## Supplementary Note Tables for "Systematic variant-to-gene mapping highlights *TGFB2* and *VEGFA* as adipokine-coding genes with non-obese, insulin-resistance-like characteristics and distinct disease risks" (part 13 of 47)

### Sheet: SNT2_cs2g_finemap (continued)
Supplementary Note Table 2: Combined SNP-to-gene annotation and SuSiEx fine-mapping results across MVP traits.
Eos_Fra_Min_INT	qt	Labs	Labs	eosinophil (fraction, minimum, inv-norm transformed)	14_94442455-94453222	EUR,AFR	1	3	0.894677	rs11626327	0.902469	94452783	G,G	A,A	0.8161,0.9289	0.0311625,0.0183045	0.003151,0.0087868	22.336,1.42905	9.88971754998413,2.08318159056767	ASB2	rs11626327,rs2180086,rs4905125	0.902469,0.0352988,0.0310011	0.968769	1,0.972,0.993	|GTeX_Finemapped=1|eQTLGen_Finemapped=1,|GTeX_Finemapped=1|eQTLGen_Finemapped=1|EpiMap=1,|Promoter=1|GTeX_Finemapped=1|eQTLGen_Finemapped=1			0	1	0.677325	NA	0.00450481	0.0249499	NA	TRUE	FALSE	FALSE	FALSE	FALSE	FALSE	FALSE	TRUE	FALSE
Eos_Fra_Min_INT	qt	Labs	Labs	eosinophil (fraction, minimum, inv-norm transformed)	15_41496713-41787585	EUR,AFR	1	2	0.940653	rs1655558	0.877644	41787585	G,G	T,T	0.5577,0.90091	0.020536,0.00570178	0.00245784,0.00755778	16.1853,0.346214	8.35530384402565,0.754425241274554	ITPKA	rs1655558	0.877644	0.877644	1	|GTeX_Finemapped=1|ABC=1	rs12440045	0.0792378	0.0792378	1	0.319954	NA	0.0125014	0.0379824	NA	TRUE	FALSE	FALSE	FALSE	FALSE	FALSE	FALSE	TRUE	FALSE
Eos_Fra_Min_INT	qt	Labs	Labs	eosinophil (fraction, minimum, inv-norm transformed)	15_67441750-67468285	EUR,AFR	1	8	0.826545	rs17294280	0.556153	67468285	A,A	G,G	0.7495,0.97731	-0.0200201,-0.0170426	0.00281723,0.0151641	11.9238,0.58325	-7.10630654934102,-1.12387810684446	SMAD3	rs17294280,rs56062135,rs17293632,rs17228058,rs72743461,rs72743482,rs72743477,rs56375023	0.556153,0.189589,0.0530472,0.0402295,0.0392543,0.0370366,0.0295821,0.0253936	0.970285	1,1,0.817,1,0.817,1,1,1	|EpiMap=1|ABC=1,|GTeX_Finemapped=1,|GTeX_Finemapped=1|ABC=1,|GTeX_Finemapped=1|ABC=1,|GTeX_Finemapped=1|ABC=1,|GTeX_Finemapped=1|EpiMap=1,|EpiMap=1,|GTeX_Finemapped=1			0	1	0.308885	NA	0.0198566	0.00722504	NA	TRUE	FALSE	FALSE	FALSE	FALSE	FALSE	FALSE	TRUE	FALSE
Eos_Fra_Min_INT	qt	Labs	Labs	eosinophil (fraction, minimum, inv-norm transformed)	15_80189523-80208341	EUR,AFR	1	4	0.960218	rs2115536	0.883624	80194247	T,C	C,T	0.5189,0.584	0.0206175,-0.0309378	0.00244316,0.00458139	16.4942,10.839	8.43886605871085,-6.75292869631269	MTHFS	rs2115536,rs2115535,rs11637477	0.883624,0.0404299,0.0243041	0.948358	1,1,1	|GTeX_Finemapped=1|ABC=1|Cicero=1,|EpiMap=1,|GTeX_Finemapped=1	rs7257	0.0204469	0.0204469	1	1	NA	0.0375611	0.0169481	NA	TRUE	TRUE	FALSE	TRUE	FALSE	FALSE	FALSE	TRUE	TRUE
Eos_Fra_Min_INT	qt	Labs	Labs	eosinophil (fraction, minimum, inv-norm transformed)	15_80257747-80275332	EUR,AFR	1	3	0.974154	rs76648483	0.704646	80260275	A,A	T,T	0.7525,0.90847	0.0248379,0.0260339	0.00282859,0.00783093	17.7905,3.05267	8.78101810442659,3.32449657958889	BCL2A1	rs76648483,rs62025493,rs3826007	0.704646,0.1384,0.111559	0.954605	1,1,1	|ABC=1,|Promoter=1,|Exon=1|ABC=1			0	1	0.938201	NA	0.0461309	0.0161586	NA	TRUE	TRUE	FALSE	TRUE	FALSE	FALSE	FALSE	TRUE	TRUE
Eos_Fra_Min_INT	qt	Labs	Labs	eosinophil (fraction, minimum, inv-norm transformed)	15_80257747-80275332	EUR,AFR	2	5	0.95225	rs113546151	0.207284	80261597	NA,A	NA,C	NA,0.91452	NA,0.0405117	NA,0.00807646	NA,6.27774	NA,5.01602187096822	BCL2A1	rs112932881,rs113546151,rs112181423,rs113851280,rs566494928	0.207284,0.207284,0.206007,0.206007,0.173274	0.999856	1,1,1,1,1	|ABC=1,|ABC=1,|ABC=1,|ABC=1,|ABC=1			0	0.499996	0.999987	NA	0.0461309	0.0161586	NA	FALSE	TRUE	FALSE	FALSE	FALSE	FALSE	FALSE	TRUE	FALSE
Eos_Fra_Min_INT	qt	Labs	Labs	eosinophil (fraction, minimum, inv-norm transformed)	16_11085968-11228355	EUR,AFR	1	3	0.987461	rs7203793	0.604009	11182134	C,G	G,C	0.6382,0.5893	0.0317239,-0.019787	0.00254038,0.00459007	35.0606,4.78876	12.4878561475055,-4.31082750371999	CLEC16A	rs7203793,rs7204099	0.604009,0.312865	0.916874	0.655,0.655	|EpiMap=1,|EpiMap=1	rs9929994	0.0749371	0.0749371	1	0.99878	NA	0.100057	0.0253096	NA	FALSE	TRUE	FALSE	FALSE	FALSE	FALSE	FALSE	TRUE	FALSE
Eos_Fra_Min_INT	qt	Labs	Labs	eosinophil (fraction, minimum, inv-norm transformed)	16_11085968-11228355	EUR,AFR	2	1	1	rs76718697	0.987878	11127789	G,NA	A,NA	0.993042,NA	0.0878223,NA	0.0146854,NA	8.65209,NA	5.98024568619173,NA	DEXI	rs76718697	0.987878	0.987878	0.655	|EpiMap=1			0	0.96776	0.492539	NA	0.100057	0.0253096	NA	FALSE	FALSE	FALSE	FALSE	FALSE	FALSE	FALSE	FALSE	FALSE
Eos_Fra_Min_INT	qt	Labs	Labs	eosinophil (fraction, minimum, inv-norm transformed)	16_27339145-27365453	EUR,AFR	1	7	0.880434	rs2074572	0.586204	27356359	C,C	T,T	0.673,0.8517	-0.020743,-0.0176351	0.00260214,0.00635384	14.8048,2.25871	-7.97151575241916,-2.7755026881382	IL4R	rs2074572,rs3785356,rs2072130,rs1981551,rs3024560	0.586204,0.104359,0.0759999,0.0715096,0.0611858	0.899258	1,1,1,1,1	|Exon=1|EpiMap=1,|GTeX_Finemapped=1,|EpiMap=1,|GTeX_Finemapped=1,|Exon=1|EpiMap=1	rs3024556,rs4787951	0.0227493,0.0470486	0.0697979	1	0.579259	NA	0.0134666	0.00345512	NA	TRUE	FALSE	FALSE	FALSE	FALSE	FALSE	FALSE	TRUE	FALSE
Eos_Fra_Min_INT	qt	Labs	Labs	eosinophil (fraction, minimum, inv-norm transformed)	16_27339145-27365453	EUR,AFR	2	2	0.593395	rs3024564	0.883065	27356892	NA,G	NA,A	NA,0.8858	NA,0.0340873	NA,0.00709985	NA,5.80195	NA,4.80112960132961	IL4R	rs3024564,rs56129319	0.883065,0.109465	0.99253	1,1	|Exon=1,|Exon=1			0	0.494348	0.981149	NA	0.0134666	0.00345512	NA	FALSE	TRUE	FALSE	FALSE	FALSE	FALSE	FALSE	TRUE	FALSE
Eos_Fra_Min_INT	qt	Labs	Labs	eosinophil (fraction, minimum, inv-norm transformed)	16_30033428-30120308	EUR,AFR	1	1	1	rs3809627	0.971275	30103160	C,C	A,A	0.5835,0.6407	-0.0181356,-0.00909583	0.00247619,0.00470646	12.6185,1.27342	-7.32399371615264,-1.93262664507932	TBX6	rs3809627	0.971275	0.971275	0.991	|Exon=1|GTeX_Finemapped=1			0	0.999999	0.66898	NA	0.0437837	0.0538164	NA	TRUE	FALSE	FALSE	FALSE	FALSE	FALSE	FALSE	TRUE	FALSE
Eos_Fra_Min_INT	qt	Labs	Labs	eosinophil (fraction, minimum, inv-norm transformed)	16_48555134-48730873	EUR,AFR	1	35	0.951304	rs2129243	0.0624823	48646852	A,T	T,A	0.6779,0.6014	0.0180822,-0.0151073	0.00261236,0.00461211	11.3507,2.97696	6.92178719625166,-3.27557235191702	N4BP1	rs2129243,rs12600211,rs3743780,rs868792,rs12931615,rs1564980,rs2354578,rs1224,rs12443895,rs8058362,rs3848319,rs11640463,rs9933329,rs9936004,rs11643272,rs9936454,rs904819,rs3826174,rs1039340,rs9939103,rs1825683,rs2883475,rs3743779,rs6500397,rs9941275,rs9936446,rs1564979,rs13331902,rs9924483,rs13335847	0.0624823,0.0541773,0.0476972,0.0444754,0.0436497,0.041835,0.0414434,0.0395196,0.0384241,0.0374698,0.0359457,0.0319886,0.0299791,0.0270346,0.0253494,0.0252955,0.0204785,0.0204116,0.0183706,0.0176506,0.0159602,0.0158419,0.0154207,0.0149055,0.00977486,0.00798039,0.00770356,0.00748841,0.00739185,0.00737373	0.813519	1,1,1,1,1,1,1,1,1,1,1,1,1,1,1,1,1,1,1,1,1,1,1,1,1,1,1,1,1,1	|EpiMap=1|ABC=1|Cicero=1,|eQTLGen_Finemapped=1,|EpiMap=1|ABC=1,|ABC=1,|eQTLGen_Finemapped=1,|ABC=1,|EpiMap=1,|Exon=1,|ABC=1,|EpiMap=1|Cicero=1,|ABC=1,|Promoter=1|ABC=1,|ABC=1,|ABC=1,|ABC=1,|ABC=1,|eQTLGen_Finemapped=1,|ABC=1,|Exon=1,|ABC=1,|ABC=1,|ABC=1,|Exon=1,|ABC=1,|Exon=1,|EpiMap=1|ABC=1|Cicero=1,|EpiMap=1|ABC=1|Cicero=1,|Promoter=1,|ABC=1,|Promoter=1|eQTLGen_Finemapped=1	rs11643264,rs1486412,rs9928051,rs9930199,rs9933187	0.0144474,0.0435542,0.0130407,0.0395137,0.0261533	0.136709	1	0.898817	NA	0.0169803	0.0101536	NA	TRUE	TRUE	FALSE	TRUE	FALSE	FALSE	FALSE	TRUE	TRUE
Eos_Fra_Min_INT	qt	Labs	Labs	eosinophil (fraction, minimum, inv-norm transformed)	16_86013551-86014455	EUR,AFR	1	2	0.987157	rs1401884	0.672368	86013551	G,G	C,C	0.8052,0.8313	-0.028058,-0.00981193	0.00308223,0.00602995	19.0568,0.984243	-9.10314934317037,-1.62719923050772	IRF8	rs1401884,rs11649485	0.672368,0.327632	1	1,1	|EpiMap=1,|EpiMap=1			0	1	0.478895	NA	6.4741e-09	1	NA	TRUE	FALSE	FALSE	FALSE	FALSE	FALSE	FALSE	TRUE	FALSE
Eos_Fra_Min_INT	qt	Labs	Labs	eosinophil (fraction, minimum, inv-norm transformed)	17_37920847-38023441	EUR,AFR	1	7	1	rs34988504	0.215686	37957632	C,C	T,T	0.96918,0.7186	0.0614551,0.0403827	0.00706306,0.00502163	17.4825,15.0528	8.70091716621408,8.04175138351491	IKZF3	rs34988504,rs7224641,rs9901483,rs8072612,rs4337325	0.215686,0.169798,0.164616,0.136987,0.0930887	0.780176	1,0.98,0.5,1,1	|EpiMap=1,|Promoter=1,|Cicero=1,|EpiMap=1|ABC=1|Cicero=1,|EpiMap=1	rs2313429,rs34016964	0.0705044,0.129788	0.200292	1	1	NA	0.0033885	0.00854718	NA	TRUE	TRUE	FALSE	TRUE	FALSE	FALSE	FALSE	TRUE	TRUE
Eos_Fra_Min_INT	qt	Labs	Labs	eosinophil (fraction, minimum, inv-norm transformed)	17_37920847-38023441	EUR,AFR	2	1	1	rs62066988	0.997521	37992281	C,C	T,T	0.6809,0.95764	-0.0214788,0.00834991	0.00261883,0.0112117	15.6253,0.340633	-8.20167784850487,0.74474968113667	GSDMB	rs62066988	0.997521	0.997521	1	|GTeX_Finemapped=1			0	1	0.160204	NA	0.0033885	0.00854718	NA	TRUE	FALSE	FALSE	FALSE	FALSE	FALSE	FALSE	TRUE	FALSE
Eos_Fra_Min_INT	qt	Labs	Labs	eosinophil (fraction, minimum, inv-norm transformed)	17_37920847-38023441	EUR,AFR	3	3	0.95153	rs73985222	0.551242	37999511	NA,G	NA,A	NA,0.8457	NA,-0.0455547	NA,0.00625114	NA,12.5004	NA,-7.28742277408601	ORMDL3	rs73985222	0.551242	0.551242	0.5	|Cicero=1	rs73985219,rs73985223	0.132116,0.309443	0.441559	0.499926	0.999817	NA	0.0033885	0.00854718	NA	FALSE	TRUE	FALSE	FALSE	FALSE	FALSE	FALSE	TRUE	FALSE
Eos_Fra_Min_INT	qt	Labs	Labs	eosinophil (fraction, minimum, inv-norm transformed)	17_38127112-38178627	EUR,AFR	1	5	0.996096	rs11655264	0.335229	38138995	G,C	C,G	0.5437,0.677	-0.0228087,0.00642211	0.00245079,0.00482897	19.8797,0.736254	-9.30667254232309,1.32991300422243	PSMD3	rs11655264,rs9898547,rs3087852,rs8075668,rs3859189	0.335229,0.21205,0.155729,0.155667,0.134825	0.9935	1,0.817,1,1,1	|GTeX_Finemapped=1,|GTeX_Finemapped=1|ABC=1,|Exon=1|GTeX_Finemapped=1|ABC=1,|Promoter=1|GTeX_Finemapped=1|ABC=1,|Promoter=1|GTeX_Finemapped=1|ABC=1			0	1	0.332013	NA	0.0270426	0.00466141	NA	TRUE	FALSE	FALSE	FALSE	FALSE	FALSE	FALSE	TRUE	FALSE
Eos_Fra_Min_INT	qt	Labs	Labs	eosinophil (fraction, minimum, inv-norm transformed)	17_38127112-38178627	EUR,AFR	2	2	1	rs921651	0.542696	38133922	A,A	G,G	0.8052,0.82	0.000277544,-0.029321	0.00308223,0.00587769	0.032335,6.2158	0.0900464923123842,-4.98852440329449	GSDMA	rs921651,rs10852937	0.542696,0.441886	0.984582	1,1	|Exon=1|GTeX_Finemapped=1,|GTeX_Finemapped=1			0	0.140428	0.993697	NA	0.0270426	0.00466141	NA	FALSE	TRUE	FALSE	FALSE	FALSE	FALSE	FALSE	TRUE	FALSE
Eos_Fra_Min_INT	qt	Labs	Labs	eosinophil (fraction, minimum, inv-norm transformed)	17_38619490-39119490	EUR,AFR	1	1	1	rs112401631	0.999993	38764524	T,NA	A,NA	0.99006,NA	-0.0896118,NA	0.0123052,NA	12.4844,NA	-7.28243344277216,NA	CCR7	rs112401631	0.999993	0.999993	0.487	|EpiMap=1			0	1	0.5	NA	0.114148	0.104711	NA	FALSE	FALSE	FALSE	FALSE	FALSE	FALSE	FALSE	FALSE	FALSE
Eos_Fra_Min_INT	qt	Labs	Labs	eosinophil (fraction, minimum, inv-norm transformed)	17_43798787-44336976	EUR,AFR	1	652	0.769395	rs17573607	0.0184066	44083081	G,G	A,A	0.7604,0.97655	0.0306818,0.0426653	0.00285988,0.0149222	26.1255,2.3719	10.6818086062581,2.37468316535276	LRRC37A4P	rs1991556,rs62063271,rs56319902,rs80184151,rs17661428,rs74531363,rs77266933,rs78556223,rs17661027,rs77555455,rs17571857,rs2316764,rs62055937,rs75257002,rs41384744,rs62063279,rs62061800,rs17571781,rs62063263,rs62063264,rs62063265,rs62063201,rs73984689,rs55682376,rs17689608,rs62063266,rs112560196,rs55946323,rs112950348,rs113277432,rs17571718,rs17571739,rs17650771,rs17650818,rs55978005,rs56317731,rs62062806,rs62062813,rs62063262,rs62063275,rs62063277,rs62063278,rs78555354,rs113520245,rs62063269,rs56080482,rs77105679,rs12150390,rs4277389,rs4309444,rs4566211,rs4566212,rs56099546,rs62057107,rs112480703,rs62063166,rs62062283,rs739645,rs62057108,rs62057109,rs78074121,rs62062273,rs111327992,rs17689471,rs113793114,rs62057103,rs2316763,rs111880194,rs17577447,rs17661045,rs55669501,rs55802590,rs62061850,rs62063165,rs17571809,rs62060760,rs4564621,rs56119705,rs62063163,rs62063164,rs55821155,rs56201245,rs56367860,rs111295615,rs113638513,rs4581739,rs62061849,rs62061810,rs111853996,rs112074397,rs112411928,rs17575437,rs17575507,rs2838,rs62060767,rs62060768,rs62063680,rs76154201,rs55686102,rs62060761,rs62063678,rs55711941,rs62060764,rs111259120,rs62060762,rs62060763,rs62060765,rs113395365,rs35163442,rs62062785,rs62062792,rs62062793,rs62062794,rs79301522,rs34739559,rs62055890,rs76640332,rs79772780,rs62063171,rs62062803,rs62057110,rs62062795,rs17653906,rs62057151,rs62063203,rs79346219,rs17649553,rs62054840,rs4341787,rs55760800,rs56042957,rs62057112,rs113856644,rs62054831,rs62057118,rs62056841,rs79860128,rs767057,rs4335809,rs4327091,rs113271363,rs111541901,rs112116311,rs17563986,rs17649518,rs17649635,rs17649641,rs55810795,rs55933304,rs56303672,rs62056837,rs62056838,rs62056839,rs62056840,rs62056848,rs62056849,rs62056859,rs62058965,rs767056,rs78209533,rs62057143,rs3885074,rs62057111,rs62057113,rs62057116,rs62057117,rs62057123,rs62057144,rs78506181,rs78587102,rs9944484,rs4523962,rs17564153,rs17763199,rs62055496,rs55788678,rs111905143,rs28364025,rs56180212,rs112674766,rs79600142,rs4471723,rs62056850,rs56023973,rs17563501,rs62054382,rs62055888,rs11079718,rs62056835,rs28439278,rs56168907,rs62055885,rs62055887,rs62055889,rs62057122,rs17661015,rs35879086	0.00483598,0.00456904,0.00451446,0.00369948,0.0035826,0.00355318,0.00355318,0.00355318,0.00303259,0.00302806,0.00294023,0.00247515,0.00234737,0.00219159,0.00210625,0.0020315,0.00201398,0.00198159,0.00198159,0.00191821,0.00191821,0.00187149,0.00184061,0.00179682,0.00178537,0.00174971,0.00174653,0.00173695,0.00168612,0.00168612,0.00168612,0.00168612,0.00168612,0.00168612,0.00168612,0.00168612,0.00168612,0.00168612,0.00168612,0.00168612,0.00168612,0.00168612,0.00168612,0.00168252,0.00167905,0.00165923,0.00164211,0.00163281,0.00163281,0.00163281,0.00163281,0.00163281,0.00163281,0.00163281,0.00163206,0.00162761,0.00162565,0.00161954,0.00161318,0.00161318,0.00161318,0.00158937,0.00156375,0.0015628,0.00156187,0.00156045,0.0015548,0.00154521,0.00154521,0.00154521,0.00154521,0.00154521,0.00154521,0.00154521,0.00154435,0.00153579,0.00153244,0.00152294,0.00151556,0.00151556,0.00150552,0.00149312,0.00149312,0.00146952,0.00146638,0.00146638,0.00146638,0.00146135,0.00143644,0.00143644,0.00143644,0.00143644,0.00143644,0.00143644,0.00143644,0.00143644,0.00143644,0.00143465,0.00141881,0.00140865,0.00135026,0.00129548,0.00127893,0.00123561,0.00123561,0.00123561,0.00123561,0.0012185,0.0012185,0.0012185,0.0012185,0.0012185,0.0012185,0.00119632,0.00116287,0.00113091,0.0010982,0.0010982,0.00107382,0.0010713,0.00105154,0.00105109,0.00103857,0.00102591,0.00100881,0.00100621,0.000998275,0.000898433,0.000877113,0.000847618,0.00084658,0.00082485,0.000822971,0.000816726,0.000812377,0.000810451,0.000810451,0.000806026,0.00079675,0.000796076,0.000793074,0.000779833,0.000779833,0.000779833,0.000779833,0.000779833,0.000779833,0.000779833,0.000779833,0.000779833,0.000779833,0.000779833,0.000779833,0.000779833,0.000779833,0.000779833,0.000779833,0.000779833,0.000779833,0.000779833,0.000774143,0.000773572,0.000773572,0.000773572,0.000773572,0.000773572,0.000773572,0.000773572,0.000773572,0.000773572,0.000772091,0.000769132,0.000759053,0.000758138,0.000751484,0.00074896,0.000739509,0.000739393,0.00073646,0.000714979,0.000696778,0.000670341,0.000655103,0.000652467,0.000644053,0.000644053,0.000640877,0.000625035,0.00062503,0.000609384,0.000609384,0.000609384,0.000609384,0.000609384,0.000602885,0.000598412,0.000587133	0.270953	1,1,1,1,0.727,0.882,0.882,0.882,1,1,1,0.798,0.882,1,0.798,0.798,1,1,1,1,1,0.798,1,0.798,1,1,0.798,1,1,1,0.798,0.798,1,0.798,1,1,1,0.798,0.798,1,1,0.798,0.798,1,1,1,1,1,0.798,1,1,1,0.798,1,1,1,1,1,1,1,1,1,1,1,1,1,0.798,0.798,1,1,1,1,1,1,1,1,0.798,1,1,1,1,1,1,1,1,1,1,0.798,1,1,1,1,1,1,0.798,0.798,1,1,1,1,1,0.798,1,1,1,1,1,0.721,1,0.798,1,0.721,0.721,0.798,1,1,1,1,1,1,1,1,1,1,1,1,0.798,1,0.798,1,1,0.798,1,1,1,0.798,0.798,0.798,1,0.798,1,1,0.798,1,1,0.798,1,1,1,1,1,1,1,1,0.798,0.798,0.798,1,0.798,0.798,1,1,0.798,1,1,1,0.798,1,1,0.798,1,0.798,1,1,1,1,1,1,1,1,1,1,1,0.798,1,1,1,1,0.798,1,1,1,1,1,1,1,1	|GTeX_Finemapped=1,|GTeX_Finemapped=1,|GTeX_Finemapped=1,|GTeX_Finemapped=1,|eQTLGen_Finemapped=1,|GTeX_Finemapped=1,|GTeX_Finemapped=1,|GTeX_Finemapped=1,|GTeX_Finemapped=1,|GTeX_Finemapped=1,|GTeX_Finemapped=1,|GTeX_Finemapped=1,|GTeX_Finemapped=1,|GTeX_Finemapped=1,|GTeX_Finemapped=1,|GTeX_Finemapped=1,|GTeX_Finemapped=1,|GTeX_Finemapped=1,|GTeX_Finemapped=1,|GTeX_Finemapped=1,|GTeX_Finemapped=1,|GTeX_Finemapped=1,|GTeX_Finemapped=1,|GTeX_Finemapped=1,|GTeX_Finemapped=1,|GTeX_Finemapped=1,|GTeX_Finemapped=1,|GTeX_Finemapped=1,|GTeX_Finemapped=1,|GTeX_Finemapped=1,|GTeX_Finemapped=1,|GTeX_Finemapped=1,|GTeX_Finemapped=1,|GTeX_Finemapped=1,|GTeX_Finemapped=1,|GTeX_Finemapped=1,|GTeX_Finemapped=1,|GTeX_Finemapped=1,|GTeX_Finemapped=1,|GTeX_Finemapped=1,|GTeX_Finemapped=1,|GTeX_Finemapped=1,|GTeX_Finemapped=1,|GTeX_Finemapped=1,|GTeX_Finemapped=1,|GTeX_Finemapped=1,|GTeX_Finemapped=1,|GTeX_Finemapped=1,|GTeX_Finemapped=1,|GTeX_Finemapped=1,|GTeX_Finemapped=1,|GTeX_Finemapped=1,|GTeX_Finemapped=1,|GTeX_Finemapped=1,|GTeX_Finemapped=1,|GTeX_Finemapped=1,|GTeX_Finemapped=1,|GTeX_Finemapped=1,|GTeX_Finemapped=1,|GTeX_Finemapped=1,|GTeX_Finemapped=1,|GTeX_Finemapped=1,|GTeX_Finemapped=1,|GTeX_Finemapped=1,|GTeX_Finemapped=1,|GTeX_Finemapped=1,|GTeX_Finemapped=1,|GTeX_Finemapped=1,|GTeX_Finemapped=1,|GTeX_Finemapped=1,|GTeX_Finemapped=1,|eQTLGen_Finemapped=1,|GTeX_Finemapped=1,|GTeX_Finemapped=1,|GTeX_Finemapped=1,|GTeX_Finemapped=1,|GTeX_Finemapped=1,|eQTLGen_Finemapped=1,|GTeX_Finemapped=1,|GTeX_Finemapped=1,|GTeX_Finemapped=1,|GTeX_Finemapped=1,|GTeX_Finemapped=1,|GTeX_Finemapped=1,|eQTLGen_Finemapped=1,|eQTLGen_Finemapped=1,|GTeX_Finemapped=1,|GTeX_Finemapped=1,|GTeX_Finemapped=1,|GTeX_Finemapped=1,|GTeX_Finemapped=1,|GTeX_Finemapped=1,|GTeX_Finemapped=1,|GTeX_Finemapped=1,|GTeX_Finemapped=1,|GTeX_Finemapped=1,|GTeX_Finemapped=1,|GTeX_Finemapped=1,|GTeX_Finemapped=1,|GTeX_Finemapped=1,|GTeX_Finemapped=1,|GTeX_Finemapped=1,|GTeX_Finemapped=1,|GTeX_Finemapped=1,|GTeX_Finemapped=1,|GTeX_Finemapped=1,|GTeX_Finemapped=1,|GTeX_Finemapped=1,|GTeX_Finemapped=1,|GTeX_Finemapped=1,|GTeX_Finemapped=1,|GTeX_Finemapped=1,|GTeX_Finemapped=1,|GTeX_Finemapped=1,|GTeX_Finemapped=1,|GTeX_Finemapped=1,|GTeX_Finemapped=1,|GTeX_Finemapped=1,|eQTLGen_Finemapped=1,|GTeX_Finemapped=1,|GTeX_Finemapped=1,|GTeX_Finemapped=1,|GTeX_Finemapped=1,|GTeX_Finemapped=1,|GTeX_Finemapped=1,|GTeX_Finemapped=1,|GTeX_Finemapped=1,|GTeX_Finemapped=1,|GTeX_Finemapped=1,|GTeX_Finemapped=1,|GTeX_Finemapped=1,|GTeX_Finemapped=1,|GTeX_Finemapped=1,|GTeX_Finemapped=1,|GTeX_Finemapped=1,|GTeX_Finemapped=1,|GTeX_Finemapped=1,|GTeX_Finemapped=1,|GTeX_Finemapped=1,|GTeX_Finemapped=1,|GTeX_Finemapped=1,|GTeX_Finemapped=1,|GTeX_Finemapped=1,|GTeX_Finemapped=1,|GTeX_Finemapped=1,|GTeX_Finemapped=1,|GTeX_Finemapped=1,|GTeX_Finemapped=1,|GTeX_Finemapped=1,|GTeX_Finemapped=1,|GTeX_Finemapped=1,|GTeX_Finemapped=1,|GTeX_Finemapped=1,|GTeX_Finemapped=1,|GTeX_Finemapped=1,|GTeX_Finemapped=1,|GTeX_Finemapped=1,|GTeX_Finemapped=1,|GTeX_Finemapped=1,|GTeX_Finemapped=1,|GTeX_Finemapped=1,|GTeX_Finemapped=1,|GTeX_Finemapped=1,|GTeX_Finemapped=1,|GTeX_Finemapped=1,|GTeX_Finemapped=1,|GTeX_Finemapped=1,|GTeX_Finemapped=1,|GTeX_Finemapped=1,|GTeX_Finemapped=1,|GTeX_Finemapped=1,|GTeX_Finemapped=1,|GTeX_Finemapped=1,|GTeX_Finemapped=1,|GTeX_Finemapped=1,|GTeX_Finemapped=1,|GTeX_Finemapped=1,|GTeX_Finemapped=1,|GTeX_Finemapped=1,|GTeX_Finemapped=1,|GTeX_Finemapped=1,|GTeX_Finemapped=1,|GTeX_Finemapped=1,|GTeX_Finemapped=1,|GTeX_Finemapped=1,|GTeX_Finemapped=1,|GTeX_Finemapped=1,|GTeX_Finemapped=1,|GTeX_Finemapped=1,|GTeX_Finemapped=1,|GTeX_Finemapped=1,|GTeX_Finemapped=1,|GTeX_Finemapped=1,|GTeX_Finemapped=1,|GTeX_Finemapped=1,|GTeX_Finemapped=1,|GTeX_Finemapped=1	rs10445333,rs10445337,rs10445363,rs10514879,rs10514897,rs10514901,rs10514904,rs1052551,rs1052553,rs1052587,rs1052590,rs1052594,rs1076222,rs1078268,rs1078269,rs1107820,rs11079719,rs11079725,rs111364350,rs111370985,rs1117253,rs111976319,rs112073200,rs112206871,rs1122380,rs112333322,rs112570965,rs112572874,rs112647192,rs112746008,rs112893440,rs113029914,rs113434679,rs113756354,rs113758975,rs113788190,rs113857334,rs113871181,rs12150090,rs12150104,rs12150125,rs12150127,rs12150195,rs12150242,rs12150254,rs12150438,rs12150460,rs12150515,rs12150527,rs12150542,rs12150558,rs12150576,rs12150625,rs12185233,rs12185235,rs12185243,rs12185268,rs12373123,rs12373139,rs12373142,rs12943085,rs12948216,rs1467966,rs1467968,rs1467970,rs1476554,rs1560311,rs16940665,rs16940668,rs16940674,rs16940681,rs16940799,rs16940806,rs17426174,rs17426195,rs17563433,rs17564020,rs17564493,rs17564591,rs17564619,rs17564780,rs17572147,rs17572361,rs17572467,rs17572495,rs17572627,rs17573447,rs17573509,rs17573607,rs17573858,rs17573907,rs17574040,rs17574228,rs17574361,rs17574425,rs17574604,rs17576165,rs17576779,rs17577024,rs17577052,rs17577496,rs17577975,rs17649019,rs17649866,rs17649918,rs17649954,rs17650579,rs17650842,rs17650860,rs17650872,rs17650901,rs17650991,rs17651093,rs17651134,rs17651213,rs17651243,rs17651285,rs17651483,rs17651549,rs17651887,rs17652036,rs17652066,rs17652121,rs17652337,rs17652449,rs17652748,rs17652961,rs17653211,rs17654016,rs17660464,rs17660488,rs17661385,rs17689882,rs17690176,rs17690679,rs17763050,rs17763515,rs17763596,rs17763634,rs1800547,rs1876828,rs1876831,rs1912151,rs1981997,rs1981998,rs1984937,rs2055794,rs2055795,rs2055796,rs2082068,rs2106785,rs2106786,rs2158257,rs2217394,rs2243967,rs2316765,rs2316766,rs2316767,rs2316768,rs2316771,rs2316772,rs2316784,rs2316951,rs242559,rs242561,rs2435204,rs2696422,rs2696423,rs28364021,rs28416808,rs28439143,rs34008514,rs34043286,rs34195569,rs34283254,rs34416056,rs34579278,rs34579536,rs35282504,rs35524223,rs35631660,rs35833914,rs36047693,rs36076725,rs3912063,rs4074462,rs41280116,rs41374248,rs41457044,rs4283261,rs4306559,rs4371195,rs4479290,rs4482334,rs4525537,rs4597358,rs4640231,rs55646970,rs55653963,rs55673092,rs55709241,rs55714296,rs55719714,rs55747440,rs55768605,rs55779147,rs55780786,rs55787105,rs55787734,rs55823844,rs55838058,rs55841786,rs55881134,rs55893711,rs55896111,rs55944735,rs55962674,rs55987700,rs56002706,rs56040418,rs56062621,rs56108300,rs56146262,rs56150806,rs56205560,rs56214516,rs56234850,rs56280222,rs56280951,rs56294117,rs56301633,rs56303031,rs56306380,rs56323304,rs56357543,rs56380663,rs56971664,rs58089049,rs60814418,rs62054378,rs62054380,rs62054383,rs62054384,rs62054760,rs62054761,rs62054762,rs62054803,rs62054804,rs62054811,rs62054814,rs62054815,rs62054823,rs62054824,rs62054833,rs62054846,rs62054857,rs62055461,rs62055462,rs62055463,rs62055464,rs62055478,rs62055489,rs62055491,rs62055492,rs62055545,rs62055559,rs62055868,rs62055869,rs62055871,rs62055875,rs62055878,rs62055879,rs62055883,rs62055884,rs62055933,rs62055934,rs62055935,rs62055936,rs62055947,rs62055948,rs62055950,rs62055955,rs62055956,rs62055957,rs62056795,rs62056802,rs62056805,rs62056806,rs62056807,rs62056808,rs62056809,rs62056810,rs62056811,rs62056812,rs62057073,rs62057101,rs62057148,rs62057158,rs62058964,rs62058968,rs62060769,rs62060792,rs62060794,rs62060795,rs62060798,rs62060842,rs62060852,rs62061706,rs62061707,rs62061708,rs62061710,rs62061718,rs62061721,rs62061727,rs62061728,rs62061729,rs62061807,rs62061808,rs62061809,rs62061821,rs62061822,rs62061847,rs62061851,rs62061852,rs62061856,rs62061858,rs62062265,rs62062266,rs62062267,rs62062268,rs62062269,rs62062270,rs62062286,rs62062321,rs62062323,rs62062768,rs62062769,rs62062770,rs62062771,rs62062772,rs62062774,rs62062776,rs62062777,rs62062782,rs62062784,rs62062789,rs62062790,rs62062796,rs62062800,rs62063174,rs62063276,rs62063280,rs62063281,rs62063291,rs62063293,rs62063295,rs62063304,rs62063305,rs62063306,rs62063670,rs62063673,rs62063774,rs62063775,rs62063776,rs62063777,rs62063778,rs62063779,rs62063784,rs62063786,rs62063787,rs62063799,rs62063800,rs62063845,rs62063849,rs62063856,rs62063857,rs62064662,rs62064663,rs62064664,rs62064665,rs62064672,rs62621252,rs63750417,rs71375313,rs7207400,rs733966,rs733967,rs733968,rs733969,rs7350923,rs7350928,rs7350980,rs739643,rs74509629,rs74759276,rs74944644,rs74998289,rs75010486,rs75104593,rs75229280,rs75242405,rs753236,rs754512,rs754513,rs75534191,rs75666751,rs757055,rs75839508,rs75916678,rs76294809,rs76307183,rs76324150,rs76493835,rs76594404,rs76632685,rs76667867,rs767058,rs76723223,rs7687,rs77009866,rs77015737,rs77138434,rs77370070,rs77604208,rs77692262,rs77819001,rs78104015,rs78229689,rs78637438,rs78681971,rs78720789,rs79290980,rs79412431,rs79447161,rs79492906,rs79772576,rs79857651,rs79882507,rs79959255,rs80103986,rs80120913,rs80346216,rs8072451,rs8073146,rs8078495,rs8079501,rs8712,rs876944,rs878886,rs878887,rs878888,rs9468,rs974291,rs974292,rs9897399	0.000774688,0.00201545,0.00158339,0.000644053,0.00162451,0.00154521,0.00119632,0.00467862,0.00207026,0.00129985,0.00129985,0.00144214,0.00137954,0.00192991,0.00201606,0.00143644,0.00100141,0.000646873,0.00146952,0.00217666,0.00148064,0.00291767,0.00154521,0.00197641,0.00154521,0.00156815,0.000660728,0.00108971,0.000779833,0.00156815,0.00146952,0.000626698,0.00113695,0.00120818,0.00119632,0.0014137,0.00181103,0.00217666,0.0016268,0.00118377,0.000626698,0.00143644,0.00114531,0.00130627,0.00161995,0.00135684,0.00114531,0.00161995,0.000626698,0.0016268,0.00161915,0.00323743,0.00148064,0.000691588,0.000637754,0.0016268,0.00065736,0.000647795,0.000649643,0.000642292,0.000586866,0.000609384,0.000626698,0.000625806,0.00078206,0.00142761,0.00058656,0.000786994,0.000797266,0.000774688,0.000774688,0.0026838,0.00129985,0.000587133,0.000690043,0.00067974,0.00137943,0.000776501,0.000779833,0.000779833,0.000909975,0.00181103,0.00156213,0.00167781,0.00167781,0.00518742,0.00276518,0.00277962,0.0184066,0.00161995,0.00127777,0.00129985,0.00129985,0.00147317,0.00129985,0.00135684,0.00142761,0.00146952,0.00146952,0.00146952,0.00102482,0.00144622,0.000665675,0.000779833,0.000779833,0.000779833,0.0017297,0.00154965,0.00142474,0.00166514,0.00166514,0.00135892,0.00162548,0.00167781,0.00170414,0.00167781,0.00167781,0.00406512,0.004901,0.00200237,0.00204006,0.00204006,0.00204006,0.00523306,0.00135156,0.0014253,0.00147317,0.00135684,0.00143644,0.0013474,0.00146952,0.00119632,0.000721512,0.000733822,0.00121201,0.000773572,0.000641427,0.000652467,0.000652467,0.00167781,0.000774688,0.000773572,0.000773572,0.00169119,0.00169119,0.000625806,0.000751484,0.000681386,0.00167926,0.000626698,0.000714651,0.000749867,0.00129985,0.00167781,0.000815485,0.000949908,0.00202201,0.00202201,0.00202201,0.000758031,0.00132649,0.000975452,0.00150659,0.00100671,0.00921815,0.00154689,0.0149018,0.0164498,0.00174697,0.00227404,0.000763449,0.000609384,0.00163514,0.000609384,0.00192009,0.000751484,0.000609384,0.00125816,0.000587133,0.0013642,0.000634459,0.00135684,0.000609384,0.00135684,0.00350274,0.0011516,0.000674844,0.00165137,0.000840165,0.00190076,0.00156595,0.000626698,0.000833532,0.000774688,0.000774688,0.000728001,0.00129235,0.000785804,0.00162079,0.000785804,0.0017087,0.00166781,0.000712676,0.000609384,0.000886062,0.00163281,0.00153124,0.0019535,0.00102696,0.000587395,0.000659751,0.00058656,0.00129985,0.00356037,0.00102696,0.000810264,0.00102696,0.00315413,0.000779833,0.000792546,0.000659751,0.00199537,0.00198374,0.000652467,0.000644053,0.00115955,0.00249358,0.000644053,0.00166514,0.00123613,0.00199537,0.00331686,0.00058656,0.000976859,0.00163281,0.000676625,0.000598838,0.00153243,0.00594463,0.000659751,0.000659751,0.000644053,0.000639343,0.000688698,0.000880713,0.000879392,0.000774688,0.000774688,0.000631105,0.000652467,0.000638658,0.00103035,0.000797276,0.00106675,0.000785804,0.00178489,0.000785804,0.000785804,0.00076701,0.000785804,0.000758031,0.000785549,0.000751484,0.000751484,0.00128239,0.00138405,0.000796693,0.000752657,0.000620715,0.000587133,0.000609384,0.000705229,0.000609384,0.000609384,0.0043919,0.00305939,0.000901016,0.00136288,0.0019535,0.0019535,0.0019535,0.00140146,0.00140963,0.00140146,0.00058656,0.000626698,0.000626698,0.000654302,0.000626698,0.000626698,0.000626698,0.000626698,0.000689434,0.000626698,0.00187213,0.00357459,0.000838956,0.000773572,0.000771165,0.000775243,0.00143644,0.00144096,0.00304098,0.00304098,0.00155647,0.003375,0.00350274,0.000870529,0.000680932,0.000680932,0.00205798,0.000870529,0.00114531,0.00118377,0.00118377,0.00118377,0.0013997,0.000848708,0.00146952,0.00146952,0.00129002,0.00350524,0.00154521,0.00149913,0.000859809,0.00077415,0.00161995,0.00161995,0.00161995,0.00168941,0.00146951,0.00229314,0.00177079,0.00135684,0.00322754,0.00221829,0.00122021,0.00122021,0.00132394,0.00132394,0.0012185,0.000833532,0.000833532,0.00293857,0.0012185,0.00122065,0.0012185,0.00105109,0.00105109,0.00154521,0.00163976,0.00173698,0.0014001,0.00136021,0.00135892,0.00135892,0.00172557,0.0048572,0.00167781,0.00127357,0.0016268,0.00167781,0.00167781,0.00167781,0.00167781,0.00167781,0.00143015,0.00213648,0.00218098,0.00214605,0.00200237,0.00150325,0.00200237,0.00175898,0.00201606,0.0020953,0.00160829,0.00172882,0.00274032,0.00259678,0.00161995,0.000649643,0.00226729,0.000609384,0.000634469,0.00143836,0.00166763,0.00151482,0.0014447,0.000762046,0.00147317,0.000728001,0.000704904,0.000626698,0.00200536,0.00144173,0.00156003,0.00119096,0.00156003,0.00350524,0.00167781,0.00119976,0.00169119,0.00169119,0.00161995,0.00161995,0.00175133,0.00130212,0.00185398,0.00284509,0.00143644,0.00058656,0.00158203,0.000698434,0.000660898,0.000893131,0.00078206,0.00135841,0.00129985,0.00135684,0.0016355,0.00130001,0.00067974,0.00310753,0.000652467,0.000893131,0.00167781,0.00120899,0.000762319,0.00129985,0.000605485,0.000626698,0.00144173,0.00192405,0.000626698,0.000877558,0.00136314,0.000609384,0.00199537,0.0016355,0.00146952,0.000598415,0.00115341,0.00109941,0.000779833,0.000797358,0.00187885,0.00143644,0.000774688,0.000774688,0.000690549,0.00187885,0.00148064,0.00148064,0.000936175	0.679259	1	0.548344	NA	0.0218908	0.0201439	NA	TRUE	FALSE	FALSE	FALSE	FALSE	FALSE	FALSE	TRUE	FALSE
Eos_Fra_Min_INT	qt	Labs	Labs	eosinophil (fraction, minimum, inv-norm transformed)	17_4508564-4543595	EUR,AFR	1	2	1	rs71368508	0.666834	4521473	C,NA	A,NA	0.98907,NA	0.143038,NA	0.0117405,NA	33.4181,NA	12.1832971338529,NA	SMTNL2	rs71368508	0.666834	0.666834	1	|EpiMap=1|ABC=1	rs34210653	0.333166	0.333166	1	0.5	NA	0.0792462	0.282683	NA	TRUE	FALSE	FALSE	FALSE	FALSE	FALSE	FALSE	TRUE	FALSE
Eos_Fra_Min_INT	qt	Labs	Labs	eosinophil (fraction, minimum, inv-norm transformed)	17_4508564-4543595	EUR,AFR	2	2	1	rs1076039	0.560052	4525771	A,A	T,T	0.8509,0.990923	0.0241213,0.0296231	0.00342715,0.02381	11.7108,0.670711	7.03829712735071,1.24414531709366	ALOX15	rs1076039,rs11568131	0.560052,0.397102	0.957154	1,1	|GTeX_Finemapped=1,|Exon=1|GTeX_Finemapped=1			0	1	1	NA	0.0792462	0.282683	NA	TRUE	FALSE	FALSE	FALSE	FALSE	FALSE	FALSE	TRUE	FALSE
Eos_Fra_Min_INT	qt	Labs	Labs	eosinophil (fraction, minimum, inv-norm transformed)	17_4508564-4543595	EUR,AFR	3	2	0.892092	rs11568116	0.566347	4538857	NA,G	NA,T	NA,0.96445	NA,0.0749622	NA,0.0121952	NA,9.10213	NA,6.14686106008922	SMTNL2	rs11568116	0.566347	0.566347	1	|ABC=1	rs2856426	0.433641	0.433641	0.499999	0.999997	NA	0.0792462	0.282683	NA	FALSE	FALSE	FALSE	FALSE	FALSE	FALSE	FALSE	FALSE	FALSE
Eos_Fra_Min_INT	qt	Labs	Labs	eosinophil (fraction, minimum, inv-norm transformed)	17_7595379-7742601	EUR,AFR	1	1	1	rs74480102	0.999211	7742601	G,NA	A,NA	0.97515,NA	0.0540687,NA	0.00784174,NA	11.2687,NA	6.89498759203952,NA	KDM6B	rs74480102	0.999211	0.999211	0.807	|Promoter=1|GTeX_Finemapped=1|Cicero=1			0	0.999998	0.499978	NA	0.0797941	0.0983966	NA	TRUE	FALSE	FALSE	FALSE	FALSE	FALSE	FALSE	TRUE	FALSE
Eos_Fra_Min_INT	qt	Labs	Labs	eosinophil (fraction, minimum, inv-norm transformed)	17_80019484-80519484	EUR,AFR	1	1	1	rs58962763	0.999983	80269484	A,G	G,A	0.7763,0.5242	0.0213287,0.00895976	0.0029293,0.00452157	12.4803,1.32304	7.28115932133957,1.98155950256216	CD7	rs58962763	0.999983	0.999983	1	|GTeX_Finemapped=1			0	0.999999	0.683104	NA	0.10573	0.115532	NA	FALSE	FALSE	FALSE	FALSE	FALSE	FALSE	FALSE	FALSE	FALSE
Eos_Fra_Min_INT	qt	Labs	Labs	eosinophil (fraction, minimum, inv-norm transformed)	18_51775855-51964538	EUR,AFR	1	2	0.987221	rs3933617	0.90568	51859615	C,C	T,T	0.5865,0.90545	0.0187976,0.0169953	0.00247879,0.00771769	13.4728,1.5582	7.58337737363795,2.20212265587242	POLI	rs3933617,rs55736709	0.90568,0.0637726	0.969453	1,1	|GTeX_Finemapped=1,|GTeX_Finemapped=1			0	1	0.867408	NA	0.0140869	0.00526141	NA	TRUE	TRUE	FALSE	TRUE	FALSE	FALSE	FALSE	TRUE	TRUE
Eos_Fra_Min_INT	qt	Labs	Labs	eosinophil (fraction, minimum, inv-norm transformed)	18_56338297-56449122	EUR,AFR	1	16	0.949344	rs35418966	0.403636	56429372	A,T	T,A	0.5368,0.7829	0.0167153,-0.0100977	0.00244805,0.00547731	11.0649,1.18542	6.82800596393048,-1.84355094015128	MALT1	rs35418966,rs34494969,rs11152093,rs67802189,rs11152091,rs12608256,rs35305103,rs12326545,rs34398031,rs12969413,rs35911461,rs11662853,rs55664115,rs6567003,rs35955721	0.403636,0.219662,0.0797967,0.034571,0.0341986,0.0334508,0.0294989,0.01904,0.0190038,0.0166779,0.016301,0.0118275,0.0110769,0.00981149,0.00901827	0.947571	0.945,0.945,1,1,1,1,1,1,1,0.798,0.798,1,1,1,1	|GTeX_Finemapped=1|eQTLGen_Finemapped=1,|GTeX_Finemapped=1|eQTLGen_Finemapped=1,|GTeX_Finemapped=1|eQTLGen_Finemapped=1,|GTeX_Finemapped=1,|GTeX_Finemapped=1,|GTeX_Finemapped=1,|GTeX_Finemapped=1,|GTeX_Finemapped=1,|GTeX_Finemapped=1,|GTeX_Finemapped=1,|GTeX_Finemapped=1,|GTeX_Finemapped=1,|GTeX_Finemapped=1,|GTeX_Finemapped=1|ABC=1,|GTeX_Finemapped=1|eQTLGen_Finemapped=1	rs59881978	0.0111504	0.0111504	1	0.342339	NA	0.0179499	0.00869223	NA	TRUE	FALSE	FALSE	FALSE	FALSE	FALSE	FALSE	TRUE	FALSE
Eos_Fra_Min_INT	qt	Labs	Labs	eosinophil (fraction, minimum, inv-norm transformed)	18_61183319-61251444	EUR,AFR	1	9	0.988972	rs9957786	0.184379	61231417	G,A	A,G	0.7485,0.5484	0.0202883,-0.00561604	0.0028135,0.00453758	12.2556,0.665873	7.21105384752088,-1.23767294460924	SERPINB12	rs9957786,rs8094583,rs8089086,rs2061131,rs9676250,rs7230508,rs8088935	0.184379,0.146093,0.145276,0.13982,0.133077,0.124846,0.0385384	0.912029	1,1,1,1,1,1,1	|GTeX_Finemapped=1,|GTeX_Finemapped=1,|GTeX_Finemapped=1,|GTeX_Finemapped=1,|GTeX_Finemapped=1,|GTeX_Finemapped=1,|GTeX_Finemapped=1	rs1037610,rs11665481	0.0329884,0.0205369	0.0535253	1	0.700281	NA	0.00412256	0.00145109	NA	TRUE	FALSE	FALSE	FALSE	FALSE	FALSE	FALSE	TRUE	FALSE
Eos_Fra_Min_INT	qt	Labs	Labs	eosinophil (fraction, minimum, inv-norm transformed)	19_1149105-1171213	EUR,AFR	1	3	0.989022	rs35254404	0.343738	1159134	A,A	G,G	0.7535,0.8873	-0.0222944,-0.00854393	0.00283244,0.0071409	14.454,0.63543	-7.87109347417774,-1.19647803498158	SBNO2	rs35254404,rs35500465,rs60634368	0.343738,0.337076,0.290748	0.971562	1,1,1	|ABC=1,|ABC=1,|EpiMap=1|ABC=1			0	0.999993	0.358301	NA	0.0376586	0.0509772	NA	TRUE	FALSE	FALSE	FALSE	FALSE	FALSE	FALSE	TRUE	FALSE
Eos_Fra_Min_INT	qt	Labs	Labs	eosinophil (fraction, minimum, inv-norm transformed)	19_1149105-1171213	EUR,AFR	2	1	1	rs7253860	0.99382	1162930	C,T	T,C	0.5626,0.6157	0.0183363,-0.00851197	0.00246078,0.00464227	13.0346,1.17577	7.45141784312291,-1.83357926186973	SBNO2	rs7253860	0.99382	0.99382	1	|EpiMap=1|ABC=1			0	0.997136	0.504269	NA	0.0376586	0.0509772	NA	TRUE	FALSE	FALSE	FALSE	FALSE	FALSE	FALSE	TRUE	FALSE
Eos_Fra_Min_INT	qt	Labs	Labs	eosinophil (fraction, minimum, inv-norm transformed)	19_16419283-16427111	EUR,AFR	1	4	0.997313	rs410867	0.775416	16427111	A,G	G,A	0.7813,0.6415	0.0521167,-0.0340369	0.0029531,0.00470877	68.9779,12.311	17.6481324709627,-7.22840571954035	KLF2	rs410867,rs448888,rs380617,rs386869	0.775416,0.0902934,0.0738345,0.0604556	0.999999	1,1,1,1	|EpiMap=1|ABC=1,|ABC=1,|EpiMap=1|ABC=1,|EpiMap=1|ABC=1			0	1	0.99999	NA	0.0180411	0.00372735	NA	TRUE	TRUE	FALSE	TRUE	FALSE	FALSE	FALSE	TRUE	TRUE
Eos_Fra_Min_INT	qt	Labs	Labs	eosinophil (fraction, minimum, inv-norm transformed)	19_16419283-16427111	EUR,AFR	2	2	1	rs200702652	0.562143	16427016	G,G	T,T	0.8002,0.8654	-0.0509564,-0.0429711	0.00305291,0.00661636	61.8176,10.0798	-16.6910914504522,-6.49467380855939	BABAM1	rs200702652,rs139463589	0.562143,0.435554	0.997697	0.721,0.882	|GTeX_Finemapped=1,|GTeX_Finemapped=1			0	1	0.996499	NA	0.0180411	0.00372735	NA	TRUE	TRUE	FALSE	TRUE	FALSE	FALSE	FALSE	TRUE	TRUE
Eos_Fra_Min_INT	qt	Labs	Labs	eosinophil (fraction, minimum, inv-norm transformed)	19_16419283-16427111	EUR,AFR	3	1	1	rs12973410	0.999942	16425013	G,G	A,A	0.8956,0.8381	0.0308183,0.00910532	0.00399213,0.00613026	13.9335,0.861816	7.71976363495177,1.48530731159853	EPS15L1	rs12973410	0.999942	0.999942	0.882	|GTeX_Finemapped=1			0	0.999999	0.140991	NA	0.0180411	0.00372735	NA	TRUE	FALSE	FALSE	FALSE	FALSE	FALSE	FALSE	TRUE	FALSE
Eos_Fra_Min_INT	qt	Labs	Labs	eosinophil (fraction, minimum, inv-norm transformed)	19_35987245-36487245	EUR,AFR	1	1	1	rs28373672	0.994146	36213072	A,G	G,A	0.7664,0.615	-0.0190421,0.0144979	0.00288501,0.00464069	10.3871,2.7487	-6.60035840430362,3.12408284112923	LIN37	rs28373672	0.994146	0.994146	1	|GTeX_Finemapped=1			0	1	0.967537	NA	0.127119	0.0822077	NA	FALSE	TRUE	FALSE	FALSE	FALSE	FALSE	FALSE	TRUE	FALSE
Eos_Fra_Min_INT	qt	Labs	Labs	eosinophil (fraction, minimum, inv-norm transformed)	19_40173502-40245690	EUR,AFR	1	16	0.993072	rs17608	0.186352	40225646	A,A	G,G	0.6988,0.7617	0.0421129,0.0353609	0.00266077,0.00530025	55.6954,10.5967	15.8136306695708,6.50266584794183	PSMC4	rs4802054,rs440191,rs444914,rs407640,rs425265,rs414423,rs428007,rs425218	0.111397,0.0435658,0.0410398,0.0383681,0.0383222,0.0377629,0.0366496,0.0351436	0.382249	0.655,0.655,1,1,1,1,1,1	|EpiMap=1,|EpiMap=1,|EpiMap=1,|EpiMap=1,|EpiMap=1,|EpiMap=1,|EpiMap=1,|EpiMap=1	rs17608,rs367788,rs373449,rs384138,rs399641,rs400233,rs412884,rs44049	0.186352,0.0401475,0.0364547,0.0882836,0.0543002,0.0592706,0.0634097,0.0601718	0.58839	1	1	NA	0.0501874	0.0250522	NA	TRUE	TRUE	FALSE	TRUE	FALSE	FALSE	FALSE	TRUE	TRUE
Eos_Fra_Min_INT	qt	Labs	Labs	eosinophil (fraction, minimum, inv-norm transformed)	19_40173502-40245690	EUR,AFR	2	1	1	rs116947325	0.992393	40197507	C,NA	G,NA	0.96521,NA	-0.0383054,NA	0.00666152,NA	8.05005,NA	-5.75024919237652,NA	SERTAD1	rs116947325	0.992393	0.992393	0.798	|GTeX_Finemapped=1			0	0.954636	0.483355	NA	0.0501874	0.0250522	NA	TRUE	FALSE	FALSE	FALSE	FALSE	FALSE	FALSE	TRUE	FALSE
Eos_Fra_Min_INT	qt	Labs	Labs	eosinophil (fraction, minimum, inv-norm transformed)	19_52298576-52301860	EUR,AFR	1	3	0.905299	rs11667325	0.675676	52301063	A,A	G,G	0.67,0.6437	-0.0185636,-0.00125809	0.00259607,0.0047152	12.0636,0.102586	-7.15065464336478,-0.266815829657279	FPR3	rs11667325,rs12610825	0.675676,0.0924243	0.7681	1,1	|GTeX_Finemapped=1,|Exon=1|EpiMap=1	rs4802867	0.231625	0.231625	1	0.272771	NA	0.00247785	0.00576233	NA	TRUE	FALSE	FALSE	FALSE	FALSE	FALSE	FALSE	TRUE	FALSE
Eos_Fra_Min_INT	qt	Labs	Labs	eosinophil (fraction, minimum, inv-norm transformed)	1_101604116-101621046	EUR,AFR	1	1	1	rs6674749	0.96424	101620239	A,A	C,C	0.8926,0.5219	0.0283429,0.0162887	0.00394258,0.00452061	12.185,3.50262	7.18892197495041,3.60320841656325	S1PR1	rs6674749	0.96424	0.96424	1	|EpiMap=1			0	1	0.976854	NA	0.00498283	0.000572452	NA	TRUE	TRUE	FALSE	TRUE	FALSE	FALSE	FALSE	TRUE	TRUE
Eos_Fra_Min_INT	qt	Labs	Labs	eosinophil (fraction, minimum, inv-norm transformed)	1_101604116-101621046	EUR,AFR	2	1	1	rs514793	0.995742	101604554	G,G	A,A	0.8519,0.98714	-0.0189519,-0.0118302	0.00343668,0.020042	7.45644,0.2557	-5.51459548168581,-0.590270432092606	S1PR1	rs514793	0.995742	0.995742	1	|EpiMap=1			0	0.991891	0.222355	NA	0.00498283	0.000572452	NA	TRUE	FALSE	FALSE	FALSE	FALSE	FALSE	FALSE	TRUE	FALSE
Eos_Fra_Min_INT	qt	Labs	Labs	eosinophil (fraction, minimum, inv-norm transformed)	1_11069516-11107439	EUR,AFR	1	8	0.992399	rs1782455	0.239272	11087524	A,G	G,A	0.84,0.7027	-0.0234164,-0.00491514	0.00332975,0.00494046	11.6928,0.495125	-7.0324799159096,-0.994874971156532	MASP2	rs1782455,rs1033638,rs7555145,rs7544377,rs7550141	0.239272,0.186984,0.170613,0.134181,0.0487812	0.779831	1,0.981,1,1,1	|Exon=1|GTeX_Finemapped=1,|Exon=1,|eQTLGen_Finemapped=1,|eQTLGen_Finemapped=1,|GTeX_Finemapped=1	rs3765895,rs3765896,rs9430335	0.0483479,0.0783223,0.0722449	0.198915	1	0.290552	NA	0.0216541	0.00797947	NA	TRUE	FALSE	FALSE	FALSE	FALSE	FALSE	FALSE	TRUE	FALSE
Eos_Fra_Min_INT	qt	Labs	Labs	eosinophil (fraction, minimum, inv-norm transformed)	1_150165849-150290762	EUR,AFR	1	1	1	rs11205354	1	150249101	C,A	A,C	0.5249,0.8994	-0.00344285,0.040078	0.00244445,0.00750714	0.798597,7.02852	-1.40843543537401,5.3386509376407	TARS2	rs11205354	1	1	1	|GTeX_Finemapped=1|eQTLGen_Finemapped=1			0	0.999994	1	NA	0.0453959	0.0862283	NA	TRUE	TRUE	FALSE	TRUE	FALSE	FALSE	FALSE	TRUE	TRUE
Eos_Fra_Min_INT	qt	Labs	Labs	eosinophil (fraction, minimum, inv-norm transformed)	1_150544093-150823241	EUR,AFR	1	3	0.966102	rs11204682	0.709625	150595537	G,G	T,T	0.7634,0.98865	0.0338691,0.114464	0.00287229,0.0213172	31.3657,7.10273	11.7916714537877,5.36956073030229	MCL1	rs11204682,rs4970966	0.709625,0.144458	0.854083	0.727,0.817	|eQTLGen_Finemapped=1,|GTeX_Finemapped=1|ABC=1	rs11204701	0.124117	0.124117	1	0.97624	NA	0.0473977	0.0627841	NA	TRUE	TRUE	FALSE	TRUE	FALSE	FALSE	FALSE	TRUE	TRUE
Eos_Fra_Min_INT	qt	Labs	Labs	eosinophil (fraction, minimum, inv-norm transformed)	1_150544093-150823241	EUR,AFR	2	41	0.82504	rs34355066	0.0805965	150549526	C,NA	A,NA	0.98012,NA	-0.0627179,NA	0.00874508,NA	12.1306,NA	-7.17179259652284,NA	MCL1	rs34355066,rs112564154,rs34645101,rs113890047,rs76642054	0.0805965,0.0757043,0.0532929,0.0269434,0.0269434	0.263481	1,0.513,1,1,1	|Exon=1|ABC=1,|ABC=1|Cicero=1,|Exon=1|ABC=1,|EpiMap=1|ABC=1,|ABC=1	rs10305698,rs10305740,rs10305741,rs111242047,rs111690082,rs111962711,rs112205357,rs112721791,rs113089420,rs113153694,rs113360664,rs113376149,rs113616087,rs113690540,rs138824074,rs140766817,rs147274969,rs148095898,rs148754144,rs183545559,rs191664986,rs41266901,rs55772167,rs55954760,rs587765077,rs74470446,rs74592968,rs74743630,rs75904649,rs76466263,rs77212361,rs77256001,rs77319713,rs77453473,rs78590114,rs79294219	0.0101891,0.0115573,0.0115573,0.0270716,0.0353673,0.026678,0.026544,0.0549153,0.0195981,0.0269434,0.0224292,0.0269434,0.00962352,0.0196921,0.0126865,0.0121566,0.0121566,0.026678,0.00979777,0.0219016,0.0219016,0.026544,0.0159523,0.014847,0.0148126,0.0151324,0.0125995,0.014847,0.0173922,0.00907289,0.0115573,0.0196921,0.026678,0.014847,0.0224292,0.0121566	0.694948	0.999999	0.487741	NA	0.0473977	0.0627841	NA	TRUE	FALSE	FALSE	FALSE	FALSE	FALSE	FALSE	TRUE	FALSE
Eos_Fra_Min_INT	qt	Labs	Labs	eosinophil (fraction, minimum, inv-norm transformed)	1_150544093-150823241	EUR,AFR	3	1	1	rs1811698	0.999922	150772613	C,T	T,C	0.8847,0.6483	-0.0171656,0.0164904	0.00382207,0.00472907	5.14975,3.31121	-4.4911788638094,3.48702810489166	ARNT	rs1811698	0.999922	0.999922	1	|GTeX_Finemapped=1|eQTLGen_Finemapped=1			0	0.0783639	1	NA	0.0473977	0.0627841	NA	FALSE	TRUE	FALSE	FALSE	FALSE	FALSE	FALSE	TRUE	FALSE
Eos_Fra_Min_INT	qt	Labs	Labs	eosinophil (fraction, minimum, inv-norm transformed)	1_151028929-151122489	EUR,AFR	1	1	1	rs7554936	1	151122489	T,C	C,T	0.666,0.96974	-0.0079966,0.124524	0.00258822,0.0131822	2.69807,20.4548	-3.08961371135375,9.44637465673408	TNFAIP8L2	rs7554936	1	1	0.769	|eQTLGen_Finemapped=1			0	0.778803	1	NA	0.0154223	0.0277276	NA	FALSE	TRUE	FALSE	FALSE	FALSE	FALSE	FALSE	TRUE	FALSE
Eos_Fra_Min_INT	qt	Labs	Labs	eosinophil (fraction, minimum, inv-norm transformed)	1_151028929-151122489	EUR,AFR	2	2	1	rs12144041	0.886364	151098320	C,NA	A,NA	0.91948,NA	0.0223166,NA	0.0044863,NA	6.18407,NA	4.97438869446983,NA	ECM1	rs12144041	0.886364	0.886364	0.882	|GTeX_Finemapped=1	rs72708441	0.0903789	0.0903789	0.946498	0.480984	NA	0.0154223	0.0277276	NA	TRUE	FALSE	FALSE	FALSE	FALSE	FALSE	FALSE	TRUE	FALSE
Eos_Fra_Min_INT	qt	Labs	Labs	eosinophil (fraction, minimum, inv-norm transformed)	1_158987241-159174683	EUR,AFR	1	1	1	rs2814778	1	159174683	T,C	C,T	0.994036,0.96369	-0.0435263,0.300617	0.0158541,0.0120717	2.21873,136.157	-2.74542862729515,24.9026234913061	DARC	rs2814778	1	1	1	|Exon=1|GTeX_Finemapped=1|EpiMap=1|ABC=1			0	0.983701	1	NA	0.0520927	0.253436	NA	TRUE	FALSE	FALSE	FALSE	FALSE	FALSE	FALSE	TRUE	FALSE
Eos_Fra_Min_INT	qt	Labs	Labs	eosinophil (fraction, minimum, inv-norm transformed)	1_158987241-159174683	EUR,AFR	2	1	1	rs862991	0.996609	159164364	A,G	G,A	0.7296,0.5038	-0.00179103,0.0214255	0.00274831,0.0045164	0.288527,5.67861	-0.651684125880996,4.74393322114959	AIM2	rs862991	0.996609	0.996609	1	|GTeX_Finemapped=1			0	0.206939	1	NA	0.0520927	0.253436	NA	FALSE	FALSE	FALSE	FALSE	FALSE	FALSE	FALSE	FALSE	FALSE
Eos_Fra_Min_INT	qt	Labs	Labs	eosinophil (fraction, minimum, inv-norm transformed)	1_158987241-159174683	EUR,AFR	3	1	1	rs12076801	1	159163843	NA,C	NA,G	NA,0.7209	NA,-0.0343282	NA,0.00503423	NA,11.0376	NA,-6.81895741751966	CADM3	rs12076801	1	1	1	|Exon=1			0	0.5	1	NA	0.0520927	0.253436	NA	FALSE	FALSE	FALSE	FALSE	FALSE	FALSE	FALSE	FALSE	FALSE
Eos_Fra_Min_INT	qt	Labs	Labs	eosinophil (fraction, minimum, inv-norm transformed)	1_158987241-159174683	EUR,AFR	4	1	1	rs2746041	1	159160921	T,C	C,T	0.97117,0.5477	0.0122217,0.0396597	0.00729527,0.00453697	1.02744,17.638	1.67529097620787,8.74145079204844	CASQ1	rs2746041	1	1	1	|GTeX_Finemapped=1			0	0.850858	1	NA	0.0520927	0.253436	NA	TRUE	FALSE	FALSE	FALSE	FALSE	FALSE	FALSE	TRUE	FALSE
Eos_Fra_Min_INT	qt	Labs	Labs	eosinophil (fraction, minimum, inv-norm transformed)	1_198974904-199012478	EUR,AFR	1	3	0.893029	rs1434282	0.410587	199010721	T,T	C,C	0.7207,0.8714	-0.0221628,-0.0108229	0.00272081,0.0067456	15.4234,0.964102	-8.14566250491582,-1.6044384487666	PTPRC	rs1434282,rs1036332	0.410587,0.220121	0.630708	0.655,1	|EpiMap=1,|EpiMap=1	rs1124025	0.368985	0.368985	1	0.370516	NA	6.4741e-09	6.4741e-09	NA	TRUE	FALSE	FALSE	FALSE	FALSE	FALSE	FALSE	TRUE	FALSE
Eos_Fra_Min_INT	qt	Labs	Labs	eosinophil (fraction, minimum, inv-norm transformed)	1_198974904-199012478	EUR,AFR	2	1	1	rs146603848	0.999963	198979613	A,NA	T,NA	0.97714,NA	0.0513979,NA	0.00816761,NA	9.50639,NA	6.29289351474911,NA	MIR181A1HG	rs146603848	0.999963	0.999963	1	|ABC=1			0	0.999908	0.499979	NA	6.4741e-09	6.4741e-09	NA	TRUE	FALSE	FALSE	FALSE	FALSE	FALSE	FALSE	TRUE	FALSE
Eos_Fra_Min_INT	qt	Labs	Labs	eosinophil (fraction, minimum, inv-norm transformed)	1_28509799-28620730	EUR,AFR	1	17	0.904618	rs75173727	0.17673	28620730	G,G	A,A	0.92843,0.8926	0.0336505,0.0073463	0.00473556,0.00729322	11.9225,0.503345	6.84897609636335,NA	ATPIF1	rs76240609,rs113120113,rs45538639,rs6701137,rs6686978	0.0712545,0.0486899,0.047063,0.0430173,0.0353717	0.245396	1,0.99,1,1,0.99	|EpiMap=1,|Promoter=1,|EpiMap=1,|ABC=1,|Exon=1	rs112194316,rs151206886,rs56208699,rs74549998,rs7516655,rs75173727,rs7556106,rs75747876,rs76744145,rs77040430,rs79446177,rs79516637	0.0645259,0.0530603,0.0251926,0.0348782,0.0400762,0.17673,0.0597173,0.030632,0.0249811,0.0531066,0.0308925,0.115252	0.709045	1	0.279316	NA	0.0164323	0.0815945	NA	TRUE	FALSE	FALSE	FALSE	FALSE	FALSE	FALSE	TRUE	FALSE
Eos_Fra_Min_INT	qt	Labs	Labs	eosinophil (fraction, minimum, inv-norm transformed)	1_35926150-36367780	EUR,AFR	1	1	1	rs6425948	0.999802	36037222	A,G	G,A	0.8648,0.94629	0.0122171,-0.0778715	0.00356998,0.0100164	3.20678,14.1204	3.42217603459963,-7.7743999840262	AGO1	rs6425948	0.999802	0.999802	0.962	|eQTLGen_Finemapped=1			0	0.987225	1	NA	0.0492554	0.0646096	NA	TRUE	TRUE	FALSE	TRUE	FALSE	FALSE	FALSE	TRUE	TRUE
Eos_Fra_Min_INT	qt	Labs	Labs	eosinophil (fraction, minimum, inv-norm transformed)	1_37554914-37599095	EUR,AFR	1	1	1	rs11263987	0.999871	37599095	G,G	A,A	0.6133,0.98033	0.000266946,-0.0873172	0.00250662,0.0162615	0.0384895,7.10274	0.106496397539316,-5.3695661531839	GRIK3	rs11263987	0.999871	0.999871	1	|EpiMap=1			0	0.370283	0.999737	NA	0.00612913	0.000858223	NA	FALSE	TRUE	FALSE	FALSE	FALSE	FALSE	FALSE	TRUE	FALSE
Eos_Fra_Min_INT	qt	Labs	Labs	eosinophil (fraction, minimum, inv-norm transformed)	1_42361102-42484367	EUR,AFR	1	2	0.795962	rs1408945	0.908466	42364877	G,G	T,T	0.5885,0.94251	-0.0134114,-0.0718411	0.00248058,0.00970088	7.19215,12.8843	-5.40655814365995,-7.40562711836452	HIVEP3	rs1408945,rs4660596	0.908466,0.0645377	0.973004	1,1	|eQTLGen_Finemapped=1,|eQTLGen_Finemapped=1			0	0.39705	1	NA	0.077558	0.0209596	NA	FALSE	TRUE	FALSE	FALSE	FALSE	FALSE	FALSE	TRUE	FALSE
Eos_Fra_Min_INT	qt	Labs	Labs	eosinophil (fraction, minimum, inv-norm transformed)	1_42361102-42484367	EUR,AFR	2	12	0.639277	rs2764839	0.25781	42368704	G,G	A,A	0.6292,0.6293	0.0177691,0.0123483	0.00252724,0.00467531	11.6882,2.08291	6.96368084677499,-0.681910069243439	HIVEP3	rs809173,rs783624,rs783628,rs783629,rs1325504,rs783622,rs783625,rs1886729,rs1408947,rs2786487	0.172088,0.119107,0.0912523,0.0186377,0.0176395,0.0154153,0.0154008,0.0145346,0.0138558,0.0126912	0.490622	1,1,1,1,1,0.97,1,1,1,1	|EpiMap=1,|ABC=1,|eQTLGen_Finemapped=1,|eQTLGen_Finemapped=1|EpiMap=1,|GTeX_Finemapped=1,|GTeX_Finemapped=1|eQTLGen_Finemapped=1,|eQTLGen_Finemapped=1,|GTeX_Finemapped=1|eQTLGen_Finemapped=1|EpiMap=1|ABC=1,|eQTLGen_Finemapped=1|EpiMap=1|ABC=1,|GTeX_Finemapped=1|eQTLGen_Finemapped=1|ABC=1	rs2764839,rs783626	0.25781,0.206761	0.464571	0.999982	0.15009	NA	0.077558	0.0209596	NA	TRUE	FALSE	FALSE	FALSE	FALSE	FALSE	FALSE	TRUE	FALSE
Eos_Fra_Min_INT	qt	Labs	Labs	eosinophil (fraction, minimum, inv-norm transformed)	1_44296439-44480093	EUR,AFR	1	3	0.776501	rs11210939	0.484643	44474802	A,G	G,A	0.7286,0.93116	-0.00118831,-0.0600522	0.00274512,0.00891903	0.177112,10.7795	-0.432880894095704,-6.73304159757283	CCDC24	rs11210939	0.484643	0.484643	1	|GTeX_Finemapped=1|eQTLGen_Finemapped=1	rs7161,rs7412307	0.425045,0.0440532	0.469098	0.243693	0.999997	NA	0.0282778	0.0724934	NA	FALSE	TRUE	FALSE	FALSE	FALSE	FALSE	FALSE	TRUE	FALSE
Eos_Fra_Min_INT	qt	Labs	Labs	eosinophil (fraction, minimum, inv-norm transformed)	1_52673127-53046230	EUR,AFR	1	14	0.918503	rs10157619	0.190137	52836736	G,A	A,G	0.93936,0.7731	-0.00730624,-0.0348643	0.00511465,0.00539157	0.814882,9.99859	-1.42849266323209,-6.46644669363469	ZCCHC11	rs10157619,rs6684941,rs72899818,rs1493365,rs11205971,rs61324757,rs12057855	0.190137,0.166831,0.154691,0.0782473,0.0242524,0.0233461,0.0215675	0.659072	1,1,1,1,1,1,1	|GTeX_Finemapped=1,|GTeX_Finemapped=1,|GTeX_Finemapped=1,|ABC=1|Cicero=1,|ABC=1,|EpiMap=1|ABC=1,|ABC=1	rs11205968,rs11205972,rs12025283,rs2452762,rs2485918,rs6697674,rs835349	0.0178302,0.0261438,0.0182645,0.115875,0.0770725,0.0237088,0.0149087	0.293803	0.225705	0.999997	NA	0.0571481	0.0307859	NA	FALSE	TRUE	FALSE	FALSE	FALSE	FALSE	FALSE	TRUE	FALSE
Eos_Fra_Min_INT	qt	Labs	Labs	eosinophil (fraction, minimum, inv-norm transformed)	1_65429319-65455477	EUR,AFR	1	3	0.716765	rs72922276	0.648737	65429319	G,G	A,A	0.90954,0.8593	0.0308551,0.0239743	0.00425571,0.00649428	12.381,3.65201	7.25028256154672,3.6916024563154	JAK1	rs72922276,rs10889513	0.648737,0.0293004	0.678037	1,1	|ABC=1,|ABC=1	rs573741	0.293582	0.293582	1	0.915249	NA	0.0375839	0.000532944	NA	TRUE	TRUE	FALSE	TRUE	FALSE	FALSE	FALSE	TRUE	TRUE
Eos_Fra_Min_INT	qt	Labs	Labs	eosinophil (fraction, minimum, inv-norm transformed)	1_65429319-65455477	EUR,AFR	2	2	0.921062	rs78259470	0.722898	65435145	A,A	G,G	0.9493,0.98487	-0.0345898,-0.000635002	0.00556424,0.0184987	9.29367,0.0120584	-6.21644645090794,-0.0343268445890792	JAK1	rs78259470,rs76454749	0.722898,0.270794	0.993692	1,1	|EpiMap=1|ABC=1,|ABC=1			0	0.999981	0.188176	NA	0.0375839	0.000532944	NA	TRUE	FALSE	FALSE	FALSE	FALSE	FALSE	FALSE	TRUE	FALSE
Eos_Fra_Min_INT	qt	Labs	Labs	eosinophil (fraction, minimum, inv-norm transformed)	1_87705872-87752000	EUR,AFR	1	1	1	rs7540876	0.999781	87708655	G,G	A,A	0.83,0.6354	-0.0179767,-0.0109876	0.00324974,0.00469157	7.49885,1.71713	-5.53173484648003,-2.34198786333786	LMO4	rs7540876	0.999781	0.999781	1	|EpiMap=1			0	0.999893	0.836735	NA	0.0248196	0.00540765	NA	TRUE	TRUE	FALSE	TRUE	FALSE	FALSE	FALSE	TRUE	TRUE
Eos_Fra_Min_INT	qt	Labs	Labs	eosinophil (fraction, minimum, inv-norm transformed)	1_9103207-9603207	EUR,AFR	1	2	0.993292	rs4071607	0.598635	9340328	A,A	G,G	0.6362,0.7761	-0.0165267,-0.0191907	0.00253737,0.00541707	10.1337,3.40213	-6.51331890894903,-3.54263467151061	ENO1	rs4071607	0.598635	0.598635	0.655	|EpiMap=1	rs4908832	0.382468	0.382468	0.999998	0.965745	NA	0.185529	0.21055	NA	FALSE	FALSE	FALSE	FALSE	FALSE	FALSE	FALSE	FALSE	FALSE
Eos_Fra_Min_INT	qt	Labs	Labs	eosinophil (fraction, minimum, inv-norm transformed)	20_31104950-31189078	EUR,AFR	1	5	0.938054	rs6119904	0.394622	31161755	T,C	C,T	0.7843,0.6717	0.0220941,-0.006234	0.00296787,0.00480869	13.0115,0.710329	7.44442984362523,-1.29640297045557	C20orf112	rs6119904,rs1535375,rs6141753	0.394622,0.192015,0.0804215	0.667058	1,1,1	|EpiMap=1,|EpiMap=1,|EpiMap=1	rs34627022,rs6141752	0.17633,0.113193	0.289523	1	0.37527	NA	0.0281763	0.0500001	NA	TRUE	FALSE	FALSE	FALSE	FALSE	FALSE	FALSE	TRUE	FALSE
Eos_Fra_Min_INT	qt	Labs	Labs	eosinophil (fraction, minimum, inv-norm transformed)	20_42646435-42676815	EUR,AFR	1	10	0.95093	rs6017248	0.120011	42658274	C,C	A,A	0.7167,0.5809	-0.0186515,-0.000939885	0.00270907,0.00457658	11.2377,0.0771271	-6.88483501718302,-0.2053684192126	ADA	rs6017248,rs6103572,rs6031305,rs6103573,rs6103574	0.120011,0.116262,0.110099,0.108849,0.103611	0.558832	1,0.655,0.655,0.655,0.655	|EpiMap=1,|EpiMap=1,|EpiMap=1,|EpiMap=1,|EpiMap=1	rs6017247,rs6017249,rs6017250,rs6031303,rs6031304	0.107425,0.067425,0.0503194,0.0595192,0.112116	0.396805	1	0.296171	NA	0.00543273	0.0543052	NA	TRUE	FALSE	FALSE	FALSE	FALSE	FALSE	FALSE	TRUE	FALSE
Eos_Fra_Min_INT	qt	Labs	Labs	eosinophil (fraction, minimum, inv-norm transformed)	21_36387466-36414780	EUR,AFR	1	3	0.992524	rs2242886	0.7678	36387806	C,C	T,T	0.93042,0.97958	0.0715883,0.0279324	0.00479766,0.0159662	49.6218,1.09577	14.921503399574,1.74947075697411	RUNX1	rs2242886,rs56117721	0.7678,0.0247082	0.792508	1,1	|EpiMap=1,|ABC=1	rs56285302	0.173745	0.173745	1	0.516895	NA	0.0735796	0.0213707	NA	TRUE	FALSE	FALSE	FALSE	FALSE	FALSE	FALSE	TRUE	FALSE
Eos_Fra_Min_INT	qt	Labs	Labs	eosinophil (fraction, minimum, inv-norm transformed)	21_43818656-43828940	EUR,AFR	1	1	1	rs2277798	0.999319	43824106	G,G	A,A	0.6262,0.5666	-0.0170083,-0.0198331	0.00252311,0.00455688	10.8033,4.87069	-6.74100613924878,-4.35234195326627	UBASH3A	rs2277798	0.999319	0.999319	0.932	|Exon=1|ABC=1|Cicero=1			0	0.999999	0.99955	NA	0.00523327	0.005738	NA	TRUE	TRUE	FALSE	TRUE	FALSE	FALSE	FALSE	TRUE	TRUE
Eos_Fra_Min_INT	qt	Labs	Labs	eosinophil (fraction, minimum, inv-norm transformed)	22_19749525-19766137	EUR,AFR	1	6	0.956097	rs2238774	0.265719	19757339	T,C	C,T	0.5626,0.6483	-0.0171633,0.00220995	0.00246078,0.00472907	11.5136,0.193632	-6.90933245578754,0.463898092082714	GNB1L	rs35973679,rs2238775,rs2238778,rs2238777	0.186767,0.182683,0.157424,0.119386	0.64626	0.769,0.941,0.904,0.904	|GTeX_Finemapped=1|ABC=0.500,|GTeX_Finemapped=1|ABC=0.500,|GTeX_Finemapped=1|EpiMap=1,|GTeX_Finemapped=1|EpiMap=1	rs2238774,rs737869	0.265719,0.0695563	0.335275	1	0.348447	NA	0.00820959	0.00400746	NA	TRUE	FALSE	FALSE	FALSE	FALSE	FALSE	FALSE	TRUE	FALSE
Eos_Fra_Min_INT	qt	Labs	Labs	eosinophil (fraction, minimum, inv-norm transformed)	22_31537342-31982241	EUR,AFR	1	17	0.975053	rs11703927	0.273177	31644964	A,G	G,A	0.5089,0.8722	-0.0216316,0.0273726	0.0024418,0.00676358	18.0924,4.28513	-8.8588746007044,4.04705791903105	LIMK2	rs11703927,rs739427,rs9621221,rs13056815	0.273177,0.0351233,0.0332481,0.03211	0.373658	1,1,1,1	|Promoter=1,|ABC=1,|ABC=1,|ABC=1	rs2413048,rs28715,rs28813120,rs4820961,rs5753558,rs5997909,rs5997919,rs5997938,rs713947,rs7288643,rs8143002,rs9621216,rs9621227	0.0215476,0.0137935,0.0391453,0.10042,0.0173892,0.0203931,0.0266637,0.0341738,0.227944,0.0222781,0.0142188,0.0201998,0.0222578	0.580425	1	0.995316	NA	0.0464987	0.0547474	NA	TRUE	TRUE	FALSE	TRUE	FALSE	FALSE	FALSE	TRUE	TRUE
Eos_Fra_Min_INT	qt	Labs	Labs	eosinophil (fraction, minimum, inv-norm transformed)	22_37268961-37302079	EUR,AFR	1	2	1	rs16997477	0.487856	37301350	NA,C	NA,A	NA,0.95386	NA,-0.0799786	NA,0.0107639	NA,12.9651	NA,-7.43026226553573	CSF2RB	rs16997476,rs16997477	0.487856,0.487856	0.975712	0.744,1	|EpiMap=1|ABC=1,|EpiMap=1			0	0.5	1	NA	0.0234286	0.0103411	NA	FALSE	TRUE	FALSE	FALSE	FALSE	FALSE	FALSE	TRUE	FALSE
Eos_Fra_Min_INT	qt	Labs	Labs	eosinophil (fraction, minimum, inv-norm transformed)	22_37268961-37302079	EUR,AFR	2	1	1	rs10483195	0.998435	37296536	C,C	T,T	0.8936,0.96823	0.0255305,0.0188089	0.00395885,0.0128751	9.94839,0.841483	6.4489687661821,1.46087409029833	C1QTNF6	rs10483195	0.998435	0.998435	0.721	|GTeX_Finemapped=1			0	0.999963	0.230996	NA	0.0234286	0.0103411	NA	TRUE	FALSE	FALSE	FALSE	FALSE	FALSE	FALSE	TRUE	FALSE
Eos_Fra_Min_INT	qt	Labs	Labs	eosinophil (fraction, minimum, inv-norm transformed)	22_37529798-37537058	EUR,AFR	1	1	1	rs228951	0.999391	37529798	A,G	G,A	0.666,0.7753	0.0198738,-0.0116366	0.00258822,0.0054102	13.7935,1.50186	7.67855900966688,-2.15086318435548	TMPRSS6	rs228951	0.999391	0.999391	0.721	|GTeX_Finemapped=1			0	1	0.972626	NA	0.0218436	6.4741e-09	NA	TRUE	TRUE	FALSE	TRUE	FALSE	FALSE	FALSE	TRUE	TRUE
Eos_Fra_Min_INT	qt	Labs	Labs	eosinophil (fraction, minimum, inv-norm transformed)	22_41215183-41377326	EUR,AFR	1	12	0.926447	rs6002182	0.152725	41258144	A,A	G,G	0.95427,0.6604	0.0591373,0.00117307	0.00584353,0.00476829	23.347,0.0938421	10.0093626133678,1.66646908151645	RBX1	rs6002207,rs5995968,rs6002208	0.123564,0.107914,0.0657483	0.297226	1,1,1	|Promoter=1|ABC=1,|ABC=1,|EpiMap=1|ABC=1	rs1573745,rs5750995,rs5758093,rs5758108,rs5995973,rs6002182,rs9607751,rs9611437,rs9611438	0.10659,0.0327846,0.0337497,0.0712508,0.111764,0.152725,0.0479769,0.049708,0.049708	0.656257	1	0.384489	NA	0.0970978	0.0102202	NA	TRUE	FALSE	FALSE	FALSE	FALSE	FALSE	FALSE	TRUE	FALSE
Eos_Fra_Min_INT	qt	Labs	Labs	eosinophil (fraction, minimum, inv-norm transformed)	22_41215183-41377326	EUR,AFR	2	9	0.949324	rs138342	0.460776	41241945	C,C	T,T	0.5348,0.6437	-0.0169971,-0.00478499	0.00244735,0.0047152	11.4224,0.508357	-6.94510388787873,-1.01480106888361	SLC25A17	rs138342,rs4821976,rs138344,rs138333,rs11703643,rs9611442	0.460776,0.126464,0.0776651,0.0543195,0.0496563,0.0186355	0.787516	0.769,0.769,0.769,1,1,1	|eQTLGen_Finemapped=1,|eQTLGen_Finemapped=1,|eQTLGen_Finemapped=1,|GTeX_Finemapped=1|eQTLGen_Finemapped=1|ABC=1,|GTeX_Finemapped=1,|GTeX_Finemapped=1	rs138337,rs2899341,rs5758150	0.0597312,0.0748985,0.0383855	0.173015	0.999215	0.421729	NA	0.0970978	0.0102202	NA	TRUE	FALSE	FALSE	FALSE	FALSE	FALSE	FALSE	TRUE	FALSE
Eos_Fra_Min_INT	qt	Labs	Labs	eosinophil (fraction, minimum, inv-norm transformed)	22_46623905-46637254	EUR,AFR	1	3	0.981932	rs4253776	0.603241	46629479	A,A	G,G	0.8777,0.5159	0.0267135,0.0111208	0.00372585,0.00451856	12.1242,1.85856	7.16977334031161,2.46113806168337	CDPF1	rs4253776	0.603241	0.603241	1	|EpiMap=1|ABC=1	rs41427746,rs9626814	0.165826,0.193463	0.359289	1	0.776583	NA	0.00698369	0.0166624	NA	TRUE	FALSE	FALSE	FALSE	FALSE	FALSE	FALSE	TRUE	FALSE
Eos_Fra_Min_INT	qt	Labs	Labs	eosinophil (fraction, minimum, inv-norm transformed)	2_102926362-102984671	EUR,AFR	1	1	1	rs950880	1	102932562	C,C	A,A	0.6551,0.8608	-0.0553377,-0.0692461	0.0025681,0.00652348	102.259,25.5951	-21.5481094972937,-10.6149018621963	IL1RL1	rs950880	1	1	1	|EpiMap=1			0	1	1	NA	0.0484717	0.054711	NA	TRUE	TRUE	FALSE	TRUE	FALSE	FALSE	FALSE	TRUE	TRUE
Eos_Fra_Min_INT	qt	Labs	Labs	eosinophil (fraction, minimum, inv-norm transformed)	2_102926362-102984671	EUR,AFR	2	5	0.996495	rs3771175	0.412624	102960210	T,T	A,A	0.8489,0.7012	0.067943,0.0449952	0.0034084,0.00493332	87.685,19.127	19.9339866212886,9.12067329911702	IL1RL1	rs3771175,rs10173081,rs13431828,rs72823646,rs3771180	0.412624,0.176689,0.144851,0.134812,0.130885	0.999861	1,1,1,1,1	|Exon=1|ABC=1,|EpiMap=1|ABC=1|Cicero=1,|Exon=1|ABC=1,|Promoter=1|ABC=1,|Exon=1|ABC=1			0	1	1	NA	0.0484717	0.054711	NA	TRUE	TRUE	FALSE	TRUE	FALSE	FALSE	FALSE	TRUE	TRUE
Eos_Fra_Min_INT	qt	Labs	Labs	eosinophil (fraction, minimum, inv-norm transformed)	2_102926362-102984671	EUR,AFR	3	2	0.95134	rs17639215	0.936913	102953444	G,G	A,A	0.8668,0.97201	0.0302754,0.0407402	0.00359253,0.0136903	16.4514,2.53435	8.42732002237977,2.97584421086463	IL1RL1	rs17639215	0.936913	0.936913	1	|Promoter=1|ABC=1	rs13405222	0.0279399	0.0279399	1	0.660265	NA	0.0484717	0.054711	NA	TRUE	FALSE	FALSE	FALSE	FALSE	FALSE	FALSE	TRUE	FALSE
Eos_Fra_Min_INT	qt	Labs	Labs	eosinophil (fraction, minimum, inv-norm transformed)	2_111861838-112024305	EUR,AFR	1	8	0.855219	rs144569746	0.2464	111908567	C,NA	T,NA	0.8837,NA	-0.047366,NA	0.00380776,NA	34.7964,NA	-12.4393344118327,NA	BCL2L11	rs144569746,rs72836352,rs17484848,rs72836346,rs72836344,rs113135335,rs72836349,rs72836348	0.2464,0.19829,0.197483,0.0974378,0.091689,0.0673214,0.0267774,0.0257872	0.951186	1,1,1,1,1,1,1,1	|GTeX_Finemapped=1|eQTLGen_Finemapped=1,|eQTLGen_Finemapped=1,|eQTLGen_Finemapped=1,|Promoter=1|eQTLGen_Finemapped=1|ABC=1,|eQTLGen_Finemapped=1|ABC=1,|Exon=1|GTeX_Finemapped=1|ABC=1,|eQTLGen_Finemapped=1,|eQTLGen_Finemapped=1			0	1	0.474559	NA	0.0213549	0.0104081	NA	TRUE	FALSE	FALSE	FALSE	FALSE	FALSE	FALSE	TRUE	FALSE
Eos_Fra_Min_INT	qt	Labs	Labs	eosinophil (fraction, minimum, inv-norm transformed)	2_213817219-213836206	EUR,AFR	1	1	1	rs10189498	1	213826151	T,T	A,A	0.7465,0.711	0.0526438,0.0517173	0.00280613,0.00498157	77.7971,24.5224	18.7602855177772,10.3817270458912	IKZF2	rs10189498	1	1	1	|EpiMap=1			0	1	1	NA	0.0103807	0.0620036	NA	TRUE	TRUE	FALSE	TRUE	FALSE	FALSE	FALSE	TRUE	TRUE
Eos_Fra_Min_INT	qt	Labs	Labs	eosinophil (fraction, minimum, inv-norm transformed)	2_213871709-213923915	EUR,AFR	1	1	1	rs1871946	1	213879407	T,T	C,C	0.5746,0.9584	0.0351258,0.0554365	0.00246905,0.0113092	45.2021,6.0227	14.2264433689071,4.90189403317653	IKZF2	rs1871946	1	1	1	|Promoter=1|EpiMap=1			0	1	0.979139	NA	0.0140353	0.00889057	NA	TRUE	TRUE	FALSE	TRUE	FALSE	FALSE	FALSE	TRUE	TRUE
Eos_Fra_Min_INT	qt	Labs	Labs	eosinophil (fraction, minimum, inv-norm transformed)	2_213871709-213923915	EUR,AFR	2	3	0.793045	rs3768792	0.498983	213871709	A,A	G,G	0.8588,0.5772	-0.0249686,-0.0518745	0.00350549,0.00457109	11.9755,29.1218	-7.12271322981951,-11.3483873649392	IKZF2	rs3768792,rs2291241,rs2086643	0.498983,0.427115,0.029634	0.955732	1,1,1	|Exon=1,|Exon=1,|eQTLGen_Finemapped=1|EpiMap=1|ABC=1			0	0.814744	1	NA	0.0140353	0.00889057	NA	TRUE	TRUE	FALSE	TRUE	FALSE	FALSE	FALSE	TRUE	TRUE
Eos_Fra_Min_INT	qt	Labs	Labs	eosinophil (fraction, minimum, inv-norm transformed)	2_213871709-213923915	EUR,AFR	3	2	0.985408	rs73087361	0.663875	213899089	NA,T	NA,C	NA,0.91528	NA,-0.0682013	NA,0.00810924	NA,16.3884	NA,-8.41031958605245	IKZF2	rs73087361,rs73075296	0.663875,0.336125	1	1,1	|EpiMap=1,|EpiMap=1			0	0.5	1	NA	0.0140353	0.00889057	NA	FALSE	TRUE	FALSE	FALSE	FALSE	FALSE	FALSE	TRUE	FALSE
Eos_Fra_Min_INT	qt	Labs	Labs	eosinophil (fraction, minimum, inv-norm transformed)	2_213871709-213923915	EUR,AFR	4	3	0.980086	rs7601107	0.563538	213903109	T,G	G,T	0.5785,0.5991	-0.0101397,0.0251817	0.00247207,0.00460768	4.38705,7.33491	-4.10170423976667,5.4651581707063	IKZF2	rs7601107,rs13397204,rs1564612	0.563538,0.233766,0.186988	0.984292	1,1,1	|ABC=1,|ABC=1,|EpiMap=1			0	0.993006	0.105759	NA	0.0140353	0.00889057	NA	TRUE	FALSE	FALSE	FALSE	FALSE	FALSE	FALSE	TRUE	FALSE
Eos_Fra_Min_INT	qt	Labs	Labs	eosinophil (fraction, minimum, inv-norm transformed)	2_213871709-213923915	EUR,AFR	5	1	1	rs13023118	0.999963	213903517	A,A	G,G	0.91948,0.8888	-0.0348219,-0.0527926	0.0044863,0.00718283	14.0772,12.7024	-7.76183046162762,-7.3498328653191	IKZF2	rs13023118	0.999963	0.999963	1	|eQTLGen_Finemapped=1|EpiMap=1			0	1	0.999993	NA	0.0140353	0.00889057	NA	TRUE	TRUE	FALSE	TRUE	FALSE	FALSE	FALSE	TRUE	TRUE
Eos_Fra_Min_INT	qt	Labs	Labs	eosinophil (fraction, minimum, inv-norm transformed)	2_233865629-234365629	EUR,AFR	1	1	1	rs1057258	0.994734	234115629	C,T	T,C	0.8052,0.5726	0.0230373,-0.016315	0.00308223,0.00456465	13.1098,3.45432	7.47423131953164,-3.57420612752347	INPP5D	rs1057258	0.994734	0.994734	1	|Exon=1			0	1	0.990423	NA	0.139465	0.0996565	NA	FALSE	TRUE	FALSE	FALSE	FALSE	FALSE	FALSE	TRUE	FALSE
Eos_Fra_Min_INT	qt	Labs	Labs	eosinophil (fraction, minimum, inv-norm transformed)	2_242698640-242711282	EUR,AFR	1	1	1	rs34290285	0.999999	242698640	G,G	A,A	0.7336,0.6422	0.0285508,0.0233024	0.00276131,0.0047108	24.3312,6.12189	10.3395851968812,4.94659081260083	PDCD1	rs34290285	0.999999	0.999999	0.734	|eQTLGen_Finemapped=1|Cicero=1			0	1	0.999964	NA	0.0131996	0.0091007	NA	TRUE	TRUE	FALSE	TRUE	FALSE	FALSE	FALSE	TRUE	TRUE
Eos_Fra_Min_INT	qt	Labs	Labs	eosinophil (fraction, minimum, inv-norm transformed)	2_28684641-28689716	EUR,AFR	1	14	0.992181	rs36102883	0.233933	28684643	G,A	A,G	0.5229,0.7489	-0.0245521,0.018647	0.00244398,0.00520733	23.0189,3.46548	-10.0459496395224,3.58091382723968	PLB1	rs34517788,rs35048888,rs36102883,rs11127156,rs34590437,rs11127157,rs34058130,rs2338015,rs2338016,rs11681188,rs11693535,rs1581035,rs11683675,rs11683682	0.233933,0.233933,0.233933,0.0482215,0.0309652,0.0269738,0.0243332,0.0212534,0.0189142,0.0188948,0.0185729,0.0183092,0.0180502,0.0180502	0.964338	1,1,1,1,1,1,1,1,1,1,1,1,1,1	|GTeX_Finemapped=1,|GTeX_Finemapped=1,|GTeX_Finemapped=1,|GTeX_Finemapped=1|EpiMap=1,|GTeX_Finemapped=1|EpiMap=1,|GTeX_Finemapped=1|EpiMap=1,|GTeX_Finemapped=1|EpiMap=1,|GTeX_Finemapped=1,|GTeX_Finemapped=1,|GTeX_Finemapped=1,|GTeX_Finemapped=1,|GTeX_Finemapped=1|EpiMap=1,|GTeX_Finemapped=1,|GTeX_Finemapped=1			0	1	0.626869	NA	0.00589899	0.000437156	NA	TRUE	FALSE	FALSE	FALSE	FALSE	FALSE	FALSE	TRUE	FALSE
Eos_Fra_Min_INT	qt	Labs	Labs	eosinophil (fraction, minimum, inv-norm transformed)	2_43517088-43840361	EUR,AFR	1	4	0.972897	rs11899863	0.67506	43618819	C,C	T,T	0.92048,0.90545	0.0376488,0.0119042	0.00451197,0.00771769	16.1445,0.91023	8.34420441625277,1.5424563567596	THADA	rs11899863	0.67506	0.67506	0.981	|Promoter=1	rs17406646,rs6743071,rs74382177	0.187286,0.0385711,0.064715	0.290572	1	0.46315	NA	0.0563703	0.0236974	NA	TRUE	FALSE	FALSE	FALSE	FALSE	FALSE	FALSE	TRUE	FALSE
Eos_Fra_Min_INT	qt	Labs	Labs	eosinophil (fraction, minimum, inv-norm transformed)	2_61187415-61225330	EUR,AFR	1	3	0.955955	rs112401990	0.833586	61199327	G,G	A,A	0.6561,0.6286	-0.0180842,-0.012075	0.00256987,0.0046735	11.7069,2.00993	-7.03700965418484,-2.58371670054563	REL	rs112401990,rs4560096	0.833586,0.0856635	0.91925	0.655,1	|EpiMap=1,|EpiMap=1	rs55776317	0.0655037	0.0655037	1	0.769581	NA	0.00341201	0.0336246	NA	TRUE	FALSE	FALSE	FALSE	FALSE	FALSE	FALSE	TRUE	FALSE
Eos_Fra_Min_INT	qt	Labs	Labs	eosinophil (fraction, minimum, inv-norm transformed)	2_8445160-8470469	EUR,AFR	1	1	1	rs2630709	0.999973	8445160	A,A	T,T	0.5209,0.6097	-0.0213036,-0.0100904	0.00244355,0.00462906	17.5491,1.53354	-8.71829919584211,-2.17979460192782	LINC00299	rs2630709	0.999973	0.999973	1	|ABC=1			0	1	0.764303	NA	0.0137945	0.0366868	NA	TRUE	FALSE	FALSE	FALSE	FALSE	FALSE	FALSE	TRUE	FALSE
Eos_Fra_Min_INT	qt	Labs	Labs	eosinophil (fraction, minimum, inv-norm transformed)	2_85700924-85796407	EUR,AFR	1	13	0.859914	rs2044475	0.177337	85738944	C,C	T,T	0.7455,0.96067	0.0213316,0.0124478	0.00280249,0.0116172	13.5677,0.546763	7.58539727171194,1.07613646055437	MAT2A	rs140242727,rs112147438,rs72844420,rs72844419,rs56015515,rs72844410,rs7593195	0.146707,0.0666685,0.0665261,0.0586386,0.055716,0.0451786,0.027214	0.466649	1,1,1,0.882,0.798,1,1	|GTeX_Finemapped=1|ABC=1,|GTeX_Finemapped=1,|GTeX_Finemapped=1,|GTeX_Finemapped=1,|GTeX_Finemapped=1,|GTeX_Finemapped=1,|GTeX_Finemapped=1	rs2044475,rs2044476,rs28404046,rs6729475,rs6750610,rs7579665	0.177337,0.0113011,0.0259354,0.0153323,0.0983717,0.16603	0.494308	1	0.352167	NA	0.0138693	0.0138153	NA	TRUE	FALSE	FALSE	FALSE	FALSE	FALSE	FALSE	TRUE	FALSE
Eos_Fra_Min_INT	qt	Labs	Labs	eosinophil (fraction, minimum, inv-norm transformed)	2_97201682-97336979	EUR,AFR	1	4	0.973785	rs2579499	0.512081	97232656	C,G	G,C	0.659,0.6089	-0.0371364,0.0113487	0.00257509,0.00462736	46.4208,1.84814	-14.421398863729,2.452521524152	ARID5A	rs2579499,rs2579506,rs2464915	0.512081,0.197903,0.188304	0.898288	1,1,1	|GTeX_Finemapped=1|eQTLGen_Finemapped=1,|GTeX_Finemapped=1|eQTLGen_Finemapped=1|EpiMap=1|ABC=1,|GTeX_Finemapped=1|eQTLGen_Finemapped=1	rs2314397	0.0625154	0.0625154	1	0.656595	NA	0.0290522	0.0569586	NA	TRUE	FALSE	FALSE	FALSE	FALSE	FALSE	FALSE	TRUE	FALSE
Eos_Fra_Min_INT	qt	Labs	Labs	eosinophil (fraction, minimum, inv-norm transformed)	2_97201682-97336979	EUR,AFR	2	1	1	rs13026942	0.994844	97209159	C,C	T,T	0.8151,0.993192	0.0315815,0.0208837	0.0031444,0.0274615	23.0092,0.349719	10.0437285332655,0.76047193343408	NCAPH	rs13026942	0.994844	0.994844	1	|GTeX_Finemapped=1			0	0.999998	0.257316	NA	0.0290522	0.0569586	NA	TRUE	FALSE	FALSE	FALSE	FALSE	FALSE	FALSE	TRUE	FALSE
Eos_Fra_Min_INT	qt	Labs	Labs	eosinophil (fraction, minimum, inv-norm transformed)	3_101274807-101349644	EUR,AFR	1	10	0.998108	rs6809742	0.162618	101288157	C,C	G,G	0.5229,0.7927	0.0169506,0.00899099	0.00244398,0.00557052	11.3932,0.972564	6.93565413792257,1.61403064704911	PCNP	rs6809742,rs3804777,rs6779355,rs9847617,rs6791392,rs1365320,rs4683933,rs3762730	0.162618,0.100596,0.0970954,0.0942886,0.0931035,0.0861227,0.080858,0.0796693	0.794351	1,1,1,1,1,1,1,1	|eQTLGen_Finemapped=1,|Promoter=1|eQTLGen_Finemapped=1|Cicero=1,|eQTLGen_Finemapped=1,|eQTLGen_Finemapped=1,|eQTLGen_Finemapped=1,|Promoter=1|eQTLGen_Finemapped=1|Cicero=1,|eQTLGen_Finemapped=1,|Promoter=1|ABC=1|Cicero=1	rs13072301,rs9844562	0.10833,0.0755697	0.1839	1	0.301786	NA	0.00759046	0.00170492	NA	TRUE	FALSE	FALSE	FALSE	FALSE	FALSE	FALSE	TRUE	FALSE
Eos_Fra_Min_INT	qt	Labs	Labs	eosinophil (fraction, minimum, inv-norm transformed)	3_10208486-10255873	EUR,AFR	1	2	1	rs114743735	0.491818	10227980	C,C	G,G	0.94831,0.994705	-0.0413518,-0.0582671	0.00551357,0.031115	13.1951,1.21383	-7.50000453426727,-1.8726369918046	IRAK2	rs114743735,rs115820364	0.491818,0.488163	0.979981	1,1	|EpiMap=1|ABC=1,|EpiMap=1			0	1	0.550272	NA	0.0804073	0.0333066	NA	TRUE	FALSE	FALSE	FALSE	FALSE	FALSE	FALSE	TRUE	FALSE
Eos_Fra_Min_INT	qt	Labs	Labs	eosinophil (fraction, minimum, inv-norm transformed)	3_10208486-10255873	EUR,AFR	2	3	0.79843	rs17032518	0.84281	10229189	NA,T	NA,C	NA,0.91528	NA,-0.0542291	NA,0.00810924	NA,10.6434	NA,-6.6873221164992	IRAK2	rs17032518,rs114211361	0.84281,0.0627821	0.905592	1,1	|EpiMap=1,|EpiMap=1|ABC=1	rs11465875	0.0919343	0.0919343	0.5	1	NA	0.0804073	0.0333066	NA	FALSE	TRUE	FALSE	FALSE	FALSE	FALSE	FALSE	TRUE	FALSE
Eos_Fra_Min_INT	qt	Labs	Labs	eosinophil (fraction, minimum, inv-norm transformed)	3_112055793-112059768	EUR,AFR	1	2	0.992442	rs4682103	0.605801	112055793	G,G	A,A	0.507,0.6142	-0.0201011,-0.0061117	0.00244165,0.00463889	15.7369,0.726597	-8.23258861835234,-1.31749190000194	CD200	rs4682103,rs1131199	0.605801,0.390482	0.996283	1,1	|EpiMap=1|ABC=1,|Exon=1			0	1	0.249631	NA	0.00124988	0.240915	NA	TRUE	FALSE	FALSE	FALSE	FALSE	FALSE	FALSE	TRUE	FALSE
Eos_Fra_Min_INT	qt	Labs	Labs	eosinophil (fraction, minimum, inv-norm transformed)	3_112055793-112059768	EUR,AFR	2	1	1	rs9818407	0.993401	112055952	A,A	G,G	0.7316,0.8442	0.0183651,0.0226427	0.00275476,0.0062265	10.5822,3.55852	6.66667876693432,3.63650525977676	SLC9C1	rs9818407	0.993401	0.993401	0.882	|GTeX_Finemapped=1			0	0.853625	0.953102	NA	0.00124988	0.240915	NA	TRUE	FALSE	FALSE	FALSE	FALSE	FALSE	FALSE	TRUE	FALSE
Eos_Fra_Min_INT	qt	Labs	Labs	eosinophil (fraction, minimum, inv-norm transformed)	3_12334991-12344636	EUR,AFR	1	1	1	rs2920504	1	12335212	G,G	A,A	0.5785,0.6195	-0.0232361,-0.00972289	0.00247207,0.00465106	20.2608,1.4368	-9.39945066280486,-2.09046754933284	PPARG	rs2920504	1	1	1	|ABC=1			0	1	0.55915	NA	0.00226106	0.00278576	NA	TRUE	FALSE	FALSE	FALSE	FALSE	FALSE	FALSE	TRUE	FALSE
Eos_Fra_Min_INT	qt	Labs	Labs	eosinophil (fraction, minimum, inv-norm transformed)	3_128300468-128415868	EUR,AFR	1	2	1	rs7646596	0.571493	128320345	G,G	T,T	0.8986,0.93722	0.124572,0.112304	0.00404398,0.00930934	207.638,32.7842	30.8043066484008,12.0635834548958	GATA2	rs7646596	0.571493	0.571493	1	|eQTLGen_Finemapped=1	rs6782812	0.428507	0.428507	1	1	NA	0.0510769	0.00593972	NA	TRUE	TRUE	FALSE	TRUE	FALSE	FALSE	FALSE	TRUE	TRUE
Eos_Fra_Min_INT	qt	Labs	Labs	eosinophil (fraction, minimum, inv-norm transformed)	3_128300468-128415868	EUR,AFR	2	1	1	rs9289330	1	128311067	C,C	G,G	0.5875,0.5182	0.0105322,0.0230873	0.00247968,0.00451927	4.66499,6.48877	4.24740289069557,5.10863480163832	RPN1	rs9289330	1	1	0.882	|GTeX_Finemapped=1			0	1	1	NA	0.0510769	0.00593972	NA	TRUE	TRUE	FALSE	TRUE	FALSE	FALSE	FALSE	TRUE	TRUE
Eos_Fra_Min_INT	qt	Labs	Labs	eosinophil (fraction, minimum, inv-norm transformed)	3_128300468-128415868	EUR,AFR	3	1	1	rs112097551	1	128322617	NA,G	NA,A	NA,0.98941	NA,0.162147	NA,0.0220604	NA,12.7033	NA,7.35013871008685	DNAJB8	rs112097551	1	1	1	|Cicero=1			0	0.5	1	NA	0.0510769	0.00593972	NA	FALSE	TRUE	FALSE	FALSE	FALSE	FALSE	FALSE	TRUE	FALSE
Eos_Fra_Min_INT	qt	Labs	Labs	eosinophil (fraction, minimum, inv-norm transformed)	3_128300468-128415868	EUR,AFR	4	5	0.964781	rs6774512	0.387199	128415868	T,T	C,C	0.92147,0.93873	0.119246,0.107428	0.00453788,0.00941577	151.463,29.4256	26.2779095084048,11.4093696001495	GATA2	rs6774512,rs2811494	0.387199,0.170109	0.557308	1,1	|eQTLGen_Finemapped=1,|eQTLGen_Finemapped=1	rs2712380,rs2712429,rs2712430	0.12755,0.137867,0.12755	0.392967	0.997539	0.958974	NA	0.0510769	0.00593972	NA	TRUE	TRUE	FALSE	TRUE	FALSE	FALSE	FALSE	TRUE	TRUE
Eos_Fra_Min_INT	qt	Labs	Labs	eosinophil (fraction, minimum, inv-norm transformed)	3_169524016-169580157	EUR,AFR	1	11	0.968777	rs9833035	0.128174	169553498	G,G	T,T	0.7416,0.6536	-0.0243442,-0.0118575	0.00278856,0.00474575	17.5941,1.90413	-8.72686978225321,-2.494695253648	LRRC34	rs2421830,rs2421829,rs34058457,rs4352416,rs59800107,rs16854453,rs10936602,rs12492658,rs6785618,rs6807681	0.123841,0.123625,0.121674,0.117546,0.11604,0.09122,0.0792005,0.0193719,0.0193719,0.0193719	0.831262	0.513,0.513,1,0.513,1,0.513,1,1,1,1	|ABC=1|Cicero=1,|ABC=1|Cicero=1,|ABC=1,|ABC=1|Cicero=1,|EpiMap=1|ABC=1,|ABC=1|Cicero=1,|ABC=1,|GTeX_Finemapped=1,|GTeX_Finemapped=1,|GTeX_Finemapped=1	rs9833035	0.128174	0.128174	1	0.564053	NA	0.0672465	0.00882805	NA	TRUE	FALSE	FALSE	FALSE	FALSE	FALSE	FALSE	TRUE	FALSE
Eos_Fra_Min_INT	qt	Labs	Labs	eosinophil (fraction, minimum, inv-norm transformed)	3_3153194-3153837	EUR,AFR	1	1	1	rs6787336	1	3153194	G,G	A,A	0.7624,0.7534	-0.024095,-0.000182047	0.00286812,0.00523891	16.3538,0.0122087	-8.40097345996681,-0.034749022220271	IL5RA	rs6787336	1	1	1	|ABC=1			0	0.999729	0.499849	NA	1	1	NA	FALSE	FALSE	FALSE	FALSE	FALSE	FALSE	FALSE	FALSE	FALSE
Eos_Fra_Min_INT	qt	Labs	Labs	eosinophil (fraction, minimum, inv-norm transformed)	3_33097691-33167256	EUR,AFR	1	5	0.948447	rs28488329	0.369886	33109088	T,C	C,T	0.6581,0.93041	0.018653,-0.0103675	0.00257345,0.00887441	12.3744,0.614917	7.24824651732111,-1.16824667780731	CCR4	rs28488329,rs11708012,rs4423716	0.369886,0.201165,0.152603	0.723654	1,1,1	|Cicero=1,|EpiMap=1|ABC=1,|ABC=1|Cicero=1	rs11129543,rs17522953	0.222836,0.0178979	0.240734	0.999996	0.396999	NA	0.0649273	0.0253593	NA	TRUE	FALSE	FALSE	FALSE	FALSE	FALSE	FALSE	TRUE	FALSE
Eos_Fra_Min_INT	qt	Labs	Labs	eosinophil (fraction, minimum, inv-norm transformed)	3_33097691-33167256	EUR,AFR	2	32	0.671857	rs9875798	0.0894157	33120448	G,G	C,C	0.90358,0.8933	0.0265436,0.0123827	0.00413566,0.00731424	9.86051,1.04353	6.49288289632664,1.35894370055681	CRTAP	rs59834381,rs9827863,rs78193453,rs57477065,rs59229836,rs4074416,rs58995409,rs59622575,rs4074417,rs4074415,rs4074418,rs61433006,rs4076086,rs58864038,rs4441606,rs60206069,rs76033719,rs9841225,rs6809511,rs59280666	0.0713585,0.0705683,0.0464544,0.0253982,0.0251487,0.0205047,0.0200516,0.0188961,0.0187375,0.0186971,0.0185376,0.0184642,0.0183959,0.017559,0.0168205,0.0162888,0.0159837,0.0121362,0.0114958,0.0105978	0.492095	1,1,0.882,1,1,1,1,1,0.798,1,0.798,1,1,1,1,1,1,1,1,0.817	|GTeX_Finemapped=1,|GTeX_Finemapped=1,|GTeX_Finemapped=1,|GTeX_Finemapped=1,|GTeX_Finemapped=1,|GTeX_Finemapped=1,|GTeX_Finemapped=1,|GTeX_Finemapped=1,|GTeX_Finemapped=1,|GTeX_Finemapped=1,|GTeX_Finemapped=1,|GTeX_Finemapped=1,|Exon=1|GTeX_Finemapped=1,|GTeX_Finemapped=1,|GTeX_Finemapped=1,|GTeX_Finemapped=1,|GTeX_Finemapped=1,|Promoter=1|ABC=1,|Promoter=1|GTeX_Finemapped=1|ABC=1|Cicero=1,|GTeX_Finemapped=1|ABC=1	rs12635828,rs17522946,rs4320035,rs4578976,rs58164587,rs60749629,rs77452319,rs9817393,rs9850896,rs9865342,rs9875140,rs9875798	0.0145769,0.050875,0.0798477,0.0261097,0.0102932,0.0134985,0.0434666,0.0283844,0.0199648,0.063413,0.0277328,0.0894157	0.467578	0.991496	0.41276	NA	0.0649273	0.0253593	NA	TRUE	FALSE	FALSE	FALSE	FALSE	FALSE	FALSE	TRUE	FALSE
Eos_Fra_Min_INT	qt	Labs	Labs	eosinophil (fraction, minimum, inv-norm transformed)	3_42656116-43156116	EUR,AFR	1	1	1	rs2228467	1	42906116	T,NA	C,NA	0.93042,NA	-0.0439837,NA	0.00479766,NA	19.316,NA	-9.16774010663532,NA	ACKR2	rs2228467	1	1	1	|Exon=1|GTeX_Finemapped=1			0	1	0.5	NA	0.0721012	0.0787202	NA	TRUE	FALSE	FALSE	FALSE	FALSE	FALSE	FALSE	TRUE	FALSE
Eos_Fra_Min_INT	qt	Labs	Labs	eosinophil (fraction, minimum, inv-norm transformed)	3_48719638-49299375	EUR,AFR	1	5	0.94453	rs7373790	0.940845	49090696	C,C	T,T	0.664,0.6422	0.0241358,0.0189908	0.00258439,0.0047108	20.0124,4.256	9.33907034155062,4.03133225779061	WDR6	rs7373790,rs6446218,rs7432989	0.940845,0.00349046,0.00167928	0.946015	1,1,1	|GTeX_Finemapped=1,|GTeX_Finemapped=1,|GTeX_Finemapped=1|eQTLGen_Finemapped=1	rs10865952,rs13064883	0.00221094,0.00221281	0.00442375	1	0.999676	NA	0.051956	0.0299688	NA	TRUE	TRUE	FALSE	TRUE	FALSE	FALSE	FALSE	TRUE	TRUE
Eos_Fra_Min_INT	qt	Labs	Labs	eosinophil (fraction, minimum, inv-norm transformed)	3_48719638-49299375	EUR,AFR	2	4	0.685112	rs28867111	0.415222	48766158	G,G	A,A	0.9165,0.91528	0.00389451,-0.0442809	0.00441268,0.00810924	0.423121,7.32362	0.882572495626241,-5.46054870740045	IP6K2	rs28867111,rs72929172	0.415222,0.135811	0.551033	1,0.991	|GTeX_Finemapped=1|eQTLGen_Finemapped=1,|Exon=1|GTeX_Finemapped=1	rs56411893,rs57078550	0.336001,0.0824463	0.418447	0.541482	0.992147	NA	0.051956	0.0299688	NA	FALSE	TRUE	FALSE	FALSE	FALSE	FALSE	FALSE	TRUE	FALSE
Eos_Fra_Min_INT	qt	Labs	Labs	eosinophil (fraction, minimum, inv-norm transformed)	3_50701250-51215148	EUR,AFR	1	2	0.941115	rs73072483	0.923717	50771624	G,G	A,A	0.8827,0.993949	0.0306552,-0.00733489	0.00379364,0.0291175	15.1911,0.096306	8.08068240528885,-0.251906585386795	RBM15B	rs73072483,rs73087292	0.923717,0.0376626	0.96138	0.769,0.769	|eQTLGen_Finemapped=1,|eQTLGen_Finemapped=1			0	1	0.171398	NA	0.0254903	0.0416229	NA	TRUE	FALSE	FALSE	FALSE	FALSE	FALSE	FALSE	TRUE	FALSE
Eos_Fra_Min_INT	qt	Labs	Labs	eosinophil (fraction, minimum, inv-norm transformed)	3_50701250-51215148	EUR,AFR	2	5	0.849863	rs79502605	0.354456	50710023	NA,G	NA,A	NA,0.8782	NA,0.0330278	NA,0.00690446	NA,5.76388	NA,4.6604851416043	PARP3	rs114691309,rs6768372,rs78175988	0.256524,0.118533,0.0776702	0.452727	1,1,1	|GTeX_Finemapped=1,|GTeX_Finemapped=1,|GTeX_Finemapped=1	rs148173094,rs79502605	0.164584,0.354456	0.51904	0.494395	0.986355	NA	0.0254903	0.0416229	NA	FALSE	TRUE	FALSE	FALSE	FALSE	FALSE	FALSE	TRUE	FALSE
Eos_Fra_Min_INT	qt	Labs	Labs	eosinophil (fraction, minimum, inv-norm transformed)	3_50701250-51215148	EUR,AFR	3	56	0.847562	rs751851	0.122683	50703858	T,T	C,C	0.8827,0.5923	-0.0286028,-0.0108862	0.00379364,0.00459525	13.3269,1.74871	-7.5396716609905,-2.36901147924487	DOCK3	rs751851,rs6446212,rs7635666,rs6779819,rs6796769,rs1966921,rs7615703,rs6446213,rs11712367,rs71329039,rs36056105,rs5000953,rs73072418,rs2675792	0.122683,0.114855,0.103646,0.0731871,0.0544933,0.0515924,0.0508096,0.0224814,0.0141298,0.00289737,0.00282759,0.00209082,0.00185995,0.0018587	0.619412	1,1,1,1,1,1,1,1,1,1,1,1,1,1	|EpiMap=1,|eQTLGen_Finemapped=1,|ABC=1,|eQTLGen_Finemapped=1,|eQTLGen_Finemapped=1,|eQTLGen_Finemapped=1,|eQTLGen_Finemapped=1,|eQTLGen_Finemapped=1,|ABC=1,|ABC=1,|ABC=1,|EpiMap=1,|ABC=1,|ABC=1	rs112213545,rs112656971,rs13085320,rs13088434,rs13089255,rs13099712,rs148121598,rs17660179,rs2085588,rs2086827,rs2199050,rs2262810,rs2355696,rs2608993,rs2608999,rs2609001,rs2609005,rs2609007,rs2609025,rs2675777,rs2675788,rs2675793,rs2675804,rs2675812,rs2675813,rs2675816,rs2675827,rs2675832,rs34712521,rs34848480,rs34972378,rs4927986,rs59311277,rs61549968,rs6445802,rs71326944,rs71326945,rs71329008,rs73072438,rs73072442,rs73079191,rs9682492	0.00182973,0.00182519,0.00182973,0.00182973,0.00737719,0.00171497,0.00179847,0.00179847,0.00198981,0.0508096,0.00179847,0.00179847,0.00171302,0.00171302,0.00173196,0.00179847,0.00179847,0.00179847,0.00179847,0.00179847,0.00174605,0.00172369,0.00171302,0.00179847,0.00182563,0.00179847,0.00179847,0.0019126,0.00271125,0.10834,0.00182973,0.00447133,0.092543,0.00181568,0.00192274,0.00186796,0.00201144,0.00171302,0.00183854,0.00187131,0.00175353,0.00265824	0.332214	0.999996	0.313227	NA	0.0254903	0.0416229	NA	TRUE	FALSE	FALSE	FALSE	FALSE	FALSE	FALSE	TRUE	FALSE
Eos_Fra_Min_INT	qt	Labs	Labs	eosinophil (fraction, minimum, inv-norm transformed)	4_38607801-38689745	EUR,AFR	1	8	0.990169	rs113071828	0.185744	38665818	G,G	A,A	0.8082,0.7814	-0.044379,-0.0433255	0.00310047,0.00546372	45.7449,14.6581	-14.3136363196548,-7.92967062733815	KLF3	rs113071828,rs112691446,rs2078179,rs60029573,rs68191221,rs12507197,rs28656945	0.185744,0.181733,0.146644,0.124366,0.11879,0.105966,0.0403766	0.90362	1,1,1,0.744,1,0.655,1	|Promoter=1|ABC=1,|Promoter=1|ABC=1,|EpiMap=1|ABC=1,|EpiMap=1|ABC=1,|EpiMap=1|ABC=1,|EpiMap=1,|Promoter=1|ABC=1	rs10032639	0.0633646	0.0633646	1	1	NA	0.0509265	0.0653587	NA	TRUE	TRUE	FALSE	TRUE	FALSE	FALSE	FALSE	TRUE	TRUE
Eos_Fra_Min_INT	qt	Labs	Labs	eosinophil (fraction, minimum, inv-norm transformed)	4_38607801-38689745	EUR,AFR	2	6	0.92199	rs75067561	0.301997	38676524	C,C	T,T	0.93042,0.94856	0.0449983,0.0194196	0.00479766,0.0102227	20.1773,1.24049	9.37921820220691,1.89965469005253	KLF3	rs75067561,rs78976775,rs75504410,rs77248011,rs4833076	0.301997,0.28147,0.221221,0.0728664,0.0459871	0.923542	1,0.744,1,1,1	|ABC=1,|EpiMap=1|ABC=1,|EpiMap=1,|EpiMap=1,|EpiMap=1|ABC=1	rs17500787	0.0569914	0.0569914	1	0.241042	NA	0.0509265	0.0653587	NA	TRUE	FALSE	FALSE	FALSE	FALSE	FALSE	FALSE	TRUE	FALSE
Eos_Fra_Min_INT	qt	Labs	Labs	eosinophil (fraction, minimum, inv-norm transformed)	4_83538363-83590307	EUR,AFR	1	19	0.755943	rs13102081	0.0826193	83573226	G,G	C,C	0.7922,0.8548	0.0233486,0.0135288	0.00300865,0.00640965	14.0726,1.45843	7.76049058547854,2.1106924715078	TMEM150C	rs13102081,rs17005996,rs7679857,rs6851819,rs13135867,rs17006028,rs17005974,rs17006038,rs115007843,rs115844322,rs6822801,rs7672535,rs57642298,rs74515865	0.0826193,0.0823116,0.0823116,0.0806778,0.0785463,0.0784288,0.0770216,0.0744508,0.0608872,0.0608872,0.043896,0.020862,0.0203341,0.0147769	0.858011	1,1,1,1,1,1,1,1,1,1,1,1,1,1	|GTeX_Finemapped=1,|GTeX_Finemapped=1,|GTeX_Finemapped=1,|GTeX_Finemapped=1,|GTeX_Finemapped=1|ABC=1,|GTeX_Finemapped=1,|GTeX_Finemapped=1,|GTeX_Finemapped=1,|GTeX_Finemapped=1,|GTeX_Finemapped=1,|GTeX_Finemapped=1,|GTeX_Finemapped=1,|ABC=1,|EpiMap=1	rs1526061,rs17005892,rs67445452,rs6812648,rs6813901	0.0349457,0.0106975,0.0102197,0.0197929,0.0211375	0.0967933	1	0.570176	NA	0.00741482	0.00429824	NA	TRUE	FALSE	FALSE	FALSE	FALSE	FALSE	FALSE	TRUE	FALSE
Eos_Fra_Min_INT	qt	Labs	Labs	eosinophil (fraction, minimum, inv-norm transformed)	5_110434261-110469626	EUR,AFR	1	6	0.975569	rs11957838	0.652409	110469626	T,A	A,T	0.8519,0.5461	0.0376466,-0.0196774	0.00343668,0.00453559	27.1983,4.84317	10.9543512925265,-4.33844328962715	WDR36	rs11957838,rs6870356,rs6869774,rs2034897,rs10056179,rs1379299	0.652409,0.214249,0.026718,0.0259739,0.0218584,0.0204335	0.961642	1,1,1,1,1,1	|GTeX_Finemapped=1|EpiMap=1,|GTeX_Finemapped=1,|GTeX_Finemapped=1,|GTeX_Finemapped=1|eQTLGen_Finemapped=1,|GTeX_Finemapped=1|eQTLGen_Finemapped=1,|GTeX_Finemapped=1			0	1	0.734339	NA	0.0160938	0.0168125	NA	TRUE	FALSE	FALSE	FALSE	FALSE	FALSE	FALSE	TRUE	FALSE
Eos_Fra_Min_INT	qt	Labs	Labs	eosinophil (fraction, minimum, inv-norm transformed)	5_110434261-110469626	EUR,AFR	2	4	0.975465	rs17624673	0.296399	110457158	C,C	T,T	0.6372,0.94856	-0.0235077,-0.0077043	0.00253887,0.0102227	19.6859,0.345763	-9.22571852832166,-1.11745937995808	WDR36	rs77793850,rs1043828	0.27516,0.175693	0.450853	1,1	|ABC=1,|Exon=1	rs17624321,rs17624673	0.250993,0.296399	0.547392	1	0.159915	NA	0.0160938	0.0168125	NA	TRUE	FALSE	FALSE	FALSE	FALSE	FALSE	FALSE	TRUE	FALSE
Eos_Fra_Min_INT	qt	Labs	Labs	eosinophil (fraction, minimum, inv-norm transformed)	5_110434261-110469626	EUR,AFR	3	7	0.765539	rs11241097	0.444	110457351	NA,G	NA,T	NA,0.91982	NA,-0.0418367	NA,0.00831507	NA,6.31262	NA,-5.03143088392521	TSLP	rs11241097,rs11241096	0.444,0.0683894	0.512389	1,1	|EpiMap=1,|EpiMap=1	rs1438673,rs17132785,rs17132800,rs17132810,rs78503863	0.081352,0.07805,0.0759647,0.15595,0.0932444	0.484561	0.355117	0.988202	NA	0.0160938	0.0168125	NA	FALSE	TRUE	FALSE	FALSE	FALSE	FALSE	FALSE	TRUE	FALSE
Eos_Fra_Min_INT	qt	Labs	Labs	eosinophil (fraction, minimum, inv-norm transformed)	5_1280830-1285974	EUR,AFR	1	2	0.948481	rs7726159	0.927263	1282319	C,C	A,A	0.6501,0.8298	0.0165022,0.0133802	0.00255947,0.00600874	9.94421,1.58567	6.44750671037363,2.22678964308657	TERT	rs7726159,rs7725218	0.927263,0.072725	0.999988	1,1	|Promoter=1,|Promoter=1			0	1	0.654607	NA	0.0140127	0.00748976	NA	TRUE	FALSE	FALSE	FALSE	FALSE	FALSE	FALSE	TRUE	FALSE
Eos_Fra_Min_INT	qt	Labs	Labs	eosinophil (fraction, minimum, inv-norm transformed)	5_131875338-131991085	EUR,AFR	1	1	1	rs2706362	0.999972	131925187	T,C	C,T	0.8012,0.6619	-0.0619186,0.0405952	0.00305867,0.00477344	90.3933,16.7386	-20.2436353055413,8.50439096333043	RAD50	rs2706362	0.999972	0.999972	1	|GTeX_Finemapped=1|EpiMap=1			0	1	1	NA	0.068625	0.0436119	NA	TRUE	TRUE	FALSE	TRUE	FALSE	FALSE	FALSE	TRUE	TRUE
Eos_Fra_Min_INT	qt	Labs	Labs	eosinophil (fraction, minimum, inv-norm transformed)	5_131875338-131991085	EUR,AFR	2	1	1	rs17166109	0.998233	131971335	C,C	T,T	0.994036,0.854	-0.0503723,-0.0518433	0.0158541,0.00639506	2.82774,15.2842	-3.17724121835992,-8.10677304044059	IL4	rs17166109	0.998233	0.998233	1	|EpiMap=1			0	0.0514116	1	NA	0.068625	0.0436119	NA	FALSE	TRUE	FALSE	FALSE	FALSE	FALSE	FALSE	TRUE	FALSE
Eos_Fra_Min_INT	qt	Labs	Labs	eosinophil (fraction, minimum, inv-norm transformed)	5_131875338-131991085	EUR,AFR	3	1	1	rs17772583	0.999998	131953510	A,A	G,G	0.7624,0.97428	0.0361397,0.0276097	0.00286812,0.014265	35.6782,1.27629	12.6004839406998,1.93548545390817	RAD50	rs17772583	0.999998	0.999998	1	|eQTLGen_Finemapped=1			0	1	0.107902	NA	0.068625	0.0436119	NA	TRUE	FALSE	FALSE	FALSE	FALSE	FALSE	FALSE	TRUE	FALSE
Eos_Fra_Min_INT	qt	Labs	Labs	eosinophil (fraction, minimum, inv-norm transformed)	5_131875338-131991085	EUR,AFR	4	1	1	rs62383708	1	131894005	G,G	T,T	0.828,0.993192	0.0290233,0.0477283	0.00323469,0.0274615	18.5379,1.08508	8.97251359481125,1.73800775631338	RAD50	rs62383708	1	1	1	|ABC=1			0	1	0.114053	NA	0.068625	0.0436119	NA	TRUE	FALSE	FALSE	FALSE	FALSE	FALSE	FALSE	TRUE	FALSE
Eos_Fra_Min_INT	qt	Labs	Labs	eosinophil (fraction, minimum, inv-norm transformed)	5_141489027-141553294	EUR,AFR	1	50	0.997809	rs7737631	0.0456821	141506615	G,G	T,T	0.6203,0.8079	0.0293335,0.0286135	0.0025153,0.00573202	30.7006,6.22332	11.662028386276,4.9918702307389	NDFIP1	rs7737631,rs6882226,rs10463348,rs6874308,rs6877864,rs1835965,rs11750521,rs4912623,rs12653848,rs6580223,rs1036207,rs10068717,rs1036209,rs12515668,rs4912622,rs1835966,rs11749731,rs4912804,rs2338822,rs7712237,rs6883827,rs181826,rs2338823,rs249643,rs249642,rs7700687,rs249641,rs12655465,rs10079513,rs9324866,rs11739961,rs12653866,rs4912807,rs2043280,rs7705042,rs6580224,rs6580225,rs12656877,rs4385236,rs6863411,rs7705547,rs166079,rs13184323,rs4912805,rs10875596,rs2338821,rs249638,rs4391200,rs6860138,rs6580228	0.0456821,0.0433112,0.0428961,0.0428961,0.0426457,0.0390515,0.036789,0.036789,0.0282276,0.0242807,0.0242802,0.0231524,0.0231524,0.0231524,0.0231524,0.0203097,0.0198604,0.0198604,0.0188742,0.018097,0.0174243,0.0158559,0.0155922,0.0142638,0.0141368,0.0139143,0.0132949,0.0131947,0.0131603,0.0127755,0.0127744,0.0124196,0.0118329,0.0117403,0.0115442,0.0114886,0.0114886,0.0114394,0.01135,0.01135,0.01135,0.0112634,0.00990564,0.00990564,0.00971436,0.00964024,0.0094702,0.00900483,0.00900483,0.00787069	0.954631	1,1,1,1,1,1,1,1,1,0.993,1,1,1,1,1,1,1,1,1,1,1,1,1,1,0.945,1,1,1,1,1,0.945,1,1,0.929,1,1,1,1,1,1,0.929,1,1,1,1,1,1,1,1,1	|GTeX_Finemapped=1,|GTeX_Finemapped=1|eQTLGen_Finemapped=1,|GTeX_Finemapped=1|eQTLGen_Finemapped=1,|GTeX_Finemapped=1|eQTLGen_Finemapped=1,|GTeX_Finemapped=1|eQTLGen_Finemapped=1,|GTeX_Finemapped=1|eQTLGen_Finemapped=1,|GTeX_Finemapped=1|eQTLGen_Finemapped=1,|GTeX_Finemapped=1|eQTLGen_Finemapped=1,|GTeX_Finemapped=1|eQTLGen_Finemapped=1|ABC=1,|Promoter=1|GTeX_Finemapped=1|eQTLGen_Finemapped=1|ABC=1,|GTeX_Finemapped=1|eQTLGen_Finemapped=1,|GTeX_Finemapped=1,|GTeX_Finemapped=1|eQTLGen_Finemapped=1,|GTeX_Finemapped=1,|GTeX_Finemapped=1|Cicero=1,|GTeX_Finemapped=1|eQTLGen_Finemapped=1,|GTeX_Finemapped=1,|GTeX_Finemapped=1|eQTLGen_Finemapped=1,|GTeX_Finemapped=1|eQTLGen_Finemapped=1,|GTeX_Finemapped=1|eQTLGen_Finemapped=1,|GTeX_Finemapped=1|eQTLGen_Finemapped=1,|GTeX_Finemapped=1|eQTLGen_Finemapped=1,|GTeX_Finemapped=1,|GTeX_Finemapped=1|eQTLGen_Finemapped=1,|GTeX_Finemapped=1|eQTLGen_Finemapped=1,|GTeX_Finemapped=1,|GTeX_Finemapped=1|eQTLGen_Finemapped=1,|GTeX_Finemapped=1|eQTLGen_Finemapped=1,|GTeX_Finemapped=1,|GTeX_Finemapped=1|eQTLGen_Finemapped=1,|GTeX_Finemapped=1|eQTLGen_Finemapped=1,|GTeX_Finemapped=1|eQTLGen_Finemapped=1|ABC=1,|eQTLGen_Finemapped=1,|eQTLGen_Finemapped=1,|GTeX_Finemapped=1|Cicero=1,|Promoter=1|GTeX_Finemapped=1|eQTLGen_Finemapped=1|ABC=1,|GTeX_Finemapped=1|eQTLGen_Finemapped=1|ABC=1,|GTeX_Finemapped=1|eQTLGen_Finemapped=1|ABC=1,|eQTLGen_Finemapped=1,|GTeX_Finemapped=1,|eQTLGen_Finemapped=1,|GTeX_Finemapped=1|eQTLGen_Finemapped=1,|GTeX_Finemapped=1|eQTLGen_Finemapped=1,|GTeX_Finemapped=1|eQTLGen_Finemapped=1,|GTeX_Finemapped=1|eQTLGen_Finemapped=1,|eQTLGen_Finemapped=1,|GTeX_Finemapped=1|eQTLGen_Finemapped=1,|GTeX_Finemapped=1|eQTLGen_Finemapped=1,|GTeX_Finemapped=1|eQTLGen_Finemapped=1,|GTeX_Finemapped=1|eQTLGen_Finemapped=1			0	1	0.999996	NA	0.00863407	0.0104037	NA	TRUE	TRUE	FALSE	TRUE	FALSE	FALSE	FALSE	TRUE	TRUE
Eos_Fra_Min_INT	qt	Labs	Labs	eosinophil (fraction, minimum, inv-norm transformed)	5_141489027-141553294	EUR,AFR	2	1	1	rs116601445	0.999206	141537027	T,NA	G,NA	0.97714,NA	-0.0374928,NA	0.00816761,NA	5.35423,NA	-4.59042486112829,NA	PCDH12	rs116601445	0.999206	0.999206	1	|Cicero=1			0	0.996683	0.498953	NA	0.00863407	0.0104037	NA	TRUE	FALSE	FALSE	FALSE	FALSE	FALSE	FALSE	TRUE	FALSE
Eos_Fra_Min_INT	qt	Labs	Labs	eosinophil (fraction, minimum, inv-norm transformed)	5_148198999-148205372	EUR,AFR	1	10	0.993322	rs11746634	0.202951	148202668	G,G	C,C	0.5885,0.5378	0.0297208,0.0139586	0.00248058,0.00452923	32.3517,2.68679	11.9813914487741,3.0818925071149	ADRB2	rs11746634,rs11168067,rs2400707,rs34064454,rs1432622,rs9325120,rs11958940,rs11168066,rs2082395,rs2053044	0.202951,0.20232,0.0868226,0.0859828,0.0849306,0.0713141,0.068008,0.0641252,0.0568729,0.0548699	0.978197	1,1,1,1,1,1,1,1,1,1	|eQTLGen_Finemapped=1|Cicero=1,|Cicero=1,|eQTLGen_Finemapped=1|EpiMap=1,|eQTLGen_Finemapped=1,|eQTLGen_Finemapped=1,|eQTLGen_Finemapped=1,|eQTLGen_Finemapped=1,|eQTLGen_Finemapped=1|EpiMap=1|ABC=1,|EpiMap=1|ABC=1,|Promoter=1|ABC=1|Cicero=1			0	1	0.994927	NA	0.00980591	0.000924864	NA	TRUE	TRUE	FALSE	TRUE	FALSE	FALSE	FALSE	TRUE	TRUE
Eos_Fra_Min_INT	qt	Labs	Labs	eosinophil (fraction, minimum, inv-norm transformed)	5_159867420-159889151	EUR,AFR	1	1	1	rs2431696	1	159879258	A,A	G,G	0.8241,0.990923	0.0218649,0.00100052	0.00320619,0.02381	11.0396,0.0148062	6.81958960635521,0.0420209995800084	SLU7	rs2431696	1	1	1	|ABC=1			0	1	0.262342	NA	0.0928438	6.4741e-09	NA	TRUE	FALSE	FALSE	FALSE	FALSE	FALSE	FALSE	TRUE	FALSE
Eos_Fra_Min_INT	qt	Labs	Labs	eosinophil (fraction, minimum, inv-norm transformed)	6_106629690-106799970	EUR,AFR	1	3	0.924696	rs11752888	0.54583	106719059	G,G	A,A	0.8131,0.94327	-0.0249267,-0.00347991	0.00313137,0.00976171	14.7654,0.141778	-7.96031768842392,-0.356485697690261	ATG5	rs11752888,rs7763652	0.54583,0.354556	0.900386	1,1	|ABC=1,|EpiMap=1	rs3804333	0.0700666	0.0700666	1	0.30918	NA	0.0115078	0.016231	NA	TRUE	FALSE	FALSE	FALSE	FALSE	FALSE	FALSE	TRUE	FALSE
Eos_Fra_Min_INT	qt	Labs	Labs	eosinophil (fraction, minimum, inv-norm transformed)	6_107420270-107446540	EUR,AFR	1	3	0.979152	rs6568465	0.448398	107427949	A,A	G,G	0.504,0.9357	0.0244659,0.0276378	0.00244149,0.00920611	22.9086,2.57168	10.0208888834277,3.00211489977852	BEND3	rs6568465,rs6568466,rs35045014	0.448398,0.324403,0.214777	0.987578	1,1,1	|GTeX_Finemapped=1|EpiMap=1,|EpiMap=1|ABC=1,|GTeX_Finemapped=1			0	1	0.935339	NA	0.0321306	0.0123688	NA	TRUE	TRUE	FALSE	TRUE	FALSE	FALSE	FALSE	TRUE	TRUE
Eos_Fra_Min_INT	qt	Labs	Labs	eosinophil (fraction, minimum, inv-norm transformed)	6_135406183-135415208	EUR,AFR	1	2	0.924853	rs6913541	0.935397	135409116	A,A	G,G	0.8519,0.8139	-0.0248044,-0.0174279	0.00343668,0.00580218	12.2763,2.57393	-7.21754716761526,-3.00368137493149	HBS1L	rs6913541	0.935397	0.935397	0.5	|ABC=1	rs9389266	0.0606698	0.0606698	1	0.976133	NA	6.4741e-09	0.242978	NA	TRUE	FALSE	FALSE	FALSE	FALSE	FALSE	FALSE	TRUE	FALSE
Eos_Fra_Min_INT	qt	Labs	Labs	eosinophil (fraction, minimum, inv-norm transformed)	6_135406183-135415208	EUR,AFR	2	2	0.916541	rs76732255	0.820216	135408472	G,G	T,T	0.90954,0.8533	-0.0211757,-0.0136865	0.00425571,0.0063824	6.18731,1.49485	-4.97583246978765,-2.14441276009025	HBS1L	rs76732255	0.820216	0.820216	1	|ABC=1	rs55731938	0.179755	0.179755	0.999284	0.907748	NA	6.4741e-09	0.242978	NA	TRUE	FALSE	FALSE	FALSE	FALSE	FALSE	FALSE	TRUE	FALSE
Eos_Fra_Min_INT	qt	Labs	Labs	eosinophil (fraction, minimum, inv-norm transformed)	6_135406183-135415208	EUR,AFR	3	1	1	rs9376090	0.99808	135411228	T,T	C,C	0.7406,0.98487	0.0197846,0.000613218	0.00278506,0.0184987	11.916,0.0116393	7.10383259247557,0.033149248325558	MYB	rs9376090	0.99808	0.99808	1	|EpiMap=1			0	0.996782	0.245178	NA	6.4741e-09	0.242978	NA	TRUE	FALSE	FALSE	FALSE	FALSE	FALSE	FALSE	TRUE	FALSE
Eos_Fra_Min_INT	qt	Labs	Labs	eosinophil (fraction, minimum, inv-norm transformed)	6_144286685-144441671	EUR,AFR	1	3	0.85891	rs149110519	0.40883	144385777	C,NA	T,NA	0.96819,NA	-0.0494588,NA	0.00695584,NA	11.9367,NA	-7.11039931913328,NA	PLAGL1	rs149110519,rs66600044,rs66982618	0.40883,0.293378,0.293378	0.995586	0.993,1,1	|Promoter=1|GTeX_Finemapped=1|eQTLGen_Finemapped=1,|Exon=1,|Exon=1			0	1	0.5	NA	0.0745299	0.0731465	NA	TRUE	FALSE	FALSE	FALSE	FALSE	FALSE	FALSE	TRUE	FALSE
Eos_Fra_Min_INT	qt	Labs	Labs	eosinophil (fraction, minimum, inv-norm transformed)	6_244289-289807	EUR,AFR	1	6	0.870486	rs12208661	0.306035	258786	C,C	A,A	0.92942,0.8548	0.0405243,0.0140193	0.00476612,0.00640965	16.7319,1.54172	8.50257651926515,2.18721771079544	DUSP22	rs12208661,rs6917507,rs115673084,rs815582,rs138393723	0.306035,0.2823,0.255504,0.0636303,0.0316817	0.939151	1,1,1,1,1	|GTeX_Finemapped=1|ABC=1,|GTeX_Finemapped=1,|EpiMap=1|ABC=1|Cicero=1,|GTeX_Finemapped=1|ABC=1,|GTeX_Finemapped=1	rs149754057	0.0326883	0.0326883	0.999988	0.431345	NA	0.0331107	0.00331084	NA	TRUE	FALSE	FALSE	FALSE	FALSE	FALSE	FALSE	TRUE	FALSE
Eos_Fra_Min_INT	qt	Labs	Labs	eosinophil (fraction, minimum, inv-norm transformed)	6_244289-289807	EUR,AFR	2	2	0.983832	rs11242744	0.581545	273930	C,C	T,T	0.90557,0.96747	0.0327962,0.00888462	0.00417441,0.0127289	14.4033,0.314094	7.85648750362327,0.697988042957365	DUSP22	rs11242744,rs12212311	0.581545,0.38745	0.968995	1,1	|GTeX_Finemapped=1|ABC=1,|GTeX_Finemapped=1			0	0.992542	0.313513	NA	0.0331107	0.00331084	NA	TRUE	FALSE	FALSE	FALSE	FALSE	FALSE	FALSE	TRUE	FALSE
Eos_Fra_Min_INT	qt	Labs	Labs	eosinophil (fraction, minimum, inv-norm transformed)	6_29894874-29916804	EUR,AFR	1	1	1	rs7750838	0.999692	29902818	C,C	T,T	0.6372,0.7882	-0.0154707,-0.0252031	0.00253887,0.00552674	8.95687,5.29157	-6.09353767621028,-4.56021090190601	IFITM4P	rs7750838	0.999692	0.999692	1	|GTeX_Finemapped=1			0	1	1	NA	0.230384	0.0491392	NA	FALSE	TRUE	FALSE	FALSE	FALSE	FALSE	FALSE	TRUE	FALSE
Eos_Fra_Min_INT	qt	Labs	Labs	eosinophil (fraction, minimum, inv-norm transformed)	6_29894874-29916804	EUR,AFR	2	24	0.984426	rs144269407	0.813351	29908155	G,G	A,A	0.8887,0.8578	0.0192737,0.0429105	0.00388138,0.00646558	6.16456,10.494	4.96568230886953,6.63675957918702	HCG4B	rs144269407,rs35493521,rs72841756	0.813351,0.00735691,0.00445878	0.825167	1,0.658,0.658	|GTeX_Finemapped=1,|GTeX_Finemapped=1,|GTeX_Finemapped=1	rs1136949,rs147947139,rs17179529,rs17179557,rs17179564,rs17179578,rs17185910,rs17878860,rs199474430,rs199474634,rs36048260,rs3873275,rs41545815,rs41557912,rs41561116,rs66585529,rs73725527,rs75405407,rs75439900,rs76475517,rs78841522	0.00437822,0.00446715,0.00435494,0.013081,0.00671491,0.00671491,0.00435494,0.00425142,0.00630021,0.00445352,0.00434674,0.0164608,0.00508867,0.00437827,0.00470352,0.00433858,0.00637575,0.00735691,0.00503711,0.00404117,0.00399963	0.125198	0.99996	1	NA	0.230384	0.0491392	NA	FALSE	TRUE	FALSE	FALSE	FALSE	FALSE	FALSE	TRUE	FALSE
Eos_Fra_Min_INT	qt	Labs	Labs	eosinophil (fraction, minimum, inv-norm transformed)	6_31337431-31351175	EUR,AFR	1	1	1	rs7742428	1	31345931	G,G	C,C	0.7853,0.7602	-0.041939,-0.0123858	0.00297288,0.00528885	44.4648,1.71699	-14.1071957159388,-2.34187016081001	VWA7	rs7742428	1	1	1	|EpiMap=1			0	1	0.383773	NA	0.115169	0.00262961	NA	FALSE	FALSE	FALSE	FALSE	FALSE	FALSE	FALSE	FALSE	FALSE
Eos_Fra_Min_INT	qt	Labs	Labs	eosinophil (fraction, minimum, inv-norm transformed)	6_31337431-31351175	EUR,AFR	2	1	1	rs2596572	1	31347980	T,A	A,T	0.6491,0.5371	-0.0237279,0.00831574	0.00255779,0.00452876	19.7576,1.17831	-9.27671935538101,1.83620682041	LSM2	rs2596572	1	1	1	|EpiMap=1			0	1	0.562182	NA	0.115169	0.00262961	NA	FALSE	FALSE	FALSE	FALSE	FALSE	FALSE	FALSE	FALSE	FALSE
Eos_Fra_Min_INT	qt	Labs	Labs	eosinophil (fraction, minimum, inv-norm transformed)	6_35215786-35715786	EUR,AFR	1	5	0.988414	rs7753746	0.506225	35565422	A,A	G,G	0.8022,0.92284	-0.0196517,-0.0264985	0.00306448,0.00846235	9.84484,2.75942	-6.41273560277763,-3.13134058506207	TEAD3	rs7753746,rs2395633,rs7748266,rs7746850	0.506225,0.224364,0.0765941,0.0411475	0.848331	1,0.798,1,0.798	|GTeX_Finemapped=1,|GTeX_Finemapped=1,|GTeX_Finemapped=1,|GTeX_Finemapped=1	rs4713899	0.108836	0.108836	1	0.937523	NA	0.114506	0.0863946	NA	FALSE	TRUE	FALSE	FALSE	FALSE	FALSE	FALSE	TRUE	FALSE
Eos_Fra_Min_INT	qt	Labs	Labs	eosinophil (fraction, minimum, inv-norm transformed)	6_35215786-35715786	EUR,AFR	2	6	0.810199	rs1075092	0.431516	35713426	A,A	C,C	0.5636,0.8865	-0.013177,-0.00762998	0.00246141,0.0071189	7.06398,0.546967	-5.35343563242207,-1.07179199033559	FKBP5	rs1075092,rs1075091	0.431516,0.0414144	0.47293	1,1	|EpiMap=1,|EpiMap=1	rs1831030,rs2766541,rs2766542,rs2766543	0.153124,0.124731,0.139688,0.0869067	0.50445	0.996342	0.240568	NA	0.114506	0.0863946	NA	FALSE	FALSE	FALSE	FALSE	FALSE	FALSE	FALSE	FALSE	FALSE
Eos_Fra_Min_INT	qt	Labs	Labs	eosinophil (fraction, minimum, inv-norm transformed)	6_42282393-42285903	EUR,AFR	1	6	0.978203	rs656588	0.220324	42284470	T,T	A,A	0.7127,0.5378	-0.0202066,-0.0174823	0.00269768,0.00452923	13.1631,3.94523	-7.49036208890602,-3.85988346805086	TRERF1	rs523676,rs656588,rs694083,rs77522,rs4714599,rs9349229	0.220324,0.220324,0.188543,0.170248,0.113171,0.0838803	0.99649	0.946,0.946,0.946,0.946,1,1	|GTeX_Finemapped=1|eQTLGen_Finemapped=1|ABC=1,|GTeX_Finemapped=1|eQTLGen_Finemapped=1|ABC=1,|GTeX_Finemapped=1|eQTLGen_Finemapped=1|ABC=1,|GTeX_Finemapped=1|eQTLGen_Finemapped=1|ABC=1,|GTeX_Finemapped=1|eQTLGen_Finemapped=1,|eQTLGen_Finemapped=1			0	1	0.954448	NA	0.000205053	0.0910266	NA	TRUE	TRUE	FALSE	TRUE	FALSE	FALSE	FALSE	TRUE	TRUE
Eos_Fra_Min_INT	qt	Labs	Labs	eosinophil (fraction, minimum, inv-norm transformed)	6_87596833-88096833	EUR,AFR	1	16	0.867102	rs9353468	0.137644	87973627	A,G	G,A	0.5298,0.6188	-0.0162903,0.0116603	0.00244576,0.00464942	10.5643,1.9156	-6.66062900693445,2.50790421170813	ZNF292	rs9353468,rs9362415,rs3734187,rs3857483,rs2147917,rs9294374,rs6454589,rs1925689,rs1980791,rs7748879	0.137644,0.110343,0.108339,0.0752904,0.0583828,0.0491284,0.0459046,0.0450207,0.0399608,0.00690919	0.676923	1,1,1,0.981,1,1,1,1,1,0.798	|Exon=1,|Exon=1,|Exon=1,|Promoter=1,|ABC=1,|ABC=1,|Promoter=1|ABC=1|Cicero=1,|Promoter=1|EpiMap=1,|EpiMap=1|ABC=1,|GTeX_Finemapped=1	rs3812130,rs3846776,rs6454593,rs6934603,rs7755883,rs7774080	0.0504666,0.0594287,0.024497,0.050636,0.0716561,0.0198267	0.276511	0.999999	0.722395	NA	0.0296718	0.0307959	NA	TRUE	FALSE	FALSE	FALSE	FALSE	FALSE	FALSE	TRUE	FALSE
Eos_Fra_Min_INT	qt	Labs	Labs	eosinophil (fraction, minimum, inv-norm transformed)	6_90838675-91012867	EUR,AFR	1	7	0.997988	rs2134814	0.242509	90987512	C,C	G,G	0.6362,0.8956	0.0175461,0.0269959	0.00253737,0.00738487	11.3301,3.59072	6.91507348159709,3.65556875070245	BACH2	rs2134814,rs11752685,rs6454805,rs905671,rs943689,rs45553631,rs62408233	0.242509,0.228557,0.163884,0.133688,0.106276,0.0682997,0.0251419	0.968356	1,1,1,1,1,1,1	|EpiMap=1,|Cicero=1,|EpiMap=1,|ABC=1|Cicero=1,|ABC=1,|Exon=1|EpiMap=1|Cicero=1,|ABC=1|Cicero=1			0	1	0.973398	NA	0.0512074	0.0738253	NA	TRUE	TRUE	FALSE	TRUE	FALSE	FALSE	FALSE	TRUE	TRUE
Eos_Fra_Min_INT	qt	Labs	Labs	eosinophil (fraction, minimum, inv-norm transformed)	7_112729007-112782556	EUR,AFR	1	1	1	rs12705849	0.999489	112782556	G,G	A,A	0.5865,0.8873	0.0224968,0.00872557	0.00247879,0.0071409	18.9472,0.654156	9.07571839486201,1.22191460460166	GPR85	rs12705849	0.999489	0.999489	0.882	|GTeX_Finemapped=1			0	1	0.452237	NA	0.0101007	0.00165266	NA	TRUE	FALSE	FALSE	FALSE	FALSE	FALSE	FALSE	TRUE	FALSE
Eos_Fra_Min_INT	qt	Labs	Labs	eosinophil (fraction, minimum, inv-norm transformed)	7_148756738-148915050	EUR,AFR	1	2	0.979607	rs12539299	0.840796	148888534	T,C	C,T	0.5785,0.8646	0.035723,-0.0269516	0.00247207,0.00659984	46.6049,4.35332	14.4506425788914,-4.08367475575165	ZNF282	rs12539299,rs12530946	0.840796,0.154236	0.995032	1,1	|eQTLGen_Finemapped=1,|eQTLGen_Finemapped=1|ABC=1			0	1	0.989583	NA	0.0128238	0.027789	NA	TRUE	TRUE	FALSE	TRUE	FALSE	FALSE	FALSE	TRUE	TRUE
Eos_Fra_Min_INT	qt	Labs	Labs	eosinophil (fraction, minimum, inv-norm transformed)	7_20502669-20559125	EUR,AFR	1	6	0.994301	rs10950810	0.188259	20506095	C,C	T,T	0.7674,0.6051	0.0410278,0.0298408	0.00288932,0.00461948	45.0369,9.97938	14.1998117204048,6.45977469325552	MACC1	rs10950810,rs11971231,rs11974870	0.188259,0.188259,0.16197	0.538488	1,0.5,0.5	|Cicero=1,|Cicero=1,|Cicero=1	rs10261116,rs12700204,rs12700205	0.12354,0.188259,0.145056	0.456855	1	0.999996	NA	0.00598926	0.000755172	NA	TRUE	TRUE	FALSE	TRUE	FALSE	FALSE	FALSE	TRUE	TRUE
Eos_Fra_Min_INT	qt	Labs	Labs	eosinophil (fraction, minimum, inv-norm transformed)	7_3157702-3171020	EUR,AFR	1	1	1	rs6955702	0.999629	3157702	A,G	G,A	0.5388,0.5719	-0.0216269,0.0144989	0.0024488,0.0045637	17.9866,2.82739	-8.83163181966678,3.17700549992331	CARD11	rs6955702	0.999629	0.999629	1	|GTeX_Finemapped=1			0	1	0.814541	NA	0.00128071	0.00100954	NA	TRUE	TRUE	FALSE	TRUE	FALSE	FALSE	FALSE	TRUE	TRUE
Eos_Fra_Min_INT	qt	Labs	Labs	eosinophil (fraction, minimum, inv-norm transformed)	7_3157702-3171020	EUR,AFR	2	1	1	rs12532214	0.998981	3169890	G,G	C,C	0.7893,0.94024	-0.0224308,-0.0269573	0.00299336,0.00952633	13.1736,2.33179	-7.49351898869498,-2.82976760200413	GNA12	rs12532214	0.998981	0.998981	1	|GTeX_Finemapped=1			0	0.995676	0.796069	NA	0.00128071	0.00100954	NA	TRUE	FALSE	FALSE	FALSE	FALSE	FALSE	FALSE	TRUE	FALSE
Eos_Fra_Min_INT	qt	Labs	Labs	eosinophil (fraction, minimum, inv-norm transformed)	7_50325717-50353851	EUR,AFR	1	1	1	rs10239000	0.960935	50332196	G,G	A,A	0.7525,0.739	0.0244335,0.0141105	0.00282859,0.00514171	17.2427,2.21725	8.63804934614066,2.74432046926023	IKZF1	rs10239000	0.960935	0.960935	1	|EpiMap=1|ABC=1			0	1	0.899288	NA	0.019613	0.0147812	NA	TRUE	TRUE	FALSE	TRUE	FALSE	FALSE	FALSE	TRUE	TRUE
Eos_Fra_Min_INT	qt	Labs	Labs	eosinophil (fraction, minimum, inv-norm transformed)	7_50325717-50353851	EUR,AFR	2	6	0.992944	rs28625973	0.309948	50334208	A,A	G,G	0.7137,0.6399	-0.022149,0.00579996	0.00270049,0.00470416	15.6258,0.662345	-8.20184485037901,1.23294275704908	IKZF1	rs28625973,rs7805434,rs62447179,rs17732497,rs11761922,rs7781977	0.309948,0.202746,0.194819,0.136038,0.104313,0.0279997	0.975864	1,1,1,1,1,1	|GTeX_Finemapped=1,|GTeX_Finemapped=1|EpiMap=1,|EpiMap=1,|GTeX_Finemapped=1,|Promoter=1|GTeX_Finemapped=1|ABC=1,|GTeX_Finemapped=1|ABC=1			0	0.999996	0.481249	NA	0.019613	0.0147812	NA	TRUE	FALSE	FALSE	FALSE	FALSE	FALSE	FALSE	TRUE	FALSE
Eos_Fra_Min_INT	qt	Labs	Labs	eosinophil (fraction, minimum, inv-norm transformed)	7_75192730-75692730	EUR,AFR	1	1	1	rs2302006	1	75442730	T,T	G,G	0.8161,0.7315	0.0324065,0.0400203	0.003151,0.00509531	24.082,14.3959	10.2845128530625,7.85434056024069	CCL24	rs2302006	1	1	0.981	|Exon=1			0	1	1	NA	0.138757	0.127588	NA	FALSE	FALSE	FALSE	FALSE	FALSE	FALSE	FALSE	FALSE	FALSE
Eos_Fra_Min_INT	qt	Labs	Labs	eosinophil (fraction, minimum, inv-norm transformed)	7_75192730-75692730	EUR,AFR	2	1	1	rs35033400	0.997424	75449341	T,T	C,C	0.8936,0.95159	0.0403027,0.0524255	0.00395885,0.010521	23.6152,6.20323	10.1804059259633,4.98293888413649	RHBDD2	rs35033400	0.997424	0.997424	0.5	|Cicero=1			0	0.999998	1	NA	0.138757	0.127588	NA	FALSE	FALSE	FALSE	FALSE	FALSE	FALSE	FALSE	FALSE	FALSE
Eos_Fra_Min_INT	qt	Labs	Labs	eosinophil (fraction, minimum, inv-norm transformed)	7_75192730-75692730	EUR,AFR	3	1	1	rs757589	0.986602	75495524	C,C	T,T	0.7157,0.8585	-0.0228162,-0.0100602	0.00270619,0.00647891	16.4655,0.919089	-8.43111533188727,-1.55276118976803	CCL24	rs757589	0.986602	0.986602	0.721	|GTeX_Finemapped=1			0	1	0.938244	NA	0.138757	0.127588	NA	FALSE	FALSE	FALSE	FALSE	FALSE	FALSE	FALSE	FALSE	FALSE
Eos_Fra_Min_INT	qt	Labs	Labs	eosinophil (fraction, minimum, inv-norm transformed)	7_75192730-75692730	EUR,AFR	4	2	0.969452	rs79907976	0.780174	75491067	T,T	A,A	0.94831,0.9584	0.029483,0.0111117	0.00551357,0.0113092	7.0494,0.487006	5.3473520785988,0.982536342093163	RHBDD2	rs79907976,rs113501913	0.780174,0.200299	0.980473	1,1	|ABC=1|Cicero=1,|Cicero=1			0	1	0.96182	NA	0.138757	0.127588	NA	FALSE	FALSE	FALSE	FALSE	FALSE	FALSE	FALSE	FALSE	FALSE
Eos_Fra_Min_INT	qt	Labs	Labs	eosinophil (fraction, minimum, inv-norm transformed)	8_128997240-129009401	EUR,AFR	1	6	0.98817	rs10956403	0.649431	129007207	A,A	G,G	0.6153,0.888	0.0199334,0.0256578	0.00250904,0.00716036	14.7105,3.46946	7.9446322099289,3.58331145361406	MYC	rs10956403,rs10808565,rs11786130,rs55807015	0.649431,0.106632,0.0799643,0.0352748	0.871302	0.782,0.769,0.746,0.769	|eQTLGen_Finemapped=1|EpiMap=1,|eQTLGen_Finemapped=1,|eQTLGen_Finemapped=1,|eQTLGen_Finemapped=1	rs10956401,rs62512837	0.0313298,0.0758719	0.107202	1	0.975441	NA	0.033458	0.00555917	NA	TRUE	TRUE	FALSE	TRUE	FALSE	FALSE	FALSE	TRUE	TRUE
Eos_Fra_Min_INT	qt	Labs	Labs	eosinophil (fraction, minimum, inv-norm transformed)	8_130602928-130623784	EUR,AFR	1	1	1	rs13277237	1	130604563	A,G	G,A	0.5686,0.5552	0.0297911,-0.0266239	0.00246472,0.00454405	32.9075,8.3321	12.0870119121036,-5.85906845215171	CCDC26	rs13277237	1	1	1	|ABC=1			0	1	1	NA	1	6.4741e-09	NA	FALSE	TRUE	FALSE	FALSE	FALSE	FALSE	FALSE	TRUE	FALSE
Eos_Fra_Min_INT	qt	Labs	Labs	eosinophil (fraction, minimum, inv-norm transformed)	8_145097720-145158607	EUR,AFR	1	2	0.88087	rs34173062	0.808606	145158607	G,G	A,A	0.91054,0.994705	-0.0339698,-0.0198919	0.00427708,0.031115	14.7022,0.281809	-7.94228772901138,-0.639302587176603	SHARPIN	rs34173062	0.808606	0.808606	0.484	|Exon=1|ABC=1	rs79832570	0.191393	0.191393	0.999999	0.293331	NA	0.0229808	0.0114787	NA	TRUE	FALSE	FALSE	FALSE	FALSE	FALSE	FALSE	TRUE	FALSE
Eos_Fra_Min_INT	qt	Labs	Labs	eosinophil (fraction, minimum, inv-norm transformed)	8_22957325-22964719	EUR,AFR	1	1	1	rs4871849	0.999979	22964719	A,G	G,A	0.6829,0.5159	-0.0235428,-0.000321405	0.00262322,0.00451856	18.5467,0.0253528	-8.9747714640785,-0.0711299617577281	TNFRSF10C	rs4871849	0.999979	0.999979	1	|Cicero=1			0	1	0.344334	NA	0.00830608	6.4741e-09	NA	TRUE	FALSE	FALSE	FALSE	FALSE	FALSE	FALSE	TRUE	FALSE
Eos_Fra_Min_INT	qt	Labs	Labs	eosinophil (fraction, minimum, inv-norm transformed)	8_61636887-61749661	EUR,AFR	1	1	1	rs34345692	0.998578	61637002	C,T	T,C	0.8986,0.556	0.0466925,-0.0362236	0.00404398,0.00454487	30.1124,14.8003	11.5461748079862,-7.97021696990233	CHD7	rs34345692	0.998578	0.998578	1	|EpiMap=1|ABC=1			0	1	1	NA	0.0119998	0.0147729	NA	TRUE	TRUE	FALSE	TRUE	FALSE	FALSE	FALSE	TRUE	TRUE
Eos_Fra_Min_INT	qt	Labs	Labs	eosinophil (fraction, minimum, inv-norm transformed)	8_61636887-61749661	EUR,AFR	2	2	0.994324	rs62526524	0.532898	61740881	T,NA	C,NA	0.9006,NA	0.0229211,NA	0.00407993,NA	7.71408,NA	5.61801305414554,NA	CHD7	rs62526524,rs62526494	0.532898,0.459814	0.992712	1,1	|ABC=1,|EpiMap=1			0	1	0.5	NA	0.0119998	0.0147729	NA	TRUE	FALSE	FALSE	FALSE	FALSE	FALSE	FALSE	TRUE	FALSE
Eos_Fra_Min_INT	qt	Labs	Labs	eosinophil (fraction, minimum, inv-norm transformed)	9_113608889-113645452	EUR,AFR	1	8	0.961908	rs2766982	0.181513	113641725	T,T	A,A	0.6213,0.5817	-0.0183823,-0.00807869	0.00251659,0.0045778	12.5553,1.11011	-7.30444768516127,-1.7647538118747	LPAR1	rs2766982,rs547116,rs575638,rs1751242,rs6833,rs498328	0.181513,0.161483,0.132387,0.131496,0.0875701,0.0614864	0.755935	1,1,1,1,1,1	|EpiMap=1,|ABC=1,|EpiMap=1|ABC=1,|EpiMap=1,|Exon=1|GTeX_Finemapped=1,|EpiMap=1	rs491749,rs576559	0.0874512,0.119319	0.20677	1	0.48454	NA	0.000278957	0.0347045	NA	TRUE	FALSE	FALSE	FALSE	FALSE	FALSE	FALSE	TRUE	FALSE
Eos_Fra_Min_INT	qt	Labs	Labs	eosinophil (fraction, minimum, inv-norm transformed)	9_117645562-117697947	EUR,AFR	1	1	1	rs72756567	0.999991	117661625	A,T	T,A	0.5547,0.8306	0.0204271,-0.0170805	0.00245616,0.00602001	16.0435,2.342	8.31668132369227,-2.83728764570158	TNFSF8	rs72756567	0.999991	0.999991	0.655	|EpiMap=1			0	1	0.772373	NA	0.0897772	0.010344	NA	TRUE	FALSE	FALSE	FALSE	FALSE	FALSE	FALSE	TRUE	FALSE
Eos_Fra_Min_INT	qt	Labs	Labs	eosinophil (fraction, minimum, inv-norm transformed)	9_117645562-117697947	EUR,AFR	2	1	1	rs10982454	0.964216	117686847	C,C	A,A	0.5974,0.8018	0.0123041,-0.00162803	0.0024891,0.00566455	6.11438,0.111371	4.9431923185087,-0.287406766645188	TNFSF8	rs10982454	0.964216	0.964216	1	|EpiMap=1|ABC=1			0	1	0.245228	NA	0.0897772	0.010344	NA	TRUE	FALSE	FALSE	FALSE	FALSE	FALSE	FALSE	TRUE	FALSE
Eos_Fra_Min_INT	qt	Labs	Labs	eosinophil (fraction, minimum, inv-norm transformed)	9_130526605-130536717	EUR,AFR	1	5	0.990455	rs10760500	0.318449	130536717	A,G	G,A	0.5249,0.792	-0.0163818,0.0146377	0.00244445,0.0055636	10.6859,2.06987	-6.70163022356767,2.63097634625063	SH2D3C	rs10760500,rs2417054,rs2417055,rs4836579,rs10739695	0.318449,0.300905,0.142892,0.115955,0.100438	0.978639	0.943,1,0.992,1,1	|Exon=1|eQTLGen_Finemapped=1,|ABC=1,|Promoter=1|eQTLGen_Finemapped=1|ABC=1,|Promoter=1|eQTLGen_Finemapped=1|EpiMap=1,|eQTLGen_Finemapped=1			0	1	0.693665	NA	0.0174993	2.58434e-05	NA	TRUE	FALSE	FALSE	FALSE	FALSE	FALSE	FALSE	TRUE	FALSE
Eos_Fra_Min_INT	qt	Labs	Labs	eosinophil (fraction, minimum, inv-norm transformed)	9_135868586-135879209	EUR,AFR	1	1	1	rs114741563	1	135869211	T,T	C,C	0.98708,0.8487	-0.0539599,-0.050222	0.0108095,0.00630164	6.22342,14.7983	-4.99189601739211,-7.96967138713097	GFI1B	rs114741563	1	1	1	|EpiMap=1			0	1	1	NA	0.0224726	0.0196397	NA	TRUE	TRUE	FALSE	TRUE	FALSE	FALSE	FALSE	TRUE	TRUE
Eos_Fra_Min_INT	qt	Labs	Labs	eosinophil (fraction, minimum, inv-norm transformed)	9_135868586-135879209	EUR,AFR	2	3	0.958802	rs4962035	0.590131	135876034	G,G	A,A	0.93638,0.8888	-0.0417114,0.00367191	0.00500137,0.00718283	16.1291,0.215235	-8.33999484141345,0.511206585705077	GFI1B	rs4962035,rs74612091	0.590131,0.299344	0.889475	1,1	|EpiMap=1,|EpiMap=1	rs7045578	0.0921699	0.0921699	1	0.126479	NA	0.0224726	0.0196397	NA	TRUE	FALSE	FALSE	FALSE	FALSE	FALSE	FALSE	TRUE	FALSE
Eos_Fra_Min_INT	qt	Labs	Labs	eosinophil (fraction, minimum, inv-norm transformed)	9_136925663-136972701	EUR,AFR	1	11	0.925589	rs146671954	0.223591	136934203	G,G	A,A	0.8141,0.96142	0.0209624,0.0158873	0.00313786,0.011725	10.6231,0.755923	6.68047650309447,1.35499360341151	BRD3	rs146671954,rs11795079,rs11789898,rs55931012,rs72766638,rs55924785,rs72766630,rs11787841	0.223591,0.14254,0.0997776,0.0945497,0.0880217,0.0835752,0.0531624,0.0317134	0.816931	0.931,0.817,0.817,1,1,1,0.817,1	|Promoter=1|ABC=1,|GTeX_Finemapped=1|ABC=1,|GTeX_Finemapped=1|ABC=1,|GTeX_Finemapped=1,|GTeX_Finemapped=1|ABC=1,|GTeX_Finemapped=1|ABC=1,|GTeX_Finemapped=1|ABC=1,|GTeX_Finemapped=1	rs11793692,rs35808122,rs56303154	0.021178,0.0253165,0.100911	0.147405	0.999999	0.430755	NA	0.0222754	0.00173917	NA	TRUE	FALSE	FALSE	FALSE	FALSE	FALSE	FALSE	TRUE	FALSE
Eos_Fra_Min_INT	qt	Labs	Labs	eosinophil (fraction, minimum, inv-norm transformed)	9_34975508-35107765	EUR,AFR	1	12	0.627368	rs525106	0.428891	35049468	C,C	T,T	0.5219,0.97882	0.0161542,0.018049	0.00244376,0.0156832	10.4165,0.602416	6.61038727207254,1.15084931646603	PIGO	rs525106,rs2802384,rs506641,rs642296,rs2525081,rs546982	0.428891,0.0260574,0.021917,0.0184872,0.00912911,0.008499	0.512981	0.769,1,1,0.97,1,0.97	|eQTLGen_Finemapped=1,|GTeX_Finemapped=1,|GTeX_Finemapped=1|eQTLGen_Finemapped=1,|GTeX_Finemapped=1|eQTLGen_Finemapped=1,|GTeX_Finemapped=1|eQTLGen_Finemapped=1,|GTeX_Finemapped=1|eQTLGen_Finemapped=1	rs10972283,rs10972284,rs2381208,rs587118,rs634801,rs885451	0.049324,0.0425927,0.0242157,0.221645,0.0571786,0.0503145	0.445271	0.999992	0.336798	NA	0.0283974	0.0193655	NA	TRUE	FALSE	FALSE	FALSE	FALSE	FALSE	FALSE	TRUE	FALSE
Eos_Fra_Min_INT	qt	Labs	Labs	eosinophil (fraction, minimum, inv-norm transformed)	9_6174316-6413029	EUR,AFR	1	1	1	rs1888909	1	6197392	C,T	T,C	0.7515,0.5204	-0.0513666,0.0407408	0.00282478,0.00452004	73.1631,18.6994	-18.1842833778206,9.01337156308351	IL33	rs1888909	1	1	1	|GTeX_Finemapped=1			0	1	1	NA	0.0452296	0.0894202	NA	TRUE	TRUE	FALSE	TRUE	FALSE	FALSE	FALSE	TRUE	TRUE
Eos_Fra_Min_INT	qt	Labs	Labs	eosinophil (fraction, minimum, inv-norm transformed)	9_6174316-6413029	EUR,AFR	2	4	0.859274	rs11787939	0.624212	6222553	G,G	A,A	0.9662,0.6884	-0.0184405,0.0293413	0.00675491,0.00487563	2.19828,8.75289	-2.72994014724104,6.0179505007558	IL33	rs11787939,rs12000491,rs16924243,rs73398574	0.624212,0.12449,0.122705,0.120936	0.992343	1,1,1,1	|EpiMap=1,|Exon=1,|Exon=1,|Exon=1			0	0.95152	0.97911	NA	0.0452296	0.0894202	NA	TRUE	TRUE	FALSE	TRUE	FALSE	FALSE	FALSE	TRUE	TRUE
Eos_Fra_Min_INT	qt	Labs	Labs	eosinophil (fraction, minimum, inv-norm transformed)	9_6174316-6413029	EUR,AFR	3	3	0.620492	rs7850282	0.422704	6217232	NA,A	NA,G	NA,0.91906	NA,0.061557	NA,0.00827936	NA,12.9806	NA,7.43499497545704	IL33	rs7850282,rs113897369,rs150268102	0.422704,0.409437,0.130742	0.962883	1,1,1	|ABC=1,|Promoter=1,|EpiMap=1			0	0.495997	0.986564	NA	0.0452296	0.0894202	NA	FALSE	TRUE	FALSE	FALSE	FALSE	FALSE	FALSE	TRUE	FALSE
Eos_Fra_Min_INT	qt	Labs	Labs	eosinophil (fraction, minimum, inv-norm transformed)	9_93987782-94129137	EUR,AFR	1	11	0.921724	rs7860510	0.15176	94128796	C,C	G,G	0.90258,0.8933	0.0334077,0.00537919	0.00411666,0.00731424	15.3144,0.335291	8.11524391132617,0.735440729317058	LINC00484	rs7860510,rs78978656,rs10512211,rs75779763,rs79219699,rs16907323,rs78181783	0.15176,0.0869334,0.0849179,0.0741785,0.0738657,0.069203,0.0661716	0.60703	1,1,1,1,0.882,1,1	|GTeX_Finemapped=1,|GTeX_Finemapped=1,|GTeX_Finemapped=1,|GTeX_Finemapped=1,|GTeX_Finemapped=1,|GTeX_Finemapped=1,|GTeX_Finemapped=1	rs58307373,rs6479335,rs75120664,rs7874056	0.0359631,0.126973,0.128371,0.0680875	0.359395	0.999904	0.28301	NA	0.0140282	0.0193176	NA	TRUE	FALSE	FALSE	FALSE	FALSE	FALSE	FALSE	TRUE	FALSE
Eos_Fra_Min_INT	qt	Labs	Labs	eosinophil (fraction, minimum, inv-norm transformed)	9_93987782-94129137	EUR,AFR	2	13	0.869961	rs75655058	0.131995	94096751	C,C	T,T	0.833,0.7723	0.0257929,0.00727535	0.00327289,0.00538487	14.4877,0.752832	7.78024435457241,1.93519326119925	NFIL3	rs10991882,rs1331691,rs7852888,rs111550777,rs7028794,rs7866204,rs10991853,rs10991848,rs10991849,rs7019926	0.103901,0.0711177,0.0641152,0.0625843,0.0608531,0.0581754,0.0575725,0.0565437,0.0503309,0.0470131	0.632207	1,1,1,1,1,1,1,1,1,1	|GTeX_Finemapped=1,|GTeX_Finemapped=1,|GTeX_Finemapped=1,|GTeX_Finemapped=1,|GTeX_Finemapped=1,|GTeX_Finemapped=1,|GTeX_Finemapped=1,|GTeX_Finemapped=1,|GTeX_Finemapped=1,|EpiMap=1	rs16907394,rs201272561,rs75655058	0.0640916,0.131995,0.131995	0.328082	0.993031	0.514095	NA	0.0140282	0.0193176	NA	TRUE	FALSE	FALSE	FALSE	FALSE	FALSE	FALSE	TRUE	FALSE
Ferritin_Max_INT	qt	Labs	Labs	ferritin (maximum, inv-norm transformed)	10_101339345-101347038	EUR,AFR	1	4	0.839235	rs61871279	0.317118	101343705	C,C	T,T	0.8032,0.93343	-0.0401916,-0.0373185	0.00594486,0.0161775	10.8623,1.67644	-6.76073111898346,-2.30681502086231	NKX2-3	rs61871279,rs17578367,rs35137159,rs17112021	0.317118,0.312967,0.301573,0.0683409	0.999999	1,1,1,1	|EpiMap=1,|EpiMap=1,|EpiMap=1,|EpiMap=1			0	1	0.539144	NA	0.000570932	6.4741e-09	NA	TRUE	FALSE	FALSE	FALSE	FALSE	FALSE	FALSE	TRUE	FALSE
Ferritin_Max_INT	qt	Labs	Labs	ferritin (maximum, inv-norm transformed)	15_45365790-45409271	EUR,AFR	1	17	0.748338	rs4774514	0.178101	45374055	C,T	T,C	0.95328,0.6346	0.0871496,-0.0253327	0.0111997,0.00837445	14.1445,2.60444	7.70032806441992,-3.37827972537665	DUOX2	rs10851420,rs7171366,rs73406330,rs56323146,rs8024922,rs73406335,rs269862,rs3743222,rs57659670,rs190599,rs73406334,rs73406337,rs61626661,rs953733	0.138279,0.0811247,0.0664987,0.0637869,0.0574526,0.053185,0.0461084,0.0427957,0.0313116,0.027328,0.0137792,0.0132863,0.0123928,0.0114291	0.658758	0.93,1,1,1,1,1,1,1,1,1,1,1,1,0.99	|Exon=1,|EpiMap=1,|Exon=1,|Exon=1|EpiMap=1,|Exon=1,|EpiMap=1,|EpiMap=1,|Exon=1,|Exon=1|EpiMap=1,|EpiMap=1,|Exon=1,|Exon=1|EpiMap=1,|EpiMap=1,|Promoter=1|EpiMap=1	rs16975231,rs4774514,rs56838826	0.084934,0.178101,0.0383738	0.301409	1	0.309086	NA	0.0675424	0.0650878	NA	TRUE	FALSE	FALSE	FALSE	FALSE	FALSE	FALSE	TRUE	FALSE
Ferritin_Max_INT	qt	Labs	Labs	ferritin (maximum, inv-norm transformed)	15_45365790-45409271	EUR,AFR	2	6	0.63157	rs78412174	0.311211	45401083	NA,T	NA,C	NA,0.90318	NA,-0.0624051	NA,0.0136371	NA,5.32456	NA,-4.57612688914799	DUOX2	rs78412174,rs79849154,rs74367551	0.311211,0.176218,0.0342576	0.521687	1,1,0.922	|Exon=1,|EpiMap=1,|Promoter=1	rs112353868,rs116562151,rs75156596	0.0335236,0.212593,0.187928	0.434045	0.473323	0.906602	NA	0.0675424	0.0650878	NA	FALSE	TRUE	FALSE	FALSE	FALSE	FALSE	FALSE	TRUE	FALSE
Ferritin_Max_INT	qt	Labs	Labs	ferritin (maximum, inv-norm transformed)	17_56419026-56421270	EUR,AFR	1	2	0.995012	rs12602408	0.538803	56421270	G,G	A,A	0.7306,0.8638	0.0388467,0.0298055	0.00532755,0.011757	12.5141,1.94921	7.29166314722527,2.53512800884579	BZRAP1	rs12602408	0.538803	0.538803	0.882	|GTeX_Finemapped=1	rs35258348	0.460279	0.460279	1	0.724376	NA	6.4741e-09	0.00224225	NA	TRUE	FALSE	FALSE	FALSE	FALSE	FALSE	FALSE	TRUE	FALSE
Ferritin_Max_INT	qt	Labs	Labs	ferritin (maximum, inv-norm transformed)	2_190374189-190441066	EUR,AFR	1	5	0.845254	rs1966704	0.429171	190415033	A,A	G,G	0.8837,0.5484	-0.0614698,-0.0218827	0.00737266,0.00810336	16.12,2.15961	-8.33753353606432,-2.70044771551554	SLC40A1	rs1966704,rs6434347,rs12693541,rs2165180,rs16831659	0.429171,0.306476,0.124159,0.076588,0.0347094	0.971103	1,0.817,1,1,1	|GTeX_Finemapped=1,|GTeX_Finemapped=1|ABC=1,|EpiMap=1|ABC=1,|GTeX_Finemapped=1,|EpiMap=1			0	1	0.431321	NA	0.0292648	0.00758396	NA	TRUE	FALSE	FALSE	FALSE	FALSE	FALSE	FALSE	TRUE	FALSE
Ferritin_Max_INT	qt	Labs	Labs	ferritin (maximum, inv-norm transformed)	2_190374189-190441066	EUR,AFR	2	1	1	rs11568345	0.96263	190437632	NA,G	NA,A	NA,0.90242	NA,-0.0762856	NA,0.0135896	NA,7.70282	NA,-5.61352799199388	SLC40A1	rs11568345	0.96263	0.96263	1	|Exon=1			0	0.49949	0.998166	NA	0.0292648	0.00758396	NA	FALSE	TRUE	FALSE	FALSE	FALSE	FALSE	FALSE	TRUE	FALSE
Ferritin_Max_INT	qt	Labs	Labs	ferritin (maximum, inv-norm transformed)	2_190475908-190789514	EUR,AFR	1	6	0.845922	rs7577644	0.522168	190518463	A,C	C,A	0.7545,0.6589	0.0363191,-0.0456155	0.00549175,0.00850629	10.4253,7.08591	6.61339281649747,-5.36256111653847	ORMDL1	rs7577644	0.522168	0.522168	1	|GTeX_Finemapped=1	rs12471663,rs12693551,rs2289226,rs6756913,rs6761923	0.106093,0.101147,0.109931,0.0490612,0.0821081	0.44834	1	0.999999	NA	0.0391267	0.0219358	NA	TRUE	TRUE	FALSE	TRUE	FALSE	FALSE	FALSE	TRUE	TRUE
Ferritin_Max_INT	qt	Labs	Labs	ferritin (maximum, inv-norm transformed)	2_190475908-190789514	EUR,AFR	2	1	1	rs4667294	0.997281	190503961	A,A	G,G	0.98807,0.5961	-0.0438699,-0.0428983	0.0217697,0.00821853	1.35768,6.74664	-2.01518165156157,-5.21970474038545	SLC40A1	rs4667294	0.997281	0.997281	0.655	|EpiMap=1			0	0.959552	0.993005	NA	0.0391267	0.0219358	NA	TRUE	TRUE	FALSE	TRUE	FALSE	FALSE	FALSE	TRUE	TRUE
Ferritin_Max_INT	qt	Labs	Labs	ferritin (maximum, inv-norm transformed)	6_25616453-26123502	EUR,AFR	1	2	1	rs1800562	0.654237	26093141	G,NA	A,NA	0.95726,NA	-0.136274,NA	0.0116851,NA	30.7014,NA	-11.6622022918075,NA	HFE	rs1800562,rs79220007	0.654237,0.332746	0.986983	1,1	|Exon=1|ABC=1,|Exon=1			0	1	0.5	NA	0.0647399	0.0362952	NA	TRUE	FALSE	FALSE	FALSE	FALSE	FALSE	FALSE	TRUE	FALSE
Ferritin_Max_INT	qt	Labs	Labs	ferritin (maximum, inv-norm transformed)	6_25616453-26123502	EUR,AFR	2	4	0.980727	rs198851	0.324323	26104632	G,G	T,T	0.828,0.98865	-0.0377455,-0.0239485	0.00626306,0.038069	8.77637,0.276302	-6.0152377897185,-0.72313693556437	HFE	rs2032451,rs1799945	0.321892,0.298511	0.620403	1,1	|GTeX_Finemapped=1,|Exon=1|GTeX_Finemapped=1	rs198846,rs198851	0.027957,0.324323	0.35228	0.999999	0.278074	NA	0.0647399	0.0362952	NA	TRUE	FALSE	FALSE	FALSE	FALSE	FALSE	FALSE	TRUE	FALSE
Ferritin_Mean_INT	qt	Labs	Labs	ferritin (mean, inv-norm transformed)	10_101330807-101347038	EUR,AFR	1	4	0.839235	rs61871279	0.276139	101343705	C,C	T,T	0.8032,0.93343	-0.041076,-0.0418695	0.00594453,0.0161754	11.3142,2.01591	-6.90988185777513,-2.58846767313328	NKX2-3	rs61871279,rs35137159,rs17578367,rs17112021	0.276139,0.25554,0.252793,0.215528	1	1,1,1,1	|EpiMap=1,|EpiMap=1,|EpiMap=1,|EpiMap=1			0	1	0.617943	NA	0.000449511	6.4741e-09	NA	TRUE	FALSE	FALSE	FALSE	FALSE	FALSE	FALSE	TRUE	FALSE
Ferritin_Mean_INT	qt	Labs	Labs	ferritin (mean, inv-norm transformed)	15_45365375-45402940	EUR,AFR	1	8	0.852646	rs4774514	0.705927	45374055	C,T	T,C	0.95328,0.6346	0.0958421,-0.0247817	0.011199,0.00837336	16.9402,2.51137	8.55809447272078,-2.95958850449521	SORD	rs4774514,rs16975231,rs2468060	0.705927,0.12436,0.0165554	0.846842	1,1,1	|GTeX_Finemapped=1,|GTeX_Finemapped=1,|Cicero=1	rs10851420,rs3743222,rs56323146,rs7171366,rs8024922	0.050859,0.00883052,0.0108982,0.0251594,0.0138291	0.109576	1	0.285099	NA	0.0842166	0.0102647	NA	TRUE	FALSE	FALSE	FALSE	FALSE	FALSE	FALSE	TRUE	FALSE
Ferritin_Mean_INT	qt	Labs	Labs	ferritin (mean, inv-norm transformed)	17_56419026-56421270	EUR,AFR	1	2	0.995012	rs12602408	0.576412	56421270	G,G	A,A	0.7306,0.8638	0.0427602,0.0298993	0.00532725,0.0117554	14.9994,1.95953	8.02669294664226,2.54345237082532	BZRAP1	rs12602408	0.576412	0.576412	0.882	|GTeX_Finemapped=1	rs35258348	0.423138	0.423138	1	0.682915	NA	6.4741e-09	0.00150371	NA	TRUE	FALSE	FALSE	FALSE	FALSE	FALSE	FALSE	TRUE	FALSE
Ferritin_Mean_INT	qt	Labs	Labs	ferritin (mean, inv-norm transformed)	2_190374189-190441066	EUR,AFR	1	4	0.877561	rs1966704	0.314626	190415033	A,A	G,G	0.8837,0.5484	-0.0615902,-0.0181162	0.00737224,0.0081023	16.1818,1.59592	-8.35434006489208,-2.23593300667712	SLC40A1	rs1966704,rs6434347,rs12693541,rs2165180	0.314626,0.258974,0.250295,0.133003	0.956898	1,0.817,1,1	|GTeX_Finemapped=1,|GTeX_Finemapped=1|ABC=1,|EpiMap=1|ABC=1,|GTeX_Finemapped=1			0	1	0.281092	NA	0.0373715	0.00963751	NA	TRUE	FALSE	FALSE	FALSE	FALSE	FALSE	FALSE	TRUE	FALSE
Ferritin_Mean_INT	qt	Labs	Labs	ferritin (mean, inv-norm transformed)	2_190374189-190441066	EUR,AFR	2	1	1	rs11568345	0.979602	190437632	NA,G	NA,A	NA,0.90242	NA,-0.079587	NA,0.0135878	NA,8.32731	NA,-5.85723958256671	SLC40A1	rs11568345	0.979602	0.979602	1	|Exon=1			0	0.499928	0.999749	NA	0.0373715	0.00963751	NA	FALSE	TRUE	FALSE	FALSE	FALSE	FALSE	FALSE	TRUE	FALSE
Ferritin_Mean_INT	qt	Labs	Labs	ferritin (mean, inv-norm transformed)	2_190374189-190441066	EUR,AFR	3	2	0.994503	rs66883355	0.5258	190397021	G,G	A,A	0.7346,0.93116	0.0220666,0.0714738	0.00535262,0.0159258	4.42637,5.14314	4.12257922288524,4.48792525336247	SLC40A1	rs66883355,rs13032311	0.5258,0.451152	0.976952	1,1	|eQTLGen_Finemapped=1,|eQTLGen_Finemapped=1			0	0.682832	0.987226	NA	0.0373715	0.00963751	NA	FALSE	TRUE	FALSE	FALSE	FALSE	FALSE	FALSE	TRUE	FALSE
Ferritin_Mean_INT	qt	Labs	Labs	ferritin (mean, inv-norm transformed)	2_190475908-190789514	EUR,AFR	1	4	0.989187	rs7577644	0.457929	190518463	A,C	C,A	0.7545,0.6589	0.037255,-0.048142	0.00549144,0.00850518	10.9328,7.82075	6.80737657153679,-5.40483398031744	OSGEPL1-AS1	rs12471663,rs6761923,rs6756913	0.208871,0.161071,0.134086	0.504028	1,1,0.882	|GTeX_Finemapped=1,|GTeX_Finemapped=1,|GTeX_Finemapped=1	rs7577644	0.457929	0.457929	1	0.999987	NA	0.042576	0.0208765	NA	TRUE	TRUE	FALSE	TRUE	FALSE	FALSE	FALSE	TRUE	TRUE
Ferritin_Mean_INT	qt	Labs	Labs	ferritin (mean, inv-norm transformed)	2_190475908-190789514	EUR,AFR	2	1	1	rs4667294	0.999559	190503961	A,A	G,G	0.98807,0.5961	-0.0470185,-0.0456604	0.0217685,0.00821746	1.51177,7.5603	-2.15993293061074,-5.55651016250764	SLC40A1	rs4667294	0.999559	0.999559	0.655	|EpiMap=1			0	0.961904	0.999705	NA	0.042576	0.0208765	NA	TRUE	TRUE	FALSE	TRUE	FALSE	FALSE	FALSE	TRUE	TRUE
Ferritin_Mean_INT	qt	Labs	Labs	ferritin (mean, inv-norm transformed)	6_25616453-26123502	EUR,AFR	1	3	0.988093	rs1800562	0.609729	26093141	G,NA	A,NA	0.95726,NA	-0.0951451,NA	0.0116845,NA	15.4133,NA	-8.14284736188968,NA	HFE	rs1800562,rs79220007	0.609729,0.338252	0.947981	1,1	|Exon=1|ABC=1,|Exon=1	rs115740542	0.0497874	0.0497874	1	0.5	NA	0.0597843	0.0327979	NA	TRUE	FALSE	FALSE	FALSE	FALSE	FALSE	FALSE	TRUE	FALSE
Ferritin_Mean_INT	qt	Labs	Labs	ferritin (mean, inv-norm transformed)	6_25616453-26123502	EUR,AFR	2	4	0.980727	rs198851	0.3326	26104632	G,G	T,T	0.828,0.98865	-0.0374664,-0.037128	0.00626271,0.038064	8.65797,0.482333	-5.95864712911945,-1.06063209331652	HFE	rs2032451,rs1799945	0.318748,0.278204	0.596952	1,1	|GTeX_Finemapped=1,|Exon=1|GTeX_Finemapped=1	rs198846,rs198851	0.0351345,0.3326	0.367735	0.999997	0.335959	NA	0.0597843	0.0327979	NA	TRUE	FALSE	FALSE	FALSE	FALSE	FALSE	FALSE	TRUE	FALSE
Ferritin_Min_INT	qt	Labs	Labs	ferritin (minimum, inv-norm transformed)	10_101330807-101347038	EUR,AFR	1	4	0.839235	rs61871279	0.299643	101343705	C,C	T,T	0.8032,0.93343	-0.0383005,-0.0463281	0.0059442,0.0161733	9.93229,2.37915	-6.44333972611958,-2.86448034723897	NKX2-3	rs61871279,rs35137159,rs17578367,rs17112021	0.299643,0.280184,0.253552,0.166621	1	1,1,1,1	|EpiMap=1,|EpiMap=1,|EpiMap=1,|EpiMap=1		NA	0	0.999997	0.691517	NA	4.56986e-05	6.4741e-09	NA	TRUE	FALSE	FALSE	FALSE	FALSE	FALSE	FALSE	TRUE	FALSE
Ferritin_Min_INT	qt	Labs	Labs	ferritin (minimum, inv-norm transformed)	14_34389797-34405880	EUR,AFR	1	3	0.941368	rs12436947	0.579492	34405874	A,G	G,A	0.5676,0.5756	-0.0310895,0.000650419	0.00477039,0.00815698	10.1449,0.0285173	-6.5171820333348,0.0797377215587141	EGLN3	rs12436947,rs12436949,rs1769607	0.579492,0.318276,0.0613684	0.959136	1,1,1	|ABC=1,|ABC=1,|EpiMap=1|ABC=1		NA	0	1	0.266705	NA	0.0576675	5.00561e-05	NA	TRUE	FALSE	FALSE	FALSE	FALSE	FALSE	FALSE	TRUE	FALSE
Ferritin_Min_INT	qt	Labs	Labs	ferritin (minimum, inv-norm transformed)	15_45365375-45402940	EUR,AFR	1	2	0.988753	rs4774514	0.926392	45374055	C,T	T,C	0.95328,0.6346	0.103472,-0.0284794	0.0111984,0.00837227	19.6079,3.17403	9.23989141305901,-3.40163420434362	SORD	rs4774514,rs16975231	0.926392,0.0387295	0.965121	1,1	|GTeX_Finemapped=1,|GTeX_Finemapped=1		NA	0	1	0.512396	NA	0.106888	0.00889614	NA	FALSE	FALSE	FALSE	FALSE	FALSE	FALSE	FALSE	FALSE	FALSE
Ferritin_Min_INT	qt	Labs	Labs	ferritin (minimum, inv-norm transformed)	17_56419026-56421270	EUR,AFR	1	2	0.995012	rs12602408	0.625488	56421270	G,G	A,A	0.7306,0.8638	0.0431542,0.0219234	0.00532696,0.0117539	15.2639,1.20653	8.10109330650127,1.86520218820987	BZRAP1	rs12602408	0.625488	0.625488	0.882	|GTeX_Finemapped=1	rs35258348	0.373341	0.373341	1	0.479737	NA	6.4741e-09	6.4741e-09	NA	TRUE	FALSE	FALSE	FALSE	FALSE	FALSE	FALSE	TRUE	FALSE
Ferritin_Min_INT	qt	Labs	Labs	ferritin (minimum, inv-norm transformed)	2_190374189-190441066	EUR,AFR	1	8	0.625319	rs12693541	0.432802	190418690	T,C	C,T	0.8539,0.7027	-0.0570385,0.0178082	0.00669097,0.00882054	16.8147,1.36158	-8.52469821266573,2.01894668580382	SLC40A1	rs12693541,rs1966704,rs6434347,rs2165180,rs11692009,rs4461290,rs744653,rs10206036	0.432802,0.157014,0.117294,0.105081,0.0475666,0.047409,0.0368495,0.0310054	0.975021	1,1,0.817,1,1,1,1,1	|EpiMap=1|ABC=1,|GTeX_Finemapped=1,|GTeX_Finemapped=1|ABC=1,|GTeX_Finemapped=1,|GTeX_Finemapped=1,|GTeX_Finemapped=1,|GTeX_Finemapped=1|ABC=1,|GTeX_Finemapped=1|EpiMap=1		NA	0	0.999993	0.194095	NA	0.0379428	0.0112023	NA	TRUE	FALSE	FALSE	FALSE	FALSE	FALSE	FALSE	TRUE	FALSE
Ferritin_Min_INT	qt	Labs	Labs	ferritin (minimum, inv-norm transformed)	2_190374189-190441066	EUR,AFR	2	1	1	rs11568345	0.974348	190437632	NA,G	NA,A	NA,0.90242	NA,-0.0789828	NA,0.013586	NA,8.21346	NA,-5.81354335345208	SLC40A1	rs11568345	0.974348	0.974348	1	|Exon=1		NA	0	0.49997	0.999894	NA	0.0379428	0.0112023	NA	FALSE	TRUE	FALSE	FALSE	FALSE	FALSE	FALSE	TRUE	FALSE
Ferritin_Min_INT	qt	Labs	Labs	ferritin (minimum, inv-norm transformed)	2_190374189-190441066	EUR,AFR	3	3	0.99177	rs66883355	0.463434	190397021	G,G	A,A	0.7346,0.93116	0.0177817,0.0717474	0.00535232,0.0159237	3.04915,5.17941	3.32224157001076,4.50569905235592	SLC40A1	rs66883355,rs13032311,rs11677494	0.463434,0.447459,0.0394467	0.95034	1,1,1	|eQTLGen_Finemapped=1,|eQTLGen_Finemapped=1,|EpiMap=1		NA	0	0.232604	0.946723	NA	0.0379428	0.0112023	NA	FALSE	TRUE	FALSE	FALSE	FALSE	FALSE	FALSE	TRUE	FALSE
Ferritin_Min_INT	qt	Labs	Labs	ferritin (minimum, inv-norm transformed)	2_190475908-190789514	EUR,AFR	1	4	0.989187	rs7577644	0.295386	190518463	A,C	C,A	0.7545,0.6589	0.0355803,-0.0514632	0.00549114,0.00850408	10.0363,8.84339	6.46954912823202,-5.98512812536731	OSGEPL1-AS1	rs12471663,rs6756913,rs6761923	0.285462,0.207029,0.203479	0.69597	1,0.882,1	|GTeX_Finemapped=1,|GTeX_Finemapped=1,|GTeX_Finemapped=1	rs7577644	0.295386	0.295386	1	0.999999	NA	0.0351162	0.0197812	NA	TRUE	TRUE	FALSE	TRUE	FALSE	FALSE	FALSE	TRUE	TRUE
Ferritin_Min_INT	qt	Labs	Labs	ferritin (minimum, inv-norm transformed)	2_190475908-190789514	EUR,AFR	2	1	1	rs4667294	0.999955	190503961	A,A	G,G	0.98807,0.5961	-0.060997,-0.0452496	0.0217673,0.00821639	2.29457,7.43828	-2.80223086923964,-5.50723614628809	SLC40A1	rs4667294	0.999955	0.999955	0.655	|EpiMap=1		NA	0	0.994531	0.999932	NA	0.0351162	0.0197812	NA	TRUE	TRUE	FALSE	TRUE	FALSE	FALSE	FALSE	TRUE	TRUE
Ferritin_Min_INT	qt	Labs	Labs	ferritin (minimum, inv-norm transformed)	7_75460393-75495667	EUR,AFR	1	9	1	rs2868169	0.197322	75464349	T,NA	C,NA	0.8996,NA	0.0543498,NA	0.00786369,NA	11.3192,NA	6.91148811817353,NA	CCL24	rs2868169,rs10755885,rs10808297,rs7780383,rs6467885,rs2024050,rs4388383,rs7809058,rs6467887	0.197322,0.157117,0.157117,0.155341,0.0806312,0.0753679,0.062508,0.062024,0.0525	0.999928	1,1,1,1,1,1,1,1,1	|GTeX_Finemapped=1,|GTeX_Finemapped=1,|GTeX_Finemapped=1,|GTeX_Finemapped=1,|GTeX_Finemapped=1,|GTeX_Finemapped=1,|GTeX_Finemapped=1,|GTeX_Finemapped=1,|GTeX_Finemapped=1		NA	0	1	0.436226	NA	0.00177943	0.0040993	NA	TRUE	FALSE	FALSE	FALSE	FALSE	FALSE	FALSE	TRUE	FALSE
GIPolyp	binary	Baseline_Survey	Disease Diagnosis	Colon Polyps	11_111143508-111173290	EUR,AFR,EAS	1	10	0.966528	rs7130173	0.230463	111154072	C,C,C	A,A,A	0.7296,0.6445,0.6052	-0.0242359,-0.0176223,-0.0479613	0.0028335,0.00627029,0.0242894	16.9223,2.30563,1.31591	-8.68498323628022,-2.3823788944221,-1.9576863594185	COLCA2	rs10789822,rs4477469,rs11213820,rs10789823,rs4608113,rs11213823	0.225025,0.220952,0.106486,0.0127531,0.0123928,0.0121853	0.589794	1,1,1,0.882,0.904,0.482	|GTeX_Finemapped=1,|GTeX_Finemapped=1,|GTeX_Finemapped=1,|GTeX_Finemapped=1,|GTeX_Finemapped=1|EpiMap=1,|Exon=1|Cicero=1	rs10891246,rs3802840,rs7103178,rs7130173	0.0413803,0.0119784,0.0783311,0.230463	0.362153	1	0.773312	0.632394	0.0259958	0.00435165	0.0087258	TRUE	FALSE	FALSE	FALSE	FALSE	FALSE	FALSE	TRUE	FALSE
GIPolyp	binary	Baseline_Survey	Disease Diagnosis	Colon Polyps	11_61546592-61600327	EUR,AFR,EAS	1	14	0.989629	rs174541	0.138791	61565908	T,T,C	C,C,T	0.6302,0.97806,0.5685	0.018803,0.0227271,-0.0063473	0.00260704,0.0204889,0.0239717	12.2598,0.57296,0.101727	7.21239413280962,1.10923963707178,-0.264783056687678	FADS1	rs174541,rs174562,rs174554,rs99780,rs174547,rs174546,rs174550	0.138791,0.114174,0.113296,0.110075,0.0416173,0.041574,0.041574	0.601101	1,0.813,0.813,0.618,1,0.983,0.983	|GTeX_Finemapped=1,|Promoter=1|GTeX_Finemapped=1|ABC=1,|Exon=1|GTeX_Finemapped=1|ABC=1,|Promoter=0.500|GTeX_Finemapped=1|eQTLGen_Finemapped=1,|GTeX_Finemapped=1,|Exon=1|GTeX_Finemapped=1,|Exon=1|GTeX_Finemapped=1	rs174533,rs174536,rs174537,rs174566,rs174567,rs174568,rs4246215	0.0352172,0.0355577,0.0353736,0.036892,0.0446088,0.123787,0.0520131	0.363449	1	0.401664	0.40672	0.0342833	0.00986286	0.00613296	TRUE	FALSE	FALSE	FALSE	FALSE	FALSE	FALSE	TRUE	FALSE
GIPolyp	binary	Baseline_Survey	Disease Diagnosis	Colon Polyps	11_74432187-74656658	EUR,AFR,EAS	1	2	1	rs535025308	0.48046	74432188	G,NA,NA	C,NA,NA	0.96819,NA,NA	0.047964,NA,NA	0.00717146,NA,NA	10.6459,NA,NA	6.68817786057511,NA,NA	RNF169	rs535025308,rs551789974	0.48046,0.48046	0.96092	0.655,0.655	|EpiMap=1,|EpiMap=1			0	1	0.499997	0.5	0.0294478	0.0338999	0.0127151	TRUE	FALSE	FALSE	FALSE	FALSE	FALSE	FALSE	TRUE	FALSE
GIPolyp	binary	Baseline_Survey	Disease Diagnosis	Colon Polyps	12_115106350-115110252	EUR,AFR,EAS	1	1	1	rs71807	0.980319	115106350	C,A,C	A,C,A	0.5109,0.7012,0.5992	0.0171,-0.0189967,-0.029576	0.00251769,0.00655704,0.0242273	10.9561,2.42415,0.653311	6.79194023092597,-2.89714566328709,-1.22077160888749	TBX3	rs71807	0.980319	0.980319	1	|ABC=1			0	1	0.931292	0.431984	0.01327	0.00930867	0.00067297	TRUE	TRUE	FALSE	TRUE	FALSE	FALSE	FALSE	TRUE	TRUE
GIPolyp	binary	Baseline_Survey	Disease Diagnosis	Colon Polyps	15_32994756-32999806	EUR,AFR,EAS	1	3	1	rs16970016	0.4727	32995298	C,C,A	A,A,C	0.8121,0.8404,0.754	-0.0273094,-0.0118825,0.018473	0.00322182,0.0081952,0.0275677	16.6339,0.832458,0.298607	-8.47638912167657,-1.4499341077704,0.670095800520174	GREM1	rs16970016,rs1124774,rs11071915	0.4727,0.315699,0.211321	0.99972	1,1,1	|GTeX_Finemapped=1,|GTeX_Finemapped=1,|GTeX_Finemapped=1			0	1	0.235795	0.308022	0.00497139	0.00238907	0.0344974	TRUE	FALSE	FALSE	FALSE	FALSE	FALSE	FALSE	TRUE	FALSE
GIPolyp	binary	Baseline_Survey	Disease Diagnosis	Colon Polyps	17_809425-812534	EUR,AFR,EAS	1	4	0.996028	rs6598833	0.250899	811968	G,A,G	A,G,A	0.5696,0.553,0.5208	-0.0182744,0.0122579,-0.00614962	0.00254184,0.00603674,0.0237662	12.1867,1.37365,0.0991825	-7.18943757278192,2.03054960127486,-0.258754870362111	NXN	rs6598833,rs78268366,rs8069566,rs11652877	0.250899,0.246927,0.233423,0.228236	0.959485	1,1,1,1	|GTeX_Finemapped=1,|GTeX_Finemapped=1,|Exon=1|GTeX_Finemapped=1,|GTeX_Finemapped=1			0	1	0.62921	0.443227	0.00341571	0.000841875	0.00267018	TRUE	FALSE	FALSE	FALSE	FALSE	FALSE	FALSE	TRUE	FALSE
GIPolyp	binary	Baseline_Survey	Disease Diagnosis	Colon Polyps	18_46452327-46454048	EUR,AFR,EAS	1	2	0.996037	rs11874392	0.941114	46453156	A,T,T	T,A,A	0.5507,0.5393,0.5605	0.0261659,-0.0164888,-0.0207379	0.00253014,0.00602136,0.0239214	24.3406,2.20942,0.413427	10.3416806975108,-2.7383846838588,-0.866918324178351	SMAD7	rs11874392	0.941114	0.941114	1	|EpiMap=1	rs7226855	0.058715	0.058715	1	0.986239	0.453597	0.0652074	0.435547	6.4741e-09	TRUE	FALSE	FALSE	FALSE	FALSE	FALSE	FALSE	TRUE	FALSE
GIPolyp	binary	Baseline_Survey	Disease Diagnosis	Colon Polyps	18_60595776-61095776	EUR,AFR,EAS	1	1	1	rs72943036	0.99995	60845776	C,NA,NA	T,NA,NA	0.92644,NA,NA	0.0284739,NA,NA	0.00482103,NA,NA	8.45579,NA,NA	5.90618602248897,NA,NA	BCL2	rs72943036	0.99995	0.99995	1	|ABC=1			0	0.999867	0.49999	0.499986	0.0820673	0.176817	0.0368825	TRUE	FALSE	FALSE	FALSE	FALSE	FALSE	FALSE	TRUE	FALSE
GIPolyp	binary	Baseline_Survey	Disease Diagnosis	Colon Polyps	1_110359882-110366044	EUR,AFR,EAS	1	7	1	rs481326	0.312325	110364868	A,G,A	G,A,G	0.6441,0.7693,0.8591	-0.0178172,0.0347584,-0.027331	0.00262863,0.00712438,0.0341253	10.9146,5.97168,0.373465	-6.7781315742421,4.87879647071043,-0.800901384017137	CSF1	rs481326,rs6660031,rs488815,rs2813773,rs485215,rs545233,rs2938616	0.312325,0.311477,0.14489,0.0918727,0.0462842,0.0366038,0.0241544	0.967607	1,0.912,1,1,1,1,0.895	|GTeX_Finemapped=1|EpiMap=1|ABC=1,|GTeX_Finemapped=1|EpiMap=1|ABC=1,|EpiMap=1,|EpiMap=1|ABC=1,|EpiMap=1,|EpiMap=1,|GTeX_Finemapped=1|ABC=1			0	1	0.999418	0.458838	0.0364938	0.0152402	0.0097261	TRUE	TRUE	FALSE	TRUE	FALSE	FALSE	FALSE	TRUE	TRUE
GIPolyp	binary	Baseline_Survey	Disease Diagnosis	Colon Polyps	20_60682414-61182414	EUR,AFR,EAS	1	3	0.928133	rs477859	0.420795	60937597	G,G,G	A,A,A	0.7793,0.7905,0.8938	0.0299338,0.0199003,0.0224999	0.0030347,0.00737524,0.0385365	22.2238,2.15674,0.252344	9.8638415658879,2.69825795499536,0.583859457916521	LAMA5	rs477859	0.420795	0.420795	0.983	|Exon=1|GTeX_Finemapped=1|ABC=1	rs1741635,rs1741640	0.416608,0.162534	0.579142	1	0.556893	0.247115	0.139403	0.107929	0.0284233	FALSE	FALSE	FALSE	FALSE	FALSE	FALSE	FALSE	FALSE	FALSE
GIPolyp	binary	Baseline_Survey	Disease Diagnosis	Colon Polyps	20_6315656-6382301	EUR,AFR,EAS	1	1	1	rs189583	0.969991	6376457	C,C,C	G,G,G	0.6759,0.93268,0.874	-0.018233,-0.0173086,-0.0283398	0.00268899,0.0119779,0.0357778	10.922,0.828434,0.368253	-6.78061279513869,-1.44504462384892,-0.792105719188994	CASC20	rs189583	0.969991	0.969991	1	|ABC=1			0	1	0.503067	0.460537	6.45738e-06	0.00324122	2.85444e-06	TRUE	FALSE	FALSE	FALSE	FALSE	FALSE	FALSE	TRUE	FALSE
GIPolyp	binary	Baseline_Survey	Disease Diagnosis	Colon Polyps	20_7716257-7877416	EUR,AFR,EAS	1	12	1	rs16993985	0.144349	7749144	G,G,G	A,A,A	0.8459,0.93797,0.8482	-0.0244969,0.0207031,0.0171035	0.00348585,0.012443,0.0330879	11.6773,1.01707,0.218088	-7.02752556765208,1.66383508800129,0.516911015809405	BMP2	rs16993985,rs6140419,rs73593979,rs6140420,rs73593977,rs6140410,rs6140411,rs16993990,rs16993982,rs11087785,rs11087784,rs6140418	0.144349,0.13667,0.129768,0.113803,0.111605,0.0724453,0.0724453,0.0605667,0.0354048,0.0340544,0.0333617,0.0183886	0.962862	1,1,1,0.962,1,1,1,1,1,1,1,1	|eQTLGen_Finemapped=1,|eQTLGen_Finemapped=1,|eQTLGen_Finemapped=1,|eQTLGen_Finemapped=1,|eQTLGen_Finemapped=1,|eQTLGen_Finemapped=1,|eQTLGen_Finemapped=1,|eQTLGen_Finemapped=1,|eQTLGen_Finemapped=1,|eQTLGen_Finemapped=1,|eQTLGen_Finemapped=1,|GTeX_Finemapped=1|eQTLGen_Finemapped=1			0	1	0.474714	0.387229	0.0805436	0.094105	0.00585809	TRUE	FALSE	FALSE	FALSE	FALSE	FALSE	FALSE	TRUE	FALSE
GIPolyp	binary	Baseline_Survey	Disease Diagnosis	Colon Polyps	3_40914588-41010253	EUR,AFR,EAS	1	7	0.820737	rs62258047	0.244845	40971415	G,G,NA	A,A,NA	0.8797,0.994705,NA	0.0242319,0.0270033,NA	0.00386874,0.041356,NA	9.42433,0.289214,NA	6.26351215124304,0.65294757713512,NA	CTNNB1	rs62258047,rs28445883,rs9813107,rs1495904,rs566957446,rs9832287,rs62258040	0.244845,0.229373,0.127132,0.118726,0.113533,0.113533,0.0466729	0.993815	1,1,1,1,1,1,1	|GTeX_Finemapped=1,|GTeX_Finemapped=1,|GTeX_Finemapped=1,|GTeX_Finemapped=1,|GTeX_Finemapped=1,|GTeX_Finemapped=1,|GTeX_Finemapped=1			0	0.99997	0.295132	0.499998	0.0127731	0.0322758	0.00583348	TRUE	FALSE	FALSE	FALSE	FALSE	FALSE	FALSE	TRUE	FALSE
GIPolyp	binary	Baseline_Survey	Disease Diagnosis	Colon Polyps	3_40914588-41010253	EUR,AFR,EAS	2	2	0.871717	rs371864980	0.753724	40949277	A,NA,NA	G,NA,NA	0.91451,NA,NA	-0.0271981,NA,NA	0.00450109,NA,NA	8.81903,NA,NA	-6.042558580255,NA,NA	CTNNB1	rs371864980,rs73069855	0.753724,0.24614	0.999864	1,1	|GTeX_Finemapped=1,|GTeX_Finemapped=1			0	0.999621	0.499921	0.499976	0.0127731	0.0322758	0.00583348	TRUE	FALSE	FALSE	FALSE	FALSE	FALSE	FALSE	TRUE	FALSE
GIPolyp	binary	Baseline_Survey	Disease Diagnosis	Colon Polyps	5_134217220-134717220	EUR,AFR,EAS	1	3	0.969259	rs477687	0.845106	134467700	G,G,NA	A,A,NA	0.839,0.7549,NA	-0.0205958,0.00542709,NA	0.00342433,0.00697754,NA	8.74375,0.359826,NA	-6.01454883145024,0.777794179610579,NA	PITX1	rs477687,rs687444	0.845106,0.104079	0.949185	1,0.828	|EpiMap=1,|EpiMap=1|ABC=0.500	rs608705	0.0508135	0.0508135	1	0.283075	0.472217	0.148399	0.144885	0.0493136	FALSE	FALSE	FALSE	FALSE	FALSE	FALSE	FALSE	FALSE	FALSE
GIPolyp	binary	Baseline_Survey	Disease Diagnosis	Colon Polyps	8_128407443-128427720	EUR,AFR,EAS	1	2	0.984599	rs6983267	0.929427	128413305	T,G,T	G,T,G	0.501,0.95234,0.6121	-0.0260311,0.0122197,-0.0171198	0.0025171,0.0140879,0.0243659	24.3406,0.41372,0.316684	-10.3417027531683,0.867389745810234,-0.702613078113265	POU5F1B	rs6983267	0.929427	0.929427	1	|ABC=1	rs12682374	0.070159	0.070159	1	0.440943	0.410584	0.0287274	0.00158961	0.0221287	TRUE	FALSE	FALSE	FALSE	FALSE	FALSE	FALSE	TRUE	FALSE
GIPolyp	binary	Baseline_Survey	Disease Diagnosis	Colon Polyps	8_128407443-128427720	EUR,AFR,EAS	2	6	0.989445	rs871135	0.27648	128426393	T,G,T	G,T,G	0.6183,0.6906,0.6538	-0.0260616,-0.00938448,-0.0192975	0.00259065,0.006493,0.0249556	23.0804,0.828661,0.357178	-10.0598691448092,-1.4453226551671,-0.77327333344019	POU5F1B	rs871135,rs4871022,rs10808557,rs4276648,rs10956368,rs10808556	0.27648,0.20293,0.202361,0.200422,0.0532892,0.0416276	0.97711	1,1,1,1,1,1	|Promoter=1,|Exon=1,|Promoter=1,|Promoter=1,|GTeX_Finemapped=1,|GTeX_Finemapped=1			0	0.999999	0.368205	0.438044	0.0287274	0.00158961	0.0221287	TRUE	FALSE	FALSE	FALSE	FALSE	FALSE	FALSE	TRUE	FALSE
GIReflux	binary	Baseline_Survey	Disease Diagnosis	Acid Reflux/GERD	16_53555224-53747858	EUR,AFR,EAS	1	2	0.951304	rs7199372	0.825884	53571163	A,T,T	T,A,A	0.662,0.7814,0.6329	-0.0189823,-0.00846418,0.00972892	0.00266062,0.00726202,0.0246317	12.0127,0.612966,0.159354	-7.13454006960784,-1.16554071732108,0.394975580248217	RBL2	rs7199372	0.825884	0.825884	1	|EpiMap=1	rs9932492	0.149764	0.149764	1	0.412164	0.362336	0.0234899	0.0221532	0.00704967	TRUE	FALSE	FALSE	FALSE	FALSE	FALSE	FALSE	TRUE	FALSE
GIReflux	binary	Baseline_Survey	Disease Diagnosis	Acid Reflux/GERD	19_18725835-18804295	EUR,AFR,EAS	1	9	0.764942	rs2891698	0.410817	18787981	A,A,A	G,G,G	0.5477,0.8941,0.63	-0.0172377,-0.0228634,-0.0196464	0.00252863,0.00975389,0.0245914	11.0317,1.7195,0.372285	-6.81701158334751,-2.34402889513825,-0.798913441284351	CRLF1	rs2891698,rs2081191,rs6510993,rs7259557,rs4808835	0.410817,0.0548791,0.0136044,0.0128572,0.0109293	0.503087	1,1,1,1,1	|GTeX_Finemapped=1,|GTeX_Finemapped=1,|GTeX_Finemapped=1,|GTeX_Finemapped=1,|GTeX_Finemapped=1	rs10412053,rs10419226,rs10420228,rs8102046	0.1215,0.147781,0.120588,0.0621526	0.452022	0.999977	0.531007	0.390141	0.00775371	0.0153091	0.00679727	TRUE	FALSE	FALSE	FALSE	FALSE	FALSE	FALSE	TRUE	FALSE
GIReflux	binary	Baseline_Survey	Disease Diagnosis	Acid Reflux/GERD	9_96576697-96580113	EUR,AFR,EAS	1	1	1	rs10739958	1	96576697	T,C,C	C,T,T	0.5805,0.5628,0.5903	0.0215125,0.00603575,-0.0145417	0.00255037,0.00605065,0.0241427	16.4801,0.496886,0.262045	8.4350506005011,0.997537454653632,-0.602322855355863	BARX1	rs10739958	1	1	1	|EpiMap=1			0	1	0.457981	0.470471	0.440815	6.4741e-09	6.4741e-09	FALSE	FALSE	FALSE	FALSE	FALSE	FALSE	FALSE	FALSE	FALSE
GIRefluxMed	binary	Baseline_Survey	Disease Diagnosis	Takes medication for acid reflux/GERD?	12_110973846-111219440	EUR,AFR,EAS	1	5	0.984486	rs12231707	0.290194	111022160	G,G,A	A,A,G	0.675,0.93116,0.5317	-0.013327,-0.00123904,0.0231226	0.00268705,0.0118546,0.0237935	6.1512,0.0377459,0.479976	-4.95971418470069,-0.104519764479611,0.971803223569462	TCTN1	rs12231707,rs11065687,rs16940902,rs7957299	0.290194,0.281537,0.1894,0.16661	0.927741	1,0.945,0.97,0.918	|GTeX_Finemapped=1|eQTLGen_Finemapped=1,|GTeX_Finemapped=1|eQTLGen_Finemapped=1,|GTeX_Finemapped=1|eQTLGen_Finemapped=1,|GTeX_Finemapped=1|eQTLGen_Finemapped=1	rs3825391	0.0365127	0.0365127	0.999977	0.237678	0.41508	0.0126008	0.0261928	0.0139793	TRUE	FALSE	FALSE	FALSE	FALSE	FALSE	FALSE	TRUE	FALSE
GIRefluxMed	binary	Baseline_Survey	Disease Diagnosis	Takes medication for acid reflux/GERD?	16_53556090-53623628	EUR,AFR,EAS	1	1	1	rs7199372	0.960056	53571163	A,T,T	T,A,A	0.662,0.7814,0.6329	-0.018935,-0.0059966,0.0159673	0.00266062,0.00726202,0.0246317	11.9567,0.388333,0.286654	-7.11676225842097,-0.825748207798932,0.648241899665878	RBL2	rs7199372	0.960056	0.960056	1	|EpiMap=1		NA	0	1	0.407285	0.442649	0.0283629	7.63587e-05	0.00360905	TRUE	FALSE	FALSE	FALSE	FALSE	FALSE	FALSE	TRUE	FALSE
GIRefluxMed	binary	Baseline_Survey	Disease Diagnosis	Takes medication for acid reflux/GERD?	19_18719730-18804295	EUR,AFR,EAS	1	3	0.942405	rs2385178	0.66299	18801813	G,G,G	A,A,A	0.5547,0.95386,0.6746	-0.0168282,-0.0334526,-0.022338	0.00253229,0.0143066,0.0253409	10.5195,1.71278,0.422454	-6.64544740136398,-2.3382634588232,-0.881499867802643	KLHL26	rs2385178,rs10419226	0.66299,0.281558	0.944548	1,1	|GTeX_Finemapped=1,|GTeX_Finemapped=1	rs2891698	0.0203069	0.0203069	0.999985	0.755261	0.27032	0.00729751	0.0163755	0.00470433	TRUE	FALSE	FALSE	FALSE	FALSE	FALSE	FALSE	TRUE	FALSE
GIRefluxMed	binary	Baseline_Survey	Disease Diagnosis	Takes medication for acid reflux/GERD?	19_18719730-18804295	EUR,AFR,EAS	2	1	1	rs117674834	0.992625	18724695	G,NA,NA	A,NA,NA	0.9831,NA,NA	-0.0569758,NA,NA	0.00976399,NA,NA	8.27007,NA,NA	-5.83529888908121,NA,NA	TMEM59L	rs117674834	0.992625	0.992625	0.931	|Exon=1|ABC=1		NA	0	0.995909	0.497677	0.495943	0.00729751	0.0163755	0.00470433	TRUE	FALSE	FALSE	FALSE	FALSE	FALSE	FALSE	TRUE	FALSE
GIRefluxMed	binary	Baseline_Survey	Disease Diagnosis	Takes medication for acid reflux/GERD?	19_45161941-45661941	EUR,AFR,EAS	1	1	1	rs429358	0.997018	45411941	T,T,T	C,C,C	0.8449,0.7322,0.91369	0.0225994,0.00839137,-0.02748	0.00347665,0.00677796,0.042279	10.0961,0.666146,0.287592	6.5003379690219,1.23803769865859,-0.64996806925424	APOE	rs429358	0.997018	0.997018	1	|Exon=1|EpiMap=1		NA	0	0.999988	0.406443	0.141551	0.0912152	0.141839	0.0258542	TRUE	FALSE	FALSE	FALSE	FALSE	FALSE	FALSE	TRUE	FALSE
GIRefluxMed	binary	Baseline_Survey	Disease Diagnosis	Takes medication for acid reflux/GERD?	9_96576697-96580113	EUR,AFR,EAS	1	1	1	rs10739958	1	96576697	T,C,C	C,T,T	0.5805,0.5628,0.5903	0.0194924,0.00491425,-0.0263904	0.00255037,0.00605065,0.0241427	13.6731,0.380192,0.561698	7.64296945149135,0.812185467677026,-1.09310060598028	BARX1	rs10739958	1	1	1	|EpiMap=1		NA	0	1	0.44684	0.45793	0.293523	6.4741e-09	6.4741e-09	FALSE	FALSE	FALSE	FALSE	FALSE	FALSE	FALSE	FALSE	FALSE
GIUC	binary	Baseline_Survey	Disease Diagnosis	Ulcerative Colitis	1_67684934-67743552	EUR,AFR	1	2	0.744462	rs10889677	0.931419	67725120	C,C	A,A	0.7018,0.8676	-0.0154448,-0.0084429	0.00275112,0.00885554	7.70403,0.468028	-5.61400447817616,-0.953403180381998	IL23R	rs10889677	0.931419	0.931419	1	|Exon=1	rs11209032	0.0640154	0.0640154	0.99852	0.430388	NA	0.0057933	0.00885623	NA	TRUE	FALSE	FALSE	FALSE	FALSE	FALSE	FALSE	TRUE	FALSE
Glucose_FS_Max_INT	qt	Labs	Labs	glucose (finger stick, maximum, inv-norm transformed)	10_114754071-114758349	EUR,AFR	1	2	0.99137	rs73358232	0.553971	114756806	NA,C	NA,T	NA,0.8343	NA,-0.0620943	NA,0.0118137	NA,6.8323	NA,-5.25612636176642	TCF7L2	rs73358232,rs4132115	0.553971,0.441738	0.995709	1,1	|EpiMap=1,|EpiMap=1		NA	0	0.499995	0.999913	NA	0.00422683	6.4741e-09	NA	FALSE	TRUE	FALSE	FALSE	FALSE	FALSE	FALSE	TRUE	FALSE
Glucose_FS_Max_INT	qt	Labs	Labs	glucose (finger stick, maximum, inv-norm transformed)	16_53799507-53845487	EUR,AFR	1	7	0.960235	rs1558902	0.224834	53803574	T,T	A,A	0.5676,0.94402	-0.0448698,-0.053092	0.00540616,0.0191074	15.9816,2.26287	-8.29975435429214,-2.77860933460335	RPGRIP1L	rs1558902,rs1421085,rs62048402,rs11642015,rs3751812,rs17817964,rs62033408	0.224834,0.222406,0.221208,0.178271,0.0519828,0.0477912,0.0359143	0.982407	1,0.5,1,0.5,1,1,1	|EpiMap=1,|ABC=0.500,|EpiMap=1,|ABC=0.500,|EpiMap=1,|EpiMap=1,|EpiMap=1		NA	0	1	0.85038	NA	0.00530443	0.00332629	NA	TRUE	TRUE	FALSE	TRUE	FALSE	FALSE	FALSE	TRUE	TRUE
Glucose_FS_Max_INT	qt	Labs	Labs	glucose (finger stick, maximum, inv-norm transformed)	3_185469491-185538006	EUR,AFR	1	13	1	rs6780171	0.115933	185503456	T,A	A,T	0.6958,0.6044	-0.0392524,0.0205389	0.00582145,0.00898295	10.8084,1.65307	-6.74271873845863,2.2864315174859	IGF2BP2	rs6780171,rs6786649,rs4402960,rs9808924,rs73061095,rs4686696,rs4376068,rs6444081,rs150111048,rs1470580,rs9841201,rs6765808	0.115933,0.0853631,0.0845919,0.0840774,0.0800761,0.0790716,0.0758679,0.065665,0.060561,0.0603097,0.0571831,0.0525431	0.901243	1,1,1,1,1,1,1,1,1,1,1,1	|EpiMap=1,|ABC=1,|EpiMap=1,|ABC=1,|ABC=1,|ABC=1,|EpiMap=1|ABC=1,|ABC=1,|ABC=1,|EpiMap=1,|EpiMap=1,|ABC=1	rs7646518	0.0817554	0.0817554	1	0.549581	NA	0.00674666	0.00438398	NA	TRUE	FALSE	FALSE	FALSE	FALSE	FALSE	FALSE	TRUE	FALSE
Glucose_FS_Max_INT	qt	Labs	Labs	glucose (finger stick, maximum, inv-norm transformed)	4_6265251-6306763	EUR,AFR	1	38	0.72513	rs1046314	0.214506	6303955	A,G	G,A	0.6213,0.5129	0.0336859,0.0020007	0.00552147,0.00878788	8.97684,0.0862361	6.10089342149826,0.227665830666782	WFS1	rs1046314,rs4689398,rs1801206,rs4688991,rs1801214,rs11725494,rs11732178,rs3821941,rs4320200,rs13107806,rs13127445,rs4688982,rs4689394,rs6817447,rs4689389,rs1079216,rs4262051,rs9457,rs1046317,rs3821940,rs4273545,rs11723602,rs734312,rs1046316,rs4343789,rs4689392,rs881796,rs3889821,rs9993624,rs3821943,rs4234731,rs6830765,rs4689393,rs6446479,rs4280818,rs9998519,rs10010131,rs4688986	0.214506,0.128988,0.0968849,0.095836,0.0277939,0.0250686,0.0234504,0.0225669,0.0173507,0.0170438,0.0168844,0.0163028,0.0153939,0.0149879,0.0144887,0.0136524,0.0136206,0.0128587,0.0124645,0.0124195,0.0118979,0.0118609,0.0112218,0.00993344,0.00929985,0.00881006,0.00876292,0.00871204,0.0082163,0.00722231,0.00703931,0.00701408,0.00594675,0.00488193,0.00482699,0.00453508,0.00436539,0.00430553	0.951415	1,1,1,1,1,1,1,1,1,1,1,1,1,1,1,1,1,0.981,1,1,1,1,1,1,1,1,1,1,1,1,1,1,1,1,1,1,1,1	|Exon=1|GTeX_Finemapped=1,|GTeX_Finemapped=1,|Exon=1,|GTeX_Finemapped=1,|Exon=1,|EpiMap=1,|EpiMap=1,|EpiMap=1,|Promoter=1|GTeX_Finemapped=1|eQTLGen_Finemapped=1|ABC=1,|Promoter=1|GTeX_Finemapped=1|eQTLGen_Finemapped=1|ABC=1,|Promoter=1|GTeX_Finemapped=1|eQTLGen_Finemapped=1|ABC=1,|GTeX_Finemapped=1,|Promoter=1,|GTeX_Finemapped=1|EpiMap=1,|GTeX_Finemapped=1|eQTLGen_Finemapped=1|ABC=1,|EpiMap=1,|ABC=1,|Exon=1,|Exon=1|GTeX_Finemapped=1,|EpiMap=1,|Promoter=1|GTeX_Finemapped=1|eQTLGen_Finemapped=1|ABC=1,|Promoter=1|GTeX_Finemapped=1|eQTLGen_Finemapped=1|ABC=1,|Exon=1,|Exon=1|GTeX_Finemapped=1,|GTeX_Finemapped=1|EpiMap=1,|GTeX_Finemapped=1,|EpiMap=1,|GTeX_Finemapped=1,|GTeX_Finemapped=1|EpiMap=1,|GTeX_Finemapped=1|EpiMap=1,|EpiMap=1,|Promoter=1|GTeX_Finemapped=1|ABC=1,|GTeX_Finemapped=1,|Promoter=1,|GTeX_Finemapped=1|ABC=1,|Exon=1,|Exon=1,|GTeX_Finemapped=1		NA	0	1	0.286307	NA	0.0438986	0.00728833	NA	TRUE	FALSE	FALSE	FALSE	FALSE	FALSE	FALSE	TRUE	FALSE
Glucose_FS_Max_INT	qt	Labs	Labs	glucose (finger stick, maximum, inv-norm transformed)	6_20662217-20704424	EUR,AFR	1	1	1	rs35456723	1	20662217	T,T	C,C	0.6829,0.6316	-0.0337007,-0.0279714	0.00575541,0.00910602	8.32273,2.67201	-5.85548205948838,-3.07174814024129	E2F3	rs35456723	1	1	1	|EpiMap=1		NA	0	0.999999	0.966664	NA	0.00625217	0.000433628	NA	TRUE	TRUE	FALSE	TRUE	FALSE	FALSE	FALSE	TRUE	TRUE
Glucose_FS_Mean_INT	qt	Labs	Labs	glucose (finger stick, mean, inv-norm transformed)	10_114749734-114817009	EUR,AFR	1	1	1	rs35011184	1	114749734	G,G	A,A	0.7416,0.95991	-0.0864305,-0.0947189	0.00611927,0.0224006	44.5702,4.62827	-14.1243154820755,-4.22840906047159	TCF7L2	rs35011184	1	1	1	|EpiMap=1			0	1	0.999879	NA	0.283794	0.00742234	NA	FALSE	TRUE	FALSE	FALSE	FALSE	FALSE	FALSE	TRUE	FALSE
Glucose_FS_Mean_INT	qt	Labs	Labs	glucose (finger stick, mean, inv-norm transformed)	10_114749734-114817009	EUR,AFR	2	1	1	rs35801464	0.969213	114760284	C,C	T,T	0.93936,0.95008	-0.0496882,-0.0917092	0.0112237,0.0201779	5.01992,5.26021	-4.42707841442662,-4.54503194088582	TCF7L2	rs35801464	0.969213	0.969213	1	|EpiMap=1			0	1	0.999962	NA	0.283794	0.00742234	NA	FALSE	TRUE	FALSE	FALSE	FALSE	FALSE	FALSE	TRUE	FALSE
Glucose_FS_Mean_INT	qt	Labs	Labs	glucose (finger stick, mean, inv-norm transformed)	10_114749734-114817009	EUR,AFR	3	2	0.99137	rs4132115	0.504112	114755496	NA,G	NA,T	NA,0.8321	NA,-0.0610303	NA,0.0117566	NA,6.67989	NA,-5.19115220386846	TCF7L2	rs4132115,rs73358232	0.504112,0.484485	0.988597	1,1	|EpiMap=1,|EpiMap=1			0	0.499953	0.999861	NA	0.283794	0.00742234	NA	FALSE	TRUE	FALSE	FALSE	FALSE	FALSE	FALSE	TRUE	FALSE
Glucose_FS_Mean_INT	qt	Labs	Labs	glucose (finger stick, mean, inv-norm transformed)	16_53797908-53845487	EUR,AFR	1	7	0.960235	rs1558902	0.242513	53803574	T,T	A,A	0.5676,0.94402	-0.0389966,-0.0545837	0.00540713,0.0191155	12.2588,2.36679	-7.21206998906999,-2.85546807564542	RPGRIP1L	rs1558902,rs62048402,rs1421085,rs11642015,rs3751812,rs17817964,rs62033408	0.242513,0.239272,0.219717,0.122326,0.0577385,0.0476596,0.0444299	0.973656	1,1,0.5,0.5,1,1,1	|EpiMap=1,|EpiMap=1,|ABC=0.500,|ABC=0.500,|EpiMap=1,|EpiMap=1,|EpiMap=1			0	1	0.833503	NA	0.00446586	0.00030952	NA	TRUE	TRUE	FALSE	TRUE	FALSE	FALSE	FALSE	TRUE	TRUE
Glucose_FS_Mean_INT	qt	Labs	Labs	glucose (finger stick, mean, inv-norm transformed)	2_43451957-43842712	EUR,AFR	1	17	0.864704	rs72865297	0.286543	43743248	G,G	A,A	0.90159,0.6263	0.0598271,0.0222566	0.00899305,0.00908325	10.5406,1.84545	6.65259283557859,2.45029036963642	PLEKHH2	rs72865297,rs6743071,rs72879290,rs7607777,rs74600494,rs76851696,rs10189235,rs79271345,rs17030980	0.286543,0.122917,0.055552,0.0414437,0.0303757,0.0280378,0.0272922,0.025745,0.0116967	0.629603	1,1,1,1,1,1,1,1,1	|EpiMap=1,|EpiMap=1,|GTeX_Finemapped=1,|ABC=1,|EpiMap=1,|EpiMap=1,|EpiMap=1,|EpiMap=1,|EpiMap=1	rs10203174,rs11899863,rs17030925,rs17039131,rs74382177,rs7570242,rs7578597,rs998768	0.0179908,0.02016,0.0282713,0.0246716,0.0107623,0.0411485,0.0329804,0.145058	0.321043	0.999999	0.6092	NA	0.0334432	0.0312866	NA	TRUE	FALSE	FALSE	FALSE	FALSE	FALSE	FALSE	TRUE	FALSE
Glucose_FS_Mean_INT	qt	Labs	Labs	glucose (finger stick, mean, inv-norm transformed)	3_185488303-185538006	EUR,AFR	1	13	1	rs9808924	0.123787	185514189	G,A	A,G	0.6958,0.8487	-0.0486448,0.0316273	0.00582249,0.012263	16.1828,2.00409	-8.35463865116127,2.57908342167496	IGF2BP2	rs9808924,rs73061095,rs9841201,rs6765808,rs1470580,rs6786649,rs6780171,rs4686696,rs4376068,rs4402960,rs6444081,rs150111048	0.123787,0.115623,0.0812259,0.079671,0.0763494,0.0738007,0.0727872,0.0691995,0.0676871,0.0636539,0.0549315,0.0477396	0.926456	1,1,1,1,1,1,1,1,1,1,1,1	|ABC=1,|ABC=1,|EpiMap=1,|ABC=1,|EpiMap=1,|ABC=1,|EpiMap=1,|ABC=1,|EpiMap=1|ABC=1,|EpiMap=1,|ABC=1,|ABC=1	rs7646518	0.0701786	0.0701786	1	0.666684	NA	0.00552147	0.0060719	NA	TRUE	FALSE	FALSE	FALSE	FALSE	FALSE	FALSE	TRUE	FALSE
Glucose_FS_Mean_INT	qt	Labs	Labs	glucose (finger stick, mean, inv-norm transformed)	4_6264239-6315406	EUR,AFR	1	3	0.997702	rs9997824	0.471392	6283253	C,C	T,T	0.6849,0.7625	0.0415202,0.021513	0.00576625,0.0103262	12.2221,1.42921	7.20055495339259,2.08334140342043	WFS1	rs9997824,rs10028875,rs4328980	0.471392,0.257011,0.236219	0.964622	1,1,1	|ABC=1,|EpiMap=1|ABC=1,|ABC=1			0	0.999999	0.551344	NA	0.0523742	0.0504366	NA	TRUE	FALSE	FALSE	FALSE	FALSE	FALSE	FALSE	TRUE	FALSE
Glucose_FS_Mean_INT	qt	Labs	Labs	glucose (finger stick, mean, inv-norm transformed)	4_6264239-6315406	EUR,AFR	2	6	0.910206	rs4513637	0.427989	6278219	A,A	G,G	0.8608,0.90772	0.0436066,-0.0190507	0.00773856,0.0151832	7.75676,0.678647	5.63497601620973,-1.25472232467464	WFS1	rs4513637,rs6824720,rs6833959,rs4558932,rs10937714,rs10937713	0.427989,0.406093,0.0413694,0.0337193,0.0330676,0.0320909	0.974329	1,1,1,1,1,1	|EpiMap=1|ABC=1,|EpiMap=1|ABC=1,|ABC=1,|EpiMap=1|ABC=1,|EpiMap=1|ABC=1,|ABC=1			0	0.949649	0.385959	NA	0.0523742	0.0504366	NA	TRUE	FALSE	FALSE	FALSE	FALSE	FALSE	FALSE	TRUE	FALSE
Glucose_FS_Mean_INT	qt	Labs	Labs	glucose (finger stick, mean, inv-norm transformed)	6_20652717-20703952	EUR,AFR	1	4	0.609411	rs35456723	0.454539	20662217	T,T	C,C	0.6829,0.6316	-0.0303984,-0.0216399	0.00575644,0.00910989	6.8906,1.75625	-5.28076380540751,-2.37542934107876	E2F3	rs35456723,rs9295474,rs4712524	0.454539,0.434946,0.0578763	0.947361	1,0.655,1	|EpiMap=1,|EpiMap=1,|EpiMap=1	rs2328545	0.0396808	0.0396808	0.999456	0.681589	NA	0.00700853	0.000267637	NA	TRUE	FALSE	FALSE	FALSE	FALSE	FALSE	FALSE	TRUE	FALSE
Glucose_FS_Mean_INT	qt	Labs	Labs	glucose (finger stick, mean, inv-norm transformed)	9_22129579-22136489	EUR,AFR	1	1	1	rs12555274	0.999881	22136440	G,G	C,C	0.7386,0.8185	-0.0328239,-0.0233669	0.0060964,0.0114011	7.13793,1.39351	-5.38414474115872,-2.04953030847901	CDKN2A	rs12555274	0.999881	0.999881	0.655	|EpiMap=1			0	0.998566	0.624746	NA	6.4741e-09	1	NA	TRUE	FALSE	FALSE	FALSE	FALSE	FALSE	FALSE	TRUE	FALSE
Glucose_FS_Mean_INT	qt	Labs	Labs	glucose (finger stick, mean, inv-norm transformed)	9_22129579-22136489	EUR,AFR	2	1	1	rs1333051	0.999553	22136489	A,A	T,T	0.8658,0.91755	0.0425534,0.000236215	0.00785861,0.0159766	7.21232,0.00515355	5.41487616766833,0.0147850606512024	CDKN2A	rs1333051	0.999553	0.999553	0.655	|EpiMap=1			0	0.998323	0.30984	NA	6.4741e-09	1	NA	TRUE	FALSE	FALSE	FALSE	FALSE	FALSE	FALSE	TRUE	FALSE
Glucose_Max_INT	qt	Labs	Labs	glucose (fasting status unknown, maximum, inv-norm transformed)	10_101890617-102039187	EUR,AFR,EAS	1	3	1	rs10883451	0.405765	101924418	T,T,T	C,C,C	0.5199,0.9357,0.93353	0.015398,-0.00888951,-0.00755503	0.00218477,0.00839743,0.0357123	11.7407,0.537928,0.0796386	7.04788147036072,-1.05859888084807,-0.211552602324689	BLOC1S2	rs10883451,rs1408579	0.405765,0.291836	0.697601	1,1	|GTeX_Finemapped=1,|GTeX_Finemapped=1	rs2862954	0.25426	0.25426	1	0.282282	0.415775	0.0202996	0.01146	0.0125262	TRUE	FALSE	FALSE	FALSE	FALSE	FALSE	FALSE	TRUE	FALSE
Glucose_Max_INT	qt	Labs	Labs	glucose (fasting status unknown, maximum, inv-norm transformed)	10_104813279-105313279	EUR,AFR,EAS	1	1	1	rs41287490	0.976991	105063279	T,T,T	C,C,C	0.834,0.994705,0.98512	0.0232256,-0.00928152,-0.0222463	0.00293355,0.0283818,0.0734766	14.6146,0.128631,0.118007	7.91723338617034,-0.327023656004905,-0.302767139470253	PCGF6	rs41287490	0.976991	0.976991	1	|Exon=1			0	1	0.221601	0.25107	0.0869487	0.0755053	0.016807	TRUE	FALSE	FALSE	FALSE	FALSE	FALSE	FALSE	TRUE	FALSE
Glucose_Max_INT	qt	Labs	Labs	glucose (fasting status unknown, maximum, inv-norm transformed)	10_104813279-105313279	EUR,AFR,EAS	2	5	0.761614	rs41287502	0.312007	105215216	C,C,NA	A,A,NA	0.97813,0.992436,NA	0.0346666,0.00568004,NA	0.0074629,0.0237735,NA	5.46881,0.0908907,NA	4.64519154752174,0.238923170757356,NA	CALHM1	rs41287502,rs41287500	0.312007,0.308963	0.62097	0.922,0.922	|Exon=1,|Exon=1	rs148760303,rs17115660,rs41302735	0.221466,0.0368222,0.085326	0.343614	0.996838	0.222519	0.482547	0.0869487	0.0755053	0.016807	TRUE	FALSE	FALSE	FALSE	FALSE	FALSE	FALSE	TRUE	FALSE
Glucose_Max_INT	qt	Labs	Labs	glucose (fasting status unknown, maximum, inv-norm transformed)	10_114749734-114806697	EUR,AFR,EAS	1	1	1	rs61872784	0.999988	114798893	T,T,T	A,A,A	0.7137,0.7995,0.98909	-0.113292,-0.033875,-0.0256968	0.00241469,0.00514463,0.0856377	inf,10.3407,0.116834	-46.9178238200349,-6.58453571976994,-0.300064107279855	TCF7L2	rs61872784	0.999988	0.999988	1	|EpiMap=1			0	1	1	0.358273	0.160021	0.0182937	0.0464788	FALSE	TRUE	FALSE	FALSE	FALSE	FALSE	FALSE	TRUE	FALSE
Glucose_Max_INT	qt	Labs	Labs	glucose (fasting status unknown, maximum, inv-norm transformed)	10_114749734-114806697	EUR,AFR,EAS	2	1	1	rs35011184	1	114749734	G,G,G	A,A,A	0.7416,0.95991,0.98413	-0.11378,-0.111582,-0.0678885	0.00249344,0.0104999,0.0711837	inf,25.6508,0.468226	-45.6317376796715,-10.6269583519843,-0.95370850349167	TCF7L2	rs35011184	1	1	1	|EpiMap=1			0	1	1	0.426925	0.160021	0.0182937	0.0464788	FALSE	TRUE	FALSE	FALSE	FALSE	FALSE	FALSE	TRUE	FALSE
Glucose_Max_INT	qt	Labs	Labs	glucose (fasting status unknown, maximum, inv-norm transformed)	10_114749734-114806697	EUR,AFR,EAS	3	2	0.99137	rs4132115	0.530069	114755496	NA,G,NA	NA,T,NA	NA,0.8321,NA	NA,-0.0800673,NA	NA,0.0055107,NA	NA,47.103,NA	NA,-14.5294245740106,NA	TCF7L2	rs4132115,rs73358232	0.530069,0.469931	1	1,1	|EpiMap=1,|EpiMap=1			0	0.5	1	0.5	0.160021	0.0182937	0.0464788	FALSE	TRUE	FALSE	FALSE	FALSE	FALSE	FALSE	TRUE	FALSE
Glucose_Max_INT	qt	Labs	Labs	glucose (fasting status unknown, maximum, inv-norm transformed)	10_114749734-114806697	EUR,AFR,EAS	4	1	1	rs56299331	0.999973	114788436	C,C,NA	T,T,NA	0.7863,0.96445,NA	-0.115973,-0.0769815,NA	0.00266277,0.011124,NA	inf,11.3462,NA	-43.5535175775602,-6.9203074433657,NA	TCF7L2	rs56299331	0.999973	0.999973	1	|EpiMap=1|ABC=1			0	1	0.123577	0.5	0.160021	0.0182937	0.0464788	FALSE	FALSE	FALSE	FALSE	FALSE	FALSE	FALSE	FALSE	FALSE
Glucose_Max_INT	qt	Labs	Labs	glucose (fasting status unknown, maximum, inv-norm transformed)	10_121585598-121708929	EUR,AFR,EAS	1	11	0.9465	rs12571664	0.212929	121708929	T,T,T	C,C,C	0.7674,0.93268,0.91865	-0.0173175,-0.0281824,-0.0336966	0.00258354,0.00822019,0.0325418	10.6901,3.21676,0.52224	-6.70301214612508,-3.42843656898442,-1.03548666637986	SEC23IP	rs12571664,rs4752354,rs10886547,rs12258165,rs12257358,rs72826465,rs11199121,rs10686,rs11199116,rs2901218,rs72826460	0.212929,0.140944,0.0882218,0.080047,0.0747055,0.0724899,0.0709371,0.0696209,0.0612482,0.0435651,0.0391464	0.953855	1,1,1,1,1,1,1,1,1,1,1	|GTeX_Finemapped=1|eQTLGen_Finemapped=1,|GTeX_Finemapped=1,|eQTLGen_Finemapped=1,|GTeX_Finemapped=1,|EpiMap=1,|GTeX_Finemapped=1,|GTeX_Finemapped=1,|Exon=1|GTeX_Finemapped=1|eQTLGen_Finemapped=1,|GTeX_Finemapped=1,|GTeX_Finemapped=1|eQTLGen_Finemapped=1|ABC=1,|GTeX_Finemapped=1			0	1	0.983071	0.446946	0.0132043	0.0552693	0.0201439	TRUE	TRUE	FALSE	TRUE	FALSE	FALSE	FALSE	TRUE	TRUE
Glucose_Max_INT	qt	Labs	Labs	glucose (fasting status unknown, maximum, inv-norm transformed)	10_121585598-121708929	EUR,AFR,EAS	2	2	0.99446	rs34845697	0.595026	121651313	C,C,C	T,T,T	0.94235,0.91982,0.8938	0.0271616,0.00134366,0.0168945	0.00468301,0.00758465,0.0288744	8.17848,0.0658112,0.252994	5.80003032237813,0.177155175255285,0.585103067076718	SEC23IP	rs34845697,rs11199112	0.595026,0.364876	0.959902	0.505,1	|Promoter=0.500|ABC=1,|ABC=1			0	0.983427	0.232328	0.356161	0.0132043	0.0552693	0.0201439	TRUE	FALSE	FALSE	FALSE	FALSE	FALSE	FALSE	TRUE	FALSE
Glucose_Max_INT	qt	Labs	Labs	glucose (fasting status unknown, maximum, inv-norm transformed)	10_12242326-12307894	EUR,AFR,EAS	1	1	1	rs11257655	0.999432	12307894	C,C,T	T,T,C	0.7734,0.7587,0.5397	-0.030178,-0.0342641,0.028736	0.00260734,0.004814,0.0178484	30.2544,11.9593,0.969009	-11.5742480842545,-7.11759451599502,1.61000425808476	CAMK1D	rs11257655	0.999432	0.999432	0.904	|GTeX_Finemapped=1|EpiMap=1			0	1	1	0.253089	0.0636869	0.00686878	0.00392522	TRUE	TRUE	FALSE	TRUE	FALSE	FALSE	FALSE	TRUE	TRUE
Glucose_Max_INT	qt	Labs	Labs	glucose (fasting status unknown, maximum, inv-norm transformed)	10_12242326-12307894	EUR,AFR,EAS	2	3	0.757952	rs11257622	0.881593	12295339	T,T,T	C,C,C	0.8052,0.8601,0.6468	-0.0311919,-0.0328203,-0.0522826	0.00275603,0.00593795,0.0186123	28.9696,7.4876,2.30373	-11.3176924779484,-5.52721056930422,-2.80903488553269	DHTKD1	rs11257622	0.881593	0.881593	1	|GTeX_Finemapped=1	rs12590,rs7100710	0.0384246,0.0368491	0.0752737	0.999939	0.844079	0.855064	0.0636869	0.00686878	0.00392522	TRUE	TRUE	TRUE	TRUE	TRUE	TRUE	TRUE	TRUE	TRUE
Glucose_Max_INT	qt	Labs	Labs	glucose (fasting status unknown, maximum, inv-norm transformed)	10_13532648-13576601	EUR,AFR,EAS	1	7	0.978623	rs12770479	0.336873	13537204	G,G,G	A,A,A	0.661,0.8169,0.90179	0.0192458,0.0169098,0.0104687	0.00230584,0.00532588,0.0298927	16.153,2.82442,0.138954	8.34654616105194,3.17502459687413,0.35020924841182	BEND7	rs12770479,rs12764013,rs9329342,rs10160101,rs7917804,rs10906395,rs7904554	0.336873,0.271666,0.173175,0.0881577,0.0388921,0.0379781,0.0220538	0.968796	1,1,1,1,1,1,1	|GTeX_Finemapped=1|eQTLGen_Finemapped=1,|GTeX_Finemapped=1|eQTLGen_Finemapped=1,|eQTLGen_Finemapped=1,|GTeX_Finemapped=1|eQTLGen_Finemapped=1,|GTeX_Finemapped=1,|GTeX_Finemapped=1,|Exon=1|GTeX_Finemapped=1|eQTLGen_Finemapped=1|ABC=1			0	1	0.937968	0.320161	0.0094974	0.0068733	0.0197066	TRUE	TRUE	FALSE	TRUE	FALSE	FALSE	FALSE	TRUE	TRUE
Glucose_Max_INT	qt	Labs	Labs	glucose (fasting status unknown, maximum, inv-norm transformed)	10_49327531-49392575	EUR,AFR,EAS	1	6	0.833591	rs769008	0.24627	49390308	A,A,G	G,G,A	0.6282,0.6536,0.5079	0.0171125,-0.00100848,-0.0121364	0.00225854,0.00432888,0.0177942	13.4508,0.0884226,0.305207	7.57679740009032,-0.232965570771193,-0.68204246327455	FRMPD2	rs769008,rs79291408,rs2059957,rs931743,rs769009,rs61840024	0.24627,0.23214,0.181402,0.139879,0.118325,0.081984	1	1,1,1,1,1,1	|GTeX_Finemapped=1,|GTeX_Finemapped=1,|GTeX_Finemapped=1,|GTeX_Finemapped=1,|GTeX_Finemapped=1,|GTeX_Finemapped=1			0	1	0.383967	0.420286	6.4741e-09	0.000176759	6.4741e-09	TRUE	FALSE	FALSE	FALSE	FALSE	FALSE	FALSE	TRUE	FALSE
Glucose_Max_INT	qt	Labs	Labs	glucose (fasting status unknown, maximum, inv-norm transformed)	10_70277940-70378139	EUR,AFR,EAS	1	4	0.843396	rs10762231	0.763564	70323114	G,A,G	A,G,A	0.6322,0.5295,0.5962	-0.0163287,0.00500097,-0.0203145	0.00226359,0.00412674,0.0181308	12.2638,0.646715,0.58083	-7.21362967675242,1.21184518530365,-1.12044145873321	TET1	rs10762231,rs9415926,rs2795887,rs2664419	0.763564,0.119802,0.0601722,0.0508529	0.994391	1,1,1,1	|ABC=1,|ABC=1,|ABC=1,|ABC=1			0	1	0.395921	0.418092	0.0131744	0.00664345	0.00445816	TRUE	FALSE	FALSE	FALSE	FALSE	FALSE	FALSE	TRUE	FALSE
Glucose_Max_INT	qt	Labs	Labs	glucose (fasting status unknown, maximum, inv-norm transformed)	10_71313136-71319402	EUR,AFR,EAS	1	2	0.922761	rs2812536	0.912556	71319402	C,C,C	G,G,G	0.6352,0.5862,0.7391	0.0186875,0.00253208,0.00464899	0.0022675,0.00418217,0.0202585	15.7692,0.263696,0.0869851	8.24145534729879,0.605446454830865,0.229483426709776	TET1	rs2812536	0.912556	0.912556	0.655	|EpiMap=1	rs3847343	0.0874439	0.0874439	1	0.473333	0.4939	6.4741e-09	0.1508	6.4741e-09	TRUE	FALSE	FALSE	FALSE	FALSE	FALSE	FALSE	TRUE	FALSE
Glucose_Max_INT	qt	Labs	Labs	glucose (fasting status unknown, maximum, inv-norm transformed)	10_76830762-76961332	EUR,AFR,EAS	1	6	0.987516	rs11001294	0.231478	76867309	C,T,T	T,C,C	0.7177,0.534,0.6438	-0.0175895,0.0109619,-0.0095836	0.00242495,0.00412911,0.0185769	12.3914,2.10041,0.217576	-7.25355161962102,2.65478517162294,-0.515888011455087	DUSP13	rs11001294,rs7912300,rs7905015,rs4746263,rs3740317,rs3740318	0.231478,0.217328,0.168288,0.150988,0.103578,0.0788143	0.950474	1,1,1,1,1,1	|GTeX_Finemapped=1|EpiMap=1,|Exon=1|GTeX_Finemapped=1|ABC=1,|GTeX_Finemapped=1|EpiMap=1|ABC=1,|GTeX_Finemapped=1|ABC=1,|Exon=1|GTeX_Finemapped=1,|Exon=1|GTeX_Finemapped=1			0	1	0.883095	0.28042	0.0190265	0.0103331	0.00405722	TRUE	TRUE	FALSE	TRUE	FALSE	FALSE	FALSE	TRUE	TRUE
Glucose_Max_INT	qt	Labs	Labs	glucose (fasting status unknown, maximum, inv-norm transformed)	10_80940740-80954789	EUR,AFR,EAS	1	1	1	rs703978	0.981472	80944147	G,G,G	C,C,C	0.5736,0.8502,0.6954	-0.0261756,-0.0253593,-0.00456011	0.00220708,0.0057717,0.0193292	31.7182,4.95301,0.0896448	-11.8598329013901,-4.39373148292531,-0.235918196304037	PPIF	rs703978	0.981472	0.981472	0.655	|EpiMap=1			0	1	0.997624	0.381184	0.0169206	0.005344	0.00392412	TRUE	TRUE	FALSE	TRUE	FALSE	FALSE	FALSE	TRUE	TRUE
Glucose_Max_INT	qt	Labs	Labs	glucose (fasting status unknown, maximum, inv-norm transformed)	10_80940740-80954789	EUR,AFR,EAS	2	6	0.940284	rs703983	0.406885	80941885	A,G,A	G,A,G	0.5885,0.503,0.6558	0.0275991,-0.00676325,-0.0104696	0.00221806,0.00411963,0.0187242	34.8159,0.997189,0.239531	12.4429005527353,-1.64171296936861,-0.559148054389507	PPIF	rs703983,rs3915932,rs703985,rs703982	0.406885,0.250929,0.113554,0.0918186	0.863187	1,1,0.655,1	|EpiMap=1,|EpiMap=1,|EpiMap=1,|EpiMap=1	rs1613295,rs703974	0.0251512,0.0787518	0.103903	1	0.186877	0.404473	0.0169206	0.005344	0.00392412	TRUE	FALSE	FALSE	FALSE	FALSE	FALSE	FALSE	TRUE	FALSE
Glucose_Max_INT	qt	Labs	Labs	glucose (fasting status unknown, maximum, inv-norm transformed)	10_94429511-94469980	EUR,AFR,EAS	1	5	0.982351	rs11187138	0.563437	94460281	A,A,G	G,G,A	0.5726,0.6248,0.7183	0.0368106,0.0095182,-0.0850984	0.00220642,0.0042542,0.0197765	61.762,1.59752,4.77343	16.6834056979179,2.23736542710733,-4.30300609309028	KIF11	rs11187138,rs10882101,rs2185756,rs1977833,rs1977832	0.563437,0.307573,0.0494081,0.0238257,0.0218473	0.966091	1,1,1,1,1	|eQTLGen_Finemapped=1,|eQTLGen_Finemapped=1,|eQTLGen_Finemapped=1,|eQTLGen_Finemapped=1,|eQTLGen_Finemapped=1			0	1	0.95529	0.999501	0.0346109	0.00371219	0.00388313	TRUE	TRUE	TRUE	TRUE	TRUE	TRUE	TRUE	TRUE	TRUE
Glucose_Max_INT	qt	Labs	Labs	glucose (fasting status unknown, maximum, inv-norm transformed)	11_114071287-114087123	EUR,AFR,EAS	1	4	0.984303	rs583805	0.576274	114083543	G,G,G	A,A,A	0.6948,0.91906,0.6379	0.0179675,-0.00327944,-0.00392524	0.00237033,0.00755208,0.0185099	13.4621,0.177759,0.0798457	7.58016816223901,-0.434243281321172,-0.212061653493536	ZBTB16	rs583805,rs506880,rs506881,rs495248	0.576274,0.153626,0.144153,0.125703	0.999756	1,1,1,0.655	|EpiMap=1,|EpiMap=1|ABC=1,|EpiMap=1|ABC=1,|EpiMap=1			0	1	0.273157	0.391303	0.0182364	0.00129023	0.00562536	TRUE	FALSE	FALSE	FALSE	FALSE	FALSE	FALSE	TRUE	FALSE
Glucose_Max_INT	qt	Labs	Labs	glucose (fasting status unknown, maximum, inv-norm transformed)	11_128191633-128236058	EUR,AFR,EAS	1	2	1	rs1125253	0.497989	128231469	G,G,G	T,T,T	0.7286,0.8253,0.7679	-0.0194872,-0.0244204,-0.0422907	0.0024546,0.0054246,0.021072	14.6909,5.17142,1.34917	-7.93905320622505,-4.50178815027836,-2.00696184510251	ETS1	rs1125253,rs1125251	0.497989,0.49726	0.995249	1,1	|EpiMap=1,|EpiMap=1			0	1	0.99865	0.550287	0.0513767	0.0205679	0.000580406	TRUE	TRUE	FALSE	TRUE	FALSE	FALSE	FALSE	TRUE	TRUE
Glucose_Max_INT	qt	Labs	Labs	glucose (fasting status unknown, maximum, inv-norm transformed)	11_14198114-14802518	EUR,AFR,EAS	1	2	0.980948	rs75336838	0.948361	14576791	C,NA,NA	T,NA,NA	0.97217,NA,NA	-0.0581544,NA,NA	0.00663595,NA,NA	17.7231,NA,NA	-8.76353800134118,NA,NA	PDE3B	rs75336838,rs118115876	0.948361,0.0244272	0.972788	1,1	|ABC=1|Cicero=1,|ABC=1			0	1	0.5	0.5	0.0375076	0.0935552	0.00437364	TRUE	FALSE	FALSE	FALSE	FALSE	FALSE	FALSE	TRUE	FALSE
Glucose_Max_INT	qt	Labs	Labs	glucose (fasting status unknown, maximum, inv-norm transformed)	11_17372443-17421886	EUR,AFR,EAS	1	3	0.99532	rs4148646	0.666036	17415190	G,G,G	C,C,C	0.6501,0.95915,0.6587	-0.0321968,-0.00355166,0.000763163	0.00228859,0.0104059,0.0187622	44.226,0.134973,0.0143246	-14.0684001940059,-0.34131214022814,0.0406755604353434	KCNJ11	rs4148646	0.666036	0.666036	0.776	|eQTLGen_Finemapped=1|ABC=1	rs2074310,rs757110	0.108345,0.196627	0.304972	1	0.258809	0.314945	0.125694	0.0330833	0.0663916	FALSE	FALSE	FALSE	FALSE	FALSE	FALSE	FALSE	FALSE	FALSE
Glucose_Max_INT	qt	Labs	Labs	glucose (fasting status unknown, maximum, inv-norm transformed)	11_2824393-2858636	EUR,AFR,EAS	1	1	1	rs2237897	1	2858546	C,C,C	T,T,T	0.95328,0.91906,0.6468	0.0589806,0.0739118,0.0460404	0.00517212,0.00755208,0.0186123	29.3965,21.8924,1.87374	11.4035637224194,9.78694611285897,2.47365451878596	CDKN1C	rs2237897	1	1	0.964	|eQTLGen_Finemapped=1|EpiMap=1			0	1	1	0.569737	0.0554947	0.0434404	0.0286183	TRUE	TRUE	FALSE	TRUE	FALSE	FALSE	FALSE	TRUE	TRUE
Glucose_Max_INT	qt	Labs	Labs	glucose (fasting status unknown, maximum, inv-norm transformed)	11_2824393-2858636	EUR,AFR,EAS	2	1	1	rs234866	1	2857897	G,G,G	A,A,A	0.7048,0.90166,0.8323	0.0322747,0.034571,0.0246084	0.00239298,0.00691725,0.0238116	40.7305,6.23663,0.520874	13.4872418490752,4.99779536665582,1.03346268205412	CDKN1C	rs234866	1	1	1	|EpiMap=1|ABC=1			0	1	1	0.290687	0.0554947	0.0434404	0.0286183	TRUE	TRUE	FALSE	TRUE	FALSE	FALSE	FALSE	TRUE	TRUE
Glucose_Max_INT	qt	Labs	Labs	glucose (fasting status unknown, maximum, inv-norm transformed)	11_2824393-2858636	EUR,AFR,EAS	3	1	1	rs163177	0.993165	2838413	C,T,T	T,C,C	0.508,0.6899,0.5704	0.0296038,-0.0165604,-0.0534855	0.00218331,0.00445324,0.017971	41.1551,3.69846,2.53485	13.5591372732228,-3.71873063207912,-2.97621167436425	TNNI2	rs163177	0.993165	0.993165	0.798	|GTeX_Finemapped=1			0	1	0.0926712	0.581337	0.0554947	0.0434404	0.0286183	TRUE	FALSE	FALSE	FALSE	FALSE	FALSE	FALSE	TRUE	FALSE
Glucose_Max_INT	qt	Labs	Labs	glucose (fasting status unknown, maximum, inv-norm transformed)	11_30217503-30395895	EUR,AFR,EAS	1	38	0.975742	rs1222204	0.0589382	30333224	C,C,C	T,T,T	0.669,0.82,0.8988	-0.0154082,-0.00623181,0.0126946	0.00231955,0.00536139,0.0294967	10.5116,0.610669,0.175924	-6.64275398245349,-1.16234968916643,0.430373567212603	ARL14EP	rs1222204,rs1222217,rs1222205,rs1222209,rs7125524,rs55715542,rs1222203,rs12361937,rs59475325,rs1222201,rs1717774,rs2485398,rs1222220,rs1222200,rs1765141,rs1222218,rs1228479,rs11031041,rs12805098,rs12793271,rs35665615,rs61886116,rs642126,rs61626579,rs60781817,rs140000637,rs653452,rs1933347,rs1782507,rs61179368,rs200742291,rs675635,rs515997,rs673740,rs1933346,rs4244552,rs34487664,rs4923632	0.0589382,0.0556101,0.0518289,0.0515423,0.0493432,0.0440744,0.0431175,0.0428092,0.0425712,0.0399107,0.0391012,0.036392,0.0349067,0.0342421,0.0305897,0.0279852,0.0165004,0.015271,0.015271,0.0152575,0.0149744,0.0149305,0.0144629,0.0144491,0.0132028,0.0129731,0.0129674,0.012957,0.0126479,0.0126139,0.0125806,0.011087,0.00862696,0.00862192,0.00785596,0.00772787,0.00692525,0.00651956	0.951387	1,1,1,1,1,1,1,1,1,1,1,1,1,1,1,1,1,1,1,1,1,1,1,1,1,1,1,1,1,1,1,1,1,1,1,1,1,1	|GTeX_Finemapped=1,|Promoter=1|GTeX_Finemapped=1|ABC=1,|GTeX_Finemapped=1,|GTeX_Finemapped=1,|GTeX_Finemapped=1,|GTeX_Finemapped=1,|GTeX_Finemapped=1|EpiMap=1|ABC=1,|GTeX_Finemapped=1,|GTeX_Finemapped=1,|ABC=1,|Exon=1|GTeX_Finemapped=1,|Exon=1,|Promoter=1|GTeX_Finemapped=1|EpiMap=1,|GTeX_Finemapped=1,|GTeX_Finemapped=1,|Exon=1|GTeX_Finemapped=1|ABC=1,|GTeX_Finemapped=1|EpiMap=1,|GTeX_Finemapped=1,|GTeX_Finemapped=1,|GTeX_Finemapped=1,|GTeX_Finemapped=1,|GTeX_Finemapped=1,|GTeX_Finemapped=1,|GTeX_Finemapped=1,|GTeX_Finemapped=1,|GTeX_Finemapped=1,|GTeX_Finemapped=1,|GTeX_Finemapped=1,|GTeX_Finemapped=1,|GTeX_Finemapped=1,|GTeX_Finemapped=1,|GTeX_Finemapped=1,|GTeX_Finemapped=1,|GTeX_Finemapped=1,|GTeX_Finemapped=1,|GTeX_Finemapped=1,|GTeX_Finemapped=1,|GTeX_Finemapped=1			0	1	0.419566	0.244068	0.00508044	0.00369514	0.00551657	TRUE	FALSE	FALSE	FALSE	FALSE	FALSE	FALSE	TRUE	FALSE
Glucose_Max_INT	qt	Labs	Labs	glucose (fasting status unknown, maximum, inv-norm transformed)	11_45830289-45912013	EUR,AFR,EAS	1	1	1	rs10838524	0.950581	45870177	G,A,A	A,G,G	0.5239,0.9584,0.7351	-0.0208611,0.0370041,0.0268018	0.00218553,0.0103157,0.0201596	20.8665,3.47585,0.73592	-9.54509890049553,3.58716325600783,1.32948074366555	CRY2	rs10838524	0.950581	0.950581	1	|ABC=1			0	1	0.971257	0.45976	0.0609687	0.0451059	0.0132992	TRUE	TRUE	FALSE	TRUE	FALSE	FALSE	FALSE	TRUE	TRUE
Glucose_Max_INT	qt	Labs	Labs	glucose (fasting status unknown, maximum, inv-norm transformed)	11_47377283-47890172	EUR,AFR,EAS	1	2	0.990154	rs10838703	0.893557	47422861	C,C,C	G,G,G	0.7107,0.98714,0.6696	0.0218259,0.00209793,-0.0208756	0.00240721,0.0182814,0.0189133	18.9121,0.0416093,0.569118	9.06688656162113,0.114757622501559,-1.10375238588718	SPI1	rs10838703	0.893557	0.893557	1	|ABC=1	rs12361415	0.0581514	0.0581514	1	0.214654	0.366772	0.040704	0.0565291	0.011548	TRUE	FALSE	FALSE	FALSE	FALSE	FALSE	FALSE	TRUE	FALSE
Glucose_Max_INT	qt	Labs	Labs	glucose (fasting status unknown, maximum, inv-norm transformed)	11_47377283-47890172	EUR,AFR,EAS	2	18	0.910665	rs80090905	0.216591	47800628	C,NA,NA	T,NA,NA	0.94036,NA,NA	-0.0374361,NA,NA	0.00460908,NA,NA	15.3395,NA,NA	-7.90007325046191,NA,NA	MTCH2	rs2903989,rs147838379,rs145224448,rs7105517,rs141599192,rs142550690,rs7113438,rs11608017	0.0914289,0.0852158,0.0736925,0.0723888,0.0555609,0.0443935,0.0443935,0.0359986	0.503073	1,1,1,1,1,1,1,1	|eQTLGen_Finemapped=1,|eQTLGen_Finemapped=1,|eQTLGen_Finemapped=1,|eQTLGen_Finemapped=1,|eQTLGen_Finemapped=1,|eQTLGen_Finemapped=1,|eQTLGen_Finemapped=1,|eQTLGen_Finemapped=1	rs112261189,rs11537751,rs11601200,rs11601934,rs11602837,rs116930066,rs117659271,rs36016346,rs77204316,rs80090905	0.0126985,0.0136116,0.0275548,0.0110856,0.0425708,0.0325022,0.0622062,0.0119334,0.0253039,0.216591	0.456058	1	0.485298	0.5	0.040704	0.0565291	0.011548	TRUE	FALSE	FALSE	FALSE	FALSE	FALSE	FALSE	TRUE	FALSE
Glucose_Max_INT	qt	Labs	Labs	glucose (fasting status unknown, maximum, inv-norm transformed)	11_58174653-58413910	EUR,AFR,EAS	1	17	0.989848	rs1938598	0.136817	58413910	T,T,T	C,C,C	0.7485,0.8374,0.8185	0.0201723,0.00782573,-0.0135048	0.00251574,0.00558205,0.0230806	14.9703,0.793359,0.253	8.01843592740108,1.4019455218065,-0.58511477171304	ZFP91	rs1938598,rs11229555,rs2276153,rs11603890,rs12787765,rs2298608,rs12799215,rs10896796,rs10896795,rs2275993,rs12808544,rs7102510,rs8373,rs11229545,rs3168135,rs7927966	0.136817,0.11093,0.107482,0.0550973,0.0550973,0.0531405,0.0526569,0.0487233,0.0454777,0.0432403,0.0425286,0.042181,0.0385989,0.0380654,0.0380654,0.0297937	0.937895	1,1,1,1,1,1,1,1,1,1,1,1,1,1,1,0.882	|GTeX_Finemapped=1,|GTeX_Finemapped=1,|GTeX_Finemapped=1,|GTeX_Finemapped=1,|GTeX_Finemapped=1,|GTeX_Finemapped=1,|GTeX_Finemapped=1,|GTeX_Finemapped=1,|GTeX_Finemapped=1,|GTeX_Finemapped=1,|GTeX_Finemapped=1,|GTeX_Finemapped=1,|Exon=1|GTeX_Finemapped=1,|Exon=1|GTeX_Finemapped=1,|Exon=1|GTeX_Finemapped=1,|GTeX_Finemapped=1	rs61889537	0.0284292	0.0284292	1	0.494063	0.354104	0.0320496	0.00477703	0.0100722	TRUE	FALSE	FALSE	FALSE	FALSE	FALSE	FALSE	TRUE	FALSE
Glucose_Max_INT	qt	Labs	Labs	glucose (fasting status unknown, maximum, inv-norm transformed)	11_61543499-61624181	EUR,AFR,EAS	1	32	0.947374	rs174592	0.164327	61618608	A,G,G	G,A,A	0.6133,0.5499,0.5774	0.0163069,-0.00340297,-0.0337193	0.00224134,0.00414022,0.0180091	12.462,0.386035,1.21355	7.15325466787599,1.00693029768972,-2.03290105267831	FADS1	rs174594,rs174601,rs174551,rs174550,rs174547,rs174545,rs174546,rs174554,rs174562,rs99780,rs174564,rs174574,rs174577,rs1535,rs174576	0.10376,0.0398008,0.0297717,0.0295778,0.0284428,0.0265527,0.0258871,0.0249249,0.0214835,0.01571,0.0142133,0.0134012,0.0119725,0.0114823,0.0111281	0.408109	1,1,1,0.983,1,0.811,0.983,0.813,0.813,0.618,1,0.721,1,0.882,0.882	|GTeX_Finemapped=1,|GTeX_Finemapped=1|EpiMap=1,|Exon=1,|Exon=1|GTeX_Finemapped=1,|GTeX_Finemapped=1,|Exon=1|GTeX_Finemapped=1,|Exon=1|GTeX_Finemapped=1,|Exon=1|GTeX_Finemapped=1|ABC=1,|Promoter=1|GTeX_Finemapped=1|ABC=1,|Promoter=0.500|GTeX_Finemapped=1|eQTLGen_Finemapped=1,|GTeX_Finemapped=1,|GTeX_Finemapped=1,|EpiMap=1,|GTeX_Finemapped=1,|GTeX_Finemapped=1	rs102274,rs174533,rs174535,rs174536,rs174537,rs174553,rs174566,rs174567,rs174568,rs174580,rs174581,rs174583,rs174584,rs174592,rs174599,rs4246215,rs97384	0.0299695,0.0207864,0.016649,0.0270287,0.0221761,0.0276934,0.0198473,0.0171002,0.0198315,0.018391,0.0173445,0.0152076,0.0191676,0.164327,0.0502234,0.0143698,0.0526593	0.552772	0.999974	0.365611	0.529783	0.0272447	0.0198036	0.0128986	TRUE	FALSE	FALSE	FALSE	FALSE	FALSE	FALSE	TRUE	FALSE
Glucose_Max_INT	qt	Labs	Labs	glucose (fasting status unknown, maximum, inv-norm transformed)	11_61543499-61624181	EUR,AFR,EAS	2	17	0.665325	rs2727265	0.160927	61609004	C,NA,C	A,NA,A	0.8976,NA,0.5923	0.0229445,NA,0.0293576	0.0036003,NA,0.0181031	9.73176,NA,0.979344	6.26439314327039,NA,1.83420556602728	FADS1	rs2526678,rs2524296,rs2526680,rs2851682,rs2845573,rs2845574,rs4564341,rs2072114,rs2727263,rs2727271,rs2524299,rs2727270,rs2072113,rs174570	0.129471,0.117239,0.108805,0.0792591,0.0538952,0.0538446,0.0421794,0.0259653,0.0137947,0.0110537,0.0107493,0.0107411,0.010399,0.00710336	0.6745	0.882,0.904,1,1,0.904,0.904,1,1,1,0.825,1,0.789,1,0.922	|GTeX_Finemapped=1,|GTeX_Finemapped=1|EpiMap=1,|GTeX_Finemapped=1,|GTeX_Finemapped=1,|GTeX_Finemapped=1|EpiMap=1,|GTeX_Finemapped=1|EpiMap=1,|Exon=1|GTeX_Finemapped=1,|GTeX_Finemapped=1,|GTeX_Finemapped=1,|GTeX_Finemapped=1|EpiMap=1,|GTeX_Finemapped=1|EpiMap=1,|GTeX_Finemapped=1,|GTeX_Finemapped=1|EpiMap=1,|Promoter=1	rs174565,rs2727265,rs2845572	0.00731738,0.160927,0.11074	0.278984	0.930062	0.442281	0.338049	0.0272447	0.0198036	0.0128986	TRUE	FALSE	FALSE	FALSE	FALSE	FALSE	FALSE	TRUE	FALSE
Glucose_Max_INT	qt	Labs	Labs	glucose (fasting status unknown, maximum, inv-norm transformed)	11_63895887-64039175	EUR,AFR,EAS	1	7	0.870336	rs876064	0.245247	64037033	G,G,G	A,A,A	0.8439,0.9705,0.94345	0.0202206,-0.0146273,-0.0754033	0.00300735,0.0121734,0.0385141	10.7517,0.639168,1.29885	6.72372686917053,-1.20157885225163,-1.95781025650346	GPR137	rs876064	0.245247	0.245247	0.931	|Promoter=1|ABC=1	rs12146487,rs2286615,rs57831436,rs58779949,rs68046749,rs915987	0.233353,0.134053,0.0757739,0.0445172,0.0934904,0.15749	0.738677	1	0.354825	0.576481	0.0272249	0.0101848	0.00436112	TRUE	FALSE	FALSE	FALSE	FALSE	FALSE	FALSE	TRUE	FALSE
Glucose_Max_INT	qt	Labs	Labs	glucose (fasting status unknown, maximum, inv-norm transformed)	11_65351364-65368434	EUR,AFR,EAS	1	13	0.752917	rs1151503	0.483333	65357697	G,G,G	A,A,A	0.7624,0.8048,0.95833	-0.0210032,-0.00857969,-0.0500334	0.00256458,0.0051968,0.044517	15.5819,1.00547,0.583278	-8.1897230735637,-1.65095635775862,-1.12391670597749	EHBP1L1	rs1151503,rs2298615,rs10160596,rs11227234,rs10750763,rs10896022	0.483333,0.185452,0.0863826,0.0131342,0.00733935,0.00671644	0.782358	0.922,0.93,1,0.769,0.769,0.769	|Exon=1,|Promoter=1,|Promoter=1|GTeX_Finemapped=1,|eQTLGen_Finemapped=1,|eQTLGen_Finemapped=1,|eQTLGen_Finemapped=1	rs10750762,rs10791820,rs10791821,rs10896019,rs34278912,rs3814752,rs4326800	0.00762864,0.0076469,0.0141784,0.00831072,0.078199,0.0428268,0.0134833	0.172274	1	0.530774	0.364371	0.00088249	0.00475498	0.00418267	TRUE	FALSE	FALSE	FALSE	FALSE	FALSE	FALSE	TRUE	FALSE
Glucose_Max_INT	qt	Labs	Labs	glucose (fasting status unknown, maximum, inv-norm transformed)	11_65351364-65368434	EUR,AFR,EAS	2	1	1	rs4608078	0.975413	65367579	C,NA,NA	T,NA,NA	0.9831,NA,NA	0.0402746,NA,NA	0.00846815,NA,NA	5.70452,NA,NA	4.75600928183842,NA,NA	TIGD3	rs4608078	0.975413	0.975413	1	|GTeX_Finemapped=1			0	0.920341	0.48682	0.491116	0.00088249	0.00475498	0.00418267	TRUE	FALSE	FALSE	FALSE	FALSE	FALSE	FALSE	TRUE	FALSE
Glucose_Max_INT	qt	Labs	Labs	glucose (fasting status unknown, maximum, inv-norm transformed)	11_69448758-69463679	EUR,AFR,EAS	1	2	1	rs3918298	0.838477	69463273	G,G,G	A,A,A	0.9672,0.7088,0.97024	0.053345,0.0262518,0.0546084	0.00612824,0.0045338,0.0523527	17.4974,8.15311,0.527378	8.70478310248946,5.79024218095196,1.04308660298323	CCND1	rs3918298,rs3918296	0.838477,0.148643	0.98712	1,1	|Promoter=1|EpiMap=1|ABC=1,|Promoter=1|ABC=1			0	1	0.999999	0.341758	0.044832	0.0483828	0.00701853	TRUE	TRUE	FALSE	TRUE	FALSE	FALSE	FALSE	TRUE	TRUE
Glucose_Max_INT	qt	Labs	Labs	glucose (fasting status unknown, maximum, inv-norm transformed)	11_69448758-69463679	EUR,AFR,EAS	2	5	1	rs2450255	0.25844	69452358	C,C,T	T,T,C	0.503,0.5998,0.8165	-0.0137299,0.00697589,0.0370807	0.00218307,0.00420415,0.0229826	9.49617,1.01297,0.97203	-6.28926236904909,1.65928665723155,1.61342493886679	CCND1	rs2450255,rs1385874,rs2510460,rs2930975	0.25844,0.217338,0.202803,0.0398041	0.718385	1,1,1,1	|ABC=1,|ABC=1,|EpiMap=1,|ABC=1	rs1944129	0.24537	0.24537	0.997471	0.805534	0.444706	0.044832	0.0483828	0.00701853	TRUE	TRUE	FALSE	TRUE	FALSE	FALSE	FALSE	TRUE	TRUE
Glucose_Max_INT	qt	Labs	Labs	glucose (fasting status unknown, maximum, inv-norm transformed)	11_69474526-69493180	EUR,AFR,EAS	1	2	1	rs1055825	0.553642	69480363	A,C,A	C,A,C	0.97714,0.5976,0.97024	0.0477437,-0.0238953,0.0326387	0.00730321,0.00420035,0.0523527	10.2033,7.89324,0.273276	6.53735823014811,-5.68888306926804,0.623438714717675	ORAOV1	rs1055825,rs61009294	0.553642,0.446289	0.999931	1,1	|Exon=1|GTeX_Finemapped=1,|GTeX_Finemapped=1			0	1	1	0.437855	0.0114295	0.017205	0.0196876	TRUE	TRUE	FALSE	TRUE	FALSE	FALSE	FALSE	TRUE	TRUE
Glucose_Max_INT	qt	Labs	Labs	glucose (fasting status unknown, maximum, inv-norm transformed)	11_72419514-72522142	EUR,AFR,EAS	1	2	0.987177	rs7109575	0.527888	72463435	G,G,G	A,A,A	0.8479,0.95688,0.91964	0.0423308,0.0507552,0.0837882	0.00303944,0.0101403,0.032724	43.3634,6.25352,1.98073	13.9271707946201,5.00529570131061,2.56045104510451	ARAP1	rs7109575,rs11603334	0.527888,0.471805	0.999693	0.99,1	|Exon=1,|Exon=1|ABC=1			0	1	0.999631	0.76686	0.0585535	0.0177971	0.00691724	TRUE	TRUE	FALSE	TRUE	FALSE	FALSE	FALSE	TRUE	TRUE
Glucose_Max_INT	qt	Labs	Labs	glucose (fasting status unknown, maximum, inv-norm transformed)	11_72419514-72522142	EUR,AFR,EAS	2	35	0.93798	rs72966136	0.123872	72456710	G,G,G	C,C,C	0.91153,0.94327,0.8978	-0.022193,-0.0324001,-0.0437527	0.00384368,0.00890422,0.0293684	8.1109,3.56228,0.865569	-5.77389376847188,-3.63873534122023,-1.4897883439343	ATG16L2	rs72966136,rs67034709,rs7128364,rs55957377,rs12292781,rs60497375,rs11235579,rs67809272,rs72966113,rs67072384,rs67075228,rs7120700,rs12294368,rs11235577	0.123872,0.084681,0.0359377,0.0346899,0.0320876,0.0219661,0.0213393,0.01956,0.0188503,0.017347,0.0169585,0.0126087,0.00977414,0.00970698	0.459379	1,0.744,0.655,1,0.655,0.744,0.655,0.744,0.744,0.744,0.744,1,0.655,1	|EpiMap=1,|EpiMap=1|Cicero=1,|EpiMap=1,|EpiMap=1,|EpiMap=1,|EpiMap=1|Cicero=1,|EpiMap=1,|EpiMap=1|Cicero=1,|EpiMap=1|Cicero=1,|EpiMap=1|Cicero=1,|EpiMap=1|Cicero=1,|EpiMap=1,|EpiMap=1,|EpiMap=1	rs12275279,rs12289259,rs1466532,rs1872127,rs2291290,rs2291291,rs2291292,rs2291293,rs2365441,rs2365442,rs58375567,rs58424437,rs61489692,rs6592483,rs6592484,rs66948758,rs7104664,rs7122017,rs7125722,rs72964172,rs7926287	0.00658003,0.034747,0.00775499,0.0194204,0.0171663,0.0103879,0.0143151,0.023899,0.0110737,0.0205021,0.0185067,0.0406124,0.0502853,0.0460097,0.0108449,0.00617254,0.0440658,0.0447216,0.0157358,0.0409552,0.0115523	0.495309	0.995326	0.546144	0.295725	0.0585535	0.0177971	0.00691724	TRUE	FALSE	FALSE	FALSE	FALSE	FALSE	FALSE	TRUE	FALSE
Glucose_Max_INT	qt	Labs	Labs	glucose (fasting status unknown, maximum, inv-norm transformed)	11_72419514-72522142	EUR,AFR,EAS	3	2	0.867004	rs114096163	0.654619	72446023	NA,G,NA	NA,A,NA	NA,0.8994,NA	NA,0.0302561,NA	NA,0.0068477,NA	NA,5.00254,NA	NA,4.41843246637557,NA	LAMTOR1	rs114096163	0.654619	0.654619	1	|GTeX_Finemapped=1	rs584605	0.32418	0.32418	0.48335	0.961521	0.491051	0.0585535	0.0177971	0.00691724	FALSE	TRUE	FALSE	FALSE	FALSE	FALSE	FALSE	TRUE	FALSE
Glucose_Max_INT	qt	Labs	Labs	glucose (fasting status unknown, maximum, inv-norm transformed)	11_90207734-90364456	EUR,AFR,EAS	1	3	1	rs12802789	0.356142	90224602	G,G,G	A,A,A	0.828,0.991679,0.8869	0.0194611,-0.00577442,0.0239031	0.00289235,0.022675,0.0280884	10.7658,0.0974611,0.403653	6.72847338669248,-0.25466019845645,0.850995428717905	DISC1FP1	rs12802789,rs35406772,rs75043447	0.356142,0.327025,0.316787	0.999954	1,1,1	|Promoter=1,|Promoter=1,|Promoter=1			0	0.999918	0.347641	0.376617	6.21724e-05	9.02324e-06	3.12274e-05	TRUE	FALSE	FALSE	FALSE	FALSE	FALSE	FALSE	TRUE	FALSE
Glucose_Max_INT	qt	Labs	Labs	glucose (fasting status unknown, maximum, inv-norm transformed)	11_90207734-90364456	EUR,AFR,EAS	2	1	1	rs512505	0.971315	90224636	G,G,G	A,A,A	0.6292,0.8177,0.7639	-0.0120425,-0.00886073,0.026168	0.00225978,0.00533494,0.0209473	7.00555,1.01441,0.674522	-5.32905858092381,-1.66088653293195,1.24923021105345	DISC1FP1	rs512505	0.971315	0.971315	1	|Promoter=1			0	0.941754	0.573668	0.425131	6.21724e-05	9.02324e-06	3.12274e-05	TRUE	FALSE	FALSE	FALSE	FALSE	FALSE	FALSE	TRUE	FALSE
Glucose_Max_INT	qt	Labs	Labs	glucose (fasting status unknown, maximum, inv-norm transformed)	11_92458710-92958710	EUR,AFR,EAS	1	1	1	rs10830962	1	92698427	C,G,C	G,C,G	0.5875,0.8419,0.5704	-0.0393262,-0.00289688,-0.0662129	0.00221725,0.00564578,0.017971	69.6591,0.216184,3.63975	-17.7364753636261,-0.513105363652144,-3.6844304713149	MTNR1B	rs10830962	1	1	1	|EpiMap=1			0	1	0.212618	0.993453	0.0652593	0.0703648	0.00332049	TRUE	FALSE	TRUE	FALSE	TRUE	FALSE	FALSE	TRUE	TRUE
Glucose_Max_INT	qt	Labs	Labs	glucose (fasting status unknown, maximum, inv-norm transformed)	12_108609634-108629780	EUR,AFR,EAS	1	1	1	rs3764002	0.999997	108618630	C,C,T	T,T,C	0.7406,0.98563,0.5476	0.0234892,0.00544606,-0.00610895	0.00249031,0.0173075,0.0178732	20.3965,0.123195,0.135189	9.43223935975842,0.314664740719341,-0.341793858962021	WSCD2	rs3764002	0.999997	0.999997	1	|Exon=1			0	1	0.340518	0.487727	6.4741e-09	6.4741e-09	0.0137736	TRUE	FALSE	FALSE	FALSE	FALSE	FALSE	FALSE	TRUE	FALSE
Glucose_Max_INT	qt	Labs	Labs	glucose (fasting status unknown, maximum, inv-norm transformed)	12_117342921-117492864	EUR,AFR,EAS	1	14	0.819168	rs12823620	0.729783	117349475	G,A,G	A,G,A	0.8091,0.8616,0.6637	-0.0207325,-0.000225467,0.0200384	0.00277732,0.00596485,0.0188298	13.0791,0.0132964,0.541749	-7.46493022050034,-0.0377992740806558,1.06418549320758	FBXW8	rs12823620,rs10744885,rs12821492,rs10850737,rs7973240,rs3893370,rs4562927,rs4324001,rs7484620,rs4767488,rs11068277	0.729783,0.0505436,0.0352524,0.0260262,0.0193964,0.0192214,0.0127181,0.010366,0.00891844,0.00764068,0.00641762	0.926284	1,1,1,1,1,1,1,1,1,1,1	|Promoter=1|ABC=1,|GTeX_Finemapped=1,|ABC=1,|GTeX_Finemapped=1,|EpiMap=1,|ABC=1,|ABC=1,|GTeX_Finemapped=1,|GTeX_Finemapped=1|ABC=1,|GTeX_Finemapped=1,|GTeX_Finemapped=1	rs10850743,rs4767487,rs7297155	0.00558273,0.00548267,0.0136211	0.0246865	1	0.204958	0.445407	0.0724579	0.0134316	0.00962516	TRUE	FALSE	FALSE	FALSE	FALSE	FALSE	FALSE	TRUE	FALSE
Glucose_Max_INT	qt	Labs	Labs	glucose (fasting status unknown, maximum, inv-norm transformed)	12_118394008-118407351	EUR,AFR,EAS	1	2	0.996948	rs79310463	0.577512	118406696	C,C,C	T,T,T	0.8777,0.8858,0.7847	-0.0270872,-0.0103051,-0.0488095	0.00333153,0.00647619,0.0216432	15.3692,0.952503,1.6176	-8.13055863222003,-1.59122879347271,-2.25518869668071	KSR2	rs79310463,rs55834317	0.577512,0.422488	1	0.99,1	|Exon=1|ABC=1,|Promoter=1|ABC=1			0	1	0.325379	0.918577	0.0151421	0.00409359	6.4741e-09	TRUE	FALSE	TRUE	FALSE	TRUE	FALSE	FALSE	TRUE	TRUE
Glucose_Max_INT	qt	Labs	Labs	glucose (fasting status unknown, maximum, inv-norm transformed)	12_121432117-121455589	EUR,AFR,EAS	1	1	1	rs56348580	0.97135	121432117	G,G,NA	C,C,NA	0.6968,0.8222,NA	0.0267241,-0.00948311,NA	0.00237472,0.00538723,NA	28.653,1.10592,NA	11.2535793693572,-1.76029425140564,NA	HNF1A	rs56348580	0.97135	0.97135	1	|Exon=1			0	1	0.71781	0.5	0.00956046	0.00831362	0.00627433	TRUE	FALSE	FALSE	FALSE	FALSE	FALSE	FALSE	TRUE	FALSE
Glucose_Max_INT	qt	Labs	Labs	glucose (fasting status unknown, maximum, inv-norm transformed)	12_121432117-121455589	EUR,AFR,EAS	2	1	1	rs55919842	1	121435536	A,NA,NA	G,NA,NA	0.95924,NA,NA	0.0279271,NA,NA	0.00552014,NA,NA	6.37555,NA,NA	5.0591289351357,NA,NA	HNF1A	rs55919842	1	1	1	|Exon=1			0	1	0.5	0.5	0.00956046	0.00831362	0.00627433	TRUE	FALSE	FALSE	FALSE	FALSE	FALSE	FALSE	TRUE	FALSE
Glucose_Max_INT	qt	Labs	Labs	glucose (fasting status unknown, maximum, inv-norm transformed)	12_121432117-121455589	EUR,AFR,EAS	3	11	0.709132	rs1169303	0.449741	121436376	C,A,C	A,C,A	0.507,0.7209,0.754	0.019705,-0.01308,0.0261003	0.00218325,0.00459201,0.0206558	18.7476,2.35718,0.685333	9.02553532577579,-2.84842585273116,1.26358214157767	HNF1A	rs1169303,rs2258043,rs1169302,rs2257813,rs2264779	0.449741,0.20502,0.0420059,0.0113331,0.0107284	0.718828	1,1,1,0.769,0.769	|eQTLGen_Finemapped=1|EpiMap=1,|eQTLGen_Finemapped=1,|eQTLGen_Finemapped=1,|eQTLGen_Finemapped=1,|eQTLGen_Finemapped=1	rs1169281,rs1169307,rs2254971,rs2264778,rs2701180,rs4278584	0.00488265,0.0121196,0.163191,0.0314479,0.0115243,0.0121528	0.235318	0.864202	0.870003	0.485211	0.00956046	0.00831362	0.00627433	TRUE	TRUE	FALSE	TRUE	FALSE	FALSE	FALSE	TRUE	TRUE
Glucose_Max_INT	qt	Labs	Labs	glucose (fasting status unknown, maximum, inv-norm transformed)	12_123486084-123986084	EUR,AFR,EAS	1	1	1	rs10773000	0.995279	123736084	G,G,G	T,T,T	0.6412,0.6619,0.6875	0.0156074,0.00740502,-0.0286635	0.00227566,0.00435413,0.0191926	11.1572,1.0506,0.868652	6.85840591300985,1.70068877135042,-1.49346623177683	C12orf65	rs10773000	0.995279	0.995279	0.906	|Exon=1			0	0.999997	0.611839	0.480946	0.126332	0.0500072	0.0285356	FALSE	FALSE	FALSE	FALSE	FALSE	FALSE	FALSE	FALSE	FALSE
Glucose_Max_INT	qt	Labs	Labs	glucose (fasting status unknown, maximum, inv-norm transformed)	12_124399155-124500725	EUR,AFR,EAS	1	25	0.875123	rs7133378	0.592723	124409502	G,A,G	A,G,A	0.6501,0.5651,0.87	0.0203605,-0.00864774,0.0488167	0.00228859,0.00415492,0.0264523	18.2393,1.42708,1.18728	8.89652580846722,-2.08132527220741,1.84546145325737	DNAH10	rs7133378	0.592723	0.592723	1	|Promoter=1	rs1054852,rs10846580,rs11057409,rs1187415,rs12298484,rs12303671,rs12303933,rs12310367,rs12311848,rs12809473,rs12823740,rs12827409,rs12833624,rs34114498,rs4765541,rs4765562,rs56041971,rs6488913,rs71458830,rs7307277,rs7311969,rs7961449,rs7973683,rs952632	0.0120125,0.00813288,0.00736605,0.0437834,0.00400611,0.0668086,0.00944266,0.0119966,0.0170076,0.00886466,0.00454694,0.00926991,0.0111753,0.0236222,0.00426582,0.0176499,0.0108428,0.0152127,0.00947625,0.0103161,0.0181252,0.0213851,0.00669681,0.00789773	0.359904	1	0.575974	0.597493	0.0163353	0.0579346	0.00778945	TRUE	FALSE	FALSE	FALSE	FALSE	FALSE	FALSE	TRUE	FALSE
Glucose_Max_INT	qt	Labs	Labs	glucose (fasting status unknown, maximum, inv-norm transformed)	12_124399155-124500725	EUR,AFR,EAS	2	4	0.971468	rs79657287	0.410126	124494528	C,C,NA	A,A,NA	0.8807,0.992436,NA	0.0227566,0.0897524,NA	0.00336741,0.0237735,NA	10.8538,3.7964,NA	6.75789404913569,3.77531284833954,NA	ZNF664	rs79657287,rs78156958,rs74816775	0.410126,0.243138,0.119092	0.772356	1,1,1	|GTeX_Finemapped=1,|GTeX_Finemapped=1,|GTeX_Finemapped=1	rs75621075	0.213961	0.213961	0.962989	0.97787	0.498765	0.0163353	0.0579346	0.00778945	TRUE	TRUE	FALSE	TRUE	FALSE	FALSE	FALSE	TRUE	TRUE
Glucose_Max_INT	qt	Labs	Labs	glucose (fasting status unknown, maximum, inv-norm transformed)	12_12624922-12673637	EUR,AFR,EAS	1	13	0.780039	rs2111271	0.21512	12625588	C,C,G	G,G,C	0.5517,0.6301,0.7054	0.0145137,-0.00287074,-0.00705829	0.0021948,0.00426652,0.0195147	10.4235,0.300127,0.144128	6.6127665390924,-0.672852816815578,-0.361690930426806	DUSP16	rs2111271,rs10845567,rs10743988,rs11054937,rs7310652,rs12422540,rs11054941,rs10845560,rs4255620,rs10845552,rs962927,rs3815591	0.21512,0.165926,0.0783871,0.0689222,0.0670323,0.0663737,0.0649561,0.0640633,0.0564693,0.0375314,0.0299122,0.0171401	0.931834	1,1,1,1,1,1,1,1,1,0.746,1,0.99	|GTeX_Finemapped=1,|GTeX_Finemapped=1,|GTeX_Finemapped=1,|GTeX_Finemapped=1,|EpiMap=1,|EpiMap=1,|GTeX_Finemapped=1,|EpiMap=1,|Promoter=1|GTeX_Finemapped=1|EpiMap=1,|GTeX_Finemapped=1|ABC=1,|GTeX_Finemapped=1,|Promoter=1	rs933575	0.0197433	0.0197433	0.999999	0.304945	0.373241	0.038613	0.00599203	0.00433945	TRUE	FALSE	FALSE	FALSE	FALSE	FALSE	FALSE	TRUE	FALSE
Glucose_Max_INT	qt	Labs	Labs	glucose (fasting status unknown, maximum, inv-norm transformed)	12_133060549-133112961	EUR,AFR,EAS	1	6	0.994234	rs11614914	0.228409	133070294	C,C,C	T,T,T	0.7038,0.7451,0.8998	-0.0193235,-0.014954,0.0355525	0.00239064,0.00472637,0.029627	15.1993,2.80787,0.638009	-8.07930094033397,-3.15426976986547,1.18667769264522	FBRSL1	rs12811407,rs1882297,rs35318451,rs36098511,rs77773608	0.224089,0.204266,0.195558,0.0666871,0.0600735	0.750674	1,1,1,1,1	|ABC=1,|GTeX_Finemapped=1|ABC=1,|ABC=1,|GTeX_Finemapped=1|EpiMap=1|ABC=1,|Exon=1|GTeX_Finemapped=1|ABC=1	rs11614914	0.228409	0.228409	1	0.609736	0.454366	0.0257721	0.0524225	0.0230867	TRUE	FALSE	FALSE	FALSE	FALSE	FALSE	FALSE	TRUE	FALSE
Glucose_Max_INT	qt	Labs	Labs	glucose (fasting status unknown, maximum, inv-norm transformed)	12_26440698-26474867	EUR,AFR,EAS	1	7	0.978359	rs12814794	0.25617	26440698	A,A,G	G,G,A	0.7545,0.5643,0.6667	-0.0193398,-0.0117437,-0.00110743	0.00253615,0.00415405,0.0188718	13.6147,2.32809,0.0208135	-7.7646038286379,2.10750666187893,0.265240652725784	BHLHE41	rs10842708,rs11048456,rs11048457,rs4963661,rs7132434,rs11534749	0.144949,0.144695,0.14434,0.123129,0.101939,0.0766213	0.735673	1,1,1,1,1,1	|GTeX_Finemapped=1,|GTeX_Finemapped=1,|GTeX_Finemapped=1,|GTeX_Finemapped=1,|GTeX_Finemapped=1|ABC=1,|GTeX_Finemapped=1	rs12814794	0.25617	0.25617	1	0.673427	0.319061	0.00626446	0.00467444	0.0021043	TRUE	FALSE	FALSE	FALSE	FALSE	FALSE	FALSE	TRUE	FALSE
Glucose_Max_INT	qt	Labs	Labs	glucose (fasting status unknown, maximum, inv-norm transformed)	12_27957533-27965150	EUR,AFR,EAS	1	14	0.994035	rs10842994	0.380289	27965150	C,C,C	T,T,T	0.7922,0.98638,0.7946	0.0363863,0.041995,0.0378622	0.00269024,0.0177709,0.0220202	40.9552,1.74181,1.06785	13.5252988580944,2.36313298707437,1.71943034123214	KLHL42	rs10842994,rs10842991,rs10771372,rs3751237,rs10842992,rs7970193,rs7966976,rs3751236,rs7953190,rs3751239,rs10842993,rs10492373,rs10771371,rs10842988	0.380289,0.0560154,0.0559134,0.0533605,0.0489911,0.0488212,0.0484493,0.0481793,0.0464758,0.0434258,0.0363378,0.0346645,0.0324071,0.0250116	0.958342	1,1,1,1,1,1,1,1,1,1,1,1,1,1	|GTeX_Finemapped=1,|GTeX_Finemapped=1|eQTLGen_Finemapped=1|EpiMap=1,|GTeX_Finemapped=1|eQTLGen_Finemapped=1,|GTeX_Finemapped=1|eQTLGen_Finemapped=1,|GTeX_Finemapped=1|eQTLGen_Finemapped=1,|GTeX_Finemapped=1|eQTLGen_Finemapped=1,|GTeX_Finemapped=1|eQTLGen_Finemapped=1,|GTeX_Finemapped=1|eQTLGen_Finemapped=1,|GTeX_Finemapped=1|eQTLGen_Finemapped=1,|GTeX_Finemapped=1|eQTLGen_Finemapped=1,|GTeX_Finemapped=1|eQTLGen_Finemapped=1,|GTeX_Finemapped=1|ABC=1,|GTeX_Finemapped=1|eQTLGen_Finemapped=1|ABC=1,|GTeX_Finemapped=1|eQTLGen_Finemapped=1|ABC=1			0	1	0.765955	0.455744	0.00413852	0.00133924	0.00138751	TRUE	FALSE	FALSE	FALSE	FALSE	FALSE	FALSE	TRUE	FALSE
Glucose_Max_INT	qt	Labs	Labs	glucose (fasting status unknown, maximum, inv-norm transformed)	12_4134844-4634844	EUR,AFR,EAS	1	1	1	rs76895963	1	4384844	T,NA,NA	G,NA,NA	0.97614,NA,NA	0.134412,NA,NA	0.00715219,NA,NA	78.0655,NA,NA	18.7931249030017,NA,NA	CCND2	rs76895963	1	1	0.505	|Promoter=0.500|GTeX_Finemapped=0.500|Cicero=1			0	1	0.5	0.5	0.291909	0.162643	0.0162657	FALSE	FALSE	FALSE	FALSE	FALSE	FALSE	FALSE	FALSE	FALSE
Glucose_Max_INT	qt	Labs	Labs	glucose (fasting status unknown, maximum, inv-norm transformed)	12_4134844-4634844	EUR,AFR,EAS	2	1	1	rs3217791	1	4384669	C,NA,NA	T,NA,NA	0.9175,NA,NA	0.0539063,NA,NA	0.00396735,NA,NA	41.3232,NA,NA	13.5874828285884,NA,NA	CCND2	rs3217791	1	1	0.51	|Promoter=0.500|ABC=1|Cicero=1			0	1	0.5	0.5	0.291909	0.162643	0.0162657	FALSE	FALSE	FALSE	FALSE	FALSE	FALSE	FALSE	FALSE	FALSE
Glucose_Max_INT	qt	Labs	Labs	glucose (fasting status unknown, maximum, inv-norm transformed)	12_4134844-4634844	EUR,AFR,EAS	3	1	1	rs3217860	1	4399050	A,A,G	G,G,A	0.7376,0.7663,0.5813	-0.0321682,-0.02152,0.00636598	0.00248107,0.00486734,0.018032	37.7166,5.0083,0.140226	-12.9654544208749,-4.42130609326655,0.35303793256433	CCND2	rs3217860	1	1	1	|EpiMap=1			0	1	0.99959	0.260927	0.291909	0.162643	0.0162657	FALSE	FALSE	FALSE	FALSE	FALSE	FALSE	FALSE	FALSE	FALSE
Glucose_Max_INT	qt	Labs	Labs	glucose (fasting status unknown, maximum, inv-norm transformed)	12_4134844-4634844	EUR,AFR,EAS	4	1	1	rs141892016	0.995797	4200707	A,NA,NA	G,NA,NA	0.991054,NA,NA	0.0969728,NA,NA	0.0115922,NA,NA	16.2222,NA,NA	8.36534911405945,NA,NA	CCND2	rs141892016	0.995797	0.995797	1	|EpiMap=1			0	1	0.49679	0.498238	0.291909	0.162643	0.0162657	FALSE	FALSE	FALSE	FALSE	FALSE	FALSE	FALSE	FALSE	FALSE
Glucose_Max_INT	qt	Labs	Labs	glucose (fasting status unknown, maximum, inv-norm transformed)	12_54385599-54441498	EUR,AFR,EAS	1	12	0.742307	rs4759320	0.179762	54433011	G,G,G	C,C,C	0.6402,0.92057,0.5605	0.0161798,0.0210798,0.00067175	0.00227427,0.00761727,0.0179237	11.9488,2.24787,0.0131819	7.11428282481851,2.76736941187591,0.0374783108398378	HOXC5	rs4759320,rs2071449,rs4759318,rs61921797	0.179762,0.150724,0.100652,0.07614	0.507278	1,1,1,0.922	|EpiMap=1|ABC=1,|ABC=1,|ABC=1,|Exon=1	rs10876528,rs11614913,rs12319419,rs12422600,rs12426399,rs4759319,rs7308105,rs894737	0.0191052,0.06427,0.0277583,0.128271,0.107287,0.0220563,0.0199873,0.0546172	0.443352	1	0.682405	0.316367	0.0706983	0.0388712	0.00628865	TRUE	FALSE	FALSE	FALSE	FALSE	FALSE	FALSE	TRUE	FALSE
Glucose_Max_INT	qt	Labs	Labs	glucose (fasting status unknown, maximum, inv-norm transformed)	12_6486843-6986843	EUR,AFR,EAS	1	12	0.64126	rs112445513	0.2869	6724396	C,C,NA	T,T,NA	0.8628,0.7995,NA	-0.019093,-0.0179331,NA	0.00317248,0.00514463,NA	8.7539,3.3092,NA	-5.88776878351962,-3.69004970979477,NA	CHD4	rs16932801,rs7309207,rs73264846,rs7294416,rs55670476,rs7969177	0.173839,0.133755,0.0637149,0.0370872,0.0176283,0.017428	0.443452	1,0.8,0.982,1,1,1	|EpiMap=1,|Promoter=1,|Promoter=1|ABC=1,|Promoter=1,|Exon=1,|Promoter=1|ABC=1	rs112445513,rs35104374,rs59321364,rs59436997,rs73047887,rs78446049	0.2869,0.0128241,0.112683,0.0133882,0.0116335,0.0770494	0.514478	0.999994	0.797842	0.475338	0.211831	0.177196	0.0322425	FALSE	FALSE	FALSE	FALSE	FALSE	FALSE	FALSE	FALSE	FALSE
Glucose_Max_INT	qt	Labs	Labs	glucose (fasting status unknown, maximum, inv-norm transformed)	12_6486843-6986843	EUR,AFR,EAS	2	3	0.994737	rs4764512	0.458854	6842350	C,C,C	T,T,T	0.7475,0.91528,0.8313	0.0144593,0.00126842,0.0366059	0.00251243,0.00739691,0.0237552	8.0625,0.0635636,0.908945	5.7551056148828,0.171479712474533,1.5409636626928	COPS7A	rs4764512,rs6489731	0.458854,0.170059	0.628913	1,1	|GTeX_Finemapped=1|eQTLGen_Finemapped=1,|GTeX_Finemapped=1|eQTLGen_Finemapped=1	rs7302581	0.366366	0.366366	0.999997	0.188938	0.430187	0.211831	0.177196	0.0322425	FALSE	FALSE	FALSE	FALSE	FALSE	FALSE	FALSE	FALSE	FALSE
Glucose_Max_INT	qt	Labs	Labs	glucose (fasting status unknown, maximum, inv-norm transformed)	12_6486843-6986843	EUR,AFR,EAS	3	9	0.596282	rs2286729	0.661159	6873818	G,NA,G	A,NA,A	0.93141,NA,0.95933	-0.0268463,NA,-0.0796266	0.00431847,NA,0.0450375	9.29419,NA,1.11317	-6.21662301694813,NA,-1.76800666111574	PTMS	rs2286729	0.661159	0.661159	1	|Promoter=1|ABC=1	rs11064360,rs2301333,rs2302369,rs59347851,rs61546725,rs6489733,rs7969956,rs7970575	0.00438174,0.153043,0.0262722,0.021595,0.0225308,0.00849029,0.0265391,0.0265226	0.289375	0.959075	0.505151	0.454125	0.211831	0.177196	0.0322425	FALSE	FALSE	FALSE	FALSE	FALSE	FALSE	FALSE	FALSE	FALSE
Glucose_Max_INT	qt	Labs	Labs	glucose (fasting status unknown, maximum, inv-norm transformed)	12_66190497-66245053	EUR,AFR,EAS	1	1	1	rs2583938	0.999995	66215214	T,A,T	A,T,A	0.839,0.95461,0.6587	-0.0296003,0.0583635,-0.0114306	0.00296986,0.00989526,0.0187622	22.6721,8.43458,0.265705	-9.96690079667055,5.89812698200957,-0.609235590708979	HMGA2	rs2583938	0.999995	0.999995	1	|ABC=1			0	1	0.999994	0.371221	0.0456384	0.00371001	0.000848956	TRUE	TRUE	FALSE	TRUE	FALSE	FALSE	FALSE	TRUE	TRUE
Glucose_Max_INT	qt	Labs	Labs	glucose (fasting status unknown, maximum, inv-norm transformed)	12_66190497-66245053	EUR,AFR,EAS	2	1	1	rs76541803	1	66190497	NA,T,NA	NA,C,NA	NA,0.93192,NA	NA,-0.0659532,NA	NA,0.00817751,NA	NA,15.136,NA	NA,-8.06519343907864,NA	HMGA2	rs76541803	1	1	1	|EpiMap=1			0	0.5	1	0.5	0.0456384	0.00371001	0.000848956	FALSE	TRUE	FALSE	FALSE	FALSE	FALSE	FALSE	TRUE	FALSE
Glucose_Max_INT	qt	Labs	Labs	glucose (fasting status unknown, maximum, inv-norm transformed)	12_66190497-66245053	EUR,AFR,EAS	3	8	0.966197	rs73113898	0.215575	66210241	A,NA,NA	C,NA,NA	0.97018,NA,NA	-0.0595507,NA,NA	0.00641727,NA,NA	19.7699,NA,NA	-9.27975603332881,NA,NA	HMGA2	rs73113898,rs73115415,rs73115418,rs73115419,rs1380616,rs73115420,rs73115423	0.215575,0.119892,0.110519,0.110519,0.106794,0.100436,0.100436	0.864171	1,0.505,1,0.655,1,1,1	|EpiMap=1,|Promoter=0.500|ABC=1,|EpiMap=1,|EpiMap=1,|EpiMap=1,|EpiMap=1,|Exon=1|EpiMap=1|Cicero=1	rs117782175	0.100436	0.100436	0.999968	0.449405	0.499998	0.0456384	0.00371001	0.000848956	TRUE	FALSE	FALSE	FALSE	FALSE	FALSE	FALSE	TRUE	FALSE
Glucose_Max_INT	qt	Labs	Labs	glucose (fasting status unknown, maximum, inv-norm transformed)	12_66326943-66389968	EUR,AFR,EAS	1	3	0.970092	rs8756	0.774439	66359752	A,A,A	C,C,C	0.5527,0.5817,0.91369	0.0244937,-0.00176735,0.0094639	0.00219526,0.00417568,0.0316785	28.1818,0.172558,0.116263	11.1575394258539,-0.423248428998391,0.29874836245403	HMGA2	rs8756,rs7970350,rs1042725	0.774439,0.109648,0.0984206	0.982508	1,1,1	|Exon=1,|EpiMap=1,|Exon=1|Cicero=1			0	1	0.500743	0.40919	0.0225377	0.0580446	0.0101113	TRUE	FALSE	FALSE	FALSE	FALSE	FALSE	FALSE	TRUE	FALSE
Glucose_Max_INT	qt	Labs	Labs	glucose (fasting status unknown, maximum, inv-norm transformed)	12_66326943-66389968	EUR,AFR,EAS	2	1	1	rs7136065	1	66376235	NA,C,NA	NA,G,NA	NA,0.8593,NA	NA,-0.0336909,NA	NA,0.00592381,NA	NA,7.88939,NA	NA,-5.68737012159404,NA	WIF1	rs7136065	1	1	1	|GTeX_Finemapped=1			0	0.5	1	0.5	0.0225377	0.0580446	0.0101113	FALSE	TRUE	FALSE	FALSE	FALSE	FALSE	FALSE	TRUE	FALSE
Glucose_Max_INT	qt	Labs	Labs	glucose (fasting status unknown, maximum, inv-norm transformed)	12_67493890-67614086	EUR,AFR,EAS	1	2	0.968253	rs10878561	0.912476	67505053	G,A,G	A,G,A	0.84,0.8646,0.8681	0.00130823,0.0397063,0.0377523	0.00297736,0.00602009,0.0262898	0.180209,10.3732,0.821019	0.439392616277508,6.59563229121159,1.4360055991297	GRIP1	rs10878561,rs10878567	0.912476,0.0875219	0.999998	1,1	|EpiMap=1,|GTeX_Finemapped=1			0	0.253444	1	0.505393	0.00270844	0.000679435	0.013388	FALSE	TRUE	FALSE	FALSE	FALSE	FALSE	FALSE	TRUE	FALSE
Glucose_Max_INT	qt	Labs	Labs	glucose (fasting status unknown, maximum, inv-norm transformed)	12_71449521-71589246	EUR,AFR,EAS	1	1	1	rs17226898	0.992592	71585743	T,T,T	C,C,C	0.6223,0.98487,0.7956	-0.0178043,0.060226,-0.0230735	0.00225142,0.0168737,0.0220601	14.5825,3.44606,0.529312	-7.90803137575397,3.56922311052111,-1.04593814171287	TSPAN8	rs17226898	0.992592	0.992592	1	|GTeX_Finemapped=1			0	0.999983	0.987032	0.421378	0.0407516	0.0268902	0.00498032	TRUE	TRUE	FALSE	TRUE	FALSE	FALSE	FALSE	TRUE	TRUE
Glucose_Max_INT	qt	Labs	Labs	glucose (fasting status unknown, maximum, inv-norm transformed)	12_71449521-71589246	EUR,AFR,EAS	2	17	0.668883	rs201621920	0.459826	71533753	A,A,A	C,C,C	0.5994,0.5567,0.7857	0.0167749,0.0055195,0.0182642	0.00222749,0.0041463,0.0216798	13.2974,0.737246,0.398446	7.53085311269635,1.33118684128018,0.842452421147797	TSPAN8	rs201621920,rs1798097,rs1798089,rs1798090,rs1495381,rs1510951,rs12227988,rs1705228,rs1798086,rs1705237,rs1495377,rs1495376,rs1611977,rs3863375,rs1798085,rs7978961,rs2172872	0.459826,0.169726,0.120821,0.0635165,0.0574384,0.0109294,0.00920109,0.00760994,0.00751659,0.00750622,0.00642495,0.00621663,0.00569289,0.00478075,0.00460755,0.00447852,0.0043105	0.950603	1,1,1,1,1,1,1,1,1,1,1,1,1,1,1,1,1	|Promoter=1,|ABC=1,|ABC=1,|ABC=1,|ABC=1,|EpiMap=1,|ABC=1,|EpiMap=1,|ABC=1,|ABC=1,|ABC=1,|ABC=1,|GTeX_Finemapped=1,|ABC=1,|Exon=1|GTeX_Finemapped=1,|GTeX_Finemapped=1|ABC=1,|GTeX_Finemapped=1			0	0.995744	0.314141	0.3848	0.0407516	0.0268902	0.00498032	TRUE	FALSE	FALSE	FALSE	FALSE	FALSE	FALSE	TRUE	FALSE
Glucose_Max_INT	qt	Labs	Labs	glucose (fasting status unknown, maximum, inv-norm transformed)	12_97844983-97867705	EUR,AFR,EAS	1	3	0.990732	rs78551082	0.834038	97850964	C,C,NA	T,T,NA	0.94135,0.993192,NA	0.0484735,0.0649285,NA	0.00464538,0.0250492,NA	24.7645,2.02041,NA	10.4347760570718,2.59203886750874,NA	RMST	rs78551082,rs76729185,rs77584748	0.834038,0.0708418,0.0708418	0.975722	1,1,1	|ABC=1,|ABC=1,|ABC=1			0	0.999994	0.621727	0.464695	0.00547146	6.4741e-09	6.4741e-09	TRUE	FALSE	FALSE	FALSE	FALSE	FALSE	FALSE	TRUE	FALSE
Glucose_Max_INT	qt	Labs	Labs	glucose (fasting status unknown, maximum, inv-norm transformed)	12_97844983-97867705	EUR,AFR,EAS	2	2	0.997685	rs10860212	0.619711	97854404	T,T,C	C,C,T	0.6024,0.6626,0.6786	0.0184732,0.00479936,-0.0219055	0.00223031,0.00435634,0.0190487	15.9197,0.567681,0.60179	8.28279476844026,1.10169545995033,-1.1499734890045	RMST	rs10860212,rs10777868	0.619711,0.37639	0.996101	1,1	|GTeX_Finemapped=1,|ABC=1			0	1	0.48583	0.521092	0.00547146	6.4741e-09	6.4741e-09	TRUE	FALSE	FALSE	FALSE	FALSE	FALSE	FALSE	TRUE	FALSE
Glucose_Max_INT	qt	Labs	Labs	glucose (fasting status unknown, maximum, inv-norm transformed)	12_97844983-97867705	EUR,AFR,EAS	3	1	1	rs7963662	0.999715	97849363	A,A,A	G,G,G	0.7922,0.82,0.91468	0.0197519,0.0086692,0.0122429	0.00269024,0.00536139,0.0318446	12.6771,0.975167,0.154505	7.34205870108243,1.61696873385447,0.384457647450431	RMST	rs7963662	0.999715	0.999715	1	|GTeX_Finemapped=1			0	0.999209	0.621659	0.431542	0.00547146	6.4741e-09	6.4741e-09	TRUE	FALSE	FALSE	FALSE	FALSE	FALSE	FALSE	TRUE	FALSE
Glucose_Max_INT	qt	Labs	Labs	glucose (fasting status unknown, maximum, inv-norm transformed)	13_28453452-28502874	EUR,AFR,EAS	1	9	0.988334	rs7981781	0.176891	28499962	G,G,G	A,A,A	0.7714,0.8941,0.5635	-0.0180013,-0.0168223,-0.00492287	0.00259928,0.0066939,0.0179373	11.3621,1.92197,0.105828	-6.92549475239297,-2.51307907199092,-0.274448774341735	PDX1	rs7981781,rs4430606,rs55836809,rs61944005,rs4002828,rs7331478,rs60353775,rs3812861,rs2293941	0.176891,0.176165,0.144172,0.143125,0.0954852,0.0762903,0.0759986,0.0607793,0.0359041	0.984811	1,1,1,1,1,0.99,1,1,1	|Exon=1|EpiMap=1,|ABC=1|Cicero=1,|EpiMap=1|ABC=1,|EpiMap=1|ABC=1,|ABC=1,|Promoter=1,|EpiMap=1|ABC=1,|Promoter=1|EpiMap=1,|EpiMap=1			0	1	0.73143	0.328851	0.00483934	0.00532791	0.00639689	TRUE	FALSE	FALSE	FALSE	FALSE	FALSE	FALSE	TRUE	FALSE
Glucose_Max_INT	qt	Labs	Labs	glucose (fasting status unknown, maximum, inv-norm transformed)	13_33517908-33522341	EUR,AFR,EAS	1	1	1	rs57358169	1	33522341	NA,T,NA	NA,G,NA	NA,0.7648,NA	NA,0.0344495,NA	NA,0.00485655,NA	NA,11.8832,NA	NA,7.09340993091804,NA	KL	rs57358169	1	1	0.655	|EpiMap=1			0	0.499999	0.999997	0.5	1	6.4741e-09	1	FALSE	TRUE	FALSE	FALSE	FALSE	FALSE	FALSE	TRUE	FALSE
Glucose_Max_INT	qt	Labs	Labs	glucose (fasting status unknown, maximum, inv-norm transformed)	13_33517908-33522341	EUR,AFR,EAS	2	1	1	rs400347	0.989453	33521878	G,G,NA	A,A,NA	0.96223,0.8555,NA	-0.00807541,-0.0261075,NA	0.00572555,0.00585836,NA	0.800198,5.0792,NA	-1.41041646654033,-4.45645197632102,NA	LINC00423	rs400347	0.989453	0.989453	1	|ABC=1			0	0.481158	0.905006	0.497789	1	6.4741e-09	1	FALSE	TRUE	FALSE	FALSE	FALSE	FALSE	FALSE	TRUE	FALSE
Glucose_Max_INT	qt	Labs	Labs	glucose (fasting status unknown, maximum, inv-norm transformed)	13_51067234-51133421	EUR,AFR,EAS	1	1	1	rs963740	0.999997	51096095	A,A,T	T,T,A	0.7276,0.7678,0.6389	0.0250887,0.0223303,-0.0184285	0.00245178,0.00487826,0.018521	23.85,5.32739,0.49521	10.2328512346132,4.57751329367438,-0.995005669240322	TRIM13	rs963740	0.999997	0.999997	1	|EpiMap=1			0	1	0.999682	0.542867	0.00835457	0.00366714	0.000712202	TRUE	TRUE	FALSE	TRUE	FALSE	FALSE	FALSE	TRUE	TRUE
Glucose_Max_INT	qt	Labs	Labs	glucose (fasting status unknown, maximum, inv-norm transformed)	13_58623783-58682468	EUR,AFR,EAS	1	2	1	rs12431244	0.505913	58630651	G,G,G	T,T,T	0.7972,0.8782,0.5833	0.0213614,0.00415289,0.027459	0.00271464,0.00629796,0.0180442	14.4466,0.292738,0.89256	7.86896236701736,0.659402409669163,1.52176322585651	PCDH17	rs12431244,rs61957689	0.505913,0.494087	1	1,1	|ABC=1,|ABC=1			0	1	0.470231	0.569335	0.000161583	2.45338e-06	9.66729e-05	TRUE	FALSE	FALSE	FALSE	FALSE	FALSE	FALSE	TRUE	FALSE
Glucose_Max_INT	qt	Labs	Labs	glucose (fasting status unknown, maximum, inv-norm transformed)	13_80705315-80717156	EUR,AFR,EAS	1	2	0.992021	rs1215470	0.943187	80706455	T,T,T	C,C,C	0.7247,0.5113,0.5486	0.0303126,0.0200304,0.0438423	0.0024437,0.00412061,0.0178767	34.6066,5.93264,1.8481	12.4043867905226,4.86102785752595,2.45248284079276	SPRY2	rs1215470	0.943187	0.943187	1	|EpiMap=1	rs1215468	0.0402207	0.0402207	1	0.984944	0.856809	0.0238477	0.00783187	0.010504	TRUE	TRUE	TRUE	TRUE	TRUE	TRUE	TRUE	TRUE	TRUE
Glucose_Max_INT	qt	Labs	Labs	glucose (fasting status unknown, maximum, inv-norm transformed)	13_80705315-80717156	EUR,AFR,EAS	2	1	1	rs9601327	0.999543	80716231	A,A,A	G,G,G	0.7078,0.97352,0.8651	-0.0198374,-0.0367251,0.00944064	0.00240013,0.0128289,0.0260409	15.8553,2.37668,0.144508	-8.26513563848625,-2.86268503145242,0.362531248919968	SPRY2	rs9601327	0.999543	0.999543	1	|EpiMap=1			0	0.99773	0.595761	0.376633	0.0238477	0.00783187	0.010504	TRUE	FALSE	FALSE	FALSE	FALSE	FALSE	FALSE	TRUE	FALSE
Glucose_Max_INT	qt	Labs	Labs	glucose (fasting status unknown, maximum, inv-norm transformed)	13_91939270-91970313	EUR,AFR,EAS	1	1	1	rs9515908	0.997256	91965134	C,C,C	T,T,T	0.7237,0.6195,0.8502	0.0166792,0.0104823,0.0194158	0.00244096,0.0042425,0.0249275	11.0803,1.87026,0.360469	6.8330492920818,2.47078373600471,0.778890783271487	MIR17HG	rs9515908	0.997256	0.997256	1	|ABC=1			0	0.999999	0.203194	0.461059	0.000237204	6.4741e-09	0.0269417	TRUE	FALSE	FALSE	FALSE	FALSE	FALSE	FALSE	TRUE	FALSE
Glucose_Max_INT	qt	Labs	Labs	glucose (fasting status unknown, maximum, inv-norm transformed)	13_99105892-99241507	EUR,AFR,EAS	1	17	0.896142	rs4129968	0.716583	99227770	A,A,A	G,G,G	0.6362,0.94629,0.5833	-0.0163722,-0.0136572,-0.0269231	0.00226883,0.00913651,0.0180442	12.2718,0.869764,0.867476	-7.21614224071438,-1.49479396399719,-1.49206393190056	STK24	rs4129968,rs9556972,rs3809366,rs4772101,rs4771307,rs72646416,rs9556962,rs9556969,rs9556978,rs9556963,rs9556979,rs61969456,rs11069311,rs9556975	0.716583,0.0264397,0.0257679,0.0242075,0.0174329,0.0138463,0.0131942,0.0118636,0.0117691,0.0113213,0.0101858,0.00914674,0.00762776,0.00559461	0.90498	0.931,1,1,1,1,1,0.798,1,1,0.798,1,1,1,1	|Promoter=1|ABC=1,|GTeX_Finemapped=1|EpiMap=1|ABC=1,|Promoter=1|GTeX_Finemapped=1|eQTLGen_Finemapped=1|ABC=1,|GTeX_Finemapped=1|EpiMap=1,|GTeX_Finemapped=1|eQTLGen_Finemapped=1|ABC=1,|ABC=1,|GTeX_Finemapped=1,|ABC=1,|EpiMap=1|ABC=1,|GTeX_Finemapped=1,|GTeX_Finemapped=1|eQTLGen_Finemapped=1,|Promoter=1,|ABC=1,|ABC=1|Cicero=1	rs4772097,rs4772099,rs9554478	0.0162074,0.0136996,0.0180878	0.0479948	1	0.47407	0.523625	0.0527018	0.050444	0.0114645	TRUE	FALSE	FALSE	FALSE	FALSE	FALSE	FALSE	TRUE	FALSE
Glucose_Max_INT	qt	Labs	Labs	glucose (fasting status unknown, maximum, inv-norm transformed)	14_101005172-101505172	EUR,AFR,EAS	1	1	1	rs73347525	1	101255172	A,A,A	G,G,G	0.8131,0.7224,0.7282	0.0210831,0.0118615,0.0315523	0.00279997,0.00459962,0.0199961	13.2938,2.00375,0.940878	7.52975924742051,2.57879998782508,1.57792269492551	DLK1	rs73347525	1	1	1	|EpiMap=1			0	1	0.667851	0.393596	0.384182	0.231551	0.0271253	FALSE	FALSE	FALSE	FALSE	FALSE	FALSE	FALSE	FALSE	FALSE
Glucose_Max_INT	qt	Labs	Labs	glucose (fasting status unknown, maximum, inv-norm transformed)	14_33292743-33309357	EUR,AFR,EAS	1	1	1	rs2239647	0.972361	33292743	C,C,C	A,A,A	0.5427,0.90923,0.6696	-0.0138646,-0.00225772,-0.0424117	0.00219104,0.00716988,0.0189133	9.60459,0.123294,1.60321	-6.32786256754783,-0.314889510005746,-2.24242728661841	AKAP6	rs2239647	0.972361	0.972361	0.981	|Exon=1			0	1	0.307434	0.639117	0.0286146	6.4741e-09	6.4741e-09	TRUE	FALSE	FALSE	FALSE	FALSE	FALSE	FALSE	TRUE	FALSE
Glucose_Max_INT	qt	Labs	Labs	glucose (fasting status unknown, maximum, inv-norm transformed)	14_38758704-38848357	EUR,AFR,EAS	1	4	0.996159	rs1952559	0.44712	38826659	T,T,A	A,A,T	0.7306,0.7368,0.5357	0.0172057,0.0163978,-0.00112405	0.00246032,0.00467738,0.0178375	11.571,3.34171,0.022389	6.985229563634,3.4401494437161,-0.0621639803784163	CLEC14A	rs1952558,rs8012584,rs1475516	0.362188,0.135039,0.0398924	0.537119	0.655,0.655,1	|EpiMap=1,|EpiMap=1,|ABC=1	rs1952559	0.44712	0.44712	1	0.95032	0.263269	0.118985	0.00402805	0.00415989	FALSE	TRUE	FALSE	FALSE	FALSE	FALSE	FALSE	TRUE	FALSE
Glucose_Max_INT	qt	Labs	Labs	glucose (fasting status unknown, maximum, inv-norm transformed)	14_58712914-58894577	EUR,AFR,EAS	1	8	0.936268	rs58231973	0.286337	58797647	A,G,G	G,A,A	0.5845,0.6165,0.5506	-0.0161144,0.00677075,0.00440741	0.00221489,0.00423615,0.0178838	12.4619,0.958725,0.0940226	-7.27548546428942,1.59832631044699,0.246447063823125	ARID4A	rs58231973,rs10137475,rs1051860,rs1051861,rs28398380,rs2348075,rs2147610	0.286337,0.254887,0.158411,0.107954,0.0372512,0.0351822,0.0271581	0.90718	0.99,0.99,1,1,1,1,1	|Promoter=1|EpiMap=1,|Promoter=1,|Exon=1|eQTLGen_Finemapped=1,|Exon=1|eQTLGen_Finemapped=1,|GTeX_Finemapped=1|eQTLGen_Finemapped=1,|GTeX_Finemapped=1|eQTLGen_Finemapped=1,|GTeX_Finemapped=1|eQTLGen_Finemapped=1	rs61974515	0.0525368	0.0525368	1	0.445578	0.359433	0.0188631	0.0124191	0.00819515	TRUE	FALSE	FALSE	FALSE	FALSE	FALSE	FALSE	TRUE	FALSE
Glucose_Max_INT	qt	Labs	Labs	glucose (fasting status unknown, maximum, inv-norm transformed)	14_61145875-61506871	EUR,AFR,EAS	1	9	0.92046	rs4899016	0.183592	61178909	T,T,T	G,G,G	0.7187,0.6445,0.6875	-0.0179998,0.0047959,-0.0496167	0.00242757,0.00430317,0.0191926	12.9141,0.576651,2.01178	-7.41473984272338,1.11450395870951,-2.58519950397549	SIX4	rs4899016,rs7146756,rs7145317,rs3742636,rs717174	0.183592,0.180803,0.179841,0.135227,0.0173863	0.696849	1,1,1,1,1	|Exon=1,|Exon=1,|Exon=1,|Exon=1,|Promoter=1	rs4151172,rs4902002,rs74947565,rs75729644	0.0272435,0.13879,0.0500216,0.0503737	0.266429	1	0.419833	0.787688	0.101378	0.0520802	0.0151569	FALSE	FALSE	FALSE	FALSE	FALSE	FALSE	FALSE	FALSE	FALSE
Glucose_Max_INT	qt	Labs	Labs	glucose (fasting status unknown, maximum, inv-norm transformed)	14_69521345-69746345	EUR,AFR,EAS	1	7	0.915363	rs4899289	0.309502	69675522	C,C,NA	G,G,NA	0.5974,0.8775,NA	0.0183889,0.0115089,NA	0.00222567,0.00628244,NA	15.8446,1.17415,NA	8.26218621808265,1.83191562513928,NA	EXD2	rs4899289,rs10150493,rs8007859	0.309502,0.284995,0.189963	0.78446	1,1,1	|Promoter=1|ABC=1,|ABC=1,|Exon=1	rs1890943,rs1965449,rs2331954,rs4902702	0.0378658,0.04047,0.0459174,0.0499249	0.174178	1	0.605599	0.457066	0.0547748	0.015919	0.0122241	TRUE	FALSE	FALSE	FALSE	FALSE	FALSE	FALSE	TRUE	FALSE
Glucose_Max_INT	qt	Labs	Labs	glucose (fasting status unknown, maximum, inv-norm transformed)	14_69521345-69746345	EUR,AFR,EAS	2	2	0.513964	rs75258359	0.726907	69600635	A,NA,NA	G,NA,NA	0.97117,NA,NA	-0.0384439,NA,NA	0.0065232,NA,NA	8.42217,NA,NA	-5.89341120922247,NA,NA	ACTN1	rs75258359	0.726907	0.726907	0.655	|EpiMap=1	rs117136678	0.268479	0.268479	0.990815	0.498699	0.499314	0.0547748	0.015919	0.0122241	TRUE	FALSE	FALSE	FALSE	FALSE	FALSE	FALSE	TRUE	FALSE
Glucose_Max_INT	qt	Labs	Labs	glucose (fasting status unknown, maximum, inv-norm transformed)	14_77300033-77315658	EUR,AFR,EAS	1	3	0.978999	rs2056857	0.833291	77300863	C,C,T	T,T,C	0.5974,0.857,0.5446	0.0174048,0.0238443,0.00152892	0.00222567,0.00588385,0.0178632	14.2773,4.29522,0.030681	7.82002722775614,4.05249963884191,0.0855904877065699	ANGEL1	rs2056857,rs12890660,rs12587240	0.833291,0.115368,0.0513404	0.999999	0.904,1,1	|GTeX_Finemapped=1|EpiMap=1,|GTeX_Finemapped=1,|GTeX_Finemapped=1			0	1	0.997805	0.442254	0.0050246	0.00711225	0.0255993	TRUE	TRUE	FALSE	TRUE	FALSE	FALSE	FALSE	TRUE	TRUE
Glucose_Max_INT	qt	Labs	Labs	glucose (fasting status unknown, maximum, inv-norm transformed)	14_90025665-90069965	EUR,AFR,EAS	1	1	1	rs35889227	0.997672	90055468	T,G,G	G,T,T	0.6074,0.90242,0.8482	-0.0159459,0.0239312,-0.0401623	0.00223521,0.00694121,0.0247919	12.0109,3.24765,0.977829	-7.13396056746346,3.44769860009998,-1.61997668593371	FOXN3	rs35889227	0.997672	0.997672	0.904	|GTeX_Finemapped=1|EpiMap=1			0	1	0.967701	0.54025	0.0423017	0.0392831	0.0159724	TRUE	TRUE	FALSE	TRUE	FALSE	FALSE	FALSE	TRUE	TRUE
Glucose_Max_INT	qt	Labs	Labs	glucose (fasting status unknown, maximum, inv-norm transformed)	15_38852386-38873115	EUR,AFR,EAS	1	1	1	rs12912777	0.999999	38852386	C,NA,NA	T,NA,NA	0.8777,NA,NA	-0.0233332,NA,NA	0.00333153,NA,NA	11.6034,NA,NA	-7.00374902822427,NA,NA	RASGRP1	rs12912777	0.999999	0.999999	0.99	|Exon=1|EpiMap=1			0	1	0.499999	0.5	0.0609128	0.00107453	0.000708126	TRUE	FALSE	FALSE	FALSE	FALSE	FALSE	FALSE	TRUE	FALSE
Glucose_Max_INT	qt	Labs	Labs	glucose (fasting status unknown, maximum, inv-norm transformed)	15_38852386-38873115	EUR,AFR,EAS	2	3	0.990002	rs62008298	0.40143	38857146	C,C,C	A,A,A	0.837,0.7678,0.744	0.015017,0.0133634,0.0115184	0.00295511,0.00487826,0.020384	6.42703,2.21072,0.242585	5.08170592634454,2.73937838491593,0.565070643642072	RASGRP1	rs62008298,rs60389828	0.40143,0.256829	0.658259	1,1	|Promoter=1|ABC=1|Cicero=1,|Exon=1|ABC=1|Cicero=1	rs11636932	0.341694	0.341694	1	0.403688	0.319933	0.0609128	0.00107453	0.000708126	TRUE	FALSE	FALSE	FALSE	FALSE	FALSE	FALSE	TRUE	FALSE
Glucose_Max_INT	qt	Labs	Labs	glucose (fasting status unknown, maximum, inv-norm transformed)	15_52502160-52588722	EUR,AFR,EAS	1	1	1	rs74804697	0.989937	52588722	C,NA,NA	G,NA,NA	0.97714,NA,NA	0.0729069,NA,NA	0.00730321,NA,NA	22.7419,NA,NA	9.98285685335626,NA,NA	MYO5C	rs74804697	0.989937	0.989937	1	|Promoter=1|GTeX_Finemapped=1|eQTLGen_Finemapped=1|Cicero=1			0	1	0.495037	0.497918	0.0918147	0.032733	0.00906937	TRUE	FALSE	FALSE	FALSE	FALSE	FALSE	FALSE	TRUE	FALSE
Glucose_Max_INT	qt	Labs	Labs	glucose (fasting status unknown, maximum, inv-norm transformed)	15_52502160-52588722	EUR,AFR,EAS	2	1	1	rs77859936	0.993648	52526143	T,NA,NA	C,NA,NA	0.991054,NA,NA	-0.0724992,NA,NA	0.0115922,NA,NA	9.39819,NA,NA	-6.25413640206346,NA,NA	GNB5	rs77859936	0.993648	0.993648	1	|EpiMap=1			0	0.999977	0.499977	0.49998	0.0918147	0.032733	0.00906937	TRUE	FALSE	FALSE	FALSE	FALSE	FALSE	FALSE	TRUE	FALSE
Glucose_Max_INT	qt	Labs	Labs	glucose (fasting status unknown, maximum, inv-norm transformed)	15_57320664-57553832	EUR,AFR,EAS	1	1	1	rs2962992	0.999969	57346505	C,C,T	T,T,C	0.5775,0.5318,0.5873	0.0171896,0.0155717,-0.0195612	0.00220974,0.00412791,0.0180696	14.1362,3.79115,0.554381	7.77901472571434,3.77229639212095,-1.08254748306548	TCF12	rs2962992	0.999969	0.999969	1	|EpiMap=1			0	1	0.992519	0.34699	0.0828303	0.131408	0.00633916	TRUE	FALSE	FALSE	FALSE	FALSE	FALSE	FALSE	TRUE	FALSE
Glucose_Max_INT	qt	Labs	Labs	glucose (fasting status unknown, maximum, inv-norm transformed)	15_57320664-57553832	EUR,AFR,EAS	2	2	0.984806	rs12441892	0.523232	57347966	A,NA,NA	G,NA,NA	0.96918,NA,NA	-0.0404082,NA,NA	0.00631556,NA,NA	9.80349,NA,NA	-6.39819746784133,NA,NA	RFX7	rs12441892	0.523232	0.523232	1	|EpiMap=1	rs17239187	0.450469	0.450469	0.999913	0.502166	0.499544	0.0828303	0.131408	0.00633916	TRUE	FALSE	FALSE	FALSE	FALSE	FALSE	FALSE	TRUE	FALSE
Glucose_Max_INT	qt	Labs	Labs	glucose (fasting status unknown, maximum, inv-norm transformed)	15_62383155-62417134	EUR,AFR,EAS	1	4	0.986091	rs7163757	0.464981	62391608	C,T,C	T,C,T	0.5845,0.711,0.6329	0.0262436,-0.00766709,0.0136013	0.00221489,0.00454398,0.0184559	31.6605,1.03837,0.336163	11.8487148345968,-1.6873071624435,0.736962163860879	C2CD4A	rs7163757,rs4775466,rs4775467,rs7173964	0.464981,0.279202,0.142131,0.113687	1	1,1,1,1	|ABC=1,|ABC=1,|ABC=1,|ABC=1			0	1	0.330377	0.417483	0.0958646	0.0169964	0.00222891	TRUE	FALSE	FALSE	FALSE	FALSE	FALSE	FALSE	TRUE	FALSE
Glucose_Max_INT	qt	Labs	Labs	glucose (fasting status unknown, maximum, inv-norm transformed)	15_63853052-64137238	EUR,AFR,EAS	1	21	0.953711	rs11632718	0.144403	64017798	G,G,A	A,A,G	0.5288,0.5356,0.93155	-0.0139753,-0.0102123,0.0375722	0.00218666,0.00413004,0.0352294	9.78346,1.87258,0.543335	-6.3911627779353,-2.47268791585554,1.06650127450368	FBXL22	rs11632718,rs11636758,rs11633180,rs8035561,rs35360755,rs7180358,rs8037046,rs76453046,rs11635472,rs55640532,rs11855988	0.144403,0.129976,0.109441,0.0984391,0.0932292,0.0779421,0.0564978,0.0200131,0.0145643,0.0142973,0.0120066	0.77081	1,1,1,1,1,1,1,1,0.769,0.769,0.769	|eQTLGen_Finemapped=1,|eQTLGen_Finemapped=1,|GTeX_Finemapped=1,|GTeX_Finemapped=1,|eQTLGen_Finemapped=1,|GTeX_Finemapped=1,|eQTLGen_Finemapped=1,|GTeX_Finemapped=1,|eQTLGen_Finemapped=1,|eQTLGen_Finemapped=1,|eQTLGen_Finemapped=1	rs10438289,rs10519223,rs11630720,rs12102137,rs12899671,rs12907238,rs16947343,rs17773244,rs2228517,rs3934552	0.015938,0.0283234,0.0108835,0.0145022,0.0146364,0.0117029,0.0148632,0.013057,0.0483924,0.0109096	0.183209	1	0.319701	0.402679	0.0437317	0.0369307	0.0738659	TRUE	FALSE	FALSE	FALSE	FALSE	FALSE	FALSE	TRUE	FALSE
Glucose_Max_INT	qt	Labs	Labs	glucose (fasting status unknown, maximum, inv-norm transformed)	15_67937755-68080886	EUR,AFR,EAS	1	13	0.994029	rs997295	0.126993	68016343	T,T,G	G,G,T	0.5905,0.5371,0.7579	0.0140761,0.00778312,-0.0310058	0.0022197,0.00413094,0.0207679	9.64284,1.22511,0.868238	6.34144253727981,1.88410386013837,-1.49296751236283	SKOR1	rs997295,rs12914773,rs4363822,rs938878,rs34583567,rs1984442	0.126993,0.119302,0.0956844,0.0873911,0.0836913,0.0742465	0.587308	1,1,1,1,1,1	|GTeX_Finemapped=1,|GTeX_Finemapped=1,|GTeX_Finemapped=1,|GTeX_Finemapped=1,|GTeX_Finemapped=1,|GTeX_Finemapped=1	rs10153031,rs35395156,rs36004835,rs3784692,rs3784699,rs8032675,rs8035675	0.023031,0.0694638,0.0171944,0.0504265,0.0770163,0.0678577,0.0689981	0.373988	0.999999	0.675601	0.516732	0.00750407	0.00194834	0.000925156	TRUE	FALSE	FALSE	FALSE	FALSE	FALSE	FALSE	TRUE	FALSE
Glucose_Max_INT	qt	Labs	Labs	glucose (fasting status unknown, maximum, inv-norm transformed)	15_75594562-75926421	EUR,AFR,EAS	1	33	0.94971	rs10775209	0.275354	75634759	A,G,A	G,A,G	0.7177,0.6392,0.6597	0.0180944,-0.0230142,-0.0340077	0.00242495,0.00428912,0.0187755	13.0686,7.09348,1.1543	7.46176209818759,-5.36571604431678,-1.81128065830471	MAN2C1	rs10775209,rs7402293,rs4486847,rs8038760,rs4297648,rs12708518,rs4451914,rs4886703,rs4886443,rs8028277,rs4462560,rs28432989,rs4381565,rs4564532,rs4886708,rs4886712,rs8027546,rs4886700	0.275354,0.0205243,0.0157407,0.0124908,0.0110405,0.010675,0.00994948,0.00963487,0.0096074,0.00765315,0.00711843,0.00652809,0.00534001,0.00514408,0.0037855,0.00372661,0.0033961,0.00304394	0.420753	1,1,1,1,1,1,1,1,1,1,1,1,1,1,1,1,1,1	|GTeX_Finemapped=1,|GTeX_Finemapped=1,|GTeX_Finemapped=1,|GTeX_Finemapped=1,|GTeX_Finemapped=1|eQTLGen_Finemapped=1,|GTeX_Finemapped=1,|GTeX_Finemapped=1,|GTeX_Finemapped=1,|GTeX_Finemapped=1,|GTeX_Finemapped=1,|GTeX_Finemapped=1,|GTeX_Finemapped=1,|eQTLGen_Finemapped=1,|GTeX_Finemapped=1,|GTeX_Finemapped=1,|GTeX_Finemapped=1,|eQTLGen_Finemapped=1,|GTeX_Finemapped=1	rs11636031,rs11636199,rs12708520,rs12909863,rs13380103,rs3809547,rs4075522,rs4886446,rs4886696,rs4886699,rs5745920,rs62027209,rs7166737,rs7402844,rs8029112	0.0033325,0.0200996,0.00328509,0.00355262,0.00426498,0.0192234,0.0123181,0.00601919,0.175013,0.00916838,0.113017,0.00892978,0.0117482,0.137956,0.00328715	0.531215	1	0.999945	0.539455	0.06342	0.0483606	0.00679272	TRUE	TRUE	FALSE	TRUE	FALSE	FALSE	FALSE	TRUE	TRUE
Glucose_Max_INT	qt	Labs	Labs	glucose (fasting status unknown, maximum, inv-norm transformed)	15_77384002-77840129	EUR,AFR,EAS	1	12	0.985722	rs8024485	0.145624	77718368	A,C,C	C,A,A	0.6928,0.5038,0.631	0.0274586,-0.0242913,-0.0330661	0.00236601,0.00411967,0.018436	30.4127,8.43008,1.13737	11.6054454545839,-5.89641888792063,-1.79356151008896	HMG20A	rs8024485,rs34591043,rs6495240,rs8034133,rs12324627,rs2055901,rs1022172,rs7178572,rs952472,rs965480,rs952471	0.145624,0.117844,0.104239,0.0982446,0.0950689,0.0802456,0.0596215,0.0451815,0.0417161,0.0409844,0.0343516	0.863121	1,1,1,1,0.769,0.798,1,1,1,1,1	|GTeX_Finemapped=1,|Promoter=1|GTeX_Finemapped=1|ABC=1,|GTeX_Finemapped=1,|GTeX_Finemapped=1,|GTeX_Finemapped=1|ABC=0.500,|GTeX_Finemapped=1,|GTeX_Finemapped=1,|GTeX_Finemapped=1,|Exon=1|GTeX_Finemapped=1,|GTeX_Finemapped=1,|Exon=1|GTeX_Finemapped=1	rs62007299	0.116786	0.116786	1	1	0.82271	0.0760005	0.0510009	0.0163849	TRUE	TRUE	TRUE	TRUE	TRUE	TRUE	TRUE	TRUE	TRUE
Glucose_Max_INT	qt	Labs	Labs	glucose (fasting status unknown, maximum, inv-norm transformed)	15_77384002-77840129	EUR,AFR,EAS	2	1	1	rs541588231	0.950281	77828957	T,T,T	C,C,C	0.92346,0.90545,0.95238	-0.0202567,-0.00529718,0.00415493	0.00410561,0.00703975,0.041773	6.09369,0.345082,0.0358491	-4.93390750704524,-0.752467062040555,0.0994644866301199	LINGO1	rs541588231	0.950281	0.950281	1	|EpiMap=1			0	0.950639	0.239697	0.275995	0.0760005	0.0510009	0.0163849	TRUE	FALSE	FALSE	FALSE	FALSE	FALSE	FALSE	TRUE	FALSE
Glucose_Max_INT	qt	Labs	Labs	glucose (fasting status unknown, maximum, inv-norm transformed)	15_82479241-82560819	EUR,AFR,EAS	1	4	0.99675	rs113434979	0.84672	82549656	T,T,T	C,C,C	0.8588,0.994705,0.8353	0.0225003,-0.0196117,0.0210899	0.00313449,0.0283818,0.0239843	12.1513,0.310187,0.421099	7.17829694782883,-0.690995638049736,0.879321055857373	CPEB1	rs113434979	0.84672	0.84672	1	|GTeX_Finemapped=1	rs11631813,rs4296215,rs8033313	0.0502465,0.0308646,0.0424877	0.123599	1	0.299554	0.402039	0.0212837	0.00590469	0.016902	TRUE	FALSE	FALSE	FALSE	FALSE	FALSE	FALSE	TRUE	FALSE
Glucose_Max_INT	qt	Labs	Labs	glucose (fasting status unknown, maximum, inv-norm transformed)	15_83680426-83819291	EUR,AFR,EAS	1	22	0.808216	rs7177599	0.155928	83717246	G,G,G	T,T,T	0.5815,0.5325,0.8889	0.0151188,-0.00298265,-0.0158118	0.00221263,0.00412828,0.0283082	11.0799,0.32791,0.239229	6.83295444787425,-0.7224921759183,-0.558559004104818	BTBD1	rs7177599,rs7172665,rs4079029,rs3087804,rs12904695,rs6603046,rs8040998,rs6603044,rs13329195,rs7166645,rs12907032,rs8040457,rs7163516,rs13329269,rs10400812,rs7181169,rs12899522,rs750214,rs66517245	0.155928,0.138591,0.103006,0.0532942,0.0444794,0.0339092,0.033593,0.0315632,0.0309394,0.0273558,0.0250373,0.024472,0.0233776,0.0233289,0.0232319,0.0218587,0.02024,0.0161069,0.0130178	0.84333	1,1,1,0.972,1,1,1,1,1,1,1,0.991,1,1,1,1,0.817,1,1	|GTeX_Finemapped=1,|GTeX_Finemapped=1,|GTeX_Finemapped=1,|Exon=1,|GTeX_Finemapped=1,|GTeX_Finemapped=1,|GTeX_Finemapped=1,|GTeX_Finemapped=1,|GTeX_Finemapped=1,|GTeX_Finemapped=1,|GTeX_Finemapped=1,|Exon=1|GTeX_Finemapped=1|ABC=1,|GTeX_Finemapped=1,|GTeX_Finemapped=1,|GTeX_Finemapped=1,|GTeX_Finemapped=1,|GTeX_Finemapped=1|ABC=1,|GTeX_Finemapped=1,|ABC=1	rs12906626,rs28538218,rs28580677	0.0251346,0.0163021,0.0765642	0.118001	1	0.24939	0.383261	0.00935681	0.00289942	0.0122582	TRUE	FALSE	FALSE	FALSE	FALSE	FALSE	FALSE	TRUE	FALSE
Glucose_Max_INT	qt	Labs	Labs	glucose (fasting status unknown, maximum, inv-norm transformed)	15_83680426-83819291	EUR,AFR,EAS	2	1	1	rs34255692	0.998881	83804387	C,C,C	T,T,T	0.94632,0.990923,0.98016	-0.0256709,0.0477264,-0.0319517	0.0048429,0.0217185,0.0637934	6.93804,1.55308,0.210089	-5.30072890210411,2.19749982733614,-0.500862158154292	CPEB1	rs34255692	0.998881	0.998881	1	|GTeX_Finemapped=1			0	0.995413	0.726264	0.388553	0.00935681	0.00289942	0.0122582	TRUE	FALSE	FALSE	FALSE	FALSE	FALSE	FALSE	TRUE	FALSE
Glucose_Max_INT	qt	Labs	Labs	glucose (fasting status unknown, maximum, inv-norm transformed)	15_90368067-90449523	EUR,AFR,EAS	1	25	0.927031	rs11629791	0.270373	90449135	G,G,G	A,A,A	0.7336,0.5182,0.8046	-0.0235874,-0.0152876,0.0385028	0.00246907,0.00412229,0.0224359	20.9002,3.68096,1.0648	-9.55315159148991,-3.70852123455652,1.71612460387147	AP3S2	rs11629791,rs2165069,rs28678152,rs10852123,rs17242083,rs3759831,rs12440156,rs12594774,rs8034631,rs8026131,rs986505,rs28615960,rs4932264,rs2043880,rs4932265,rs12912009,rs4932144,rs4932149,rs11852306,rs8027198,rs1866476,rs7174878	0.270373,0.101795,0.0931004,0.0523096,0.0520286,0.045968,0.0430476,0.0420267,0.0388582,0.0265656,0.0250259,0.0181986,0.0154116,0.0146604,0.0116555,0.0113735,0.00975884,0.00806415,0.0079171,0.00771414,0.00729915,0.00697223	0.910124	0.798,1,0.727,1,0.727,1,1,0.798,1,1,0.97,1,1,1,1,1,0.893,1,1,1,1,1	|GTeX_Finemapped=1,|GTeX_Finemapped=1|eQTLGen_Finemapped=1,|eQTLGen_Finemapped=1,|GTeX_Finemapped=1,|eQTLGen_Finemapped=1,|GTeX_Finemapped=1,|Exon=1|GTeX_Finemapped=1|eQTLGen_Finemapped=1,|GTeX_Finemapped=1,|GTeX_Finemapped=1|eQTLGen_Finemapped=1,|GTeX_Finemapped=1|eQTLGen_Finemapped=1,|GTeX_Finemapped=1|eQTLGen_Finemapped=1,|GTeX_Finemapped=1,|GTeX_Finemapped=1,|GTeX_Finemapped=1,|GTeX_Finemapped=1,|GTeX_Finemapped=1|eQTLGen_Finemapped=1,|GTeX_Finemapped=1|eQTLGen_Finemapped=1,|GTeX_Finemapped=1,|GTeX_Finemapped=1,|GTeX_Finemapped=1,|GTeX_Finemapped=1,|GTeX_Finemapped=1	rs3844575,rs4932262,rs4932263	0.006271,0.0142662,0.0198424	0.0403796	1	0.626717	0.458829	0.0313009	0.0240508	0.00809481	TRUE	FALSE	FALSE	FALSE	FALSE	FALSE	FALSE	TRUE	FALSE
Glucose_Max_INT	qt	Labs	Labs	glucose (fasting status unknown, maximum, inv-norm transformed)	15_90368067-90449523	EUR,AFR,EAS	2	1	1	rs139296915	0.983993	90377311	G,NA,NA	A,NA,NA	0.992048,NA,NA	0.0578133,NA,NA	0.0122893,NA,NA	5.59405,NA,NA	4.70436070402708,NA,NA	AP3S2	rs139296915	0.983993	0.983993	1	|Exon=1			0	0.916924	0.485105	0.492159	0.0313009	0.0240508	0.00809481	TRUE	FALSE	FALSE	FALSE	FALSE	FALSE	FALSE	TRUE	FALSE
Glucose_Max_INT	qt	Labs	Labs	glucose (fasting status unknown, maximum, inv-norm transformed)	15_91480720-91566862	EUR,AFR,EAS	1	11	0.940111	rs6496747	0.237228	91536627	A,G,NA	G,A,NA	0.667,0.93116,NA	-0.0230325,0.00832207,NA	0.00231604,0.00813556,NA	22.5756,0.513792,NA	-9.80062904749783,1.44462411242292,NA	MAN2A2	rs12898311,rs4508401,rs12593261,rs1443256,rs8031915,rs12595029,rs7167128	0.115051,0.0885555,0.0751399,0.0739869,0.0666624,0.0663855,0.058013	0.543794	1,1,1,1,1,1,1	|GTeX_Finemapped=1,|GTeX_Finemapped=1,|GTeX_Finemapped=1,|GTeX_Finemapped=1,|GTeX_Finemapped=1,|GTeX_Finemapped=1,|GTeX_Finemapped=1	rs1867219,rs1867220,rs6496747,rs8042680	0.0459988,0.0549224,0.237228,0.0938184	0.431968	1	0.172741	0.500286	0.0387602	0.0321501	0.11389	TRUE	FALSE	FALSE	FALSE	FALSE	FALSE	FALSE	TRUE	FALSE
Glucose_Max_INT	qt	Labs	Labs	glucose (fasting status unknown, maximum, inv-norm transformed)	15_91480720-91566862	EUR,AFR,EAS	2	8	0.979031	rs79253100	0.330453	91551876	C,C,T	T,T,C	0.8598,0.8631,0.505	-0.023488,-0.0366847,0.0274946	0.00314382,0.00599222,0.0177929	13.0997,9.03442,0.912631	-7.47116565197753,-6.12205493122749,1.54525681592096	RCCD1	rs79253100,rs76119208,rs112770790	0.330453,0.214546,0.0254333	0.570432	1,0.882,1	|GTeX_Finemapped=1,|GTeX_Finemapped=1,|GTeX_Finemapped=1	rs12594752,rs12594925,rs2290202,rs2301825,rs78029804	0.0583803,0.0506524,0.0605795,0.0368186,0.190648	0.397079	0.935445	0.999998	0.511113	0.0387602	0.0321501	0.11389	TRUE	TRUE	FALSE	TRUE	FALSE	FALSE	FALSE	TRUE	TRUE
Glucose_Max_INT	qt	Labs	Labs	glucose (fasting status unknown, maximum, inv-norm transformed)	16_24714588-24876047	EUR,AFR,EAS	1	1	1	rs113388806	0.999996	24804954	A,NA,NA	T,NA,NA	0.97316,NA,NA	-0.0429245,NA,NA	0.00675378,NA,NA	9.68282,NA,NA	-6.35562603460581,NA,NA	TNRC6A	rs113388806	0.999996	0.999996	1	|Exon=1			0	0.99999	0.499997	0.499999	0.0179923	0.0499317	0.0106602	TRUE	FALSE	FALSE	FALSE	FALSE	FALSE	FALSE	TRUE	FALSE
Glucose_Max_INT	qt	Labs	Labs	glucose (fasting status unknown, maximum, inv-norm transformed)	16_24714588-24876047	EUR,AFR,EAS	2	17	0.959356	rs200539	0.183813	24735178	C,C,C	T,T,T	0.7326,0.7209,0.8681	0.0115206,0.0100047,-0.0355182	0.00246613,0.00459201,0.0262898	5.52439,1.53236,0.752792	4.67152988690783,2.17871912299843,-1.35102587315233	TNRC6A	rs200539,rs7202252,rs2059134,rs2547033,rs8043962,rs2112785,rs12599643	0.183813,0.103183,0.0709144,0.0703373,0.0601205,0.0542566,0.0128773	0.555502	1,1,0.93,1,1,1,1	|ABC=1,|Promoter=1|ABC=1|Cicero=1,|Exon=1,|ABC=1,|ABC=1,|ABC=1,|Promoter=1	rs11074653,rs12923476,rs1862451,rs1978451,rs200536,rs2343606,rs35283675,rs6497760,rs7186893,rs964782	0.029795,0.0123792,0.0534451,0.0309867,0.0509474,0.0255516,0.0652026,0.0283486,0.0287617,0.0725507	0.397969	0.978075	0.566072	0.467422	0.0179923	0.0499317	0.0106602	TRUE	FALSE	FALSE	FALSE	FALSE	FALSE	FALSE	TRUE	FALSE
Glucose_Max_INT	qt	Labs	Labs	glucose (fasting status unknown, maximum, inv-norm transformed)	16_288561-317393	EUR,AFR,EAS	1	7	0.805135	rs2239738	0.748209	313202	C,C,C	A,A,A	0.8559,0.5151,0.6786	0.0325516,0.0123778,-0.0026469	0.00310804,0.00412143,0.0190487	24.9412,2.57336,0.0508607	10.4733529813001,3.00327798846517,-0.138954364339824	GNG13	rs2239738	0.748209	0.748209	1	|GTeX_Finemapped=1	rs11248925,rs11248926,rs56038902,rs56284809,rs6600204,rs8062213	0.0112223,0.0129734,0.140594,0.015538,0.0111993,0.0142961	0.205823	1	0.872844	0.31701	0.116231	0.0157787	0.00229493	FALSE	TRUE	FALSE	FALSE	FALSE	FALSE	FALSE	TRUE	FALSE
Glucose_Max_INT	qt	Labs	Labs	glucose (fasting status unknown, maximum, inv-norm transformed)	16_288561-317393	EUR,AFR,EAS	2	1	1	rs113626738	0.999902	317058	T,T,NA	C,C,NA	0.94632,0.98865,NA	-0.00205512,0.102866,NA	0.0048429,0.0194447,NA	0.17308,6.91299,NA	-0.424357306572508,5.29018190046645,NA	ARHGDIG	rs113626738	0.999902	0.999902	1	|EpiMap=1			0	0.165922	0.999902	0.499992	0.116231	0.0157787	0.00229493	FALSE	TRUE	FALSE	FALSE	FALSE	FALSE	FALSE	TRUE	FALSE
Glucose_Max_INT	qt	Labs	Labs	glucose (fasting status unknown, maximum, inv-norm transformed)	16_288561-317393	EUR,AFR,EAS	3	1	1	rs35760290	0.999437	290304	C,C,NA	T,T,NA	0.6531,0.98563,NA	-0.0145194,0.038905,NA	0.00229318,0.0173075,NA	9.61491,1.60933,NA	-6.33155705177962,2.24786942077134,NA	ITFG3	rs35760290	0.999437	0.999437	0.931	|Promoter=1|ABC=1			0	0.999935	0.793093	0.499939	0.116231	0.0157787	0.00229493	FALSE	FALSE	FALSE	FALSE	FALSE	FALSE	FALSE	FALSE	FALSE
Glucose_Max_INT	qt	Labs	Labs	glucose (fasting status unknown, maximum, inv-norm transformed)	16_288561-317393	EUR,AFR,EAS	4	1	1	rs117105880	0.977182	304409	C,C,NA	T,T,NA	0.97913,0.994705,NA	0.062346,0.000948241,NA	0.0076357,0.0283818,NA	15.4931,0.0117321,NA	8.16506672603691,0.0334101783537337,NA	ITFG3	rs117105880	0.977182	0.977182	0.8	|Exon=1			0	0.987085	0.161471	0.497842	0.116231	0.0157787	0.00229493	FALSE	FALSE	FALSE	FALSE	FALSE	FALSE	FALSE	FALSE	FALSE
Glucose_Max_INT	qt	Labs	Labs	glucose (fasting status unknown, maximum, inv-norm transformed)	16_3626458-3647098	EUR,AFR,EAS	1	4	0.748648	rs758747	0.416517	3627358	C,T,C	T,C,T	0.7197,0.6324,0.6925	-0.0170453,0.00746624,-0.0126004	0.00243021,0.00427205,0.019278	11.635,1.09411,0.289578	-7.01392060768411,1.74769490057467,-0.653615520282187	NLRC3	rs758747,rs8061554	0.416517,0.251849	0.668366	1,1	|Exon=1|eQTLGen_Finemapped=1|ABC=1|Cicero=1,|Promoter=1|ABC=1	rs2077235,rs2240885	0.245639,0.0689002	0.314539	1	0.533909	0.36842	0.0190438	0.020788	0.0186253	TRUE	FALSE	FALSE	FALSE	FALSE	FALSE	FALSE	TRUE	FALSE
Glucose_Max_INT	qt	Labs	Labs	glucose (fasting status unknown, maximum, inv-norm transformed)	16_53799507-53845487	EUR,AFR,EAS	1	3	1	rs1421085	0.39062	53800954	T,T,T	C,C,C	0.5676,0.94402,0.8313	-0.0542222,-0.0434035,-0.0346311	0.00220326,0.00896011,0.0237552	133.005,5.89552,0.83897	-24.6099870192351,-4.84408115525367,-1.4578323903819	RPGRIP1L	rs1421085,rs1558902,rs62048402	0.39062,0.307545,0.295156	0.993321	0.5,1,1	|ABC=0.500,|EpiMap=1,|EpiMap=1			0	1	0.999824	0.512851	0.0162208	0.00583631	0.00608671	TRUE	TRUE	FALSE	TRUE	FALSE	FALSE	FALSE	TRUE	TRUE
Glucose_Max_INT	qt	Labs	Labs	glucose (fasting status unknown, maximum, inv-norm transformed)	16_69551631-69931727	EUR,AFR,EAS	1	12	0.978472	rs244420	0.168705	69657996	T,T,T	G,G,G	0.5755,0.7912,0.8502	0.0257501,0.0100071,-0.00828599	0.00220836,0.00506771,0.0249275	30.6918,1.31601,0.131012	11.6602818381061,1.97467889835843,-0.332403570354027	NFAT5	rs244420,rs12599391,rs35967356,rs1364063,rs4783722,rs244418,rs244417,rs862320,rs244415	0.168705,0.136841,0.127407,0.125759,0.122463,0.0767237,0.047683,0.0431686,0.0352995	0.88405	1,1,1,1,1,1,1,1,1	|GTeX_Finemapped=1,|GTeX_Finemapped=1,|GTeX_Finemapped=1,|GTeX_Finemapped=1,|GTeX_Finemapped=1,|GTeX_Finemapped=1,|GTeX_Finemapped=1,|GTeX_Finemapped=1,|GTeX_Finemapped=1	rs12929503,rs2917677,rs4783721	0.0295211,0.0204623,0.0193196	0.069303	1	0.412241	0.311795	0.0551391	0.0543168	0.0129134	TRUE	FALSE	FALSE	FALSE	FALSE	FALSE	FALSE	TRUE	FALSE
Glucose_Max_INT	qt	Labs	Labs	glucose (fasting status unknown, maximum, inv-norm transformed)	16_75234872-75286484	EUR,AFR,EAS	1	3	0.874565	rs72802342	0.557721	75234872	C,C,C	A,A,A	0.91948,0.993949,0.8661	0.0368106,0.0252098,-0.0208757	0.00401151,0.0265598,0.0261229	19.3503,0.465297,0.372418	9.17624535399388,0.949171304000783,-0.799134093075424	CTRB2	rs72802342	0.557721	0.557721	0.655	|EpiMap=1	rs55993634,rs72802395	0.290105,0.130262	0.420367	1	0.323565	0.418203	0.0370944	0.016551	0.0123753	TRUE	FALSE	FALSE	FALSE	FALSE	FALSE	FALSE	TRUE	FALSE
Glucose_Max_INT	qt	Labs	Labs	glucose (fasting status unknown, maximum, inv-norm transformed)	16_85696412-85775774	EUR,AFR,EAS	1	1	1	rs9940601	0.999093	85706047	C,C,C	A,A,A	0.6044,0.6082,0.873	0.0127644,0.00922998,0.0198043	0.00223224,0.00421954,0.0267169	7.96803,1.54196,0.338629	5.718202343834,2.18743749318646,0.741264892259207	GSE1	rs9940601	0.999093	0.999093	1	|Exon=1			0	1	0.693109	0.258395	0.062675	0.0388546	0.0275394	TRUE	FALSE	FALSE	FALSE	FALSE	FALSE	FALSE	TRUE	FALSE
Glucose_Max_INT	qt	Labs	Labs	glucose (fasting status unknown, maximum, inv-norm transformed)	16_89789898-89863110	EUR,AFR,EAS	1	25	0.89395	rs12925427	0.112489	89830462	C,G,G	G,C,C	0.6779,0.584,0.7292	0.014293,-0.0155727,-0.0442068	0.00233589,0.00417895,0.0200192	9.02572,3.71177,1.56496	6.11886689869814,-3.72646238887759,-2.20822010869565	FANCA	rs12925427,rs8061447,rs12929831,rs9806894,rs7203255,rs2376880,rs1800330,rs2159113,rs7203511,rs1800340,rs12928089	0.112489,0.109347,0.0907995,0.0540059,0.0375137,0.0280639,0.0219644,0.015218,0.014545,0.0135275,0.0127298	0.510204	1,1,1,1,1,1,1,1,1,1,1	|Promoter=1,|Promoter=1,|Promoter=1,|Exon=1,|GTeX_Finemapped=1,|Promoter=1,|Exon=1,|Promoter=1|GTeX_Finemapped=1|ABC=1,|GTeX_Finemapped=1,|Exon=1,|GTeX_Finemapped=1	rs1057042,rs1061646,rs12051515,rs1961556,rs2003522,rs2376885,rs3743860,rs3743861,rs4785591,rs4785592,rs4785713,rs4785720,rs6500437,rs7189711	0.0220477,0.0383859,0.0132354,0.0151258,0.0126914,0.0222589,0.0608575,0.0274914,0.0360817,0.0349047,0.0728739,0.022386,0.0530863,0.0206252	0.452052	0.999999	0.966057	0.498659	0.0207123	0.0298512	0.0185428	TRUE	TRUE	FALSE	TRUE	FALSE	FALSE	FALSE	TRUE	TRUE
Glucose_Max_INT	qt	Labs	Labs	glucose (fasting status unknown, maximum, inv-norm transformed)	17_35797276-36297276	EUR,AFR,EAS	1	1	1	rs2229295	1	36047276	G,T,G	T,G,T	0.8012,0.553,0.8958	0.0246351,-0.0177044,-0.0303675	0.00273497,0.00414289,0.0291176	18.6759,4.71563,0.527268	9.0074479793197,-4.27344196925335,-1.0429259279611	HNF1B	rs2229295	1	1	1	|Exon=1			0	1	0.996348	0.442696	0.273957	0.0964542	0.0757728	FALSE	TRUE	FALSE	FALSE	FALSE	FALSE	FALSE	TRUE	FALSE
Glucose_Max_INT	qt	Labs	Labs	glucose (fasting status unknown, maximum, inv-norm transformed)	17_35797276-36297276	EUR,AFR,EAS	2	4	0.860145	rs3110643	0.484444	36073492	T,T,NA	C,C,NA	0.826,0.91528,NA	0.0122447,0.0186935,NA	0.00287916,0.00739691,NA	4.67563,1.93939,NA	4.25287236555106,2.52720392704521,NA	HNF1B	rs3110643,rs3110642,rs3110644,rs3110645	0.484444,0.189269,0.169353,0.156934	1	1,1,1,1	|ABC=1,|ABC=1,|ABC=1,|ABC=1			0	1	0.464633	0.5	0.273957	0.0964542	0.0757728	FALSE	FALSE	FALSE	FALSE	FALSE	FALSE	FALSE	FALSE	FALSE
Glucose_Max_INT	qt	Labs	Labs	glucose (fasting status unknown, maximum, inv-norm transformed)	17_35797276-36297276	EUR,AFR,EAS	3	1	1	rs17138478	1	36073320	C,C,C	A,A,A	0.8867,0.97958,0.753	0.0161286,0.00344587,0.00503851	0.00344372,0.0145637,0.0206276	5.54969,0.0899297,0.0931107	4.68348181617553,0.236606768884281,0.244260602299831	HNF1B	rs17138478	1	1	1	|ABC=1			0	1	0.2421	0.342826	0.273957	0.0964542	0.0757728	FALSE	FALSE	FALSE	FALSE	FALSE	FALSE	FALSE	FALSE	FALSE
Glucose_Max_INT	qt	Labs	Labs	glucose (fasting status unknown, maximum, inv-norm transformed)	17_35797276-36297276	EUR,AFR,EAS	4	1	1	rs10962	1	36046451	G,G,G	C,C,C	0.8022,0.8162,0.7063	-0.0225971,-0.0155589,-0.00156844	0.00274016,0.00531801,0.0195321	15.788,2.46384,0.0287251	-8.2466352329791,-2.92569965080923,-0.0803006333164381	HNF1B	rs10962	1	1	1	|Exon=1			0	1	0.312275	0.34452	0.273957	0.0964542	0.0757728	FALSE	FALSE	FALSE	FALSE	FALSE	FALSE	FALSE	FALSE	FALSE
Glucose_Max_INT	qt	Labs	Labs	glucose (fasting status unknown, maximum, inv-norm transformed)	17_35797276-36297276	EUR,AFR,EAS	5	1	1	rs180854944	0.99999	36204943	T,NA,NA	C,NA,NA	0.98608,NA,NA	-0.0434593,NA,NA	0.00931654,NA,NA	5.51003,NA,NA	-4.6647467836772,NA,NA	YWHAEP7	rs180854944	0.99999	0.99999	1	|Exon=1			0	0.999992	0.499998	0.5	0.273957	0.0964542	0.0757728	FALSE	FALSE	FALSE	FALSE	FALSE	FALSE	FALSE	FALSE	FALSE
Glucose_Max_INT	qt	Labs	Labs	glucose (fasting status unknown, maximum, inv-norm transformed)	17_36823942-36882595	EUR,AFR,EAS	1	1	1	rs11543289	0.999998	36882595	T,A,T	A,T,A	0.6531,0.8359,0.7946	-0.0162263,-0.00129283,-0.00495668	0.00229318,0.00556146,0.0220202	11.8283,0.088215,0.0851792	-7.07589460923259,-0.232462339026083,-0.225096956430913	MLLT6	rs11543289	0.999998	0.999998	0.972	|Exon=1			0	1	0.292798	0.403708	0.0282514	0.142936	0.00139573	TRUE	FALSE	FALSE	FALSE	FALSE	FALSE	FALSE	TRUE	FALSE
Glucose_Max_INT	qt	Labs	Labs	glucose (fasting status unknown, maximum, inv-norm transformed)	17_37746307-37893484	EUR,AFR,EAS	1	6	0.944321	rs1495099	0.56369	37784464	G,C,C	C,G,G	0.7038,0.8147,0.5635	-0.0169293,0.0104757,-0.0229115	0.00239064,0.00530132,0.0179373	11.8459,1.31741,0.695745	-7.08149282200582,1.97605502025911,-1.27731040903592	PPP1R1B	rs1495099	0.56369	0.56369	0.931	|Promoter=1|ABC=1	rs12453682,rs1874228,rs33953566,rs4795389,rs9915323	0.14169,0.0174282,0.204238,0.0143744,0.0215332	0.399264	0.999967	0.487147	0.447342	0.0229502	0.0129345	0.0130358	TRUE	FALSE	FALSE	FALSE	FALSE	FALSE	FALSE	TRUE	FALSE
Glucose_Max_INT	qt	Labs	Labs	glucose (fasting status unknown, maximum, inv-norm transformed)	17_37746307-37893484	EUR,AFR,EAS	2	17	0.567641	rs79524843	0.197192	37832386	G,G,NA	T,T,NA	0.98708,0.8654,NA	-0.0575636,-0.011993,NA	0.00966547,0.00603517,NA	8.58647,1.3288,NA	-5.95559243368403,-1.98718511657501,NA	PGAP3	rs79524843,rs76096054,rs75849983,rs113120593,rs113831251,rs111700892	0.197192,0.0854166,0.0666421,0.065895,0.0519332,0.0183642	0.485443	0.513,0.833,0.539,1,1,1	|ABC=1|Cicero=1,|GTeX_Finemapped=1|ABC=1|Cicero=1,|Promoter=0.500|GTeX_Finemapped=1|ABC=1,|Promoter=1|GTeX_Finemapped=1,|GTeX_Finemapped=1,|EpiMap=1	rs34284966,rs34423252,rs4252608,rs4252639,rs5638,rs56845786,rs75287590,rs76176725,rs79747793,rs9908580,rs998480	0.0405447,0.016107,0.0156298,0.144524,0.0485183,0.0349929,0.0121811,0.0139727,0.0270662,0.0447191,0.075652	0.473908	0.998296	0.439976	0.473954	0.0229502	0.0129345	0.0130358	TRUE	FALSE	FALSE	FALSE	FALSE	FALSE	FALSE	TRUE	FALSE
Glucose_Max_INT	qt	Labs	Labs	glucose (fasting status unknown, maximum, inv-norm transformed)	17_3918585-3951557	EUR,AFR,EAS	1	3	0.996939	rs8071809	0.459703	3939632	T,T,T	C,C,C	0.7873,0.6536,0.7272	-0.0264195,-0.00799995,-0.0148216	0.00266733,0.00432888,0.0199731	22.4017,1.18979,0.339096	-9.90484866889361,-1.84804152575262,-0.742078095037826	ATP2A3	rs8071809,rs7213487,rs7213504	0.459703,0.292699,0.247006	0.999408	1,1,1	|EpiMap=1,|ABC=1,|ABC=1			0	1	0.642182	0.445159	0.0274116	0.000279257	0.00257256	TRUE	FALSE	FALSE	FALSE	FALSE	FALSE	FALSE	TRUE	FALSE
Glucose_Max_INT	qt	Labs	Labs	glucose (fasting status unknown, maximum, inv-norm transformed)	17_40696915-40824834	EUR,AFR,EAS	1	14	0.976786	rs112581665	0.372788	40789038	C,C,C	T,T,T	0.7346,0.7466,0.5486	-0.018783,-0.0199475,-0.0101494	0.00247203,0.00473558,0.0178767	13.5225,4.59717,0.243968	-7.59820875960243,-4.21226122249017,-0.567744606107391	FAM134C	rs112581665,rs6963	0.372788,0.068342	0.44113	1,0.811	|GTeX_Finemapped=1,|Exon=1|GTeX_Finemapped=1	rs10454087,rs112666141,rs12601457,rs12938909,rs12951632,rs192567807,rs35635959,rs60929812,rs665268,rs668799,rs676387,rs74322397	0.0333187,0.0460473,0.0493252,0.0718928,0.0375976,0.0528505,0.0445683,0.0494249,0.0201375,0.0319078,0.0273832,0.0566431	0.521097	1	0.983531	0.403009	0.00852288	0.0188852	0.00632766	TRUE	TRUE	FALSE	TRUE	FALSE	FALSE	FALSE	TRUE	TRUE
Glucose_Max_INT	qt	Labs	Labs	glucose (fasting status unknown, maximum, inv-norm transformed)	17_44891301-44904049	EUR,AFR,EAS	1	2	0.990281	rs11079738	0.706014	44904049	A,A,G	G,G,A	0.5716,0.90847,0.6935	0.0180681,0.00018249,0.00265272	0.00220577,0.00714304,0.0192955	15.5876,0.0089433,0.0502916	8.19128920966375,0.0255479459725831,0.137478686740432	WNT3	rs11079738,rs3851782	0.706014,0.26354	0.969554	1,1	|GTeX_Finemapped=1,|GTeX_Finemapped=1			0	1	0.387273	0.372828	0.0145807	6.4741e-09	6.4741e-09	TRUE	FALSE	FALSE	FALSE	FALSE	FALSE	FALSE	TRUE	FALSE
Glucose_Max_INT	qt	Labs	Labs	glucose (fasting status unknown, maximum, inv-norm transformed)	17_47060322-47145848	EUR,AFR,EAS	1	1	1	rs11079849	0.998388	47090785	C,C,C	T,T,T	0.7097,0.8094,0.98512	0.0238864,0.015905,0.0076068	0.00240475,0.00524417,0.0734766	22.5242,2.61579,0.0373727	9.93300758914648,3.0328917636156,0.10352683711549	IGF2BP1	rs11079849	0.998388	0.998388	1	|Promoter=1|ABC=1			0	1	0.96917	0.327698	0.0268368	0.00809432	0.0087965	TRUE	TRUE	FALSE	TRUE	FALSE	FALSE	FALSE	TRUE	TRUE
Glucose_Max_INT	qt	Labs	Labs	glucose (fasting status unknown, maximum, inv-norm transformed)	17_62117733-62160131	EUR,AFR,EAS	1	9	0.971643	rs2077041	0.24538	62153231	G,G,G	C,C,C	0.8598,0.7474,0.6607	-0.0218312,-0.00152864,0.0179573	0.00314382,0.00474053,0.0187889	11.4194,0.126619,0.469539	-6.94416346991876,-0.322461834436234,0.955739825109506	ERN1	rs2077041,rs4968607,rs16947446,rs16947430,rs3785561,rs3744283,rs16947425,rs16947438,rs196904	0.24538,0.131359,0.116717,0.114705,0.110624,0.0794648,0.0748075,0.0431665,0.0414946	0.957718	0.946,1,1,1,1,0.946,1,1,0.906	|GTeX_Finemapped=1|eQTLGen_Finemapped=1|ABC=1,|GTeX_Finemapped=1,|GTeX_Finemapped=1|eQTLGen_Finemapped=1,|Promoter=1|GTeX_Finemapped=1|eQTLGen_Finemapped=1,|GTeX_Finemapped=1|EpiMap=1|ABC=1,|GTeX_Finemapped=1|eQTLGen_Finemapped=1|ABC=1,|Promoter=1|GTeX_Finemapped=1|eQTLGen_Finemapped=1|ABC=1,|GTeX_Finemapped=1,|Exon=1			0	1	0.391611	0.405853	0.0251656	0.0140852	0.0107604	TRUE	FALSE	FALSE	FALSE	FALSE	FALSE	FALSE	TRUE	FALSE
Glucose_Max_INT	qt	Labs	Labs	glucose (fasting status unknown, maximum, inv-norm transformed)	17_62117733-62160131	EUR,AFR,EAS	2	12	0.6693	rs75995183	0.610792	62152578	C,C,NA	T,T,NA	0.93837,0.994705,NA	0.0200839,0.0548506,NA	0.00453887,0.0283818,NA	5.01548,1.27339,NA	4.42486786358719,1.93259765060708,NA	ERN1	rs75995183,rs7216531,rs75160892,rs79773538,rs9894399,rs78029970,rs7216747,rs182438500,rs192389479,rs74407634	0.610792,0.0648032,0.0479465,0.0348716,0.0323748,0.0217266,0.0197238,0.0194735,0.0194735,0.0181657	0.889351	0.982,1,1,1,0.981,1,1,1,1,1	|Exon=1|ABC=1,|EpiMap=1,|Exon=1,|Exon=1,|Exon=1,|ABC=1,|EpiMap=1|ABC=1,|Promoter=1,|Promoter=1,|Exon=1	rs73328387,rs73330108	0.0318362,0.0298943	0.0617305	0.964902	0.537269	0.498084	0.0251656	0.0140852	0.0107604	TRUE	FALSE	FALSE	FALSE	FALSE	FALSE	FALSE	TRUE	FALSE
Glucose_Max_INT	qt	Labs	Labs	glucose (fasting status unknown, maximum, inv-norm transformed)	17_65825248-66016096	EUR,AFR,EAS	1	9	0.99531	rs4791046	0.155676	65851973	G,G,A	A,A,G	0.7823,0.5908,0.6786	-0.0231179,-0.000413944,-0.0302167	0.00264493,0.00418921,0.0190487	17.6342,0.0356047,0.948173	-8.74045815957322,-0.0988119478374204,-1.58628672822817	BPTF	rs4791046,rs62084208,rs1976052,rs12452511,rs12602556,rs8079291,rs8079754	0.155676,0.149572,0.134685,0.115494,0.107691,0.0375826,0.0321541	0.732855	0.817,1,1,1,1,1,0.981	|GTeX_Finemapped=1|ABC=1,|EpiMap=1,|EpiMap=1,|ABC=1,|EpiMap=1|ABC=1,|Promoter=1,|Promoter=1	rs7221651,rs7223643	0.140475,0.0969624	0.237437	1	0.321492	0.532747	0.0421853	0.00915379	0.0011471	TRUE	FALSE	FALSE	FALSE	FALSE	FALSE	FALSE	TRUE	FALSE
Glucose_Max_INT	qt	Labs	Labs	glucose (fasting status unknown, maximum, inv-norm transformed)	17_77895311-77900156	EUR,AFR,EAS	1	5	0.984473	rs62076641	0.390034	77896764	T,T,T	C,C,C	0.7296,0.7179,0.6706	0.0181903,-0.00139079,0.051682	0.00245745,0.00457706,0.0189279	12.8728,0.118482,2.19898	7.40210380679159,-0.303860993738339,2.73046666561003	ENPP7	rs62076641,rs62076640,rs57851800,rs9912236,rs9904319	0.390034,0.189746,0.182138,0.178349,0.0597321	0.999999	1,1,1,0.655,1	|EpiMap=1,|EpiMap=1,|EpiMap=1,|EpiMap=1,|EpiMap=1			0	1	0.369344	0.864484	0.0167508	2.16796e-06	1.52363e-07	TRUE	FALSE	TRUE	FALSE	TRUE	FALSE	FALSE	TRUE	TRUE
Glucose_Max_INT	qt	Labs	Labs	glucose (fasting status unknown, maximum, inv-norm transformed)	18_21074922-21165163	EUR,AFR,EAS	1	23	0.911583	rs1429934	0.111129	21162288	T,T,T	C,C,C	0.6541,0.7564,0.93056	-0.0225349,0.000278754,-0.0546431	0.00229474,0.0047985,0.034996	22.0357,0.0205994,0.926549	-9.63113752596394,-1.90857531118178,-0.538292034050634	C18orf8	rs4800489,rs8094509,rs303760,rs1652340,rs1652342,rs1788819,rs303757,rs1652375,rs1788825,rs303753,rs1788820,rs1652349,rs1788762,rs1788763,rs303762,rs1788785,rs1624695,rs891389	0.0507186,0.0507157,0.0487981,0.0457978,0.0457978,0.0457978,0.0401638,0.0356256,0.0345007,0.0343161,0.0303996,0.0270081,0.0260221,0.0260221,0.0244131,0.0222289,0.0220084,0.0164943	0.626829	1,1,1,1,1,0.945,1,0.567,0.567,1,1,1,1,1,1,1,1,0.769	|GTeX_Finemapped=1,|GTeX_Finemapped=1|eQTLGen_Finemapped=1,|Promoter=1|GTeX_Finemapped=1|ABC=1,|GTeX_Finemapped=1|eQTLGen_Finemapped=1|EpiMap=1|ABC=1,|GTeX_Finemapped=1|eQTLGen_Finemapped=1,|GTeX_Finemapped=1|eQTLGen_Finemapped=1,|GTeX_Finemapped=1|eQTLGen_Finemapped=1|EpiMap=1|ABC=1,|Promoter=1|GTeX_Finemapped=1|eQTLGen_Finemapped=1|ABC=1,|Promoter=1|GTeX_Finemapped=1|eQTLGen_Finemapped=1|ABC=1,|GTeX_Finemapped=1|EpiMap=1|ABC=1,|GTeX_Finemapped=1,|GTeX_Finemapped=1,|GTeX_Finemapped=1,|GTeX_Finemapped=1,|GTeX_Finemapped=1|eQTLGen_Finemapped=1,|GTeX_Finemapped=1,|GTeX_Finemapped=1,|eQTLGen_Finemapped=1	rs1429934,rs1623003,rs1788799,rs1788821,rs8083301	0.111129,0.0727777,0.0432921,0.0549435,0.0445198	0.326662	1	0.481274	0.358745	0.0175836	0.00656644	0.0155163	TRUE	FALSE	FALSE	FALSE	FALSE	FALSE	FALSE	TRUE	FALSE
Glucose_Max_INT	qt	Labs	Labs	glucose (fasting status unknown, maximum, inv-norm transformed)	18_36461338-36503359	EUR,AFR,EAS	1	1	1	rs7232389	1	36467615	C,C,C	T,T,T	0.5815,0.6407,0.5298	-0.0128852,-0.00702612,0.00510061	0.00221263,0.00429303,0.0178237	8.23939,0.992648,0.11084	-5.82347703863728,-1.63663426530912,0.286170099362085	CELF4	rs7232389	1	1	1	|ABC=1			0	0.999999	0.369122	0.490886	1	6.4741e-09	1	FALSE	FALSE	FALSE	FALSE	FALSE	FALSE	FALSE	FALSE	FALSE
Glucose_Max_INT	qt	Labs	Labs	glucose (fasting status unknown, maximum, inv-norm transformed)	18_53050646-53091039	EUR,AFR,EAS	1	3	1	rs72926954	0.489579	53070168	C,NA,NA	T,NA,NA	0.93241,NA,NA	-0.0329301,NA,NA	0.00434796,NA,NA	13.4404,NA,NA	-7.57368973035631,NA,NA	TCF4	rs72926954,rs72926972,rs72926982	0.489579,0.260015,0.250407	1	0.99,1,1	|Promoter=1,|EpiMap=1,|ABC=1			0	1	0.5	0.5	0.0340481	0.0136921	0.0186968	TRUE	FALSE	FALSE	FALSE	FALSE	FALSE	FALSE	TRUE	FALSE
Glucose_Max_INT	qt	Labs	Labs	glucose (fasting status unknown, maximum, inv-norm transformed)	18_58024670-58039276	EUR,AFR,EAS	1	1	1	rs2229616	1	58039276	C,C,C	T,T,T	0.993042,0.98033,0.98214	0.0945944,0.014673,0.0250081	0.0131312,0.0148331,0.0671688	12.2324,0.491385,0.148951	7.20378944803217,0.98920657178877,0.372317206798394	MC4R	rs2229616	1	1	1	|Exon=1			0	1	0.404113	0.438406	0.0356832	0.0293332	0.0180613	TRUE	FALSE	FALSE	FALSE	FALSE	FALSE	FALSE	TRUE	FALSE
Glucose_Max_INT	qt	Labs	Labs	glucose (fasting status unknown, maximum, inv-norm transformed)	18_60595884-61095884	EUR,AFR,EAS	1	1	1	rs12454712	1	60845884	T,T,T	C,C,C	0.6143,0.795,0.5417	0.0201205,0.00494144,-0.00346827	0.00224241,0.00510223,0.0178542	18.5386,0.477816,0.0726418	8.9727123942544,0.968486328526938,-0.194255133245959	BCL2	rs12454712	1	1	1	|GTeX_Finemapped=1|EpiMap=1|ABC=1			0	1	0.28939	0.263773	0.123644	0.202694	0.0275571	FALSE	FALSE	FALSE	FALSE	FALSE	FALSE	FALSE	FALSE	FALSE
Glucose_Max_INT	qt	Labs	Labs	glucose (fasting status unknown, maximum, inv-norm transformed)	19_10397403-10414450	EUR,AFR,EAS	1	1	1	rs35929247	0.999597	10414450	G,G,G	A,A,A	0.6093,0.94932,0.7649	0.0149885,0.0128383,-0.00513845	0.00223714,0.00939065,0.0209781	10.6806,0.765523,0.0933954	6.69984891423872,1.36713646020244,-0.244943536354579	ICAM1	rs35929247	0.999597	0.999597	0.896	|eQTLGen_Finemapped=1			0	1	0.467588	0.391516	0.00772716	0.00151717	0.00126185	TRUE	FALSE	FALSE	FALSE	FALSE	FALSE	FALSE	TRUE	FALSE
Glucose_Max_INT	qt	Labs	Labs	glucose (fasting status unknown, maximum, inv-norm transformed)	19_1208399-1242048	EUR,AFR,EAS	1	6	0.991086	rs35004890	0.636615	1224286	G,G,G	T,T,T	0.7575,0.96067,0.6875	-0.0193961,-0.0247471,-0.0109161	0.00254673,0.0105967,0.0191926	13.5825,1.70941,0.244495	-7.61608022837128,-2.33535912123586,-0.568766086929337	ATP5D	rs35004890,rs76096449,rs12985504,rs12977689	0.636615,0.0963426,0.0115671,0.0107112	0.755236	0.798,0.882,0.798,0.721	|GTeX_Finemapped=1,|GTeX_Finemapped=1,|GTeX_Finemapped=1,|GTeX_Finemapped=1	rs36001015,rs56265137	0.104979,0.0982143	0.203193	1	0.66446	0.348228	0.0328557	0.0682702	0.0110907	TRUE	FALSE	FALSE	FALSE	FALSE	FALSE	FALSE	TRUE	FALSE
Glucose_Max_INT	qt	Labs	Labs	glucose (fasting status unknown, maximum, inv-norm transformed)	19_13132215-13219265	EUR,AFR,EAS	1	5	1	rs75413320	0.564732	13149854	T,T,NA	C,C,NA	0.91153,0.993192,NA	0.0309941,-0.0181929,NA	0.00384368,0.0250492,NA	15.1305,0.330067,NA	8.06365254131457,-0.726286667837695,NA	LYL1	rs75413320,rs75460821,rs113254113,rs12151248,rs76567647	0.564732,0.207645,0.0734406,0.0689169,0.0496061	0.964341	0.798,1,1,1,1	|GTeX_Finemapped=1,|GTeX_Finemapped=1,|GTeX_Finemapped=1,|Exon=1|GTeX_Finemapped=1|ABC=1|Cicero=1,|GTeX_Finemapped=1			0	1	0.345441	0.441818	0.0847926	0.0256506	0.0647957	TRUE	FALSE	FALSE	FALSE	FALSE	FALSE	FALSE	TRUE	FALSE
Glucose_Max_INT	qt	Labs	Labs	glucose (fasting status unknown, maximum, inv-norm transformed)	19_19379549-19695228	EUR,AFR,EAS	1	44	0.81278	rs2074551	0.349169	19388057	G,C,G	C,G,C	0.7247,0.5628,0.6766	-0.0257749,0.0128436,-0.00682826	0.0024437,0.00415244,0.0190178	25.2825,2.70306,0.142933	-9.8282081595711,2.69947713047003,0.646348813685463	GATAD2A	rs1858999,rs2965189,rs2905435,rs1469713,rs2965183,rs2916068,rs2916069,rs2916076,rs1000237,rs12975119,rs2916074,rs2916073,rs2965182,rs6909,rs10282,rs4808961,rs892022,rs3752151,rs6626,rs1063966,rs9917108	0.0709438,0.0377738,0.0366519,0.0341346,0.0337093,0.0323665,0.0317631,0.0275402,0.0266506,0.0264187,0.0261061,0.0256833,0.0233252,0.00356239,0.00350432,0.00319935,0.00315546,0.0031179,0.00310854,0.00303661,0.00274031	0.458492	1,1,1,0.946,1,1,1,1,1,1,1,0.798,1,1,1,0.982,0.798,1,0.981,1,0.932	|Promoter=1|ABC=1,|GTeX_Finemapped=1,|Promoter=1|ABC=1,|GTeX_Finemapped=1|eQTLGen_Finemapped=1|ABC=1,|GTeX_Finemapped=1,|Promoter=1|GTeX_Finemapped=1|ABC=1,|GTeX_Finemapped=1,|GTeX_Finemapped=1,|GTeX_Finemapped=1|eQTLGen_Finemapped=1|ABC=1,|GTeX_Finemapped=1|eQTLGen_Finemapped=1,|GTeX_Finemapped=1,|GTeX_Finemapped=1,|GTeX_Finemapped=1|eQTLGen_Finemapped=1,|Exon=1,|Exon=1,|Promoter=1|ABC=1,|GTeX_Finemapped=1,|GTeX_Finemapped=1,|Exon=1,|Exon=1,|eQTLGen_Finemapped=1|ABC=1	rs10402627,rs10414830,rs10419245,rs10419912,rs1054930,rs11882123,rs1469712,rs2017964,rs2074299,rs2074551,rs2301784,rs2304098,rs2315610,rs2965180,rs2965188,rs4808191,rs4808208,rs6511026,rs7245983,rs7250893,rs735273,rs8101938,rs8103496	0.00358014,0.0029132,0.00569547,0.00348175,0.00431269,0.00271082,0.00488845,0.00347556,0.00365468,0.349169,0.00342846,0.0039278,0.00374086,0.00506842,0.0036223,0.0647273,0.00374915,0.002782,0.00559239,0.0037437,0.00268504,0.00345716,0.00274421	0.493151	1	0.822199	0.307257	0.0508689	0.0267855	0.00795077	TRUE	TRUE	FALSE	TRUE	FALSE	FALSE	FALSE	TRUE	TRUE
Glucose_Max_INT	qt	Labs	Labs	glucose (fasting status unknown, maximum, inv-norm transformed)	19_19379549-19695228	EUR,AFR,EAS	2	6	0.880706	rs58542926	0.680149	19379549	C,C,C	T,T,T	0.93241,0.97731,0.91369	-0.0468327,-0.0226488,-0.0214962	0.00434796,0.0138321,0.0316785	26.327,0.993349,0.303286	-10.7711892473712,-1.63740863643265,-0.67857379610777	TM6SF2	rs58542926,rs8107974	0.680149,0.0632593	0.743408	0.93,1	|Exon=1,|ABC=1	rs56255430,rs73001065,rs73002956,rs73004933	0.109862,0.0585926,0.0258188,0.0210378	0.215311	1	0.361722	0.361261	0.0508689	0.0267855	0.00795077	TRUE	FALSE	FALSE	FALSE	FALSE	FALSE	FALSE	TRUE	FALSE
Glucose_Max_INT	qt	Labs	Labs	glucose (fasting status unknown, maximum, inv-norm transformed)	19_21393524-21751144	EUR,AFR,EAS	1	46	0.842671	rs653494	0.0498416	21460346	C,C,C	T,T,T	0.7793,0.9062,0.90873	0.0177022,0.00512682,0.0231264	0.00263195,0.00706491,0.0308897	10.7581,0.329718,0.342894	6.72588764984137,0.72567378777649,0.74867674338048	ZNF738	rs62110068,rs653494,rs671175,rs657879,rs508888,rs579171,rs656523,rs509540,rs617186,rs565406,rs600435,rs600428,rs1762580,rs566230,rs552039,rs501647,rs670813,rs62107470,rs635730,rs8110470,rs1678822,rs2928210,rs685844,rs2914637,rs526872,rs514390,rs2914636,rs59617671,rs8099863,rs8111189,rs636881,rs531283,rs674890,rs73025767,rs608002,rs7248700,rs7245848,rs8103417,rs606856,rs619904	0.0498416,0.0498416,0.0387741,0.0387313,0.0384169,0.0384169,0.0384169,0.0337419,0.0336867,0.033508,0.0313075,0.0305232,0.0291767,0.029037,0.0230429,0.0225341,0.0225341,0.0213202,0.0188698,0.0183558,0.0174454,0.0166987,0.0163188,0.0156014,0.014702,0.014681,0.0146057,0.0137345,0.0129503,0.0129473,0.0125194,0.00921403,0.00853785,0.00795454,0.00781737,0.00775102,0.00724681,0.00662974,0.00619322,0.00618666	0.869813	1,1,1,1,1,1,1,1,1,1,1,1,1,1,1,1,1,1,1,1,1,1,0.882,1,1,0.882,1,1,1,1,1,1,1,1,1,1,1,1,1,1	|GTeX_Finemapped=1,|GTeX_Finemapped=1,|GTeX_Finemapped=1,|GTeX_Finemapped=1,|GTeX_Finemapped=1,|GTeX_Finemapped=1,|GTeX_Finemapped=1,|GTeX_Finemapped=1,|GTeX_Finemapped=1,|GTeX_Finemapped=1,|GTeX_Finemapped=1,|GTeX_Finemapped=1,|GTeX_Finemapped=1,|GTeX_Finemapped=1,|GTeX_Finemapped=1,|GTeX_Finemapped=1,|GTeX_Finemapped=1,|GTeX_Finemapped=1,|GTeX_Finemapped=1,|GTeX_Finemapped=1,|GTeX_Finemapped=1,|Promoter=1|GTeX_Finemapped=1,|GTeX_Finemapped=1,|Promoter=1|GTeX_Finemapped=1|ABC=1,|GTeX_Finemapped=1,|GTeX_Finemapped=1,|Promoter=1|GTeX_Finemapped=1|ABC=1,|GTeX_Finemapped=1,|GTeX_Finemapped=1,|GTeX_Finemapped=1,|GTeX_Finemapped=1,|GTeX_Finemapped=1,|GTeX_Finemapped=1,|GTeX_Finemapped=1,|GTeX_Finemapped=1,|GTeX_Finemapped=1,|GTeX_Finemapped=1,|GTeX_Finemapped=1,|GTeX_Finemapped=1,|GTeX_Finemapped=1	rs2022511,rs483383,rs488125,rs504280,rs634770,rs644423	0.0135112,0.0188381,0.0210643,0.0174791,0.00722284,0.00641306	0.0845286	1	0.321243	0.310042	0.0153756	0.0100472	0.00644868	TRUE	FALSE	FALSE	FALSE	FALSE	FALSE	FALSE	TRUE	FALSE
Glucose_Max_INT	qt	Labs	Labs	glucose (fasting status unknown, maximum, inv-norm transformed)	19_39394915-39437508	EUR,AFR,EAS	1	9	0.979388	rs11544093	0.381421	39416887	C,C,C	T,T,T	0.8121,0.91301,0.6687	-0.0202925,-0.0162232,-0.000196539	0.00279423,0.00730883,0.0189003	12.4195,1.57772,0.00361829	-7.26228692698883,-2.21967127433529,-0.0103987238297805	SARS2	rs11544093,rs7260466,rs12459197	0.381421,0.210787,0.034168	0.626376	0.914,0.465,0.93	|Exon=1,|Promoter=0.500|ABC=0.500,|Promoter=1	rs12459104,rs12459474,rs12462338,rs3181070,rs7247506,rs8108375	0.103137,0.0288748,0.0425071,0.030919,0.0839456,0.0352618	0.324645	0.999999	0.579527	0.30683	0.0431226	0.00596211	0.0123599	TRUE	FALSE	FALSE	FALSE	FALSE	FALSE	FALSE	TRUE	FALSE
Glucose_Max_INT	qt	Labs	Labs	glucose (fasting status unknown, maximum, inv-norm transformed)	19_41597737-42097737	EUR,AFR,EAS	1	1	1	rs11466334	1	41847737	NA,G,NA	NA,A,NA	NA,0.90923,NA	NA,-0.0699784,NA	NA,0.00716988,NA	NA,21.7771,NA	NA,-9.76005177213566,NA	TGFB1	rs11466334	1	1	0.932	|Promoter=1|EpiMap=1|ABC=1			0	0.5	1	0.5	0.144474	0.0982242	0.0132598	FALSE	TRUE	FALSE	FALSE	FALSE	FALSE	FALSE	TRUE	FALSE
Glucose_Max_INT	qt	Labs	Labs	glucose (fasting status unknown, maximum, inv-norm transformed)	19_46147527-46157916	EUR,AFR,EAS	1	2	1	rs10408179	0.621332	46157004	T,C,T	C,T,C	0.5467,0.5401,0.6488	0.0251463,-0.0175139,0.0370493	0.00219262,0.00413287,0.0186364	29.722,4.64625,1.32965	11.468608331585,-4.2377089044659,1.98800734047348	PPM1N	rs10408179,rs10406431	0.621332,0.376998	0.99833	1,1	|EpiMap=1,|EpiMap=1			0	1	0.999625	0.669158	0.0125375	0.0351776	0.00490383	TRUE	TRUE	FALSE	TRUE	FALSE	FALSE	FALSE	TRUE	TRUE
Glucose_Max_INT	qt	Labs	Labs	glucose (fasting status unknown, maximum, inv-norm transformed)	19_7162789-7182171	EUR,AFR,EAS	1	1	1	rs2229429	1	7166388	G,G,G	A,A,A	0.8091,0.5166,0.93452	0.0158839,0.0116537,0.0102583	0.00277732,0.00412183,0.0359622	7.9704,2.32846,0.110445	5.71914651534573,2.82731214048129,0.285252292685097	INSR	rs2229429	1	1	1	|Exon=1			0	1	0.972207	0.394122	5.43478e-08	6.4741e-09	0.000345951	TRUE	TRUE	FALSE	TRUE	FALSE	FALSE	FALSE	TRUE	TRUE
Glucose_Max_INT	qt	Labs	Labs	glucose (fasting status unknown, maximum, inv-norm transformed)	19_7957481-7978430	EUR,AFR,EAS	1	3	0.908475	rs4804833	0.464036	7970635	G,A,G	A,G,A	0.5974,0.5681,0.5704	-0.0205881,0.00637325,-0.0174595	0.00222567,0.0041583,0.017971	19.65,0.901838,0.479801	-9.25029317014652,1.53265757641344,-0.971537477046352	CTD-3193O13.9	rs4804833	0.464036	0.464036	1	|GTeX_Finemapped=1	rs2115107,rs8107967	0.453463,0.0465437	0.500007	1	0.372839	0.302632	0.0188598	0.0169697	0.00698963	TRUE	FALSE	FALSE	FALSE	FALSE	FALSE	FALSE	TRUE	FALSE
Glucose_Max_INT	qt	Labs	Labs	glucose (fasting status unknown, maximum, inv-norm transformed)	19_7957481-7978430	EUR,AFR,EAS	2	8	0.687319	rs511611	0.368911	7959636	G,G,G	A,A,A	0.673,0.8275,0.5565	0.0161795,0.00436033,0.0350972	0.00232675,0.00545182,0.0179067	11.4488,0.372808,1.30107	6.95369077038788,0.799793463467246,1.96000379746129	LRRC8E	rs511611,rs533822,rs480285,rs11666565,rs511650,rs794454	0.368911,0.36294,0.0897741,0.0467019,0.0318055,0.0165621	0.916695	1,1,0.932,0.655,1,1	|EpiMap=1|ABC=1,|ABC=1,|Exon=1|EpiMap=1|ABC=1,|EpiMap=1,|GTeX_Finemapped=1|EpiMap=1|ABC=1,|Exon=1|GTeX_Finemapped=1|EpiMap=1|ABC=1	rs11672917,rs496702	0.0161393,0.0278336	0.0439729	0.995512	0.278181	0.629882	0.0188598	0.0169697	0.00698963	TRUE	FALSE	FALSE	FALSE	FALSE	FALSE	FALSE	TRUE	FALSE
Glucose_Max_INT	qt	Labs	Labs	glucose (fasting status unknown, maximum, inv-norm transformed)	1_110168888-110200360	EUR,AFR,EAS	1	10	0.89858	rs493972	0.522607	110168888	G,G,G	C,C,C	0.662,0.733,0.98016	0.018595,0.00310578,-0.00275033	0.00230751,0.004656,0.0637934	15.1121,0.296932,0.0151976	8.05846995245958,0.667048969072165,-0.0431130806635169	AMPD2	rs493972,rs524998,rs863978	0.522607,0.0540571,0.0246262	0.60129	0.915,0.931,0.931	|Promoter=1|ABC=1,|Exon=1|EpiMap=1,|Exon=1|EpiMap=1	rs10745306,rs1761632,rs506912,rs510939,rs516764,rs546023,rs7515406	0.0709928,0.0415622,0.0216498,0.0989061,0.0216482,0.0478277,0.0608233	0.36341	1	0.388082	0.320264	0.0354562	0.0020823	0.00326957	TRUE	FALSE	FALSE	FALSE	FALSE	FALSE	FALSE	TRUE	FALSE
Glucose_Max_INT	qt	Labs	Labs	glucose (fasting status unknown, maximum, inv-norm transformed)	1_112277597-112318484	EUR,AFR,EAS	1	1	1	rs12033257	0.951203	112318484	A,A,G	G,G,A	0.6183,0.792,0.6815	0.0150165,0.0035371,-0.00157676	0.00224683,0.00507488,0.0190945	10.6319,0.31353,0.0295658	6.68341619081105,0.696981997603884,-0.0825766582000052	KCND3	rs12033257	0.951203	0.951203	0.93	|Exon=1			0	0.999951	0.362284	0.372545	0.0244044	0.00569506	0.00922187	TRUE	FALSE	FALSE	FALSE	FALSE	FALSE	FALSE	TRUE	FALSE
Glucose_Max_INT	qt	Labs	Labs	glucose (fasting status unknown, maximum, inv-norm transformed)	1_118139053-118172221	EUR,AFR,EAS	1	1	1	rs320370	0.998845	118139053	G,G,G	C,C,C	0.672,0.8646,0.90675	-0.0236307,-0.0203627,0.009568	0.00232493,0.00602009,0.0305933	23.5423,3.14362,0.122357	-10.1640479498307,-3.3824577373428,0.312748216112678	FAM46C	rs320370	0.998845	0.998845	1	|EpiMap=1|ABC=1			0	1	0.970796	0.409971	0.0114998	0.0162913	0.00243091	TRUE	TRUE	FALSE	TRUE	FALSE	FALSE	FALSE	TRUE	TRUE
Glucose_Max_INT	qt	Labs	Labs	glucose (fasting status unknown, maximum, inv-norm transformed)	1_118139053-118172221	EUR,AFR,EAS	2	14	0.953406	rs11581122	0.296625	118168826	C,C,C	T,T,T	0.837,0.994705,0.8869	0.0142726,0.0985564,0.00797254	0.00295511,0.0283818,0.0280884	5.86435,3.28769,0.109839	4.82980328989445,3.4725211226913,0.283837456031671	FAM46C	rs11581122,rs11577386,rs2884587,rs11587735,rs34754277,rs12408825,rs17718103,rs1370297,rs67264349,rs10489819,rs12407159,rs11464707,rs17613339,rs34297015	0.296625,0.197407,0.0858322,0.0597104,0.0585373,0.0442567,0.0436376,0.0430997,0.0413577,0.0218326,0.0214519,0.0170882,0.0116733,0.01055	0.95306	1,1,1,1,1,1,1,1,1,1,1,1,1,1	|Exon=1,|EpiMap=1,|Exon=1|EpiMap=1|ABC=1,|eQTLGen_Finemapped=1,|Promoter=1|eQTLGen_Finemapped=1|ABC=1|Cicero=1,|EpiMap=1|ABC=1|Cicero=1,|eQTLGen_Finemapped=1|EpiMap=1|ABC=1,|eQTLGen_Finemapped=1|EpiMap=1|ABC=1,|Promoter=1|ABC=1,|ABC=1,|EpiMap=1,|eQTLGen_Finemapped=1,|EpiMap=1,|eQTLGen_Finemapped=1|EpiMap=1|ABC=1			0	0.992673	0.922491	0.40814	0.0114998	0.0162913	0.00243091	TRUE	TRUE	FALSE	TRUE	FALSE	FALSE	FALSE	TRUE	TRUE
Glucose_Max_INT	qt	Labs	Labs	glucose (fasting status unknown, maximum, inv-norm transformed)	1_120436751-120638604	EUR,AFR,EAS	1	6	0.968696	rs699779	0.506217	120455310	A,A,A	G,G,G	0.8897,0.6089,0.95238	-0.0318993,-0.0214206,-0.0571195	0.00348434,0.00422088,0.041773	19.2649,6.41152,0.765719	-9.15504801483208,-5.07491328822426,-1.3673784501951	NOTCH2	rs699779,rs835576,rs6685892,rs835575	0.506217,0.151446,0.0345606,0.0333852	0.725609	1,1,1,1	|Exon=1,|Exon=1,|Exon=1,|Exon=1	rs2641348,rs6668119	0.0365898,0.193239	0.229829	1	0.999878	0.496654	0.146779	0.0143172	0.0294898	FALSE	TRUE	FALSE	FALSE	FALSE	FALSE	FALSE	TRUE	FALSE
Glucose_Max_INT	qt	Labs	Labs	glucose (fasting status unknown, maximum, inv-norm transformed)	1_150684486-151279323	EUR,AFR,EAS	1	1	1	rs140386498	0.997455	150972959	A,NA,NA	T,NA,NA	0.9831,NA,NA	0.0822724,NA,NA	0.00846815,NA,NA	21.5868,NA,NA	9.71551047159061,NA,NA	FAM63A	rs140386498	0.997455	0.997455	1	|Exon=1|EpiMap=1			0	1	0.5	0.5	0.0842089	0.0853677	0.00586078	TRUE	FALSE	FALSE	FALSE	FALSE	FALSE	FALSE	TRUE	FALSE
Glucose_Max_INT	qt	Labs	Labs	glucose (fasting status unknown, maximum, inv-norm transformed)	1_150684486-151279323	EUR,AFR,EAS	2	2	0.952913	rs17661062	0.569449	150902203	T,NA,NA	A,NA,NA	0.95229,NA,NA	0.0270968,NA,NA	0.00512084,NA,NA	6.91603,NA,NA	5.29147561728154,NA,NA	ANXA9	rs17661062	0.569449	0.569449	1	|GTeX_Finemapped=1	rs59942146	0.430548	0.430548	1	0.499998	0.442185	0.0842089	0.0853677	0.00586078	TRUE	FALSE	FALSE	FALSE	FALSE	FALSE	FALSE	TRUE	FALSE
Glucose_Max_INT	qt	Labs	Labs	glucose (fasting status unknown, maximum, inv-norm transformed)	1_150684486-151279323	EUR,AFR,EAS	3	2	1	rs267738	0.497746	150940625	T,T,T	G,G,G	0.8091,0.993949,0.97421	0.0112322,0.111697,0.026508	0.00277732,0.0265598,0.0561233	4.27993,4.58414,0.196065	4.04425849379978,4.20549100520335,0.47231720159007	CERS2	rs267738	0.497746	0.497746	0.93	|Exon=1	rs78132593	0.454931	0.454931	0.999998	0.997875	0.325415	0.0842089	0.0853677	0.00586078	TRUE	TRUE	FALSE	TRUE	FALSE	FALSE	FALSE	TRUE	TRUE
Glucose_Max_INT	qt	Labs	Labs	glucose (fasting status unknown, maximum, inv-norm transformed)	1_150684486-151279323	EUR,AFR,EAS	4	7	0.923933	rs72704611	0.215036	150717488	T,NA,NA	C,NA,NA	0.98608,NA,NA	0.0456794,NA,NA	0.00931654,NA,NA	6.02519,NA,NA	4.90304340452571,NA,NA	ANXA9	rs72704611,rs11582441,rs181375328,rs72704690,rs41272019	0.215036,0.200011,0.134694,0.0664861,0.058472	0.674699	0.798,1,1,1,1	|GTeX_Finemapped=1,|GTeX_Finemapped=1,|GTeX_Finemapped=1|eQTLGen_Finemapped=1,|GTeX_Finemapped=1|eQTLGen_Finemapped=1,|GTeX_Finemapped=1|eQTLGen_Finemapped=1	rs56404059,rs6684154	0.212477,0.0678629	0.28034	0.999997	0.5	0.5	0.0842089	0.0853677	0.00586078	TRUE	FALSE	FALSE	FALSE	FALSE	FALSE	FALSE	TRUE	FALSE
Glucose_Max_INT	qt	Labs	Labs	glucose (fasting status unknown, maximum, inv-norm transformed)	1_150684486-151279323	EUR,AFR,EAS	5	2	0.732686	rs116330355	0.940207	151019967	G,NA,NA	C,NA,NA	0.97416,NA,NA	0.0372817,NA,NA	0.00687969,NA,NA	7.22255,NA,NA	5.4190959185661,NA,NA	C1orf56	rs116330355	0.940207	0.940207	0.498	|Promoter=1|ABC=1	rs116753436	0.0557226	0.0557226	0.999814	0.499972	0.499979	0.0842089	0.0853677	0.00586078	TRUE	FALSE	FALSE	FALSE	FALSE	FALSE	FALSE	TRUE	FALSE
Glucose_Max_INT	qt	Labs	Labs	glucose (fasting status unknown, maximum, inv-norm transformed)	1_155199315-155282829	EUR,AFR,EAS	1	29	0.93262	rs10908459	0.170347	155214066	C,T,T	T,C,C	0.667,0.5401,0.6944	-0.0159254,-0.00594631,0.00901793	0.00231604,0.00413287,0.0193114	11.2111,0.823297,0.193469	-6.87613340011399,-1.43878467021706,0.466974429611525	GBA	rs10908459,rs12034326,rs4043,rs1045253,rs28595322,rs11264345,rs1800438,rs3768566,rs762488,rs1800442,rs9628662,rs2009578,rs3754485,rs2075569,rs12407919	0.170347,0.156285,0.0624659,0.0474652,0.0440374,0.0388264,0.0388264,0.0355974,0.0345592,0.0341901,0.0340941,0.0306445,0.0252418,0.0226298,0.0206438	0.795854	0.944,1,1,1,0.962,1,1,1,1,1,1,1,1,1,1	|Promoter=1|eQTLGen_Finemapped=1|ABC=1,|Exon=1|GTeX_Finemapped=1|eQTLGen_Finemapped=1|ABC=1,|GTeX_Finemapped=1|eQTLGen_Finemapped=1,|GTeX_Finemapped=1|eQTLGen_Finemapped=1,|eQTLGen_Finemapped=1,|GTeX_Finemapped=1|ABC=1|Cicero=1,|GTeX_Finemapped=1|eQTLGen_Finemapped=1,|GTeX_Finemapped=1,|Promoter=1|GTeX_Finemapped=1|eQTLGen_Finemapped=1,|GTeX_Finemapped=1|eQTLGen_Finemapped=1,|Promoter=1|GTeX_Finemapped=1|eQTLGen_Finemapped=1|ABC=1,|Promoter=1|GTeX_Finemapped=1|eQTLGen_Finemapped=1,|GTeX_Finemapped=1|eQTLGen_Finemapped=1,|Promoter=1,|GTeX_Finemapped=1	rs10796940,rs11264343,rs115729781,rs11577338,rs116352080,rs1546818,rs1807042,rs2075568,rs2242577,rs2361536,rs4971072,rs734074,rs741756,rs76718527	0.0469207,0.0469377,0.00419205,0.0160567,0.00407576,0.00421991,0.00403241,0.00406528,0.00558309,0.00408216,0.00396384,0.00423084,0.00450915,0.00419205	0.157062	0.999973	0.412717	0.471589	0.0293773	0.0155057	0.00081867	TRUE	FALSE	FALSE	FALSE	FALSE	FALSE	FALSE	TRUE	FALSE
Glucose_Max_INT	qt	Labs	Labs	glucose (fasting status unknown, maximum, inv-norm transformed)	1_200271498-200300299	EUR,AFR,EAS	1	1	1	rs6657571	0.99874	200283634	A,G,G	G,A,A	0.5865,0.94402,0.93552	-0.0155168,0.0266525,-0.0321471	0.00221645,0.00896011,0.0362206	11.5941,2.53255,0.426211	-7.00074443366645,2.97457285680645,-0.887536374328421	ZNF281	rs6657571	0.99874	0.99874	1	|EpiMap=1|ABC=1			0	1	0.94484	0.406528	0.0557643	6.18271e-05	0.00276983	TRUE	TRUE	FALSE	TRUE	FALSE	FALSE	FALSE	TRUE	TRUE
Glucose_Max_INT	qt	Labs	Labs	glucose (fasting status unknown, maximum, inv-norm transformed)	1_20710543-20735361	EUR,AFR,EAS	1	3	0.968607	rs7523815	0.443491	20732420	A,A,A	G,G,G	0.5537,0.7708,0.748	-0.0150652,-0.0102995,0.00471061	0.00219573,0.00490052,0.0204901	11.1654,1.44882,0.0871555	-6.8611350211547,-2.10171573628921,0.229896877028419	LINC01141	rs7523815,rs10799632	0.443491,0.230909	0.6744	1,1	|ABC=1,|ABC=1	rs912813	0.319873	0.319873	0.999999	0.56737	0.450544	0.00473782	0.00880386	0.00131896	TRUE	FALSE	FALSE	FALSE	FALSE	FALSE	FALSE	TRUE	FALSE
Glucose_Max_INT	qt	Labs	Labs	glucose (fasting status unknown, maximum, inv-norm transformed)	1_214145389-214159256	EUR,AFR,EAS	1	2	0.99429	rs340879	0.849401	214156514	C,T,C	T,C,T	0.5954,0.7753,0.6131	0.0353823,-2.74438e-05,-0.0047473	0.00222389,0.00493496,0.0182654	56.2683,0.00193129,0.0996677	15.9100944740972,-0.00556109877283706,-0.259906708859373	PROX1	rs340879,rs9970073	0.849401,0.149779	0.99918	0.922,0.922	|Promoter=1|Cicero=1,|Promoter=1|Cicero=1			0	1	0.329792	0.330765	0.00541119	0.0148981	0.00521684	TRUE	FALSE	FALSE	FALSE	FALSE	FALSE	FALSE	TRUE	FALSE
Glucose_Max_INT	qt	Labs	Labs	glucose (fasting status unknown, maximum, inv-norm transformed)	1_214145389-214159256	EUR,AFR,EAS	2	2	1	rs17712208	0.5	214150445	T,NA,NA	A,NA,NA	0.9493,NA,NA	-0.0601764,NA,NA	0.00497536,NA,NA	32.9492,NA,NA	-12.0948835863134,NA,NA	PROX1	rs17712208	0.5	0.5	0.655	|EpiMap=1	rs79687284	0.5	0.5	1	0.5	0.5	0.00541119	0.0148981	0.00521684	TRUE	FALSE	FALSE	FALSE	FALSE	FALSE	FALSE	TRUE	FALSE
Glucose_Max_INT	qt	Labs	Labs	glucose (fasting status unknown, maximum, inv-norm transformed)	1_214145389-214159256	EUR,AFR,EAS	3	2	1	rs13376660	0.71887	214154985	G,G,G	A,A,A	0.97714,0.8843,0.8442	0.0478245,0.000428842,-0.0182053	0.00730321,0.00643952,0.0245295	10.2355,0.0236941,0.339156	6.54842185833353,0.0665953362983576,-0.742179824293198	PROX1	rs13376660,rs3738430	0.71887,0.243604	0.962474	1,1	|EpiMap=1,|ABC=1			0	1	0.336647	0.4004	0.00541119	0.0148981	0.00521684	TRUE	FALSE	FALSE	FALSE	FALSE	FALSE	FALSE	TRUE	FALSE
Glucose_Max_INT	qt	Labs	Labs	glucose (fasting status unknown, maximum, inv-norm transformed)	1_2146165-2201744	EUR,AFR,EAS	1	11	0.832712	rs867635	0.311799	2168604	C,C,C	T,T,T	0.91948,0.7216,0.8165	-0.0306383,0.00330897,0.0186118	0.00401151,0.00459555,0.0229826	13.655,0.326517,0.378779	-7.63759781229512,0.720037862715018,0.809821343103043	SKI	rs867635,rs12061341,rs76875252,rs10910031,rs11588312,rs11581132,rs16824937	0.311799,0.0838617,0.0693051,0.0657036,0.0560653,0.0401841,0.0381052	0.665024	0.513,1,1,1,1,1,1	|ABC=1|Cicero=1,|ABC=1,|ABC=1,|Promoter=1|ABC=1,|EpiMap=1,|EpiMap=1,|EpiMap=1	rs11584896,rs12385717,rs7546430,rs77780976	0.0658559,0.0885622,0.0740159,0.0667289	0.295163	1	0.277258	0.387501	0.0188222	0.0116026	0.0146323	TRUE	FALSE	FALSE	FALSE	FALSE	FALSE	FALSE	TRUE	FALSE
Glucose_Max_INT	qt	Labs	Labs	glucose (fasting status unknown, maximum, inv-norm transformed)	1_214890283-215390283	EUR,AFR,EAS	1	1	1	rs504473	0.999668	215140283	G,G,NA	C,C,NA	0.8091,0.991679,NA	-0.0219109,0.0277353,NA	0.00277732,0.022675,NA	14.517,0.655083,NA	-7.88922414413895,1.22316648291069,NA	KCNK2	rs504473	0.999668	0.999668	1	|GTeX_Finemapped=1			0	1	0.23142	0.499983	0.0897967	0.0689467	0.0139062	TRUE	FALSE	FALSE	FALSE	FALSE	FALSE	FALSE	TRUE	FALSE
Glucose_Max_INT	qt	Labs	Labs	glucose (fasting status unknown, maximum, inv-norm transformed)	1_214890283-215390283	EUR,AFR,EAS	2	2	0.952654	rs7538655	0.652373	215178824	G,G,G	A,A,A	0.7455,0.6467,0.8175	0.0136322,-0.0152792,-0.0256556	0.00250589,0.0043092,0.0230314	7.27356,3.40723,0.576255	5.44006321107471,-3.54571614220737,-1.11394009916896	KCNK2	rs7538655,rs10779632	0.652373,0.338185	0.990558	1,1	|Promoter=1|ABC=1,|Promoter=1|ABC=1			0	0.704496	0.992722	0.496949	0.0897967	0.0689467	0.0139062	FALSE	TRUE	FALSE	FALSE	FALSE	FALSE	FALSE	TRUE	FALSE
Glucose_Max_INT	qt	Labs	Labs	glucose (fasting status unknown, maximum, inv-norm transformed)	1_219693220-219731273	EUR,AFR,EAS	1	1	1	rs4846565	1	219722104	G,G,G	A,A,A	0.673,0.94932,0.7579	0.0170256,0.0269393,0.000118702	0.00232675,0.00939065,0.0207679	12.597,2.38497,0.00198509	7.31733104115182,2.86873645594288,0.005715647706316	TGFB2	rs4846565	1	1	1	|ABC=1			0	1	0.908872	0.499996	0.0738337	6.4741e-09	1.36985e-07	TRUE	TRUE	FALSE	TRUE	FALSE	FALSE	FALSE	TRUE	TRUE
Glucose_Max_INT	qt	Labs	Labs	glucose (fasting status unknown, maximum, inv-norm transformed)	1_229642499-229672955	EUR,AFR,EAS	1	1	1	rs348330	0.999979	229672955	A,G,G	G,A,A	0.6421,0.8616,0.6944	-0.0274764,0.0230044,0.034325	0.00227692,0.00596485,0.0193114	32.8038,3.93951,1.12208	-12.0673541450732,3.85666026807045,1.77744751804634	CCSAP	rs348330	0.999979	0.999979	1	|GTeX_Finemapped=1			0	1	0.99286	0.577002	0.00944015	0.00148388	0.00266305	TRUE	TRUE	FALSE	TRUE	FALSE	FALSE	FALSE	TRUE	TRUE
Glucose_Max_INT	qt	Labs	Labs	glucose (fasting status unknown, maximum, inv-norm transformed)	1_26483381-26527783	EUR,AFR,EAS	1	9	0.791424	rs6703730	0.295413	26527783	G,G,G	A,A,A	0.669,0.97126,0.7877	-0.0161019,-0.0327782,0.0176621	0.00231955,0.0123285,0.021754	11.4122,2.1055,0.380021	-6.65048939466107,-2.59086277012162,0.475508724201219	FAM110D	rs3748856,rs12565228,rs3806382,rs3748854,rs12732022	0.0996708,0.0983229,0.0973143,0.0804307,0.0218804	0.397619	0.813,1,1,1,1	|Exon=1|GTeX_Finemapped=1|ABC=1,|GTeX_Finemapped=1|ABC=1,|Promoter=1|GTeX_Finemapped=1|EpiMap=1,|Exon=1|GTeX_Finemapped=1|EpiMap=1|ABC=1,|GTeX_Finemapped=1	rs12732367,rs2232648,rs6703730,rs7546500	0.0204437,0.135289,0.295413,0.103678	0.554824	0.999945	0.771588	0.309263	0.0199038	0.00926266	0.00423689	TRUE	FALSE	FALSE	FALSE	FALSE	FALSE	FALSE	TRUE	FALSE
Glucose_Max_INT	qt	Labs	Labs	glucose (fasting status unknown, maximum, inv-norm transformed)	1_26483381-26527783	EUR,AFR,EAS	2	10	0.898862	rs11247866	0.207589	26517794	A,A,A	G,G,G	0.8121,0.7784,0.98909	0.0160105,-0.00433787,-0.196769	0.00279423,0.00495945,0.0856377	7.99774,0.418215,1.66596	5.72984328419636,-0.874667553861819,-2.29769132052823	CATSPER4	rs11247866,rs41284333,rs11247865,rs11247867,rs17257155	0.207589,0.155179,0.136221,0.119681,0.0331006	0.651771	0.931,1,1,0.93,0.93	|Exon=1|EpiMap=1,|Exon=1,|Exon=1|EpiMap=1,|Exon=1,|Exon=1	rs150184988,rs17257148,rs17356937,rs4659412,rs61776644	0.10441,0.0288423,0.0165326,0.13501,0.0175693	0.302364	0.98353	0.261134	0.727132	0.0199038	0.00926266	0.00423689	TRUE	FALSE	FALSE	FALSE	FALSE	FALSE	FALSE	TRUE	FALSE
Glucose_Max_INT	qt	Labs	Labs	glucose (fasting status unknown, maximum, inv-norm transformed)	1_33225668-33355923	EUR,AFR,EAS	1	28	0.856447	rs1746662	0.120741	33337632	T,T,T	C,C,C	0.8082,0.9879,0.7698	0.0201959,-0.0261102,-0.0281677	0.00277234,0.0188396,0.0211326	12.4918,0.780492,0.738583	7.28478469451799,-1.38592114482261,-1.3329027190218	FNDC5	rs1746662,rs2786547,rs1570569,rs1284367,rs1284366,rs1300114,rs1746661,rs785275,rs3737992	0.120741,0.115689,0.0884464,0.0675295,0.063033,0.063033,0.0545049,0.0499906,0.0206491	0.643617	1,1,1,1,1,1,1,1,0.655	|Promoter=1|GTeX_Finemapped=1|ABC=1|Cicero=1,|GTeX_Finemapped=1|ABC=1,|Promoter=1|GTeX_Finemapped=1|ABC=1,|GTeX_Finemapped=1,|GTeX_Finemapped=1,|GTeX_Finemapped=1,|GTeX_Finemapped=1,|GTeX_Finemapped=1,|EpiMap=1	rs10914623,rs12022461,rs12032397,rs12561762,rs1284365,rs2282293,rs2282294,rs3737251,rs56064318,rs59697437,rs60246059,rs60579048,rs61460964,rs61798841,rs61798849,rs61800873,rs6694085,rs6702519,rs8717	0.012827,0.0206858,0.0138748,0.0233164,0.0359757,0.0218753,0.014637,0.00998418,0.0120258,0.0108756,0.0138748,0.0127377,0.0230354,0.0180245,0.0138434,0.0112523,0.0148864,0.0143474,0.015964	0.314043	1	0.441938	0.461145	0.00980971	0.00762992	0.0122068	TRUE	FALSE	FALSE	FALSE	FALSE	FALSE	FALSE	TRUE	FALSE
Glucose_Max_INT	qt	Labs	Labs	glucose (fasting status unknown, maximum, inv-norm transformed)	1_39964912-40087764	EUR,AFR,EAS	1	1	1	rs3768321	0.99625	40035928	G,G,G	T,T,T	0.8121,0.990923,0.8988	-0.027331,-0.0755522,-0.0481755	0.00279423,0.0217185,0.0294967	21.8679,3.29771,0.989632	-9.78122774431597,-3.47870248866174,-1.63325049920839	PABPC4	rs3768321	0.99625	0.99625	1	|GTeX_Finemapped=1			0	1	0.980607	0.56215	0.0375241	0.0404269	0.014459	TRUE	TRUE	FALSE	TRUE	FALSE	FALSE	FALSE	TRUE	TRUE
Glucose_Max_INT	qt	Labs	Labs	glucose (fasting status unknown, maximum, inv-norm transformed)	1_47648377-47708112	EUR,AFR,EAS	1	12	0.969432	rs6695898	0.175096	47681761	A,G,G	G,A,A	0.5636,0.8812,0.9871	-0.0152423,-0.0101136,-0.026256	0.00220091,0.00636612,0.0788351	11.3619,0.950256,0.131298	-6.9254535623901,-1.58865996870936,-0.333049618761186	TAL1	rs6695898,rs12145836,rs6692253,rs11211480,rs4926726,rs4134058,rs4926521,rs743270,rs4926524,rs4926725,rs10890471,rs6658125	0.175096,0.0977467,0.083582,0.0829106,0.0825377,0.0789685,0.0763226,0.0763226,0.05644,0.0543405,0.0486484,0.0477152	0.960631	1,1,1,1,1,1,0.882,1,1,1,1,1	|GTeX_Finemapped=1|eQTLGen_Finemapped=1,|GTeX_Finemapped=1|eQTLGen_Finemapped=1,|GTeX_Finemapped=1|eQTLGen_Finemapped=1|EpiMap=1|Cicero=1,|GTeX_Finemapped=1|eQTLGen_Finemapped=1,|GTeX_Finemapped=1|eQTLGen_Finemapped=1|EpiMap=1,|GTeX_Finemapped=1,|GTeX_Finemapped=1,|GTeX_Finemapped=1,|GTeX_Finemapped=1|eQTLGen_Finemapped=1|EpiMap=1|ABC=1,|GTeX_Finemapped=1|eQTLGen_Finemapped=1|EpiMap=1|ABC=1,|GTeX_Finemapped=1|EpiMap=1,|GTeX_Finemapped=1			0	1	0.427386	0.319468	0.0251945	0.0567607	0.062356	TRUE	FALSE	FALSE	FALSE	FALSE	FALSE	FALSE	TRUE	FALSE
Glucose_Max_INT	qt	Labs	Labs	glucose (fasting status unknown, maximum, inv-norm transformed)	1_50904241-51532590	EUR,AFR,EAS	1	3	1	rs3176468	0.853013	51438881	T,T,T	C,C,C	0.90159,0.7731,0.92163	0.0279132,0.0230902,0.0535462	0.00366443,0.00491796,0.0331011	13.5867,5.57427,0.975776	7.61733748495673,4.69507682047028,1.61765621082079	CDKN2C	rs3176468,rs12855,rs3176466	0.853013,0.0806922,0.051725	0.98543	1,1,1	|ABC=1,|Exon=1,|ABC=1			0	1	0.984783	0.554815	0.0697767	0.110652	0.0147475	TRUE	FALSE	FALSE	FALSE	FALSE	FALSE	FALSE	TRUE	FALSE
Glucose_Max_INT	qt	Labs	Labs	glucose (fasting status unknown, maximum, inv-norm transformed)	1_50904241-51532590	EUR,AFR,EAS	2	3	0.929463	rs12567744	0.556485	51452563	A,A,A	G,G,G	0.6869,0.7489,0.9246	-0.0152722,-0.0163405,0.0426609	0.00235365,0.00474991,0.0336924	10.0626,3.23556,0.687302	-6.48873027000616,-3.44017044533475,1.26618762688321	CDKN2C	rs12567744	0.556485	0.556485	1	|EpiMap=1	rs11580026,rs11586124	0.0579541,0.361554	0.419508	0.999964	0.675227	0.467153	0.0697767	0.110652	0.0147475	TRUE	FALSE	FALSE	FALSE	FALSE	FALSE	FALSE	TRUE	FALSE
Glucose_Max_INT	qt	Labs	Labs	glucose (fasting status unknown, maximum, inv-norm transformed)	1_50904241-51532590	EUR,AFR,EAS	3	3	0.970825	rs12133469	0.780965	51046915	A,NA,NA	G,NA,NA	0.98211,NA,NA	0.0377544,NA,NA	0.00823465,NA,NA	5.34257,NA,NA	4.58482145567814,NA,NA	FAF1	rs12133469,rs115154906,rs142887474	0.780965,0.0974457,0.083125	0.961536	1,1,1	|GTeX_Finemapped=1,|GTeX_Finemapped=1,|GTeX_Finemapped=1			0	0.850427	0.470719	0.489449	0.0697767	0.110652	0.0147475	TRUE	FALSE	FALSE	FALSE	FALSE	FALSE	FALSE	TRUE	FALSE
Glucose_Max_INT	qt	Labs	Labs	glucose (fasting status unknown, maximum, inv-norm transformed)	1_6651728-6709911	EUR,AFR,EAS	1	1	1	rs1556036	0.999492	6651728	C,C,C	T,T,T	0.6571,0.7874,0.8442	-0.0181526,-0.00145309,0.012028	0.00229949,0.00503432,0.0245295	14.5343,0.111899,0.204893	-7.89418523237762,-0.288636797025219,0.490348356061069	KLHL21	rs1556036	0.999492	0.999492	0.99	|Exon=1|EpiMap=1			0	1	0.337868	0.359863	0.0321443	0.0387056	0.00247152	TRUE	FALSE	FALSE	FALSE	FALSE	FALSE	FALSE	TRUE	FALSE
Glucose_Max_INT	qt	Labs	Labs	glucose (fasting status unknown, maximum, inv-norm transformed)	1_72717743-72838406	EUR,AFR,EAS	1	12	1	rs2568952	0.123714	72755105	G,G,G	C,C,C	0.6412,0.5318,0.93353	0.0189454,0.00849869,0.021762	0.00227566,0.00412791,0.0357123	16.0749,1.40329,0.265777	8.32523311918301,2.05883606958485,0.609369880965382	NEGR1	rs2568952,rs3101336,rs3101337,rs1460943,rs2815765,rs2568960,rs11209948,rs2815752,rs1432639,rs2568956,rs2568958,rs11209943	0.123714,0.123356,0.123356,0.0967023,0.0879272,0.0803,0.0742351,0.0680152,0.0605324,0.0563861,0.0540427,0.0325752	0.981142	1,1,1,1,1,1,1,1,1,1,1,1	|GTeX_Finemapped=1|ABC=1,|GTeX_Finemapped=1|eQTLGen_Finemapped=1|ABC=1,|GTeX_Finemapped=1|eQTLGen_Finemapped=1|ABC=1,|GTeX_Finemapped=1,|GTeX_Finemapped=1|EpiMap=1,|eQTLGen_Finemapped=1,|eQTLGen_Finemapped=1,|GTeX_Finemapped=1|eQTLGen_Finemapped=1,|GTeX_Finemapped=1,|GTeX_Finemapped=1,|GTeX_Finemapped=1|eQTLGen_Finemapped=1,|GTeX_Finemapped=1|eQTLGen_Finemapped=1|ABC=1			0	1	0.368253	0.406428	0.012378	0.00381612	0.00735389	TRUE	FALSE	FALSE	FALSE	FALSE	FALSE	FALSE	TRUE	FALSE
Glucose_Max_INT	qt	Labs	Labs	glucose (fasting status unknown, maximum, inv-norm transformed)	20_22534036-22581268	EUR,AFR,EAS	1	2	1	rs1203905	0.882361	22560689	A,G,A	G,A,G	0.92545,0.6256,0.8165	0.0395254,-0.0376473,0.0261202	0.00415557,0.00425602,0.0229826	20.7257,18.041,0.592203	9.51142683193882,-8.84565862002528,1.13652067216068	LINC00261	rs1203905	0.882361	0.882361	1	|ABC=1	rs1203907	0.108757	0.108757	1	1	0.438538	0.139891	0.0182446	0.00296663	FALSE	TRUE	FALSE	FALSE	FALSE	FALSE	FALSE	TRUE	FALSE
Glucose_Max_INT	qt	Labs	Labs	glucose (fasting status unknown, maximum, inv-norm transformed)	20_2745649-2762078	EUR,AFR,EAS	1	1	1	rs13044205	0.99939	2752608	G,G,G	T,T,T	0.94235,0.8684,0.6647	0.0317915,0.00677582,0.0152396	0.00468301,0.00609302,0.0188437	10.9463,0.574938,0.378132	6.78868932588229,1.11206265530066,0.808737137610979	C20orf27	rs13044205	0.99939	0.99939	1	|EpiMap=1			0	1	0.491646	0.357627	0.0608107	6.4741e-09	4.25293e-05	TRUE	FALSE	FALSE	FALSE	FALSE	FALSE	FALSE	TRUE	FALSE
Glucose_Max_INT	qt	Labs	Labs	glucose (fasting status unknown, maximum, inv-norm transformed)	20_32514092-32589808	EUR,AFR,EAS	1	3	0.959106	rs6059581	0.437903	32528388	A,A,A	C,C,C	0.6928,0.7897,0.8492	0.019591,0.00170812,-0.0320593	0.00236601,0.0050544,0.0248593	15.9102,0.133475,0.705137	8.28018478366533,0.337947135169357,-1.28963003785304	BPIFB6	rs6059581,rs6059555	0.437903,0.242877	0.68078	1,1	|EpiMap=1,|EpiMap=1	rs1007090	0.287569	0.287569	1	0.297735	0.488829	0.0133221	6.4741e-09	0.000893699	TRUE	FALSE	FALSE	FALSE	FALSE	FALSE	FALSE	TRUE	FALSE
Glucose_Max_INT	qt	Labs	Labs	glucose (fasting status unknown, maximum, inv-norm transformed)	20_39431683-39931683	EUR,AFR,EAS	1	7	0.796483	rs17265513	0.396839	39832628	T,T,NA	C,C,NA	0.8052,0.98865,NA	-0.0282355,-0.0378375,NA	0.00275603,0.0194447,NA	23.9043,1.28679,NA	-10.2449900763054,-1.94590299670347,NA	ZHX3	rs17265513	0.396839	0.396839	1	|Exon=1	rs17263588,rs6065312,rs6072262,rs74815643,rs76162575,rs76701589	0.167486,0.14535,0.108342,0.0399835,0.0606898,0.0366954	0.558547	1	0.361828	0.500232	0.0459917	0.0656188	0.00952308	TRUE	FALSE	FALSE	FALSE	FALSE	FALSE	FALSE	TRUE	FALSE
Glucose_Max_INT	qt	Labs	Labs	glucose (fasting status unknown, maximum, inv-norm transformed)	20_42975023-43018260	EUR,AFR,EAS	1	2	1	rs1884614	0.56124	42980519	C,C,C	T,T,T	0.8419,0.91982,0.5833	-0.0199483,-0.0196718,-0.00165271	0.00299181,0.00758465,0.0180442	10.5851,2.02243,0.0329099	-6.66763597955752,-2.59363319335764,-0.091592312211126	HNF4A	rs1884614,rs1884613	0.56124,0.438652	0.999892	1,1	|EpiMap=1|ABC=1,|EpiMap=1|ABC=1			0	0.999991	0.836189	0.403801	0.00147408	0.000531338	0.000228722	TRUE	TRUE	FALSE	TRUE	FALSE	FALSE	FALSE	TRUE	TRUE
Glucose_Max_INT	qt	Labs	Labs	glucose (fasting status unknown, maximum, inv-norm transformed)	20_42975023-43018260	EUR,AFR,EAS	2	1	1	rs6103716	0.953807	42999630	A,A,C	C,C,A	0.6402,0.5923,0.504	-0.0136472,-0.00374512,0.00538019	0.00227427,0.00419159,0.0177926	8.7067,0.429926,0.11784	-6.00069472841835,-0.893484334107105,0.302383575194182	HNF4A	rs6103716	0.953807	0.953807	1	|ABC=1			0	0.99557	0.286698	0.409423	0.00147408	0.000531338	0.000228722	TRUE	FALSE	FALSE	FALSE	FALSE	FALSE	FALSE	TRUE	FALSE
Glucose_Max_INT	qt	Labs	Labs	glucose (fasting status unknown, maximum, inv-norm transformed)	20_45582233-45606853	EUR,AFR,EAS	1	8	0.905797	rs59791349	0.181725	45603824	C,C,NA	T,T,NA	0.7376,0.7965,NA	0.0218852,0.0126221,NA	0.00248107,0.00511617,NA	17.9448,1.86579,NA	8.82087164005852,2.46709941225565,NA	EYA2	rs59791349,rs6063046,rs6066141,rs55966194,rs6066138,rs6066149,rs6063048,rs1211644	0.181725,0.163519,0.158681,0.154097,0.128559,0.116241,0.0415516,0.0313862	0.97576	1,1,1,1,1,1,1,1	|EpiMap=1,|GTeX_Finemapped=1|EpiMap=1,|GTeX_Finemapped=1,|GTeX_Finemapped=1,|GTeX_Finemapped=1|EpiMap=1,|EpiMap=1,|GTeX_Finemapped=1,|ABC=1			0	1	0.731281	0.49908	0.0166128	0.00118513	0.0242349	TRUE	FALSE	FALSE	FALSE	FALSE	FALSE	FALSE	TRUE	FALSE
Glucose_Max_INT	qt	Labs	Labs	glucose (fasting status unknown, maximum, inv-norm transformed)	20_45582233-45606853	EUR,AFR,EAS	2	3	0.921337	rs12480223	0.426948	45589259	C,C,C	A,A,A	0.5895,0.8169,0.6716	-0.0185137,-0.00526678,0.0035701	0.00221887,0.00532588,0.0189425	16.1428,0.491187,0.0703215	-8.34375154921199,-0.988903242281088,0.188470370859179	EYA2	rs12480223,rs12481408	0.426948,0.327192	0.75414	1,1	|EpiMap=1,|EpiMap=1	rs1206760	0.243359	0.243359	0.998625	0.261884	0.467422	0.0166128	0.00118513	0.0242349	TRUE	FALSE	FALSE	FALSE	FALSE	FALSE	FALSE	TRUE	FALSE
Glucose_Max_INT	qt	Labs	Labs	glucose (fasting status unknown, maximum, inv-norm transformed)	20_50153344-50158473	EUR,AFR,EAS	1	3	0.985007	rs6021276	0.516473	50155386	C,C,C	T,T,T	0.66,0.92814,0.6726	-0.0162351,-0.0157086,-0.0374203	0.00230419,0.00797572,0.0189573	11.7345,1.31078,1.31524	-7.04590333262448,-1.96955259211708,-1.97392561176961	NFATC2	rs6021276,rs3787186,rs2235856	0.516473,0.416903,0.0659128	0.999289	1,1,1	|EpiMap=1,|EpiMap=1|ABC=1,|Promoter=1|ABC=1			0	0.999999	0.632923	0.546207	0.00482556	0.00583066	8.46049e-05	TRUE	FALSE	FALSE	FALSE	FALSE	FALSE	FALSE	TRUE	FALSE
Glucose_Max_INT	qt	Labs	Labs	glucose (fasting status unknown, maximum, inv-norm transformed)	20_57386639-57397566	EUR,AFR,EAS	1	2	1	rs3746709	0.521147	57393941	C,C,T	T,T,C	0.5159,0.7065,0.6617	-0.0158685,-0.00804447,0.0232695	0.00218414,0.00452335,0.0188024	12.4293,1.12302,0.665803	-7.26533097695203,-1.77843191439973,1.23758137259073	GNAS	rs3746709,rs6070625	0.521147,0.478853	1	0.655,1	|EpiMap=1,|EpiMap=1			0	1	0.526019	0.414303	0.0428009	0.000525187	0.026201	TRUE	FALSE	FALSE	FALSE	FALSE	FALSE	FALSE	TRUE	FALSE
Glucose_Max_INT	qt	Labs	Labs	glucose (fasting status unknown, maximum, inv-norm transformed)	20_57386639-57397566	EUR,AFR,EAS	2	1	1	rs75650358	0.998069	57394234	G,NA,NA	A,NA,NA	0.98509,NA,NA	0.0414324,NA,NA	0.00900645,NA,NA	5.37482,NA,NA	4.60030311610013,NA,NA	GNAS-AS1	rs75650358	0.998069	0.998069	0.914	|Exon=1			0	0.991499	0.498607	0.499579	0.0428009	0.000525187	0.026201	TRUE	FALSE	FALSE	FALSE	FALSE	FALSE	FALSE	TRUE	FALSE
Glucose_Max_INT	qt	Labs	Labs	glucose (fasting status unknown, maximum, inv-norm transformed)	20_61264220-61298967	EUR,AFR,EAS	1	4	0.98974	rs2427363	0.457861	61280662	T,C,T	C,T,C	0.6272,0.7284,0.744	-0.0251152,0.0105116,-0.0185335	0.0022573,0.00463095,0.020384	28.029,1.6342,0.439812	-11.126212732025,2.26985823643097,-0.909218014128728	SLCO4A1	rs2427363,rs2427364,rs2427362	0.457861,0.305356,0.0983367	0.861554	1,1,1	|EpiMap=1,|EpiMap=1,|ABC=1	rs3901528	0.0982927	0.0982927	1	0.80562	0.416975	0.0452917	0.0420017	0.0162497	TRUE	TRUE	FALSE	TRUE	FALSE	FALSE	FALSE	TRUE	TRUE
Glucose_Max_INT	qt	Labs	Labs	glucose (fasting status unknown, maximum, inv-norm transformed)	20_62402072-62467859	EUR,AFR,EAS	1	10	0.963256	rs144283573	0.164427	62467859	T,T,T	C,C,C	0.7624,0.6331,0.90972	0.0198051,0.0090568,-0.00326538	0.00256458,0.00427376,0.0310417	13.9431,1.46754,0.0379991	7.72255106099244,2.11916438920295,-0.105193336705142	ZBTB46	rs144283573,rs8118848,rs6062536,rs6062543,rs114841850,rs6062541,rs6062323,rs17753004,rs9798571,rs6062324	0.164427,0.154176,0.12206,0.105811,0.0983574,0.0887205,0.0756227,0.075593,0.044193,0.0398963	0.968857	1,0.991,1,1,0.798,1,1,1,1,1	|EpiMap=1,|Promoter=1|GTeX_Finemapped=1,|GTeX_Finemapped=1,|GTeX_Finemapped=1,|GTeX_Finemapped=1,|GTeX_Finemapped=1,|GTeX_Finemapped=1|eQTLGen_Finemapped=1,|GTeX_Finemapped=1|eQTLGen_Finemapped=1,|eQTLGen_Finemapped=1,|GTeX_Finemapped=1|EpiMap=1			0	1	0.563901	0.331483	0.00999658	0.0344697	0.00339737	TRUE	FALSE	FALSE	FALSE	FALSE	FALSE	FALSE	TRUE	FALSE
Glucose_Max_INT	qt	Labs	Labs	glucose (fasting status unknown, maximum, inv-norm transformed)	21_42619657-42653567	EUR,AFR,EAS	1	6	1	rs7280091	0.185796	42653434	T,A,T	A,T,A	0.6332,0.643,0.8403	0.014855,-0.00945162,0.0542302	0.00226488,0.00429913,0.0242843	10.2657,1.55418,1.59278	6.55884638479743,-2.19849597476699,2.23313828275882	BACE2	rs7280091,rs1041448,rs1964927,rs2838005,rs1964926,rs2838006	0.185796,0.174282,0.171723,0.170944,0.152349,0.127704	0.982798	1,1,1,1,1,1	|Exon=1,|Exon=1,|Exon=1,|Exon=1,|Exon=1,|Exon=1			0	1	0.667811	0.754949	0.0156786	0.0195286	0.00499173	TRUE	FALSE	FALSE	FALSE	FALSE	FALSE	FALSE	TRUE	FALSE
Glucose_Max_INT	qt	Labs	Labs	glucose (fasting status unknown, maximum, inv-norm transformed)	22_30236588-30484035	EUR,AFR,EAS	1	12	0.975105	rs6519802	0.163781	30476271	G,G,NA	T,T,NA	0.93638,0.92511,NA	0.039387,0.0137756,NA	0.00447206,0.00782549,NA	17.8924,1.10597,NA	8.72441819219321,1.79226864506052,NA	MTMR3	rs41281623,rs73883344,rs76113237,rs41278853,rs7284365,rs737938	0.0980834,0.0848192,0.0772794,0.0636244,0.0311831,0.0198832	0.374873	1,1,1,1,1,1	|Exon=1,|Exon=1,|EpiMap=1,|Exon=1|EpiMap=1,|EpiMap=1|ABC=1,|ABC=1	rs2105871,rs55645000,rs6519802,rs7284951,rs7286205,rs73883359	0.0358417,0.074487,0.163781,0.0737854,0.157042,0.0714937	0.576431	1	0.543713	0.5	0.0425063	0.0145171	0.0106879	TRUE	FALSE	FALSE	FALSE	FALSE	FALSE	FALSE	TRUE	FALSE
Glucose_Max_INT	qt	Labs	Labs	glucose (fasting status unknown, maximum, inv-norm transformed)	22_30236588-30484035	EUR,AFR,EAS	2	2	0.994212	rs77356598	0.933407	30311198	A,A,A	G,G,G	0.90755,0.98865,0.94246	-0.0185943,-0.0462286,-0.00267204	0.00376827,0.0194447,0.0382014	6.09484,1.75862,0.0249192	-4.93443941118869,-2.37743961079369,-0.0699461276288304	NF2	rs77356598	0.933407	0.933407	1	|EpiMap=1	rs41281631	0.0392833	0.0392833	0.947817	0.629833	0.387006	0.0425063	0.0145171	0.0106879	TRUE	FALSE	FALSE	FALSE	FALSE	FALSE	FALSE	TRUE	FALSE
Glucose_Max_INT	qt	Labs	Labs	glucose (fasting status unknown, maximum, inv-norm transformed)	22_38598234-38608227	EUR,AFR,EAS	1	7	0.98485	rs2267375	0.195666	38601231	T,T,T	G,G,G	0.5755,0.5764,0.6706	0.0142271,0.00865835,-0.0437273	0.00220836,0.0041685,0.0189279	9.92955,1.42258,1.68034	6.44099196014041,2.04907040902003,-2.31440411772469	MAFF	rs4820323,rs2267373,rs4820324,rs4820325,rs4821764	0.186323,0.158614,0.143693,0.120948,0.0483638	0.657942	1,1,1,1,0.993	|Promoter=1|GTeX_Finemapped=1|ABC=1,|GTeX_Finemapped=1|eQTLGen_Finemapped=1|EpiMap=1|ABC=1,|Promoter=1|GTeX_Finemapped=1|ABC=1,|Promoter=1|GTeX_Finemapped=1|eQTLGen_Finemapped=1|ABC=1,|Promoter=1|GTeX_Finemapped=1|eQTLGen_Finemapped=1|ABC=1	rs11914181,rs2267375	0.131284,0.195666	0.32695	1	0.756745	0.761961	0.00136053	0.00957188	0.00232295	TRUE	FALSE	FALSE	FALSE	FALSE	FALSE	FALSE	TRUE	FALSE
Glucose_Max_INT	qt	Labs	Labs	glucose (fasting status unknown, maximum, inv-norm transformed)	22_40527858-40715303	EUR,AFR,EAS	1	11	0.970629	rs2413621	0.199896	40673999	T,C,T	C,T,C	0.7515,0.848,0.9871	0.0120531,-0.0137503,0.0538075	0.00252582,0.00573721,0.0788351	5.73886,1.78137,0.305481	4.77195524621707,-2.39668758856657,0.682532273061111	TNRC6B	rs2413621,rs138029,rs138028,rs138020,rs739183,rs4821935	0.199896,0.0986304,0.0984964,0.0965738,0.026071,0.0212384	0.540906	1,1,1,1,0.99,1	|Exon=1,|ABC=1,|ABC=1,|ABC=1,|Promoter=1,|ABC=1	rs138021,rs138022,rs138023,rs138026,rs5750931	0.0962361,0.097002,0.0962361,0.0939977,0.0356219	0.419094	0.999999	0.674491	0.461825	0.0159035	0.0276948	0.00417625	TRUE	FALSE	FALSE	FALSE	FALSE	FALSE	FALSE	TRUE	FALSE
Glucose_Max_INT	qt	Labs	Labs	glucose (fasting status unknown, maximum, inv-norm transformed)	22_44324727-44347251	EUR,AFR,EAS	1	2	1	rs738408	0.545892	44324730	C,C,C	T,T,T	0.7744,0.882,0.6498	-0.0288546,-0.0224548,-0.0190517	0.00261143,0.00638476,0.0186486	27.6559,3.35995,0.512914	-11.0493484412755,-3.51693720672351,-1.0216155636348	PNPLA3	rs738408,rs738409	0.545892,0.454108	1	1,1	|Exon=1,|Exon=1			0	1	0.987799	0.467926	0.0129174	0.00259392	0.000545103	TRUE	TRUE	FALSE	TRUE	FALSE	FALSE	FALSE	TRUE	TRUE
Glucose_Max_INT	qt	Labs	Labs	glucose (fasting status unknown, maximum, inv-norm transformed)	2_121097612-121597612	EUR,AFR,EAS	1	1	1	rs11688682	0.999998	121347612	G,G,G	C,C,C	0.7326,0.94478,0.94147	0.023751,0.0113286,-0.0165753	0.00246613,0.00901793,0.0378968	21.2275,0.679787,0.17925	9.63087915073415,1.25623064273065,-0.437379937092314	INHBB	rs11688682	0.999998	0.999998	0.721	|GTeX_Finemapped=1			0	1	0.471092	0.24732	0.270842	0.17603	0.0156895	FALSE	FALSE	FALSE	FALSE	FALSE	FALSE	FALSE	FALSE	FALSE
Glucose_Max_INT	qt	Labs	Labs	glucose (fasting status unknown, maximum, inv-norm transformed)	2_121097612-121597612	EUR,AFR,EAS	2	1	1	rs4848623	0.983709	121493962	T,T,T	A,A,A	0.8638,0.7769,0.91369	0.0184495,0.0066927,0.0886418	0.00318226,0.00494752,0.0316785	8.17218,0.754143,2.28909	5.79760924625895,1.35273834163379,2.7981691052291	GLI2	rs4848623	0.983709	0.983709	1	|Promoter=1|ABC=1			0	0.999992	0.293223	0.90006	0.270842	0.17603	0.0156895	FALSE	FALSE	TRUE	FALSE	FALSE	FALSE	FALSE	TRUE	FALSE
Glucose_Max_INT	qt	Labs	Labs	glucose (fasting status unknown, maximum, inv-norm transformed)	2_121097612-121597612	EUR,AFR,EAS	3	3	0.910748	rs7595497	0.783893	121324074	G,G,G	T,T,T	0.8459,0.91604,0.90079	0.0257023,0.0230887,-0.0338837	0.00302322,0.00742723,0.0297581	16.7283,2.72598,0.593706	8.50163071162535,3.10865558222918,-1.13863788346702	INHBB	rs7595497,rs9308614,rs11122801	0.783893,0.153292,0.0236858	0.960871	1,1,1	|EpiMap=1|ABC=1,|EpiMap=1,|EpiMap=1			0	0.999973	0.815703	0.291885	0.270842	0.17603	0.0156895	FALSE	FALSE	FALSE	FALSE	FALSE	FALSE	FALSE	FALSE	FALSE
Glucose_Max_INT	qt	Labs	Labs	glucose (fasting status unknown, maximum, inv-norm transformed)	2_145250957-145270592	EUR,AFR,EAS	1	2	0.939728	rs7564469	0.932403	145258445	T,T,T	C,C,C	0.835,0.6467,0.6101	-0.0217729,-0.0123806,0.00673759	0.00294066,0.0043092,0.0182397	12.8792,2.39094,0.14762	-7.40408615752926,-2.87306228534299,0.36939149218463	ZEB2	rs7564469,rs6740731	0.932403,0.0533246	0.985728	1,1	|EpiMap=1,|Exon=1|ABC=1			0	1	0.858594	0.316473	0.000780214	0.0296572	0.0515416	TRUE	TRUE	FALSE	TRUE	FALSE	FALSE	FALSE	TRUE	TRUE
Glucose_Max_INT	qt	Labs	Labs	glucose (fasting status unknown, maximum, inv-norm transformed)	2_161087411-161232016	EUR,AFR,EAS	1	3	0.985488	rs10181181	0.925058	161087411	C,C,C	T,T,T	0.7237,0.6165,0.8244	0.0214404,-0.00341257,-0.0192117	0.00244096,0.00423615,0.023381	17.8005,0.376251,0.385884	8.78359334032512,-0.805582899566824,-0.821679996578419	ITGB6	rs10181181,rs7583157,rs6743795	0.925058,0.0199337,0.0182266	0.963218	1,1,1	|GTeX_Finemapped=1,|Exon=1|GTeX_Finemapped=1|ABC=1,|GTeX_Finemapped=1			0	1	0.2994	0.355929	0.0112077	0.0176207	0.00611552	TRUE	FALSE	FALSE	FALSE	FALSE	FALSE	FALSE	TRUE	FALSE
Glucose_Max_INT	qt	Labs	Labs	glucose (fasting status unknown, maximum, inv-norm transformed)	2_165501849-165562893	EUR,AFR,EAS	1	1	1	rs6717858	0.999994	165539661	T,C,T	C,T,C	0.5577,0.7958,0.90179	0.0301135,-0.0272017,-0.0272737	0.00219772,0.00510964,0.0298927	42.0064,6.99254,0.441814	13.7021549605955,-5.3236040112415,-0.91238663620215	COBLL1	rs6717858	0.999994	0.999994	1	|Exon=1			0	1	0.998743	0.462488	0.0173148	0.0108884	0.0369087	TRUE	TRUE	FALSE	TRUE	FALSE	FALSE	FALSE	TRUE	TRUE
Glucose_Max_INT	qt	Labs	Labs	glucose (fasting status unknown, maximum, inv-norm transformed)	2_165501849-165562893	EUR,AFR,EAS	2	1	1	rs72876794	0.997743	165559734	C,NA,C	T,NA,T	0.98211,NA,0.97321	0.0441891,NA,-0.0228705	0.00823465,NA,0.0550942	7.09477,NA,0.168734	5.36623900226482,NA,-0.415116291733068	COBLL1	rs72876794	0.997743	0.997743	1	|Exon=1			0	0.999999	0.497849	0.389401	0.0173148	0.0108884	0.0369087	TRUE	FALSE	FALSE	FALSE	FALSE	FALSE	FALSE	TRUE	FALSE
Glucose_Max_INT	qt	Labs	Labs	glucose (fasting status unknown, maximum, inv-norm transformed)	2_165501849-165562893	EUR,AFR,EAS	3	9	0.951529	rs13391980	0.199246	165504841	G,G,NA	A,A,NA	0.8439,0.8079,NA	0.029185,0.0203797,NA	0.00300735,0.00522851,NA	21.5401,4.01293,NA	9.70455716827107,3.89780262445706,NA	GRB14	rs13391980,rs78343493,rs566596164,rs75265117,rs75297654,rs10490694	0.199246,0.197578,0.190866,0.155818,0.0445926,0.0278846	0.815985	1,1,1,1,1,1	|GTeX_Finemapped=1,|GTeX_Finemapped=1,|GTeX_Finemapped=1,|GTeX_Finemapped=1|ABC=1,|GTeX_Finemapped=1|EpiMap=1,|GTeX_Finemapped=1	rs12328675,rs7607980,rs78970517	0.0564103,0.0294148,0.0637493	0.149574	0.56957	0.956424	0.497223	0.0173148	0.0108884	0.0369087	FALSE	TRUE	FALSE	FALSE	FALSE	FALSE	FALSE	TRUE	FALSE
Glucose_Max_INT	qt	Labs	Labs	glucose (fasting status unknown, maximum, inv-norm transformed)	2_166535918-166624469	EUR,AFR,EAS	1	13	0.87794	rs13415101	0.400981	166564362	C,T,T	T,C,C	0.505,0.8275,0.6329	-0.0157281,0.0108015,-0.00590568	0.00218314,0.00545182,0.0184559	12.2341,1.32275,0.125532	-7.2043478659179,1.98126497206438,-0.319988729891254	GALNT3	rs13415101,rs13426965,rs12185748,rs12185719,rs12622707,rs13429321,rs2303393,rs41268661,rs62174818,rs2303394	0.400981,0.356157,0.0268233,0.016216,0.0150657,0.00845537,0.00788115,0.00679409,0.00666529,0.00656908	0.851608	1,1,1,1,1,1,1,1,1,1	|ABC=1,|ABC=1,|ABC=1,|ABC=1,|ABC=1,|Exon=1|GTeX_Finemapped=1,|GTeX_Finemapped=1,|GTeX_Finemapped=1,|GTeX_Finemapped=1,|GTeX_Finemapped=1	rs1346003,rs1863196,rs777355	0.0153392,0.0751832,0.00821306	0.0987355	1	0.626741	0.260249	0.00686475	0.0108118	0.00298252	TRUE	FALSE	FALSE	FALSE	FALSE	FALSE	FALSE	TRUE	FALSE
Glucose_Max_INT	qt	Labs	Labs	glucose (fasting status unknown, maximum, inv-norm transformed)	2_169753415-169812217	EUR,AFR,EAS	1	1	1	rs1402837	0.999998	169757354	C,C,C	T,T,T	0.7704,0.6725,0.5913	-0.0456573,-0.0145504,-0.0211105	0.00259529,0.00438903,0.0180963	68.5498,3.03818,0.613705	-17.5923692535324,-3.31517442350588,-1.1665644358239	G6PC2	rs1402837	0.999998	0.999998	1	|Promoter=1			0	1	0.904881	0.484392	0.039525	0.0111879	0.0151464	TRUE	TRUE	FALSE	TRUE	FALSE	FALSE	FALSE	TRUE	TRUE
Glucose_Max_INT	qt	Labs	Labs	glucose (fasting status unknown, maximum, inv-norm transformed)	2_169753415-169812217	EUR,AFR,EAS	2	2	0.848383	rs573225	0.935629	169757541	A,A,A	G,G,G	0.6769,0.96899,0.94345	0.0393045,0.0348079,0.00439534	0.00233399,0.0118826,0.0385141	62.9058,2.46891,0.0413691	16.8400464440722,2.92931681618501,0.114122879672639	G6PC2	rs573225	0.935629	0.935629	1	|Promoter=1	rs557462	0.0643685	0.0643685	1	0.919298	0.362872	0.039525	0.0111879	0.0151464	TRUE	TRUE	FALSE	TRUE	FALSE	FALSE	FALSE	TRUE	TRUE
Glucose_Max_INT	qt	Labs	Labs	glucose (fasting status unknown, maximum, inv-norm transformed)	2_169753415-169812217	EUR,AFR,EAS	3	1	1	rs184170328	0.992191	169770491	A,NA,NA	G,NA,NA	0.98807,NA,NA	-0.0516055,NA,NA	0.0100535,NA,NA	6.54514,NA,NA	-5.13308797931069,NA,NA	G6PC2	rs184170328	0.992191	0.992191	1	|EpiMap=1			0	1	0.5	0.5	0.039525	0.0111879	0.0151464	TRUE	FALSE	FALSE	FALSE	FALSE	FALSE	FALSE	TRUE	FALSE
Glucose_Max_INT	qt	Labs	Labs	glucose (fasting status unknown, maximum, inv-norm transformed)	2_227047771-227181683	EUR,AFR,EAS	1	4	0.993856	rs2176040	0.540097	227092802	G,G,G	A,A,A	0.6262,0.6846,0.93155	0.0388083,0.0196654,0.0191462	0.00225608,0.00443273,0.0352294	65.5883,5.03873,0.231506	17.2016506506861,4.43640826307941,0.543472213548911	IRS1	rs2176040,rs2943641,rs2972145,rs2943648	0.540097,0.322139,0.076063,0.0245853	0.962884	1,1,1,1	|GTeX_Finemapped=1,|GTeX_Finemapped=1,|GTeX_Finemapped=1,|GTeX_Finemapped=1			0	1	0.999667	0.386863	0.000218594	0.000760241	0.000945675	TRUE	TRUE	FALSE	TRUE	FALSE	FALSE	FALSE	TRUE	TRUE
Glucose_Max_INT	qt	Labs	Labs	glucose (fasting status unknown, maximum, inv-norm transformed)	2_25551130-25593537	EUR,AFR,EAS	1	2	1	rs56185549	0.597158	25570476	C,C,C	T,T,T	0.5934,0.621,0.8472	0.0148003,-0.0059256,0.0223088	0.00222215,0.00424575,0.0247252	10.5636,0.788295,0.435434	6.6603514614225,-1.39565447800742,0.902269749081908	EPT1	rs56185549,rs13023418	0.597158,0.39626	0.993418	0.721,1	|GTeX_Finemapped=1,|GTeX_Finemapped=1			0	1	0.372652	0.318828	0.00200472	0.0759451	0.01418	TRUE	FALSE	FALSE	FALSE	FALSE	FALSE	FALSE	TRUE	FALSE
Glucose_Max_INT	qt	Labs	Labs	glucose (fasting status unknown, maximum, inv-norm transformed)	2_27598097-27752871	EUR,AFR,EAS	1	1	1	rs1260326	0.998456	27730940	C,C,C	T,T,T	0.5895,0.9062,0.5188	0.0305073,0.0227964,0.0233361	0.00221887,0.00706491,0.0178046	42.2871,2.90232,0.721324	13.7490254048232,3.22670777122426,1.31067813935724	GCKR	rs1260326	0.998456	0.998456	0.931	|Exon=1|EpiMap=1			0	1	0.974658	0.465739	0.0168998	0.0103512	0.00829157	TRUE	TRUE	FALSE	TRUE	FALSE	FALSE	FALSE	TRUE	TRUE
Glucose_Max_INT	qt	Labs	Labs	glucose (fasting status unknown, maximum, inv-norm transformed)	2_43517088-43835359	EUR,AFR,EAS	1	5	1	rs7572923	0.436978	43685109	C,C,C	A,A,A	0.91252,0.82,0.994048	0.0605142,0.0358816,0.00597139	0.00386327,0.00536139,0.115654	54.5741,10.6591,0.0182619	15.66398413779,6.69259277911139,0.0516315043145935	OXER1	rs7572923	0.436978	0.436978	1	|EpiMap=1	rs17030818,rs17039131,rs7599781,rs77527404	0.055001,0.33556,0.0536911,0.0788494	0.523101	1	1	0.342704	0.0766677	0.0393043	0.0750071	TRUE	TRUE	FALSE	TRUE	FALSE	FALSE	FALSE	TRUE	TRUE
Glucose_Max_INT	qt	Labs	Labs	glucose (fasting status unknown, maximum, inv-norm transformed)	2_43517088-43835359	EUR,AFR,EAS	2	1	1	rs4340576	0.997778	43555506	C,C,T	T,T,C	0.8091,0.93495,0.7262	-0.0144742,-0.0131013,0.00118201	0.00277732,0.00835223,0.0199503	6.72761,0.932776,0.0210188	-5.21157086687886,-1.568599044806,0.0592477306105673	PLEKHH2	rs4340576	0.997778	0.997778	1	|EpiMap=1			0	0.999287	0.153604	0.343397	0.0766677	0.0393043	0.0750071	TRUE	FALSE	FALSE	FALSE	FALSE	FALSE	FALSE	TRUE	FALSE
Glucose_Max_INT	qt	Labs	Labs	glucose (fasting status unknown, maximum, inv-norm transformed)	2_43517088-43835359	EUR,AFR,EAS	3	2	1	rs11693769	0.854842	43576343	T,T,NA	C,C,NA	0.91451,0.9584,NA	-0.0313724,-0.00294863,NA	0.00390372,0.0103157,NA	15.0342,0.110697,NA	-8.03653950590719,-0.285839060848997,NA	PLEKHH2	rs11693769	0.854842	0.854842	1	|EpiMap=1	rs62137415	0.144706	0.144706	1	0.868206	0.499812	0.0766677	0.0393043	0.0750071	TRUE	TRUE	FALSE	TRUE	FALSE	FALSE	FALSE	TRUE	TRUE
Glucose_Max_INT	qt	Labs	Labs	glucose (fasting status unknown, maximum, inv-norm transformed)	2_43517088-43835359	EUR,AFR,EAS	4	1	1	rs72790921	0.985055	43644176	C,C,NA	T,T,NA	0.6342,0.6029,NA	0.0118612,-0.00626632,NA	0.00226619,0.00420967,NA	6.7802,0.864536,NA	5.233983028784,-1.48855373461578,NA	PLEKHH2	rs72790921	0.985055	0.985055	1	|EpiMap=1			0	0.968366	0.283816	0.498066	0.0766677	0.0393043	0.0750071	TRUE	FALSE	FALSE	FALSE	FALSE	FALSE	FALSE	TRUE	FALSE
Glucose_Max_INT	qt	Labs	Labs	glucose (fasting status unknown, maximum, inv-norm transformed)	2_50095366-50571831	EUR,AFR,EAS	1	1	1	rs10490235	0.956117	50426319	A,A,NA	G,G,NA	0.92843,0.95461,NA	0.0195322,0.00742144,NA	0.00423439,0.00989526,NA	5.40079,0.343658,NA	4.61275413932113,0.749999494707567,NA	NRXN1	rs10490235	0.956117	0.956117	1	|Exon=1			0	0.979736	0.369572	0.489639	0.0018681	6.4741e-09	0.00286283	TRUE	FALSE	FALSE	FALSE	FALSE	FALSE	FALSE	TRUE	FALSE
Glucose_Max_INT	qt	Labs	Labs	glucose (fasting status unknown, maximum, inv-norm transformed)	2_600575-653581	EUR,AFR,EAS	1	28	0.986839	rs13387939	0.103343	637498	A,A,A	C,C,C	0.826,0.90469,0.9127	0.022403,0.0104283,-0.0457194	0.00287916,0.00701457,0.0315155	14.1433,0.862949,0.833082	7.78108892871532,1.48666276051134,-1.45069568942267	TMEM18	rs13387939,rs13396119,rs6548238,rs6749375,rs6548239,rs6734363,rs6746275,rs6751993,rs6751994,rs4854342,rs10865550	0.103343,0.103343,0.073017,0.0555736,0.0547102,0.0547102,0.0407359,0.0407359,0.0407359,0.0378547,0.0122207	0.61698	1,1,1,1,1,1,1,1,1,1,1	|ABC=1,|ABC=1,|EpiMap=1|ABC=1,|EpiMap=1,|EpiMap=1|ABC=1,|EpiMap=1|ABC=1,|EpiMap=1,|EpiMap=1,|EpiMap=1,|ABC=1,|EpiMap=1	rs10173167,rs10190052,rs12463617,rs1320336,rs1320337,rs13386517,rs13386964,rs13387091,rs13401686,rs35142762,rs35796073,rs4613321,rs6548240,rs6739303,rs7571957,rs7571967,rs7571970	0.0117672,0.0117672,0.0116886,0.0108584,0.019046,0.0108584,0.0113546,0.0293969,0.0108585,0.0545468,0.05681,0.0108709,0.0424157,0.014148,0.012225,0.0119904,0.0118574	0.34246	1	0.447461	0.496941	0.0430202	0.00421778	0.0103708	TRUE	FALSE	FALSE	FALSE	FALSE	FALSE	FALSE	TRUE	FALSE
Glucose_Max_INT	qt	Labs	Labs	glucose (fasting status unknown, maximum, inv-norm transformed)	2_60565979-60586707	EUR,AFR,EAS	1	2	0.997889	rs243021	0.622179	60584819	G,G,A	A,A,G	0.5527,0.6067,0.6518	-0.0222501,-0.0019311,-0.00905208	0.00219526,0.00421669,0.0186734	23.4153,0.189112,0.202145	-10.1355192551224,-0.457965845248287,-0.484757998007862	BCL11A	rs243021,rs243019	0.622179,0.377821	1	1,1	|EpiMap=1,|EpiMap=1|Cicero=1			0	1	0.217465	0.406066	0.0348066	0.00277847	0.00645741	TRUE	FALSE	FALSE	FALSE	FALSE	FALSE	FALSE	TRUE	FALSE
Glucose_Max_INT	qt	Labs	Labs	glucose (fasting status unknown, maximum, inv-norm transformed)	2_65642097-65707760	EUR,AFR,EAS	1	6	0.989951	rs1807337	0.315229	65663167	G,G,G	C,C,C	0.5954,0.8154,0.8284	0.0190225,0.0207775,0.0408822	0.00222389,0.00530908,0.0235948	16.9237,4.04126,1.08012	8.55370544406423,3.91357824707859,1.73267838676319	SPRED2	rs1807337,rs12185577,rs12185610,rs62141115,rs2860773,rs62141075	0.315229,0.188925,0.173447,0.14237,0.125129,0.0296835	0.974784	1,1,1,1,1,1	|ABC=1,|Promoter=1|eQTLGen_Finemapped=1|ABC=1|Cicero=1,|ABC=1,|GTeX_Finemapped=1,|GTeX_Finemapped=1|EpiMap=1|ABC=1,|ABC=1			0	1	0.988329	0.587596	0.102344	0.00514057	0.00481317	FALSE	TRUE	FALSE	FALSE	FALSE	FALSE	FALSE	TRUE	FALSE
Glucose_Max_INT	qt	Labs	Labs	glucose (fasting status unknown, maximum, inv-norm transformed)	2_67449899-67550323	EUR,AFR,EAS	1	1	1	rs6749367	0.999987	67488045	C,C,C	T,T,T	0.7614,0.90847,0.6151	-0.0187821,0.0079796,-0.00821153	0.00256088,0.00714304,0.018283	12.6518,0.578486,0.184864	-7.33423666864515,1.11711540184571,-0.449134715309304	PPP3R1	rs6749367	0.999987	0.999987	0.655	|EpiMap=1			0	1	0.379055	0.281181	0.0233669	0.00230736	0.003075	TRUE	FALSE	FALSE	FALSE	FALSE	FALSE	FALSE	TRUE	FALSE
Glucose_Max_INT	qt	Labs	Labs	glucose (fasting status unknown, maximum, inv-norm transformed)	3_115022691-115099017	EUR,AFR,EAS	1	2	1	rs1599116	0.795237	115077351	T,G,G	G,T,T	0.8549,0.6513,0.6726	-0.0306579,0.0141618,0.0241884	0.00309913,0.00432219,0.0189573	22.3478,2.97842,0.694696	-9.89242142149571,3.2765334240281,1.2759411941574	GAP43	rs1599116,rs9839774	0.795237,0.204763	1	1,1	|GTeX_Finemapped=1,|GTeX_Finemapped=1			0	1	0.970935	0.347487	6.4741e-09	6.4741e-09	0.000304487	TRUE	TRUE	FALSE	TRUE	FALSE	FALSE	FALSE	TRUE	TRUE
Glucose_Max_INT	qt	Labs	Labs	glucose (fasting status unknown, maximum, inv-norm transformed)	3_123051019-123131254	EUR,AFR,EAS	1	3	0.99045	rs11708067	0.539685	123065778	A,A,NA	G,G,NA	0.829,0.8691,NA	0.0456355,0.0708114,NA	0.00289905,0.00610683,NA	55.1051,30.3619,NA	15.7415360204205,11.5954431349817,NA	ADCY5	rs11708067,rs11720108,rs11719201	0.539685,0.230429,0.229887	1	1,1,1	|EpiMap=1|ABC=1,|EpiMap=1,|EpiMap=1			0	1	1	0.5	0.167321	0.0304143	0.00692595	FALSE	TRUE	FALSE	FALSE	FALSE	FALSE	FALSE	TRUE	FALSE
Glucose_Max_INT	qt	Labs	Labs	glucose (fasting status unknown, maximum, inv-norm transformed)	3_12329783-12413339	EUR,AFR,EAS	1	4	0.995093	rs17036160	0.85575	12329783	C,NA,C	T,NA,T	0.8807,NA,0.9752	0.0486394,NA,0.0285209	0.00336741,NA,0.0572035	46.5641,NA,0.208962	14.4441573791133,NA,0.498586624944278	PPARG	rs17036160,rs11709077,rs35000407,rs11712037	0.85575,0.050336,0.0270206,0.0189585	0.952065	1,1,1,1	|Promoter=1|ABC=1,|GTeX_Finemapped=1|EpiMap=1|ABC=1,|GTeX_Finemapped=1|EpiMap=1,|GTeX_Finemapped=1|ABC=1			0	1	0.482608	0.390876	0.0551216	0.0337374	0.00850099	TRUE	FALSE	FALSE	FALSE	FALSE	FALSE	FALSE	TRUE	FALSE
Glucose_Max_INT	qt	Labs	Labs	glucose (fasting status unknown, maximum, inv-norm transformed)	3_12329783-12413339	EUR,AFR,EAS	2	3	0.973312	rs12631819	0.371911	12342861	G,G,G	T,T,T	0.96123,0.97352,0.6587	-0.0292128,0.0223069,-0.00734992	0.00565417,0.0128289,0.0187622	6.62271,1.08582,0.15786	-5.16659385904562,1.73880067659737,-0.391740840626366	PPARG	rs12631819,rs74833298,rs12633551	0.371911,0.331439,0.295971	0.999321	1,1,1	|ABC=1,|EpiMap=1,|EpiMap=1			0	0.999284	0.396183	0.37778	0.0551216	0.0337374	0.00850099	TRUE	FALSE	FALSE	FALSE	FALSE	FALSE	FALSE	TRUE	FALSE
Glucose_Max_INT	qt	Labs	Labs	glucose (fasting status unknown, maximum, inv-norm transformed)	3_12329783-12413339	EUR,AFR,EAS	3	1	1	rs6442310	0.982813	12358230	A,A,T	T,T,A	0.5855,0.879,0.5327	-0.0130655,-0.0339017,-0.00469493	0.00221567,0.00631587,0.0178302	8.43119,7.09827,0.101105	-5.8968618973042,-5.36770072848238,-0.263313367208444	PPARG	rs6442310	0.982813	0.982813	1	|ABC=1			0	0.946961	0.999873	0.377433	0.0551216	0.0337374	0.00850099	TRUE	TRUE	FALSE	TRUE	FALSE	FALSE	FALSE	TRUE	TRUE
Glucose_Max_INT	qt	Labs	Labs	glucose (fasting status unknown, maximum, inv-norm transformed)	3_124918879-124921920	EUR,AFR,EAS	1	1	1	rs4679370	0.999993	124919777	C,T,T	T,C,C	0.5457,0.6989,0.6409	0.0170534,-0.00726865,-0.00683248	0.00219221,0.00449011,0.0185435	14.1364,0.976799,0.147195	7.77909050684013,-1.61881334755719,-0.368456871680104	SLC12A8	rs4679370	0.999993	0.999993	1	|EpiMap=1|ABC=1			0	1	0.423698	0.3752	0.00076887	6.4741e-09	6.4741e-09	TRUE	FALSE	FALSE	FALSE	FALSE	FALSE	FALSE	TRUE	FALSE
Glucose_Max_INT	qt	Labs	Labs	glucose (fasting status unknown, maximum, inv-norm transformed)	3_135619585-135908178	EUR,AFR,EAS	1	11	0.8911	rs56308637	0.319927	135639648	C,C,C	T,T,T	0.7803,0.96293,0.97619	-0.0211205,-0.0208992,0.00740546	0.00263624,0.0109021,0.058351	14.9461,1.25774,0.0462356	-8.011599854338,-1.91698847011126,0.126912306558585	PPP2R3A	rs56308637,rs28875187,rs9852406,rs1403763,rs28576629,rs6775778	0.319927,0.267375,0.261059,0.0111366,0.0100658,0.00855018	0.878114	1,1,1,1,0.769,0.769	|eQTLGen_Finemapped=1,|eQTLGen_Finemapped=1,|eQTLGen_Finemapped=1,|eQTLGen_Finemapped=1,|eQTLGen_Finemapped=1,|eQTLGen_Finemapped=1	rs10048942,rs10049233,rs13082684,rs28509770,rs7628848	0.0160856,0.0195606,0.0150558,0.0104231,0.0150558	0.0761809	1	0.531197	0.341568	0.0541839	0.00909813	0.0180225	TRUE	FALSE	FALSE	FALSE	FALSE	FALSE	FALSE	TRUE	FALSE
Glucose_Max_INT	qt	Labs	Labs	glucose (fasting status unknown, maximum, inv-norm transformed)	3_135619585-135908178	EUR,AFR,EAS	2	1	1	rs61791757	0.984726	135905325	G,G,G	A,A,A	0.7644,0.8154,0.8522	0.0154865,-0.00763895,-0.0104164	0.00257207,0.00530908,0.0250661	8.76112,0.823347,0.16894	6.02102586632557,-1.43884627845126,-0.415557266587144	PPP2R3A	rs61791757	0.984726	0.984726	0.655	|EpiMap=1			0	0.994308	0.758361	0.357161	0.0541839	0.00909813	0.0180225	TRUE	FALSE	FALSE	FALSE	FALSE	FALSE	FALSE	TRUE	FALSE
Glucose_Max_INT	qt	Labs	Labs	glucose (fasting status unknown, maximum, inv-norm transformed)	3_135619585-135908178	EUR,AFR,EAS	3	4	0.997135	rs13068210	0.640881	135905546	T,T,NA	G,G,NA	0.7783,0.9062,NA	-0.0170585,-0.0298543,NA	0.00262769,0.00706491,NA	10.0716,4.62309,NA	-6.49182361694112,-4.22571554343934,NA	PPP2R3A	rs13068210,rs6439629	0.640881,0.166469	0.80735	0.655,1	|EpiMap=1,|eQTLGen_Finemapped=1	rs12330335,rs1393786	0.0849859,0.0777197	0.162706	0.162467	0.978327	0.501029	0.0541839	0.00909813	0.0180225	FALSE	TRUE	FALSE	FALSE	FALSE	FALSE	FALSE	TRUE	FALSE
Glucose_Max_INT	qt	Labs	Labs	glucose (fasting status unknown, maximum, inv-norm transformed)	3_141056407-141169234	EUR,AFR,EAS	1	5	0.988753	rs75367758	0.539494	141102560	G,G,NA	A,A,NA	0.95328,0.95083,NA	0.040701,0.0301636,NA	0.00517212,0.00952618,NA	14.4478,2.81151,NA	7.86930697663627,3.16638988555748,NA	ACPL2	rs75367758	0.539494	0.539494	1	|ABC=1	rs1344673,rs55750762,rs6763780,rs78060265	0.121129,0.14744,0.0547553,0.129538	0.452862	1	0.946406	0.497884	0.0743225	0.0169167	0.0733143	TRUE	TRUE	FALSE	TRUE	FALSE	FALSE	FALSE	TRUE	TRUE
Glucose_Max_INT	qt	Labs	Labs	glucose (fasting status unknown, maximum, inv-norm transformed)	3_151992162-152213499	EUR,AFR,EAS	1	15	0.908142	rs79130661	0.305063	152182300	T,T,NA	C,C,NA	0.8917,0.990923,NA	0.0286182,0.0548939,NA	0.00351242,0.0217185,NA	15.4308,1.93979,NA	8.14771581986209,2.52751801459585,NA	MBNL1	rs79130661,rs76176631,rs17371330,rs77923853,rs1995251,rs11928080,rs11919230,rs11925270,rs17368446,rs116069920,rs77831409,rs75976846,rs1369170,rs17437560	0.305063,0.0844459,0.0742396,0.0742396,0.0609837,0.0607567,0.0597248,0.0401537,0.0401537,0.0356087,0.032694,0.0297577,0.0252251,0.0186416	0.941688	1,1,1,1,1,1,1,1,1,1,1,1,1,1	|Exon=1,|EpiMap=1,|EpiMap=1,|EpiMap=1,|EpiMap=1,|EpiMap=1|ABC=1,|Promoter=1,|ABC=1,|Promoter=1|ABC=1,|EpiMap=1,|Promoter=1,|EpiMap=1,|EpiMap=1|ABC=1,|Exon=1	rs17370164	0.0252251	0.0252251	1	0.794739	0.5	0.0267523	0.0155885	0.0211199	TRUE	FALSE	FALSE	FALSE	FALSE	FALSE	FALSE	TRUE	FALSE
Glucose_Max_INT	qt	Labs	Labs	glucose (fasting status unknown, maximum, inv-norm transformed)	3_160004026-160309529	EUR,AFR,EAS	1	32	0.964616	rs4679885	0.118512	160154747	G,G,A	A,A,G	0.5129,0.5658,0.756	-0.0170114,-0.00461897,0.033832	0.00218376,0.0041557,0.0207128	14.1738,0.574528,0.98975	-7.78995860350954,-1.11147821065043,1.63338611872852	TRIM59	rs4679885,rs4680585,rs7631792,rs2279457,rs60460891,rs10513551,rs6441313,rs6791261,rs4680576,rs4679881,rs55731730,rs4680579,rs56394279,rs7629202,rs9968151,rs7611130,rs869468,rs6808083,rs11918749	0.118512,0.097003,0.0777289,0.0664899,0.0307389,0.0304434,0.0293906,0.0261422,0.025095,0.0247327,0.0225976,0.02088,0.0206058,0.0205678,0.0185307,0.0145079,0.0129782,0.0121476,0.011384	0.680476	1,0.944,1,0.802,1,1,1,1,1,1,1,1,1,1,1,1,1,1,1	|Exon=1|eQTLGen_Finemapped=1,|Promoter=1|eQTLGen_Finemapped=1|ABC=1,|eQTLGen_Finemapped=1,|Promoter=1|ABC=1,|eQTLGen_Finemapped=1|ABC=1,|eQTLGen_Finemapped=1,|eQTLGen_Finemapped=1,|eQTLGen_Finemapped=1,|eQTLGen_Finemapped=1,|eQTLGen_Finemapped=1,|eQTLGen_Finemapped=1,|eQTLGen_Finemapped=1,|GTeX_Finemapped=1,|eQTLGen_Finemapped=1,|eQTLGen_Finemapped=1|EpiMap=1,|eQTLGen_Finemapped=1,|eQTLGen_Finemapped=1,|GTeX_Finemapped=1,|eQTLGen_Finemapped=1	rs1451761,rs1451762,rs1953506,rs2305407,rs4680580,rs55687857,rs58665246,rs60009222,rs6441320,rs6792612,rs6803828,rs7634108,rs9798898	0.0303324,0.0225943,0.0300188,0.0225943,0.0192886,0.0248554,0.0200258,0.0118267,0.0262176,0.0205824,0.0129782,0.0185265,0.0141741	0.274015	1	0.353831	0.468262	0.0315527	0.0157277	0.0159781	TRUE	FALSE	FALSE	FALSE	FALSE	FALSE	FALSE	TRUE	FALSE
Glucose_Max_INT	qt	Labs	Labs	glucose (fasting status unknown, maximum, inv-norm transformed)	3_170676134-170744815	EUR,AFR,EAS	1	4	0.979395	rs1604038	0.445983	170709193	C,T,C	T,C,T	0.7107,0.6309,0.756	0.028317,-0.00447882,0.0264737	0.00240721,0.00426843,0.0207128	31.2202,0.531587,0.696366	11.7634107535279,-1.04928978570575,1.27813236259704	EIF5A2	rs1604038,rs8192675,rs1879442	0.445983,0.183365,0.0847406	0.714089	1,0.769,0.769	|eQTLGen_Finemapped=1,|eQTLGen_Finemapped=1,|eQTLGen_Finemapped=1	rs5398	0.283898	0.283898	1	0.221937	0.513238	0.0113891	0.0196805	0.0541794	TRUE	FALSE	FALSE	FALSE	FALSE	FALSE	FALSE	TRUE	FALSE
Glucose_Max_INT	qt	Labs	Labs	glucose (fasting status unknown, maximum, inv-norm transformed)	3_170676134-170744815	EUR,AFR,EAS	2	1	1	rs55851905	0.997765	170736192	G,NA,NA	A,NA,NA	0.97018,NA,NA	-0.0353851,NA,NA	0.00641727,NA,NA	7.45507,NA,NA	-5.51404257573703,NA,NA	SLC2A2	rs55851905	0.997765	0.997765	1	|EpiMap=1|ABC=1			0	0.987397	0.495766	0.498803	0.0113891	0.0196805	0.0541794	TRUE	FALSE	FALSE	FALSE	FALSE	FALSE	FALSE	TRUE	FALSE
Glucose_Max_INT	qt	Labs	Labs	glucose (fasting status unknown, maximum, inv-norm transformed)	3_184013551-184058581	EUR,AFR,EAS	1	10	0.918858	rs2293604	0.290694	184054682	C,C,C	T,T,T	0.7535,0.5749,0.6419	0.0174463,-0.0011068,0.0166612	0.00253268,0.00416657,0.0185549	11.2488,0.102088,0.432716	6.88847386957689,-0.265638162805377,0.897940705689602	FAM131A	rs2293604,rs3792302,rs13322510	0.290694,0.108072,0.0756089	0.474375	1,1,0.983	|Promoter=1|GTeX_Finemapped=1|eQTLGen_Finemapped=1|ABC=1,|GTeX_Finemapped=1|EpiMap=1,|Exon=1|GTeX_Finemapped=1|ABC=1	rs12488922,rs2272474,rs2272475,rs4912536,rs55967915,rs6443958,rs9846954	0.015401,0.0142343,0.0141126,0.0141638,0.172626,0.0148488,0.233573	0.478959	1	0.269996	0.351763	0.0271972	0.0411582	0.00888078	TRUE	FALSE	FALSE	FALSE	FALSE	FALSE	FALSE	TRUE	FALSE
Glucose_Max_INT	qt	Labs	Labs	glucose (fasting status unknown, maximum, inv-norm transformed)	3_184013551-184058581	EUR,AFR,EAS	2	2	1	rs148514969	0.860805	184052074	G,NA,NA	A,NA,NA	0.994036,NA,NA	0.0667778,NA,NA	0.0141762,NA,NA	5.60721,NA,NA	4.71055713096599,NA,NA	PSMD2	rs148514969,rs188720605	0.860805,0.135465	0.99627	0.655,0.655	|EpiMap=1,|EpiMap=1			0	0.990222	0.498497	0.499199	0.0271972	0.0411582	0.00888078	TRUE	FALSE	FALSE	FALSE	FALSE	FALSE	FALSE	TRUE	FALSE
Glucose_Max_INT	qt	Labs	Labs	glucose (fasting status unknown, maximum, inv-norm transformed)	3_185495320-185547917	EUR,AFR,EAS	1	3	1	rs9808924	0.403024	185514189	G,A,G	A,G,A	0.6958,0.8487,0.7371	-0.0570413,0.0583654,-0.029029	0.00237251,0.00574809,0.0202086	127.001,23.4969,0.821396	-24.0425962377398,10.1538772009485,-1.43646764248884	IGF2BP2	rs9808924,rs73061095,rs1470580	0.403024,0.359305,0.227643	0.989972	1,1,1	|ABC=1,|ABC=1,|EpiMap=1			0	1	1	0.503906	0.00764549	0.0596564	0.004343	TRUE	TRUE	FALSE	TRUE	FALSE	FALSE	FALSE	TRUE	TRUE
Glucose_Max_INT	qt	Labs	Labs	glucose (fasting status unknown, maximum, inv-norm transformed)	3_185495320-185547917	EUR,AFR,EAS	2	1	1	rs189323430	0.998413	185512898	G,NA,NA	A,NA,NA	0.992048,NA,NA	0.0841564,NA,NA	0.0122893,NA,NA	11.1255,NA,NA	6.84794089166999,NA,NA	IGF2BP2	rs189323430	0.998413	0.998413	1	|Cicero=1			0	0.978247	0.493934	0.498083	0.00764549	0.0596564	0.004343	TRUE	FALSE	FALSE	FALSE	FALSE	FALSE	FALSE	TRUE	FALSE
Glucose_Max_INT	qt	Labs	Labs	glucose (fasting status unknown, maximum, inv-norm transformed)	3_186665645-186676537	EUR,AFR,EAS	1	1	1	rs3887925	0.992834	186665645	T,C,C	C,T,T	0.5457,0.8449,0.5367	0.0178534,0.00440865,-0.00396027	0.00219221,0.00568999,0.0178401	15.4175,0.358077,0.0839017	8.14401904926991,0.774808040084429,-0.22198698437789	ST6GAL1	rs3887925	0.992834	0.992834	1	|EpiMap=1|ABC=1			0	1	0.281664	0.387826	0.011814	0.00632154	0.00552389	TRUE	FALSE	FALSE	FALSE	FALSE	FALSE	FALSE	TRUE	FALSE
Glucose_Max_INT	qt	Labs	Labs	glucose (fasting status unknown, maximum, inv-norm transformed)	3_195779661-195844238	EUR,AFR,EAS	1	12	0.976768	rs7617509	0.191454	195820446	A,A,NA	G,G,NA	0.7425,0.91528,NA	0.0217232,0.0182184,NA	0.00249628,0.00739691,NA	17.4875,1.86078,NA	8.70222891662794,2.46297440417688,NA	TFRC	rs7617509,rs73208098,rs147699550,rs116082477,rs41300435,rs6583288,rs41300395,rs41300373,rs528682,rs112856048,rs4927866,rs454516	0.191454,0.1693,0.138257,0.128733,0.0895153,0.0526868,0.0487481,0.0484287,0.0239077,0.0237876,0.0200797,0.0186066	0.953504	0.746,1,1,1,1,1,1,1,1,1,1,1	|GTeX_Finemapped=1|ABC=1,|GTeX_Finemapped=1,|GTeX_Finemapped=1,|GTeX_Finemapped=1,|GTeX_Finemapped=1,|Promoter=1|GTeX_Finemapped=1|ABC=1,|Promoter=1|GTeX_Finemapped=1|ABC=1,|GTeX_Finemapped=1,|GTeX_Finemapped=1,|GTeX_Finemapped=1,|GTeX_Finemapped=1,|GTeX_Finemapped=1			0	1	0.825402	0.5	0.0380869	0.00712761	0.00942074	TRUE	TRUE	FALSE	TRUE	FALSE	FALSE	FALSE	TRUE	TRUE
Glucose_Max_INT	qt	Labs	Labs	glucose (fasting status unknown, maximum, inv-norm transformed)	3_195779661-195844238	EUR,AFR,EAS	2	1	1	rs34210928	0.997456	195842504	C,NA,C	T,NA,T	0.95825,NA,0.96925	-0.0284317,NA,-0.0930368	0.00545711,NA,0.0515294	6.72395,NA,1.14877	-5.21002875148201,NA,-1.80550908801577	TFRC	rs34210928	0.997456	0.997456	1	|ABC=1			0	0.99895	0.499222	0.618837	0.0380869	0.00712761	0.00942074	TRUE	FALSE	FALSE	FALSE	FALSE	FALSE	FALSE	TRUE	FALSE
Glucose_Max_INT	qt	Labs	Labs	glucose (fasting status unknown, maximum, inv-norm transformed)	3_20093642-20180722	EUR,AFR,EAS	1	6	0.811921	rs11714203	0.707906	20142666	T,T,T	C,C,C	0.8837,0.96823,0.97718	0.0231266,-0.0096711,-0.131182	0.00340477,0.0117442,0.0595731	10.9575,0.386968,1.5581	6.79241182223763,-0.823478823589517,-2.2020341395697	KAT2B	rs11714203,rs2365793,rs2929403	0.707906,0.154496,0.0236323	0.886034	1,1,1	|EpiMap=1,|Promoter=1,|EpiMap=1|ABC=1	rs12636325,rs1879775,rs2365362	0.0243977,0.0244339,0.02445	0.0732816	0.999966	0.358444	0.645264	0.0348122	0.011253	0.0329419	TRUE	FALSE	FALSE	FALSE	FALSE	FALSE	FALSE	TRUE	FALSE
Glucose_Max_INT	qt	Labs	Labs	glucose (fasting status unknown, maximum, inv-norm transformed)	3_20093642-20180722	EUR,AFR,EAS	2	23	0.823655	rs2929393	0.106355	20110023	A,G,G	G,A,A	0.5109,0.941,0.90675	0.0114611,-0.0276356,0.0192814	0.00218355,0.00874177,0.0305933	6.81512,2.80396,0.276929	5.24883790158229,-3.16132774026313,0.630249106830581	KAT2B	rs2929393,rs4858754,rs4858753,rs6803231,rs6762971,rs17006525,rs3828348,rs2948094,rs7638345,rs7640544,rs4602410,rs2686320,rs2686321,rs3021408,rs6787947,rs71316245,rs2686322,rs13080058,rs3749180,rs6765791,rs6763170,rs2623077,rs2929389	0.106355,0.0684796,0.0642312,0.0570191,0.0449742,0.0440322,0.0427618,0.0419373,0.0417904,0.0417904,0.0412694,0.0412129,0.0412129,0.0412129,0.0409774,0.0346271,0.0335665,0.0301983,0.0260152,0.0221891,0.0221013,0.0209217,0.00840009	0.957276	1,1,1,1,1,1,1,1,1,1,1,1,1,1,1,1,1,1,1,1,1,1,1	|GTeX_Finemapped=1,|GTeX_Finemapped=1|EpiMap=1,|GTeX_Finemapped=1|EpiMap=1,|GTeX_Finemapped=1,|GTeX_Finemapped=1,|GTeX_Finemapped=1,|GTeX_Finemapped=1|EpiMap=1|ABC=1,|GTeX_Finemapped=1|EpiMap=1,|GTeX_Finemapped=1,|GTeX_Finemapped=1,|GTeX_Finemapped=1,|GTeX_Finemapped=1|EpiMap=1,|GTeX_Finemapped=1|EpiMap=1,|Exon=1|GTeX_Finemapped=1|ABC=1,|GTeX_Finemapped=1,|GTeX_Finemapped=1,|GTeX_Finemapped=1,|GTeX_Finemapped=1,|GTeX_Finemapped=1|EpiMap=1|ABC=1,|EpiMap=1,|EpiMap=1,|EpiMap=1,|EpiMap=1			0	0.980212	0.827655	0.406586	0.0348122	0.011253	0.0329419	TRUE	TRUE	FALSE	TRUE	FALSE	FALSE	FALSE	TRUE	TRUE
Glucose_Max_INT	qt	Labs	Labs	glucose (fasting status unknown, maximum, inv-norm transformed)	3_23346795-23481062	EUR,AFR,EAS	1	3	0.989664	rs77300102	0.453139	23413703	C,NA,C	A,NA,A	0.97614,NA,0.8859	-0.0458438,NA,0.0112578	0.00715219,NA,0.0279808	9.83637,NA,0.162769	-6.40975701148879,NA,0.402340176120769	UBE2E2-AS1	rs77300102,rs76001520,rs17013035	0.453139,0.401345,0.145512	0.999996	1,0.5,0.5	|ABC=1,|ABC=0.500,|ABC=0.500			0	1	0.5	0.354221	0.00811258	0.00329587	9.77312e-05	TRUE	FALSE	FALSE	FALSE	FALSE	FALSE	FALSE	TRUE	FALSE
Glucose_Max_INT	qt	Labs	Labs	glucose (fasting status unknown, maximum, inv-norm transformed)	3_23346795-23481062	EUR,AFR,EAS	2	3	0.607263	rs35381236	0.461405	23456161	T,T,T	C,C,C	0.7545,0.621,0.6855	0.0124203,0.0109297,0.0296731	0.00253615,0.00424575,0.0191594	6.01246,1.99803,0.915634	4.89730497013189,2.57426838603309,1.5487489169807	UBE2E2	rs35381236,rs13067919,rs34646795	0.461405,0.45794,0.032951	0.952296	1,1,1	|GTeX_Finemapped=1,|GTeX_Finemapped=1,|eQTLGen_Finemapped=1			0	0.951935	0.681403	0.499485	0.00811258	0.00329587	9.77312e-05	TRUE	FALSE	FALSE	FALSE	FALSE	FALSE	FALSE	TRUE	FALSE
Glucose_Max_INT	qt	Labs	Labs	glucose (fasting status unknown, maximum, inv-norm transformed)	3_23346795-23481062	EUR,AFR,EAS	3	4	0.993031	rs1874503	0.348822	23382812	C,C,C	T,T,T	0.831,0.8964,0.8284	-0.0134615,-0.0130234,0.00206074	0.00291264,0.00675911,0.0235948	5.41962,1.26756,0.0313292	-4.62175208745331,-1.92679213683458,0.0873387356536186	UBE2E2-AS1	rs1874503,rs1695205,rs1874502	0.348822,0.272807,0.0596726	0.681302	0.5,0.5,0.5	|ABC=0.500,|ABC=0.500,|ABC=0.500	rs3104242	0.31869	0.31869	0.999999	0.510051	0.366278	0.00811258	0.00329587	9.77312e-05	TRUE	FALSE	FALSE	FALSE	FALSE	FALSE	FALSE	TRUE	FALSE
Glucose_Max_INT	qt	Labs	Labs	glucose (fasting status unknown, maximum, inv-norm transformed)	3_49897830-50174848	EUR,AFR,EAS	1	78	0.623151	rs2230590	0.0820225	49936102	T,C,T	C,T,C	0.503,0.7368,0.8571	-0.0170762,0.00250478,0.00280944	0.00218307,0.00467738,0.0254193	14.2844,0.22746,0.0400081	-7.80932356726994,0.594131757522374,0.103203183856679	RBM6	rs9848497,rs3774758,rs3733135,rs7642934,rs2624823,rs10049087,rs2008877,rs1317154,rs9821675,rs10049477,rs2240327,rs9856572,rs2624824,rs34831713,rs2013208,rs6792892,rs2526743,rs4688689,rs2624816,rs2624853,rs2301166,rs6772095,rs72942333,rs34080578,rs4688757,rs9853222,rs6446189,rs7635002,rs12485600,rs7613875,rs11130227,rs7609971,rs9866695,rs7621352,rs2353586,rs2883057,rs11130234,rs4688690,rs4688758,rs6780731,rs9881008,rs6767381,rs3774733,rs9311446,rs2353587,rs2071206,rs2526751,rs3733133,rs2245365,rs2624825,rs2526748,rs11130228,rs12496973,rs13060128,rs2252833,rs2624843,rs11130233	0.0747088,0.0608877,0.0509623,0.0129194,0.0123321,0.0120177,0.0114717,0.0099425,0.00937933,0.00922807,0.00816715,0.00736551,0.00731317,0.0069955,0.00685108,0.00648708,0.00573635,0.0055612,0.00540768,0.00540768,0.00538921,0.00510599,0.00510599,0.00501345,0.00489003,0.00476429,0.00466813,0.00453204,0.00436406,0.00434718,0.00413733,0.00402041,0.00396444,0.00394384,0.00393147,0.0038872,0.00388011,0.00388011,0.00388011,0.00372631,0.00354754,0.00332589,0.00332458,0.0031513,0.0031041,0.00300014,0.0029929,0.00298362,0.00295029,0.00281663,0.00261128,0.00257153,0.00256909,0.00256471,0.00256437,0.00256437,0.00256209	0.465778	1,0.721,0.721,0.721,1,1,0.721,1,0.798,1,1,1,1,1,1,1,0.798,0.798,1,1,1,1,1,1,1,1,1,1,1,1,1,1,1,1,1,1,1,0.798,1,1,1,1,1,1,1,0.721,1,1,1,1,1,1,1,1,0.798,1,1	|GTeX_Finemapped=1,|GTeX_Finemapped=1,|GTeX_Finemapped=1,|GTeX_Finemapped=1,|GTeX_Finemapped=1,|GTeX_Finemapped=1,|GTeX_Finemapped=1,|GTeX_Finemapped=1,|GTeX_Finemapped=1,|GTeX_Finemapped=1,|GTeX_Finemapped=1,|GTeX_Finemapped=1,|GTeX_Finemapped=1,|GTeX_Finemapped=1,|GTeX_Finemapped=1,|GTeX_Finemapped=1,|GTeX_Finemapped=1,|GTeX_Finemapped=1,|GTeX_Finemapped=1,|GTeX_Finemapped=1,|GTeX_Finemapped=1,|Exon=1|GTeX_Finemapped=1|ABC=1,|GTeX_Finemapped=1,|GTeX_Finemapped=1,|GTeX_Finemapped=1,|GTeX_Finemapped=1,|GTeX_Finemapped=1|eQTLGen_Finemapped=1,|GTeX_Finemapped=1,|GTeX_Finemapped=1,|GTeX_Finemapped=1,|GTeX_Finemapped=1,|GTeX_Finemapped=1|eQTLGen_Finemapped=1,|GTeX_Finemapped=1,|GTeX_Finemapped=1,|GTeX_Finemapped=1,|GTeX_Finemapped=1|ABC=1,|GTeX_Finemapped=1,|GTeX_Finemapped=1,|GTeX_Finemapped=1,|GTeX_Finemapped=1,|GTeX_Finemapped=1|eQTLGen_Finemapped=1,|GTeX_Finemapped=1,|GTeX_Finemapped=1,|GTeX_Finemapped=1,|GTeX_Finemapped=1,|GTeX_Finemapped=1,|GTeX_Finemapped=1,|GTeX_Finemapped=1,|GTeX_Finemapped=1,|GTeX_Finemapped=1,|GTeX_Finemapped=1|eQTLGen_Finemapped=1,|GTeX_Finemapped=1,|GTeX_Finemapped=1,|GTeX_Finemapped=1,|GTeX_Finemapped=1,|GTeX_Finemapped=1|ABC=1,|GTeX_Finemapped=1	rs1062633,rs11130224,rs11713193,rs13100903,rs2071207,rs2230590,rs2240326,rs2280406,rs2526754,rs2681780,rs2681781,rs2777888,rs2856234,rs2856236,rs62262093,rs6446187,rs6795703,rs7428430,rs7628058,rs7634084,rs9843653	0.0681003,0.0258482,0.0259143,0.00351657,0.00863739,0.0820225,0.0120623,0.0633747,0.0060291,0.00631291,0.00876845,0.00876042,0.00262802,0.0155573,0.0310678,0.00744483,0.0257256,0.0271095,0.00431181,0.0274934,0.0247507	0.485436	1	0.203966	0.384128	0.0259529	0.0281575	0.00281239	TRUE	FALSE	FALSE	FALSE	FALSE	FALSE	FALSE	TRUE	FALSE
Glucose_Max_INT	qt	Labs	Labs	glucose (fasting status unknown, maximum, inv-norm transformed)	3_52849878-53142256	EUR,AFR,EAS	1	47	0.780713	rs73082037	0.213667	53100086	C,C,C	A,A,A	0.7127,0.97806,0.8562	0.0178877,-0.00393499,-0.00562616	0.00241218,0.0140611,0.0253529	12.9169,0.108132,0.083872	7.41557429379234,-0.27984937167078,-0.221913863897227	SFMBT1	rs73082037,rs11130335,rs62255897,rs62255898,rs73079924,rs62255895,rs6781896,rs11130333,rs56384586,rs62253603,rs62253608,rs58492539,rs62253604,rs35671032,rs73087044,rs57916015,rs56155510,rs73082047,rs62253606,rs56129941,rs62253649,rs2336720,rs2336721,rs56026870,rs12633064	0.213667,0.0556996,0.0548179,0.0321307,0.0285659,0.0277493,0.0234145,0.020652,0.0195098,0.0192587,0.0167446,0.0166034,0.0151727,0.0145302,0.0142719,0.0138235,0.013392,0.0128614,0.0127147,0.0124095,0.012353,0.0112312,0.00995031,0.00833007,0.00770504	0.687559	1,1,1,1,1,1,1,1,1,1,1,1,1,1,1,1,1,1,1,1,1,1,1,1,1	|GTeX_Finemapped=1,|GTeX_Finemapped=1,|GTeX_Finemapped=1,|GTeX_Finemapped=1,|GTeX_Finemapped=1,|GTeX_Finemapped=1,|Promoter=1|GTeX_Finemapped=1,|GTeX_Finemapped=1,|GTeX_Finemapped=1,|GTeX_Finemapped=1,|GTeX_Finemapped=1,|GTeX_Finemapped=1,|GTeX_Finemapped=1,|GTeX_Finemapped=1,|GTeX_Finemapped=1,|GTeX_Finemapped=1,|GTeX_Finemapped=1,|GTeX_Finemapped=1,|GTeX_Finemapped=1,|GTeX_Finemapped=1,|GTeX_Finemapped=1,|GTeX_Finemapped=1,|GTeX_Finemapped=1,|GTeX_Finemapped=1,|GTeX_Finemapped=1|ABC=1	rs11242,rs1811351,rs1864367,rs2082093,rs2099162,rs2253675,rs2336725,rs2564921,rs2564922,rs2564923,rs2564924,rs2564929,rs2581782,rs2581784,rs2581786,rs2581798,rs55950520,rs56386026,rs62255926,rs7640294,rs891368,rs9758988	0.00401671,0.0132809,0.00378056,0.00401924,0.00756213,0.0080787,0.00394499,0.00507875,0.00659196,0.0054607,0.00644437,0.00648066,0.00405725,0.0040114,0.00401586,0.00511559,0.00825478,0.00711607,0.124135,0.0042065,0.00398903,0.0231235	0.262765	1	0.203946	0.269715	0.0605595	0.0292241	0.00290389	TRUE	FALSE	FALSE	FALSE	FALSE	FALSE	FALSE	TRUE	FALSE
Glucose_Max_INT	qt	Labs	Labs	glucose (fasting status unknown, maximum, inv-norm transformed)	3_63781484-63982670	EUR,AFR,EAS	1	1	1	rs6785040	0.972211	63897915	T,T,T	C,C,C	0.831,0.7156,0.6171	0.0253742,0.0100025,-0.0165902	0.00291264,0.00456584,0.018301	17.524,1.54558,0.438111	8.71175291144803,2.19072503635695,-0.906518769466149	ATXN7	rs6785040	0.972211	0.972211	1	|Promoter=1|ABC=1			0	1	0.682632	0.42262	0.0375458	0.0872426	0.00846081	TRUE	FALSE	FALSE	FALSE	FALSE	FALSE	FALSE	TRUE	FALSE
Glucose_Max_INT	qt	Labs	Labs	glucose (fasting status unknown, maximum, inv-norm transformed)	3_64699445-64730121	EUR,AFR,EAS	1	6	0.953324	rs6775974	0.396519	64724632	T,C,C	C,T,T	0.5557,0.8684,0.748	0.0197494,-0.0219709,-0.0252963	0.00219671,0.00609302,0.0204901	18.6086,3.50716,0.663553	8.99044480154413,-3.60591299552603,-1.23456205679816	ADAMTS9	rs6775974,rs17727064,rs7428936,rs62247658,rs6445425,rs12108088	0.396519,0.21285,0.117274,0.117122,0.0723721,0.0692213	0.985358	1,1,1,1,1,1	|GTeX_Finemapped=1,|GTeX_Finemapped=1|EpiMap=1|ABC=1,|GTeX_Finemapped=1,|GTeX_Finemapped=1,|GTeX_Finemapped=1,|EpiMap=1			0	0.99999	0.832461	0.456779	0.012413	0.0143379	0.00399474	TRUE	TRUE	FALSE	TRUE	FALSE	FALSE	FALSE	TRUE	TRUE
Glucose_Max_INT	qt	Labs	Labs	glucose (fasting status unknown, maximum, inv-norm transformed)	3_64699445-64730121	EUR,AFR,EAS	2	5	0.838576	rs66815886	0.52624	64703394	G,T,G	T,G,T	0.7356,0.5855,0.7579	0.0224521,-0.014119,-0.00940025	0.00247502,0.00418114,0.0207679	18.9303,3.13476,0.186544	9.07148225064848,-3.37683024246976,-0.452633631710476	ADAMTS9	rs66815886,rs2371767,rs4616635,rs4132228,rs4411878	0.52624,0.311797,0.078586,0.0286485,0.0251424	0.970414	1,1,1,1,1	|EpiMap=1,|EpiMap=1,|EpiMap=1,|EpiMap=1,|EpiMap=1			0	0.999974	0.575371	0.369838	0.012413	0.0143379	0.00399474	TRUE	FALSE	FALSE	FALSE	FALSE	FALSE	FALSE	TRUE	FALSE
Glucose_Max_INT	qt	Labs	Labs	glucose (fasting status unknown, maximum, inv-norm transformed)	3_71498561-71611630	EUR,AFR,EAS	1	5	0.992184	rs1499894	0.245441	71571696	C,C,NA	T,T,NA	0.5586,0.8336,NA	0.0150784,0.00625875,NA	0.00219818,0.0055305,NA	11.1604,0.588768,NA	6.85949285317854,1.13167887171142,NA	FOXP1	rs1499894,rs1499895,rs56343799,rs7649993,rs6764416	0.245441,0.243308,0.223696,0.220277,0.0246562	0.957378	1,1,1,1,1	|EpiMap=1,|EpiMap=1,|EpiMap=1,|EpiMap=1,|EpiMap=1			0	1	0.486496	0.5	0.0480163	0.00299625	0.173393	TRUE	FALSE	FALSE	FALSE	FALSE	FALSE	FALSE	TRUE	FALSE
Glucose_Max_INT	qt	Labs	Labs	glucose (fasting status unknown, maximum, inv-norm transformed)	3_72773255-72865183	EUR,AFR,EAS	1	1	1	rs13080180	0.974979	72793712	C,C,NA	T,T,NA	0.92843,0.993949,NA	0.0290011,0.0147541,NA	0.00423439,0.0265598,NA	11.1284,0.23766,NA	6.8489440037408,0.555504936031145,NA	RYBP	rs13080180	0.974979	0.974979	0.721	|GTeX_Finemapped=1			0	0.999996	0.283108	0.5	0.00734511	0.0183361	0.023059	TRUE	FALSE	FALSE	FALSE	FALSE	FALSE	FALSE	TRUE	FALSE
Glucose_Max_INT	qt	Labs	Labs	glucose (fasting status unknown, maximum, inv-norm transformed)	3_72773255-72865183	EUR,AFR,EAS	2	33	0.505888	rs2244246	0.0797883	72789191	A,G,A	G,A,G	0.7465,0.6377,0.95734	-0.0150499,0.00911362,-0.0201183	0.00250915,0.00428527,0.0440202	8.69955,1.4757,0.188658	-6.11729058289725,1.63813808452649,-0.624767211548421	SHQ1	rs6766747,rs1106310,rs62251645,rs62251654,rs62251647,rs62251648,rs62251639,rs62251640,rs62251646,rs113001746,rs9811830,rs62251650,rs2322610,rs35178407,rs62251649,rs9814497,rs144566376,rs62251656,rs9814945,rs2679208,rs1553376,rs56947804,rs68142603,rs7648954,rs60228315,rs2046867,rs62251634	0.0577882,0.0448972,0.044283,0.0426622,0.0425643,0.042081,0.0378628,0.0346276,0.033915,0.0326103,0.0301971,0.0294853,0.0251473,0.0242877,0.0226779,0.0169255,0.0152535,0.0140558,0.0136745,0.0132305,0.0131044,0.0129419,0.0117138,0.0115097,0.0111981,0.00981673,0.00976162	0.698273	1,1,1,1,1,1,1,1,1,1,0.798,1,1,0.981,0.929,1,1,1,1,1,1,1,1,1,1,1,1	|ABC=1,|GTeX_Finemapped=1,|eQTLGen_Finemapped=1,|ABC=1,|eQTLGen_Finemapped=1,|eQTLGen_Finemapped=1|ABC=1,|eQTLGen_Finemapped=1,|eQTLGen_Finemapped=1,|eQTLGen_Finemapped=1,|GTeX_Finemapped=1,|GTeX_Finemapped=1,|eQTLGen_Finemapped=1,|EpiMap=1|ABC=1,|Exon=1,|eQTLGen_Finemapped=1,|GTeX_Finemapped=1,|ABC=1,|GTeX_Finemapped=1,|GTeX_Finemapped=1,|ABC=1,|GTeX_Finemapped=1,|ABC=1,|GTeX_Finemapped=1,|GTeX_Finemapped=1,|eQTLGen_Finemapped=1,|GTeX_Finemapped=1,|GTeX_Finemapped=1|ABC=1	rs11928067,rs2244246,rs2322613,rs6549483,rs868336,rs9841994	0.0326014,0.0797883,0.0285963,0.0350032,0.0531195,0.0314414	0.26055	0.999928	0.315491	0.446456	0.00734511	0.0183361	0.023059	TRUE	FALSE	FALSE	FALSE	FALSE	FALSE	FALSE	TRUE	FALSE
Glucose_Max_INT	qt	Labs	Labs	glucose (fasting status unknown, maximum, inv-norm transformed)	3_9441073-9534336	EUR,AFR,EAS	1	5	0.677138	rs3872707	0.599119	9514016	G,G,G	A,A,A	0.8867,0.6778,0.92163	-0.0225639,0.00174455,0.0141435	0.00344372,0.00440765,0.0331011	10.2464,0.159736,0.174461	-6.5521877504559,0.395800483250712,0.427281872807852	SRGAP3	rs3872707	0.599119	0.599119	1	|GTeX_Finemapped=1	rs2279440,rs2728934,rs34665459,rs9832810	0.219121,0.11582,0.0101116,0.0154324	0.360485	0.99999	0.307051	0.400163	0.0406041	0.0120151	0.0222613	TRUE	FALSE	FALSE	FALSE	FALSE	FALSE	FALSE	TRUE	FALSE
Glucose_Max_INT	qt	Labs	Labs	glucose (fasting status unknown, maximum, inv-norm transformed)	4_103651962-103975060	EUR,AFR,EAS	1	53	0.94483	rs7698608	0.0788806	103937974	C,A,A	A,C,C	0.5119,0.7095,0.5089	0.0199533,-0.0135006,-0.0261356	0.00218365,0.00453702,0.0177948	19.1948,2.53408,0.847988	9.10118843168235,-3.01720542231491,-1.46804398271706	CISD2	rs7375679,rs223439,rs4698865,rs9685621,rs112015614,rs4698864,rs6847093,rs4334755,rs4642252,rs13130741,rs4699049,rs1080081,rs6533030,rs4698866,rs223333,rs223462,rs223451,rs4455415,rs10015289,rs6852141,rs3974603,rs6853193,rs223337,rs223435,rs28811632,rs223480,rs223342	0.0591495,0.0462354,0.0436836,0.0426039,0.0329328,0.0292374,0.0292374,0.0190918,0.0181703,0.0119768,0.0111808,0.0107332,0.00535616,0.00481524,0.00445356,0.00348727,0.00337249,0.0032148,0.0032069,0.00301764,0.00291128,0.00248908,0.0024469,0.00244525,0.00229002,0.00196791,0.00193937	0.401647	1,1,1,1,1,1,1,1,1,1,1,1,1,1,0.505,0.655,1,1,1,1,1,1,1,1,1,1,1	|GTeX_Finemapped=1,|eQTLGen_Finemapped=1,|GTeX_Finemapped=1,|eQTLGen_Finemapped=1,|eQTLGen_Finemapped=1,|eQTLGen_Finemapped=1,|eQTLGen_Finemapped=1,|eQTLGen_Finemapped=1,|eQTLGen_Finemapped=1,|GTeX_Finemapped=1,|GTeX_Finemapped=1,|GTeX_Finemapped=1,|eQTLGen_Finemapped=1,|eQTLGen_Finemapped=1,|Promoter=0.500|ABC=1,|EpiMap=1,|eQTLGen_Finemapped=1,|GTeX_Finemapped=1,|GTeX_Finemapped=1,|GTeX_Finemapped=1,|GTeX_Finemapped=1,|GTeX_Finemapped=1,|GTeX_Finemapped=1,|eQTLGen_Finemapped=1,|eQTLGen_Finemapped=1,|GTeX_Finemapped=1,|GTeX_Finemapped=1	rs113764232,rs11722779,rs11731885,rs170565,rs17215211,rs223385,rs223386,rs223387,rs223388,rs223399,rs223406,rs223412,rs223416,rs223417,rs223426,rs223441,rs223452,rs223459,rs223468,rs3974494,rs4698874,rs6842179,rs7676736,rs7676765,rs7695096,rs7698608	0.0271917,0.00232762,0.00482563,0.00193533,0.00999799,0.014402,0.014402,0.00360148,0.013232,0.0166558,0.0257796,0.00338827,0.0200078,0.0200078,0.00238022,0.0345398,0.00297223,0.00261517,0.00264469,0.0489165,0.0386355,0.0131813,0.067163,0.00954322,0.070583,0.0788806	0.54981	1	0.795616	0.515464	0.118946	0.0125313	0.00226601	FALSE	FALSE	FALSE	FALSE	FALSE	FALSE	FALSE	FALSE	FALSE
Glucose_Max_INT	qt	Labs	Labs	glucose (fasting status unknown, maximum, inv-norm transformed)	4_106048291-106066820	EUR,AFR,EAS	1	2	1	rs11729069	0.492459	106066820	C,C,C	G,G,G	0.837,0.615,0.8234	-0.0215765,-0.0135053,-0.0126902	0.00295511,0.00423304,0.0233289	12.5455,2.84756,0.231759	-7.3014202516996,-3.19044941696747,-0.543969068408712	TET2	rs11729069,rs17035311	0.492459,0.489284	0.981743	1,1	|Promoter=1|ABC=1|Cicero=1,|Promoter=1|eQTLGen_Finemapped=1|ABC=1			0	1	0.940706	0.446154	0.000632408	0.000446185	6.4741e-09	TRUE	TRUE	FALSE	TRUE	FALSE	FALSE	FALSE	TRUE	TRUE
Glucose_Max_INT	qt	Labs	Labs	glucose (fasting status unknown, maximum, inv-norm transformed)	4_1236083-1387763	EUR,AFR,EAS	1	8	0.977793	rs79407053	0.283156	1244218	G,G,G	A,A,A	0.9503,0.8714,0.6915	0.0458979,0.0164537,-0.000180228	0.00502252,0.00615306,0.0192607	19.1981,2.12529,0.00325459	9.13842055382557,2.67406786216939,-0.00935729231024833	CTBP1	rs79407053,rs11933653,rs7656416,rs35317148,rs730831,rs73069940	0.283156,0.228182,0.0583571,0.0561016,0.0486886,0.0366662	0.711152	0.484,0.882,0.798,1,1,1	|Promoter=1|ABC=1,|GTeX_Finemapped=1,|GTeX_Finemapped=1,|GTeX_Finemapped=1,|GTeX_Finemapped=1|ABC=1,|Promoter=1|EpiMap=1	rs4974576,rs72501962	0.0605964,0.197062	0.257658	1	0.83613	0.312545	0.0738421	0.0307544	0.0120795	TRUE	TRUE	FALSE	TRUE	FALSE	FALSE	FALSE	TRUE	TRUE
Glucose_Max_INT	qt	Labs	Labs	glucose (fasting status unknown, maximum, inv-norm transformed)	4_140665940-141165940	EUR,AFR,EAS	1	5	0.962715	rs1877075	0.593368	140925870	G,G,G	A,A,A	0.669,0.991679,0.6796	0.0148891,-0.0434565,0.033643	0.00231955,0.022675,0.0190644	9.86257,1.25726,1.11006	6.41896057424932,-1.91649393605292,1.76470279683599	MGST2	rs1877075	0.593368	0.593368	1	|ABC=1	rs17373621,rs17373738,rs6823515,rs6846081	0.0348452,0.102164,0.121063,0.124826	0.382898	1	0.432798	0.470572	0.197893	0.160606	0.0190668	FALSE	FALSE	FALSE	FALSE	FALSE	FALSE	FALSE	FALSE	FALSE
Glucose_Max_INT	qt	Labs	Labs	glucose (fasting status unknown, maximum, inv-norm transformed)	4_145621328-145659064	EUR,AFR,EAS	1	2	0.949709	rs11727676	0.603113	145659064	T,NA,NA	C,NA,NA	0.92346,NA,NA	-0.0320568,NA,NA	0.00410561,NA,NA	14.236,NA,NA	-7.80804801235383,NA,NA	HHIP	rs11727676,rs75686861	0.603113,0.396887	1	1,0.828	|Exon=1,|EpiMap=1|ABC=0.500			0	1	0.5	0.5	0.0215539	0.0956953	0.000521743	TRUE	FALSE	FALSE	FALSE	FALSE	FALSE	FALSE	TRUE	FALSE
Glucose_Max_INT	qt	Labs	Labs	glucose (fasting status unknown, maximum, inv-norm transformed)	4_145621328-145659064	EUR,AFR,EAS	2	9	0.85418	rs7692915	0.271007	145654497	G,G,G	T,T,T	0.5109,0.98033,0.8254	0.0108881,-0.0391399,-0.0304424	0.00218355,0.0148331,0.0234337	6.21106,2.07973,0.71239	4.98642119484326,-2.63868645124755,-1.29908635853493	OTUD4	rs7692915,rs6826012,rs1907866,rs6812389	0.271007,0.248771,0.247092,0.0720687	0.838939	1,1,1,1	|GTeX_Finemapped=1,|GTeX_Finemapped=1,|GTeX_Finemapped=1,|GTeX_Finemapped=1	rs3733422,rs3733423,rs3733424,rs6817556,rs7654947	0.0221552,0.0221592,0.0205046,0.0264398,0.0220232	0.113282	0.910995	0.591173	0.45947	0.0215539	0.0956953	0.000521743	TRUE	FALSE	FALSE	FALSE	FALSE	FALSE	FALSE	TRUE	FALSE
Glucose_Max_INT	qt	Labs	Labs	glucose (fasting status unknown, maximum, inv-norm transformed)	4_153281973-153520863	EUR,AFR,EAS	1	4	0.872261	rs1351903	0.668982	153456102	A,G,G	G,A,A	0.667,0.8744,0.5248	0.0187273,-0.0246308,-0.0163328	0.00231604,0.00621542,0.0178139	15.2098,4.13041,0.44464	8.08591388749762,-3.96285367682313,-0.916857061059061	FBXW7	rs1351903,rs1484879,rs6852336	0.668982,0.18808,0.0655928	0.922655	0.99,0.99,1	|Exon=1,|Promoter=1,|GTeX_Finemapped=1	rs4696326	0.0461758	0.0461758	1	0.997333	0.386675	0.0356626	0.0194422	0.0233746	TRUE	TRUE	FALSE	TRUE	FALSE	FALSE	FALSE	TRUE	TRUE
Glucose_Max_INT	qt	Labs	Labs	glucose (fasting status unknown, maximum, inv-norm transformed)	4_157614725-157806758	EUR,AFR,EAS	1	9	0.723848	rs10018717	0.246676	157710700	A,G,A	G,A,G	0.6183,0.8623,0.6627	0.0151153,-0.0256424,0.0158117	0.00224683,0.00597756,0.0188161	10.7627,4.7475,0.397156	6.72738925508383,-4.28977709968616,0.8403282295481	PDGFC	rs10018717,rs13108763,rs10000702,rs10018865,rs10857297,rs1425486,rs4691380,rs6816767,rs10017970	0.246676,0.181748,0.180731,0.15351,0.0633014,0.051668,0.0350117,0.0321397,0.0198972	0.964683	1,1,1,1,1,1,0.962,1,1	|GTeX_Finemapped=1,|eQTLGen_Finemapped=1|ABC=1,|eQTLGen_Finemapped=1|ABC=1,|eQTLGen_Finemapped=1,|eQTLGen_Finemapped=1,|Exon=1,|eQTLGen_Finemapped=1,|eQTLGen_Finemapped=1,|eQTLGen_Finemapped=1			0	1	0.992055	0.413611	0.0236888	0.00984076	0.00391677	TRUE	TRUE	FALSE	TRUE	FALSE	FALSE	FALSE	TRUE	TRUE
Glucose_Max_INT	qt	Labs	Labs	glucose (fasting status unknown, maximum, inv-norm transformed)	4_163573991-163729131	EUR,AFR,EAS	1	1	1	rs195921	0.999983	163605363	T,T,T	C,C,C	0.5885,0.6732,0.8065	0.0142928,-0.00054647,0.0108585	0.00221806,0.00439144,0.0225192	9.93375,0.0452911,0.200886	6.44382929226441,-0.12443981928479,0.482188532452307	NPY1R	rs195921	0.999983	0.999983	1	|ABC=1			0	1	0.322115	0.28361	0.013204	0.00240928	0.00616528	TRUE	FALSE	FALSE	FALSE	FALSE	FALSE	FALSE	TRUE	FALSE
Glucose_Max_INT	qt	Labs	Labs	glucose (fasting status unknown, maximum, inv-norm transformed)	4_185672745-185734163	EUR,AFR,EAS	1	25	0.97729	rs116401167	0.0641625	185715685	T,T,NA	C,C,NA	0.8678,0.96596,NA	0.0349602,0.0149711,NA	0.00322259,0.0113592,NA	26.6929,0.726975,NA	10.8484790184293,1.31797133600958,NA	ACSL1	rs116401167,rs60150344,rs60175581,rs72695653,rs72695654,rs735949,rs55881843,rs56092939,rs72695656,rs55691245,rs111537480,rs115657925,rs735948,rs72695650,rs72695652,rs58055799,rs72695645,rs72695665,rs73875816,rs72695659,rs12500940,rs56292771,rs56851466,rs58515625,rs58898729	0.0641625,0.061007,0.0471373,0.0470688,0.0470688,0.0470688,0.0468967,0.0468967,0.0468282,0.0463722,0.0462339,0.0462339,0.0460998,0.0457488,0.0457488,0.0457193,0.0348217,0.0285346,0.0204696,0.0150725,0.0149737,0.0149737,0.0149737,0.0149737,0.0149737	0.950058	1,1,1,1,1,1,1,1,1,1,1,1,1,1,1,1,1,1,1,1,1,1,1,1,1	|EpiMap=1,|EpiMap=1|ABC=1,|EpiMap=1,|EpiMap=1,|EpiMap=1,|EpiMap=1,|EpiMap=1,|EpiMap=1,|EpiMap=1,|EpiMap=1,|EpiMap=1,|EpiMap=1,|EpiMap=1|ABC=1,|EpiMap=1,|EpiMap=1,|EpiMap=1|ABC=1,|ABC=1,|EpiMap=1,|EpiMap=1,|EpiMap=1,|EpiMap=1,|EpiMap=1,|EpiMap=1,|EpiMap=1,|EpiMap=1			0	1	0.275252	0.499999	0.111529	0.0393812	0.0272601	FALSE	FALSE	FALSE	FALSE	FALSE	FALSE	FALSE	FALSE	FALSE
Glucose_Max_INT	qt	Labs	Labs	glucose (fasting status unknown, maximum, inv-norm transformed)	4_6264394-6315029	EUR,AFR,EAS	1	1	1	rs4234731	0.979325	6299914	G,G,G	A,A,A	0.6382,0.6112,0.90377	0.0383573,-0.000117387,0.0487767	0.00227153,0.00422538,0.0301655	63.2448,0.00973376,0.975165	16.8861076014845,-0.0277814066427162,1.61696971706088	WFS1	rs4234731	0.979325	0.979325	1	|EpiMap=1			0	1	0.228207	0.567506	0.0766009	0.0109647	0.0742618	TRUE	FALSE	FALSE	FALSE	FALSE	FALSE	FALSE	TRUE	FALSE
Glucose_Max_INT	qt	Labs	Labs	glucose (fasting status unknown, maximum, inv-norm transformed)	4_6264394-6315029	EUR,AFR,EAS	2	2	0.829825	rs4996963	0.931333	6276126	G,G,A	A,A,G	0.5358,0.97806,0.501	-0.0275273,-0.0506848,0.0386362	0.00218865,0.0140611,0.0177921	35.5505,3.50498,1.52447	-12.5772965069792,-3.60461130352533,2.17153680566094	WFS1	rs4996963,rs734312	0.931333,0.0423548	0.973688	1,1	|ABC=1,|Exon=1			0	0.876417	0.922132	0.598462	0.0766009	0.0109647	0.0742618	TRUE	TRUE	FALSE	TRUE	FALSE	FALSE	FALSE	TRUE	TRUE
Glucose_Max_INT	qt	Labs	Labs	glucose (fasting status unknown, maximum, inv-norm transformed)	4_71583087-71897912	EUR,AFR,EAS	1	5	0.988753	rs1385985	0.405546	71852410	A,G,A	G,A,G	0.95427,0.6029,0.7996	-0.021071,0.0332436,-0.0299524	0.0052251,0.00420967,0.0222234	4.25844,14.544,0.750248	-4.03265009282119,7.89696104445241,-1.34778656731193	MOB1B	rs1385985,rs6842838,rs10433674,rs11947917	0.405546,0.260313,0.0791639,0.0711573	0.81618	1,0.99,1,1	|Exon=1,|Exon=1,|EpiMap=1|ABC=1,|eQTLGen_Finemapped=1	rs2035187	0.145682	0.145682	0.796605	1	0.393008	0.0580082	0.0166119	0.0125404	FALSE	TRUE	FALSE	FALSE	FALSE	FALSE	FALSE	TRUE	FALSE
Glucose_Max_INT	qt	Labs	Labs	glucose (fasting status unknown, maximum, inv-norm transformed)	4_71583087-71897912	EUR,AFR,EAS	2	13	0.892618	rs6836323	0.331856	71851676	C,C,C	A,A,A	0.991054,0.8843,0.96131	-0.0578741,-0.0313798,-0.0736677	0.0115922,0.00643952,0.0461279	6.2247,5.95894,0.957586	-4.99250357999344,-4.87300295674212,-1.59703129776122	MOB1B	rs6836323,rs78312577,rs114309483,rs1871049,rs6819580,rs6446977,rs6446946	0.331856,0.160017,0.0267071,0.0193312,0.0140861,0.0139318,0.013806	0.579735	1,1,1,1,0.817,1,1	|Exon=1,|ABC=1,|Exon=1,|Promoter=1|GTeX_Finemapped=1|ABC=1,|GTeX_Finemapped=1|ABC=1,|Exon=1|GTeX_Finemapped=1,|GTeX_Finemapped=1|ABC=1	rs114124999,rs114195649,rs116329046,rs139050868,rs144915285,rs78967491	0.0147518,0.0482821,0.0258966,0.227338,0.0274026,0.0320542	0.375725	0.988556	0.758405	0.49566	0.0580082	0.0166119	0.0125404	TRUE	FALSE	FALSE	FALSE	FALSE	FALSE	FALSE	TRUE	FALSE
Glucose_Max_INT	qt	Labs	Labs	glucose (fasting status unknown, maximum, inv-norm transformed)	4_77014749-77128026	EUR,AFR,EAS	1	5	0.995883	rs55683381	0.438362	77081837	A,A,A	C,C,C	0.506,0.96899,0.97718	0.014486,0.0396695,-0.0783701	0.00218319,0.0118826,0.0595731	10.4895,3.07447,0.725076	6.635244756526,3.33845286385135,-1.315528317311	SCARB2	rs55683381,rs1051325,rs6532230,rs6857166,rs4859622	0.438362,0.275673,0.204355,0.0247367,0.0218478	0.964974	1,1,1,1,0.882	|Exon=1|GTeX_Finemapped=1,|Exon=1|GTeX_Finemapped=1,|GTeX_Finemapped=1,|GTeX_Finemapped=1,|GTeX_Finemapped=1			0	1	0.931507	0.47924	0.00877218	0.00666632	0.00207441	TRUE	TRUE	FALSE	TRUE	FALSE	FALSE	FALSE	TRUE	TRUE
Glucose_Max_INT	qt	Labs	Labs	glucose (fasting status unknown, maximum, inv-norm transformed)	4_96037912-96113367	EUR,AFR,EAS	1	11	0.69502	rs1369085	0.200698	96070747	G,A,A	A,G,G	0.5577,0.90772,0.6161	-0.0155123,0.0120614,-0.00602902	0.00219772,0.00711689,0.018292	11.7735,1.04517,0.12977	-7.05836048268205,1.69475712003417,-0.329598731685983	BMPR1B	rs1369085,rs1434539,rs3857227,rs3857228,rs1863654,rs1434535,rs2162450,rs1434536	0.200698,0.196594,0.114575,0.107105,0.0939988,0.0753904,0.0592752,0.0218868	0.869523	1,1,1,1,1,1,1,1	|GTeX_Finemapped=1,|GTeX_Finemapped=1,|GTeX_Finemapped=1,|GTeX_Finemapped=1,|Exon=1|GTeX_Finemapped=1,|Exon=1|GTeX_Finemapped=1,|Exon=1|GTeX_Finemapped=1,|Exon=1	rs10155123,rs10155222,rs2289043	0.0170589,0.040161,0.0243248	0.0815447	1	0.562779	0.40324	0.0161139	0.00128267	0.0103142	TRUE	FALSE	FALSE	FALSE	FALSE	FALSE	FALSE	TRUE	FALSE
Glucose_Max_INT	qt	Labs	Labs	glucose (fasting status unknown, maximum, inv-norm transformed)	4_99878331-100239319	EUR,AFR,EAS	1	1	1	rs1229984	1	100239319	C,NA,T	T,NA,C	0.97117,NA,0.6974	0.0549134,NA,-0.00994345	0.0065232,NA,0.0193651	16.4175,NA,0.216368	8.41816899681138,NA,-0.513472690561887	ADH1B	rs1229984	1	1	1	|Exon=1			0	1	0.5	0.316932	0.0280721	0.0392777	0.112212	TRUE	FALSE	FALSE	FALSE	FALSE	FALSE	FALSE	TRUE	FALSE
Glucose_Max_INT	qt	Labs	Labs	glucose (fasting status unknown, maximum, inv-norm transformed)	5_102301358-102726073	EUR,AFR,EAS	1	4	0.766956	rs76160968	0.762404	102682145	A,NA,NA	G,NA,NA	0.96521,NA,NA	-0.0575729,NA,NA	0.00595652,NA,NA	21.3743,NA,NA	-9.66552617971567,NA,NA	C5orf30	rs76160968,rs74944275	0.762404,0.112296	0.8747	1,1	|ABC=1,|ABC=1	rs116234738,rs74567345	0.0699892,0.0276911	0.0976803	1	0.5	0.5	0.0795594	0.029366	0.00252448	TRUE	FALSE	FALSE	FALSE	FALSE	FALSE	FALSE	TRUE	FALSE
Glucose_Max_INT	qt	Labs	Labs	glucose (fasting status unknown, maximum, inv-norm transformed)	5_132349654-132467373	EUR,AFR,EAS	1	2	0.667289	rs72801474	0.830925	132444128	G,NA,NA	A,NA,NA	0.93141,NA,NA	0.0308598,NA,NA	0.00431847,NA,NA	12.049,NA,NA	7.14600309831954,NA,NA	HSPA4	rs72801474,rs72801480	0.830925,0.159735	0.99066	1,1	|GTeX_Finemapped=1,|eQTLGen_Finemapped=1			0	0.99936	0.499835	0.499934	0.0354231	0.0148768	0.00999924	TRUE	FALSE	FALSE	FALSE	FALSE	FALSE	FALSE	TRUE	FALSE
Glucose_Max_INT	qt	Labs	Labs	glucose (fasting status unknown, maximum, inv-norm transformed)	5_132349654-132467373	EUR,AFR,EAS	2	43	0.905476	rs571173399	0.0871662	132441799	T,T,T	G,G,G	0.7714,0.7867,0.90972	0.017822,-0.00233071,0.0134425	0.00259928,0.00502829,0.0310417	11.1515,0.191795,0.177191	6.85651411160014,-0.463519407194096,0.43304651484938	HSPA4	rs571173399,rs13718,rs62375249,rs14355,rs62381945,rs56076449,rs62375203,rs62375211,rs1131809,rs62375250,rs6596100,rs6874809,rs62375202,rs10434745,rs7730930,rs7730125,rs56362059,rs6874885,rs4574536,rs61195511,rs62375205,rs72801450,rs12173082,rs7712182,rs7712181,rs4705987,rs57079115,rs28548389,rs3088225,rs6596097,rs62381946,rs4367292,rs11747722,rs6892902,rs6897211,rs4705990,rs62375248,rs76836760	0.0871662,0.07177,0.0371631,0.0324944,0.0312942,0.0296497,0.0291109,0.028674,0.0286302,0.0261935,0.0238919,0.0229745,0.0199058,0.0191748,0.0189391,0.0188084,0.0183117,0.0183047,0.018026,0.0172974,0.014256,0.0141536,0.0138812,0.01111,0.0109346,0.0101514,0.00969734,0.00955841,0.00861173,0.00855744,0.00819269,0.00817729,0.00813603,0.00776552,0.00770173,0.00732781,0.00731764,0.00712391	0.770435	0.99,0.99,1,1,1,0.962,1,1,1,1,1,1,1,1,1,1,1,1,1,1,1,1,1,1,1,0.882,1,1,1,1,1,1,1,1,1,1,0.962,1	|Exon=1,|Exon=1|EpiMap=1,|GTeX_Finemapped=1,|Exon=1,|GTeX_Finemapped=1,|eQTLGen_Finemapped=1,|GTeX_Finemapped=1,|GTeX_Finemapped=1,|Exon=1|GTeX_Finemapped=1,|eQTLGen_Finemapped=1,|GTeX_Finemapped=1,|GTeX_Finemapped=1,|EpiMap=1,|GTeX_Finemapped=1,|Promoter=1|GTeX_Finemapped=1|ABC=1,|GTeX_Finemapped=1|ABC=1,|GTeX_Finemapped=1,|GTeX_Finemapped=1,|GTeX_Finemapped=1|ABC=1,|GTeX_Finemapped=1,|GTeX_Finemapped=1,|GTeX_Finemapped=1|ABC=1,|GTeX_Finemapped=1,|ABC=1,|ABC=1,|GTeX_Finemapped=1,|ABC=1,|GTeX_Finemapped=1,|Promoter=1|ABC=1,|GTeX_Finemapped=1,|GTeX_Finemapped=1|eQTLGen_Finemapped=1,|eQTLGen_Finemapped=1,|GTeX_Finemapped=1|eQTLGen_Finemapped=1,|eQTLGen_Finemapped=1,|GTeX_Finemapped=1,|GTeX_Finemapped=1,|eQTLGen_Finemapped=1,|Exon=1|ABC=1	rs12108720,rs56083805,rs60306856,rs62374461,rs67394705	0.0272396,0.0312364,0.0613739,0.0281772,0.0369644	0.184992	0.965894	0.323684	0.405184	0.0354231	0.0148768	0.00999924	TRUE	FALSE	FALSE	FALSE	FALSE	FALSE	FALSE	TRUE	FALSE
Glucose_Max_INT	qt	Labs	Labs	glucose (fasting status unknown, maximum, inv-norm transformed)	5_14777352-14826193	EUR,AFR,EAS	1	4	0.962906	rs42679	0.357794	14810068	T,T,T	C,C,C	0.5547,0.6831,0.8284	-0.0197052,-0.0242802,0.0132602	0.00219622,0.00442708,0.0235948	18.5373,7.38227,0.240999	-9.02171830960221,-5.4167522383364,0.544083721050122	ANKH	rs31912,rs258218,rs258222	0.341162,0.162501,0.126458	0.630121	1,1,1	|EpiMap=1,|GTeX_Finemapped=1|EpiMap=1,|GTeX_Finemapped=1	rs42679	0.357794	0.357794	0.999999	0.999998	0.291927	0.0222323	0.0165442	0.00788148	TRUE	TRUE	FALSE	TRUE	FALSE	FALSE	FALSE	TRUE	TRUE
Glucose_Max_INT	qt	Labs	Labs	glucose (fasting status unknown, maximum, inv-norm transformed)	5_14777352-14826193	EUR,AFR,EAS	2	1	1	rs76823856	0.999762	14804448	NA,C,NA	NA,T,NA	NA,0.92587,NA	NA,0.0536453,NA	NA,0.00786227,NA	NA,11.0502,NA	NA,6.82313123309172,NA	ANKH	rs76823856	0.999762	0.999762	1	|ABC=1			0	0.5	0.99999	0.499935	0.0222323	0.0165442	0.00788148	FALSE	TRUE	FALSE	FALSE	FALSE	FALSE	FALSE	TRUE	FALSE
Glucose_Max_INT	qt	Labs	Labs	glucose (fasting status unknown, maximum, inv-norm transformed)	5_14777352-14826193	EUR,AFR,EAS	3	1	1	rs59320494	0.960773	14787609	A,A,A	G,G,G	0.8121,0.8775,0.98214	-0.018182,-0.0247233,-0.145811	0.00279423,0.00628244,0.0671688	10.1153,4.08043,1.52368	-6.50698045615429,-3.93530220742259,-2.17081442574529	ANKH	rs59320494	0.960773	0.960773	1	|GTeX_Finemapped=1			0	0.969134	0.99496	0.737525	0.0222323	0.0165442	0.00788148	TRUE	TRUE	FALSE	TRUE	FALSE	FALSE	FALSE	TRUE	TRUE
Glucose_Max_INT	qt	Labs	Labs	glucose (fasting status unknown, maximum, inv-norm transformed)	5_14777352-14826193	EUR,AFR,EAS	4	1	1	rs9312873	0.997418	14777799	A,A,A	G,G,G	0.91352,0.8971,0.6071	0.0263751,0.0121878,0.000384703	0.00388341,0.00677941,0.0182148	10.9555,1.14138,0.00738037	6.79173715883721,1.79776706232548,0.021120352680238	ANKH	rs9312873	0.997418	0.997418	1	|EpiMap=1|ABC=1			0	0.996226	0.641819	0.275237	0.0222323	0.0165442	0.00788148	TRUE	FALSE	FALSE	FALSE	FALSE	FALSE	FALSE	TRUE	FALSE
Glucose_Max_INT	qt	Labs	Labs	glucose (fasting status unknown, maximum, inv-norm transformed)	5_153077038-153300572	EUR,AFR,EAS	1	2	1	rs2434220	0.651476	153277759	G,G,G	A,A,A	0.7525,0.91679,0.8641	-0.013559,-0.00706915,0.0684797	0.00252924,0.00745757,0.0259599	7.08191,0.464487,2.07872	-5.36089892615964,-0.947916010174896,2.63790307358657	FAM114A2	rs2434220	0.651476	0.651476	1	|GTeX_Finemapped=1	rs2964001	0.347086	0.347086	0.999977	0.286884	0.881835	0.00424318	0.0193442	0.00322679	TRUE	FALSE	TRUE	FALSE	TRUE	FALSE	FALSE	TRUE	TRUE
Glucose_Max_INT	qt	Labs	Labs	glucose (fasting status unknown, maximum, inv-norm transformed)	5_153077038-153300572	EUR,AFR,EAS	2	2	0.79061	rs11954176	0.725308	153130194	C,C,NA	T,T,NA	0.8151,0.8222,NA	0.0120474,-0.016441,NA	0.00281162,0.00538723,NA	4.73788,2.64314,NA	4.28486068529887,-3.05184668187547,NA	GRIA1	rs11954176,rs11951398	0.725308,0.271281	0.996589	1,1	|ABC=1,|Exon=1			0	0.979057	0.960917	0.497059	0.00424318	0.0193442	0.00322679	TRUE	TRUE	FALSE	TRUE	FALSE	FALSE	FALSE	TRUE	TRUE
Glucose_Max_INT	qt	Labs	Labs	glucose (fasting status unknown, maximum, inv-norm transformed)	5_157994544-158030813	EUR,AFR,EAS	1	1	1	rs2434612	1	158022041	A,G,A	G,A,G	0.7903,0.559,0.6895	-0.0249316,0.0102141,-0.0238942	0.00268124,0.00414854,0.0192264	19.8465,1.85972,0.669691	-9.29853351434411,2.46209509851659,-1.24278075978862	THG1L	rs2434612	1	1	1	|ABC=1			0	1	0.85599	0.501497	0.0593692	7.91265e-05	6.4741e-09	TRUE	TRUE	FALSE	TRUE	FALSE	FALSE	FALSE	TRUE	TRUE
Glucose_Max_INT	qt	Labs	Labs	glucose (fasting status unknown, maximum, inv-norm transformed)	5_49443290-49921295	EUR,AFR,EAS	1	6	0.949005	rs141072789	0.343601	49518658	G,G,G	A,A,A	0.5318,0.9705,0.5655	0.0148262,0.0495892,0.0326824	0.00218746,0.0121734,0.0179467	10.9136,4.33445,1.16371	6.77781536576669,4.0735702433174,1.82108131299905	EMB	rs141072789,rs11952529,rs10940235,rs1974852	0.343601,0.218255,0.167107,0.0845307	0.813494	1,1,1,1	|GTeX_Finemapped=1,|GTeX_Finemapped=1,|GTeX_Finemapped=1,|GTeX_Finemapped=1	rs12523375,rs4865516	0.0865557,0.0998902	0.186446	1	0.996081	0.59749	0.0134485	0.0134812	0.00876516	TRUE	TRUE	FALSE	TRUE	FALSE	FALSE	FALSE	TRUE	TRUE
Glucose_Max_INT	qt	Labs	Labs	glucose (fasting status unknown, maximum, inv-norm transformed)	5_52672016-52752242	EUR,AFR,EAS	1	1	1	rs6866562	0.999996	52697383	A,A,G	G,G,A	0.5308,0.6679,0.5565	0.0147338,0.0136739,-0.00490317	0.00218719,0.00437351,0.0179067	10.7896,2.75232,0.105559	6.73640607354642,3.12652766313556,-0.273817621337265	PELO	rs6866562	0.999996	0.999996	1	|GTeX_Finemapped=1			0	1	0.953035	0.353407	0.00370613	0.0108951	0.00149442	TRUE	TRUE	FALSE	TRUE	FALSE	FALSE	FALSE	TRUE	TRUE
Glucose_Max_INT	qt	Labs	Labs	glucose (fasting status unknown, maximum, inv-norm transformed)	5_53287790-53344452	EUR,AFR,EAS	1	3	0.991935	rs1542167	0.487462	53305742	T,T,T	G,G,G	0.83,0.8449,0.5437	-0.0101723,-0.000451547,-0.00333063	0.00290581,0.00568999,0.0178604	3.33342,0.0283773,0.0695262	-3.50067623141224,-0.0793581359545447,-0.186481265817115	NDUFS4	rs1542167	0.487462	0.487462	1	|ABC=1	rs1541682,rs3776712	0.419269,0.0630276	0.482297	0.906369	0.292269	0.486679	0.00322925	6.4741e-09	0.00334135	TRUE	FALSE	FALSE	FALSE	FALSE	FALSE	FALSE	TRUE	FALSE
Glucose_Max_INT	qt	Labs	Labs	glucose (fasting status unknown, maximum, inv-norm transformed)	5_53287790-53344452	EUR,AFR,EAS	2	3	0.950703	rs75729522	0.673866	53313696	G,G,NA	A,A,NA	0.94732,0.97731,NA	-0.0297451,-0.00826116,NA	0.00488607,0.0138321,NA	8.94115,0.259367,NA	-6.08773513273449,-0.597245537553951,NA	NDUFS4	rs75729522,rs111300693,rs76953961	0.673866,0.249279,0.0768543	0.999999	1,1,1	|ABC=1,|ABC=1,|ABC=1			0	0.999999	0.244284	0.5	0.00322925	6.4741e-09	0.00334135	TRUE	FALSE	FALSE	FALSE	FALSE	FALSE	FALSE	TRUE	FALSE
Glucose_Max_INT	qt	Labs	Labs	glucose (fasting status unknown, maximum, inv-norm transformed)	5_55806751-55816888	EUR,AFR,EAS	1	1	1	rs256904	0.97255	55810305	T,T,A	A,A,T	0.7087,0.5287,0.5109	0.031589,0.0285896,-0.0310604	0.00240231,0.00412636,0.0177962	38.7658,11.3714,1.09191	13.1494270098364,6.92852780658983,-1.74533889257257	AC022431.2	rs256904	0.97255	0.97255	1	|EpiMap=1			0	1	1	0.665958	0.0352648	6.4741e-09	0.00204746	TRUE	TRUE	FALSE	TRUE	FALSE	FALSE	FALSE	TRUE	TRUE
Glucose_Max_INT	qt	Labs	Labs	glucose (fasting status unknown, maximum, inv-norm transformed)	5_55806751-55816888	EUR,AFR,EAS	2	1	1	rs182620427	0.99904	55811761	G,NA,NA	A,NA,NA	0.994036,NA,NA	-0.0733512,NA,NA	0.0141762,NA,NA	6.64046,NA,NA	-5.17424979895882,NA,NA	AC022431.2	rs182620427	0.99904	0.99904	1	|EpiMap=1			0	0.98692	0.49731	0.498878	0.0352648	6.4741e-09	0.00204746	TRUE	FALSE	FALSE	FALSE	FALSE	FALSE	FALSE	TRUE	FALSE
Glucose_Max_INT	qt	Labs	Labs	glucose (fasting status unknown, maximum, inv-norm transformed)	5_76424949-76435004	EUR,AFR,EAS	1	1	1	rs7732130	0.998367	76435004	A,A,A	G,G,G	0.672,0.96823,0.9494	-0.030343,-0.0442921,-0.114576	0.00232493,0.0117442,0.0405878	38.2035,3.78961,2.3225	-13.0511456258898,-3.77140205377974,-2.82291723128625	ZBED3-AS1	rs7732130	0.998367	0.998367	0.91	|Promoter=1|ABC=0.500			0	1	0.995511	0.856785	0.0135608	0.00539627	0.0140135	TRUE	TRUE	TRUE	TRUE	TRUE	TRUE	TRUE	TRUE	TRUE
Glucose_Max_INT	qt	Labs	Labs	glucose (fasting status unknown, maximum, inv-norm transformed)	5_77380723-77564787	EUR,AFR,EAS	1	5	0.940968	rs143014362	0.354352	77419097	G,G,G	A,A,A	0.7873,0.8797,0.93155	0.0152431,0.0120539,-0.00962915	0.00266733,0.0063317,0.0352294	7.95917,1.24455,0.105351	5.71474095818665,1.90373833251733,-0.273327107472736	AP3B1	rs143014362,rs4532349,rs42360,rs66599606	0.354352,0.298994,0.198554,0.0428482	0.894748	1,1,1,1	|GTeX_Finemapped=1,|Exon=1,|Exon=1,|ABC=1	rs12520209	0.0808968	0.0808968	1	0.410643	0.404316	0.00940365	0.0100379	0.00433536	TRUE	FALSE	FALSE	FALSE	FALSE	FALSE	FALSE	TRUE	FALSE
Glucose_Max_INT	qt	Labs	Labs	glucose (fasting status unknown, maximum, inv-norm transformed)	5_78416416-78626464	EUR,AFR,EAS	1	40	0.874331	rs2166344	0.0494678	78534134	T,G,G	G,T,T	0.6243,0.6407,0.5159	0.0177571,-0.00612288,-0.00624448	0.00225379,0.00429303,0.017801	14.4807,0.813044,0.139217	7.87877308888583,-1.42623741273646,-0.350793775630583	JMY	rs2166344,rs72764988,rs12189248,rs2607142,rs7733997,rs1316753,rs2607144,rs6414979,rs10805926,rs12189188,rs13182512,rs2591392,rs10474579,rs72766705,rs72764983,rs7356546,rs10474580,rs2591389,rs7445125,rs3733892,rs10474581,rs2607140,rs72764990,rs3733893,rs2591387,rs9637825,rs7724909,rs2220839,rs1062326,rs2591388	0.0494678,0.0431283,0.0385033,0.0383333,0.0379525,0.0378746,0.0373254,0.0371382,0.0370815,0.0369649,0.0359359,0.0325983,0.0284305,0.0257787,0.0222287,0.0204076,0.0185636,0.0183054,0.0173958,0.0167479,0.0155404,0.0150406,0.0144064,0.0143902,0.0138916,0.0110088,0.0103517,0.00973527,0.00753977,0.00711054	0.749177	1,0.783,0.769,1,1,0.505,0.769,0.769,0.769,0.776,1,0.769,0.769,1,1,0.769,1,0.798,0.769,0.52,0.769,1,1,0.502,1,1,1,1,0.943,1	|ABC=1,|eQTLGen_Finemapped=1|ABC=1|Cicero=1,|eQTLGen_Finemapped=1,|ABC=1,|eQTLGen_Finemapped=1,|Promoter=0.500|ABC=1,|eQTLGen_Finemapped=1,|eQTLGen_Finemapped=1,|eQTLGen_Finemapped=1,|eQTLGen_Finemapped=1|ABC=1,|Exon=1,|eQTLGen_Finemapped=1,|eQTLGen_Finemapped=1,|GTeX_Finemapped=1,|eQTLGen_Finemapped=1,|eQTLGen_Finemapped=1,|eQTLGen_Finemapped=1,|GTeX_Finemapped=1,|eQTLGen_Finemapped=1,|Exon=1|GTeX_Finemapped=1|ABC=1,|eQTLGen_Finemapped=1,|GTeX_Finemapped=1,|GTeX_Finemapped=1,|Exon=1|ABC=1,|GTeX_Finemapped=1,|eQTLGen_Finemapped=1,|ABC=1,|eQTLGen_Finemapped=1,|Exon=1|eQTLGen_Finemapped=1,|eQTLGen_Finemapped=1	rs10060631,rs10061497,rs111274583,rs13177470,rs2607145,rs6453431,rs73116144,rs7706045,rs77100132,rs9293767	0.0358765,0.0229934,0.0152842,0.0192381,0.0157308,0.0165536,0.0214531,0.0206458,0.0157859,0.0179196	0.201481	1	0.392833	0.29405	0.0494569	0.00304751	0.00434304	TRUE	FALSE	FALSE	FALSE	FALSE	FALSE	FALSE	TRUE	FALSE
Glucose_Max_INT	qt	Labs	Labs	glucose (fasting status unknown, maximum, inv-norm transformed)	6_126792095-127068983	EUR,AFR,EAS	1	3	0.953247	rs2326451	0.717659	126811928	A,A,T	T,T,A	0.5467,0.739,0.97321	-0.0192183,-0.015517,0.0927719	0.00219262,0.00469005,0.0550942	17.7287,3.02778,1.03525	-8.76499347812206,-3.30849351286234,1.68387779475879	CENPW	rs2326451,rs9398810,rs1826189	0.717659,0.164133,0.0996708	0.981463	1,1,1	|GTeX_Finemapped=1,|GTeX_Finemapped=1,|ABC=1			0	1	0.986702	0.571427	0.00131683	0.00482302	5.13721e-06	TRUE	TRUE	FALSE	TRUE	FALSE	FALSE	FALSE	TRUE	TRUE
Glucose_Max_INT	qt	Labs	Labs	glucose (fasting status unknown, maximum, inv-norm transformed)	6_137287076-137305466	EUR,AFR,EAS	1	7	0.991112	rs6917676	0.330044	137291296	T,G,T	G,T,G	0.507,0.5242,0.5704	0.0189337,-0.011952,0.00938204	0.00218325,0.00412439,0.017971	17.373,2.42519,0.220674	8.67225466620864,-2.89788308089196,0.522065550052863	SLC35D3	rs6917676,rs12663656	0.330044,0.143825	0.473869	1,1	|EpiMap=1|ABC=1,|EpiMap=1	rs11154899,rs12660081,rs12662968,rs55748670,rs6937795	0.0498522,0.0627095,0.0518867,0.240644,0.0962385	0.501331	1	0.807967	0.419528	0.00239058	0.00124749	0.00181737	TRUE	TRUE	FALSE	TRUE	FALSE	FALSE	FALSE	TRUE	TRUE
Glucose_Max_INT	qt	Labs	Labs	glucose (fasting status unknown, maximum, inv-norm transformed)	6_137287076-137305466	EUR,AFR,EAS	2	1	1	rs111388793	0.999808	137291250	C,NA,NA	T,NA,NA	0.97217,NA,NA	-0.0415751,NA,NA	0.00663595,NA,NA	9.42888,NA,NA	-6.26513159381852,NA,NA	SLC35D3	rs111388793	0.999808	0.999808	1	|EpiMap=1|ABC=1			0	0.999184	0.499803	0.499953	0.00239058	0.00124749	0.00181737	TRUE	FALSE	FALSE	FALSE	FALSE	FALSE	FALSE	TRUE	FALSE
Glucose_Max_INT	qt	Labs	Labs	glucose (fasting status unknown, maximum, inv-norm transformed)	6_153413309-153450489	EUR,AFR,EAS	1	35	0.965863	rs13215402	0.132894	153447550	G,A,A	A,G,G	0.5984,0.6006,0.8423	-0.0187616,0.0121217,0.00539967	0.00222658,0.00420556,0.0244088	16.4473,2.40364,0.083587	-8.42619622919455,2.88230342689202,0.22121816721838	RGS17	rs13215402,rs6934121,rs2119992,rs4481443,rs7742238,rs63739861,rs9384077,rs9479517,rs6907823,rs9384082,rs6917538,rs6939447,rs3870366,rs6901126,rs4470859,rs6927516,rs4631302,rs4083914,rs1442744,rs6557266,rs9383650,rs7745216,rs9383649,rs28642896,rs6557269,rs6557270,rs6557268,rs7743683,rs6557265,rs7747003,rs3968480,rs4267963,rs17083581,rs6931160,rs9371280	0.132894,0.130549,0.0813725,0.0569805,0.0450137,0.0318242,0.0318242,0.0268384,0.0179593,0.0172795,0.0171985,0.0171985,0.0171291,0.017109,0.0162638,0.0161401,0.0159289,0.0158277,0.0156942,0.0156135,0.0155841,0.0155713,0.0155578,0.0155395,0.015538,0.015538,0.0150768,0.0150643,0.0149576,0.0149185,0.0148961,0.0148961,0.0148852,0.0148561,0.00884367	0.958362	1,1,1,1,1,1,1,1,1,1,1,1,1,1,1,1,1,1,1,1,1,1,1,1,1,1,1,1,1,1,1,1,1,1,1	|GTeX_Finemapped=1|EpiMap=1|ABC=1,|GTeX_Finemapped=1|EpiMap=1|ABC=1,|GTeX_Finemapped=1,|GTeX_Finemapped=1,|GTeX_Finemapped=1,|GTeX_Finemapped=1,|GTeX_Finemapped=1,|GTeX_Finemapped=1,|GTeX_Finemapped=1,|EpiMap=1|ABC=1,|EpiMap=1|ABC=1,|ABC=1,|ABC=1,|ABC=1,|GTeX_Finemapped=1,|GTeX_Finemapped=1,|GTeX_Finemapped=1,|GTeX_Finemapped=1,|GTeX_Finemapped=1,|GTeX_Finemapped=1,|GTeX_Finemapped=1,|GTeX_Finemapped=1,|GTeX_Finemapped=1,|GTeX_Finemapped=1,|GTeX_Finemapped=1,|GTeX_Finemapped=1,|GTeX_Finemapped=1,|GTeX_Finemapped=1,|GTeX_Finemapped=1,|GTeX_Finemapped=1,|GTeX_Finemapped=1|ABC=1,|GTeX_Finemapped=1|ABC=1,|GTeX_Finemapped=1,|GTeX_Finemapped=1,|ABC=1			0	1	0.651849	0.454758	0.0252431	0.00326156	0.00534465	TRUE	FALSE	FALSE	FALSE	FALSE	FALSE	FALSE	TRUE	FALSE
Glucose_Max_INT	qt	Labs	Labs	glucose (fasting status unknown, maximum, inv-norm transformed)	6_160760078-160782934	EUR,AFR,EAS	1	8	0.992887	rs668871	0.325037	160769811	C,T,C	T,C,T	0.5258,0.5605,0.7143	0.0154964,-0.00817159,0.00735424	0.00218595,0.00415005,0.0196924	11.8697,1.31026,0.14947	7.08909169926119,-1.96903410802279,0.373455749426175	SLC22A3	rs668871,rs539298,rs474513,rs506823,rs543159,rs505870,rs501470,rs555754	0.325037,0.133899,0.130483,0.0982459,0.0853953,0.0776965,0.0755058,0.0322312	0.958494	1,1,1,1,1,1,1,1	|Exon=1|GTeX_Finemapped=1|ABC=1,|Promoter=1|ABC=1,|Promoter=1|ABC=1,|ABC=1,|EpiMap=1|ABC=1,|ABC=1,|ABC=1,|Exon=1|GTeX_Finemapped=1|ABC=1			0	1	0.511474	0.41332	0.0354378	0.0012549	0.0114568	TRUE	FALSE	FALSE	FALSE	FALSE	FALSE	FALSE	TRUE	FALSE
Glucose_Max_INT	qt	Labs	Labs	glucose (fasting status unknown, maximum, inv-norm transformed)	6_19704477-19751668	EUR,AFR,EAS	1	1	1	rs6918737	1	19721681	T,T,A	A,A,T	0.7694,0.6543,0.5813	0.0123645,0.00592991,-0.0195478	0.00259134,0.00433094,0.018032	5.73783,0.767163,0.555429	4.7714695871634,1.36919698725912,-1.08406166814552	ID4	rs6918737	1	1	1	|EpiMap=1			0	1	0.565472	0.304023	0.563978	6.4741e-09	6.4741e-09	FALSE	FALSE	FALSE	FALSE	FALSE	FALSE	FALSE	FALSE	FALSE
Glucose_Max_INT	qt	Labs	Labs	glucose (fasting status unknown, maximum, inv-norm transformed)	6_20673880-20716570	EUR,AFR,EAS	1	1	1	rs78216339	1	20706960	C,C,NA	G,G,NA	0.9493,0.93041,NA	-0.0350702,-0.00957184,NA	0.00497536,0.00809486,NA	11.7435,0.625208,NA	-7.04877636995112,-1.18245899249647,NA	E2F3	rs78216339	1	1	1	|EpiMap=1			0	1	0.41685	0.5	0.210947	0.000567781	1	FALSE	FALSE	FALSE	FALSE	FALSE	FALSE	FALSE	FALSE	FALSE
Glucose_Max_INT	qt	Labs	Labs	glucose (fasting status unknown, maximum, inv-norm transformed)	6_20673880-20716570	EUR,AFR,EAS	2	1	1	rs77402376	0.987416	20706980	T,T,T	A,A,A	0.8708,0.9879,0.8145	0.0162335,0.0276164,0.0147614	0.00325417,0.0188396,0.0228864	6.21581,0.845627,0.284886	4.9885224189271,1.46586976368925,0.644985668344519	E2F3	rs77402376	0.987416	0.987416	1	|EpiMap=1			0	0.977008	0.519073	0.472828	0.210947	0.000567781	1	FALSE	FALSE	FALSE	FALSE	FALSE	FALSE	FALSE	FALSE	FALSE
Glucose_Max_INT	qt	Labs	Labs	glucose (fasting status unknown, maximum, inv-norm transformed)	6_26254271-26338257	EUR,AFR,EAS	1	4	1	rs11756673	0.280169	26323505	G,G,G	A,A,A	0.6342,0.91906,0.8938	-0.0195716,0.0101954,-0.0317565	0.00226619,0.00755208,0.0288744	17.2363,0.751993,0.56637	-8.63634558443908,1.35001218207434,-1.09981506109218	HMGN4	rs11756673,rs6939048	0.280169,0.256362	0.536531	1,1	|ABC=1,|ABC=1	rs28446029,rs4145910	0.18922,0.241119	0.430339	1	0.4352	0.404918	0.0322633	0.0117492	0.0161824	TRUE	FALSE	FALSE	FALSE	FALSE	FALSE	FALSE	TRUE	FALSE
Glucose_Max_INT	qt	Labs	Labs	glucose (fasting status unknown, maximum, inv-norm transformed)	6_29705772-30046364	EUR,AFR,EAS	1	10	0.985673	rs4713274	0.200403	29937493	G,G,G	C,C,C	0.6879,0.8812,0.7054	0.0107078,-0.0023678,0.0676677	0.00235571,0.00636612,0.0195147	5.26109,0.148779,3.27963	4.54546612274007,-0.371937695173826,3.46752448154468	HCG4	rs4713274,rs4713275,rs2508035,rs11752303,rs9357088,rs9393984	0.200403,0.0872907,0.0587983,0.0566438,0.0556805,0.0233071	0.482123	1,1,1,1,0.882,0.882	|GTeX_Finemapped=1,|GTeX_Finemapped=1,|GTeX_Finemapped=1,|GTeX_Finemapped=1,|GTeX_Finemapped=1,|GTeX_Finemapped=1	rs41265824,rs4713279,rs9295825,rs9366750	0.143434,0.132001,0.145116,0.0531979	0.473749	1	0.178462	0.959837	0.0723396	0.0450423	0.0376734	TRUE	FALSE	TRUE	FALSE	TRUE	FALSE	FALSE	TRUE	TRUE
Glucose_Max_INT	qt	Labs	Labs	glucose (fasting status unknown, maximum, inv-norm transformed)	6_29705772-30046364	EUR,AFR,EAS	2	1	1	rs150653303	0.999982	29875955	G,G,NA	A,A,NA	0.993042,0.98033,NA	-0.0654218,-0.0141701,NA	0.0131312,0.0148331,NA	6.2015,0.469257,NA	-4.98216461557207,-0.955302667682413,NA	TRIM15	rs150653303	0.999982	0.999982	0.655	|EpiMap=1			0	0.999906	0.634044	0.499968	0.0723396	0.0450423	0.0376734	TRUE	FALSE	FALSE	FALSE	FALSE	FALSE	FALSE	TRUE	FALSE
Glucose_Max_INT	qt	Labs	Labs	glucose (fasting status unknown, maximum, inv-norm transformed)	6_32453558-32605558	EUR,AFR,EAS	1	1	1	rs35139284	1	32561370	C,C,C	T,T,T	0.6958,0.8918,0.8115	-0.023871,-0.000432024,-0.0344047	0.00237251,0.00663091,0.0227455	23.0874,0.0231678,0.884779	-10.0614960527037,-0.0651530483749591,-1.51259369985272	HLA-DRB1	rs35139284	1	1	1	|EpiMap=1			0	1	0.693478	0.358443	0.443676	0.0564134	0.0265546	FALSE	FALSE	FALSE	FALSE	FALSE	FALSE	FALSE	FALSE	FALSE
Glucose_Max_INT	qt	Labs	Labs	glucose (fasting status unknown, maximum, inv-norm transformed)	6_32453558-32605558	EUR,AFR,EAS	2	1	1	rs9270157	1	32555411	C,T,T	T,C,C	0.5249,0.6974,0.5387	-0.0115145,0.00540235,-0.0156954	0.00218575,0.00448378,0.0178456	6.86041,0.641577,0.42122	-5.26798581722521,1.20486509150761,-0.879510915856009	HLA-DRA	rs9270157	1	1	1	|Cicero=1			0	1	0.998119	0.356845	0.443676	0.0564134	0.0265546	FALSE	TRUE	FALSE	FALSE	FALSE	FALSE	FALSE	TRUE	FALSE
Glucose_Max_INT	qt	Labs	Labs	glucose (fasting status unknown, maximum, inv-norm transformed)	6_32453558-32605558	EUR,AFR,EAS	3	1	1	rs685810	0.999936	32584952	A,A,A	G,G,G	0.6441,0.7731,0.7173	-0.0214227,-0.0137179,-0.00714579	0.00227976,0.00491796,0.0197552	20.2503,2.27724,0.144139	-9.3969102010738,-2.78934761567805,-0.361716915040091	HLA-DQA2	rs685810	0.999936	0.999936	0.615	|GTeX_Finemapped=1|eQTLGen_Finemapped=0.500			0	1	0.974404	0.274657	0.443676	0.0564134	0.0265546	FALSE	TRUE	FALSE	FALSE	FALSE	FALSE	FALSE	TRUE	FALSE
Glucose_Max_INT	qt	Labs	Labs	glucose (fasting status unknown, maximum, inv-norm transformed)	6_32453558-32605558	EUR,AFR,EAS	4	1	1	rs368127976	1	32497090	C,C,C	T,T,T	0.6909,0.7761,0.622	0.0202329,0.00169788,-0.00815077	0.00236196,0.00494122,0.0183465	16.9705,0.136002,0.182534	8.56614845297973,0.343615544339252,-0.444268389066034	HLA-DRB5	rs368127976	1	1	1	|Promoter=1			0	1	0.202564	0.258486	0.443676	0.0564134	0.0265546	FALSE	FALSE	FALSE	FALSE	FALSE	FALSE	FALSE	FALSE	FALSE
Glucose_Max_INT	qt	Labs	Labs	glucose (fasting status unknown, maximum, inv-norm transformed)	6_38910488-39016636	EUR,AFR,EAS	1	1	1	rs10305420	1	39016636	C,C,C	T,T,T	0.6123,0.96445,0.8631	0.020747,0.039162,0.0137953	0.00224027,0.011124,0.0258799	19.6933,3.36579,0.226214	9.26093729773643,3.52049622437972,0.533050745945695	GLP1R	rs10305420	1	1	1	|Exon=1|GTeX_Finemapped=1|Cicero=1			0	1	0.966023	0.317656	0.00147854	0.0166308	0.00364707	TRUE	TRUE	FALSE	TRUE	FALSE	FALSE	FALSE	TRUE	TRUE
Glucose_Max_INT	qt	Labs	Labs	glucose (fasting status unknown, maximum, inv-norm transformed)	6_43805502-43829941	EUR,AFR,EAS	1	1	1	rs12189774	0.996675	43816126	G,G,G	A,A,A	0.7018,0.8268,0.8611	-0.0218019,-0.0223689,0.00303713	0.002386,0.0054431,0.0257227	19.1942,4.40191,0.0428666	-9.13742665549036,-4.10958828608697,0.118071975336959	PTK7	rs12189774	0.996675	0.996675	1	|EpiMap=1			0	1	0.999138	0.373159	0.128218	0.0245298	0.0087168	FALSE	TRUE	FALSE	FALSE	FALSE	FALSE	FALSE	TRUE	FALSE
Glucose_Max_INT	qt	Labs	Labs	glucose (fasting status unknown, maximum, inv-norm transformed)	6_50784880-50889848	EUR,AFR,EAS	1	2	1	rs2744475	0.531638	50784880	C,C,C	G,G,G	0.7048,0.6634,0.6349	-0.0190198,-0.017681,-0.0161757	0.00239298,0.00435889,0.0184772	14.7229,4.3023,0.418696	-7.94816504943627,-4.05630791325314,-0.875441084146949	TFAP2B	rs2744475,rs2206271	0.531638,0.467705	0.999343	1,1	|ABC=1,|Promoter=1|GTeX_Finemapped=1|ABC=1			0	1	0.996703	0.402792	0.0149658	0.0424523	0.000613277	TRUE	TRUE	FALSE	TRUE	FALSE	FALSE	FALSE	TRUE	TRUE
Glucose_Max_INT	qt	Labs	Labs	glucose (fasting status unknown, maximum, inv-norm transformed)	6_7232186-7245458	EUR,AFR,EAS	1	1	1	rs9505086	1	7232186	T,C,T	C,T,C	0.6034,0.5492,0.5972	-0.0282421,-0.00200592,-0.0182328	0.00223127,0.00413964,0.018138	35.9924,0.20205,0.501979	-12.6574103537447,-0.484563875119576,-1.00522659609659	SSR1	rs9505086	1	1	0.798	|GTeX_Finemapped=1			0	1	0.27871	0.422654	0.117407	5.19593e-05	6.4741e-09	FALSE	FALSE	FALSE	FALSE	FALSE	FALSE	FALSE	FALSE	FALSE
Glucose_Max_INT	qt	Labs	Labs	glucose (fasting status unknown, maximum, inv-norm transformed)	6_7232186-7245458	EUR,AFR,EAS	2	1	1	rs11752007	1	7242605	T,T,NA	C,C,NA	0.8668,0.994705,NA	0.0299682,0.10967,NA	0.00321232,0.0283818,NA	19.9718,3.95274,NA	9.32914529063107,3.86409600518642,NA	SSR1	rs11752007	1	1	0.655	|EpiMap=1			0	1	0.994482	0.5	0.117407	5.19593e-05	6.4741e-09	FALSE	TRUE	FALSE	FALSE	FALSE	FALSE	FALSE	TRUE	FALSE
Glucose_Max_INT	qt	Labs	Labs	glucose (fasting status unknown, maximum, inv-norm transformed)	6_7232186-7245458	EUR,AFR,EAS	3	3	1	rs77510523	0.483309	7240053	A,A,A	T,T,T	0.84,0.990923,0.96329	0.0278876,0.0581453,0.054423	0.00297736,0.0217185,0.0473069	20.1254,2.1294,0.602113	9.36655291936481,2.67722448603725,1.15042414531495	RREB1	rs77510523,rs17672741	0.483309,0.430141	0.91345	1,0.655	|EpiMap=1,|EpiMap=1	rs76823979	0.08655	0.08655	1	0.818522	0.449637	0.117407	5.19593e-05	6.4741e-09	FALSE	TRUE	FALSE	FALSE	FALSE	FALSE	FALSE	TRUE	FALSE
Glucose_Max_INT	qt	Labs	Labs	glucose (fasting status unknown, maximum, inv-norm transformed)	6_79480458-79822924	EUR,AFR,EAS	1	96	0.971201	rs1027813	0.027792	79552118	T,T,G	G,G,T	0.5209,0.6089,0.6865	-0.014473,0.00476229,0.0301655	0.00218494,0.00422088,0.0191759	10.4563,0.586354,0.936677	-6.62398052120424,1.12826946039688,1.57309435280743	IRAK1BP1	rs1027813,rs9361462,rs4706077,rs6913028,rs4147183,rs9448597,rs9448580,rs4628052,rs1567167,rs56057971,rs9343827,rs9361460,rs9448588,rs7762022,rs1542977,rs6912683,rs9352669,rs9361451,rs971994,rs4421161,rs9352665,rs4415132,rs9361472,rs9443622,rs9352666,rs6937465,rs9443621,rs9448591,rs2174742,rs12193319,rs9341754,rs9343843,rs1960542,rs9361454,rs2174743,rs6926537,rs55755815,rs9448584,rs10943585,rs9359354,rs9448587,rs9448590,rs2202659,rs9343844,rs9352670,rs9352667,rs12195716,rs7760866,rs4565265,rs9343860,rs1354832,rs2095724,rs9352676,rs9361443,rs9443626,rs9448596,rs2152951,rs9350794,rs2050663,rs9352675,rs1567168,rs4406190,rs4706079,rs9361480,rs7756858,rs1354831,rs7742034,rs4706742,rs1538233,rs9343848,rs9361467,rs1572585,rs12660770,rs3805747,rs6454092,rs9343863,rs9361466,rs4706080,rs10943605,rs6940637,rs9361484,rs9352686,rs2050662,rs1547731,rs9343856,rs6915558,rs946022,rs1538235,rs10943609,rs13202531,rs13191068,rs4706747,rs1572584,rs9443632	0.027792,0.0238689,0.0183741,0.0174522,0.0169857,0.0167957,0.016787,0.0165762,0.0159852,0.0151043,0.0150617,0.0150499,0.0150499,0.014957,0.0148999,0.0148018,0.0144345,0.0143009,0.0142973,0.014224,0.013963,0.0137993,0.0135652,0.0135229,0.0134494,0.0133398,0.0127991,0.0125402,0.0123047,0.0121885,0.0121885,0.0121885,0.011907,0.011907,0.0110597,0.0109776,0.00999308,0.00986788,0.00978587,0.00976675,0.00976675,0.00976675,0.00973532,0.00951639,0.00951639,0.00943227,0.00937985,0.00927172,0.00926834,0.00904306,0.00902004,0.00847751,0.00818184,0.00799103,0.00787853,0.00787853,0.00784686,0.0077616,0.00772579,0.00768382,0.00728695,0.00726351,0.00715626,0.00715545,0.00711625,0.007085,0.00645846,0.00645493,0.00643946,0.00622012,0.00622012,0.00610751,0.00604459,0.0059824,0.0059082,0.00587004,0.005664,0.00565194,0.00562141,0.0055839,0.0055064,0.00546376,0.00517308,0.00489734,0.00487494,0.0048371,0.00473204,0.00466576,0.00457083,0.00451926,0.00447069,0.00432595,0.00426923,0.004263	0.942914	1,1,1,1,1,1,1,1,1,1,1,1,1,1,1,1,1,1,1,1,1,1,1,1,1,1,1,1,1,1,1,1,1,1,1,1,1,1,1,1,1,1,1,1,1,1,1,1,1,1,1,1,1,1,1,1,1,1,1,1,1,1,1,1,0.817,1,1,1,1,1,1,1,1,0.798,1,1,1,1,1,1,1,1,1,1,1,1,1,1,1,1,1,1,1,1	|GTeX_Finemapped=1,|GTeX_Finemapped=1|ABC=1,|GTeX_Finemapped=1,|GTeX_Finemapped=1,|GTeX_Finemapped=1,|GTeX_Finemapped=1,|GTeX_Finemapped=1,|GTeX_Finemapped=1,|GTeX_Finemapped=1,|GTeX_Finemapped=1,|GTeX_Finemapped=1,|GTeX_Finemapped=1|ABC=1,|GTeX_Finemapped=1,|GTeX_Finemapped=1,|GTeX_Finemapped=1,|GTeX_Finemapped=1,|GTeX_Finemapped=1,|GTeX_Finemapped=1,|GTeX_Finemapped=1,|GTeX_Finemapped=1|ABC=1,|GTeX_Finemapped=1|ABC=1,|GTeX_Finemapped=1,|GTeX_Finemapped=1,|GTeX_Finemapped=1,|GTeX_Finemapped=1,|GTeX_Finemapped=1,|Promoter=1|GTeX_Finemapped=1,|GTeX_Finemapped=1,|Exon=1|GTeX_Finemapped=1,|GTeX_Finemapped=1,|GTeX_Finemapped=1,|GTeX_Finemapped=1,|GTeX_Finemapped=1,|GTeX_Finemapped=1|ABC=1,|GTeX_Finemapped=1,|GTeX_Finemapped=1,|GTeX_Finemapped=1,|GTeX_Finemapped=1,|GTeX_Finemapped=1,|GTeX_Finemapped=1,|GTeX_Finemapped=1,|GTeX_Finemapped=1,|GTeX_Finemapped=1,|GTeX_Finemapped=1,|GTeX_Finemapped=1,|GTeX_Finemapped=1,|GTeX_Finemapped=1,|GTeX_Finemapped=1,|GTeX_Finemapped=1,|GTeX_Finemapped=1,|GTeX_Finemapped=1,|GTeX_Finemapped=1,|GTeX_Finemapped=1,|GTeX_Finemapped=1,|GTeX_Finemapped=1,|GTeX_Finemapped=1,|GTeX_Finemapped=1,|GTeX_Finemapped=1,|GTeX_Finemapped=1,|Exon=1|GTeX_Finemapped=1,|GTeX_Finemapped=1,|GTeX_Finemapped=1,|GTeX_Finemapped=1,|GTeX_Finemapped=1,|GTeX_Finemapped=1|ABC=1,|GTeX_Finemapped=1,|GTeX_Finemapped=1,|GTeX_Finemapped=1,|GTeX_Finemapped=1,|GTeX_Finemapped=1|ABC=1,|GTeX_Finemapped=1|ABC=1,|GTeX_Finemapped=1,|GTeX_Finemapped=1,|GTeX_Finemapped=1,|GTeX_Finemapped=1,|GTeX_Finemapped=1,|GTeX_Finemapped=1,|GTeX_Finemapped=1,|Exon=1|GTeX_Finemapped=1,|GTeX_Finemapped=1,|GTeX_Finemapped=1,|GTeX_Finemapped=1,|GTeX_Finemapped=1,|GTeX_Finemapped=1,|GTeX_Finemapped=1,|GTeX_Finemapped=1,|GTeX_Finemapped=1,|GTeX_Finemapped=1,|GTeX_Finemapped=1,|GTeX_Finemapped=1,|GTeX_Finemapped=1,|GTeX_Finemapped=1,|GTeX_Finemapped=1,|GTeX_Finemapped=1	rs1044309,rs1984195	0.00495112,0.00561826	0.0105694	1	0.379307	0.533044	0.0103996	0.00680448	0.00114508	TRUE	FALSE	FALSE	FALSE	FALSE	FALSE	FALSE	TRUE	FALSE
Glucose_Max_INT	qt	Labs	Labs	glucose (fasting status unknown, maximum, inv-norm transformed)	6_83010602-83117374	EUR,AFR,EAS	1	18	0.9097	rs700495	0.226793	83076791	C,C,T	T,T,C	0.6501,0.6097,0.6002	-0.014645,0.00230869,0.00481359	0.00228859,0.00422243,0.0181604	9.80608,0.233188,0.101843	-6.39913658628238,0.546768093254358,0.265059690315191	TPBG	rs700495,rs770909,rs1275806,rs9344274,rs2208420,rs6938027,rs1321795,rs6917058,rs1853143,rs1998204,rs6941726,rs7451930,rs9341920,rs9344281,rs12211231,rs770896,rs770911,rs1570140	0.226793,0.222636,0.0800555,0.0477969,0.0409537,0.0314571,0.0301131,0.030061,0.0285676,0.0285676,0.0285676,0.0285676,0.0285676,0.0285676,0.0231203,0.0222141,0.0221171,0.0189349	0.967658	1,1,1,0.655,1,1,1,1,1,1,1,1,1,1,1,1,1,1	|Exon=1|GTeX_Finemapped=1,|Exon=1|GTeX_Finemapped=1,|EpiMap=1,|EpiMap=1,|GTeX_Finemapped=1,|GTeX_Finemapped=1,|GTeX_Finemapped=1,|GTeX_Finemapped=1,|ABC=1,|ABC=1,|GTeX_Finemapped=1,|EpiMap=1|ABC=1,|EpiMap=1|ABC=1,|EpiMap=1|ABC=1,|EpiMap=1,|Promoter=1|GTeX_Finemapped=1,|Exon=1|GTeX_Finemapped=1|ABC=1|Cicero=1,|Promoter=1|GTeX_Finemapped=1|ABC=1			0	1	0.333622	0.349681	0.0108388	0.00479664	0.000853884	TRUE	FALSE	FALSE	FALSE	FALSE	FALSE	FALSE	TRUE	FALSE
Glucose_Max_INT	qt	Labs	Labs	glucose (fasting status unknown, maximum, inv-norm transformed)	7_100221867-100327089	EUR,AFR,EAS	1	16	0.963555	rs534043	0.116371	100312724	G,G,G	A,A,A	0.8887,0.8283,0.92262	0.0326921,0.0058374,0.0176879	0.00347061,0.00546187,0.0332943	20.3446,0.544881,0.225309	9.4196985544328,1.06875484037518,0.531259104411266	GIGYF1	rs534043,rs506597,rs221770,rs4727462,rs221779,rs2432929,rs1734911,rs221778,rs221774,rs221781,rs221803,rs221786,rs221800,rs221798,rs221796	0.116371,0.111075,0.10693,0.082909,0.0823565,0.0802057,0.0726245,0.0475032,0.0355051,0.0315435,0.0262631,0.0239943,0.021915,0.0208084,0.0202511	0.880255	1,0.798,1,1,1,1,1,1,1,1,1,1,0.817,0.974,1	|GTeX_Finemapped=1,|GTeX_Finemapped=1,|GTeX_Finemapped=1,|GTeX_Finemapped=1,|GTeX_Finemapped=1|eQTLGen_Finemapped=1,|GTeX_Finemapped=1,|GTeX_Finemapped=1,|GTeX_Finemapped=1|eQTLGen_Finemapped=1,|GTeX_Finemapped=1|eQTLGen_Finemapped=1,|GTeX_Finemapped=1|eQTLGen_Finemapped=1,|GTeX_Finemapped=1|ABC=1,|GTeX_Finemapped=1,|GTeX_Finemapped=1|ABC=1,|Promoter=1|GTeX_Finemapped=1,|Exon=1|GTeX_Finemapped=1	rs564449	0.074049	0.074049	1	0.392746	0.433204	0.0192806	0.0591451	0.00500589	TRUE	FALSE	FALSE	FALSE	FALSE	FALSE	FALSE	TRUE	FALSE
Glucose_Max_INT	qt	Labs	Labs	glucose (fasting status unknown, maximum, inv-norm transformed)	7_102403508-102616116	EUR,AFR,EAS	1	1	1	rs62484946	1	102553366	T,NA,NA	C,NA,NA	0.97416,NA,NA	-0.0513518,NA,NA	0.00687969,NA,NA	13.0769,NA,NA	-7.46426074430679,NA,NA	LRRC17	rs62484946	1	1	1	|Promoter=1|ABC=1			0	1	0.5	0.5	0.0865002	0.0151008	0.00842512	TRUE	FALSE	FALSE	FALSE	FALSE	FALSE	FALSE	TRUE	FALSE
Glucose_Max_INT	qt	Labs	Labs	glucose (fasting status unknown, maximum, inv-norm transformed)	7_102403508-102616116	EUR,AFR,EAS	2	1	1	rs17474942	0.998076	102483081	C,NA,NA	T,NA,NA	0.96819,NA,NA	0.0334887,NA,NA	0.00621969,NA,NA	7.13831,NA,NA	5.3843037193172,NA,NA	LRRC17	rs17474942	0.998076	0.998076	1	|EpiMap=1			0	0.999473	0.500332	0.499689	0.0865002	0.0151008	0.00842512	TRUE	FALSE	FALSE	FALSE	FALSE	FALSE	FALSE	TRUE	FALSE
Glucose_Max_INT	qt	Labs	Labs	glucose (fasting status unknown, maximum, inv-norm transformed)	7_140381173-140642950	EUR,AFR,EAS	1	7	1	rs765373	0.3069	140626976	C,T,C	T,C,T	0.8469,0.7436,0.8234	-0.0205594,0.0123466,-0.0389875	0.00303129,0.00471728,0.0233289	10.9274,2.05244,1.02374	-6.78239297460817,2.61476952820269,-1.63495501715173	BRAF	rs964942,rs7796827,rs10251380,rs17161763,rs17161762	0.290352,0.0904162,0.0825154,0.0653685,0.059799	0.588451	1,0.655,1,1,1	|EpiMap=1,|EpiMap=1,|EpiMap=1,|ABC=1,|ABC=1	rs765373,rs7798031	0.3069,0.0906929	0.397593	1	0.934603	0.571085	0.0176581	0.0236076	0.00762637	TRUE	TRUE	FALSE	TRUE	FALSE	FALSE	FALSE	TRUE	TRUE
Glucose_Max_INT	qt	Labs	Labs	glucose (fasting status unknown, maximum, inv-norm transformed)	7_15040241-15066045	EUR,AFR,EAS	1	1	1	rs7798360	0.999718	15055972	A,A,A	G,G,G	0.5417,0.7005,0.7361	0.0350218,0.0244978,0.0350252	0.00219067,0.00449695,0.020184	56.8018,7.29212,1.08255	15.9867985593449,5.44764785020959,1.73529528339279	DGKB	rs7798360	0.999718	0.999718	0.655	|EpiMap=1			0	1	0.999978	0.626919	0.000260717	6.4741e-09	6.4741e-09	TRUE	TRUE	FALSE	TRUE	FALSE	FALSE	FALSE	TRUE	TRUE
Glucose_Max_INT	qt	Labs	Labs	glucose (fasting status unknown, maximum, inv-norm transformed)	7_156927132-157075760	EUR,AFR,EAS	1	12	0.993933	rs3802124	0.183022	156970609	G,A,G	A,G,A	0.6332,0.8245,0.5466	0.0247676,-0.0238783,0.0164012	0.00226488,0.00541485,0.0178698	27.108,4.98518,0.44525	10.9355021016566,-4.40978051100215,0.917816651557376	UBE3C	rs3802124,rs3808317,rs10274687,rs2301914,rs7801905,rs7784442,rs7807856,rs2023977,rs2301916	0.183022,0.127558,0.0407532,0.0349067,0.033824,0.0338213,0.0338213,0.0317723,0.0253365	0.544815	1,1,1,1,1,1,1,1,1	|ABC=1,|ABC=1,|ABC=1,|Exon=1,|ABC=1,|ABC=1,|ABC=1,|ABC=1,|GTeX_Finemapped=1	rs6459737,rs6969244,rs886677	0.182609,0.180812,0.0419996	0.405421	1	0.995814	0.427403	0.0407167	0.0709411	0.00356585	TRUE	TRUE	FALSE	TRUE	FALSE	FALSE	FALSE	TRUE	TRUE
Glucose_Max_INT	qt	Labs	Labs	glucose (fasting status unknown, maximum, inv-norm transformed)	7_156927132-157075760	EUR,AFR,EAS	2	10	0.672127	rs112612291	0.18394	157029731	G,G,NA	A,A,NA	0.8897,0.8638,NA	0.0268287,0.0373763,NA	0.00348434,0.00600517,NA	13.8655,9.31463,NA	7.69979393514984,6.22402030250601,NA	UBE3C	rs10264206,rs112612291,rs62491950,rs6946713,rs62491942,rs1182397,rs10252238,rs1003373,rs1182388	0.18394,0.18394,0.166634,0.140042,0.1286,0.0798934,0.0259894,0.0161971,0.0121461	0.937382	1,1,1,1,1,1,1,1,1	|GTeX_Finemapped=1,|GTeX_Finemapped=1,|GTeX_Finemapped=1,|EpiMap=1,|GTeX_Finemapped=1,|GTeX_Finemapped=1,|Promoter=1|GTeX_Finemapped=1|ABC=1,|GTeX_Finemapped=1,|GTeX_Finemapped=1	rs62493380	0.0183585	0.0183585	0.625094	0.99976	0.496701	0.0407167	0.0709411	0.00356585	FALSE	TRUE	FALSE	FALSE	FALSE	FALSE	FALSE	TRUE	FALSE
Glucose_Max_INT	qt	Labs	Labs	glucose (fasting status unknown, maximum, inv-norm transformed)	7_156927132-157075760	EUR,AFR,EAS	3	5	0.989025	rs3802113	0.805903	157001637	A,A,A	G,G,G	0.8231,0.8669,0.6379	0.0125241,-0.0349857,0.00575217	0.00286049,0.00606383,0.0185099	4.92227,8.09978,0.121489	4.37830581473803,-5.76957137650627,0.310761808545697	DNAJB6	rs3802113	0.805903	0.805903	1	|EpiMap=1	rs12530989,rs3802133,rs4716458,rs869300	0.0555411,0.025503,0.0553099,0.0326173	0.168971	0.131688	0.996619	0.336614	0.0407167	0.0709411	0.00356585	FALSE	TRUE	FALSE	FALSE	FALSE	FALSE	FALSE	TRUE	FALSE
Glucose_Max_INT	qt	Labs	Labs	glucose (fasting status unknown, maximum, inv-norm transformed)	7_15899021-16004250	EUR,AFR,EAS	1	1	1	rs38181	0.999626	15899730	C,C,C	T,T,T	0.7425,0.8434,0.7431	-0.0128729,-0.00255427,0.00327435	0.00249628,0.00566771,0.0203606	6.60001,0.185601,0.0593658	-5.15683336805166,-0.450670553009946,0.160817952319676	MEOX2	rs38181	0.999626	0.999626	1	|GTeX_Finemapped=1			0	1	0.3812	0.356154	0.0119947	0.000513324	0.0639467	TRUE	FALSE	FALSE	FALSE	FALSE	FALSE	FALSE	TRUE	FALSE
Glucose_Max_INT	qt	Labs	Labs	glucose (fasting status unknown, maximum, inv-norm transformed)	7_15899021-16004250	EUR,AFR,EAS	2	2	0.979528	rs76301844	0.921903	15976800	A,A,A	T,T,T	0.92744,0.90242,0.8284	0.0215416,0.00278467,-0.00563208	0.00420764,0.00694121,0.0235948	6.5141,0.162229,0.090798	5.11963951288608,0.401179333286271,-0.238700052553953	MEOX2	rs76301844,rs59640542	0.921903,0.0702989	0.992202	1,1	|EpiMap=1,|EpiMap=1			0	1	0.346953	0.367538	0.0119947	0.000513324	0.0639467	TRUE	FALSE	FALSE	FALSE	FALSE	FALSE	FALSE	TRUE	FALSE
Glucose_Max_INT	qt	Labs	Labs	glucose (fasting status unknown, maximum, inv-norm transformed)	7_18240151-18383114	EUR,AFR,EAS	1	12	0.843329	rs3737280	0.249375	18365117	G,G,G	A,A,A	0.7853,0.8404,0.7827	-0.0171843,-0.00571423,0.0107908	0.00265826,0.0056242,0.0215709	9.99302,0.509163,0.209786	-6.46449181043239,-1.0160076099712,0.500248019322328	HDAC9	rs3737280,rs1178316,rs13232015,rs302165,rs55744175,rs34461394,rs34060940,rs11769668,rs13227027,rs302153,rs302162,rs583769	0.249375,0.118615,0.100926,0.0912337,0.0904634,0.0814025,0.0781326,0.0428324,0.0392317,0.0274246,0.0181128,0.0145061	0.952256	1,1,1,1,1,1,1,1,1,1,1,1	|Exon=1,|EpiMap=1,|GTeX_Finemapped=1,|GTeX_Finemapped=1,|GTeX_Finemapped=1,|EpiMap=1,|GTeX_Finemapped=1,|Promoter=1,|GTeX_Finemapped=1,|EpiMap=1,|GTeX_Finemapped=1,|eQTLGen_Finemapped=1			0	0.999999	0.338752	0.387182	0.0329006	0.00691397	0.00776871	TRUE	FALSE	FALSE	FALSE	FALSE	FALSE	FALSE	TRUE	FALSE
Glucose_Max_INT	qt	Labs	Labs	glucose (fasting status unknown, maximum, inv-norm transformed)	7_1860733-2110346	EUR,AFR,EAS	1	11	0.907886	rs7791899	0.472824	1935988	T,T,T	C,C,C	0.8072,0.97428,0.8661	0.0238266,0.0128507,0.000783314	0.00276686,0.013012,0.0261229	17.1418,0.490334,0.0105153	8.6114223343429,0.987603750384261,0.02998572134028	MAFK	rs7791899,rs62435134	0.472824,0.0366858	0.50951	1,1	|EpiMap=1,|EpiMap=1	rs11764124,rs11764337,rs1403175,rs28728306,rs56256289,rs58169303,rs62435127,rs73046339,rs73050128	0.0481919,0.0365931,0.0358581,0.055541,0.0414288,0.0600533,0.0390736,0.0553666,0.0719854	0.444092	1	0.296025	0.309834	0.155351	0.0460227	0.00420361	FALSE	FALSE	FALSE	FALSE	FALSE	FALSE	FALSE	FALSE	FALSE
Glucose_Max_INT	qt	Labs	Labs	glucose (fasting status unknown, maximum, inv-norm transformed)	7_23493613-23604565	EUR,AFR,EAS	1	2	0.991093	rs111749455	0.861775	23529364	G,G,G	C,C,C	0.8469,0.90923,0.6528	0.0248293,0.0127212,0.0338649	0.00303129,0.00716988,0.018686	15.5866,1.11906,1.15529	8.19100119091212,1.77425563607759,1.81231403189554	RPS2P32	rs111749455,rs55966092	0.861775,0.0963532	0.958128	1,1	|Promoter=1,|ABC=1			0	1	0.64006	0.601848	0.0265162	0.0809306	0.0173907	TRUE	FALSE	FALSE	FALSE	FALSE	FALSE	FALSE	TRUE	FALSE
Glucose_Max_INT	qt	Labs	Labs	glucose (fasting status unknown, maximum, inv-norm transformed)	7_28174264-28214664	EUR,AFR,EAS	1	6	0.963667	rs1635852	0.464197	28189411	C,T,T	T,C,C	0.5189,0.7678,0.7718	-0.0382849,0.0220296,0.0301199	0.0021846,0.00487826,0.0211975	68.0342,5.20026,0.808713	-17.524901583814,4.51587246272236,1.42091756103314	JAZF1	rs1635852,rs849134,rs849133,rs860262,rs849135,rs1708302	0.464197,0.192841,0.120872,0.120872,0.0399663,0.0271654	0.965914	0.895,1,1,1,1,1	|GTeX_Finemapped=1|ABC=1,|GTeX_Finemapped=1,|GTeX_Finemapped=1|ABC=1,|GTeX_Finemapped=1,|GTeX_Finemapped=1,|GTeX_Finemapped=1			0	1	0.99992	0.502813	0.0277299	0.00316549	0.00886913	TRUE	TRUE	FALSE	TRUE	FALSE	FALSE	FALSE	TRUE	TRUE
Glucose_Max_INT	qt	Labs	Labs	glucose (fasting status unknown, maximum, inv-norm transformed)	7_30716643-30728557	EUR,AFR,EAS	1	1	1	rs917195	0.957031	30728452	C,T,C	T,C,T	0.7664,0.8359,0.8175	0.0205166,-0.00730665,0.0094126	0.00257968,0.00556146,0.0230314	14.7403,0.723737,0.165725	7.95315698071079,-1.31380069262388,0.408685533662739	CRHR2	rs917195	0.957031	0.957031	0.972	|Exon=1			0	1	0.238668	0.467983	0.033097	0.00231475	0.0651284	TRUE	FALSE	FALSE	FALSE	FALSE	FALSE	FALSE	TRUE	FALSE
Glucose_Max_INT	qt	Labs	Labs	glucose (fasting status unknown, maximum, inv-norm transformed)	7_30716643-30728557	EUR,AFR,EAS	2	3	0.862767	rs62446877	0.415998	30719414	C,C,NA	G,G,NA	0.9165,0.8979,NA	0.0217479,0.0272263,NA	0.00394567,0.00680289,NA	7.44965,4.20227,NA	5.51183956083504,4.00216672620019,NA	INMT	rs62446876,rs62446877	0.415998,0.415998	0.831996	0.655,0.655	|EpiMap=1,|EpiMap=1	rs41353344	0.158614	0.158614	0.170643	0.982943	0.499797	0.033097	0.00231475	0.0651284	FALSE	TRUE	FALSE	FALSE	FALSE	FALSE	FALSE	TRUE	FALSE
Glucose_Max_INT	qt	Labs	Labs	glucose (fasting status unknown, maximum, inv-norm transformed)	7_44223721-44265179	EUR,AFR,EAS	1	2	0.996655	rs2971670	0.6827	44226101	C,C,C	T,T,T	0.8231,0.8359,0.8214	-0.0629913,-0.0572565,-0.0252098	0.00286049,0.00556146,0.0232261	106.743,24.1305,0.556358	-22.0211572143234,-10.2952282314356,-1.08540822609048	GCK	rs2971670,rs1799884	0.6827,0.303203	0.985903	0.798,1	|GTeX_Finemapped=1,|Promoter=1|GTeX_Finemapped=1|EpiMap=1			0	1	1	0.322078	0.026545	0.0433552	0.00739907	TRUE	TRUE	FALSE	TRUE	FALSE	FALSE	FALSE	TRUE	TRUE
Glucose_Max_INT	qt	Labs	Labs	glucose (fasting status unknown, maximum, inv-norm transformed)	7_44223721-44265179	EUR,AFR,EAS	2	2	0.996337	rs6950864	0.604986	44261876	C,C,C	T,T,T	0.8439,0.7398,0.8254	-0.0226298,0.00447219,0.00634188	0.00300735,0.00469472,0.0234337	13.2775,0.46751,0.104205	-7.5248308311304,0.952599942062572,0.27063075826694	GCK	rs6950864,rs2075067	0.604986,0.39499	0.999976	0.655,1	|EpiMap=1,|EpiMap=1			0	1	0.191263	0.366279	0.026545	0.0433552	0.00739907	TRUE	FALSE	FALSE	FALSE	FALSE	FALSE	FALSE	TRUE	FALSE
Glucose_Max_INT	qt	Labs	Labs	glucose (fasting status unknown, maximum, inv-norm transformed)	7_44223721-44265179	EUR,AFR,EAS	3	2	1	rs577684425	0.849498	44263062	G,NA,NA	A,NA,NA	0.993042,NA,NA	0.0796542,NA,NA	0.0131312,NA,NA	8.88235,NA,NA	6.06602595345437,NA,NA	GCK	rs577684425	0.849498	0.849498	1	|EpiMap=1	rs189630332	0.150498	0.150498	0.999949	0.49999	0.499995	0.026545	0.0433552	0.00739907	TRUE	FALSE	FALSE	FALSE	FALSE	FALSE	FALSE	TRUE	FALSE
Glucose_Max_INT	qt	Labs	Labs	glucose (fasting status unknown, maximum, inv-norm transformed)	7_44223721-44265179	EUR,AFR,EAS	4	22	0.899825	rs34443021	0.240595	44232132	C,NA,C	T,NA,T	0.9503,NA,0.93155	0.0397086,NA,0.0156709	0.00502252,NA,0.0352294	14.5759,NA,0.1828	7.90611087661174,NA,0.444824493178993	YKT6	rs34443021,rs62459091,rs62459079,rs35832856,rs34775092,rs41279621,rs11540050,rs150486663,rs62459086,rs62459087,rs62459080,rs62459077,rs3757838,rs3757839,rs741036	0.240595,0.0827909,0.064415,0.0506482,0.0451783,0.0394588,0.0372679,0.0336215,0.0134604,0.0133865,0.00713235,0.00701997,0.00688069,0.00688069,0.00639045	0.655127	1,1,1,1,1,1,1,1,1,1,1,0.798,1,1,1	|GTeX_Finemapped=1,|ABC=1,|GTeX_Finemapped=1,|Promoter=1|GTeX_Finemapped=1|ABC=1,|ABC=1,|GTeX_Finemapped=1,|Exon=1|GTeX_Finemapped=1|ABC=1,|Promoter=1|GTeX_Finemapped=1,|GTeX_Finemapped=1|ABC=1,|GTeX_Finemapped=1|ABC=1,|GTeX_Finemapped=1,|GTeX_Finemapped=1,|GTeX_Finemapped=1,|GTeX_Finemapped=1,|GTeX_Finemapped=1	rs34859037,rs35079658,rs35670475,rs56958012,rs59877240,rs62459093,rs62459094	0.00733768,0.00676377,0.0577758,0.0947298,0.0947312,0.0322649,0.00724768	0.300851	1	0.353274	0.341313	0.026545	0.0433552	0.00739907	TRUE	FALSE	FALSE	FALSE	FALSE	FALSE	FALSE	TRUE	FALSE
Glucose_Max_INT	qt	Labs	Labs	glucose (fasting status unknown, maximum, inv-norm transformed)	7_44223721-44265179	EUR,AFR,EAS	5	3	0.974294	rs2268570	0.789528	44226090	C,C,C	G,G,G	0.5964,0.8169,0.5923	0.0375727,0.0189668,0.0243934	0.00222478,0.00532588,0.0181031	63.2608,3.43287,0.749995	16.8882765936407,3.56125184945962,1.34747087515398	CAMK2B	rs2268570,rs7789273,rs1065359	0.789528,0.0939875,0.067972	0.951488	0.798,0.798,0.991	|GTeX_Finemapped=1,|GTeX_Finemapped=1,|Exon=1|GTeX_Finemapped=1			0	1	0.121706	0.509373	0.026545	0.0433552	0.00739907	TRUE	FALSE	FALSE	FALSE	FALSE	FALSE	FALSE	TRUE	FALSE
Glucose_Max_INT	qt	Labs	Labs	glucose (fasting status unknown, maximum, inv-norm transformed)	7_69857987-69921451	EUR,AFR,EAS	1	3	0.965201	rs2005725	0.364842	69921451	T,T,T	C,C,C	0.8022,0.5325,0.7827	-0.0206175,-0.00509421,-0.0382407	0.00274016,0.00412828,0.0215709	13.2754,0.663118,1.11769	-7.52419566740628,-1.2339787998876,-1.77279112137185	AUTS2	rs2005725,rs11770348	0.364842,0.333057	0.697899	1,1	|ABC=1,|ABC=1	rs10276442	0.266171	0.266171	1	0.436585	0.600189	0.00353157	0.0356151	0.00152499	TRUE	FALSE	FALSE	FALSE	FALSE	FALSE	FALSE	TRUE	FALSE
Glucose_Max_INT	qt	Labs	Labs	glucose (fasting status unknown, maximum, inv-norm transformed)	7_73018524-73058017	EUR,AFR,EAS	1	2	1	rs6460047	0.905782	73042443	T,T,T	C,C,C	0.828,0.7141,0.8839	-0.0206635,-0.0179844,0.0154928	0.00289235,0.00455862,0.0277701	12.0433,4.09825,0.238887	-7.14419070997632,-3.94514129275965,0.557895002178602	BCL7B	rs6460047,rs7805504	0.905782,0.0899881	0.99577	1,1	|EpiMap=1,|EpiMap=1			0	1	0.99906	0.368389	0.021949	0.0052973	0.0207097	TRUE	TRUE	FALSE	TRUE	FALSE	FALSE	FALSE	TRUE	TRUE
Glucose_Max_INT	qt	Labs	Labs	glucose (fasting status unknown, maximum, inv-norm transformed)	7_73018524-73058017	EUR,AFR,EAS	2	11	0.940879	rs66530708	0.144121	73025609	G,NA,NA	A,NA,NA	0.93042,NA,NA	0.0299118,NA,NA	0.00428992,NA,NA	11.507,NA,NA	6.97257757720424,NA,NA	BCL7B	rs66530708,rs62466301,rs62466302,rs80089232,rs112139215,rs62466324,rs62466325,rs73137094	0.144121,0.113499,0.113499,0.112156,0.104339,0.0720332,0.0720332,0.0720332	0.803714	0.918,1,0.972,1,1,1,0.964,0.962	|GTeX_Finemapped=1|eQTLGen_Finemapped=1,|GTeX_Finemapped=1|eQTLGen_Finemapped=1,|GTeX_Finemapped=1|eQTLGen_Finemapped=1|EpiMap=1,|GTeX_Finemapped=1,|GTeX_Finemapped=1,|eQTLGen_Finemapped=1,|eQTLGen_Finemapped=1|EpiMap=1,|eQTLGen_Finemapped=1	rs12154791,rs55671034,rs62466314	0.0533362,0.0410698,0.0546306	0.149037	1	0.334785	0.5	0.021949	0.0052973	0.0207097	TRUE	FALSE	FALSE	FALSE	FALSE	FALSE	FALSE	TRUE	FALSE
Glucose_Max_INT	qt	Labs	Labs	glucose (fasting status unknown, maximum, inv-norm transformed)	7_73018524-73058017	EUR,AFR,EAS	3	3	0.899065	rs73137078	0.442343	73040833	A,NA,NA	C,NA,NA	0.96819,NA,NA	-0.0303929,NA,NA	0.00621969,NA,NA	5.98881,NA,NA	-4.88656187044692,NA,NA	MLXIPL	rs73137078,rs72649044,rs12539160	0.442343,0.331778,0.179779	0.9539	1,1,1	|ABC=1,|ABC=1,|Exon=1			0	0.89115	0.458005	0.494239	0.021949	0.0052973	0.0207097	TRUE	FALSE	FALSE	FALSE	FALSE	FALSE	FALSE	TRUE	FALSE
Glucose_Max_INT	qt	Labs	Labs	glucose (fasting status unknown, maximum, inv-norm transformed)	7_74038222-74538222	EUR,AFR,EAS	1	1	1	rs587658617	0.999999	74534181	G,NA,G	T,NA,T	0.9493,NA,0.98115	-0.0276556,NA,0.10685	0.00497536,NA,0.0654142	7.56527,NA,0.989797	-5.55851234885516,NA,1.63343738821235	NCF1C	rs587658617	0.999999	0.999999	1	|GTeX_Finemapped=1			0	1	0.499999	0.580724	0.108124	0.00577217	0.00205466	FALSE	FALSE	FALSE	FALSE	FALSE	FALSE	FALSE	FALSE	FALSE
Glucose_Max_INT	qt	Labs	Labs	glucose (fasting status unknown, maximum, inv-norm transformed)	7_89729177-89880949	EUR,AFR,EAS	1	34	0.913529	rs6973494	0.183212	89833007	C,A,C	A,C,A	0.5119,0.5287,0.752	-0.0184552,0.0102432,-0.0330637	0.00218365,0.00412636,0.0205997	16.5413,1.88438,0.964648	-8.45153756325418,2.48238156631995,-1.6050573552042	C7orf63	rs6973494,rs6973487,rs1541428,rs62470760,rs6465249,rs7777170,rs7777282,rs6465244,rs11763820	0.183212,0.177611,0.0385277,0.0377111,0.0347381,0.0280688,0.0280688,0.0265643,0.0212314	0.575733	1,1,1,1,0.882,1,0.882,1,1	|GTeX_Finemapped=1,|GTeX_Finemapped=1,|GTeX_Finemapped=1,|GTeX_Finemapped=1,|GTeX_Finemapped=1,|GTeX_Finemapped=1,|GTeX_Finemapped=1,|GTeX_Finemapped=1,|GTeX_Finemapped=1	rs10224488,rs10257064,rs10270950,rs11563564,rs12154563,rs12155202,rs12535435,rs13242882,rs17867585,rs2214119,rs259134,rs39254,rs39256,rs39267,rs39268,rs39272,rs39274,rs39275,rs39276,rs6465239,rs6465248,rs6975005,rs6978118,rs7777651,rs7783739	0.0267779,0.0244591,0.0271076,0.0218195,0.00704176,0.0404027,0.00867411,0.0275931,0.00588338,0.0181662,0.00423485,0.00550294,0.00549711,0.00592134,0.00592134,0.00582018,0.00572284,0.00484441,0.00583057,0.0234943,0.00661607,0.0314012,0.0275931,0.0056179,0.0244591	0.376403	1	0.7043	0.474698	0.0150693	0.0151066	0.00924733	TRUE	FALSE	FALSE	FALSE	FALSE	FALSE	FALSE	TRUE	FALSE
Glucose_Max_INT	qt	Labs	Labs	glucose (fasting status unknown, maximum, inv-norm transformed)	7_94909899-94920480	EUR,AFR,EAS	1	1	1	rs854541	0.999992	94920480	C,C,C	T,T,T	0.505,0.7065,0.5714	0.0121333,0.000830937,-0.00973722	0.00218314,0.00452335,0.0179762	7.56331,0.0684154,0.23059	5.55772877598322,0.183699470525164,-0.541672878583905	PPP1R9A	rs854541	0.999992	0.999992	1	|Exon=1			0	0.999963	0.471962	0.473707	0.205965	6.4741e-09	1	FALSE	FALSE	FALSE	FALSE	FALSE	FALSE	FALSE	FALSE	FALSE
Glucose_Max_INT	qt	Labs	Labs	glucose (fasting status unknown, maximum, inv-norm transformed)	8_116464988-116630311	EUR,AFR,EAS	1	5	1	rs2049867	0.254972	116588570	C,C,C	T,T,T	0.5795,0.95613,0.8264	-0.0267546,-0.0184672,0.0170592	0.00221116,0.0100572,0.0234869	32.9751,1.17831,0.330091	-12.0998028184301,-1.83621683967705,0.726328293644542	TRPS1	rs2049864,rs2049867,rs3808456,rs2103481,rs719422	0.254972,0.254972,0.231197,0.142703,0.0708585	0.954703	1,1,1,1,1	|ABC=1,|ABC=1,|ABC=1,|ABC=1,|EpiMap=1			0	1	0.681002	0.454981	0.00575559	0.00412403	0.00180639	TRUE	FALSE	FALSE	FALSE	FALSE	FALSE	FALSE	TRUE	FALSE
Glucose_Max_INT	qt	Labs	Labs	glucose (fasting status unknown, maximum, inv-norm transformed)	8_117838155-118174533	EUR,AFR,EAS	1	1	1	rs71530860	0.995249	118154438	G,G,G	A,A,A	0.8569,0.98411,0.8571	-0.0232723,-0.0198031,0.0216841	0.00311706,0.0164716,0.0254193	13.0829,0.639663,0.404915	-7.46610588182454,-1.20225721848515,0.853056535781867	EXT1	rs71530860	0.995249	0.995249	1	|GTeX_Finemapped=1			0	1	0.140515	0.343116	0.0691715	0.0315617	0.00675852	TRUE	FALSE	FALSE	FALSE	FALSE	FALSE	FALSE	TRUE	FALSE
Glucose_Max_INT	qt	Labs	Labs	glucose (fasting status unknown, maximum, inv-norm transformed)	8_117838155-118174533	EUR,AFR,EAS	2	1	1	rs73701654	1	118038204	NA,C,NA	NA,T,NA	NA,0.93949,NA	NA,0.0567428,NA	NA,0.00863894,NA	NA,10.2932,NA	NA,6.56825953184071,NA	AARD	rs73701654	1	1	1	|EpiMap=1			0	0.5	1	0.5	0.0691715	0.0315617	0.00675852	FALSE	TRUE	FALSE	FALSE	FALSE	FALSE	FALSE	TRUE	FALSE
Glucose_Max_INT	qt	Labs	Labs	glucose (fasting status unknown, maximum, inv-norm transformed)	8_117838155-118174533	EUR,AFR,EAS	3	2	0.960235	rs10098598	0.900301	117860775	C,NA,NA	T,NA,NA	0.97515,NA,NA	-0.0341542,NA,NA	0.00701183,NA,NA	5.9544,NA,NA	-4.87093954074757,NA,NA	AARD	rs10098598	0.900301	0.900301	1	|Cicero=1	rs75915926	0.0769685	0.0769685	0.988864	0.498613	0.496876	0.0691715	0.0315617	0.00675852	TRUE	FALSE	FALSE	FALSE	FALSE	FALSE	FALSE	TRUE	FALSE
Glucose_Max_INT	qt	Labs	Labs	glucose (fasting status unknown, maximum, inv-norm transformed)	8_118184783-118220270	EUR,AFR,EAS	1	3	0.988414	rs11558471	0.762833	118185733	A,A,A	G,G,G	0.7087,0.92284,0.5367	0.0542454,0.0421275,0.028894	0.00240231,0.007719,0.0178401	112.172,7.31649,0.977501	22.5805162531064,5.45763699961135,1.6196097555507	SLC30A8	rs11558471,rs3802177,rs13266634	0.762833,0.154183,0.0829842	1	1,1,0.99	|Exon=1,|Exon=1,|Exon=1			0	1	0.999995	0.526141	4.19356e-05	0.000311326	0.00160368	TRUE	TRUE	FALSE	TRUE	FALSE	FALSE	FALSE	TRUE	TRUE
Glucose_Max_INT	qt	Labs	Labs	glucose (fasting status unknown, maximum, inv-norm transformed)	8_12617942-12632903	EUR,AFR,EAS	1	4	0.92903	rs62486442	0.546583	12623463	G,G,G	A,A,A	0.663,0.6952,0.6706	-0.0169401,-0.00424084,-0.0162909	0.00230919,0.00447464,0.0189279	12.6574,0.464381,0.409591	-7.33594896911904,-0.9477499865911,-0.860681850601493	LONRF1	rs62486442,rs62486443,rs4474021,rs7464506	0.546583,0.186813,0.135012,0.131591	0.999999	1,1,1,1	|EpiMap=1|ABC=1|Cicero=1,|ABC=1,|GTeX_Finemapped=1|ABC=1,|GTeX_Finemapped=1|ABC=1|Cicero=1			0	1	0.488842	0.452447	0.00269892	0.00448141	0.0133139	TRUE	FALSE	FALSE	FALSE	FALSE	FALSE	FALSE	TRUE	FALSE
Glucose_Max_INT	qt	Labs	Labs	glucose (fasting status unknown, maximum, inv-norm transformed)	8_128331799-128338847	EUR,AFR,EAS	1	1	1	rs437980	1	128335246	C,A,C	A,C,A	0.5219,0.5363,0.7024	-0.014412,0.00712165,0.0174149	0.00218513,0.00413045,0.0194575	10.3728,1.07224,0.430889	-6.59548859793239,1.72418259511675,0.895022484902994	CASC8	rs437980	1	1	1	|Exon=1			0	0.63336	0.374892	0.439233	1	6.4741e-09	1	FALSE	FALSE	FALSE	FALSE	FALSE	FALSE	FALSE	FALSE	FALSE
Glucose_Max_INT	qt	Labs	Labs	glucose (fasting status unknown, maximum, inv-norm transformed)	8_129534534-129569999	EUR,AFR,EAS	1	2	0.977403	rs1561927	0.622932	129568078	T,C,T	C,T,C	0.7525,0.6074,0.97718	-0.019463,0.019742,0.00538436	0.00252924,0.00421801,0.0595731	13.8499,5.54317,0.0324598	-7.69519697616675,4.68040616309587,0.0903824041387808	CCDC26	rs1561927	0.622932	0.622932	1	|ABC=1	rs7824269	0.377068	0.377068	1	0.999584	0.485682	0.0491607	0.00751174	0.00809785	TRUE	TRUE	FALSE	TRUE	FALSE	FALSE	FALSE	TRUE	TRUE
Glucose_Max_INT	qt	Labs	Labs	glucose (fasting status unknown, maximum, inv-norm transformed)	8_145507304-145551200	EUR,AFR,EAS	1	6	0.964485	rs3757974	0.335154	145545546	A,A,G	G,G,A	0.6193,0.95234,0.5169	-0.0183091,-0.029085,0.0289759	0.00224796,0.00966823,0.0178022	15.4202,2.58052,0.984652	-8.14476236231961,-3.00830658765875,1.62765837930143	DGAT1	rs3757974,rs3757968,rs3757969,rs3757970,rs3757972	0.335154,0.216678,0.216678,0.0390793,0.0286214	0.836211	1,1,1,1,1	|EpiMap=1|ABC=1,|Promoter=1|ABC=1,|Promoter=1|ABC=1,|EpiMap=1|ABC=1,|EpiMap=1|ABC=1	rs13268508	0.125317	0.125317	1	0.855866	0.477825	0.0198442	0.0175042	0.000857102	TRUE	TRUE	FALSE	TRUE	FALSE	FALSE	FALSE	TRUE	TRUE
Glucose_Max_INT	qt	Labs	Labs	glucose (fasting status unknown, maximum, inv-norm transformed)	8_17740815-17911484	EUR,AFR,EAS	1	6	0.94627	rs208060	0.354092	17819761	G,A,A	A,G,G	0.5944,0.5938,0.752	0.0150871,-0.00742798,0.0221554	0.00222301,0.00419402,0.0205997	10.9406,1.11608,0.549533	6.78678908326998,-1.77108835913992,1.07552051728909	PCM1	rs208060,rs208062,rs208054,rs403894,rs406329,rs383091	0.354092,0.303195,0.222502,0.0332611,0.0330183,0.00734464	0.953413	1,1,1,1,1,1	|GTeX_Finemapped=1,|GTeX_Finemapped=1,|GTeX_Finemapped=1,|GTeX_Finemapped=1,|Promoter=1|GTeX_Finemapped=1,|GTeX_Finemapped=1			0	1	0.526393	0.397693	0.066446	0.0156175	0.00467098	TRUE	FALSE	FALSE	FALSE	FALSE	FALSE	FALSE	TRUE	FALSE
Glucose_Max_INT	qt	Labs	Labs	glucose (fasting status unknown, maximum, inv-norm transformed)	8_30820168-30898262	EUR,AFR,EAS	1	3	0.669749	rs62508302	0.444236	30831329	C,T,C	T,C,T	0.5209,0.90242,0.75	-0.0131603,0.00421552,-0.00804579	0.00218494,0.00694121,0.0205445	8.76691,0.264688,0.157807	-6.02318599137734,0.607317744312591,-0.391627442867921	TEX15	rs62508302,rs9694122	0.444236,0.444236	0.888472	1,1	|GTeX_Finemapped=1,|GTeX_Finemapped=1	rs2725371	0.083106	0.083106	0.999986	0.319919	0.388178	0.0306	6.4741e-09	0.0083367	TRUE	FALSE	FALSE	FALSE	FALSE	FALSE	FALSE	TRUE	FALSE
Glucose_Max_INT	qt	Labs	Labs	glucose (fasting status unknown, maximum, inv-norm transformed)	8_36835098-36859186	EUR,AFR,EAS	1	1	1	rs10092900	0.995856	36854711	T,T,T	G,G,G	0.8579,0.587,0.6895	-0.0217897,-0.0114406,0.00213331	0.00312619,0.00418337,0.0192264	11.4992,2.20467,0.0401718	-6.97004980503424,-2.73478081068612,0.110957329505264	ZNF703	rs10092900	0.995856	0.995856	1	|GTeX_Finemapped=1			0	1	0.899495	0.491752	0.161027	0.00776258	0.00473388	FALSE	TRUE	FALSE	FALSE	FALSE	FALSE	FALSE	TRUE	FALSE
Glucose_Max_INT	qt	Labs	Labs	glucose (fasting status unknown, maximum, inv-norm transformed)	8_41491441-41516581	EUR,AFR,EAS	1	1	1	rs13262861	1	41508577	C,C,C	A,A,A	0.8191,0.96974,0.8492	0.0404623,0.0348575,0.0383992	0.00283559,0.0120243,0.0248593	45.4696,2.42663,0.912117	14.2694465702023,2.89892135093103,1.54466135410088	NKX6-3	rs13262861	1	1	0.99	|Exon=1|EpiMap=1			0	1	0.828509	0.544973	0.0186774	0.00985038	0.00413235	TRUE	TRUE	FALSE	TRUE	FALSE	FALSE	FALSE	TRUE	TRUE
Glucose_Max_INT	qt	Labs	Labs	glucose (fasting status unknown, maximum, inv-norm transformed)	8_41491441-41516581	EUR,AFR,EAS	2	9	0.977349	rs716199	0.21476	41515531	G,G,A	A,A,G	0.5586,0.7292,0.6111	0.0260617,0.0379518,-0.00989817	0.00219818,0.00463524,0.0182482	31.6984,15.5746,0.23097	11.8560354475066,8.18766665803713,-0.542418978310189	ANK1	rs716199,rs10504042,rs17659386,rs17659428,rs6990613,rs12544241,rs4737000,rs12550613	0.21476,0.130767,0.124352,0.123162,0.10835,0.0773548,0.0761613,0.0558307	0.910738	1,1,0.964,0.964,1,0.962,1,1	|eQTLGen_Finemapped=1,|eQTLGen_Finemapped=1,|eQTLGen_Finemapped=1|EpiMap=1,|eQTLGen_Finemapped=1|EpiMap=1,|eQTLGen_Finemapped=1,|eQTLGen_Finemapped=1,|GTeX_Finemapped=1,|GTeX_Finemapped=1	rs12549902	0.0732206	0.0732206	1	1	0.353763	0.0186774	0.00985038	0.00413235	TRUE	TRUE	FALSE	TRUE	FALSE	FALSE	FALSE	TRUE	TRUE
Glucose_Max_INT	qt	Labs	Labs	glucose (fasting status unknown, maximum, inv-norm transformed)	8_41491441-41516581	EUR,AFR,EAS	3	4	1	rs117135799	0.298121	41509083	C,C,NA	T,T,NA	0.9662,0.98563,NA	-0.0351142,0.0165526,NA	0.00604002,0.0173075,NA	8.21361,0.469955,NA	-5.8135900212251,0.95638307092301,NA	NKX6-3	rs117135799,rs76356889,rs117308321,rs116964396	0.298121,0.277917,0.25916,0.128098	0.963296	0.991,0.882,1,1	|Promoter=1|GTeX_Finemapped=1|EpiMap=1,|GTeX_Finemapped=1,|GTeX_Finemapped=1,|Promoter=1|GTeX_Finemapped=1			0	0.870713	0.27109	0.4906	0.0186774	0.00985038	0.00413235	TRUE	FALSE	FALSE	FALSE	FALSE	FALSE	FALSE	TRUE	FALSE
Glucose_Max_INT	qt	Labs	Labs	glucose (fasting status unknown, maximum, inv-norm transformed)	8_41519248-41537318	EUR,AFR,EAS	1	2	0.994361	rs516946	0.709542	41519248	C,C,C	T,T,T	0.7694,0.7935,0.8552	0.0367467,0.0175175,0.0274348	0.00259134,0.00508846,0.02528	44.9178,3.23945,0.556241	14.1805783880155,3.44259363343723,1.08523734177215	ANK1	rs516946,rs515071	0.709542,0.290383	0.999925	1,1	|GTeX_Finemapped=1,|Exon=1|GTeX_Finemapped=1|eQTLGen_Finemapped=1			0	1	0.999998	0.428289	0.0103006	0.00138918	0.000381319	TRUE	TRUE	FALSE	TRUE	FALSE	FALSE	FALSE	TRUE	TRUE
Glucose_Max_INT	qt	Labs	Labs	glucose (fasting status unknown, maximum, inv-norm transformed)	8_41519248-41537318	EUR,AFR,EAS	2	4	0.972186	rs62508166	0.896839	41537318	G,G,G	A,A,A	0.7982,0.8003,0.8621	0.0369807,-0.00296501,0.0236808	0.00271966,0.00515234,0.0258009	41.3831,0.247971,0.445258	13.5975452813955,-0.575468622024168,0.917828447844843	ANK1	rs62508166,rs6989203,rs3802315,rs35273426	0.896839,0.0218956,0.0203371,0.0127268	0.951798	1,0.993,0.746,1	|GTeX_Finemapped=1,|Promoter=1|GTeX_Finemapped=1|eQTLGen_Finemapped=1,|eQTLGen_Finemapped=1,|GTeX_Finemapped=1|eQTLGen_Finemapped=1|EpiMap=1			0	1	0.997367	0.382745	0.0103006	0.00138918	0.000381319	TRUE	TRUE	FALSE	TRUE	FALSE	FALSE	FALSE	TRUE	TRUE
Glucose_Max_INT	qt	Labs	Labs	glucose (fasting status unknown, maximum, inv-norm transformed)	8_9177732-9192423	EUR,AFR,EAS	1	6	1	rs4240624	0.47151	9184231	A,A,A	G,G,G	0.92545,0.8109,0.9881	-0.0363788,-0.01071,0.0253609	0.00415557,0.00526006,0.0820392	17.6872,1.37944,0.120777	-8.75422625536328,-2.03609844754623,0.309131488361661	TNKS	rs4240624,rs2169387,rs4841132,rs4841133,rs9987289,rs2126263	0.47151,0.170314,0.114389,0.0909766,0.0826174,0.0701932	1	1,1,1,1,1,1	|GTeX_Finemapped=1,|GTeX_Finemapped=1,|GTeX_Finemapped=1,|GTeX_Finemapped=1,|GTeX_Finemapped=1,|GTeX_Finemapped=1			0	1	0.479041	0.411197	0.00863234	0.00171381	0.012945	TRUE	FALSE	FALSE	FALSE	FALSE	FALSE	FALSE	TRUE	FALSE
Glucose_Max_INT	qt	Labs	Labs	glucose (fasting status unknown, maximum, inv-norm transformed)	8_95911477-95992473	EUR,AFR,EAS	1	8	0.96891	rs726816	0.551517	95968413	G,T,G	T,G,T	0.5676,0.6225,0.7312	-0.0225664,0.0145281,0.00944936	0.00220326,0.00424905,0.0200661	23.8922,3.20191,0.195381	-10.2422773526502,3.41914074910862,0.470911637039584	TP53INP1	rs726816,rs10956933,rs13257021,rs10808671,rs896853,rs10097617,rs2879813	0.551517,0.104035,0.10194,0.101091,0.0450197,0.0254476,0.0194335	0.948484	1,1,0.769,1,1,1,1	|GTeX_Finemapped=1|eQTLGen_Finemapped=1|EpiMap=1,|GTeX_Finemapped=1,|eQTLGen_Finemapped=1,|GTeX_Finemapped=1|eQTLGen_Finemapped=1,|Promoter=1|GTeX_Finemapped=1|eQTLGen_Finemapped=1|ABC=1,|Exon=1|GTeX_Finemapped=1|eQTLGen_Finemapped=1|ABC=1,|Promoter=1|GTeX_Finemapped=1|eQTLGen_Finemapped=1|ABC=1	rs2340586	0.0149988	0.0149988	1	0.948815	0.372951	0.0183923	0.00660911	0.001948	TRUE	TRUE	FALSE	TRUE	FALSE	FALSE	FALSE	TRUE	TRUE
Glucose_Max_INT	qt	Labs	Labs	glucose (fasting status unknown, maximum, inv-norm transformed)	9_100534147-100561486	EUR,AFR,EAS	1	2	1	rs7045465	0.570938	100534823	T,T,T	A,A,A	0.5934,0.7837,0.8651	-0.0145007,-0.00700583,-0.00652302	0.00222215,0.00500284,0.0260409	10.169,0.792089,0.0957134	-6.52552707963009,-1.40037058950516,-0.250491342465122	TSTD2	rs7045465,rs1877431	0.570938,0.429041	0.999979	0.798,1	|GTeX_Finemapped=1,|GTeX_Finemapped=1			0	0.999971	0.327517	0.359814	6.4741e-09	6.4741e-09	0.00370164	TRUE	FALSE	FALSE	FALSE	FALSE	FALSE	FALSE	TRUE	FALSE
Glucose_Max_INT	qt	Labs	Labs	glucose (fasting status unknown, maximum, inv-norm transformed)	9_100534147-100561486	EUR,AFR,EAS	2	1	1	rs12352658	0.995255	100551768	G,G,G	A,A,A	0.7018,0.5446,0.502	0.0136448,0.0063898,-0.0354456	0.002386,0.00413604,0.0177922	7.96919,0.91233,1.33396	5.718692372171,1.54490768948076,-1.99219882870022	TSTD2	rs12352658	0.995255	0.995255	0.929	|eQTLGen_Finemapped=1			0	0.999905	0.472017	0.655527	6.4741e-09	6.4741e-09	0.00370164	TRUE	FALSE	FALSE	FALSE	FALSE	FALSE	FALSE	TRUE	FALSE
Glucose_Max_INT	qt	Labs	Labs	glucose (fasting status unknown, maximum, inv-norm transformed)	9_119154616-119221586	EUR,AFR,EAS	1	1	1	rs10983157	0.999889	119199727	G,G,G	A,A,A	0.8042,0.98941,0.6776	-0.0178011,-0.0472049,-0.0413852	0.00275069,0.0201226,0.0190332	10.0131,1.72164,1.52758	-6.47150351366384,-2.34586484847882,-2.17436899733098	ASTN2	rs10983157	0.999889	0.999889	0.5	|ABC=0.500			0	1	0.797391	0.720314	0.0958528	0.00121068	0.0168912	TRUE	FALSE	FALSE	FALSE	FALSE	FALSE	FALSE	TRUE	FALSE
Glucose_Max_INT	qt	Labs	Labs	glucose (fasting status unknown, maximum, inv-norm transformed)	9_135899711-136399711	EUR,AFR,EAS	1	1	1	rs115478735	1	136149711	A,A,A	T,T,T	0.8161,0.98714,0.96627	-0.0290411,-0.052748,-0.0115757	0.00281753,0.0182814,0.0492763	24.185,2.40782,0.089229	-10.307290428141,-2.88533700920061,-0.234914147369019	ABO	rs115478735	1	1	1	|Promoter=1|ABC=1			0	1	0.906568	0.244248	0.189771	0.16915	0.0362935	FALSE	FALSE	FALSE	FALSE	FALSE	FALSE	FALSE	FALSE	FALSE
Glucose_Max_INT	qt	Labs	Labs	glucose (fasting status unknown, maximum, inv-norm transformed)	9_139235415-139256766	EUR,AFR,EAS	1	3	1	rs61386106	0.549367	139246768	A,A,A	G,G,G	0.7495,0.7973,0.95536	0.043961,0.0360883,0.0773116	0.00251907,0.00512369,0.0430774	67.4726,11.7269,1.13847	17.4512816237739,7.04341987903249,1.79471370138402	GPSM1	rs61386106,rs28679497,rs28409364	0.549367,0.336736,0.0676345	0.953738	1,1,1	|Promoter=1,|Promoter=1,|Promoter=1			0	1	1	0.556263	0.0380192	0.0323407	0.0149987	TRUE	TRUE	FALSE	TRUE	FALSE	FALSE	FALSE	TRUE	TRUE
Glucose_Max_INT	qt	Labs	Labs	glucose (fasting status unknown, maximum, inv-norm transformed)	9_139235415-139256766	EUR,AFR,EAS	2	7	0.974773	rs78503878	0.479435	139250046	T,T,T	C,C,C	0.96123,0.95688,0.8651	-0.0365596,-0.0388575,-0.0386163	0.00565417,0.0101403,0.0260409	9.99713,3.89579,0.85981	-6.46595344674815,-3.83198721931304,-1.48290957685794	GPSM1	rs78503878,rs78298678,rs3812549	0.479435,0.179901,0.159176	0.818512	0.93,0.923,0.922	|Exon=1,|Exon=1|EpiMap=1,|Exon=1	rs11145958,rs28556700,rs3812553,rs78270318	0.0568419,0.0244104,0.0461789,0.0230058	0.150437	1	1	0.515054	0.0380192	0.0323407	0.0149987	TRUE	TRUE	FALSE	TRUE	FALSE	FALSE	FALSE	TRUE	TRUE
Glucose_Max_INT	qt	Labs	Labs	glucose (fasting status unknown, maximum, inv-norm transformed)	9_14101921-14214358	EUR,AFR,EAS	1	1	1	rs12553346	0.999997	14155541	G,NA,NA	A,NA,NA	0.97416,NA,NA	-0.0521274,NA,NA	0.00687969,NA,NA	13.4514,NA,NA	-7.57699838219455,NA,NA	ZDHHC21	rs12553346	0.999997	0.999997	1	|EpiMap=1			0	0.999994	0.499998	0.499999	0.141357	0.00358949	0.000346537	FALSE	FALSE	FALSE	FALSE	FALSE	FALSE	FALSE	FALSE	FALSE
Glucose_Max_INT	qt	Labs	Labs	glucose (fasting status unknown, maximum, inv-norm transformed)	9_14101921-14214358	EUR,AFR,EAS	2	2	0.871482	rs7863447	0.893596	14155418	A,G,G	G,A,A	0.8191,0.96369,0.5556	-0.0193469,0.00236374,-0.00121215	0.00283559,0.0110113,0.0179031	11.0495,0.0809068,0.0241	-6.82288342108697,0.214664935112112,-0.0677061514486318	ZDHHC21	rs7863447	0.893596	0.893596	0.655	|EpiMap=1	rs7042127	0.0617454	0.0617454	0.996747	0.235273	0.316377	0.141357	0.00358949	0.000346537	FALSE	FALSE	FALSE	FALSE	FALSE	FALSE	FALSE	FALSE	FALSE
Glucose_Max_INT	qt	Labs	Labs	glucose (fasting status unknown, maximum, inv-norm transformed)	9_15533394-15943498	EUR,AFR,EAS	1	13	0.849625	rs2821545	0.431358	15564904	A,A,A	G,G,G	0.5239,0.5598,0.8115	-0.0197607,-0.000651442,-0.0395705	0.00218553,0.00414934,0.0227455	18.8114,0.05787,1.08666	-9.04160546869638,-0.156998944410436,-1.73970675518234	CCDC171	rs2821545,rs3119699,rs192466,rs276454,rs9298739,rs276444,rs276449,rs183928,rs276447,rs10810422,rs276448,rs7036875,rs442549	0.431358,0.22005,0.106168,0.0595724,0.048596,0.0151389,0.012512,0.0113645,0.0113273,0.0101311,0.00829067,0.00820423,0.00730742	0.950021	1,1,0.798,1,1,1,1,1,1,1,1,1,1	|GTeX_Finemapped=1,|GTeX_Finemapped=1|EpiMap=1,|GTeX_Finemapped=1,|GTeX_Finemapped=1|EpiMap=1,|GTeX_Finemapped=1,|GTeX_Finemapped=1,|GTeX_Finemapped=1,|GTeX_Finemapped=1,|GTeX_Finemapped=1,|GTeX_Finemapped=1,|GTeX_Finemapped=1,|GTeX_Finemapped=1,|GTeX_Finemapped=1			0	1	0.279928	0.470419	0.0151917	0.0116477	0.00858575	TRUE	FALSE	FALSE	FALSE	FALSE	FALSE	FALSE	TRUE	FALSE
Glucose_Max_INT	qt	Labs	Labs	glucose (fasting status unknown, maximum, inv-norm transformed)	9_4291928-4298589	EUR,AFR,EAS	1	1	1	rs10758593	0.999976	4292083	G,A,G	A,G,A	0.5577,0.5015,0.5556	-0.0190877,0.0148308,-0.0338389	0.00219772,0.00411957,0.0179031	17.4226,3.49743,1.23105	-8.68522832753945,3.60008447483597,-1.8901140026029	GLIS3	rs10758593	0.999976	0.999976	1	|GTeX_Finemapped=1			0	1	0.999968	0.497382	0.00135892	0.015929	0.00237277	TRUE	TRUE	FALSE	TRUE	FALSE	FALSE	FALSE	TRUE	TRUE
Glucose_Max_INT	qt	Labs	Labs	glucose (fasting status unknown, maximum, inv-norm transformed)	9_4291928-4298589	EUR,AFR,EAS	2	1	1	rs4258054	0.999991	4297892	T,T,T	C,C,C	0.7485,0.5809,0.6409	0.0184295,0.0105661,0.0368566	0.00251574,0.00417456,0.0185435	12.624,1.94419,1.32921	7.3256775342444,2.53106914261623,1.98757516110767	GLIS3	rs4258054	0.999991	0.999991	0.991	|Promoter=1|GTeX_Finemapped=1|Cicero=1			0	1	0.937945	0.533202	0.00135892	0.015929	0.00237277	TRUE	TRUE	FALSE	TRUE	FALSE	FALSE	FALSE	TRUE	TRUE
Glucose_Max_INT	qt	Labs	Labs	glucose (fasting status unknown, maximum, inv-norm transformed)	9_84293453-84329325	EUR,AFR,EAS	1	2	0.994007	rs9410573	0.52898	84311800	T,T,C	C,C,T	0.5835,0.8533,0.5883	0.0182245,0.0153638,-0.00818093	0.00221413,0.00582176,0.0180761	15.7313,2.08016,0.186519	8.230998179872,2.63903012147529,-0.452582692063	TLE1	rs9410573,rs2796441	0.52898,0.470967	0.999947	1,1	|eQTLGen_Finemapped=1,|eQTLGen_Finemapped=1|EpiMap=1|ABC=1			0	1	0.874308	0.350844	0.0218961	0.0134823	0.00437051	TRUE	TRUE	FALSE	TRUE	FALSE	FALSE	FALSE	TRUE	TRUE
Glucose_Max_INT	qt	Labs	Labs	glucose (fasting status unknown, maximum, inv-norm transformed)	9_84293453-84329325	EUR,AFR,EAS	2	7	1	rs72749008	0.146111	84302920	G,NA,G	C,NA,C	0.91252,NA,0.97321	-0.0279834,NA,-0.0248146	0.00386327,NA,0.0550942	12.3591,NA,0.185473	-7.24344920235966,NA,-0.450403127733954	TLE1	rs117167900,rs72749008,rs72749010,rs72747302,rs72749015,rs72749016,rs79724272	0.146111,0.146111,0.146111,0.142029,0.130213,0.130213,0.130213	0.971001	1,1,1,1,1,1,1	|Exon=1|ABC=1|Cicero=1,|Promoter=1|ABC=1|Cicero=1,|Promoter=1|ABC=1|Cicero=1,|EpiMap=1,|EpiMap=1,|EpiMap=1,|Promoter=1|ABC=1			0	0.999946	0.488015	0.349853	0.0218961	0.0134823	0.00437051	TRUE	FALSE	FALSE	FALSE	FALSE	FALSE	FALSE	TRUE	FALSE
Glucose_Max_INT	qt	Labs	Labs	glucose (fasting status unknown, maximum, inv-norm transformed)	9_96913380-96919182	EUR,AFR,EAS	1	1	1	rs10512230	0.999968	96916230	G,G,G	T,T,T	0.675,0.98638,0.5893	-0.0164629,-0.0582921,-0.00149458	0.00233043,0.0177709,0.0180828	11.792,2.98408,0.0295937	-7.06431860214638,-3.28019965224046,-0.0826520229168049	ZNF169	rs10512230	0.999968	0.999968	1	|EpiMap=1			0	0.99997	0.96464	0.420254	0.00803259	0.00255705	0.00143496	TRUE	TRUE	FALSE	TRUE	FALSE	FALSE	FALSE	TRUE	TRUE
Glucose_Max_INT	qt	Labs	Labs	glucose (fasting status unknown, maximum, inv-norm transformed)	9_96913380-96919182	EUR,AFR,EAS	2	2	1	rs13439971	0.809206	96913764	G,G,G	A,A,A	0.7068,0.5908,0.8899	0.0174974,0.00585548,0.00649711	0.00239773,0.00418921,0.0284204	12.5328,0.789984,0.0866236	7.29748553840508,1.39775279826029,0.228607268018747	FBP2	rs13439971	0.809206	0.809206	1	|EpiMap=1	rs12338333	0.188445	0.188445	0.999985	0.425756	0.4208	0.00803259	0.00255705	0.00143496	TRUE	FALSE	FALSE	FALSE	FALSE	FALSE	FALSE	TRUE	FALSE
Glucose_Max_INT	qt	Labs	Labs	glucose (fasting status unknown, maximum, inv-norm transformed)	9_97838083-98085979	EUR,AFR,EAS	1	1	1	rs12238780	0.99779	97838083	C,C,C	T,T,T	0.94433,0.8654,0.90278	0.0333887,-0.00582048,0.00941907	0.00476056,0.00603517,0.030028	11.6341,0.475174,0.122763	7.01360764279833,-0.964426851273452,0.313676235513521	HIATL1	rs12238780	0.99779	0.99779	1	|EpiMap=1			0	1	0.231312	0.422597	0.130503	0.0708491	0.00164701	FALSE	FALSE	FALSE	FALSE	FALSE	FALSE	FALSE	FALSE	FALSE
Glucose_Mean_INT	qt	Labs	Labs	glucose (fasting status unknown, mean, inv-norm transformed)	10_101903906-102039187	EUR,AFR,EAS	1	3	1	rs10883451	0.451514	101924418	T,T,T	C,C,C	0.5199,0.9357,0.93353	0.0166842,-0.0131511,-0.0141216	0.00218405,0.00838382,0.0357152	13.6601,0.9328,0.159548	7.63911082621735,-1.56862862036637,-0.395394677896246	BLOC1S2	rs10883451,rs1408579	0.451514,0.296455	0.747969	1,1	|GTeX_Finemapped=1,|GTeX_Finemapped=1	rs2862954	0.244409	0.244409	1	0.391761	0.40666	0.0146525	0.0124531	0.0157181	TRUE	FALSE	FALSE	FALSE	FALSE	FALSE	FALSE	TRUE	FALSE
Glucose_Mean_INT	qt	Labs	Labs	glucose (fasting status unknown, mean, inv-norm transformed)	10_104694036-105120649	EUR,AFR,EAS	1	1	1	rs41287490	0.996202	105063279	T,T,T	C,C,C	0.834,0.994705,0.98512	0.0222391,-0.0127155,-0.0199573	0.00293259,0.0283358,0.0734824	13.4729,0.184676,0.104613	7.58343307451775,-0.448743285878641,-0.271592925652945	PCGF6	rs41287490	0.996202	0.996202	1	|Exon=1			0	1	0.272111	0.301239	0.0619426	0.0215006	0.0116828	TRUE	FALSE	FALSE	FALSE	FALSE	FALSE	FALSE	TRUE	FALSE
Glucose_Mean_INT	qt	Labs	Labs	glucose (fasting status unknown, mean, inv-norm transformed)	10_114746580-114818772	EUR,AFR,EAS	1	2	1	rs61872784	0.933405	114798893	T,T,T	A,A,A	0.7137,0.7995,0.98909	-0.129245,-0.0327234,-0.0352091	0.0024139,0.00513629,0.0856445	inf,9.72638,0.166857	-53.541985997763,-6.37101877035759,-0.411107543391578	TCF7L2	rs61872784,rs12243326	0.933405,0.0665945	1	1,1	|EpiMap=1,|ABC=1			0	1	0.238198	0.371586	0.164222	0.0143506	0.0288259	FALSE	FALSE	FALSE	FALSE	FALSE	FALSE	FALSE	FALSE	FALSE
Glucose_Mean_INT	qt	Labs	Labs	glucose (fasting status unknown, mean, inv-norm transformed)	10_114746580-114818772	EUR,AFR,EAS	2	1	1	rs35011184	1	114749734	G,G,G	A,A,A	0.7416,0.95991,0.98413	-0.127951,-0.122078,-0.0705867	0.00249263,0.0104829,0.0711893	inf,30.616,0.492921	-51.3317259280359,-11.6454416239781,-0.991535244762907	TCF7L2	rs35011184	1	1	1	|EpiMap=1			0	1	1	0.434458	0.164222	0.0143506	0.0288259	FALSE	TRUE	FALSE	FALSE	FALSE	FALSE	FALSE	TRUE	FALSE
Glucose_Mean_INT	qt	Labs	Labs	glucose (fasting status unknown, mean, inv-norm transformed)	10_114746580-114818772	EUR,AFR,EAS	3	2	0.99137	rs4132115	0.781539	114755496	NA,G,NA	NA,T,NA	NA,0.8321,NA	NA,-0.081168,NA	NA,0.00550177,NA	NA,48.5317,NA	NA,-14.7530703755337,NA	TCF7L2	rs4132115,rs73358232	0.781539,0.218461	1	1,1	|EpiMap=1,|EpiMap=1			0	0.5	1	0.5	0.164222	0.0143506	0.0288259	FALSE	TRUE	FALSE	FALSE	FALSE	FALSE	FALSE	TRUE	FALSE
Glucose_Mean_INT	qt	Labs	Labs	glucose (fasting status unknown, mean, inv-norm transformed)	10_114746580-114818772	EUR,AFR,EAS	4	1	1	rs11196211	0.999998	114817009	A,A,A	C,C,C	0.7087,0.8707,0.98909	-0.123578,-0.0500523,-0.0468785	0.00240152,0.00612889,0.0856445	inf,15.4987,0.23349	-51.4582431126953,-8.16661744622599,-0.547361476802363	ZDHHC6	rs11196211	0.999998	0.999998	1	|GTeX_Finemapped=1			0	1	0.162911	0.343445	0.164222	0.0143506	0.0288259	FALSE	FALSE	FALSE	FALSE	FALSE	FALSE	FALSE	FALSE	FALSE
Glucose_Mean_INT	qt	Labs	Labs	glucose (fasting status unknown, mean, inv-norm transformed)	10_114746580-114818772	EUR,AFR,EAS	5	1	1	rs35801464	1	114760284	C,C,C	T,T,T	0.93936,0.95008,0.992063	-0.0920679,-0.0961693,-0.104288	0.00457186,0.00944275,0.100261	89.4645,23.6333,0.525401	-20.1379526057228,-10.1844589764634,-1.04016516890915	TCF7L2	rs35801464	1	1	1	|EpiMap=1			0	1	1	0.510831	0.164222	0.0143506	0.0288259	FALSE	TRUE	FALSE	FALSE	FALSE	FALSE	FALSE	TRUE	FALSE
Glucose_Mean_INT	qt	Labs	Labs	glucose (fasting status unknown, mean, inv-norm transformed)	10_118638176-118893231	EUR,AFR,EAS	1	35	0.658809	rs10787735	0.124561	118750248	A,G,G	G,A,A	0.7256,0.8079,0.5565	-0.0150675,-0.0130888,-0.00678585	0.00244539,0.00522003,0.0179081	9.14254,1.915,0.151969	-6.16159385619472,-2.50741853974019,-0.378926295921957	KIAA1598	rs10787735,rs2531686,rs11197861,rs1905538,rs11593277,rs7902527,rs10886016,rs7083142,rs11598817,rs7079724,rs2257791,rs740600,rs61872990,rs7077565,rs4752018,rs7901788,rs2101264,rs1905544,rs2531685,rs10886017,rs1905541,rs10510025,rs4638225,rs3781566,rs879255	0.124561,0.0689261,0.044605,0.0298578,0.0289254,0.0287821,0.0280406,0.026233,0.0254055,0.0247054,0.0246658,0.0205862,0.020327,0.0173026,0.0159984,0.0156405,0.0143127,0.0138198,0.0113542,0.0106962,0.0101526,0.00988989,0.00978698,0.00784403,0.00748066	0.639899	1,0.658,0.801,1,1,1,1,1,1,1,1,1,1,1,1,1,0.945,1,1,1,1,0.893,1,0.882,0.882	|EpiMap=1|ABC=1,|GTeX_Finemapped=1,|Promoter=1|GTeX_Finemapped=1|ABC=1,|GTeX_Finemapped=1|EpiMap=1,|GTeX_Finemapped=1,|GTeX_Finemapped=1,|GTeX_Finemapped=1,|Exon=1|GTeX_Finemapped=1|ABC=1,|GTeX_Finemapped=1,|GTeX_Finemapped=1,|GTeX_Finemapped=1,|GTeX_Finemapped=1,|GTeX_Finemapped=1,|GTeX_Finemapped=1|eQTLGen_Finemapped=1,|GTeX_Finemapped=1,|GTeX_Finemapped=1,|GTeX_Finemapped=1|eQTLGen_Finemapped=1,|GTeX_Finemapped=1,|GTeX_Finemapped=1,|GTeX_Finemapped=1,|GTeX_Finemapped=1|eQTLGen_Finemapped=1,|GTeX_Finemapped=1|eQTLGen_Finemapped=1,|GTeX_Finemapped=1|eQTLGen_Finemapped=1,|GTeX_Finemapped=1,|GTeX_Finemapped=1	rs10218905,rs11197843,rs1419832,rs1905539,rs1905542,rs4092881,rs4751614,rs6585422,rs7089699,rs7903295	0.0251641,0.124156,0.0660966,0.0256423,0.0149964,0.0102634,0.0172253,0.0108355,0.00805948,0.0149169	0.317356	0.999985	0.382798	0.394095	0.060112	0.0341958	0.0164837	TRUE	FALSE	FALSE	FALSE	FALSE	FALSE	FALSE	TRUE	FALSE
Glucose_Mean_INT	qt	Labs	Labs	glucose (fasting status unknown, mean, inv-norm transformed)	10_121509007-121708929	EUR,AFR,EAS	1	11	0.9465	rs10686	0.125585	121701160	G,G,G	T,T,T	0.7505,0.93495,0.91865	-0.0208486,-0.0351557,-0.0247442	0.00252161,0.00833869,0.0325444	15.8657,4.60431,0.349631	-8.2679716530312,-4.21597397193084,-0.760321284153341	SEC23IP	rs10686,rs11199116,rs10886547,rs11199121,rs12571664,rs12258165,rs12257358,rs72826460,rs72826465,rs4752354,rs4752351	0.125585,0.121144,0.116912,0.108087,0.0984491,0.0943395,0.0775332,0.0682279,0.0611769,0.0511703,0.0399835	0.962608	1,1,1,1,1,1,1,1,1,1,1	|Exon=1|GTeX_Finemapped=1|eQTLGen_Finemapped=1,|GTeX_Finemapped=1,|eQTLGen_Finemapped=1,|GTeX_Finemapped=1,|GTeX_Finemapped=1|eQTLGen_Finemapped=1,|GTeX_Finemapped=1,|EpiMap=1,|GTeX_Finemapped=1,|GTeX_Finemapped=1,|GTeX_Finemapped=1,|GTeX_Finemapped=1			0	1	0.99868	0.421244	0.0124838	0.0675834	0.0190992	TRUE	TRUE	FALSE	TRUE	FALSE	FALSE	FALSE	TRUE	TRUE
Glucose_Mean_INT	qt	Labs	Labs	glucose (fasting status unknown, mean, inv-norm transformed)	10_121509007-121708929	EUR,AFR,EAS	2	4	0.946505	rs4477365	0.583683	121530991	T,NA,T	G,NA,G	0.94135,NA,0.90377	0.0287976,NA,-0.0393165	0.00464386,NA,0.0301679	9.25161,NA,0.715596	6.20122053636415,NA,-1.30325610997119	BAG3	rs4477365,rs17099288	0.583683,0.157682	0.741365	1,1	|EpiMap=1,|EpiMap=1	rs10510058,rs11199112	0.15864,0.0513698	0.21001	0.998369	0.333383	0.495097	0.0124838	0.0675834	0.0190992	TRUE	FALSE	FALSE	FALSE	FALSE	FALSE	FALSE	TRUE	FALSE
Glucose_Mean_INT	qt	Labs	Labs	glucose (fasting status unknown, mean, inv-norm transformed)	10_12245520-12328010	EUR,AFR,EAS	1	1	1	rs11257655	0.999999	12307894	C,C,T	T,T,C	0.7734,0.7587,0.5397	-0.0362714,-0.0379833,0.0311869	0.00260649,0.0048062,0.0178498	43.2941,14.5649,1.09364	-13.9158024776615,-7.90297948483209,1.7471848424072	CAMK1D	rs11257655	0.999999	0.999999	0.904	|GTeX_Finemapped=1|EpiMap=1			0	1	1	0.760166	0.0971568	0.00352596	0.00293067	TRUE	TRUE	FALSE	TRUE	FALSE	FALSE	FALSE	TRUE	TRUE
Glucose_Mean_INT	qt	Labs	Labs	glucose (fasting status unknown, mean, inv-norm transformed)	10_13532648-13576601	EUR,AFR,EAS	1	7	0.978623	rs12764013	0.392922	13540037	A,A,A	G,G,G	0.659,0.8404,0.90179	0.0171649,0.0129864,-0.00230727	0.0023018,0.00561508,0.029895	13.0535,1.6833,0.0275745	7.45716395864106,2.31277203530493,-0.0771791269443051	BEND7	rs12764013,rs12770479,rs9329342,rs7917804,rs10906395,rs7904554,rs10160101	0.392922,0.161694,0.126778,0.0846724,0.0832627,0.0650381,0.0548498	0.969217	1,1,1,1,1,1,1	|GTeX_Finemapped=1|eQTLGen_Finemapped=1,|GTeX_Finemapped=1|eQTLGen_Finemapped=1,|eQTLGen_Finemapped=1,|GTeX_Finemapped=1,|GTeX_Finemapped=1,|Exon=1|GTeX_Finemapped=1|eQTLGen_Finemapped=1|ABC=1,|GTeX_Finemapped=1|eQTLGen_Finemapped=1			0	1	0.745191	0.324521	0.0124978	0.00925353	0.0384261	TRUE	FALSE	FALSE	FALSE	FALSE	FALSE	FALSE	TRUE	FALSE
Glucose_Mean_INT	qt	Labs	Labs	glucose (fasting status unknown, mean, inv-norm transformed)	10_23466734-23656316	EUR,AFR,EAS	1	5	0.988217	rs7918487	0.348919	23482635	T,C,C	C,T,T	0.5258,0.5983,0.869	0.0147919,-0.00381366,-0.0479378	0.00218523,0.00419474,0.0263684	10.8873,0.43977,1.16075	6.76903575367353,-0.909152891478375,-1.81800185070008	PTF1A	rs7918487,rs12415184,rs1886764,rs1886763,rs986151	0.348919,0.263001,0.196733,0.11686,0.0733916	0.998905	1,1,1,1,1	|Exon=1,|Promoter=1,|EpiMap=1,|ABC=1,|EpiMap=1			0	1	0.339875	0.685601	0.071133	0.0993361	0.0115254	TRUE	FALSE	FALSE	FALSE	FALSE	FALSE	FALSE	TRUE	FALSE
Glucose_Mean_INT	qt	Labs	Labs	glucose (fasting status unknown, mean, inv-norm transformed)	10_49198903-49392575	EUR,AFR,EAS	1	5	0.833591	rs79291408	0.78424	49361001	A,A,G	G,G,A	0.6143,0.5393,0.5208	0.0192942,-0.000473648,-0.010039	0.00224168,0.00412564,0.0178088	17.1251,0.0416277,0.24188	8.60702687270262,-0.114805945259402,-0.563710075917524	FRMPD2	rs79291408,rs769008,rs931743,rs769009,rs2059957	0.78424,0.0680143,0.0401328,0.0391719,0.0358131	0.967372	1,1,1,1,1	|GTeX_Finemapped=1,|GTeX_Finemapped=1,|GTeX_Finemapped=1,|GTeX_Finemapped=1,|GTeX_Finemapped=1			0	1	0.390258	0.392198	6.4741e-09	4.87832e-07	6.4741e-09	TRUE	FALSE	FALSE	FALSE	FALSE	FALSE	FALSE	TRUE	FALSE
Glucose_Mean_INT	qt	Labs	Labs	glucose (fasting status unknown, mean, inv-norm transformed)	10_52609008-52633459	EUR,AFR,EAS	1	1	1	rs12769066	0.999292	52612662	C,C,C	T,T,T	0.7416,0.96293,0.5476	0.0168237,0.024118,-0.0283525	0.00249263,0.0108845,0.0178746	10.8284,1.57343,0.948087	6.74937716387912,2.2158114750333,-1.58618934129995	ASAH2B	rs12769066	0.999292	0.999292	1	|EpiMap=1			0	1	0.729383	0.433028	0.0976239	0.000240487	0.000372026	TRUE	FALSE	FALSE	FALSE	FALSE	FALSE	FALSE	TRUE	FALSE
Glucose_Mean_INT	qt	Labs	Labs	glucose (fasting status unknown, mean, inv-norm transformed)	10_70277940-70397694	EUR,AFR,EAS	1	3	0.843396	rs10762231	0.788523	70323114	G,A,G	A,G,A	0.6322,0.5295,0.5962	-0.0188676,0.00263389,-0.0302651	0.00226285,0.00412005,0.0181322	16.1218,0.2818,1.02186	-8.33798086483859,0.639285930995983,-1.66913557097319	TET1	rs10762231,rs2795887,rs9415926	0.788523,0.127647,0.0490258	0.965196	1,1,1	|ABC=1,|ABC=1,|ABC=1			0	1	0.316934	0.537065	0.0127147	0.0104266	0.00473584	TRUE	FALSE	FALSE	FALSE	FALSE	FALSE	FALSE	TRUE	FALSE
Glucose_Mean_INT	qt	Labs	Labs	glucose (fasting status unknown, mean, inv-norm transformed)	10_71312821-71333888	EUR,AFR,EAS	1	2	1	rs11592899	0.610627	71333783	G,G,G	A,A,A	0.6998,0.98714,0.91766	0.016546,0.0145521,0.0328567	0.00238065,0.0182518,0.0323656	11.438,0.371327,0.508606	6.95020267573982,0.797296704982522,1.01517351756186	NEUROG3	rs11592899,rs11597602	0.610627,0.38805	0.998677	1,1	|Promoter=1,|Promoter=1			0	0.999996	0.271865	0.425599	0.0025385	8.31784e-05	1.7499e-05	TRUE	FALSE	FALSE	FALSE	FALSE	FALSE	FALSE	TRUE	FALSE
Glucose_Mean_INT	qt	Labs	Labs	glucose (fasting status unknown, mean, inv-norm transformed)	10_71312821-71333888	EUR,AFR,EAS	2	1	1	rs10998858	1	71319761	C,C,C	T,T,T	0.91849,0.95008,0.8542	0.0285963,0.0126923,0.00422395	0.00398791,0.00944275,0.0252099	12.1273,0.747377,0.0620127	7.17074858760604,1.34413174128299,0.167551239790717	TSPAN15	rs10998858	1	1	1	|ABC=1			0	1	0.406806	0.390056	0.0025385	8.31784e-05	1.7499e-05	TRUE	FALSE	FALSE	FALSE	FALSE	FALSE	FALSE	TRUE	FALSE
Glucose_Mean_INT	qt	Labs	Labs	glucose (fasting status unknown, mean, inv-norm transformed)	10_71312821-71333888	EUR,AFR,EAS	3	1	1	rs4536103	0.950432	71332204	G,A,A	A,G,G	0.666,0.7428,0.6875	-0.0172968,0.0130423,0.0232135	0.00231354,0.00470483,0.0191941	13.1168,2.25417,0.644919	-7.47633496719313,2.77210866279972,1.20940809936387	NEUROG3	rs4536103	0.950432	0.950432	1	|Exon=1|ABC=1			0	0.818606	0.75477	0.465685	0.0025385	8.31784e-05	1.7499e-05	TRUE	FALSE	FALSE	FALSE	FALSE	FALSE	FALSE	TRUE	FALSE
Glucose_Mean_INT	qt	Labs	Labs	glucose (fasting status unknown, mean, inv-norm transformed)	10_73989184-74090186	EUR,AFR,EAS	1	1	1	rs10823909	0.999827	73989184	T,T,NA	C,C,NA	0.8917,0.98109,NA	-0.0254733,-0.0400518,NA	0.00351127,0.0150979,NA	12.3953,2.09787,NA	-7.25472549818157,-2.65280601938018,NA	DDIT4	rs10823909	0.999827	0.999827	0.655	|EpiMap=1			0	1	0.910177	0.5	0.0862039	0.00469064	0.00761103	TRUE	TRUE	FALSE	TRUE	FALSE	FALSE	FALSE	TRUE	TRUE
Glucose_Mean_INT	qt	Labs	Labs	glucose (fasting status unknown, mean, inv-norm transformed)	10_75780936-76421216	EUR,AFR,EAS	1	11	0.73953	rs1908339	0.381878	75843100	A,A,A	T,T,T	0.5239,0.91755,0.98016	0.0138769,0.0198682,-0.117026	0.00218482,0.00747662,0.0637985	9.67118,2.10374,1.17646	6.35150721798592,2.65737726405782,-1.83430644921119	ADK	rs1908339	0.381878	0.381878	1	|GTeX_Finemapped=1	rs10824064,rs11000859,rs11000860,rs11000861,rs11000864,rs11000980,rs12356357,rs55947600,rs56015006,rs7924176	0.0800351,0.0452539,0.0448963,0.0429181,0.0672323,0.0712848,0.0747807,0.0457753,0.0756546,0.0422127	0.590044	0.999921	0.622661	0.431891	0.0823839	0.0303859	0.00310341	TRUE	FALSE	FALSE	FALSE	FALSE	FALSE	FALSE	TRUE	FALSE
Glucose_Mean_INT	qt	Labs	Labs	glucose (fasting status unknown, mean, inv-norm transformed)	10_75780936-76421216	EUR,AFR,EAS	2	1	1	rs78899212	0.999334	76035267	A,NA,NA	G,NA,NA	0.98907,NA,NA	0.0657856,NA,NA	0.0104946,NA,NA	9.43836,NA,NA	6.2685190478913,NA,NA	CHCHD1	rs78899212	0.999334	0.999334	1	|GTeX_Finemapped=1			0	0.999424	0.499892	0.499956	0.0823839	0.0303859	0.00310341	TRUE	FALSE	FALSE	FALSE	FALSE	FALSE	FALSE	TRUE	FALSE
Glucose_Mean_INT	qt	Labs	Labs	glucose (fasting status unknown, mean, inv-norm transformed)	10_75780936-76421216	EUR,AFR,EAS	3	1	1	rs150408003	0.986991	75923423	G,NA,NA	C,NA,NA	0.991054,NA,NA	-0.0603341,NA,NA	0.0115884,NA,NA	6.71549,NA,NA	-5.20642193918056,NA,NA	AP3M1	rs150408003	0.986991	0.986991	1	|EpiMap=1|ABC=1			0	0.96954	0.494301	0.497757	0.0823839	0.0303859	0.00310341	TRUE	FALSE	FALSE	FALSE	FALSE	FALSE	FALSE	TRUE	FALSE
Glucose_Mean_INT	qt	Labs	Labs	glucose (fasting status unknown, mean, inv-norm transformed)	10_80940740-80964975	EUR,AFR,EAS	1	3	0.985158	rs703983	0.548202	80941885	A,G,A	G,A,G	0.5885,0.503,0.6558	0.0305367,-0.00556687,-0.0104683	0.00221733,0.00411295,0.0187257	42.4242,0.754743,0.239473	13.7718336918727,-1.35349809747262,-0.559033841191517	PPIF	rs703983,rs3915932,rs703985	0.548202,0.350837,0.051266	0.950305	1,1,0.655	|EpiMap=1,|EpiMap=1,|EpiMap=1			0	1	0.407302	0.412014	0.0243464	0.0137444	0.00374685	TRUE	FALSE	FALSE	FALSE	FALSE	FALSE	FALSE	TRUE	FALSE
Glucose_Mean_INT	qt	Labs	Labs	glucose (fasting status unknown, mean, inv-norm transformed)	10_80940740-80964975	EUR,AFR,EAS	2	1	1	rs1250562	0.992851	80958588	C,C,C	T,T,T	0.659,0.8691,0.8631	-0.0275584,-0.0173424,0.0054604	0.0023018,0.00609693,0.025882	32.3054,2.35177,0.0794029	-11.9725432270397,-2.84444794347319,0.210972876902867	ZCCHC24	rs1250562	0.992851	0.992851	1	|GTeX_Finemapped=1			0	1	0.943628	0.392667	0.0243464	0.0137444	0.00374685	TRUE	TRUE	FALSE	TRUE	FALSE	FALSE	FALSE	TRUE	TRUE
Glucose_Mean_INT	qt	Labs	Labs	glucose (fasting status unknown, mean, inv-norm transformed)	10_88096047-88134257	EUR,AFR,EAS	1	6	0.639037	rs12220079	0.289216	88134257	G,G,G	T,T,T	0.6113,0.93495,0.8234	-0.0165276,-0.00694928,-0.0122348	0.00223848,0.00833869,0.0233308	12.8117,0.39294,0.221851	-7.38340302348022,-0.83337790468287,-0.524405506883605	GRID1	rs12220079,rs10887584,rs10887587,rs3814614	0.289216,0.197667,0.137014,0.0807486	0.704646	1,1,0.931,1	|ABC=1,|EpiMap=1,|Promoter=1|ABC=1,|EpiMap=1	rs10788493,rs4934191	0.154962,0.135102	0.290064	1	0.429167	0.406597	0.0804171	0.0215564	0.0066225	TRUE	FALSE	FALSE	FALSE	FALSE	FALSE	FALSE	TRUE	FALSE
Glucose_Mean_INT	qt	Labs	Labs	glucose (fasting status unknown, mean, inv-norm transformed)	10_89603315-89766043	EUR,AFR,EAS	1	4	0.994064	rs11202589	0.304133	89617157	A,A,A	G,G,G	0.8022,0.8729,0.6478	-0.0189597,-0.0178834,-0.0250549	0.00273926,0.00617391,0.0186258	11.3497,2.42341,0.748192	-6.92146784167987,-2.89660847015911,-1.34517175101204	PTEN	rs11202589,rs148994653	0.304133,0.208149	0.512282	0.5,0.5	|ABC=0.500,|ABC=0.500	rs10887760,rs11202584	0.26637,0.209563	0.475933	1	0.871052	0.482858	0.0646437	0.0921116	0.0283744	TRUE	TRUE	FALSE	TRUE	FALSE	FALSE	FALSE	TRUE	TRUE
Glucose_Mean_INT	qt	Labs	Labs	glucose (fasting status unknown, mean, inv-norm transformed)	10_94367867-94485763	EUR,AFR,EAS	1	6	0.982351	rs11187138	0.571292	94460281	A,A,G	G,G,A	0.5726,0.6248,0.7183	0.0388392,0.0109161,-0.0855581	0.00220569,0.00424731,0.019778	68.6746,1.99284,4.81844	17.6086394733621,2.5701208529634,-4.3259227424411	KIF11	rs11187138,rs10882101,rs2185756,rs1977833,rs1977832,rs1111875	0.571292,0.252284,0.0496458,0.0356537,0.034326,0.0296817	0.972883	1,1,1,1,1,1	|eQTLGen_Finemapped=1,|eQTLGen_Finemapped=1,|eQTLGen_Finemapped=1,|eQTLGen_Finemapped=1,|eQTLGen_Finemapped=1,|eQTLGen_Finemapped=1			0	1	0.863628	0.999596	0.049318	0.00448241	0.00697051	TRUE	TRUE	TRUE	TRUE	TRUE	TRUE	TRUE	TRUE	TRUE
Glucose_Mean_INT	qt	Labs	Labs	glucose (fasting status unknown, mean, inv-norm transformed)	10_98974462-99205686	EUR,AFR,EAS	1	1	1	rs4919094	0.98742	99090713	C,C,C	T,T,T	0.6521,0.8222,0.5556	0.0157854,0.00813185,0.0073393	0.00229089,0.0053785,0.0179045	11.2549,0.884208,0.166299	6.8905098018674,1.5119178209538,0.409913708844145	FRAT1	rs4919094	0.98742	0.98742	1	|GTeX_Finemapped=1			0	1	0.487913	0.320072	0.044283	0.0144288	0.00504739	TRUE	FALSE	FALSE	FALSE	FALSE	FALSE	FALSE	TRUE	FALSE
Glucose_Mean_INT	qt	Labs	Labs	glucose (fasting status unknown, mean, inv-norm transformed)	11_114040325-114080769	EUR,AFR,EAS	1	2	0.967931	rs661374	0.825814	114040325	C,C,C	T,T,T	0.5915,0.93041,0.626	0.0177143,-0.00220219,-0.00432151	0.00221981,0.00808174,0.0183868	14.8351,0.104994,0.0892779	7.98009739572306,-0.272489587638306,-0.235033284747754	ZBTB16	rs661374,rs503434	0.825814,0.125275	0.951089	1,1	|EpiMap=1|ABC=1,|Promoter=1			0	1	0.29358	0.363991	0.00990358	0.00863746	0.00219843	TRUE	FALSE	FALSE	FALSE	FALSE	FALSE	FALSE	TRUE	FALSE
Glucose_Mean_INT	qt	Labs	Labs	glucose (fasting status unknown, mean, inv-norm transformed)	11_114040325-114080769	EUR,AFR,EAS	2	1	1	rs79951224	0.996882	114050321	G,NA,G	A,NA,A	0.94433,NA,0.990079	0.0305207,NA,0.0659631	0.004759,NA,0.089767	9.84633,NA,0.334939	6.41325908804371,NA,0.734825715463366	ZBTB16	rs79951224	0.996882	0.996882	1	|ABC=1			0	0.989727	0.498507	0.401061	0.00990358	0.00863746	0.00219843	TRUE	FALSE	FALSE	FALSE	FALSE	FALSE	FALSE	TRUE	FALSE
Glucose_Mean_INT	qt	Labs	Labs	glucose (fasting status unknown, mean, inv-norm transformed)	11_116675294-116700860	EUR,AFR,EAS	1	7	0.897606	rs7396851	0.177515	116684164	C,C,C	T,T,T	0.8231,0.8192,0.6488	-0.0212631,-0.00235958,-0.0119174	0.00285955,0.00534345,0.0186379	12.9833,0.181253,0.281871	-7.43582032137924,-0.441583621068785,-0.63941753094501	APOC3	rs7396851,rs7396835,rs734104	0.177515,0.166572,0.154554	0.498641	1,1,1	|EpiMap=1,|EpiMap=1,|Promoter=1	rs5104,rs6589571,rs6589573,rs7927820	0.131186,0.124977,0.155578,0.0893715	0.501112	1	0.263923	0.351757	0.0503442	0.0391732	0.00507133	TRUE	FALSE	FALSE	FALSE	FALSE	FALSE	FALSE	TRUE	FALSE
Glucose_Mean_INT	qt	Labs	Labs	glucose (fasting status unknown, mean, inv-norm transformed)	11_128189514-128241340	EUR,AFR,EAS	1	2	1	rs1125251	0.504862	128231566	C,C,C	T,T,T	0.7296,0.8253,0.7679	-0.0208848,-0.0213009,-0.0499013	0.00245665,0.00541581,0.0210736	16.7272,4.07646,1.74746	-8.50133311623552,-3.93309588039462,-2.36795326854453	ETS1	rs1125251,rs1125253	0.504862,0.489763	0.994625	1,1	|EpiMap=1,|EpiMap=1			0	1	0.993119	0.622234	0.0392436	0.0131823	0.0021543	TRUE	TRUE	FALSE	TRUE	FALSE	FALSE	FALSE	TRUE	TRUE
Glucose_Mean_INT	qt	Labs	Labs	glucose (fasting status unknown, mean, inv-norm transformed)	11_128189514-128241340	EUR,AFR,EAS	2	3	0.720749	rs1125252	0.676558	128231564	T,T,T	C,C,C	0.8956,0.90545,0.8214	0.0168983,0.0186517,0.0569478	0.00356846,0.00702834,0.023228	5.66041,2.09912,1.84714	4.73546011444713,2.65378453518185,2.4516876183916	ETS1	rs1125252,rs57862419	0.676558,0.0546293	0.731187	1,0.655	|EpiMap=1,|EpiMap=1	rs73023284	0.228884	0.228884	0.790449	0.45621	0.549996	0.0392436	0.0131823	0.0021543	FALSE	FALSE	FALSE	FALSE	FALSE	FALSE	FALSE	FALSE	FALSE
Glucose_Mean_INT	qt	Labs	Labs	glucose (fasting status unknown, mean, inv-norm transformed)	11_13268386-13350131	EUR,AFR,EAS	1	4	0.981738	rs4146388	0.482851	13306605	C,C,C	T,T,T	0.7565,0.8616,0.5635	0.0162751,0.025698,-0.0280571	0.00254234,0.00595518,0.0179387	9.81325,4.79742,0.92884	6.40162212764618,4.31523480398577,-1.5640542514229	ARNTL	rs4146388,rs11022753,rs2279284,rs11022743	0.482851,0.206987,0.162486,0.145925	0.998249	1,1,1,1	|EpiMap=1,|ABC=1,|Promoter=1|ABC=1,|Promoter=1			0	1	0.99295	0.54715	0.160175	0.0802628	0.00373676	FALSE	TRUE	FALSE	FALSE	FALSE	FALSE	FALSE	TRUE	FALSE
Glucose_Mean_INT	qt	Labs	Labs	glucose (fasting status unknown, mean, inv-norm transformed)	11_14138750-14763828	EUR,AFR,EAS	1	1	1	rs75336838	0.991317	14576791	C,NA,NA	T,NA,NA	0.97217,NA,NA	-0.0715732,NA,NA	0.00663377,NA,NA	26.4122,NA,NA	-10.7892194031448,NA,NA	PDE3B	rs75336838	0.991317	0.991317	1	|ABC=1|Cicero=1			0	1	0.5	0.5	0.0247364	0.120909	0.00341213	TRUE	FALSE	FALSE	FALSE	FALSE	FALSE	FALSE	TRUE	FALSE
Glucose_Mean_INT	qt	Labs	Labs	glucose (fasting status unknown, mean, inv-norm transformed)	11_17368381-17421886	EUR,AFR,EAS	1	3	0.99532	rs4148646	0.736948	17415190	G,G,G	C,C,C	0.6501,0.95915,0.6587	-0.0351569,-0.00791328,0.00557345	0.00228784,0.0103891,0.0187637	52.5636,0.350429,0.115522	-15.3668525771033,-0.761690618051612,0.297033634091357	KCNJ11	rs4148646	0.736948	0.736948	0.776	|eQTLGen_Finemapped=1|ABC=1	rs2074310,rs757110	0.0892799,0.157359	0.246639	1	0.264638	0.33673	0.126714	0.0137267	0.0687703	FALSE	FALSE	FALSE	FALSE	FALSE	FALSE	FALSE	FALSE	FALSE
Glucose_Mean_INT	qt	Labs	Labs	glucose (fasting status unknown, mean, inv-norm transformed)	11_17368381-17421886	EUR,AFR,EAS	2	11	0.647977	rs77208743	0.324028	17413873	T,T,NA	C,C,NA	0.94334,0.96974,NA	0.0334759,0.0112257,NA	0.00471972,0.0120048,NA	11.8813,0.456262,NA	7.09277245260312,0.935100959616154,NA	NCR3LG1	rs77208743,rs76990966,rs147673442,rs74728365,rs118096785,rs77273626,rs78608838,rs117100956,rs7110094,rs117376917	0.324028,0.112363,0.103892,0.0966747,0.0919022,0.0917996,0.0231141,0.0218436,0.0218211,0.0211562	0.908594	0.882,1,1,1,1,1,1,1,1,1	|GTeX_Finemapped=1,|GTeX_Finemapped=1|EpiMap=1,|GTeX_Finemapped=1,|GTeX_Finemapped=1,|Exon=1|GTeX_Finemapped=1,|GTeX_Finemapped=1,|Exon=1|GTeX_Finemapped=1,|GTeX_Finemapped=1,|GTeX_Finemapped=1,|GTeX_Finemapped=1	rs8192690	0.0542648	0.0542648	0.999969	0.271021	0.494874	0.126714	0.0137267	0.0687703	FALSE	FALSE	FALSE	FALSE	FALSE	FALSE	FALSE	FALSE	FALSE
Glucose_Mean_INT	qt	Labs	Labs	glucose (fasting status unknown, mean, inv-norm transformed)	11_17368381-17421886	EUR,AFR,EAS	3	5	0.953979	rs11024275	0.791263	17420537	C,C,T	T,T,C	0.6909,0.97277,0.5198	0.0188316,0.0469683,0.0123619	0.00236119,0.0126353,0.0178074	14.8187,3.69588,0.311976	7.97546999606131,3.71722871637397,0.694200163976774	ABCC8	rs11024275,rs11024273,rs10766396,rs2074313	0.791263,0.0402658,0.040011,0.034813	0.906353	1,0.882,0.721,0.882	|GTeX_Finemapped=1,|GTeX_Finemapped=1,|GTeX_Finemapped=1,|GTeX_Finemapped=1	rs5218	0.0454053	0.0454053	0.971026	0.943885	0.371882	0.126714	0.0137267	0.0687703	FALSE	TRUE	FALSE	FALSE	FALSE	FALSE	FALSE	TRUE	FALSE
Glucose_Mean_INT	qt	Labs	Labs	glucose (fasting status unknown, mean, inv-norm transformed)	11_26572221-26580120	EUR,AFR,EAS	1	2	1	rs17309195	0.616148	26580120	G,G,G	A,A,A	0.8738,0.98336,0.8542	-0.0223283,0.0135549,0.0171183	0.00328589,0.0160762,0.0252099	10.966,0.398881,0.303539	-6.7952061694092,0.843165673480051,0.679030856925256	MUC15	rs17309195,rs293965	0.616148,0.383852	1	1,1	|ABC=1,|ABC=1			0	1	0.355577	0.416465	0.00670965	0.0298739	0.000131642	TRUE	FALSE	FALSE	FALSE	FALSE	FALSE	FALSE	TRUE	FALSE
Glucose_Mean_INT	qt	Labs	Labs	glucose (fasting status unknown, mean, inv-norm transformed)	11_2838413-2858636	EUR,AFR,EAS	1	1	1	rs2237897	1	2858546	C,C,C	T,T,T	0.95328,0.91906,0.6468	0.0709984,0.0812615,0.0460936	0.00517043,0.00753984,0.0186138	42.1829,26.3574,1.87698	13.7316238688078,10.7776159706307,2.47631327294803	CDKN1C	rs2237897	1	1	0.964	|eQTLGen_Finemapped=1|EpiMap=1			0	1	1	0.728115	6.11821e-05	0.0170329	2.00385e-05	TRUE	TRUE	FALSE	TRUE	FALSE	FALSE	FALSE	TRUE	TRUE
Glucose_Mean_INT	qt	Labs	Labs	glucose (fasting status unknown, mean, inv-norm transformed)	11_2838413-2858636	EUR,AFR,EAS	2	1	1	rs234866	1	2857897	G,G,G	A,A,A	0.7048,0.90166,0.8323	0.0365466,0.0344294,0.0376056	0.0023922,0.00690604,0.0238135	51.9658,6.20878,0.941968	15.2774015550539,4.98540408106527,1.57917147836311	CDKN1C	rs234866	1	1	1	|EpiMap=1|ABC=1			0	1	1	0.480101	6.11821e-05	0.0170329	2.00385e-05	TRUE	TRUE	FALSE	TRUE	FALSE	FALSE	FALSE	TRUE	TRUE
Glucose_Mean_INT	qt	Labs	Labs	glucose (fasting status unknown, mean, inv-norm transformed)	11_2838413-2858636	EUR,AFR,EAS	3	1	1	rs163177	0.999524	2838413	C,T,T	T,C,C	0.508,0.6899,0.5704	0.0332854,-0.0174427,-0.0549692	0.0021826,0.00444602,0.0179725	51.786,4.05863,2.6528	15.250343626867,-3.92321671967288,-3.05851717902351	TNNI2	rs163177	0.999524	0.999524	0.798	|GTeX_Finemapped=1			0	1	0.0878228	0.397383	6.11821e-05	0.0170329	2.00385e-05	TRUE	FALSE	FALSE	FALSE	FALSE	FALSE	FALSE	TRUE	FALSE
Glucose_Mean_INT	qt	Labs	Labs	glucose (fasting status unknown, mean, inv-norm transformed)	11_28712741-28742220	EUR,AFR,EAS	1	4	0.993987	rs481554	0.76601	28721187	G,G,G	A,A,A	0.6958,0.8623,0.90972	0.0178131,0.0229711,0.047981	0.00237174,0.00596787,0.0310442	13.2302,3.92615,0.912902	7.51056186597182,3.84912875112896,1.54557050914503	KIF18A	rs481554	0.76601	0.76601	1	|EpiMap=1	rs10501102,rs485597,rs546541	0.0666354,0.0958934,0.0714615	0.23399	1	0.985848	0.547368	0.00113189	0.0368954	0.000134346	TRUE	TRUE	FALSE	TRUE	FALSE	FALSE	FALSE	TRUE	TRUE
Glucose_Mean_INT	qt	Labs	Labs	glucose (fasting status unknown, mean, inv-norm transformed)	11_30217503-30395895	EUR,AFR,EAS	1	44	0.971729	rs1222204	0.0424591	30333224	C,C,C	T,T,T	0.669,0.82,0.8988	-0.0165787,-0.00461586,0.0150481	0.00231879,0.00535269,0.029499	12.0607,0.41061,0.214695	-7.14972032827466,-0.862343980316439,0.51012237702973	ARL14EP	rs1222204,rs1222217,rs1222205,rs1222209,rs1222203,rs1222220,rs7125524,rs1717774,rs1222218,rs2485398,rs1222201,rs55715542,rs59475325,rs61886116,rs12361937,rs1222200,rs1765141,rs642126,rs653452,rs1782507,rs200742291,rs60781817,rs140000637,rs61626579,rs11031041,rs12805098,rs12793271,rs61179368,rs1228479,rs35665615,rs515997,rs673740,rs1933347,rs34487664,rs1933346,rs675635,rs4244552,rs35458722,rs689233,rs4923632,rs10835643,rs4923629,rs1782508,rs4923631	0.0424591,0.0417729,0.041443,0.0383488,0.0346726,0.0337747,0.0335912,0.0329209,0.0313705,0.0304014,0.0300128,0.0298258,0.0292465,0.0288503,0.026952,0.0260007,0.0234519,0.02001,0.0192152,0.019212,0.0183781,0.0182816,0.0178189,0.0176319,0.0171988,0.0171988,0.0171972,0.0170979,0.016775,0.015972,0.015844,0.0158263,0.0155015,0.0142561,0.0142254,0.0140456,0.0138662,0.0116154,0.0105463,0.0097286,0.00814627,0.00803619,0.00791426,0.0077389	0.954374	1,1,1,1,1,1,1,1,1,1,1,1,1,1,1,1,1,1,1,1,1,1,1,1,1,1,1,1,1,1,1,1,1,1,1,1,1,1,1,1,1,1,1,1	|GTeX_Finemapped=1,|Promoter=1|GTeX_Finemapped=1|ABC=1,|GTeX_Finemapped=1,|GTeX_Finemapped=1,|GTeX_Finemapped=1|EpiMap=1|ABC=1,|Promoter=1|GTeX_Finemapped=1|EpiMap=1,|GTeX_Finemapped=1,|Exon=1|GTeX_Finemapped=1,|Exon=1|GTeX_Finemapped=1|ABC=1,|Exon=1,|ABC=1,|GTeX_Finemapped=1,|GTeX_Finemapped=1,|GTeX_Finemapped=1,|GTeX_Finemapped=1,|GTeX_Finemapped=1,|GTeX_Finemapped=1,|GTeX_Finemapped=1,|GTeX_Finemapped=1,|GTeX_Finemapped=1,|GTeX_Finemapped=1,|GTeX_Finemapped=1,|GTeX_Finemapped=1,|GTeX_Finemapped=1,|GTeX_Finemapped=1,|GTeX_Finemapped=1,|GTeX_Finemapped=1,|GTeX_Finemapped=1,|GTeX_Finemapped=1|EpiMap=1,|GTeX_Finemapped=1,|GTeX_Finemapped=1,|GTeX_Finemapped=1,|GTeX_Finemapped=1,|GTeX_Finemapped=1,|GTeX_Finemapped=1,|GTeX_Finemapped=1,|GTeX_Finemapped=1,|GTeX_Finemapped=1,|GTeX_Finemapped=1,|GTeX_Finemapped=1,|GTeX_Finemapped=1,|GTeX_Finemapped=1,|GTeX_Finemapped=1,|GTeX_Finemapped=1			0	1	0.372509	0.305044	0.00490663	0.00408084	0.00717792	TRUE	FALSE	FALSE	FALSE	FALSE	FALSE	FALSE	TRUE	FALSE
Glucose_Mean_INT	qt	Labs	Labs	glucose (fasting status unknown, mean, inv-norm transformed)	11_45837457-45912013	EUR,AFR,EAS	1	1	1	rs10838524	0.996414	45870177	G,A,A	A,G,G	0.5239,0.9584,0.7351	-0.0272542,0.0418454,0.0336514	0.00218482,0.010299,0.0201612	34.9872,4.31483,1.02185	-12.4743457126903,4.0630546655015,1.66911691764379	CRY2	rs10838524	0.996414	0.996414	1	|ABC=1			0	1	0.995814	0.530424	0.078713	0.0473262	0.0166503	TRUE	TRUE	FALSE	TRUE	FALSE	FALSE	FALSE	TRUE	TRUE
Glucose_Mean_INT	qt	Labs	Labs	glucose (fasting status unknown, mean, inv-norm transformed)	11_47377283-47890172	EUR,AFR,EAS	1	2	0.990154	rs10838703	0.919334	47422861	C,C,C	G,G,G	0.7107,0.98714,0.6696	0.0287377,0.0168579,-0.0105245	0.00240642,0.0182518,0.0189148	32.1463,0.448943,0.238127	11.942096558373,0.923629450246003,-0.556416139742424	SPI1	rs10838703	0.919334	0.919334	1	|ABC=1	rs12361415	0.0381719	0.0381719	1	0.342105	0.311984	0.0537266	0.038509	0.0095417	TRUE	FALSE	FALSE	FALSE	FALSE	FALSE	FALSE	TRUE	FALSE
Glucose_Mean_INT	qt	Labs	Labs	glucose (fasting status unknown, mean, inv-norm transformed)	11_47377283-47890172	EUR,AFR,EAS	2	21	0.766026	rs80090905	0.15887	47800628	C,NA,NA	T,NA,NA	0.94036,NA,NA	-0.0362822,NA,NA	0.00460757,NA,NA	14.4657,NA,NA	-7.79794989549806,NA,NA	MTCH2	rs147838379,rs2903989,rs7105517,rs145224448,rs141599192,rs142550690,rs7113438,rs11608017,rs9089	0.0988101,0.0862283,0.0743172,0.0690208,0.0454088,0.0396197,0.0396197,0.033667,0.0133709	0.500062	1,1,1,1,1,1,1,1,0.99	|eQTLGen_Finemapped=1,|eQTLGen_Finemapped=1,|eQTLGen_Finemapped=1,|eQTLGen_Finemapped=1,|eQTLGen_Finemapped=1,|eQTLGen_Finemapped=1,|eQTLGen_Finemapped=1,|eQTLGen_Finemapped=1,|Exon=1	rs112261189,rs11537751,rs11601200,rs11601694,rs11601934,rs11602837,rs116930066,rs117659271,rs12274437,rs34603363,rs77204316,rs80090905	0.0331346,0.0145689,0.0267256,0.017925,0.0283537,0.0262796,0.0261019,0.0455944,0.0209314,0.013364,0.0395113,0.15887	0.45136	0.999997	0.484595	0.5	0.0537266	0.038509	0.0095417	TRUE	FALSE	FALSE	FALSE	FALSE	FALSE	FALSE	TRUE	FALSE
Glucose_Mean_INT	qt	Labs	Labs	glucose (fasting status unknown, mean, inv-norm transformed)	11_58174653-58413910	EUR,AFR,EAS	1	17	0.989848	rs1938598	0.0945406	58413910	T,T,T	C,C,C	0.7485,0.8374,0.8185	0.0201506,0.00678136,-0.00873288	0.00251492,0.005573,0.0230825	14.949,0.65039,0.151698	8.01242186630191,1.21682397272564,-0.37833336943572	ZFP91	rs1938598,rs11229555,rs2276153,rs11603890,rs12787765,rs10896795,rs12799215,rs2298608,rs10896796,rs12808544,rs2275993,rs7102510,rs8373,rs11229545,rs3168135,rs7927966	0.0945406,0.0907799,0.0841892,0.0585542,0.0585542,0.0541588,0.0536573,0.0528365,0.0524104,0.0523534,0.0521864,0.051648,0.0493811,0.0431913,0.0431913,0.0374845	0.929117	1,1,1,1,1,1,1,1,1,1,1,1,1,1,1,0.882	|GTeX_Finemapped=1,|GTeX_Finemapped=1,|GTeX_Finemapped=1,|GTeX_Finemapped=1,|GTeX_Finemapped=1,|GTeX_Finemapped=1,|GTeX_Finemapped=1,|GTeX_Finemapped=1,|GTeX_Finemapped=1,|GTeX_Finemapped=1,|GTeX_Finemapped=1,|GTeX_Finemapped=1,|Exon=1|GTeX_Finemapped=1,|Exon=1|GTeX_Finemapped=1,|Exon=1|GTeX_Finemapped=1,|GTeX_Finemapped=1	rs61889537	0.024737	0.024737	1	0.349842	0.339925	0.0323391	0.00765203	0.00536116	TRUE	FALSE	FALSE	FALSE	FALSE	FALSE	FALSE	TRUE	FALSE
Glucose_Mean_INT	qt	Labs	Labs	glucose (fasting status unknown, mean, inv-norm transformed)	11_58174653-58413910	EUR,AFR,EAS	2	18	0.924509	rs17489568	0.121532	58390007	C,C,C	G,G,G	0.8181,0.9531,0.881	-0.0197241,-0.0223464,0.0368642	0.00282858,0.00972658,0.0274769	11.5088,1.66569,0.745422	-6.97314553592262,-2.2974570712419,1.34164334404536	CNTF	rs17489568,rs78176302,rs7482383,rs76985515,rs1800169,rs11229552,rs17568220,rs60767173,rs79869893,rs79170562,rs1944051,rs7945889,rs2298607,rs60998298,rs7484263,rs2186381	0.121532,0.119515,0.11714,0.0774854,0.0406534,0.0384436,0.0369611,0.0368726,0.0337022,0.0323394,0.0321986,0.0309239,0.0300808,0.0292352,0.029194,0.0279978	0.834275	1,0.798,1,1,1,1,1,1,1,1,1,1,1,1,1,1	|Promoter=1|GTeX_Finemapped=1|EpiMap=1,|GTeX_Finemapped=1,|GTeX_Finemapped=1,|GTeX_Finemapped=1,|Exon=1|GTeX_Finemapped=1|eQTLGen_Finemapped=1,|GTeX_Finemapped=1|eQTLGen_Finemapped=1,|GTeX_Finemapped=1|eQTLGen_Finemapped=1|ABC=1,|GTeX_Finemapped=1,|GTeX_Finemapped=1|eQTLGen_Finemapped=1,|GTeX_Finemapped=1|eQTLGen_Finemapped=1,|GTeX_Finemapped=1|eQTLGen_Finemapped=1,|GTeX_Finemapped=1,|GTeX_Finemapped=1,|GTeX_Finemapped=1,|GTeX_Finemapped=1,|GTeX_Finemapped=1	rs11541682,rs201936026	0.100648,0.0362912	0.136939	0.999553	0.594969	0.483061	0.0323391	0.00765203	0.00536116	TRUE	FALSE	FALSE	FALSE	FALSE	FALSE	FALSE	TRUE	FALSE
Glucose_Mean_INT	qt	Labs	Labs	glucose (fasting status unknown, mean, inv-norm transformed)	11_61601378-61609004	EUR,AFR,EAS	1	4	1	rs2727265	0.341069	61609004	C,NA,C	A,NA,A	0.8976,NA,0.5923	0.0306659,NA,0.0266545	0.00359912,NA,0.0181046	16.7985,NA,0.850928	8.48979750605704,NA,1.51362344650935	FADS1	rs2524296,rs2845574,rs2845573	0.291027,0.167261,0.167221	0.625509	0.904,0.904,0.904	|GTeX_Finemapped=1|EpiMap=1,|GTeX_Finemapped=1|EpiMap=1,|GTeX_Finemapped=1|EpiMap=1	rs2727265	0.341069	0.341069	0.999999	0.414512	0.325544	0.0146975	0.0238064	0.0309404	TRUE	FALSE	FALSE	FALSE	FALSE	FALSE	FALSE	TRUE	FALSE
Glucose_Mean_INT	qt	Labs	Labs	glucose (fasting status unknown, mean, inv-norm transformed)	11_61601378-61609004	EUR,AFR,EAS	2	5	0.998255	rs174580	0.226754	61606642	A,A,G	G,G,A	0.6362,0.649,0.5694	0.0185723,0.00163437,-0.0357675	0.00226809,0.00430864,0.0179673	15.5776,0.152152,1.33242	8.23985800771468,1.00948664102559,-1.97003807869597	FADS1	rs174576,rs174578,rs174577	0.215093,0.178888,0.171105	0.565086	0.882,1,1	|GTeX_Finemapped=1,|EpiMap=1,|EpiMap=1	rs174580,rs174581	0.226754,0.206788	0.433542	0.999976	0.3794	0.595278	0.0146975	0.0238064	0.0309404	TRUE	FALSE	FALSE	FALSE	FALSE	FALSE	FALSE	TRUE	FALSE
Glucose_Mean_INT	qt	Labs	Labs	glucose (fasting status unknown, mean, inv-norm transformed)	11_65351364-65368434	EUR,AFR,EAS	1	13	0.752917	rs1151503	0.602986	65357697	G,G,G	A,A,A	0.7624,0.8048,0.95833	-0.0201687,-0.00721846,-0.0537344	0.00256374,0.00518838,0.0445205	14.4395,0.78478,0.643117	-7.86690538042079,-1.39127434767692,-1.20695859210925	EHBP1L1	rs1151503,rs2298615,rs10160596,rs11227234,rs10750763,rs10896022,rs11227235	0.602986,0.121446,0.0187748,0.0114493,0.00976268,0.00665546,0.00665546	0.77773	0.922,0.93,1,0.769,0.769,0.769,0.769	|Exon=1,|Promoter=1,|Promoter=1|GTeX_Finemapped=1,|eQTLGen_Finemapped=1,|eQTLGen_Finemapped=1,|eQTLGen_Finemapped=1,|eQTLGen_Finemapped=1	rs10791820,rs10791821,rs10896019,rs34278912,rs3814752,rs4326800	0.00719004,0.0159633,0.00813512,0.0826031,0.0529717,0.00961715	0.17648	1	0.488003	0.393848	0.000628717	0.00338975	0.00439201	TRUE	FALSE	FALSE	FALSE	FALSE	FALSE	FALSE	TRUE	FALSE
Glucose_Mean_INT	qt	Labs	Labs	glucose (fasting status unknown, mean, inv-norm transformed)	11_69444235-69493180	EUR,AFR,EAS	1	1	1	rs3212880	0.998644	69463679	A,A,A	G,G,G	0.9672,0.8623,0.96925	0.0546707,0.0253147,0.0488233	0.00612623,0.00596787,0.0515334	18.3472,4.65422,0.464162	8.92403647920499,4.24183167528783,0.947410805419398	CCND1	rs3212880	0.998644	0.998644	1	|Promoter=1|EpiMap=1|ABC=1			0	1	0.999994	0.31119	0.0410826	0.0306925	0.0219913	TRUE	TRUE	FALSE	TRUE	FALSE	FALSE	FALSE	TRUE	TRUE
Glucose_Mean_INT	qt	Labs	Labs	glucose (fasting status unknown, mean, inv-norm transformed)	11_69444235-69493180	EUR,AFR,EAS	2	5	0.993447	rs1944129	0.31939	69453935	C,C,T	T,T,C	0.504,0.6044,0.8165	-0.0144247,0.0121943,0.0421083	0.00218239,0.00420557,0.0229844	10.4142,2.4275,1.17428	-6.66177899155043,2.77237488504624,1.83293016132681	CCND1	rs2450255,rs2510460,rs1385874,rs1352075	0.2169,0.204827,0.203621,0.0340274	0.659375	1,1,1,1	|ABC=1,|EpiMap=1,|ABC=1,|ABC=1	rs1944129	0.31939	0.31939	1	0.78324	0.580927	0.0410826	0.0306925	0.0219913	TRUE	FALSE	FALSE	FALSE	FALSE	FALSE	FALSE	TRUE	FALSE
Glucose_Mean_INT	qt	Labs	Labs	glucose (fasting status unknown, mean, inv-norm transformed)	11_69444235-69493180	EUR,AFR,EAS	3	1	1	rs57717020	0.998499	69484352	NA,C,NA	NA,T,NA	NA,0.739,NA	NA,0.0373671,NA	NA,0.00468245,NA	NA,14.8355,NA	NA,7.98024538436075,NA	ORAOV1	rs57717020	0.998499	0.998499	1	|EpiMap=1			0	0.5	1	0.5	0.0410826	0.0306925	0.0219913	FALSE	TRUE	FALSE	FALSE	FALSE	FALSE	FALSE	TRUE	FALSE
Glucose_Mean_INT	qt	Labs	Labs	glucose (fasting status unknown, mean, inv-norm transformed)	11_71557352-71734696	EUR,AFR,EAS	1	2	0.877686	rs149440923	0.618911	71708649	A,NA,NA	G,NA,NA	0.98807,NA,NA	0.0468853,NA,NA	0.0100502,NA,NA	5.51083,NA,NA	4.66511114206682,NA,NA	IL18BP	rs149440923,rs142450764	0.618911,0.332021	0.950932	0.518,1	|Promoter=1|GTeX_Finemapped=1,|GTeX_Finemapped=1			0	0.992606	0.49852	0.49922	0.0754754	0.0211079	0.00693016	TRUE	FALSE	FALSE	FALSE	FALSE	FALSE	FALSE	TRUE	FALSE
Glucose_Mean_INT	qt	Labs	Labs	glucose (fasting status unknown, mean, inv-norm transformed)	11_72419514-72727840	EUR,AFR,EAS	1	1	1	rs11603334	0.982531	72432985	G,G,G	A,A,A	0.8499,0.97126,0.91964	0.0593737,0.049573,0.0720426	0.00305502,0.0123085,0.0327266	83.4068,4.24902,1.55734	19.4347991175181,4.02754194256002,2.20134691657551	ARAP1	rs11603334	0.982531	0.982531	1	|Exon=1|ABC=1			0	1	0.998296	0.734012	0.0810213	0.0330818	0.00857972	TRUE	TRUE	FALSE	TRUE	FALSE	FALSE	FALSE	TRUE	TRUE
Glucose_Mean_INT	qt	Labs	Labs	glucose (fasting status unknown, mean, inv-norm transformed)	11_72419514-72727840	EUR,AFR,EAS	2	2	0.867004	rs584605	0.811661	72467021	NA,A,NA	NA,C,NA	NA,0.8986,NA	NA,0.045113,NA	NA,0.00681261,NA	NA,10.4505,NA	NA,6.62198481932769,NA	STARD10	rs584605	0.811661	0.811661	1	|EpiMap=1	rs114096163	0.188338	0.188338	0.499999	0.999999	0.5	0.0810213	0.0330818	0.00857972	FALSE	TRUE	FALSE	FALSE	FALSE	FALSE	FALSE	TRUE	FALSE
Glucose_Mean_INT	qt	Labs	Labs	glucose (fasting status unknown, mean, inv-norm transformed)	11_8005408-8505408	EUR,AFR,EAS	1	1	1	rs2168101	1	8255408	C,C,C	A,A,A	0.7048,0.98487,0.7262	0.0188963,0.0512764,-0.00844155	0.0023922,0.0168464,0.0199519	14.5515,2.63145,0.172485	7.89913050748265,3.04376009117675,-0.423095043579809	LMO1	rs2168101	1	1	1	|ABC=1			0	1	0.922669	0.320556	0.255444	0.165152	0.0884371	FALSE	FALSE	FALSE	FALSE	FALSE	FALSE	FALSE	FALSE	FALSE
Glucose_Mean_INT	qt	Labs	Labs	glucose (fasting status unknown, mean, inv-norm transformed)	11_8005408-8505408	EUR,AFR,EAS	2	1	1	rs10743073	0.995745	8504619	A,A,A	G,G,G	0.7654,0.6218,0.744	0.0179804,0.000740706,-0.0137337	0.00257502,0.00424062,0.0203856	11.5381,0.0648256,0.300592	6.98262537766697,0.174669270059567,-0.673696138450671	STK33	rs10743073	0.995745	0.995745	1	|GTeX_Finemapped=1			0	1	0.210879	0.348203	0.255444	0.165152	0.0884371	FALSE	FALSE	FALSE	FALSE	FALSE	FALSE	FALSE	FALSE	FALSE
Glucose_Mean_INT	qt	Labs	Labs	glucose (fasting status unknown, mean, inv-norm transformed)	11_90207734-90364456	EUR,AFR,EAS	1	3	1	rs12802789	0.360629	90224602	G,G,G	A,A,A	0.828,0.991679,0.8869	0.0193749,-0.00864642,0.0228907	0.0028914,0.0226382,0.0280906	10.6836,0.15335,0.38181	6.70087155011413,-0.381939376805576,0.814888254433868	DISC1FP1	rs12802789,rs35406772,rs75043447	0.360629,0.327592,0.311738	0.999959	1,1,1	|Promoter=1,|Promoter=1,|Promoter=1			0	0.999916	0.350085	0.373895	4.67425e-05	2.02015e-06	7.75167e-06	TRUE	FALSE	FALSE	FALSE	FALSE	FALSE	FALSE	TRUE	FALSE
Glucose_Mean_INT	qt	Labs	Labs	glucose (fasting status unknown, mean, inv-norm transformed)	11_90207734-90364456	EUR,AFR,EAS	2	1	1	rs512505	0.977462	90224636	G,G,G	A,A,A	0.6292,0.8177,0.7639	-0.0125632,-0.00571821,0.0345799	0.00225904,0.0053263,0.020949	7.57223,0.548197,1.00522	-5.56130037538069,-1.07358015883446,1.6506706764046	DISC1FP1	rs512505	0.977462	0.977462	1	|Promoter=1			0	0.963667	0.438622	0.539355	4.67425e-05	2.02015e-06	7.75167e-06	TRUE	FALSE	FALSE	FALSE	FALSE	FALSE	FALSE	TRUE	FALSE
Glucose_Mean_INT	qt	Labs	Labs	glucose (fasting status unknown, mean, inv-norm transformed)	11_92458710-92958710	EUR,AFR,EAS	1	1	1	rs10741452	1	92689350	A,A,A	G,G,G	0.6491,0.553,0.5575	-0.0506656,-0.00355317,-0.0690979	0.00228634,0.00413618,0.0179123	108.079,0.408586,3.94113	-22.1601336634096,-0.859046269746481,-3.85756714659759	MTNR1B	rs10741452	1	1	1	|ABC=1			0	1	0.277321	0.737916	0.0631263	0.0707997	0.00264003	TRUE	FALSE	FALSE	FALSE	FALSE	FALSE	FALSE	TRUE	FALSE
Glucose_Mean_INT	qt	Labs	Labs	glucose (fasting status unknown, mean, inv-norm transformed)	11_92458710-92958710	EUR,AFR,EAS	2	4	0.994122	rs1447350	0.582843	92718127	C,C,C	G,G,G	0.5328,0.5144,0.6994	0.0433115,0.00645212,0.0339555	0.00218703,0.00411458,0.0194032	86.5588,0.932351,1.09627	19.8037978445655,1.56811144758396,1.74999484621093	MTNR1B	rs1447350,rs1562444,rs12792653,rs1447351	0.582843,0.158602,0.13637,0.122059	0.999874	1,1,1,1	|Exon=1,|Exon=1,|Exon=1,|Exon=1			0	0.999784	0.492181	0.204101	0.0631263	0.0707997	0.00264003	TRUE	FALSE	FALSE	FALSE	FALSE	FALSE	FALSE	TRUE	FALSE
Glucose_Mean_INT	qt	Labs	Labs	glucose (fasting status unknown, mean, inv-norm transformed)	11_92458710-92958710	EUR,AFR,EAS	3	2	1	rs76957582	0.913444	92693027	G,G,NA	A,A,NA	0.93638,0.97428,NA	0.0205901,0.0297964,NA	0.0044706,0.0129909,NA	5.38602,1.66132,NA	4.60566814297857,2.29363631465103,NA	SLC36A4	rs76957582	0.913444	0.913444	1	|ABC=1	rs116469160	0.0865564	0.0865564	1	0.848603	0.5	0.0631263	0.0707997	0.00264003	TRUE	TRUE	FALSE	TRUE	FALSE	FALSE	FALSE	TRUE	TRUE
Glucose_Mean_INT	qt	Labs	Labs	glucose (fasting status unknown, mean, inv-norm transformed)	11_92458710-92958710	EUR,AFR,EAS	4	1	1	rs10830962	1	92698427	C,G,C	G,C,G	0.5875,0.8419,0.5704	-0.0494899,0.00167666,-0.0690093	0.00221652,0.00563663,0.0179725	109.701,0.115705,3.90948	-22.3277480013715,0.297457878200272,-3.83971623313395	MTNR1B	rs10830962	1	1	1	|EpiMap=1			0	1	0.211988	0.707227	0.0631263	0.0707997	0.00264003	TRUE	FALSE	FALSE	FALSE	FALSE	FALSE	FALSE	TRUE	FALSE
Glucose_Mean_INT	qt	Labs	Labs	glucose (fasting status unknown, mean, inv-norm transformed)	12_108594043-108629780	EUR,AFR,EAS	1	1	1	rs3764002	1	108618630	C,C,T	T,T,C	0.7406,0.98563,0.5476	0.0253182,0.00228723,-0.00462444	0.0024895,0.0172795,0.0178746	23.5688,0.0483254,0.0991662	10.1699939746937,0.132366677276542,-0.258715719512604	WSCD2	rs3764002	1	1	1	|Exon=1			0	1	0.25928	0.401686	0.00180119	9.39278e-09	0.0719858	TRUE	FALSE	FALSE	FALSE	FALSE	FALSE	FALSE	TRUE	FALSE
Glucose_Mean_INT	qt	Labs	Labs	glucose (fasting status unknown, mean, inv-norm transformed)	12_108594043-108629780	EUR,AFR,EAS	2	3	0.99218	rs1426370	0.396283	108629659	G,G,G	A,A,A	0.7406,0.8207,0.8571	-0.0161314,-0.0143834,-0.0164545	0.0024895,0.00536085,0.0254213	10.0369,2.13696,0.286127	-6.47977505523197,-2.68304466642417,-0.64727216940125	SVOP	rs1426370,rs1426367	0.396283,0.362813	0.759096	1,1	|EpiMap=1,|EpiMap=1	rs4964237	0.212332	0.212332	0.775221	0.807449	0.451624	0.00180119	9.39278e-09	0.0719858	FALSE	TRUE	FALSE	FALSE	FALSE	FALSE	FALSE	TRUE	FALSE
Glucose_Mean_INT	qt	Labs	Labs	glucose (fasting status unknown, mean, inv-norm transformed)	12_118391600-118414926	EUR,AFR,EAS	1	3	0.993892	rs4766891	0.551253	118410302	G,G,G	T,T,T	0.8757,0.6596,0.7867	-0.028748,-0.000976994,-0.0380621	0.00330731,0.00433991,0.0217185	17.4494,0.0851878,1.09863	-8.69226047754822,-0.225118493240643,-1.75251974123443	KSR2	rs4766891,rs55834317,rs79310463	0.551253,0.275989,0.172758	1	1,1,0.99	|EpiMap=1|ABC=1,|Promoter=1|ABC=1,|Exon=1|ABC=1			0	1	0.289694	0.916777	0.0072666	3.98748e-06	0.000459085	TRUE	FALSE	TRUE	FALSE	TRUE	FALSE	FALSE	TRUE	TRUE
Glucose_Mean_INT	qt	Labs	Labs	glucose (fasting status unknown, mean, inv-norm transformed)	12_121432117-121455589	EUR,AFR,EAS	1	3	0.987316	rs56348580	0.741273	121432117	G,G,NA	C,C,NA	0.6968,0.8222,NA	0.0268702,-0.00631883,NA	0.00237394,0.0053785,NA	28.9752,0.619676,NA	11.3188201892213,-1.17483127265966,NA	HNF1A	rs56348580	0.741273	0.741273	1	|Exon=1	rs11065397,rs56158042	0.0632023,0.195464	0.258666	1	0.671533	0.5	0.0129387	0.00605399	0.00538963	TRUE	FALSE	FALSE	FALSE	FALSE	FALSE	FALSE	TRUE	FALSE
Glucose_Mean_INT	qt	Labs	Labs	glucose (fasting status unknown, mean, inv-norm transformed)	12_121432117-121455589	EUR,AFR,EAS	2	1	1	rs55919842	1	121435536	A,NA,NA	G,NA,NA	0.95924,NA,NA	0.0259457,NA,NA	0.00551833,NA,NA	5.58843,NA,NA	4.70173041481753,NA,NA	HNF1A	rs55919842	1	1	1	|Exon=1			0	1	0.5	0.5	0.0129387	0.00605399	0.00538963	TRUE	FALSE	FALSE	FALSE	FALSE	FALSE	FALSE	TRUE	FALSE
Glucose_Mean_INT	qt	Labs	Labs	glucose (fasting status unknown, mean, inv-norm transformed)	12_121432117-121455589	EUR,AFR,EAS	3	2	0.992026	rs1169303	0.885943	121436376	C,A,C	A,C,A	0.507,0.7209,0.754	0.0218253,-0.0156241,0.0166262	0.00218253,0.00458457,0.0206574	22.817,3.18413,0.375816	10,-3.40797501183317,0.804854434730411	HNF1A	rs1169303,rs2258043	0.885943,0.101643	0.987586	1,1	|eQTLGen_Finemapped=1|EpiMap=1,|eQTLGen_Finemapped=1			0	0.999993	0.995328	0.453593	0.0129387	0.00605399	0.00538963	TRUE	TRUE	FALSE	TRUE	FALSE	FALSE	FALSE	TRUE	TRUE
Glucose_Mean_INT	qt	Labs	Labs	glucose (fasting status unknown, mean, inv-norm transformed)	12_124399155-124496316	EUR,AFR,EAS	1	21	0.93215	rs12303671	0.348985	124492610	T,G,T	G,T,G	0.6292,0.5908,0.91468	0.0224698,-0.0107666,0.049015	0.00225904,0.00418242,0.0318471	22.5835,1.99803,0.907328	9.94661449111127,-2.57425127079538,1.53907263141699	ZNF664	rs12303671,rs1187415,rs34114498,rs7961449,rs7311969,rs4765562,rs12833624,rs7973683	0.348985,0.148271,0.132259,0.0548137,0.0352111,0.0339567,0.0235585,0.0075175	0.784573	1,0.865,0.914,0.769,0.929,0.943,0.918,1	|GTeX_Finemapped=1|eQTLGen_Finemapped=1|EpiMap=1,|eQTLGen_Finemapped=1,|eQTLGen_Finemapped=1|ABC=0.500,|eQTLGen_Finemapped=1,|eQTLGen_Finemapped=1,|Exon=1|eQTLGen_Finemapped=1,|GTeX_Finemapped=1|eQTLGen_Finemapped=1,|eQTLGen_Finemapped=1	rs10846580,rs11835839,rs12296259,rs12311848,rs12823740,rs4930726,rs56041971,rs6488913,rs7133378,rs71458830,rs7307277,rs7958691,rs7966192	0.0274524,0.00996088,0.0120343,0.00724919,0.00472094,0.0095181,0.00555158,0.0595101,0.0108854,0.0046986,0.00586625,0.00754858,0.00499933	0.169996	1	0.891964	0.521107	0.0278615	0.0372671	0.0049988	TRUE	TRUE	FALSE	TRUE	FALSE	FALSE	FALSE	TRUE	TRUE
Glucose_Mean_INT	qt	Labs	Labs	glucose (fasting status unknown, mean, inv-norm transformed)	12_12572548-12674965	EUR,AFR,EAS	1	8	0.868947	rs10845562	0.20787	12658341	C,C,C	T,T,T	0.6541,0.8124,0.874	0.0146194,0.0111553,0.0222708	0.00229399,0.00526762,0.0268095	9.7317,1.46598,0.391324	6.68812732261314,0.55526698454567,0.773617427158398	CDKN1B	rs888197,rs736107,rs2287206	0.19838,0.192083,0.0619123	0.452375	0.744,0.5,1	|EpiMap=1|Cicero=1,|Cicero=1,|EpiMap=1	rs10845553,rs10845562,rs11054926,rs17379216,rs744170	0.0839048,0.20787,0.0285736,0.0434303,0.138582	0.502361	0.999999	0.379222	0.355639	0.031582	0.0150508	0.0288065	TRUE	FALSE	FALSE	FALSE	FALSE	FALSE	FALSE	TRUE	FALSE
Glucose_Mean_INT	qt	Labs	Labs	glucose (fasting status unknown, mean, inv-norm transformed)	12_133053029-133159846	EUR,AFR,EAS	1	5	0.997594	rs1882297	0.33824	133069134	G,G,G	A,A,A	0.7038,0.91528,0.8998	-0.0261216,-0.0207595,0.00139346	0.00238985,0.00738492,0.0296294	27.0828,2.30648,0.016604	-10.9302257463858,-2.81106633518034,0.047029639479706	FBRSL1	rs1882297,rs35318451,rs12811407,rs36098511	0.33824,0.249171,0.145844,0.0730031	0.806258	1,1,1,1	|GTeX_Finemapped=1|ABC=1,|ABC=1,|ABC=1,|GTeX_Finemapped=1|EpiMap=1|ABC=1	rs11614914	0.156338	0.156338	1	0.639862	0.329585	0.0663224	0.0425258	0.011327	TRUE	FALSE	FALSE	FALSE	FALSE	FALSE	FALSE	TRUE	FALSE
Glucose_Mean_INT	qt	Labs	Labs	glucose (fasting status unknown, mean, inv-norm transformed)	12_133053029-133159846	EUR,AFR,EAS	2	10	0.532526	rs7309093	0.220999	133063106	C,C,T	T,T,C	0.97614,0.6959,0.5754	0.0375701,0.0102258,-0.0112594	0.00714985,0.00447027,0.0179993	6.82889,1.65432,0.274405	5.25466967838486,2.28751283479521,-0.625546549032462	MMP17	rs7309093,rs11147203,rs2323990,rs6560915	0.220999,0.191167,0.155724,0.14137	0.70926	0.882,0.882,0.882,0.798	|GTeX_Finemapped=1,|GTeX_Finemapped=1,|GTeX_Finemapped=1,|GTeX_Finemapped=1	rs10870591,rs2141776,rs2323991,rs60901971,rs7137911,rs7298814	0.0344662,0.045371,0.051238,0.0464776,0.0459505,0.0273473	0.250851	0.989597	0.768108	0.364306	0.0663224	0.0425258	0.011327	TRUE	FALSE	FALSE	FALSE	FALSE	FALSE	FALSE	TRUE	FALSE
Glucose_Mean_INT	qt	Labs	Labs	glucose (fasting status unknown, mean, inv-norm transformed)	12_133680064-133839027	EUR,AFR,EAS	1	3	0.705956	rs145173553	0.905713	133813738	T,T,G	G,G,T	0.503,0.5976,0.7589	0.0153176,0.0029836,-0.0231969	0.00218236,0.00419355,0.0207988	11.6502,0.321672,0.577208	7.0188236587914,0.711473572510164,-1.1152999211493	ZNF10	rs145173553	0.905713	0.905713	1	|GTeX_Finemapped=1	rs36140725,rs36142519	0.0391987,0.0176733	0.056872	1	0.299146	0.447488	0.0144538	0.0164435	0.0109497	TRUE	FALSE	FALSE	FALSE	FALSE	FALSE	FALSE	TRUE	FALSE
Glucose_Mean_INT	qt	Labs	Labs	glucose (fasting status unknown, mean, inv-norm transformed)	12_26440698-26491475	EUR,AFR,EAS	1	7	0.978359	rs10842708	0.197584	26474867	A,G,G	G,A,A	0.7545,0.615,0.7004	-0.0220647,0.00884881,0.00900227	0.00253532,0.00422618,0.0194216	17.4902,1.44037,0.191794	-8.7029250745468,2.09380811986238,0.463518453680438	BHLHE41	rs10842708,rs11048457,rs11048456,rs4963661,rs7132434,rs11534749	0.197584,0.185529,0.184546,0.156718,0.127687,0.0944693	0.946533	1,1,1,1,1,1	|GTeX_Finemapped=1,|GTeX_Finemapped=1,|GTeX_Finemapped=1,|GTeX_Finemapped=1,|GTeX_Finemapped=1|ABC=1,|GTeX_Finemapped=1	rs12814794	0.0480386	0.0480386	1	0.680385	0.285658	0.0157918	0.00695475	0.0332104	TRUE	FALSE	FALSE	FALSE	FALSE	FALSE	FALSE	TRUE	FALSE
Glucose_Mean_INT	qt	Labs	Labs	glucose (fasting status unknown, mean, inv-norm transformed)	12_27919145-27967385	EUR,AFR,EAS	1	15	0.994035	rs10842994	0.452012	27965150	C,C,C	T,T,T	0.7922,0.98638,0.7946	0.0434517,0.0539541,0.0485221	0.00268935,0.0177421,0.0220219	57.9936,2.6275,1.55957	16.156952423448,3.04102107416822,2.20335665859894	KLHL42	rs10842994,rs10771372,rs10842991,rs10842992,rs7970193,rs3751237,rs10842993,rs7953190,rs3751236,rs7966976,rs10492373,rs11049161,rs3751239,rs10771371,rs10842988	0.452012,0.048034,0.0475535,0.0443671,0.0431296,0.04277,0.0417828,0.040646,0.039923,0.0399195,0.0280351,0.0276389,0.027544,0.0181467,0.0159236	0.957426	1,1,1,1,1,1,1,1,1,1,1,1,1,1,1	|GTeX_Finemapped=1,|GTeX_Finemapped=1|eQTLGen_Finemapped=1,|GTeX_Finemapped=1|eQTLGen_Finemapped=1|EpiMap=1,|GTeX_Finemapped=1|eQTLGen_Finemapped=1,|GTeX_Finemapped=1|eQTLGen_Finemapped=1,|GTeX_Finemapped=1|eQTLGen_Finemapped=1,|GTeX_Finemapped=1|eQTLGen_Finemapped=1,|GTeX_Finemapped=1|eQTLGen_Finemapped=1,|GTeX_Finemapped=1|eQTLGen_Finemapped=1,|GTeX_Finemapped=1|eQTLGen_Finemapped=1,|GTeX_Finemapped=1|ABC=1,|GTeX_Finemapped=1|eQTLGen_Finemapped=1,|GTeX_Finemapped=1|eQTLGen_Finemapped=1,|GTeX_Finemapped=1|eQTLGen_Finemapped=1|ABC=1,|GTeX_Finemapped=1|eQTLGen_Finemapped=1|ABC=1			0	1	0.291098	0.39576	0.0135141	0.0194136	0.00402291	TRUE	FALSE	FALSE	FALSE	FALSE	FALSE	FALSE	TRUE	FALSE
Glucose_Mean_INT	qt	Labs	Labs	glucose (fasting status unknown, mean, inv-norm transformed)	12_27919145-27967385	EUR,AFR,EAS	2	1	1	rs10771367	0.999745	27958113	C,C,C	T,T,T	0.5477,0.7746,0.8304	-0.0268557,0.00520999,-0.0232621	0.00219232,0.00492153,0.0237068	33.7742,0.537937,0.486151	-12.2498996496862,1.05861185444364,-0.98124166905698	KLHL42	rs10771367	0.999745	0.999745	1	|eQTLGen_Finemapped=1			0	1	0.281084	0.323324	0.0135141	0.0194136	0.00402291	TRUE	FALSE	FALSE	FALSE	FALSE	FALSE	FALSE	TRUE	FALSE
Glucose_Mean_INT	qt	Labs	Labs	glucose (fasting status unknown, mean, inv-norm transformed)	12_27919145-27967385	EUR,AFR,EAS	3	15	0.967	rs11049130	0.0811977	27923162	T,T,T	G,G,G	0.7565,0.97806,0.8046	0.035153,0.0634619,0.0215909	0.00254234,0.0140383,0.0224376	42.7565,5.21001,0.473768	13.8270254961964,4.52062571678907,0.96226423503405	MANSC4	rs11049130,rs11049133,rs11049134,rs12372599,rs11049132,rs11049131,rs10842978,rs12370269,rs12369101,rs34311349,rs11049129	0.0811977,0.0796886,0.0796886,0.0702718,0.0663515,0.0662733,0.0623889,0.0595605,0.0595122,0.0588846,0.0366319	0.72045	1,1,1,1,1,1,1,1,1,1,1	|EpiMap=1,|Promoter=1,|Promoter=1,|EpiMap=1|ABC=1,|Promoter=1,|Promoter=1,|ABC=1,|Promoter=1|EpiMap=1,|EpiMap=1|ABC=1,|Promoter=1,|EpiMap=1	rs11049127,rs11049140,rs11049141,rs11049142	0.0702718,0.0642107,0.0642107,0.0642107	0.262904	0.958208	0.991604	0.347425	0.0135141	0.0194136	0.00402291	TRUE	TRUE	FALSE	TRUE	FALSE	FALSE	FALSE	TRUE	TRUE
Glucose_Mean_INT	qt	Labs	Labs	glucose (fasting status unknown, mean, inv-norm transformed)	12_40695791-40821867	EUR,AFR,EAS	1	1	1	rs10878405	0.953532	40742254	G,G,G	A,A,A	0.6769,0.8759,0.6617	-0.015942,0.00523389,-0.0231582	0.00233323,0.00623738,0.0188039	11.0788,0.396418,0.661318	-6.83258830033902,0.839116744530556,-1.23156366498439	LRRK2	rs10878405	0.953532	0.953532	1	|Exon=1			0	1	0.305365	0.460393	0.00564659	0.0017183	0.00861112	TRUE	FALSE	FALSE	FALSE	FALSE	FALSE	FALSE	TRUE	FALSE
Glucose_Mean_INT	qt	Labs	Labs	glucose (fasting status unknown, mean, inv-norm transformed)	12_4328521-4384844	EUR,AFR,EAS	1	1	1	rs76895963	1	4384844	T,NA,NA	G,NA,NA	0.97614,NA,NA	0.157261,NA,NA	0.00714985,NA,NA	106.492,NA,NA	21.9950068882564,NA,NA	CCND2	rs76895963	1	1	0.505	|Promoter=0.500|GTeX_Finemapped=0.500|Cicero=1			0	1	0.5	0.5	0.160361	0.16406	0.00912341	FALSE	FALSE	FALSE	FALSE	FALSE	FALSE	FALSE	FALSE	FALSE
Glucose_Mean_INT	qt	Labs	Labs	glucose (fasting status unknown, mean, inv-norm transformed)	12_4328521-4384844	EUR,AFR,EAS	2	1	1	rs3217791	1	4384669	C,NA,NA	T,NA,NA	0.9175,NA,NA	0.0624935,NA,NA	0.00396605,NA,NA	55.2119,NA,NA	15.7571135008384,NA,NA	CCND2	rs3217791	1	1	0.51	|Promoter=0.500|ABC=1|Cicero=1			0	1	0.5	0.5	0.160361	0.16406	0.00912341	FALSE	FALSE	FALSE	FALSE	FALSE	FALSE	FALSE	FALSE	FALSE
Glucose_Mean_INT	qt	Labs	Labs	glucose (fasting status unknown, mean, inv-norm transformed)	12_4328521-4384844	EUR,AFR,EAS	3	1	1	rs146007836	0.961153	4357932	A,NA,NA	G,NA,NA	0.97813,NA,NA	0.0333665,NA,NA	0.00746046,NA,NA	5.11165,NA,NA	4.47244539880919,NA,NA	CCND2-AS1	rs146007836	0.961153	0.961153	1	|Exon=1			0	0.999782	0.499509	0.493678	0.160361	0.16406	0.00912341	FALSE	FALSE	FALSE	FALSE	FALSE	FALSE	FALSE	FALSE	FALSE
Glucose_Mean_INT	qt	Labs	Labs	glucose (fasting status unknown, mean, inv-norm transformed)	12_4328521-4384844	EUR,AFR,EAS	4	1	1	rs74862545	0.992541	4365572	C,NA,NA	T,NA,NA	0.9841,NA,NA	0.0906318,NA,NA	0.00872308,NA,NA	24.5596,NA,NA	10.3898852240264,NA,NA	NDUFA9	rs74862545	0.992541	0.992541	1	|GTeX_Finemapped=1			0	0.999901	0.500045	0.499967	0.160361	0.16406	0.00912341	FALSE	FALSE	FALSE	FALSE	FALSE	FALSE	FALSE	FALSE	FALSE
Glucose_Mean_INT	qt	Labs	Labs	glucose (fasting status unknown, mean, inv-norm transformed)	12_54385599-54433011	EUR,AFR,EAS	1	8	0.742307	rs11614913	0.604528	54385599	C,C,T	T,T,C	0.5895,0.8601,0.5417	0.0151277,0.0174988,0.00477363	0.00221814,0.00592833,0.0178556	11.0407,2.50031,0.102811	6.81999332774306,2.95172502205511,0.267346378727122	GPR84	rs11614913	0.604528	0.604528	0.882	|GTeX_Finemapped=1	rs12422600,rs12426399,rs2071449,rs4759318,rs4759320,rs56154542,rs61921797	0.0415435,0.0118694,0.0506451,0.0116188,0.0848705,0.132343,0.0137926	0.346683	1	0.831421	0.316078	0.0286073	0.055174	0.00622637	TRUE	TRUE	FALSE	TRUE	FALSE	FALSE	FALSE	TRUE	TRUE
Glucose_Mean_INT	qt	Labs	Labs	glucose (fasting status unknown, mean, inv-norm transformed)	12_66165471-66250940	EUR,AFR,EAS	1	1	1	rs2583938	0.999999	66215214	T,A,T	A,T,A	0.839,0.95461,0.6587	-0.0331272,0.0634524,-0.00956809	0.00296889,0.00987922,0.0187637	28.1846,9.87362,0.214597	-11.1581095965159,6.42281475663059,-0.509925547733123	HMGA2	rs2583938	0.999999	0.999999	1	|ABC=1			0	1	0.999999	0.386747	0.0487744	0.0201041	0.000715095	TRUE	TRUE	FALSE	TRUE	FALSE	FALSE	FALSE	TRUE	TRUE
Glucose_Mean_INT	qt	Labs	Labs	glucose (fasting status unknown, mean, inv-norm transformed)	12_66165471-66250940	EUR,AFR,EAS	2	1	1	rs76541803	1	66190497	NA,T,NA	NA,C,NA	NA,0.93192,NA	NA,-0.0717486,NA	NA,0.00816425,NA	NA,17.818,NA	NA,-8.78814343019873,NA	HMGA2	rs76541803	1	1	1	|EpiMap=1			0	0.5	1	0.5	0.0487744	0.0201041	0.000715095	FALSE	TRUE	FALSE	FALSE	FALSE	FALSE	FALSE	TRUE	FALSE
Glucose_Mean_INT	qt	Labs	Labs	glucose (fasting status unknown, mean, inv-norm transformed)	12_66165471-66250940	EUR,AFR,EAS	3	10	0.838298	rs73113898	0.165732	66210241	A,NA,NA	C,NA,NA	0.97018,NA,NA	-0.0649663,NA,NA	0.00641517,NA,NA	23.3773,NA,NA	-10.1269802670857,NA,NA	HMGA2	rs73113898,rs73131949,rs73115415,rs1380616,rs73115418,rs73115419,rs73115420,rs73115423,rs73131948	0.165732,0.112526,0.0948053,0.0940004,0.0880072,0.0880072,0.0846596,0.0846596,0.0729756	0.885373	1,1,0.505,1,1,0.655,1,1,1	|EpiMap=1,|EpiMap=1,|Promoter=0.500|ABC=1,|EpiMap=1,|EpiMap=1,|EpiMap=1,|EpiMap=1,|Exon=1|EpiMap=1|Cicero=1,|EpiMap=1	rs117782175	0.0846596	0.0846596	0.999995	0.382497	0.5	0.0487744	0.0201041	0.000715095	TRUE	FALSE	FALSE	FALSE	FALSE	FALSE	FALSE	TRUE	FALSE
Glucose_Mean_INT	qt	Labs	Labs	glucose (fasting status unknown, mean, inv-norm transformed)	12_6736843-6739497	EUR,AFR,EAS	1	2	0.982068	rs35104374	0.73128	6739497	C,T,C	T,C,T	0.7753,0.5567,0.96131	-0.0211946,0.0102938,-0.0692637	0.00261428,0.00413958,0.0461316	15.2858,1.88962,0.875357	-8.10724176446287,2.48667739239246,-1.50143719272689	LPAR5	rs35104374,rs73047887	0.73128,0.26872	1	1,0.963	|GTeX_Finemapped=1|eQTLGen_Finemapped=1,|eQTLGen_Finemapped=1|ABC=1			0	1	0.587618	0.513728	6.4741e-09	0.0607612	6.4741e-09	TRUE	FALSE	FALSE	FALSE	FALSE	FALSE	FALSE	TRUE	FALSE
Glucose_Mean_INT	qt	Labs	Labs	glucose (fasting status unknown, mean, inv-norm transformed)	12_71403901-71580517	EUR,AFR,EAS	1	14	0.950968	rs11178637	0.130923	71519493	C,C,C	T,T,T	0.5855,0.879,0.7113	-0.0187996,0.0112244,-0.0399258	0.00221494,0.00630563,0.0196327	16.6759,1.12456,1.37688	-8.48384154875527,1.77669796673766,-2.01573395406643	TSPAN8	rs1051344,rs3763978,rs11178648,rs4142884,rs11178651,rs11178654,rs10506626,rs11178649,rs1051334,rs7294409,rs12366661	0.121943,0.0851268,0.0831227,0.0812821,0.0670661,0.0666134,0.0447575,0.0376529,0.0271478,0.0227606,0.0222089	0.659682	1,1,1,1,1,1,1,1,1,1,1	|Exon=1,|Exon=1|GTeX_Finemapped=1|EpiMap=1|ABC=1,|Promoter=1|GTeX_Finemapped=1|ABC=1,|GTeX_Finemapped=1,|ABC=1,|EpiMap=1,|ABC=1,|Promoter=1|ABC=1,|Exon=1,|GTeX_Finemapped=1,|GTeX_Finemapped=1	rs11178637,rs2270584,rs7312420	0.130923,0.0392088,0.125693	0.295825	1	0.536644	0.643625	0.0409131	0.0332894	0.00608937	TRUE	FALSE	FALSE	FALSE	FALSE	FALSE	FALSE	TRUE	FALSE
Glucose_Mean_INT	qt	Labs	Labs	glucose (fasting status unknown, mean, inv-norm transformed)	12_77409358-77442411	EUR,AFR,EAS	1	3	0.996018	rs310831	0.476635	77419341	A,NA,NA	T,NA,NA	0.8608,NA,NA	0.0211634,NA,NA	0.00315223,NA,NA	10.7221,NA,NA	6.71378674779442,NA,NA	E2F7	rs310831,rs310830,rs7958377	0.476635,0.338932,0.184433	1	1,1,1	|Exon=1,|Exon=1,|Exon=1			0	1	0.5	0.5	0.0018528	0.0012751	0.000792858	TRUE	FALSE	FALSE	FALSE	FALSE	FALSE	FALSE	TRUE	FALSE
Glucose_Mean_INT	qt	Labs	Labs	glucose (fasting status unknown, mean, inv-norm transformed)	12_97843343-97867705	EUR,AFR,EAS	1	2	0.990732	rs78551082	0.931783	97850964	C,C,NA	T,T,NA	0.94135,0.993192,NA	0.0638552,0.0617671,NA	0.00464386,0.0250086,NA	42.2958,1.8691,NA	13.7504575934675,2.46983437697432,NA	RMST	rs78551082,rs77584748	0.931783,0.0328283	0.964611	1,1	|ABC=1,|ABC=1			0	1	0.577711	0.480386	0.00755502	6.4741e-09	6.4741e-09	TRUE	FALSE	FALSE	FALSE	FALSE	FALSE	FALSE	TRUE	FALSE
Glucose_Mean_INT	qt	Labs	Labs	glucose (fasting status unknown, mean, inv-norm transformed)	12_97843343-97867705	EUR,AFR,EAS	2	2	0.997685	rs10860212	0.538821	97854404	T,T,C	C,C,T	0.6024,0.6626,0.6786	0.0252911,0.00703705,-0.0284824	0.00222958,0.00434928,0.0190502	29.0973,0.976061,0.870045	11.3434368804887,1.61798044733841,-1.49512341077784	RMST	rs10860212,rs10777868	0.538821,0.461145	0.999966	1,1	|GTeX_Finemapped=1,|ABC=1			0	1	0.865868	0.623466	0.00755502	6.4741e-09	6.4741e-09	TRUE	TRUE	FALSE	TRUE	FALSE	FALSE	FALSE	TRUE	TRUE
Glucose_Mean_INT	qt	Labs	Labs	glucose (fasting status unknown, mean, inv-norm transformed)	12_97843343-97867705	EUR,AFR,EAS	3	1	1	rs7963662	0.999866	97849363	A,A,A	G,G,G	0.7922,0.82,0.91468	0.0225789,0.010839,0.00919514	0.00268935,0.00535269,0.0318471	16.3341,1.36782,0.111939	8.39567181660996,2.02496314936976,0.288727702051364	RMST	rs7963662	0.999866	0.999866	1	|GTeX_Finemapped=1			0	0.999495	0.91503	0.413705	0.00755502	6.4741e-09	6.4741e-09	TRUE	TRUE	FALSE	TRUE	FALSE	FALSE	FALSE	TRUE	TRUE
Glucose_Mean_INT	qt	Labs	Labs	glucose (fasting status unknown, mean, inv-norm transformed)	13_109922774-109963718	EUR,AFR,EAS	1	1	1	rs7993461	0.996769	109940689	T,G,G	G,T,T	0.507,0.59,0.6349	0.0150424,-0.0123152,-0.0203026	0.00218253,0.00418117,0.0184787	11.2601,2.49143,0.565594	6.89218475805602,-2.94539566676313,-1.09870283082684	MYO16-AS1	rs7993461	0.996769	0.996769	1	|GTeX_Finemapped=1			0	1	0.899603	0.452511	0.00961854	0.00469207	0.00965451	TRUE	TRUE	FALSE	TRUE	FALSE	FALSE	FALSE	TRUE	TRUE
Glucose_Mean_INT	qt	Labs	Labs	glucose (fasting status unknown, mean, inv-norm transformed)	13_28459236-28502874	EUR,AFR,EAS	1	6	0.988334	rs7981781	0.29108	28499962	G,G,G	A,A,A	0.7714,0.8941,0.5635	-0.0285627,-0.0238886,-0.0166253	0.00259843,0.00668305,0.0179387	27.3807,3.45484,0.450951	-10.9922914990975,-3.57450565235933,-0.926783992151048	PDX1	rs7981781,rs4430606,rs55836809,rs61944005,rs4002828,rs60353775	0.29108,0.254225,0.203271,0.167367,0.0273591,0.0187715	0.962074	1,1,1,1,1,1	|Exon=1|EpiMap=1,|ABC=1|Cicero=1,|EpiMap=1|ABC=1,|EpiMap=1|ABC=1,|ABC=1,|EpiMap=1|ABC=1			0	1	0.978592	0.33218	0.00914581	0.00382645	0.00270365	TRUE	TRUE	FALSE	TRUE	FALSE	FALSE	FALSE	TRUE	TRUE
Glucose_Mean_INT	qt	Labs	Labs	glucose (fasting status unknown, mean, inv-norm transformed)	13_33517908-33522341	EUR,AFR,EAS	1	1	1	rs57358169	1	33522341	NA,T,NA	NA,G,NA	NA,0.7648,NA	NA,0.0392443,NA	NA,0.00484867,NA	NA,15.2379,NA	NA,8.0938277919512,NA	KL	rs57358169	1	1	0.655	|EpiMap=1			0	0.5	1	0.5	1	6.4741e-09	1	FALSE	TRUE	FALSE	FALSE	FALSE	FALSE	FALSE	TRUE	FALSE
Glucose_Mean_INT	qt	Labs	Labs	glucose (fasting status unknown, mean, inv-norm transformed)	13_33517908-33522341	EUR,AFR,EAS	2	1	1	rs400347	0.999076	33521878	G,G,NA	A,A,NA	0.96223,0.8555,NA	-0.0119947,-0.0283485,NA	0.00572368,0.00584887,NA	1.44231,5.90156,NA	-2.09562728873732,-4.84683366188683,NA	LINC00423	rs400347	0.999076	0.999076	1	|ABC=1			0	0.724006	0.981004	0.499861	1	6.4741e-09	1	FALSE	TRUE	FALSE	FALSE	FALSE	FALSE	FALSE	TRUE	FALSE
Glucose_Mean_INT	qt	Labs	Labs	glucose (fasting status unknown, mean, inv-norm transformed)	13_33554302-33574292	EUR,AFR,EAS	1	4	0.997188	rs7324797	0.538656	33567055	G,G,G	A,A,A	0.7853,0.7231,0.9127	-0.038896,-0.0167842,-0.0760173	0.00265738,0.00459574,0.031518	47.7871,3.5849,1.7994	-14.6369732593758,-3.65212131234578,-2.41186940795736	KL	rs7324797,rs56009467,rs7984028,rs12428531	0.538656,0.242281,0.145558,0.037156	0.963651	1,1,1,1	|GTeX_Finemapped=1,|GTeX_Finemapped=1,|GTeX_Finemapped=1,|GTeX_Finemapped=1			0	1	0.980572	0.825375	0.00220693	0.00249267	0.00630032	TRUE	TRUE	TRUE	TRUE	TRUE	TRUE	TRUE	TRUE	TRUE
Glucose_Mean_INT	qt	Labs	Labs	glucose (fasting status unknown, mean, inv-norm transformed)	13_33554302-33574292	EUR,AFR,EAS	2	2	0.730109	rs57960251	0.565004	33561661	NA,A,NA	NA,G,NA	NA,0.9062,NA	NA,0.0312973,NA	NA,0.00705346,NA	NA,5.04021,NA	NA,4.43715566544646,NA	PDS5B	rs57960251,rs115380559	0.565004,0.388758	0.953762	1,1	|GTeX_Finemapped=1,|GTeX_Finemapped=1			0	0.422754	0.690303	0.46139	0.00220693	0.00249267	0.00630032	FALSE	FALSE	FALSE	FALSE	FALSE	FALSE	FALSE	FALSE	FALSE
Glucose_Mean_INT	qt	Labs	Labs	glucose (fasting status unknown, mean, inv-norm transformed)	13_46514492-46658712	EUR,AFR,EAS	1	16	0.880115	rs12431359	0.257053	46546183	T,T,T	C,C,C	0.7117,0.94781,0.7738	0.0185829,-0.0039617,-0.00926102	0.00240889,0.00924616,0.0212652	13.9148,0.175023,0.178357	7.71429994727862,-0.428469764745581,-0.435501194439742	ZC3H13	rs12431359,rs17428874,rs17350833,rs6561282,rs56223000,rs17429573,rs61953326,rs7317990,rs4417456,rs61953331,rs61953330,rs61953337,rs2031633	0.257053,0.112644,0.0841841,0.0367464,0.0354823,0.0326993,0.0326993,0.0304037,0.0302912,0.0291394,0.0289034,0.0273259,0.025555	0.763127	1,0.914,1,1,1,1,1,1,1,1,1,1,1	|GTeX_Finemapped=1,|Exon=1,|Exon=1|GTeX_Finemapped=1,|GTeX_Finemapped=1,|GTeX_Finemapped=1,|GTeX_Finemapped=1,|GTeX_Finemapped=1,|GTeX_Finemapped=1,|GTeX_Finemapped=1,|GTeX_Finemapped=1,|GTeX_Finemapped=1,|GTeX_Finemapped=1,|GTeX_Finemapped=1	rs12429980,rs17067467,rs61953332	0.135869,0.0297014,0.0419132	0.207484	1	0.237322	0.322306	0.0152398	0.0119471	0.00667263	TRUE	FALSE	FALSE	FALSE	FALSE	FALSE	FALSE	TRUE	FALSE
Glucose_Mean_INT	qt	Labs	Labs	glucose (fasting status unknown, mean, inv-norm transformed)	13_51067234-51133421	EUR,AFR,EAS	1	1	1	rs963740	1	51096095	A,A,T	T,T,A	0.7276,0.7678,0.6389	0.028098,0.0254555,-0.0178525	0.00245097,0.00487035,0.0185225	29.6989,6.76288,0.474784	11.4640326074983,5.22662642315234,-0.963827777027939	TRIM13	rs963740	1	1	1	|EpiMap=1			0	1	0.999985	0.908195	0.0188676	0.00444139	0.0011097	TRUE	TRUE	TRUE	TRUE	TRUE	TRUE	TRUE	TRUE	TRUE
Glucose_Mean_INT	qt	Labs	Labs	glucose (fasting status unknown, mean, inv-norm transformed)	13_58365712-58716228	EUR,AFR,EAS	1	2	1	rs61957689	0.500671	58625846	G,G,G	A,A,A	0.7972,0.8782,0.5833	0.0241213,0.000734891,0.0158911	0.00271376,0.00628775,0.0180456	18.2081,0.0424129,0.421898	8.88851630210483,0.116876625183889,0.880608015250255	PCDH17	rs61957689,rs12431244	0.500671,0.498871	0.999542	1,1	|ABC=1,|ABC=1			0	1	0.410891	0.429766	0.0108385	0.000480044	0.00058194	TRUE	FALSE	FALSE	FALSE	FALSE	FALSE	FALSE	TRUE	FALSE
Glucose_Mean_INT	qt	Labs	Labs	glucose (fasting status unknown, mean, inv-norm transformed)	13_80677558-80718654	EUR,AFR,EAS	1	1	1	rs1215468	0.999992	80707429	A,A,A	G,G,G	0.7256,0.6346,0.7163	0.0339773,0.0250465,0.0159126	0.00244539,0.00427053,0.0197357	43.1646,8.34753,0.37667	13.8944299273327,5.86496289687697,0.806285057028633	LINC01038	rs1215468	0.999992	0.999992	0.5	|ABC=1			0	1	0.999999	0.404313	0.028237	0.0171618	0.00837032	TRUE	TRUE	FALSE	TRUE	FALSE	FALSE	FALSE	TRUE	TRUE
Glucose_Mean_INT	qt	Labs	Labs	glucose (fasting status unknown, mean, inv-norm transformed)	13_80677558-80718654	EUR,AFR,EAS	2	1	1	rs9601327	0.999999	80716231	A,A,A	G,G,G	0.7078,0.97352,0.8651	-0.0230101,-0.0482543,-0.00630843	0.00239935,0.0128081,0.026043	21.0558,3.78278,0.092266	-9.59013899597808,-3.76748307711526,-0.24223130975694	SPRY2	rs9601327	0.999999	0.999999	1	|EpiMap=1			0	0.999992	0.887028	0.290469	0.028237	0.0171618	0.00837032	TRUE	TRUE	FALSE	TRUE	FALSE	FALSE	FALSE	TRUE	TRUE
Glucose_Mean_INT	qt	Labs	Labs	glucose (fasting status unknown, mean, inv-norm transformed)	13_91939270-91970313	EUR,AFR,EAS	1	1	1	rs9515908	0.999586	91965134	C,C,C	T,T,T	0.7237,0.6195,0.8502	0.0168168,0.0151756,0.0299427	0.00244016,0.00423563,0.0249295	11.2585,3.46868,0.638811	6.89167923414858,3.58284363837257,1.20109508814858	MIR17HG	rs9515908	0.999586	0.999586	1	|ABC=1			0	0.999994	0.262234	0.51136	0.000352942	6.4741e-09	0.0533173	TRUE	FALSE	FALSE	FALSE	FALSE	FALSE	FALSE	TRUE	FALSE
Glucose_Mean_INT	qt	Labs	Labs	glucose (fasting status unknown, mean, inv-norm transformed)	13_91939270-91970313	EUR,AFR,EAS	2	1	1	rs12100218	0.999566	91964803	T,T,T	C,C,C	0.92545,0.8321,0.91071	0.0213209,0.0287779,0.0107012	0.00415421,0.00550177,0.0311988	6.54347,6.77237,0.135728	5.13235970256679,5.23066213236831,0.343000371809172	MIR17HG	rs12100218	0.999566	0.999566	1	|ABC=1			0	0.707854	0.998724	0.393816	0.000352942	6.4741e-09	0.0533173	FALSE	TRUE	FALSE	FALSE	FALSE	FALSE	FALSE	TRUE	FALSE
Glucose_Mean_INT	qt	Labs	Labs	glucose (fasting status unknown, mean, inv-norm transformed)	13_99105892-99241507	EUR,AFR,EAS	1	10	0.946545	rs4129968	0.834027	99227770	A,A,A	G,G,G	0.6362,0.94629,0.5833	-0.0179781,-0.0137976,-0.0215973	0.00226809,0.0091217,0.0180456	14.6472,0.884798,0.635678	-7.92653730672063,-1.5126127805124,-1.19681806091236	STK24	rs4129968,rs4772101,rs9556969,rs9556972,rs61969456,rs9556962,rs9556963	0.834027,0.0172033,0.0159746,0.0126372,0.00854909,0.00833554,0.00748966	0.904216	0.931,1,1,1,1,0.798,0.798	|Promoter=1|ABC=1,|GTeX_Finemapped=1|EpiMap=1,|ABC=1,|GTeX_Finemapped=1|EpiMap=1|ABC=1,|Promoter=1,|GTeX_Finemapped=1,|GTeX_Finemapped=1	rs4772097,rs4772099,rs9554478	0.0191372,0.013888,0.02	0.0530252	1	0.494076	0.436356	0.0614765	0.0448171	0.0117304	TRUE	FALSE	FALSE	FALSE	FALSE	FALSE	FALSE	TRUE	FALSE
Glucose_Mean_INT	qt	Labs	Labs	glucose (fasting status unknown, mean, inv-norm transformed)	14_100657157-100769938	EUR,AFR,EAS	1	5	0.868583	rs35022210	0.277962	100760272	C,C,C	T,T,T	0.7396,0.7867,0.8244	0.0214797,0.000864593,0.0113288	0.00248639,0.00502014,0.0233829	17.246,0.0638581,0.202014	8.6389102272773,0.172224878190648,0.484490803108254	SLC25A29	rs35022210,rs3809409,rs7143776,rs61993679,rs2281892	0.277962,0.207486,0.195988,0.163766,0.107219	0.952421	1,1,0.991,1,1	|Exon=1|EpiMap=1,|Exon=1|EpiMap=1,|Exon=1|GTeX_Finemapped=1|EpiMap=1|ABC=1,|GTeX_Finemapped=1|EpiMap=1|ABC=1,|ABC=1			0	1	0.282437	0.378777	0.0953546	0.0359658	0.00325292	TRUE	FALSE	FALSE	FALSE	FALSE	FALSE	FALSE	TRUE	FALSE
Glucose_Mean_INT	qt	Labs	Labs	glucose (fasting status unknown, mean, inv-norm transformed)	14_33292743-33309495	EUR,AFR,EAS	1	1	1	rs2239647	0.975841	33292743	C,C,C	A,A,A	0.5427,0.90923,0.6696	-0.0142579,-0.00723582,-0.0422112	0.00219032,0.00715826,0.0189148	10.1226,0.505712,1.59112	-6.50950546038935,-1.01083503532981,-2.23164929050268	AKAP6	rs2239647	0.975841	0.975841	0.981	|Exon=1			0	1	0.449819	0.618656	0.0271907	6.4741e-09	6.4741e-09	TRUE	FALSE	FALSE	FALSE	FALSE	FALSE	FALSE	TRUE	FALSE
Glucose_Mean_INT	qt	Labs	Labs	glucose (fasting status unknown, mean, inv-norm transformed)	14_35097512-35597512	EUR,AFR,EAS	1	21	0.969323	rs7158547	0.151477	35502163	A,A,G	G,G,A	0.6421,0.7156,0.6796	-0.0137206,-0.0236035,0.00236265	0.00227618,0.00455843,0.0190659	8.77962,6.6492,0.0450929	-6.02790640459015,-5.17798891284938,0.123920192595157	FAM177A1	rs7158547,rs35768136,rs12881501,rs17102982,rs12887073,rs2383694,rs10147046,rs8012308,rs2383692,rs2383691,rs2250579,rs10143040,rs12590905,rs4386037,rs8015200,rs9322942,rs35523754,rs12878685,rs55670220,rs7144898,rs10130911	0.151477,0.0728569,0.0716556,0.0692593,0.0686724,0.0562081,0.0556335,0.0332699,0.032265,0.03193,0.0317192,0.0316513,0.0316513,0.0316513,0.0316513,0.0297915,0.0295972,0.0295167,0.0284212,0.0283868,0.0100829	0.957348	1,1,1,1,1,1,1,1,1,1,1,1,0.798,1,1,1,1,1,1,1,1	|GTeX_Finemapped=1,|GTeX_Finemapped=1|eQTLGen_Finemapped=1,|GTeX_Finemapped=1,|GTeX_Finemapped=1|eQTLGen_Finemapped=1,|GTeX_Finemapped=1|eQTLGen_Finemapped=1,|GTeX_Finemapped=1,|GTeX_Finemapped=1,|GTeX_Finemapped=1,|GTeX_Finemapped=1|eQTLGen_Finemapped=1,|GTeX_Finemapped=1,|GTeX_Finemapped=1,|GTeX_Finemapped=1,|GTeX_Finemapped=1,|GTeX_Finemapped=1,|GTeX_Finemapped=1,|GTeX_Finemapped=1,|GTeX_Finemapped=1,|GTeX_Finemapped=1,|eQTLGen_Finemapped=1,|GTeX_Finemapped=1|eQTLGen_Finemapped=1,|eQTLGen_Finemapped=1			0	0.99998	0.999976	0.287719	0.0190461	0.0553135	0.00776653	TRUE	TRUE	FALSE	TRUE	FALSE	FALSE	FALSE	TRUE	TRUE
Glucose_Mean_INT	qt	Labs	Labs	glucose (fasting status unknown, mean, inv-norm transformed)	14_35097512-35597512	EUR,AFR,EAS	2	1	1	rs1200332	0.998521	35367135	C,T,C	T,C,T	0.7783,0.6172,0.7073	0.0163144,-0.00910879,0.00442802	0.00262683,0.00423074,0.0195531	9.27775,1.50419,0.08574	6.210679792754,-2.15300160255653,0.226461277239926	SPTSSA	rs1200332	0.998521	0.998521	1	|GTeX_Finemapped=1			0	1	0.27107	0.310803	0.0190461	0.0553135	0.00776653	TRUE	FALSE	FALSE	FALSE	FALSE	FALSE	FALSE	TRUE	FALSE
Glucose_Mean_INT	qt	Labs	Labs	glucose (fasting status unknown, mean, inv-norm transformed)	14_38758704-38849536	EUR,AFR,EAS	1	3	1	rs1952559	0.455013	38826659	T,T,A	A,A,T	0.7306,0.7368,0.5357	0.0180031,0.0165866,0.00154098	0.00245952,0.0046698,0.017839	12.6049,3.41738,0.0309747	7.31500455373406,3.51605690453259,0.0773378552609451	CLEC14A	rs1952558,rs8012584	0.411623,0.0874058	0.499029	0.655,0.655	|EpiMap=1,|EpiMap=1	rs1952559	0.455013	0.455013	1	0.913407	0.31651	0.111304	0.00515906	0.00715339	FALSE	TRUE	FALSE	FALSE	FALSE	FALSE	FALSE	TRUE	FALSE
Glucose_Mean_INT	qt	Labs	Labs	glucose (fasting status unknown, mean, inv-norm transformed)	14_58643368-58894577	EUR,AFR,EAS	1	9	0.936268	rs58231973	0.227103	58797647	A,G,G	G,A,A	0.5845,0.6165,0.5506	-0.0146633,0.0107886,0.00545886	0.00221417,0.00422928,0.0178852	10.4519,1.96886,0.119071	-6.62248156193969,2.55093065486324,0.30521660367231	ARID4A	rs58231973,rs1051860,rs10137475,rs28398380,rs2348075,rs1051861,rs2147610,rs2147609	0.227103,0.137409,0.131213,0.118555,0.0903695,0.0698336,0.0685471,0.0517124	0.894743	0.99,1,0.99,1,1,1,1,1	|Promoter=1|EpiMap=1,|Exon=1|eQTLGen_Finemapped=1,|Promoter=1,|GTeX_Finemapped=1|eQTLGen_Finemapped=1,|GTeX_Finemapped=1|eQTLGen_Finemapped=1,|Exon=1|eQTLGen_Finemapped=1,|GTeX_Finemapped=1|eQTLGen_Finemapped=1,|GTeX_Finemapped=1|eQTLGen_Finemapped=1	rs61974515	0.0721592	0.0721592	1	0.829466	0.42452	0.0162256	0.0355513	0.00725196	TRUE	TRUE	FALSE	TRUE	FALSE	FALSE	FALSE	TRUE	TRUE
Glucose_Mean_INT	qt	Labs	Labs	glucose (fasting status unknown, mean, inv-norm transformed)	14_61145875-61591031	EUR,AFR,EAS	1	14	0.899405	rs4902002	0.147189	61229411	A,A,A	G,G,G	0.7256,0.5779,0.6726	-0.0179406,-0.000174608,-0.0320138	0.00244539,0.00416372,0.0189588	12.6591,0.0147756,1.03954	-7.20642167810844,0.67463297736209,-1.97655008570342	SIX4	rs7146756,rs7145317,rs4899016,rs3742636,rs717174	0.117008,0.116774,0.113803,0.0987551,0.0305027	0.476843	1,1,1,1,1	|Exon=1,|Exon=1,|Exon=1,|Exon=1,|Promoter=1	rs2025967,rs2093250,rs2093251,rs4151172,rs4151178,rs4151190,rs4902002,rs74947565,rs75729644	0.0194668,0.0178007,0.0177637,0.0880072,0.0261128,0.0429671,0.147189,0.0592063,0.0585219	0.477036	1	0.324609	0.609177	0.122918	0.0608795	0.0143422	FALSE	FALSE	FALSE	FALSE	FALSE	FALSE	FALSE	FALSE	FALSE
Glucose_Mean_INT	qt	Labs	Labs	glucose (fasting status unknown, mean, inv-norm transformed)	14_69482562-69746345	EUR,AFR,EAS	1	8	0.743895	rs8007859	0.265002	69704553	T,T,T	G,G,G	0.5944,0.8464,0.93452	0.0154619,0.0147774,0.00251542	0.00222229,0.00570338,0.0359651	11.461,2.01908,0.0249172	6.95764279189485,2.59098990423223,0.0699405812857465	EXD2	rs8007859,rs4899289,rs10150493	0.265002,0.175153,0.174882	0.615037	1,1,1	|Exon=1,|Promoter=1|ABC=1,|ABC=1	rs1890943,rs1965449,rs2331954,rs4902702,rs7150195	0.0716643,0.0699292,0.0708369,0.0777659,0.0499026	0.340099	1	0.726335	0.467116	0.0524974	0.0365976	0.0156077	TRUE	FALSE	FALSE	FALSE	FALSE	FALSE	FALSE	TRUE	FALSE
Glucose_Mean_INT	qt	Labs	Labs	glucose (fasting status unknown, mean, inv-norm transformed)	14_77300033-77317762	EUR,AFR,EAS	1	2	0.993998	rs2056857	0.886197	77300863	C,C,T	T,T,C	0.5974,0.857,0.5446	0.0172433,0.0230819,0.00797325	0.00222494,0.00587431,0.0178646	14.0367,4.06957,0.183513	7.75000674175483,3.92929552577239,0.446315618597674	ANGEL1	rs2056857,rs12890660	0.886197,0.0984059	0.984603	0.904,1	|GTeX_Finemapped=1|EpiMap=1,|GTeX_Finemapped=1			0	1	0.999133	0.425868	0.00613615	0.00763407	0.0253165	TRUE	TRUE	FALSE	TRUE	FALSE	FALSE	FALSE	TRUE	TRUE
Glucose_Mean_INT	qt	Labs	Labs	glucose (fasting status unknown, mean, inv-norm transformed)	14_90027123-90069965	EUR,AFR,EAS	1	1	1	rs35889227	0.999773	90055468	T,G,G	G,T,T	0.6074,0.90242,0.8482	-0.0219455,0.0277916,-0.0449383	0.00223448,0.00692996,0.0247939	22.0402,4.21733,1.15544	-9.82130070530951,4.01035503812432,-1.81247403595239	FOXN3	rs35889227	0.999773	0.999773	0.904	|GTeX_Finemapped=1|EpiMap=1			0	1	0.984844	0.612947	0.0533733	0.0387362	0.0182653	TRUE	TRUE	FALSE	TRUE	FALSE	FALSE	FALSE	TRUE	TRUE
Glucose_Mean_INT	qt	Labs	Labs	glucose (fasting status unknown, mean, inv-norm transformed)	14_92498195-92578999	EUR,AFR,EAS	1	2	0.805832	rs2295174	0.930167	92505600	A,A,C	C,C,A	0.7525,0.8964,0.5486	0.0164715,0.00547341,-0.00906091	0.00252841,0.00674815,0.0178781	10.1373,0.379542,0.213048	6.51456844420011,0.811097856449545,-0.506816160553974	TRIP11	rs2295174	0.930167	0.930167	1	|Promoter=1|ABC=1	rs7160267	0.0500074	0.0500074	0.999998	0.256428	0.379226	0.00655714	0.00553264	0.00450744	TRUE	FALSE	FALSE	FALSE	FALSE	FALSE	FALSE	TRUE	FALSE
Glucose_Mean_INT	qt	Labs	Labs	glucose (fasting status unknown, mean, inv-norm transformed)	15_31660238-31725775	EUR,AFR,EAS	1	5	0.681884	rs7174902	0.664283	31697531	G,G,G	A,A,A	0.6252,0.8495,0.5278	0.0105054,0.00458509,-0.0115876	0.00225413,0.0057513,0.017821	5.50107,0.371286,0.287729	4.66051203790376,0.797226713960322,-0.6502216486168	KLF13	rs7174902,rs10048031,rs12441543,rs11636300,rs4606678	0.664283,0.171754,0.0721647,0.0255432,0.0184242	0.952169	1,0.99,0.5,0.5,1	|EpiMap=1,|Exon=1,|Cicero=1,|Cicero=1,|EpiMap=1|ABC=1			0	0.986776	0.347855	0.348508	0.0244871	0.0751644	0.000559969	TRUE	FALSE	FALSE	FALSE	FALSE	FALSE	FALSE	TRUE	FALSE
Glucose_Mean_INT	qt	Labs	Labs	glucose (fasting status unknown, mean, inv-norm transformed)	15_38852386-38873115	EUR,AFR,EAS	1	1	1	rs12912777	1	38852386	C,NA,NA	T,NA,NA	0.8777,NA,NA	-0.0301225,NA,NA	0.00333044,NA,NA	18.8232,NA,NA	-9.04460071341925,NA,NA	RASGRP1	rs12912777	1	1	0.99	|Exon=1|EpiMap=1			0	1	0.5	0.5	0.00750909	6.4741e-09	0.000103718	TRUE	FALSE	FALSE	FALSE	FALSE	FALSE	FALSE	TRUE	FALSE
Glucose_Mean_INT	qt	Labs	Labs	glucose (fasting status unknown, mean, inv-norm transformed)	15_38852386-38873115	EUR,AFR,EAS	2	1	1	rs7173298	0.996621	38852675	G,G,G	A,A,A	0.6531,0.6634,0.8571	-0.0165387,-0.00136837,0.0203968	0.00229243,0.00435182,0.0254213	12.2665,0.123096,0.374327	-7.2144841936286,-0.314436258852618,0.802350784578287	RASGRP1	rs7173298	0.996621	0.996621	1	|Promoter=1|ABC=1			0	0.999394	0.219626	0.347353	0.00750909	6.4741e-09	0.000103718	TRUE	FALSE	FALSE	FALSE	FALSE	FALSE	FALSE	TRUE	FALSE
Glucose_Mean_INT	qt	Labs	Labs	glucose (fasting status unknown, mean, inv-norm transformed)	15_40387728-40397191	EUR,AFR,EAS	1	1	1	rs34245505	0.987881	40397191	C,C,C	G,G,G	0.8191,0.990923,0.8353	-0.0234081,-0.0578567,-0.03252	0.00283466,0.0216833,0.0239862	15.8287,2.11779,0.75654	-8.2578157521537,-2.66826082745708,-1.35577957325462	BMF	rs34245505	0.987881	0.987881	1	|EpiMap=1|ABC=1			0	1	0.840588	0.414531	0.00629682	0.00552214	8.74358e-05	TRUE	TRUE	FALSE	TRUE	FALSE	FALSE	FALSE	TRUE	TRUE
Glucose_Mean_INT	qt	Labs	Labs	glucose (fasting status unknown, mean, inv-norm transformed)	15_52502160-52591752	EUR,AFR,EAS	1	1	1	rs74804697	0.964604	52588722	C,NA,NA	G,NA,NA	0.97714,NA,NA	0.0822794,NA,NA	0.00730082,NA,NA	28.7333,NA,NA	11.2698847526716,NA,NA	MYO5C	rs74804697	0.964604	0.964604	1	|Promoter=1|GTeX_Finemapped=1|eQTLGen_Finemapped=1|Cicero=1			0	1	0.492439	0.491087	0.0968257	0.0319359	0.00795283	TRUE	FALSE	FALSE	FALSE	FALSE	FALSE	FALSE	TRUE	FALSE
Glucose_Mean_INT	qt	Labs	Labs	glucose (fasting status unknown, mean, inv-norm transformed)	15_52502160-52591752	EUR,AFR,EAS	2	1	1	rs77859936	0.99683	52526143	T,NA,NA	C,NA,NA	0.991054,NA,NA	-0.0846418,NA,NA	0.0115884,NA,NA	12.5538,NA,NA	-7.30401090745918,NA,NA	GNB5	rs77859936	0.99683	0.99683	1	|EpiMap=1			0	1	0.5	0.5	0.0968257	0.0319359	0.00795283	TRUE	FALSE	FALSE	FALSE	FALSE	FALSE	FALSE	TRUE	FALSE
Glucose_Mean_INT	qt	Labs	Labs	glucose (fasting status unknown, mean, inv-norm transformed)	15_57060530-57586642	EUR,AFR,EAS	1	1	1	rs2962992	1	57346505	C,C,T	T,T,C	0.5775,0.5318,0.5873	0.0181032,0.014743,-0.0147174	0.00220902,0.00412122,0.018071	15.6016,3.45954,0.381529	8.19512725099818,3.57733874920533,-0.814420895357202	TCF12	rs2962992	1	1	1	|EpiMap=1			0	1	0.999975	0.327504	0.14992	0.161876	0.00924084	FALSE	FALSE	FALSE	FALSE	FALSE	FALSE	FALSE	FALSE	FALSE
Glucose_Mean_INT	qt	Labs	Labs	glucose (fasting status unknown, mean, inv-norm transformed)	15_57060530-57586642	EUR,AFR,EAS	2	1	1	rs8031866	0.999912	57445040	G,G,NA	A,A,NA	0.95825,0.6619,NA	-0.0320068,0.00754913,NA	0.00545532,0.00434707,NA	8.35304,1.08377,NA	-5.86708020794381,1.73660189506955,NA	CGNL1	rs8031866	0.999912	0.999912	1	|EpiMap=1			0	0.999998	0.999987	0.49998	0.14992	0.161876	0.00924084	FALSE	FALSE	FALSE	FALSE	FALSE	FALSE	FALSE	FALSE	FALSE
Glucose_Mean_INT	qt	Labs	Labs	glucose (fasting status unknown, mean, inv-norm transformed)	15_57060530-57586642	EUR,AFR,EAS	3	1	1	rs715338	0.999992	57215867	A,G,G	G,A,A	0.5676,0.8132,0.63	0.0136192,-0.0209837,-0.0241167	0.00220254,0.00527629,0.0184272	9.20255,4.15618,0.719842	6.18340643075722,-3.97698003710941,-1.30875553529565	ZNF280D	rs715338	0.999992	0.999992	0.882	|GTeX_Finemapped=1			0	1	1	0.495666	0.14992	0.161876	0.00924084	FALSE	FALSE	FALSE	FALSE	FALSE	FALSE	FALSE	FALSE	FALSE
Glucose_Mean_INT	qt	Labs	Labs	glucose (fasting status unknown, mean, inv-norm transformed)	15_62383155-62399541	EUR,AFR,EAS	1	4	0.986091	rs7163757	0.646478	62391608	C,T,C	T,C,T	0.5845,0.711,0.6329	0.0313354,-0.0107206,0.019369	0.00221417,0.00453662,0.0184574	44.7425,1.7418,0.531655	14.1522105348731,-2.36312496969109,1.04938940479157	C2CD4A	rs7163757,rs4775466,rs7173964,rs4775467	0.646478,0.160134,0.118041,0.0753474	1	1,1,1,1	|ABC=1,|ABC=1,|ABC=1,|ABC=1			0	1	0.585919	0.473072	0.0320407	4.61815e-05	0.00184956	TRUE	FALSE	FALSE	FALSE	FALSE	FALSE	FALSE	TRUE	FALSE
Glucose_Mean_INT	qt	Labs	Labs	glucose (fasting status unknown, mean, inv-norm transformed)	15_63800065-64138866	EUR,AFR,EAS	1	18	0.892709	rs11632718	0.419154	64017798	G,G,A	A,A,G	0.5288,0.5356,0.93155	-0.0180409,-0.0121196,0.0506366	0.00218595,0.00412334,0.0352322	15.8116,2.48282,0.822019	-8.25311649397287,-2.93926768105468,1.43722503845914	FBXL22	rs11632718,rs11636758,rs11635472,rs8037046,rs35360755,rs4984251,rs11633180,rs8035561,rs7180358,rs2228510	0.419154,0.135153,0.0581128,0.0376415,0.0170766,0.0136752,0.012999,0.0108692,0.0101332,0.00700798	0.721822	1,1,0.769,1,1,0.932,1,1,1,0.929	|eQTLGen_Finemapped=1,|eQTLGen_Finemapped=1,|eQTLGen_Finemapped=1,|eQTLGen_Finemapped=1,|eQTLGen_Finemapped=1,|Promoter=1|EpiMap=1|ABC=1,|GTeX_Finemapped=1,|GTeX_Finemapped=1,|GTeX_Finemapped=1,|eQTLGen_Finemapped=1	rs10519223,rs11630720,rs12102137,rs12900621,rs16947343,rs17773244,rs4984249,rs7171858	0.0735705,0.0584943,0.00829437,0.00882189,0.0492621,0.00725635,0.0144528,0.00951508	0.229667	1	0.777792	0.484712	0.0544057	0.0540186	0.0754708	TRUE	FALSE	FALSE	FALSE	FALSE	FALSE	FALSE	TRUE	FALSE
Glucose_Mean_INT	qt	Labs	Labs	glucose (fasting status unknown, mean, inv-norm transformed)	15_63800065-64138866	EUR,AFR,EAS	2	1	1	rs74814914	0.999996	63988400	G,NA,NA	C,NA,NA	0.97117,NA,NA	-0.0295682,NA,NA	0.00652106,NA,NA	5.23803,NA,NA	-4.53426283456984,NA,NA	HERC1	rs74814914	0.999996	0.999996	1	|Exon=1			0	0.999989	0.499998	0.499999	0.0544057	0.0540186	0.0754708	TRUE	FALSE	FALSE	FALSE	FALSE	FALSE	FALSE	TRUE	FALSE
Glucose_Mean_INT	qt	Labs	Labs	glucose (fasting status unknown, mean, inv-norm transformed)	15_63800065-64138866	EUR,AFR,EAS	3	14	0.702141	rs62011345	0.673446	63849113	G,G,NA	A,A,NA	0.7654,0.993949,NA	-0.0175975,-0.0738101,NA	0.00257502,0.0265167,NA	11.0829,2.26945,NA	-6.8339275034757,-2.78353264169372,NA	USP3-AS1	rs62011345,rs17184592	0.673446,0.0221139	0.69556	0.93,1	|Exon=1,|Cicero=1	rs17765642,rs17766277,rs62011292,rs62011298,rs62011330,rs62011344,rs62012768,rs62012769,rs62022639,rs74927570,rs76115381,rs77064122	0.0227193,0.0282731,0.0125252,0.0166956,0.0302305,0.0282731,0.0274952,0.0274952,0.0132191,0.00944161,0.00888266,0.0302305	0.255481	0.998095	0.810632	0.499402	0.0544057	0.0540186	0.0754708	TRUE	TRUE	FALSE	TRUE	FALSE	FALSE	FALSE	TRUE	TRUE
Glucose_Mean_INT	qt	Labs	Labs	glucose (fasting status unknown, mean, inv-norm transformed)	15_63800065-64138866	EUR,AFR,EAS	4	1	1	rs7166997	0.995349	63846178	T,T,NA	C,C,NA	0.92942,0.7542,NA	-0.0190942,0.0197215,NA	0.00426031,0.00477619,NA	5.13085,4.43875,NA	-4.48188042654173,4.12912802882632,NA	USP3	rs7166997	0.995349	0.995349	0.99	|Promoter=1			0	0.992294	0.99539	0.499876	0.0544057	0.0540186	0.0754708	TRUE	TRUE	FALSE	TRUE	FALSE	FALSE	FALSE	TRUE	TRUE
Glucose_Mean_INT	qt	Labs	Labs	glucose (fasting status unknown, mean, inv-norm transformed)	15_67257880-67264385	EUR,AFR,EAS	1	2	1	rs2100856	0.544322	67262738	G,G,G	A,A,A	0.8549,0.7345,0.7669	-0.0176175,-0.0120949,0.0138939	0.00309811,0.0046568,0.0210421	7.88727,2.027,0.293225	-5.68653146595828,-2.59725562618107,0.660290560352817	MAP2K5	rs2100856,rs1874832	0.544322,0.455678	1	1,1	|GTeX_Finemapped=1,|GTeX_Finemapped=1			0	0.275213	0.307481	0.454649	0.00106325	6.4741e-09	6.4741e-09	FALSE	FALSE	FALSE	FALSE	FALSE	FALSE	FALSE	FALSE	FALSE
Glucose_Mean_INT	qt	Labs	Labs	glucose (fasting status unknown, mean, inv-norm transformed)	15_67869270-68080886	EUR,AFR,EAS	1	13	0.994029	rs997295	0.123298	68016343	T,T,G	G,G,T	0.5905,0.5371,0.7579	0.0137664,0.00750085,-0.0366141	0.00221897,0.00412425,0.0207695	9.25912,1.16144,1.10834	6.20395949472052,1.81871855488877,-1.76287825898553	SKOR1	rs997295,rs12914773,rs4363822,rs34583567,rs938878,rs1984442,rs11637027	0.123298,0.11383,0.0898029,0.0857054,0.0839122,0.0742054,0.021353	0.592107	1,1,1,1,1,1,1	|GTeX_Finemapped=1,|GTeX_Finemapped=1,|GTeX_Finemapped=1,|GTeX_Finemapped=1,|GTeX_Finemapped=1,|GTeX_Finemapped=1,|GTeX_Finemapped=1	rs10153031,rs35395156,rs3784692,rs3784699,rs8032675,rs8035675	0.0294731,0.0673435,0.0513371,0.0778968,0.0642072,0.0676733	0.357931	0.999999	0.597709	0.593857	0.00643087	0.00278984	0.00311769	TRUE	FALSE	FALSE	FALSE	FALSE	FALSE	FALSE	TRUE	FALSE
Glucose_Mean_INT	qt	Labs	Labs	glucose (fasting status unknown, mean, inv-norm transformed)	15_75594562-75932777	EUR,AFR,EAS	1	38	0.94971	rs4886696	0.109842	75664570	T,A,T	A,T,A	0.7147,0.5825,0.5565	0.0197487,-0.0236977,-0.044445	0.00241644,0.00417003,0.0179081	15.5204,7.87788,1.8837	8.11641970827008,-5.6954534733558,-2.61871971028386	MAN2C1	rs10775209,rs4486847,rs8038760,rs12708518,rs4297648,rs4451914,rs4886703,rs4886443,rs28432989,rs8028277,rs4564532,rs4381565,rs7402293,rs4886708,rs28737338,rs4886700,rs4462560,rs4886712,rs8034317,rs7495610,rs7175852	0.10711,0.0464339,0.0350474,0.03333,0.0329044,0.0233138,0.0212247,0.0211839,0.0195263,0.0181404,0.0127543,0.00946566,0.00618022,0.00540612,0.00512492,0.00491767,0.00452772,0.00449741,0.00434153,0.00428273,0.00419773	0.423911	1,1,1,1,1,1,1,1,1,1,1,1,1,1,1,1,1,1,1,1,1	|GTeX_Finemapped=1,|GTeX_Finemapped=1,|GTeX_Finemapped=1,|GTeX_Finemapped=1,|GTeX_Finemapped=1|eQTLGen_Finemapped=1,|GTeX_Finemapped=1,|GTeX_Finemapped=1,|GTeX_Finemapped=1,|GTeX_Finemapped=1,|GTeX_Finemapped=1,|GTeX_Finemapped=1,|eQTLGen_Finemapped=1,|GTeX_Finemapped=1,|GTeX_Finemapped=1,|GTeX_Finemapped=1,|GTeX_Finemapped=1,|GTeX_Finemapped=1,|GTeX_Finemapped=1,|GTeX_Finemapped=1,|GTeX_Finemapped=1,|GTeX_Finemapped=1	rs111534199,rs11636031,rs11636199,rs12909863,rs13380103,rs3809547,rs4075522,rs4886446,rs4886696,rs4886699,rs5745920,rs62027209,rs7163451,rs7166737,rs7184046,rs7402844,rs8036884	0.00438417,0.00412398,0.0424615,0.00422306,0.0492283,0.0137506,0.0608068,0.0125505,0.109842,0.0233799,0.0521013,0.0391464,0.00744292,0.0311305,0.00609399,0.0596575,0.00710598	0.527429	1	0.999984	0.8001	0.072564	0.04434	0.00739422	TRUE	TRUE	TRUE	TRUE	TRUE	TRUE	TRUE	TRUE	TRUE
Glucose_Mean_INT	qt	Labs	Labs	glucose (fasting status unknown, mean, inv-norm transformed)	15_77384002-77840714	EUR,AFR,EAS	1	12	0.985722	rs6495240	0.161383	77766556	C,T,T	T,C,C	0.6928,0.5045,0.626	0.0314012,-0.0275214,-0.0299696	0.00236523,0.00411304,0.0183868	39.4971,10.6551,0.986689	13.2761718733485,-6.69125513002548,-1.62995192203102	HMG20A	rs6495240,rs8034133,rs2055901,rs12324627,rs8024485,rs34591043,rs1022172,rs952472,rs7178572,rs965480,rs952471	0.161383,0.118491,0.0970208,0.0962113,0.0922484,0.079461,0.0756914,0.055311,0.0530358,0.0470907,0.0433717	0.919316	1,1,0.798,0.769,1,1,1,1,1,1,1	|GTeX_Finemapped=1,|GTeX_Finemapped=1,|GTeX_Finemapped=1,|GTeX_Finemapped=1|ABC=0.500,|GTeX_Finemapped=1,|Promoter=1|GTeX_Finemapped=1|ABC=1,|GTeX_Finemapped=1,|Exon=1|GTeX_Finemapped=1,|GTeX_Finemapped=1,|GTeX_Finemapped=1,|Exon=1|GTeX_Finemapped=1	rs62007299	0.0646711	0.0646711	1	1	0.713832	0.0897071	0.0468318	0.0171935	TRUE	TRUE	FALSE	TRUE	FALSE	FALSE	FALSE	TRUE	TRUE
Glucose_Mean_INT	qt	Labs	Labs	glucose (fasting status unknown, mean, inv-norm transformed)	15_77384002-77840714	EUR,AFR,EAS	2	1	1	rs541588231	0.989693	77828957	T,T,T	C,C,C	0.92346,0.90545,0.95238	-0.0221406,-0.0112097,0.00393734	0.00410426,0.00702834,0.0417763	7.16305,0.955746,0.0338996	-5.39454128149776,-1.59492853219964,0.0942481742040343	LINGO1	rs541588231	0.989693	0.989693	1	|EpiMap=1			0	0.997129	0.144186	0.260743	0.0897071	0.0468318	0.0171935	TRUE	FALSE	FALSE	FALSE	FALSE	FALSE	FALSE	TRUE	FALSE
Glucose_Mean_INT	qt	Labs	Labs	glucose (fasting status unknown, mean, inv-norm transformed)	15_82519539-82560819	EUR,AFR,EAS	1	5	0.97708	rs11631813	0.324292	82555242	A,A,A	G,G,G	0.7972,0.8646,0.8363	0.0192201,-0.00531884,0.0186088	0.00271376,0.00601034,0.024045	11.8489,0.424599,0.357556	7.08246123459702,-0.884948272477098,0.77391557496361	FAM154B	rs11631813,rs4296215,rs112239515,rs8033313	0.324292,0.247686,0.134827,0.0501899	0.756995	1,1,1,1	|Exon=1|GTeX_Finemapped=1|ABC=1,|GTeX_Finemapped=1|ABC=1,|GTeX_Finemapped=1,|ABC=1	rs113434979	0.234109	0.234109	1	0.329342	0.373787	0.0224392	0.00366688	0.013835	TRUE	FALSE	FALSE	FALSE	FALSE	FALSE	FALSE	TRUE	FALSE
Glucose_Mean_INT	qt	Labs	Labs	glucose (fasting status unknown, mean, inv-norm transformed)	15_82519539-82560819	EUR,AFR,EAS	2	3	0.754674	rs118094378	0.927091	82547193	G,NA,NA	A,NA,NA	0.98907,NA,NA	-0.0532521,NA,NA	0.0104946,NA,NA	6.41003,NA,NA	-5.07423817963524,NA,NA	WHAMM	rs118094378	0.927091	0.927091	1	|GTeX_Finemapped=1	rs137891095,rs78071583	0.0191957,0.0145042	0.0336999	0.997593	0.499726	0.499848	0.0224392	0.00366688	0.013835	TRUE	FALSE	FALSE	FALSE	FALSE	FALSE	FALSE	TRUE	FALSE
Glucose_Mean_INT	qt	Labs	Labs	glucose (fasting status unknown, mean, inv-norm transformed)	15_83680426-83753712	EUR,AFR,EAS	1	2	0.99453	rs4079029	0.943872	83727830	C,T,C	T,C,T	0.6431,0.646,0.8929	0.0192123,2.83394e-05,0.00476812	0.00227759,0.00430029,0.0287696	16.4812,0.0022896,0.0612974	8.43536369583639,0.00659011369000695,0.165734664367944	BTBD1	rs4079029,rs7166645	0.943872,0.0273373	0.971209	1,1	|GTeX_Finemapped=1,|GTeX_Finemapped=1			0	1	0.23805	0.452275	0.00717017	0.00368365	0.00370512	TRUE	FALSE	FALSE	FALSE	FALSE	FALSE	FALSE	TRUE	FALSE
Glucose_Mean_INT	qt	Labs	Labs	glucose (fasting status unknown, mean, inv-norm transformed)	15_90368067-90449523	EUR,AFR,EAS	1	17	0.927031	rs2165069	0.271346	90407119	T,T,T	C,C,C	0.7435,0.7133,0.8026	-0.0275171,-0.0108086,0.0145148	0.00249864,0.00454743,0.0223515	27.4796,1.75793,0.287277	-11.0128309800531,-2.37685901707118,0.649388184238194	AP3S2	rs2165069,rs8034631,rs8026131,rs986505,rs12594774,rs12440156,rs3759831,rs4932264,rs11629791,rs7163629,rs4932265,rs28678152,rs28615960,rs17242083,rs10852123,rs4932149,rs12912009	0.271346,0.150444,0.0937141,0.0918427,0.0811176,0.0638975,0.0466693,0.0447624,0.0223596,0.0164564,0.0164233,0.013524,0.0116538,0.00889681,0.00778702,0.00758969,0.00622847	0.954713	1,1,1,0.97,0.798,1,1,1,0.798,1,1,0.727,1,0.727,1,1,1	|GTeX_Finemapped=1|eQTLGen_Finemapped=1,|GTeX_Finemapped=1|eQTLGen_Finemapped=1,|GTeX_Finemapped=1|eQTLGen_Finemapped=1,|GTeX_Finemapped=1|eQTLGen_Finemapped=1,|GTeX_Finemapped=1,|Exon=1|GTeX_Finemapped=1|eQTLGen_Finemapped=1,|GTeX_Finemapped=1,|GTeX_Finemapped=1,|GTeX_Finemapped=1,|GTeX_Finemapped=1,|GTeX_Finemapped=1,|eQTLGen_Finemapped=1,|GTeX_Finemapped=1,|eQTLGen_Finemapped=1,|GTeX_Finemapped=1,|GTeX_Finemapped=1,|GTeX_Finemapped=1|eQTLGen_Finemapped=1			0	1	0.78947	0.308257	0.0349985	0.045982	0.00845144	TRUE	FALSE	FALSE	FALSE	FALSE	FALSE	FALSE	TRUE	FALSE
Glucose_Mean_INT	qt	Labs	Labs	glucose (fasting status unknown, mean, inv-norm transformed)	15_91482935-91566862	EUR,AFR,EAS	1	10	0.979031	rs79253100	0.235561	91551876	C,C,T	T,T,C	0.8598,0.8631,0.505	-0.0271294,-0.0367457,0.0262202	0.00314279,0.00598251,0.0177943	17.2207,9.0894,0.851976	-8.63226623477865,-6.14218781080182,1.4735168003237	RCCD1	rs79253100,rs76119208,rs112770790,rs2890156	0.235561,0.0923441,0.0567775,0.031686	0.416369	1,0.882,1,0.769	|GTeX_Finemapped=1,|GTeX_Finemapped=1,|GTeX_Finemapped=1,|eQTLGen_Finemapped=1	rs12594752,rs12594925,rs2290202,rs2301825,rs78029804,rs8028409	0.108475,0.114683,0.0922757,0.0609479,0.15677,0.0271894	0.560341	0.99952	0.999999	0.518757	0.0344198	0.0386286	0.112051	TRUE	TRUE	FALSE	TRUE	FALSE	FALSE	FALSE	TRUE	TRUE
Glucose_Mean_INT	qt	Labs	Labs	glucose (fasting status unknown, mean, inv-norm transformed)	15_91482935-91566862	EUR,AFR,EAS	2	12	0.85349	rs12898311	0.16485	91517780	G,C,NA	C,G,NA	0.668,0.95537,NA	-0.0235376,0.022342,NA	0.00231703,0.00995902,NA	23.5178,1.6043,NA	-10.1585219008817,2.24339342626082,NA	MAN2A2	rs12898311,rs12595029,rs4508401,rs1443256,rs12593261,rs8031915,rs7167128	0.16485,0.0827376,0.081095,0.0679183,0.0652178,0.0650022,0.0392973	0.566118	1,1,1,1,1,1,1	|GTeX_Finemapped=1,|GTeX_Finemapped=1,|GTeX_Finemapped=1,|GTeX_Finemapped=1,|GTeX_Finemapped=1,|GTeX_Finemapped=1,|GTeX_Finemapped=1	rs12910825,rs1867219,rs1867220,rs6496747,rs8042680	0.0298589,0.104482,0.106174,0.0476992,0.123236	0.41145	1	0.292914	0.499698	0.0344198	0.0386286	0.112051	TRUE	FALSE	FALSE	FALSE	FALSE	FALSE	FALSE	TRUE	FALSE
Glucose_Mean_INT	qt	Labs	Labs	glucose (fasting status unknown, mean, inv-norm transformed)	15_99248018-99297665	EUR,AFR,EAS	1	14	0.771546	rs61168554	0.36807	99286980	A,A,A	G,G,G	0.672,0.5802,0.6845	-0.0162641,0.00118694,0.00120415	0.00232416,0.00416683,0.0191445	11.5851,0.110275,0.022346	-6.99784007985681,0.284854433706199,0.0628979602496801	IGF1R	rs61168554,rs59350108,rs8038015,rs7174918,rs12908437,rs2137683,rs4966019,rs1976668,rs12906223,rs57516305,rs4965428,rs7166287,rs6598541	0.36807,0.216905,0.0906021,0.0618874,0.0611846,0.0459886,0.0238992,0.0193084,0.0130152,0.011385,0.00947185,0.00899199,0.006197	0.936906	1,1,0.882,1,1,1,1,1,1,1,1,1,1	|GTeX_Finemapped=1,|GTeX_Finemapped=1|EpiMap=1|ABC=1,|GTeX_Finemapped=1,|Exon=1,|EpiMap=1,|EpiMap=1|ABC=1,|EpiMap=1,|EpiMap=1,|GTeX_Finemapped=1,|ABC=1,|GTeX_Finemapped=1|ABC=1,|EpiMap=1,|GTeX_Finemapped=1|ABC=1	rs45579742	0.0182863	0.0182863	1	0.329489	0.314535	0.0300485	0.0154723	0.00974356	TRUE	FALSE	FALSE	FALSE	FALSE	FALSE	FALSE	TRUE	FALSE
Glucose_Mean_INT	qt	Labs	Labs	glucose (fasting status unknown, mean, inv-norm transformed)	16_15308392-15418163	EUR,AFR,EAS	1	1	1	rs3867524	0.998472	15379923	G,C,C	C,G,G	0.6899,0.5847,0.6319	-0.0159765,0.00285944,0.00492129	0.00235909,0.00417319,0.0184469	10.897,0.306957,0.102572	-6.77231474848353,0.685192862055166,0.266781410426684	NTAN1	rs3867524	0.998472	0.998472	1	|GTeX_Finemapped=1			0	1	0.345982	0.399703	0.0975358	0.083874	0.0288878	TRUE	FALSE	FALSE	FALSE	FALSE	FALSE	FALSE	TRUE	FALSE
Glucose_Mean_INT	qt	Labs	Labs	glucose (fasting status unknown, mean, inv-norm transformed)	16_18767905-18947017	EUR,AFR,EAS	1	39	0.970439	rs68125569	0.0443016	18786055	T,T,T	C,C,C	0.6173,0.8608,0.877	-0.0167471,-0.0147616,-0.00670386	0.00224497,0.0059408,0.027088	13.0623,1.88729,0.0944559	-7.45983242537762,-2.4847831941826,-0.247484494979327	ARL6IP1	rs68125569,rs4637337,rs71382563,rs34110357,rs11642061,rs3965574,rs35939589,rs11074336,rs12935252,rs11642441,rs1809907,rs10500402,rs11640850,rs11646765,rs67115982,rs11644096,rs12443724,rs34428559,rs17663759,rs61039724,rs12447002,rs34366611,rs12443667,rs60791150	0.0443016,0.0421458,0.0414521,0.0392905,0.0389944,0.0352269,0.0299078,0.027312,0.0271884,0.0263615,0.0261683,0.0260236,0.0260063,0.0259296,0.025888,0.0253368,0.0250175,0.0247697,0.0237646,0.0226293,0.0212039,0.0208396,0.0168231,0.011659	0.67424	1,1,1,1,1,1,1,1,1,1,1,1,1,1,1,1,1,1,1,1,1,1,1,1	|GTeX_Finemapped=1,|GTeX_Finemapped=1,|GTeX_Finemapped=1,|GTeX_Finemapped=1,|GTeX_Finemapped=1,|GTeX_Finemapped=1,|GTeX_Finemapped=1|eQTLGen_Finemapped=1,|eQTLGen_Finemapped=1,|eQTLGen_Finemapped=1,|eQTLGen_Finemapped=1,|eQTLGen_Finemapped=1,|eQTLGen_Finemapped=1,|eQTLGen_Finemapped=1,|eQTLGen_Finemapped=1,|eQTLGen_Finemapped=1,|eQTLGen_Finemapped=1|ABC=1,|eQTLGen_Finemapped=1,|eQTLGen_Finemapped=1,|eQTLGen_Finemapped=1,|eQTLGen_Finemapped=1,|eQTLGen_Finemapped=1|EpiMap=1,|eQTLGen_Finemapped=1,|eQTLGen_Finemapped=1,|eQTLGen_Finemapped=1	rs12445870,rs12445883,rs12448649,rs12921861,rs12924496,rs12929100,rs12930220,rs12931729,rs17731690,rs1969062,rs2291662,rs2550012,rs35168818,rs58900521,rs8560	0.0211947,0.0320402,0.0241721,0.00932398,0.0128926,0.0113623,0.0126457,0.0227803,0.0243863,0.0117599,0.0259235,0.0122457,0.0225323,0.0147967,0.0226627	0.280719	1	0.771005	0.380158	0.0685334	0.0211084	0.00336162	TRUE	FALSE	FALSE	FALSE	FALSE	FALSE	FALSE	TRUE	FALSE
Glucose_Mean_INT	qt	Labs	Labs	glucose (fasting status unknown, mean, inv-norm transformed)	16_2087460-2132731	EUR,AFR,EAS	1	2	0.942997	rs2369090	0.659349	2091600	C,C,NA	T,T,NA	0.84,0.7995,NA	0.0213847,-0.00377642,NA	0.00297638,0.00513629,NA	12.1719,0.335178,NA	7.18480167182954,-0.735242753037698,NA	PKD1	rs2369090	0.659349	0.659349	0.727	|eQTLGen_Finemapped=1	rs3211995	0.333889	0.333889	1	0.300621	0.499854	0.0365341	0.0845124	0.0446777	TRUE	FALSE	FALSE	FALSE	FALSE	FALSE	FALSE	TRUE	FALSE
Glucose_Mean_INT	qt	Labs	Labs	glucose (fasting status unknown, mean, inv-norm transformed)	16_24714588-24876047	EUR,AFR,EAS	1	1	1	rs113388806	0.999998	24804954	A,NA,NA	T,NA,NA	0.97316,NA,NA	-0.0440775,NA,NA	0.00675157,NA,NA	10.1776,NA,NA	-6.52848152355674,NA,NA	TNRC6A	rs113388806	0.999998	0.999998	1	|Exon=1			0	0.999994	0.499999	0.499999	0.0627632	0.0260073	0.0107013	TRUE	FALSE	FALSE	FALSE	FALSE	FALSE	FALSE	TRUE	FALSE
Glucose_Mean_INT	qt	Labs	Labs	glucose (fasting status unknown, mean, inv-norm transformed)	16_24714588-24876047	EUR,AFR,EAS	2	15	0.981042	rs200539	0.432786	24735178	C,C,C	T,T,T	0.7326,0.7209,0.8681	0.0125609,0.00956724,-0.0125559	0.00246532,0.00458457,0.0262919	6.4576,1.43294,0.198621	5.09503837230055,2.08683475222322,-0.477557726904484	TNRC6A	rs200539,rs7202252,rs8043962,rs2059134,rs2112785,rs12599643	0.432786,0.102837,0.0316967,0.0309942,0.0309656,0.0237333	0.653013	1,1,1,0.93,1,1	|ABC=1,|Promoter=1|ABC=1|Cicero=1,|ABC=1,|Exon=1,|ABC=1,|Promoter=1	rs11074653,rs1862451,rs1978451,rs200536,rs2343606,rs35283675,rs6497760,rs7186893,rs964782	0.0181138,0.029242,0.0234985,0.0930872,0.0187988,0.0448614,0.0170717,0.0173509,0.0448904	0.306915	0.996343	0.565253	0.353559	0.0627632	0.0260073	0.0107013	TRUE	FALSE	FALSE	FALSE	FALSE	FALSE	FALSE	TRUE	FALSE
Glucose_Mean_INT	qt	Labs	Labs	glucose (fasting status unknown, mean, inv-norm transformed)	16_288561-317393	EUR,AFR,EAS	1	1	1	rs56038902	0.957083	300399	T,T,T	C,C,C	0.8131,0.767,0.5337	0.0380748,0.0133425,-0.00211886	0.00279906,0.00486452,0.017834	41.4138,2.21529,0.0431471	13.6027094810401,2.7428194354222,-0.118810137938769	ITFG3	rs56038902	0.957083	0.957083	0.983	|Promoter=1|GTeX_Finemapped=1|ABC=1			0	1	0.980352	0.313648	0.16017	0.00628989	0.00296656	FALSE	TRUE	FALSE	FALSE	FALSE	FALSE	FALSE	TRUE	FALSE
Glucose_Mean_INT	qt	Labs	Labs	glucose (fasting status unknown, mean, inv-norm transformed)	16_288561-317393	EUR,AFR,EAS	2	1	1	rs117105880	0.995089	304409	C,C,NA	T,T,NA	0.97913,0.994705,NA	0.0779243,0.046992,NA	0.0076332,0.0283358,NA	23.7412,1.01217,NA	10.2086018969764,1.65839679839637,NA	ITFG3	rs117105880	0.995089	0.995089	0.8	|Exon=1			0	0.999351	0.321405	0.499198	0.16017	0.00628989	0.00296656	FALSE	FALSE	FALSE	FALSE	FALSE	FALSE	FALSE	FALSE	FALSE
Glucose_Mean_INT	qt	Labs	Labs	glucose (fasting status unknown, mean, inv-norm transformed)	16_288561-317393	EUR,AFR,EAS	3	1	1	rs113626738	0.999713	317058	T,T,NA	C,C,NA	0.94632,0.98865,NA	-0.01022,0.0946027,NA	0.00484131,0.0194132,NA	1.45876,5.9592,NA	-2.11099888253386,4.87311210928647,NA	ARHGDIG	rs113626738	0.999713	0.999713	1	|EpiMap=1			0	0.972434	0.999113	0.499764	0.16017	0.00628989	0.00296656	FALSE	TRUE	FALSE	FALSE	FALSE	FALSE	FALSE	TRUE	FALSE
Glucose_Mean_INT	qt	Labs	Labs	glucose (fasting status unknown, mean, inv-norm transformed)	16_288561-317393	EUR,AFR,EAS	4	1	1	rs35760290	0.99992	290304	C,C,NA	T,T,NA	0.6531,0.98563,NA	-0.0174266,0.0520313,NA	0.00229243,0.0172795,NA	13.5346,2.58461,NA	-7.60180245416436,3.0111577302584,NA	ITFG3	rs35760290	0.99992	0.99992	0.931	|Promoter=1|ABC=1			0	1	0.974032	0.499988	0.16017	0.00628989	0.00296656	FALSE	TRUE	FALSE	FALSE	FALSE	FALSE	FALSE	TRUE	FALSE
Glucose_Mean_INT	qt	Labs	Labs	glucose (fasting status unknown, mean, inv-norm transformed)	16_3583173-3719868	EUR,AFR,EAS	1	5	0.638154	rs2077235	0.407634	3629227	C,T,C	T,C,T	0.7654,0.6596,0.6895	-0.0186821,0.014263,-0.0203242	0.00257502,0.00433991,0.0192279	12.3966,2.99375,0.536847	-7.43209256568467,2.32830417830172,-0.802210626776489	NLRC3	rs758747,rs8061554	0.341085,0.132269	0.473354	1,1	|Exon=1|eQTLGen_Finemapped=1|ABC=1|Cicero=1,|Promoter=1|ABC=1	rs12448257,rs2077235,rs7185802	0.0568038,0.407634,0.0408763	0.505314	1	0.814155	0.340943	0.0443691	0.0381757	0.0217097	TRUE	TRUE	FALSE	TRUE	FALSE	FALSE	FALSE	TRUE	TRUE
Glucose_Mean_INT	qt	Labs	Labs	glucose (fasting status unknown, mean, inv-norm transformed)	16_53797908-53845487	EUR,AFR,EAS	1	3	1	rs1421085	0.403272	53800954	T,T,T	C,C,C	0.5676,0.94402,0.8313	-0.0596617,-0.0507384,-0.0252467	0.00220254,0.00894558,0.0237571	160.861,7.85009,0.540733	-27.0876805869587,-5.67189606487226,-1.06270125562463	RPGRIP1L	rs1421085,rs1558902,rs62048402	0.403272,0.309406,0.284214	0.996892	0.5,1,1	|ABC=0.500,|EpiMap=1,|EpiMap=1			0	1	0.999998	0.436984	0.0147889	0.0256993	0.00363256	TRUE	TRUE	FALSE	TRUE	FALSE	FALSE	FALSE	TRUE	TRUE
Glucose_Mean_INT	qt	Labs	Labs	glucose (fasting status unknown, mean, inv-norm transformed)	16_69551631-69940355	EUR,AFR,EAS	1	14	0.976457	rs1364063	0.15953	69588572	T,T,T	C,C,C	0.5765,0.7935,0.8542	0.0244983,0.00864631,-0.0289139	0.00220832,0.00508022,0.0252099	27.8706,1.05177,0.599615	11.0936367917693,1.70195582081091,-1.1469264058961	NFAT5	rs1364063,rs244420,rs12599391,rs244418,rs35967356,rs4783722,rs244417,rs244415,rs862320,rs7359336	0.15953,0.1513,0.107913,0.0742658,0.0716859,0.0704456,0.057924,0.045548,0.0381656,0.0243034	0.801081	1,1,1,1,1,1,1,1,1,1	|GTeX_Finemapped=1,|GTeX_Finemapped=1,|GTeX_Finemapped=1,|GTeX_Finemapped=1,|GTeX_Finemapped=1,|GTeX_Finemapped=1,|GTeX_Finemapped=1,|GTeX_Finemapped=1,|GTeX_Finemapped=1,|Exon=1	rs12929503,rs2917677,rs4783721,rs6499240	0.0349352,0.0410651,0.0303726,0.0593737	0.165747	1	0.165809	0.387138	0.039653	0.0482127	0.0156362	TRUE	FALSE	FALSE	FALSE	FALSE	FALSE	FALSE	TRUE	FALSE
Glucose_Mean_INT	qt	Labs	Labs	glucose (fasting status unknown, mean, inv-norm transformed)	16_69551631-69940355	EUR,AFR,EAS	2	11	0.808522	rs7194806	0.141517	69864491	T,T,T	A,A,A	0.6183,0.6589,0.5347	-0.0167833,0.0205583,0.013329	0.00224609,0.00433776,0.0178364	13.1031,5.66882,0.342096	-7.47222951885276,4.7393816163181,0.74729205445045	DDX19B	rs7194806,rs62051389,rs62051384,rs11075739,rs6499260	0.141517,0.131292,0.129633,0.102154,0.0990207	0.603617	1,1,1,1,1	|GTeX_Finemapped=1,|GTeX_Finemapped=1,|GTeX_Finemapped=1,|GTeX_Finemapped=1,|GTeX_Finemapped=1	rs11075734,rs2173714,rs7206585,rs73579458,rs8044920,rs8059645	0.0173369,0.0408434,0.0730994,0.043612,0.0691646,0.113701	0.357757	0.572032	0.997155	0.3018	0.039653	0.0482127	0.0156362	FALSE	TRUE	FALSE	FALSE	FALSE	FALSE	FALSE	TRUE	FALSE
Glucose_Mean_INT	qt	Labs	Labs	glucose (fasting status unknown, mean, inv-norm transformed)	16_75234872-75364535	EUR,AFR,EAS	1	3	0.874565	rs55993634	0.602776	75236763	C,C,C	G,G,G	0.91252,0.8812,0.754	0.0439039,0.00360364,-0.0334803	0.003862,0.0063558,0.0206574	29.2201,0.243573,0.978504	11.3681771103055,0.566984486610655,-1.62074123558628	BCAR1	rs55993634,rs72802395	0.602776,0.0749474	0.677723	1,1	|GTeX_Finemapped=1,|Promoter=1|EpiMap=1|ABC=1	rs72802342	0.321624	0.321624	1	0.303018	0.376116	0.0723264	0.0350134	0.0137716	TRUE	FALSE	FALSE	FALSE	FALSE	FALSE	FALSE	TRUE	FALSE
Glucose_Mean_INT	qt	Labs	Labs	glucose (fasting status unknown, mean, inv-norm transformed)	16_75234872-75364535	EUR,AFR,EAS	2	10	0.838991	rs11649684	0.554616	75302979	A,A,NA	G,G,NA	0.7853,0.5219,NA	-0.0157101,0.00207196,NA	0.00265738,0.00411683,NA	8.47073,0.211294,NA	-5.91187560680068,0.503290152860332,NA	CTRB2	rs11649684	0.554616	0.554616	1	|GTeX_Finemapped=1	rs11149811,rs11641896,rs1862738,rs4888361,rs6564243,rs8059190,rs8061356,rs9319481,rs9927264	0.0191313,0.0235906,0.0138408,0.0307565,0.232527,0.0247182,0.0120216,0.00610158,0.034246	0.396934	0.999455	0.246677	0.494117	0.0723264	0.0350134	0.0137716	TRUE	FALSE	FALSE	FALSE	FALSE	FALSE	FALSE	TRUE	FALSE
Glucose_Mean_INT	qt	Labs	Labs	glucose (fasting status unknown, mean, inv-norm transformed)	16_75234872-75364535	EUR,AFR,EAS	3	6	0.947224	rs9937988	0.289713	75248803	G,A,G	A,G,A	0.6859,0.7443,0.6865	0.0156105,-0.0139339,-0.0273259	0.00235084,0.00471386,0.0191774	10.5046,2.50624,0.811952	6.64039237038676,-2.9559426881579,-1.42490118577075	BCAR1	rs9937988,rs9928561,rs66799070,rs9940364,rs7184944	0.289713,0.271421,0.167977,0.148514,0.0622226	0.939848	1,1,1,0.798,0.798	|GTeX_Finemapped=1,|GTeX_Finemapped=1,|GTeX_Finemapped=1,|GTeX_Finemapped=1,|GTeX_Finemapped=1	rs9929108	0.0322549	0.0322549	0.999628	0.865611	0.351401	0.0723264	0.0350134	0.0137716	TRUE	TRUE	FALSE	TRUE	FALSE	FALSE	FALSE	TRUE	TRUE
Glucose_Mean_INT	qt	Labs	Labs	glucose (fasting status unknown, mean, inv-norm transformed)	16_85681868-85761624	EUR,AFR,EAS	1	3	0.731303	rs55848771	0.857119	85696412	C,C,C	T,T,T	0.6561,0.98411,0.5665	-0.0165623,-0.0485984,-0.0168916	0.00229714,0.0164449,0.0179529	12.252,2.50523,0.459964	-7.20996543528039,-2.95522624035415,-0.940884202552234	GSE1	rs55848771,rs2303202	0.857119,0.0350455	0.892164	1,0.93	|Promoter=1,|Exon=1	rs59424991	0.0727468	0.0727468	1	0.825264	0.339895	0.08614	0.0659586	0.0293414	TRUE	TRUE	FALSE	TRUE	FALSE	FALSE	FALSE	TRUE	TRUE
Glucose_Mean_INT	qt	Labs	Labs	glucose (fasting status unknown, mean, inv-norm transformed)	16_86443965-86472019	EUR,AFR,EAS	1	6	0.969589	rs4843944	0.536755	86443965	C,C,C	G,G,G	0.5398,0.91906,0.753	0.0148952,-0.00910303,0.0208679	0.00218927,0.00753984,0.0206293	10.9917,0.643387,0.5062	6.80372909691358,-1.20732402809609,1.0115660734974	LINC01082	rs4843944,rs4843945	0.536755,0.101018	0.637773	1,1	|ABC=1,|ABC=1	rs17181663,rs17266666,rs4843946,rs7195744	0.0784402,0.0671573,0.150754,0.034432	0.330784	1	0.362775	0.381175	0.00856243	0.0235623	0.0143145	TRUE	FALSE	FALSE	FALSE	FALSE	FALSE	FALSE	TRUE	FALSE
Glucose_Mean_INT	qt	Labs	Labs	glucose (fasting status unknown, mean, inv-norm transformed)	16_89038355-89041165	EUR,AFR,EAS	1	1	1	rs7200905	0.999931	89038355	G,A,NA	A,G,NA	0.91551,0.5038,NA	-0.0295622,0.00294068,NA	0.00392332,0.004113,NA	13.3112,0.323649,NA	-7.53499587084408,0.714972039873572,NA	TRAPPC2L	rs7200905	0.999931	0.999931	0.5	|Cicero=1			0	1	0.422198	0.499994	6.4741e-09	6.4741e-09	6.4741e-09	TRUE	FALSE	FALSE	FALSE	FALSE	FALSE	FALSE	TRUE	FALSE
Glucose_Mean_INT	qt	Labs	Labs	glucose (fasting status unknown, mean, inv-norm transformed)	16_89786761-89917258	EUR,AFR,EAS	1	27	0.810188	rs1800330	0.194002	89857964	T,C,C	C,T,T	0.673,0.5953,0.7341	0.0186212,-0.0129486,-0.0326517	0.00232598,0.00418968,0.0201369	14.9253,2.69949,0.97917	8.00574381551002,-3.09059403104772,-1.62148592881725	FANCA	rs1800330,rs12928089,rs12929129,rs12925427,rs8061447,rs2159113,rs12929831,rs7203255,rs9806894,rs7195752,rs1476761,rs6500448,rs6500447,rs11076625,rs7203511,rs1800340,rs2238529	0.194002,0.0677835,0.0633349,0.0483317,0.0442172,0.0339252,0.0338303,0.0263276,0.0212983,0.0170308,0.0150679,0.013847,0.0134018,0.0100969,0.00884566,0.0088166,0.00840138	0.628559	1,1,1,1,1,1,1,1,1,1,1,1,1,1,1,1,0.798	|Exon=1,|GTeX_Finemapped=1,|GTeX_Finemapped=1,|Promoter=1,|Promoter=1,|Promoter=1|GTeX_Finemapped=1|ABC=1,|Promoter=1,|GTeX_Finemapped=1,|Exon=1,|GTeX_Finemapped=1,|GTeX_Finemapped=1,|GTeX_Finemapped=1,|GTeX_Finemapped=1,|GTeX_Finemapped=1,|GTeX_Finemapped=1,|Exon=1,|GTeX_Finemapped=1	rs1057042,rs1061646,rs11076640,rs2376885,rs4785591,rs4785592,rs4785715,rs4785720,rs6500437,rs9745545	0.176649,0.0103926,0.0130036,0.0243878,0.0195158,0.0192232,0.0131992,0.0242836,0.0110027,0.00999437	0.321652	1	0.845437	0.445835	0.0327115	0.0488499	0.028053	TRUE	TRUE	FALSE	TRUE	FALSE	FALSE	FALSE	TRUE	TRUE
Glucose_Mean_INT	qt	Labs	Labs	glucose (fasting status unknown, mean, inv-norm transformed)	17_1506807-1519106	EUR,AFR,EAS	1	2	0.752823	rs9893867	0.837217	1510048	A,A,A	G,G,G	0.8111,0.829,0.93056	-0.0222496,-0.0194752,0.033807	0.00278763,0.00546186,0.0349987	14.8401,3.4402,0.476162	-7.98154704892687,-3.56567176749313,0.965950163863229	SLC43A2	rs9893867,rs35701443	0.837217,0.160079	0.997296	0.744,1	|EpiMap=1|ABC=1,|Promoter=1|GTeX_Finemapped=1|EpiMap=1|ABC=1			0	0.999911	0.917392	0.432948	0.0332106	0.128801	0.022034	TRUE	FALSE	FALSE	FALSE	FALSE	FALSE	FALSE	TRUE	FALSE
Glucose_Mean_INT	qt	Labs	Labs	glucose (fasting status unknown, mean, inv-norm transformed)	17_1506807-1519106	EUR,AFR,EAS	2	11	0.610228	rs8065694	0.186129	1515182	G,G,G	A,A,A	0.826,0.6241,0.96429	-0.0226197,-0.00852556,0.0350568	0.00287822,0.00424573,0.0479436	14.4118,1.35028,0.332873	-7.85891974901154,-2.00803159880633,0.731209170775661	SLC43A2	rs8065694,rs9909877,rs36159864,rs9910358,rs62088022,rs9891989,rs9906910,rs9905733,rs5019940,rs6502826	0.186129,0.147862,0.144337,0.131422,0.0932744,0.0822922,0.0566585,0.0366108,0.0357742,0.0262752	0.940635	0.744,1,0.964,0.964,1,1,1,1,0.962,1	|EpiMap=1|ABC=1,|eQTLGen_Finemapped=1|EpiMap=1,|eQTLGen_Finemapped=1|EpiMap=1,|eQTLGen_Finemapped=1|EpiMap=1,|eQTLGen_Finemapped=1,|eQTLGen_Finemapped=1|EpiMap=1,|GTeX_Finemapped=1|eQTLGen_Finemapped=1|EpiMap=1,|GTeX_Finemapped=1|eQTLGen_Finemapped=1,|eQTLGen_Finemapped=1,|eQTLGen_Finemapped=1	rs117353511	0.0168788	0.0168788	0.98763	0.270358	0.463614	0.0332106	0.128801	0.022034	TRUE	FALSE	FALSE	FALSE	FALSE	FALSE	FALSE	TRUE	FALSE
Glucose_Mean_INT	qt	Labs	Labs	glucose (fasting status unknown, mean, inv-norm transformed)	17_17331308-17344122	EUR,AFR,EAS	1	3	0.985981	rs1880900	0.610756	17344122	C,C,T	T,T,C	0.5586,0.8911,0.5387	-0.0216388,-0.0329674,0.014209	0.00219746,0.00660144,0.017847	22.1519,6.22806,0.37065	-9.84718720704814,-4.99397101238518,0.796156216731103	RASD1	rs1880900,rs7219123	0.610756,0.205948	0.816704	0.882,1	|GTeX_Finemapped=1,|GTeX_Finemapped=1	rs8076224	0.183255	0.183255	1	0.999978	0.307545	0.0123681	0.0217534	0.00255623	TRUE	TRUE	FALSE	TRUE	FALSE	FALSE	FALSE	TRUE	TRUE
Glucose_Mean_INT	qt	Labs	Labs	glucose (fasting status unknown, mean, inv-norm transformed)	17_27536988-27655455	EUR,AFR,EAS	1	2	0.967298	rs8614	0.531244	27588806	C,C,A	A,A,C	0.8052,0.98563,0.5575	0.0173598,0.0194647,0.0143178	0.00275513,0.0172795,0.0179123	9.52879,0.585079,0.372532	6.30090050197268,1.12646199253451,0.799327836179608	NUFIP2	rs8614,rs112178027	0.531244,0.468756	1	1,0.769	|Exon=1|GTeX_Finemapped=1|eQTLGen_Finemapped=1,|eQTLGen_Finemapped=1			0	1	0.46309	0.347591	0.0192137	0.0130608	0.00631414	TRUE	FALSE	FALSE	FALSE	FALSE	FALSE	FALSE	TRUE	FALSE
Glucose_Mean_INT	qt	Labs	Labs	glucose (fasting status unknown, mean, inv-norm transformed)	17_35797276-36297276	EUR,AFR,EAS	1	1	1	rs2229295	1	36047276	G,T,G	T,G,T	0.8012,0.553,0.8958	0.0292345,-0.0177844,-0.0387613	0.00273407,0.00413618,0.0291199	25.958,4.76696,0.737173	10.6926669763393,-4.29971616322307,-1.33109316996281	HNF1B	rs2229295	1	1	1	|Exon=1			0	1	0.998851	0.559086	0.283986	0.0802921	0.0879084	FALSE	TRUE	FALSE	FALSE	FALSE	FALSE	FALSE	TRUE	FALSE
Glucose_Mean_INT	qt	Labs	Labs	glucose (fasting status unknown, mean, inv-norm transformed)	17_35797276-36297276	EUR,AFR,EAS	2	2	0.99633	rs3110643	0.805212	36073492	T,T,NA	C,C,NA	0.826,0.91528,NA	0.0161511,0.0164716,NA	0.00287822,0.00738492,NA	7.69774,1.58976,NA	5.61148904531273,2.23043716113377,NA	HNF1B	rs3110643,rs3110642	0.805212,0.15744	0.962652	1,1	|ABC=1,|ABC=1			0	1	0.68879	0.5	0.283986	0.0802921	0.0879084	FALSE	FALSE	FALSE	FALSE	FALSE	FALSE	FALSE	FALSE	FALSE
Glucose_Mean_INT	qt	Labs	Labs	glucose (fasting status unknown, mean, inv-norm transformed)	17_35797276-36297276	EUR,AFR,EAS	3	1	1	rs10962	0.999824	36046451	G,G,G	C,C,C	0.8022,0.8162,0.7063	-0.0263536,-0.0128239,-0.0249154	0.00273926,0.00530939,0.0195336	21.1845,1.80351,0.694376	-9.62070048115184,-2.41532454764107,-1.27551501003399	HNF1B	rs10962	0.999824	0.999824	1	|Exon=1			0	0.999999	0.212663	0.526071	0.283986	0.0802921	0.0879084	FALSE	FALSE	FALSE	FALSE	FALSE	FALSE	FALSE	FALSE	FALSE
Glucose_Mean_INT	qt	Labs	Labs	glucose (fasting status unknown, mean, inv-norm transformed)	17_37396201-37877447	EUR,AFR,EAS	1	5	0.970282	rs1495099	0.747855	37784464	G,C,C	C,G,G	0.7038,0.8147,0.5635	-0.0191936,0.0126097,-0.0173411	0.00238985,0.00529272,0.0179387	15.0156,1.76453,0.476643	-8.03129903550432,2.3824611919769,-0.966686549192528	PPP1R1B	rs1495099	0.747855	0.747855	0.931	|Promoter=1|ABC=1	rs12453682,rs1874228,rs33953566,rs4795389	0.0798035,0.0234174,0.0947802,0.0191435	0.217145	1	0.654451	0.364605	0.0421141	0.0241107	0.049456	TRUE	FALSE	FALSE	FALSE	FALSE	FALSE	FALSE	TRUE	FALSE
Glucose_Mean_INT	qt	Labs	Labs	glucose (fasting status unknown, mean, inv-norm transformed)	17_3880546-4069735	EUR,AFR,EAS	1	5	0.895003	rs8068804	0.278372	3985864	G,G,G	A,A,A	0.6789,0.5242,0.8135	-0.024889,-0.0164296,-0.00320013	0.00233704,0.0041177,0.0228408	25.7577,4.17995,0.0513052	-10.6497963235546,-3.98999441435753,-0.140105863192182	ZZEF1	rs8068804,rs7224685,rs8074454	0.278372,0.274469,0.154368	0.707209	0.798,1,1	|GTeX_Finemapped=1,|GTeX_Finemapped=1,|GTeX_Finemapped=1	rs8081968,rs9914106	0.220468,0.0311584	0.251626	1	0.910379	0.317305	0.0467629	0.0533706	0.0112884	TRUE	TRUE	FALSE	TRUE	FALSE	FALSE	FALSE	TRUE	TRUE
Glucose_Mean_INT	qt	Labs	Labs	glucose (fasting status unknown, mean, inv-norm transformed)	17_3880546-4069735	EUR,AFR,EAS	2	9	0.967387	rs35321558	0.182644	3892909	G,G,G	A,A,A	0.8151,0.92663,0.879	-0.0298839,-0.01522,-0.00133364	0.0028107,0.00788684,0.0272799	25.6756,1.27058,0.0172725	-10.6321912690789,-1.92979697825745,-0.0488872759797507	GSG2	rs35321558,rs35102999,rs35852805	0.182644,0.176195,0.137241	0.49608	1,1,1	|EpiMap=1,|EpiMap=1,|EpiMap=1	rs12942967,rs12946045,rs12951359,rs62072392,rs7212159,rs8076743	0.0646331,0.0419341,0.0955109,0.108628,0.046416,0.109322	0.466444	1	0.316415	0.31461	0.0467629	0.0533706	0.0112884	TRUE	FALSE	FALSE	FALSE	FALSE	FALSE	FALSE	TRUE	FALSE
Glucose_Mean_INT	qt	Labs	Labs	glucose (fasting status unknown, mean, inv-norm transformed)	17_40571284-40824834	EUR,AFR,EAS	1	15	0.976786	rs112581665	0.15586	40789038	C,C,C	T,T,T	0.7346,0.7466,0.5486	-0.0168629,-0.0153015,-0.00168017	0.00247123,0.0047279,0.0178781	11.0519,2.91707,0.0337994	-6.86617293153882,-2.83900561485391,-0.0890424597692148	MLX	rs12938909,rs12601457,rs74322397,rs192567807,rs35635959,rs12951632,rs10454087,rs646123,rs665268,rs676387	0.0771549,0.0647572,0.0638827,0.0622679,0.0564759,0.0527831,0.0497865,0.0338512,0.0334518,0.0315244	0.525936	0.769,0.769,1,0.769,0.769,0.769,0.769,0.977,0.936,0.746	|eQTLGen_Finemapped=1,|eQTLGen_Finemapped=1,|eQTLGen_Finemapped=1,|eQTLGen_Finemapped=1,|eQTLGen_Finemapped=1,|eQTLGen_Finemapped=1,|eQTLGen_Finemapped=1,|Promoter=1|eQTLGen_Finemapped=1,|Exon=1|eQTLGen_Finemapped=1,|eQTLGen_Finemapped=1	rs112581665,rs112666141,rs60929812,rs668799,rs6963	0.15586,0.055281,0.0630033,0.050458,0.124203	0.448805	0.999999	0.882564	0.355104	0.0281821	0.0359534	0.0244407	TRUE	TRUE	FALSE	TRUE	FALSE	FALSE	FALSE	TRUE	TRUE
Glucose_Mean_INT	qt	Labs	Labs	glucose (fasting status unknown, mean, inv-norm transformed)	17_44891301-44904049	EUR,AFR,EAS	1	3	0.951139	rs11079738	0.787942	44904049	A,A,G	G,G,A	0.5716,0.90847,0.6935	0.0177915,0.000503957,0.00141188	0.00220504,0.00713146,0.0192971	15.1478,0.025183,0.0260992	8.0685611145376,0.0706667358437122,0.0731653979095304	WNT3	rs11079738,rs3851782,rs72836354	0.787942,0.152561,0.0594966	1	1,1,1	|GTeX_Finemapped=1,|GTeX_Finemapped=1,|GTeX_Finemapped=1|ABC=1			0	1	0.337682	0.415679	0.0269525	6.4741e-09	6.4741e-09	TRUE	FALSE	FALSE	FALSE	FALSE	FALSE	FALSE	TRUE	FALSE
Glucose_Mean_INT	qt	Labs	Labs	glucose (fasting status unknown, mean, inv-norm transformed)	17_47037598-47145848	EUR,AFR,EAS	1	7	0.926223	rs9902512	0.221211	47094274	C,C,C	G,G,G	0.6809,0.5408,0.94841	0.0230966,0.012513,0.00266561	0.0023409,0.00412664,0.0402206	22.2355,2.61487,0.023577	9.86654705455167,3.0322489967625,0.0662747447825244	IGF2BP1	rs9902512,rs4794018,rs35051752,rs12945020,rs9906710,rs11079849	0.221211,0.205646,0.17257,0.147354,0.0949615,0.0501347	0.891877	1,1,1,1,1,1	|EpiMap=1|ABC=1,|EpiMap=1|ABC=1,|ABC=1,|EpiMap=1,|Exon=1|ABC=1,|Promoter=1|ABC=1	rs11079852	0.103831	0.103831	1	0.969154	0.309623	0.0341957	0.0505908	0.00837038	TRUE	TRUE	FALSE	TRUE	FALSE	FALSE	FALSE	TRUE	TRUE
Glucose_Mean_INT	qt	Labs	Labs	glucose (fasting status unknown, mean, inv-norm transformed)	17_47037598-47145848	EUR,AFR,EAS	2	2	0.984136	rs2270575	0.854878	47073014	C,C,C	A,A,A	0.9662,0.8616,0.5655	-0.0336771,-0.00149827,0.0167225	0.00603805,0.00595518,0.0179481	7.61259,0.0961742,0.454094	-5.57747948427058,-0.25159105182379,0.931714220446732	IGF2BP1	rs2270575	0.854878	0.854878	1	|ABC=1	rs62078390	0.144494	0.144494	0.999643	0.19468	0.486633	0.0341957	0.0505908	0.00837038	TRUE	FALSE	FALSE	FALSE	FALSE	FALSE	FALSE	TRUE	FALSE
Glucose_Mean_INT	qt	Labs	Labs	glucose (fasting status unknown, mean, inv-norm transformed)	17_47037598-47145848	EUR,AFR,EAS	3	8	0.736999	rs61055102	0.213976	47051350	C,C,C	G,G,G	0.95924,0.8616,0.98214	-0.0244254,0.00818917,0.0569102	0.00551833,0.00595518,0.0671741	5.01821,0.771883,0.401339	-4.42623039941432,1.37513391702686,0.847204502925979	GIP	rs61055102,rs12951644,rs12942498,rs12952616	0.213976,0.13475,0.118824,0.113032	0.580582	1,1,1,1	|EpiMap=1,|EpiMap=1,|EpiMap=1,|EpiMap=1	rs55685712,rs56406355,rs76260656,rs78096421	0.164701,0.0320678,0.146121,0.0332783	0.376168	0.950164	0.234573	0.376942	0.0341957	0.0505908	0.00837038	TRUE	FALSE	FALSE	FALSE	FALSE	FALSE	FALSE	TRUE	FALSE
Glucose_Mean_INT	qt	Labs	Labs	glucose (fasting status unknown, mean, inv-norm transformed)	17_48134678-48196979	EUR,AFR,EAS	1	9	0.967004	rs12603305	0.202378	48169452	T,T,T	C,C,C	0.93638,0.90015,0.7034	0.0345743,0.00250247,-0.00868667	0.0044706,0.00685937,0.0194779	13.9811,0.145547,0.183351	7.73370464814566,0.364825049530788,-0.445975695531859	SAMD14	rs12603305,rs9905228,rs76937966,rs112297357,rs75615485	0.202378,0.162793,0.0911221,0.0908816,0.0879982	0.635173	1,0.962,0.706,0.769,0.769	|eQTLGen_Finemapped=1|EpiMap=1,|eQTLGen_Finemapped=1,|eQTLGen_Finemapped=1,|eQTLGen_Finemapped=1,|eQTLGen_Finemapped=1	rs2269770,rs3744538,rs74338073,rs9910922	0.111744,0.177371,0.0180937,0.0184428	0.325651	1	0.277083	0.388895	0.0664883	0.00446115	0.0103184	TRUE	FALSE	FALSE	FALSE	FALSE	FALSE	FALSE	TRUE	FALSE
Glucose_Mean_INT	qt	Labs	Labs	glucose (fasting status unknown, mean, inv-norm transformed)	17_62116449-62199136	EUR,AFR,EAS	1	9	0.971643	rs4968607	0.21681	62132330	G,G,G	A,A,A	0.8598,0.8071,0.6538	-0.0202756,-0.0117566,0.0213661	0.00314279,0.00521178,0.0187001	9.95553,1.61826,0.596505	-6.45146509948167,-2.25577441872067,1.14256608253432	ERN1	rs4968607,rs3785561,rs16947430,rs16947446,rs16947425,rs2077041,rs74787440,rs3803813,rs196904	0.21681,0.15395,0.13778,0.127754,0.0978304,0.0937154,0.0608116,0.0537699,0.0182939	0.960715	1,1,1,1,1,0.946,1,0.914,0.906	|GTeX_Finemapped=1,|GTeX_Finemapped=1|EpiMap=1|ABC=1,|Promoter=1|GTeX_Finemapped=1|eQTLGen_Finemapped=1,|GTeX_Finemapped=1|eQTLGen_Finemapped=1,|Promoter=1|GTeX_Finemapped=1|eQTLGen_Finemapped=1|ABC=1,|GTeX_Finemapped=1|eQTLGen_Finemapped=1|ABC=1,|GTeX_Finemapped=1,|Exon=1,|Exon=1			0	0.999999	0.670151	0.433638	0.0190293	0.0223845	0.0392994	TRUE	FALSE	FALSE	FALSE	FALSE	FALSE	FALSE	TRUE	FALSE
Glucose_Mean_INT	qt	Labs	Labs	glucose (fasting status unknown, mean, inv-norm transformed)	17_66424182-66487837	EUR,AFR,EAS	1	7	0.88647	rs71378928	0.349831	66453305	G,G,G	C,C,C	0.7813,0.8548,0.5308	-0.0236096,-0.0163001,-0.010052	0.0026397,0.00583714,0.0178273	18.4257,2.28146,0.241956	-8.9440466719703,-2.79248056411188,-0.563854313328434	WIPI1	rs71378928,rs883541,rs2909209,rs2952294,rs2952296,rs8072338	0.349831,0.187001,0.124937,0.115342,0.0778611,0.0166817	0.871654	0.922,1,1,1,1,0.882	|Promoter=1|ABC=1,|Exon=1|GTeX_Finemapped=1|EpiMap=1|ABC=1,|GTeX_Finemapped=1,|GTeX_Finemapped=1|ABC=1,|GTeX_Finemapped=1|EpiMap=1,|GTeX_Finemapped=1	rs2909213	0.0879002	0.0879002	1	0.859973	0.409778	0.0309935	0.0117823	0.00435121	TRUE	TRUE	FALSE	TRUE	FALSE	FALSE	FALSE	TRUE	TRUE
Glucose_Mean_INT	qt	Labs	Labs	glucose (fasting status unknown, mean, inv-norm transformed)	17_73761839-73796969	EUR,AFR,EAS	1	4	0.969148	rs113382890	0.446848	73778569	C,C,C	T,T,T	0.8718,0.6573,0.98313	0.0254589,0.0107954,-0.0379003	0.00326389,0.00433288,0.0690823	14.2088,1.89549,0.234136	7.80017096164393,2.4915068037887,-0.548625335288489	FBF1	rs113382890	0.446848	0.446848	1	|eQTLGen_Finemapped=1	rs185119439,rs7223130,rs9895763	0.131326,0.0867673,0.286456	0.504549	1	0.837192	0.409537	0.0182544	0.0502117	0.00800783	TRUE	TRUE	FALSE	TRUE	FALSE	FALSE	FALSE	TRUE	TRUE
Glucose_Mean_INT	qt	Labs	Labs	glucose (fasting status unknown, mean, inv-norm transformed)	17_73761839-73796969	EUR,AFR,EAS	2	7	0.980428	rs17581498	0.208442	73794047	T,T,T	G,G,G	0.8579,0.97579,0.8889	-0.0143198,-0.0182184,0.0274975	0.00312516,0.0133795,0.0283104	5.33695,0.761193,0.479639	-4.5821013964085,-1.36166523412684,0.971286170453261	GALK1	rs17581498,rs60851052,rs4641805,rs113368673	0.208442,0.196034,0.104524,0.10027	0.60927	1,1,1,1	|GTeX_Finemapped=1,|GTeX_Finemapped=1,|GTeX_Finemapped=1,|GTeX_Finemapped=1	rs112503011,rs12882,rs60700976	0.1257,0.120937,0.105936	0.352573	0.93627	0.358036	0.439561	0.0182544	0.0502117	0.00800783	TRUE	FALSE	FALSE	FALSE	FALSE	FALSE	FALSE	TRUE	FALSE
Glucose_Mean_INT	qt	Labs	Labs	glucose (fasting status unknown, mean, inv-norm transformed)	17_79519812-80019812	EUR,AFR,EAS	1	2	0.924888	rs193277152	0.814677	79796829	C,NA,NA	G,NA,NA	0.994036,NA,NA	-0.0766821,NA,NA	0.0141716,NA,NA	7.20286,NA,NA	-5.4109698269779,NA,NA	PPP1R27	rs193277152	0.814677	0.814677	0.655	|EpiMap=1	rs547041909	0.180414	0.180414	0.999995	0.499999	0.499999	0.199982	0.105898	0.0111993	FALSE	FALSE	FALSE	FALSE	FALSE	FALSE	FALSE	FALSE	FALSE
Glucose_Mean_INT	qt	Labs	Labs	glucose (fasting status unknown, mean, inv-norm transformed)	17_79519812-80019812	EUR,AFR,EAS	2	2	0.834126	rs149822567	0.854245	79588598	C,NA,NA	G,NA,NA	0.99006,NA,NA	0.0526427,NA,NA	0.0109993,NA,NA	5.76922,NA,NA	4.7860045639268,NA,NA	TSPAN10	rs149822567,rs544132826	0.854245,0.0975747	0.95182	1,1	|EpiMap=1,|Promoter=1			0	0.999865	0.499976	0.499983	0.199982	0.105898	0.0111993	FALSE	FALSE	FALSE	FALSE	FALSE	FALSE	FALSE	FALSE	FALSE
Glucose_Mean_INT	qt	Labs	Labs	glucose (fasting status unknown, mean, inv-norm transformed)	18_21074255-21165163	EUR,AFR,EAS	1	21	0.906192	rs4800489	0.07843	21125942	G,G,G	A,A,A	0.6521,0.96067,0.92361	-0.0227321,-0.0278549,-0.012772	0.00229089,0.0105795,0.033494	22.4798,2.07233,0.153066	-9.92282475369834,-2.6329127085401,-0.381322027825879	C18orf8	rs4800489,rs8094509,rs1652340,rs1652342,rs1788819,rs1788762,rs1788763,rs1652375,rs1788825,rs303753,rs303760,rs1788785,rs1624695,rs303757,rs1652349,rs1788826,rs303762	0.07843,0.0577935,0.0559695,0.0559695,0.0559695,0.0509729,0.0509729,0.0487297,0.0461903,0.0454789,0.0445223,0.0367975,0.0363133,0.0308051,0.0281462,0.0252533,0.0242506	0.772565	1,1,1,1,0.945,1,1,0.567,0.567,1,1,1,1,1,1,0.721,1	|GTeX_Finemapped=1,|GTeX_Finemapped=1|eQTLGen_Finemapped=1,|GTeX_Finemapped=1|eQTLGen_Finemapped=1|EpiMap=1|ABC=1,|GTeX_Finemapped=1|eQTLGen_Finemapped=1,|GTeX_Finemapped=1|eQTLGen_Finemapped=1,|GTeX_Finemapped=1,|GTeX_Finemapped=1,|Promoter=1|GTeX_Finemapped=1|eQTLGen_Finemapped=1|ABC=1,|Promoter=1|GTeX_Finemapped=1|eQTLGen_Finemapped=1|ABC=1,|GTeX_Finemapped=1|EpiMap=1|ABC=1,|Promoter=1|GTeX_Finemapped=1|ABC=1,|GTeX_Finemapped=1,|GTeX_Finemapped=1,|GTeX_Finemapped=1|eQTLGen_Finemapped=1|EpiMap=1|ABC=1,|GTeX_Finemapped=1,|GTeX_Finemapped=1,|GTeX_Finemapped=1|eQTLGen_Finemapped=1	rs1788760,rs1788799,rs1788821,rs8083301	0.0196015,0.0741444,0.0601502,0.030369	0.184265	1	0.746323	0.313352	0.0261486	0.0114578	0.0167787	TRUE	FALSE	FALSE	FALSE	FALSE	FALSE	FALSE	TRUE	FALSE
Glucose_Mean_INT	qt	Labs	Labs	glucose (fasting status unknown, mean, inv-norm transformed)	18_21074255-21165163	EUR,AFR,EAS	2	1	1	rs113013085	0.97404	21124365	C,NA,NA	T,NA,NA	0.992048,NA,NA	-0.0607404,NA,NA	0.0122852,NA,NA	6.11652,NA,NA	-4.94419301273077,NA,NA	NPC1	rs113013085	0.97404	0.97404	1	|Exon=1			0	0.901765	0.482251	0.490178	0.0261486	0.0114578	0.0167787	TRUE	FALSE	FALSE	FALSE	FALSE	FALSE	FALSE	TRUE	FALSE
Glucose_Mean_INT	qt	Labs	Labs	glucose (fasting status unknown, mean, inv-norm transformed)	18_21074255-21165163	EUR,AFR,EAS	3	39	0.860644	rs2236707	0.210206	21114997	C,C,C	T,T,T	0.5696,0.93116,0.5952	0.0210818,0.00673367,0.0310333	0.00220377,0.00812238,0.018125	20.955,0.39031,1.06117	9.56624330125195,0.829026713844957,1.71218206896552	NPC1	rs2236707,rs167336,rs34833142,rs11873508,rs1367084,rs34385798,rs891386,rs2356683,rs6507705,rs34865514,rs1788781,rs1429935,rs11663558,rs8093440,rs177430,rs4800493,rs2510340,rs61452023,rs8094772,rs6507720,rs7239575,rs1140458,rs2510344,rs4800488	0.210206,0.0639768,0.05473,0.0496206,0.0352852,0.0286328,0.0281841,0.0268047,0.0226892,0.0221391,0.0196989,0.0123218,0.0118365,0.010412,0.0101253,0.00995211,0.00885394,0.00865271,0.00645547,0.00602237,0.00553031,0.00520902,0.00487503,0.00473879	0.666953	0.93,0.882,0.721,1,1,1,0.721,1,1,1,1,0.749,1,1,1,1,1,1,1,1,0.965,0.991,0.93,1	|Promoter=1,|GTeX_Finemapped=1,|GTeX_Finemapped=1,|GTeX_Finemapped=1,|GTeX_Finemapped=1,|GTeX_Finemapped=1,|GTeX_Finemapped=1,|GTeX_Finemapped=1,|GTeX_Finemapped=1,|GTeX_Finemapped=1,|GTeX_Finemapped=1,|Exon=1,|GTeX_Finemapped=1|ABC=1,|Exon=1|GTeX_Finemapped=1,|GTeX_Finemapped=1,|GTeX_Finemapped=1,|GTeX_Finemapped=1,|GTeX_Finemapped=1,|Exon=1|GTeX_Finemapped=1,|Promoter=1|GTeX_Finemapped=1,|Promoter=1|GTeX_Finemapped=1,|Exon=1|GTeX_Finemapped=1,|Promoter=1,|GTeX_Finemapped=1	rs11664076,rs12964689,rs1788783,rs1808579,rs1816303,rs1818104,rs182498,rs303761,rs4800162,rs4800487,rs57440424,rs58609749,rs6507708,rs7233671,rs7234958	0.0411097,0.00588461,0.0059009,0.0155019,0.0319862,0.0338182,0.0380012,0.0284086,0.00469866,0.024712,0.010845,0.00796949,0.0137502,0.0122183,0.0101462	0.284951	0.999938	0.329867	0.567265	0.0261486	0.0114578	0.0167787	TRUE	FALSE	FALSE	FALSE	FALSE	FALSE	FALSE	TRUE	FALSE
Glucose_Mean_INT	qt	Labs	Labs	glucose (fasting status unknown, mean, inv-norm transformed)	18_3217622-3257799	EUR,AFR,EAS	1	1	1	rs79971000	0.999973	3257799	A,NA,NA	G,NA,NA	0.95427,NA,NA	0.034466,NA,NA	0.00522339,NA,NA	10.3813,NA,NA	6.59839682658197,NA,NA	NDC80	rs79971000	0.999973	0.999973	0.655	|EpiMap=1			0	0.999999	0.500008	0.499997	0.0309233	0.00318939	0.0279928	TRUE	FALSE	FALSE	FALSE	FALSE	FALSE	FALSE	TRUE	FALSE
Glucose_Mean_INT	qt	Labs	Labs	glucose (fasting status unknown, mean, inv-norm transformed)	18_36461338-36503359	EUR,AFR,EAS	1	1	1	rs7232389	1	36467615	C,C,C	T,T,T	0.5815,0.6407,0.5298	-0.0137217,-0.0064798,0.00903822	0.0022119,0.00428607,0.0178251	9.25808,0.884131,0.213163	-6.20358063203581,-1.51182785162165,0.507050170826531	CELF4	rs7232389	1	1	1	|ABC=1			0	1	0.363064	0.477102	1	6.4741e-09	1	FALSE	FALSE	FALSE	FALSE	FALSE	FALSE	FALSE	FALSE	FALSE
Glucose_Mean_INT	qt	Labs	Labs	glucose (fasting status unknown, mean, inv-norm transformed)	18_48069456-48076435	EUR,AFR,EAS	1	4	1	rs2926294	0.33223	48075865	C,C,C	T,T,T	0.7992,0.7587,0.6627	0.0159359,0.00613214,-0.031158	0.00272382,0.0048062,0.0188175	8.30988,0.694654,1.00982	5.85057015514975,1.27588115351005,-1.65579912315664	MAPK4	rs2926294,rs2957989,rs2969958,rs2926293	0.33223,0.250277,0.213688,0.203806	1	1,1,1,1	|ABC=1,|ABC=1,|ABC=1,|ABC=1			0	0.999998	0.509186	0.490424	0.0012562	0.00109274	0.000111205	TRUE	FALSE	FALSE	FALSE	FALSE	FALSE	FALSE	TRUE	FALSE
Glucose_Mean_INT	qt	Labs	Labs	glucose (fasting status unknown, mean, inv-norm transformed)	18_53048885-53091039	EUR,AFR,EAS	1	3	1	rs72926954	0.394938	53070168	C,NA,NA	T,NA,NA	0.93241,NA,NA	-0.0391506,NA,NA	0.00434654,NA,NA	18.6753,NA,NA	-9.0073023600381,NA,NA	TCF4	rs72926954,rs72926982,rs72926972	0.394938,0.303022,0.302041	1	0.99,1,1	|Promoter=1,|ABC=1,|EpiMap=1			0	1	0.5	0.5	0.0281632	0.0141417	0.0306367	TRUE	FALSE	FALSE	FALSE	FALSE	FALSE	FALSE	TRUE	FALSE
Glucose_Mean_INT	qt	Labs	Labs	glucose (fasting status unknown, mean, inv-norm transformed)	18_53048885-53091039	EUR,AFR,EAS	2	6	0.935447	rs79589198	0.513494	53087315	C,C,NA	T,T,NA	0.9841,0.941,NA	0.0410724,0.00962362,NA	0.00872308,0.0087276,NA	5.60278,0.568359,NA	4.70847452963861,1.10266510839177,NA	TCF4	rs79589198,rs17089803,rs11873788,rs12103957,rs7229740,rs56102710	0.513494,0.136733,0.131534,0.0869362,0.0771991,0.0525561	0.998452	1,1,1,1,1,1	|ABC=1,|EpiMap=1,|EpiMap=1,|Promoter=1|ABC=1,|GTeX_Finemapped=1|ABC=1,|ABC=1			0	0.998941	0.347474	0.49995	0.0281632	0.0141417	0.0306367	TRUE	FALSE	FALSE	FALSE	FALSE	FALSE	FALSE	TRUE	FALSE
Glucose_Mean_INT	qt	Labs	Labs	glucose (fasting status unknown, mean, inv-norm transformed)	18_53048885-53091039	EUR,AFR,EAS	3	14	0.616724	rs2958163	0.677293	53085412	T,C,C	C,T,T	0.5189,0.8828,0.7946	-0.0108507,-0.00369458,0.0454771	0.00218388,0.00639324,0.0220219	6.17094,0.24923,1.40988	-4.96854222759492,-0.577888519748985,2.06508521063124	TCF4	rs2958163,rs12605773,rs2958171,rs2919451,rs2958178,rs9320010,rs2919450,rs8098843,rs2958165,rs7238888,rs1020169,rs2958166,rs7235757,rs4801149	0.677293,0.075817,0.051218,0.0484546,0.0289009,0.0250153,0.00751043,0.00616033,0.0061494,0.0055249,0.00544479,0.00514503,0.00453383,0.00427931	0.951447	1,1,1,1,0.99,1,1,1,1,1,1,1,0.99,1	|EpiMap=1,|EpiMap=1,|EpiMap=1|ABC=1,|EpiMap=1,|Promoter=1,|EpiMap=1|ABC=1,|EpiMap=1,|Promoter=1|ABC=1,|EpiMap=1,|Promoter=1,|EpiMap=1,|ABC=1,|Promoter=1,|EpiMap=1			0	0.920775	0.3055	0.528826	0.0281632	0.0141417	0.0306367	TRUE	FALSE	FALSE	FALSE	FALSE	FALSE	FALSE	TRUE	FALSE
Glucose_Mean_INT	qt	Labs	Labs	glucose (fasting status unknown, mean, inv-norm transformed)	18_56876228-56883319	EUR,AFR,EAS	1	3	0.926368	rs7243357	0.439796	56883319	T,T,T	G,G,G	0.8121,0.8744,0.8155	0.0197321,0.0102298,-0.0347451	0.00279332,0.00620534,0.0229361	11.7912,1.00331,0.886705	7.0640313318918,1.64854786361424,-1.51486521248163	GRP	rs7243357,rs9957145,rs72956142	0.439796,0.375526,0.184678	1	1,1,1	|GTeX_Finemapped=1,|ABC=1,|GTeX_Finemapped=1			0	0.332985	0.362877	0.373344	0.0284558	0.00810753	0.0134315	FALSE	FALSE	FALSE	FALSE	FALSE	FALSE	FALSE	FALSE	FALSE
Glucose_Mean_INT	qt	Labs	Labs	glucose (fasting status unknown, mean, inv-norm transformed)	18_57862913-58104907	EUR,AFR,EAS	1	4	1	rs111752134	0.552249	58074345	C,C,NA	T,T,NA	0.994036,0.98033,NA	0.110169,0.0113034,NA	0.0141716,0.0148091,NA	14.1187,0.351347,NA	7.77392813796607,0.763273932919624,NA	MC4R	rs111752134,rs34974495,rs113790619,rs2229616	0.552249,0.184882,0.152313,0.110489	0.999933	1,1,1,1	|EpiMap=1,|Promoter=1|Cicero=1,|ABC=1,|Exon=1			0	1	0.250601	0.480352	0.120545	0.0111098	0.0153634	FALSE	FALSE	FALSE	FALSE	FALSE	FALSE	FALSE	FALSE	FALSE
Glucose_Mean_INT	qt	Labs	Labs	glucose (fasting status unknown, mean, inv-norm transformed)	18_57862913-58104907	EUR,AFR,EAS	2	3	0.973831	rs17773430	0.816767	57963117	T,T,T	C,C,C	0.7207,0.93797,0.91071	-0.016211,-0.0291677,-0.0296669	0.00243207,0.00852551,0.0311988	10.5788,3.20524,0.46641	-6.66551538401444,-3.4212264134345,-0.950898752516122	MC4R	rs17773430,rs9953008,rs9963410	0.816767,0.110069,0.0423958	0.969232	1,1,1	|ABC=1,|ABC=1,|ABC=1			0	0.999961	0.840014	0.275114	0.120545	0.0111098	0.0153634	FALSE	TRUE	FALSE	FALSE	FALSE	FALSE	FALSE	TRUE	FALSE
Glucose_Mean_INT	qt	Labs	Labs	glucose (fasting status unknown, mean, inv-norm transformed)	18_57862913-58104907	EUR,AFR,EAS	3	2	0.993113	rs17175643	0.806769	57896742	C,C,C	T,T,T	0.7306,0.8782,0.8165	-0.0114396,-0.0128778,-0.0667628	0.00245952,0.00628775,0.0229844	5.4814,1.39199,2.43462	-4.65115144418423,-2.04807761122818,-2.9047005795235	MC4R	rs17175643,rs656384	0.806769,0.177482	0.984251	1,1	|EpiMap=1,|ABC=1			0	0.956892	0.408626	0.884105	0.120545	0.0111098	0.0153634	FALSE	FALSE	TRUE	FALSE	FALSE	FALSE	FALSE	TRUE	FALSE
Glucose_Mean_INT	qt	Labs	Labs	glucose (fasting status unknown, mean, inv-norm transformed)	18_60595884-61095884	EUR,AFR,EAS	1	1	1	rs12454712	1	60845884	T,T,T	C,C,C	0.6143,0.795,0.5417	0.022201,0.00588827,-0.00253428	0.00224168,0.00509396,0.0178556	22.3969,0.606059,0.0520108	9.90373291459976,1.15593173091269,-0.141931942919868	BCL2	rs12454712	1	1	1	|GTeX_Finemapped=1|EpiMap=1|ABC=1			0	1	0.320997	0.25907	0.135342	0.199184	0.0231612	FALSE	FALSE	FALSE	FALSE	FALSE	FALSE	FALSE	FALSE	FALSE
Glucose_Mean_INT	qt	Labs	Labs	glucose (fasting status unknown, mean, inv-norm transformed)	18_60595884-61095884	EUR,AFR,EAS	2	1	1	rs113570367	0.9721	60903461	T,T,T	A,A,A	0.9672,0.8585,0.94841	-0.0313719,0.00426229,-0.00711081	0.00612623,0.00590021,0.0402206	6.51704,0.327855,0.0656686	-5.12091449390571,0.722396321486862,-0.176795224337777	BCL2	rs113570367	0.9721	0.9721	1	|ABC=1			0	0.998491	0.177744	0.260788	0.135342	0.199184	0.0231612	FALSE	FALSE	FALSE	FALSE	FALSE	FALSE	FALSE	FALSE	FALSE
Glucose_Mean_INT	qt	Labs	Labs	glucose (fasting status unknown, mean, inv-norm transformed)	18_74505929-74591145	EUR,AFR,EAS	1	9	0.846727	rs58801705	0.352216	74525194	C,C,C	G,G,G	0.7853,0.96672,0.8502	-0.0146305,-0.000896195,0.00332027	0.00265738,0.011465,0.0249295	7.43421,0.0279386,0.0486402	-5.50561078957469,-0.0781679023113825,0.133186385607413	ZNF236	rs58801705,rs77451688,rs76080197,rs62112159,rs17573103,rs9958971,rs9965746,rs9949300,rs76456605	0.352216,0.213003,0.147897,0.120586,0.0510629,0.0211292,0.0199479,0.0152487,0.0151714	0.956262	1,1,1,1,1,1,1,1,1	|ABC=1,|ABC=1,|ABC=1,|ABC=1,|eQTLGen_Finemapped=1|ABC=1,|Promoter=1|eQTLGen_Finemapped=1|ABC=1,|Promoter=1|eQTLGen_Finemapped=1|ABC=1,|eQTLGen_Finemapped=1,|Promoter=1|eQTLGen_Finemapped=1|ABC=1			0	0.999988	0.219366	0.308757	0.0330641	0.0296664	0.02377	TRUE	FALSE	FALSE	FALSE	FALSE	FALSE	FALSE	TRUE	FALSE
Glucose_Mean_INT	qt	Labs	Labs	glucose (fasting status unknown, mean, inv-norm transformed)	18_74505929-74591145	EUR,AFR,EAS	2	5	0.978773	rs77549450	0.881052	74515796	G,NA,G	C,NA,C	0.97614,NA,0.98413	-0.0364186,NA,-0.0663536	0.00714985,NA,0.0711893	6.45433,NA,0.454323	-5.09361734861571,NA,-0.932072656986373	ZNF236	rs77549450,rs79133872,rs75285720,rs75933982,rs80258857	0.881052,0.0197686,0.0166002,0.0166002,0.0166002	0.950621	1,1,1,1,1	|ABC=1,|ABC=1,|ABC=1,|ABC=1,|ABC=1			0	0.999921	0.49217	0.371124	0.0330641	0.0296664	0.02377	TRUE	FALSE	FALSE	FALSE	FALSE	FALSE	FALSE	TRUE	FALSE
Glucose_Mean_INT	qt	Labs	Labs	glucose (fasting status unknown, mean, inv-norm transformed)	18_8856931-8916578	EUR,AFR,EAS	1	4	0.995469	rs12607772	0.300079	8913402	C,C,C	T,T,T	0.6849,0.90469,0.5585	0.0153362,0.00951691,0.021552	0.00234882,0.0070032,0.0179165	10.1799,0.759035,0.640147	6.55784606738703,0.805011623376743,1.20482573427198	NDUFV2	rs12970472,rs56853220,rs35334947	0.273607,0.258257,0.126884	0.658748	0.655,0.655,1	|EpiMap=1,|EpiMap=1,|EpiMap=1	rs12607772	0.300079	0.300079	1	0.301198	0.442893	0.0158774	0.00834096	0.00496016	TRUE	FALSE	FALSE	FALSE	FALSE	FALSE	FALSE	TRUE	FALSE
Glucose_Mean_INT	qt	Labs	Labs	glucose (fasting status unknown, mean, inv-norm transformed)	19_10399904-10414450	EUR,AFR,EAS	1	1	1	rs35929247	0.99947	10414450	G,G,G	A,A,A	0.6093,0.94932,0.7649	0.0160436,0.016077,-0.01396	0.00223641,0.00937543,0.0209798	12.1371,1.06358,0.296026	7.17381875416404,1.71480134777818,-0.665401958073957	ICAM1	rs35929247	0.99947	0.99947	0.896	|eQTLGen_Finemapped=1			0	1	0.544432	0.346724	0.00325349	0.00485613	0.00194786	TRUE	FALSE	FALSE	FALSE	FALSE	FALSE	FALSE	TRUE	FALSE
Glucose_Mean_INT	qt	Labs	Labs	glucose (fasting status unknown, mean, inv-norm transformed)	19_13010520-13071082	EUR,AFR,EAS	1	7	0.94943	rs1049481	0.487412	13054781	T,G,T	G,T,G	0.6272,0.5711,0.7996	0.0199453,-0.00395071,0.0719606	0.00225656,0.0041551,0.0222251	18.0143,0.466354,2.91918	8.83880774275889,-0.950809848138432,3.23780770390234	CALR	rs1049481,rs2974751	0.487412,0.0380421	0.525454	0.983,0.749	|Exon=1|GTeX_Finemapped=1|ABC=1,|Promoter=1	rs10419627,rs2900660,rs2965218,rs2974752,rs3111316	0.0803464,0.088066,0.132574,0.0528606,0.085366	0.439213	1	0.360171	0.957893	0.0161798	0.0204726	0.0172557	TRUE	FALSE	TRUE	FALSE	TRUE	FALSE	FALSE	TRUE	TRUE
Glucose_Mean_INT	qt	Labs	Labs	glucose (fasting status unknown, mean, inv-norm transformed)	19_19329924-19746151	EUR,AFR,EAS	1	10	0.84658	rs58542926	0.29102	19379549	C,C,C	T,T,T	0.93241,0.97731,0.91369	-0.04859,-0.0185298,-0.00658556	0.00434654,0.0138096,0.0316811	28.2868,0.745549,0.078142	-11.1790067501967,-1.34180570038234,-0.207870307533514	TM6SF2	rs58542926,rs8107974	0.29102,0.0168167	0.307837	0.93,1	|Exon=1,|ABC=1	rs150268548,rs17217098,rs56255430,rs72999033,rs73001065,rs73002956,rs73004933,rs73004967	0.0372358,0.0882018,0.0991946,0.0270218,0.283688,0.0185162,0.0133487,0.0880881	0.655295	1	0.279714	0.275405	0.0672068	0.0394336	0.0076831	TRUE	FALSE	FALSE	FALSE	FALSE	FALSE	FALSE	TRUE	FALSE
Glucose_Mean_INT	qt	Labs	Labs	glucose (fasting status unknown, mean, inv-norm transformed)	19_19329924-19746151	EUR,AFR,EAS	2	2	0.939664	rs2074551	0.938408	19388057	G,C,G	C,G,C	0.7247,0.5628,0.6766	-0.024163,0.0147887,-0.00338945	0.0024429,0.00414571,0.0190193	22.3421,3.44278,0.066231	-9.89111302140898,3.56722973869373,-0.178211080323671	TM6SF2	rs2074551,rs4808191	0.938408,0.0372646	0.975673	1,1	|ABC=1,|ABC=1			0	1	0.961562	0.254814	0.0672068	0.0394336	0.0076831	TRUE	TRUE	FALSE	TRUE	FALSE	FALSE	FALSE	TRUE	TRUE
Glucose_Mean_INT	qt	Labs	Labs	glucose (fasting status unknown, mean, inv-norm transformed)	19_21393524-21465609	EUR,AFR,EAS	1	11	0.919998	rs2022511	0.21214	21434340	A,A,A	T,T,T	0.7734,0.6256,0.8978	0.0172451,0.00476997,0.0262534	0.00260649,0.00424912,0.0293707	10.4335,0.582333,0.430164	6.50869604877085,0.490800259730685,0.889939499095238	ZNF738	rs62110068,rs653494,rs671175,rs579171,rs657879,rs508888,rs656523,rs526872	0.0948509,0.0930313,0.0758407,0.0752117,0.0743561,0.0737731,0.0737731,0.0195608	0.580398	1,1,1,1,1,1,1,1	|GTeX_Finemapped=1,|GTeX_Finemapped=1,|GTeX_Finemapped=1,|GTeX_Finemapped=1,|GTeX_Finemapped=1,|GTeX_Finemapped=1,|GTeX_Finemapped=1,|GTeX_Finemapped=1	rs2022511,rs634770,rs644423	0.21214,0.0847228,0.0780029	0.374866	1	0.359247	0.355544	0.00173186	0.00549605	0.00117951	TRUE	FALSE	FALSE	FALSE	FALSE	FALSE	FALSE	TRUE	FALSE
Glucose_Mean_INT	qt	Labs	Labs	glucose (fasting status unknown, mean, inv-norm transformed)	19_33887405-33911705	EUR,AFR,EAS	1	4	0.877221	rs7256564	0.442265	33889593	G,G,A	A,A,G	0.6918,0.8283,0.5784	-0.0173614,-0.0224129,0.0111385	0.0023631,0.00545301,0.0180163	12.6927,4.40304,0.2705	-7.34687486775845,-4.11018868478143,0.618245699727469	CEBPA	rs7256564,rs62102718	0.442265,0.428547	0.870812	1,0.964	|EpiMap=1,|eQTLGen_Finemapped=1|EpiMap=1	rs10422861,rs7250869	0.0603004,0.0383064	0.0986068	0.999999	0.992066	0.419354	0.0478675	0.0106996	0.0106487	TRUE	TRUE	FALSE	TRUE	FALSE	FALSE	FALSE	TRUE	TRUE
Glucose_Mean_INT	qt	Labs	Labs	glucose (fasting status unknown, mean, inv-norm transformed)	19_33887405-33911705	EUR,AFR,EAS	2	1	1	rs111669928	0.976589	33894688	A,NA,NA	G,NA,NA	0.93439,NA,NA	0.0238235,NA,NA	0.00440696,NA,NA	7.19048,NA,NA	5.40588069780529,NA,NA	CEBPA	rs111669928	0.976589	0.976589	0.655	|EpiMap=1			0	0.968635	0.483759	0.498471	0.0478675	0.0106996	0.0106487	TRUE	FALSE	FALSE	FALSE	FALSE	FALSE	FALSE	TRUE	FALSE
Glucose_Mean_INT	qt	Labs	Labs	glucose (fasting status unknown, mean, inv-norm transformed)	19_39430035-39469248	EUR,AFR,EAS	1	2	0.957346	rs73930239	0.677171	39469063	A,A,A	T,T,T	0.7883,0.5651,0.6935	-0.0230485,-0.0063877,-0.00394905	0.00267105,0.00414819,0.0192971	17.2083,0.908016,0.0768341	-8.62900357537298,-1.53987642803247,-0.204644739364982	FBXO17	rs73930239,rs77875289	0.677171,0.291923	0.969094	1,1	|GTeX_Finemapped=1|EpiMap=1|Cicero=1,|GTeX_Finemapped=1			0	1	0.603459	0.359299	0.0468762	0.00318927	0.0068199	TRUE	FALSE	FALSE	FALSE	FALSE	FALSE	FALSE	TRUE	FALSE
Glucose_Mean_INT	qt	Labs	Labs	glucose (fasting status unknown, mean, inv-norm transformed)	19_39430035-39469248	EUR,AFR,EAS	2	3	0.982469	rs6508829	0.894539	39430327	A,A,A	G,G,G	0.7217,0.5227,0.7688	0.0179407,0.0110466,0.0192955	0.00243474,0.00411712,0.0211023	12.7634,2.13699,0.443074	7.36863073675218,2.68308914969688,0.914379001341086	FBXO17	rs6508829,rs12978262,rs12972128	0.894539,0.0332999,0.0294513	0.95729	1,1,1	|GTeX_Finemapped=1,|GTeX_Finemapped=1,|GTeX_Finemapped=1			0	0.999996	0.812794	0.412787	0.0468762	0.00318927	0.0068199	TRUE	TRUE	FALSE	TRUE	FALSE	FALSE	FALSE	TRUE	TRUE
Glucose_Mean_INT	qt	Labs	Labs	glucose (fasting status unknown, mean, inv-norm transformed)	19_41597737-42097737	EUR,AFR,EAS	1	1	1	rs11466334	1	41847737	NA,G,NA	NA,A,NA	NA,0.90923,NA	NA,-0.0753422,NA	NA,0.00715826,NA	NA,25.1797,NA	NA,-10.5252114340636,NA	TGFB1	rs11466334	1	1	0.932	|Promoter=1|EpiMap=1|ABC=1			0	0.5	1	0.5	0.158966	0.100174	0.0160212	FALSE	FALSE	FALSE	FALSE	FALSE	FALSE	FALSE	FALSE	FALSE
Glucose_Mean_INT	qt	Labs	Labs	glucose (fasting status unknown, mean, inv-norm transformed)	19_41597737-42097737	EUR,AFR,EAS	2	3	0.993207	rs73047219	0.909349	41875919	C,C,NA	G,G,NA	0.92843,0.8585,NA	0.0213401,0.0261841,NA	0.004233,0.00590021,NA	6.33513,5.04157,NA	5.04136546184739,4.43782509436105,NA	EXOSC5	rs73047219,rs112489472,rs58479032	0.909349,0.0239019,0.0239019	0.957153	1,1,1	|GTeX_Finemapped=1,|GTeX_Finemapped=1,|GTeX_Finemapped=1			0	0.999718	0.677852	0.499981	0.158966	0.100174	0.0160212	FALSE	FALSE	FALSE	FALSE	FALSE	FALSE	FALSE	FALSE	FALSE
Glucose_Mean_INT	qt	Labs	Labs	glucose (fasting status unknown, mean, inv-norm transformed)	19_45392254-45424514	EUR,AFR,EAS	1	1	1	rs429358	1	45411941	T,T,T	C,C,C	0.8449,0.7322,0.91369	0.0372473,0.0136503,0.0282908	0.00301425,0.00464404,0.0316811	34.3505,2.4829,0.429616	12.357070581405,2.93931576816737,0.89298667028607	APOE	rs429358	1	1	1	|Exon=1|EpiMap=1			0	1	0.947348	0.29442	0.0580342	0.0125625	0.0380089	TRUE	TRUE	FALSE	TRUE	FALSE	FALSE	FALSE	TRUE	TRUE
Glucose_Mean_INT	qt	Labs	Labs	glucose (fasting status unknown, mean, inv-norm transformed)	19_4920414-5024099	EUR,AFR,EAS	1	1	1	rs67625472	0.954014	4968620	T,T,T	C,C,C	0.6988,0.91831,0.97123	-0.0192795,-0.0122511,-0.0251516	0.0023784,0.00750821,0.0532229	15.2817,0.988243,0.196188	-8.10607971745711,-1.63169383914408,-0.472571017362827	KDM4B	rs67625472	0.954014	0.954014	1	|Promoter=1|GTeX_Finemapped=1|ABC=1			0	1	0.441375	0.373225	0.158021	0.0206273	0.00871789	FALSE	FALSE	FALSE	FALSE	FALSE	FALSE	FALSE	FALSE	FALSE
Glucose_Mean_INT	qt	Labs	Labs	glucose (fasting status unknown, mean, inv-norm transformed)	19_7161706-7210424	EUR,AFR,EAS	1	10	0.95347	rs57274677	0.256226	7189564	T,T,T	A,A,A	0.92942,0.90166,0.9504	0.0371954,0.0116102,-0.0204828	0.00426031,0.00690604,0.0409766	17.5966,1.03277,0.209596	8.72709853377658,0.791575558232188,-0.37062848391123	VAV1	rs2162940,rs8103934,rs10416539	0.15077,0.0956709,0.0850704	0.331511	1,0.882,0.798	|GTeX_Finemapped=1,|GTeX_Finemapped=1,|GTeX_Finemapped=1	rs10415017,rs113522542,rs4804093,rs57274677,rs58400572,rs61418702,rs8109957	0.10421,0.0818063,0.033677,0.256226,0.02851,0.0257148,0.104411	0.634555	1	0.461364	0.307585	0.0202467	0.00198511	0.0189631	TRUE	FALSE	FALSE	FALSE	FALSE	FALSE	FALSE	TRUE	FALSE
Glucose_Mean_INT	qt	Labs	Labs	glucose (fasting status unknown, mean, inv-norm transformed)	19_7161706-7210424	EUR,AFR,EAS	2	1	1	rs72996172	0.999318	7161917	G,NA,NA	T,NA,NA	0.90457,NA,NA	-0.0236246,NA,NA	0.00371385,NA,NA	9.69857,NA,NA	-6.36121545027397,NA,NA	GTF2F1	rs72996172	0.999318	0.999318	1	|GTeX_Finemapped=1			0	0.998538	0.499903	0.499831	0.0202467	0.00198511	0.0189631	TRUE	FALSE	FALSE	FALSE	FALSE	FALSE	FALSE	TRUE	FALSE
Glucose_Mean_INT	qt	Labs	Labs	glucose (fasting status unknown, mean, inv-norm transformed)	19_789863-829723	EUR,AFR,EAS	1	3	0.881537	rs351988	0.603936	815086	G,G,A	A,A,G	0.5835,0.94175,0.5506	-0.0174482,-0.000354071,-0.027342	0.0022134,0.00878011,0.0178852	14.4953,0.0141996,0.898504	-7.88298545224542,-0.0403264879369393,-1.52875002795608	LPPR3	rs351988	0.603936	0.603936	0.915	|Exon=1|ABC=1	rs123698,rs351978	0.216641,0.15654	0.373181	1	0.243389	0.42202	0.110428	0.032031	0.0360583	FALSE	FALSE	FALSE	FALSE	FALSE	FALSE	FALSE	FALSE	FALSE
Glucose_Mean_INT	qt	Labs	Labs	glucose (fasting status unknown, mean, inv-norm transformed)	19_7954240-7978430	EUR,AFR,EAS	1	4	0.781435	rs4804833	0.528344	7970635	G,A,G	A,G,A	0.5974,0.5681,0.5704	-0.0211382,0.00702479,-0.0137494	0.00222494,0.00415156,0.0179725	20.6804,1.04273,0.352367	-9.50057080190927,1.69208442127778,-0.765024342745862	CTD-3193O13.9	rs4804833	0.528344	0.528344	1	|GTeX_Finemapped=1	rs2115107,rs2303700,rs8107967	0.250436,0.162958,0.0390654	0.452459	1	0.359736	0.31604	0.0189051	0.0121729	0.00515262	TRUE	FALSE	FALSE	FALSE	FALSE	FALSE	FALSE	TRUE	FALSE
Glucose_Mean_INT	qt	Labs	Labs	glucose (fasting status unknown, mean, inv-norm transformed)	1_110168888-110200360	EUR,AFR,EAS	1	1	1	rs592586	0.986597	110193390	G,G,G	A,A,A	0.5596,0.5582,0.6716	0.0129945,0.000321761,-0.0241979	0.00219799,0.00414103,0.018944	8.47104,0.0277665,0.695761	5.91199232025623,0.0777007169713815,-1.27733847128378	STRIP1	rs592586	0.986597	0.986597	0.655	|EpiMap=1			0	1	0.336645	0.500903	0.0369578	0.00197214	0.00810717	TRUE	FALSE	FALSE	FALSE	FALSE	FALSE	FALSE	TRUE	FALSE
Glucose_Mean_INT	qt	Labs	Labs	glucose (fasting status unknown, mean, inv-norm transformed)	1_110168888-110200360	EUR,AFR,EAS	2	4	0.72953	rs6663556	0.430142	110182166	C,C,C	G,G,G	0.92445,0.6997,0.6825	-0.0183272,-0.0025076,0.00293549	0.00412885,0.00448624,0.019112	5.04355,0.239432,0.0565402	-4.59021681100961,1.10560881983736,-1.12818610828529	GNAT2	rs78112401,rs75150285	0.282263,0.219352	0.501615	0.746,0.727	|eQTLGen_Finemapped=1,|eQTLGen_Finemapped=1	rs6663556,rs7544426	0.430142,0.0666022	0.496744	1	0.398048	0.398744	0.0369578	0.00197214	0.00810717	TRUE	FALSE	FALSE	FALSE	FALSE	FALSE	FALSE	TRUE	FALSE
Glucose_Mean_INT	qt	Labs	Labs	glucose (fasting status unknown, mean, inv-norm transformed)	1_112277597-112318484	EUR,AFR,EAS	1	2	0.878864	rs12033257	0.918284	112318484	A,A,G	G,G,A	0.6183,0.792,0.6815	0.0157209,-0.00162691,-0.00749571	0.00224609,0.00506666,0.019096	11.5895,0.126021,0.158223	6.9992297726271,-0.321101080396158,-0.392527754503561	KCND3	rs12033257	0.918284	0.918284	0.93	|Exon=1	rs1000947	0.0546144	0.0546144	0.99999	0.284984	0.369506	0.011231	0.00523461	0.00925386	TRUE	FALSE	FALSE	FALSE	FALSE	FALSE	FALSE	TRUE	FALSE
Glucose_Mean_INT	qt	Labs	Labs	glucose (fasting status unknown, mean, inv-norm transformed)	1_118139053-118180599	EUR,AFR,EAS	1	1	1	rs320370	0.999991	118139053	G,G,G	C,C,C	0.672,0.8646,0.90675	-0.0297723,-0.0244804,0.0151806	0.00232416,0.00601034,0.0305958	36.8406,4.33346,0.207764	-12.8099184221396,-4.07304744823088,0.49616614045065	FAM46C	rs320370	0.999991	0.999991	1	|EpiMap=1|ABC=1			0	1	0.986187	0.384762	0.0311904	0.0159075	0.0047353	TRUE	TRUE	FALSE	TRUE	FALSE	FALSE	FALSE	TRUE	TRUE
Glucose_Mean_INT	qt	Labs	Labs	glucose (fasting status unknown, mean, inv-norm transformed)	1_118139053-118180599	EUR,AFR,EAS	2	12	0.982083	rs199858224	0.43283	118155152	A,A,A	G,G,G	0.7724,0.6604,0.7599	0.0203717,0.0147494,0.00865488	0.00260244,0.00434238,0.0208284	14.3045,3.16605,0.16893	7.82792302608321,3.39661660195561,0.415532638128709	FAM46C	rs199858224,rs3767810,rs3767809,rs844108,rs1627787,rs3767812,rs1775828,rs1657820,rs10923354,rs1808809,rs2066411,rs10923350	0.43283,0.0907088,0.0841871,0.0838619,0.0674363,0.0614598,0.0415742,0.0415739,0.022026,0.0127521,0.0109788,0.00942926	0.958818	1,1,1,1,1,1,1,1,1,1,1,1	|GTeX_Finemapped=1|EpiMap=1|ABC=1,|GTeX_Finemapped=1|EpiMap=1|ABC=1,|GTeX_Finemapped=1|EpiMap=1|ABC=1,|GTeX_Finemapped=1|ABC=1,|Exon=1|GTeX_Finemapped=1|EpiMap=1|ABC=1,|GTeX_Finemapped=1|EpiMap=1|ABC=1,|GTeX_Finemapped=1|EpiMap=1|ABC=1,|GTeX_Finemapped=1|EpiMap=1|ABC=1,|ABC=1,|GTeX_Finemapped=1,|Exon=1|GTeX_Finemapped=1|ABC=1,|GTeX_Finemapped=1|EpiMap=1			0	0.999984	0.807745	0.374953	0.0311904	0.0159075	0.0047353	TRUE	TRUE	FALSE	TRUE	FALSE	FALSE	FALSE	TRUE	TRUE
Glucose_Mean_INT	qt	Labs	Labs	glucose (fasting status unknown, mean, inv-norm transformed)	1_120437718-120640515	EUR,AFR,EAS	1	5	0.968696	rs699779	0.505626	120455310	A,A,A	G,G,G	0.8897,0.6089,0.95238	-0.0315159,-0.0237517,-0.0631879	0.0034832,0.00421404,0.0417763	18.8366,7.76016,0.884726	-9.04797312815801,-5.63632523659007,-1.51252983150734	NOTCH2	rs699779,rs835576	0.505626,0.192235	0.697861	1,1	|Exon=1,|Exon=1	rs2027447,rs2641348,rs6668119	0.0278843,0.0314659,0.211702	0.271052	1	0.999996	0.53161	0.122192	0.0112293	0.021608	FALSE	TRUE	FALSE	FALSE	FALSE	FALSE	FALSE	TRUE	FALSE
Glucose_Mean_INT	qt	Labs	Labs	glucose (fasting status unknown, mean, inv-norm transformed)	1_150684486-151279323	EUR,AFR,EAS	1	1	1	rs140386498	0.994377	150972959	A,NA,NA	T,NA,NA	0.9831,NA,NA	0.0887154,NA,NA	0.00846537,NA,NA	24.9707,NA,NA	10.4798018279177,NA,NA	FAM63A	rs140386498	0.994377	0.994377	1	|Exon=1|EpiMap=1			0	1	0.5	0.5	0.0951701	0.114642	0.0052232	TRUE	FALSE	FALSE	FALSE	FALSE	FALSE	FALSE	TRUE	FALSE
Glucose_Mean_INT	qt	Labs	Labs	glucose (fasting status unknown, mean, inv-norm transformed)	1_150684486-151279323	EUR,AFR,EAS	2	2	1	rs78132593	0.900901	150868102	C,C,C	A,A,A	0.8111,0.993192,0.97421	0.0182426,0.125666,0.033082	0.00278763,0.0250086,0.0561277	10.223,6.29782,0.255246	6.54412529639873,5.02491143046792,0.589405943945681	ANXA9	rs78132593	0.900901	0.900901	0.882	|GTeX_Finemapped=1	rs267738	0.0910646	0.0910646	1	0.998841	0.302312	0.0951701	0.114642	0.0052232	TRUE	FALSE	FALSE	FALSE	FALSE	FALSE	FALSE	TRUE	FALSE
Glucose_Mean_INT	qt	Labs	Labs	glucose (fasting status unknown, mean, inv-norm transformed)	1_150684486-151279323	EUR,AFR,EAS	3	1	1	rs17661062	0.965875	150902203	T,NA,NA	A,NA,NA	0.95229,NA,NA	0.028394,NA,NA	0.00511916,NA,NA	7.53572,NA,NA	5.54661311621438,NA,NA	ANXA9	rs17661062	0.965875	0.965875	1	|GTeX_Finemapped=1			0	1	0.499952	0.497654	0.0951701	0.114642	0.0052232	TRUE	FALSE	FALSE	FALSE	FALSE	FALSE	FALSE	TRUE	FALSE
Glucose_Mean_INT	qt	Labs	Labs	glucose (fasting status unknown, mean, inv-norm transformed)	1_150684486-151279323	EUR,AFR,EAS	4	7	0.923933	rs72704611	0.20418	150717488	T,NA,NA	C,NA,NA	0.98608,NA,NA	0.0494644,NA,NA	0.00931349,NA,NA	6.96259,NA,NA	5.31104881199207,NA,NA	ANXA9	rs72704611,rs11582441,rs181375328,rs72704690,rs41272019	0.20418,0.186604,0.0807986,0.0752954,0.0649928	0.611871	0.798,1,1,1,1	|GTeX_Finemapped=1,|GTeX_Finemapped=1,|GTeX_Finemapped=1|eQTLGen_Finemapped=1,|GTeX_Finemapped=1|eQTLGen_Finemapped=1,|GTeX_Finemapped=1|eQTLGen_Finemapped=1	rs56404059,rs6684154	0.201741,0.139025	0.340766	0.999999	0.499995	0.499995	0.0951701	0.114642	0.0052232	TRUE	FALSE	FALSE	FALSE	FALSE	FALSE	FALSE	TRUE	FALSE
Glucose_Mean_INT	qt	Labs	Labs	glucose (fasting status unknown, mean, inv-norm transformed)	1_154280622-154369252	EUR,AFR,EAS	1	12	0.99402	rs2633433	0.154579	154292545	A,A,T	T,T,A	0.5487,0.8782,0.6379	0.0179588,0.013666,-0.0106893	0.00219275,0.00628775,0.0185114	15.5834,1.52655,0.248997	8.19008094858055,2.17343246789392,-0.577444169538771	ATP8B2	rs2633433,rs1194607,rs1685634,rs1685606,rs1194608,rs1685635,rs1194584,rs1760795,rs34870927,rs56699544,rs1760794,rs28409746	0.154579,0.149017,0.131015,0.124846,0.111502,0.0717306,0.0650396,0.0335475,0.0331421,0.0318513,0.0307099,0.02167	0.95865	1,0.945,1,1,1,1,0.946,1,1,1,1,1	|GTeX_Finemapped=1|eQTLGen_Finemapped=1,|GTeX_Finemapped=1|eQTLGen_Finemapped=1,|GTeX_Finemapped=1,|GTeX_Finemapped=1,|GTeX_Finemapped=1|eQTLGen_Finemapped=1,|GTeX_Finemapped=1|eQTLGen_Finemapped=1,|GTeX_Finemapped=1|eQTLGen_Finemapped=1|ABC=1,|Exon=1|GTeX_Finemapped=1|eQTLGen_Finemapped=1|ABC=1|Cicero=1,|GTeX_Finemapped=1|eQTLGen_Finemapped=1,|GTeX_Finemapped=1,|GTeX_Finemapped=1|eQTLGen_Finemapped=1|EpiMap=1,|GTeX_Finemapped=1|eQTLGen_Finemapped=1			0	1	0.665097	0.467164	0.0561444	0.00849769	0.00258561	TRUE	FALSE	FALSE	FALSE	FALSE	FALSE	FALSE	TRUE	FALSE
Glucose_Mean_INT	qt	Labs	Labs	glucose (fasting status unknown, mean, inv-norm transformed)	1_155161168-155197462	EUR,AFR,EAS	1	9	0.989982	rs2974929	0.221662	155197268	C,C,C	T,T,T	0.5229,0.6233,0.7788	0.0165878,-0.00658589,0.0104842	0.00218461,0.00424394,0.021435	13.5051,0.918286,0.204287	7.59302575745785,-1.55183390905621,0.489115931887101	GBAP1	rs2974929,rs2990245,rs2974930,rs2974931,rs497829	0.221662,0.130616,0.0998793,0.0874955,0.0284086	0.568061	1,1,0.807,1,1	|Promoter=1|GTeX_Finemapped=1|eQTLGen_Finemapped=1|ABC=1,|Promoter=1|GTeX_Finemapped=1|eQTLGen_Finemapped=1|ABC=1,|Promoter=1|GTeX_Finemapped=1|ABC=1,|GTeX_Finemapped=1,|GTeX_Finemapped=1|eQTLGen_Finemapped=1	rs2049805,rs2075570,rs2974935,rs2990220	0.103656,0.073932,0.0982058,0.129202	0.404996	1	0.546745	0.374309	0.00936358	0.00173111	0.00144627	TRUE	FALSE	FALSE	FALSE	FALSE	FALSE	FALSE	TRUE	FALSE
Glucose_Mean_INT	qt	Labs	Labs	glucose (fasting status unknown, mean, inv-norm transformed)	1_16126207-16366167	EUR,AFR,EAS	1	18	0.992254	rs10927886	0.313257	16339313	C,C,C	G,G,G	0.6064,0.7337,0.7659	0.0162965,0.00957218,0.0118236	0.00223348,0.00465233,0.0210108	12.5296,1.40189,0.241381	7.29646112792593,2.0575023697803,0.562739162716317	CLCNKA	rs10927886,rs1763607,rs1739837,rs1763599,rs1739841,rs1739842,rs761760,rs1763597,rs1739843,rs1763601,rs761759,rs1572381,rs945416	0.313257,0.04972,0.0495738,0.0419638,0.0412504,0.0405794,0.0394674,0.0380365,0.0376966,0.0356147,0.0341457,0.0326975,0.0318495	0.785852	0.882,1,1,1,1,1,0.817,1,1,0.817,0.817,0.516,0.516	|GTeX_Finemapped=1,|GTeX_Finemapped=1,|GTeX_Finemapped=1,|GTeX_Finemapped=1|ABC=1,|GTeX_Finemapped=1|ABC=1,|GTeX_Finemapped=1|ABC=1,|GTeX_Finemapped=1|ABC=1,|GTeX_Finemapped=1,|GTeX_Finemapped=1,|GTeX_Finemapped=1|ABC=1,|GTeX_Finemapped=1|ABC=1,|Promoter=1|GTeX_Finemapped=1,|Promoter=1|GTeX_Finemapped=1	rs1048237,rs1048334,rs1739840,rs1739844,rs732286	0.0341457,0.0354753,0.0303507,0.0380365,0.0297383	0.167746	1	0.672299	0.342681	0.0245717	0.0209975	0.0152891	TRUE	FALSE	FALSE	FALSE	FALSE	FALSE	FALSE	TRUE	FALSE
Glucose_Mean_INT	qt	Labs	Labs	glucose (fasting status unknown, mean, inv-norm transformed)	1_200259607-200364489	EUR,AFR,EAS	1	1	1	rs6657571	0.998865	200283634	A,G,G	G,A,A	0.5865,0.94402,0.93552	-0.0152152,0.0293711,-0.0308479	0.00221573,0.00894558,0.0362235	11.183,2.98886,0.404023	-6.86690165317976,3.28330862839525,-0.851599100031747	ZNF281	rs6657571	0.998865	0.998865	1	|EpiMap=1|ABC=1			0	0.999998	0.979886	0.356885	0.0141845	0.015003	0.0061229	TRUE	TRUE	FALSE	TRUE	FALSE	FALSE	FALSE	TRUE	TRUE
Glucose_Mean_INT	qt	Labs	Labs	glucose (fasting status unknown, mean, inv-norm transformed)	1_201787940-201887457	EUR,AFR,EAS	1	20	0.954581	rs2820313	0.193735	201870221	A,A,A	G,G,G	0.6948,0.6679,0.8998	-0.0157769,-0.0110693,0.0332304	0.00236955,0.00436642,0.0296294	10.5572,1.94917,0.581599	-6.65818404338376,-2.53509740244869,1.12153469189386	LMOD1	rs2820313,rs2644121,rs2819346,rs2820312,rs2820319,rs2820321,rs2820295,rs2819348,rs2819351,rs2494114,rs2820323,rs8028,rs2678204,rs2819349	0.193735,0.134616,0.108596,0.0456558,0.0197052,0.0177981,0.0153262,0.0152012,0.0116461,0.0107545,0.0107035,0.00909177,0.00908098,0.00902351	0.610934	1,1,0.882,1,1,1,1,1,1,1,1,0.797,1,1	|GTeX_Finemapped=1|EpiMap=1,|GTeX_Finemapped=1,|GTeX_Finemapped=1,|Exon=1|EpiMap=1,|GTeX_Finemapped=1,|GTeX_Finemapped=1,|GTeX_Finemapped=1,|GTeX_Finemapped=1|EpiMap=1,|GTeX_Finemapped=1|EpiMap=1,|GTeX_Finemapped=1,|GTeX_Finemapped=1,|Exon=1|EpiMap=1,|GTeX_Finemapped=1,|GTeX_Finemapped=1|EpiMap=1	rs2254614,rs2644135,rs2820314,rs2820317,rs2820318,rs2820322	0.0135511,0.0117069,0.0542755,0.068003,0.0967815,0.0948281	0.339146	1	0.543977	0.374102	0.0302144	0.0109496	0.0113856	TRUE	FALSE	FALSE	FALSE	FALSE	FALSE	FALSE	TRUE	FALSE
Glucose_Mean_INT	qt	Labs	Labs	glucose (fasting status unknown, mean, inv-norm transformed)	1_203498514-203519648	EUR,AFR,EAS	1	7	0.738148	rs13303121	0.364684	203503267	C,G,C	G,C,G	0.6133,0.6967,0.6796	0.0160451,0.00077466,0.0372076	0.0022406,0.00447359,0.0190659	12.0966,0.0642291,1.29248	7.16107292689458,0.173162940725458,1.95152602289952	ATP2B4	rs13303121,rs2821226,rs2821230,rs2821228,rs2821231,rs2802770	0.364684,0.169222,0.0955171,0.0633543,0.0591386,0.0573308	0.809247	1,1,1,1,1,1	|GTeX_Finemapped=1,|GTeX_Finemapped=1,|GTeX_Finemapped=1|EpiMap=1,|GTeX_Finemapped=1,|GTeX_Finemapped=1,|GTeX_Finemapped=1	rs28594880	0.152978	0.152978	1	0.273157	0.613665	0.00513575	5.26294e-05	0.0252007	TRUE	FALSE	FALSE	FALSE	FALSE	FALSE	FALSE	TRUE	FALSE
Glucose_Mean_INT	qt	Labs	Labs	glucose (fasting status unknown, mean, inv-norm transformed)	1_20704588-20732082	EUR,AFR,EAS	1	6	0.927471	rs11577874	0.239928	20730847	A,A,G	G,G,A	0.5974,0.5991,0.748	0.0158371,0.00762915,0.0062859	0.00222494,0.00419612,0.0204917	11.9606,1.16089,0.11974	7.11798969859861,1.8181439043688,0.306753466037469	LINC01141	rs11577874,rs10916785,rs10916786,rs10799632	0.239928,0.233965,0.137885,0.0822735	0.694052	1,1,0.982,1	|ABC=1,|ABC=1,|Exon=1|ABC=1,|ABC=1	rs10916784,rs912813	0.196725,0.105694	0.302419	0.999995	0.509663	0.437192	0.0131991	0.013205	0.00380248	TRUE	FALSE	FALSE	FALSE	FALSE	FALSE	FALSE	TRUE	FALSE
Glucose_Mean_INT	qt	Labs	Labs	glucose (fasting status unknown, mean, inv-norm transformed)	1_20704588-20732082	EUR,AFR,EAS	2	1	1	rs149375969	0.971882	20730775	A,NA,NA	G,NA,NA	0.98907,NA,NA	-0.0496643,NA,NA	0.0104946,NA,NA	5.65384,NA,NA	-4.732367122139,NA,NA	LINC01141	rs149375969	0.971882	0.971882	1	|ABC=1			0	0.905612	0.484297	0.496216	0.0131991	0.013205	0.00380248	TRUE	FALSE	FALSE	FALSE	FALSE	FALSE	FALSE	TRUE	FALSE
Glucose_Mean_INT	qt	Labs	Labs	glucose (fasting status unknown, mean, inv-norm transformed)	1_214145389-214163069	EUR,AFR,EAS	1	2	0.99429	rs340879	0.932441	214156514	C,T,C	T,C,T	0.5954,0.7753,0.6131	0.04357,-0.00400894,-0.00260986	0.00222316,0.00492696,0.0182669	84.7956,0.381082,0.0523753	19.5982295471311,-0.8136741520126,-0.142873722415955	PROX1	rs340879,rs9970073	0.932441,0.0675432	0.999984	0.922,0.922	|Promoter=1|Cicero=1,|Promoter=1|Cicero=1			0	1	0.531861	0.312586	0.0112376	0.0156567	0.00519401	TRUE	FALSE	FALSE	FALSE	FALSE	FALSE	FALSE	TRUE	FALSE
Glucose_Mean_INT	qt	Labs	Labs	glucose (fasting status unknown, mean, inv-norm transformed)	1_214145389-214163069	EUR,AFR,EAS	2	2	1	rs17712208	0.5	214150445	T,NA,NA	A,NA,NA	0.9493,NA,NA	-0.0734643,NA,NA	0.00497373,NA,NA	48.6437,NA,NA	-14.7704640179503,NA,NA	PROX1	rs17712208	0.5	0.5	0.655	|EpiMap=1	rs79687284	0.5	0.5	1	0.5	0.5	0.0112376	0.0156567	0.00519401	TRUE	FALSE	FALSE	FALSE	FALSE	FALSE	FALSE	TRUE	FALSE
Glucose_Mean_INT	qt	Labs	Labs	glucose (fasting status unknown, mean, inv-norm transformed)	1_214145389-214163069	EUR,AFR,EAS	3	2	1	rs13376660	0.504648	214154985	G,G,G	A,A,A	0.97714,0.8843,0.8442	0.059119,0.00381147,-0.0128324	0.00730082,0.00642908,0.0245314	15.2513,0.257053,0.221195	8.09758355910706,0.592848432435123,-0.523101005242261	PROX1	rs13376660,rs3738430	0.504648,0.493426	0.998074	1,1	|EpiMap=1,|ABC=1			0	1	0.514608	0.344778	0.0112376	0.0156567	0.00519401	TRUE	FALSE	FALSE	FALSE	FALSE	FALSE	FALSE	TRUE	FALSE
Glucose_Mean_INT	qt	Labs	Labs	glucose (fasting status unknown, mean, inv-norm transformed)	1_2145251-2214587	EUR,AFR,EAS	1	11	0.860786	rs867635	0.316529	2168604	C,C,C	T,T,T	0.91948,0.7216,0.8165	-0.033935,0.00789118,0.00908622	0.00401019,0.0045881,0.0229844	16.581,1.06831,0.159514	-8.46219256444208,1.71992327978902,0.395321174361741	SKI	rs867635,rs12061341,rs76875252,rs11588312,rs11581132,rs16824937,rs10910031,rs28384811	0.316529,0.0779767,0.06487,0.0635451,0.0621699,0.0597544,0.0458922,0.0398713	0.730609	0.513,1,1,1,1,1,1,1	|ABC=1|Cicero=1,|ABC=1,|ABC=1,|EpiMap=1,|EpiMap=1,|EpiMap=1,|Promoter=1|ABC=1,|Exon=1|ABC=1	rs11584896,rs12385717,rs7546430	0.0459686,0.0930701,0.0917918	0.23083	1	0.308457	0.346641	0.0475168	0.0249128	0.013319	TRUE	FALSE	FALSE	FALSE	FALSE	FALSE	FALSE	TRUE	FALSE
Glucose_Mean_INT	qt	Labs	Labs	glucose (fasting status unknown, mean, inv-norm transformed)	1_214890283-215390283	EUR,AFR,EAS	1	1	1	rs504473	0.961365	215140283	G,G,NA	C,C,NA	0.8091,0.991679,NA	-0.0201165,0.022275,NA	0.00277641,0.0226382,NA	12.3657,0.487934,NA	-7.24550768798556,0.983956321615676,NA	KCNK2	rs504473	0.961365	0.961365	1	|GTeX_Finemapped=1			0	0.983805	0.294029	0.496285	0.149164	0.0429472	0.0111833	FALSE	FALSE	FALSE	FALSE	FALSE	FALSE	FALSE	FALSE	FALSE
Glucose_Mean_INT	qt	Labs	Labs	glucose (fasting status unknown, mean, inv-norm transformed)	1_214890283-215390283	EUR,AFR,EAS	2	5	0.868426	rs896653	0.685438	215177720	G,G,G	A,A,A	0.7505,0.5091,0.8135	0.0163594,-0.0102179,-0.0394151	0.00252161,0.00411356,0.0228408	10.0596,1.88629,1.0736	6.48768048984577,-2.48395550326238,-1.72564446078946	KCNK2	rs896653,rs7538655,rs10779632,rs11802559,rs10864142	0.685438,0.183806,0.0561392,0.0220458,0.0154736	0.962903	1,1,1,1,1	|EpiMap=1,|Promoter=1|ABC=1,|Promoter=1|ABC=1,|GTeX_Finemapped=1|EpiMap=1,|EpiMap=1			0	0.999214	0.781487	0.522985	0.149164	0.0429472	0.0111833	FALSE	FALSE	FALSE	FALSE	FALSE	FALSE	FALSE	FALSE	FALSE
Glucose_Mean_INT	qt	Labs	Labs	glucose (fasting status unknown, mean, inv-norm transformed)	1_214890283-215390283	EUR,AFR,EAS	3	1	1	rs191825012	0.96438	215261080	G,NA,NA	A,NA,NA	0.99006,NA,NA	-0.0577221,NA,NA	0.0109993,NA,NA	6.81269,NA,NA	-5.24779758711918,NA,NA	KCNK2	rs191825012	0.96438	0.96438	1	|EpiMap=1|ABC=1			0	0.913996	0.486305	0.493225	0.149164	0.0429472	0.0111833	FALSE	FALSE	FALSE	FALSE	FALSE	FALSE	FALSE	FALSE	FALSE
Glucose_Mean_INT	qt	Labs	Labs	glucose (fasting status unknown, mean, inv-norm transformed)	1_219622596-219688634	EUR,AFR,EAS	1	9	0.997962	rs12025282	0.383264	219634553	T,G,G	G,T,T	0.6103,0.7821,0.5893	0.0183576,0.000692613,-0.0342608	0.00223744,0.00498145,0.0180842	15.6362,0.0508932,1.2354	8.20473398169337,0.13903843258489,-1.89451565454927	LYPLAL1	rs12025282,rs6698475,rs6689100,rs6698625,rs7555150,rs12025220,rs12025363,rs6689021	0.383264,0.0864483,0.0855568,0.0855555,0.0855522,0.0803234,0.0786401,0.0579257	0.943266	1,1,1,1,1,1,1,1	|ABC=1,|ABC=1,|ABC=1,|ABC=1,|ABC=1,|ABC=1,|ABC=1,|ABC=1	rs11118311	0.056723	0.056723	1	0.332084	0.599263	0.00570892	0.0042629	0.00429419	TRUE	FALSE	FALSE	FALSE	FALSE	FALSE	FALSE	TRUE	FALSE
Glucose_Mean_INT	qt	Labs	Labs	glucose (fasting status unknown, mean, inv-norm transformed)	1_229642499-229672955	EUR,AFR,EAS	1	1	1	rs348330	0.999998	229672955	A,G,G	G,A,A	0.6421,0.8616,0.6944	-0.0332347,0.025989,0.0324595	0.00227618,0.00595518,0.0193129	47.5587,4.89398,1.03237	-14.6010860301031,4.36409982569796,1.68071599811525	CCSAP	rs348330	0.999998	0.999998	1	|GTeX_Finemapped=1			0	1	0.99868	0.577899	0.00986553	0.00128025	0.00234043	TRUE	TRUE	FALSE	TRUE	FALSE	FALSE	FALSE	TRUE	TRUE
Glucose_Mean_INT	qt	Labs	Labs	glucose (fasting status unknown, mean, inv-norm transformed)	1_26483381-26527783	EUR,AFR,EAS	1	9	0.788828	rs12565228	0.274408	26483381	C,C,C	T,T,T	0.6899,0.9652,0.7292	-0.0186978,-0.0353829,0.0057534	0.00235909,0.0112206,0.0200208	14.6448,2.79212,0.111355	-7.92585276526118,-3.15338751938399,0.287371134020619	FAM110D	rs12565228,rs3806382,rs3748854,rs3748856,rs72666338,rs3806383	0.274408,0.20153,0.174255,0.0284193,0.0230058,0.0220285	0.723647	1,1,1,0.813,1,1	|GTeX_Finemapped=1|ABC=1,|Promoter=1|GTeX_Finemapped=1|EpiMap=1,|Exon=1|GTeX_Finemapped=1|EpiMap=1|ABC=1,|Exon=1|GTeX_Finemapped=1|ABC=1,|GTeX_Finemapped=1|EpiMap=1,|Promoter=1|GTeX_Finemapped=1|EpiMap=1	rs2232648,rs6703730,rs7546500	0.0327772,0.17883,0.0305775	0.242185	1	0.90274	0.325868	0.00979409	0.0107632	0.00274616	TRUE	TRUE	FALSE	TRUE	FALSE	FALSE	FALSE	TRUE	TRUE
Glucose_Mean_INT	qt	Labs	Labs	glucose (fasting status unknown, mean, inv-norm transformed)	1_26483381-26527783	EUR,AFR,EAS	2	10	0.898862	rs11247866	0.200963	26517794	A,A,A	G,G,G	0.8121,0.7784,0.98909	0.0174338,-0.00626664,-0.141608	0.00279332,0.00495142,0.0856445	9.36246,0.686877,1.0077	6.24124697492589,-1.26562481066038,-1.65343950866664	CATSPER4	rs11247866,rs41284333,rs11247867,rs11247865,rs17257155	0.200963,0.157555,0.107019,0.106867,0.0716163	0.64402	0.931,1,0.93,1,0.93	|Exon=1|EpiMap=1,|Exon=1,|Exon=1,|Exon=1|EpiMap=1,|Exon=1	rs150184988,rs17257148,rs17356937,rs4659412,rs61776644	0.116113,0.0601065,0.0139665,0.10874,0.0145201	0.313446	0.979844	0.350347	0.533912	0.00979409	0.0107632	0.00274616	TRUE	FALSE	FALSE	FALSE	FALSE	FALSE	FALSE	TRUE	FALSE
Glucose_Mean_INT	qt	Labs	Labs	glucose (fasting status unknown, mean, inv-norm transformed)	1_33229633-33443064	EUR,AFR,EAS	1	27	0.914789	rs494656	0.131168	33391176	A,A,A	C,C,C	0.7744,0.8563,0.6716	0.0192644,0.0133211,0.0040398	0.00261057,0.00586238,0.018944	12.7985,1.63699,0.0803297	7.37938457884677,2.27230237548572,0.213249577702703	TMEM54	rs494656,rs547860,rs544855,rs472701,rs560000,rs9425969,rs194651,rs194641,rs171837	0.131168,0.0966694,0.0394153,0.0337106,0.033452,0.0306142,0.0234078,0.0230607,0.0229824	0.43448	1,1,1,1,1,1,0.655,1,1	|GTeX_Finemapped=1|ABC=1,|GTeX_Finemapped=1,|GTeX_Finemapped=1,|GTeX_Finemapped=1,|GTeX_Finemapped=1,|GTeX_Finemapped=1,|EpiMap=1,|EpiMap=1,|EpiMap=1	rs194637,rs194643,rs194645,rs194650,rs194653,rs194655,rs495475,rs499556,rs512005,rs514249,rs523283,rs527504,rs528244,rs531977,rs543811,rs552107,rs8040,rs9425965	0.0313689,0.0295273,0.0196616,0.0282293,0.028218,0.00947923,0.023501,0.0304212,0.0410503,0.0311798,0.0390825,0.0328156,0.0257367,0.0261551,0.0467608,0.0306932,0.0211313,0.0299494	0.524961	1	0.323815	0.386004	0.0392794	0.0144369	0.00498586	TRUE	FALSE	FALSE	FALSE	FALSE	FALSE	FALSE	TRUE	FALSE
Glucose_Mean_INT	qt	Labs	Labs	glucose (fasting status unknown, mean, inv-norm transformed)	1_39551488-40064961	EUR,AFR,EAS	1	21	0.983745	rs113214136	0.0816298	39874539	G,G,G	T,T,T	0.8052,0.9879,0.8403	-0.0320625,-0.0713697,-0.0367754	0.00275513,0.018809,0.0242862	30.5751,3.82981,0.886182	-11.7114228892487,-3.47662696282011,-1.36070016700843	MACF1	rs16825921,rs72661925,rs72637905,rs4660543,rs4660546,rs112824904,rs3768302,rs41270799,rs2296173,rs41270803,rs111701080,rs2296172	0.0624206,0.0579579,0.0519595,0.0515887,0.0515887,0.0492731,0.0378718,0.0303967,0.0242929,0.023794,0.02298,0.0228721	0.486996	0.962,1,1,1,0.896,1,0.5,1,0.981,1,1,0.99	|eQTLGen_Finemapped=1,|Promoter=1,|eQTLGen_Finemapped=1,|eQTLGen_Finemapped=1,|eQTLGen_Finemapped=1,|eQTLGen_Finemapped=1,|Promoter=1,|Exon=1,|Exon=1,|Exon=1,|eQTLGen_Finemapped=1,|Exon=1	rs113214136,rs16825887,rs16825939,rs16825942,rs16826036,rs17343193,rs3768299,rs3768301,rs67408364	0.0816298,0.0751581,0.0608628,0.060132,0.0209389,0.0379757,0.0410636,0.043934,0.0416788	0.463374	1	0.987617	0.466007	0.103661	0.0756951	0.0196158	FALSE	TRUE	FALSE	FALSE	FALSE	FALSE	FALSE	TRUE	FALSE
Glucose_Mean_INT	qt	Labs	Labs	glucose (fasting status unknown, mean, inv-norm transformed)	1_43392250-43446606	EUR,AFR,EAS	1	10	0.956821	rs841849	0.233402	43402205	G,G,G	A,A,A	0.8121,0.8457,0.7897	0.0271824,0.00810494,0.0303086	0.00279332,0.00569278,0.0218313	21.6539,0.810997,0.782405	9.65102458722953,1.72079261651201,1.35209538598251	HYI	rs841857,rs841855,rs841852	0.196866,0.178048,0.0341484	0.409062	1,1,0.655	|EpiMap=1,|EpiMap=1,|EpiMap=1	rs1770810,rs1770811,rs841845,rs841849,rs841850,rs841851,rs841854	0.0466046,0.0395998,0.0447055,0.233402,0.0363369,0.0363369,0.128828	0.565814	1	0.310067	0.430581	0.014379	0.00828711	0.00650884	TRUE	FALSE	FALSE	FALSE	FALSE	FALSE	FALSE	TRUE	FALSE
Glucose_Mean_INT	qt	Labs	Labs	glucose (fasting status unknown, mean, inv-norm transformed)	1_43392250-43446606	EUR,AFR,EAS	2	3	0.988899	rs841576	0.467303	43440476	T,G,G	G,T,T	0.5616,0.94175,0.6478	0.0179844,-0.0222398,-0.00553301	0.00219907,0.00878011,0.0186258	15.5404,1.94654,0.115534	8.17090861136753,-2.5180094554624,-0.296115066198499	SLC2A1-AS1	rs1770803,rs841571	0.444859,0.0515724	0.496431	0.798,1	|GTeX_Finemapped=1,|Exon=1|GTeX_Finemapped=1	rs841576	0.467303	0.467303	0.999998	0.186252	0.38484	0.014379	0.00828711	0.00650884	TRUE	FALSE	FALSE	FALSE	FALSE	FALSE	FALSE	TRUE	FALSE
Glucose_Mean_INT	qt	Labs	Labs	glucose (fasting status unknown, mean, inv-norm transformed)	1_43392250-43446606	EUR,AFR,EAS	3	1	1	rs3820546	0.998247	43398085	A,G,G	G,A,A	0.5487,0.97428,0.6825	0.00679903,-0.0575375,-0.0339338	0.00219275,0.0129909,0.019112	2.71429,5.02393,1.12026	3.10068635275339,-4.42906188177878,-1.77552323147761	SLC2A1	rs3820546	0.998247	0.998247	0.5	|ABC=1			0	0.957091	0.988808	0.665407	0.014379	0.00828711	0.00650884	TRUE	TRUE	FALSE	TRUE	FALSE	FALSE	FALSE	TRUE	TRUE
Glucose_Mean_INT	qt	Labs	Labs	glucose (fasting status unknown, mean, inv-norm transformed)	1_47648377-47708112	EUR,AFR,EAS	1	12	0.969432	rs6695898	0.230243	47681761	A,G,G	G,A,A	0.5636,0.8812,0.9871	-0.0147172,-0.0151233,-0.0270496	0.00220019,0.0063558,0.0788414	10.6486,1.76099,0.135767	-6.68905867220558,-2.3794486925328,-0.343088783304203	TAL1	rs6695898,rs12145836,rs6692253,rs4926726,rs4134058,rs4926521,rs743270,rs10890471,rs6658125,rs4926725,rs4926524,rs11211480	0.230243,0.122325,0.0925842,0.0830647,0.082884,0.0760469,0.0760469,0.0589995,0.0552976,0.0362736,0.0362031,0.024272	0.97424	1,1,1,1,1,0.882,1,1,1,1,1,1	|GTeX_Finemapped=1|eQTLGen_Finemapped=1,|GTeX_Finemapped=1|eQTLGen_Finemapped=1,|GTeX_Finemapped=1|eQTLGen_Finemapped=1|EpiMap=1|Cicero=1,|GTeX_Finemapped=1|eQTLGen_Finemapped=1|EpiMap=1,|GTeX_Finemapped=1,|GTeX_Finemapped=1,|GTeX_Finemapped=1,|GTeX_Finemapped=1|EpiMap=1,|GTeX_Finemapped=1,|GTeX_Finemapped=1|eQTLGen_Finemapped=1|EpiMap=1|ABC=1,|GTeX_Finemapped=1|eQTLGen_Finemapped=1|EpiMap=1|ABC=1,|GTeX_Finemapped=1|eQTLGen_Finemapped=1			0	1	0.708195	0.317252	0.0360226	0.0535811	0.0244148	TRUE	FALSE	FALSE	FALSE	FALSE	FALSE	FALSE	TRUE	FALSE
Glucose_Mean_INT	qt	Labs	Labs	glucose (fasting status unknown, mean, inv-norm transformed)	1_50942784-51532590	EUR,AFR,EAS	1	1	1	rs3176468	0.956326	51438881	T,T,T	C,C,C	0.90159,0.7731,0.92163	0.0381573,0.0284276,0.0520273	0.00366323,0.00490999,0.0331037	24.68,8.15186,0.935419	10.4162992768677,5.78974702596136,1.57164606977468	CDKN2C	rs3176468	0.956326	0.956326	1	|ABC=1			0	1	0.999381	0.54823	0.0480334	0.0140728	0.00903327	TRUE	TRUE	FALSE	TRUE	FALSE	FALSE	FALSE	TRUE	TRUE
Glucose_Mean_INT	qt	Labs	Labs	glucose (fasting status unknown, mean, inv-norm transformed)	1_50942784-51532590	EUR,AFR,EAS	2	2	0.970825	rs12133469	0.909399	51046915	A,NA,NA	G,NA,NA	0.98211,NA,NA	0.0426977,NA,NA	0.00823196,NA,NA	6.66977,NA,NA	5.18682063566878,NA,NA	FAF1	rs12133469,rs142887474	0.909399,0.0856033	0.995002	1,1	|GTeX_Finemapped=1,|GTeX_Finemapped=1			0	0.987218	0.494335	0.499099	0.0480334	0.0140728	0.00903327	TRUE	FALSE	FALSE	FALSE	FALSE	FALSE	FALSE	TRUE	FALSE
Glucose_Mean_INT	qt	Labs	Labs	glucose (fasting status unknown, mean, inv-norm transformed)	1_50942784-51532590	EUR,AFR,EAS	3	2	1	rs12567744	0.576637	51452563	A,A,A	G,G,G	0.6869,0.7489,0.9246	-0.0163006,-0.0207471,0.0416729	0.00235288,0.00474221,0.0336951	11.3695,4.91567,0.665195	-6.92793512631328,-4.37498550253996,1.2367643960101	CDKN2C	rs12567744	0.576637	0.576637	1	|EpiMap=1	rs11586124	0.419287	0.419287	0.999928	0.935035	0.450115	0.0480334	0.0140728	0.00903327	TRUE	TRUE	FALSE	TRUE	FALSE	FALSE	FALSE	TRUE	TRUE
Glucose_Mean_INT	qt	Labs	Labs	glucose (fasting status unknown, mean, inv-norm transformed)	1_6651728-6719008	EUR,AFR,EAS	1	1	1	rs1556036	0.999449	6651728	C,C,C	T,T,T	0.6571,0.7874,0.8442	-0.0200933,-0.00577628,-0.0194815	0.00229873,0.00502616,0.0245314	17.6364,0.601269,0.369458	-8.74104396775611,-1.14924315978799,-0.794145462550038	KLHL21	rs1556036	0.999449	0.999449	0.99	|Exon=1|EpiMap=1			0	1	0.372425	0.370245	0.0295931	0.0569798	0.00565892	TRUE	FALSE	FALSE	FALSE	FALSE	FALSE	FALSE	TRUE	FALSE
Glucose_Mean_INT	qt	Labs	Labs	glucose (fasting status unknown, mean, inv-norm transformed)	1_6651728-6719008	EUR,AFR,EAS	2	1	1	rs2232463	0.998191	6655444	C,NA,NA	T,NA,NA	0.96322,NA,NA	0.0347567,NA,NA	0.00579722,NA,NA	8.69256,NA,NA	5.99540814390346,NA,NA	KLHL21	rs2232463	0.998191	0.998191	1	|Exon=1|EpiMap=1|ABC=1			0	0.998842	0.499661	0.499907	0.0295931	0.0569798	0.00565892	TRUE	FALSE	FALSE	FALSE	FALSE	FALSE	FALSE	TRUE	FALSE
Glucose_Mean_INT	qt	Labs	Labs	glucose (fasting status unknown, mean, inv-norm transformed)	1_6651728-6719008	EUR,AFR,EAS	3	3	0.984136	rs41310355	0.467591	6713225	A,NA,NA	G,NA,NA	0.9662,NA,NA	0.030054,NA,NA	0.00603805,NA,NA	6.19091,NA,NA	4.97743476784724,NA,NA	DNAJC11	rs41310355,rs56020936,rs9660507	0.467591,0.45469,0.0599057	0.982187	0.706,0.769,0.706	|eQTLGen_Finemapped=1,|eQTLGen_Finemapped=1,|eQTLGen_Finemapped=1			0	0.943593	0.493339	0.495333	0.0295931	0.0569798	0.00565892	TRUE	FALSE	FALSE	FALSE	FALSE	FALSE	FALSE	TRUE	FALSE
Glucose_Mean_INT	qt	Labs	Labs	glucose (fasting status unknown, mean, inv-norm transformed)	1_66558598-66689833	EUR,AFR,EAS	1	2	1	rs531244	0.510358	66600053	G,G,G	A,A,A	0.6789,0.7995,0.872	0.011912,-0.00976941,-0.0150734	0.00233704,0.00513629,0.0266297	6.46224,1.24286,0.243084	5.09704583575805,-1.90203629467962,-0.566037169025562	PDE4B	rs531244,rs563573	0.510358,0.475543	0.985901	1,1	|GTeX_Finemapped=1,|GTeX_Finemapped=1			0	0.953044	0.682673	0.446437	0.000957134	0.00116894	6.4741e-09	TRUE	FALSE	FALSE	FALSE	FALSE	FALSE	FALSE	TRUE	FALSE
Glucose_Mean_INT	qt	Labs	Labs	glucose (fasting status unknown, mean, inv-norm transformed)	1_72662344-72940273	EUR,AFR,EAS	1	11	1	rs1460943	0.130862	72813129	T,T,T	C,C,C	0.6412,0.531,0.93353	0.0189451,0.00962118,0.0313874	0.00227492,0.0041208,0.0357152	16.0843,1.70875,0.420794	8.32780932955884,2.33478450786255,0.878824702087627	NEGR1	rs1460943,rs2815752,rs3101336,rs3101337,rs1432639,rs2568952,rs2568960,rs11209948,rs2568958,rs2815765,rs2568956	0.130862,0.102326,0.0950175,0.0950175,0.0917606,0.089982,0.0898155,0.0733889,0.0671599,0.0653588,0.0622943	0.962983	1,1,1,1,1,1,1,1,1,1,1	|GTeX_Finemapped=1,|GTeX_Finemapped=1|eQTLGen_Finemapped=1,|GTeX_Finemapped=1|eQTLGen_Finemapped=1|ABC=1,|GTeX_Finemapped=1|eQTLGen_Finemapped=1|ABC=1,|GTeX_Finemapped=1,|GTeX_Finemapped=1|ABC=1,|eQTLGen_Finemapped=1,|eQTLGen_Finemapped=1,|GTeX_Finemapped=1|eQTLGen_Finemapped=1,|GTeX_Finemapped=1|EpiMap=1,|GTeX_Finemapped=1			0	1	0.547933	0.418338	0.00554347	0.00186874	0.000783094	TRUE	FALSE	FALSE	FALSE	FALSE	FALSE	FALSE	TRUE	FALSE
Glucose_Mean_INT	qt	Labs	Labs	glucose (fasting status unknown, mean, inv-norm transformed)	1_96375523-96571491	EUR,AFR,EAS	1	2	1	rs321243	0.626186	96476240	G,T,G	T,G,T	0.5567,0.5908,0.6815	0.0120123,-0.0070259,0.0225955	0.00219649,0.00418242,0.019096	7.34398,1.03159,0.625791	5.46886168386835,-1.67986476728784,1.18325827398408	ALG14	rs321243	0.626186	0.626186	1	|EpiMap=1	rs321255	0.373808	0.373808	1	0.345398	0.450508	0.00236411	6.4741e-09	6.4741e-09	TRUE	FALSE	FALSE	FALSE	FALSE	FALSE	FALSE	TRUE	FALSE
Glucose_Mean_INT	qt	Labs	Labs	glucose (fasting status unknown, mean, inv-norm transformed)	20_22514197-22573936	EUR,AFR,EAS	1	1	1	rs1974	1	22562311	G,A,G	A,G,A	0.93141,0.5136,0.8433	0.0574853,-0.047109,0.0407413	0.00431705,0.0041144,0.0244739	39.7277,29.6277,1.01783	13.3158754241901,-11.4497861170523,1.66468360171448	FOXA2	rs1974	1	1	1	|Exon=1			0	1	1	0.272774	0.0730209	0.0241879	0.00658743	TRUE	TRUE	FALSE	TRUE	FALSE	FALSE	FALSE	TRUE	TRUE
Glucose_Mean_INT	qt	Labs	Labs	glucose (fasting status unknown, mean, inv-norm transformed)	20_22514197-22573936	EUR,AFR,EAS	2	7	0.843475	rs73300991	0.334196	22551326	C,C,C	T,T,T	0.94334,0.9115,0.8581	0.0613478,0.0397389,0.0629254	0.00471972,0.00724045,0.0254958	37.9022,7.39206,1.86696	12.9981863330876,5.48845720915137,2.46806925062167	FOXA2	rs73300991,rs6036152,rs73300990	0.334196,0.271358,0.0376574	0.643211	1,0.655,1	|EpiMap=1,|EpiMap=1,|EpiMap=1	rs11087388,rs6048200,rs6048202,rs6048205	0.0390118,0.0805119,0.182021,0.0245101	0.326055	1	0.99893	0.733755	0.0730209	0.0241879	0.00658743	TRUE	TRUE	FALSE	TRUE	FALSE	FALSE	FALSE	TRUE	TRUE
Glucose_Mean_INT	qt	Labs	Labs	glucose (fasting status unknown, mean, inv-norm transformed)	20_2745649-2762078	EUR,AFR,EAS	1	1	1	rs13044205	0.999087	2752608	G,G,G	T,T,T	0.94235,0.8684,0.6647	0.0317199,0.000922139,0.0109024	0.00468147,0.00608314,0.0188452	10.9071,0.0557588,0.249562	6.77562816807541,0.151589310783576,0.578523974274616	C20orf27	rs13044205	0.999087	0.999087	1	|EpiMap=1			0	1	0.38216	0.317545	0.0725826	6.4741e-09	4.57804e-05	TRUE	FALSE	FALSE	FALSE	FALSE	FALSE	FALSE	TRUE	FALSE
Glucose_Mean_INT	qt	Labs	Labs	glucose (fasting status unknown, mean, inv-norm transformed)	20_32514061-32729444	EUR,AFR,EAS	1	8	0.954146	rs6059581	0.304726	32528388	A,A,A	C,C,C	0.6928,0.7897,0.8492	0.0220436,0.000932571,-0.0399281	0.00236523,0.00504621,0.0248613	19.9336,0.0688571,0.965506	9.3198547287156,0.184806220906383,-1.60603427817532	BPIFB6	rs6059581,rs6059555	0.304726,0.216495	0.521221	1,1	|EpiMap=1,|EpiMap=1	rs1007090,rs1055857,rs2268089,rs2284384,rs2284389,rs4911401	0.0725083,0.205806,0.0310859,0.0898746,0.0215391,0.0238518	0.444666	1	0.329458	0.579424	0.0380072	0.0759754	0.00152067	TRUE	FALSE	FALSE	FALSE	FALSE	FALSE	FALSE	TRUE	FALSE
Glucose_Mean_INT	qt	Labs	Labs	glucose (fasting status unknown, mean, inv-norm transformed)	20_39620847-39942516	EUR,AFR,EAS	1	3	0.892358	rs17265513	0.920301	39832628	T,T,NA	C,C,NA	0.8052,0.98865,NA	-0.0372114,-0.0444787,NA	0.00275513,0.0194132,NA	40.8425,1.65848,NA	-13.5062229368487,-2.29115756289535,NA	ZHX3	rs17265513	0.920301	0.920301	1	|Exon=1	rs17263588,rs76701589	0.0224874,0.0279612	0.0504486	1	0.726137	0.5	0.0480705	0.0662096	0.00736732	TRUE	FALSE	FALSE	FALSE	FALSE	FALSE	FALSE	TRUE	FALSE
Glucose_Mean_INT	qt	Labs	Labs	glucose (fasting status unknown, mean, inv-norm transformed)	20_39620847-39942516	EUR,AFR,EAS	2	1	1	rs36116434	0.996187	39791493	T,NA,NA	G,NA,NA	0.98708,NA,NA	-0.0752549,NA,NA	0.00966231,NA,NA	14.1687,NA,NA	-7.78849985148479,NA,NA	PLCG1	rs36116434	0.996187	0.996187	1	|Promoter=1			0	0.990346	0.498525	0.499249	0.0480705	0.0662096	0.00736732	TRUE	FALSE	FALSE	FALSE	FALSE	FALSE	FALSE	TRUE	FALSE
Glucose_Mean_INT	qt	Labs	Labs	glucose (fasting status unknown, mean, inv-norm transformed)	20_42975023-43012278	EUR,AFR,EAS	1	2	1	rs1884614	0.565167	42980519	C,C,C	T,T,T	0.8419,0.91982,0.5833	-0.0197976,-0.024478,0.00388957	0.00299083,0.00757236,0.0180456	10.443,2.91119,0.0812645	-6.61943340143037,-3.23254573210994,0.215541184554684	HNF4A	rs1884614,rs1884613	0.565167,0.43481	0.999977	1,1	|EpiMap=1|ABC=1,|EpiMap=1|ABC=1			0	1	0.970465	0.409657	0.00139705	0.00339599	0.000711439	TRUE	TRUE	FALSE	TRUE	FALSE	FALSE	FALSE	TRUE	TRUE
Glucose_Mean_INT	qt	Labs	Labs	glucose (fasting status unknown, mean, inv-norm transformed)	20_45582233-45606853	EUR,AFR,EAS	1	6	0.98985	rs59791349	0.200496	45603824	C,C,NA	T,T,NA	0.7376,0.7965,NA	0.0253133,0.0112225,NA	0.00248025,0.00510788,NA	23.7293,1.55262,NA	10.2059469811511,2.19709546817858,NA	EYA2	rs59791349,rs6063046,rs6066141,rs6066138,rs55966194,rs6066149	0.200496,0.192065,0.171582,0.167549,0.165886,0.0695757	0.967154	1,1,1,1,1,1	|EpiMap=1,|GTeX_Finemapped=1|EpiMap=1,|GTeX_Finemapped=1,|GTeX_Finemapped=1|EpiMap=1,|GTeX_Finemapped=1,|EpiMap=1			0	1	0.728107	0.499946	0.0143876	0.00275668	0.0139421	TRUE	FALSE	FALSE	FALSE	FALSE	FALSE	FALSE	TRUE	FALSE
Glucose_Mean_INT	qt	Labs	Labs	glucose (fasting status unknown, mean, inv-norm transformed)	20_45582233-45606853	EUR,AFR,EAS	2	2	1	rs12480223	0.537961	45589259	C,C,C	A,A,A	0.5895,0.8169,0.6716	-0.0198181,-0.00593599,0.00392149	0.00221814,0.00531725,0.018944	18.3885,0.577959,0.0777902	-8.93455778264672,-1.1163646621844,0.207004328547297	EYA2	rs12480223,rs12481408	0.537961,0.428616	0.966577	1,1	|EpiMap=1,|EpiMap=1			0	0.998651	0.196694	0.465083	0.0143876	0.00275668	0.0139421	TRUE	FALSE	FALSE	FALSE	FALSE	FALSE	FALSE	TRUE	FALSE
Glucose_Mean_INT	qt	Labs	Labs	glucose (fasting status unknown, mean, inv-norm transformed)	20_50153344-50158473	EUR,AFR,EAS	1	2	0.997843	rs3787186	0.724229	50153344	C,C,C	T,T,T	0.659,0.8654,0.6766	-0.0227611,-0.0185865,-0.0395406	0.0023018,0.00602538,0.0190193	22.3301,2.69088,1.42459	-9.88839169345729,-3.08470171175926,-2.07897241223389	NFATC2	rs3787186,rs6021276	0.724229,0.269934	0.994163	1,1	|EpiMap=1|ABC=1,|EpiMap=1			0	1	0.856125	0.563144	0.000150181	6.4741e-09	0.0010479	TRUE	TRUE	FALSE	TRUE	FALSE	FALSE	FALSE	TRUE	TRUE
Glucose_Mean_INT	qt	Labs	Labs	glucose (fasting status unknown, mean, inv-norm transformed)	20_50153344-50158473	EUR,AFR,EAS	2	1	1	rs3787184	0.997544	50157837	A,A,A	G,G,G	0.8121,0.8442,0.5923	0.0207875,0.0118101,0.0335252	0.00279332,0.00567034,0.0181046	13.0032,1.42862,1.1934	7.44186129766729,2.08278515926735,1.85175038388034	NFATC2	rs3787184	0.997544	0.997544	1	|ABC=1			0	0.991289	0.534262	0.396706	0.000150181	6.4741e-09	0.0010479	TRUE	FALSE	FALSE	FALSE	FALSE	FALSE	FALSE	TRUE	FALSE
Glucose_Mean_INT	qt	Labs	Labs	glucose (fasting status unknown, mean, inv-norm transformed)	20_57137854-57637854	EUR,AFR,EAS	1	5	1	rs3761263	0.362431	57414280	T,G,T	G,T,G	0.6193,0.6271,0.8056	0.0183343,-0.0119519,0.00281873	0.00224722,0.00425257,0.0224813	15.4701,2.30572,0.0456505	8.14477443240982,-2.80627949686895,0.121785888726078	GNAS-AS1	rs1800900,rs1800905,rs3787497	0.330171,0.114631,0.087761	0.532563	0.5,0.505,0.5	|Promoter=0.500|ABC=1,|Promoter=0.500|ABC=1,|Promoter=1	rs3761263,rs6123832	0.362431,0.102356	0.464787	0.999989	0.913236	0.242753	0.19306	0.172745	0.0392556	FALSE	FALSE	FALSE	FALSE	FALSE	FALSE	FALSE	FALSE	FALSE
Glucose_Mean_INT	qt	Labs	Labs	glucose (fasting status unknown, mean, inv-norm transformed)	20_57137854-57637854	EUR,AFR,EAS	2	3	1	rs163778	0.473179	57558010	G,NA,NA	C,NA,NA	0.94433,NA,NA	-0.0236523,NA,NA	0.004759,NA,NA	6.17424,NA,NA	-4.97001470897247,NA,NA	NELFCD	rs163778,rs343829	0.473179,0.459693	0.932872	0.5,1	|ABC=1,|ABC=1	rs163779	0.0335294	0.0335294	0.999995	0.301227	0.499952	0.19306	0.172745	0.0392556	FALSE	FALSE	FALSE	FALSE	FALSE	FALSE	FALSE	FALSE	FALSE
Glucose_Mean_INT	qt	Labs	Labs	glucose (fasting status unknown, mean, inv-norm transformed)	20_57137854-57637854	EUR,AFR,EAS	3	3	0.859742	rs73129529	0.476652	57404701	G,G,NA	C,C,NA	0.91451,0.992436,NA	-0.0298916,-0.0136002,NA	0.00390244,0.023735,NA	13.7297,0.246691,NA	-7.65972058506985,-0.573001895934274,NA	GNAS	rs73129529,rs73129512	0.476652,0.309208	0.78586	1,0.655	|EpiMap=1,|EpiMap=1	rs73129515	0.208704	0.208704	1	0.287812	0.5	0.19306	0.172745	0.0392556	FALSE	FALSE	FALSE	FALSE	FALSE	FALSE	FALSE	FALSE	FALSE
Glucose_Mean_INT	qt	Labs	Labs	glucose (fasting status unknown, mean, inv-norm transformed)	20_57137854-57637854	EUR,AFR,EAS	4	7	0.897303	rs218472	0.595662	57229302	A,A,C	C,C,A	0.5666,0.8419,0.5427	-0.0115623,-0.00103443,0.0118409	0.00220194,0.00563663,0.0178587	6.82015,0.0683436,0.294726	-5.25096051663533,-0.183519230462173,0.663032583558714	STX16	rs218472,rs218477,rs6123819,rs6128398	0.595662,0.112463,0.108028,0.0544946	0.870648	1,1,1,1	|GTeX_Finemapped=1,|GTeX_Finemapped=1,|GTeX_Finemapped=1,|GTeX_Finemapped=1	rs2182249,rs6100156,rs6100163	0.0364078,0.0341232,0.0121404	0.0826714	1	0.223495	0.251736	0.19306	0.172745	0.0392556	FALSE	FALSE	FALSE	FALSE	FALSE	FALSE	FALSE	FALSE	FALSE
Glucose_Mean_INT	qt	Labs	Labs	glucose (fasting status unknown, mean, inv-norm transformed)	20_57137854-57637854	EUR,AFR,EAS	5	1	1	rs45551238	0.99939	57607363	C,NA,NA	T,NA,NA	0.9841,NA,NA	0.040554,NA,NA	0.00872308,NA,NA	5.47692,NA,NA	4.64904597917249,NA,NA	ATP5E	rs45551238	0.99939	0.99939	1	|Exon=1|ABC=1			0	0.998894	0.499811	0.499847	0.19306	0.172745	0.0392556	FALSE	FALSE	FALSE	FALSE	FALSE	FALSE	FALSE	FALSE	FALSE
Glucose_Mean_INT	qt	Labs	Labs	glucose (fasting status unknown, mean, inv-norm transformed)	20_57137854-57637854	EUR,AFR,EAS	6	3	0.989853	rs118040112	0.736833	57467208	C,C,NA	T,T,NA	0.94831,0.98941,NA	0.0352064,0.027605,NA	0.00492844,0.02009,NA	12.0411,0.771033,NA	7.14351803004602,1.37406669985067,NA	GNAS	rs118040112,rs9679845,rs78336160	0.736833,0.162859,0.096058	0.99575	0.99,1,1	|Exon=1|ABC=1,|Promoter=1|ABC=1,|Promoter=1			0	1	0.369038	0.5	0.19306	0.172745	0.0392556	FALSE	FALSE	FALSE	FALSE	FALSE	FALSE	FALSE	FALSE	FALSE
Glucose_Mean_INT	qt	Labs	Labs	glucose (fasting status unknown, mean, inv-norm transformed)	20_61264220-61298967	EUR,AFR,EAS	1	4	0.98974	rs2427363	0.54006	61280662	T,C,T	C,T,C	0.6272,0.7284,0.744	-0.0275925,0.0119558,-0.0212468	0.00225656,0.00462345,0.0203856	33.6551,2.01267,0.526809	-12.2276828446839,2.58590446528026,-1.04224550663213	SLCO4A1	rs2427363,rs2427364,rs2427362	0.54006,0.356921,0.0376799	0.934661	1,1,1	|EpiMap=1,|EpiMap=1,|ABC=1	rs3901528	0.0340915	0.0340915	1	0.880185	0.446466	0.0578761	0.0363649	0.0176188	TRUE	TRUE	FALSE	TRUE	FALSE	FALSE	FALSE	TRUE	TRUE
Glucose_Mean_INT	qt	Labs	Labs	glucose (fasting status unknown, mean, inv-norm transformed)	20_62402072-62467859	EUR,AFR,EAS	1	9	0.963256	rs8118848	0.236805	62461572	G,G,G	A,A,A	0.7624,0.7784,0.90972	0.0199579,0.0130197,0.0131888	0.00256374,0.00495142,0.0310442	14.1556,2.06796,0.173308	7.78468175400002,2.62948810644219,0.424839422500821	ZBTB46	rs8118848,rs6062536,rs114841850,rs6062541,rs6062543,rs17753004,rs6062323,rs144283573,rs9798571	0.236805,0.152063,0.135374,0.112066,0.0842567,0.0821613,0.0756862,0.064767,0.0266541	0.969833	0.991,1,0.798,1,1,1,1,1,1	|Promoter=1|GTeX_Finemapped=1,|GTeX_Finemapped=1,|GTeX_Finemapped=1,|GTeX_Finemapped=1,|GTeX_Finemapped=1,|GTeX_Finemapped=1|eQTLGen_Finemapped=1,|GTeX_Finemapped=1|eQTLGen_Finemapped=1,|EpiMap=1,|eQTLGen_Finemapped=1			0	1	0.831596	0.308977	0.00897746	0.0261681	0.00276784	TRUE	TRUE	FALSE	TRUE	FALSE	FALSE	FALSE	TRUE	TRUE
Glucose_Mean_INT	qt	Labs	Labs	glucose (fasting status unknown, mean, inv-norm transformed)	20_62402072-62467859	EUR,AFR,EAS	2	1	1	rs62219908	0.980232	62445747	T,NA,NA	C,NA,NA	0.94135,NA,NA	0.0223484,NA,NA	0.00464386,NA,NA	5.82658,NA,NA	4.81246204665946,NA,NA	LIME1	rs62219908	0.980232	0.980232	1	|GTeX_Finemapped=1			0	0.99982	0.499942	0.499958	0.00897746	0.0261681	0.00276784	TRUE	FALSE	FALSE	FALSE	FALSE	FALSE	FALSE	TRUE	FALSE
Glucose_Mean_INT	qt	Labs	Labs	glucose (fasting status unknown, mean, inv-norm transformed)	20_648816-654191	EUR,AFR,EAS	1	2	0.921251	rs6107740	0.903228	654191	A,C,A	C,A,C	0.5258,0.5885,0.622	0.0152019,1.33175e-05,0.00751726	0.00218523,0.00417886,0.018348	11.4579,0.00110571,0.166201	6.95665902445052,0.00318687393212503,0.409704599956399	SCRT2	rs6107740,rs714622	0.903228,0.0612282	0.964456	1,1	|ABC=1,|EpiMap=1|ABC=1			0	1	0.227198	0.388109	0.0555553	0.012485	0.0189838	TRUE	FALSE	FALSE	FALSE	FALSE	FALSE	FALSE	TRUE	FALSE
Glucose_Mean_INT	qt	Labs	Labs	glucose (fasting status unknown, mean, inv-norm transformed)	22_25209377-25224380	EUR,AFR,EAS	1	7	0.96853	rs3818061	0.504521	25209377	G,G,A	A,A,G	0.6829,0.96899,0.5605	-0.0160449,-0.0139224,0.0141726	0.00234483,0.0118633,0.0179251	11.1094,0.618764,0.367397	-6.84267089725055,-1.17356890578507,0.790656676950198	SGSM1	rs3818061,rs16978992,rs11090347,rs67278363,rs73407220,rs67760767,rs9680841	0.504521,0.11386,0.0793021,0.0745272,0.0680971,0.0580756,0.0538197	0.952203	1,1,1,1,1,1,1	|GTeX_Finemapped=1|eQTLGen_Finemapped=1|EpiMap=1|ABC=1,|GTeX_Finemapped=1|EpiMap=1|ABC=1,|EpiMap=1|ABC=1,|EpiMap=1|ABC=1,|GTeX_Finemapped=1,|EpiMap=1|ABC=1,|GTeX_Finemapped=1|eQTLGen_Finemapped=1			0	1	0.362	0.398088	0.0458316	0.00417958	0.00303688	TRUE	FALSE	FALSE	FALSE	FALSE	FALSE	FALSE	TRUE	FALSE
Glucose_Mean_INT	qt	Labs	Labs	glucose (fasting status unknown, mean, inv-norm transformed)	22_30135928-30637884	EUR,AFR,EAS	1	23	0.93472	rs2412980	0.103973	30592069	C,C,NA	T,T,NA	0.93738,0.91377,NA	0.0414488,0.0160584,NA	0.00450375,0.00732602,NA	19.459,1.54696,NA	9.20317513183458,2.19196780789569,NA	LIF	rs2412980,rs962322,rs713916,rs5753039,rs73883370,rs5763878,rs5763870,rs55645000,rs6518681,rs5763855	0.103973,0.0906503,0.0865865,0.083939,0.0652268,0.0448098,0.0409238,0.0292294,0.0180562,0.0100977	0.573492	1,1,1,1,1,1,1,0.655,1,1	|ABC=1,|EpiMap=1|ABC=1,|EpiMap=1|ABC=1,|EpiMap=1,|EpiMap=1,|EpiMap=1|ABC=1,|EpiMap=1,|EpiMap=1,|ABC=1,|EpiMap=1	rs16988291,rs2105871,rs41278853,rs41281623,rs5763856,rs6519802,rs7284365,rs7284951,rs7286205,rs737938,rs73883344,rs73883359,rs76113237	0.0381961,0.014393,0.0362625,0.0314933,0.0188926,0.0545736,0.0103443,0.0287008,0.0554613,0.00701181,0.0304812,0.0225225,0.0302127	0.378546	1	0.719293	0.499999	0.0925042	0.0332009	0.0195614	TRUE	FALSE	FALSE	FALSE	FALSE	FALSE	FALSE	TRUE	FALSE
Glucose_Mean_INT	qt	Labs	Labs	glucose (fasting status unknown, mean, inv-norm transformed)	22_30135928-30637884	EUR,AFR,EAS	2	15	0.88314	rs73396823	0.133755	30300268	NA,G,NA	NA,A,NA	NA,0.8555,NA	NA,0.0295321,NA	NA,0.00584887,NA	NA,6.35293,NA	NA,5.0570261955207,NA	MTMR3	rs73394881,rs60573683,rs73394884,rs73396863,rs2051859,rs73394887,rs112412998	0.11851,0.104349,0.104349,0.0808922,0.0431722,0.0243657,0.0202111	0.495849	1,1,1,1,0.655,1,0.99	|EpiMap=1|ABC=1,|Promoter=1|ABC=1,|ABC=1,|ABC=1,|EpiMap=1,|ABC=1,|Exon=1|ABC=1	rs113463187,rs2051858,rs2158535,rs57349783,rs73396822,rs73396823,rs73398662,rs74338742	0.0429441,0.0431722,0.0431722,0.0434569,0.0486209,0.133755,0.0958547,0.0201481	0.471124	0.499814	0.999564	0.499939	0.0925042	0.0332009	0.0195614	FALSE	TRUE	FALSE	FALSE	FALSE	FALSE	FALSE	TRUE	FALSE
Glucose_Mean_INT	qt	Labs	Labs	glucose (fasting status unknown, mean, inv-norm transformed)	22_31536133-32159137	EUR,AFR,EAS	1	41	0.88126	rs71324184	0.188966	31752061	C,C,G	G,G,C	0.7087,0.8548,0.5188	0.0175529,-0.0125543,0.0131456	0.00240152,0.00583714,0.017806	12.5702,1.50176,0.33691	7.30907924980846,-2.15076218833196,0.738267999550713	RNF185	rs71324184,rs5749266,rs2092829,rs2413035,rs4820970,rs5753503,rs3208937,rs13158,rs2079431,rs5749224	0.188966,0.0360799,0.0184722,0.016936,0.0156552,0.0144105,0.0130031,0.0126826,0.00857352,0.00848794	0.333267	0.769,1,1,0.972,1,1,0.93,1,1,1	|eQTLGen_Finemapped=1,|GTeX_Finemapped=1,|GTeX_Finemapped=1,|Exon=1,|GTeX_Finemapped=1,|eQTLGen_Finemapped=1,|Exon=1,|Exon=1,|ABC=1,|ABC=1|Cicero=1	rs1001599,rs1034588,rs13054220,rs131205,rs1858821,rs1985531,rs2040533,rs2073857,rs2106294,rs2228619,rs2413034,rs2413046,rs2413047,rs2413049,rs4141404,rs4603880,rs4820043,rs4820963,rs5753521,rs5753543,rs59315359,rs5997913,rs5997933,rs5997939,rs5997949,rs714909,rs8141150,rs9606830,rs9609254,rs9609257,rs9609264	0.0248093,0.0195303,0.019009,0.0180968,0.0233117,0.0253509,0.0212544,0.0239149,0.0256846,0.0211455,0.0162415,0.0211455,0.0211455,0.0244008,0.0231461,0.0139719,0.0209918,0.0231623,0.0214567,0.0248331,0.00918687,0.0177928,0.021454,0.0229471,0.0272337,0.0141481,0.0122157,0.016227,0.0202827,0.016227,0.0139719	0.624289	1	0.290311	0.306589	0.0881386	0.0642513	0.0177076	TRUE	FALSE	FALSE	FALSE	FALSE	FALSE	FALSE	TRUE	FALSE
Glucose_Mean_INT	qt	Labs	Labs	glucose (fasting status unknown, mean, inv-norm transformed)	22_31536133-32159137	EUR,AFR,EAS	2	3	0.98321	rs1013703	0.469991	32144879	C,C,C	T,T,T	0.8956,0.739,0.96825	-0.0215086,-0.00891729,-0.0393024	0.00356846,0.00468245,0.0507416	8.77835,1.24521,0.357932	-6.02741798983315,-1.90440688101314,-0.774559730083403	PRR14L	rs1013703,rs11705329	0.469991,0.291986	0.761977	1,1	|ABC=1,|ABC=1	rs62240515	0.199773	0.199773	0.992047	0.534811	0.382719	0.0881386	0.0642513	0.0177076	TRUE	FALSE	FALSE	FALSE	FALSE	FALSE	FALSE	TRUE	FALSE
Glucose_Mean_INT	qt	Labs	Labs	glucose (fasting status unknown, mean, inv-norm transformed)	22_38514745-38614129	EUR,AFR,EAS	1	7	0.98485	rs2267375	0.217764	38601231	T,T,T	G,G,G	0.5755,0.5764,0.6706	0.0166406,0.00817092,-0.0530675	0.00220763,0.00416175,0.0189294	13.3205,1.30446,2.2962	7.52267763771964,1.937021685589,-2.79759290540541	MAFF	rs4820323,rs2267373,rs4820324,rs4820325,rs4821764	0.175318,0.169133,0.140698,0.125623,0.0545345	0.665307	1,1,1,1,0.993	|Promoter=1|GTeX_Finemapped=1|ABC=1,|GTeX_Finemapped=1|eQTLGen_Finemapped=1|EpiMap=1|ABC=1,|Promoter=1|GTeX_Finemapped=1|ABC=1,|Promoter=1|GTeX_Finemapped=1|eQTLGen_Finemapped=1|ABC=1,|Promoter=1|GTeX_Finemapped=1|eQTLGen_Finemapped=1|ABC=1	rs11914181,rs2267375	0.0961404,0.217764	0.313904	1	0.41378	0.749969	0.0284499	0.0104479	0.0256538	TRUE	FALSE	FALSE	FALSE	FALSE	FALSE	FALSE	TRUE	FALSE
Glucose_Mean_INT	qt	Labs	Labs	glucose (fasting status unknown, mean, inv-norm transformed)	22_40527858-40627059	EUR,AFR,EAS	1	2	1	rs62237976	0.572962	40607629	G,G,G	A,A,A	0.8767,0.9289,0.8522	-0.0162232,-0.0123213,0.00185765	0.0033188,0.00800196,0.0250681	5.99255,0.907941,0.0264438	-4.88827286971194,-1.53978525261311,0.0741041403217635	TNRC6B	rs62237976,rs62237977	0.572962,0.427037	0.999999	1,1	|ABC=1|Cicero=1,|ABC=1			0	1	0.534828	0.466861	0.00953909	0.00716068	0.00434786	TRUE	FALSE	FALSE	FALSE	FALSE	FALSE	FALSE	TRUE	FALSE
Glucose_Mean_INT	qt	Labs	Labs	glucose (fasting status unknown, mean, inv-norm transformed)	22_40527858-40627059	EUR,AFR,EAS	2	15	0.992552	rs10222225	0.095085	40578764	G,G,A	A,A,G	0.5676,0.94251,0.5556	-0.0115598,-0.0201249,0.00785018	0.00220254,0.00883439,0.0179045	6.81413,1.64349,0.179758	-5.24839503482343,-2.27801806349957,0.438447317713424	TNRC6B	rs10222225,rs6001831,rs7290804,rs8142495,rs6001827,rs2899334,rs1012241	0.095085,0.0920181,0.0781745,0.0626035,0.0454723,0.043913,0.0418649	0.459131	1,1,1,1,1,1,1	|ABC=1,|ABC=1,|ABC=1,|ABC=1,|Promoter=1|ABC=1,|ABC=1,|ABC=1	rs138039,rs138040,rs4642036,rs5995838,rs5995839,rs6001834,rs8137636,rs8137796	0.079724,0.0797291,0.0366,0.052322,0.0502861,0.0549234,0.0746284,0.0779958	0.506209	1	0.71277	0.473448	0.00953909	0.00716068	0.00434786	TRUE	FALSE	FALSE	FALSE	FALSE	FALSE	FALSE	TRUE	FALSE
Glucose_Mean_INT	qt	Labs	Labs	glucose (fasting status unknown, mean, inv-norm transformed)	22_44324727-44379565	EUR,AFR,EAS	1	2	1	rs738408	0.541451	44324730	C,C,C	T,T,T	0.7744,0.882,0.6498	-0.0284874,-0.0195053,-0.0171305	0.00261057,0.00637442,0.0186501	26.9971,2.65485,0.445696	-10.9123294912605,-3.05993329589202,-0.918520544125769	PNPLA3	rs738408,rs738409	0.541451,0.458549	1	1,1	|Exon=1,|Exon=1			0	1	0.95783	0.435771	0.0181111	0.00883792	0.00295538	TRUE	TRUE	FALSE	TRUE	FALSE	FALSE	FALSE	TRUE	TRUE
Glucose_Mean_INT	qt	Labs	Labs	glucose (fasting status unknown, mean, inv-norm transformed)	22_44324727-44379565	EUR,AFR,EAS	2	10	0.608699	rs12168183	0.512771	44366135	G,G,NA	A,A,NA	0.94831,0.96067,NA	-0.032682,-0.0299012,NA	0.00492844,0.0105795,NA	10.4779,2.32711,NA	-6.63130726964313,-2.8263339477291,NA	PARVG	rs12168183	0.512771	0.512771	0.655	|EpiMap=1	rs117130990,rs117369516,rs12165526,rs12330016,rs41278873,rs73434655,rs738494,rs9306471,rs9626058	0.0213422,0.037422,0.0597987,0.126538,0.0391132,0.0106314,0.114328,0.00888009,0.0279817	0.446035	0.826783	0.65684	0.477295	0.0181111	0.00883792	0.00295538	TRUE	FALSE	FALSE	FALSE	FALSE	FALSE	FALSE	TRUE	FALSE
Glucose_Mean_INT	qt	Labs	Labs	glucose (fasting status unknown, mean, inv-norm transformed)	2_111861838-112024305	EUR,AFR,EAS	1	7	0.839861	rs72836346	0.70508	111876613	G,NA,NA	C,NA,NA	0.90755,NA,NA	0.0284145,NA,NA	0.00376703,NA,NA	13.3377,NA,NA	7.54294497256459,NA,NA	BCL2L11	rs72836346,rs72946301,rs72836345,rs77004761,rs17484848,rs72836352,rs72836344	0.70508,0.0915529,0.047714,0.0405092,0.0253977,0.0231907,0.0201022	0.953547	1,1,1,1,1,1,1	|Promoter=1|eQTLGen_Finemapped=1|ABC=1,|eQTLGen_Finemapped=1,|Promoter=1|eQTLGen_Finemapped=1|ABC=1,|eQTLGen_Finemapped=1,|eQTLGen_Finemapped=1,|eQTLGen_Finemapped=1,|eQTLGen_Finemapped=1|ABC=1			0	1	0.521652	0.5	0.0432169	0.0101518	0.00922533	TRUE	FALSE	FALSE	FALSE	FALSE	FALSE	FALSE	TRUE	FALSE
Glucose_Mean_INT	qt	Labs	Labs	glucose (fasting status unknown, mean, inv-norm transformed)	2_111861838-112024305	EUR,AFR,EAS	2	5	0.982325	rs6542334	0.459412	111907214	A,A,A	G,G,G	0.5358,0.8033,0.5615	-0.0102903,-0.0265304,-0.00376763	0.00218793,0.00517338,0.0179296	5.59159,6.53395,0.0790618	-4.70321262563245,-5.12825270906061,-0.210134637694092	BCL2L11	rs6542334,rs1877331,rs3827536,rs7567444,rs9308731	0.459412,0.4459,0.0218225,0.0205171,0.0167687	0.96442	1,1,1,1,1	|GTeX_Finemapped=1,|GTeX_Finemapped=1|EpiMap=1|ABC=1,|GTeX_Finemapped=1|ABC=1,|GTeX_Finemapped=1,|GTeX_Finemapped=1			0	0.895817	0.998942	0.309285	0.0432169	0.0101518	0.00922533	TRUE	TRUE	FALSE	TRUE	FALSE	FALSE	FALSE	TRUE	TRUE
Glucose_Mean_INT	qt	Labs	Labs	glucose (fasting status unknown, mean, inv-norm transformed)	2_121097612-121597612	EUR,AFR,EAS	1	1	1	rs11688682	1	121347612	G,G,G	C,C,C	0.7326,0.94478,0.94147	0.0215102,0.0120754,-0.0172264	0.00246532,0.00900331,0.0378998	17.5752,0.745094,0.187453	8.72511479240018,1.34121784099403,-0.454524825988528	INHBB	rs11688682	1	1	0.721	|GTeX_Finemapped=1			0	1	0.916966	0.302575	0.314199	0.177989	0.0151914	FALSE	FALSE	FALSE	FALSE	FALSE	FALSE	FALSE	FALSE	FALSE
Glucose_Mean_INT	qt	Labs	Labs	glucose (fasting status unknown, mean, inv-norm transformed)	2_121097612-121597612	EUR,AFR,EAS	2	2	1	rs954244	0.529203	121309231	C,C,C	G,G,G	0.7763,0.8207,0.7014	-0.0157151,-0.00259341,0.0277279	0.00261843,0.00536085,0.0194402	8.70951,0.20166,0.813108	-6.00172622525712,-0.483768432244887,1.42631763047705	INHBB	rs954244	0.529203	0.529203	1	|ABC=1	rs7578604	0.470796	0.470796	1	0.367372	0.512274	0.314199	0.177989	0.0151914	FALSE	FALSE	FALSE	FALSE	FALSE	FALSE	FALSE	FALSE	FALSE
Glucose_Mean_INT	qt	Labs	Labs	glucose (fasting status unknown, mean, inv-norm transformed)	2_121097612-121597612	EUR,AFR,EAS	3	3	1	rs62166999	0.497721	121437744	C,C,C	T,T,T	0.93936,0.97201,0.91567	0.0247471,0.00561453,0.0565951	0.00457186,0.0124675,0.0320161	7.20756,0.18544,1.11289	5.41291728093161,0.450333266492882,1.76770749716549	GLI2	rs62166999,rs4848620,rs58924947	0.497721,0.288783,0.174271	0.960775	1,1,1	|EpiMap=1,|EpiMap=1,|EpiMap=1			0	0.999996	0.288171	0.569738	0.314199	0.177989	0.0151914	FALSE	FALSE	FALSE	FALSE	FALSE	FALSE	FALSE	FALSE	FALSE
Glucose_Mean_INT	qt	Labs	Labs	glucose (fasting status unknown, mean, inv-norm transformed)	2_145256545-145261174	EUR,AFR,EAS	1	1	1	rs7564469	0.995948	145258445	T,T,T	C,C,C	0.835,0.6467,0.6101	-0.0206271,-0.0117574,0.00132336	0.0029397,0.00430222,0.0182412	11.6438,2.20214,0.0258726	-7.01673640167364,-2.73286814714264,0.072547858693507	ZEB2	rs7564469	0.995948	0.995948	1	|EpiMap=1			0	0.992071	0.871137	0.449529	6.4741e-09	6.4741e-09	6.4741e-09	TRUE	TRUE	FALSE	TRUE	FALSE	FALSE	FALSE	TRUE	TRUE
Glucose_Mean_INT	qt	Labs	Labs	glucose (fasting status unknown, mean, inv-norm transformed)	2_145256545-145261174	EUR,AFR,EAS	2	1	1	rs2033159	0.995216	145261174	A,A,A	C,C,C	0.7763,0.562,0.5476	-0.0187517,-0.00541663,-0.000270008	0.00261843,0.00414487,0.0178746	12.0978,0.718352,0.00526596	-7.16142879511768,-1.30682747589189,-0.0151056806865608	ZEB2	rs2033159	0.995216	0.995216	1	|eQTLGen_Finemapped=1			0	0.99989	0.28667	0.450015	6.4741e-09	6.4741e-09	6.4741e-09	TRUE	FALSE	FALSE	FALSE	FALSE	FALSE	FALSE	TRUE	FALSE
Glucose_Mean_INT	qt	Labs	Labs	glucose (fasting status unknown, mean, inv-norm transformed)	2_152085984-152235324	EUR,AFR,EAS	1	8	0.626803	rs3936325	0.466076	152203035	T,T,T	C,C,C	0.668,0.98487,0.5853	0.0155038,0.0173503,-0.00787916	0.00231703,0.0168464,0.0180582	10.655,0.518483,0.178746	6.69123835254615,1.02991143508405,-0.436320342005294	TNFAIP6	rs3936325,rs34026490,rs10490522,rs1023634,rs10167886	0.466076,0.0404461,0.0311093,0.00971661,0.00967402	0.557022	1,1,1,1,1	|GTeX_Finemapped=1,|GTeX_Finemapped=1|EpiMap=1|ABC=1|Cicero=1,|GTeX_Finemapped=1|ABC=1,|GTeX_Finemapped=1,|GTeX_Finemapped=1	rs10176271,rs4664357,rs6715902	0.011386,0.107111,0.275438	0.393935	0.999999	0.343131	0.363989	0.0472857	0.0109954	0.00523816	TRUE	FALSE	FALSE	FALSE	FALSE	FALSE	FALSE	TRUE	FALSE
Glucose_Mean_INT	qt	Labs	Labs	glucose (fasting status unknown, mean, inv-norm transformed)	2_161087411-161277857	EUR,AFR,EAS	1	6	0.950346	rs10181181	0.787996	161087411	C,C,C	T,T,T	0.7237,0.6165,0.8244	0.022331,-0.00250303,-0.0309056	0.00244016,0.00422928,0.0233829	19.2505,0.25652,0.729877	9.15144908530588,-0.591833598153823,-1.32171800760385	ITGB6	rs10181181,rs1020731,rs7583157,rs6743795,rs10929973,rs6757491	0.787996,0.0427539,0.034335,0.0323122,0.026701,0.0261849	0.950283	1,1,1,1,1,1	|GTeX_Finemapped=1,|GTeX_Finemapped=1,|Exon=1|GTeX_Finemapped=1|ABC=1,|GTeX_Finemapped=1,|GTeX_Finemapped=1,|GTeX_Finemapped=1|EpiMap=1			0	1	0.306353	0.409154	0.0275539	0.0702883	0.00564719	TRUE	FALSE	FALSE	FALSE	FALSE	FALSE	FALSE	TRUE	FALSE
Glucose_Mean_INT	qt	Labs	Labs	glucose (fasting status unknown, mean, inv-norm transformed)	2_165501849-165557318	EUR,AFR,EAS	1	6	0.975755	rs7592412	0.318147	165526338	T,C,T	C,T,C	0.5954,0.7602,0.90377	0.0349445,-0.0202496,-0.0251579	0.00222316,0.00481645,0.0301679	54.9464,4.58179,0.393273	15.7183918386441,-4.20425832303875,-0.833929441558743	SCN2A	rs7592412,rs3923113,rs6754919,rs10930133,rs6713419,rs10179126	0.318147,0.275316,0.138905,0.113188,0.100363,0.0365467	0.982466	1,1,1,1,1,1	|GTeX_Finemapped=1,|GTeX_Finemapped=1,|GTeX_Finemapped=1,|GTeX_Finemapped=1,|GTeX_Finemapped=1,|GTeX_Finemapped=1			0	1	0.996414	0.439923	0.0251044	0.00838919	0.0365141	TRUE	TRUE	FALSE	TRUE	FALSE	FALSE	FALSE	TRUE	TRUE
Glucose_Mean_INT	qt	Labs	Labs	glucose (fasting status unknown, mean, inv-norm transformed)	2_165501849-165557318	EUR,AFR,EAS	2	4	0.987856	rs13391980	0.373169	165504841	G,G,NA	A,A,NA	0.8439,0.8079,NA	0.0363994,0.019998,NA	0.00300636,0.00522003,NA	33.0158,3.89409,NA	12.1074655064596,3.8310124654456,NA	GRB14	rs13391980,rs78343493,rs75265117,rs75297654	0.373169,0.347302,0.204211,0.0313847	0.956067	1,1,1,1	|GTeX_Finemapped=1,|GTeX_Finemapped=1,|GTeX_Finemapped=1|ABC=1,|GTeX_Finemapped=1|EpiMap=1			0	1	0.954479	0.5	0.0251044	0.00838919	0.0365141	TRUE	TRUE	FALSE	TRUE	FALSE	FALSE	FALSE	TRUE	TRUE
Glucose_Mean_INT	qt	Labs	Labs	glucose (fasting status unknown, mean, inv-norm transformed)	2_165501849-165557318	EUR,AFR,EAS	3	6	0.930641	rs62173905	0.316699	165524745	A,NA,NA	C,NA,NA	0.8499,NA,NA	0.0282591,NA,NA	0.00305502,NA,NA	19.6491,NA,NA	9.25005400946639,NA,NA	SCN2A	rs62173905,rs62173901,rs62173903	0.316699,0.233113,0.194477	0.744289	1,1,1	|GTeX_Finemapped=1,|GTeX_Finemapped=1,|GTeX_Finemapped=1	rs11558902,rs62173904,rs6744100	0.0156226,0.0710349,0.124919	0.211577	1	0.306325	0.453616	0.0251044	0.00838919	0.0365141	TRUE	FALSE	FALSE	FALSE	FALSE	FALSE	FALSE	TRUE	FALSE
Glucose_Mean_INT	qt	Labs	Labs	glucose (fasting status unknown, mean, inv-norm transformed)	2_166535918-166640575	EUR,AFR,EAS	1	17	0.889817	rs13426965	0.310189	166564299	G,A,A	A,G,G	0.505,0.8268,0.631	-0.0164121,0.0126411,-0.00114993	0.00218243,0.00543427,0.0184375	13.2617,1.69877,0.0221536	-7.52010373757692,2.32618180546789,-0.0623690847457627	GALNT3	rs13426965,rs13415101,rs12185748,rs12185719,rs13429321,rs2303393,rs2303394,rs62174818,rs41268661,rs13406280,rs1968293,rs11686403,rs3762552,rs62174820,rs13422985	0.310189,0.25645,0.0664075,0.0380788,0.0335984,0.0281073,0.0254198,0.0239176,0.0238199,0.0237872,0.0158798,0.0157936,0.0134478,0.0134478,0.0092432	0.897588	1,1,1,1,1,1,1,1,1,1,1,1,1,1,1	|ABC=1,|ABC=1,|ABC=1,|ABC=1,|Exon=1|GTeX_Finemapped=1,|GTeX_Finemapped=1,|GTeX_Finemapped=1,|GTeX_Finemapped=1,|GTeX_Finemapped=1,|GTeX_Finemapped=1,|Promoter=1,|GTeX_Finemapped=1,|GTeX_Finemapped=1,|GTeX_Finemapped=1,|GTeX_Finemapped=1	rs1346003,rs1863196	0.0129688,0.0483575	0.0613263	1	0.673289	0.292585	0.0177589	0.0120669	0.00244818	TRUE	FALSE	FALSE	FALSE	FALSE	FALSE	FALSE	TRUE	FALSE
Glucose_Mean_INT	qt	Labs	Labs	glucose (fasting status unknown, mean, inv-norm transformed)	2_169616774-169812217	EUR,AFR,EAS	1	1	1	rs573225	1	169757541	A,A,A	G,G,G	0.6769,0.96899,0.94345	0.0795585,0.0544549,0.00320055	0.00233323,0.0118633,0.0385171	254.103,5.35377,0.029757	34.098010054731,4.59019834278826,0.0830942620290728	G6PC2	rs573225	1	1	1	|Promoter=1			0	1	0.988861	0.274095	0.198496	0.153258	0.0109735	FALSE	FALSE	FALSE	FALSE	FALSE	FALSE	FALSE	FALSE	FALSE
Glucose_Mean_INT	qt	Labs	Labs	glucose (fasting status unknown, mean, inv-norm transformed)	2_169616774-169812217	EUR,AFR,EAS	2	1	1	rs1402837	1	169757354	C,C,C	T,T,T	0.7704,0.6725,0.5913	-0.074082,-0.0203248,-0.034575	0.00259444,0.00438191,0.0180977	178.602,5.45443,1.25124	-28.5541388507732,-4.63834264053803,-1.91046376058836	G6PC2	rs1402837	1	1	1	|Promoter=1			0	1	1	0.676571	0.198496	0.153258	0.0109735	FALSE	FALSE	FALSE	FALSE	FALSE	FALSE	FALSE	FALSE	FALSE
Glucose_Mean_INT	qt	Labs	Labs	glucose (fasting status unknown, mean, inv-norm transformed)	2_169616774-169812217	EUR,AFR,EAS	3	1	1	rs184170328	1	169770491	A,NA,NA	G,NA,NA	0.98807,NA,NA	-0.0862812,NA,NA	0.0100502,NA,NA	17.0419,NA,NA	-8.58502318361824,NA,NA	G6PC2	rs184170328	1	1	1	|EpiMap=1			0	1	0.5	0.5	0.198496	0.153258	0.0109735	FALSE	FALSE	FALSE	FALSE	FALSE	FALSE	FALSE	FALSE	FALSE
Glucose_Mean_INT	qt	Labs	Labs	glucose (fasting status unknown, mean, inv-norm transformed)	2_169616774-169812217	EUR,AFR,EAS	4	2	0.970807	rs6730651	0.810693	169758357	T,T,T	C,C,C	0.90954,0.5756,0.8839	-0.0389142,0.00277846,0.00998719	0.00380408,0.00416071,0.0277723	23.8354,0.297336,0.143187	-10.2295955921011,0.667785065529681,0.359609755043695	G6PC2	rs6730651,rs2232328	0.810693,0.162421	0.973114	1,0.99	|Promoter=1,|Exon=1			0	1	0.692679	0.274537	0.198496	0.153258	0.0109735	FALSE	FALSE	FALSE	FALSE	FALSE	FALSE	FALSE	FALSE	FALSE
Glucose_Mean_INT	qt	Labs	Labs	glucose (fasting status unknown, mean, inv-norm transformed)	2_17565031-17778289	EUR,AFR,EAS	1	3	1	rs2680828	0.411359	17776426	C,C,T	T,T,C	0.7237,0.8843,0.8046	-0.0169566,-0.0171061,0.017082	0.00244016,0.00642908,0.0224376	11.4342,2.10808,0.350205	-6.94897055930759,-2.66073839491809,0.761311370200021	VSNL1	rs2680828,rs1519475,rs1519474	0.411359,0.394372,0.165672	0.971403	1,1,1	|GTeX_Finemapped=1|EpiMap=1,|GTeX_Finemapped=1|EpiMap=1|ABC=1,|GTeX_Finemapped=1|EpiMap=1|ABC=1			0	0.999711	0.93498	0.403486	0.00954152	0.0288703	0.00777504	TRUE	TRUE	FALSE	TRUE	FALSE	FALSE	FALSE	TRUE	TRUE
Glucose_Mean_INT	qt	Labs	Labs	glucose (fasting status unknown, mean, inv-norm transformed)	2_17565031-17778289	EUR,AFR,EAS	2	9	0.914537	rs436230	0.380762	17684326	C,T,C	T,C,T	0.6491,0.8472,0.8978	0.0167493,-0.00781751,0.013832	0.00228634,0.00571559,0.0293707	12.6244,0.766016,0.195397	7.30866800213442,-1.42583680736805,0.531237960125737	RAD51AP2	rs665312,rs447985,rs74425060,rs834515,rs10181097,rs834514	0.349011,0.031394,0.030256,0.0258393,0.0243714,0.0190012	0.479873	0.914,1,1,1,1,1	|Exon=1,|GTeX_Finemapped=1,|GTeX_Finemapped=1,|GTeX_Finemapped=1|ABC=1,|GTeX_Finemapped=1,|Exon=1|GTeX_Finemapped=1	rs11096472,rs2222269,rs436230	0.0835214,0.0108829,0.380762	0.475166	0.999771	0.28371	0.368492	0.00954152	0.0288703	0.00777504	TRUE	FALSE	FALSE	FALSE	FALSE	FALSE	FALSE	TRUE	FALSE
Glucose_Mean_INT	qt	Labs	Labs	glucose (fasting status unknown, mean, inv-norm transformed)	2_185407124-186010471	EUR,AFR,EAS	1	9	0.702353	rs72901885	0.199779	185630024	T,NA,NA	C,NA,NA	0.93439,NA,NA	-0.0278967,NA,NA	0.00440696,NA,NA	9.61096,NA,NA	-6.33014595095032,NA,NA	ZNF804A	rs72901885,rs34202603,rs72899981,rs17509517,rs61739288,rs61739290,rs35676856	0.199779,0.156491,0.125311,0.102236,0.0892528,0.0537398,0.0513478	0.778157	1,1,1,1,1,1,1	|ABC=1,|EpiMap=1,|EpiMap=1,|EpiMap=1,|Exon=1,|Exon=1,|Exon=1	rs116351004,rs78167161	0.116296,0.100677	0.216973	0.999998	0.475117	0.366369	0.01632	0.0420275	0.00508295	TRUE	FALSE	FALSE	FALSE	FALSE	FALSE	FALSE	TRUE	FALSE
Glucose_Mean_INT	qt	Labs	Labs	glucose (fasting status unknown, mean, inv-norm transformed)	2_191282429-191357694	EUR,AFR,EAS	1	21	0.976416	rs6742904	0.120981	191313902	T,T,T	G,G,G	0.6909,0.97882,0.878	-0.0133307,0.04059,-0.0334376	0.00236119,0.0142824,0.0271833	7.78392,2.34836,0.660215	-5.64575489477763,2.84195933456562,-1.2300787615926	TMEM194B	rs6742904,rs72905290,rs62181001,rs72905231,rs199770859,rs199605765,rs62181002,rs11673788,rs62181014,rs4638823,rs62181015,rs6756354,rs4597559,rs62181017,rs62181024,rs62181033,rs62181032,rs10931455	0.120981,0.11535,0.07274,0.0673414,0.0653717,0.0651097,0.0646622,0.0417629,0.0337001,0.0334876,0.030348,0.0303025,0.0269445,0.0259495,0.0238195,0.0188741,0.01886,0.0187912	0.874396	1,1,1,1,1,1,1,1,1,1,1,1,0.798,0.798,1,1,0.945,1	|GTeX_Finemapped=1,|GTeX_Finemapped=1,|GTeX_Finemapped=1,|GTeX_Finemapped=1,|GTeX_Finemapped=1,|GTeX_Finemapped=1,|GTeX_Finemapped=1,|GTeX_Finemapped=1|eQTLGen_Finemapped=1,|GTeX_Finemapped=1,|GTeX_Finemapped=1,|GTeX_Finemapped=1,|GTeX_Finemapped=1,|GTeX_Finemapped=1,|GTeX_Finemapped=1,|eQTLGen_Finemapped=1,|eQTLGen_Finemapped=1,|GTeX_Finemapped=1|eQTLGen_Finemapped=1,|ABC=1	rs11695681,rs147503425,rs55918914	0.0244,0.029135,0.0252929	0.0788279	0.999978	0.767318	0.394136	0.00631366	0.00771579	0.00367204	TRUE	FALSE	FALSE	FALSE	FALSE	FALSE	FALSE	TRUE	FALSE
Glucose_Mean_INT	qt	Labs	Labs	glucose (fasting status unknown, mean, inv-norm transformed)	2_219861755-219862214	EUR,AFR,EAS	1	1	1	rs527615123	0.999921	219861755	C,C,C	T,T,T	0.91252,0.882,0.7798	-0.0280284,-0.0254073,-0.0321334	0.003862,0.00637442,0.0214699	12.4041,4.17233,0.871351	-7.25748316934231,-3.98582145512847,-1.49667208510519	TNS1	rs527615123	0.999921	0.999921	0.721	|GTeX_Finemapped=1			0	1	0.995252	0.424561	6.4741e-09	6.4741e-09	6.4741e-09	TRUE	TRUE	FALSE	TRUE	FALSE	FALSE	FALSE	TRUE	TRUE
Glucose_Mean_INT	qt	Labs	Labs	glucose (fasting status unknown, mean, inv-norm transformed)	2_220401751-220424575	EUR,AFR,EAS	1	23	0.872528	rs60549465	0.0788455	220417228	G,G,G	T,T,T	0.5318,0.7965,0.6181	0.0164407,0.00432822,0.0180544	0.00218675,0.00510788,0.0183116	13.256,0.401436,0.489248	7.51832628329713,0.847361331902864,0.985954258502807	OBSL1	rs60549465,rs10208534,rs2278200,rs13401387,rs2278201,rs59332477,rs2129641,rs34490902,rs1056908,rs1039900,rs4672934	0.0788455,0.0748715,0.0722546,0.0565759,0.0563381,0.049224,0.0451211,0.0420684,0.0300887,0.0230889,0.01051	0.538987	0.99,1,1,0.981,0.914,0.922,0.93,0.922,0.93,1,0.99	|Promoter=1,|Promoter=1,|Promoter=1,|Promoter=1,|Exon=1,|Exon=1,|Promoter=1,|Exon=1,|Exon=1,|Promoter=1|EpiMap=1,|Promoter=1	rs1043582,rs1043832,rs1043833,rs10932811,rs11695248,rs13023533,rs2385538,rs34272434,rs56387533,rs62191583,rs6436154,rs745303	0.031942,0.0518763,0.0458863,0.0231919,0.0123453,0.0333595,0.046235,0.041405,0.0543518,0.0318211,0.0385322,0.00868375	0.41963	1	0.317178	0.438786	0.0516743	0.00358285	0.00106968	TRUE	FALSE	FALSE	FALSE	FALSE	FALSE	FALSE	TRUE	FALSE
Glucose_Mean_INT	qt	Labs	Labs	glucose (fasting status unknown, mean, inv-norm transformed)	2_227020653-227181683	EUR,AFR,EAS	1	4	0.993856	rs2176040	0.540187	227092802	G,G,G	A,A,A	0.6262,0.6846,0.93155	0.0414823,0.0203602,0.0336668	0.00225534,0.00442554,0.0352322	74.8248,5.37546,0.46943	18.3929252352195,4.60061371041726,0.955569053309189	IRS1	rs2176040,rs2943641,rs2972145,rs2943648	0.540187,0.347594,0.0559027,0.0238643	0.967548	1,1,1,1	|GTeX_Finemapped=1,|GTeX_Finemapped=1,|GTeX_Finemapped=1,|GTeX_Finemapped=1			0	1	0.999911	0.466507	0.000224081	0.000163999	0.00172931	TRUE	TRUE	FALSE	TRUE	FALSE	FALSE	FALSE	TRUE	TRUE
Glucose_Mean_INT	qt	Labs	Labs	glucose (fasting status unknown, mean, inv-norm transformed)	2_239871065-239902123	EUR,AFR,EAS	1	1	1	rs4591362	0.986677	239877738	G,G,G	A,A,A	0.8032,0.98941,0.7123	0.0158581,-0.00553092,-0.01141	0.0027445,0.02009,0.019653	8.12184,0.106194,0.250629	5.77813809437056,-0.275307117969139,-0.580572940517987	TWIST2	rs4591362	0.986677	0.986677	1	|EpiMap=1			0	0.999929	0.250883	0.340049	0.00607897	0.000690418	0.00126526	TRUE	FALSE	FALSE	FALSE	FALSE	FALSE	FALSE	TRUE	FALSE
Glucose_Mean_INT	qt	Labs	Labs	glucose (fasting status unknown, mean, inv-norm transformed)	2_27598097-27752871	EUR,AFR,EAS	1	1	1	rs1260326	0.998107	27730940	C,C,C	T,T,T	0.5895,0.9062,0.5188	0.0426899,0.0264627,0.04484	0.00221814,0.00705346,0.017806	81.815,3.75543,1.92834	19.2458095521473,3.75173319193701,2.51825227451421	GCKR	rs1260326	0.998107	0.998107	0.931	|Exon=1|EpiMap=1			0	1	0.994791	0.837798	0.0367661	0.0126634	0.00848618	TRUE	TRUE	TRUE	TRUE	TRUE	TRUE	TRUE	TRUE	TRUE
Glucose_Mean_INT	qt	Labs	Labs	glucose (fasting status unknown, mean, inv-norm transformed)	2_27598097-27752871	EUR,AFR,EAS	2	2	0.863013	rs192869682	0.867126	27752437	C,NA,NA	T,NA,NA	0.96819,NA,NA	0.0458681,NA,NA	0.00621765,NA,NA	12.7911,NA,NA	7.37707976486293,NA,NA	IFT172	rs192869682,rs8179211	0.867126,0.104108	0.971234	1,0.882	|GTeX_Finemapped=1,|GTeX_Finemapped=1			0	0.872207	0.473145	0.486731	0.0367661	0.0126634	0.00848618	TRUE	FALSE	FALSE	FALSE	FALSE	FALSE	FALSE	TRUE	FALSE
Glucose_Mean_INT	qt	Labs	Labs	glucose (fasting status unknown, mean, inv-norm transformed)	2_43449385-43850357	EUR,AFR,EAS	1	1	1	rs6743071	0.999847	43586287	T,T,NA	G,G,NA	0.91948,0.8797,NA	0.0862191,0.0400157,NA	0.00401019,0.00632143,NA	101.808,9.61099,NA	21.5000037404712,6.33016580109247,NA	PLEKHH2	rs6743071	0.999847	0.999847	1	|EpiMap=1			0	1	0.999682	0.499974	0.14233	0.0423723	0.0538016	FALSE	TRUE	FALSE	FALSE	FALSE	FALSE	FALSE	TRUE	FALSE
Glucose_Mean_INT	qt	Labs	Labs	glucose (fasting status unknown, mean, inv-norm transformed)	2_43449385-43850357	EUR,AFR,EAS	2	2	1	rs6726014	0.527498	43783294	A,A,A	T,T,T	0.673,0.5045,0.7421	0.0301669,0.0136954,0.0134087	0.00232598,0.00411304,0.0203363	37.7396,3.06085,0.292708	12.9695440201549,3.3297512302336,0.659348062331889	THADA	rs6726014,rs6754878	0.527498,0.458602	0.9861	1,1	|Exon=1,|Exon=1			0	1	0.999015	0.394612	0.14233	0.0423723	0.0538016	FALSE	TRUE	FALSE	FALSE	FALSE	FALSE	FALSE	TRUE	FALSE
Glucose_Mean_INT	qt	Labs	Labs	glucose (fasting status unknown, mean, inv-norm transformed)	2_43449385-43850357	EUR,AFR,EAS	3	2	0.967574	rs6751139	0.915865	43627363	G,T,G	T,G,T	0.6431,0.5076,0.96726	0.0295899,-0.0189546,0.0241508	0.00227759,0.00411335,0.0499941	37.8657,5.391,0.201319	12.9917588328013,-4.6080688489917,0.483073002614308	PLEKHH2	rs6751139	0.915865	0.915865	1	|EpiMap=1	rs11124934	0.0574643	0.0574643	1	0.999734	0.37837	0.14233	0.0423723	0.0538016	FALSE	TRUE	FALSE	FALSE	FALSE	FALSE	FALSE	TRUE	FALSE
Glucose_Mean_INT	qt	Labs	Labs	glucose (fasting status unknown, mean, inv-norm transformed)	2_43449385-43850357	EUR,AFR,EAS	4	1	1	rs72790921	0.965166	43644176	C,C,NA	T,T,NA	0.6342,0.6029,NA	0.0168064,-0.00685193,NA	0.00226544,0.00420284,NA	12.9268,0.987009,NA	7.41860300868705,-1.63030950500138,NA	PLEKHH2	rs72790921	0.965166	0.965166	1	|EpiMap=1			0	0.987879	0.187643	0.499171	0.14233	0.0423723	0.0538016	FALSE	FALSE	FALSE	FALSE	FALSE	FALSE	FALSE	FALSE	FALSE
Glucose_Mean_INT	qt	Labs	Labs	glucose (fasting status unknown, mean, inv-norm transformed)	2_45188353-45193173	EUR,AFR,EAS	1	2	0.96159	rs12712928	0.737249	45192080	G,G,G	C,C,C	0.8668,0.8283,0.5546	-0.0265324,-0.018591,-0.0469748	0.00321127,0.00545301,0.0179005	15.8449,3.18624,2.06124	-8.26227629567118,-3.40930972068637,-2.62421720063685	SIX3	rs12712928,rs12712929	0.737249,0.262751	1	0.904,0.904	|GTeX_Finemapped=1|EpiMap=1,|GTeX_Finemapped=1|EpiMap=1			0	1	0.812734	0.524129	1.99183e-05	4.38049e-05	0.000607135	TRUE	TRUE	FALSE	TRUE	FALSE	FALSE	FALSE	TRUE	TRUE
Glucose_Mean_INT	qt	Labs	Labs	glucose (fasting status unknown, mean, inv-norm transformed)	2_600575-653874	EUR,AFR,EAS	1	27	0.986839	rs13396119	0.112218	637508	C,C,C	T,T,T	0.826,0.90469,0.9127	0.0198056,0.0124115,-0.0473606	0.00287822,0.0070032,0.031518	11.2265,1.11718,0.876383	6.88119740673055,1.77226125199909,-1.50265245256679	TMEM18	rs13387939,rs13396119,rs6749375,rs6548239,rs6734363,rs6548238,rs4854342,rs6746275,rs6751993,rs6751994,rs10865550	0.112218,0.112218,0.062097,0.059619,0.059619,0.0578875,0.047967,0.0417633,0.0417633,0.0417633,0.0145367	0.651452	1,1,1,1,1,1,1,1,1,1,1	|ABC=1,|ABC=1,|EpiMap=1,|EpiMap=1|ABC=1,|EpiMap=1|ABC=1,|EpiMap=1|ABC=1,|ABC=1,|EpiMap=1,|EpiMap=1,|EpiMap=1,|EpiMap=1	rs10173167,rs10190052,rs12463617,rs1320337,rs13386964,rs13387091,rs2867109,rs35142762,rs35796073,rs4854348,rs4854349,rs6548240,rs6739303,rs7571957,rs7571967,rs7571970	0.0146675,0.0146675,0.0104656,0.0135143,0.0084469,0.0177944,0.0087893,0.0388872,0.0413955,0.00859119,0.00849339,0.0383302,0.0326561,0.0157426,0.0146364,0.0145414	0.301619	1	0.461985	0.509702	0.0575539	0.00656485	0.0177994	TRUE	FALSE	FALSE	FALSE	FALSE	FALSE	FALSE	TRUE	FALSE
Glucose_Mean_INT	qt	Labs	Labs	glucose (fasting status unknown, mean, inv-norm transformed)	2_60565568-60586707	EUR,AFR,EAS	1	2	0.997889	rs243021	0.712334	60584819	G,G,A	A,A,G	0.5527,0.6067,0.6518	-0.0306724,-9.43161e-05,-0.0091695	0.00219454,0.00420985,0.0186749	43.6647,0.00783281,0.205218	-13.9766875974008,-0.0224036723398696,-0.491006645283241	BCL11A	rs243021,rs243019	0.712334,0.287666	1	1,1	|EpiMap=1,|EpiMap=1|Cicero=1			0	1	0.32615	0.422421	0.0482482	0.00506554	0.00322589	TRUE	FALSE	FALSE	FALSE	FALSE	FALSE	FALSE	TRUE	FALSE
Glucose_Mean_INT	qt	Labs	Labs	glucose (fasting status unknown, mean, inv-norm transformed)	2_60565568-60586707	EUR,AFR,EAS	2	3	0.762153	rs11125836	0.463942	60579019	C,C,C	T,T,T	0.5726,0.6089,0.7917	-0.0155243,-0.0170711,0.0116005	0.00220569,0.00421404,0.0219081	11.7109,4.29247,0.224423	-7.03829640611328,-4.05100568575524,0.529507351162355	BCL11A	rs11125836,rs10180282,rs7573677	0.463942,0.46099,0.0274132	0.952345	0.934,1,1	|eQTLGen_Finemapped=1|ABC=1|Cicero=1,|EpiMap=1|ABC=1,|EpiMap=1|ABC=1			0	0.202886	0.989515	0.427392	0.0482482	0.00506554	0.00322589	FALSE	TRUE	FALSE	FALSE	FALSE	FALSE	FALSE	TRUE	FALSE
Glucose_Mean_INT	qt	Labs	Labs	glucose (fasting status unknown, mean, inv-norm transformed)	2_60565568-60586707	EUR,AFR,EAS	3	1	1	rs12614158	0.995662	60580910	C,C,C	T,T,T	0.90557,0.97882,0.5585	-0.0266089,-0.0429045,0.00184866	0.0037314,0.0142824,0.0179165	12.0017,2.57439,0.0372432	-7.13107680763252,-3.00401193076794,0.103181983088215	BCL11A	rs12614158	0.995662	0.995662	1	|EpiMap=1|ABC=1			0	0.980061	0.969922	0.410065	0.0482482	0.00506554	0.00322589	TRUE	TRUE	FALSE	TRUE	FALSE	FALSE	FALSE	TRUE	TRUE
Glucose_Mean_INT	qt	Labs	Labs	glucose (fasting status unknown, mean, inv-norm transformed)	2_65601598-65707760	EUR,AFR,EAS	1	5	0.991892	rs2860773	0.354848	65665641	G,G,G	T,T,T	0.5954,0.5129,0.8264	0.0231411,0.0164163,0.0637691	0.00222316,0.00411425,0.0234887	24.6471,4.18017,2.17849	10.4091023588046,3.99010755301695,2.71488417834959	SPRED2	rs2860773,rs1807337,rs12185577,rs12185610,rs62141115	0.354848,0.289269,0.129348,0.111628,0.0877933	0.972886	1,1,1,1,1	|GTeX_Finemapped=1|EpiMap=1|ABC=1,|ABC=1,|Promoter=1|eQTLGen_Finemapped=1|ABC=1|Cicero=1,|ABC=1,|GTeX_Finemapped=1			0	1	0.985323	0.902744	0.0814378	0.0131178	0.00747151	TRUE	TRUE	TRUE	TRUE	TRUE	TRUE	TRUE	TRUE	TRUE
Glucose_Mean_INT	qt	Labs	Labs	glucose (fasting status unknown, mean, inv-norm transformed)	2_65601598-65707760	EUR,AFR,EAS	2	3	0.978773	rs74643208	0.517064	65664564	A,NA,NA	C,NA,NA	0.97614,NA,NA	0.0449032,NA,NA	0.00714985,NA,NA	9.4712,NA,NA	6.28029958670462,NA,NA	SPRED2	rs74643208,rs115903457,rs77909321	0.517064,0.41904,0.0611822	0.997286	1,1,1	|ABC=1,|EpiMap=1,|EpiMap=1|ABC=1			0	0.986969	0.49618	0.472046	0.0814378	0.0131178	0.00747151	TRUE	FALSE	FALSE	FALSE	FALSE	FALSE	FALSE	TRUE	FALSE
Glucose_Mean_INT	qt	Labs	Labs	glucose (fasting status unknown, mean, inv-norm transformed)	2_67449899-67550323	EUR,AFR,EAS	1	1	1	rs6749367	0.999996	67488045	C,C,C	T,T,T	0.7614,0.90847,0.6151	-0.0207585,0.0016319,-0.00110998	0.00256004,0.00713146,0.0182845	15.2909,0.0867161,0.0215487	-8.10866236465055,0.228831122939763,-0.0607060625119637	PPP3R1	rs6749367	0.999996	0.999996	0.655	|EpiMap=1			0	1	0.263879	0.237355	0.00997989	0.000743883	0.00634512	TRUE	FALSE	FALSE	FALSE	FALSE	FALSE	FALSE	TRUE	FALSE
Glucose_Mean_INT	qt	Labs	Labs	glucose (fasting status unknown, mean, inv-norm transformed)	3_109029712-109101918	EUR,AFR,EAS	1	3	0.987897	rs1177388	0.512243	109048992	C,C,NA	G,G,NA	0.5557,0.789,NA	-0.0149493,0.00603109,NA	0.00219599,0.00504006,NA	11.0031,0.635541,NA	-6.80754466095019,1.19663059566751,NA	DPPA4	rs1177388,rs2699989,rs2699988	0.512243,0.25537,0.214061	0.981674	1,1,1	|Exon=1,|Exon=1,|Exon=1			0	1	0.367123	0.496505	0.0172087	0.024089	0.0176464	TRUE	FALSE	FALSE	FALSE	FALSE	FALSE	FALSE	TRUE	FALSE
Glucose_Mean_INT	qt	Labs	Labs	glucose (fasting status unknown, mean, inv-norm transformed)	3_113073689-113251079	EUR,AFR,EAS	1	4	1	rs13078317	0.581783	113073689	C,C,C	G,G,G	0.6779,0.97504,0.96032	0.0154609,0.00171988,0.00475129	0.00233512,0.013182,0.045576	10.4477,0.0475983,0.0376444	6.62103018260304,0.130471855560613,0.104249824469019	SIDT1	rs13078317,rs6771972,rs3928555,rs35350834	0.581783,0.216898,0.117707,0.0834561	0.999844	1,1,1,0.813	|GTeX_Finemapped=1,|GTeX_Finemapped=1|eQTLGen_Finemapped=1,|GTeX_Finemapped=1|eQTLGen_Finemapped=1,|Promoter=1|GTeX_Finemapped=1|ABC=1			0	1	0.258462	0.297108	0.0241958	0.0101812	0.00458913	TRUE	FALSE	FALSE	FALSE	FALSE	FALSE	FALSE	TRUE	FALSE
Glucose_Mean_INT	qt	Labs	Labs	glucose (fasting status unknown, mean, inv-norm transformed)	3_114822794-115099017	EUR,AFR,EAS	1	2	1	rs1599116	0.90186	115077351	T,G,G	G,T,T	0.8549,0.6513,0.6726	-0.0351019,0.0130984,0.0166445	0.00309811,0.00431518,0.0189588	29.0311,2.61942,0.420237	-11.3301012552814,3.03542378301716,0.877930037766103	GAP43	rs1599116,rs9839774	0.90186,0.09814	1	1,1	|GTeX_Finemapped=1,|GTeX_Finemapped=1			0	1	0.929779	0.406893	0.0254465	0.00370288	0.00340846	TRUE	TRUE	FALSE	TRUE	FALSE	FALSE	FALSE	TRUE	TRUE
Glucose_Mean_INT	qt	Labs	Labs	glucose (fasting status unknown, mean, inv-norm transformed)	3_123051019-123131254	EUR,AFR,EAS	1	3	0.99045	rs11720108	0.349346	123069058	C,C,NA	T,T,NA	0.826,0.8699,NA	0.0572738,0.0761741,NA	0.00287822,0.00611283,NA	87.3823,34.9161,NA	19.8990348201319,12.4613476900225,NA	ADCY5	rs11720108,rs11719201,rs11708067	0.349346,0.332227,0.318427	1	1,1,1	|EpiMap=1,|EpiMap=1,|EpiMap=1|ABC=1			0	1	1	0.5	0.171372	0.0494428	0.00697386	FALSE	TRUE	FALSE	FALSE	FALSE	FALSE	FALSE	TRUE	FALSE
Glucose_Mean_INT	qt	Labs	Labs	glucose (fasting status unknown, mean, inv-norm transformed)	3_12329783-12413339	EUR,AFR,EAS	1	8	0.981105	rs17036160	0.665023	12329783	C,NA,C	T,NA,T	0.8807,NA,0.9752	0.0519513,NA,0.00587622	0.00336631,NA,0.057208	53.006,NA,0.0370685	15.4327141588267,NA,0.102716752901692	PPARG	rs17036160,rs1801282,rs35000407,rs11709077,rs11712037,rs71304101,rs13083375,rs2012444	0.665023,0.134468,0.048962,0.02875,0.024298,0.0242161,0.0160269,0.0149291	0.956673	1,1,1,1,1,1,1,1	|Promoter=1|ABC=1,|Exon=1|GTeX_Finemapped=1|ABC=1,|GTeX_Finemapped=1|EpiMap=1,|GTeX_Finemapped=1|EpiMap=1|ABC=1,|GTeX_Finemapped=1|ABC=1,|GTeX_Finemapped=1,|GTeX_Finemapped=1,|GTeX_Finemapped=1			0	1	0.476984	0.422754	0.0823286	0.0425545	0.00545814	TRUE	FALSE	FALSE	FALSE	FALSE	FALSE	FALSE	TRUE	FALSE
Glucose_Mean_INT	qt	Labs	Labs	glucose (fasting status unknown, mean, inv-norm transformed)	3_12329783-12413339	EUR,AFR,EAS	2	3	0.973312	rs12631819	0.351832	12342861	G,G,G	T,T,T	0.96123,0.97352,0.6587	-0.0345194,0.0150652,-0.0135656	0.00565232,0.0128081,0.0187637	8.99377,0.620689,0.328183	-6.10712061595946,1.17622442048391,-0.722970416282503	PPARG	rs12631819,rs12633551,rs74833298	0.351832,0.348577,0.299348	0.999757	1,1,1	|ABC=1,|EpiMap=1,|EpiMap=1			0	0.999982	0.320503	0.446226	0.0823286	0.0425545	0.00545814	TRUE	FALSE	FALSE	FALSE	FALSE	FALSE	FALSE	TRUE	FALSE
Glucose_Mean_INT	qt	Labs	Labs	glucose (fasting status unknown, mean, inv-norm transformed)	3_12329783-12413339	EUR,AFR,EAS	3	2	0.706432	rs6442310	0.850289	12358230	A,A,T	T,T,A	0.5855,0.879,0.5327	-0.0117365,-0.0299308,-0.00340556	0.00221494,0.00630563,0.0178316	6.93333,5.68447,0.0713289	-5.29878913198552,-4.74667876167806,-0.190984544292156	PPARG	rs6442310	0.850289	0.850289	1	|ABC=1	rs7615916	0.10237	0.10237	0.732423	0.999406	0.424947	0.0823286	0.0425545	0.00545814	FALSE	TRUE	FALSE	FALSE	FALSE	FALSE	FALSE	TRUE	FALSE
Glucose_Mean_INT	qt	Labs	Labs	glucose (fasting status unknown, mean, inv-norm transformed)	3_124918879-124927968	EUR,AFR,EAS	1	1	1	rs4679370	0.999988	124919777	C,T,T	T,C,C	0.5457,0.6989,0.6409	0.0218979,-0.00876415,-0.0152913	0.00219149,0.00448283,0.018545	22.783,1.29604,0.387612	9.992242720706,-1.9550484849972,-0.824551091938528	SLC12A8	rs4679370	0.999988	0.999988	1	|EpiMap=1|ABC=1			0	1	0.553505	0.384965	0.000758542	0.00320448	0.000427435	TRUE	FALSE	FALSE	FALSE	FALSE	FALSE	FALSE	TRUE	FALSE
Glucose_Mean_INT	qt	Labs	Labs	glucose (fasting status unknown, mean, inv-norm transformed)	3_135619585-135939586	EUR,AFR,EAS	1	3	0.994311	rs56308637	0.37065	135639648	C,C,C	T,T,T	0.7803,0.96293,0.97619	-0.0215805,-0.0206317,0.00172422	0.00263538,0.0108845,0.0583556	15.5786,1.2364,0.0103596	-8.18876215194773,-1.89551196655795,0.0295467787153247	PPP2R3A	rs56308637,rs28875187,rs9852406	0.37065,0.307197,0.305757	0.983604	1,1,1	|eQTLGen_Finemapped=1,|eQTLGen_Finemapped=1,|eQTLGen_Finemapped=1			0	1	0.432308	0.311561	0.0661795	0.0122434	0.0152943	TRUE	FALSE	FALSE	FALSE	FALSE	FALSE	FALSE	TRUE	FALSE
Glucose_Mean_INT	qt	Labs	Labs	glucose (fasting status unknown, mean, inv-norm transformed)	3_135619585-135939586	EUR,AFR,EAS	2	12	0.974464	rs13068210	0.311718	135905546	T,T,NA	G,G,NA	0.7783,0.9062,NA	-0.0171292,-0.0286568,NA	0.00262683,0.00705346,NA	10.1555,4.31436,NA	-6.52086355036298,-4.06280038449215,NA	PPP2R3A	rs13068210,rs6793835,rs6439629,rs28535121,rs6769762,rs67109185,rs9870122,rs9881400,rs1393787,rs6799056	0.311718,0.0747063,0.0644443,0.0434579,0.0193182,0.0127318,0.0116361,0.0115662,0.0114014,0.0112196	0.5722	0.655,1,1,1,0.929,1,1,0.896,0.865,1	|EpiMap=1,|eQTLGen_Finemapped=1,|eQTLGen_Finemapped=1,|eQTLGen_Finemapped=1,|eQTLGen_Finemapped=1,|GTeX_Finemapped=1,|GTeX_Finemapped=1,|eQTLGen_Finemapped=1,|eQTLGen_Finemapped=1,|GTeX_Finemapped=1	rs12330335,rs1393786	0.213439,0.175487	0.388926	0.903769	0.900607	0.457247	0.0661795	0.0122434	0.0152943	TRUE	TRUE	FALSE	TRUE	FALSE	FALSE	FALSE	TRUE	TRUE
Glucose_Mean_INT	qt	Labs	Labs	glucose (fasting status unknown, mean, inv-norm transformed)	3_141036666-141169234	EUR,AFR,EAS	1	5	0.988753	rs75367758	0.560621	141102560	G,G,NA	A,A,NA	0.95328,0.95083,NA	0.0558131,0.030316,NA	0.00517043,0.00951074,NA	26.438,2.8432,NA	10.7946727835016,3.18755428073946,NA	ACPL2	rs75367758	0.560621	0.560621	1	|ABC=1	rs1344673,rs55750762,rs6763780,rs78060265	0.127279,0.1271,0.0456387,0.123847	0.423865	1	0.881316	0.499774	0.0765615	0.0185264	0.0669507	TRUE	TRUE	FALSE	TRUE	FALSE	FALSE	FALSE	TRUE	TRUE
Glucose_Mean_INT	qt	Labs	Labs	glucose (fasting status unknown, mean, inv-norm transformed)	3_141036666-141169234	EUR,AFR,EAS	2	22	0.731444	rs6440006	0.282669	141142691	G,A,G	A,G,A	0.5706,0.91225,0.6687	0.0164747,-0.0131421,0.0338163	0.0022044,0.00726834,0.0189018	13.1075,1.15128,1.13308	7.47355289421158,-1.80812950412336,1.78905183633305	ZBTB38	rs6440006,rs9846396,rs6763927,rs7625643,rs7650602,rs13068733,rs1991431,rs1582874,rs13077048,rs6440001,rs6808936,rs6785012,rs2871960,rs4683606,rs1344674,rs7632381,rs9853018,rs1344672,rs6764769,rs4683605,rs6763931,rs6440003	0.282669,0.0987987,0.0968848,0.0522657,0.0432018,0.0379689,0.0358772,0.0317836,0.0314209,0.0311877,0.0311549,0.0283214,0.0279006,0.0213765,0.0196678,0.0185194,0.0182003,0.0141108,0.011367,0.00715234,0.00714716,0.0056623	0.952639	1,1,1,1,1,1,0.918,1,1,1,1,1,1,1,1,1,0.798,1,1,1,0.993,1	|GTeX_Finemapped=1|eQTLGen_Finemapped=1,|GTeX_Finemapped=1|eQTLGen_Finemapped=1|EpiMap=1,|GTeX_Finemapped=1|eQTLGen_Finemapped=1,|Promoter=1|GTeX_Finemapped=1|eQTLGen_Finemapped=1,|GTeX_Finemapped=1,|GTeX_Finemapped=1|ABC=1,|GTeX_Finemapped=1|eQTLGen_Finemapped=1,|Exon=1|GTeX_Finemapped=1,|Promoter=1|eQTLGen_Finemapped=1,|EpiMap=1|ABC=1,|GTeX_Finemapped=1,|GTeX_Finemapped=1,|Exon=1|GTeX_Finemapped=1|eQTLGen_Finemapped=1|ABC=1,|GTeX_Finemapped=1,|GTeX_Finemapped=1|EpiMap=1|ABC=1,|Exon=1|GTeX_Finemapped=1,|GTeX_Finemapped=1,|GTeX_Finemapped=1|eQTLGen_Finemapped=1|EpiMap=1,|Exon=1|GTeX_Finemapped=1|eQTLGen_Finemapped=1|ABC=1,|GTeX_Finemapped=1,|Promoter=1|GTeX_Finemapped=1|eQTLGen_Finemapped=1,|GTeX_Finemapped=1|eQTLGen_Finemapped=1			0	0.994395	0.438021	0.550273	0.0765615	0.0185264	0.0669507	TRUE	FALSE	FALSE	FALSE	FALSE	FALSE	FALSE	TRUE	FALSE
Glucose_Mean_INT	qt	Labs	Labs	glucose (fasting status unknown, mean, inv-norm transformed)	3_149192281-149207196	EUR,AFR,EAS	1	14	0.99214	rs11710088	0.0924741	149193107	G,G,G	A,A,A	0.6034,0.77,0.92956	-0.015176,-0.0121742,0.0171604	0.00223054,0.0048866,0.0347681	10.9917,1.89532,0.206481	-6.80373362504147,-2.49134367453853,0.493567379293088	TM4SF4	rs11710088,rs3890113,rs1802837,rs4630883,rs6440617,rs11920457,rs66482463,rs4320033,rs34659397,rs13067320,rs34897827,rs4321472,rs34573045,rs4577407	0.0924741,0.090445,0.0860026,0.0782632,0.0668435,0.063095,0.063059,0.0622663,0.0620483,0.0619021,0.0586369,0.0581714,0.0574244,0.0540272	0.954659	1,1,1,1,1,1,1,1,1,1,1,1,1,1	|Promoter=1|GTeX_Finemapped=1|ABC=1,|Promoter=1|GTeX_Finemapped=1|EpiMap=1|ABC=1,|Exon=1|GTeX_Finemapped=1|EpiMap=1,|GTeX_Finemapped=1|ABC=1,|GTeX_Finemapped=1|EpiMap=1,|GTeX_Finemapped=1,|GTeX_Finemapped=1,|GTeX_Finemapped=1|ABC=1,|GTeX_Finemapped=1,|GTeX_Finemapped=1,|EpiMap=1|ABC=1,|GTeX_Finemapped=1,|GTeX_Finemapped=1|ABC=1,|GTeX_Finemapped=1			0	1	0.70616	0.318641	0.00983612	0.00144108	0.0428203	TRUE	FALSE	FALSE	FALSE	FALSE	FALSE	FALSE	TRUE	FALSE
Glucose_Mean_INT	qt	Labs	Labs	glucose (fasting status unknown, mean, inv-norm transformed)	3_151992162-152215437	EUR,AFR,EAS	1	7	0.908142	rs79130661	0.892498	152182300	T,T,NA	C,C,NA	0.8917,0.990923,NA	0.0368472,0.0624532,NA	0.00351127,0.0216833,NA	25.0359,2.40082,NA	10.4939808103621,2.88024424326555,NA	MBNL1	rs79130661,rs17437560,rs11928080,rs1995251,rs116069920,rs76176631,rs77923853	0.892498,0.0200178,0.010404,0.0102337,0.00863901,0.00781521,0.00711135	0.956719	1,1,1,1,1,1,1	|Exon=1,|Exon=1,|EpiMap=1|ABC=1,|EpiMap=1,|EpiMap=1,|EpiMap=1,|EpiMap=1			0	1	0.801282	0.5	0.0412007	0.0116885	0.0198402	TRUE	TRUE	FALSE	TRUE	FALSE	FALSE	FALSE	TRUE	TRUE
Glucose_Mean_INT	qt	Labs	Labs	glucose (fasting status unknown, mean, inv-norm transformed)	3_151992162-152215437	EUR,AFR,EAS	2	5	0.98346	rs6440799	0.404195	152065515	C,C,C	T,T,T	0.5676,0.6112,0.5724	-0.0176999,-0.0145674,-0.0119727	0.00220254,0.00421853,0.0179829	15.0328,3.25652,0.296236	-8.03613101237662,-3.45319341097491,-0.6657824933687	MBNL1	rs6440799,rs4472028,rs6784925,rs3872620	0.404195,0.346355,0.0741301,0.0383765	0.863057	1,1,1,1	|EpiMap=1,|EpiMap=1|ABC=1,|EpiMap=1|ABC=1,|EpiMap=1	rs6807753	0.124276	0.124276	0.999946	0.971268	0.323999	0.0412007	0.0116885	0.0198402	TRUE	TRUE	FALSE	TRUE	FALSE	FALSE	FALSE	TRUE	TRUE
Glucose_Mean_INT	qt	Labs	Labs	glucose (fasting status unknown, mean, inv-norm transformed)	3_160004026-160309529	EUR,AFR,EAS	1	32	0.964616	rs4679885	0.12968	160154747	G,G,A	A,A,G	0.5129,0.5658,0.756	-0.0197426,-0.00862482,0.0342134	0.00218305,0.00414896,0.0207145	18.8194,1.42439,1.00611	-9.04358580884542,-2.07879082950908,1.651664293128	TRIM59	rs4679885,rs4680585,rs7631792,rs2279457,rs10513551,rs55731730,rs6441313,rs4680576,rs4679881,rs6791261,rs4680579,rs60460891,rs6808083,rs869468,rs56394279,rs9968151,rs6441314,rs7629202,rs7611130	0.12968,0.11016,0.0685862,0.0549108,0.052773,0.0332859,0.0279939,0.0251149,0.0227516,0.0224299,0.0197674,0.0195971,0.0174378,0.0167887,0.0142965,0.0142046,0.0112657,0.0110153,0.010598	0.682657	1,0.944,1,0.802,1,1,1,1,1,1,1,1,1,1,1,1,1,1,1	|Exon=1|eQTLGen_Finemapped=1,|Promoter=1|eQTLGen_Finemapped=1|ABC=1,|eQTLGen_Finemapped=1,|Promoter=1|ABC=1,|eQTLGen_Finemapped=1,|eQTLGen_Finemapped=1,|eQTLGen_Finemapped=1,|eQTLGen_Finemapped=1,|eQTLGen_Finemapped=1,|eQTLGen_Finemapped=1,|eQTLGen_Finemapped=1,|eQTLGen_Finemapped=1|ABC=1,|GTeX_Finemapped=1,|eQTLGen_Finemapped=1,|GTeX_Finemapped=1,|eQTLGen_Finemapped=1|EpiMap=1,|eQTLGen_Finemapped=1,|eQTLGen_Finemapped=1,|eQTLGen_Finemapped=1	rs1451761,rs1451762,rs1953506,rs2305407,rs4680580,rs55687857,rs58665246,rs60009222,rs6441320,rs6792612,rs6803828,rs7634108,rs9798898	0.0273787,0.0181291,0.0274355,0.0181291,0.0197411,0.0241443,0.023181,0.0151282,0.0212663,0.0305246,0.0167887,0.014686,0.0126032	0.269136	1	0.59511	0.459483	0.02672	0.0191318	0.00940766	TRUE	FALSE	FALSE	FALSE	FALSE	FALSE	FALSE	TRUE	FALSE
Glucose_Mean_INT	qt	Labs	Labs	glucose (fasting status unknown, mean, inv-norm transformed)	3_169025915-169194244	EUR,AFR,EAS	1	3	0.990316	rs17558488	0.47137	169148483	T,T,T	C,C,C	0.94433,0.97882,0.93056	0.0248299,-0.0131303,-0.0495794	0.004759,0.0142824,0.0349987	6.74139,0.446212,0.805214	5.21746165160748,-0.919334285554248,-1.41660690254209	MECOM	rs17558488,rs17550965,rs77462642	0.47137,0.382434,0.101734	0.955538	1,1,1	|ABC=1,|EpiMap=1,|EpiMap=1			0	0.999987	0.353285	0.476056	0.0337839	0.00493313	0.00764303	TRUE	FALSE	FALSE	FALSE	FALSE	FALSE	FALSE	TRUE	FALSE
Glucose_Mean_INT	qt	Labs	Labs	glucose (fasting status unknown, mean, inv-norm transformed)	3_170627909-170744815	EUR,AFR,EAS	1	2	0.991773	rs1604038	0.855715	170709193	C,T,C	T,C,T	0.7107,0.6309,0.756	0.0444657,-0.017767,0.0239776	0.00240642,0.00426151,0.0207145	75.5076,4.51472,0.607205	18.4779464931309,-4.16917946924916,1.15752733592411	EIF5A2	rs1604038	0.855715	0.855715	1	|eQTLGen_Finemapped=1	rs5398	0.111404	0.111404	1	0.890899	0.465037	0.0391637	0.0200647	0.0284234	TRUE	TRUE	FALSE	TRUE	FALSE	FALSE	FALSE	TRUE	TRUE
Glucose_Mean_INT	qt	Labs	Labs	glucose (fasting status unknown, mean, inv-norm transformed)	3_170627909-170744815	EUR,AFR,EAS	2	1	1	rs55851905	0.999741	170736192	G,NA,NA	A,NA,NA	0.97018,NA,NA	-0.0421303,NA,NA	0.00641517,NA,NA	10.2904,NA,NA	-6.56729283869328,NA,NA	SLC2A2	rs55851905	0.999741	0.999741	1	|EpiMap=1|ABC=1			0	0.998088	0.499425	0.499811	0.0391637	0.0200647	0.0284234	TRUE	FALSE	FALSE	FALSE	FALSE	FALSE	FALSE	TRUE	FALSE
Glucose_Mean_INT	qt	Labs	Labs	glucose (fasting status unknown, mean, inv-norm transformed)	3_170627909-170744815	EUR,AFR,EAS	3	7	0.722225	rs7642469	0.206611	170671273	NA,T,NA	NA,C,NA	NA,0.93495,NA	NA,0.0403952,NA	NA,0.00833869,NA	NA,5.89602,NA	NA,5.18785724066927,NA	SLC2A2	rs78456866,rs79752070,rs114446997,rs184545310,rs187833776	0.202586,0.194551,0.061676,0.061676,0.061676	0.582165	1,1,1,1,1	|EpiMap=1|ABC=1,|EpiMap=1,|EpiMap=1|ABC=1,|EpiMap=1|ABC=1,|EpiMap=1|ABC=1	rs75937191,rs7642469	0.194551,0.206611	0.401162	0.496801	0.996952	0.498814	0.0391637	0.0200647	0.0284234	FALSE	TRUE	FALSE	FALSE	FALSE	FALSE	FALSE	TRUE	FALSE
Glucose_Mean_INT	qt	Labs	Labs	glucose (fasting status unknown, mean, inv-norm transformed)	3_170627909-170744815	EUR,AFR,EAS	4	4	0.957908	rs61791071	0.481055	170719158	C,C,NA	T,T,NA	0.97614,0.97655,NA	0.065227,0.0372639,NA	0.00714985,0.0135893,NA	19.1357,2.2144,NA	9.12284873109226,2.74215007395524,NA	SLC2A2	rs61791071,rs12490982,rs61791108	0.481055,0.107936,0.0778272	0.666818	1,1,1	|EpiMap=1|ABC=1,|EpiMap=1|ABC=1,|EpiMap=1	rs61791073	0.296035	0.296035	0.946195	0.661745	0.455264	0.0391637	0.0200647	0.0284234	TRUE	FALSE	FALSE	FALSE	FALSE	FALSE	FALSE	TRUE	FALSE
Glucose_Mean_INT	qt	Labs	Labs	glucose (fasting status unknown, mean, inv-norm transformed)	3_173044559-173127808	EUR,AFR,EAS	1	8	0.926683	rs694786	0.325318	173112907	C,C,C	T,T,T	0.5348,0.7405,0.6171	0.0138996,0.00646993,0.00550938	0.00218762,0.00469121,0.0183024	9.67755,0.775092,0.117248	6.35375430833509,1.3791601740276,0.301019538421191	NLGN1	rs694786,rs556464,rs529200,rs546738,rs472103,rs488029,rs12635614,rs3752769	0.325318,0.205953,0.187746,0.0952265,0.061531,0.0532865,0.0199832,0.0181682	0.967212	1,1,1,1,1,1,1,1	|ABC=1,|Promoter=1|ABC=1|Cicero=1,|Exon=1|ABC=1|Cicero=1,|Exon=1,|ABC=1,|EpiMap=1,|ABC=1,|Promoter=1|ABC=1			0	1	0.379123	0.432101	0.0271021	0.0121045	0.0113712	TRUE	FALSE	FALSE	FALSE	FALSE	FALSE	FALSE	TRUE	FALSE
Glucose_Mean_INT	qt	Labs	Labs	glucose (fasting status unknown, mean, inv-norm transformed)	3_185488303-185547917	EUR,AFR,EAS	1	3	1	rs9808924	0.448702	185514189	G,A,G	A,G,A	0.6958,0.8487,0.7371	-0.0650019,0.0603777,-0.0258453	0.00237174,0.00573877,0.0202102	164.644,25.1603,0.696893	-27.4068405474462,10.5210175699671,-1.27882455393811	IGF2BP2	rs9808924,rs73061095,rs1470580	0.448702,0.34762,0.199504	0.995826	1,1,1	|ABC=1,|ABC=1,|EpiMap=1			0	1	1	0.483627	0.0255946	0.0674001	0.00262971	TRUE	TRUE	FALSE	TRUE	FALSE	FALSE	FALSE	TRUE	TRUE
Glucose_Mean_INT	qt	Labs	Labs	glucose (fasting status unknown, mean, inv-norm transformed)	3_185488303-185547917	EUR,AFR,EAS	2	1	1	rs73175572	0.992685	185490184	A,A,NA	G,G,NA	0.8787,0.98033,NA	0.0380459,0.0305404,NA	0.00334224,0.0148091,NA	29.2958,1.40692,NA	11.3833536789698,2.06227252162522,NA	DNAJB11	rs73175572	0.992685	0.992685	1	|GTeX_Finemapped=1			0	0.987793	0.242894	0.499011	0.0255946	0.0674001	0.00262971	TRUE	FALSE	FALSE	FALSE	FALSE	FALSE	FALSE	TRUE	FALSE
Glucose_Mean_INT	qt	Labs	Labs	glucose (fasting status unknown, mean, inv-norm transformed)	3_186665645-186680644	EUR,AFR,EAS	1	2	0.93963	rs3887925	0.888927	186665645	T,C,C	C,T,T	0.5457,0.8449,0.5367	0.0196493,0.00761818,0.00730106	0.00219149,0.00568077,0.0178416	18.5128,0.744957,0.165973	8.96618282538364,1.34104707636465,0.409215541207067	ST6GAL1	rs3887925,rs112823071	0.888927,0.0987472	0.987674	1,1	|EpiMap=1|ABC=1,|ABC=1			0	0.99968	0.402463	0.445487	0.00873841	0.297842	0.0041026	TRUE	FALSE	FALSE	FALSE	FALSE	FALSE	FALSE	TRUE	FALSE
Glucose_Mean_INT	qt	Labs	Labs	glucose (fasting status unknown, mean, inv-norm transformed)	3_186665645-186680644	EUR,AFR,EAS	2	2	0.997161	rs78117380	0.525956	186666084	C,C,C	A,A,A	0.8678,0.9584,0.7629	0.0209788,0.0169062,-0.0141429	0.00322153,0.010299,0.0209185	10.13,0.997033,0.301918	6.51206103931983,1.64153801339936,-0.676095322322346	ST6GAL1	rs78117380,rs16861329	0.525956,0.473875	0.999831	1,1	|ABC=1,|Exon=1|ABC=1			0	0.999577	0.540398	0.456608	0.00873841	0.297842	0.0041026	TRUE	FALSE	FALSE	FALSE	FALSE	FALSE	FALSE	TRUE	FALSE
Glucose_Mean_INT	qt	Labs	Labs	glucose (fasting status unknown, mean, inv-norm transformed)	3_186665645-186680644	EUR,AFR,EAS	3	4	0.99519	rs10513810	0.667956	186667885	A,A,NA	G,G,NA	0.8917,0.97655,NA	0.018995,0.0235417,NA	0.00351127,0.0135893,NA	7.1998,1.07984,NA	5.40972354732049,1.73237032076707,NA	ST6GAL1	rs10513810,rs13071610,rs35558842,rs13070687	0.667956,0.135822,0.128515,0.0640927	0.996386	1,1,1,1	|GTeX_Finemapped=1|EpiMap=1,|GTeX_Finemapped=1,|GTeX_Finemapped=1,|GTeX_Finemapped=1			0	0.987636	0.536962	0.49954	0.00873841	0.297842	0.0041026	TRUE	FALSE	FALSE	FALSE	FALSE	FALSE	FALSE	TRUE	FALSE
Glucose_Mean_INT	qt	Labs	Labs	glucose (fasting status unknown, mean, inv-norm transformed)	3_195773476-195847490	EUR,AFR,EAS	1	5	0.976768	rs7617509	0.263094	195820446	A,A,NA	G,G,NA	0.7425,0.91528,NA	0.0255021,0.0208065,NA	0.00249546,0.00738492,NA	23.7895,2.31508,NA	10.2193984275444,2.81743065598544,NA	TFRC	rs7617509,rs147699550,rs73208098,rs116082477,rs41300435	0.263094,0.245043,0.228001,0.212227,0.0127902	0.961155	0.746,1,1,1,1	|GTeX_Finemapped=1|ABC=1,|GTeX_Finemapped=1,|GTeX_Finemapped=1,|GTeX_Finemapped=1,|GTeX_Finemapped=1			0	1	0.934186	0.5	0.0730393	0.0315099	0.0141244	TRUE	TRUE	FALSE	TRUE	FALSE	FALSE	FALSE	TRUE	TRUE
Glucose_Mean_INT	qt	Labs	Labs	glucose (fasting status unknown, mean, inv-norm transformed)	3_195773476-195847490	EUR,AFR,EAS	2	3	1	rs34210928	0.484744	195842504	C,NA,C	T,NA,T	0.95825,NA,0.96925	-0.0260712,NA,-0.106196	0.00545532,NA,0.0515334	5.75416,NA,1.40527	-4.63215723367282,NA,-2.22222222222222	LINC00885	rs67391708,rs35172797	0.307743,0.201994	0.509737	1,0.513	|ABC=1,|ABC=1|Cicero=1	rs34210928	0.484744	0.484744	0.998989	0.498944	0.676373	0.0730393	0.0315099	0.0141244	TRUE	FALSE	FALSE	FALSE	FALSE	FALSE	FALSE	TRUE	FALSE
Glucose_Mean_INT	qt	Labs	Labs	glucose (fasting status unknown, mean, inv-norm transformed)	3_23454790-23457080	EUR,AFR,EAS	1	2	1	rs13067919	0.500112	23456889	G,G,G	C,C,C	0.7545,0.6218,0.6855	0.0141161,0.00625885,0.0131261	0.00253532,0.00424062,0.0191609	7.58836,0.853985,0.306877	5.56777842639193,1.47592804825709,0.685046109525127	UBE2E2	rs13067919,rs35381236	0.500112,0.499888	1	1,1	|GTeX_Finemapped=1,|GTeX_Finemapped=1			0	0.274914	0.378002	0.456897	6.4741e-09	6.4741e-09	1.58797e-07	FALSE	FALSE	FALSE	FALSE	FALSE	FALSE	FALSE	FALSE	FALSE
Glucose_Mean_INT	qt	Labs	Labs	glucose (fasting status unknown, mean, inv-norm transformed)	3_42417982-42427957	EUR,AFR,EAS	1	2	0.881548	rs33485	0.67408	42417982	T,T,T	C,C,C	0.7406,0.94781,0.8671	-0.016071,-0.0236445,0.0252035	0.0024895,0.00924616,0.0262079	9.96725,1.9767,0.473386	-6.45551315525206,-2.55722375559151,0.961675677944437	LYZL4	rs33485,rs28350	0.67408,0.325919	0.999999	1,1	|ABC=1,|ABC=1			0	1	0.702077	0.452021	6.4741e-09	0.0160629	0.0532114	TRUE	FALSE	FALSE	FALSE	FALSE	FALSE	FALSE	TRUE	FALSE
Glucose_Mean_INT	qt	Labs	Labs	glucose (fasting status unknown, mean, inv-norm transformed)	3_49734229-50209053	EUR,AFR,EAS	1	76	0.912703	rs11130227	0.041912	49993319	G,A,A	A,G,G	0.5199,0.5053,0.8571	0.0188321,-0.00917665,0.0130075	0.00218405,0.00411311,0.0254213	17.1839,1.59047,0.215471	8.62255900734873,-2.23107332407837,0.511677215563327	RBM6	rs11130227,rs2071206,rs2624825,rs7650214,rs2526748,rs9861216,rs6792892,rs35065728,rs6772095,rs72942333,rs9866695,rs7621352,rs2353586,rs12485600,rs9881008,rs2252833,rs2624843,rs4688689,rs4688756,rs11925192,rs9853222,rs6446193,rs4688755,rs34080578,rs4688757,rs7635002,rs6446189,rs7609971,rs2353587,rs9311446,rs3733133,rs2526751,rs6780731,rs2883057,rs2245365,rs11130234,rs4688690,rs4688758,rs66851636,rs2624824,rs9814664,rs6446190,rs2240329,rs9810125,rs3774733,rs6767381,rs34831713,rs11713562,rs9856572,rs7613875,rs7642934,rs7621026,rs55751738,rs2013208,rs11130226,rs12496973,rs11130228,rs10049477,rs2353579,rs11130233,rs13060128,rs11130229,rs2681778,rs2624844,rs2624823,rs10049087,rs2008877,rs2624816,rs2624853	0.041912,0.0310328,0.0270259,0.0246948,0.0241591,0.0236926,0.0198045,0.018286,0.0173321,0.0173262,0.0170223,0.0167181,0.0165695,0.0160728,0.0160544,0.0160486,0.0160486,0.0155376,0.0149516,0.0149449,0.0146456,0.0146282,0.014478,0.0143902,0.0143812,0.0141754,0.0135685,0.0133738,0.0132878,0.0128397,0.0126649,0.0124162,0.0117834,0.0117605,0.0116143,0.0114495,0.0114495,0.0114495,0.00986502,0.00940765,0.0093468,0.00925959,0.00918438,0.00894073,0.00889109,0.00889082,0.00873782,0.00829649,0.00751076,0.00749955,0.00735107,0.00727012,0.00725699,0.00691985,0.00669764,0.00667555,0.00667194,0.00664994,0.00664313,0.00652136,0.00651289,0.00649469,0.00646522,0.00638048,0.00624693,0.00612561,0.00606693,0.0048308,0.0048308	0.868033	1,0.721,1,1,1,1,1,1,1,1,1,1,1,1,1,0.798,1,0.798,1,1,1,1,1,1,1,1,1,1,1,1,1,1,1,1,1,1,0.798,1,1,1,1,1,1,1,1,1,1,1,1,1,0.721,1,1,1,1,1,1,1,1,1,1,1,1,1,1,1,0.721,1,1	|GTeX_Finemapped=1,|GTeX_Finemapped=1,|GTeX_Finemapped=1,|GTeX_Finemapped=1,|GTeX_Finemapped=1|eQTLGen_Finemapped=1,|GTeX_Finemapped=1,|GTeX_Finemapped=1,|GTeX_Finemapped=1,|Exon=1|GTeX_Finemapped=1|ABC=1,|GTeX_Finemapped=1,|GTeX_Finemapped=1,|GTeX_Finemapped=1,|GTeX_Finemapped=1,|GTeX_Finemapped=1,|GTeX_Finemapped=1|eQTLGen_Finemapped=1,|GTeX_Finemapped=1,|GTeX_Finemapped=1|ABC=1,|GTeX_Finemapped=1,|GTeX_Finemapped=1|eQTLGen_Finemapped=1,|GTeX_Finemapped=1,|GTeX_Finemapped=1,|GTeX_Finemapped=1|eQTLGen_Finemapped=1,|GTeX_Finemapped=1,|GTeX_Finemapped=1,|GTeX_Finemapped=1,|GTeX_Finemapped=1,|GTeX_Finemapped=1|eQTLGen_Finemapped=1,|GTeX_Finemapped=1|eQTLGen_Finemapped=1,|GTeX_Finemapped=1,|GTeX_Finemapped=1,|GTeX_Finemapped=1,|GTeX_Finemapped=1,|GTeX_Finemapped=1,|GTeX_Finemapped=1|ABC=1,|GTeX_Finemapped=1,|GTeX_Finemapped=1,|GTeX_Finemapped=1,|GTeX_Finemapped=1,|GTeX_Finemapped=1,|GTeX_Finemapped=1,|GTeX_Finemapped=1,|GTeX_Finemapped=1,|GTeX_Finemapped=1|eQTLGen_Finemapped=1,|GTeX_Finemapped=1,|GTeX_Finemapped=1,|GTeX_Finemapped=1,|GTeX_Finemapped=1,|GTeX_Finemapped=1,|GTeX_Finemapped=1,|GTeX_Finemapped=1,|GTeX_Finemapped=1,|GTeX_Finemapped=1,|GTeX_Finemapped=1,|GTeX_Finemapped=1,|GTeX_Finemapped=1,|GTeX_Finemapped=1,|GTeX_Finemapped=1,|GTeX_Finemapped=1,|GTeX_Finemapped=1,|GTeX_Finemapped=1,|GTeX_Finemapped=1,|GTeX_Finemapped=1,|GTeX_Finemapped=1,|GTeX_Finemapped=1,|GTeX_Finemapped=1,|GTeX_Finemapped=1,|GTeX_Finemapped=1,|GTeX_Finemapped=1,|GTeX_Finemapped=1	rs2071207,rs2240326,rs2856234,rs2856236,rs6771546,rs7428430,rs7628058	0.0119933,0.00622537,0.0244682,0.0158793,0.00727204,0.00586663,0.0111309	0.0828357	1	0.252179	0.352373	0.0755956	0.0488747	0.0170233	TRUE	FALSE	FALSE	FALSE	FALSE	FALSE	FALSE	TRUE	FALSE
Glucose_Mean_INT	qt	Labs	Labs	glucose (fasting status unknown, mean, inv-norm transformed)	3_49734229-50209053	EUR,AFR,EAS	2	2	0.814029	rs181384342	0.675386	49840986	G,NA,NA	A,NA,NA	0.991054,NA,NA	-0.0605852,NA,NA	0.0115884,NA,NA	6.76627,NA,NA	-5.22809015912464,NA,NA	FAM212A	rs181384342	0.675386	0.675386	1	|Promoter=1|ABC=1	rs146555027	0.301024	0.301024	0.934127	0.49747	0.495469	0.0755956	0.0488747	0.0170233	TRUE	FALSE	FALSE	FALSE	FALSE	FALSE	FALSE	TRUE	FALSE
Glucose_Mean_INT	qt	Labs	Labs	glucose (fasting status unknown, mean, inv-norm transformed)	3_49734229-50209053	EUR,AFR,EAS	3	4	0.966506	rs73077157	0.615796	49749705	A,A,NA	C,C,NA	0.8698,0.992436,NA	0.017644,-0.0491363,NA	0.00324245,0.023735,NA	7.27721,1.4153,NA	5.44156424925596,-2.07020433958289,NA	RNF123	rs73077157	0.615796	0.615796	0.981	|Promoter=1	rs34484573,rs73079003,rs73079014	0.0880319,0.0601074,0.235378	0.383517	0.998484	0.630165	0.499833	0.0755956	0.0488747	0.0170233	TRUE	FALSE	FALSE	FALSE	FALSE	FALSE	FALSE	TRUE	FALSE
Glucose_Mean_INT	qt	Labs	Labs	glucose (fasting status unknown, mean, inv-norm transformed)	3_52970877-53139977	EUR,AFR,EAS	1	53	0.780713	rs73082037	0.202086	53100086	C,C,C	A,A,A	0.7127,0.97806,0.8562	0.0178339,-0.0007691,-0.00831605	0.00241139,0.0140383,0.0253549	12.8518,0.0194017,0.129056	7.39569294058614,-0.0547858358918103,-0.327985911993343	SFMBT1	rs73082037,rs62255897,rs11130335,rs11130333,rs62253603,rs62253608,rs62255898,rs62253604,rs35671032,rs57916015,rs73087044,rs62253606,rs73079924,rs62255895,rs62253649,rs6781896,rs56155510,rs56384586,rs12633064,rs56129941,rs58492539,rs73082047,rs2336721,rs2336720,rs34530577,rs56026870	0.202086,0.0372475,0.0324467,0.0240265,0.023343,0.0232719,0.0199894,0.0195462,0.0194201,0.018983,0.0187263,0.0186725,0.0185183,0.0175182,0.01693,0.0160922,0.0130094,0.0123975,0.0121817,0.0121689,0.0120005,0.00992199,0.00783395,0.0075031,0.00705768,0.00694495	0.627837	1,1,1,1,1,1,1,1,1,1,1,1,1,1,1,1,1,1,1,1,1,1,1,1,1,1	|GTeX_Finemapped=1,|GTeX_Finemapped=1,|GTeX_Finemapped=1,|GTeX_Finemapped=1,|GTeX_Finemapped=1,|GTeX_Finemapped=1,|GTeX_Finemapped=1,|GTeX_Finemapped=1,|GTeX_Finemapped=1,|GTeX_Finemapped=1,|GTeX_Finemapped=1,|GTeX_Finemapped=1,|GTeX_Finemapped=1,|GTeX_Finemapped=1,|GTeX_Finemapped=1,|Promoter=1|GTeX_Finemapped=1,|GTeX_Finemapped=1,|GTeX_Finemapped=1,|GTeX_Finemapped=1|ABC=1,|GTeX_Finemapped=1,|GTeX_Finemapped=1,|GTeX_Finemapped=1,|GTeX_Finemapped=1,|GTeX_Finemapped=1,|GTeX_Finemapped=1,|GTeX_Finemapped=1	rs11242,rs1811351,rs1864367,rs2082093,rs2099162,rs2253209,rs2253675,rs2253685,rs2253796,rs2336723,rs2336725,rs2564921,rs2564922,rs2564923,rs2564924,rs2564929,rs2581782,rs2581784,rs2581786,rs2581798,rs2581800,rs55950520,rs56386026,rs62255926,rs7640294,rs891368,rs9758988	0.00636379,0.0114388,0.00568986,0.0063582,0.00870413,0.00568248,0.00858785,0.00562748,0.00562883,0.00656767,0.00588623,0.00836487,0.00921882,0.00914518,0.0122296,0.00571635,0.00664317,0.00635078,0.00635747,0.00579299,0.00562367,0.009444,0.00654185,0.12451,0.00669795,0.00617588,0.0210741	0.326422	0.999977	0.2241	0.275949	0.0248366	0.0164318	0.00257305	TRUE	FALSE	FALSE	FALSE	FALSE	FALSE	FALSE	TRUE	FALSE
Glucose_Mean_INT	qt	Labs	Labs	glucose (fasting status unknown, mean, inv-norm transformed)	3_52970877-53139977	EUR,AFR,EAS	2	10	0.994888	rs2581805	0.212996	52979050	C,C,C	T,T,T	0.7356,0.7322,0.6696	-0.0150821,-0.0149728,0.011632	0.00247421,0.00464404,0.0189148	8.96276,2.89835,0.268754	-6.09572348345532,-3.22408937046192,0.614968173070823	SFMBT1	rs2581805,rs2710345,rs2581802,rs11706243,rs4519686,rs11707576,rs2581801,rs9842974,rs6792578,rs6768844	0.212996,0.14397,0.113001,0.0957357,0.09212,0.0838985,0.0679085,0.0607944,0.0553598,0.0498997	0.975684	1,1,1,1,1,1,1,1,1,1	|GTeX_Finemapped=1,|GTeX_Finemapped=1,|GTeX_Finemapped=1,|GTeX_Finemapped=1,|GTeX_Finemapped=1,|GTeX_Finemapped=1,|GTeX_Finemapped=1,|GTeX_Finemapped=1,|GTeX_Finemapped=1,|GTeX_Finemapped=1			0	0.964134	0.938752	0.29337	0.0248366	0.0164318	0.00257305	TRUE	TRUE	FALSE	TRUE	FALSE	FALSE	FALSE	TRUE	TRUE
Glucose_Mean_INT	qt	Labs	Labs	glucose (fasting status unknown, mean, inv-norm transformed)	3_61171806-61277928	EUR,AFR,EAS	1	4	0.774662	rs4296587	0.293895	61233092	C,G,G	G,C,C	0.6093,0.95461,0.8492	0.0138282,-0.0279561,-0.0373866	0.00223641,0.00987922,0.0248613	9.20203,2.33181,0.877356	6.18321327484674,-2.82978818165807,-1.50380712191237	FHIT	rs4296587,rs34045993,rs4688379,rs843812	0.293895,0.270731,0.215409,0.183275	0.96331	1,1,1,1	|GTeX_Finemapped=1|EpiMap=1|ABC=1,|EpiMap=1,|EpiMap=1|ABC=1,|EpiMap=1			0	1	0.760289	0.46495	0.00565917	0.024889	0.00839429	TRUE	FALSE	FALSE	FALSE	FALSE	FALSE	FALSE	TRUE	FALSE
Glucose_Mean_INT	qt	Labs	Labs	glucose (fasting status unknown, mean, inv-norm transformed)	3_62682833-62731227	EUR,AFR,EAS	1	2	0.880991	rs550025	0.76982	62707595	C,C,C	T,T,T	0.8131,0.6982,0.97619	-0.014442,-0.00821163,-0.0280991	0.00279906,0.00447988,0.0583556	6.60644,1.17521,0.200556	-5.15958929069045,-1.83300222327384,-0.481515055967208	C3orf49	rs550025	0.76982	0.76982	1	|ABC=1	rs571613	0.189011	0.189011	0.999989	0.510106	0.399168	0.00653085	0.0179022	0.00156492	TRUE	FALSE	FALSE	FALSE	FALSE	FALSE	FALSE	TRUE	FALSE
Glucose_Mean_INT	qt	Labs	Labs	glucose (fasting status unknown, mean, inv-norm transformed)	3_63853423-64007214	EUR,AFR,EAS	1	1	1	rs6785040	0.985597	63897915	T,T,T	C,C,C	0.831,0.7156,0.6171	0.0291327,0.0126599,-0.00882095	0.00291169,0.00455843,0.0183024	22.8409,2.26104,0.200771	10.0054264018491,2.77725006197309,-0.481955918349506	ATXN7	rs6785040	0.985597	0.985597	1	|Promoter=1|ABC=1			0	1	0.90248	0.355274	0.058211	0.0493894	0.0152539	TRUE	TRUE	FALSE	TRUE	FALSE	FALSE	FALSE	TRUE	TRUE
Glucose_Mean_INT	qt	Labs	Labs	glucose (fasting status unknown, mean, inv-norm transformed)	3_64699445-64730121	EUR,AFR,EAS	1	4	0.956183	rs6775974	0.506711	64724632	T,C,C	C,T,T	0.5557,0.8684,0.748	0.0234605,-0.0234134,-0.0250345	0.00219599,0.00608314,0.0204917	25.9143,3.92574,0.653989	10.6833364450658,-3.84890040341008,-1.22168975731638	ADAMTS9	rs6775974,rs12108088,rs17727064,rs62247658	0.506711,0.315968,0.0934708,0.0401809	0.956331	1,1,1,1	|GTeX_Finemapped=1,|EpiMap=1,|GTeX_Finemapped=1|EpiMap=1|ABC=1,|GTeX_Finemapped=1			0	1	0.976411	0.369929	0.0181281	0.0190307	0.00280043	TRUE	TRUE	FALSE	TRUE	FALSE	FALSE	FALSE	TRUE	TRUE
Glucose_Mean_INT	qt	Labs	Labs	glucose (fasting status unknown, mean, inv-norm transformed)	3_72773255-72865183	EUR,AFR,EAS	1	1	1	rs13080180	0.991774	72793712	C,C,NA	T,T,NA	0.92843,0.993949,NA	0.0336295,0.0324303,NA	0.004233,0.0265167,NA	14.7104,0.654969,NA	7.94460193716041,1.22301417597212,NA	RYBP	rs13080180	0.991774	0.991774	0.721	|GTeX_Finemapped=1			0	1	0.36356	0.5	0.00833337	0.0261677	0.0284277	TRUE	FALSE	FALSE	FALSE	FALSE	FALSE	FALSE	TRUE	FALSE
Glucose_Mean_INT	qt	Labs	Labs	glucose (fasting status unknown, mean, inv-norm transformed)	3_72773255-72865183	EUR,AFR,EAS	2	26	0.936202	rs2244246	0.135492	72789191	A,G,A	G,A,G	0.7465,0.6377,0.95734	-0.0162194,0.011662,-0.0194613	0.00250833,0.00427832,0.0440236	9.99795,2.19289,0.181482	-6.70908532768814,1.4983982996078,-0.665915554384466	SHQ1	rs1106310,rs2322610,rs62251645,rs62251647,rs62251648,rs62251646,rs62251639,rs9811830,rs62251650,rs62251654,rs62251640,rs9814497,rs35178407,rs113001746,rs62251649,rs2679208,rs6766747,rs9814945,rs68142603	0.0866168,0.0612828,0.0340255,0.0309825,0.0299547,0.0296376,0.0289748,0.0277782,0.0274814,0.0270082,0.0260013,0.0245932,0.0234275,0.0213769,0.0182203,0.0133188,0.0132385,0.00993285,0.00848197	0.542334	1,1,1,1,1,1,1,0.798,1,1,1,1,0.981,1,0.929,1,1,1,1	|GTeX_Finemapped=1,|EpiMap=1|ABC=1,|eQTLGen_Finemapped=1,|eQTLGen_Finemapped=1,|eQTLGen_Finemapped=1|ABC=1,|eQTLGen_Finemapped=1,|eQTLGen_Finemapped=1,|GTeX_Finemapped=1,|eQTLGen_Finemapped=1,|ABC=1,|eQTLGen_Finemapped=1,|GTeX_Finemapped=1,|Exon=1,|GTeX_Finemapped=1,|eQTLGen_Finemapped=1,|ABC=1,|ABC=1,|GTeX_Finemapped=1,|GTeX_Finemapped=1	rs11928067,rs2244246,rs2322613,rs6549483,rs6779684,rs868336,rs9841994	0.0257411,0.135492,0.0286272,0.0751611,0.0116732,0.0699159,0.0640005	0.410611	0.999996	0.348487	0.445349	0.00833337	0.0261677	0.0284277	TRUE	FALSE	FALSE	FALSE	FALSE	FALSE	FALSE	TRUE	FALSE
Glucose_Mean_INT	qt	Labs	Labs	glucose (fasting status unknown, mean, inv-norm transformed)	3_86740253-86986053	EUR,AFR,EAS	1	17	0.774608	rs9866183	0.233113	86821614	C,C,C	A,A,A	0.6123,0.7141,0.8165	0.0138438,0.0100519,0.0453036	0.00223954,0.00455123,0.0229844	9.1974,1.56541,1.31232	6.18153727997714,2.20861173792579,1.97105863107151	VGLL3	rs9866183,rs9866309,rs9815450,rs11917335,rs7427577,rs4855174,rs11127959,rs73139914,rs59662471,rs11718876,rs11718877,rs6551499,rs1473273,rs6797991,rs6551384	0.233113,0.211747,0.0931177,0.073699,0.0703147,0.0447661,0.0436206,0.0251,0.0196473,0.0189358,0.0189358,0.0140658,0.0133876,0.0123654,0.0109237	0.903739	1,1,1,1,1,1,1,1,0.655,1,1,1,1,1,1	|ABC=1,|ABC=1,|ABC=1,|ABC=1,|ABC=1,|EpiMap=1|ABC=1,|EpiMap=1|ABC=1,|ABC=1,|EpiMap=1,|EpiMap=1,|EpiMap=1,|EpiMap=1,|EpiMap=1,|EpiMap=1,|EpiMap=1	rs11714652,rs73137967	0.0234788,0.0237051	0.0471839	0.999998	0.48551	0.546083	0.0165712	0.00473514	0.00808833	TRUE	FALSE	FALSE	FALSE	FALSE	FALSE	FALSE	TRUE	FALSE
Glucose_Mean_INT	qt	Labs	Labs	glucose (fasting status unknown, mean, inv-norm transformed)	3_9441073-9534336	EUR,AFR,EAS	1	8	0.677138	rs3872707	0.172053	9514016	G,G,G	A,A,A	0.8867,0.6778,0.92163	-0.0224803,0.000930514,0.0025316	0.00344259,0.0044005,0.0331037	10.1822,0.0795995,0.0273153	-6.35999669519357,-0.758065253978152,-0.0259293604824745	SETD5	rs9832810,rs34665459,rs2279440,rs2728934	0.168212,0.119529,0.0943975,0.0816637	0.463802	1,1,0.931,1	|Promoter=1,|Promoter=1|ABC=1,|Exon=1|EpiMap=1,|GTeX_Finemapped=1	rs17746498,rs3872707,rs3885754,rs4308263	0.0811495,0.172053,0.119289,0.115598	0.48809	0.999995	0.280213	0.43343	0.0446989	0.0184896	0.0272892	TRUE	FALSE	FALSE	FALSE	FALSE	FALSE	FALSE	TRUE	FALSE
Glucose_Mean_INT	qt	Labs	Labs	glucose (fasting status unknown, mean, inv-norm transformed)	4_103618023-103975060	EUR,AFR,EAS	1	29	0.967432	rs4698865	0.0898669	103868749	G,T,T	T,G,G	0.5119,0.7209,0.5129	0.0238502,-0.0174796,-0.0152737	0.00218294,0.00458457,0.0177994	27.0612,3.86184,0.408007	10.9257240235646,-3.81270217272285,-0.858101958492983	CISD2	rs4698865,rs9685621,rs112015614,rs7375679,rs4698864,rs6847093,rs4334755,rs4642252,rs223439,rs4699049,rs1080081,rs4698866,rs3974603,rs6533030	0.0898669,0.0732837,0.0618704,0.0591687,0.0517106,0.0517106,0.0274973,0.0230251,0.0103297,0.00804425,0.00712464,0.00585216,0.00582139,0.00561621	0.480922	1,1,1,1,1,1,1,1,1,1,1,1,1,1	|GTeX_Finemapped=1,|eQTLGen_Finemapped=1,|eQTLGen_Finemapped=1,|GTeX_Finemapped=1,|eQTLGen_Finemapped=1,|eQTLGen_Finemapped=1,|eQTLGen_Finemapped=1,|eQTLGen_Finemapped=1,|eQTLGen_Finemapped=1,|GTeX_Finemapped=1,|GTeX_Finemapped=1,|eQTLGen_Finemapped=1,|GTeX_Finemapped=1,|eQTLGen_Finemapped=1	rs113764232,rs223385,rs223386,rs223388,rs223399,rs223406,rs223416,rs223417,rs223441,rs3974494,rs4698874,rs6842179,rs7676736,rs7695096,rs7698608	0.0489163,0.0143263,0.0143263,0.0118245,0.0150523,0.0169487,0.0136579,0.0136579,0.0211577,0.0627784,0.058934,0.00512053,0.0651417,0.0355122,0.075447	0.472802	1	0.894739	0.413789	0.058388	0.0320684	0.00287663	TRUE	TRUE	FALSE	TRUE	FALSE	FALSE	FALSE	TRUE	TRUE
Glucose_Mean_INT	qt	Labs	Labs	glucose (fasting status unknown, mean, inv-norm transformed)	4_106048291-106196829	EUR,AFR,EAS	1	3	0.954976	rs11729069	0.40925	106066820	C,C,C	G,G,G	0.837,0.615,0.8234	-0.0282959,-0.0180226,-0.00881625	0.00295414,0.00422618,0.0233308	21.0062,4.69825,0.151491	-9.57838829574766,-4.26451310639869,-0.377880312719667	TET2	rs11729069,rs17035311,rs17035289	0.40925,0.404263,0.183865	0.997378	1,1,1	|Promoter=1|ABC=1|Cicero=1,|Promoter=1|eQTLGen_Finemapped=1|ABC=1,|EpiMap=1			0	1	0.998972	0.349881	0.0544857	0.0325639	0.00713072	TRUE	TRUE	FALSE	TRUE	FALSE	FALSE	FALSE	TRUE	TRUE
Glucose_Mean_INT	qt	Labs	Labs	glucose (fasting status unknown, mean, inv-norm transformed)	4_106048291-106196829	EUR,AFR,EAS	2	2	0.97798	rs17253672	0.691249	106156187	C,NA,NA	T,NA,NA	0.93042,NA,NA	-0.0377041,NA,NA	0.00428851,NA,NA	17.8324,NA,NA	-8.7918880916682,NA,NA	TET2	rs17253672,rs114672787	0.691249,0.30614	0.997389	1,1	|Exon=1,|Exon=1			0	0.999802	0.500201	0.499986	0.0544857	0.0325639	0.00713072	TRUE	FALSE	FALSE	FALSE	FALSE	FALSE	FALSE	TRUE	FALSE
Glucose_Mean_INT	qt	Labs	Labs	glucose (fasting status unknown, mean, inv-norm transformed)	4_1212330-1315658	EUR,AFR,EAS	1	7	0.977793	rs11933653	0.283034	1262208	C,C,C	T,T,T	0.9503,0.8941,0.5823	0.0528872,0.0227944,0.0143018	0.00502088,0.00668305,0.0180395	25.2177,3.18858,0.368668	10.5334523031819,3.41077801303297,0.792804678621913	CTBP1	rs11933653,rs79407053,rs35317148,rs730831,rs7656416	0.283034,0.234661,0.0583611,0.0562846,0.0293691	0.66171	0.882,0.484,1,1,0.798	|GTeX_Finemapped=1,|Promoter=1|ABC=1,|GTeX_Finemapped=1,|GTeX_Finemapped=1|ABC=1,|GTeX_Finemapped=1	rs4974576,rs72501962	0.153243,0.136467	0.28971	1	0.971148	0.357126	0.0301023	0.0315074	0.00701405	TRUE	TRUE	FALSE	TRUE	FALSE	FALSE	FALSE	TRUE	TRUE
Glucose_Mean_INT	qt	Labs	Labs	glucose (fasting status unknown, mean, inv-norm transformed)	4_140909241-140939110	EUR,AFR,EAS	1	4	0.976687	rs17373738	0.292243	140935264	C,C,C	G,G,G	0.6332,0.991679,0.6815	0.0123193,-0.0312612,0.0332626	0.00226414,0.0226382,0.019096	7.27603,0.77648,1.08867	5.44105046507725,-1.38090484225778,1.74186217008798	MAML3	rs17373738,rs6846081	0.292243,0.269688	0.561931	1,1	|EpiMap=1,|EpiMap=1	rs17373621,rs6823515	0.102748,0.287237	0.389985	0.999999	0.420852	0.544066	0.00234359	0.00266891	0.00323346	TRUE	FALSE	FALSE	FALSE	FALSE	FALSE	FALSE	TRUE	FALSE
Glucose_Mean_INT	qt	Labs	Labs	glucose (fasting status unknown, mean, inv-norm transformed)	4_145621328-145659064	EUR,AFR,EAS	1	2	0.949709	rs75686861	0.722635	145621328	G,NA,NA	A,NA,NA	0.92247,NA,NA	-0.0331325,NA,NA	0.00408016,NA,NA	15.3328,NA,NA	-8.12039233755539,NA,NA	HHIP	rs75686861,rs11727676	0.722635,0.277365	1	0.828,1	|EpiMap=1|ABC=0.500,|Exon=1			0	1	0.5	0.5	0.00953643	0.0769532	0.00081517	TRUE	FALSE	FALSE	FALSE	FALSE	FALSE	FALSE	TRUE	FALSE
Glucose_Mean_INT	qt	Labs	Labs	glucose (fasting status unknown, mean, inv-norm transformed)	4_145621328-145659064	EUR,AFR,EAS	2	7	0.797163	rs7692915	0.301971	145654497	G,G,G	T,T,T	0.5109,0.98033,0.8254	0.0137141,-0.0306181,-0.0366221	0.00218284,0.0148091,0.0234356	9.47784,1.41246,0.92764	6.28268677502703,-2.06751929556827,-1.56266961375002	OTUD4	rs7692915,rs6826012,rs1907866,rs6812389	0.301971,0.278167,0.213513,0.124513	0.918164	1,1,1,1	|GTeX_Finemapped=1,|GTeX_Finemapped=1,|GTeX_Finemapped=1,|GTeX_Finemapped=1	rs3733424,rs6817556,rs6822018	0.0111779,0.0131153,0.0159336	0.0402268	0.99834	0.554974	0.512011	0.00953643	0.0769532	0.00081517	TRUE	FALSE	FALSE	FALSE	FALSE	FALSE	FALSE	TRUE	FALSE
Glucose_Mean_INT	qt	Labs	Labs	glucose (fasting status unknown, mean, inv-norm transformed)	4_153252061-153520863	EUR,AFR,EAS	1	3	0.995748	rs1351903	0.699538	153456102	A,G,G	G,A,A	0.667,0.8744,0.5248	0.021945,-0.0261539,-0.01377	0.00231528,0.00620534,0.0178154	20.5878,4.60194,0.356978	9.47833523375142,-4.21474085223372,-0.77292679367289	FBXW7	rs1351903,rs1484879,rs6852336	0.699538,0.196835,0.061013	0.957386	0.99,0.99,1	|Exon=1,|Promoter=1,|GTeX_Finemapped=1			0	1	0.99878	0.416234	0.0777259	0.0427705	0.0306607	TRUE	TRUE	FALSE	TRUE	FALSE	FALSE	FALSE	TRUE	TRUE
Glucose_Mean_INT	qt	Labs	Labs	glucose (fasting status unknown, mean, inv-norm transformed)	4_157611769-157806758	EUR,AFR,EAS	1	7	0.926218	rs10018717	0.368764	157710700	A,G,A	G,A,G	0.6183,0.8623,0.6627	0.0164686,-0.0231501,0.00859814	0.00224609,0.00596787,0.0188175	12.6449,3.97951,0.188608	7.33211937188626,-3.87912270206958,0.456922545502856	PDGFC	rs10018717,rs10000702,rs13108763,rs10018865,rs1425486,rs10017970,rs4691380	0.368764,0.17242,0.172157,0.151515,0.0548759,0.0176119,0.0175764	0.95492	1,1,1,1,1,1,0.962	|GTeX_Finemapped=1,|eQTLGen_Finemapped=1|ABC=1,|eQTLGen_Finemapped=1|ABC=1,|eQTLGen_Finemapped=1,|Exon=1,|eQTLGen_Finemapped=1,|eQTLGen_Finemapped=1			0	1	0.974559	0.362713	0.0336539	0.0123935	0.00429732	TRUE	TRUE	FALSE	TRUE	FALSE	FALSE	FALSE	TRUE	TRUE
Glucose_Mean_INT	qt	Labs	Labs	glucose (fasting status unknown, mean, inv-norm transformed)	4_185677363-185734163	EUR,AFR,EAS	1	26	0.995409	rs60150344	0.0524656	185715286	G,G,NA	A,A,NA	0.8708,0.96596,NA	0.0445964,0.0228294,NA	0.0032531,0.0113407,NA	42.0465,1.35546,NA	13.7088930558544,2.01305034080789,NA	ACSL1	rs60150344,rs72695665,rs72695659,rs58055799,rs55691245,rs12500940,rs56292771,rs56851466,rs58515625,rs58898729,rs60175581,rs72695653,rs72695654,rs735949,rs72695656,rs735948,rs55881843,rs56092939,rs72695650,rs72695652,rs111537480,rs115657925,rs72695664,rs55818612,rs55865328,rs55923793	0.0524656,0.0445776,0.0436203,0.04341,0.0430454,0.0422072,0.0422072,0.0422072,0.0422072,0.0422072,0.0416709,0.0405578,0.0405578,0.0405578,0.0399419,0.039616,0.0394824,0.0394824,0.0392656,0.0392656,0.0391009,0.0391009,0.0127383,0.0106769,0.00914101,0.00914101	0.958452	1,1,1,1,1,1,1,1,1,1,1,1,1,1,1,1,1,1,1,1,1,1,1,1,1,1	|EpiMap=1|ABC=1,|EpiMap=1,|EpiMap=1,|EpiMap=1|ABC=1,|EpiMap=1,|EpiMap=1,|EpiMap=1,|EpiMap=1,|EpiMap=1,|EpiMap=1,|EpiMap=1,|EpiMap=1,|EpiMap=1,|EpiMap=1,|EpiMap=1,|EpiMap=1|ABC=1,|EpiMap=1,|EpiMap=1,|EpiMap=1,|EpiMap=1,|EpiMap=1,|EpiMap=1,|EpiMap=1,|ABC=1,|EpiMap=1,|EpiMap=1			0	1	0.426468	0.499998	0.153828	0.0520589	0.0272172	FALSE	FALSE	FALSE	FALSE	FALSE	FALSE	FALSE	FALSE	FALSE
Glucose_Mean_INT	qt	Labs	Labs	glucose (fasting status unknown, mean, inv-norm transformed)	4_185677363-185734163	EUR,AFR,EAS	2	2	0.991644	rs4862423	0.791572	185726548	C,C,T	T,T,C	0.6054,0.7995,0.619	-0.02072,-0.0158389,-0.0121995	0.00223248,0.00513629,0.0183198	19.7754,2.68945,0.296311	-9.28115817386942,-3.08372385515615,-0.665918841908754	ACSL1	rs4862423,rs6552828	0.791572,0.185947	0.977519	1,1	|Promoter=1|ABC=1,|ABC=1			0	0.999999	0.718848	0.384646	0.153828	0.0520589	0.0272172	FALSE	FALSE	FALSE	FALSE	FALSE	FALSE	FALSE	FALSE	FALSE
Glucose_Mean_INT	qt	Labs	Labs	glucose (fasting status unknown, mean, inv-norm transformed)	4_48794403-48936821	EUR,AFR,EAS	1	7	0.565316	rs2354937	0.3132	48794403	T,T,T	G,G,G	0.6292,0.8306,0.7599	0.0150422,0.00493469,0.013593	0.00225904,0.0054823,0.0208284	10.5586,0.434081,0.289036	6.65866916920462,0.900113091220838,0.652618540070289	FRYL	rs2354937,rs4695404	0.3132,0.0390488	0.352249	1,1	|ABC=1,|ABC=1	rs56098760,rs59628956,rs7439193,rs7673965,rs7685360	0.148583,0.151494,0.100574,0.0413022,0.184918	0.626871	0.999998	0.293818	0.386793	0.00470142	0.013877	0.0463719	TRUE	FALSE	FALSE	FALSE	FALSE	FALSE	FALSE	TRUE	FALSE
Glucose_Mean_INT	qt	Labs	Labs	glucose (fasting status unknown, mean, inv-norm transformed)	4_6263996-6321396	EUR,AFR,EAS	1	1	1	rs4234731	0.996812	6299914	G,G,G	A,A,A	0.6382,0.6112,0.90377	0.0440935,0.00481622,0.061729	0.00227078,0.00421853,0.0301679	83.2627,0.595875,1.38999	19.4177771514634,1.14168205512347,2.04618153732941	WFS1	rs4234731	0.996812	0.996812	1	|EpiMap=1			0	1	0.379915	0.771448	0.0892496	0.0125677	0.0438023	TRUE	FALSE	FALSE	FALSE	FALSE	FALSE	FALSE	TRUE	FALSE
Glucose_Mean_INT	qt	Labs	Labs	glucose (fasting status unknown, mean, inv-norm transformed)	4_76496835-76594863	EUR,AFR,EAS	1	4	0.997937	rs62320975	0.37924	76503952	A,C,A	C,A,C	0.5994,0.5318,0.93254	-0.0174816,0.0132313,-0.0179073	0.00222677,0.00412122,0.0354709	14.3832,2.87783,0.212066	-7.8506536373312,3.21052989163403,-0.504844816455179	CDKL2	rs62320975	0.37924	0.37924	1	|Exon=1	rs13130641,rs13136640,rs13142804	0.331624,0.00874258,0.234492	0.574859	1	0.979199	0.36378	0.00717545	0.0102153	0.00926019	TRUE	TRUE	FALSE	TRUE	FALSE	FALSE	FALSE	TRUE	TRUE
Glucose_Mean_INT	qt	Labs	Labs	glucose (fasting status unknown, mean, inv-norm transformed)	4_82126316-82299687	EUR,AFR,EAS	1	11	0.678194	rs788856	0.352049	82141282	G,A,G	A,G,A	0.6928,0.8222,0.7381	-0.0156452,0.00998864,0.00156719	0.00236523,0.0053785,0.020235	10.4289,1.19866,0.0276739	-6.61466326742008,1.8571423259273,0.0774494687422782	PRKG2	rs788856,rs710835,rs788861,rs788862,rs3098972,rs710838,rs1517554,rs1712387,rs28661028,rs62302305,rs2109662	0.352049,0.256145,0.0792532,0.0785743,0.0692168,0.0357858,0.0226654,0.0169596,0.0165811,0.0157569,0.0153832	0.95837	1,1,1,1,1,1,1,1,1,1,1	|EpiMap=1,|ABC=1|Cicero=1,|Promoter=1|ABC=1|Cicero=1,|Promoter=1|ABC=1|Cicero=1,|EpiMap=1|ABC=1,|EpiMap=1,|GTeX_Finemapped=1|EpiMap=1|Cicero=1,|Cicero=1,|GTeX_Finemapped=1,|GTeX_Finemapped=1,|EpiMap=1			0	0.999988	0.311466	0.474379	0.0164537	0.0677291	0.0015689	TRUE	FALSE	FALSE	FALSE	FALSE	FALSE	FALSE	TRUE	FALSE
Glucose_Mean_INT	qt	Labs	Labs	glucose (fasting status unknown, mean, inv-norm transformed)	4_83519898-83602150	EUR,AFR,EAS	1	7	0.98923	rs6817471	0.176123	83583081	G,C,G	C,G,C	0.6252,0.5121,0.622	-0.0170446,0.0111627,-0.0433564	0.00225413,0.00411408,0.018348	13.3996,2.17639,1.74166	-7.5614982276976,2.71329191459573,-2.36300414214083	SCD5	rs6817471,rs35061774,rs993380,rs1848068,rs113465198,rs3733227	0.176123,0.169417,0.162243,0.148829,0.139681,0.139222	0.935515	0.798,1,1,1,1,1	|GTeX_Finemapped=1,|Exon=1|GTeX_Finemapped=1,|GTeX_Finemapped=1,|GTeX_Finemapped=1|EpiMap=1,|GTeX_Finemapped=1,|Exon=1|GTeX_Finemapped=1	rs10471048	0.0603759	0.0603759	1	0.843276	0.780388	0.00711353	0.00793734	0.0407509	TRUE	TRUE	FALSE	TRUE	FALSE	FALSE	FALSE	TRUE	TRUE
Glucose_Mean_INT	qt	Labs	Labs	glucose (fasting status unknown, mean, inv-norm transformed)	4_83519898-83602150	EUR,AFR,EAS	2	7	0.872126	rs76974914	0.424433	83547515	C,NA,NA	G,NA,NA	0.97813,NA,NA	0.0342674,NA,NA	0.00746046,NA,NA	5.36003,NA,NA	4.593202027757,NA,NA	TMEM150C	rs76974914,rs74799220,rs72911247,rs17005941,rs72911253	0.424433,0.0594398,0.0575449,0.0574431,0.0574431	0.656304	1,1,1,1,1	|EpiMap=1,|EpiMap=1|ABC=1,|EpiMap=1|ABC=1,|ABC=1,|ABC=1	rs72661243,rs75516791	0.124255,0.195903	0.320158	0.945463	0.325432	0.492033	0.00711353	0.00793734	0.0407509	TRUE	FALSE	FALSE	FALSE	FALSE	FALSE	FALSE	TRUE	FALSE
Glucose_Mean_INT	qt	Labs	Labs	glucose (fasting status unknown, mean, inv-norm transformed)	4_95918993-96099367	EUR,AFR,EAS	1	9	0.993414	rs1434539	0.299046	96066616	A,G,G	G,A,A	0.5586,0.8011,0.6141	-0.0165293,0.0125739,-0.00476137	0.00219746,0.00515175,0.0182756	13.268,1.8339,0.0999311	-7.52200267581662,2.44070461493667,-0.260531528376633	BMPR1B	rs1434539,rs1369085,rs3857227,rs3857228,rs1863654,rs1434535,rs2162450,rs1434536	0.299046,0.190958,0.116142,0.100861,0.0869144,0.0655663,0.0613117,0.0272379	0.948037	1,1,1,1,1,1,1,1	|GTeX_Finemapped=1,|GTeX_Finemapped=1,|GTeX_Finemapped=1,|GTeX_Finemapped=1,|Exon=1|GTeX_Finemapped=1,|Exon=1|GTeX_Finemapped=1,|Exon=1|GTeX_Finemapped=1,|Exon=1	rs10155222	0.0201836	0.0201836	1	0.68265	0.332538	0.00959397	0.0131469	0.0139053	TRUE	FALSE	FALSE	FALSE	FALSE	FALSE	FALSE	TRUE	FALSE
Glucose_Mean_INT	qt	Labs	Labs	glucose (fasting status unknown, mean, inv-norm transformed)	4_99989319-100489319	EUR,AFR,EAS	1	1	1	rs1229984	1	100239319	C,NA,T	T,NA,C	0.97117,NA,0.6974	0.058793,NA,-0.0208259	0.00652106,NA,0.0193666	18.7092,NA,0.549415	9.01586551879602,NA,-1.07535137814588	ADH1B	rs1229984	1	1	1	|Exon=1			0	1	0.5	0.485273	0.0387003	0.0550602	0.0481802	TRUE	FALSE	FALSE	FALSE	FALSE	FALSE	FALSE	TRUE	FALSE
Glucose_Mean_INT	qt	Labs	Labs	glucose (fasting status unknown, mean, inv-norm transformed)	5_102301358-102754950	EUR,AFR,EAS	1	4	0.766956	rs76160968	0.565642	102682145	A,NA,NA	G,NA,NA	0.96521,NA,NA	-0.0579072,NA,NA	0.00595457,NA,NA	21.6266,NA,NA	-9.72483319534408,NA,NA	C5orf30	rs76160968,rs74944275	0.565642,0.322758	0.8884	1,1	|ABC=1,|ABC=1	rs116234738,rs35658696	0.056797,0.0245305	0.0813275	1	0.5	0.5	0.0759834	0.0562882	0.00435272	TRUE	FALSE	FALSE	FALSE	FALSE	FALSE	FALSE	TRUE	FALSE
Glucose_Mean_INT	qt	Labs	Labs	glucose (fasting status unknown, mean, inv-norm transformed)	5_102301358-102754950	EUR,AFR,EAS	2	2	0.921775	rs17851288	0.94817	102440383	C,NA,NA	T,NA,NA	0.97018,NA,NA	-0.0319285,NA,NA	0.00641517,NA,NA	6.19,NA,NA	-4.97703100619313,NA,NA	GIN1	rs17851288	0.94817	0.94817	1	|Exon=1	rs111658707	0.0511924	0.0511924	0.998781	0.49999	0.499921	0.0759834	0.0562882	0.00435272	TRUE	FALSE	FALSE	FALSE	FALSE	FALSE	FALSE	TRUE	FALSE
Glucose_Mean_INT	qt	Labs	Labs	glucose (fasting status unknown, mean, inv-norm transformed)	5_102301358-102754950	EUR,AFR,EAS	3	1	1	rs7720547	0.975465	102751132	T,C,T	C,T,C	0.8042,0.6967,0.90774	0.0140663,0.000180794,-0.0396253	0.00274979,0.00447359,0.0307427	6.50439,0.0142308,0.704607	5.11540881303663,0.0404136275340387,-1.28893363302508	C5orf30	rs7720547	0.975465	0.975465	1	|ABC=1			0	0.989653	0.242119	0.396721	0.0759834	0.0562882	0.00435272	TRUE	FALSE	FALSE	FALSE	FALSE	FALSE	FALSE	TRUE	FALSE
Glucose_Mean_INT	qt	Labs	Labs	glucose (fasting status unknown, mean, inv-norm transformed)	5_116543530-116664675	EUR,AFR,EAS	1	4	0.988776	rs1565889	0.394246	116635244	T,C,T	C,T,C	0.6233,0.8744,0.90575	0.0130168,-0.00765211,-0.0312337	0.00225186,0.00620534,0.0304498	8.12784,0.6625,0.515682	5.78046592594566,-1.2331491908582,-1.02574401145492	SEMA6A	rs1565889,rs1976282,rs1565890,rs2036024	0.394246,0.377929,0.119787,0.108038	1	1,1,1,1	|EpiMap=1,|EpiMap=1,|EpiMap=1,|EpiMap=1			0	1	0.476541	0.371659	0.00941371	0.000112773	0.000458153	TRUE	FALSE	FALSE	FALSE	FALSE	FALSE	FALSE	TRUE	FALSE
Glucose_Mean_INT	qt	Labs	Labs	glucose (fasting status unknown, mean, inv-norm transformed)	5_132151071-132322922	EUR,AFR,EAS	1	21	0.98748	rs12520928	0.0960372	132305891	C,C,C	A,A,A	0.8529,0.8661,0.879	0.020883,0.0169991,0.00603424	0.00308058,0.00603867,0.0272799	10.9169,2.31183,0.0835784	6.74921161611434,1.86130964437628,0.510638602008362	AFF4	rs4705877,rs72799496,rs4705876,rs66685494,rs68171951,rs67806898,rs67952459,rs72799497,rs72799498,rs56157864,rs77477294,rs55746968	0.0529204,0.0505871,0.0505212,0.050499,0.0492645,0.0480691,0.0480691,0.0451024,0.0451024,0.0420079,0.0303781,0.0271145	0.539636	1,1,1,1,1,1,1,1,1,1,1,1	|ABC=1,|ABC=1,|ABC=1,|ABC=1,|ABC=1,|ABC=1,|ABC=1,|ABC=1,|ABC=1,|Exon=1,|ABC=1,|ABC=1	rs10900812,rs111553848,rs113440567,rs12520928,rs41298946,rs67074969,rs67162224,rs67321846,rs67460003	0.0476498,0.0277142,0.0277068,0.0960372,0.0420079,0.0420079,0.0505212,0.0385521,0.0505212	0.422718	1	0.576992	0.368436	0.0566187	0.0232049	0.0105525	TRUE	FALSE	FALSE	FALSE	FALSE	FALSE	FALSE	TRUE	FALSE
Glucose_Mean_INT	qt	Labs	Labs	glucose (fasting status unknown, mean, inv-norm transformed)	5_137435045-137789519	EUR,AFR,EAS	1	4	0.934383	rs13184188	0.761299	137789519	G,G,G	C,C,C	0.6541,0.92965,0.7579	0.0148296,-0.00373215,0.0154133	0.00229399,0.00804126,0.0207695	9.99306,0.192088,0.339116	6.46454430926028,-0.464125025182621,0.742112231878476	KDM3B	rs13184188,rs2350639	0.761299,0.0332063	0.794505	1,1	|GTeX_Finemapped=1,|GTeX_Finemapped=1	rs2277067,rs35711876	0.0180491,0.137618	0.155667	1	0.298036	0.45514	0.0404239	0.126337	0.00801286	TRUE	FALSE	FALSE	FALSE	FALSE	FALSE	FALSE	TRUE	FALSE
Glucose_Mean_INT	qt	Labs	Labs	glucose (fasting status unknown, mean, inv-norm transformed)	5_14751305-14755919	EUR,AFR,EAS	1	1	1	rs147442634	0.997551	14755297	A,NA,NA	G,NA,NA	0.97714,NA,NA	-0.0355131,NA,NA	0.00730082,NA,NA	5.93973,NA,NA	-4.86426182264458,NA,NA	DNAH5	rs147442634	0.997551	0.997551	1	|GTeX_Finemapped=1			0	0.963755	0.488591	0.498924	0.00390874	0.162932	0.384925	TRUE	FALSE	FALSE	FALSE	FALSE	FALSE	FALSE	TRUE	FALSE
Glucose_Mean_INT	qt	Labs	Labs	glucose (fasting status unknown, mean, inv-norm transformed)	5_14751305-14755919	EUR,AFR,EAS	2	1	1	rs2291943	0.999954	14751400	T,T,T	C,C,C	0.94334,0.5136,0.90179	-0.00483785,0.0201341,0.0511871	0.00471972,0.0041144,0.029895	0.515204,6.00427,1.06121	-1.02502902714568,4.89356892864087,1.712229469811	ANKH	rs2291943	0.999954	0.999954	1	|EpiMap=1			0	0.177572	0.999868	0.758321	0.00390874	0.162932	0.384925	FALSE	FALSE	FALSE	FALSE	FALSE	FALSE	FALSE	FALSE	FALSE
Glucose_Mean_INT	qt	Labs	Labs	glucose (fasting status unknown, mean, inv-norm transformed)	5_14777352-14826193	EUR,AFR,EAS	1	2	1	rs31912	0.540299	14811645	T,T,T	A,A,A	0.5467,0.7179,0.8224	-0.022268,-0.028942,0.0144577	0.0021919,0.00456964,0.0232791	23.5207,9.6205,0.272002	-10.1592225922715,-6.33354049771973,0.621059233389607	ANKH	rs31912,rs258218	0.540299,0.444436	0.984735	1,1	|EpiMap=1,|GTeX_Finemapped=1|EpiMap=1			0	0.999997	1	0.299115	0.0459106	0.0227476	0.00656616	TRUE	TRUE	FALSE	TRUE	FALSE	FALSE	FALSE	TRUE	TRUE
Glucose_Mean_INT	qt	Labs	Labs	glucose (fasting status unknown, mean, inv-norm transformed)	5_14777352-14826193	EUR,AFR,EAS	2	1	1	rs76823856	0.999985	14804448	NA,C,NA	NA,T,NA	NA,0.92587,NA	NA,0.0629958,NA	NA,0.00784953,NA	NA,14.9949,NA	NA,8.02542317820303,NA	ANKH	rs76823856	0.999985	0.999985	1	|ABC=1			0	0.499999	1	0.499997	0.0459106	0.0227476	0.00656616	FALSE	TRUE	FALSE	FALSE	FALSE	FALSE	FALSE	TRUE	FALSE
Glucose_Mean_INT	qt	Labs	Labs	glucose (fasting status unknown, mean, inv-norm transformed)	5_14777352-14826193	EUR,AFR,EAS	3	2	1	rs59320494	0.93867	14787609	A,A,A	G,G,G	0.8121,0.8775,0.98214	-0.021822,-0.0226922,-0.144573	0.00279332,0.00627226,0.0671741	14.2503,3.52719,1.50333	-7.81220912748987,-3.61786660629502,-2.15221342749661	ANKH	rs59320494,rs17317655	0.93867,0.0152442	0.953914	1,1	|GTeX_Finemapped=1,|GTeX_Finemapped=1			0	0.999305	0.99127	0.725873	0.0459106	0.0227476	0.00656616	TRUE	TRUE	FALSE	TRUE	FALSE	FALSE	FALSE	TRUE	TRUE
Glucose_Mean_INT	qt	Labs	Labs	glucose (fasting status unknown, mean, inv-norm transformed)	5_14777352-14826193	EUR,AFR,EAS	4	1	1	rs9312873	0.999987	14777799	A,A,A	G,G,G	0.91352,0.8971,0.6071	0.0295142,0.00819933,0.00638175	0.00388214,0.00676842,0.0182162	13.5371,0.646394,0.13901	7.6025594131072,1.21140975294086,0.350333768843118	ANKH	rs9312873	0.999987	0.999987	1	|EpiMap=1|ABC=1			0	1	0.421749	0.288139	0.0459106	0.0227476	0.00656616	TRUE	FALSE	FALSE	FALSE	FALSE	FALSE	FALSE	TRUE	FALSE
Glucose_Mean_INT	qt	Labs	Labs	glucose (fasting status unknown, mean, inv-norm transformed)	5_157985730-158030813	EUR,AFR,EAS	1	1	1	rs2434612	1	158022041	A,G,A	G,A,G	0.7903,0.559,0.6895	-0.027871,0.0138153,-0.0340125	0.00268036,0.00414181,0.0192279	24.5975,3.06995,1.11403	-10.3982300884956,3.3355706804513,-1.76891392195716	THG1L	rs2434612	1	1	1	|ABC=1			0	1	0.972223	0.594827	6.4741e-09	9.56585e-05	6.4741e-09	TRUE	TRUE	FALSE	TRUE	FALSE	FALSE	FALSE	TRUE	TRUE
Glucose_Mean_INT	qt	Labs	Labs	glucose (fasting status unknown, mean, inv-norm transformed)	5_37929958-38015333	EUR,AFR,EAS	1	2	1	rs13164958	0.705878	37970985	T,T,T	A,A,A	0.7356,0.6785,0.8294	0.014439,0.000390643,-0.0170761	0.00247421,0.00440302,0.0236515	8.27134,0.0318427,0.327623	5.83580213482283,0.0887216047167626,-0.721988034585544	GDNF-AS1	rs13164958,rs2174988	0.705878,0.291111	0.996989	1,1	|GTeX_Finemapped=1,|GTeX_Finemapped=1			0	0.999997	0.261912	0.368263	0.0208759	0.0170873	0.00202794	TRUE	FALSE	FALSE	FALSE	FALSE	FALSE	FALSE	TRUE	FALSE
Glucose_Mean_INT	qt	Labs	Labs	glucose (fasting status unknown, mean, inv-norm transformed)	5_45933533-46402811	EUR,AFR,EAS	1	1	1	rs10045429	0.998249	46284105	T,C,T	C,T,C	0.666,0.6263,0.5198	-0.01048,0.00784014,-0.019747	0.00231354,0.00425072,0.0178074	5.22897,1.18628,0.572735	-4.52985468157023,1.84442635600557,-1.10892101036648	HCN1	rs10045429	0.998249	0.998249	1	|GTeX_Finemapped=1			0	0.988549	0.658074	0.473918	0.0422846	0.0757295	1	TRUE	FALSE	FALSE	FALSE	FALSE	FALSE	FALSE	TRUE	FALSE
Glucose_Mean_INT	qt	Labs	Labs	glucose (fasting status unknown, mean, inv-norm transformed)	5_49443290-49921295	EUR,AFR,EAS	1	5	0.991529	rs141072789	0.419493	49518658	G,G,G	A,A,A	0.5318,0.9705,0.5655	0.0171458,0.0448446,0.0259657	0.00218675,0.0121537,0.0179481	14.349,3.64893,0.829802	7.8407682634046,3.68978994051194,1.44671023673815	EMB	rs141072789,rs11952529,rs10940235	0.419493,0.340082,0.0910449	0.85062	1,1,1	|GTeX_Finemapped=1,|GTeX_Finemapped=1,|GTeX_Finemapped=1	rs12523375,rs4865516	0.0533992,0.0894303	0.142829	1	0.991379	0.513296	0.0161149	0.0142068	0.00861263	TRUE	TRUE	FALSE	TRUE	FALSE	FALSE	FALSE	TRUE	TRUE
Glucose_Mean_INT	qt	Labs	Labs	glucose (fasting status unknown, mean, inv-norm transformed)	5_53287790-53325150	EUR,AFR,EAS	1	2	1	rs75729522	0.790998	53313696	G,G,NA	A,A,NA	0.94732,0.97731,NA	-0.0334478,-0.0124541,NA	0.00488447,0.0138096,NA	11.1249,0.435166,NA	-6.84778491832277,-0.901843645000579,NA	NDUFS4	rs75729522,rs111300693	0.790998,0.205498	0.996496	1,1	|ABC=1,|ABC=1			0	1	0.28218	0.5	0.00425859	0.0111687	0.00690496	TRUE	FALSE	FALSE	FALSE	FALSE	FALSE	FALSE	TRUE	FALSE
Glucose_Mean_INT	qt	Labs	Labs	glucose (fasting status unknown, mean, inv-norm transformed)	5_53287790-53325150	EUR,AFR,EAS	2	2	0.947585	rs697109	0.944058	53303816	G,G,G	C,C,C	0.7485,0.6596,0.8403	0.0121172,0.0125879,0.0154849	0.00251492,0.00433991,0.0242862	5.83888,2.42879,0.28089	4.81812542744898,2.90049793659316,0.637600777396217	FST	rs697109	0.944058	0.944058	1	|EpiMap=1	rs31127	0.0456713	0.0456713	0.945368	0.874975	0.47118	0.00425859	0.0111687	0.00690496	TRUE	TRUE	FALSE	TRUE	FALSE	FALSE	FALSE	TRUE	TRUE
Glucose_Mean_INT	qt	Labs	Labs	glucose (fasting status unknown, mean, inv-norm transformed)	5_55794632-55816888	EUR,AFR,EAS	1	1	1	rs256904	0.973023	55810305	T,T,A	A,A,T	0.7087,0.5287,0.5109	0.0365813,0.0305164,-0.0327258	0.00240152,0.00411967,0.0177977	51.6673,12.8904,1.18079	15.2325610446717,7.4074865219787,-1.83876568320626	AC022431.2	rs256904	0.973023	0.973023	1	|EpiMap=1			0	1	0.999994	0.837373	0.0474945	7.21264e-05	0.00214827	TRUE	TRUE	TRUE	TRUE	TRUE	TRUE	TRUE	TRUE	TRUE
Glucose_Mean_INT	qt	Labs	Labs	glucose (fasting status unknown, mean, inv-norm transformed)	5_55794632-55816888	EUR,AFR,EAS	2	1	1	rs182620427	0.998747	55811761	G,NA,NA	A,NA,NA	0.994036,NA,NA	-0.0733602,NA,NA	0.0141716,NA,NA	6.64589,NA,NA	-5.17656439639843,NA,NA	AC022431.2	rs182620427	0.998747	0.998747	1	|EpiMap=1			0	0.988635	0.497023	0.498819	0.0474945	7.21264e-05	0.00214827	TRUE	FALSE	FALSE	FALSE	FALSE	FALSE	FALSE	TRUE	FALSE
Glucose_Mean_INT	qt	Labs	Labs	glucose (fasting status unknown, mean, inv-norm transformed)	5_76424949-76435004	EUR,AFR,EAS	1	1	1	rs7732130	0.966065	76435004	A,A,A	G,G,G	0.672,0.96823,0.9494	-0.0391421,-0.0515849,-0.106045	0.00232416,0.0117251,0.040591	62.9158,4.96459,2.04636	-16.8413964615173,-4.39952750936026,-2.61252494395309	ZBED3-AS1	rs7732130	0.966065	0.966065	0.91	|Promoter=1|ABC=0.500			0	1	0.915574	0.860305	0.0150652	0.00494974	0.0142906	TRUE	TRUE	TRUE	TRUE	TRUE	TRUE	TRUE	TRUE	TRUE
Glucose_Mean_INT	qt	Labs	Labs	glucose (fasting status unknown, mean, inv-norm transformed)	5_77380723-77564787	EUR,AFR,EAS	1	2	0.99581	rs252748	0.510311	77390494	T,T,C	C,C,T	0.6014,0.8563,0.5972	-0.0156985,-0.00486575,-0.0203476	0.00222863,0.00586238,0.0181395	11.7287,0.390895,0.581736	-7.0440135868224,-0.829995667288712,-1.12172882383748	AP3B1	rs252748,rs252761	0.510311,0.477449	0.98776	1,1	|GTeX_Finemapped=1|eQTLGen_Finemapped=1,|GTeX_Finemapped=1			0	0.999876	0.381443	0.45982	0.00181887	0.0129694	0.0026699	TRUE	FALSE	FALSE	FALSE	FALSE	FALSE	FALSE	TRUE	FALSE
Glucose_Mean_INT	qt	Labs	Labs	glucose (fasting status unknown, mean, inv-norm transformed)	5_77380723-77564787	EUR,AFR,EAS	2	5	0.940968	rs4532349	0.338996	77473165	A,A,A	G,G,G	0.8032,0.90318,0.92758	0.0191424,0.000823739,-0.0353839	0.0027445,0.00695418,0.0343261	11.5139,0.0430112,0.519092	6.97482237201676,0.118452355274094,-1.03081620108314	AP3B1	rs4532349,rs143014362,rs66599606,rs42360	0.338996,0.205242,0.13544,0.112326	0.792004	1,1,1,1	|Exon=1,|GTeX_Finemapped=1,|ABC=1,|Exon=1	rs12520209	0.158825	0.158825	0.999599	0.339278	0.438503	0.00181887	0.0129694	0.0026699	TRUE	FALSE	FALSE	FALSE	FALSE	FALSE	FALSE	TRUE	FALSE
Glucose_Mean_INT	qt	Labs	Labs	glucose (fasting status unknown, mean, inv-norm transformed)	5_78416416-78629346	EUR,AFR,EAS	1	51	0.834872	rs2166344	0.0602941	78534134	T,G,G	G,T,T	0.6243,0.6407,0.5159	0.017009,-0.00604883,0.0003165	0.00225305,0.00428607,0.0178024	13.359,0.800895,0.00620432	7.54932203013693,-1.41127653071462,0.0177785017750416	JMY	rs2166344,rs13182512,rs2607142,rs7356546,rs1316753,rs10474579,rs72766705,rs10474580,rs72764988,rs7733997,rs6414979,rs2607144,rs12189188,rs1275105,rs10805926,rs3733893,rs2591392,rs2591389,rs72764990,rs12189248,rs2607140,rs2591387,rs2220839,rs7445125,rs3733892,rs72764983,rs7724909,rs10474581,rs9637825,rs2591388,rs10052358,rs10074882	0.0602941,0.0409003,0.0403164,0.0377987,0.0301637,0.0294884,0.0249773,0.0239825,0.023569,0.0197243,0.0189382,0.0188721,0.0188361,0.0186698,0.0185126,0.0163701,0.0163196,0.0159718,0.0146328,0.0138955,0.0137053,0.0119938,0.0113413,0.0112099,0.0109874,0.00917174,0.00851084,0.00838984,0.00555448,0.00455486,0.00405708,0.00396769	0.605678	1,1,1,0.769,0.505,0.769,1,1,0.783,1,0.769,0.769,0.776,1,0.769,0.502,0.769,0.798,1,0.769,1,1,1,0.769,0.52,1,1,0.769,1,1,0.769,1	|ABC=1,|Exon=1,|ABC=1,|eQTLGen_Finemapped=1,|Promoter=0.500|ABC=1,|eQTLGen_Finemapped=1,|GTeX_Finemapped=1,|eQTLGen_Finemapped=1,|eQTLGen_Finemapped=1|ABC=1|Cicero=1,|eQTLGen_Finemapped=1,|eQTLGen_Finemapped=1,|eQTLGen_Finemapped=1,|eQTLGen_Finemapped=1|ABC=1,|GTeX_Finemapped=1,|eQTLGen_Finemapped=1,|Exon=1|ABC=1,|eQTLGen_Finemapped=1,|GTeX_Finemapped=1,|GTeX_Finemapped=1,|eQTLGen_Finemapped=1,|GTeX_Finemapped=1,|GTeX_Finemapped=1,|eQTLGen_Finemapped=1,|eQTLGen_Finemapped=1,|Exon=1|GTeX_Finemapped=1|ABC=1,|eQTLGen_Finemapped=1,|ABC=1,|eQTLGen_Finemapped=1,|eQTLGen_Finemapped=1,|eQTLGen_Finemapped=1,|eQTLGen_Finemapped=1,|GTeX_Finemapped=1	rs10052346,rs10060631,rs10061497,rs10069036,rs10942887,rs111274583,rs1275104,rs13177470,rs2121107,rs2364596,rs2607145,rs4466139,rs4704552,rs617219,rs6453431,rs73116144,rs7706045,rs77100132,rs9293767	0.0324632,0.0463434,0.026052,0.00356778,0.00357039,0.00633209,0.00652063,0.0310307,0.00366283,0.00569731,0.0142943,0.0102853,0.00381541,0.00594874,0.0336866,0.0360759,0.0317766,0.0142959,0.0313733	0.346792	1	0.33821	0.315427	0.0500436	0.00436845	0.00278708	TRUE	FALSE	FALSE	FALSE	FALSE	FALSE	FALSE	TRUE	FALSE
Glucose_Mean_INT	qt	Labs	Labs	glucose (fasting status unknown, mean, inv-norm transformed)	5_87440497-87831034	EUR,AFR,EAS	1	2	1	rs33703	0.744841	87566731	C,T,NA	T,C,NA	0.7704,0.5287,NA	0.0170954,-0.0103376,NA	0.00259444,0.00411967,NA	10.3545,1.91736,NA	6.58924469249626,-2.5093272033925,NA	TMEM161B-AS1	rs33703,rs193707	0.744841,0.255122	0.999963	1,0.5	|Exon=1,|ABC=0.500			0	1	0.883887	0.5	0.0182891	0.0214541	0.00184419	TRUE	TRUE	FALSE	TRUE	FALSE	FALSE	FALSE	TRUE	TRUE
Glucose_Mean_INT	qt	Labs	Labs	glucose (fasting status unknown, mean, inv-norm transformed)	5_95527057-95765413	EUR,AFR,EAS	1	2	1	rs17085675	0.862937	95727664	A,A,A	T,T,T	0.7227,0.5877,0.6379	0.0246225,0.0105542,0.0289321	0.00243744,0.00417764,0.0185114	23.2657,1.93835,0.927867	10.1017871209137,2.52635459254507,1.56293419190337	PCSK1	rs17085675,rs2882298	0.862937,0.111798	0.974735	1,1	|Exon=1|GTeX_Finemapped=1,|Exon=1|GTeX_Finemapped=1			0	1	0.917627	0.519286	0.125294	0.00995108	0.00032126	FALSE	TRUE	FALSE	FALSE	FALSE	FALSE	FALSE	TRUE	FALSE
Glucose_Mean_INT	qt	Labs	Labs	glucose (fasting status unknown, mean, inv-norm transformed)	6_108934461-109020332	EUR,AFR,EAS	1	13	0.730176	rs1268165	0.154059	109008378	T,C,T	C,T,C	0.5934,0.848,0.6925	0.0144073,-0.00614992,0.0126369	0.00222142,0.00572791,0.0192796	10.0537,0.548263,0.290583	6.48562631109831,-1.07367608778769,0.655454470009751	FOXO3	rs1268165,rs1268170,rs2207731,rs1268164,rs1268171,rs1268166,rs1268174,rs9400239,rs1268180,rs3800228	0.154059,0.13545,0.134538,0.128489,0.12792,0.12364,0.0381199,0.0193471,0.0178336,0.00439471	0.883791	1,1,1,1,1,1,1,0.931,1,1	|EpiMap=1,|EpiMap=1,|GTeX_Finemapped=1|EpiMap=1,|EpiMap=1,|EpiMap=1,|EpiMap=1,|EpiMap=1,|Exon=1|ABC=1,|EpiMap=1,|EpiMap=1	rs13217795,rs4946932,rs557544	0.0185379,0.0150029,0.0342439	0.0677847	1	0.309107	0.357568	0.0219011	0.0462617	0.00247877	TRUE	FALSE	FALSE	FALSE	FALSE	FALSE	FALSE	TRUE	FALSE
Glucose_Mean_INT	qt	Labs	Labs	glucose (fasting status unknown, mean, inv-norm transformed)	6_126792095-127068983	EUR,AFR,EAS	1	2	1	rs2326451	0.875814	126811928	A,A,T	T,T,A	0.5467,0.739,0.97321	-0.0221096,-0.0203597,0.110327	0.0021919,0.00468245,0.0550985	23.2,4.86223,1.34443	-10.0869565217391,-4.34808700573418,2.00235941087325	CENPW	rs2326451,rs9398810	0.875814,0.122482	0.998296	1,1	|GTeX_Finemapped=1,|GTeX_Finemapped=1			0	1	0.999732	0.669881	0.00193559	0.00806775	2.04237e-05	TRUE	TRUE	FALSE	TRUE	FALSE	FALSE	FALSE	TRUE	TRUE
Glucose_Mean_INT	qt	Labs	Labs	glucose (fasting status unknown, mean, inv-norm transformed)	6_137287076-137305466	EUR,AFR,EAS	1	7	0.991112	rs6917676	0.365247	137291296	T,G,T	G,T,G	0.507,0.5242,0.5704	0.0228792,-0.00814406,0.00314064	0.00218253,0.0041177,0.0179725	24.9848,1.31922,0.0648566	10.4828799604129,-1.97781771377225,0.174746974544443	SLC35D3	rs6917676,rs12663656	0.365247,0.127278	0.492525	1,1	|EpiMap=1|ABC=1,|EpiMap=1	rs11154899,rs12660081,rs12662968,rs55748670,rs6937795	0.0315454,0.0695121,0.0842673,0.241485,0.0523229	0.479133	1	0.592516	0.385653	0.00317483	0.00109615	0.00351775	TRUE	FALSE	FALSE	FALSE	FALSE	FALSE	FALSE	TRUE	FALSE
Glucose_Mean_INT	qt	Labs	Labs	glucose (fasting status unknown, mean, inv-norm transformed)	6_137287076-137305466	EUR,AFR,EAS	2	1	1	rs111388793	0.999885	137291250	C,NA,NA	T,NA,NA	0.97217,NA,NA	-0.0446483,NA,NA	0.00663377,NA,NA	10.7718,NA,NA	-6.73045643728981,NA,NA	SLC35D3	rs111388793	0.999885	0.999885	1	|EpiMap=1|ABC=1			0	0.999593	0.499918	0.499971	0.00317483	0.00109615	0.00351775	TRUE	FALSE	FALSE	FALSE	FALSE	FALSE	FALSE	TRUE	FALSE
Glucose_Mean_INT	qt	Labs	Labs	glucose (fasting status unknown, mean, inv-norm transformed)	6_144619170-144734837	EUR,AFR,EAS	1	2	1	rs4896712	0.499999	144619171	T,T,T	C,C,C	0.90557,0.994705,0.6756	0.0234198,0.0041661,-0.0149731	0.0037314,0.0283358,0.019004	9.46029,0.0539845,0.365766	6.27641099855282,0.147026023616767,-0.787892022732056	UTRN	rs4896711,rs4896712	0.499999,0.499999	0.999998	1,1	|GTeX_Finemapped=1|EpiMap=1|ABC=1,|GTeX_Finemapped=1|EpiMap=1|ABC=1			0	0.999997	0.290271	0.391784	0.191698	0.0824575	0.00379811	FALSE	FALSE	FALSE	FALSE	FALSE	FALSE	FALSE	FALSE	FALSE
Glucose_Mean_INT	qt	Labs	Labs	glucose (fasting status unknown, mean, inv-norm transformed)	6_153404825-153450489	EUR,AFR,EAS	1	32	0.997861	rs13215402	0.134937	153447550	G,A,A	A,G,G	0.5984,0.6006,0.8423	-0.0233305,0.0158401,0.00330759	0.00222585,0.00419874,0.0244107	24.9791,3.79165,0.0495288	-10.4816137655278,3.77258415619924,0.135497548206319	RGS17	rs13215402,rs2119992,rs6934121,rs4481443,rs7742238,rs6927516,rs1442744,rs9479517,rs63739861,rs9384077,rs6907823,rs6557266,rs7745216,rs4470859,rs4631302,rs9383650,rs9383649,rs28642896,rs6557268,rs4083914,rs9384082,rs6901126,rs7743683,rs6917538,rs6939447,rs6557265,rs3870366,rs3968480,rs4267963,rs7747003,rs6931160,rs17083581	0.134937,0.116694,0.09861,0.0872754,0.05318,0.0438718,0.0438692,0.0404949,0.0272098,0.0272098,0.0167449,0.0145103,0.0144282,0.0135213,0.013416,0.0131705,0.0131666,0.013052,0.0129018,0.0126613,0.0124015,0.0123744,0.012361,0.0122981,0.0122981,0.0122323,0.0122219,0.0121548,0.0121548,0.0120664,0.0120658,0.0120639	0.957618	1,1,1,1,1,1,1,1,1,1,1,1,1,1,1,1,1,1,1,1,1,1,1,1,1,1,1,1,1,1,1,1	|GTeX_Finemapped=1|EpiMap=1|ABC=1,|GTeX_Finemapped=1,|GTeX_Finemapped=1|EpiMap=1|ABC=1,|GTeX_Finemapped=1,|GTeX_Finemapped=1,|GTeX_Finemapped=1,|GTeX_Finemapped=1,|GTeX_Finemapped=1,|GTeX_Finemapped=1,|GTeX_Finemapped=1,|GTeX_Finemapped=1,|GTeX_Finemapped=1,|GTeX_Finemapped=1,|GTeX_Finemapped=1,|GTeX_Finemapped=1,|GTeX_Finemapped=1,|GTeX_Finemapped=1,|GTeX_Finemapped=1,|GTeX_Finemapped=1,|GTeX_Finemapped=1,|EpiMap=1|ABC=1,|ABC=1,|GTeX_Finemapped=1,|EpiMap=1|ABC=1,|ABC=1,|GTeX_Finemapped=1,|ABC=1,|GTeX_Finemapped=1|ABC=1,|GTeX_Finemapped=1|ABC=1,|GTeX_Finemapped=1,|GTeX_Finemapped=1,|GTeX_Finemapped=1			0	1	0.957719	0.457035	0.0236079	0.00169153	0.010001	TRUE	TRUE	FALSE	TRUE	FALSE	FALSE	FALSE	TRUE	TRUE
Glucose_Mean_INT	qt	Labs	Labs	glucose (fasting status unknown, mean, inv-norm transformed)	6_160775510-160969738	EUR,AFR,EAS	1	5	0.783534	rs3127570	0.751217	160934825	T,C,C	C,T,T	0.5149,0.6717,0.5546	0.0160818,-0.000512157,-0.00111496	0.00218329,0.00437918,0.0179005	12.7544,0.0424418,0.0221234	7.36585611622826,-0.116952717175362,-0.0622865283092651	SLC22A3	rs3127570,rs9364558,rs543159,rs2665357,rs376563	0.751217,0.0726048,0.068641,0.0360908,0.0220271	0.950581	1,0.798,1,1,1	|GTeX_Finemapped=1,|GTeX_Finemapped=1,|EpiMap=1|ABC=1,|GTeX_Finemapped=1,|GTeX_Finemapped=1|ABC=1			0	1	0.24842	0.31735	0.098017	0.0104644	0.00350489	TRUE	FALSE	FALSE	FALSE	FALSE	FALSE	FALSE	TRUE	FALSE
Glucose_Mean_INT	qt	Labs	Labs	glucose (fasting status unknown, mean, inv-norm transformed)	6_162934351-163214327	EUR,AFR,EAS	1	30	0.885669	rs34520442	0.111602	163085911	T,T,NA	C,C,NA	0.8757,0.9652,NA	0.0216646,-0.0106048,NA	0.00330731,0.0112206,NA	10.2415,0.462685,NA	6.55051990892901,-0.945118799351193,NA	PACRG	rs34520442,rs66789102,rs34591938,rs35092540,rs67487119,rs67673890,rs13191362,rs34773528,rs35378894,rs13214516,rs2156257,rs34725898,rs34653853,rs34709632,rs67840803,rs34063386,rs13215538,rs34714518,rs13218900,rs35593345,rs35820211,rs35443919,rs13192894,rs73016459,rs34347104	0.111602,0.0826437,0.0671506,0.05518,0.0525552,0.0435182,0.0320711,0.0279689,0.0272706,0.0199787,0.0199787,0.0199601,0.0192117,0.0177412,0.011462,0.0111514,0.0103906,0.00587222,0.00572787,0.00496522,0.00494724,0.00489044,0.00428604,0.00428372,0.0042821	0.66909	1,1,1,1,1,1,1,1,1,1,1,0.721,1,1,1,1,1,1,1,1,1,1,1,1,1	|GTeX_Finemapped=1,|GTeX_Finemapped=1|EpiMap=1,|GTeX_Finemapped=1,|GTeX_Finemapped=1,|GTeX_Finemapped=1,|GTeX_Finemapped=1,|GTeX_Finemapped=1,|GTeX_Finemapped=1,|GTeX_Finemapped=1|EpiMap=1,|GTeX_Finemapped=1,|GTeX_Finemapped=1,|GTeX_Finemapped=1,|GTeX_Finemapped=1,|GTeX_Finemapped=1,|GTeX_Finemapped=1,|GTeX_Finemapped=1,|GTeX_Finemapped=1,|GTeX_Finemapped=1,|GTeX_Finemapped=1,|GTeX_Finemapped=1,|GTeX_Finemapped=1,|GTeX_Finemapped=1,|GTeX_Finemapped=1,|GTeX_Finemapped=1,|GTeX_Finemapped=1	rs34637087,rs34931503,rs55847707,rs66534429,rs67646369	0.0562401,0.0562401,0.0562401,0.0566896,0.0563878	0.281798	1	0.334697	0.442365	0.130008	0.0170457	0.0287833	FALSE	FALSE	FALSE	FALSE	FALSE	FALSE	FALSE	FALSE	FALSE
Glucose_Mean_INT	qt	Labs	Labs	glucose (fasting status unknown, mean, inv-norm transformed)	6_163759756-163767824	EUR,AFR,EAS	1	1	1	rs12195744	0.962204	163760582	G,G,G	A,A,A	0.5437,0.8926,0.8611	0.0144522,0.0140684,0.00929801	0.0021907,0.00664179,0.0257248	10.3774,1.46646,0.144015	6.5970694298626,2.11816392869994,0.3614414883692	QKI	rs12195744	0.962204	0.962204	0.655	|EpiMap=1			0	0.999998	0.630195	0.324611	0.00113408	0.000451911	0.00360302	TRUE	FALSE	FALSE	FALSE	FALSE	FALSE	FALSE	TRUE	FALSE
Glucose_Mean_INT	qt	Labs	Labs	glucose (fasting status unknown, mean, inv-norm transformed)	6_19704477-19812579	EUR,AFR,EAS	1	1	1	rs12194904	0.999999	19753932	T,T,T	C,C,C	0.92744,0.5492,0.7679	0.0304376,0.00588707,-0.0236487	0.00420627,0.00413293,0.0210736	12.3361,0.81157,0.582061	7.23624493910282,1.42443012584293,-1.12219554323893	ID4	rs12194904	0.999999	0.999999	1	|EpiMap=1			0	1	0.431976	0.499897	0.0110277	0.023821	0.000787164	TRUE	FALSE	FALSE	FALSE	FALSE	FALSE	FALSE	TRUE	FALSE
Glucose_Mean_INT	qt	Labs	Labs	glucose (fasting status unknown, mean, inv-norm transformed)	6_19704477-19812579	EUR,AFR,EAS	2	3	0.757667	rs9465519	0.720008	19775615	A,T,A	T,A,T	0.7256,0.6377,0.8433	0.0105539,0.00811189,-0.0231595	0.00244539,0.00427832,0.0244739	4.79858,1.23692,0.463443	4.31583510196737,1.89604564408459,-0.94629380687181	ID4	rs9465519,rs6456259,rs6908034	0.720008,0.191092,0.0794815	0.990582	1,1,1	|GTeX_Finemapped=1,|GTeX_Finemapped=1,|GTeX_Finemapped=1			0	0.999681	0.614262	0.485563	0.0110277	0.023821	0.000787164	TRUE	FALSE	FALSE	FALSE	FALSE	FALSE	FALSE	TRUE	FALSE
Glucose_Mean_INT	qt	Labs	Labs	glucose (fasting status unknown, mean, inv-norm transformed)	6_20652717-20703952	EUR,AFR,EAS	1	1	1	rs35456723	0.999991	20662217	T,T,T	C,C,C	0.6829,0.6316,0.5992	-0.0551398,-0.0140114,-0.0228169	0.00234483,0.00426319,0.0181543	121.548,2.99393,0.680238	-23.515478734066,-3.2865999404202,-1.25683171480035	E2F3	rs35456723	0.999991	0.999991	1	|EpiMap=1			0	1	0.97367	0.702499	0.0630481	4.0566e-05	0.00909829	TRUE	TRUE	FALSE	TRUE	FALSE	FALSE	FALSE	TRUE	TRUE
Glucose_Mean_INT	qt	Labs	Labs	glucose (fasting status unknown, mean, inv-norm transformed)	6_20652717-20703952	EUR,AFR,EAS	2	1	1	rs61613763	1	20658000	A,A,A	G,G,G	0.8062,0.8623,0.993056	-0.0308785,-0.0111013,-0.0771358	0.00276051,0.00596787,0.107137	28.32,1.20162,0.326482	-11.1857953783902,-1.86017791942519,-0.719973491884223	CDKAL1	rs61613763	1	1	0.798	|GTeX_Finemapped=1			0	1	0.236593	0.403255	0.0630481	4.0566e-05	0.00909829	TRUE	FALSE	FALSE	FALSE	FALSE	FALSE	FALSE	TRUE	FALSE
Glucose_Mean_INT	qt	Labs	Labs	glucose (fasting status unknown, mean, inv-norm transformed)	6_20652717-20703952	EUR,AFR,EAS	3	1	1	rs979614	0.996524	20662123	A,A,A	G,G,G	0.5557,0.882,0.5833	0.0377367,0.00899218,-0.0196304	0.00219599,0.00637442,0.0180456	65.459,0.800402,0.558032	17.1843678705276,1.41066638219634,-1.08782196214036	E2F3	rs979614	0.996524	0.996524	1	|EpiMap=1			0	0.994174	0.245563	0.71489	0.0630481	4.0566e-05	0.00909829	TRUE	FALSE	FALSE	FALSE	FALSE	FALSE	FALSE	TRUE	FALSE
Glucose_Mean_INT	qt	Labs	Labs	glucose (fasting status unknown, mean, inv-norm transformed)	6_26254271-26338257	EUR,AFR,EAS	1	4	1	rs11756673	0.304277	26323505	G,G,G	A,A,A	0.6342,0.91906,0.8938	-0.0196053,0.0112533,-0.053238	0.00226544,0.00753984,0.0288767	17.3036,0.867855,1.18551	-8.65408044353415,1.49251177743825,-1.84363171692056	HMGN4	rs11756673,rs6939048	0.304277,0.26393	0.568207	1,1	|ABC=1,|ABC=1	rs28446029,rs4145910	0.177815,0.246279	0.424094	1	0.516305	0.569433	0.0278157	0.0126079	0.0152368	TRUE	FALSE	FALSE	FALSE	FALSE	FALSE	FALSE	TRUE	FALSE
Glucose_Mean_INT	qt	Labs	Labs	glucose (fasting status unknown, mean, inv-norm transformed)	6_33650743-33774394	EUR,AFR,EAS	1	31	0.91178	rs9348924	0.198719	33705436	A,A,G	G,G,A	0.5099,0.8759,0.8621	0.0150577,0.017373,-0.0684807	0.00218275,0.00623738,0.0258029	11.2794,2.27183,2.09938	6.89849959912954,2.78530408601047,-2.65399238070139	TAP1	rs9348924,rs4713674,rs28651968,rs10947435	0.198719,0.132629,0.0286639,0.0185686	0.37858	0.721,0.721,1,0.721	|GTeX_Finemapped=1,|GTeX_Finemapped=1,|GTeX_Finemapped=1,|GTeX_Finemapped=1	rs10947434,rs2147656,rs2147657,rs2274458,rs3227,rs3818524,rs3818527,rs3818530,rs4711339,rs4711343,rs4713660,rs4713664,rs4713665,rs4713666,rs4713667,rs4713668,rs4713672,rs509539,rs560111,rs60704560,rs6938056,rs749847,rs7739505,rs7759668,rs9348925,rs9368776,rs942643	0.0046926,0.00542035,0.00545944,0.00711332,0.00436153,0.00516558,0.00480144,0.00583832,0.00803857,0.110263,0.0051232,0.00506825,0.00481447,0.00480548,0.00439901,0.00452034,0.16045,0.00985424,0.015956,0.121875,0.0051232,0.0052327,0.00482133,0.0051232,0.0382979,0.005624,0.0112839	0.573526	1	0.830246	0.801294	0.0653754	0.042379	0.0339118	TRUE	TRUE	TRUE	TRUE	TRUE	TRUE	TRUE	TRUE	TRUE
Glucose_Mean_INT	qt	Labs	Labs	glucose (fasting status unknown, mean, inv-norm transformed)	6_33650743-33774394	EUR,AFR,EAS	2	26	0.675673	rs7774620	0.103293	33736285	A,T,A	T,A,T	0.504,0.8132,0.8403	0.00872956,0.0157491,-0.0184349	0.00218239,0.00527629,0.0242862	4.1983,2.54716,0.348904	4,2.98488142236306,-0.759068936268333	LEMD2	rs7774620,rs4711348,rs943471,rs747694,rs4713679,rs12190029,rs12196293,rs2395402,rs4711349,rs6457741,rs2296744,rs943479,rs9394167,rs943478,rs943475,rs6922275,rs943474,rs6929696,rs4711355,rs9357164,rs3806110,rs12173787,rs2296743	0.103293,0.0753824,0.0605375,0.0494181,0.0473794,0.042705,0.042705,0.0420601,0.0325195,0.0323305,0.0314308,0.0278553,0.0277622,0.0273002,0.0264365,0.0264305,0.0264305,0.0261526,0.0240212,0.0240212,0.00762614,0.00445819,0.00412161	0.812377	1,1,1,0.817,1,0.983,0.983,1,0.817,1,0.915,1,1,1,1,1,1,1,1,0.798,1,0.798,0.982	|GTeX_Finemapped=1|ABC=1,|GTeX_Finemapped=1|ABC=1,|GTeX_Finemapped=1|ABC=1,|GTeX_Finemapped=1|ABC=1,|GTeX_Finemapped=1,|Exon=1|GTeX_Finemapped=1|ABC=1,|Exon=1|GTeX_Finemapped=1|ABC=1,|GTeX_Finemapped=1|EpiMap=1|ABC=1,|GTeX_Finemapped=1|ABC=1,|Promoter=1|GTeX_Finemapped=1|ABC=1,|Exon=1|ABC=1,|GTeX_Finemapped=1|EpiMap=1,|Promoter=1|GTeX_Finemapped=1|EpiMap=1,|GTeX_Finemapped=1,|Promoter=1|GTeX_Finemapped=1|EpiMap=1|ABC=1,|Promoter=1|GTeX_Finemapped=1|ABC=1,|Promoter=1|GTeX_Finemapped=1|ABC=1,|GTeX_Finemapped=1,|GTeX_Finemapped=1,|GTeX_Finemapped=1,|EpiMap=1,|GTeX_Finemapped=1,|Exon=1|ABC=1	rs4711347,rs57150921,rs747695	0.0364927,0.0784171,0.0261319	0.141042	0.999939	0.443095	0.231664	0.0653754	0.042379	0.0339118	TRUE	FALSE	FALSE	FALSE	FALSE	FALSE	FALSE	TRUE	FALSE
Glucose_Mean_INT	qt	Labs	Labs	glucose (fasting status unknown, mean, inv-norm transformed)	6_38796794-39296794	EUR,AFR,EAS	1	1	1	rs10305492	0.999998	39046794	G,NA,NA	A,NA,NA	0.99006,NA,NA	0.135392,NA,NA	0.0109993,NA,NA	34.0925,NA,NA	12.3091469457147,NA,NA	GLP1R	rs10305492	0.999998	0.999998	1	|Exon=1			0	1	0.5	0.5	0.205632	0.207914	0.013763	FALSE	FALSE	FALSE	FALSE	FALSE	FALSE	FALSE	FALSE	FALSE
Glucose_Mean_INT	qt	Labs	Labs	glucose (fasting status unknown, mean, inv-norm transformed)	6_38796794-39296794	EUR,AFR,EAS	2	1	1	rs10305420	1	39016636	C,C,C	T,T,T	0.6123,0.96445,0.8631	0.025066,0.0551199,0.0161636	0.00223954,0.011106,0.025882	28.3528,6.15877,0.27385	11.1924770265322,4.96307401404646,0.624511243335136	GLP1R	rs10305420	1	1	1	|Exon=1|GTeX_Finemapped=1|Cicero=1			0	1	0.998488	0.308455	0.205632	0.207914	0.013763	FALSE	FALSE	FALSE	FALSE	FALSE	FALSE	FALSE	FALSE	FALSE
Glucose_Mean_INT	qt	Labs	Labs	glucose (fasting status unknown, mean, inv-norm transformed)	6_38796794-39296794	EUR,AFR,EAS	3	4	0.907073	rs78878024	0.815312	39028905	C,C,NA	T,T,NA	0.92147,0.761,NA	-0.0376549,-0.0127498,NA	0.0040563,0.00482197,NA	19.7834,2.08668,NA	-9.28306584818677,-2.6441060396477,NA	GLP1R	rs78878024,rs75151020,rs910166,rs10305457	0.815312,0.0651842,0.0601786,0.0592941	0.999969	1,1,1,1	|EpiMap=1,|EpiMap=1,|EpiMap=1,|Exon=1			0	1	0.474455	0.41513	0.205632	0.207914	0.013763	FALSE	FALSE	FALSE	FALSE	FALSE	FALSE	FALSE	FALSE	FALSE
Glucose_Mean_INT	qt	Labs	Labs	glucose (fasting status unknown, mean, inv-norm transformed)	6_38796794-39296794	EUR,AFR,EAS	4	3	1	rs1109772	0.5447	39288945	G,G,G	A,A,A	0.98012,0.8442,0.990079	-0.0562781,-0.0207566,-0.0816487	0.00781701,0.00567034,0.089767	12.2185,3.59915,0.44003	-7.19944070686874,-3.66055650983892,-0.909562534116101	KCNK17	rs1109772	0.5447	0.5447	1	|GTeX_Finemapped=1|Cicero=1	rs11758434,rs28520677	0.128418,0.321418	0.449836	1	0.976522	0.305076	0.205632	0.207914	0.013763	FALSE	FALSE	FALSE	FALSE	FALSE	FALSE	FALSE	FALSE	FALSE
Glucose_Mean_INT	qt	Labs	Labs	glucose (fasting status unknown, mean, inv-norm transformed)	6_38796794-39296794	EUR,AFR,EAS	5	1	1	rs34179517	0.999748	39281456	A,A,A	C,C,C	0.8757,0.854,0.88	-0.0259548,-0.00130401,0.038457	0.00330731,0.00582385,0.0273777	14.3729,0.0846904,0.795564	-7.847707048931,-0.22390858281034,1.40468337369465	KCNK17	rs34179517	0.999748	0.999748	1	|Promoter=1|GTeX_Finemapped=1|ABC=1|Cicero=1			0	1	0.147802	0.439942	0.205632	0.207914	0.013763	FALSE	FALSE	FALSE	FALSE	FALSE	FALSE	FALSE	FALSE	FALSE
Glucose_Mean_INT	qt	Labs	Labs	glucose (fasting status unknown, mean, inv-norm transformed)	6_38796794-39296794	EUR,AFR,EAS	6	1	1	rs114635781	1	39288316	G,NA,NA	A,NA,NA	0.991054,NA,NA	0.085189,NA,NA	0.0115884,NA,NA	12.7068,NA,NA	7.35123054088571,NA,NA	KCNK17	rs114635781	1	1	0.513	|ABC=1|Cicero=1			0	1	0.5	0.5	0.205632	0.207914	0.013763	FALSE	FALSE	FALSE	FALSE	FALSE	FALSE	FALSE	FALSE	FALSE
Glucose_Mean_INT	qt	Labs	Labs	glucose (fasting status unknown, mean, inv-norm transformed)	6_38796794-39296794	EUR,AFR,EAS	7	2	0.930351	rs724650	0.526614	39148595	C,C,C	G,G,G	0.7644,0.992436,0.8552	0.0115525,0.108645,-0.013036	0.00257123,0.023735,0.025282	5.15349,5.32725,0.217444	4.49298584724043,4.57741731619971,-0.515623763942726	KCNK5	rs724650,rs1155349	0.526614,0.466596	0.99321	1,1	|GTeX_Finemapped=1,|GTeX_Finemapped=1|EpiMap=1			0	1	0.965813	0.294426	0.205632	0.207914	0.013763	FALSE	FALSE	FALSE	FALSE	FALSE	FALSE	FALSE	FALSE	FALSE
Glucose_Mean_INT	qt	Labs	Labs	glucose (fasting status unknown, mean, inv-norm transformed)	6_38796794-39296794	EUR,AFR,EAS	8	1	1	rs113213779	0.995011	39284378	C,NA,NA	T,NA,NA	0.97614,NA,NA	0.0378948,NA,NA	0.00714985,NA,NA	6.93647,NA,NA	5.30008321852906,NA,NA	KCNK17	rs113213779	0.995011	0.995011	1	|EpiMap=1			0	0.992594	0.504083	0.498464	0.205632	0.207914	0.013763	FALSE	FALSE	FALSE	FALSE	FALSE	FALSE	FALSE	FALSE	FALSE
Glucose_Mean_INT	qt	Labs	Labs	glucose (fasting status unknown, mean, inv-norm transformed)	6_38796794-39296794	EUR,AFR,EAS	9	6	0.991842	rs3778445	0.250804	39031123	T,T,T	G,G,G	0.95129,0.8638,0.871	0.0242915,0.0079959,-0.00632517	0.00506901,0.00599543,0.0265415	5.78253,0.739181,0.0906371	4.79215862663518,1.33366580879103,-0.238312454081344	GLP1R	rs3778445,rs138259285,rs144925072,rs144027142,rs80263562,rs79483612	0.250804,0.189723,0.186553,0.182671,0.11745,0.060629	0.98783	1,1,1,1,1,1	|GTeX_Finemapped=1|EpiMap=1,|GTeX_Finemapped=1,|GTeX_Finemapped=1,|GTeX_Finemapped=1,|GTeX_Finemapped=1|EpiMap=1,|EpiMap=1			0	0.999327	0.28189	0.262478	0.205632	0.207914	0.013763	FALSE	FALSE	FALSE	FALSE	FALSE	FALSE	FALSE	FALSE	FALSE
Glucose_Mean_INT	qt	Labs	Labs	glucose (fasting status unknown, mean, inv-norm transformed)	6_41200293-41210570	EUR,AFR,EAS	1	1	1	rs9296359	0.987526	41205690	G,G,G	A,A,A	0.672,0.96293,0.6151	-0.012091,0.0464613,-0.0131613	0.00232416,0.0108845,0.0182845	6.70592,4.70617,0.326387	-5.20230965165909,4.2685745785291,-0.719806393393311	TREML4	rs9296359	0.987526	0.987526	1	|Exon=1			0	0.999966	0.984983	0.412685	0.00181121	0.00576289	0.0129827	TRUE	TRUE	FALSE	TRUE	FALSE	FALSE	FALSE	TRUE	TRUE
Glucose_Mean_INT	qt	Labs	Labs	glucose (fasting status unknown, mean, inv-norm transformed)	6_43804571-43829941	EUR,AFR,EAS	1	1	1	rs12189774	0.993062	43816126	G,G,G	A,A,A	0.7018,0.8268,0.8611	-0.0262365,-0.0256147,0.014911	0.00238522,0.00543427,0.0257248	27.4161,5.61361,0.25014	-10.9996142913442,-4.71354938197771,0.579635215822864	PTK7	rs12189774	0.993062	0.993062	1	|EpiMap=1			0	1	0.999914	0.386556	0.125936	0.0139017	0.00405276	FALSE	TRUE	FALSE	FALSE	FALSE	FALSE	FALSE	TRUE	FALSE
Glucose_Mean_INT	qt	Labs	Labs	glucose (fasting status unknown, mean, inv-norm transformed)	6_50784880-50935295	EUR,AFR,EAS	1	2	1	rs2744475	0.544458	50784880	C,C,C	G,G,G	0.7048,0.6634,0.6349	-0.0210799,-0.0172276,-0.00248642	0.0023922,0.00435182,0.0184787	17.9101,4.1229,0.0491667	-8.81193044059861,-3.95871152759075,-0.13455600231618	TFAP2B	rs2744475,rs2206271	0.544458,0.455174	0.999632	1,1	|ABC=1,|Promoter=1|GTeX_Finemapped=1|ABC=1			0	1	0.995972	0.327283	0.0208176	0.0189453	0.000709766	TRUE	TRUE	FALSE	TRUE	FALSE	FALSE	FALSE	TRUE	TRUE
Glucose_Mean_INT	qt	Labs	Labs	glucose (fasting status unknown, mean, inv-norm transformed)	6_50784880-50935295	EUR,AFR,EAS	2	13	0.894323	rs2817420	0.341273	50813332	C,C,NA	T,T,NA	0.8618,0.994705,NA	0.0221916,0.0375934,NA	0.00316178,0.0283358,NA	11.6499,0.733758,NA	7.01870465370772,1.32671038050805,NA	TFAP2B	rs2817420,rs1569778,rs875712,rs2011201,rs10456638,rs2982621,rs72890675,rs72890683,rs2636892,rs2817404,rs552393576,rs72884921	0.341273,0.126226,0.116821,0.0726945,0.0724357,0.0468961,0.0313258,0.0304636,0.0292389,0.0245939,0.0239722,0.0178492	0.93379	0.99,1,1,1,1,1,1,1,1,1,1,1	|Exon=1|EpiMap=1,|ABC=1,|EpiMap=1,|EpiMap=1|ABC=1,|ABC=1,|Exon=1,|Exon=1,|ABC=1,|EpiMap=1,|EpiMap=1,|Exon=1,|ABC=1	rs987238	0.0237936	0.0237936	0.998675	0.310133	0.499908	0.0208176	0.0189453	0.000709766	TRUE	FALSE	FALSE	FALSE	FALSE	FALSE	FALSE	TRUE	FALSE
Glucose_Mean_INT	qt	Labs	Labs	glucose (fasting status unknown, mean, inv-norm transformed)	6_7232186-7255015	EUR,AFR,EAS	1	1	1	rs9505086	1	7232186	T,C,T	C,T,C	0.6034,0.5492,0.5972	-0.0318093,-0.00172366,-0.0127451	0.00223054,0.00413293,0.0181395	45.4159,0.169644,0.316688	-14.260806800147,-0.41705521264575,-0.702615838363792	SSR1	rs9505086	1	1	0.798	|GTeX_Finemapped=1			0	1	0.235156	0.347531	0.136322	0.0444063	0.00321777	FALSE	FALSE	FALSE	FALSE	FALSE	FALSE	FALSE	FALSE	FALSE
Glucose_Mean_INT	qt	Labs	Labs	glucose (fasting status unknown, mean, inv-norm transformed)	6_7232186-7255015	EUR,AFR,EAS	2	5	0.974224	rs78588343	0.394847	7249460	G,G,G	A,A,A	0.8439,0.990923,0.9623	0.0386076,0.0758437,0.0364774	0.00300636,0.0216833,0.0467093	37.0203,3.32872,0.361676	12.8419750129725,3.49779323257991,0.780945122277576	RREB1	rs78588343,rs41302869,rs55792466,rs3778321,rs35742417	0.394847,0.177791,0.162318,0.160292,0.0891455	0.984394	1,1,1,1,1	|Exon=1,|Exon=1|EpiMap=1,|Exon=1|EpiMap=1,|Exon=1,|Exon=1|EpiMap=1			0	1	0.928185	0.401027	0.136322	0.0444063	0.00321777	FALSE	TRUE	FALSE	FALSE	FALSE	FALSE	FALSE	TRUE	FALSE
Glucose_Mean_INT	qt	Labs	Labs	glucose (fasting status unknown, mean, inv-norm transformed)	6_7232186-7255015	EUR,AFR,EAS	3	1	1	rs11752007	1	7242605	T,T,NA	C,C,NA	0.8668,0.994705,NA	0.0366628,0.118306,NA	0.00321127,0.0283358,NA	29.4632,4.52608,NA	11.4169160487907,4.17514239936758,NA	SSR1	rs11752007	1	1	0.655	|EpiMap=1			0	1	0.989899	0.5	0.136322	0.0444063	0.00321777	FALSE	TRUE	FALSE	FALSE	FALSE	FALSE	FALSE	TRUE	FALSE
Glucose_Mean_INT	qt	Labs	Labs	glucose (fasting status unknown, mean, inv-norm transformed)	6_7232186-7255015	EUR,AFR,EAS	4	1	1	rs7768742	0.999577	7235737	C,C,C	T,T,T	0.97416,0.7254,0.8115	0.0160657,-0.0208458,0.0371995	0.00687744,0.00460762,0.0227473	1.71016,5.21735,0.991494	2.33600002326447,-4.52420121450988,1.63533694108751	RREB1	rs7768742	0.999577	0.999577	1	|ABC=1			0	0.930739	1	0.591397	0.136322	0.0444063	0.00321777	FALSE	TRUE	FALSE	FALSE	FALSE	FALSE	FALSE	TRUE	FALSE
Glucose_Mean_INT	qt	Labs	Labs	glucose (fasting status unknown, mean, inv-norm transformed)	6_76194007-76525903	EUR,AFR,EAS	1	43	0.967733	rs7744029	0.0448065	76285537	C,C,C	T,T,T	0.659,0.8404,0.8175	0.0133957,0.00569238,0.0351715	0.0023018,0.00561508,0.0230332	8.22942,0.507666,0.897008	5.81966287253454,1.01376650021015,1.52699147317785	SENP6	rs7744029,rs7766794,rs58682945,rs72884964,rs62414242,rs112773396,rs2313589,rs17414687,rs17499394,rs11753082,rs7753896,rs55839204,rs111507284,rs6930338,rs17414086,rs45497991,rs7738852,rs111525008,rs10485375,rs11756013,rs56105244,rs6901064,rs56343691,rs11759036,rs72886879,rs17792195,rs62415593,rs72886897,rs17792285,rs17414729,rs7741113,rs72886878,rs11756209,rs66846373,rs766244,rs9250,rs62415591,rs67573572,rs17414757,rs17499531,rs56173875,rs62415595,rs62415578	0.0448065,0.0440425,0.0360724,0.0335766,0.0325964,0.0308377,0.0245285,0.0229755,0.0229755,0.0228692,0.0227587,0.0224783,0.0224544,0.0223421,0.0220674,0.0220444,0.0220363,0.0219773,0.0215724,0.0214912,0.0214373,0.0203285,0.0202438,0.0200632,0.0197689,0.0194676,0.0194318,0.0192255,0.0191549,0.018568,0.018568,0.0184073,0.0182755,0.018205,0.0180917,0.0177458,0.0173482,0.0169966,0.0165106,0.0165106,0.0156174,0.0148336,0.0133149	0.954618	1,1,1,1,1,1,1,1,1,1,1,1,1,1,1,1,1,1,1,1,1,1,1,1,1,1,1,1,1,1,1,1,1,1,1,1,1,1,1,1,1,1,1	|GTeX_Finemapped=1,|GTeX_Finemapped=1,|GTeX_Finemapped=1,|GTeX_Finemapped=1,|GTeX_Finemapped=1,|GTeX_Finemapped=1,|ABC=1,|Exon=1,|eQTLGen_Finemapped=1,|GTeX_Finemapped=1|eQTLGen_Finemapped=1,|eQTLGen_Finemapped=1,|Exon=1|eQTLGen_Finemapped=1,|GTeX_Finemapped=1,|GTeX_Finemapped=1|ABC=1,|Exon=1|eQTLGen_Finemapped=1,|GTeX_Finemapped=1|eQTLGen_Finemapped=1,|GTeX_Finemapped=1,|Exon=1|ABC=1|Cicero=1,|GTeX_Finemapped=1|eQTLGen_Finemapped=1,|Promoter=1|EpiMap=1|ABC=1,|Exon=1|eQTLGen_Finemapped=1,|ABC=1,|eQTLGen_Finemapped=1,|eQTLGen_Finemapped=1,|GTeX_Finemapped=1,|GTeX_Finemapped=1|eQTLGen_Finemapped=1,|GTeX_Finemapped=1|eQTLGen_Finemapped=1,|GTeX_Finemapped=1|eQTLGen_Finemapped=1,|GTeX_Finemapped=1|eQTLGen_Finemapped=1,|Promoter=1|GTeX_Finemapped=1|eQTLGen_Finemapped=1,|GTeX_Finemapped=1|eQTLGen_Finemapped=1,|GTeX_Finemapped=1,|GTeX_Finemapped=1|eQTLGen_Finemapped=1,|GTeX_Finemapped=1|eQTLGen_Finemapped=1,|GTeX_Finemapped=1|eQTLGen_Finemapped=1,|Exon=1,|GTeX_Finemapped=1,|GTeX_Finemapped=1|eQTLGen_Finemapped=1,|Promoter=1,|Promoter=1|eQTLGen_Finemapped=1,|eQTLGen_Finemapped=1,|eQTLGen_Finemapped=1,|eQTLGen_Finemapped=1			0	0.999929	0.349877	0.33882	0.0293388	0.00908032	0.00368589	TRUE	FALSE	FALSE	FALSE	FALSE	FALSE	FALSE	TRUE	FALSE
Glucose_Mean_INT	qt	Labs	Labs	glucose (fasting status unknown, mean, inv-norm transformed)	6_79430465-79822924	EUR,AFR,EAS	1	100	0.968852	rs4565265	0.0184781	79741958	A,A,G	G,G,A	0.5209,0.702,0.6815	-0.0146918,0.00302827,0.0334001	0.00218423,0.00449613,0.019096	10.7594,0.300499,1.09539	-6.72630629558242,0.673528123074733,1.74906263091747	IRAK1BP1	rs4565265,rs9343860,rs2095724,rs2152951,rs9361462,rs9448588,rs9361460,rs7742034,rs1538233,rs9352686,rs9361484,rs2050663,rs9352669,rs9361480,rs9448597,rs1547731,rs9361472,rs9443622,rs7749916,rs9343863,rs6937465,rs1027813,rs56057971,rs9352666,rs4706077,rs9361488,rs9448591,rs2050662,rs4706080,rs9448580,rs9443621,rs2174742,rs6454092,rs9352665,rs6940637,rs4421161,rs4147183,rs1354832,rs2174743,rs1572585,rs12193319,rs9341754,rs9343843,rs1567167,rs9361451,rs1960542,rs9361454,rs7767100,rs6915558,rs3805747,rs12660770,rs1538235,rs4706747,rs6912683,rs55755815,rs9359354,rs9448587,rs9448590,rs1572584,rs1354831,rs9352676,rs1542977,rs4415132,rs9443638,rs9352683,rs4406190,rs4706079,rs10943605,rs7741943,rs9352675,rs971994,rs13191068,rs9350794,rs9343844,rs9352670,rs9448584,rs9443626,rs9448596,rs7760866,rs13202531,rs9352667,rs7756858,rs9343848,rs9361467,rs9343856,rs79209669,rs946022,rs10943609,rs4706742,rs4628052,rs9343827,rs9443632,rs9361466,rs7762022,rs11754419,rs9350800,rs6926537	0.0184781,0.0179062,0.0161372,0.0154851,0.0147618,0.0129005,0.0128983,0.0126855,0.0126052,0.0123665,0.0123278,0.012123,0.0119822,0.0119127,0.0118064,0.0116355,0.0116265,0.0116179,0.0113883,0.0112451,0.0111922,0.0111838,0.0111511,0.0111189,0.0109085,0.0108308,0.0107844,0.010742,0.0106302,0.0104749,0.0104674,0.0103665,0.0103661,0.0102611,0.0101119,0.00997627,0.00982662,0.00979019,0.00973331,0.00972658,0.00969271,0.00969271,0.00969271,0.00964678,0.00963588,0.00949839,0.00949839,0.00924601,0.00923446,0.00910204,0.00909998,0.00850256,0.00847769,0.00838116,0.00835843,0.00835563,0.00835563,0.00835563,0.00832149,0.00822063,0.00821278,0.00810579,0.00799847,0.00799191,0.0079454,0.00794517,0.00791037,0.00790675,0.00786334,0.00783901,0.00783028,0.00779694,0.00771048,0.00769597,0.00769597,0.00769043,0.00768232,0.00768232,0.00757834,0.0075469,0.00754463,0.00751036,0.00739522,0.00739522,0.00734212,0.00718484,0.00714544,0.00712841,0.00703767,0.00690667,0.00687662,0.00683391,0.00669722,0.00665909,0.00658476,0.00642663,0.00639174	0.928591	1,1,1,1,1,1,1,1,1,1,1,1,1,1,1,1,1,1,1,1,1,1,1,1,1,1,1,1,1,1,1,1,1,1,1,1,1,1,1,1,1,1,1,1,1,1,1,1,1,0.798,1,1,1,1,1,1,1,1,1,1,1,1,1,1,1,1,1,1,1,1,1,1,1,1,1,1,1,1,1,1,1,0.817,1,1,1,1,1,1,1,1,1,1,1,1,1,1,1	|GTeX_Finemapped=1,|GTeX_Finemapped=1,|GTeX_Finemapped=1,|GTeX_Finemapped=1,|GTeX_Finemapped=1|ABC=1,|GTeX_Finemapped=1,|GTeX_Finemapped=1|ABC=1,|GTeX_Finemapped=1,|GTeX_Finemapped=1,|GTeX_Finemapped=1,|GTeX_Finemapped=1,|GTeX_Finemapped=1,|GTeX_Finemapped=1,|GTeX_Finemapped=1,|GTeX_Finemapped=1,|GTeX_Finemapped=1,|GTeX_Finemapped=1,|GTeX_Finemapped=1,|GTeX_Finemapped=1,|GTeX_Finemapped=1,|GTeX_Finemapped=1,|GTeX_Finemapped=1,|GTeX_Finemapped=1,|GTeX_Finemapped=1,|GTeX_Finemapped=1,|GTeX_Finemapped=1,|GTeX_Finemapped=1,|GTeX_Finemapped=1,|GTeX_Finemapped=1,|GTeX_Finemapped=1,|Promoter=1|GTeX_Finemapped=1,|Exon=1|GTeX_Finemapped=1,|GTeX_Finemapped=1,|GTeX_Finemapped=1|ABC=1,|GTeX_Finemapped=1,|GTeX_Finemapped=1|ABC=1,|GTeX_Finemapped=1,|GTeX_Finemapped=1,|GTeX_Finemapped=1,|GTeX_Finemapped=1,|GTeX_Finemapped=1,|GTeX_Finemapped=1,|GTeX_Finemapped=1,|GTeX_Finemapped=1,|GTeX_Finemapped=1,|GTeX_Finemapped=1,|GTeX_Finemapped=1|ABC=1,|GTeX_Finemapped=1,|GTeX_Finemapped=1,|GTeX_Finemapped=1,|GTeX_Finemapped=1,|GTeX_Finemapped=1,|GTeX_Finemapped=1,|GTeX_Finemapped=1,|GTeX_Finemapped=1,|GTeX_Finemapped=1,|GTeX_Finemapped=1,|GTeX_Finemapped=1,|GTeX_Finemapped=1,|GTeX_Finemapped=1,|GTeX_Finemapped=1,|GTeX_Finemapped=1,|GTeX_Finemapped=1,|GTeX_Finemapped=1,|GTeX_Finemapped=1,|GTeX_Finemapped=1,|GTeX_Finemapped=1,|Exon=1|GTeX_Finemapped=1,|GTeX_Finemapped=1,|Exon=1|GTeX_Finemapped=1,|GTeX_Finemapped=1,|GTeX_Finemapped=1,|GTeX_Finemapped=1,|GTeX_Finemapped=1,|GTeX_Finemapped=1,|GTeX_Finemapped=1,|GTeX_Finemapped=1,|GTeX_Finemapped=1,|GTeX_Finemapped=1,|GTeX_Finemapped=1,|GTeX_Finemapped=1,|GTeX_Finemapped=1|ABC=1,|GTeX_Finemapped=1|ABC=1,|GTeX_Finemapped=1|ABC=1,|GTeX_Finemapped=1,|ABC=1,|GTeX_Finemapped=1,|GTeX_Finemapped=1,|GTeX_Finemapped=1,|GTeX_Finemapped=1,|GTeX_Finemapped=1,|GTeX_Finemapped=1,|GTeX_Finemapped=1,|GTeX_Finemapped=1,|GTeX_Finemapped=1,|GTeX_Finemapped=1,|GTeX_Finemapped=1	rs1044309,rs1984195,rs9361489	0.00806763,0.00790284,0.00918358	0.025154	1	0.318934	0.56076	0.00720934	0.00805562	0.00137658	TRUE	FALSE	FALSE	FALSE	FALSE	FALSE	FALSE	TRUE	FALSE
Glucose_Mean_INT	qt	Labs	Labs	glucose (fasting status unknown, mean, inv-norm transformed)	7_100221867-100366917	EUR,AFR,EAS	1	16	0.963555	rs221786	0.19979	100266081	C,C,C	T,T,T	0.8907,0.992436,0.92063	0.0387985,-0.000517642,0.00931824	0.00349714,0.023735,0.0329123	27.8742,0.0076232,0.109533	11.094351384274,-0.0218092268801348,0.283123330791224	GIGYF1	rs221786,rs4727462,rs221803,rs221800,rs221770,rs1734911,rs221796,rs534043,rs221779,rs2432929,rs221797,rs221783,rs506597,rs221774,rs221778	0.19979,0.0968143,0.0812739,0.0786782,0.0726838,0.0580524,0.056188,0.0475209,0.0358128,0.0352309,0.0350267,0.0344728,0.0342059,0.0210345,0.0201617	0.906947	1,1,1,0.817,1,1,1,1,1,1,1,1,0.798,1,1	|GTeX_Finemapped=1,|GTeX_Finemapped=1,|GTeX_Finemapped=1|ABC=1,|GTeX_Finemapped=1|ABC=1,|GTeX_Finemapped=1,|GTeX_Finemapped=1,|Exon=1|GTeX_Finemapped=1,|GTeX_Finemapped=1,|GTeX_Finemapped=1|eQTLGen_Finemapped=1,|GTeX_Finemapped=1,|Exon=1|GTeX_Finemapped=1,|GTeX_Finemapped=1|eQTLGen_Finemapped=1|ABC=1,|GTeX_Finemapped=1,|GTeX_Finemapped=1|eQTLGen_Finemapped=1,|GTeX_Finemapped=1|eQTLGen_Finemapped=1	rs564449	0.0599589	0.0599589	1	0.263904	0.390688	0.0327504	0.107687	0.00764802	TRUE	FALSE	FALSE	FALSE	FALSE	FALSE	FALSE	TRUE	FALSE
Glucose_Mean_INT	qt	Labs	Labs	glucose (fasting status unknown, mean, inv-norm transformed)	7_100221867-100366917	EUR,AFR,EAS	2	1	1	rs142574429	0.999994	100277932	A,NA,NA	G,NA,NA	0.97614,NA,NA	0.033436,NA,NA	0.00714985,NA,NA	5.53482,NA,NA	4.67646174395267,NA,NA	GIGYF1	rs142574429	0.999994	0.999994	0.906	|Exon=1			0	0.999997	0.5	0.5	0.0327504	0.107687	0.00764802	TRUE	FALSE	FALSE	FALSE	FALSE	FALSE	FALSE	TRUE	FALSE
Glucose_Mean_INT	qt	Labs	Labs	glucose (fasting status unknown, mean, inv-norm transformed)	7_100221867-100366917	EUR,AFR,EAS	3	4	0.793202	rs116848189	0.407166	100315090	C,NA,NA	T,NA,NA	0.96421,NA,NA	-0.0280183,NA,NA	0.00587383,NA,NA	5.73469,NA,NA	-4.77002228528915,NA,NA	STAG3	rs116848189,rs118009945	0.407166,0.116718	0.523884	1,1	|GTeX_Finemapped=1,|GTeX_Finemapped=1	rs148932526,rs2293768	0.288847,0.179117	0.467964	0.992639	0.556458	0.48495	0.0327504	0.107687	0.00764802	TRUE	FALSE	FALSE	FALSE	FALSE	FALSE	FALSE	TRUE	FALSE
Glucose_Mean_INT	qt	Labs	Labs	glucose (fasting status unknown, mean, inv-norm transformed)	7_102383015-102783357	EUR,AFR,EAS	1	1	1	rs62484946	1	102553366	T,NA,NA	C,NA,NA	0.97416,NA,NA	-0.0526863,NA,NA	0.00687744,NA,NA	13.7332,NA,NA	-7.66074295086544,NA,NA	LRRC17	rs62484946	1	1	1	|Promoter=1|ABC=1			0	1	0.5	0.5	0.102124	0.0142115	0.0209816	FALSE	FALSE	FALSE	FALSE	FALSE	FALSE	FALSE	FALSE	FALSE
Glucose_Mean_INT	qt	Labs	Labs	glucose (fasting status unknown, mean, inv-norm transformed)	7_102383015-102783357	EUR,AFR,EAS	2	1	1	rs140713774	0.996072	102565748	G,NA,NA	A,NA,NA	0.9831,NA,NA	-0.04191,NA,NA	0.00846537,NA,NA	6.1312,NA,NA	-4.95075820667023,NA,NA	SPDYE2	rs140713774	0.996072	0.996072	1	|GTeX_Finemapped=1			0	0.992745	0.497856	0.49918	0.102124	0.0142115	0.0209816	FALSE	FALSE	FALSE	FALSE	FALSE	FALSE	FALSE	FALSE	FALSE
Glucose_Mean_INT	qt	Labs	Labs	glucose (fasting status unknown, mean, inv-norm transformed)	7_102383015-102783357	EUR,AFR,EAS	3	1	1	rs4377880	0.996066	102473163	A,A,A	G,G,G	0.8787,0.95159,0.991071	0.0207151,0.046973,0.10922	0.00334224,0.00958127,0.0945749	9.24266,6.02418,0.605285	6.1979690267605,4.90258598286031,1.1548518687305	POLR2J3	rs4377880	0.996066	0.996066	0.727	|eQTLGen_Finemapped=1			0	1	0.999845	0.395037	0.102124	0.0142115	0.0209816	FALSE	TRUE	FALSE	FALSE	FALSE	FALSE	FALSE	TRUE	FALSE
Glucose_Mean_INT	qt	Labs	Labs	glucose (fasting status unknown, mean, inv-norm transformed)	7_102383015-102783357	EUR,AFR,EAS	4	2	1	rs113226119	0.843138	102389082	T,NA,NA	A,NA,NA	0.93936,NA,NA	0.025414,NA,NA	0.00457186,NA,NA	7.56597,NA,NA	5.55878788939294,NA,NA	FAM185A	rs113226119,rs113541101	0.843138,0.116494	0.959632	0.93,1	|Promoter=1,|Promoter=1|GTeX_Finemapped=1			0	0.999999	0.39868	0.5	0.102124	0.0142115	0.0209816	FALSE	FALSE	FALSE	FALSE	FALSE	FALSE	FALSE	FALSE	FALSE
Glucose_Mean_INT	qt	Labs	Labs	glucose (fasting status unknown, mean, inv-norm transformed)	7_12187280-12285329	EUR,AFR,EAS	1	28	0.881418	rs3173615	0.0948882	12269417	C,G,G	G,C,C	0.5984,0.6808,0.6508	-0.0146846,0.00613062,0.00274295	0.00222585,0.00441138,0.0186625	10.3781,0.783541,0.0539655	-6.59729990790035,1.38972838431511,0.146976557267247	TMEM106B	rs3173615,rs7797705,rs1054169,rs1054168,rs1042949,rs3800841,rs3815535,rs12669919,rs13234970,rs4721058,rs4721057,rs1435525,rs1435527,rs2356065,rs3800847,rs1435524,rs1548884,rs10281425,rs6460901,rs11971133,rs13234969,rs1468803,rs1060700,rs1468802,rs1468804,rs1468801,rs3807865,rs12699338	0.0948882,0.0522453,0.0519022,0.0518872,0.0518226,0.0516677,0.0515186,0.0503325,0.0482175,0.0367339,0.0366215,0.0319499,0.0317365,0.0295344,0.0294148,0.0287559,0.0269538,0.0254046,0.0210333,0.0207525,0.0190451,0.0173539,0.0170275,0.0169814,0.0166666,0.0166504,0.0131552,0.0116618	0.951915	1,1,1,1,1,1,1,1,1,1,1,1,1,1,1,1,1,1,1,1,1,1,1,1,1,1,1,1	|Exon=1,|Exon=1,|Exon=1,|Exon=1,|Exon=1,|Exon=1,|Exon=1,|Exon=1,|Exon=1,|GTeX_Finemapped=1,|EpiMap=1,|ABC=1,|ABC=1,|Exon=1,|ABC=1,|ABC=1,|Exon=1,|Exon=1,|Exon=1,|ABC=1,|Exon=1,|Exon=1,|Exon=1,|Exon=1,|Exon=1,|Exon=1,|Promoter=1|GTeX_Finemapped=1|ABC=1,|GTeX_Finemapped=1			0	0.999958	0.400495	0.32361	0.0557436	0.00383146	0.00346901	TRUE	FALSE	FALSE	FALSE	FALSE	FALSE	FALSE	TRUE	FALSE
Glucose_Mean_INT	qt	Labs	Labs	glucose (fasting status unknown, mean, inv-norm transformed)	7_12187280-12285329	EUR,AFR,EAS	2	1	1	rs145074253	0.999996	12252083	A,NA,NA	G,NA,NA	0.98907,NA,NA	0.0604777,NA,NA	0.0104946,NA,NA	8.08225,NA,NA	5.76274464962933,NA,NA	TMEM106B	rs145074253	0.999996	0.999996	1	|ABC=1			0	0.999983	0.499997	0.499998	0.0557436	0.00383146	0.00346901	TRUE	FALSE	FALSE	FALSE	FALSE	FALSE	FALSE	TRUE	FALSE
Glucose_Mean_INT	qt	Labs	Labs	glucose (fasting status unknown, mean, inv-norm transformed)	7_12187280-12285329	EUR,AFR,EAS	3	11	0.93363	rs17594282	0.197423	12200086	C,C,G	G,G,C	0.5696,0.8812,0.8105	-0.0100585,0.0174168,-0.029746	0.00220377,0.0063558,0.0227012	5.29986,2.21196,0.721054	-4.56422403426855,2.74030019824412,-1.3103272073723	TMEM106B	rs17594282,rs2193491,rs7776709,rs10231661,rs10228304,rs4721049,rs2060483,rs7798934,rs10247705,rs6973620,rs4719299	0.197423,0.161692,0.138499,0.110338,0.0802961,0.072765,0.0460214,0.0445034,0.0402875,0.0382588,0.032432	0.962516	1,1,1,1,1,1,1,1,1,1,1	|eQTLGen_Finemapped=1,|eQTLGen_Finemapped=1,|eQTLGen_Finemapped=1,|eQTLGen_Finemapped=1,|eQTLGen_Finemapped=1,|eQTLGen_Finemapped=1,|eQTLGen_Finemapped=1,|eQTLGen_Finemapped=1,|eQTLGen_Finemapped=1,|eQTLGen_Finemapped=1,|eQTLGen_Finemapped=1			0	0.9983	0.803899	0.45796	0.0557436	0.00383146	0.00346901	TRUE	TRUE	FALSE	TRUE	FALSE	FALSE	FALSE	TRUE	TRUE
Glucose_Mean_INT	qt	Labs	Labs	glucose (fasting status unknown, mean, inv-norm transformed)	7_140434620-140782235	EUR,AFR,EAS	1	7	1	rs765373	0.269548	140626976	C,T,C	T,C,T	0.8469,0.7436,0.8234	-0.0221429,0.010603,-0.0372973	0.00303029,0.00470963,0.0233308	12.5641,1.61326,0.958994	-7.30718842091021,2.24735276444222,-1.55936196191964	BRAF	rs964942,rs7796827,rs10251380,rs17161763,rs17161762	0.255825,0.103402,0.088039,0.0833124,0.0723435	0.602922	1,0.655,1,1,1	|EpiMap=1,|EpiMap=1,|EpiMap=1,|ABC=1,|ABC=1	rs765373,rs7798031	0.269548,0.103966	0.373514	1	0.80418	0.526887	0.0277063	0.0366488	0.00511503	TRUE	TRUE	FALSE	TRUE	FALSE	FALSE	FALSE	TRUE	TRUE
Glucose_Mean_INT	qt	Labs	Labs	glucose (fasting status unknown, mean, inv-norm transformed)	7_140434620-140782235	EUR,AFR,EAS	2	2	0.98804	rs38716	0.648956	140693220	C,C,NA	T,T,NA	0.8579,0.6172,NA	0.0129738,-0.0180634,NA	0.00312516,0.00423074,NA	4.48089,4.70804,NA	4.15140344814345,-4.26956040787191,NA	SLC37A3	rs38716	0.648956	0.648956	1	|GTeX_Finemapped=1	rs801124	0.31788	0.31788	0.83105	0.989182	0.483128	0.0277063	0.0366488	0.00511503	TRUE	TRUE	FALSE	TRUE	FALSE	FALSE	FALSE	TRUE	TRUE
Glucose_Mean_INT	qt	Labs	Labs	glucose (fasting status unknown, mean, inv-norm transformed)	7_15024954-15066045	EUR,AFR,EAS	1	1	1	rs7798360	0.999997	15055972	A,A,A	G,G,G	0.5417,0.7005,0.7361	0.0476957,0.0335408,0.0465112	0.00218995,0.00448966,0.0201856	104.439,13.0981,1.6734	21.7793556930524,7.4706770668603,2.30417723525682	DGKB	rs7798360	0.999997	0.999997	0.655	|EpiMap=1			0	1	0.999974	0.747324	0.00166953	6.4741e-09	0.110002	TRUE	TRUE	FALSE	TRUE	FALSE	FALSE	FALSE	TRUE	TRUE
Glucose_Mean_INT	qt	Labs	Labs	glucose (fasting status unknown, mean, inv-norm transformed)	7_15024954-15066045	EUR,AFR,EAS	2	1	1	rs2215382	0.955706	15055010	C,G,C	G,C,G	0.507,0.5575,0.626	0.0444384,-0.0310679,0.0297387	0.00218253,0.00414035,0.0183868	91.4302,13.2073,0.97554	20.3609572377012,-7.50368930162909,1.61739400004351	DGKB	rs2215382	0.955706	0.955706	1	|EpiMap=1			0	0.825696	0.997743	0.299517	0.00166953	6.4741e-09	0.110002	TRUE	TRUE	FALSE	TRUE	FALSE	FALSE	FALSE	TRUE	TRUE
Glucose_Mean_INT	qt	Labs	Labs	glucose (fasting status unknown, mean, inv-norm transformed)	7_156927055-157068879	EUR,AFR,EAS	1	9	0.991951	rs6969244	0.222093	157004012	A,G,A	G,A,G	0.6362,0.7897,0.5466	0.0262898,-0.0258464,0.00366757	0.00226809,0.00504621,0.0178712	30.3402,6.51943,0.0770678	11.6206153329741,-4.82159868444175,0.360493419580106	UBE3C	rs3802124,rs3808317,rs2301914,rs2023977,rs12533082,rs2301916	0.196532,0.103746,0.0717544,0.0595569,0.026884,0.0128225	0.471296	1,1,1,1,1,1	|ABC=1,|ABC=1,|Exon=1,|ABC=1,|Promoter=1,|GTeX_Finemapped=1	rs6459737,rs6969244,rs886677	0.193016,0.222093,0.0754889	0.490598	1	0.987991	0.322624	0.0513512	0.0664893	0.0044623	TRUE	TRUE	FALSE	TRUE	FALSE	FALSE	FALSE	TRUE	TRUE
Glucose_Mean_INT	qt	Labs	Labs	glucose (fasting status unknown, mean, inv-norm transformed)	7_156927055-157068879	EUR,AFR,EAS	2	1	1	rs10265753	0.99667	157066796	T,T,NA	C,C,NA	0.8787,0.7753,NA	0.0294913,0.0364286,NA	0.00334224,0.00492696,NA	17.9561,12.8453,NA	8.82381277227249,7.39372757237729,NA	C7orf13	rs10265753	0.99667	0.99667	0.5	|ABC=0.500			0	0.99906	1	0.499998	0.0513512	0.0664893	0.0044623	TRUE	TRUE	FALSE	TRUE	FALSE	FALSE	FALSE	TRUE	TRUE
Glucose_Mean_INT	qt	Labs	Labs	glucose (fasting status unknown, mean, inv-norm transformed)	7_15881942-15926228	EUR,AFR,EAS	1	5	0.81552	rs38173	0.473391	15895516	G,G,G	A,A,A	0.7038,0.531,0.504	-0.0130746,-0.000246141,0.0197914	0.00238985,0.0041208,0.017794	7.34891,0.0211945,0.575069	-5.47088729418164,-0.0597313628421666,1.11225132066989	MEOX2	rs38173,rs38172,rs38181,rs38174,rs38177	0.473391,0.378989,0.04015,0.0376945,0.0286534	0.958878	1,1,1,1,1	|EpiMap=1,|EpiMap=1,|GTeX_Finemapped=1,|EpiMap=1,|GTeX_Finemapped=1			0	0.998865	0.335127	0.417252	0.00919879	0.000190788	0.045809	TRUE	FALSE	FALSE	FALSE	FALSE	FALSE	FALSE	TRUE	FALSE
Glucose_Mean_INT	qt	Labs	Labs	glucose (fasting status unknown, mean, inv-norm transformed)	7_18240151-18386594	EUR,AFR,EAS	1	9	0.843329	rs13232015	0.277591	18332353	G,G,G	A,A,A	0.7694,0.8419,0.7788	-0.0182878,-0.0145511,-0.00805014	0.00259049,0.00563663,0.021435	11.7773,2.00717,0.150431	-7.05959104262128,-2.58152477632912,-0.375560531840448	HDAC9	rs13232015,rs34060940,rs55744175,rs11769668,rs1178316,rs13227027,rs3737280,rs34461394,rs302165	0.277591,0.223462,0.188395,0.0675778,0.0534274,0.0425456,0.0395445,0.0347843,0.0236414	0.950969	1,1,1,1,1,1,1,1,1	|GTeX_Finemapped=1,|GTeX_Finemapped=1,|GTeX_Finemapped=1,|Promoter=1,|EpiMap=1,|GTeX_Finemapped=1,|Exon=1,|EpiMap=1,|GTeX_Finemapped=1			0	1	0.725778	0.380372	0.041498	0.00840236	0.0133657	TRUE	FALSE	FALSE	FALSE	FALSE	FALSE	FALSE	TRUE	FALSE
Glucose_Mean_INT	qt	Labs	Labs	glucose (fasting status unknown, mean, inv-norm transformed)	7_1860733-2110346	EUR,AFR,EAS	1	5	0.96207	rs7791899	0.74323	1935988	T,T,T	C,C,C	0.8072,0.97428,0.8661	0.0233416,0.0161773,0.00885298	0.00276595,0.0129909,0.0261249	16.4944,0.671564,0.133886	8.43890887398543,1.24527938787921,0.338871344962086	MAFK	rs7791899	0.74323	0.74323	1	|EpiMap=1	rs1403175,rs28728306,rs62442903,rs73050128	0.0131543,0.0174909,0.155347,0.0270222	0.213014	1	0.370343	0.34896	0.145225	0.0448701	0.00368871	FALSE	FALSE	FALSE	FALSE	FALSE	FALSE	FALSE	FALSE	FALSE
Glucose_Mean_INT	qt	Labs	Labs	glucose (fasting status unknown, mean, inv-norm transformed)	7_23430418-23434735	EUR,AFR,EAS	1	2	0.958744	rs17797853	0.800732	23431195	G,G,G	A,A,A	0.8459,0.9289,0.91567	-0.0273094,-0.0174431,0.0329424	0.00302223,0.00800196,0.0320161	18.7898,1.5336,0.517824	-9.03617527454893,-2.1798534359082,1.02893231842729	IGF2BP3	rs17797853,rs11762251	0.800732,0.199268	1	1,1	|GTeX_Finemapped=1|EpiMap=1,|Promoter=1|EpiMap=1			0	1	0.607456	0.461454	0.0608804	0.227664	6.4741e-09	TRUE	FALSE	FALSE	FALSE	FALSE	FALSE	FALSE	TRUE	FALSE
Glucose_Mean_INT	qt	Labs	Labs	glucose (fasting status unknown, mean, inv-norm transformed)	7_23430418-23434735	EUR,AFR,EAS	2	1	1	rs78840640	0.999898	23434606	C,NA,NA	G,NA,NA	0.97714,NA,NA	-0.047462,NA,NA	0.00730082,NA,NA	10.0978,NA,NA	-6.50091359600702,NA,NA	IGF2BP3	rs78840640	0.999898	0.999898	1	|Promoter=1|EpiMap=1			0	1	0.499978	0.5	0.0608804	0.227664	6.4741e-09	TRUE	FALSE	FALSE	FALSE	FALSE	FALSE	FALSE	TRUE	FALSE
Glucose_Mean_INT	qt	Labs	Labs	glucose (fasting status unknown, mean, inv-norm transformed)	7_24402291-24431105	EUR,AFR,EAS	1	3	0.971115	rs6461799	0.590222	24406742	T,T,T	C,C,C	0.7376,0.733,0.7788	-0.015701,0.00637428,-0.0396373	0.00248025,0.00464845,0.021435	9.61169,0.768808,1.1909	-6.33041024090314,1.37126999322355,-1.8491859108934	NPY	rs6461799,rs17149356,rs1107376	0.590222,0.275068,0.134572	0.999862	1,1,1	|EpiMap=1,|GTeX_Finemapped=1|EpiMap=1,|GTeX_Finemapped=1|EpiMap=1			0	0.999994	0.41021	0.58182	0.000325531	6.2536e-06	4.17341e-06	TRUE	FALSE	FALSE	FALSE	FALSE	FALSE	FALSE	TRUE	FALSE
Glucose_Mean_INT	qt	Labs	Labs	glucose (fasting status unknown, mean, inv-norm transformed)	7_28142088-28214664	EUR,AFR,EAS	1	5	0.963667	rs1635852	0.468398	28189411	C,T,T	T,C,C	0.5189,0.7678,0.7718	-0.0455755,0.0275954,0.0344404	0.00218388,0.00487035,0.0211992	95.99,7.83513,0.981941	-20.8690495814788,5.66599936349544,1.62460847579154	JAZF1	rs1635852,rs849134,rs849133,rs860262,rs1513272	0.468398,0.227081,0.125428,0.125428,0.0241004	0.970435	0.895,1,1,1,1	|GTeX_Finemapped=1|ABC=1,|GTeX_Finemapped=1,|GTeX_Finemapped=1|ABC=1,|GTeX_Finemapped=1,|GTeX_Finemapped=1			0	1	1	0.537383	0.0391262	0.00645461	0.0354904	TRUE	TRUE	FALSE	TRUE	FALSE	FALSE	FALSE	TRUE	TRUE
Glucose_Mean_INT	qt	Labs	Labs	glucose (fasting status unknown, mean, inv-norm transformed)	7_30716643-30728557	EUR,AFR,EAS	1	3	1	rs917196	0.50074	30728472	C,G,C	G,C,G	0.7425,0.8601,0.8224	0.0195067,-0.00152808,0.0125955	0.00249546,0.00592833,0.0232791	14.2664,0.0987636,0.230281	7.81687544580959,-0.257758930423914,0.541064731883965	CRHR2	rs917196,rs58682124	0.50074,0.27283	0.77357	0.972,0.981	|Exon=1,|Exon=1	rs6462220	0.226393	0.226393	1	0.270116	0.446415	0.025243	0.00165443	0.0660191	TRUE	FALSE	FALSE	FALSE	FALSE	FALSE	FALSE	TRUE	FALSE
Glucose_Mean_INT	qt	Labs	Labs	glucose (fasting status unknown, mean, inv-norm transformed)	7_30716643-30728557	EUR,AFR,EAS	2	2	1	rs62446877	0.5	30719414	C,C,NA	G,G,NA	0.9165,0.8979,NA	0.0232118,0.029501,NA	0.00394438,0.00679186,NA	8.39946,4.85332,NA	5.8847778358069,4.34358187595151,NA	INMT	rs62446876,rs62446877	0.5,0.5	1	0.655,0.655	|EpiMap=1,|EpiMap=1			0	1	0.999988	0.5	0.025243	0.00165443	0.0660191	TRUE	TRUE	FALSE	TRUE	FALSE	FALSE	FALSE	TRUE	TRUE
Glucose_Mean_INT	qt	Labs	Labs	glucose (fasting status unknown, mean, inv-norm transformed)	7_44223721-44265179	EUR,AFR,EAS	1	2	0.996655	rs2971670	0.883645	44226101	C,C,C	T,T,T	0.8231,0.8359,0.8214	-0.0936314,-0.0764817,-0.0536063	0.00285955,0.00555244,0.023228	234.423,42.4397,1.6776	-32.7434036823976,-13.774430700737,-2.30783106595488	GCK	rs2971670,rs1799884	0.883645,0.116208	0.999853	0.798,1	|GTeX_Finemapped=1,|Promoter=1|GTeX_Finemapped=1|EpiMap=1			0	1	1	0.81175	0.0328354	0.0377574	0.00754213	TRUE	TRUE	TRUE	TRUE	TRUE	TRUE	TRUE	TRUE	TRUE
Glucose_Mean_INT	qt	Labs	Labs	glucose (fasting status unknown, mean, inv-norm transformed)	7_44223721-44265179	EUR,AFR,EAS	2	2	0.996337	rs6950864	0.864827	44261876	C,C,C	T,T,T	0.8439,0.7398,0.8254	-0.0317097,0.00277925,0.0123487	0.00300636,0.00468711,0.0234356	25.2828,0.25711,0.223119	-10.5475392168603,0.592956000605917,0.526920582361877	GCK	rs6950864,rs2075067	0.864827,0.135173	1	0.655,1	|EpiMap=1,|EpiMap=1			0	1	0.794796	0.237964	0.0328354	0.0377574	0.00754213	TRUE	FALSE	FALSE	FALSE	FALSE	FALSE	FALSE	TRUE	FALSE
Glucose_Mean_INT	qt	Labs	Labs	glucose (fasting status unknown, mean, inv-norm transformed)	7_44223721-44265179	EUR,AFR,EAS	3	2	1	rs577684425	0.596992	44263062	G,NA,NA	A,NA,NA	0.993042,NA,NA	0.0814485,NA,NA	0.0131269,NA,NA	9.2612,NA,NA	6.2047017955496,NA,NA	GCK	rs577684425	0.596992	0.596992	1	|EpiMap=1	rs189630332	0.402565	0.402565	0.999966	0.499995	0.499996	0.0328354	0.0377574	0.00754213	TRUE	FALSE	FALSE	FALSE	FALSE	FALSE	FALSE	TRUE	FALSE
Glucose_Mean_INT	qt	Labs	Labs	glucose (fasting status unknown, mean, inv-norm transformed)	7_44223721-44265179	EUR,AFR,EAS	4	2	1	rs34443021	0.786786	44232132	C,NA,C	T,NA,T	0.9503,NA,0.93155	0.0555336,NA,0.0137966	0.00502088,NA,0.0352322	27.7101,NA,0.15779	11.0605312216185,NA,0.391590647192057	YKT6	rs34443021,rs11540050	0.786786,0.168288	0.955074	1,1	|GTeX_Finemapped=1,|Exon=1|GTeX_Finemapped=1|ABC=1			0	0.999885	0.492439	0.237776	0.0328354	0.0377574	0.00754213	TRUE	FALSE	FALSE	FALSE	FALSE	FALSE	FALSE	TRUE	FALSE
Glucose_Mean_INT	qt	Labs	Labs	glucose (fasting status unknown, mean, inv-norm transformed)	7_45368733-45652334	EUR,AFR,EAS	1	1	1	rs77211442	0.992556	45564142	G,NA,NA	C,NA,NA	0.97614,NA,NA	0.0478929,NA,NA	0.00714985,NA,NA	10.6764,NA,NA	6.69844821919341,NA,NA	ADCY1	rs77211442	0.992556	0.992556	1	|EpiMap=1|ABC=1			0	0.999999	0.5	0.5	0.0401963	0.0337485	0.0751614	TRUE	FALSE	FALSE	FALSE	FALSE	FALSE	FALSE	TRUE	FALSE
Glucose_Mean_INT	qt	Labs	Labs	glucose (fasting status unknown, mean, inv-norm transformed)	7_50697051-50879079	EUR,AFR,EAS	1	2	0.918492	rs6976501	0.948878	50760220	A,G,A	G,A,G	0.7992,0.6089,0.91667	-0.0222827,0.0140824,-0.029647	0.00272382,0.00421404,0.0321901	15.5494,3.07967,0.447269	-8.18068007430741,3.3417812835189,-0.920997449526407	GRB10	rs6976501,rs7791286	0.948878,0.0283475	0.977225	1,1	|EpiMap=1,|EpiMap=1			0	0.999993	0.759366	0.373283	0.0351418	0.0255151	0.00536749	TRUE	FALSE	FALSE	FALSE	FALSE	FALSE	FALSE	TRUE	FALSE
Glucose_Mean_INT	qt	Labs	Labs	glucose (fasting status unknown, mean, inv-norm transformed)	7_50697051-50879079	EUR,AFR,EAS	2	11	0.993999	rs2282929	0.28119	50720335	A,A,A	G,G,G	0.6372,0.7821,0.5079	0.0183641,0.0145694,0.0133467	0.00226943,0.00498145,0.0177956	15.2312,2.46248,0.343658	8.09194379205351,2.92473075108653,0.75	GRB10	rs2282929,rs2237452,rs2282928,rs3819432,rs2237462,rs2237460,rs4504586,rs737292,rs2237457,rs2237465,rs2237455	0.28119,0.252422,0.247816,0.0618717,0.0350002,0.0157208,0.0140514,0.012195,0.0105444,0.0104779,0.00923925	0.950529	1,0.882,1,0.798,0.882,0.721,1,1,1,1,0.655	|GTeX_Finemapped=1,|GTeX_Finemapped=1,|GTeX_Finemapped=1,|GTeX_Finemapped=1,|GTeX_Finemapped=1,|GTeX_Finemapped=1,|GTeX_Finemapped=1,|GTeX_Finemapped=1,|GTeX_Finemapped=1,|GTeX_Finemapped=1,|EpiMap=1			0	0.999998	0.595237	0.34848	0.0351418	0.0255151	0.00536749	TRUE	FALSE	FALSE	FALSE	FALSE	FALSE	FALSE	TRUE	FALSE
Glucose_Mean_INT	qt	Labs	Labs	glucose (fasting status unknown, mean, inv-norm transformed)	7_69857987-69927074	EUR,AFR,EAS	1	2	1	rs2005725	0.621782	69921451	T,T,T	C,C,C	0.8022,0.5325,0.7827	-0.0217466,-0.00945547,-0.0479907	0.00273926,0.00412159,0.0215726	14.6903,1.66188,1.58324	-7.93885939998394,-2.29413163366565,-2.22461363025319	AUTS2	rs2005725,rs11770348	0.621782,0.361717	0.983499	1,1	|ABC=1,|ABC=1			0	1	0.672903	0.738511	0.00285395	0.00634016	0.00182864	TRUE	FALSE	FALSE	FALSE	FALSE	FALSE	FALSE	TRUE	FALSE
Glucose_Mean_INT	qt	Labs	Labs	glucose (fasting status unknown, mean, inv-norm transformed)	7_71235932-71866194	EUR,AFR,EAS	1	6	0.895101	rs2177711	0.495376	71551716	A,A,G	G,G,A	0.6093,0.6089,0.97123	0.0145151,0.00837801,-0.000704485	0.00223641,0.00421404,0.0532229	10.0674,1.32977,0.00461093	6.49035731373049,1.98811829028676,-0.0132365015810863	SBDSP1	rs2177711,rs4717627	0.495376,0.0604769	0.555853	1,1	|GTeX_Finemapped=1,|GTeX_Finemapped=1	rs10258574,rs12699125,rs4717631,rs6977679	0.0560515,0.0297494,0.0856553,0.243192	0.414648	1	0.457558	0.274729	0.0244151	0.0398481	0.0121964	TRUE	FALSE	FALSE	FALSE	FALSE	FALSE	FALSE	TRUE	FALSE
Glucose_Mean_INT	qt	Labs	Labs	glucose (fasting status unknown, mean, inv-norm transformed)	7_72809618-73037956	EUR,AFR,EAS	1	10	0.902142	rs13234131	0.330861	73025975	A,A,A	G,G,G	0.8847,0.97579,0.8839	-0.0218587,-0.0355678,0.00859939	0.00341645,0.0133795,0.0277723	9.80308,2.10503,0.120998	-6.39807402420641,-2.65838035801039,0.309639100830684	MLXIPL	rs13234131,rs3812316,rs33951980,rs13246993,rs79624003,rs13240065,rs13221253	0.330861,0.265617,0.260886,0.0211346,0.010838,0.0105192,0.0100252	0.909881	1,1,1,1,1,1,1	|GTeX_Finemapped=1,|Exon=1|GTeX_Finemapped=1,|GTeX_Finemapped=1|ABC=1,|GTeX_Finemapped=1,|GTeX_Finemapped=1,|GTeX_Finemapped=1|ABC=1,|GTeX_Finemapped=1	rs13231516,rs2240466,rs34763247	0.0135353,0.0156571,0.0135074	0.0426998	1	0.812139	0.305476	0.0546661	0.11391	0.0338425	TRUE	FALSE	FALSE	FALSE	FALSE	FALSE	FALSE	TRUE	FALSE
Glucose_Mean_INT	qt	Labs	Labs	glucose (fasting status unknown, mean, inv-norm transformed)	7_72809618-73037956	EUR,AFR,EAS	2	7	0.975217	rs6967107	0.643749	73020210	C,C,NA	A,A,NA	0.93241,0.94781,NA	-0.0233757,-0.0315692,NA	0.00434654,0.00924616,NA	7.12311,3.19419,NA	-5.37800181293627,-3.41430388399076,NA	MLXIPL	rs6967107,rs73702541,rs7802957	0.643749,0.174318,0.0247935	0.842861	1,0.93,1	|Promoter=1,|Exon=1,|EpiMap=1	rs2108306,rs59997917,rs6976490,rs7798412	0.0552871,0.0320424,0.0165983,0.0190811	0.123009	0.999985	0.928289	0.499999	0.0546661	0.11391	0.0338425	TRUE	FALSE	FALSE	FALSE	FALSE	FALSE	FALSE	TRUE	FALSE
Glucose_Mean_INT	qt	Labs	Labs	glucose (fasting status unknown, mean, inv-norm transformed)	7_72809618-73037956	EUR,AFR,EAS	3	39	0.923166	rs112139215	0.114633	73034559	C,NA,NA	A,NA,NA	0.93042,NA,NA	0.0294881,NA,NA	0.00428851,NA,NA	11.2109,NA,NA	6.87607117623604,NA,NA	BCL7B	rs112139215,rs66530708,rs62466301,rs62466302,rs62466288,rs80089232,rs68193186,rs56356159,rs111296417,rs62466290,rs12155140,rs112596386,rs11514672,rs62466280,rs55823122,rs62466282,rs112203790,rs12155134,rs111816009,rs62466284,rs112778383,rs72649035,rs113714193,rs62465133	0.114633,0.0828409,0.0580075,0.0580075,0.0569449,0.0563643,0.0509181,0.0315183,0.0140561,0.0132396,0.0127812,0.011579,0.0114772,0.0114772,0.00970315,0.00901282,0.00882168,0.00877939,0.00843511,0.0083143,0.00798943,0.00732919,0.00697922,0.0058934	0.665102	1,0.918,1,0.972,1,1,1,0.882,1,1,1,1,1,1,1,1,1,1,1,1,1,1,1,1	|GTeX_Finemapped=1,|GTeX_Finemapped=1|eQTLGen_Finemapped=1,|GTeX_Finemapped=1|eQTLGen_Finemapped=1,|GTeX_Finemapped=1|eQTLGen_Finemapped=1|EpiMap=1,|GTeX_Finemapped=1,|GTeX_Finemapped=1,|GTeX_Finemapped=1,|GTeX_Finemapped=1,|GTeX_Finemapped=1,|GTeX_Finemapped=1,|Promoter=1,|GTeX_Finemapped=1,|GTeX_Finemapped=1,|GTeX_Finemapped=1,|GTeX_Finemapped=1,|Exon=1,|Promoter=1|GTeX_Finemapped=1|ABC=1,|Promoter=1,|GTeX_Finemapped=1,|GTeX_Finemapped=1|EpiMap=1|ABC=1,|Exon=1|ABC=1,|GTeX_Finemapped=1|eQTLGen_Finemapped=1,|GTeX_Finemapped=1,|GTeX_Finemapped=1	rs1051943,rs112760221,rs2573,rs55897748,rs61738649,rs62465135,rs62465136,rs62465146,rs62466263,rs62466267,rs62466291,rs73134905,rs73134918,rs73134970,rs73134988	0.038681,0.00613987,0.0110871,0.0188797,0.0557343,0.0104997,0.0124484,0.00522165,0.0214065,0.0179509,0.0136894,0.0104997,0.0422322,0.00735653,0.0179509	0.289778	1	0.515192	0.500002	0.0546661	0.11391	0.0338425	TRUE	FALSE	FALSE	FALSE	FALSE	FALSE	FALSE	TRUE	FALSE
Glucose_Mean_INT	qt	Labs	Labs	glucose (fasting status unknown, mean, inv-norm transformed)	7_89729177-90019837	EUR,AFR,EAS	1	15	0.953448	rs6973487	0.161483	89832997	C,T,C	T,C,T	0.5129,0.5287,0.752	-0.0221248,0.0119974,-0.0552552	0.00218305,0.00411967,0.0206013	23.4122,2.44506,2.13574	-10.1348113877373,2.91222355188644,-2.68212200200958	C7orf63	rs6973487,rs6973494,rs62470760,rs1541428,rs6465249,rs7777170,rs7777282,rs6465244,rs11763820	0.161483,0.158336,0.0847258,0.0778746,0.0628412,0.0598859,0.0598859,0.0573328,0.0415167	0.763882	1,1,1,1,0.882,1,0.882,1,1	|GTeX_Finemapped=1,|GTeX_Finemapped=1,|GTeX_Finemapped=1,|GTeX_Finemapped=1,|GTeX_Finemapped=1,|GTeX_Finemapped=1,|GTeX_Finemapped=1,|GTeX_Finemapped=1,|GTeX_Finemapped=1	rs10224488,rs10270950,rs12155202,rs13242882,rs6975005,rs6978118	0.0104674,0.00987785,0.0772897,0.0104684,0.0692575,0.0104684	0.187829	1	0.890332	0.758635	0.0382283	0.0151188	0.00762637	TRUE	TRUE	FALSE	TRUE	FALSE	FALSE	FALSE	TRUE	TRUE
Glucose_Mean_INT	qt	Labs	Labs	glucose (fasting status unknown, mean, inv-norm transformed)	7_89729177-90019837	EUR,AFR,EAS	2	1	1	rs6945948	0.958111	89810527	G,A,A	A,G,G	0.5258,0.5726,0.8165	0.0121466,0.000255345,-0.0268247	0.00218523,0.00415693,0.0229844	7.56527,0.0218105,0.614077	5.55849956297507,0.0614263410738213,-1.16708289100433	C7orf63	rs6945948	0.958111	0.958111	1	|ABC=1			0	0.999956	0.237479	0.289713	0.0382283	0.0151188	0.00762637	TRUE	FALSE	FALSE	FALSE	FALSE	FALSE	FALSE	TRUE	FALSE
Glucose_Mean_INT	qt	Labs	Labs	glucose (fasting status unknown, mean, inv-norm transformed)	7_94885306-94909899	EUR,AFR,EAS	1	4	0.997823	rs2695696	0.400647	94885306	C,C,C	T,T,T	0.5447,0.8139,0.619	0.0129116,0.00591001,-0.000405215	0.00219109,0.00528393,0.0183198	8.42053,0.579452,0.00773239	5.89277482896641,1.11848756512671,-0.0221189641808317	PPP1R9A	rs2695696,rs854521,rs854524,rs854528	0.400647,0.283477,0.177586,0.137638	0.999348	0.798,1,1,1	|GTeX_Finemapped=1,|GTeX_Finemapped=1,|Exon=1,|GTeX_Finemapped=1			0	0.999999	0.377284	0.356923	0.000375189	6.4741e-09	0.00326537	TRUE	FALSE	FALSE	FALSE	FALSE	FALSE	FALSE	TRUE	FALSE
Glucose_Mean_INT	qt	Labs	Labs	glucose (fasting status unknown, mean, inv-norm transformed)	7_97846435-98037557	EUR,AFR,EAS	1	9	0.969133	rs6967728	0.288511	97915637	G,G,G	A,A,A	0.8131,0.7564,0.7688	0.0190256,0.0019389,0.0366677	0.00279906,0.00479073,0.0211023	10.9718,0.163876,1.08472	6.7971390395347,0.404719113788504,1.73761627879425	BAIAP2L1	rs6967728,rs1688607,rs1635609,rs6950023,rs1688606,rs3779196,rs6965424,rs10953259	0.288511,0.121776,0.111862,0.0604964,0.0339336,0.033187,0.0328403,0.0258813	0.708488	0.789,0.769,1,0.789,1,1,1,0.782	|GTeX_Finemapped=1,|eQTLGen_Finemapped=1,|GTeX_Finemapped=1|eQTLGen_Finemapped=1,|GTeX_Finemapped=1,|GTeX_Finemapped=1,|GTeX_Finemapped=1|eQTLGen_Finemapped=1|EpiMap=1|ABC=1,|GTeX_Finemapped=1|eQTLGen_Finemapped=1,|eQTLGen_Finemapped=1|EpiMap=1	rs7015	0.256952	0.256952	1	0.261108	0.54048	0.0326204	0.0106809	0.0116681	TRUE	FALSE	FALSE	FALSE	FALSE	FALSE	FALSE	TRUE	FALSE
Glucose_Mean_INT	qt	Labs	Labs	glucose (fasting status unknown, mean, inv-norm transformed)	8_103809995-103898631	EUR,AFR,EAS	1	25	0.514826	rs2513911	0.624368	103817865	A,A,A	G,G,G	0.7376,0.8964,0.8601	0.0197935,0.0179099,-0.00528724	0.00248025,0.00674815,0.0256476	14.8361,2.09945,0.0774438	7.98044551960488,2.65404592369761,-0.206149503267362	AZIN1	rs2513911,rs2513912,rs2916559,rs2436849,rs2513920,rs2436861,rs2513923,rs2570945,rs17776600,rs2247355,rs2513917,rs2513915,rs3018954,rs34352733,rs2513936,rs2679745,rs1982111,rs2679740,rs3018943,rs34157576,rs974758,rs1062048,rs35656046,rs1019976	0.624368,0.0408589,0.0358471,0.0339253,0.0295606,0.0267952,0.0263759,0.00945484,0.0092003,0.00890769,0.00843013,0.00836708,0.00836708,0.0079642,0.0079332,0.00748455,0.00684064,0.00684064,0.00684064,0.00680623,0.0064418,0.00633373,0.00632873,0.00627926	0.946552	0.896,0.882,0.972,1,1,1,0.97,1,1,1,1,1,1,1,1,1,1,1,1,1,1,1,1,1	|eQTLGen_Finemapped=1,|GTeX_Finemapped=1,|GTeX_Finemapped=1|eQTLGen_Finemapped=1|EpiMap=1,|GTeX_Finemapped=1|eQTLGen_Finemapped=1,|GTeX_Finemapped=1|eQTLGen_Finemapped=1,|GTeX_Finemapped=1|eQTLGen_Finemapped=1,|GTeX_Finemapped=1|eQTLGen_Finemapped=1,|GTeX_Finemapped=1,|ABC=1,|Promoter=1|GTeX_Finemapped=1|ABC=1,|eQTLGen_Finemapped=1,|eQTLGen_Finemapped=1,|eQTLGen_Finemapped=1,|eQTLGen_Finemapped=1,|eQTLGen_Finemapped=1,|Exon=1|GTeX_Finemapped=1|ABC=1,|GTeX_Finemapped=1,|GTeX_Finemapped=1,|GTeX_Finemapped=1,|ABC=1,|eQTLGen_Finemapped=1,|Exon=1|eQTLGen_Finemapped=1,|ABC=1,|eQTLGen_Finemapped=1	rs3018952	0.00742484	0.00742484	1	0.741017	0.373775	0.0337701	0.0199852	0.0182953	TRUE	FALSE	FALSE	FALSE	FALSE	FALSE	FALSE	TRUE	FALSE
Glucose_Mean_INT	qt	Labs	Labs	glucose (fasting status unknown, mean, inv-norm transformed)	8_103809995-103898631	EUR,AFR,EAS	2	1	1	rs575839163	0.966345	103834938	A,NA,NA	C,NA,NA	0.993042,NA,NA	-0.0633144,NA,NA	0.0131269,NA,NA	5.85005,NA,NA	-4.8232560619796,NA,NA	AZIN1	rs575839163	0.966345	0.966345	1	|EpiMap=1			0	0.942239	0.484868	0.493243	0.0337701	0.0199852	0.0182953	TRUE	FALSE	FALSE	FALSE	FALSE	FALSE	FALSE	TRUE	FALSE
Glucose_Mean_INT	qt	Labs	Labs	glucose (fasting status unknown, mean, inv-norm transformed)	8_106407392-106464271	EUR,AFR,EAS	1	1	1	rs12541093	1	106463774	C,T,C	T,C,T	0.7694,0.6067,0.8194	-0.0169188,0.0117281,0.0147564	0.00259049,0.00420985,0.0231272	10.1852,2.27258,0.281135	-6.53111959513451,2.78587123056641,0.638053893251237	ZFPM2	rs12541093	1	1	1	|Exon=1			0	1	0.894594	0.470924	0.00348516	6.4741e-09	1	TRUE	TRUE	FALSE	TRUE	FALSE	FALSE	FALSE	TRUE	TRUE
Glucose_Mean_INT	qt	Labs	Labs	glucose (fasting status unknown, mean, inv-norm transformed)	8_116464988-116645056	EUR,AFR,EAS	1	4	0.9133	rs2721936	0.698167	116632819	T,A,T	A,T,A	0.5775,0.674,0.8532	-0.0289902,0.0130469,0.00787649	0.00220902,0.00438709,0.0251386	38.6176,2.53165,0.122608	-13.1235570524486,2.97393032739242,0.313322539839132	TRPS1	rs2721936,rs2721933,rs1569364,rs3808456	0.698167,0.169657,0.0663894,0.0184321	0.952646	1,1,1,1	|Promoter=1,|EpiMap=1,|EpiMap=1,|ABC=1			0	1	0.892259	0.445856	0.00869259	0.00242415	0.00432836	TRUE	TRUE	FALSE	TRUE	FALSE	FALSE	FALSE	TRUE	TRUE
Glucose_Mean_INT	qt	Labs	Labs	glucose (fasting status unknown, mean, inv-norm transformed)	8_117994188-118174533	EUR,AFR,EAS	1	5	0.927757	rs71530860	0.724062	118154438	G,G,G	A,A,A	0.8569,0.98411,0.8571	-0.0256542,-0.0173871,0.021907	0.00311604,0.0164449,0.0254213	15.7383,0.537036,0.410249	-8.23294951284322,-1.05729435873736,0.861757659915111	EXT1	rs71530860	0.724062	0.724062	1	|GTeX_Finemapped=1	rs16889363,rs4876698,rs61027543,rs6980503	0.0651109,0.0738823,0.0648926,0.0702049	0.274091	1	0.168181	0.351791	0.0182038	0.0582885	0.00872754	TRUE	FALSE	FALSE	FALSE	FALSE	FALSE	FALSE	TRUE	FALSE
Glucose_Mean_INT	qt	Labs	Labs	glucose (fasting status unknown, mean, inv-norm transformed)	8_117994188-118174533	EUR,AFR,EAS	2	1	1	rs73701654	1	118038204	NA,C,NA	NA,T,NA	NA,0.93949,NA	NA,0.0626111,NA	NA,0.00862494,NA	NA,12.41,NA	NA,7.25930847055168,NA	AARD	rs73701654	1	1	1	|EpiMap=1			0	0.499999	1	0.5	0.0182038	0.0582885	0.00872754	FALSE	TRUE	FALSE	FALSE	FALSE	FALSE	FALSE	TRUE	FALSE
Glucose_Mean_INT	qt	Labs	Labs	glucose (fasting status unknown, mean, inv-norm transformed)	8_117994188-118174533	EUR,AFR,EAS	3	1	1	rs150036020	0.999617	118045519	A,NA,NA	T,NA,NA	0.95726,NA,NA	0.0350451,NA,NA	0.00539456,NA,NA	10.0847,NA,NA	6.49637783248309,NA,NA	AARD	rs150036020	0.999617	0.999617	1	|GTeX_Finemapped=1|ABC=1			0	0.999847	0.50004	0.499975	0.0182038	0.0582885	0.00872754	TRUE	FALSE	FALSE	FALSE	FALSE	FALSE	FALSE	TRUE	FALSE
Glucose_Mean_INT	qt	Labs	Labs	glucose (fasting status unknown, mean, inv-norm transformed)	8_118184783-118220270	EUR,AFR,EAS	1	1	1	rs11558471	0.98772	118185733	A,A,A	G,G,G	0.7087,0.92284,0.5367	0.068512,0.0515328,0.0307872	0.00240152,0.00770648,0.0178416	178.285,10.6423,1.07355	28.528598554249,6.68694397442153,1.72558514931396	SLC30A8	rs11558471	0.98772	0.98772	1	|Exon=1			0	1	0.993156	0.444415	1.3516e-05	0.000476706	0.00238935	TRUE	TRUE	FALSE	TRUE	FALSE	FALSE	FALSE	TRUE	TRUE
Glucose_Mean_INT	qt	Labs	Labs	glucose (fasting status unknown, mean, inv-norm transformed)	8_118184783-118220270	EUR,AFR,EAS	2	1	1	rs16889462	0.998113	118184784	NA,G,G	NA,A,A	NA,0.8699,0.93651	NA,-0.0274726,-0.0132675	NA,0.00611283,0.0364855	NA,5.15604,0.145008	NA,-4.4942522530481,-0.363637609461293	SLC30A8	rs16889462	0.998113	0.998113	0.99	|Exon=1			0	0.498354	0.995233	0.329071	1.3516e-05	0.000476706	0.00238935	FALSE	TRUE	FALSE	FALSE	FALSE	FALSE	FALSE	TRUE	FALSE
Glucose_Mean_INT	qt	Labs	Labs	glucose (fasting status unknown, mean, inv-norm transformed)	8_118184783-118220270	EUR,AFR,EAS	3	1	1	rs2466295	1	118185041	T,C,T	C,T,C	0.6113,0.7912,0.8175	-0.039967,0.010198,-0.0161552	0.00223848,0.0050595,0.0230332	70.574,1.35812,0.315999	-17.8545262856939,2.01561419112561,-0.701387562301374	SLC30A8	rs2466295	1	1	1	|Exon=1			0	1	0.991971	0.340497	1.3516e-05	0.000476706	0.00238935	TRUE	TRUE	FALSE	TRUE	FALSE	FALSE	FALSE	TRUE	TRUE
Glucose_Mean_INT	qt	Labs	Labs	glucose (fasting status unknown, mean, inv-norm transformed)	8_118184783-118220270	EUR,AFR,EAS	4	1	1	rs2466293	1	118185938	A,A,A	G,G,G	0.6252,0.8759,0.6419	-0.0296718,-0.0207808,-0.0226093	0.00225413,0.00623738,0.0185564	38.8455,3.06382,0.651563	-13.1633046896142,-3.33165527833802,-1.21840982087043	SLC30A8	rs2466293	1	1	1	|Exon=1			0	1	1	0.379707	1.3516e-05	0.000476706	0.00238935	TRUE	TRUE	FALSE	TRUE	FALSE	FALSE	FALSE	TRUE	TRUE
Glucose_Mean_INT	qt	Labs	Labs	glucose (fasting status unknown, mean, inv-norm transformed)	8_121860589-121923453	EUR,AFR,EAS	1	5	0.924192	rs10104069	0.435984	121861465	A,A,A	G,G,G	0.6928,0.8623,0.87	-0.0138705,-0.0102101,0.0230598	0.00236523,0.00596787,0.0264544	8.34586,1.05993,0.416368	-5.86433454674598,-1.71084490781468,0.871681081408008	SNTB1	rs10104069,rs12544762,rs7003180,rs10091815,rs4871139	0.435984,0.179382,0.165605,0.0998077,0.0890511	0.96983	1,1,1,1,1	|EpiMap=1,|GTeX_Finemapped=1,|GTeX_Finemapped=1,|GTeX_Finemapped=1,|GTeX_Finemapped=1			0	1	0.426424	0.320463	0.00547166	0.020348	0.00211149	TRUE	FALSE	FALSE	FALSE	FALSE	FALSE	FALSE	TRUE	FALSE
Glucose_Mean_INT	qt	Labs	Labs	glucose (fasting status unknown, mean, inv-norm transformed)	8_121860589-121923453	EUR,AFR,EAS	2	1	1	rs73707197	0.996177	121869336	C,C,C	A,A,A	0.95726,0.7519,0.96032	-0.0309387,0.000196793,0.0229991	0.00539456,0.00476126,0.045576	8.01138,0.0145596,0.211962	-5.73516653814213,0.0413321263699105,0.504631823766895	SNTB1	rs73707197	0.996177	0.996177	1	|EpiMap=1|ABC=1			0	1	0.335573	0.306857	0.00547166	0.020348	0.00211149	TRUE	FALSE	FALSE	FALSE	FALSE	FALSE	FALSE	TRUE	FALSE
Glucose_Mean_INT	qt	Labs	Labs	glucose (fasting status unknown, mean, inv-norm transformed)	8_12617942-12632903	EUR,AFR,EAS	1	3	0.95882	rs62486442	0.636124	12623463	G,G,G	A,A,A	0.663,0.6952,0.6706	-0.0177445,-0.00692429,-0.0154183	0.00230843,0.00446738,0.0189294	13.8215,0.916678,0.381589	-7.6868261112531,-1.54996664711755,-0.814516043826006	LONRF1	rs62486442,rs62486443,rs7464506	0.636124,0.236953,0.0786722	0.951749	1,1,1	|EpiMap=1|ABC=1|Cicero=1,|ABC=1,|GTeX_Finemapped=1|ABC=1|Cicero=1			0	1	0.75261	0.404944	0.00155623	0.00980877	0.0141849	TRUE	FALSE	FALSE	FALSE	FALSE	FALSE	FALSE	TRUE	FALSE
Glucose_Mean_INT	qt	Labs	Labs	glucose (fasting status unknown, mean, inv-norm transformed)	8_128461742-128961742	EUR,AFR,EAS	1	1	1	rs17772814	1	128711742	G,NA,NA	A,NA,NA	0.92843,NA,NA	0.0341577,NA,NA	0.004233,NA,NA	15.1509,NA,NA	8.06938341601701,NA,NA	MYC	rs17772814	1	1	1	|EpiMap=1			0	1	0.5	0.5	0.190989	0.131316	0.0242621	FALSE	FALSE	FALSE	FALSE	FALSE	FALSE	FALSE	FALSE	FALSE
Glucose_Mean_INT	qt	Labs	Labs	glucose (fasting status unknown, mean, inv-norm transformed)	8_129534534-129569999	EUR,AFR,EAS	1	2	0.977403	rs7824269	0.79612	129552344	C,T,C	T,C,T	0.7445,0.6717,0.97619	-0.0222838,0.0233795,0.0380338	0.00250185,0.00437918,0.0583556	18.2802,7.02886,0.288567	-8.90692887263425,5.33878488666828,0.651759214197095	LINC00977	rs7824269	0.79612	0.79612	1	|ABC=1	rs1561927	0.20388	0.20388	1	0.999973	0.461523	0.092743	0.00769897	0.00694008	TRUE	TRUE	FALSE	TRUE	FALSE	FALSE	FALSE	TRUE	TRUE
Glucose_Mean_INT	qt	Labs	Labs	glucose (fasting status unknown, mean, inv-norm transformed)	8_135748474-135793642	EUR,AFR,EAS	1	4	0.949569	rs7004384	0.859416	135765630	T,C,T	C,T,C	0.5795,0.5779,0.6022	-0.0139853,0.0132515,0.00595607	0.00221044,0.00416372,0.0181772	9.60187,2.83579,0.128916	-6.32693038490074,3.18261074231697,0.327667077437669	KHDRBS3	rs7004384	0.859416	0.859416	1	|GTeX_Finemapped=1	rs11782232,rs12547792,rs12678522	0.0100399,0.0509239,0.0394744	0.100438	1	0.804737	0.398444	0.0372343	0.0112224	0.0336762	TRUE	TRUE	FALSE	TRUE	FALSE	FALSE	FALSE	TRUE	TRUE
Glucose_Mean_INT	qt	Labs	Labs	glucose (fasting status unknown, mean, inv-norm transformed)	8_145506363-145551200	EUR,AFR,EAS	1	8	0.964485	rs3757974	0.538519	145545546	A,A,G	G,G,A	0.6193,0.95234,0.5169	-0.0230154,-0.0257982,0.0284457	0.00224722,0.00965256,0.0178036	23.8897,2.1235,0.958217	-10.2417208818006,-2.67267957930331,1.59774989328001	DGAT1	rs3757974,rs3757970,rs3757972,rs3757971,rs3757968,rs3757969,rs3757973	0.538519,0.0995246,0.0716341,0.0674519,0.0631682,0.0631682,0.030749	0.934215	1,1,1,1,1,1,1	|EpiMap=1|ABC=1,|EpiMap=1|ABC=1,|EpiMap=1|ABC=1,|EpiMap=1|ABC=1,|Promoter=1|ABC=1,|Promoter=1|ABC=1,|EpiMap=1|ABC=1	rs13268508	0.0439954	0.0439954	1	0.657397	0.448416	0.0293834	0.00845773	0.000854461	TRUE	FALSE	FALSE	FALSE	FALSE	FALSE	FALSE	TRUE	FALSE
Glucose_Mean_INT	qt	Labs	Labs	glucose (fasting status unknown, mean, inv-norm transformed)	8_17697376-17923423	EUR,AFR,EAS	1	11	0.887303	rs208060	0.291388	17819761	G,A,A	A,G,G	0.5944,0.5938,0.752	0.0150704,-0.00685702,0.0194275	0.00222229,0.00418722,0.0206013	10.9246,0.99352,0.461338	6.78147316506846,-1.63760681311228,0.943023013110823	PCM1	rs208060,rs208062,rs208054,rs406329,rs11203929,rs3780103,rs403894,rs6984498,rs11784021,rs7837060,rs7836639	0.291388,0.267712,0.239204,0.0278011,0.0260273,0.0217611,0.0209826,0.0204865,0.0157924,0.0155417,0.0116295	0.958326	1,1,1,1,1,0.983,1,1,1,1,1	|GTeX_Finemapped=1,|GTeX_Finemapped=1,|GTeX_Finemapped=1,|Promoter=1|GTeX_Finemapped=1,|GTeX_Finemapped=1,|Exon=1|GTeX_Finemapped=1,|GTeX_Finemapped=1,|GTeX_Finemapped=1,|GTeX_Finemapped=1,|GTeX_Finemapped=1,|GTeX_Finemapped=1			0	1	0.463983	0.337858	0.083787	0.0136239	0.00375375	TRUE	FALSE	FALSE	FALSE	FALSE	FALSE	FALSE	TRUE	FALSE
Glucose_Mean_INT	qt	Labs	Labs	glucose (fasting status unknown, mean, inv-norm transformed)	8_25881623-25929867	EUR,AFR,EAS	1	2	0.870425	rs11135910	0.946804	25892142	C,C,C	T,T,T	0.8668,0.91377,0.9623	-0.020102,-0.00274377,-0.0034963	0.00321127,0.00732602,0.0467093	9.4141,0.149958,0.0267186	-6.25982866591722,-0.374523957073554,-0.0748523313344452	EBF2	rs11135910,rs62499150	0.946804,0.0208322	0.967636	1,1	|EpiMap=1|ABC=1,|ABC=1			0	0.999928	0.246596	0.2766	0.00309378	0.00199058	0.00177652	TRUE	FALSE	FALSE	FALSE	FALSE	FALSE	FALSE	TRUE	FALSE
Glucose_Mean_INT	qt	Labs	Labs	glucose (fasting status unknown, mean, inv-norm transformed)	8_27924451-27933097	EUR,AFR,EAS	1	5	0.892143	rs13273894	0.487482	27930619	A,A,A	G,G,G	0.8419,0.95764,0.90079	-0.0219811,-0.0236317,-0.0326458	0.00299083,0.0102103,0.0297605	12.7013,1.68529,0.564374	-7.3225761385862,-2.01749227374884,-1.14564900505102	NUGGC	rs13273028,rs17058575,rs17058568,rs13271784	0.252836,0.106557,0.0862793,0.0668401	0.512512	1,1,1,1	|ABC=1,|Exon=1,|EpiMap=1,|EpiMap=1|ABC=1	rs13273894	0.487482	0.487482	1	0.633814	0.461562	0.0222023	2.96892e-06	0.0166962	TRUE	FALSE	FALSE	FALSE	FALSE	FALSE	FALSE	TRUE	FALSE
Glucose_Mean_INT	qt	Labs	Labs	glucose (fasting status unknown, mean, inv-norm transformed)	8_30829689-30864339	EUR,AFR,EAS	1	2	1	rs9694122	0.476356	30830808	C,G,C	G,C,G	0.5209,0.90242,0.75	-0.0138562,0.0124238,-0.0050177	0.00218423,0.00692996,0.0205461	9.64932,1.13661,0.0930927	-6.34374585094061,1.79276648061461,-0.24421666398976	TEX15	rs62508302,rs9694122	0.476356,0.476356	0.952712	1,1	|GTeX_Finemapped=1,|GTeX_Finemapped=1			0	0.999999	0.406451	0.360364	0.0442656	6.4741e-09	0.00229615	TRUE	FALSE	FALSE	FALSE	FALSE	FALSE	FALSE	TRUE	FALSE
Glucose_Mean_INT	qt	Labs	Labs	glucose (fasting status unknown, mean, inv-norm transformed)	8_30829689-30864339	EUR,AFR,EAS	2	3	0.669749	rs2725371	0.907283	30854033	G,G,G	A,A,A	0.7117,0.90318,0.95139	-0.0119787,-0.0193447,-0.0612818	0.00240889,0.00695418,0.0413702	6.18027,2.26705,0.858469	-4.9727052708924,-2.78173702722679,-1.48130296686987	PURG	rs2725371	0.907283	0.907283	1	|Exon=1	rs62508302,rs9694122	0.0236482,0.0236482	0.0472964	0.280025	0.571137	0.445997	0.0442656	6.4741e-09	0.00229615	FALSE	FALSE	FALSE	FALSE	FALSE	FALSE	FALSE	FALSE	FALSE
Glucose_Mean_INT	qt	Labs	Labs	glucose (fasting status unknown, mean, inv-norm transformed)	8_41506380-41537318	EUR,AFR,EAS	1	1	1	rs13262861	0.999996	41508577	C,C,C	A,A,A	0.8191,0.96974,0.8492	0.0472174,0.0323318,0.0371214	0.00283466,0.0120048,0.0248613	61.5712,2.15022,0.86838	16.6571652332202,2.6932393709183,1.49313994038928	NKX6-3	rs13262861	0.999996	0.999996	0.99	|Exon=1|EpiMap=1			0	1	0.54993	0.50865	0.0193746	0.00423873	0.000763251	TRUE	FALSE	FALSE	FALSE	FALSE	FALSE	FALSE	TRUE	FALSE
Glucose_Mean_INT	qt	Labs	Labs	glucose (fasting status unknown, mean, inv-norm transformed)	8_41506380-41537318	EUR,AFR,EAS	2	9	0.979481	rs12550613	0.2337	41510260	C,C,G	G,G,C	0.5706,0.7292,0.6121	0.0304153,0.0362855,-0.0122914	0.0022044,0.00462773,0.0182582	42.5787,14.3493,0.300318	13.7975412810742,7.84088527204482,-0.673198891456989	ANK1	rs12550613,rs4737000,rs716199,rs12544241,rs10504042,rs17659386,rs17659428	0.2337,0.20387,0.0698864,0.0556945,0.0449142,0.0428783,0.0424107	0.693354	1,1,1,0.962,1,0.964,0.964	|GTeX_Finemapped=1,|GTeX_Finemapped=1,|eQTLGen_Finemapped=1,|eQTLGen_Finemapped=1,|eQTLGen_Finemapped=1,|eQTLGen_Finemapped=1|EpiMap=1,|eQTLGen_Finemapped=1|EpiMap=1	rs12549902,rs6981607	0.194457,0.0720946	0.266552	0.99999	1	0.366188	0.0193746	0.00423873	0.000763251	TRUE	TRUE	FALSE	TRUE	FALSE	FALSE	FALSE	TRUE	TRUE
Glucose_Mean_INT	qt	Labs	Labs	glucose (fasting status unknown, mean, inv-norm transformed)	8_41506380-41537318	EUR,AFR,EAS	3	2	0.994361	rs516946	0.852568	41519248	C,C,C	T,T,T	0.7694,0.7935,0.8552	0.0425803,0.0171139,0.0266883	0.00259049,0.00508022,0.025282	59.9841,3.12198,0.535898	16.4371605371957,3.36873206278468,1.05562455501938	ANK1	rs516946,rs515071	0.852568,0.146817	0.999385	1,1	|GTeX_Finemapped=1,|Exon=1|GTeX_Finemapped=1|eQTLGen_Finemapped=1			0	1	0.998917	0.358779	0.0193746	0.00423873	0.000763251	TRUE	TRUE	FALSE	TRUE	FALSE	FALSE	FALSE	TRUE	TRUE
Glucose_Mean_INT	qt	Labs	Labs	glucose (fasting status unknown, mean, inv-norm transformed)	8_41506380-41537318	EUR,AFR,EAS	4	4	0.955532	rs76356889	0.386898	41506770	C,C,NA	T,T,NA	0.9662,0.98411,NA	-0.0393235,0.0117555,NA	0.00603805,0.0164449,NA	10.1316,0.323573,NA	-6.5126158279577,0.714841683439851,NA	NKX6-3	rs76356889,rs117135799,rs117308321	0.386898,0.284159,0.26061	0.931667	0.882,0.991,1	|GTeX_Finemapped=1,|Promoter=1|GTeX_Finemapped=1|EpiMap=1,|GTeX_Finemapped=1	rs16890723	0.0541661	0.0541661	0.974409	0.214854	0.498351	0.0193746	0.00423873	0.000763251	TRUE	FALSE	FALSE	FALSE	FALSE	FALSE	FALSE	TRUE	FALSE
Glucose_Mean_INT	qt	Labs	Labs	glucose (fasting status unknown, mean, inv-norm transformed)	8_76591880-76696976	EUR,AFR,EAS	1	9	0.974292	rs2596121	0.227415	76660225	G,A,A	A,G,G	0.5785,0.5461,0.6458	0.0150705,0.00121612,-0.0479142	0.00220972,0.00413047,0.0186019	11.041,0.114395,1.99993	6.82009485364662,0.294426542257903,-2.57576914186185	ZFHX4	rs2596121,rs2596125,rs2596127,rs2588792,rs2596124,rs1992974,rs2060604,rs2920934,rs2977334	0.227415,0.150928,0.0955342,0.0931607,0.0931607,0.0931477,0.0903257,0.0836464,0.0497789	0.977097	1,1,1,1,1,1,1,1,1	|GTeX_Finemapped=1,|GTeX_Finemapped=1,|GTeX_Finemapped=1,|GTeX_Finemapped=1,|GTeX_Finemapped=1,|GTeX_Finemapped=1,|GTeX_Finemapped=1,|GTeX_Finemapped=1,|GTeX_Finemapped=1			0	1	0.476194	0.985584	0.00395357	0.000154441	0.000313333	TRUE	FALSE	TRUE	FALSE	TRUE	FALSE	FALSE	TRUE	TRUE
Glucose_Mean_INT	qt	Labs	Labs	glucose (fasting status unknown, mean, inv-norm transformed)	8_9177732-9221207	EUR,AFR,EAS	1	3	1	rs4240624	0.548437	9184231	A,A,A	G,G,G	0.92545,0.8109,0.9881	-0.0593201,-0.0225027,0.01736	0.00415421,0.00525153,0.0820457	45.5323,4.73811,0.0796539	-14.2795140351595,-4.28497980588514,0.211589394691008	TNKS	rs4240624,rs4841132,rs9987289	0.548437,0.369516,0.0327318	0.950685	1,1,1	|GTeX_Finemapped=1,|GTeX_Finemapped=1,|GTeX_Finemapped=1			0	1	0.999882	0.353786	0.0287982	0.00842825	0.0082085	TRUE	TRUE	FALSE	TRUE	FALSE	FALSE	FALSE	TRUE	TRUE
Glucose_Mean_INT	qt	Labs	Labs	glucose (fasting status unknown, mean, inv-norm transformed)	8_9177732-9221207	EUR,AFR,EAS	2	1	1	rs76222503	0.999524	9195074	C,NA,NA	A,NA,NA	0.96223,NA,NA	0.0377543,NA,NA	0.00572368,NA,NA	10.3747,NA,NA	6.59615841556481,NA,NA	PPP1R3B	rs76222503	0.999524	0.999524	1	|EpiMap=1			0	0.999995	0.499974	0.499915	0.0287982	0.00842825	0.0082085	TRUE	FALSE	FALSE	FALSE	FALSE	FALSE	FALSE	TRUE	FALSE
Glucose_Mean_INT	qt	Labs	Labs	glucose (fasting status unknown, mean, inv-norm transformed)	8_95831273-95992473	EUR,AFR,EAS	1	14	0.969895	rs726816	0.288073	95968413	G,T,G	T,G,T	0.5676,0.6225,0.7312	-0.027328,0.0145931,-0.000225471	0.00220254,0.00424216,0.0200677	34.6234,3.23532,0.00391078	-12.4074931669799,3.44001640673619,-0.0112355177723406	TP53INP1	rs726816,rs896853,rs10097617,rs13257021,rs13255935,rs10956933,rs10808671,rs6987752,rs896852,rs1320164,rs7003387,rs896854,rs896855,rs2879813	0.288073,0.0909767,0.0673261,0.0587763,0.0545705,0.053355,0.0524593,0.0523672,0.0510696,0.049977,0.0495584,0.0479497,0.0324192,0.0315507	0.980429	1,1,1,0.769,1,1,1,1,1,1,1,1,1,1	|GTeX_Finemapped=1|eQTLGen_Finemapped=1|EpiMap=1,|Promoter=1|GTeX_Finemapped=1|eQTLGen_Finemapped=1|ABC=1,|Exon=1|GTeX_Finemapped=1|eQTLGen_Finemapped=1|ABC=1,|eQTLGen_Finemapped=1,|GTeX_Finemapped=1|eQTLGen_Finemapped=1,|GTeX_Finemapped=1,|GTeX_Finemapped=1|eQTLGen_Finemapped=1,|GTeX_Finemapped=1,|Promoter=1|eQTLGen_Finemapped=1|ABC=1,|Promoter=1|eQTLGen_Finemapped=1|ABC=1,|Promoter=1|eQTLGen_Finemapped=1|ABC=1,|ABC=1,|ABC=1,|Promoter=1|GTeX_Finemapped=1|eQTLGen_Finemapped=1|ABC=1			0	1	0.971124	0.357373	0.0394292	0.00653914	0.00312949	TRUE	TRUE	FALSE	TRUE	FALSE	FALSE	FALSE	TRUE	TRUE
Glucose_Mean_INT	qt	Labs	Labs	glucose (fasting status unknown, mean, inv-norm transformed)	8_95831273-95992473	EUR,AFR,EAS	2	1	1	rs185136740	0.975487	95961459	G,NA,NA	A,NA,NA	0.9831,NA,NA	-0.0524918,NA,NA	0.00846537,NA,NA	9.25034,NA,NA	-6.20076854289889,NA,NA	TP53INP1	rs185136740	0.975487	0.975487	1	|Exon=1|ABC=1			0	0.920377	0.477934	0.49282	0.0394292	0.00653914	0.00312949	TRUE	FALSE	FALSE	FALSE	FALSE	FALSE	FALSE	TRUE	FALSE
Glucose_Mean_INT	qt	Labs	Labs	glucose (fasting status unknown, mean, inv-norm transformed)	9_100534147-100588839	EUR,AFR,EAS	1	2	1	rs7045465	0.602279	100534823	T,T,T	A,A,A	0.5934,0.7837,0.8651	-0.0148997,-0.00742676,-0.00670914	0.00222142,0.00499474,0.026043	10.7027,0.863163,0.0987043	-6.70728633036526,-1.48691623588015,-0.257617785969358	TSTD2	rs7045465,rs1877431	0.602279,0.397502	0.999781	0.798,1	|GTeX_Finemapped=1,|GTeX_Finemapped=1			0	0.999696	0.325223	0.322223	0.00343619	6.4741e-09	0.00217898	TRUE	FALSE	FALSE	FALSE	FALSE	FALSE	FALSE	TRUE	FALSE
Glucose_Mean_INT	qt	Labs	Labs	glucose (fasting status unknown, mean, inv-norm transformed)	9_100534147-100588839	EUR,AFR,EAS	2	1	1	rs12352658	0.993867	100551768	G,G,G	A,A,A	0.7018,0.5446,0.502	0.014544,0.00747044,-0.0338286	0.00238522,0.00412934,0.0177936	8.96779,1.15222,1.242	6.09755075003564,1.80911235209501,-1.90116671162665	TSTD2	rs12352658	0.993867	0.993867	0.929	|eQTLGen_Finemapped=1			0	0.999985	0.628792	0.572121	0.00343619	6.4741e-09	0.00217898	TRUE	FALSE	FALSE	FALSE	FALSE	FALSE	FALSE	TRUE	FALSE
Glucose_Mean_INT	qt	Labs	Labs	glucose (fasting status unknown, mean, inv-norm transformed)	9_107724990-107740288	EUR,AFR,EAS	1	2	1	rs2900388	0.491339	107731194	T,T,T	C,C,C	0.7167,0.8911,0.7996	0.016517,-0.00128515,0.00996912	0.00242157,0.00660144,0.0222251	11.0432,0.0728115,0.184585	6.82078155907118,-0.194677221939456,0.448552312475534	ABCA1	rs2900388,rs7023634	0.491339,0.491339	0.982678	1,1	|ABC=1,|ABC=1			0	1	0.380256	0.424767	0.0014329	0.000232198	6.90355e-05	TRUE	FALSE	FALSE	FALSE	FALSE	FALSE	FALSE	TRUE	FALSE
Glucose_Mean_INT	qt	Labs	Labs	glucose (fasting status unknown, mean, inv-norm transformed)	9_111627658-111809592	EUR,AFR,EAS	1	27	0.944822	rs28361098	0.0910689	111776195	C,NA,NA	T,NA,NA	0.97515,NA,NA	0.0645615,NA,NA	0.00700954,NA,NA	19.4887,NA,NA	9.21051880722558,NA,NA	CTNNAL1	rs28361096,rs28361098,rs137905585,rs143858621,rs148032876,rs145921138,rs145978277,rs149545291,rs147625913,rs28361101,rs41278365,rs28361124,rs140868879,rs28361108,rs145262699,rs117273387,rs28361143,rs28361164,rs28361169,rs116772702,rs144772037	0.0910689,0.0910689,0.090304,0.090304,0.090304,0.0853538,0.0785527,0.0723764,0.0343228,0.0196797,0.0195614,0.0172185,0.0171859,0.0171859,0.0154826,0.0115098,0.00999244,0.00725594,0.00725594,0.00629125,0.00629125	0.878566	1,1,1,1,1,1,1,1,1,1,0.99,0.769,1,1,1,1,1,1,1,1,0.962	|eQTLGen_Finemapped=1|EpiMap=1,|Promoter=1|eQTLGen_Finemapped=1|ABC=1,|eQTLGen_Finemapped=1|ABC=1,|GTeX_Finemapped=1|eQTLGen_Finemapped=1,|GTeX_Finemapped=1|eQTLGen_Finemapped=1,|GTeX_Finemapped=1,|GTeX_Finemapped=1|eQTLGen_Finemapped=1,|GTeX_Finemapped=1|eQTLGen_Finemapped=1,|ABC=1,|Exon=1|GTeX_Finemapped=1|ABC=1,|Promoter=1|EpiMap=1,|eQTLGen_Finemapped=1,|eQTLGen_Finemapped=1,|EpiMap=1,|eQTLGen_Finemapped=1,|GTeX_Finemapped=1|eQTLGen_Finemapped=1,|eQTLGen_Finemapped=1,|eQTLGen_Finemapped=1,|eQTLGen_Finemapped=1,|eQTLGen_Finemapped=1,|eQTLGen_Finemapped=1	rs1140064,rs141725778,rs142291720,rs143613903,rs17853166,rs28361142	0.00656766,0.00990196,0.0173182,0.0138252,0.0159756,0.00999244	0.0735811	1	0.423127	0.5	0.0259147	0.0237867	0.00309635	TRUE	FALSE	FALSE	FALSE	FALSE	FALSE	FALSE	TRUE	FALSE
Glucose_Mean_INT	qt	Labs	Labs	glucose (fasting status unknown, mean, inv-norm transformed)	9_111627658-111809592	EUR,AFR,EAS	2	8	0.794368	rs2256253	0.842214	111798751	T,T,NA	C,C,NA	0.7704,0.6498,NA	0.0177432,0.0111895,NA	0.00259444,0.0043109,NA	11.0981,2.02494,NA	6.83893248639398,2.59562968289684,NA	CTNNAL1	rs2256253,rs72760305,rs72760315,rs11791093,rs10979665	0.842214,0.0195927,0.0186239,0.0167382,0.0155658	0.912735	1,1,1,1,1	|GTeX_Finemapped=1|EpiMap=1|ABC=1,|ABC=1,|ABC=1,|ABC=1,|EpiMap=1	rs17802292,rs7029890,rs7041281	0.0194574,0.0159648,0.0171936	0.0526158	0.999242	0.767177	0.498919	0.0259147	0.0237867	0.00309635	TRUE	FALSE	FALSE	FALSE	FALSE	FALSE	FALSE	TRUE	FALSE
Glucose_Mean_INT	qt	Labs	Labs	glucose (fasting status unknown, mean, inv-norm transformed)	9_119138128-119232655	EUR,AFR,EAS	1	1	1	rs10983157	0.966035	119199727	G,G,G	A,A,A	0.8042,0.98941,0.6776	-0.0185235,-0.0414122,-0.0364751	0.00274979,0.02009,0.0190347	10.7893,1.40593,1.25701	-6.73633259267071,-2.06133399701344,-1.9162424414359	ASTN2	rs10983157	0.966035	0.966035	0.5	|ABC=0.500			0	1	0.687245	0.620081	0.142064	0.0457509	0.0145111	FALSE	FALSE	FALSE	FALSE	FALSE	FALSE	FALSE	FALSE	FALSE
Glucose_Mean_INT	qt	Labs	Labs	glucose (fasting status unknown, mean, inv-norm transformed)	9_125605840-126044010	EUR,AFR,EAS	1	22	0.888559	rs10760271	0.245547	126044010	C,C,T	T,T,C	0.8718,0.8843,0.6022	0.0235703,-0.0060306,0.0118831	0.00326389,0.00642908,0.0181772	12.2889,0.458128,0.289643	6.84675183801374,1.83830294368611,1.07335472733472	GPR21	rs2275510,rs12379685,rs2095962,rs646545,rs700074,rs803714,rs700072,rs624108,rs2430397,rs2430396,rs2488466	0.0528002,0.0491265,0.0487491,0.0468283,0.0384095,0.0335224,0.0334481,0.0332755,0.0272683,0.0261799,0.0246416	0.414249	1,1,1,1,1,1,0.655,1,1,1,1	|EpiMap=1|ABC=1,|EpiMap=1,|EpiMap=1,|EpiMap=1|ABC=1,|EpiMap=1,|Cicero=1,|EpiMap=1,|Cicero=1,|ABC=1,|ABC=1,|ABC=1	rs10760271,rs10818775,rs2044765,rs2487387,rs4838038,rs700070,rs700081,rs700082,rs7031933,rs7854147,rs7870270	0.245547,0.0889754,0.0276028,0.0165694,0.0291277,0.0100673,0.0207738,0.0119241,0.0358513,0.0112503,0.0443595	0.542049	1	0.377337	0.378364	0.0511411	0.0617469	0.00569344	TRUE	FALSE	FALSE	FALSE	FALSE	FALSE	FALSE	TRUE	FALSE
Glucose_Mean_INT	qt	Labs	Labs	glucose (fasting status unknown, mean, inv-norm transformed)	9_135899711-136399711	EUR,AFR,EAS	1	1	1	rs115478735	1	136149711	A,A,A	T,T,T	0.8161,0.98714,0.96627	-0.0382303,-0.0578215,0.00962212	0.0028166,0.0182518,0.0492802	41.2384,2.81389,0.0730433	-13.5732088333452,-3.16798891068278,0.195253266017589	ABO	rs115478735	1	1	1	|Promoter=1|ABC=1			0	1	0.979157	0.203881	0.211263	0.154796	0.0338649	FALSE	FALSE	FALSE	FALSE	FALSE	FALSE	FALSE	FALSE	FALSE
Glucose_Mean_INT	qt	Labs	Labs	glucose (fasting status unknown, mean, inv-norm transformed)	9_135899711-136399711	EUR,AFR,EAS	2	1	1	rs9411476	0.987231	136127601	G,G,G	A,A,A	0.993042,0.8646,0.8472	-0.0362712,-0.0273356,-0.00899588	0.0131269,0.00601034,0.0247272	2.24221,5.26654,0.145085	-2.76312000548492,-4.54809544884316,-0.363805040603061	ABO	rs9411476	0.987231	0.987231	1	|GTeX_Finemapped=1|EpiMap=1|ABC=1			0	0.945607	0.980045	0.277289	0.211263	0.154796	0.0338649	FALSE	FALSE	FALSE	FALSE	FALSE	FALSE	FALSE	FALSE	FALSE
Glucose_Mean_INT	qt	Labs	Labs	glucose (fasting status unknown, mean, inv-norm transformed)	9_136875263-136925744	EUR,AFR,EAS	1	33	0.878453	rs482481	0.189339	136883337	C,C,T	T,T,C	0.6988,0.8411,0.6389	-0.0186835,-0.00323775,-0.0089903	0.0023784,0.0056251,0.0185225	14.3999,0.248035,0.202447	-7.85549108644467,-0.575589767293026,-0.485371845053313	LINC00094	rs482481,rs410876,rs465535,rs2519831,rs448918,rs55923934,rs10993895,rs408307,rs379471,rs417142,rs379417,rs386770,rs401826,rs2520100,rs2520095,rs378740,rs392134,rs460888,rs456205,rs416390,rs459571	0.189339,0.0400802,0.0390178,0.034982,0.0320029,0.0309535,0.0293026,0.0289433,0.0281409,0.0247596,0.0225131,0.0199772,0.0164778,0.0131085,0.0122516,0.0119903,0.0107899,0.0106703,0.00996216,0.00930896,0.00800069	0.622572	1,0.755,1,1,1,1,1,1,1,1,1,0.755,1,0.798,1,1,1,1,1,1,1	|GTeX_Finemapped=1,|Exon=1,|GTeX_Finemapped=1,|GTeX_Finemapped=1,|GTeX_Finemapped=1,|GTeX_Finemapped=1,|GTeX_Finemapped=1,|Exon=1,|Exon=1|GTeX_Finemapped=1|eQTLGen_Finemapped=1|ABC=1,|Exon=1|ABC=1,|Promoter=1|GTeX_Finemapped=1|ABC=1,|Exon=1,|Exon=1|GTeX_Finemapped=1|ABC=1,|GTeX_Finemapped=1,|GTeX_Finemapped=1,|Promoter=1|GTeX_Finemapped=1|ABC=1,|GTeX_Finemapped=1,|GTeX_Finemapped=1,|GTeX_Finemapped=1,|GTeX_Finemapped=1|ABC=1,|GTeX_Finemapped=1	rs10993894,rs2073818,rs2520099,rs3094339,rs3180509,rs433402,rs456207,rs460154,rs461462,rs465724,rs466681,rs467387	0.033855,0.0197856,0.00943357,0.0312476,0.0324661,0.0362448,0.0350229,0.0203929,0.0351125,0.0295022,0.0306771,0.021163	0.334903	1	0.278932	0.404816	0.0322859	0.0274573	0.0140717	TRUE	FALSE	FALSE	FALSE	FALSE	FALSE	FALSE	TRUE	FALSE
Glucose_Mean_INT	qt	Labs	Labs	glucose (fasting status unknown, mean, inv-norm transformed)	9_139235415-139258462	EUR,AFR,EAS	1	1	1	rs376993806	0.999631	139246588	G,G,G	A,A,A	0.7107,0.77,0.92262	0.0511333,0.038829,0.0288666	0.00240642,0.0048866,0.0332969	99.4703,14.7153,0.413444	21.2487013904472,7.94601563459256,0.86694557150966	GPSM1	rs376993806	0.999631	0.999631	1	|Promoter=1			0	1	1	0.315012	0.056391	0.0265564	0.0178229	TRUE	TRUE	FALSE	TRUE	FALSE	FALSE	FALSE	TRUE	TRUE
Glucose_Mean_INT	qt	Labs	Labs	glucose (fasting status unknown, mean, inv-norm transformed)	9_139235415-139258462	EUR,AFR,EAS	2	10	0.791918	rs3812553	0.243199	139256495	G,G,G	T,T,T	0.96322,0.9531,0.869	-0.041339,-0.0389297,-0.0706365	0.00579722,0.00972658,0.0263684	12.001,4.20273,2.13147	-7.11509610213151,-4.06275935094296,-2.28680680583264	GPSM1	rs78298678,rs28689504,rs78503878,rs3812549,rs11145776,rs28610213	0.153179,0.115812,0.0987157,0.089708,0.0704402,0.0382552	0.56611	0.923,0.906,0.93,0.922,0.93,0.721	|Exon=1|EpiMap=1,|Promoter=1,|Exon=1,|Exon=1,|Exon=1,|GTeX_Finemapped=1	rs11145958,rs28556700,rs3812553,rs78270318	0.0747833,0.0354563,0.243199,0.0312657	0.384704	0.999696	0.947964	0.699749	0.056391	0.0265564	0.0178229	TRUE	TRUE	FALSE	TRUE	FALSE	FALSE	FALSE	TRUE	TRUE
Glucose_Mean_INT	qt	Labs	Labs	glucose (fasting status unknown, mean, inv-norm transformed)	9_14155541-14214358	EUR,AFR,EAS	1	1	1	rs12553346	0.999999	14155541	G,NA,NA	A,NA,NA	0.97416,NA,NA	-0.0499962,NA,NA	0.00687744,NA,NA	12.443,NA,NA	-7.26959450027917,NA,NA	ZDHHC21	rs12553346	0.999999	0.999999	1	|EpiMap=1			0	1	0.5	0.5	0.10207	0.00632614	0.00048968	FALSE	FALSE	FALSE	FALSE	FALSE	FALSE	FALSE	FALSE	FALSE
Glucose_Mean_INT	qt	Labs	Labs	glucose (fasting status unknown, mean, inv-norm transformed)	9_15533394-16035428	EUR,AFR,EAS	1	7	0.958837	rs2821545	0.413103	15564904	A,A,A	G,G,G	0.5239,0.5598,0.8115	-0.01997,-0.00189818,-0.029909	0.00218482,0.00414261,0.0227473	19.2059,0.189229,0.724541	-9.14034108072976,-0.45820871383017,-1.31483736531369	CCDC171	rs2821545,rs3119699,rs192466,rs276454,rs276447,rs183928,rs276444	0.413103,0.249535,0.140939,0.125158,0.0110895,0.00872547,0.00672333	0.955273	1,1,0.798,1,1,1,1	|GTeX_Finemapped=1,|GTeX_Finemapped=1|EpiMap=1,|GTeX_Finemapped=1,|GTeX_Finemapped=1|EpiMap=1,|GTeX_Finemapped=1,|GTeX_Finemapped=1,|GTeX_Finemapped=1			0	1	0.296102	0.364094	0.0239463	0.015318	0.0075644	TRUE	FALSE	FALSE	FALSE	FALSE	FALSE	FALSE	TRUE	FALSE
Glucose_Mean_INT	qt	Labs	Labs	glucose (fasting status unknown, mean, inv-norm transformed)	9_20723468-20815907	EUR,AFR,EAS	1	1	1	rs883601	1	20742770	C,C,C	T,T,T	0.5318,0.7829,0.7808	-0.0155484,-0.00442406,0.013032	0.00218675,0.00498807,0.021505	11.9363,0.425832,0.263989	-7.1102778095347,-0.886928210710756,0.605998604975587	FOCAD	rs883601	1	1	1	|GTeX_Finemapped=1			0	1	0.339785	0.391908	0.041724	6.4741e-09	0.0132614	TRUE	FALSE	FALSE	FALSE	FALSE	FALSE	FALSE	TRUE	FALSE
Glucose_Mean_INT	qt	Labs	Labs	glucose (fasting status unknown, mean, inv-norm transformed)	9_22129579-22136489	EUR,AFR,EAS	1	1	1	rs12555274	1	22136440	G,G,G	C,C,C	0.7386,0.8185,0.6062	-0.0538708,-0.0287714,-0.0269378	0.00248331,0.00533541,0.0182089	103.623,7.15822,0.856859	-21.6931434255087,-5.39253778060168,-1.47937547023708	CDKN2A	rs12555274	1	1	0.655	|EpiMap=1			0	1	0.999944	0.380867	6.4741e-09	6.4741e-09	6.4741e-09	TRUE	TRUE	FALSE	TRUE	FALSE	FALSE	FALSE	TRUE	TRUE
Glucose_Mean_INT	qt	Labs	Labs	glucose (fasting status unknown, mean, inv-norm transformed)	9_22129579-22136489	EUR,AFR,EAS	2	1	1	rs1333051	1	22136489	A,A,A	T,T,T	0.8658,0.91755,0.8671	0.0660462,0.0292168,0.0566249	0.00320113,0.00747662,0.0262079	93.8502,4.03077,1.51249	20.6321517714057,3.90775510859185,2.16060424528482	CDKN2A	rs1333051	1	1	0.655	|EpiMap=1			0	1	0.954777	0.630873	6.4741e-09	6.4741e-09	6.4741e-09	TRUE	TRUE	FALSE	TRUE	FALSE	FALSE	FALSE	TRUE	TRUE
Glucose_Mean_INT	qt	Labs	Labs	glucose (fasting status unknown, mean, inv-norm transformed)	9_33829081-34130435	EUR,AFR,EAS	1	3	1	rs10971930	0.464574	34116083	T,T,C	C,C,T	0.8628,0.98941,0.6012	-0.0223934,-0.0507011,0.00289353	0.00317144,0.02009,0.0181695	11.7815,1.93507,0.058752	-7.06095653709356,-2.52369835739174,0.159252043259308	BAG1	rs10971930,rs61237993	0.464574,0.111869	0.576443	1,1	|GTeX_Finemapped=1,|GTeX_Finemapped=1	rs11557154	0.423546	0.423546	1	0.789458	0.334539	0.0399027	0.0388783	0.0315314	TRUE	FALSE	FALSE	FALSE	FALSE	FALSE	FALSE	TRUE	FALSE
Glucose_Mean_INT	qt	Labs	Labs	glucose (fasting status unknown, mean, inv-norm transformed)	9_4282942-4298589	EUR,AFR,EAS	1	3	0.986661	rs4237150	0.648437	4290085	G,C,G	C,G,C	0.5527,0.5424,0.5427	-0.0266882,0.0132541,-0.038667	0.00219454,0.00412774,0.0178587	33.3006,2.87848,1.51748	-12.1611818422084,3.21098228086071,-2.16516319776915	GLIS3	rs4237150,rs10758593,rs6476839	0.648437,0.291944,0.0403419	0.980723	1,1,1	|GTeX_Finemapped=1|EpiMap=1,|GTeX_Finemapped=1,|GTeX_Finemapped=1			0	1	0.999985	0.541334	0.072738	0.0310652	0.00936961	TRUE	TRUE	FALSE	TRUE	FALSE	FALSE	FALSE	TRUE	TRUE
Glucose_Mean_INT	qt	Labs	Labs	glucose (fasting status unknown, mean, inv-norm transformed)	9_4282942-4298589	EUR,AFR,EAS	2	1	1	rs4258054	1	4297892	T,T,T	C,C,C	0.7485,0.5809,0.6409	0.0234615,0.0125432,0.0392186	0.00251492,0.00416779,0.018545	19.9709,2.5823,1.46283	9.32892497574475,3.00955662353429,2.11478026422216	GLIS3	rs4258054	1	1	0.991	|Promoter=1|GTeX_Finemapped=1|Cicero=1			0	1	0.981351	0.552164	0.072738	0.0310652	0.00936961	TRUE	TRUE	FALSE	TRUE	FALSE	FALSE	FALSE	TRUE	TRUE
Glucose_Mean_INT	qt	Labs	Labs	glucose (fasting status unknown, mean, inv-norm transformed)	9_84293453-84329325	EUR,AFR,EAS	1	2	0.994007	rs2796441	0.505353	84308948	G,G,A	A,A,G	0.5845,0.8464,0.5873	0.0189252,0.021992,-0.0116738	0.00221417,0.00570338,0.018071	16.8998,3.93827,0.285434	8.54731118206822,3.85595909793842,-0.645996347739472	TLE1	rs2796441,rs9410573	0.505353,0.494639	0.999992	1,1	|eQTLGen_Finemapped=1|EpiMap=1|ABC=1,|eQTLGen_Finemapped=1			0	1	0.990946	0.375321	0.0231949	0.0142291	0.0047703	TRUE	TRUE	FALSE	TRUE	FALSE	FALSE	FALSE	TRUE	TRUE
Glucose_Mean_INT	qt	Labs	Labs	glucose (fasting status unknown, mean, inv-norm transformed)	9_84293453-84329325	EUR,AFR,EAS	2	7	1	rs72749008	0.157553	84302920	G,NA,G	C,NA,C	0.91252,NA,0.97321	-0.0282404,NA,-0.0551581	0.003862,NA,0.0550985	12.5809,NA,0.499232	-7.31237700673226,NA,-1.00108169913881	TLE1	rs117167900,rs72749008,rs72749010,rs72749015,rs72749016,rs79724272,rs72747302	0.157553,0.157553,0.157553,0.138755,0.138755,0.138755,0.0776385	0.966562	1,1,1,1,1,1,1	|Exon=1|ABC=1|Cicero=1,|Promoter=1|ABC=1|Cicero=1,|Promoter=1|ABC=1|Cicero=1,|EpiMap=1,|EpiMap=1,|Promoter=1|ABC=1,|EpiMap=1			0	0.999446	0.489052	0.424771	0.0231949	0.0142291	0.0047703	TRUE	FALSE	FALSE	FALSE	FALSE	FALSE	FALSE	TRUE	FALSE
Glucose_Mean_INT	qt	Labs	Labs	glucose (fasting status unknown, mean, inv-norm transformed)	9_96904294-97003072	EUR,AFR,EAS	1	7	0.995684	rs10821310	0.167145	96928812	C,C,C	T,T,T	0.6769,0.98563,0.7877	-0.0150357,-0.0574278,0.000997015	0.00233323,0.0172795,0.0217558	9.93461,3.05108,0.0161719	-6.44415681265885,-3.32346422060824,0.0458275494350932	PTPDC1	rs10821310,rs10993074,rs10993073,rs13293512,rs36030019	0.167145,0.139083,0.136621,0.124032,0.124032	0.690913	1,1,1,1,1	|ABC=1,|ABC=1,|ABC=1,|ABC=1,|ABC=1	rs10512230,rs34181781	0.128964,0.152167	0.281131	0.999583	0.972998	0.352726	0.0627797	0.0274717	0.00454598	TRUE	TRUE	FALSE	TRUE	FALSE	FALSE	FALSE	TRUE	TRUE
Glucose_Mean_INT	qt	Labs	Labs	glucose (fasting status unknown, mean, inv-norm transformed)	9_96904294-97003072	EUR,AFR,EAS	2	7	0.97134	rs13439971	0.474965	96913764	G,G,G	A,A,A	0.7068,0.5908,0.8899	0.0162673,0.00679503,0.00818549	0.00239694,0.00418242,0.0284227	10.9403,0.981991,0.111622	6.78669470241224,1.62466466782389,0.287991288653084	FBP2	rs13439971	0.474965	0.474965	1	|EpiMap=1	rs10993094,rs12336926,rs12338333,rs12341175,rs55881323,rs62578777	0.107338,0.0613132,0.128259,0.0686579,0.0846574,0.0685283	0.518754	0.998875	0.307748	0.358769	0.0627797	0.0274717	0.00454598	TRUE	FALSE	FALSE	FALSE	FALSE	FALSE	FALSE	TRUE	FALSE
Glucose_Mean_INT	qt	Labs	Labs	glucose (fasting status unknown, mean, inv-norm transformed)	9_97588083-98088083	EUR,AFR,EAS	1	1	1	rs12238780	1	97838083	C,C,C	T,T,T	0.94433,0.8654,0.90278	0.0358753,-0.00666109,0.0135887	0.004759,0.00602538,0.0300304	13.3227,0.570343,0.186479	7.53841143097289,-1.10550537891386,0.452498135222974	HIATL1	rs12238780	1	1	1	|EpiMap=1			0	1	0.214053	0.393466	0.136479	0.092084	0.00749631	FALSE	FALSE	FALSE	FALSE	FALSE	FALSE	FALSE	FALSE	FALSE
Glucose_Min_INT	qt	Labs	Labs	glucose (fasting status unknown, minimum, inv-norm transformed)	10_114749734-114817009	EUR,AFR,EAS	1	2	1	rs61872784	0.531335	114798893	T,T,T	A,A,A	0.7137,0.7995,0.98909	-0.0525319,-0.00682375,0.0163035	0.0024158,0.00513816,0.0857667	104.115,0.734804,0.0709707	-21.7451361867704,-1.32805323306398,0.190091259195002	TCF7L2	rs61872784,rs12243326	0.531335,0.467804	0.999139	1,1	|EpiMap=1,|ABC=1			0	1	0.22967	0.451634	0.11076	0.00714392	0.0199813	FALSE	FALSE	FALSE	FALSE	FALSE	FALSE	FALSE	FALSE	FALSE
Glucose_Min_INT	qt	Labs	Labs	glucose (fasting status unknown, minimum, inv-norm transformed)	10_114749734-114817009	EUR,AFR,EAS	2	1	1	rs35011184	1	114749734	G,G,G	A,A,A	0.7416,0.95991,0.98413	-0.0516625,-0.034315,-0.0411703	0.00249458,0.0104867,0.071291	94.5493,2.97183,0.249026	-20.7098990611646,-3.27224007552424,-0.577496458178452	TCF7L2	rs35011184	1	1	1	|EpiMap=1			0	1	0.993131	0.419123	0.11076	0.00714392	0.0199813	FALSE	TRUE	FALSE	FALSE	FALSE	FALSE	FALSE	TRUE	FALSE
Glucose_Min_INT	qt	Labs	Labs	glucose (fasting status unknown, minimum, inv-norm transformed)	10_114749734-114817009	EUR,AFR,EAS	3	1	1	rs35801464	0.999632	114760284	C,C,C	T,T,T	0.93936,0.95008,0.992063	-0.0367826,-0.0327262,-0.0854075	0.00457545,0.00944618,0.100404	15.0435,3.2747,0.403435	-8.03912183501076,-3.46449040776271,-0.850638420780049	TCF7L2	rs35801464	0.999632	0.999632	1	|EpiMap=1			0	1	0.998179	0.518613	0.11076	0.00714392	0.0199813	FALSE	TRUE	FALSE	FALSE	FALSE	FALSE	FALSE	TRUE	FALSE
Glucose_Min_INT	qt	Labs	Labs	glucose (fasting status unknown, minimum, inv-norm transformed)	10_80937265-80972653	EUR,AFR,EAS	1	2	0.991513	rs703979	0.59201	80944095	C,C,C	T,T,T	0.5696,0.528,0.6696	-0.0150936,-0.0105123,0.0273047	0.00220551,0.00412084,0.0189418	11.1122,1.96896,0.825526	-6.84358719751894,-2.55100901757894,1.44150503120084	PPIF	rs703979,rs703978	0.59201,0.389028	0.981038	0.655,0.655	|EpiMap=1,|EpiMap=1			0	1	0.51097	0.490561	0.0292641	0.00780907	0.00639599	TRUE	FALSE	FALSE	FALSE	FALSE	FALSE	FALSE	TRUE	FALSE
Glucose_Min_INT	qt	Labs	Labs	glucose (fasting status unknown, minimum, inv-norm transformed)	11_2167850-2184848	EUR,AFR,EAS	1	7	0.950318	rs11564725	0.442781	2177369	C,C,C	T,T,T	0.7793,0.6475,0.94742	-0.0195474,-0.00887511,-0.080932	0.00263315,0.004306,0.0399179	12.9431,1.40568,1.37044	-7.42358012266677,-2.06110311193683,-2.02746136445053	KRTAP5-6	rs11564725,rs7110099	0.442781,0.0393026	0.482084	1,1	|ABC=1,|ABC=1	rs3842748,rs3842752,rs3842754,rs3842755,rs3842756	0.021324,0.265371,0.0350088,0.0885098,0.0697932	0.480007	1	0.410543	0.628761	0.0665695	0.0999185	0.0111781	TRUE	FALSE	FALSE	FALSE	FALSE	FALSE	FALSE	TRUE	FALSE
Glucose_Min_INT	qt	Labs	Labs	glucose (fasting status unknown, minimum, inv-norm transformed)	11_2691471-2719389	EUR,AFR,EAS	1	1	1	rs231360	0.999896	2692249	C,T,T	T,C,C	0.6223,0.5923,0.97321	-0.0194727,0.0103205,-0.0637444	0.00225245,0.00418632,0.0551772	17.2695,1.86358,0.605582	-8.6451197584852,2.46529171205259,-1.1552670305851	KCNQ1OT1	rs231360	0.999896	0.999896	1	|Exon=1			0	1	0.866927	0.471673	0.195811	0.0599869	0.00896897	FALSE	TRUE	FALSE	FALSE	FALSE	FALSE	FALSE	TRUE	FALSE
Glucose_Min_INT	qt	Labs	Labs	glucose (fasting status unknown, minimum, inv-norm transformed)	11_45837457-45912013	EUR,AFR,EAS	1	17	0.901728	rs10838524	0.0951832	45870177	G,A,A	A,G,G	0.5239,0.9584,0.7351	-0.0161194,0.0278063,-0.0023493	0.00218653,0.0103028,0.0201899	12.7748,2.15761,0.042217	-7.37213758786753,2.69890709321738,-0.116360160278159	CRY2	rs10838524,rs12794698,rs7121611,rs1401419,rs7945689,rs6485646,rs12807179,rs11038694,rs7945565,rs11038678,rs11605924	0.0951832,0.0666762,0.0637086,0.0623774,0.0623774,0.0604292,0.0602166,0.0601081,0.0576363,0.0530339,0.0346304	0.676377	1,1,1,1,1,1,1,1,1,1,1	|ABC=1,|eQTLGen_Finemapped=1,|eQTLGen_Finemapped=1,|Promoter=1|EpiMap=1|ABC=1|Cicero=1,|Promoter=1|eQTLGen_Finemapped=1|ABC=1,|eQTLGen_Finemapped=1|EpiMap=1|ABC=1|Cicero=1,|eQTLGen_Finemapped=1,|eQTLGen_Finemapped=1,|Promoter=1|eQTLGen_Finemapped=1|ABC=1,|eQTLGen_Finemapped=1,|eQTLGen_Finemapped=1|EpiMap=1	rs11038672,rs11607182,rs11607883,rs34043764,rs6485644,rs7112505	0.0566086,0.0417674,0.0514201,0.0415364,0.0535564,0.0509311	0.29582	1	0.885515	0.253255	0.119941	0.0240089	0.00982447	FALSE	TRUE	FALSE	FALSE	FALSE	FALSE	FALSE	TRUE	FALSE
Glucose_Min_INT	qt	Labs	Labs	glucose (fasting status unknown, minimum, inv-norm transformed)	11_47377283-47943419	EUR,AFR,EAS	1	7	0.988149	rs11039266	0.197625	47532395	T,T,T	G,G,G	0.7435,0.9879,0.6756	0.0220329,0.0398344,0.0147867	0.00250061,0.0188159,0.0190311	17.9066,1.46528,0.359346	8.8110101135323,2.11706057111273,0.776975582073553	CELF1	rs11039266,rs7118178,rs12225051,rs12224672,rs11039284,rs61895112	0.197625,0.169103,0.147265,0.135362,0.101774,0.0962056	0.847335	1,0.882,1,0.798,1,0.798	|GTeX_Finemapped=1,|GTeX_Finemapped=1,|GTeX_Finemapped=1,|GTeX_Finemapped=1,|GTeX_Finemapped=1,|GTeX_Finemapped=1	rs2280231	0.110424	0.110424	1	0.751459	0.33472	0.0387717	0.0593886	0.00452466	TRUE	FALSE	FALSE	FALSE	FALSE	FALSE	FALSE	TRUE	FALSE
Glucose_Min_INT	qt	Labs	Labs	glucose (fasting status unknown, minimum, inv-norm transformed)	11_72419514-72851463	EUR,AFR,EAS	1	4	0.98087	rs7129793	0.513931	72455885	C,C,C	T,T,T	0.8479,0.993949,0.91964	0.0347705,0.0327271,0.0328394	0.00304083,0.0265264,0.0327733	29.5512,0.662953,0.499852	11.4345425426611,1.23375580553713,1.00201688569659	ARAP1	rs7129793,rs7109575,rs1552224	0.513931,0.0900314,0.0847751	0.688738	1,0.99,1	|ABC=1,|Exon=1,|Exon=1|ABC=1	rs74333814	0.269376	0.269376	1	0.289892	0.449833	0.062896	0.0442283	0.00969495	TRUE	FALSE	FALSE	FALSE	FALSE	FALSE	FALSE	TRUE	FALSE
Glucose_Min_INT	qt	Labs	Labs	glucose (fasting status unknown, minimum, inv-norm transformed)	11_72419514-72851463	EUR,AFR,EAS	2	1	1	rs584605	0.99391	72467021	NA,A,NA	NA,C,NA	NA,0.8986,NA	NA,0.0412067,NA	NA,0.00681509,NA	NA,8.82937,NA	NA,6.04639117018264,NA	STARD10	rs584605	0.99391	0.99391	1	|EpiMap=1			0	0.499991	0.999982	0.499998	0.062896	0.0442283	0.00969495	FALSE	TRUE	FALSE	FALSE	FALSE	FALSE	FALSE	TRUE	FALSE
Glucose_Min_INT	qt	Labs	Labs	glucose (fasting status unknown, minimum, inv-norm transformed)	11_92668975-92708710	EUR,AFR,EAS	1	1	1	rs10765572	0.999999	92681234	T,T,T	C,C,C	0.7137,0.5779,0.5575	-0.0314246,-0.00747434,-0.04586	0.0024158,0.00416524,0.0179378	37.9576,1.13823,1.97593	-13.0079476777879,-1.79445602174184,-2.5566122935923	SLC36A4	rs10765572	0.999999	0.999999	1	|ABC=1			0	1	0.601109	0.812668	0.0508387	0.000799007	0.0671098	TRUE	FALSE	TRUE	FALSE	TRUE	FALSE	FALSE	TRUE	TRUE
Glucose_Min_INT	qt	Labs	Labs	glucose (fasting status unknown, minimum, inv-norm transformed)	12_133041618-133047900	EUR,AFR,EAS	1	1	1	rs4883588	0.975301	133046915	C,C,C	T,T,T	0.6034,0.5862,0.7302	0.0147138,0.00614704,0.0210148	0.00223229,0.00417691,0.0200728	10.3606,0.850442,0.529985	6.59134789834654,1.47167164243424,1.04692917779283	P2RX2	rs4883588	0.975301	0.975301	1	|EpiMap=1			0	0.999998	0.453026	0.458136	7.1589e-05	0.000749592	1.131e-05	TRUE	FALSE	FALSE	FALSE	FALSE	FALSE	FALSE	TRUE	FALSE
Glucose_Min_INT	qt	Labs	Labs	glucose (fasting status unknown, minimum, inv-norm transformed)	12_4328521-4384844	EUR,AFR,EAS	1	1	1	rs76895963	1	4384844	T,NA,NA	G,NA,NA	0.97614,NA,NA	0.0607527,NA,NA	0.00715547,NA,NA	16.6863,NA,NA	8.4903856769716,NA,NA	CCND2	rs76895963	1	1	0.505	|Promoter=0.500|GTeX_Finemapped=0.500|Cicero=1			0	1	0.5	0.5	0.0927106	0.0229576	0.00712845	TRUE	FALSE	FALSE	FALSE	FALSE	FALSE	FALSE	TRUE	FALSE
Glucose_Min_INT	qt	Labs	Labs	glucose (fasting status unknown, minimum, inv-norm transformed)	12_4328521-4384844	EUR,AFR,EAS	2	1	1	rs3217791	0.996527	4384669	C,NA,NA	T,NA,NA	0.9175,NA,NA	0.0278442,NA,NA	0.00396917,NA,NA	11.6387,NA,NA	7.01511902992313,NA,NA	CCND2	rs3217791	0.996527	0.996527	0.51	|Promoter=0.500|ABC=1|Cicero=1			0	1	0.499179	0.5	0.0927106	0.0229576	0.00712845	TRUE	FALSE	FALSE	FALSE	FALSE	FALSE	FALSE	TRUE	FALSE
Glucose_Min_INT	qt	Labs	Labs	glucose (fasting status unknown, minimum, inv-norm transformed)	12_97843343-97867705	EUR,AFR,EAS	1	3	0.990732	rs78551082	0.846811	97850964	C,C,NA	T,T,NA	0.94135,0.993192,NA	0.034523,0.00275549,NA	0.0046475,0.0250177,NA	12.9585,0.0398638,NA	7.42829478214094,0.110141619733229,NA	RMST	rs78551082,rs76729185,rs77584748	0.846811,0.0529058,0.0529058	0.952623	1,1,1	|ABC=1,|ABC=1,|ABC=1			0	0.999987	0.363689	0.490567	0.00605352	6.4741e-09	6.4741e-09	TRUE	FALSE	FALSE	FALSE	FALSE	FALSE	FALSE	TRUE	FALSE
Glucose_Min_INT	qt	Labs	Labs	glucose (fasting status unknown, minimum, inv-norm transformed)	12_97843343-97867705	EUR,AFR,EAS	2	2	0.997685	rs10777868	0.583324	97857137	A,A,G	G,G,A	0.6044,0.6672,0.6776	0.0143791,0.00221444,-0.0363945	0.00223326,0.0043657,0.0190618	9.91881,0.213257,1.25007	6.43861440226396,0.507235952997228,-1.90928978375599	RMST	rs10777868,rs10860212	0.583324,0.400541	0.983865	1,1	|ABC=1,|GTeX_Finemapped=1			0	0.997845	0.378186	0.653208	0.00605352	6.4741e-09	6.4741e-09	TRUE	FALSE	FALSE	FALSE	FALSE	FALSE	FALSE	TRUE	FALSE
Glucose_Min_INT	qt	Labs	Labs	glucose (fasting status unknown, minimum, inv-norm transformed)	13_28459236-28502874	EUR,AFR,EAS	1	6	0.988334	rs55836809	0.511052	28502874	A,A,A	G,G,G	0.7684,0.8933,0.5665	-0.0254475,-0.015003,0.000723116	0.00258861,0.00666335,0.0179786	22.0801,1.6135,0.0141619	-9.83056543859446,-2.25157015615269,0.0402209293270889	PDX1	rs55836809,rs7981781,rs3812861,rs4430606,rs61944005,rs60353775	0.511052,0.243526,0.0696773,0.0539785,0.0463477,0.0336667	0.958248	1,1,1,1,1,1	|EpiMap=1|ABC=1,|Exon=1|EpiMap=1,|Promoter=1|EpiMap=1,|ABC=1|Cicero=1,|EpiMap=1|ABC=1,|EpiMap=1|ABC=1			0	1	0.789673	0.390443	0.00291069	0.00199684	0.000847777	TRUE	FALSE	FALSE	FALSE	FALSE	FALSE	FALSE	TRUE	FALSE
Glucose_Min_INT	qt	Labs	Labs	glucose (fasting status unknown, minimum, inv-norm transformed)	13_33554302-33583534	EUR,AFR,EAS	1	6	0.997188	rs7984028	0.309418	33566222	C,C,C	T,T,T	0.7853,0.7277,0.91369	-0.02288,-0.00868652,-0.0600836	0.00265947,0.0046214,0.0317263	17.1106,1.2207,1.2347	-8.60321793440046,-1.87962954948717,-1.89381049791498	KL	rs7984028,rs7324797,rs66609723,rs12428531,rs56009467,rs73174981	0.309418,0.270183,0.159746,0.0927838,0.0831851,0.0492602	0.964576	1,1,1,1,1,1	|GTeX_Finemapped=1,|GTeX_Finemapped=1,|GTeX_Finemapped=1,|GTeX_Finemapped=1,|GTeX_Finemapped=1,|GTeX_Finemapped=1			0	1	0.595778	0.656644	0.146899	0.00095899	0.00489453	FALSE	FALSE	FALSE	FALSE	FALSE	FALSE	FALSE	FALSE	FALSE
Glucose_Min_INT	qt	Labs	Labs	glucose (fasting status unknown, minimum, inv-norm transformed)	15_89905152-89945579	EUR,AFR,EAS	1	3	0.796991	rs183284	0.533233	89932408	C,C,T	T,T,C	0.5974,0.90923,0.5496	-0.0156943,-0.00509856,-0.0245423	0.00222669,0.00716087,0.0179072	11.7419,0.321971,0.76822	-7.04826446429454,-0.71200287115951,-1.37052693888492	IQGAP1	rs183284	0.533233	0.533233	0.655	|EpiMap=1	rs149349,rs150351	0.384997,0.0338702	0.418867	1	0.348938	0.484591	0.0435106	0.033608	0.00302634	TRUE	FALSE	FALSE	FALSE	FALSE	FALSE	FALSE	TRUE	FALSE
Glucose_Min_INT	qt	Labs	Labs	glucose (fasting status unknown, minimum, inv-norm transformed)	16_288561-317393	EUR,AFR,EAS	1	15	0.74695	rs56038902	0.330652	300399	T,T,T	C,C,C	0.8131,0.767,0.5337	0.02014,0.0128613,0.0222034	0.00280126,0.00486629,0.0178594	12.1873,2.08518,0.670025	7.18962181304128,2.64293743282871,1.24323325531653	ITFG3	rs56038902,rs55857387,rs6600204,rs113345834,rs112374228,rs11248925,rs56284809,rs8062213,rs4374177,rs56337617	0.330652,0.140572,0.0937014,0.0370796,0.0273121,0.0122038,0.0114495,0.00933666,0.00811565,0.00763795	0.678061	0.983,0.983,0.99,1,1,1,1,0.93,1,0.882	|Promoter=1|GTeX_Finemapped=1|ABC=1,|Promoter=1|GTeX_Finemapped=1|ABC=1,|Promoter=1,|eQTLGen_Finemapped=1,|eQTLGen_Finemapped=1,|GTeX_Finemapped=1,|GTeX_Finemapped=1,|Promoter=1,|GTeX_Finemapped=1,|GTeX_Finemapped=1	rs56314769,rs57943755,rs9929922,rs9934398,rs9940149	0.0560511,0.00781376,0.0733356,0.109799,0.0324985	0.279498	0.999998	0.542564	0.453417	0.101846	0.00987759	0.00231829	FALSE	FALSE	FALSE	FALSE	FALSE	FALSE	FALSE	FALSE	FALSE
Glucose_Min_INT	qt	Labs	Labs	glucose (fasting status unknown, minimum, inv-norm transformed)	16_288561-317393	EUR,AFR,EAS	2	1	1	rs117105880	0.97472	304409	C,C,NA	T,T,NA	0.97913,0.994705,NA	0.046483,0.061491,NA	0.0076392,0.0283461,NA	8.93315,1.522,NA	6.08479945544036,2.16929313027189,NA	ITFG3	rs117105880	0.97472	0.97472	0.8	|Exon=1			0	0.94106	0.64586	0.491076	0.101846	0.00987759	0.00231829	FALSE	FALSE	FALSE	FALSE	FALSE	FALSE	FALSE	FALSE	FALSE
Glucose_Min_INT	qt	Labs	Labs	glucose (fasting status unknown, minimum, inv-norm transformed)	16_53797908-53845487	EUR,AFR,EAS	1	7	0.981102	rs1558902	0.238854	53803574	T,T,T	A,A,A	0.5676,0.94402,0.8343	-0.0202459,-0.0163873,0.00409893	0.00220427,0.00894884,0.0239622	19.385,1.17349,0.0633968	-9.18485484990496,-1.83122058277944,0.171058166612415	RPGRIP1L	rs1558902,rs62048402,rs1421085,rs11642015,rs9939973,rs9940646,rs9940128	0.238854,0.228422,0.209838,0.150872,0.0437878,0.0428504,0.0416045	0.956229	1,1,0.5,0.5,0.5,0.5,0.5	|EpiMap=1,|EpiMap=1,|ABC=0.500,|ABC=0.500,|ABC=0.500,|ABC=0.500,|ABC=0.500			0	1	0.554642	0.389667	0.00196366	0.00122087	0.00257396	TRUE	FALSE	FALSE	FALSE	FALSE	FALSE	FALSE	TRUE	FALSE
Glucose_Min_INT	qt	Labs	Labs	glucose (fasting status unknown, minimum, inv-norm transformed)	16_75234872-75364535	EUR,AFR,EAS	1	19	0.762789	rs55993634	0.444704	75236763	C,C,C	G,G,G	0.91252,0.8812,0.754	0.0257292,0.0041687,-0.0211024	0.00386504,0.00635811,0.0206869	10.5534,0.290689,0.511888	6.65690393889843,0.655650814471596,-1.02008517467576	BCAR1	rs55993634,rs56787417,rs13337017,rs8063014,rs73605136,rs73605139,rs60852020,rs7185352,rs3826110,rs3743614,rs13337397,rs8046145,rs60879082,rs28595463,rs28439846,rs72804106	0.444704,0.0433282,0.0397796,0.0379162,0.0352162,0.0325739,0.0322669,0.0296699,0.024803,0.0238221,0.0235064,0.0214344,0.0204379,0.0188664,0.0169142,0.0113387	0.856578	1,1,1,1,1,1,0.982,1,1,1,1,1,0.945,1,0.97,1	|GTeX_Finemapped=1,|GTeX_Finemapped=1,|Exon=1|eQTLGen_Finemapped=1|EpiMap=1|ABC=1,|Exon=1|GTeX_Finemapped=1|eQTLGen_Finemapped=1|ABC=1,|Exon=1|eQTLGen_Finemapped=1|ABC=1,|Exon=1|ABC=1,|Promoter=1|ABC=1|Cicero=1,|Exon=1|eQTLGen_Finemapped=1|ABC=1,|GTeX_Finemapped=1|eQTLGen_Finemapped=1|EpiMap=1|ABC=1,|GTeX_Finemapped=1|eQTLGen_Finemapped=1|ABC=1,|GTeX_Finemapped=1|eQTLGen_Finemapped=1|EpiMap=1,|GTeX_Finemapped=1|eQTLGen_Finemapped=1|ABC=1,|Promoter=1|eQTLGen_Finemapped=1|EpiMap=1|ABC=1,|Promoter=1|GTeX_Finemapped=1|EpiMap=1|ABC=1,|GTeX_Finemapped=1|eQTLGen_Finemapped=1,|Promoter=1|EpiMap=1|ABC=1	rs13331385,rs28690217,rs72802342	0.0307844,0.0207211,0.0488868	0.100392	1	0.313406	0.385487	0.0361058	0.0238668	0.0136446	TRUE	FALSE	FALSE	FALSE	FALSE	FALSE	FALSE	TRUE	FALSE
Glucose_Min_INT	qt	Labs	Labs	glucose (fasting status unknown, minimum, inv-norm transformed)	16_75234872-75364535	EUR,AFR,EAS	2	1	1	rs188325072	0.992005	75244042	C,NA,NA	A,NA,NA	0.994036,NA,NA	-0.0637863,NA,NA	0.0141827,NA,NA	5.16262,NA,NA	-4.49747227255741,NA,NA	CTRB1	rs188325072	0.992005	0.992005	1	|EpiMap=1			0	0.975414	0.496165	0.498857	0.0361058	0.0238668	0.0136446	TRUE	FALSE	FALSE	FALSE	FALSE	FALSE	FALSE	TRUE	FALSE
Glucose_Min_INT	qt	Labs	Labs	glucose (fasting status unknown, minimum, inv-norm transformed)	17_17088158-17588158	EUR,AFR,EAS	1	3	0.985981	rs7219123	0.466328	17337839	C,C,G	G,G,C	0.5557,0.8828,0.5407	-0.0160129,-0.0204447,0.0412107	0.00219771,0.00639556,0.0178782	12.4964,2.85697,1.67445	-7.28617515504776,-3.19670208707291,2.30508104842769	RASD1	rs7219123,rs1880900	0.466328,0.119856	0.586184	1,0.882	|GTeX_Finemapped=1,|GTeX_Finemapped=1	rs8076224	0.408794	0.408794	1	0.939287	0.794605	0.120905	0.108893	0.0255454	FALSE	FALSE	FALSE	FALSE	FALSE	FALSE	FALSE	FALSE	FALSE
Glucose_Min_INT	qt	Labs	Labs	glucose (fasting status unknown, minimum, inv-norm transformed)	19_7176560-7210424	EUR,AFR,EAS	1	4	0.976276	rs113522542	0.696221	7194331	G,G,G	T,T,T	0.92744,0.6762,0.94742	0.0274964,0.0161939,-0.0463796	0.00420957,0.0043964,0.0399179	10.1874,3.63808,0.610326	6.53187855291633,3.68344554635611,-1.16187474792011	TRAPPC5	rs113522542	0.696221	0.696221	1	|GTeX_Finemapped=1	rs4804093,rs7250292,rs8109957	0.13541,0.116141,0.0150492	0.2666	0.999947	0.889667	0.469642	0.0227702	0.0019981	0.0034036	TRUE	TRUE	FALSE	TRUE	FALSE	FALSE	FALSE	TRUE	TRUE
Glucose_Min_INT	qt	Labs	Labs	glucose (fasting status unknown, minimum, inv-norm transformed)	19_7176560-7210424	EUR,AFR,EAS	2	2	0.960103	rs2860183	0.921416	7189375	C,T,C	T,C,T	0.6501,0.6732,0.5268	0.0135211,-0.0108212,-0.00469613	0.00228964,0.00438592,0.0178445	8.45358,1.86599,0.101045	5.90533883055852,-2.46725886473077,-0.263169604079688	INSR	rs2860183	0.921416	0.921416	1	|EpiMap=1|ABC=1	rs4499341	0.036624	0.036624	0.993069	0.744411	0.369714	0.0227702	0.0019981	0.0034036	TRUE	FALSE	FALSE	FALSE	FALSE	FALSE	FALSE	TRUE	FALSE
Glucose_Min_INT	qt	Labs	Labs	glucose (fasting status unknown, minimum, inv-norm transformed)	1_214145389-214163675	EUR,AFR,EAS	1	2	0.943994	rs340882	0.947904	214145731	G,C,C	C,G,G	0.5755,0.8691,0.5446	0.0265481,-0.0142797,-0.00478711	0.00220937,0.00609914,0.0178901	32.5343,1.71627,0.102912	12.0161403477009,-2.34126450614349,-0.267584306404101	PROX1-AS1	rs340882,rs1431985	0.947904,0.0286159	0.97652	1,1	|GTeX_Finemapped=1,|GTeX_Finemapped=1			0	1	0.505129	0.378376	0.00496579	0.00181726	0.00298825	TRUE	FALSE	FALSE	FALSE	FALSE	FALSE	FALSE	TRUE	FALSE
Glucose_Min_INT	qt	Labs	Labs	glucose (fasting status unknown, minimum, inv-norm transformed)	1_214145389-214163675	EUR,AFR,EAS	2	2	1	rs79687284	0.5	214150821	G,NA,NA	C,NA,NA	0.9493,NA,NA	-0.0438607,NA,NA	0.00497764,NA,NA	17.9085,NA,NA	-8.81154523026977,NA,NA	PROX1	rs17712208	0.5	0.5	0.655	|EpiMap=1	rs79687284	0.5	0.5	0.999999	0.5	0.5	0.00496579	0.00181726	0.00298825	TRUE	FALSE	FALSE	FALSE	FALSE	FALSE	FALSE	TRUE	FALSE
Glucose_Min_INT	qt	Labs	Labs	glucose (fasting status unknown, minimum, inv-norm transformed)	1_214145389-214163675	EUR,AFR,EAS	3	1	1	rs340835	0.977054	214163675	G,G,G	A,A,A	0.5328,0.8321,0.5982	-0.0258294,-0.0131241,-0.0185464	0.00218875,0.00550377,0.0181728	31.4137,1.76703,0.512206	-11.800982295831,-2.3845654887468,-1.02055819686565	PROX1	rs340835	0.977054	0.977054	0.922	|Promoter=1			0	0.999994	0.547285	0.46841	0.00496579	0.00181726	0.00298825	TRUE	FALSE	FALSE	FALSE	FALSE	FALSE	FALSE	TRUE	FALSE
Glucose_Min_INT	qt	Labs	Labs	glucose (fasting status unknown, minimum, inv-norm transformed)	1_229642499-229672955	EUR,AFR,EAS	1	2	0.977759	rs348330	0.732678	229672955	A,G,G	G,A,A	0.6421,0.8616,0.6944	-0.0171497,0.00468591,0.00787113	0.00227797,0.00595735,0.0193405	13.2897,0.36499,0.164928	-7.52850125330887,0.786576246149714,0.406976551795455	CCSAP	rs348330	0.732678	0.732678	1	|GTeX_Finemapped=1	rs238763	0.267322	0.267322	1	0.384676	0.480746	0.00475982	0.000526697	0.00214515	TRUE	FALSE	FALSE	FALSE	FALSE	FALSE	FALSE	TRUE	FALSE
Glucose_Min_INT	qt	Labs	Labs	glucose (fasting status unknown, minimum, inv-norm transformed)	1_43412343-43460154	EUR,AFR,EAS	1	26	0.739871	rs11210772	0.18477	43448499	G,G,G	A,A,A	0.7107,0.5983,0.6012	0.0161178,-0.0017402,-0.00268513	0.00240831,0.00419627,0.0181954	10.659,0.16854,0.0541964	6.69257695230265,-0.414701627874279,-0.147571913780406	SLC2A1	rs11210772,rs841563,rs12041787,rs9439065,rs841573,rs841570,rs9439066,rs4660697,rs844501,rs12039898,rs859511,rs710214,rs3738514,rs2886876,rs4660691,rs900836,rs900837,rs710215,rs3754223,rs710216,rs1770813,rs2297977	0.18477,0.0346456,0.0342704,0.0337636,0.0335303,0.0334597,0.0332919,0.0314218,0.0277576,0.0262071,0.0249953,0.0222281,0.0215522,0.0207345,0.0192448,0.0174962,0.0174962,0.017279,0.0151121,0.0114488,0.0104277,0.00944763	0.680581	1,0.487,0.904,0.882,1,1,0.882,0.828,1,1,1,1,1,0.655,1,1,1,0.655,1,0.655,1,1	|EpiMap=1,|EpiMap=1,|GTeX_Finemapped=1|EpiMap=1,|GTeX_Finemapped=1,|GTeX_Finemapped=1,|GTeX_Finemapped=1,|GTeX_Finemapped=1,|EpiMap=1|ABC=0.500,|GTeX_Finemapped=1,|EpiMap=1,|GTeX_Finemapped=1,|GTeX_Finemapped=1|EpiMap=1,|EpiMap=1,|EpiMap=1,|EpiMap=1|ABC=1,|EpiMap=1,|EpiMap=1,|EpiMap=1,|EpiMap=1|ABC=1,|EpiMap=1,|GTeX_Finemapped=1,|EpiMap=1|ABC=1	rs11210771,rs11537640,rs698046,rs900834	0.167819,0.0230577,0.0716099,0.00929359	0.27178	0.999997	0.362689	0.323178	0.0396455	0.00300651	0.00345282	TRUE	FALSE	FALSE	FALSE	FALSE	FALSE	FALSE	TRUE	FALSE
Glucose_Min_INT	qt	Labs	Labs	glucose (fasting status unknown, minimum, inv-norm transformed)	20_22514197-22573936	EUR,AFR,EAS	1	1	1	rs1974	0.994374	22562311	G,A,G	A,G,A	0.93141,0.5136,0.8433	0.0383509,-0.03165,0.0273643	0.00432044,0.0041159,0.0245089	18.1616,13.8312,0.578057	8.87661904805992,-7.68969119755096,1.11650461669026	FOXA2	rs1974	0.994374	0.994374	1	|Exon=1			0	1	1	0.330144	0.036128	0.0300633	0.00558972	TRUE	TRUE	FALSE	TRUE	FALSE	FALSE	FALSE	TRUE	TRUE
Glucose_Min_INT	qt	Labs	Labs	glucose (fasting status unknown, minimum, inv-norm transformed)	20_39620847-39942516	EUR,AFR,EAS	1	6	0.85635	rs17265513	0.659278	39832628	T,T,NA	C,C,NA	0.8052,0.98865,NA	-0.0193653,-0.0346742,NA	0.00275729,0.0194202,NA	11.6641,1.12968,NA	-7.02330911873615,-1.78547079844698,NA	ZHX3	rs17265513	0.659278	0.659278	1	|Exon=1	rs17263588,rs6072247,rs74815643,rs76162575,rs76701589	0.0621135,0.105897,0.0377041,0.0701769,0.0416247	0.317516	1	0.529176	0.499964	0.0265095	0.0615924	0.0109113	TRUE	FALSE	FALSE	FALSE	FALSE	FALSE	FALSE	TRUE	FALSE
Glucose_Min_INT	qt	Labs	Labs	glucose (fasting status unknown, minimum, inv-norm transformed)	2_165501849-165557318	EUR,AFR,EAS	1	7	0.896313	rs7592412	0.242403	165526338	T,C,T	C,T,C	0.5954,0.7602,0.90377	0.0149953,0.00197693,-0.00992003	0.00222491,0.0048182,0.030211	10.7995,0.166482,0.129221	6.73973329258262,0.410304678095554,-0.328358213895601	SCN2A	rs7592412,rs3923113,rs6754919,rs6713419,rs10930133,rs10179126	0.242403,0.160501,0.142599,0.139697,0.13782,0.121489	0.944509	1,1,1,1,1,1	|GTeX_Finemapped=1,|GTeX_Finemapped=1,|GTeX_Finemapped=1,|GTeX_Finemapped=1,|GTeX_Finemapped=1,|GTeX_Finemapped=1	rs6717858	0.0251227	0.0251227	1	0.371539	0.368021	0.028906	0.00419559	0.0195579	TRUE	FALSE	FALSE	FALSE	FALSE	FALSE	FALSE	TRUE	FALSE
Glucose_Min_INT	qt	Labs	Labs	glucose (fasting status unknown, minimum, inv-norm transformed)	2_169616774-169812217	EUR,AFR,EAS	1	1	1	rs573225	1	169757541	A,A,A	G,G,G	0.6769,0.96899,0.94345	0.0801507,0.0712494,0.0055775	0.00233506,0.0118676,0.0385721	257.476,8.71471,0.0530433	34.324899574315,6.00369072095453,0.144599334752321	G6PC2	rs573225	1	1	1	|Promoter=1			0	1	0.946538	0.253189	0.187229	0.135051	0.0128079	FALSE	FALSE	FALSE	FALSE	FALSE	FALSE	FALSE	FALSE	FALSE
Glucose_Min_INT	qt	Labs	Labs	glucose (fasting status unknown, minimum, inv-norm transformed)	2_169616774-169812217	EUR,AFR,EAS	2	1	1	rs184170328	1	169770491	A,NA,NA	G,NA,NA	0.98807,NA,NA	-0.0801968,NA,NA	0.0100581,NA,NA	14.8113,NA,NA	-7.97335480856225,NA,NA	G6PC2	rs184170328	1	1	1	|EpiMap=1			0	1	0.5	0.5	0.187229	0.135051	0.0128079	FALSE	FALSE	FALSE	FALSE	FALSE	FALSE	FALSE	FALSE	FALSE
Glucose_Min_INT	qt	Labs	Labs	glucose (fasting status unknown, minimum, inv-norm transformed)	2_169616774-169812217	EUR,AFR,EAS	3	1	1	rs1402837	1	169757354	C,C,C	T,T,T	0.7704,0.6725,0.5913	-0.0626134,-0.0139687,-0.0411688	0.00259648,0.00438351,0.0181235	127.756,2.84184,1.63615	-24.1147245501602,-3.18664723018768,-2.27157006097056	G6PC2	rs1402837	1	1	1	|Promoter=1			0	1	1	0.465241	0.187229	0.135051	0.0128079	FALSE	FALSE	FALSE	FALSE	FALSE	FALSE	FALSE	FALSE	FALSE
Glucose_Min_INT	qt	Labs	Labs	glucose (fasting status unknown, minimum, inv-norm transformed)	2_169616774-169812217	EUR,AFR,EAS	4	6	0.997625	rs508423	0.207219	169701054	G,G,G	A,A,A	0.5835,0.8434,0.7063	0.00608428,0.041843,-0.0460674	0.00221514,0.00566058,0.0195615	2.22039,12.8397,1.7323	2.74667966810224,7.39199869977988,-2.35500345065562	SPC25	rs508423,rs471087,rs578797,rs2685798,rs501303,rs2177076	0.207219,0.201336,0.199733,0.175876,0.160134,0.0533394	0.997637	1,1,1,1,1,1	|GTeX_Finemapped=1,|GTeX_Finemapped=1,|GTeX_Finemapped=1,|GTeX_Finemapped=1,|GTeX_Finemapped=1,|GTeX_Finemapped=1			0	0.596563	0.999986	0.401744	0.187229	0.135051	0.0128079	FALSE	FALSE	FALSE	FALSE	FALSE	FALSE	FALSE	FALSE	FALSE
Glucose_Min_INT	qt	Labs	Labs	glucose (fasting status unknown, minimum, inv-norm transformed)	2_169616774-169812217	EUR,AFR,EAS	5	4	0.959294	rs2232314	0.541389	169757129	NA,C,NA	NA,T,NA	NA,0.92511,NA	NA,-0.0562191,NA	NA,0.00781565,NA	NA,12.1985,NA	NA,-7.19314452412787,NA	G6PC2	rs2232314,rs6743741,rs10176348	0.541389,0.167909,0.123068	0.832366	1,1,1	|Promoter=1,|Promoter=1,|Exon=1	rs10186069	0.123068	0.123068	0.5	1	0.483654	0.187229	0.135051	0.0128079	FALSE	FALSE	FALSE	FALSE	FALSE	FALSE	FALSE	FALSE	FALSE
Glucose_Min_INT	qt	Labs	Labs	glucose (fasting status unknown, minimum, inv-norm transformed)	2_169616774-169812217	EUR,AFR,EAS	6	3	1	rs3821117	0.842446	169763804	T,T,T	C,C,C	0.91252,0.6815,0.98313	-0.0442694,-0.0107247,0.00811804	0.00386504,0.00441556,0.0691809	29.6478,1.81967,0.0425907	-11.4538012543208,-2.42884254771762,0.117345105368678	SPC25	rs3821117	0.842446	0.842446	1	|ABC=1	rs16856161,rs3770568	0.0961143,0.0613775	0.157492	1	1	0.25015	0.187229	0.135051	0.0128079	FALSE	FALSE	FALSE	FALSE	FALSE	FALSE	FALSE	FALSE	FALSE
Glucose_Min_INT	qt	Labs	Labs	glucose (fasting status unknown, minimum, inv-norm transformed)	2_169616774-169812217	EUR,AFR,EAS	7	1	1	rs2232323	0.983439	169764141	A,NA,NA	C,NA,NA	0.98907,NA,NA	0.116611,NA,NA	0.0105028,NA,NA	27.9153,NA,NA	11.1028487641391,NA,NA	G6PC2	rs2232323	0.983439	0.983439	0.99	|Exon=1|EpiMap=1			0	1	0.5	0.5	0.187229	0.135051	0.0128079	FALSE	FALSE	FALSE	FALSE	FALSE	FALSE	FALSE	FALSE	FALSE
Glucose_Min_INT	qt	Labs	Labs	glucose (fasting status unknown, minimum, inv-norm transformed)	2_169616774-169812217	EUR,AFR,EAS	8	1	1	rs2632382	0.992547	169749747	G,G,A	A,A,G	0.662,0.8843,0.5337	0.00371789,0.0532107,-0.0407342	0.00230856,0.00643142,0.0178594	0.969427,15.886,1.64668	1.61048012613924,8.27355389634016,-2.2808269034794	SPC25	rs2632382	0.992547	0.992547	1	|GTeX_Finemapped=1			0	0.0487842	1	0.394847	0.187229	0.135051	0.0128079	FALSE	FALSE	FALSE	FALSE	FALSE	FALSE	FALSE	FALSE	FALSE
Glucose_Min_INT	qt	Labs	Labs	glucose (fasting status unknown, minimum, inv-norm transformed)	2_27598097-27752871	EUR,AFR,EAS	1	3	0.955214	rs780093	0.598458	27742603	C,C,C	T,T,T	0.5885,0.90772,0.5198	0.0237468,0.00539455,0.0424929	0.00221907,0.00710794,0.0178328	25.9982,0.348834,1.76499	10.7012397085265,0.758947036694176,2.38285070207707	GCKR	rs780093,rs1260326	0.598458,0.0462752	0.644733	1,0.931	|EpiMap=1,|Exon=1|EpiMap=1	rs780094	0.31931	0.31931	1	0.401762	0.78526	0.025365	0.0276419	0.00262896	TRUE	FALSE	FALSE	FALSE	FALSE	FALSE	FALSE	TRUE	FALSE
Glucose_Min_INT	qt	Labs	Labs	glucose (fasting status unknown, minimum, inv-norm transformed)	2_27598097-27752871	EUR,AFR,EAS	2	3	0.860414	rs8179211	0.604547	27726845	A,NA,NA	C,NA,NA	0.97018,NA,NA	0.044789,NA,NA	0.00642021,NA,NA	11.5183,NA,NA	6.97625155563447,NA,NA	IFT172	rs8179211,rs192869682	0.604547,0.242779	0.847326	0.882,1	|GTeX_Finemapped=1,|GTeX_Finemapped=1	rs41291153	0.151753	0.151753	0.996463	0.499609	0.499648	0.025365	0.0276419	0.00262896	TRUE	FALSE	FALSE	FALSE	FALSE	FALSE	FALSE	TRUE	FALSE
Glucose_Min_INT	qt	Labs	Labs	glucose (fasting status unknown, minimum, inv-norm transformed)	2_43449385-43850357	EUR,AFR,EAS	1	3	0.993043	rs17406646	0.670418	43678617	C,C,NA	T,T,NA	0.92048,0.96445,NA	0.0507605,0.0214409,NA	0.0040363,0.01111,NA	35.5433,1.27065,NA	12.5759978197854,1.92987398739874,NA	ABCG8	rs17406646	0.670418	0.670418	1	|EpiMap=1	rs11899863,rs6743071	0.0724998,0.226552	0.299052	1	0.463646	0.498095	0.0762698	0.0482065	0.024063	TRUE	FALSE	FALSE	FALSE	FALSE	FALSE	FALSE	TRUE	FALSE
Glucose_Min_INT	qt	Labs	Labs	glucose (fasting status unknown, minimum, inv-norm transformed)	2_45188353-45193173	EUR,AFR,EAS	1	2	0.96159	rs12712928	0.917386	45192080	G,G,G	C,C,C	0.8668,0.8283,0.5546	-0.0355652,-0.0451099,-0.0396053	0.00321379,0.005455,0.017926	27.7387,15.8711,1.56625	-11.066435579176,-8.26945921173236,-2.20937744058909	SIX3	rs12712928,rs12712929	0.917386,0.0826135	1	0.904,0.904	|GTeX_Finemapped=1|EpiMap=1,|GTeX_Finemapped=1|EpiMap=1			0	1	1	0.591164	0.00660195	3.54533e-05	0.000574239	TRUE	TRUE	FALSE	TRUE	FALSE	FALSE	FALSE	TRUE	TRUE
Glucose_Min_INT	qt	Labs	Labs	glucose (fasting status unknown, minimum, inv-norm transformed)	2_45188353-45193173	EUR,AFR,EAS	2	2	0.512229	rs184643	0.912787	45189441	A,A,A	G,G,G	0.5487,0.98033,0.97024	-0.00131229,0.0185119,0.0134728	0.00219447,0.0148144,0.0524316	0.259763,0.674787,0.0984273	-0.597998605585859,1.24958823847068,0.256959543481412	SIX3	rs184643,rs10168523	0.912787,0.0590009	0.971788	1,0.655	|EpiMap=1,|EpiMap=1			0	0.992009	0.129549	0.272611	0.00660195	3.54533e-05	0.000574239	TRUE	FALSE	FALSE	FALSE	FALSE	FALSE	FALSE	TRUE	FALSE
Glucose_Min_INT	qt	Labs	Labs	glucose (fasting status unknown, minimum, inv-norm transformed)	2_60565568-60586707	EUR,AFR,EAS	1	5	0.82414	rs12999941	0.256954	60579624	C,C,C	T,T,T	0.5368,0.6074,0.6409	0.0126487,0.0109595,-0.00120564	0.00218997,0.00421271,0.0185715	8.11572,2.03241,0.0230824	5.77574122019936,2.60153203045071,-0.0649188272352799	BCL11A	rs12999941,rs13012438,rs1912980,rs9309325	0.256954,0.218797,0.196933,0.0856699	0.758354	1,1,1,1	|ABC=1,|EpiMap=1,|EpiMap=1,|EpiMap=1|ABC=1	rs968919	0.201762	0.201762	0.999963	0.519815	0.472356	0.0113449	6.4741e-09	0.0011223	TRUE	FALSE	FALSE	FALSE	FALSE	FALSE	FALSE	TRUE	FALSE
Glucose_Min_INT	qt	Labs	Labs	glucose (fasting status unknown, minimum, inv-norm transformed)	3_123051019-123131254	EUR,AFR,EAS	1	3	0.99045	rs11720108	0.448748	123069058	C,C,NA	T,T,NA	0.826,0.8699,NA	0.0320053,0.0292749,NA	0.00288048,0.00611505,NA	27.9556,5.7721,NA	11.1110995389657,4.787352515515,NA	ADCY5	rs11720108,rs11719201,rs11708067	0.448748,0.430607,0.119467	0.998822	1,1,1	|EpiMap=1,|EpiMap=1,|EpiMap=1|ABC=1			0	1	0.999953	0.499999	0.0978695	0.0231479	0.00510897	TRUE	TRUE	FALSE	TRUE	FALSE	FALSE	FALSE	TRUE	TRUE
Glucose_Min_INT	qt	Labs	Labs	glucose (fasting status unknown, minimum, inv-norm transformed)	3_123051019-123131254	EUR,AFR,EAS	2	65	0.542575	rs9856983	0.0406291	123105839	T,G,G	G,T,T	0.5666,0.8517,0.6984	-0.0165788,0.00929165,-0.0287066	0.00220367,0.00578842,0.0194125	13.2723,0.964784,0.856354	-7.5232680029224,1.60521351249564,-1.47876883451384	ADCY5	rs9856983,rs9872572,rs7650902,rs6790540,rs58693865,rs6790681,rs59873306,rs6800468,rs58531872,rs62262394,rs6764842,rs60088212,rs6797908,rs62262395,rs55756817,rs6790410,rs6806929,rs60957616,rs60165510,rs6766089,rs6803100,rs6803102,rs62262396,rs10451896,rs6790843,rs4678023,rs4678025,rs6803327,rs57050334,rs4678022,rs56768921,rs57623926,rs59930643,rs12496583,rs56276445,rs57572875,rs62262407,rs903574,rs931575,rs55689356,rs56384012,rs12631979,rs56712020,rs16834219,rs12629585,rs55762427,rs12631960,rs16834218,rs67946200,rs6790286,rs4678020,rs4678016,rs60870039,rs4678017,rs4678018,rs62262427,rs12631135,rs4678021,rs2877709,rs7635110,rs1000368,rs6771700,rs56156664,rs4383453,rs17295401	0.0406291,0.0348083,0.0256112,0.0239847,0.0230219,0.0224145,0.0215865,0.0214086,0.0213779,0.0211322,0.0211079,0.0210416,0.0210416,0.0208708,0.0208269,0.0208226,0.0206765,0.0202569,0.020233,0.0200639,0.0200224,0.0200224,0.0195821,0.0195453,0.0192848,0.0190426,0.0185482,0.0177639,0.017734,0.0172106,0.0166591,0.0128633,0.0123017,0.0122677,0.0107824,0.0104772,0.0103845,0.0101346,0.010016,0.00997233,0.00997233,0.00994574,0.00992694,0.00972561,0.00963316,0.00959265,0.00950211,0.00908355,0.00875751,0.00867201,0.00798748,0.00797012,0.00797012,0.0075941,0.00741293,0.00722629,0.00689014,0.00677993,0.0067067,0.0040139,0.00366627,0.00366206,0.00363719,0.00354232,0.00323655	0.950639	1,1,1,1,1,1,1,1,1,1,1,1,1,1,1,1,1,1,1,1,1,1,1,1,1,1,1,1,1,1,0.817,1,1,1,1,1,1,1,1,1,1,1,1,1,1,1,1,1,1,1,1,1,1,1,1,1,1,1,1,1,1,1,1,1,1	|GTeX_Finemapped=1,|EpiMap=1,|GTeX_Finemapped=1,|ABC=1,|GTeX_Finemapped=1|EpiMap=1|ABC=1,|EpiMap=1|ABC=1,|GTeX_Finemapped=1,|GTeX_Finemapped=1,|GTeX_Finemapped=1|EpiMap=1|ABC=1,|GTeX_Finemapped=1|EpiMap=1|ABC=1,|GTeX_Finemapped=1|EpiMap=1,|GTeX_Finemapped=1|ABC=1,|GTeX_Finemapped=1|EpiMap=1|ABC=1,|GTeX_Finemapped=1|EpiMap=1|ABC=1,|GTeX_Finemapped=1,|EpiMap=1|ABC=1,|GTeX_Finemapped=1|ABC=1,|GTeX_Finemapped=1|ABC=1,|EpiMap=1|ABC=1,|EpiMap=1,|EpiMap=1|ABC=1,|EpiMap=1|ABC=1,|GTeX_Finemapped=1|EpiMap=1|ABC=1,|GTeX_Finemapped=1|EpiMap=1,|GTeX_Finemapped=1|ABC=1,|GTeX_Finemapped=1,|GTeX_Finemapped=1,|EpiMap=1,|GTeX_Finemapped=1|ABC=1,|GTeX_Finemapped=1,|GTeX_Finemapped=1|ABC=1,|GTeX_Finemapped=1,|GTeX_Finemapped=1,|GTeX_Finemapped=1|EpiMap=1,|GTeX_Finemapped=1|EpiMap=1,|GTeX_Finemapped=1|EpiMap=1,|Promoter=1|GTeX_Finemapped=1,|EpiMap=1,|EpiMap=1,|EpiMap=1,|EpiMap=1,|EpiMap=1,|EpiMap=1,|EpiMap=1,|EpiMap=1,|EpiMap=1,|EpiMap=1,|EpiMap=1,|GTeX_Finemapped=1,|EpiMap=1|ABC=1,|EpiMap=1|ABC=1,|ABC=1,|EpiMap=1|ABC=1,|EpiMap=1|ABC=1,|EpiMap=1|ABC=1,|GTeX_Finemapped=1,|EpiMap=1|ABC=1,|EpiMap=1|ABC=1,|EpiMap=1,|Promoter=1|GTeX_Finemapped=1|EpiMap=1,|EpiMap=1,|EpiMap=1,|GTeX_Finemapped=1|EpiMap=1,|EpiMap=1,|GTeX_Finemapped=1|EpiMap=1|ABC=1			0	0.990549	0.184826	0.495296	0.0978695	0.0231479	0.00510897	TRUE	FALSE	FALSE	FALSE	FALSE	FALSE	FALSE	TRUE	FALSE
Glucose_Min_INT	qt	Labs	Labs	glucose (fasting status unknown, minimum, inv-norm transformed)	3_141036666-141169234	EUR,AFR,EAS	1	9	0.680074	rs75206890	0.303332	141153545	A,A,NA	C,C,NA	0.95427,0.990166,NA	0.0347175,0.0450311,NA	0.00522749,0.0208475,NA	10.5074,1.51186,NA	6.64133264721692,2.16002398369109,NA	ZBTB38	rs75206890,rs79767329,rs75351160,rs78502471,rs1344673,rs78060265	0.303332,0.239078,0.201922,0.0684089,0.0378005,0.0326906	0.883232	1,1,1,1,1,1	|GTeX_Finemapped=1,|GTeX_Finemapped=1,|GTeX_Finemapped=1|EpiMap=1,|ABC=1,|EpiMap=1|ABC=1,|ABC=1	rs55750762,rs6763780,rs75367758	0.0244954,0.0286413,0.0187139	0.0718506	1	0.609721	0.498741	0.0706651	0.0120598	0.0445406	TRUE	FALSE	FALSE	FALSE	FALSE	FALSE	FALSE	TRUE	FALSE
Glucose_Min_INT	qt	Labs	Labs	glucose (fasting status unknown, minimum, inv-norm transformed)	3_170627909-170744815	EUR,AFR,EAS	1	2	0.991773	rs1604038	0.902767	170709193	C,T,C	T,C,T	0.7107,0.6309,0.756	0.0384193,-0.0253938,0.00210691	0.00240831,0.00426306,0.020744	56.565,8.58945,0.0366371	15.9528050790804,-5.95670715401613,0.101567200154261	EIF5A2	rs1604038	0.902767	0.902767	1	|eQTLGen_Finemapped=1	rs5398	0.0565724	0.0565724	1	0.999951	0.267939	0.0336925	0.00933197	0.0236336	TRUE	TRUE	FALSE	TRUE	FALSE	FALSE	FALSE	TRUE	TRUE
Glucose_Min_INT	qt	Labs	Labs	glucose (fasting status unknown, minimum, inv-norm transformed)	3_170627909-170744815	EUR,AFR,EAS	2	8	0.722225	rs78456866	0.175664	170729499	NA,G,NA	NA,A,NA	NA,0.92663,NA	NA,0.0428425,NA	NA,0.00788971,NA	NA,7.2495,NA	NA,5.43017423961084,NA	SLC2A2	rs78456866,rs79752070,rs114446997,rs184545310,rs187833776,rs79976252	0.175664,0.156053,0.113807,0.113807,0.113807,0.0560302	0.729168	1,1,1,1,1,1	|EpiMap=1|ABC=1,|EpiMap=1,|EpiMap=1|ABC=1,|EpiMap=1|ABC=1,|EpiMap=1|ABC=1,|ABC=1	rs75937191,rs7642469	0.156053,0.112508	0.268561	0.495039	0.986742	0.497724	0.0336925	0.00933197	0.0236336	FALSE	TRUE	FALSE	FALSE	FALSE	FALSE	FALSE	TRUE	FALSE
Glucose_Min_INT	qt	Labs	Labs	glucose (fasting status unknown, minimum, inv-norm transformed)	3_170627909-170744815	EUR,AFR,EAS	3	21	0.983859	rs3138708	0.085639	170727703	T,T,T	G,G,G	0.8618,0.5091,0.98313	0.0425061,0.0190616,0.122214	0.00316426,0.00411505,0.0691809	40.4129,5.44146,1.11183	13.4331881703779,4.63216728836831,1.76658586401738	SLC2A2	rs3138708,rs5400,rs6785803,rs61791106,rs5402,rs10513686,rs55989805,rs61791107,rs10513689,rs11924648,rs11920090,rs2292621,rs2292622,rs5406,rs11923694,rs12487486,rs12487589,rs61169219,rs55679742,rs12495622,rs16855595	0.085639,0.0709742,0.0682659,0.0680063,0.0589731,0.0559262,0.0467622,0.045914,0.0452904,0.0437992,0.0428689,0.0422715,0.04126,0.0407908,0.0344772,0.0339732,0.0332889,0.0330943,0.0311385,0.023653,0.0208354	0.967202	1,1,1,1,1,1,1,1,1,1,1,1,1,0.981,1,1,1,1,1,1,1	|EpiMap=1,|Exon=1,|ABC=1,|EpiMap=1|ABC=1,|Exon=1|EpiMap=1,|EpiMap=1,|Exon=1,|EpiMap=1|ABC=1,|EpiMap=1,|EpiMap=1|ABC=1,|EpiMap=1|ABC=1,|EpiMap=1,|EpiMap=1,|Exon=1,|EpiMap=1|ABC=1,|ABC=1,|EpiMap=1|ABC=1,|EpiMap=1|ABC=1,|Exon=1,|EpiMap=1,|EpiMap=1			0	0.999995	0.171582	0.584339	0.0336925	0.00933197	0.0236336	TRUE	FALSE	FALSE	FALSE	FALSE	FALSE	FALSE	TRUE	FALSE
Glucose_Min_INT	qt	Labs	Labs	glucose (fasting status unknown, minimum, inv-norm transformed)	3_185488303-185538006	EUR,AFR,EAS	1	12	1	rs9841201	0.147267	185505984	G,A,G	A,G,A	0.6958,0.8411,0.7371	-0.0247656,0.0151863,0.00127937	0.0023736,0.00562714,0.0202391	24.7598,2.1574,0.0224607	-10.4337714863498,2.6987599384412,0.0632127910826074	IGF2BP2	rs9841201,rs9808924,rs73061095,rs6765808,rs4376068,rs6780171,rs1470580,rs4402960,rs150111048,rs4686696,rs6786649	0.147267,0.123591,0.119927,0.115428,0.0901867,0.0879772,0.0870127,0.0540927,0.0466949,0.0347561,0.0326544	0.939588	1,1,1,1,1,1,1,1,1,1,1	|EpiMap=1,|ABC=1,|ABC=1,|ABC=1,|EpiMap=1|ABC=1,|EpiMap=1,|EpiMap=1,|EpiMap=1,|ABC=1,|ABC=1,|ABC=1	rs7646518	0.0321505	0.0321505	1	0.770997	0.336694	0.00616614	0.00706939	0.00310024	TRUE	FALSE	FALSE	FALSE	FALSE	FALSE	FALSE	TRUE	FALSE
Glucose_Min_INT	qt	Labs	Labs	glucose (fasting status unknown, minimum, inv-norm transformed)	4_185713608-185730750	EUR,AFR,EAS	1	28	0.865547	rs72695659	0.0739431	185717084	T,T,NA	C,C,NA	0.8708,0.96596,NA	0.0288502,0.0241855,NA	0.00325566,0.0113449,NA	18.1029,1.48123,NA	8.86155188195328,2.1318389761038,NA	ACSL1	rs72695659,rs12500940,rs56292771,rs56851466,rs58515625,rs58898729,rs55865328,rs55923793,rs57676210,rs72695664,rs55818612,rs72695665,rs11936062,rs11132255,rs56376363,rs12499544,rs55691245,rs735948,rs60150344,rs55881843,rs56092939,rs58055799,rs72695656,rs72695653,rs72695654,rs735949,rs72695650,rs72695652	0.0739431,0.0713734,0.0713734,0.0713734,0.0713734,0.0713734,0.0707167,0.0707167,0.0707167,0.0666638,0.0457811,0.0429809,0.029551,0.0202069,0.0106927,0.0101332,0.00801919,0.00754975,0.00744716,0.00726235,0.00726235,0.00725669,0.007241,0.00718543,0.00718543,0.00718543,0.00714082,0.00714082	0.956846	1,1,1,1,1,1,1,1,1,1,1,1,1,1,1,1,1,1,1,1,1,1,1,1,1,1,1,1	|EpiMap=1,|EpiMap=1,|EpiMap=1,|EpiMap=1,|EpiMap=1,|EpiMap=1,|EpiMap=1,|EpiMap=1,|EpiMap=1,|EpiMap=1,|ABC=1,|EpiMap=1,|EpiMap=1,|EpiMap=1,|Exon=1|EpiMap=1|ABC=1,|Promoter=1,|EpiMap=1,|EpiMap=1|ABC=1,|EpiMap=1|ABC=1,|EpiMap=1,|EpiMap=1,|EpiMap=1|ABC=1,|EpiMap=1,|EpiMap=1,|EpiMap=1,|EpiMap=1,|EpiMap=1,|EpiMap=1			0	1	0.548031	0.494732	0.0280209	0.000608991	0.000868107	TRUE	FALSE	FALSE	FALSE	FALSE	FALSE	FALSE	TRUE	FALSE
Glucose_Min_INT	qt	Labs	Labs	glucose (fasting status unknown, minimum, inv-norm transformed)	4_6264394-6315029	EUR,AFR,EAS	1	23	0.73817	rs1046316	0.188848	6304087	G,G,G	A,A,A	0.6859,0.7806,0.90377	0.016302,0.00842437,0.023861	0.00235269,0.00497097,0.030211	11.3731,1.04513,0.366897	6.92908968032337,1.69471350661943,0.789811658005362	WFS1	rs1046316,rs1801212,rs1046317,rs4342257,rs4234731,rs9998519,rs10937719,rs1801214,rs11732178,rs4689394,rs4458523,rs11725494,rs3821941,rs1046319,rs11727100,rs4476672,rs1046320,rs4688989,rs12508672,rs11732208,rs1801213,rs10010131,rs6446482	0.188848,0.139621,0.115349,0.0681659,0.0585806,0.0534151,0.0379563,0.0374054,0.0289816,0.0289089,0.028768,0.0284226,0.0228719,0.0148197,0.0147322,0.0144778,0.014262,0.0123893,0.0110416,0.00812704,0.00810636,0.00809845,0.00693124	0.95028	1,1,1,1,1,1,1,1,1,1,1,1,1,1,1,1,1,1,1,1,1,1,1	|Exon=1|GTeX_Finemapped=1,|Exon=1,|Exon=1|GTeX_Finemapped=1,|Promoter=1|GTeX_Finemapped=1,|EpiMap=1,|Exon=1,|GTeX_Finemapped=1,|Exon=1,|EpiMap=1,|Promoter=1,|Promoter=1|GTeX_Finemapped=1,|EpiMap=1,|EpiMap=1,|Exon=1,|ABC=1,|ABC=1,|Exon=1,|Promoter=1,|GTeX_Finemapped=1,|EpiMap=1,|Exon=1|GTeX_Finemapped=1,|Exon=1,|GTeX_Finemapped=1			0	1	0.62678	0.380416	0.0697865	0.0172337	0.0421603	TRUE	FALSE	FALSE	FALSE	FALSE	FALSE	FALSE	TRUE	FALSE
Glucose_Min_INT	qt	Labs	Labs	glucose (fasting status unknown, minimum, inv-norm transformed)	5_55794632-55816888	EUR,AFR,EAS	1	3	0.98762	rs465002	0.599771	55808475	T,C,C	C,T,T	0.7087,0.5469,0.5119	0.0159907,-0.0100299,-0.0214085	0.00240341,0.00413259,0.0178239	10.5428,1.81749,0.638824	6.65333838171598,-2.42702518275464,-1.20111199008073	AC022431.2	rs465002,rs256904	0.599771,0.317433	0.917204	1,1	|ABC=1,|EpiMap=1	rs467022	0.0510153	0.0510153	1	0.569824	0.449441	0.0294614	0.000522371	0.00150278	TRUE	FALSE	FALSE	FALSE	FALSE	FALSE	FALSE	TRUE	FALSE
Glucose_Min_INT	qt	Labs	Labs	glucose (fasting status unknown, minimum, inv-norm transformed)	5_76424949-76435004	EUR,AFR,EAS	1	1	1	rs6878122	0.983007	76427311	A,A,A	G,G,G	0.672,0.885,0.9494	-0.0243341,-0.00390052,-0.0288663	0.00232599,0.00644842,0.0406489	24.8883,0.263398,0.320918	-10.4618248573726,-0.604879955089774,-0.710137297688252	PDE8B	rs6878122	0.983007	0.983007	1	|GTeX_Finemapped=1			0	1	0.254365	0.441231	0.0353369	6.4741e-09	0.00891817	TRUE	FALSE	FALSE	FALSE	FALSE	FALSE	FALSE	TRUE	FALSE
Glucose_Min_INT	qt	Labs	Labs	glucose (fasting status unknown, minimum, inv-norm transformed)	5_95527057-95762477	EUR,AFR,EAS	1	16	0.804128	rs13162665	0.392021	95642519	T,T,T	G,G,G	0.6889,0.95461,0.6101	0.0214253,0.0213451,0.0131812	0.00235885,0.00988281,0.0182672	18.9759,1.51164,0.327391	9.08294295949297,2.15982094161478,0.721577472190593	PCSK1	rs13162665,rs17085675,rs2882298,rs59139497,rs6890994,rs35648612,rs7713317,rs17085655,rs17085658,rs10213823,rs144489757,rs10476553,rs12332295,rs13179048	0.392021,0.154464,0.0995181,0.0671126,0.0587158,0.0511045,0.0332495,0.0132577,0.0132291,0.0130661,0.0125075,0.0122976,0.0118429,0.00753869	0.939925	1,1,1,1,1,1,1,1,1,1,1,1,1,1	|GTeX_Finemapped=1,|Exon=1|GTeX_Finemapped=1,|Exon=1|GTeX_Finemapped=1,|GTeX_Finemapped=1,|GTeX_Finemapped=1,|GTeX_Finemapped=1,|GTeX_Finemapped=1,|GTeX_Finemapped=1,|GTeX_Finemapped=1,|GTeX_Finemapped=1,|GTeX_Finemapped=1,|GTeX_Finemapped=1,|GTeX_Finemapped=1,|GTeX_Finemapped=1	rs6876986,rs7722200	0.00767402,0.00870875	0.0163828	1	0.57086	0.327149	0.0740605	0.00270691	0.00504586	TRUE	FALSE	FALSE	FALSE	FALSE	FALSE	FALSE	TRUE	FALSE
Glucose_Min_INT	qt	Labs	Labs	glucose (fasting status unknown, minimum, inv-norm transformed)	5_95527057-95762477	EUR,AFR,EAS	2	3	0.995724	rs62366031	0.529204	95571005	T,T,T	C,C,C	0.6471,0.8941,0.7272	-0.0183272,-0.0144054,-0.0206603	0.00228517,0.00668548,0.0200032	14.976,1.50607,0.520462	-8.02005977673433,-2.15472935376368,-1.03284974404095	RIOK2	rs62366031	0.529204	0.529204	1	|EpiMap=1	rs4869275,rs72787618	0.181546,0.274833	0.456379	0.998959	0.625472	0.377574	0.0740605	0.00270691	0.00504586	TRUE	FALSE	FALSE	FALSE	FALSE	FALSE	FALSE	TRUE	FALSE
Glucose_Min_INT	qt	Labs	Labs	glucose (fasting status unknown, minimum, inv-norm transformed)	6_20652717-20703952	EUR,AFR,EAS	1	3	0.991655	rs35456723	0.468124	20662217	T,T,T	C,C,C	0.6829,0.6316,0.5992	-0.0243192,-0.00249735,-0.00647931	0.00234667,0.00426474,0.0181802	24.4386,0.253244,0.141736	-10.3632807339762,-0.585580832594718,-0.356393769045445	E2F3	rs35456723,rs9295474,rs4712524	0.468124,0.315057,0.214141	0.997322	1,0.655,1	|EpiMap=1,|EpiMap=1,|EpiMap=1			0	1	0.399202	0.471273	0.0405129	5.70303e-06	0.00316293	TRUE	FALSE	FALSE	FALSE	FALSE	FALSE	FALSE	TRUE	FALSE
Glucose_Min_INT	qt	Labs	Labs	glucose (fasting status unknown, minimum, inv-norm transformed)	6_20652717-20703952	EUR,AFR,EAS	2	1	1	rs2328545	0.998407	20653550	G,G,G	C,C,C	0.8777,0.8782,0.6052	-0.033105,0.00184915,-0.00807649	0.00333306,0.00629004,0.0182268	22.5212,0.114202,0.181981	-9.93231444978488,0.293980642412449,-0.443110694142691	CDKAL1	rs2328545	0.998407	0.998407	1	|ABC=1			0	0.99999	0.377277	0.472971	0.0405129	5.70303e-06	0.00316293	TRUE	FALSE	FALSE	FALSE	FALSE	FALSE	FALSE	TRUE	FALSE
Glucose_Min_INT	qt	Labs	Labs	glucose (fasting status unknown, minimum, inv-norm transformed)	6_38796794-39296794	EUR,AFR,EAS	1	1	1	rs10305492	1	39046794	G,NA,NA	A,NA,NA	0.99006,NA,NA	0.0929584,NA,NA	0.0110079,NA,NA	16.5159,NA,NA	8.44469880722027,NA,NA	GLP1R	rs10305492	1	1	1	|Exon=1			0	1	0.5	0.5	0.117634	0.130698	0.0153255	FALSE	FALSE	FALSE	FALSE	FALSE	FALSE	FALSE	FALSE	FALSE
Glucose_Min_INT	qt	Labs	Labs	glucose (fasting status unknown, minimum, inv-norm transformed)	6_7195684-7327634	EUR,AFR,EAS	1	4	1	rs3778321	0.251249	7250270	G,G,G	A,A,A	0.8429,0.990923,0.9623	0.0221831,0.0578714,0.0278233	0.00300091,0.0216911,0.046776	12.8401,2.11741,0.258089	7.39212438893536,2.66797903287523,0.594819993158885	RREB1	rs3778321,rs78588343,rs55792466,rs41302869	0.251249,0.251163,0.24631,0.207883	0.956605	1,1,1,1	|Exon=1,|Exon=1,|Exon=1|EpiMap=1,|Exon=1|EpiMap=1			0	1	0.796641	0.288818	0.105258	0.040556	0.00760417	FALSE	FALSE	FALSE	FALSE	FALSE	FALSE	FALSE	FALSE	FALSE
Glucose_Min_INT	qt	Labs	Labs	glucose (fasting status unknown, minimum, inv-norm transformed)	6_7195684-7327634	EUR,AFR,EAS	2	3	0.703314	rs11752007	0.758459	7242605	T,T,NA	C,C,NA	0.8668,0.994705,NA	0.0190015,0.0510464,NA	0.00321379,0.0283461,NA	8.4724,1.1443,NA	5.91248961506508,1.80082621595211,NA	SSR1	rs11752007,rs115763162	0.758459,0.0166911	0.77515	0.655,1	|EpiMap=1,|Exon=1|GTeX_Finemapped=1	rs9379084	0.187767	0.187767	1	0.519369	0.488605	0.105258	0.040556	0.00760417	FALSE	FALSE	FALSE	FALSE	FALSE	FALSE	FALSE	FALSE	FALSE
Glucose_Min_INT	qt	Labs	Labs	glucose (fasting status unknown, minimum, inv-norm transformed)	7_15019259-15066045	EUR,AFR,EAS	1	1	1	rs7798360	0.995943	15055972	A,A,A	G,G,G	0.5417,0.7005,0.7361	0.0335678,0.0240825,0.0379512	0.00219167,0.00449129,0.0202144	52.224,7.08469,1.21854	15.3160831694553,5.36204520304857,1.87743390850087	DGKB	rs7798360	0.995943	0.995943	0.655	|EpiMap=1			0	1	0.999994	0.64165	0.000328973	6.4741e-09	0.0961358	TRUE	TRUE	FALSE	TRUE	FALSE	FALSE	FALSE	TRUE	TRUE
Glucose_Min_INT	qt	Labs	Labs	glucose (fasting status unknown, minimum, inv-norm transformed)	7_28142088-28214664	EUR,AFR,EAS	1	10	0.94104	rs1708302	0.363666	28198677	T,C,C	C,T,T	0.502,0.8495,0.9881	-0.0191036,0.0182292,0.0516461	0.00218405,0.00575339,0.0821628	17.6588,2.81456,0.276033	-8.74686934822921,3.16842765743327,0.628582521530425	JAZF1	rs1708302,rs1513272,rs849134,rs849135,rs1635852,rs849133,rs860262,rs702814,rs849142,rs849138	0.363666,0.129259,0.105476,0.0722365,0.0652435,0.0636168,0.0636168,0.0436744,0.0388493,0.0350941	0.980732	1,1,1,1,0.895,1,1,1,1,1	|GTeX_Finemapped=1,|GTeX_Finemapped=1,|GTeX_Finemapped=1,|GTeX_Finemapped=1,|GTeX_Finemapped=1|ABC=1,|GTeX_Finemapped=1|ABC=1,|GTeX_Finemapped=1,|GTeX_Finemapped=1|EpiMap=1|ABC=1,|GTeX_Finemapped=1,|GTeX_Finemapped=1|EpiMap=1			0	1	0.843396	0.345181	0.0133836	0.00250615	0.0718026	TRUE	TRUE	FALSE	TRUE	FALSE	FALSE	FALSE	TRUE	TRUE
Glucose_Min_INT	qt	Labs	Labs	glucose (fasting status unknown, minimum, inv-norm transformed)	7_44223721-44265179	EUR,AFR,EAS	1	3	0.996655	rs1799884	0.685418	44229068	C,C,C	T,T,T	0.8221,0.8359,0.8185	-0.0683769,-0.0624398,-0.0674802	0.00285548,0.00555446,0.0231154	125.991,28.5928,2.45488	-23.9458514855646,-11.2413808002938,-2.91927459615667	GCK	rs1799884,rs2908286,rs2971670	0.685418,0.168572,0.143449	0.997439	1,1,0.798	|Promoter=1|GTeX_Finemapped=1|EpiMap=1,|GTeX_Finemapped=1,|GTeX_Finemapped=1			0	1	1	0.747136	0.0212499	0.0363697	0.00655362	TRUE	TRUE	FALSE	TRUE	FALSE	FALSE	FALSE	TRUE	TRUE
Glucose_Min_INT	qt	Labs	Labs	glucose (fasting status unknown, minimum, inv-norm transformed)	7_44223721-44265179	EUR,AFR,EAS	2	2	0.996337	rs2075067	0.556993	44263028	C,C,C	A,A,A	0.8449,0.7572,0.8274	-0.0225923,0.0015631,0.0327694	0.00301662,0.00479782,0.0235761	13.1595,0.128089,0.783713	-7.48927607719898,0.325793798016599,1.38994150856164	GCK	rs2075067,rs6950864	0.556993,0.443004	0.999997	1,0.655	|EpiMap=1,|EpiMap=1			0	1	0.377375	0.381441	0.0212499	0.0363697	0.00655362	TRUE	FALSE	FALSE	FALSE	FALSE	FALSE	FALSE	TRUE	FALSE
Glucose_Min_INT	qt	Labs	Labs	glucose (fasting status unknown, minimum, inv-norm transformed)	7_44223721-44265179	EUR,AFR,EAS	3	24	0.899825	rs34443021	0.245316	44232132	C,NA,C	T,NA,T	0.9503,NA,0.93155	0.0441878,NA,0.00901882	0.00502482,NA,0.0352825	17.8403,NA,0.0978631	8.7939070454265,NA,0.255617374052292	YKT6	rs34443021,rs11540050,rs62459091,rs62459080,rs62459079,rs150486663,rs13308789,rs35832856,rs2072440,rs2075068,rs41279621,rs57597270,rs34775092,rs3757838,rs3757839,rs741036	0.245316,0.0725312,0.0719931,0.031685,0.028129,0.0251887,0.0249563,0.0246482,0.017968,0.017968,0.0170088,0.0169563,0.0141265,0.00960617,0.00960617,0.0077352	0.635423	1,1,1,1,1,1,1,1,1,1,1,1,1,1,1,1	|GTeX_Finemapped=1,|Exon=1|GTeX_Finemapped=1|ABC=1,|ABC=1,|GTeX_Finemapped=1,|GTeX_Finemapped=1,|Promoter=1|GTeX_Finemapped=1,|Promoter=1|GTeX_Finemapped=1,|Promoter=1|GTeX_Finemapped=1|ABC=1,|GTeX_Finemapped=1,|GTeX_Finemapped=1,|GTeX_Finemapped=1,|GTeX_Finemapped=1,|ABC=1,|GTeX_Finemapped=1,|GTeX_Finemapped=1,|GTeX_Finemapped=1	rs12702070,rs34859037,rs35079658,rs35670475,rs56958012,rs59877240,rs62459093,rs62459094	0.0140482,0.0406724,0.0163428,0.0438166,0.033238,0.0332358,0.0119637,0.124308	0.317626	1	0.434209	0.222292	0.0212499	0.0363697	0.00655362	TRUE	FALSE	FALSE	FALSE	FALSE	FALSE	FALSE	TRUE	FALSE
Glucose_Min_INT	qt	Labs	Labs	glucose (fasting status unknown, minimum, inv-norm transformed)	7_44223721-44265179	EUR,AFR,EAS	4	1	1	rs2268570	0.950807	44226090	C,C,C	G,G,G	0.5964,0.8169,0.5923	0.0397432,0.0221908,0.0264218	0.00222579,0.00531918,0.0181304	70.5836,4.51977,0.838546	17.8557725571595,4.17184603641915,1.45732030181353	CAMK2B	rs2268570	0.950807	0.950807	0.798	|GTeX_Finemapped=1			0	1	0.139668	0.31801	0.0212499	0.0363697	0.00655362	TRUE	FALSE	FALSE	FALSE	FALSE	FALSE	FALSE	TRUE	FALSE
Glucose_Min_INT	qt	Labs	Labs	glucose (fasting status unknown, minimum, inv-norm transformed)	7_50697051-50879079	EUR,AFR,EAS	1	6	0.843709	rs6976501	0.37977	50760220	A,G,A	G,A,G	0.7992,0.6089,0.91667	-0.0183228,0.00692518,-0.0656571	0.00272596,0.00421557,0.0322361	10.7453,0.998126,1.38013	-6.72159532788449,1.642762425959,-2.03675692779213	GRB10	rs6976501,rs933360,rs2214963,rs13311390	0.37977,0.0702108,0.0485818,0.0148973	0.51346	1,0.655,1,1	|EpiMap=1,|EpiMap=1,|Cicero=1,|EpiMap=1|ABC=1	rs2715133,rs6960169	0.143643,0.298044	0.441687	0.999793	0.522528	0.642743	0.0328271	0.0395055	0.0131679	TRUE	FALSE	FALSE	FALSE	FALSE	FALSE	FALSE	TRUE	FALSE
Glucose_Min_INT	qt	Labs	Labs	glucose (fasting status unknown, minimum, inv-norm transformed)	7_50697051-50879079	EUR,AFR,EAS	2	24	0.630192	rs2237467	0.232661	50733316	G,G,G	A,A,A	0.7425,0.9652,0.5089	0.0148836,-0.00189511,0.0145278	0.00249743,0.0112247,0.0178217	8.59712,0.0625186,0.381982	5.95956643429445,-0.168833910928577,0.815174758861388	GRB10	rs2237467,rs2237455,rs2237462,rs2237485,rs4504586,rs2237457,rs737292,rs2237465,rs17133922,rs886823,rs3807547,rs17133918,rs12530592,rs2237460,rs2237452,rs2282929,rs3819432,rs2282928,rs3901371,rs2237442,rs76969172,rs2237456,rs3807546	0.232661,0.0642876,0.054703,0.0492302,0.0476447,0.0432614,0.0424908,0.0411243,0.0363566,0.0327189,0.0310587,0.030405,0.0278998,0.0262198,0.0259745,0.0243537,0.023723,0.0231938,0.0230121,0.0194474,0.0160601,0.0126754,0.00769962	0.936201	1,0.655,0.882,1,1,1,1,1,1,1,1,1,1,0.721,0.882,1,0.798,1,0.882,1,1,0.655,1	|EpiMap=1,|EpiMap=1,|GTeX_Finemapped=1,|EpiMap=1,|GTeX_Finemapped=1,|GTeX_Finemapped=1,|GTeX_Finemapped=1,|GTeX_Finemapped=1,|GTeX_Finemapped=1,|GTeX_Finemapped=1,|GTeX_Finemapped=1,|GTeX_Finemapped=1,|GTeX_Finemapped=1,|GTeX_Finemapped=1,|GTeX_Finemapped=1,|GTeX_Finemapped=1,|GTeX_Finemapped=1,|GTeX_Finemapped=1,|GTeX_Finemapped=1,|GTeX_Finemapped=1,|GTeX_Finemapped=1,|EpiMap=1,|EpiMap=1	rs2237478	0.0185099	0.0185099	0.969118	0.330035	0.309952	0.0328271	0.0395055	0.0131679	TRUE	FALSE	FALSE	FALSE	FALSE	FALSE	FALSE	TRUE	FALSE
Glucose_Min_INT	qt	Labs	Labs	glucose (fasting status unknown, minimum, inv-norm transformed)	8_117817310-118252353	EUR,AFR,EAS	1	3	0.988414	rs11558471	0.732826	118185733	A,A,A	G,G,G	0.7087,0.92284,0.5367	0.0360181,0.0251476,0.0281769	0.00240341,0.00770929,0.017867	50.0442,2.9561,0.940103	14.986248704965,3.26198651237663,1.57703587619634	SLC30A8	rs11558471,rs13266634,rs3802177	0.732826,0.143769,0.123404	0.999999	1,0.99,1	|Exon=1,|Exon=1,|Exon=1			0	1	0.987633	0.549867	0.0623468	0.032391	0.0121584	TRUE	TRUE	FALSE	TRUE	FALSE	FALSE	FALSE	TRUE	TRUE
Glucose_Min_INT	qt	Labs	Labs	glucose (fasting status unknown, minimum, inv-norm transformed)	8_117817310-118252353	EUR,AFR,EAS	2	1	1	rs73701654	0.981444	118038204	NA,C,NA	NA,T,NA	NA,0.93949,NA	NA,0.0400202,NA	NA,0.00862808,NA	NA,5.45447,NA	NA,4.63836682089179,NA	AARD	rs73701654	0.981444	0.981444	1	|EpiMap=1			0	0.464526	0.985134	0.4981	0.0623468	0.032391	0.0121584	FALSE	TRUE	FALSE	FALSE	FALSE	FALSE	FALSE	TRUE	FALSE
Glucose_Min_INT	qt	Labs	Labs	glucose (fasting status unknown, minimum, inv-norm transformed)	8_41488038-41537318	EUR,AFR,EAS	1	1	1	rs62508166	0.954167	41537318	G,G,G	A,A,A	0.7982,0.8003,0.8621	0.019863,-0.00788944,-0.00615729	0.0027209,0.00514586,0.0258397	12.5415,0.902271,0.0906269	7.30015803594399,-1.53316258118177,-0.238287983219619	ANK1	rs62508166	0.954167	0.954167	1	|GTeX_Finemapped=1			0	1	0.450703	0.425894	0.010425	0.00884592	0.00265352	TRUE	FALSE	FALSE	FALSE	FALSE	FALSE	FALSE	TRUE	FALSE
Glucose_Min_INT	qt	Labs	Labs	glucose (fasting status unknown, minimum, inv-norm transformed)	8_9177732-9221207	EUR,AFR,EAS	1	1	1	rs4841132	0.99268	9183596	G,G,G	A,A,A	0.92644,0.8843,0.9881	-0.0466399,-0.0355695,8.45898e-05	0.00418311,0.00643142,0.0821628	28.1429,7.49595,0.000356899	-11.149575315973,-5.53058267070103,0.00102953891542158	TNKS	rs4841132	0.99268	0.99268	1	|GTeX_Finemapped=1			0	1	0.999986	0.332215	0.0157488	0.0402159	0.00726144	TRUE	TRUE	FALSE	TRUE	FALSE	FALSE	FALSE	TRUE	TRUE
Glucose_Min_INT	qt	Labs	Labs	glucose (fasting status unknown, minimum, inv-norm transformed)	8_9177732-9221207	EUR,AFR,EAS	2	1	1	rs732839	0.999986	9194172	G,G,A	A,A,G	0.7614,0.8048,0.5804	0.0164499,0.00309247,0.0180133	0.00256205,0.00519027,0.0180538	9.86731,0.258617,0.497033	6.42060069085303,0.595820641315384,0.997756704959621	PPP1R3B	rs732839	0.999986	0.999986	1	|EpiMap=1			0	0.999992	0.154366	0.359794	0.0157488	0.0402159	0.00726144	TRUE	FALSE	FALSE	FALSE	FALSE	FALSE	FALSE	TRUE	FALSE
Glucose_Min_INT	qt	Labs	Labs	glucose (fasting status unknown, minimum, inv-norm transformed)	9_111627658-111809592	EUR,AFR,EAS	1	17	0.944822	rs145921138	0.103822	111789006	T,NA,NA	A,NA,NA	0.97515,NA,NA	0.0538611,NA,NA	0.00701504,NA,NA	13.7914,NA,NA	7.67794624121887,NA,NA	CTNNAL1	rs145921138,rs149545291,rs137905585,rs143858621,rs148032876,rs28361096,rs28361098,rs145978277,rs28361124,rs147625913,rs140868879,rs28361108,rs28361101,rs41278365,rs28361143	0.103822,0.0965916,0.0952084,0.0952084,0.0952084,0.0952084,0.0952084,0.0947708,0.0896045,0.021727,0.0132204,0.0132204,0.00925804,0.00676093,0.00515891	0.930177	1,1,1,1,1,1,1,1,0.769,1,1,1,1,0.99,1	|GTeX_Finemapped=1,|GTeX_Finemapped=1|eQTLGen_Finemapped=1,|eQTLGen_Finemapped=1|ABC=1,|GTeX_Finemapped=1|eQTLGen_Finemapped=1,|GTeX_Finemapped=1|eQTLGen_Finemapped=1,|eQTLGen_Finemapped=1|EpiMap=1,|Promoter=1|eQTLGen_Finemapped=1|ABC=1,|GTeX_Finemapped=1|eQTLGen_Finemapped=1,|eQTLGen_Finemapped=1,|ABC=1,|eQTLGen_Finemapped=1,|EpiMap=1,|Exon=1|GTeX_Finemapped=1|ABC=1,|Promoter=1|EpiMap=1,|eQTLGen_Finemapped=1	rs1140064,rs142291720	0.00785181,0.0131605	0.0210123	1	0.492567	0.5	0.0227853	0.0203441	0.00407808	TRUE	FALSE	FALSE	FALSE	FALSE	FALSE	FALSE	TRUE	FALSE
Glucose_Min_INT	qt	Labs	Labs	glucose (fasting status unknown, minimum, inv-norm transformed)	9_139235415-139256766	EUR,AFR,EAS	1	1	1	rs376993806	0.985478	139246588	G,G,G	A,A,A	0.7107,0.77,0.92262	0.0247929,0.0188727,0.00882531	0.00240831,0.00488837,0.0333444	24.1284,3.94672,0.101679	10.2947294991093,3.86073476434885,0.264671429085544	GPSM1	rs376993806	0.985478	0.985478	1	|Promoter=1			0	1	0.996883	0.29762	0.0213484	0.0142848	0.011871	TRUE	TRUE	FALSE	TRUE	FALSE	FALSE	FALSE	TRUE	TRUE
Glucose_Min_INT	qt	Labs	Labs	glucose (fasting status unknown, minimum, inv-norm transformed)	9_22129579-22136489	EUR,AFR,EAS	1	1	1	rs1333051	1	22136489	A,A,A	T,T,T	0.8658,0.91755,0.8671	0.0313307,0.00456945,0.0300882	0.00320364,0.00747934,0.0262453	21.8614,0.266612,0.599252	9.77971931927433,0.610942944163522,1.14642240705955	CDKN2A	rs1333051	1	1	0.655	|EpiMap=1			0	1	0.24522	0.409974	6.4741e-09	6.4741e-09	6.4741e-09	TRUE	FALSE	FALSE	FALSE	FALSE	FALSE	FALSE	TRUE	FALSE
Glucose_Min_INT	qt	Labs	Labs	glucose (fasting status unknown, minimum, inv-norm transformed)	9_22129579-22136489	EUR,AFR,EAS	2	1	1	rs12555274	1	22136440	G,G,G	C,C,C	0.7386,0.8185,0.6062	-0.0227937,-0.0158071,-0.0270416	0.00248526,0.00533735,0.0182349	19.3314,2.51422,0.859851	-9.17155549117597,-2.96160079440172,-1.48295850265151	CDKN2A	rs12555274	1	1	0.655	|EpiMap=1			0	1	0.919935	0.475917	6.4741e-09	6.4741e-09	6.4741e-09	TRUE	TRUE	FALSE	TRUE	FALSE	FALSE	FALSE	TRUE	TRUE
Glucose_Min_INT	qt	Labs	Labs	glucose (fasting status unknown, minimum, inv-norm transformed)	9_4282942-4298589	EUR,AFR,EAS	1	4	0.986661	rs4237150	0.290952	4290085	G,C,G	C,G,C	0.5527,0.5424,0.5427	-0.0161125,0.00659685,-0.0293296	0.00219627,0.00412925,0.0178842	12.6585,0.95808,0.995637	-7.33630200294135,1.59759036144578,-1.63997271334474	GLIS3	rs4237150,rs10758593,rs6476839,rs10116772	0.290952,0.254004,0.233915,0.202437	0.981308	1,1,1,0.882	|GTeX_Finemapped=1|EpiMap=1,|GTeX_Finemapped=1,|GTeX_Finemapped=1,|GTeX_Finemapped=1			0	1	0.650374	0.520347	0.0187197	0.0220536	0.00352283	TRUE	FALSE	FALSE	FALSE	FALSE	FALSE	FALSE	TRUE	FALSE
Glucose_Min_INT	qt	Labs	Labs	glucose (fasting status unknown, minimum, inv-norm transformed)	9_4282942-4298589	EUR,AFR,EAS	2	1	1	rs4258054	0.980517	4297892	T,T,T	C,C,C	0.7485,0.5809,0.6409	0.0146804,0.0106828,0.0183033	0.00251689,0.00416931,0.0185715	8.2634,1.98298,0.488986	5.83275391455328,2.56224651081354,0.985558517082627	GLIS3	rs4258054	0.980517	0.980517	0.991	|Promoter=1|GTeX_Finemapped=1|Cicero=1			0	0.999927	0.82573	0.354898	0.0187197	0.0220536	0.00352283	TRUE	TRUE	FALSE	TRUE	FALSE	FALSE	FALSE	TRUE	TRUE
HCT_Max_INT	qt	Labs	Labs	hematocrit (maximum, inv-norm transformed)	10_101301093-101327851	EUR,AFR,EAS	1	4	0.964101	rs10786559	0.528003	101308890	G,G,G	C,C,C	0.7425,0.8805,0.6012	0.0195109,0.0121504,0.00924171	0.00253224,0.00642856,0.0186995	13.8832,1.231,0.206805	7.70499636685306,1.89006558233881,0.494222305409236	PKD2L1	rs10786559,rs4590800,rs7903634,rs989978	0.528003,0.225479,0.178555,0.0670955	0.999132	1,0.882,1,1	|GTeX_Finemapped=1,|GTeX_Finemapped=1,|GTeX_Finemapped=1,|GTeX_Finemapped=1			0	1	0.623334	0.407722	0.0340959	0.00564207	0.00360203	TRUE	FALSE	FALSE	FALSE	FALSE	FALSE	FALSE	TRUE	FALSE
HCT_Max_INT	qt	Labs	Labs	hematocrit (maximum, inv-norm transformed)	10_102476167-102507339	EUR,AFR,EAS	1	15	0.987424	rs10786604	0.114587	102495302	G,G,NA	C,C,NA	0.8042,0.7209,NA	0.019172,0.0141329,NA	0.00279032,0.00464885,NA	11.1952,2.62614,NA	6.87089652799679,3.04008518235693,NA	PAX2	rs10786604,rs4919486,rs12268880,rs6584393,rs4277047,rs6584396,rs6584392,rs7914169,rs10732789,rs6584394,rs7897782	0.114587,0.106573,0.102975,0.0617962,0.0556274,0.052345,0.0513569,0.0426127,0.0381309,0.0375862,0.0345162	0.698106	1,1,1,1,1,1,1,1,1,1,1	|Promoter=1,|Promoter=1,|Promoter=1,|ABC=1,|ABC=1,|ABC=1,|ABC=1,|Promoter=1|ABC=1,|Promoter=1,|ABC=1,|Promoter=1|ABC=1	rs10748797,rs10786606,rs4509693,rs4917908	0.0521348,0.0660909,0.0845121,0.0521348	0.254873	1	0.878414	0.5	0.0772772	0.00264783	0.0184415	TRUE	TRUE	FALSE	TRUE	FALSE	FALSE	FALSE	TRUE	TRUE
HCT_Max_INT	qt	Labs	Labs	hematocrit (maximum, inv-norm transformed)	10_114749734-114817009	EUR,AFR,EAS	1	1	1	rs35011184	1	114749734	G,G,G	A,A,A	0.7416,0.95991,0.98413	0.0365596,0.0119489,0.0650536	0.00252936,0.0106299,0.0732658	46.6266,0.583398,0.426446	14.4540911534934,1.12408395187161,0.887912231900832	TCF7L2	rs35011184	1	1	1	|EpiMap=1			0	1	0.390436	0.378668	0.15201	0.00192531	0.00661715	FALSE	FALSE	FALSE	FALSE	FALSE	FALSE	FALSE	FALSE	FALSE
HCT_Max_INT	qt	Labs	Labs	hematocrit (maximum, inv-norm transformed)	10_114749734-114817009	EUR,AFR,EAS	2	2	0.933162	rs35801464	0.903812	114760284	C,C,C	T,T,T	0.93936,0.95008,0.992063	0.0261936,0.0259996,0.185523	0.00463924,0.00957514,0.103185	7.78482,2.17907,1.14156	5.64609720557678,2.71532322242808,1.79796482046809	TCF7L2	rs35801464,rs11196192	0.903812,0.051946	0.955758	1,1	|EpiMap=1,|EpiMap=1			0	1	0.947285	0.622273	0.15201	0.00192531	0.00661715	FALSE	TRUE	FALSE	FALSE	FALSE	FALSE	FALSE	TRUE	FALSE
HCT_Max_INT	qt	Labs	Labs	hematocrit (maximum, inv-norm transformed)	10_114749734-114817009	EUR,AFR,EAS	3	2	0.99137	rs73358232	0.535423	114756806	NA,C,NA	NA,T,NA	NA,0.8343,NA	NA,0.0266157,NA	NA,0.00560842,NA	NA,5.68233,NA	NA,4.74566812043321,NA	TCF7L2	rs73358232,rs4132115	0.535423,0.434787	0.97021	1,1	|EpiMap=1,|EpiMap=1			0	0.499864	0.99938	0.499959	0.15201	0.00192531	0.00661715	FALSE	TRUE	FALSE	FALSE	FALSE	FALSE	FALSE	TRUE	FALSE
HCT_Max_INT	qt	Labs	Labs	hematocrit (maximum, inv-norm transformed)	10_119370620-119390598	EUR,AFR,EAS	1	1	1	rs181644	0.999999	119372658	T,T,T	G,G,G	0.7237,0.7466,0.993056	0.0110342,0.00999464,0.122717	0.00247612,0.00479419,0.110262	5.07877,1.43071,0.57557	4.45624606238793,2.08474007079402,1.11295822676897	RAB11FIP2	rs181644	0.999999	0.999999	1	|GTeX_Finemapped=1			0	0.999999	0.839442	0.329551	1	0.0862991	0.0210732	FALSE	TRUE	FALSE	FALSE	FALSE	FALSE	FALSE	TRUE	FALSE
HCT_Max_INT	qt	Labs	Labs	hematocrit (maximum, inv-norm transformed)	10_5118231-5343563	EUR,AFR,EAS	1	3	1	rs7921838	0.433755	5247701	G,G,G	A,A,A	0.8797,0.97504,0.8889	-0.0270352,-0.0289328,-0.0602061	0.00340363,0.0133668,0.0291362	14.705,1.51678,1.41124	-7.94304903882032,-2.16452703713679,-2.06636761142496	AKR1C4	rs7921838,rs3829125,rs17134592	0.433755,0.302248,0.243871	0.979874	1,1,1	|Exon=1,|Exon=1,|Exon=1			0	1	0.724643	0.599683	0.0237453	0.0237298	0.0264085	TRUE	FALSE	FALSE	FALSE	FALSE	FALSE	FALSE	TRUE	FALSE
HCT_Max_INT	qt	Labs	Labs	hematocrit (maximum, inv-norm transformed)	10_60264741-60374898	EUR,AFR,EAS	1	68	0.910074	rs1658428	0.0533994	60330917	C,T,C	T,C,T	0.502,0.7421,0.5268	-0.025026,0.0134718,-0.00830634	0.0022145,0.00476657,0.0183388	28.8868,2.3271,0.18669	-11.3009708737864,2.82630906500901,-0.45293803302288	BICC1	rs1658428,rs1649040,rs1658429,rs1649038,rs1626606,rs4948524,rs10763564,rs893370,rs10826202,rs10763559,rs1427222,rs10740731,rs1427223,rs2393455,rs7100474,rs10740732,rs11817440,rs112597538,rs10763551,rs10763552,rs7079648,rs4948525,rs1649066,rs1649030,rs1658455,rs1649031,rs1658446,rs1658447,rs2438182,rs1649032,rs1658497,rs1649027,rs7095501,rs1649033,rs1649028,rs12264028,rs10763553,rs10826198,rs7073504,rs6481400,rs6481401,rs717452,rs717453,rs1427195,rs12248958,rs1658494,rs1427197,rs7917717,rs7074778,rs1896245,rs1896246,rs11006170,rs7094882,rs1593675,rs1658496,rs1427196,rs2170779,rs1593677,rs1365740,rs1365741,rs1896243,rs1303970,rs10826199,rs4113952,rs1427198,rs7087998,rs7078900	0.0533994,0.0468229,0.0460702,0.04413,0.0303817,0.0221439,0.0214465,0.0203809,0.0195049,0.0182808,0.0179681,0.017332,0.0172561,0.0169895,0.0152198,0.0142244,0.0140074,0.0139135,0.0134081,0.0134081,0.0132415,0.0120559,0.0113225,0.0112038,0.0111785,0.0111523,0.0111132,0.0110912,0.0110552,0.0108487,0.0107917,0.0107593,0.0106615,0.0106003,0.0105789,0.0105778,0.0105653,0.0105049,0.0104762,0.0103469,0.0103469,0.0103469,0.0103469,0.0103401,0.0103345,0.0103345,0.0103274,0.0102488,0.0101666,0.0100772,0.0100772,0.0100411,0.0099818,0.00995369,0.00994649,0.00992665,0.00992665,0.00984952,0.00947837,0.00947837,0.00938951,0.00873462,0.00861417,0.00798937,0.00736772,0.00490811,0.00477273	0.94972	1,1,1,1,1,1,1,1,1,1,1,1,1,1,1,1,1,1,1,1,1,1,1,1,1,1,1,1,1,1,1,1,1,1,1,1,1,1,1,1,1,1,1,1,1,1,1,1,1,1,1,1,1,1,1,1,1,1,0.655,1,1,1,1,1,1,1,1	|EpiMap=1,|eQTLGen_Finemapped=1,|EpiMap=1,|EpiMap=1,|EpiMap=1,|eQTLGen_Finemapped=1,|eQTLGen_Finemapped=1,|eQTLGen_Finemapped=1,|eQTLGen_Finemapped=1,|eQTLGen_Finemapped=1,|EpiMap=1|ABC=1,|eQTLGen_Finemapped=1|EpiMap=1,|EpiMap=1|ABC=1,|EpiMap=1,|Promoter=1|ABC=1|Cicero=1,|eQTLGen_Finemapped=1|ABC=1|Cicero=1,|Promoter=1|ABC=1|Cicero=1,|Promoter=1|ABC=1|Cicero=1,|Promoter=1|ABC=1,|ABC=1,|Promoter=1|ABC=1|Cicero=1,|eQTLGen_Finemapped=1,|EpiMap=1,|EpiMap=1,|EpiMap=1,|EpiMap=1,|EpiMap=1,|EpiMap=1,|EpiMap=1,|EpiMap=1,|EpiMap=1,|EpiMap=1,|Promoter=1|ABC=1,|EpiMap=1,|EpiMap=1,|EpiMap=1,|ABC=1,|ABC=1,|Promoter=1|ABC=1,|EpiMap=1,|EpiMap=1,|EpiMap=1|ABC=1,|EpiMap=1|ABC=1,|ABC=1,|EpiMap=1,|EpiMap=1,|ABC=1,|EpiMap=1,|Promoter=1|ABC=1,|ABC=1,|ABC=1,|ABC=1,|ABC=1,|EpiMap=1,|EpiMap=1,|ABC=1,|ABC=1,|EpiMap=1,|EpiMap=1,|EpiMap=1|ABC=1,|ABC=1,|GTeX_Finemapped=1,|ABC=1,|EpiMap=1,|ABC=1,|EpiMap=1|ABC=1,|Promoter=1|ABC=1	rs7099881	0.00443061	0.00443061	1	0.911779	0.40559	0.00616328	0.000924428	0.00134279	TRUE	TRUE	FALSE	TRUE	FALSE	FALSE	FALSE	TRUE	TRUE
HCT_Max_INT	qt	Labs	Labs	hematocrit (maximum, inv-norm transformed)	10_63557049-63615482	EUR,AFR,EAS	1	1	1	rs4948477	0.997148	63590749	A,A,A	G,G,G	0.6243,0.7648,0.6419	0.0151407,-0.000904157,0.0135508	0.00228626,0.00491666,0.0190977	10.452,0.0684941,0.320588	6.62247513406174,-0.183896588334357,0.70955141195013	ARID5B	rs4948477	0.997148	0.997148	1	|ABC=1			0	1	0.345745	0.391444	0.0153598	0.0140943	0.0149045	TRUE	FALSE	FALSE	FALSE	FALSE	FALSE	FALSE	TRUE	FALSE
HCT_Max_INT	qt	Labs	Labs	hematocrit (maximum, inv-norm transformed)	10_64874754-65357438	EUR,AFR,EAS	1	24	0.786769	rs116510698	0.199349	64916031	T,T,T	A,A,A	0.5328,0.7156,0.6528	0.0143096,-0.000142706,0.0252245	0.00221926,0.00462235,0.0192325	9.94536,0.0108303,0.722001	6.51787919475142,0.171739881956155,0.778159293710596	REEP3	rs10761716,rs10822143,rs10740134,rs10761766,rs3740331,rs4486511,rs10509189,rs9971352,rs7075901,rs10761779	0.11644,0.0793886,0.0510923,0.0393792,0.0391675,0.0297839,0.0257067,0.0256295,0.0236634,0.023333	0.453584	1,1,1,1,0.655,1,1,1,1,1	|GTeX_Finemapped=1,|GTeX_Finemapped=1,|EpiMap=1,|EpiMap=1,|EpiMap=1,|ABC=1,|EpiMap=1|ABC=1,|ABC=1,|Promoter=1|ABC=1|Cicero=1,|EpiMap=1|ABC=1	rs10509186,rs10761727,rs10761729,rs10761731,rs10761756,rs10822144,rs10822149,rs116510698,rs13095,rs4400684,rs4454603,rs7073746,rs7088799,rs7098181	0.0292287,0.0195182,0.018863,0.0214038,0.0300969,0.0272129,0.0207111,0.199349,0.0219421,0.0252791,0.0253948,0.0218174,0.0236536,0.0215676	0.506038	0.999999	0.313385	0.407682	0.0200825	0.0266814	0.0133463	TRUE	FALSE	FALSE	FALSE	FALSE	FALSE	FALSE	TRUE	FALSE
HCT_Max_INT	qt	Labs	Labs	hematocrit (maximum, inv-norm transformed)	10_71091648-71107332	EUR,AFR,EAS	1	1	1	rs17476364	1	71094504	T,NA,NA	C,NA,NA	0.9006,NA,NA	-0.150309,NA,NA	0.00370069,NA,NA	inf,NA,NA	-40.6164796294745,NA,NA	HK1	rs17476364	1	1	0.655	|EpiMap=1			0	1	0.5	0.5	0.0567455	0.00766011	0.00984158	TRUE	FALSE	FALSE	FALSE	FALSE	FALSE	FALSE	TRUE	FALSE
HCT_Max_INT	qt	Labs	Labs	hematocrit (maximum, inv-norm transformed)	10_71091648-71107332	EUR,AFR,EAS	2	1	1	rs75743765	0.999146	71098351	G,NA,NA	A,NA,NA	0.90557,NA,NA	0.0272628,NA,NA	0.0037864,NA,NA	12.2209,NA,NA	7.20019015423621,NA,NA	HK1	rs75743765	0.999146	0.999146	0.922	|Exon=1			0	0.999882	0.499568	0.500114	0.0567455	0.00766011	0.00984158	TRUE	FALSE	FALSE	FALSE	FALSE	FALSE	FALSE	TRUE	FALSE
HCT_Max_INT	qt	Labs	Labs	hematocrit (maximum, inv-norm transformed)	10_71091648-71107332	EUR,AFR,EAS	3	3	0.9285	rs61549103	0.835802	71105771	NA,C,NA	NA,T,NA	NA,0.8359,NA	NA,-0.0260483,NA	NA,0.00563029,NA	NA,5.42947,NA	NA,-4.62645796220088,NA	SRGN	rs61549103	0.835802	0.835802	0.655	|EpiMap=1	rs11818709,rs9664217	0.0747601,0.0795475	0.154308	0.499565	0.991832	0.500082	0.0567455	0.00766011	0.00984158	FALSE	TRUE	FALSE	FALSE	FALSE	FALSE	FALSE	TRUE	FALSE
HCT_Max_INT	qt	Labs	Labs	hematocrit (maximum, inv-norm transformed)	10_80774760-80805795	EUR,AFR,EAS	1	6	0.982483	rs1437803	0.267664	80802878	C,C,C	T,T,T	0.7485,0.7731,0.8641	0.0187173,0.0109534,0.0375375	0.00255198,0.00497883,0.0267193	12.6523,1.55585,0.795729	7.33442268356335,2.19999477788958,1.40488336146531	ZMIZ1	rs1437803,rs34483750,rs7080849,rs7096896,rs12783396,rs12777237	0.267664,0.216884,0.179738,0.179738,0.0928901,0.0580542	0.994968	1,1,1,1,1,1	|GTeX_Finemapped=1,|GTeX_Finemapped=1,|GTeX_Finemapped=1,|GTeX_Finemapped=1,|EpiMap=1|ABC=1,|GTeX_Finemapped=1|ABC=1			0	1	0.784666	0.525904	0.00534689	0.0414237	0.00264635	TRUE	FALSE	FALSE	FALSE	FALSE	FALSE	FALSE	TRUE	FALSE
HCT_Max_INT	qt	Labs	Labs	hematocrit (maximum, inv-norm transformed)	10_90297927-90334554	EUR,AFR,EAS	1	1	1	rs10788606	0.999953	90297927	G,A,G	A,G,A	0.6402,0.5325,0.5744	0.0177515,-0.00801383,0.0133051	0.00230703,0.00417938,0.0185186	13.8476,1.25823,0.32563	7.69452499534033,-1.91746861974743,0.71847223872215	RNLS	rs10788606	0.999953	0.999953	1	|ABC=1			0	1	0.85708	0.464948	0.0867721	6.4741e-09	6.4741e-09	TRUE	TRUE	FALSE	TRUE	FALSE	FALSE	FALSE	TRUE	TRUE
HCT_Max_INT	qt	Labs	Labs	hematocrit (maximum, inv-norm transformed)	10_92799087-92856461	EUR,AFR,EAS	1	6	1	rs3852495	0.198214	92811456	G,G,G	A,A,A	0.93241,0.5681,0.992063	-0.0342509,-0.000881964,0.101919	0.0044106,0.00420977,0.103185	14.0901,0.0788054,0.490415	-7.76558744841972,-0.20950408217076,0.987730774821922	LINC00502	rs3852495,rs3852496,rs3852494	0.198214,0.181888,0.181796	0.561898	1,1,1	|ABC=1,|ABC=1,|ABC=1	rs12255204,rs12260337,rs7905276	0.182715,0.0468591,0.180601	0.410175	1	0.270785	0.312603	0.0162846	0.010044	0.00380375	TRUE	FALSE	FALSE	FALSE	FALSE	FALSE	FALSE	TRUE	FALSE
HCT_Max_INT	qt	Labs	Labs	hematocrit (maximum, inv-norm transformed)	10_92799087-92856461	EUR,AFR,EAS	2	1	1	rs3852493	0.99972	92810758	C,C,G	G,G,C	0.6879,0.5711,0.5129	-0.0111182,0.00128853,0.0480996	0.00238964,0.00421336,0.0183185	5.4846,0.119334,2.06317	-4.65266734738287,0.305820058100898,2.62573900701477	HECTD2	rs3852493	0.99972	0.99972	1	|EpiMap=1			0	0.999998	0.276703	0.896511	0.0162846	0.010044	0.00380375	TRUE	FALSE	TRUE	FALSE	TRUE	FALSE	FALSE	TRUE	TRUE
HCT_Max_INT	qt	Labs	Labs	hematocrit (maximum, inv-norm transformed)	11_100423999-100519749	EUR,AFR,EAS	1	7	0.880064	rs11600132	0.886308	100473189	T,T,T	C,C,C	0.8946,0.90923,0.7202	0.0249238,0.024502,0.00270574	0.00360585,0.00725863,0.020397	11.3208,3.13275,0.0484357	6.91204570350958,3.3755681168485,0.132653821640437	ARHGAP42	rs11600132,rs11601576,rs10894986,rs12223916,rs11224309,rs11224302,rs76578189	0.886308,0.0155103,0.0149341,0.00969206,0.00949804,0.0093576,0.00914151	0.954442	1,1,1,1,1,1,1	|GTeX_Finemapped=1|ABC=1,|ABC=1,|GTeX_Finemapped=1,|GTeX_Finemapped=1|EpiMap=1|ABC=1,|GTeX_Finemapped=1,|ABC=1,|ABC=1			0	1	0.884561	0.334543	0.0145132	0.000551128	0.00336028	TRUE	TRUE	FALSE	TRUE	FALSE	FALSE	FALSE	TRUE	TRUE
HCT_Max_INT	qt	Labs	Labs	hematocrit (maximum, inv-norm transformed)	11_116722041-117091609	EUR,AFR,EAS	1	5	0.974045	rs4516002	0.777863	116999059	G,G,A	A,A,G	0.8201,0.792,0.501	0.0229201,0.0175056,-0.0411845	0.00288266,0.00513769,0.0183125	14.733,3.18303,1.61059	7.95102440107401,3.40729004669414,-2.24898293515358	PAFAH1B2	rs4516002,rs4936367,rs7122944	0.777863,0.0555215,0.0543438	0.887728	1,0.972,1	|GTeX_Finemapped=1,|Exon=1,|Exon=1	rs2471884,rs4604928	0.0301457,0.0439603	0.074106	1	0.986357	0.747202	0.0620063	0.0260045	0.00793456	TRUE	TRUE	FALSE	TRUE	FALSE	FALSE	FALSE	TRUE	TRUE
HCT_Max_INT	qt	Labs	Labs	hematocrit (maximum, inv-norm transformed)	11_1489077-1627296	EUR,AFR,EAS	1	47	0.846265	rs2878211	0.0457399	1588239	C,C,T	T,T,C	0.6561,0.5877,0.5655	-0.0151078,-0.0132901,0.0185568	0.00233099,0.00423622,0.0184716	10.0412,2.76818,0.501575	-6.48128048597377,-3.13725443909901,1.00461248619502	DUSP8	rs2878211,rs11603496,rs11823341,rs11604635,rs11824240,rs7129499,rs1982827,rs59483236,rs10836478,rs2279478,rs11033798,rs7927941,rs57293835,rs11033310,rs11033805,rs2279479,rs11033901,rs902224,rs6421044	0.0457399,0.0318674,0.031197,0.029521,0.0282997,0.026986,0.0247321,0.0243105,0.0239563,0.0221475,0.0206952,0.0206952,0.0187281,0.0184891,0.018391,0.0174876,0.0172162,0.0170329,0.0162225	0.453715	0.655,0.981,0.505,0.93,0.505,1,1,1,0.982,0.99,0.655,0.655,0.99,0.972,0.655,0.99,0.655,0.655,1	|EpiMap=1,|Exon=1,|Promoter=0.500|ABC=1,|Exon=1,|Promoter=0.500|ABC=1,|Exon=1,|Exon=1,|Exon=1,|Promoter=1|ABC=1,|Promoter=1|EpiMap=1,|EpiMap=1,|EpiMap=1,|Promoter=1|EpiMap=1,|Promoter=1,|EpiMap=1,|Promoter=1|EpiMap=1,|EpiMap=1,|EpiMap=1,|Promoter=1|EpiMap=1|ABC=1	rs10836855,rs10836926,rs11033802,rs111680066,rs11490310,rs11603111,rs11821432,rs12279661,rs12295766,rs12418062,rs12574827,rs12577046,rs2008493,rs28759035,rs3740620,rs56783755,rs61869697,rs7105132,rs7106849,rs76191756,rs7929444,rs7934037,rs7938020,rs7938276,rs7942190,rs7947250,rs902222,rs902223	0.0120846,0.00823005,0.0300925,0.0167679,0.0318371,0.0159977,0.0154867,0.010094,0.0173617,0.0134684,0.00980486,0.00928916,0.0243566,0.0174358,0.0190282,0.0156204,0.0203122,0.00803679,0.0308161,0.0267234,0.0196779,0.0240033,0.0144768,0.0188096,0.018456,0.0315322,0.0113366,0.0113366	0.502473	0.999989	0.993026	0.456904	0.0616262	0.0472486	0.00838906	TRUE	TRUE	FALSE	TRUE	FALSE	FALSE	FALSE	TRUE	TRUE
HCT_Max_INT	qt	Labs	Labs	hematocrit (maximum, inv-norm transformed)	11_16231667-16274295	EUR,AFR,EAS	1	1	1	rs17539593	0.996764	16261098	C,C,NA	A,A,NA	0.92048,0.97201,NA	-0.0235558,-0.0148631,NA	0.00409258,0.0126423,NA	8.06415,0.620279,NA	-5.75573354705345,-1.17566423831107,NA	SOX6	rs17539593	0.996764	0.996764	1	|EpiMap=1			0	0.984774	0.466478	0.499088	0.00174381	5.71645e-05	2.43122e-05	TRUE	FALSE	FALSE	FALSE	FALSE	FALSE	FALSE	TRUE	FALSE
HCT_Max_INT	qt	Labs	Labs	hematocrit (maximum, inv-norm transformed)	11_16231667-16274295	EUR,AFR,EAS	2	1	1	rs10832571	0.999999	16261224	C,C,C	T,T,T	0.8082,0.97504,0.756	0.0182402,0.0203376,0.0137006	0.00281228,0.0133668,0.0213187	10.0545,0.892327,0.283624	6.48591178687755,1.52150103240865,0.642656447156722	SOX6	rs10832571	0.999999	0.999999	1	|EpiMap=1			0	1	0.533976	0.456847	0.00174381	5.71645e-05	2.43122e-05	TRUE	FALSE	FALSE	FALSE	FALSE	FALSE	FALSE	TRUE	FALSE
HCT_Max_INT	qt	Labs	Labs	hematocrit (maximum, inv-norm transformed)	11_17368381-17421886	EUR,AFR,EAS	1	12	0.835794	rs757110	0.204575	17418477	A,A,A	C,C,C	0.6481,0.97504,0.6389	0.0177645,-0.00586011,-0.0148111	0.00231852,0.0133668,0.0190628	13.7374,0.179738,0.359339	7.67744775616956,-0.223284808197507,-0.059055724354602	KCNJ11	rs5219,rs4148646,rs5215,rs2074314,rs10734252,rs7124355	0.193808,0.155485,0.135594,0.0955458,0.0328755,0.0111702	0.624479	1,0.776,1,1,1,0.962	|Exon=1|GTeX_Finemapped=1|Roadmap=1,|eQTLGen_Finemapped=1|ABC=1,|Exon=1|GTeX_Finemapped=1|EpiMap=1,|Promoter=1|GTeX_Finemapped=1|eQTLGen_Finemapped=1|Cicero=1,|GTeX_Finemapped=1,|eQTLGen_Finemapped=1	rs1002226,rs1557765,rs2051772,rs2074310,rs4439492,rs757110	0.0126337,0.0282125,0.00962576,0.0699022,0.0100346,0.204575	0.334984	1	0.30108	0.29283	0.031822	0.0044764	0.0258616	TRUE	FALSE	FALSE	FALSE	FALSE	FALSE	FALSE	TRUE	FALSE
HCT_Max_INT	qt	Labs	Labs	hematocrit (maximum, inv-norm transformed)	11_30749090-30774525	EUR,AFR,EAS	1	1	1	rs795236	1	30750910	C,C,C	T,T,T	0.8936,0.6581,0.753	0.0189839,0.00758395,0.0304008	0.00359087,0.00439609,0.021231	6.90468,1.07315,0.817671	5.28671324776447,1.72515803816573,1.43190617493288	MPPED2	rs795236	1	1	1	|EpiMap=1			0	1	0.776138	0.572484	0.00100427	1	6.4741e-09	TRUE	FALSE	FALSE	FALSE	FALSE	FALSE	FALSE	TRUE	FALSE
HCT_Max_INT	qt	Labs	Labs	hematocrit (maximum, inv-norm transformed)	11_4769349-5498004	EUR,AFR,EAS	1	1	1	rs334	1	5248232	NA,T,NA	NA,A,NA	NA,0.90015,NA	NA,0.169324,NA	NA,0.00695554,NA	NA,130.17,NA	NA,24.3437605132024,NA	HBB	rs334	1	1	0.981	|Exon=1			0	0.5	1	0.5	0.147377	0.230844	0.0100369	FALSE	FALSE	FALSE	FALSE	FALSE	FALSE	FALSE	FALSE	FALSE
HCT_Max_INT	qt	Labs	Labs	hematocrit (maximum, inv-norm transformed)	11_4769349-5498004	EUR,AFR,EAS	2	1	1	rs112915912	0.999999	5306996	NA,C,NA	NA,T,NA	NA,0.95613,NA	NA,0.0750496,NA	NA,0.0101817,NA	NA,12.7713,NA	NA,7.37102841372266,NA	OR51B4	rs112915912	0.999999	0.999999	1	|EpiMap=1			0	0.5	1	0.5	0.147377	0.230844	0.0100369	FALSE	FALSE	FALSE	FALSE	FALSE	FALSE	FALSE	FALSE	FALSE
HCT_Max_INT	qt	Labs	Labs	hematocrit (maximum, inv-norm transformed)	11_4769349-5498004	EUR,AFR,EAS	3	1	1	rs61732434	0.996489	5221449	NA,C,NA	NA,T,NA	NA,0.8646,NA	NA,0.095231,NA	NA,0.00609461,NA	NA,54.3112,NA	NA,15.6254460908901,NA	OR51V1	rs61732434	0.996489	0.996489	1	|Exon=1			0	0.50018	1	0.499802	0.147377	0.230844	0.0100369	FALSE	FALSE	FALSE	FALSE	FALSE	FALSE	FALSE	FALSE	FALSE
HCT_Max_INT	qt	Labs	Labs	hematocrit (maximum, inv-norm transformed)	11_4769349-5498004	EUR,AFR,EAS	4	2	1	rs61729466	0.511209	5263449	NA,A,NA	NA,G,NA	NA,0.95991,NA	NA,0.0855914,NA	NA,0.0106299,NA	NA,15.0889,NA	NA,8.05194780759932,NA	HBBP1	rs61729466,rs113091788	0.511209,0.488193	0.999402	1,1	|Exon=1|ABC=1,|Promoter=1			0	0.500102	0.999862	0.500008	0.147377	0.230844	0.0100369	FALSE	FALSE	FALSE	FALSE	FALSE	FALSE	FALSE	FALSE	FALSE
HCT_Max_INT	qt	Labs	Labs	hematocrit (maximum, inv-norm transformed)	11_48209436-48696598	EUR,AFR,EAS	1	3	0.987828	rs369474417	0.368759	48414295	G,NA,G	A,NA,A	0.91948,NA,0.8472	0.0338541,NA,0.0436243	0.0040693,NA,0.0254485	16.0535,NA,1.06304	8.31939154154277,NA,1.71421891270605	PTPMT1	rs369474417,rs11039736,rs11039729	0.368759,0.315171,0.309538	0.993468	1,1,1	|GTeX_Finemapped=1,|GTeX_Finemapped=1,|GTeX_Finemapped=1			0	1	0.349284	0.595636	0.0236645	0.0184814	0.0136426	TRUE	FALSE	FALSE	FALSE	FALSE	FALSE	FALSE	TRUE	FALSE
HCT_Max_INT	qt	Labs	Labs	hematocrit (maximum, inv-norm transformed)	11_48209436-48696598	EUR,AFR,EAS	2	1	1	rs150001148	0.988555	48584443	G,NA,NA	T,NA,NA	0.97714,NA,NA	0.0518226,NA,NA	0.00740842,NA,NA	11.5766,NA,NA	6.99509477054487,NA,NA	FNBP4	rs150001148	0.988555	0.988555	1	|GTeX_Finemapped=1			0	0.97202	0.495792	0.49735	0.0236645	0.0184814	0.0136426	TRUE	FALSE	FALSE	FALSE	FALSE	FALSE	FALSE	TRUE	FALSE
HCT_Max_INT	qt	Labs	Labs	hematocrit (maximum, inv-norm transformed)	11_54697941-55306424	EUR,AFR,EAS	1	2	1	rs114292010	0.802114	55030570	A,A,A	T,T,T	0.90358,0.92209,0.7788	0.0257221,-0.0179636,0.00398295	0.00375124,0.00777999,0.0220603	11.1527,1.67889,0.0671601	6.85695929879187,-2.30894898322491,0.180548315299429	TRIM48	rs114292010,rs11228904	0.802114,0.150943	0.953057	1,1	|Promoter=1,|Promoter=1			0	1	0.747716	0.317879	0.0148694	0.0320164	0.00165397	TRUE	FALSE	FALSE	FALSE	FALSE	FALSE	FALSE	TRUE	FALSE
HCT_Max_INT	qt	Labs	Labs	hematocrit (maximum, inv-norm transformed)	11_61543499-61624181	EUR,AFR,EAS	1	21	0.971518	rs174564	0.124045	61588305	A,A,G	G,G,A	0.6471,0.92965,0.5655	-0.0240422,-0.0135859,0.0246288	0.00231702,0.008154,0.0184716	24.4978,1.01918,0.738922	-10.3763454782436,-1.66616384596517,1.33333333333333	FADS1	rs174564,rs174576,rs174546,rs174545,rs174550,rs174547,rs174551,rs174577,rs174574,rs174578,rs174554,rs174562,rs1535,rs99780	0.124045,0.104725,0.0607018,0.0601299,0.0541316,0.0485276,0.0466805,0.0460439,0.043634,0.0419952,0.0401182,0.0325005,0.0120924,0.0114054	0.726731	1,0.882,0.983,0.811,0.983,1,1,1,0.721,1,0.813,0.813,0.882,0.618	|GTeX_Finemapped=1,|GTeX_Finemapped=1,|Exon=1|GTeX_Finemapped=1,|Exon=1|GTeX_Finemapped=1,|Exon=1|GTeX_Finemapped=1,|GTeX_Finemapped=1,|Exon=1,|EpiMap=1,|GTeX_Finemapped=1,|EpiMap=1,|Exon=1|GTeX_Finemapped=1|ABC=1,|Promoter=1|GTeX_Finemapped=1|ABC=1,|GTeX_Finemapped=1,|Promoter=0.500|GTeX_Finemapped=1|eQTLGen_Finemapped=1	rs102275,rs174553,rs174566,rs174567,rs174580,rs174581,rs174583	0.0136267,0.0515408,0.021245,0.0255397,0.0476994,0.0575809,0.0114703	0.228703	1	0.427861	0.531441	0.0419912	0.045475	0.0185323	TRUE	FALSE	FALSE	FALSE	FALSE	FALSE	FALSE	TRUE	FALSE
HCT_Max_INT	qt	Labs	Labs	hematocrit (maximum, inv-norm transformed)	11_69399669-69434379	EUR,AFR,EAS	1	1	1	rs7948546	0.972877	69429994	T,C,C	C,T,T	0.7038,0.6672,0.7708	0.0142647,-0.00426411,0.0123072	0.00242507,0.0044253,0.021784	8.39258,0.47462,0.242529	5.88218072055652,-0.963575350823673,0.564965112008814	CCND1	rs7948546	0.972877	0.972877	1	|EpiMap=1			0	0.999992	0.373535	0.37752	0.0145898	0.00492269	0.043546	TRUE	FALSE	FALSE	FALSE	FALSE	FALSE	FALSE	TRUE	FALSE
HCT_Max_INT	qt	Labs	Labs	hematocrit (maximum, inv-norm transformed)	11_75445338-75531695	EUR,AFR,EAS	1	4	0.989479	rs600626	0.419802	75455309	A,A,A	G,G,G	0.829,0.6142,0.744	-0.0214018,-0.0138027,-0.0149427	0.00294081,0.00428377,0.0209802	12.4685,2.89532,0.322099	-7.27751877883984,-3.22209175562647,-0.712228672748591	MOGAT2	rs600626,rs600518,rs531117,rs498936	0.419802,0.417192,0.0923843,0.0369672	0.966345	1,1,1,1	|EpiMap=1|ABC=1,|EpiMap=1|ABC=1,|ABC=1,|ABC=1			0	1	0.958131	0.36073	0.179081	0.00551835	0.0150474	FALSE	TRUE	FALSE	FALSE	FALSE	FALSE	FALSE	TRUE	FALSE
HCT_Max_INT	qt	Labs	Labs	hematocrit (maximum, inv-norm transformed)	11_83300076-83446183	EUR,AFR,EAS	1	4	0.980941	rs12225390	0.502038	83405905	G,G,G	A,A,A	0.7992,0.8041,0.8591	0.0178444,0.00803586,0.018846	0.00276397,0.005254,0.0263171	9.96876,0.899124,0.324293	6.4560758618943,1.52947468595356,0.716112337605587	FAM181B	rs12225390,rs12225687,rs12225388	0.502038,0.16975,0.160079	0.831867	1,1,1	|ABC=1,|ABC=1,|ABC=1	rs7950988	0.141527	0.141527	0.999886	0.317771	0.352484	0.0143671	0.000486673	0.00846778	TRUE	FALSE	FALSE	FALSE	FALSE	FALSE	FALSE	TRUE	FALSE
HCT_Max_INT	qt	Labs	Labs	hematocrit (maximum, inv-norm transformed)	11_84406078-84529396	EUR,AFR,EAS	1	2	0.99473	rs55798926	0.5356	84432185	C,T,C	T,C,T	0.7157,0.5825,0.754	-0.0115162,0.00383865,0.0111695	0.00245464,0.0042285,0.02126	5.56694,0.438921,0.222339	-4.69160447153147,0.907804185881518,0.525376293508937	DLG2	rs55798926,rs1789175	0.5356,0.452557	0.988157	1,1	|ABC=1,|ABC=1			0	0.982575	0.431107	0.461759	0.0864917	0.000143393	0.0119556	TRUE	FALSE	FALSE	FALSE	FALSE	FALSE	FALSE	TRUE	FALSE
HCT_Max_INT	qt	Labs	Labs	hematocrit (maximum, inv-norm transformed)	11_8784647-9053536	EUR,AFR,EAS	1	13	0.726864	rs12794444	0.258085	8826559	C,C,C	A,A,A	0.5755,0.9357,0.6994	0.0211922,0.0179151,0.0614084	0.00224017,0.00850137,0.0199691	20.5118,1.45482,2.67699	9.46008561850217,2.10731917326266,3.07517113941039	ST5	rs12794444,rs10840130,rs11042079,rs10840126,rs10743093	0.258085,0.237895,0.0466322,0.00968657,0.00595753	0.558256	1,0.93,0.926,1,1	|GTeX_Finemapped=1,|Exon=1,|Exon=1|ABC=0.500,|EpiMap=1,|GTeX_Finemapped=1	rs10743095,rs11042082,rs2016942,rs4554887,rs4910156,rs4910200,rs4929922,rs61876187	0.00682633,0.0430539,0.0062274,0.0437077,0.0129644,0.00806087,0.210991,0.0651171	0.396949	1	0.508219	0.817498	0.0252103	0.0430972	0.0111802	TRUE	FALSE	TRUE	FALSE	TRUE	FALSE	FALSE	TRUE	TRUE
HCT_Max_INT	qt	Labs	Labs	hematocrit (maximum, inv-norm transformed)	11_9995489-10311337	EUR,AFR,EAS	1	2	1	rs57761181	0.49943	10161762	T,T,T	G,G,G	0.7316,0.7784,0.6954	0.0389491,0.019805,0.00703978	0.0024987,0.00502084,0.0198945	54.0546,4.09721,0.140593	15.5877456277264,3.94455907776388,0.353855588227902	ADM	rs57761181,rs58054521	0.49943,0.496044	0.995474	1,1	|EpiMap=1,|EpiMap=1			0	1	1	0.351003	0.0715719	0.0163	0.0428149	TRUE	TRUE	FALSE	TRUE	FALSE	FALSE	FALSE	TRUE	TRUE
HCT_Max_INT	qt	Labs	Labs	hematocrit (maximum, inv-norm transformed)	11_9995489-10311337	EUR,AFR,EAS	2	2	0.582448	rs12575490	0.740011	10004809	C,NA,C	G,NA,G	0.97714,NA,0.6825	-0.0380403,NA,-0.00658834	0.00740842,NA,0.0196695	6.54891,NA,0.132143	-5.13473858123595,NA,-0.334952083174458	ZNF143	rs12575490	0.740011	0.740011	0.655	|EpiMap=1	rs117840087	0.259733	0.259733	0.998926	0.500301	0.379446	0.0715719	0.0163	0.0428149	TRUE	FALSE	FALSE	FALSE	FALSE	FALSE	FALSE	TRUE	FALSE
HCT_Max_INT	qt	Labs	Labs	hematocrit (maximum, inv-norm transformed)	11_9995489-10311337	EUR,AFR,EAS	3	5	1	rs17361849	0.594329	10290371	G,G,G	C,C,C	0.9175,0.98185,0.97817	0.0520453,0.0550891,0.0353303	0.0040245,0.0156207,0.0626588	37.5279,3.37589,0.241956	12.9321157907815,3.5266729403932,0.56385216442064	ADM	rs17361849,rs72851620,rs2920154,rs72861780,rs72861781	0.594329,0.205773,0.0537967,0.0492564,0.0492564	0.952411	1,0.655,1,1,1	|EpiMap=1,|EpiMap=1,|EpiMap=1,|EpiMap=1,|EpiMap=1			0	1	0.322834	0.362026	0.0715719	0.0163	0.0428149	TRUE	FALSE	FALSE	FALSE	FALSE	FALSE	FALSE	TRUE	FALSE
HCT_Max_INT	qt	Labs	Labs	hematocrit (maximum, inv-norm transformed)	12_111708458-112273499	EUR,AFR,EAS	1	4	1	rs3184504	0.693475	111884608	C,C,NA	T,T,NA	0.5358,0.98109,NA	-0.0514507,-0.0662314,NA	0.00222018,0.0153095,NA	118.08,4.81891,NA	-23.1741120089362,-4.32616349325582,NA	SH2B3	rs3184504	0.693475	0.693475	1	|Exon=1|EpiMap=1|ABC=1	rs597808,rs653178,rs7137828	0.0668445,0.120716,0.118935	0.306495	1	0.999537	0.5	0.168127	0.0430442	0.0104041	FALSE	TRUE	FALSE	FALSE	FALSE	FALSE	FALSE	TRUE	FALSE
HCT_Max_INT	qt	Labs	Labs	hematocrit (maximum, inv-norm transformed)	12_111708458-112273499	EUR,AFR,EAS	2	1	1	rs4098854	1	112036797	T,T,T	C,C,C	0.7167,0.5734,0.622	0.0397655,0.00901105,0.066036	0.00245726,0.00421622,0.0188832	58.1767,1.48706,3.32755	16.1828622123829,2.13723429991794,3.49707676664972	ATXN2	rs4098854	1	1	0.802	|Exon=1|ABC=1			0	1	0.560532	0.989732	0.168127	0.0430442	0.0104041	FALSE	FALSE	TRUE	FALSE	FALSE	FALSE	FALSE	TRUE	FALSE
HCT_Max_INT	qt	Labs	Labs	hematocrit (maximum, inv-norm transformed)	12_111708458-112273499	EUR,AFR,EAS	3	45	0.953012	rs12299245	0.0461362	111910020	NA,G,NA	NA,A,NA	NA,0.59,NA	NA,-0.0232952,NA	NA,0.00423979,NA	NA,7.40674,NA	NA,-5.48966531951918,NA	SH2B3	rs11065909,rs12310522,rs6490140,rs11065915,rs12312248,rs11065899,rs58982895,rs12301866,rs73414502,rs12301585,rs14555,rs7311116,rs1107853,rs73410519,rs73410513,rs11065902,rs28615162,rs60612310,rs7305955,rs7964509,rs12306935,rs12315206,rs12307162,rs7972796,rs11065896,rs11830222,rs11831659,rs12320499,rs7963692,rs11065900,rs7299305,rs57018784	0.0443853,0.0443853,0.0443853,0.0430789,0.0315643,0.0313517,0.0209158,0.0183877,0.017294,0.0150338,0.0144722,0.0144722,0.0142684,0.0142684,0.014005,0.013659,0.013659,0.013659,0.013659,0.013659,0.013201,0.0129525,0.0125059,0.0124266,0.0123557,0.0123557,0.0123557,0.0123557,0.0123557,0.0123493,0.0123493,0.0121763	0.600303	1,1,1,1,1,1,1,1,0.798,1,1,1,0.982,0.981,1,1,1,1,1,1,1,1,1,1,1,1,1,1,1,1,1,1	|EpiMap=1,|EpiMap=1,|EpiMap=1|Cicero=1,|ABC=1,|EpiMap=1|ABC=1,|EpiMap=1|ABC=1,|EpiMap=1|ABC=1,|EpiMap=1|ABC=1,|GTeX_Finemapped=1,|EpiMap=1,|Exon=1|ABC=1,|ABC=1,|Exon=1|ABC=1,|Exon=1,|EpiMap=1|ABC=1,|ABC=1,|EpiMap=1|ABC=1,|EpiMap=1,|Cicero=1,|ABC=1,|EpiMap=1|ABC=1,|EpiMap=1|ABC=1,|Promoter=1,|Exon=1|EpiMap=1,|EpiMap=1|ABC=1,|EpiMap=1,|Promoter=1,|EpiMap=1|ABC=1,|Exon=1|EpiMap=1,|Exon=1|ABC=1,|EpiMap=1,|EpiMap=1|ABC=1	rs11065936,rs11065951,rs12299245,rs12300764,rs12301021,rs16941578,rs7295678,rs7307870,rs77110671,rs77640557,rs7953144,rs7964354,rs7972340	0.0312895,0.0312165,0.0461362,0.0430789,0.0259687,0.0249254,0.0149268,0.026064,0.0231391,0.0183959,0.022574,0.0227241,0.022574	0.353013	0.499993	0.99999	0.499983	0.168127	0.0430442	0.0104041	FALSE	TRUE	FALSE	FALSE	FALSE	FALSE	FALSE	TRUE	FALSE
HCT_Max_INT	qt	Labs	Labs	hematocrit (maximum, inv-norm transformed)	12_111708458-112273499	EUR,AFR,EAS	4	2	0.864821	rs2239196	0.89772	111873167	G,G,G	A,A,A	0.95328,0.92209,0.96329	0.0336157,0.0109349,0.00114963	0.00524663,0.00777999,0.0486906	9.82884,0.796235,0.00825887	6.40710322626143,1.40551594539325,0.0236109228475311	SH2B3	rs2239196	0.89772	0.89772	0.99	|Promoter=1|ABC=1	rs16941580	0.0830817	0.0830817	1	0.162003	0.215701	0.168127	0.0430442	0.0104041	FALSE	FALSE	FALSE	FALSE	FALSE	FALSE	FALSE	FALSE	FALSE
HCT_Max_INT	qt	Labs	Labs	hematocrit (maximum, inv-norm transformed)	12_111708458-112273499	EUR,AFR,EAS	5	8	0.956634	rs7133964	0.50741	112198021	C,G,G	G,C,C	0.7455,0.8661,0.8849	0.030386,-0.00795406,0.00855358	0.00254199,0.00612334,0.0286901	32.2065,0.712305,0.115999	11.9536268828752,-1.2989740893042,0.298136988020258	ALDH2	rs7133964,rs642898,rs737280,rs608848,rs7294578,rs11066028	0.50741,0.0904185,0.0542246,0.0515705,0.0468657,0.0362306	0.78672	1,1,1,1,1,1	|GTeX_Finemapped=1|ABC=1,|GTeX_Finemapped=1,|GTeX_Finemapped=1|ABC=1,|GTeX_Finemapped=1,|GTeX_Finemapped=1,|EpiMap=1	rs11503168,rs601663	0.147858,0.0503969	0.198255	1	0.224969	0.205603	0.168127	0.0430442	0.0104041	FALSE	FALSE	FALSE	FALSE	FALSE	FALSE	FALSE	FALSE	FALSE
HCT_Max_INT	qt	Labs	Labs	hematocrit (maximum, inv-norm transformed)	12_115345396-115387303	EUR,AFR,EAS	1	6	0.986541	rs2891538	0.417647	115374162	G,G,G	A,A,A	0.6044,0.7602,0.7044	-0.0173813,-0.0106794,0.0238037	0.00226439,0.00488398,0.0200657	13.7845,1.54106,0.627995	-7.67593038301706,-2.18661829082019,1.1862880437762	TBX3	rs2891538,rs34362160,rs12812747,rs35715782,rs35514224,rs2384556	0.417647,0.159897,0.127664,0.105883,0.0890813,0.0737078	0.97388	1,1,1,1,1,1	|EpiMap=1,|EpiMap=1,|EpiMap=1|ABC=1,|EpiMap=1,|EpiMap=1,|EpiMap=1			0	1	0.61187	0.463945	0.00608877	0.0096909	0.00341464	TRUE	FALSE	FALSE	FALSE	FALSE	FALSE	FALSE	TRUE	FALSE
HCT_Max_INT	qt	Labs	Labs	hematocrit (maximum, inv-norm transformed)	12_115345396-115387303	EUR,AFR,EAS	2	1	1	rs34097378	0.97864	115371716	C,NA,NA	T,NA,NA	0.93837,NA,NA	0.0256064,NA,NA	0.00460425,NA,NA	7.57264,NA,NA	5.5614703806266,NA,NA	TBX3	rs34097378	0.97864	0.97864	1	|ABC=1			0	0.904446	0.481852	0.488954	0.00608877	0.0096909	0.00341464	TRUE	FALSE	FALSE	FALSE	FALSE	FALSE	FALSE	TRUE	FALSE
HCT_Max_INT	qt	Labs	Labs	hematocrit (maximum, inv-norm transformed)	12_117578113-117640545	EUR,AFR,EAS	1	21	0.893007	rs4767507	0.083339	117593391	A,A,A	G,G,G	0.5616,0.91604,0.5536	0.0176864,0.0117574,0.022226	0.00223148,0.00751916,0.0184186	14.6447,0.928498,0.64294	7.92586086364207,1.56365870655765,1.20671495119064	FBXO21	rs4767507,rs12322298,rs4767511,rs2062518,rs2062530,rs10850777,rs2036312,rs3741472,rs4238053,rs10850790,rs10850782,rs2036311,rs10850788,rs10850786,rs4767514,rs4767513	0.083339,0.0640991,0.0616849,0.0581065,0.0538431,0.0526985,0.0510906,0.0508987,0.0506881,0.0472198,0.0471522,0.0452355,0.0391335,0.0380967,0.00712993,0.00656716	0.756983	1,1,1,1,1,1,1,1,1,1,1,0.817,1,1,1,1	|Exon=1|ABC=1|Cicero=1,|ABC=1,|GTeX_Finemapped=1,|GTeX_Finemapped=1|ABC=1,|GTeX_Finemapped=1,|GTeX_Finemapped=1|ABC=1,|GTeX_Finemapped=1|eQTLGen_Finemapped=1,|ABC=1,|GTeX_Finemapped=1|ABC=1,|GTeX_Finemapped=1,|GTeX_Finemapped=1,|GTeX_Finemapped=1|ABC=1,|GTeX_Finemapped=1,|GTeX_Finemapped=1,|eQTLGen_Finemapped=1,|eQTLGen_Finemapped=1	rs11068369,rs11068370,rs11068371,rs4766831,rs884282	0.0551241,0.0626237,0.0621053,0.00729041,0.0115398	0.198683	1	0.460869	0.416987	0.0682033	0.00862109	0.0151995	TRUE	FALSE	FALSE	FALSE	FALSE	FALSE	FALSE	TRUE	FALSE
HCT_Max_INT	qt	Labs	Labs	hematocrit (maximum, inv-norm transformed)	12_123162656-123209295	EUR,AFR,EAS	1	30	0.770635	rs597365	0.1954	123185538	G,G,G	T,T,T	0.8429,0.7292,0.5853	-0.0261439,-0.00501373,-0.0173177	0.00304275,0.00469261,0.0185849	17.069,0.544658,0.454161	-8.59219456084134,-1.06843100108468,-0.931815613750948	HCAR2	rs597365,rs1798218,rs1696345,rs2454722,rs597343,rs6489208,rs575171,rs545234,rs662889,rs643285,rs1798219,rs645491,rs509548,rs7296217,rs507525,rs582452,rs507478,rs4453272,rs525215,rs630408,rs601339,rs2649991,rs562042,rs632393,rs585465,rs589154,rs506812	0.1954,0.0890962,0.0802341,0.0771538,0.0528059,0.0339722,0.0308601,0.0285498,0.0285498,0.0250981,0.0219417,0.0217376,0.0196688,0.0186422,0.0180984,0.0168045,0.0155994,0.013936,0.0124294,0.012228,0.0119903,0.0119539,0.0119501,0.0119469,0.0119401,0.0118932,0.0111567	0.895637	0.912,1,1,1,0.895,1,1,0.991,0.991,1,1,1,1,1,1,1,1,1,1,1,1,1,1,1,1,1,1	|GTeX_Finemapped=1|EpiMap=1|ABC=1,|GTeX_Finemapped=1,|GTeX_Finemapped=1,|GTeX_Finemapped=1,|GTeX_Finemapped=1|ABC=1,|GTeX_Finemapped=1,|EpiMap=1,|Promoter=1|GTeX_Finemapped=1|EpiMap=1|ABC=1,|Promoter=1|GTeX_Finemapped=1|EpiMap=1|ABC=1,|GTeX_Finemapped=1|EpiMap=1|ABC=1,|GTeX_Finemapped=1,|GTeX_Finemapped=1|EpiMap=1|ABC=1,|GTeX_Finemapped=1|ABC=1,|ABC=1,|GTeX_Finemapped=1|EpiMap=1|ABC=1,|Exon=1|ABC=1,|GTeX_Finemapped=1|ABC=1,|GTeX_Finemapped=1,|GTeX_Finemapped=1,|GTeX_Finemapped=1,|GTeX_Finemapped=1,|GTeX_Finemapped=1,|GTeX_Finemapped=1,|GTeX_Finemapped=1,|GTeX_Finemapped=1,|GTeX_Finemapped=1,|ABC=1	rs35683065,rs523732,rs568853	0.0284251,0.013174,0.0143994	0.0559985	1	0.509036	0.446449	0.0257001	0.00584064	0.00660966	TRUE	FALSE	FALSE	FALSE	FALSE	FALSE	FALSE	TRUE	FALSE
HCT_Max_INT	qt	Labs	Labs	hematocrit (maximum, inv-norm transformed)	12_123162656-123209295	EUR,AFR,EAS	2	1	1	rs7133768	0.970406	123189794	T,T,NA	C,C,NA	0.7058,0.96974,NA	0.0144475,-0.00781085,NA	0.00242985,0.0121731,NA	8.56063,0.283079,NA	5.94584027820647,-0.641648388660243,NA	HCAR2	rs7133768	0.970406	0.970406	1	|Cicero=1			0	0.992463	0.362632	0.497077	0.0257001	0.00584064	0.00660966	TRUE	FALSE	FALSE	FALSE	FALSE	FALSE	FALSE	TRUE	FALSE
HCT_Max_INT	qt	Labs	Labs	hematocrit (maximum, inv-norm transformed)	12_13039128-13049019	EUR,AFR,EAS	1	4	0.991209	rs12811512	0.33409	13046211	C,C,C	T,T,T	0.8638,0.98336,0.90575	0.0293447,0.0320852,0.00360558	0.0032281,0.0163016,0.031338	19.0058,1.30943,0.041722	9.09039373005793,1.96822397801443,0.115054566341183	GPRC5A	rs12811512,rs12578317,rs11055134,rs34176686	0.33409,0.259161,0.204162,0.188421	0.985834	1,1,1,1	|GTeX_Finemapped=1,|GTeX_Finemapped=1,|GTeX_Finemapped=1,|GTeX_Finemapped=1			0	1	0.65745	0.432266	0.0131285	0.00740846	0.0103677	TRUE	FALSE	FALSE	FALSE	FALSE	FALSE	FALSE	TRUE	FALSE
HCT_Max_INT	qt	Labs	Labs	hematocrit (maximum, inv-norm transformed)	12_132405198-132547090	EUR,AFR,EAS	1	9	0.968607	rs7971054	0.245413	132445086	T,T,T	C,C,C	0.92048,0.7201,0.97024	0.0277584,0.0163092,0.10641	0.00409258,0.00464477,0.053884	10.9281,3.35074,1.31613	6.78261634470187,3.51130411193665,1.97479771360701	EP400	rs7971054,rs7970377,rs58728522	0.245413,0.112023,0.0441956	0.401632	1,1,1	|ABC=1,|Exon=1,|EpiMap=1|ABC=1	rs11830302,rs58721801,rs61944563,rs61944621,rs73480088,rs7964279	0.0827666,0.0787552,0.0998699,0.0231333,0.111975,0.15954	0.55604	1	0.946818	0.655636	0.0302221	0.0729213	0.0273394	TRUE	TRUE	FALSE	TRUE	FALSE	FALSE	FALSE	TRUE	TRUE
HCT_Max_INT	qt	Labs	Labs	hematocrit (maximum, inv-norm transformed)	12_2474661-2523772	EUR,AFR,EAS	1	6	0.993315	rs7312105	0.221073	2523355	A,A,A	G,G,G	0.6193,0.7776,0.7073	-0.0280305,-0.00306954,-0.0184266	0.00228034,0.00501438,0.0201235	34.0011,0.267253,0.443894	-12.2922458931563,-0.612147463893841,-0.915675702536835	CACNA1C	rs7312105,rs7312107,rs16929368,rs58017093,rs34533190	0.221073,0.22068,0.185119,0.161619,0.0525043	0.840995	1,1,1,1,1	|EpiMap=1,|EpiMap=1,|EpiMap=1,|EpiMap=1,|EpiMap=1	rs2887781	0.159003	0.159003	1	0.28941	0.43528	0.0159428	0.000529739	0.00703679	TRUE	FALSE	FALSE	FALSE	FALSE	FALSE	FALSE	TRUE	FALSE
HCT_Max_INT	qt	Labs	Labs	hematocrit (maximum, inv-norm transformed)	12_2474661-2523772	EUR,AFR,EAS	2	1	1	rs111475069	0.957822	2507049	G,NA,NA	A,NA,NA	0.993042,NA,NA	-0.0689788,NA,NA	0.0133204,NA,NA	6.65025,NA,NA	-5.17843308008769,NA,NA	RHNO1	rs111475069	0.957822	0.957822	1	|EpiMap=1			0	0.847828	0.476956	0.489574	0.0159428	0.000529739	0.00703679	TRUE	FALSE	FALSE	FALSE	FALSE	FALSE	FALSE	TRUE	FALSE
HCT_Max_INT	qt	Labs	Labs	hematocrit (maximum, inv-norm transformed)	12_2474661-2523772	EUR,AFR,EAS	3	6	0.620389	rs1108385	0.523206	2482330	C,C,C	A,A,A	0.6064,0.90923,0.7341	0.0198791,0.0182264,0.0128127	0.00226639,0.00725863,0.0207243	17.7528,1.91941,0.270501	8.7712617863651,2.51099725430281,0.618245248331669	CACNA1C	rs1108385,rs4765676,rs11062209,rs2238083	0.523206,0.0409056,0.0246784,0.00680662	0.595597	1,1,1,1	|EpiMap=1,|EpiMap=1,|EpiMap=1,|EpiMap=1	rs11062204,rs880342	0.172873,0.187645	0.360518	0.852797	0.643179	0.406821	0.0159428	0.000529739	0.00703679	TRUE	FALSE	FALSE	FALSE	FALSE	FALSE	FALSE	TRUE	FALSE
HCT_Max_INT	qt	Labs	Labs	hematocrit (maximum, inv-norm transformed)	12_4330215-4334308	EUR,AFR,EAS	1	4	0.991745	rs11611647	0.381276	4333919	T,T,T	C,C,C	0.7773,0.733,0.7847	0.0234878,0.0250045,0.0465849	0.00266126,0.00471362,0.0222763	17.9639,6.94756,1.43762	8.82581934872955,5.30473394121715,2.09123148817353	CCND2	rs11611647,rs4573764,rs7955734	0.381276,0.29134,0.256497	0.929113	1,1,1	|ABC=1,|EpiMap=1,|ABC=1	rs10849023	0.0708869	0.0708869	1	0.999985	0.668055	0.000221977	0.00359217	0.00080566	TRUE	TRUE	FALSE	TRUE	FALSE	FALSE	FALSE	TRUE	TRUE
HCT_Max_INT	qt	Labs	Labs	hematocrit (maximum, inv-norm transformed)	12_46086071-46454899	EUR,AFR,EAS	1	9	0.965932	rs1978598	0.230232	46377806	G,G,G	C,C,C	0.7962,0.992436,0.8611	0.0197337,0.00688203,-0.0326444	0.00274871,0.0240678,0.0264751	12.1543,0.110743,0.662405	7.17925863405015,0.285943459726273,-1.2330227270152	SCAF11	rs1978598,rs12828693,rs12580303,rs7310939,rs7298844,rs7316454,rs10880872,rs11183212,rs10880868	0.230232,0.176116,0.121202,0.115322,0.102273,0.0843048,0.0599225,0.0389833,0.0357762	0.964132	1,1,1,1,1,1,1,1,1	|eQTLGen_Finemapped=1|ABC=1,|Exon=1|eQTLGen_Finemapped=1|ABC=1,|GTeX_Finemapped=1|eQTLGen_Finemapped=1,|GTeX_Finemapped=1|eQTLGen_Finemapped=1,|GTeX_Finemapped=1|eQTLGen_Finemapped=1,|GTeX_Finemapped=1|eQTLGen_Finemapped=1,|eQTLGen_Finemapped=1,|GTeX_Finemapped=1|eQTLGen_Finemapped=1,|Exon=1			0	0.997821	0.179247	0.388554	0.0424376	0.0627144	0.0115359	TRUE	FALSE	FALSE	FALSE	FALSE	FALSE	FALSE	TRUE	FALSE
HCT_Max_INT	qt	Labs	Labs	hematocrit (maximum, inv-norm transformed)	12_46086071-46454899	EUR,AFR,EAS	2	8	0.775095	rs17096316	0.427985	46307007	NA,T,NA	NA,C,NA	NA,0.5772,NA	NA,0.0216822,NA	NA,0.00422116,NA	NA,6.55308,NA	NA,5.13655014261483,NA	SCAF11	rs17096316,rs74081280,rs11574971,rs11183248,rs74081611,rs7972499	0.427985,0.0814825,0.0793539,0.0503124,0.035145,0.0313954	0.705674	1,1,1,1,1,1	|ABC=1,|ABC=1,|Exon=1,|Exon=1,|Exon=1,|EpiMap=1|ABC=1	rs12302862,rs15852	0.175373,0.0819324	0.257305	0.495843	0.996736	0.498129	0.0424376	0.0627144	0.0115359	FALSE	TRUE	FALSE	FALSE	FALSE	FALSE	FALSE	TRUE	FALSE
HCT_Max_INT	qt	Labs	Labs	hematocrit (maximum, inv-norm transformed)	12_48392824-48736303	EUR,AFR,EAS	1	11	0.981059	rs10875753	0.216244	48557141	C,C,C	T,T,T	0.6123,0.8207,0.98115	-0.0344572,-0.0133121,0.0810261	0.00227254,0.00543601,0.0673275	51.2023,1.84374,0.640548	-15.1127588627589,-2.48433556935402,0.950811143832955	C12orf68	rs10161358,rs7139330,rs2051851,rs7301003	0.112448,0.108716,0.0832555,0.0397815	0.344201	1,1,1,1	|eQTLGen_Finemapped=1,|eQTLGen_Finemapped=1,|eQTLGen_Finemapped=1,|eQTLGen_Finemapped=1	rs10875743,rs10875753,rs12816820,rs7295580,rs8716,rs973398,rs9971924	0.0809287,0.216244,0.0254987,0.0320192,0.0306039,0.117061,0.117061	0.619417	1	0.962358	0.31491	0.0905832	0.0477774	0.0268022	TRUE	TRUE	FALSE	TRUE	FALSE	FALSE	FALSE	TRUE	TRUE
HCT_Max_INT	qt	Labs	Labs	hematocrit (maximum, inv-norm transformed)	12_48392824-48736303	EUR,AFR,EAS	2	1	1	rs4760682	1	48512285	A,A,NA	C,C,NA	0.8171,0.992436,NA	-0.0550577,-0.114529,NA	0.00286416,0.0240678,NA	81.6239,5.71014,NA	-19.2229833528853,-4.75859862554949,NA	PFKM	rs4760682	1	1	1	|Exon=1|EpiMap=1|ABC=1			0	1	0.991804	0.5	0.0905832	0.0477774	0.0268022	TRUE	TRUE	FALSE	TRUE	FALSE	FALSE	FALSE	TRUE	TRUE
HCT_Max_INT	qt	Labs	Labs	hematocrit (maximum, inv-norm transformed)	12_48392824-48736303	EUR,AFR,EAS	3	1	1	rs75224897	0.97809	48496565	G,NA,NA	C,NA,NA	0.91948,NA,NA	-0.0463833,NA,NA	0.0040693,NA,NA	29.3705,NA,NA	-11.3983486103261,NA,NA	PFKM	rs75224897	0.97809	0.97809	1	|EpiMap=1			0	1	0.504066	0.5	0.0905832	0.0477774	0.0268022	TRUE	FALSE	FALSE	FALSE	FALSE	FALSE	FALSE	TRUE	FALSE
HCT_Max_INT	qt	Labs	Labs	hematocrit (maximum, inv-norm transformed)	12_48392824-48736303	EUR,AFR,EAS	4	3	0.975886	rs75959434	0.380211	48543237	C,NA,NA	T,NA,NA	0.95527,NA,NA	0.043333,NA,NA	0.00535648,NA,NA	15.2237,NA,NA	8.23610427196592,NA,NA	SENP1	rs114458593,rs191103265	0.349582,0.262894	0.612476	1,0.882	|GTeX_Finemapped=1,|GTeX_Finemapped=1	rs75959434	0.380211	0.380211	0.997307	0.490964	0.49248	0.0905832	0.0477774	0.0268022	TRUE	FALSE	FALSE	FALSE	FALSE	FALSE	FALSE	TRUE	FALSE
HCT_Max_INT	qt	Labs	Labs	hematocrit (maximum, inv-norm transformed)	12_50880422-51319795	EUR,AFR,EAS	1	3	0.997871	rs10747592	0.546131	51182122	T,T,T	C,C,C	0.6372,0.5734,0.6587	0.0148247,0.0111173,-0.0457077	0.00230288,0.00421622,0.019311	9.91545,2.07732,1.74627	6.43746091850205,2.63679314646769,-2.36692558645332	ATF1	rs10747592,rs10735827,rs10783388	0.546131,0.396738,0.0456102	0.988479	1,1,1	|Exon=1,|ABC=1,|EpiMap=1			0	1	0.995704	0.775313	0.0264542	0.0151834	0.0218691	TRUE	TRUE	FALSE	TRUE	FALSE	FALSE	FALSE	TRUE	TRUE
HCT_Max_INT	qt	Labs	Labs	hematocrit (maximum, inv-norm transformed)	12_52268138-52334814	EUR,AFR,EAS	1	6	0.971686	rs3847858	0.408282	52318378	A,NA,A	T,NA,T	0.8976,NA,0.6409	-0.0283799,NA,-0.0265914	0.00365217,NA,0.0190859	14.1076,NA,0.786361	-7.77069523050679,NA,-1.39324841898994	ACVRL1	rs3847858,rs2293093,rs2277383,rs12578436,rs3782480,rs2277381	0.408282,0.165175,0.143716,0.0953109,0.087197,0.0543634	0.954044	1,1,1,1,1,0.993	|GTeX_Finemapped=1|EpiMap=1,|Exon=1|GTeX_Finemapped=1|eQTLGen_Finemapped=1|EpiMap=1|ABC=1,|GTeX_Finemapped=1|eQTLGen_Finemapped=1,|Promoter=1|GTeX_Finemapped=1|EpiMap=1|ABC=1,|GTeX_Finemapped=1,|Promoter=1|GTeX_Finemapped=1|eQTLGen_Finemapped=1|EpiMap=1|ABC=1			0	1	0.495897	0.504272	0.0699249	0.0469433	0.0135248	TRUE	FALSE	FALSE	FALSE	FALSE	FALSE	FALSE	TRUE	FALSE
HCT_Max_INT	qt	Labs	Labs	hematocrit (maximum, inv-norm transformed)	12_54599266-54717449	EUR,AFR,EAS	1	1	1	rs79755767	0.997955	54698408	G,NA,NA	A,NA,NA	0.92346,NA,NA	-0.0359671,NA,NA	0.00416475,NA,NA	17.2353,NA,NA	-8.63607659523381,NA,NA	CBX5	rs79755767	0.997955	0.997955	0.882	|GTeX_Finemapped=1			0	1	0.5	0.5	0.0314942	0.0285644	0.00923819	TRUE	FALSE	FALSE	FALSE	FALSE	FALSE	FALSE	TRUE	FALSE
HCT_Max_INT	qt	Labs	Labs	hematocrit (maximum, inv-norm transformed)	12_54599266-54717449	EUR,AFR,EAS	2	4	0.871596	rs6580980	0.625165	54692061	G,G,NA	A,A,NA	0.5586,0.97579,NA	0.014518,-0.0374664,NA	0.00222985,0.0135671,NA	10.1263,2.24014,NA	6.51075184429446,-2.76156289848236,NA	NFE2	rs6580980,rs10506328,rs7304860	0.625165,0.141066,0.124589	0.89082	0.99,1,1	|Promoter=1|ABC=1,|EpiMap=1,|eQTLGen_Finemapped=1	rs7967622	0.0654452	0.0654452	0.999827	0.727301	0.468693	0.0314942	0.0285644	0.00923819	TRUE	FALSE	FALSE	FALSE	FALSE	FALSE	FALSE	TRUE	FALSE
HCT_Max_INT	qt	Labs	Labs	hematocrit (maximum, inv-norm transformed)	12_56860020-56958673	EUR,AFR,EAS	1	7	0.993402	rs2933243	0.201153	56860577	G,G,G	A,A,A	0.7873,0.96293,0.91071	0.0190631,-0.0154565,0.000179418	0.00270575,0.0110371,0.0321088	11.7329,0.792126,0.00194059	7.04540330777049,-1.40041315200551,0.00558781393262906	SPRYD4	rs2933243,rs2939302,rs73114872,rs2657880	0.201153,0.186896,0.0780176,0.068004	0.534071	1,1,1,0.465	|GTeX_Finemapped=1,|GTeX_Finemapped=1,|GTeX_Finemapped=1,|Exon=1|GTeX_Finemapped=1|ABC=1	rs1043011,rs2638315,rs2657879	0.129275,0.1282,0.174672	0.432147	1	0.361389	0.339742	0.0228664	0.00451187	0.0039164	TRUE	FALSE	FALSE	FALSE	FALSE	FALSE	FALSE	TRUE	FALSE
HCT_Max_INT	qt	Labs	Labs	hematocrit (maximum, inv-norm transformed)	12_69855910-70008073	EUR,AFR,EAS	1	7	0.944566	rs710753	0.453186	69973682	G,T,G	T,G,T	0.675,0.5983,0.7262	0.0183174,-0.0104944,0.0361911	0.00236401,0.00425356,0.0205339	14.0314,1.86591,1.108	7.74844438052293,-2.46720394210967,1.76250493087041	CCT2	rs710753,rs710751,rs2601006	0.453186,0.201136,0.0434197	0.697742	1,1,1	|eQTLGen_Finemapped=1,|eQTLGen_Finemapped=1,|Exon=1|eQTLGen_Finemapped=1|ABC=1	rs2588440,rs3201,rs710789,rs800651	0.0865316,0.123554,0.0349906,0.01927	0.264346	1	0.672914	0.575238	0.0548604	0.0474847	0.00813033	TRUE	FALSE	FALSE	FALSE	FALSE	FALSE	FALSE	TRUE	FALSE
HCT_Max_INT	qt	Labs	Labs	hematocrit (maximum, inv-norm transformed)	13_29207352-29240507	EUR,AFR,EAS	1	3	0.983417	rs3827	0.762947	29235381	G,C,C	C,G,G	0.661,0.736,0.5109	0.0178442,-0.0188983,-0.00913118	0.00233906,0.00473066,0.0183168	13.6253,4.18887,0.208926	7.62879105281609,-3.99485484055079,-0.49851393256464	POMP	rs3827,rs1977978,rs2511245	0.762947,0.107502,0.095545	0.965994	1,1,1	|EpiMap=1,|ABC=1,|EpiMap=1|ABC=1			0	1	0.99432	0.421037	0.0858924	0.00314881	0.000583105	TRUE	TRUE	FALSE	TRUE	FALSE	FALSE	FALSE	TRUE	TRUE
HCT_Max_INT	qt	Labs	Labs	hematocrit (maximum, inv-norm transformed)	13_33672530-33728353	EUR,AFR,EAS	1	13	0.899866	rs9527141	0.235107	33725687	C,C,C	T,T,T	0.7883,0.8933,0.7877	-0.0215645,-0.00201488,-0.046838	0.00271042,0.00675432,0.0223903	14.7509,0.116074,1.43831	-7.95614701780536,-0.29830982245437,-2.09188800507363	STARD13	rs9527141,rs9536548,rs9527098,rs4943076,rs1998728,rs1980781,rs9536498,rs12870542,rs9536486,rs571138,rs9315204,rs3742321	0.235107,0.206491,0.0837078,0.0811936,0.0652203,0.0350224,0.0323406,0.0276267,0.0250469,0.0232953,0.0202051,0.0186256	0.853882	1,1,0.817,1,1,0.974,1,1,1,1,0.798,1	|GTeX_Finemapped=1,|GTeX_Finemapped=1,|GTeX_Finemapped=1|ABC=1,|GTeX_Finemapped=1,|GTeX_Finemapped=1|EpiMap=1|ABC=1,|Exon=1|GTeX_Finemapped=1,|GTeX_Finemapped=1,|GTeX_Finemapped=1|EpiMap=1,|GTeX_Finemapped=1,|GTeX_Finemapped=1|EpiMap=1,|GTeX_Finemapped=1,|Exon=1|GTeX_Finemapped=1	rs17764067	0.10634	0.10634	1	0.366083	0.597304	0.0139082	0.0119029	0.00704622	TRUE	FALSE	FALSE	FALSE	FALSE	FALSE	FALSE	TRUE	FALSE
HCT_Max_INT	qt	Labs	Labs	hematocrit (maximum, inv-norm transformed)	13_73626552-73647030	EUR,AFR,EAS	1	2	1	rs41286076	0.504192	73634859	C,C,C	T,T,T	0.7445,0.96596,0.8929	-0.0214416,-0.0236481,-0.0335722	0.00253872,0.0114997,0.0296087	16.5202,1.40073,0.590316	-8.44583096993761,-2.05641016722175,-1.13386268225218	KLF5	rs41286076,rs56049626	0.504192,0.495807	0.999999	1,1	|Promoter=1|GTeX_Finemapped=1|ABC=1,|GTeX_Finemapped=1|EpiMap=1|ABC=1			0	0.999975	1	0.365858	0.040302	0.0183108	0.00928178	TRUE	TRUE	FALSE	TRUE	FALSE	FALSE	FALSE	TRUE	TRUE
HCT_Max_INT	qt	Labs	Labs	hematocrit (maximum, inv-norm transformed)	13_73626552-73647030	EUR,AFR,EAS	2	2	0.984809	rs115797771	0.620231	73638643	A,A,A	C,C,C	0.91551,0.97655,0.8958	-0.0278364,0.0102967,-0.0359017	0.00398115,0.0137798,0.0299693	11.5672,0.342061,0.636506	-6.99205003579368,0.747231454738095,-1.19794923471686	KLF5	rs115797771,rs3812852	0.620231,0.336552	0.956783	1,1	|ABC=1,|ABC=1			0	0.985645	0.999989	0.362139	0.040302	0.0183108	0.00928178	TRUE	TRUE	FALSE	TRUE	FALSE	FALSE	FALSE	TRUE	TRUE
HCT_Max_INT	qt	Labs	Labs	hematocrit (maximum, inv-norm transformed)	13_78364169-78693867	EUR,AFR,EAS	1	18	0.770502	rs1888356	0.303483	78586689	T,T,T	C,C,C	0.841,0.92587,0.98909	-0.0200499,-0.0150111,0.129768	0.00302793,0.00795959,0.0881426	10.4495,1.2269,0.850929	-6.48138351132352,-1.45928386364875,1.89124870133631	EDNRB	rs7335540,rs12720189,rs61963112,rs61963145,rs73233116,rs4885491	0.131259,0.0905192,0.0866068,0.0751514,0.0572944,0.0142512	0.455082	0.655,1,1,1,1,1	|EpiMap=1,|EpiMap=1,|EpiMap=1|ABC=1,|EpiMap=1,|EpiMap=1|ABC=1,|Exon=1|ABC=1	rs12716722,rs1411717,rs1888356,rs2775125,rs3897884,rs4558287,rs4884084,rs55944310,rs56403541,rs73237397,rs73237398,rs944385	0.0592546,0.00570936,0.303483,0.00669909,0.0164553,0.0250061,0.00551405,0.00533114,0.0196038,0.0163194,0.00670228,0.0293817	0.49946	0.999998	0.520233	0.470965	0.0241443	0.0535499	0.0110996	TRUE	FALSE	FALSE	FALSE	FALSE	FALSE	FALSE	TRUE	FALSE
HCT_Max_INT	qt	Labs	Labs	hematocrit (maximum, inv-norm transformed)	13_80677558-80718654	EUR,AFR,EAS	1	6	0.976152	rs1215468	0.363825	80707429	A,A,A	G,G,G	0.7256,0.6346,0.7163	-0.0198826,-0.00900481,-0.0155613	0.00248143,0.0043304,0.0203114	14.9495,1.42508,0.353014	-8.10685704692084,-0.313978066114217,-0.924136210430537	SPRY2	rs1359790,rs1327315,rs1215470,rs1327316,rs1215466	0.188536,0.157065,0.119397,0.0895907,0.0815853	0.636174	1,0.655,1,1,1	|EpiMap=1,|EpiMap=1,|EpiMap=1,|EpiMap=1,|EpiMap=1	rs1215468	0.363825	0.363825	1	0.411281	0.335425	0.0238083	6.4741e-09	0.00336699	TRUE	FALSE	FALSE	FALSE	FALSE	FALSE	FALSE	TRUE	FALSE
HCT_Max_INT	qt	Labs	Labs	hematocrit (maximum, inv-norm transformed)	14_21542766-21588779	EUR,AFR,EAS	1	4	0.948281	rs12889267	0.775523	21542766	A,A,A	G,G,G	0.8668,0.992436,0.97024	0.0310433,0.0501312,-0.0671682	0.0032586,0.0240678,0.053884	20.789,1.42877,0.6725	9.52657583011109,2.08291576296961,-1.24653329374211	ARHGEF40	rs12889267	0.775523	0.775523	1	|Exon=1|ABC=1	rs2319625,rs2319627,rs66995536	0.0722415,0.0489114,0.0740866	0.19524	1	0.513314	0.467008	0.0514578	0.0215295	0.0239097	TRUE	FALSE	FALSE	FALSE	FALSE	FALSE	FALSE	TRUE	FALSE
HCT_Max_INT	qt	Labs	Labs	hematocrit (maximum, inv-norm transformed)	14_59348392-59430568	EUR,AFR,EAS	1	1	1	rs2093000	0.971539	59422261	A,A,A	T,T,T	0.8668,0.993192,0.9752	0.0197581,0.0558685,0.0105528	0.0032586,0.0253592,0.0588767	8.87521,1.55926,0.0666376	6.06337077272448,2.20308605949715,0.179235588951147	DACT1	rs2093000	0.971539	0.971539	1	|EpiMap=1|ABC=1			0	1	0.717259	0.280592	0.00106463	0.0403503	5.05421e-06	TRUE	FALSE	FALSE	FALSE	FALSE	FALSE	FALSE	TRUE	FALSE
HCT_Max_INT	qt	Labs	Labs	hematocrit (maximum, inv-norm transformed)	14_62044294-62068492	EUR,AFR,EAS	1	1	1	rs2255146	1	62044294	G,A,G	A,G,A	0.841,0.8502,0.7847	0.00573833,0.0402882,0.0393476	0.00302793,0.00584314,0.0222763	1.23601,11.2686,1.11161	1.89513297863557,6.89495716344294,1.76634360284248	HIF1A	rs2255146	1	1	1	|EpiMap=1			0	0.539938	1	0.636523	0.141431	0.00137583	0.00588041	FALSE	TRUE	FALSE	FALSE	FALSE	FALSE	FALSE	TRUE	FALSE
HCT_Max_INT	qt	Labs	Labs	hematocrit (maximum, inv-norm transformed)	14_64686207-64804157	EUR,AFR,EAS	1	1	1	rs1256061	0.993805	64703593	G,G,T	T,T,G	0.5258,0.6899,0.5258	0.0368345,0.0406396,-0.0206514	0.00221744,0.00450836,0.0183369	61.2385,18.7029,0.584909	16.6112724583303,9.01427570114188,-1.12622089884332	ESR2	rs1256061	0.993805	0.993805	1	|GTeX_Finemapped=1|eQTLGen_Finemapped=1|EpiMap=1|ABC=1			0	1	0.996587	0.433181	0.0489934	0.0186568	0.00892506	TRUE	TRUE	FALSE	TRUE	FALSE	FALSE	FALSE	TRUE	TRUE
HCT_Max_INT	qt	Labs	Labs	hematocrit (maximum, inv-norm transformed)	14_64686207-64804157	EUR,AFR,EAS	2	1	1	rs10144225	0.977217	64704994	A,G,A	G,A,G	0.8936,0.5257,0.91369	-0.0425394,0.0413526,-0.0110493	0.00359087,0.00417606,0.0326051	31.6493,22.3906,0.133891	-11.8465441522528,9.90230025430669,-0.338882567451104	ESR2	rs10144225	0.977217	0.977217	1	|EpiMap=1			0	1	1	0.33876	0.0489934	0.0186568	0.00892506	TRUE	TRUE	FALSE	TRUE	FALSE	FALSE	FALSE	TRUE	TRUE
HCT_Max_INT	qt	Labs	Labs	hematocrit (maximum, inv-norm transformed)	14_64686207-64804157	EUR,AFR,EAS	3	9	0.942311	rs143298859	0.253467	64707657	T,NA,NA	C,NA,NA	0.90358,NA,NA	0.0319966,NA,NA	0.00375124,NA,NA	16.8331,NA,NA	8.52960621021316,NA,NA	ESR2	rs143298859,rs149851053,rs55947517,rs7145919,rs12434245,rs28440970,rs12432029,rs72720382,rs72722324	0.253467,0.166972,0.166955,0.13976,0.134764,0.0359099,0.0240065,0.0220688,0.0143249	0.958228	1,1,1,0.882,1,1,1,1,1	|GTeX_Finemapped=1,|GTeX_Finemapped=1,|GTeX_Finemapped=1,|GTeX_Finemapped=1,|GTeX_Finemapped=1,|Exon=1|GTeX_Finemapped=1,|Exon=1|GTeX_Finemapped=1|ABC=1,|GTeX_Finemapped=1,|Exon=1			0	0.832227	0.374354	0.43345	0.0489934	0.0186568	0.00892506	TRUE	FALSE	FALSE	FALSE	FALSE	FALSE	FALSE	TRUE	FALSE
HCT_Max_INT	qt	Labs	Labs	hematocrit (maximum, inv-norm transformed)	14_65860092-66212986	EUR,AFR,EAS	1	15	0.970846	rs7157109	0.174952	65900433	G,G,G	C,C,C	0.6252,0.7451,0.90278	0.0208945,-0.00307463,-0.000540916	0.00228735,0.00478487,0.0309063	19.1835,0.283579,0.00610709	9.13480665398824,-0.642573361449736,-0.0175018038393467	FUT8	rs7157109,rs10150412,rs7145500,rs2898820,rs7140695,rs7143318,rs8022053,rs6573614,rs1953418,rs6573612,rs9323460,rs8003464,rs2411820,rs11844682,rs8013442	0.174952,0.10883,0.0912741,0.0747942,0.0675653,0.0542517,0.0521517,0.0518462,0.0462725,0.0452956,0.0451501,0.0440324,0.0397562,0.0378428,0.0211014	0.955116	1,1,1,1,1,1,1,1,1,1,1,1,1,1,1	|eQTLGen_Finemapped=1|EpiMap=1,|eQTLGen_Finemapped=1,|GTeX_Finemapped=1,|Promoter=1|ABC=1,|ABC=1,|eQTLGen_Finemapped=1,|eQTLGen_Finemapped=1,|eQTLGen_Finemapped=1,|eQTLGen_Finemapped=1,|eQTLGen_Finemapped=1,|eQTLGen_Finemapped=1,|eQTLGen_Finemapped=1,|GTeX_Finemapped=1|eQTLGen_Finemapped=1,|eQTLGen_Finemapped=1,|GTeX_Finemapped=1			0	1	0.229463	0.278958	0.0243826	0.0105759	0.00415346	TRUE	FALSE	FALSE	FALSE	FALSE	FALSE	FALSE	TRUE	FALSE
HCT_Max_INT	qt	Labs	Labs	hematocrit (maximum, inv-norm transformed)	14_65860092-66212986	EUR,AFR,EAS	2	6	0.759307	rs1953416	0.240329	65878807	C,C,C	T,T,T	0.5457,0.9652,0.7599	-0.01667,0.0372419,0.0300204	0.00222379,0.011378,0.0214359	13.1825,2.97326,0.792173	-7.49621142284119,3.27314993847776,1.40047303822093	FUT8	rs1953416,rs883081,rs2411822,rs883082,rs2002692,rs8019687	0.240329,0.225796,0.169327,0.162821,0.146454,0.00973123	0.954458	1,1,1,1,1,1	|Promoter=1|ABC=1,|Promoter=1|ABC=1,|Exon=1|ABC=1,|ABC=1,|EpiMap=1,|GTeX_Finemapped=1			0	0.62132	0.821825	0.459955	0.0243826	0.0105759	0.00415346	FALSE	TRUE	FALSE	FALSE	FALSE	FALSE	FALSE	TRUE	FALSE
HCT_Max_INT	qt	Labs	Labs	hematocrit (maximum, inv-norm transformed)	14_68270311-68660181	EUR,AFR,EAS	1	3	0.99521	rs10143455	0.340066	68479451	T,G,T	G,T,G	0.7922,0.562,0.8839	-0.0253093,0.0253341,-0.0124967	0.00272899,0.00420298,0.0285824	19.7473,8.77896,0.179172	-9.27423698877607,6.0276518089546,-0.437216608822212	VTI1B	rs10143455	0.340066	0.340066	1	|EpiMap=1	rs4902540,rs7160115	0.325635,0.328098	0.653733	1	1	0.363831	0.0344886	0.0265781	0.0112932	TRUE	TRUE	FALSE	TRUE	FALSE	FALSE	FALSE	TRUE	TRUE
HCT_Max_INT	qt	Labs	Labs	hematocrit (maximum, inv-norm transformed)	14_73246778-73255620	EUR,AFR,EAS	1	1	1	rs740980	0.999998	73246778	G,G,G	A,A,A	0.7376,0.98865,0.8958	0.01496,0.079854,-0.00679331	0.00251681,0.0196854,0.0299693	8.55587,4.30269,0.0858282	5.9440323266357,4.05650888475723,-0.226675631396129	DPF3	rs740980	0.999998	0.999998	1	|GTeX_Finemapped=1|EpiMap=1			0	0.999981	0.996705	0.442984	0.00955321	0.0695933	0.00792885	TRUE	TRUE	FALSE	TRUE	FALSE	FALSE	FALSE	TRUE	TRUE
HCT_Max_INT	qt	Labs	Labs	hematocrit (maximum, inv-norm transformed)	14_76605003-76694680	EUR,AFR,EAS	1	11	0.981451	rs60951491	0.179097	76656503	T,T,T	G,G,G	0.8877,0.8752,0.90675	0.0258853,0.00108925,-0.02759	0.00350687,0.0063096,0.0314882	12.8048,0.0640198,0.419166	7.38131153992021,0.172633764422467,-0.876201243640475	GPATCH2L	rs60951491,rs7154673,rs2121073,rs1900121,rs12100883,rs3783998,rs76263326,rs60135001,rs4903381,rs7151966,rs8007757	0.179097,0.152611,0.0783053,0.0763016,0.0763005,0.0763005,0.0757428,0.0738923,0.063983,0.0497061,0.049507	0.951747	1,1,1,1,1,1,1,0.983,1,1,1	|GTeX_Finemapped=1,|GTeX_Finemapped=1,|GTeX_Finemapped=1,|GTeX_Finemapped=1,|GTeX_Finemapped=1,|GTeX_Finemapped=1,|GTeX_Finemapped=1,|Exon=1|GTeX_Finemapped=1,|GTeX_Finemapped=1,|GTeX_Finemapped=1,|GTeX_Finemapped=1			0	1	0.355219	0.352536	0.0418053	0.0257331	0.00744926	TRUE	FALSE	FALSE	FALSE	FALSE	FALSE	FALSE	TRUE	FALSE
HCT_Max_INT	qt	Labs	Labs	hematocrit (maximum, inv-norm transformed)	14_94838142-94844947	EUR,AFR,EAS	1	2	0.939119	rs112635299	0.718848	94838142	G,NA,NA	T,NA,NA	0.9831,NA,NA	-0.113544,NA,NA	0.00859014,NA,NA	39.1602,NA,NA	-13.2179452255726,NA,NA	SERPINA11	rs112635299	0.718848	0.718848	1	|EpiMap=1	rs28929474	0.281152	0.281152	1	0.5	0.5	0.0210182	1.13898e-05	0.00587327	TRUE	FALSE	FALSE	FALSE	FALSE	FALSE	FALSE	TRUE	FALSE
HCT_Max_INT	qt	Labs	Labs	hematocrit (maximum, inv-norm transformed)	15_42139642-42144332	EUR,AFR,EAS	1	1	1	rs1197662	0.999981	42144332	C,C,T	T,T,C	0.8161,0.8654,0.6657	0.0191845,-0.00660473,-0.00250552	0.00285811,0.00610986,0.0194092	10.7176,0.553309,0.0470685	6.71230288547327,-1.08099530922149,-0.129089297858747	EHD4	rs1197662	0.999981	0.999981	0.896	|eQTLGen_Finemapped=1			0	1	0.471499	0.437283	0.0095334	6.4741e-09	0.00606709	TRUE	FALSE	FALSE	FALSE	FALSE	FALSE	FALSE	TRUE	FALSE
HCT_Max_INT	qt	Labs	Labs	hematocrit (maximum, inv-norm transformed)	15_43580645-44305780	EUR,AFR,EAS	1	6	0.863315	rs139974673	0.363945	44027885	T,NA,NA	C,NA,NA	0.97416,NA,NA	0.0669554,NA,NA	0.0069788,NA,NA	21.0724,NA,NA	9.59411360119218,NA,NA	CKMT1A	rs139974673,rs147233090,rs141866277,rs139097404	0.363945,0.179385,0.168024,0.119775	0.831129	0.882,1,1,1	|GTeX_Finemapped=1,|GTeX_Finemapped=1,|GTeX_Finemapped=1,|GTeX_Finemapped=1	rs190543502,rs55707100	0.0191441,0.113723	0.132867	0.99984	0.499868	0.499923	0.0917603	0.0814845	0.0193522	TRUE	FALSE	FALSE	FALSE	FALSE	FALSE	FALSE	TRUE	FALSE
HCT_Max_INT	qt	Labs	Labs	hematocrit (maximum, inv-norm transformed)	15_43580645-44305780	EUR,AFR,EAS	2	5	0.651021	rs35028925	0.837905	43930606	A,C,C	C,A,A	0.5308,0.96899,0.5744	0.0176609,-0.0218989,-0.0255782	0.0022187,0.0120296,0.0185186	14.7646,1.16307,0.776731	7.96002163429035,-1.82041796900978,-1.38121672264642	WDR76	rs35028925	0.837905	0.837905	1	|GTeX_Finemapped=1	rs28758851,rs2957639,rs667476,rs8040336	0.00537279,0.00708615,0.0128151,0.0877467	0.113021	0.999985	0.437548	0.446778	0.0917603	0.0814845	0.0193522	TRUE	FALSE	FALSE	FALSE	FALSE	FALSE	FALSE	TRUE	FALSE
HCT_Max_INT	qt	Labs	Labs	hematocrit (maximum, inv-norm transformed)	15_43580645-44305780	EUR,AFR,EAS	3	1	1	rs115384559	0.989493	43911751	T,T,NA	G,G,NA	0.98708,0.90696,NA	0.0860124,0.00179879,NA	0.00980471,0.0071785,NA	17.7578,0.0957505,NA	8.77255931078023,0.250580204778157,NA	STRC	rs115384559	0.989493	0.989493	1	|Promoter=1			0	0.989443	0.202836	0.498697	0.0917603	0.0814845	0.0193522	TRUE	FALSE	FALSE	FALSE	FALSE	FALSE	FALSE	TRUE	FALSE
HCT_Max_INT	qt	Labs	Labs	hematocrit (maximum, inv-norm transformed)	15_58671721-58687603	EUR,AFR,EAS	1	1	1	rs10468017	0.964263	58678512	C,C,C	T,T,T	0.7167,0.8775,0.8075	0.0162649,-0.0125804,-0.00947435	0.00245726,0.0063602,0.0232236	10.4421,1.31939,0.165388	6.61912048379089,-1.97798811358133,-0.4079621591829	LIPC	rs10468017	0.964263	0.964263	1	|EpiMap=1			0	1	0.752021	0.248029	0.0191228	0.00939598	0.0043716	TRUE	FALSE	FALSE	FALSE	FALSE	FALSE	FALSE	TRUE	FALSE
HCT_Max_INT	qt	Labs	Labs	hematocrit (maximum, inv-norm transformed)	15_60928481-60979812	EUR,AFR,EAS	1	3	0.942275	rs9806453	0.908738	60943845	G,G,G	T,T,T	0.663,0.5885,0.506	0.0218514,0.012142,0.00834118	0.00234245,0.00423745,0.0183138	19.9688,2.38039,0.187904	9.32843817370702,2.86540254162291,0.455458725114395	NARG2	rs9806453	0.908738	0.908738	1	|EpiMap=1	rs1834336,rs4775282	0.0298916,0.0250019	0.0548935	1	0.920689	0.451707	0.000168951	6.4741e-09	6.4741e-09	TRUE	TRUE	FALSE	TRUE	FALSE	FALSE	FALSE	TRUE	TRUE
HCT_Max_INT	qt	Labs	Labs	hematocrit (maximum, inv-norm transformed)	15_67044943-67061467	EUR,AFR,EAS	1	8	0.791466	rs1440375	0.417128	67049507	T,T,C	C,C,T	0.5308,0.6573,0.6835	-0.0143717,-0.00820131,0.0304899	0.0022187,0.00439363,0.0196861	10.0304,1.20794,0.915675	-6.47753188804255,-1.86663647143706,1.54880347046901	SMAD6	rs1440375,rs4776831,rs7180242,rs4776830,rs7170982,rs11631989,rs4555098,rs4296204	0.417128,0.186894,0.11939,0.0559281,0.0539049,0.0522521,0.0436236,0.0409773	0.970098	1,1,1,1,1,1,1,1	|EpiMap=1,|EpiMap=1|ABC=1,|GTeX_Finemapped=1|EpiMap=1|ABC=1,|GTeX_Finemapped=1|EpiMap=1|ABC=1,|EpiMap=1|ABC=1,|EpiMap=1|ABC=1,|EpiMap=1,|EpiMap=1			0	1	0.600714	0.427611	0.000361556	0.00264916	0.00058697	TRUE	FALSE	FALSE	FALSE	FALSE	FALSE	FALSE	TRUE	FALSE
HCT_Max_INT	qt	Labs	Labs	hematocrit (maximum, inv-norm transformed)	15_68241200-68281191	EUR,AFR,EAS	1	13	0.979768	rs57484993	0.111889	68247165	A,A,A	G,G,G	0.8897,0.994705,0.8968	0.025904,0.0603028,-0.0145128	0.00353454,0.0287331,0.0300974	12.6342,1.44562,0.200888	7.3288178942663,2.09872237941607,-0.482194475270289	PIAS1	rs57484993,rs6494706,rs72757589,rs56257600,rs7164672,rs58712838,rs72757593,rs72757578,rs139120907,rs9788678,rs72757568,rs72757572,rs60146098	0.111889,0.0944345,0.0940249,0.0906535,0.0791028,0.0734139,0.0663272,0.0603458,0.0600393,0.0587993,0.0554043,0.0550056,0.052378	0.951818	1,1,1,1,1,1,1,1,1,1,1,1,1	|GTeX_Finemapped=1|ABC=1,|GTeX_Finemapped=1,|GTeX_Finemapped=1,|GTeX_Finemapped=1,|GTeX_Finemapped=1|ABC=1,|GTeX_Finemapped=1,|GTeX_Finemapped=1,|GTeX_Finemapped=1,|GTeX_Finemapped=1,|GTeX_Finemapped=1,|GTeX_Finemapped=1,|GTeX_Finemapped=1,|GTeX_Finemapped=1|ABC=1			0	1	0.372149	0.397201	0.0175529	0.00123161	0.00450064	TRUE	FALSE	FALSE	FALSE	FALSE	FALSE	FALSE	TRUE	FALSE
HCT_Max_INT	qt	Labs	Labs	hematocrit (maximum, inv-norm transformed)	15_68241200-68281191	EUR,AFR,EAS	2	2	0.984073	rs35153338	0.532117	68262258	G,G,G	A,A,A	0.7535,0.98487,0.8929	-0.017807,0.00199517,-0.0175799	0.00256917,0.0170826,0.0296087	11.3791,0.0423821,0.257522	-6.93103220106104,0.116795452682847,-0.593741028819232	PIAS1	rs35153338,rs12902929	0.532117,0.457926	0.990043	1,0.817	|GTeX_Finemapped=1,|GTeX_Finemapped=1|ABC=1			0	0.999214	0.304177	0.393295	0.0175529	0.00123161	0.00450064	TRUE	FALSE	FALSE	FALSE	FALSE	FALSE	FALSE	TRUE	FALSE
HCT_Max_INT	qt	Labs	Labs	hematocrit (maximum, inv-norm transformed)	15_72095711-72656241	EUR,AFR,EAS	1	27	0.864746	rs2415128	0.388028	72191073	C,C,T	T,T,C	0.7614,0.5204,0.6151	0.0191653,0.004952,0.00396492	0.00259777,0.00417402,0.0188178	12.7927,0.628065,0.0792918	7.37759693891299,1.18638626551861,0.210700506966808	MYO9A	rs2415128,rs2415120,rs8557,rs2899776,rs8027164,rs2278987,rs16956369,rs7496582,rs6494973,rs7177242,rs2929508,rs2929513,rs11633167,rs4511483	0.388028,0.141527,0.0759322,0.0298025,0.0148368,0.0118755,0.00927843,0.0083836,0.0080373,0.00670366,0.00621493,0.00528901,0.00463155,0.00453168	0.715072	1,0.882,1,0.5,1,0.505,1,1,1,1,1,1,1,1	|Exon=1,|GTeX_Finemapped=1,|Exon=1,|ABC=0.500,|EpiMap=1,|Promoter=0.500|ABC=1,|Exon=1|GTeX_Finemapped=1,|GTeX_Finemapped=1,|GTeX_Finemapped=1,|Exon=1,|GTeX_Finemapped=1,|GTeX_Finemapped=1,|GTeX_Finemapped=1,|GTeX_Finemapped=1	rs11072349,rs11072350,rs11631650,rs13858,rs2052713,rs2899775,rs2957734,rs2957735,rs35603965,rs7179942,rs8023788,rs8032222,rs8040828	0.0345907,0.0278743,0.0405134,0.00724439,0.00608689,0.0274715,0.0292014,0.0378229,0.00533143,0.00727432,0.00436222,0.00482142,0.00623891	0.238834	1	0.344075	0.253005	0.0685518	0.0456862	0.0135094	TRUE	FALSE	FALSE	FALSE	FALSE	FALSE	FALSE	TRUE	FALSE
HCT_Max_INT	qt	Labs	Labs	hematocrit (maximum, inv-norm transformed)	15_75031521-75148773	EUR,AFR,EAS	1	11	1	rs12898997	0.213178	75090349	T,C,C	C,T,T	0.6044,0.97352,0.8214	-0.0207906,0.0119921,0.0207267	0.00226439,0.0129877,0.0239055	19.3717,0.44876,0.413493	-9.18154558181232,0.923342855162962,0.867026416515028	CSK	rs12898997,rs1378942,rs12591513,rs11630478,rs12594062,rs1378941,rs2168518,rs12905199,rs3784789	0.213178,0.0817342,0.0786441,0.0766299,0.0766299,0.067853,0.0653163,0.0613084,0.0516587	0.772953	0.931,1,0.769,0.769,0.769,1,1,1,1	|Exon=1|EpiMap=1,|ABC=1,|eQTLGen_Finemapped=1,|eQTLGen_Finemapped=1,|eQTLGen_Finemapped=1,|Promoter=1|ABC=1,|Promoter=1|ABC=1,|ABC=1,|ABC=1|Cicero=1	rs34862454,rs35206230	0.0792758,0.13117	0.210446	1	0.27617	0.364431	0.1232	0.0215299	0.00915104	FALSE	FALSE	FALSE	FALSE	FALSE	FALSE	FALSE	FALSE	FALSE
HCT_Max_INT	qt	Labs	Labs	hematocrit (maximum, inv-norm transformed)	15_76136194-76346076	EUR,AFR,EAS	1	2	0.998026	rs11072567	0.538416	76298744	A,A,A	G,G,G	0.504,0.7398,0.5	0.0160981,0.0269669,-0.00837021	0.00221455,0.00475282,0.0183124	12.4418,7.85507,0.188683	7.26924205820596,5.67387361608477,-0.457078809986676	NRG4	rs11072567,rs4886755	0.538416,0.452442	0.990858	1,1	|ABC=1,|Exon=1|ABC=1			0	1	0.999993	0.367174	0.0339748	0.00723093	0.00528406	TRUE	TRUE	FALSE	TRUE	FALSE	FALSE	FALSE	TRUE	TRUE
HCT_Max_INT	qt	Labs	Labs	hematocrit (maximum, inv-norm transformed)	15_76136194-76346076	EUR,AFR,EAS	2	30	0.971053	rs74024044	0.183404	76282245	G,G,NA	A,A,NA	0.98509,0.90393,NA	-0.0627942,-0.0273477,NA	0.0091362,0.00707622,NA	11.202,3.95384,NA	-6.87312011558416,-3.86473286585211,NA	C15orf27	rs74024044,rs74024042,rs74024045,rs2133409	0.183404,0.121523,0.0702825,0.0376892	0.412899	1,0.655,1,1	|EpiMap=1,|EpiMap=1,|EpiMap=1,|EpiMap=1	rs1039547,rs144543960,rs2460799,rs335687,rs335724,rs4489969,rs55665712,rs56139080,rs57737646,rs59839117,rs60846313,rs7173697,rs7174365,rs7177048,rs7180064,rs74024015,rs74024017,rs74024028,rs74024059,rs74024060,rs78434972,rs78460277,rs8030469,rs8031263,rs8038729,rs974718	0.0059842,0.015638,0.00605933,0.00647959,0.00442901,0.0247569,0.00703066,0.013568,0.00895348,0.0459683,0.013568,0.00808937,0.00804137,0.00840443,0.0267769,0.0241398,0.0263678,0.04889,0.00816382,0.00816382,0.0771357,0.0459683,0.0578388,0.00839588,0.025622,0.00670545	0.541139	0.999997	0.759136	0.5	0.0339748	0.00723093	0.00528406	TRUE	FALSE	FALSE	FALSE	FALSE	FALSE	FALSE	TRUE	FALSE
HCT_Max_INT	qt	Labs	Labs	hematocrit (maximum, inv-norm transformed)	15_76136194-76346076	EUR,AFR,EAS	3	1	1	rs145727191	0.965528	76301905	G,NA,NA	A,NA,NA	0.96918,NA,NA	0.0344718,NA,NA	0.00640654,NA,NA	7.12966,NA,NA	5.38072032641644,NA,NA	NRG4	rs145727191	0.965528	0.965528	1	|Promoter=1			0	0.955552	0.465689	0.498388	0.0339748	0.00723093	0.00528406	TRUE	FALSE	FALSE	FALSE	FALSE	FALSE	FALSE	TRUE	FALSE
HCT_Max_INT	qt	Labs	Labs	hematocrit (maximum, inv-norm transformed)	15_78521149-78606621	EUR,AFR,EAS	1	8	0.994438	rs12439144	0.176022	78536924	G,G,A	A,A,G	0.6292,0.6929,0.5595	0.033155,0.0209921,-0.0240376	0.00229233,0.00452051,0.0184435	46.6854,5.46577,0.715641	14.4634498523337,4.64374594901903,-1.30331010925258	ACSBG1	rs12439144,rs1879154,rs4643281,rs28497914,rs2903880,rs58119220	0.176022,0.149986,0.147383,0.13789,0.13789,0.13789	0.887061	0.882,0.882,0.882,0.882,0.882,0.882	|GTeX_Finemapped=1,|GTeX_Finemapped=1,|GTeX_Finemapped=1,|GTeX_Finemapped=1,|GTeX_Finemapped=1,|GTeX_Finemapped=1	rs12439043,rs12591810	0.0344308,0.0376964	0.0721272	1	0.912403	0.386103	0.0477476	0.050013	0.0117898	TRUE	TRUE	FALSE	TRUE	FALSE	FALSE	FALSE	TRUE	TRUE
HCT_Max_INT	qt	Labs	Labs	hematocrit (maximum, inv-norm transformed)	15_78521149-78606621	EUR,AFR,EAS	2	6	1	rs78827644	0.230004	78556250	G,G,G	A,A,A	0.91451,0.8956,0.874	0.0487091,0.0393815,0.047428	0.00395996,0.00681954,0.0275915	34.0452,8.11327,1.06739	12.3004020242629,5.77480299257721,1.71893517931247	DNAJA4	rs78827644,rs117636273,rs79052265,rs77185764,rs113594982,rs75369292	0.230004,0.189355,0.174199,0.170636,0.147921,0.0857528	0.997868	1,1,1,1,0.992,1	|Promoter=1|eQTLGen_Finemapped=1|EpiMap=1|ABC=1,|Exon=1|ABC=1,|Promoter=1|eQTLGen_Finemapped=1|EpiMap=1|ABC=1,|Promoter=1|eQTLGen_Finemapped=1|EpiMap=1,|Promoter=1|eQTLGen_Finemapped=1|ABC=1,|eQTLGen_Finemapped=1			0	1	0.999722	0.51828	0.0477476	0.050013	0.0117898	TRUE	TRUE	FALSE	TRUE	FALSE	FALSE	FALSE	TRUE	TRUE
HCT_Max_INT	qt	Labs	Labs	hematocrit (maximum, inv-norm transformed)	15_78521149-78606621	EUR,AFR,EAS	3	1	1	rs117140491	0.994203	78524231	C,NA,NA	T,NA,NA	0.96421,NA,NA	-0.0440603,NA,NA	0.0059604,NA,NA	12.8403,NA,NA	-7.39217166633112,NA,NA	MORF4L1	rs117140491	0.994203	0.994203	1	|GTeX_Finemapped=1			0	0.991798	0.499377	0.497954	0.0477476	0.050013	0.0117898	TRUE	FALSE	FALSE	FALSE	FALSE	FALSE	FALSE	TRUE	FALSE
HCT_Max_INT	qt	Labs	Labs	hematocrit (maximum, inv-norm transformed)	15_89037134-89106018	EUR,AFR,EAS	1	5	0.959073	rs12915845	0.438682	89042467	C,C,C	T,T,T	0.5596,0.8207,0.8661	-0.0144216,0.0037599,-0.0341519	0.00223038,0.00543601,0.026887	9.99718,0.31056,0.690342	-6.46598337503026,0.691665394287354,-1.27020121248187	DET1	rs12915845,rs17190166,rs7172450,rs13835,rs10468104	0.438682,0.152346,0.14924,0.137529,0.0879234	0.96572	1,1,1,0.985,1	|EpiMap=1|ABC=1,|eQTLGen_Finemapped=1,|eQTLGen_Finemapped=1,|Exon=1|eQTLGen_Finemapped=1,|eQTLGen_Finemapped=1			0	1	0.320179	0.494735	0.00408063	0.00780443	0.00311504	TRUE	FALSE	FALSE	FALSE	FALSE	FALSE	FALSE	TRUE	FALSE
HCT_Max_INT	qt	Labs	Labs	hematocrit (maximum, inv-norm transformed)	15_99999631-100025767	EUR,AFR,EAS	1	16	0.873329	rs2862089	0.235375	100025767	A,A,A	G,G,G	0.8479,0.8744,0.7391	-0.020217,-0.0158554,-0.0256984	0.00308323,0.00629235,0.020851	10.2607,1.93025,0.662	-6.55708461580875,-2.51978990361312,-1.2324780586063	MEF2A	rs2862089,rs7165608,rs4965248,rs7182877,rs4965512,rs28615486,rs7182803,rs28538977,rs12907047,rs6598253,rs12901856,rs4965249,rs7182883,rs12915746,rs12594174	0.235375,0.0764565,0.0670506,0.0567142,0.0565783,0.0561192,0.0471613,0.0453178,0.0448662,0.0447287,0.0446392,0.0400823,0.0369118,0.0363795,0.0275863	0.915967	1,1,1,1,1,1,1,1,1,1,1,1,1,0.982,1	|EpiMap=1|ABC=1,|ABC=1|Cicero=1,|ABC=1,|ABC=1,|EpiMap=1|ABC=1,|EpiMap=1,|EpiMap=1|ABC=1|Cicero=1,|EpiMap=1,|EpiMap=1,|EpiMap=1|ABC=1,|EpiMap=1,|ABC=1,|ABC=1,|Promoter=1|ABC=1|Cicero=1,|EpiMap=1|ABC=1	rs12592753	0.0448735	0.0448735	0.999999	0.351378	0.428683	0.0624487	0.00116918	0.00908754	TRUE	FALSE	FALSE	FALSE	FALSE	FALSE	FALSE	TRUE	FALSE
HCT_Max_INT	qt	Labs	Labs	hematocrit (maximum, inv-norm transformed)	15_99999631-100025767	EUR,AFR,EAS	2	7	0.80534	rs930483	0.409439	100015471	G,G,G	A,A,A	0.7982,0.990923,0.5079	0.016567,0.0212651,0.00353963	0.00275884,0.0219873,0.0183147	8.71836,0.476949,0.0722447	6.00506009772223,0.967153766037667,0.193267156983188	MEF2A	rs930483,rs1442642,rs2165710,rs28678867,rs4965242,rs4965504,rs4965502	0.409439,0.309055,0.0576021,0.0538645,0.0522517,0.0489003,0.0481632	0.979276	1,1,1,1,1,1,1	|EpiMap=1|ABC=1,|GTeX_Finemapped=1,|GTeX_Finemapped=1,|GTeX_Finemapped=1,|GTeX_Finemapped=1,|GTeX_Finemapped=1,|GTeX_Finemapped=1			0	0.996641	0.265706	0.315683	0.0624487	0.00116918	0.00908754	TRUE	FALSE	FALSE	FALSE	FALSE	FALSE	FALSE	TRUE	FALSE
HCT_Max_INT	qt	Labs	Labs	hematocrit (maximum, inv-norm transformed)	16_16116181-16142079	EUR,AFR,EAS	1	1	1	rs60782127	1	16142079	G,NA,NA	T,NA,NA	0.992048,NA,NA	-0.0970978,NA,NA	0.0124663,NA,NA	14.1698,NA,NA	-7.78882266590729,NA,NA	ABCC1	rs60782127	1	1	1	|Exon=1			0	1	0.5	0.5	0.014285	0.00277089	0.000706706	TRUE	FALSE	FALSE	FALSE	FALSE	FALSE	FALSE	TRUE	FALSE
HCT_Max_INT	qt	Labs	Labs	hematocrit (maximum, inv-norm transformed)	16_1830437-1922625	EUR,AFR,EAS	1	19	0.982238	rs1742409	0.0911946	1855431	A,A,A	C,C,C	0.7535,0.8094,0.6935	-0.0181508,-0.00976305,-0.0167164	0.00256917,0.00530908,0.0198599	11.7938,1.18095,0.397997	-7.06484973746385,-1.83893442931732,-0.841716222136063	HAGH	rs1742409,rs2745195,rs2745196,rs1742450,rs2575336,rs1742453,rs1657096,rs1657098,rs1657097,rs2473469,rs1624387,rs1742445,rs1657108,rs1628812,rs1742442,rs1057070,rs1057071,rs1625344	0.0911946,0.0803549,0.0803379,0.0800366,0.0799757,0.0797605,0.0781172,0.06363,0.0630313,0.0563235,0.0251194,0.0249137,0.0247293,0.0241921,0.0229736,0.0226514,0.0226514,0.0219603	0.941953	1,1,1,1,1,1,1,1,1,1,1,0.981,1,0.981,1,1,1,1	|GTeX_Finemapped=1,|GTeX_Finemapped=1,|GTeX_Finemapped=1,|GTeX_Finemapped=1,|GTeX_Finemapped=1,|GTeX_Finemapped=1,|GTeX_Finemapped=1,|GTeX_Finemapped=1,|GTeX_Finemapped=1,|Exon=1,|Exon=1,|Exon=1,|Exon=1,|Exon=1,|Exon=1,|Exon=1,|Exon=1,|Exon=1	rs1629513	0.0270792	0.0270792	1	0.434666	0.397493	0.0497639	0.00943748	0.00363923	TRUE	FALSE	FALSE	FALSE	FALSE	FALSE	FALSE	TRUE	FALSE
HCT_Max_INT	qt	Labs	Labs	hematocrit (maximum, inv-norm transformed)	16_20350459-20367690	EUR,AFR,EAS	1	3	0.948575	rs28688991	0.750229	20367550	C,C,C	T,T,T	0.7843,0.5749,0.91369	-0.0195079,-0.0145927,-0.0189912	0.00269201,0.00421814,0.0326051	12.3692,3.26669,0.251612	-7.24659269467795,-3.45951058997568,-0.582461026035804	UMOD	rs28688991,rs13335818	0.750229,0.0262816	0.776511	1,0.982	|Exon=1,|Exon=1|ABC=1	rs28640218	0.17501	0.17501	1	0.880113	0.366801	0.0200528	0.000784411	0.0733534	TRUE	TRUE	FALSE	TRUE	FALSE	FALSE	FALSE	TRUE	TRUE
HCT_Max_INT	qt	Labs	Labs	hematocrit (maximum, inv-norm transformed)	16_30023157-30141913	EUR,AFR,EAS	1	1	1	rs3809627	0.999979	30103160	C,C,A	A,A,C	0.5835,0.6407,0.5714	-0.022687,-0.0174045,0.0409197	0.00224602,0.00434617,0.0185021	23.262,4.20666,1.56876	-10.1009786199589,-4.00456033703238,2.21162462639376	TBX6	rs3809627	0.999979	0.999979	0.991	|Exon=1|GTeX_Finemapped=1			0	1	0.999985	0.751053	0.0740168	0.0487532	0.00411655	TRUE	TRUE	FALSE	TRUE	FALSE	FALSE	FALSE	TRUE	TRUE
HCT_Max_INT	qt	Labs	Labs	hematocrit (maximum, inv-norm transformed)	16_30023157-30141913	EUR,AFR,EAS	2	3	0.539303	rs139356318	0.867884	30048461	G,NA,NA	T,NA,NA	0.94632,NA,NA	0.0325386,NA,NA	0.00491266,NA,NA	10.4547,NA,NA	6.62341786323499,NA,NA	FAM57B	rs139356318	0.867884	0.867884	0.93	|Promoter=1	rs141871993,rs144506209	0.0682896,0.0328907	0.10118	0.963912	0.503673	0.493464	0.0740168	0.0487532	0.00411655	TRUE	FALSE	FALSE	FALSE	FALSE	FALSE	FALSE	TRUE	FALSE
HCT_Max_INT	qt	Labs	Labs	hematocrit (maximum, inv-norm transformed)	16_30023157-30141913	EUR,AFR,EAS	3	1	1	rs143242484	0.998201	30104738	C,NA,NA	T,NA,NA	0.94036,NA,NA	-0.0345006,NA,NA	0.00467548,NA,NA	12.7974,NA,NA	-7.37904985156604,NA,NA	C16orf54	rs143242484	0.998201	0.998201	0.789	|GTeX_Finemapped=1			0	0.996462	0.500127	0.499473	0.0740168	0.0487532	0.00411655	TRUE	FALSE	FALSE	FALSE	FALSE	FALSE	FALSE	TRUE	FALSE
HCT_Max_INT	qt	Labs	Labs	hematocrit (maximum, inv-norm transformed)	16_67699948-68293320	EUR,AFR,EAS	1	9	0.944378	rs6499145	0.344413	67929601	T,C,T	C,T,C	0.8201,0.7526,0.97321	-0.0252341,0.00986719,-0.0186986	0.00288266,0.0048326,0.0567057	17.6854,1.3854,0.129836	-8.75375521219984,2.04179737615362,-0.329748155829132	TSNAXIP1	rs6499145,rs113066419,rs10468274,rs13334918,rs6499143	0.344413,0.0909262,0.0838601,0.0659174,0.0158696	0.600986	0.769,1,0.798,1,1	|eQTLGen_Finemapped=1,|GTeX_Finemapped=1,|GTeX_Finemapped=1,|GTeX_Finemapped=1,|GTeX_Finemapped=1|eQTLGen_Finemapped=1	rs11553287,rs2271294,rs7187476,rs8057986	0.081024,0.116395,0.0459485,0.117888	0.361256	1	1	0.342465	0.109392	0.0415438	0.0295894	FALSE	TRUE	FALSE	FALSE	FALSE	FALSE	FALSE	TRUE	FALSE
HCT_Max_INT	qt	Labs	Labs	hematocrit (maximum, inv-norm transformed)	16_67699948-68293320	EUR,AFR,EAS	2	1	1	rs17851876	0.998207	67979423	G,NA,NA	T,NA,NA	0.93539,NA,NA	-0.0213175,NA,NA	0.00450398,NA,NA	5.65526,NA,NA	-4.7330361147252,NA,NA	SLC12A4	rs17851876	0.998207	0.998207	0.923	|Exon=1|EpiMap=1			0	0.999137	0.499827	0.499948	0.109392	0.0415438	0.0295894	FALSE	FALSE	FALSE	FALSE	FALSE	FALSE	FALSE	FALSE	FALSE
HCT_Max_INT	qt	Labs	Labs	hematocrit (maximum, inv-norm transformed)	16_69551631-69939705	EUR,AFR,EAS	1	1	1	rs6499240	0.992375	69686912	G,G,G	A,A,A	0.5775,0.98336,0.8512	0.0162061,0.0735793,0.0177693	0.00224157,0.0163016,0.0257276	12.3154,5.19568,0.310007	7.22979875712113,4.51362442950385,0.690670719383075	IL34	rs6499240	0.992375	0.992375	1	|GTeX_Finemapped=1			0	1	0.983	0.34812	0.0298295	0.0229049	0.0102084	TRUE	TRUE	FALSE	TRUE	FALSE	FALSE	FALSE	TRUE	TRUE
HCT_Max_INT	qt	Labs	Labs	hematocrit (maximum, inv-norm transformed)	16_72079657-72114002	EUR,AFR,EAS	1	1	1	rs77303550	1	72079657	C,C,C	T,T,T	0.7932,0.8472,0.7599	0.0190862,-0.0222447,0.0256266	0.00273386,0.00579573,0.0214359	11.5343,3.90666,0.634715	6.98141089887558,-3.83811875294398,1.19549913929436	HP	rs77303550	1	1	1	|EpiMap=1			0	1	1	0.5709	0.0254816	0.0493201	0.00395758	TRUE	TRUE	FALSE	TRUE	FALSE	FALSE	FALSE	TRUE	TRUE
HCT_Max_INT	qt	Labs	Labs	hematocrit (maximum, inv-norm transformed)	16_72079657-72114002	EUR,AFR,EAS	2	1	1	rs5471	1	72088461	NA,A,NA	NA,C,NA	NA,0.8578,NA	NA,-0.0362183,NA	NA,0.00597062,NA	NA,8.88252,NA	NA,-6.06608693904486,NA	HP	rs5471	1	1	0.539	|Promoter=0.500|GTeX_Finemapped=1|Cicero=1			0	0.5	1	0.5	0.0254816	0.0493201	0.00395758	FALSE	TRUE	FALSE	FALSE	FALSE	FALSE	FALSE	TRUE	FALSE
HCT_Max_INT	qt	Labs	Labs	hematocrit (maximum, inv-norm transformed)	16_75269534-75303444	EUR,AFR,EAS	1	1	1	rs7188857	0.990975	75303444	A,A,A	G,G,G	0.7445,0.705,0.6012	-0.0174412,0.00283035,-0.0132054	0.00253872,0.00457253,0.0186995	11.1927,0.270898,0.318696	-6.87007625890212,0.618989924615038,-0.70619000508035	BCAR1	rs7188857	0.990975	0.990975	1	|ABC=1			0	1	0.300199	0.4104	0.0175926	0.0214846	0.022274	TRUE	FALSE	FALSE	FALSE	FALSE	FALSE	FALSE	TRUE	FALSE
HCT_Max_INT	qt	Labs	Labs	hematocrit (maximum, inv-norm transformed)	16_87555089-87595917	EUR,AFR,EAS	1	1	1	rs9932897	0.986955	87562687	A,A,G	G,G,A	0.6093,0.562,0.5992	-0.0175939,-0.00756323,0.0149053	0.00226937,0.00420298,0.0186839	14.0462,1.14303,0.371604	-7.75276838946492,-1.79949226501197,0.797761709279112	CA5A	rs9932897	0.986955	0.986955	0.655	|EpiMap=1			0	1	0.596498	0.335393	0.00784574	0.0458522	0.0188577	TRUE	FALSE	FALSE	FALSE	FALSE	FALSE	FALSE	TRUE	FALSE
HCT_Max_INT	qt	Labs	Labs	hematocrit (maximum, inv-norm transformed)	16_88563924-88582234	EUR,AFR,EAS	1	8	0.910844	rs1105368	0.603436	88582234	A,A,A	G,G,G	0.9493,0.8835,0.90278	-0.0422303,-0.0057079,0.0447111	0.00504704,0.00649974,0.0309063	16.2297,0.420388,0.829764	-8.36734006467157,-0.878173588482001,1.44666621368459	ZFPM1	rs1105368,rs58926386,rs56784201,rs534821989,rs553066401,rs12445442,rs12446134,rs12447718	0.603436,0.102264,0.083841,0.0598144,0.0598144,0.0167132,0.0167132,0.0165451	0.959141	1,1,1,1,1,0.5,0.5,0.5	|EpiMap=1,|EpiMap=1|ABC=1,|ABC=1,|ABC=1,|ABC=1,|ABC=1,|ABC=1,|ABC=1			0	1	0.379631	0.400146	0.010687	0.00344436	0.0256629	TRUE	FALSE	FALSE	FALSE	FALSE	FALSE	FALSE	TRUE	FALSE
HCT_Max_INT	qt	Labs	Labs	hematocrit (maximum, inv-norm transformed)	17_16949140-17111994	EUR,AFR,EAS	1	15	0.953138	rs9897510	0.190115	17058854	A,G,A	G,A,G	0.6789,0.91906,0.7113	-0.0173601,0.0169257,-0.0271013	0.00237148,0.00764555,0.0202054	12.6068,1.57117,0.745148	-7.32036534147452,2.21379756852025,-1.341289952191	MPRIP	rs9897510,rs7211576,rs3744131,rs3744139,rs3744134,rs17794784,rs34001712,rs56133536,rs1047799,rs2349648,rs34976658,rs4985745,rs4468683,rs4985741,rs8066234	0.190115,0.10587,0.0918615,0.0897846,0.0843102,0.0762919,0.0607149,0.0429584,0.0378953,0.0367273,0.0355889,0.0344415,0.0286287,0.0203045,0.0166523	0.952145	1,1,1,0.983,1,0.983,0.798,1,0.979,1,0.943,1,1,1,1	|GTeX_Finemapped=1,|eQTLGen_Finemapped=1,|Exon=1|GTeX_Finemapped=1,|Promoter=1|GTeX_Finemapped=1,|GTeX_Finemapped=1|eQTLGen_Finemapped=1,|Promoter=1|GTeX_Finemapped=1,|GTeX_Finemapped=1,|GTeX_Finemapped=1,|Exon=1|GTeX_Finemapped=1|eQTLGen_Finemapped=1,|GTeX_Finemapped=1,|Exon=1|eQTLGen_Finemapped=1,|GTeX_Finemapped=1,|ABC=1,|GTeX_Finemapped=1|eQTLGen_Finemapped=1,|GTeX_Finemapped=1|eQTLGen_Finemapped=1			0	0.999999	0.752718	0.476113	0.0263598	0.0528964	0.00804258	TRUE	FALSE	FALSE	FALSE	FALSE	FALSE	FALSE	TRUE	FALSE
HCT_Max_INT	qt	Labs	Labs	hematocrit (maximum, inv-norm transformed)	17_18040404-18264227	EUR,AFR,EAS	1	11	1	rs62072498	0.214463	18125951	C,C,C	G,G,G	0.7922,0.677,0.9881	0.0211181,0.0173046,0.0836776	0.00272899,0.0044593,0.0844388	13.9972,3.98207,0.492558	7.77848214907347,3.43022768111399,1.11861134928493	ALKBH5	rs13284,rs16960996,rs1563371,rs3088233,rs11078411,rs11653988,rs11656035	0.0739172,0.0660317,0.0651599,0.0651599,0.0478832,0.0410082,0.0128139	0.371974	1,0.5,1,1,0.99,1,0.931	|Exon=1,|EpiMap=0.500,|Exon=1,|Exon=1,|Exon=1|ABC=1,|ABC=1,|Promoter=1|ABC=1	rs11654741,rs62072498,rs6502640,rs997315	0.184342,0.214463,0.178907,0.00871813	0.58643	1	0.98493	0.437557	0.0724472	0.0214167	0.0159323	TRUE	TRUE	FALSE	TRUE	FALSE	FALSE	FALSE	TRUE	TRUE
HCT_Max_INT	qt	Labs	Labs	hematocrit (maximum, inv-norm transformed)	17_28705043-28893678	EUR,AFR,EAS	1	18	0.811931	rs170053	0.603969	28893083	T,C,T	C,T,C	0.5567,0.8366,0.7659	-0.0153189,0.00402523,0.0182281	0.00222886,0.00563998,0.0216237	11.2015,0.322927,0.398761	-6.87297542241325,0.713695793247494,0.84296859464384	TBC1D29	rs170053,rs216459	0.603969,0.0804728	0.684442	1,1	|GTeX_Finemapped=1,|GTeX_Finemapped=1	rs216447,rs216450,rs216453,rs216456,rs216460,rs216473,rs4408593,rs7212107,rs7218912,rs7223819,rs726663,rs9303633,rs9896063,rs9901970,rs9901971,rs9908192	0.0336234,0.0349995,0.0335561,0.0450925,0.0846331,0.00407132,0.00255163,0.00362732,0.00291902,0.00282439,0.0025691,0.00546251,0.00346589,0.00248559,0.00250364,0.00278247	0.267167	0.999998	0.328308	0.448226	0.0189915	0.00516134	0.00870851	TRUE	FALSE	FALSE	FALSE	FALSE	FALSE	FALSE	TRUE	FALSE
HCT_Max_INT	qt	Labs	Labs	hematocrit (maximum, inv-norm transformed)	17_42156471-42290015	EUR,AFR,EAS	1	1	1	rs228768	0.990034	42191893	T,G,G	G,T,T	0.7008,0.9584,0.7411	0.0244175,-0.0171093,0.0294654	0.00241805,0.0104434,0.0209032	23.249,0.994126,0.79955	10.0980128616034,-1.6382882969148,1.40961192544682	ASB16	rs228768	0.990034	0.990034	0.945	|GTeX_Finemapped=1|eQTLGen_Finemapped=1			0	1	0.30786	0.464157	0.0614398	0.0695096	0.0154284	TRUE	FALSE	FALSE	FALSE	FALSE	FALSE	FALSE	TRUE	FALSE
HCT_Max_INT	qt	Labs	Labs	hematocrit (maximum, inv-norm transformed)	17_42156471-42290015	EUR,AFR,EAS	2	3	1	rs79767766	0.462071	42287174	C,NA,C	G,NA,G	0.9841,NA,0.94345	-0.0828834,NA,-0.056963	0.00885165,NA,0.0396406	20.1132,NA,0.821823	-9.36361017437427,NA,-1.43698632210411	UBTF	rs79767766,rs77996120,rs79497010	0.462071,0.274416,0.262766	0.999253	0.914,0.922,1	|Promoter=1,|Promoter=1,|Promoter=1|EpiMap=1			0	1	0.499999	0.452306	0.0614398	0.0695096	0.0154284	TRUE	FALSE	FALSE	FALSE	FALSE	FALSE	FALSE	TRUE	FALSE
HCT_Max_INT	qt	Labs	Labs	hematocrit (maximum, inv-norm transformed)	17_42156471-42290015	EUR,AFR,EAS	3	1	1	rs118048999	0.999989	42160711	G,NA,NA	A,NA,NA	0.98907,NA,NA	0.077556,NA,NA	0.0106492,NA,NA	12.4854,NA,NA	7.28280058595951,NA,NA	C17orf53	rs118048999	0.999989	0.999989	1	|EpiMap=1			0	0.999985	0.499993	0.499998	0.0614398	0.0695096	0.0154284	TRUE	FALSE	FALSE	FALSE	FALSE	FALSE	FALSE	TRUE	FALSE
HCT_Max_INT	qt	Labs	Labs	hematocrit (maximum, inv-norm transformed)	17_42156471-42290015	EUR,AFR,EAS	4	4	0.807963	rs80278044	0.551469	42281828	NA,C,NA	NA,T,NA	NA,0.92209,NA	NA,0.0402913,NA	NA,0.00777999,NA	NA,6.65116,NA	NA,5.17883699079305,NA	SLC4A1	rs80278044	0.551469	0.551469	0.655	|EpiMap=1	rs112169386,rs7224350,rs79220354	0.182844,0.121948,0.141006	0.445798	0.497785	0.994749	0.499216	0.0614398	0.0695096	0.0154284	FALSE	TRUE	FALSE	FALSE	FALSE	FALSE	FALSE	TRUE	FALSE
HCT_Max_INT	qt	Labs	Labs	hematocrit (maximum, inv-norm transformed)	17_42156471-42290015	EUR,AFR,EAS	5	1	1	rs80038530	0.998595	42283171	A,NA,NA	G,NA,NA	0.9334,NA,NA	0.0206133,NA,NA	0.0044409,NA,NA	5.46147,NA,NA	4.6416942511653,NA,NA	UBTF	rs80038530	0.998595	0.998595	0.93	|Exon=1			0	1	0.5	0.5	0.0614398	0.0695096	0.0154284	TRUE	FALSE	FALSE	FALSE	FALSE	FALSE	FALSE	TRUE	FALSE
HCT_Max_INT	qt	Labs	Labs	hematocrit (maximum, inv-norm transformed)	17_43705756-44699851	EUR,AFR,EAS	1	99	0.627699	rs1358439	0.55624	44219905	G,G,NA	A,A,NA	0.7893,0.98487,NA	-0.0528752,-0.0658761,NA	0.00271512,0.0170826,NA	83.7419,3.93892,NA	-19.4743510415746,-3.85632749113133,NA	KANSL1	rs1358439,rs578102530,rs144129607,rs113830390,rs111854089,rs117629202,rs117995241,rs2696569	0.55624,0.0548623,0.0474599,0.0039954,0.00157475,0.000839146,0.000839146,0.000573814	0.666384	1,0.655,0.5,0.5,0.5,0.5,0.5,0.5	|EpiMap=1,|EpiMap=1,|ABC=0.500,|ABC=0.500,|ABC=0.500,|ABC=0.500,|ABC=0.500,|ABC=0.500	rs1052553,rs112254607,rs112637166,rs113434679,rs12150621,rs1526128,rs16940633,rs17334944,rs17426064,rs17563433,rs17649019,rs17686610,rs17688916,rs17690703,rs17769552,rs1880750,rs241032,rs241033,rs2532424,rs2668719,rs2696429,rs2696430,rs2732615,rs2732651,rs2732652,rs2732685,rs2942169,rs2957297,rs3785884,rs396593,rs406400,rs413917,rs4327090,rs434428,rs434598,rs434971,rs436667,rs4383188,rs444071,rs4471723,rs4479288,rs449501,rs541891089,rs56214516,rs56400821,rs56406407,rs58879558,rs593720,rs594591,rs62053939,rs62054372,rs62054381,rs62054426,rs62054442,rs62054761,rs62054762,rs62055869,rs62055888,rs62056850,rs62056876,rs62056905,rs62056913,rs62056932,rs62056933,rs62056934,rs62057147,rs62057151,rs62061820,rs62062271,rs62063276,rs62063281,rs650927,rs669915,rs671740,rs681485,rs7210219,rs7350923,rs73984689,rs74358353,rs74652075,rs75033119,rs76147580,rs76640332,rs76934998,rs77370070,rs77568881,rs79172804,rs79641193,rs79730878,rs79772780,rs81632	0.000200058,0.00264528,0.000159053,0.0320825,0.000344288,0.000225797,0.000190406,0.000732821,0.000202652,0.000206463,0.000169125,0.000190406,0.0141107,0.000207326,0.00105405,0.000266491,0.000555823,0.000163035,0.00020852,0.0011698,0.0218242,0.00117407,0.00174403,0.000280187,0.0011698,0.000329897,0.000190406,0.00185107,0.00200166,0.00018349,0.00042215,0.000197018,0.0136777,0.000224014,0.000197018,0.000212694,0.000190406,0.00167028,0.00018349,0.00404025,0.000289686,0.000190785,0.00436661,0.136254,0.000414289,0.000196997,0.00108782,0.00018349,0.000182988,0.000165965,0.000495344,0.00071957,0.000241285,0.000214152,0.000159652,0.000159652,0.000168482,0.000189896,0.000206062,0.000290888,0.000241608,0.000162577,0.00029699,0.00029699,0.00029699,0.000491575,0.000227907,0.000893299,0.000636264,0.000451601,0.000389063,0.000190406,0.000197018,0.000190406,0.000236741,0.00395376,0.000157435,0.00155963,0.00107395,0.0011698,0.00577179,0.00050905,0.000503595,0.00117468,0.000206463,0.0011698,0.000383574,0.00050905,0.00653694,0.000503595,0.000220211	0.283629	1	0.870206	0.49992	0.0992966	0.0344984	0.0226973	TRUE	TRUE	FALSE	TRUE	FALSE	FALSE	FALSE	TRUE	TRUE
HCT_Max_INT	qt	Labs	Labs	hematocrit (maximum, inv-norm transformed)	17_43705756-44699851	EUR,AFR,EAS	2	1	1	rs201103889	1	44626773	A,A,NA	C,C,NA	0.7247,0.92965,NA	-0.0280653,-0.0247632,NA	0.00247891,0.008154,NA	28.9891,2.62161,NA	-11.3216292644751,-3.03693892568065,NA	LRRC37A2	rs201103889	1	1	1	|Exon=1			0	1	0.974614	0.5	0.0992966	0.0344984	0.0226973	TRUE	TRUE	FALSE	TRUE	FALSE	FALSE	FALSE	TRUE	TRUE
HCT_Max_INT	qt	Labs	Labs	hematocrit (maximum, inv-norm transformed)	17_43705756-44699851	EUR,AFR,EAS	3	2	1	rs3874942	0.505877	44572073	G,G,G	A,A,A	0.503,0.6573,0.5704	0.0311015,0.00644668,0.0245667	0.00221452,0.00439363,0.0184967	44.0787,0.846793,0.734892	14.0443527265502,1.46727876493924,1.32816664594225	LRRC37A	rs3874942,rs3874943	0.505877,0.494123	1	1,0.423	|GTeX_Finemapped=1,|GTeX_Finemapped=1|eQTLGen_Finemapped=0.250			0	1	0.750426	0.467482	0.0992966	0.0344984	0.0226973	TRUE	FALSE	FALSE	FALSE	FALSE	FALSE	FALSE	TRUE	FALSE
HCT_Max_INT	qt	Labs	Labs	hematocrit (maximum, inv-norm transformed)	17_5170870-5361075	EUR,AFR,EAS	1	59	0.911533	rs1058398	0.130368	5288760	A,A,G	G,G,A	0.5616,0.5061,0.6548	-0.0155767,-0.00795782,-0.0390034	0.00223148,0.00417085,0.0192587	11.5312,1.24875,1.36812	-6.98043450983204,-1.90796120694822,-2.0252353481803	RABEP1	rs1058398,rs2301738,rs9904595,rs3026142,rs28414104,rs17636147,rs3026115,rs1806265,rs1989946,rs1989945,rs1058400,rs1058381,rs1058383,rs1806219,rs7426,rs1143206,rs1065482	0.130368,0.045844,0.0454709,0.041609,0.041474,0.0399463,0.0395228,0.0390506,0.0229577,0.0227651,0.015099,0.0127978,0.0118659,0.0100597,0.00684288,0.00526164,0.00521868	0.536154	0.518,1,1,1,1,1,1,0.798,0.798,1,0.5,0.8,0.93,0.93,0.57,0.8,0.8	|Exon=1|GTeX_Finemapped=1,|GTeX_Finemapped=1,|GTeX_Finemapped=1,|GTeX_Finemapped=1,|GTeX_Finemapped=1,|GTeX_Finemapped=1,|GTeX_Finemapped=1,|GTeX_Finemapped=1,|GTeX_Finemapped=1,|GTeX_Finemapped=1|PCHiC_Javierre=1|PCHiC_Jung=1,|Exon=1,|Exon=1,|Exon=1,|Exon=1,|Exon=1|GTeX_Finemapped=1|eQTLGen_Finemapped=1,|Exon=1,|Exon=1	rs1071705,rs11078560,rs11078561,rs11209,rs11868032,rs12601627,rs12601818,rs12602061,rs12602074,rs12602827,rs12603729,rs14231,rs1806222,rs1806239,rs1806240,rs1806256,rs1806267,rs2003418,rs2003466,rs2285746,rs2309372,rs2407,rs28409881,rs3026129,rs3026144,rs3026145,rs55970234,rs56018748,rs56190856,rs56300366,rs57406064,rs57774467,rs59605950,rs60379759,rs60553852,rs739766,rs739767,rs739768,rs748486,rs886361,rs929262,rs9789058	0.00568294,0.00479063,0.00562524,0.0379209,0.0434038,0.00567684,0.00490861,0.00603211,0.00601964,0.00650161,0.00485119,0.00630592,0.00618107,0.00641665,0.00567447,0.00527331,0.0214656,0.0432996,0.0525846,0.00528532,0.00603095,0.00707553,0.00483915,0.00650904,0.00535368,0.00549366,0.00579876,0.00550279,0.00594359,0.00625214,0.00568794,0.00568794,0.00553234,0.00625013,0.0058719,0.00575826,0.0055042,0.00556548,0.00584593,0.0068701,0.0051368,0.0075464	0.413957	1	0.452315	0.451822	0.0160585	0.0325691	0.0061742	TRUE	FALSE	FALSE	FALSE	FALSE	FALSE	FALSE	TRUE	FALSE
HCT_Max_INT	qt	Labs	Labs	hematocrit (maximum, inv-norm transformed)	17_56419026-56421270	EUR,AFR,EAS	1	2	0.995012	rs35258348	0.596362	56421097	T,T,T	G,G,G	0.7306,0.8623,0.8264	0.0184636,-0.00150301,-0.0587576	0.00249576,0.00605155,0.0241739	12.8593,0.0948252,1.8218	7.39798698592813,-0.248367773545621,-2.43062145537129	SUPT4H1	rs35258348	0.596362	0.596362	0.776	|eQTLGen_Finemapped=1|ABC=1	rs12602408	0.402383	0.402383	1	0.48244	0.431047	6.4741e-09	6.4741e-09	6.4741e-09	TRUE	FALSE	FALSE	FALSE	FALSE	FALSE	FALSE	TRUE	FALSE
HCT_Max_INT	qt	Labs	Labs	hematocrit (maximum, inv-norm transformed)	17_57800966-58076547	EUR,AFR,EAS	1	2	1	rs1874548	0.939905	57841357	A,A,A	G,G,G	0.8072,0.92511,0.5437	0.0300208,0.0185685,0.0226518	0.00280671,0.00792235,0.0183828	25.9739,1.71924,0.661814	10.696081889472,2.34381212645238,1.2322279522162	PTRH2	rs1874548	0.939905	0.939905	1	|EpiMap=1	rs76856339	0.0497756	0.0497756	1	0.681186	0.320812	0.098193	0.0307973	0.00492593	TRUE	FALSE	FALSE	FALSE	FALSE	FALSE	FALSE	TRUE	FALSE
HCT_Max_INT	qt	Labs	Labs	hematocrit (maximum, inv-norm transformed)	17_57800966-58076547	EUR,AFR,EAS	2	1	1	rs1292041	0.990144	57938041	G,G,G	A,A,A	0.5119,0.97352,0.5853	-0.0169899,-0.0332192,-0.022762	0.00221511,0.0129877,0.0185849	13.7645,1.97736,0.656266	-7.67000284410255,-2.55774309539025,-1.22475773342875	TUBD1	rs1292041	0.990144	0.990144	1	|GTeX_Finemapped=1			0	0.999996	0.828986	0.352284	0.098193	0.0307973	0.00492593	TRUE	TRUE	FALSE	TRUE	FALSE	FALSE	FALSE	TRUE	TRUE
HCT_Max_INT	qt	Labs	Labs	hematocrit (maximum, inv-norm transformed)	17_61776479-62015231	EUR,AFR,EAS	1	148	0.919002	rs2584615	0.020261	61927774	C,C,C	T,T,T	0.5994,0.95613,0.5536	-0.0202638,-0.0426099,-0.0190173	0.00225958,0.0101817,0.0184186	18.5197,4.54481,0.52023	-8.96794979597978,-4.18494946816347,-1.03250518497606	FTSJ3	rs2584615,rs1376110,rs6504180,rs8066754,rs11871102,rs8073515,rs8073818,rs6504178,rs2036911,rs4968595,rs4968661,rs57108948,rs9912557,rs7210443,rs11079510,rs11653264,rs2854220,rs2727276,rs2727355,rs3760256,rs2665797,rs8069969,rs2727326,rs2665795,rs2584617,rs2727322,rs2727330,rs7208397,rs2727328,rs11654106,rs2665796,rs2727323,rs4968662,rs67905415,rs3785572,rs4968598,rs4968663,rs6504183,rs7222189,rs62077510,rs2584607,rs2156903,rs2727327,rs2584642,rs8067102,rs4968599,rs8081454,rs9911714,rs8075277,rs2584618,rs6504184,rs2727285,rs6504185,rs3744293,rs894406,rs894407,rs2727287,rs9906247,rs4638645,rs8079818,rs58269663,rs2251164,rs2727288,rs2597633,rs2584636,rs2584639,rs2584640,rs2665832,rs894408,rs2584624,rs716880,rs2584626,rs2665834,rs2665833,rs2665823,rs2584637,rs2859619,rs6504187,rs7221573,rs2584627,rs2665844,rs2854209,rs2597634,rs2665841,rs2665853,rs2727320,rs7207005,rs7221853,rs896064,rs2665831,rs2597636,rs2665836,rs2044125,rs2584638,rs2584635,rs2597637,rs2727351,rs3020613,rs2584625,rs2457681,rs2727352	0.020261,0.0178677,0.015226,0.015226,0.0148258,0.0137261,0.0137261,0.0132014,0.0128504,0.0125996,0.0123078,0.011728,0.0108162,0.0106752,0.010527,0.00969356,0.00969073,0.00943522,0.00938645,0.00932973,0.00926115,0.00918506,0.00891855,0.00891694,0.00891584,0.00891584,0.00891584,0.00875057,0.00835108,0.00800767,0.00798026,0.00731476,0.00708752,0.00704947,0.00703164,0.00702552,0.00702552,0.00702552,0.00702552,0.00688628,0.0061713,0.00595617,0.00593214,0.00580288,0.00579047,0.00579024,0.00572122,0.00569805,0.00560363,0.00558602,0.00551589,0.00520908,0.00514057,0.0050003,0.00493661,0.00491381,0.00486565,0.00475237,0.00439337,0.00436557,0.00434391,0.0039526,0.0039421,0.00391913,0.0039187,0.0039187,0.0039187,0.00380231,0.00378279,0.00373006,0.00372017,0.00370157,0.00361845,0.00356251,0.00351045,0.00350424,0.00348935,0.00348935,0.00313217,0.00309574,0.00303585,0.00302123,0.00280884,0.00280884,0.00280884,0.00280884,0.00280884,0.00280884,0.00280884,0.00278836,0.00264761,0.00260599,0.00247972,0.00226087,0.0021775,0.0021775,0.00199274,0.00197693,0.0019089,0.00185376,0.00178889	0.646267	1,0.789,0.97,1,1,1,1,1,1,1,1,1,0.789,1,0.798,1,1,1,1,1,0.721,0.798,1,0.798,0.798,0.882,1,1,0.798,1,1,1,1,1,0.882,1,1,1,1,1,1,1,1,1,1,1,1,1,1,0.798,1,1,1,1,0.798,0.798,0.53,1,1,1,1,1,1,1,1,0.798,1,1,0.986,0.618,1,1,0.53,0.573,1,0.798,0.798,1,1,0.983,1,1,1,1,1,1,1,1,1,0.817,1,0.798,0.721,1,0.798,1,1,1,0.993,1,0.798	|GTeX_Finemapped=1,|GTeX_Finemapped=1,|GTeX_Finemapped=1|eQTLGen_Finemapped=1,|GTeX_Finemapped=1,|GTeX_Finemapped=1,|GTeX_Finemapped=1,|GTeX_Finemapped=1,|eQTLGen_Finemapped=1,|GTeX_Finemapped=1,|GTeX_Finemapped=1,|GTeX_Finemapped=1|eQTLGen_Finemapped=1,|GTeX_Finemapped=1,|GTeX_Finemapped=1,|GTeX_Finemapped=1,|GTeX_Finemapped=1,|GTeX_Finemapped=1,|GTeX_Finemapped=1,|GTeX_Finemapped=1,|GTeX_Finemapped=1,|GTeX_Finemapped=1,|GTeX_Finemapped=1,|GTeX_Finemapped=1,|GTeX_Finemapped=1,|GTeX_Finemapped=1,|GTeX_Finemapped=1,|GTeX_Finemapped=1,|GTeX_Finemapped=1,|GTeX_Finemapped=1,|GTeX_Finemapped=1,|GTeX_Finemapped=1,|GTeX_Finemapped=1,|GTeX_Finemapped=1,|GTeX_Finemapped=1,|GTeX_Finemapped=1,|GTeX_Finemapped=1,|GTeX_Finemapped=1,|GTeX_Finemapped=1,|GTeX_Finemapped=1,|GTeX_Finemapped=1|eQTLGen_Finemapped=1,|GTeX_Finemapped=1,|GTeX_Finemapped=1,|GTeX_Finemapped=1,|GTeX_Finemapped=1,|GTeX_Finemapped=1,|GTeX_Finemapped=1|eQTLGen_Finemapped=1,|GTeX_Finemapped=1|eQTLGen_Finemapped=1,|GTeX_Finemapped=1,|GTeX_Finemapped=1,|GTeX_Finemapped=1,|GTeX_Finemapped=1,|GTeX_Finemapped=1,|GTeX_Finemapped=1,|GTeX_Finemapped=1|eQTLGen_Finemapped=1,|GTeX_Finemapped=1,|GTeX_Finemapped=1,|GTeX_Finemapped=1,|Promoter=0.500|GTeX_Finemapped=1,|GTeX_Finemapped=1,|GTeX_Finemapped=1,|GTeX_Finemapped=1,|GTeX_Finemapped=1,|GTeX_Finemapped=1,|Exon=1|GTeX_Finemapped=1|eQTLGen_Finemapped=1,|GTeX_Finemapped=1,|GTeX_Finemapped=1|eQTLGen_Finemapped=1,|GTeX_Finemapped=1,|GTeX_Finemapped=1,|GTeX_Finemapped=1|eQTLGen_Finemapped=1|ABC=1,|Exon=1|GTeX_Finemapped=1|eQTLGen_Finemapped=1,|Promoter=0.500|GTeX_Finemapped=1|eQTLGen_Finemapped=1,|Promoter=1|GTeX_Finemapped=1|eQTLGen_Finemapped=1|EpiMap=1,|GTeX_Finemapped=1,|Promoter=0.500|GTeX_Finemapped=1,|Promoter=1|GTeX_Finemapped=1|eQTLGen_Finemapped=1|EpiMap=1,|GTeX_Finemapped=1,|GTeX_Finemapped=1,|GTeX_Finemapped=1,|GTeX_Finemapped=1,|GTeX_Finemapped=1,|Exon=1|GTeX_Finemapped=1,|GTeX_Finemapped=1,|GTeX_Finemapped=1,|GTeX_Finemapped=1,|GTeX_Finemapped=1,|GTeX_Finemapped=1,|GTeX_Finemapped=1,|GTeX_Finemapped=1|eQTLGen_Finemapped=1,|GTeX_Finemapped=1|eQTLGen_Finemapped=1,|GTeX_Finemapped=1,|GTeX_Finemapped=1|ABC=1,|GTeX_Finemapped=1|eQTLGen_Finemapped=1,|GTeX_Finemapped=1,|GTeX_Finemapped=1,|GTeX_Finemapped=1,|GTeX_Finemapped=1,|GTeX_Finemapped=1,|GTeX_Finemapped=1,|GTeX_Finemapped=1,|Exon=1|GTeX_Finemapped=1|eQTLGen_Finemapped=1,|GTeX_Finemapped=1,|GTeX_Finemapped=1	rs1043127,rs1062787,rs1062788,rs1062790,rs1062791,rs11654841,rs1877317,rs1877318,rs2002772,rs2028567,rs2236736,rs2236737,rs2584601,rs2584608,rs2584609,rs2584610,rs2584611,rs2584612,rs2584616,rs2665798,rs2665801,rs2665829,rs2665837,rs2665854,rs2727290,rs2727325,rs2727333,rs2854194,rs2854221,rs3760252,rs3760254,rs3826341,rs4264456,rs4968597,rs4968664,rs59596917,rs6919,rs7212196,rs8076760,rs8077013,rs894413,rs894414,rs9207,rs968719,rs9897229,rs9913323,rs9915552	0.011489,0.00259926,0.00389339,0.00378279,0.0026087,0.00702552,0.00580695,0.00851558,0.00582441,0.00348935,0.00598499,0.00666128,0.00391707,0.00396519,0.00595617,0.00216308,0.00874014,0.00938645,0.00940213,0.00891855,0.00168182,0.00379099,0.00938645,0.00678226,0.00486836,0.00595766,0.00481404,0.00170616,0.00878676,0.0158035,0.00583751,0.013315,0.0118744,0.0146824,0.00583751,0.00847682,0.00503555,0.00328417,0.0047865,0.00563839,0.00506913,0.00478111,0.00620556,0.00225891,0.0145923,0.00583751,0.00271515	0.303936	1	0.994652	0.424531	0.0761575	0.046599	0.00213842	TRUE	TRUE	FALSE	TRUE	FALSE	FALSE	FALSE	TRUE	TRUE
HCT_Max_INT	qt	Labs	Labs	hematocrit (maximum, inv-norm transformed)	17_73797871-73953404	EUR,AFR,EAS	1	2	0.970429	rs9900933	0.91337	73801154	T,C,C	C,T,T	0.6461,0.96218,0.502	-0.0147384,0.0218826,0.0204439	0.00231554,0.0109313,0.0183126	9.70929,1.34386,0.577974	-6.36499477443706,2.00182960855525,1.11638434738923	H3F3B	rs9900933	0.91337	0.91337	1	|eQTLGen_Finemapped=1	rs7210574	0.0799129	0.0799129	1	0.573284	0.276925	0.114565	0.0350052	0.00630477	FALSE	FALSE	FALSE	FALSE	FALSE	FALSE	FALSE	FALSE	FALSE
HCT_Max_INT	qt	Labs	Labs	hematocrit (maximum, inv-norm transformed)	17_73797871-73953404	EUR,AFR,EAS	2	1	1	rs148206980	0.999711	73857473	C,NA,NA	A,NA,NA	0.992048,NA,NA	-0.0598542,NA,NA	0.0124663,NA,NA	5.8023,NA,NA	-4.8012802515582,NA,NA	WBP2	rs148206980	0.999711	0.999711	1	|ABC=1			0	1	0.499999	0.5	0.114565	0.0350052	0.00630477	FALSE	FALSE	FALSE	FALSE	FALSE	FALSE	FALSE	FALSE	FALSE
HCT_Max_INT	qt	Labs	Labs	hematocrit (maximum, inv-norm transformed)	17_7732351-7759477	EUR,AFR,EAS	1	3	0.989273	rs12945870	0.682131	7737331	T,C,NA	C,T,NA	0.5795,0.8933,NA	-0.025572,0.00564271,NA	0.00224302,0.00675432,NA	29.3822,0.394178,NA	-11.4007008408307,0.835422366722335,NA	DNAH2	rs12945870	0.682131	0.682131	0.962	|eQTLGen_Finemapped=1	rs12939056,rs55809496	0.24826,0.0580922	0.306352	1	0.280521	0.5	0.0130129	0.130415	0.00761575	TRUE	FALSE	FALSE	FALSE	FALSE	FALSE	FALSE	TRUE	FALSE
HCT_Max_INT	qt	Labs	Labs	hematocrit (maximum, inv-norm transformed)	17_7732351-7759477	EUR,AFR,EAS	2	5	1	rs3744248	0.262342	7751751	C,NA,C	T,NA,T	0.93042,NA,0.6528	-0.0411284,NA,0.0336689	0.00435172,NA,0.0192325	20.4745,NA,1.09685	-9.45106762383609,NA,1.75062524372806	KDM6B	rs3744248,rs3744247,rs55977787,rs74692204,rs80152199	0.262342,0.246524,0.220717,0.137864,0.132263	0.99971	0.982,0.982,0.805,0.971,0.993	|Exon=1|GTeX_Finemapped=1|EpiMap=1,|Exon=1|GTeX_Finemapped=1|EpiMap=1,|Exon=1|GTeX_Finemapped=1,|GTeX_Finemapped=1|eQTLGen_Finemapped=1|ABC=1,|Exon=1|GTeX_Finemapped=1|eQTLGen_Finemapped=1|EpiMap=1			0	1	0.5	0.601235	0.0130129	0.130415	0.00761575	TRUE	FALSE	FALSE	FALSE	FALSE	FALSE	FALSE	TRUE	FALSE
HCT_Max_INT	qt	Labs	Labs	hematocrit (maximum, inv-norm transformed)	18_24447936-24452435	EUR,AFR,EAS	1	3	0.890101	rs151245	0.475723	24449049	T,G,T	G,T,G	0.6252,0.7814,0.63	-0.0162681,-0.00995176,-0.00124511	0.00228735,0.00504546,0.0189647	11.9424,1.3137,0.0233505	-7.09102658788774,-1.91597739806352,0.494396199075398	AQP4	rs162000,rs162004	0.413393,0.108558	0.521951	0.882,1	|GTeX_Finemapped=1,|EpiMap=1	rs151245	0.475723	0.475723	1	0.549593	0.418748	0.0294494	0.00238068	0.00309242	TRUE	FALSE	FALSE	FALSE	FALSE	FALSE	FALSE	TRUE	FALSE
HCT_Max_INT	qt	Labs	Labs	hematocrit (maximum, inv-norm transformed)	18_42791981-42839487	EUR,AFR,EAS	1	6	0.995081	rs16978303	0.415116	42793575	C,C,C	T,T,T	0.8887,0.90545,0.94742	-0.0275308,-0.000171849,-0.101167	0.0035206,0.00712688,0.0410237	14.2769,0.00843609,1.86452	-7.81991705959212,-0.0241127955009766,-2.4660623005726	SLC14A2	rs16978303,rs7232554,rs78452427,rs9973048,rs62092125,rs62092126	0.415116,0.157422,0.146614,0.10501,0.0875908,0.087264	0.999017	1,1,1,1,1,1	|Promoter=1,|Promoter=1,|EpiMap=1,|Promoter=1|EpiMap=1,|EpiMap=1,|EpiMap=1			0	1	0.363625	0.769012	0.000801465	2.62926e-05	0.00135258	TRUE	FALSE	FALSE	FALSE	FALSE	FALSE	FALSE	TRUE	FALSE
HCT_Max_INT	qt	Labs	Labs	hematocrit (maximum, inv-norm transformed)	18_46458950-46469962	EUR,AFR,EAS	1	3	0.93091	rs6507878	0.514016	46463756	C,C,T	T,T,C	0.503,0.97428,0.5188	-0.0151399,-0.00162364,0.0203971	0.00221452,0.013173,0.0183254	11.0912,0.0448391,0.575631	-6.83665083178296,-0.123255143095726,1.11305073831949	SMAD7	rs6507878,rs2878889,rs2337106	0.514016,0.369408,0.0715555	0.954979	1,0.929,1	|eQTLGen_Finemapped=1|EpiMap=1|ABC=1,|eQTLGen_Finemapped=1,|Promoter=1|eQTLGen_Finemapped=1|ABC=1			0	1	0.299678	0.388143	0.00885178	0.00999576	0.015553	TRUE	FALSE	FALSE	FALSE	FALSE	FALSE	FALSE	TRUE	FALSE
HCT_Max_INT	qt	Labs	Labs	hematocrit (maximum, inv-norm transformed)	19_11489049-11516215	EUR,AFR,EAS	1	1	1	rs35423344	1	11489049	NA,G,NA	NA,C,NA	NA,0.7769,NA	NA,0.0357741,NA	NA,0.00500876,NA	NA,12.0373,NA	NA,7.14230667869892,NA	EPOR	rs35423344	1	1	1	|Exon=1|ABC=1			0	0.5	1	0.5	0.0923847	0.00144881	0.0078846	FALSE	TRUE	FALSE	FALSE	FALSE	FALSE	FALSE	TRUE	FALSE
HCT_Max_INT	qt	Labs	Labs	hematocrit (maximum, inv-norm transformed)	19_12999458-13076186	EUR,AFR,EAS	1	14	0.952636	rs1010222	0.226863	13048608	G,G,G	A,A,A	0.6869,0.823,0.8502	0.0177597,0.0198415,0.00830851	0.00238756,0.00546356,0.0256566	12.9919,3.55028,0.127224	7.33929199685034,3.64277137983293,0.202887475457634	FARSA	rs2974750,rs11667681,rs2009218,rs11673346,rs10451496,rs2965215,rs116374652,rs7409457,rs2238641	0.108012,0.0919157,0.0719549,0.0608343,0.0293427,0.0282363,0.0217064,0.0165781,0.0159283	0.444509	1,1,1,1,0.882,1,1,1,1	|Exon=1|GTeX_Finemapped=1|ABC=1,|GTeX_Finemapped=1|eQTLGen_Finemapped=1,|GTeX_Finemapped=1,|GTeX_Finemapped=1,|GTeX_Finemapped=1,|GTeX_Finemapped=1,|GTeX_Finemapped=1,|GTeX_Finemapped=1,|GTeX_Finemapped=1	rs1010222,rs17706531,rs2965220,rs2974749,rs9384	0.226863,0.0222842,0.0202164,0.0685765,0.175053	0.512993	1	0.984926	0.337698	0.0426643	0.0440594	0.00312597	TRUE	TRUE	FALSE	TRUE	FALSE	FALSE	FALSE	TRUE	TRUE
HCT_Max_INT	qt	Labs	Labs	hematocrit (maximum, inv-norm transformed)	19_1347701-1435771	EUR,AFR,EAS	1	1	1	rs3760994	0.99763	1435771	G,G,G	A,A,A	0.5149,0.90545,0.7897	-0.0175377,-0.0104903,-0.0241659	0.00221547,0.00712688,0.0224681	14.6104,0.850659,0.549564	-7.91601782014651,-1.47193442291718,-1.07556491203083	DAZAP1	rs3760994	0.99763	0.99763	1	|GTeX_Finemapped=1			0	1	0.4145	0.451641	0.0463711	0.09417	0.0109999	TRUE	FALSE	FALSE	FALSE	FALSE	FALSE	FALSE	TRUE	FALSE
HCT_Max_INT	qt	Labs	Labs	hematocrit (maximum, inv-norm transformed)	19_17252151-17257802	EUR,AFR,EAS	1	2	1	rs17533945	0.793224	17257802	T,C,T	C,T,C	0.5924,0.7254,0.6399	-0.0222833,0.0126961,-0.00939768	0.00225329,0.00467222,0.0190743	22.3338,2.18175,0.206047	-9.88922863901229,2.71735919969522,-0.492688067189884	MYO9B	rs17533945,rs35365035	0.793224,0.206776	1	1,1	|GTeX_Finemapped=1,|GTeX_Finemapped=1			0	1	0.85411	0.439327	0.00169853	6.4741e-09	5.23126e-06	TRUE	TRUE	FALSE	TRUE	FALSE	FALSE	FALSE	TRUE	TRUE
HCT_Max_INT	qt	Labs	Labs	hematocrit (maximum, inv-norm transformed)	19_18510925-18517506	EUR,AFR,EAS	1	3	0.980489	rs4808798	0.811579	18517506	G,C,G	C,G,C	0.5318,0.9531,0.8095	-0.0146144,0.0429966,0.0216648	0.00221897,0.00986295,0.0233163	10.3454,4.88466,0.45247	-6.58611878484162,4.35940565449485,0.929169722468831	LRRC25	rs4808798,rs1560117,rs11086109	0.811579,0.0983167,0.0882108	0.998107	1,1,1	|GTeX_Finemapped=1|eQTLGen_Finemapped=1,|GTeX_Finemapped=1|ABC=1|Cicero=1,|GTeX_Finemapped=1			0	1	0.945536	0.464563	0.00564805	0.0021047	0.0012513	TRUE	TRUE	FALSE	TRUE	FALSE	FALSE	FALSE	TRUE	TRUE
HCT_Max_INT	qt	Labs	Labs	hematocrit (maximum, inv-norm transformed)	19_19329924-19746151	EUR,AFR,EAS	1	6	0.883011	rs739846	0.30215	19419071	G,G,G	A,A,A	0.92942,0.8192,0.8938	-0.0376738,-0.000354226,0.0162857	0.0043231,0.00541837,0.029719	17.5346,0.0232487,0.233811	-8.714533552312,-0.0653750113041376,0.547989501665601	ATP13A1	rs739846,rs10401969,rs150268548	0.30215,0.257179,0.0175971	0.576926	1,1,1	|GTeX_Finemapped=1,|GTeX_Finemapped=1,|GTeX_Finemapped=1|eQTLGen_Finemapped=1	rs58542926,rs72999033,rs8107974	0.0527673,0.193933,0.143279	0.389979	1	0.265628	0.296951	0.0759719	0.03943	0.0142094	TRUE	FALSE	FALSE	FALSE	FALSE	FALSE	FALSE	TRUE	FALSE
HCT_Max_INT	qt	Labs	Labs	hematocrit (maximum, inv-norm transformed)	19_2131148-2208859	EUR,AFR,EAS	1	12	0.982354	rs4806832	0.343049	2184652	T,C,C	C,T,T	0.5109,0.5499,0.5575	0.0318982,-0.0273541,-0.0534183	0.00221501,0.00419147,0.0184347	46.2919,10.1708,2.42491	14.4009282125137,-6.526135222249,-2.89770378688018	DOT1L	rs4806832,rs11882273,rs4807208,rs12982593,rs4807205,rs7249081,rs12610645,rs12983458	0.343049,0.0779282,0.0657453,0.044127,0.0392354,0.0344774,0.0338035,0.0289774	0.667343	0.798,1,1,1,1,1,1,0.5	|GTeX_Finemapped=1,|GTeX_Finemapped=1|EpiMap=1,|ABC=1,|EpiMap=1,|ABC=1|Cicero=1,|GTeX_Finemapped=1,|ABC=1|Cicero=1,|ABC=1	rs1015670,rs12459350,rs12986413,rs2108524	0.0733276,0.0733091,0.0607429,0.0788149	0.286195	1	0.999999	0.512105	0.0890317	0.0222566	0.0087817	TRUE	TRUE	FALSE	TRUE	FALSE	FALSE	FALSE	TRUE	TRUE
HCT_Max_INT	qt	Labs	Labs	hematocrit (maximum, inv-norm transformed)	19_2131148-2208859	EUR,AFR,EAS	2	1	1	rs12981656	0.99995	2167738	T,T,T	C,C,C	0.8131,0.98638,0.90774	-0.0331338,-0.0506031,-0.0481634	0.00284031,0.0179909,0.0316394	30.7186,2.30869,0.892978	-11.6655576327936,-2.81270531213002,-1.52226021985246	DOT1L	rs12981656	0.99995	0.99995	1	|ABC=1|Cicero=1			0	0.999972	0.638685	0.254195	0.0890317	0.0222566	0.0087817	TRUE	FALSE	FALSE	FALSE	FALSE	FALSE	FALSE	TRUE	FALSE
HCT_Max_INT	qt	Labs	Labs	hematocrit (maximum, inv-norm transformed)	19_2131148-2208859	EUR,AFR,EAS	3	1	1	rs62128411	0.999945	2157212	C,NA,NA	T,NA,NA	0.95229,NA,NA	-0.03892,NA,NA	0.00519461,NA,NA	13.1698,NA,NA	-7.49238152623585,NA,NA	AP3D1	rs62128411	0.999945	0.999945	1	|GTeX_Finemapped=1			0	0.999721	0.499913	0.499965	0.0890317	0.0222566	0.0087817	TRUE	FALSE	FALSE	FALSE	FALSE	FALSE	FALSE	TRUE	FALSE
HCT_Max_INT	qt	Labs	Labs	hematocrit (maximum, inv-norm transformed)	19_2131148-2208859	EUR,AFR,EAS	4	1	1	rs12608455	0.988959	2187793	T,C,C	C,T,T	0.5686,0.6074,0.5437	0.0111289,-0.0160872,-0.0547798	0.00223562,0.00427022,0.0183828	6.19217,3.78245,2.54017	4.9779926821195,-3.76730004543091,-2.97994864764889	MOB3A	rs12608455	0.988959	0.988959	1	|Cicero=1			0	0.981972	0.512808	0.564918	0.0890317	0.0222566	0.0087817	TRUE	FALSE	FALSE	FALSE	FALSE	FALSE	FALSE	TRUE	FALSE
HCT_Max_INT	qt	Labs	Labs	hematocrit (maximum, inv-norm transformed)	19_2286703-2786703	EUR,AFR,EAS	1	9	0.649427	rs10414848	0.208241	2534518	T,T,T	C,C,C	0.6372,0.91906,0.8462	-0.0147527,0.00604921,-0.0155399	0.00230288,0.00764555,0.0253806	9.82624,0.367721,0.267321	-6.40619572014173,0.791206649619713,-0.612274729517821	PLEKHJ1	rs10414848,rs10414862	0.208241,0.208241	0.416482	1,1	|EpiMap=1,|EpiMap=1	rs12983090,rs2003529,rs34181610,rs4806864,rs6510681,rs8102656,rs8102992	0.014532,0.0828596,0.0313074,0.179402,0.205007,0.00996535,0.011027	0.5341	1	0.223109	0.268567	0.293318	0.211599	0.0417341	FALSE	FALSE	FALSE	FALSE	FALSE	FALSE	FALSE	FALSE	FALSE
HCT_Max_INT	qt	Labs	Labs	hematocrit (maximum, inv-norm transformed)	19_2286703-2786703	EUR,AFR,EAS	2	2	0.598266	rs13345850	0.949363	2543970	G,G,NA	T,T,NA	0.94831,0.6793,NA	-0.0243675,-0.0123802,NA	0.00500108,0.00446768,NA	5.95771,2.25279,NA	-4.87244755132891,-2.77105790925044,NA	GADD45B	rs13345850,rs181203740	0.949363,0.018386	0.967749	1,1	|ABC=1,|ABC=1			0	0.989023	0.847176	0.483971	0.293318	0.211599	0.0417341	FALSE	FALSE	FALSE	FALSE	FALSE	FALSE	FALSE	FALSE	FALSE
HCT_Max_INT	qt	Labs	Labs	hematocrit (maximum, inv-norm transformed)	19_31969531-32469531	EUR,AFR,EAS	1	4	0.647883	rs11084596	0.717745	32104979	T,T,T	C,C,C	0.5755,0.8041,0.505	0.010159,0.0125068,-0.0177959	0.00224017,0.005254,0.0183134	5.23939,1.76215,0.479937	4.53492368882719,2.38043395508184,-0.971742003123396	TSHZ3	rs11084596,rs8104918,rs6510207,rs8109276	0.717745,0.100355,0.0792588,0.0741681	0.971527	1,1,1,1	|EpiMap=1,|EpiMap=1,|EpiMap=1,|EpiMap=1			0	0.990709	0.345377	0.425407	0.0841749	0.132293	5.04221e-05	TRUE	FALSE	FALSE	FALSE	FALSE	FALSE	FALSE	TRUE	FALSE
HCT_Max_INT	qt	Labs	Labs	hematocrit (maximum, inv-norm transformed)	19_33754548-33761643	EUR,AFR,EAS	1	1	1	rs78744187	1	33754548	C,C,C	T,T,T	0.92445,0.993192,0.97619	-0.0558326,-0.0376086,0.0744325	0.0041897,0.0253592,0.0600578	39.7875,0.859916,0.667124	-13.3261570040814,-1.48303574245244,1.23934776165627	CEBPA	rs78744187	1	1	1	|Cicero=1			0	1	0.527053	0.498084	0.0140979	6.4741e-09	0.000641219	TRUE	FALSE	FALSE	FALSE	FALSE	FALSE	FALSE	TRUE	FALSE
HCT_Max_INT	qt	Labs	Labs	hematocrit (maximum, inv-norm transformed)	19_41204070-41405187	EUR,AFR,EAS	1	1	1	rs184088518	1	41305138	G,NA,NA	T,NA,NA	0.98708,NA,NA	0.169787,NA,NA	0.00980471,NA,NA	66.455,NA,NA	17.3168813763997,NA,NA	EGLN2	rs184088518	1	1	1	|Exon=1|ABC=1			0	1	0.5	0.5	0.0702664	0.0754431	0.0142331	TRUE	FALSE	FALSE	FALSE	FALSE	FALSE	FALSE	TRUE	FALSE
HCT_Max_INT	qt	Labs	Labs	hematocrit (maximum, inv-norm transformed)	19_41204070-41405187	EUR,AFR,EAS	2	1	1	rs61750953	1	41306650	C,NA,NA	T,NA,NA	0.97614,NA,NA	0.0864255,NA,NA	0.00725523,NA,NA	31.9902,NA,NA	11.9121654310063,NA,NA	EGLN2	rs61750953	1	1	1	|Exon=1|ABC=1			0	1	0.5	0.5	0.0702664	0.0754431	0.0142331	TRUE	FALSE	FALSE	FALSE	FALSE	FALSE	FALSE	TRUE	FALSE
HCT_Max_INT	qt	Labs	Labs	hematocrit (maximum, inv-norm transformed)	19_41204070-41405187	EUR,AFR,EAS	3	3	0.99592	rs66865752	0.427402	41252175	A,A,NA	C,C,NA	0.8539,0.8903,NA	0.0238419,0.00147063,NA	0.00313483,0.00667254,NA	13.5469,0.0832516,NA	7.60548418893528,0.220400327311638,NA	ADCK4	rs66865752,rs113273976	0.427402,0.193936	0.621338	1,0.882	|GTeX_Finemapped=1|eQTLGen_Finemapped=1,|GTeX_Finemapped=1	rs66743282	0.377505	0.377505	1	0.164696	0.5	0.0702664	0.0754431	0.0142331	TRUE	FALSE	FALSE	FALSE	FALSE	FALSE	FALSE	TRUE	FALSE
HCT_Max_INT	qt	Labs	Labs	hematocrit (maximum, inv-norm transformed)	19_41204070-41405187	EUR,AFR,EAS	4	3	0.992766	rs10406996	0.390304	41337015	C,C,NA	T,T,NA	0.92445,0.6422,NA	0.0479545,-0.0231465,NA	0.0041897,0.00435018,NA	29.6076,6.98588,NA	11.4458075757214,-5.32081431113195,NA	BCKDHA	rs10406996,rs7248461	0.390304,0.371761	0.762065	1,1	|GTeX_Finemapped=1,|GTeX_Finemapped=1	rs8107294	0.192944	0.192944	1	0.999971	0.5	0.0702664	0.0754431	0.0142331	TRUE	TRUE	FALSE	TRUE	FALSE	FALSE	FALSE	TRUE	TRUE
HCT_Max_INT	qt	Labs	Labs	hematocrit (maximum, inv-norm transformed)	19_41204070-41405187	EUR,AFR,EAS	5	1	1	rs56056214	0.997012	41205996	G,NA,NA	A,NA,NA	0.99006,NA,NA	-0.0623923,NA,NA	0.0111614,NA,NA	7.64386,NA,NA	-5.59000662999265,NA,NA	ADCK4	rs56056214	0.997012	0.997012	1	|Exon=1|EpiMap=1			0	0.999974	0.500744	0.499804	0.0702664	0.0754431	0.0142331	TRUE	FALSE	FALSE	FALSE	FALSE	FALSE	FALSE	TRUE	FALSE
HCT_Max_INT	qt	Labs	Labs	hematocrit (maximum, inv-norm transformed)	19_41204070-41405187	EUR,AFR,EAS	6	8	0.690838	rs77565697	0.293504	41266077	NA,G,NA	NA,A,NA	NA,0.90166,NA	NA,-0.0347042,NA	NA,0.00700287,NA	NA,6.14227,NA	NA,-4.95571101562645,NA	CYP2B7P	rs77565697,rs10422828	0.293504,0.243551	0.537055	1,0.798	|GTeX_Finemapped=1,|GTeX_Finemapped=1	rs10408452,rs114848314,rs115527690,rs115762627,rs116180539,rs12104289	0.0598304,0.118624,0.123628,0.0563137,0.0336977,0.0468108	0.438905	0.499892	0.997445	0.499738	0.0702664	0.0754431	0.0142331	FALSE	TRUE	FALSE	FALSE	FALSE	FALSE	FALSE	TRUE	FALSE
HCT_Max_INT	qt	Labs	Labs	hematocrit (maximum, inv-norm transformed)	19_41204070-41405187	EUR,AFR,EAS	7	1	1	rs192191487	0.999623	41305065	G,NA,NA	A,NA,NA	0.993042,NA,NA	-0.0952715,NA,NA	0.0133204,NA,NA	12.0689,NA,NA	-7.15230023122429,NA,NA	EGLN2	rs192191487	0.999623	0.999623	1	|Promoter=1|GTeX_Finemapped=1|ABC=1			0	0.999678	0.499975	0.499941	0.0702664	0.0754431	0.0142331	TRUE	FALSE	FALSE	FALSE	FALSE	FALSE	FALSE	TRUE	FALSE
HCT_Max_INT	qt	Labs	Labs	hematocrit (maximum, inv-norm transformed)	19_41204070-41405187	EUR,AFR,EAS	8	3	0.834126	rs114811084	0.599939	41339444	C,C,NA	G,G,NA	0.99006,0.96672,NA	-0.0627394,-0.00902407,NA	0.0111614,0.0116257,NA	7.72186,0.358901,NA	-5.62110487931621,-0.776217346052281,NA	SNRPA	rs114811084	0.599939	0.599939	1	|GTeX_Finemapped=1	rs370000874,rs541744127	0.33052,0.0359944	0.366514	0.999999	0.242222	0.5	0.0702664	0.0754431	0.0142331	TRUE	FALSE	FALSE	FALSE	FALSE	FALSE	FALSE	TRUE	FALSE
HCT_Max_INT	qt	Labs	Labs	hematocrit (maximum, inv-norm transformed)	19_45714275-45716197	EUR,AFR,EAS	1	8	0.987421	rs346738	0.224954	45714275	C,C,C	T,T,T	0.6034,0.98109,0.91667	-0.0189315,0.002064,0.000691682	0.00226341,0.0153095,0.0331291	16.2179,0.0492672,0.00729513	-8.36414966797885,0.134818250106143,0.0208783818455678	MARK4	rs346738,rs346739,rs8112710,rs8112823	0.224954,0.204887,0.0712031,0.0586238	0.559668	1,1,1,1	|GTeX_Finemapped=1,|GTeX_Finemapped=1,|GTeX_Finemapped=1,|GTeX_Finemapped=1	rs11083766,rs11083767,rs3803906,rs8102712	0.103782,0.137423,0.102861,0.0940716	0.438138	0.999999	0.342725	0.356138	0.000229893	0.0212665	0.00935416	TRUE	FALSE	FALSE	FALSE	FALSE	FALSE	FALSE	TRUE	FALSE
HCT_Max_INT	qt	Labs	Labs	hematocrit (maximum, inv-norm transformed)	19_47564591-47621316	EUR,AFR,EAS	1	4	0.987274	rs55731973	0.684859	47616377	T,G,G	G,T,T	0.6879,0.90015,0.7252	-0.0168558,0.0295045,0.05442	0.00238964,0.00695554,0.0205106	11.7589,4.6543,2.09844	-7.05369846504076,4.24187050897558,2.65326221563484	SAE1	rs55731973	0.684859	0.684859	0.53	|Promoter=0.500|GTeX_Finemapped=1	rs10408163,rs12609406,rs8101149	0.0168301,0.234859,0.0150996	0.266789	1	0.998836	0.878637	0.037108	0.0141674	0.00785586	TRUE	TRUE	TRUE	TRUE	TRUE	TRUE	TRUE	TRUE	TRUE
HCT_Max_INT	qt	Labs	Labs	hematocrit (maximum, inv-norm transformed)	19_49168942-49250239	EUR,AFR,EAS	1	32	0.710202	rs2432132	0.255385	49208368	T,T,C	C,C,T	0.5517,0.5635,0.6895	-0.0154402,0.000177154,0.0111161	0.00222642,0.00420459,0.0197887	11.3913,0.0148465,0.240866	-6.93498980425975,0.0421334779372067,0.561739780783983	FUT2	rs2432132,rs507855,rs507711,rs571689,rs570794,rs507766,rs2251034,rs506897,rs2548458,rs503279,rs485073,rs603985,rs485186,rs504963,rs633372,rs2638280,rs602662	0.255385,0.0111923,0.0109953,0.00895094,0.00860104,0.00850345,0.00815981,0.0080057,0.007904,0.00734919,0.0067762,0.00668843,0.00646658,0.00623781,0.00606933,0.00601024,0.00582699	0.379122	1,0.811,1,0.93,0.93,1,1,1,1,1,0.93,1,1,0.931,1,1,1	|Exon=1,|Exon=1|GTeX_Finemapped=1,|Exon=1|GTeX_Finemapped=1,|Exon=1,|Exon=1,|Exon=1|GTeX_Finemapped=1,|Exon=1|GTeX_Finemapped=1,|Exon=1|GTeX_Finemapped=1,|GTeX_Finemapped=1,|Exon=1|GTeX_Finemapped=1,|Exon=1,|Exon=1|GTeX_Finemapped=1,|Exon=1|GTeX_Finemapped=1,|Exon=1|EpiMap=1,|Exon=1|GTeX_Finemapped=1,|GTeX_Finemapped=1,|Exon=1|GTeX_Finemapped=1	rs12978750,rs12978752,rs12979278,rs1688264,rs1704773,rs2452170,rs2548459,rs2638282,rs281379,rs35106244,rs4002471,rs584768,rs646327,rs676388,rs692854	0.00496328,0.00496869,0.00546511,0.00774921,0.00806095,0.0891843,0.00574407,0.0813011,0.0628588,0.0629685,0.0049035,0.0869579,0.0153082,0.118569,0.0133426	0.572345	1	0.239369	0.444511	0.130943	0.00983224	0.0519354	FALSE	FALSE	FALSE	FALSE	FALSE	FALSE	FALSE	FALSE	FALSE
HCT_Max_INT	qt	Labs	Labs	hematocrit (maximum, inv-norm transformed)	19_49168942-49250239	EUR,AFR,EAS	2	1	1	rs281405	0.972106	49227510	C,NA,C	T,NA,T	0.98907,NA,0.91071	-0.0559103,NA,0.0126484	0.0106492,NA,0.0321088	6.81826,NA,0.158867	-5.25018780753484,NA,0.393923161251744	CA11	rs281405	0.972106	0.972106	1	|GTeX_Finemapped=1			0	0.981244	0.495548	0.354192	0.130943	0.00983224	0.0519354	FALSE	FALSE	FALSE	FALSE	FALSE	FALSE	FALSE	FALSE	FALSE
HCT_Max_INT	qt	Labs	Labs	hematocrit (maximum, inv-norm transformed)	19_50067508-50138023	EUR,AFR,EAS	1	2	1	rs10412446	0.946617	50067508	A,G,A	G,A,G	0.7803,0.8563,0.754	-0.0254351,0.0185462,-0.0454414	0.00267422,0.00594458,0.02126	20.725,2.74245,1.48726	-9.51122196378757,3.11985035107611,-2.13741298212606	PRRG2	rs10412446,rs7254718	0.946617,0.0342047	0.980822	1,1	|GTeX_Finemapped=1,|GTeX_Finemapped=1|ABC=1			0	1	0.949332	0.736004	0.157963	0.0290596	0.0144574	FALSE	TRUE	FALSE	FALSE	FALSE	FALSE	FALSE	TRUE	FALSE
HCT_Max_INT	qt	Labs	Labs	hematocrit (maximum, inv-norm transformed)	19_50067508-50138023	EUR,AFR,EAS	2	2	0.934471	rs143035740	0.619476	50099218	G,NA,NA	A,NA,NA	0.992048,NA,NA	0.0710355,NA,NA	0.0124663,NA,NA	7.91694,NA,NA	5.69820235354516,NA,NA	PRR12	rs143035740	0.619476	0.619476	1	|Exon=1|ABC=1	rs190003267	0.380444	0.380444	0.999772	0.499955	0.499976	0.157963	0.0290596	0.0144574	FALSE	FALSE	FALSE	FALSE	FALSE	FALSE	FALSE	FALSE	FALSE
HCT_Max_INT	qt	Labs	Labs	hematocrit (maximum, inv-norm transformed)	19_55447712-55947712	EUR,AFR,EAS	1	1	1	rs147881000	0.999999	55697712	G,NA,NA	A,NA,NA	0.994036,NA,NA	-0.0953184,NA,NA	0.0143804,NA,NA	10.4692,NA,NA	-6.62835526132792,NA,NA	PTPRH	rs147881000	0.999999	0.999999	1	|Exon=1			0	0.999999	0.5	0.5	0.240949	0.163116	0.0355371	FALSE	FALSE	FALSE	FALSE	FALSE	FALSE	FALSE	FALSE	FALSE
HCT_Max_INT	qt	Labs	Labs	hematocrit (maximum, inv-norm transformed)	19_55447712-55947712	EUR,AFR,EAS	2	17	0.786532	rs58051372	0.0803865	55850491	C,C,NA	G,G,NA	0.92346,0.8381,NA	0.0195713,0.00512504,NA	0.00416475,0.00566097,NA	5.5832,0.437361,NA	4.69927366588631,0.905328945392751,NA	SUV420H2	rs58051372,rs73607008,rs111284973,rs73607024,rs73607005,rs73607003,rs59262883,rs10416740,rs12609926,rs59493644,rs59695872,rs73607019,rs11879143,rs59944279	0.0803865,0.0795513,0.0764163,0.0748302,0.0702079,0.0649433,0.064327,0.0567409,0.0449531,0.0449531,0.0434962,0.0415693,0.0365045,0.0300282	0.808908	1,1,1,0.982,1,1,1,0.982,1,1,1,1,1,0.99	|Promoter=1|ABC=1,|ABC=1,|EpiMap=1,|Promoter=1|ABC=1,|EpiMap=1|ABC=1,|ABC=1,|Promoter=1|ABC=1,|Promoter=1|ABC=1,|Promoter=1|ABC=1,|Promoter=1|ABC=1,|Promoter=1|ABC=1,|Promoter=1|ABC=1,|Promoter=1|EpiMap=1|ABC=1,|Promoter=1|ABC=1	rs113735920,rs73605199,rs73605202	0.068151,0.0500537,0.0466732	0.164878	0.995942	0.260098	0.489147	0.240949	0.163116	0.0355371	FALSE	FALSE	FALSE	FALSE	FALSE	FALSE	FALSE	FALSE	FALSE
HCT_Max_INT	qt	Labs	Labs	hematocrit (maximum, inv-norm transformed)	19_7204588-7221156	EUR,AFR,EAS	1	2	0.937169	rs35639485	0.81371	7211728	NA,C,NA	NA,T,NA	NA,0.8654,NA	NA,0.0488546,NA	NA,0.00610986,NA	NA,14.8911,NA	NA,7.99602609552428,NA	INSR	rs35639485,rs57585829	0.81371,0.179831	0.993541	1,1	|EpiMap=1|ABC=1,|EpiMap=1|ABC=1			0	0.499991	1	0.499996	0.0941833	0.0121768	0.00181586	FALSE	TRUE	FALSE	FALSE	FALSE	FALSE	FALSE	TRUE	FALSE
HCT_Max_INT	qt	Labs	Labs	hematocrit (maximum, inv-norm transformed)	19_7204588-7221156	EUR,AFR,EAS	2	3	0.821237	rs1975031	0.886821	7217601	G,G,G	A,A,A	0.7565,0.98033,0.8998	-0.0174509,-0.0168847,-0.00701635	0.00257981,0.0150167,0.0304936	10.8734,0.583618,0.087236	-6.7644128831193,-1.12439484041101,-0.230092544009235	ZNF358	rs1975031,rs2017199,rs3745546	0.886821,0.0394667,0.0310575	0.957345	1,1,0.721	|GTeX_Finemapped=1,|GTeX_Finemapped=1,|GTeX_Finemapped=1			0	1	0.133754	0.291098	0.0941833	0.0121768	0.00181586	TRUE	FALSE	FALSE	FALSE	FALSE	FALSE	FALSE	TRUE	FALSE
HCT_Max_INT	qt	Labs	Labs	hematocrit (maximum, inv-norm transformed)	19_7458326-7520217	EUR,AFR,EAS	1	7	0.688352	rs9676887	0.269648	7515348	G,G,G	A,A,A	0.7416,0.95915,0.8423	-0.0178817,0.00252309,0.0118454	0.00252936,0.0105347,0.0251227	11.8087,0.0911312,0.195667	-7.00066828984238,-0.0486782263885145,0.297248686004271	ARHGEF18	rs6603085,rs2432107,rs3810214,rs2432108,rs11880904	0.266075,0.229752,0.0489488,0.0488942,0.0374009	0.631071	0.93,1,1,0.982,1	|Promoter=1,|Promoter=1|GTeX_Finemapped=1|ABC=1,|Promoter=1|ABC=1,|Promoter=1|ABC=1,|EpiMap=1	rs2432105,rs9676887	0.0506951,0.269648	0.320343	0.999006	0.241738	0.399735	0.0650177	0.0181754	0.00917614	TRUE	FALSE	FALSE	FALSE	FALSE	FALSE	FALSE	TRUE	FALSE
HCT_Max_INT	qt	Labs	Labs	hematocrit (maximum, inv-norm transformed)	19_7458326-7520217	EUR,AFR,EAS	2	7	0.962254	rs78230363	0.464951	7504017	C,C,C	T,T,T	0.7555,0.991679,0.8641	0.0165524,0.0687365,-0.0214846	0.00257624,0.0229556,0.0267193	9.87993,2.56057,0.375361	6.42502251343042,2.99432382512328,-0.804085436369965	ARHGEF18	rs78230363,rs2287907,rs17196636,rs80138492,rs17255882,rs34243186	0.464951,0.433636,0.0123857,0.0121528,0.0120877,0.0111446	0.946358	1,1,0.981,1,1,1	|Promoter=1,|Promoter=1,|Promoter=1,|Promoter=1,|Promoter=1,|Promoter=1	rs34099784	0.0106305	0.0106305	0.998355	0.737351	0.397667	0.0650177	0.0181754	0.00917614	TRUE	FALSE	FALSE	FALSE	FALSE	FALSE	FALSE	TRUE	FALSE
HCT_Max_INT	qt	Labs	Labs	hematocrit (maximum, inv-norm transformed)	19_794670-832427	EUR,AFR,EAS	1	9	0.983612	rs115813123	0.153122	805398	C,C,C	T,T,T	0.8539,0.8707,0.97718	-0.0320582,-0.0185361,-0.00840557	0.00313483,0.00621483,0.0613156	23.8213,2.54387,0.0501408	-10.2264556610725,-2.98255945858535,-0.13708697297262	PTBP1	rs115813123,rs1135908,rs13169,rs8110974,rs73490587,rs8111329,rs3170451,rs736926,rs3180287	0.153122,0.150105,0.145687,0.133795,0.0981201,0.0899347,0.0844521,0.0838132,0.0559624	0.994992	0.982,0.981,0.981,0.99,1,1,0.982,0.963,1	|Promoter=1|ABC=1,|Exon=1,|Exon=1,|Promoter=1|ABC=1,|Promoter=1|EpiMap=1|ABC=1,|Promoter=1|eQTLGen_Finemapped=1|ABC=1,|Exon=1|ABC=1,|eQTLGen_Finemapped=1|ABC=1,|Exon=1|eQTLGen_Finemapped=1|ABC=1			0	1	0.930327	0.364429	0.129037	0.0340881	0.0301928	FALSE	TRUE	FALSE	FALSE	FALSE	FALSE	FALSE	TRUE	FALSE
HCT_Max_INT	qt	Labs	Labs	hematocrit (maximum, inv-norm transformed)	19_794670-832427	EUR,AFR,EAS	2	1	1	rs351978	0.953474	806256	G,G,A	A,A,G	0.6004,0.92965,0.5724	0.0203606,0.0193688,-0.00842868	0.00226052,0.008154,0.0185075	18.6743,1.75619,0.187884	9.00704262736008,2.37537404954623,-0.455419694718357	PTBP1	rs351978	0.953474	0.953474	0.982	|Promoter=1|ABC=1			0	1	0.715372	0.373182	0.129037	0.0340881	0.0301928	FALSE	FALSE	FALSE	FALSE	FALSE	FALSE	FALSE	FALSE	FALSE
HCT_Max_INT	qt	Labs	Labs	hematocrit (maximum, inv-norm transformed)	1_10271688-10483606	EUR,AFR,EAS	1	2	0.909383	rs12137527	0.795901	10315297	G,G,G	A,A,A	0.8738,0.7905,0.98611	-0.0301184,-0.0241337,-0.0263355	0.00333431,0.00512412,0.0782352	18.7766,5.60566,0.132884	-9.03287336810314,-4.70982334527685,-0.336619577888214	KIF1B	rs12137527,rs11121529	0.795901,0.16051	0.956411	1,1	|eQTLGen_Finemapped=1,|Exon=1|GTeX_Finemapped=1|ABC=1			0	1	0.868222	0.335088	0.0092736	0.0102782	0.00471235	TRUE	TRUE	FALSE	TRUE	FALSE	FALSE	FALSE	TRUE	TRUE
HCT_Max_INT	qt	Labs	Labs	hematocrit (maximum, inv-norm transformed)	1_120229170-120272477	EUR,AFR,EAS	1	6	0.987904	rs562038	0.326299	120254545	C,C,C	G,G,G	0.6859,0.90772,0.92659	0.0158836,0.00476556,-0.0228827	0.00238549,0.00720498,0.0351071	10.5578,0.293846,0.288588	6.65842237863081,0.661425847122407,-0.651796929965733	PHGDH	rs562038,rs478093,rs532303,rs662602,rs477992,rs483180	0.326299,0.207365,0.188863,0.125578,0.0787821,0.0728086	0.999696	1,1,1,0.798,1,1	|Exon=1|GTeX_Finemapped=1|ABC=1|Cicero=1,|Promoter=1|GTeX_Finemapped=1|ABC=1|Cicero=1,|GTeX_Finemapped=1,|GTeX_Finemapped=1,|GTeX_Finemapped=1,|ABC=1			0	1	0.309946	0.3867	0.0135051	0.00535053	0.0342258	TRUE	FALSE	FALSE	FALSE	FALSE	FALSE	FALSE	TRUE	FALSE
HCT_Max_INT	qt	Labs	Labs	hematocrit (maximum, inv-norm transformed)	1_147233364-147312533	EUR,AFR,EAS	1	1	1	rs78106021	0.999998	147281393	C,C,C	T,T,T	0.8459,0.8707,0.90575	-0.029437,-0.0268672,-0.00642128	0.00306677,0.00621483,0.031338	21.0917,4.81286,0.0769389	-9.59869830473104,-4.3230788291876,-0.204903950475461	BCL9	rs78106021	0.999998	0.999998	1	|EpiMap=1			0	1	0.999525	0.357138	0.038327	0.301196	0.00153033	TRUE	FALSE	FALSE	FALSE	FALSE	FALSE	FALSE	TRUE	FALSE
HCT_Max_INT	qt	Labs	Labs	hematocrit (maximum, inv-norm transformed)	1_151740420-151783688	EUR,AFR,EAS	1	16	0.9485	rs12409493	0.137526	151773167	G,G,G	A,A,A	0.6481,0.82,0.6637	-0.0168238,-0.000287362,-0.0334645	0.00231852,0.00542774,0.0193806	12.4002,0.0187355,1.07458	-7.20337372707878,-0.213558330504619,-1.82300074979962	TDRKH	rs12567867,rs7534811,rs10888435,rs33911740,rs6667279,rs3923394,rs3748612	0.100421,0.0765969,0.0735692,0.0354663,0.0323555,0.0293584,0.0248057	0.372573	0.798,0.798,1,1,1,1,1	|GTeX_Finemapped=1,|GTeX_Finemapped=1,|GTeX_Finemapped=1,|GTeX_Finemapped=1|EpiMap=1,|GTeX_Finemapped=1,|GTeX_Finemapped=1,|Exon=1|GTeX_Finemapped=1	rs11204887,rs12066445,rs12073999,rs12239314,rs12409493,rs1781419,rs2293088,rs9017,rs9826	0.0770407,0.0653013,0.0296355,0.0299753,0.137526,0.0321263,0.0999634,0.0621798,0.0496008	0.583349	1	0.304506	0.496101	0.0543004	0.00405711	0.0106545	TRUE	FALSE	FALSE	FALSE	FALSE	FALSE	FALSE	TRUE	FALSE
HCT_Max_INT	qt	Labs	Labs	hematocrit (maximum, inv-norm transformed)	1_155095750-155168849	EUR,AFR,EAS	1	1	1	rs6676150	1	155123837	G,G,G	C,C,C	0.6034,0.6528,0.8175	0.0339682,0.0154824,0.0036179	0.00226341,0.00438009,0.023705	50.1836,3.38913,0.056161	15.0075328818022,3.53472188927625,0.15262180974478	THBS3	rs6676150	1	1	1	|GTeX_Finemapped=1|eQTLGen_Finemapped=1			0	1	0.987633	0.300897	0.0312279	0.025142	0.0191012	TRUE	TRUE	FALSE	TRUE	FALSE	FALSE	FALSE	TRUE	TRUE
HCT_Max_INT	qt	Labs	Labs	hematocrit (maximum, inv-norm transformed)	1_155095750-155168849	EUR,AFR,EAS	2	1	1	rs12119678	0.99744	155097562	C,NA,NA	G,NA,NA	0.8907,NA,NA	0.024645,NA,NA	0.00354868,NA,NA	11.4215,NA,NA	6.94483582627907,NA,NA	GBAP1	rs12119678	0.99744	0.99744	0.798	|GTeX_Finemapped=1			0	1	0.5	0.5	0.0312279	0.025142	0.0191012	TRUE	FALSE	FALSE	FALSE	FALSE	FALSE	FALSE	TRUE	FALSE
HCT_Max_INT	qt	Labs	Labs	hematocrit (maximum, inv-norm transformed)	1_155095750-155168849	EUR,AFR,EAS	3	1	1	rs71628645	0.996191	155111307	A,NA,NA	G,NA,NA	0.98708,NA,NA	-0.0710167,NA,NA	0.00980471,NA,NA	12.358,NA,NA	-7.24312090821656,NA,NA	SLC50A1	rs71628645	0.996191	0.996191	1	|Exon=1|GTeX_Finemapped=1|EpiMap=1			0	0.999961	0.500305	0.500196	0.0312279	0.025142	0.0191012	TRUE	FALSE	FALSE	FALSE	FALSE	FALSE	FALSE	TRUE	FALSE
HCT_Max_INT	qt	Labs	Labs	hematocrit (maximum, inv-norm transformed)	1_155095750-155168849	EUR,AFR,EAS	4	2	1	rs4971092	0.901646	155143946	T,NA,T	C,NA,C	0.8907,NA,0.9871	-0.0363116,NA,-0.0855555	0.00354868,NA,0.0811411	23.848,NA,0.535067	-10.2324244507817,NA,-1.05440399501609	KRTCAP2	rs4971092	0.901646	0.901646	0.749	|Exon=1	rs6427184	0.0983513	0.0983513	1	0.480798	0.401768	0.0312279	0.025142	0.0191012	TRUE	FALSE	FALSE	FALSE	FALSE	FALSE	FALSE	TRUE	FALSE
HCT_Max_INT	qt	Labs	Labs	hematocrit (maximum, inv-norm transformed)	1_161497217-161514542	EUR,AFR,EAS	1	4	0.995585	rs10919543	0.483133	161508617	A,A,A	G,G,G	0.6461,0.8525,0.6419	-0.0231811,-0.0209771,-0.000376368	0.00231554,0.00588057,0.0190977	22.8657,3.44269,0.0068828	-10.0110989229294,-3.56718821474789,-0.0197075040449897	HSPA7	rs10919543,rs2099684,rs10919544,rs10800573	0.483133,0.301392,0.136074,0.0794011	1	1,0.789,1,1	|GTeX_Finemapped=1,|GTeX_Finemapped=1,|GTeX_Finemapped=1,|GTeX_Finemapped=1			0	1	0.984413	0.313018	0.0367235	0.0197594	0.043322	TRUE	TRUE	FALSE	TRUE	FALSE	FALSE	FALSE	TRUE	TRUE
HCT_Max_INT	qt	Labs	Labs	hematocrit (maximum, inv-norm transformed)	1_163581663-163743244	EUR,AFR,EAS	1	1	1	rs4442348	0.999995	163739717	A,A,G	G,G,A	0.5239,0.6679,0.8105	0.0136988,0.0150718,-0.0022949	0.00221702,0.00442764,0.0233633	9.19017,3.17782,0.0353858	6.17892486310453,3.40402562087252,-0.0982267059875959	PBX1	rs4442348	0.999995	0.999995	1	|EpiMap=1			0	0.999995	0.987779	0.391425	0.0385993	1.05054e-06	0.00213899	TRUE	TRUE	FALSE	TRUE	FALSE	FALSE	FALSE	TRUE	TRUE
HCT_Max_INT	qt	Labs	Labs	hematocrit (maximum, inv-norm transformed)	1_163581663-163743244	EUR,AFR,EAS	2	3	0.988673	rs16858003	0.420739	163641294	C,C,C	G,G,G	0.91551,0.97428,0.8938	0.0209534,0.0133436,-0.0297983	0.00398115,0.013173,0.029719	6.84893,0.507125,0.500285	5.26315260665888,1.01295073255902,-1.00266832665971	NUF2	rs16858003	0.420739	0.420739	1	|ABC=1	rs12566429,rs6693592	0.360179,0.207107	0.567286	0.978189	0.293915	0.463737	0.0385993	1.05054e-06	0.00213899	TRUE	FALSE	FALSE	FALSE	FALSE	FALSE	FALSE	TRUE	FALSE
HCT_Max_INT	qt	Labs	Labs	hematocrit (maximum, inv-norm transformed)	1_16367339-16370479	EUR,AFR,EAS	1	10	0.913379	rs3978481	0.628623	16369761	G,G,A	A,A,G	0.5527,0.6082,0.6587	-0.0198218,-0.0120521,0.0276383	0.00222689,0.00427176,0.019311	18.2575,2.32036,0.817111	-8.90111321169883,-2.82134295934228,1.43122054787427	CLCNKB	rs3978481,rs7412052,rs945393,rs868950,rs3978479,rs3978480,rs2863436,rs2863435,rs3978489,rs6683445	0.628623,0.123188,0.041656,0.0380011,0.0283642,0.0283642,0.0199817,0.018489,0.0171781,0.0169567	0.960802	1,1,1,1,1,1,1,1,1,1	|Promoter=1,|Promoter=1,|Promoter=1|GTeX_Finemapped=1,|Promoter=1|GTeX_Finemapped=1|EpiMap=1,|Promoter=1,|Promoter=1,|Promoter=1|GTeX_Finemapped=1,|Promoter=1|GTeX_Finemapped=1,|Promoter=1,|GTeX_Finemapped=1			0	1	0.931483	0.477326	0.00766041	0.00180647	0.00350101	TRUE	TRUE	FALSE	TRUE	FALSE	FALSE	FALSE	TRUE	TRUE
HCT_Max_INT	qt	Labs	Labs	hematocrit (maximum, inv-norm transformed)	1_172096100-172187474	EUR,AFR,EAS	1	5	1	rs12123837	0.297915	172153897	T,T,T	C,C,C	0.7058,0.98714,0.98909	0.0227782,0.0326584,-0.152735	0.00242985,0.0185077,0.0881426	20.1573,1.10995,1.08025	9.37432351791263,1.76458447024752,-1.73281704873693	C1orf105	rs12123837,rs10489297	0.297915,0.231974	0.529889	1,1	|EpiMap=1,|EpiMap=1	rs17277127,rs17361886,rs979021	0.110763,0.125613,0.233717	0.470093	1	0.395835	0.597757	0.126678	0.0151903	0.083373	FALSE	FALSE	FALSE	FALSE	FALSE	FALSE	FALSE	FALSE	FALSE
HCT_Max_INT	qt	Labs	Labs	hematocrit (maximum, inv-norm transformed)	1_174050667-174921365	EUR,AFR,EAS	1	7	0.990125	rs333418	0.279414	174676432	C,T,C	T,C,T	0.6113,0.8669,0.7312	0.0168653,-0.0236627,0.00936893	0.00227147,0.00613888,0.020653	12.9472,3.9358,0.187025	7.42483942116779,-3.85456304733111,0.45363530721929	CACYBP	rs333418,rs332796,rs170768,rs1793293,rs1793319,rs7538650,rs1793291	0.279414,0.227184,0.206307,0.113986,0.0506316,0.0475568,0.0296547	0.954734	1,1,1,1,1,0.962,1	|eQTLGen_Finemapped=1,|eQTLGen_Finemapped=1,|eQTLGen_Finemapped=1,|eQTLGen_Finemapped=1,|eQTLGen_Finemapped=1,|eQTLGen_Finemapped=1,|eQTLGen_Finemapped=1			0	1	0.975483	0.30116	0.00823442	0.0476092	0.00745327	TRUE	TRUE	FALSE	TRUE	FALSE	FALSE	FALSE	TRUE	TRUE
HCT_Max_INT	qt	Labs	Labs	hematocrit (maximum, inv-norm transformed)	1_198974904-199012478	EUR,AFR,EAS	1	1	1	rs1434282	0.99975	199010721	T,T,T	C,C,C	0.7207,0.8714,0.8234	-0.0210438,-0.0248872,-0.0382609	0.00246791,0.00622921,0.0240113	16.8233,4.18958,0.95445	-8.52697221535631,-3.99524177223115,-1.59345391544814	PTPRC	rs1434282	0.99975	0.99975	0.655	|EpiMap=1			0	1	0.997964	0.54159	0.0183723	6.4741e-09	0.00179276	TRUE	TRUE	FALSE	TRUE	FALSE	FALSE	FALSE	TRUE	TRUE
HCT_Max_INT	qt	Labs	Labs	hematocrit (maximum, inv-norm transformed)	1_20612775-20717718	EUR,AFR,EAS	1	1	1	rs35480773	0.987032	20645086	T,NA,NA	A,NA,NA	0.95129,NA,NA	-0.0350129,NA,NA	0.00514371,NA,NA	11.0013,NA,NA	-6.80693507215609,NA,NA	VWA5B1	rs35480773	0.987032	0.987032	1	|Exon=1			0	1	0.5	0.5	0.0571117	0.116941	0.0417332	TRUE	FALSE	FALSE	FALSE	FALSE	FALSE	FALSE	TRUE	FALSE
HCT_Max_INT	qt	Labs	Labs	hematocrit (maximum, inv-norm transformed)	1_213032907-213096114	EUR,AFR,EAS	1	3	0.986759	rs963327	0.850291	213037624	A,C,A	C,A,C	0.7555,0.5605,0.994048	0.0215821,-0.0228125,-0.0764888	0.00257624,0.00420141,0.119037	16.2666,7.24838,0.283574	8.3773639101947,-5.42972478287051,-0.642563236640708	FLVCR1	rs963327,rs6689134	0.850291,0.0291291	0.87942	1,1	|Promoter=1,|Promoter=1	rs6666362	0.0952286	0.0952286	1	0.999996	0.386329	0.00362661	0.00818931	0.0033807	TRUE	TRUE	FALSE	TRUE	FALSE	FALSE	FALSE	TRUE	TRUE
HCT_Max_INT	qt	Labs	Labs	hematocrit (maximum, inv-norm transformed)	1_214173840-214192133	EUR,AFR,EAS	1	10	0.984594	rs4282786	0.13008	214176869	G,G,G	A,A,A	0.7346,0.73,0.6935	-0.0331629,-0.0269516,-0.0420389	0.00250765,0.00469699,0.0198599	39.1994,8.01877,1.46497	-13.2246924411301,-5.73805777742767,-2.11677299482878	PROX1	rs4282786,rs3754138,rs6703121,rs6657185,rs6665764,rs7517701,rs2360069,rs2360068,rs2884890,rs7541039	0.13008,0.124539,0.12211,0.118847,0.118847,0.0967527,0.0950192,0.0949315,0.0460451,0.0438211	0.990993	1,1,1,1,1,1,1,1,1,1	|EpiMap=1|ABC=1,|EpiMap=1,|EpiMap=1|ABC=1,|ABC=1,|ABC=1,|EpiMap=1|ABC=1,|EpiMap=1|ABC=1,|EpiMap=1|ABC=1,|ABC=1,|EpiMap=1|ABC=1			0	1	0.999999	0.634436	0.0133774	0.00117879	0.000254889	TRUE	TRUE	FALSE	TRUE	FALSE	FALSE	FALSE	TRUE	TRUE
HCT_Max_INT	qt	Labs	Labs	hematocrit (maximum, inv-norm transformed)	1_22681214-22731392	EUR,AFR,EAS	1	1	1	rs7524102	0.99999	22698447	A,A,A	G,G,G	0.835,0.6634,0.7649	-0.0234823,-0.00108081,0.000240588	0.00298303,0.00441284,0.0215917	14.457,0.0933879,0.00387828	-7.87196240064632,-0.244923903880494,0.0111426149863142	ZBTB40	rs7524102	0.99999	0.99999	1	|EpiMap=1			0	1	0.268281	0.424858	0.0199822	2.91569e-05	0.00570404	TRUE	FALSE	FALSE	FALSE	FALSE	FALSE	FALSE	TRUE	FALSE
HCT_Max_INT	qt	Labs	Labs	hematocrit (maximum, inv-norm transformed)	1_231558054-231730633	EUR,AFR,EAS	1	2	1	rs533281866	0.5	231558054	G,NA,NA	C,NA,NA	0.991054,NA,NA	-0.198931,NA,NA	0.0117592,NA,NA	63.4721,NA,NA	-16.9170521804204,NA,NA	EGLN1	rs533281866,rs61835223	0.5,0.5	1	1,1	|Exon=1|GTeX_Finemapped=1|ABC=1,|GTeX_Finemapped=1			0	1	0.5	0.5	0.197393	0.016818	0.00229923	FALSE	FALSE	FALSE	FALSE	FALSE	FALSE	FALSE	FALSE	FALSE
HCT_Max_INT	qt	Labs	Labs	hematocrit (maximum, inv-norm transformed)	1_231558054-231730633	EUR,AFR,EAS	2	1	1	rs12093061	1	231569691	C,T,T	T,C,C	0.6054,0.7632,0.5446	0.0218871,-0.0100465,0.0120271	0.00226539,0.00490515,0.0183857	21.3572,1.39205,0.289873	9.66151523578722,-2.04815347135154,0.654155131433669	TSNAX	rs12093061	1	1	1	|eQTLGen_Finemapped=1			0	1	0.962894	0.405993	0.197393	0.016818	0.00229923	FALSE	TRUE	FALSE	FALSE	FALSE	FALSE	FALSE	TRUE	FALSE
HCT_Max_INT	qt	Labs	Labs	hematocrit (maximum, inv-norm transformed)	1_231558054-231730633	EUR,AFR,EAS	3	1	1	rs76954135	0.998392	231600719	C,NA,NA	G,NA,NA	0.98708,NA,NA	0.04517,NA,NA	0.00980471,NA,NA	5.38871,NA,NA	4.60696950751221,NA,NA	SNRPD2P2	rs76954135	0.998392	0.998392	1	|ABC=1			0	0.998734	0.500449	0.499976	0.197393	0.016818	0.00229923	FALSE	FALSE	FALSE	FALSE	FALSE	FALSE	FALSE	FALSE	FALSE
HCT_Max_INT	qt	Labs	Labs	hematocrit (maximum, inv-norm transformed)	1_28506065-28602217	EUR,AFR,EAS	1	42	0.807093	rs3753863	0.202245	28555579	C,C,C	A,A,A	0.7575,0.8661,0.8998	-0.0167418,-0.011128,-0.0472296	0.00258342,0.00612334,0.0304936	10.0389,1.16008,0.915705	-6.65222844136842,-0.242209170853588,-1.20175587522773	ATPIF1	rs12402284,rs3767306,rs12402264,rs2078348,rs12131215,rs11247763,rs2232717,rs12129991,rs12060587,rs61785396,rs7518571,rs12121731,rs1152338,rs4243822,rs61787030,rs12120639,rs505966,rs490633,rs482941,rs521587,rs12154,rs476843	0.170264,0.089321,0.0849399,0.0663773,0.0456097,0.0432661,0.042084,0.0352918,0.00956095,0.00784378,0.00692978,0.00663849,0.00513301,0.00507156,0.00506291,0.004998,0.00495473,0.00491005,0.0020949,0.00192691,0.00185835,0.00185739	0.645995	1,1,1,0.991,1,1,0.991,1,1,1,1,0.769,1,1,1,1,1,1,1,1,0.991,0.991	|GTeX_Finemapped=1,|GTeX_Finemapped=1,|GTeX_Finemapped=1,|Exon=1|GTeX_Finemapped=1,|GTeX_Finemapped=1,|GTeX_Finemapped=1,|Promoter=1|GTeX_Finemapped=1,|GTeX_Finemapped=1|EpiMap=1,|GTeX_Finemapped=1|eQTLGen_Finemapped=1,|ABC=1,|GTeX_Finemapped=1|eQTLGen_Finemapped=1,|eQTLGen_Finemapped=1,|GTeX_Finemapped=1|eQTLGen_Finemapped=1,|GTeX_Finemapped=1,|GTeX_Finemapped=1,|GTeX_Finemapped=1|eQTLGen_Finemapped=1,|GTeX_Finemapped=1|eQTLGen_Finemapped=1,|GTeX_Finemapped=1,|GTeX_Finemapped=1|eQTLGen_Finemapped=1,|GTeX_Finemapped=1,|Exon=1|GTeX_Finemapped=1,|Promoter=1|GTeX_Finemapped=1	rs11247759,rs12122431,rs12132169,rs12141171,rs1315398,rs1629168,rs2011083,rs2453918,rs2481982,rs2938867,rs3753863,rs474597,rs489207,rs496778,rs510803,rs539700,rs61786982,rs788634,rs788635,rs905909	0.00294579,0.00207525,0.00342629,0.00207435,0.021183,0.0354887,0.00320909,0.00328538,0.00305588,0.00329145,0.202245,0.00198149,0.00198149,0.00197767,0.00194694,0.00203461,0.00328641,0.00322581,0.00322704,0.00344858	0.30539	1	0.286259	0.462375	0.0103361	0.0132776	0.0208988	TRUE	FALSE	FALSE	FALSE	FALSE	FALSE	FALSE	TRUE	FALSE
HCT_Max_INT	qt	Labs	Labs	hematocrit (maximum, inv-norm transformed)	1_3300807-3312436	EUR,AFR,EAS	1	4	0.905243	rs868689	0.409647	3301130	G,G,G	T,T,T	0.7505,0.91604,0.6478	-0.0164363,-0.00871677,-0.0206795	0.00255877,0.00751916,0.0191691	9.87555,0.608458,0.551791	-6.42351598619649,-1.15927444023003,-1.07879347491536	PRDM16	rs868689,rs2493281,rs2493278,rs2151350	0.409647,0.212792,0.189574,0.176363	0.988376	0.798,1,1,1	|GTeX_Finemapped=1,|GTeX_Finemapped=1,|GTeX_Finemapped=1,|GTeX_Finemapped=1			0	0.999991	0.461864	0.44655	0.000108924	0.000241856	3.85987e-06	TRUE	FALSE	FALSE	FALSE	FALSE	FALSE	FALSE	TRUE	FALSE
HCT_Max_INT	qt	Labs	Labs	hematocrit (maximum, inv-norm transformed)	1_46022442-46605728	EUR,AFR,EAS	1	77	0.981488	rs10789475	0.0418986	46304177	C,C,G	G,G,C	0.5517,0.5499,0.6855	0.0305012,0.0149393,-0.0413873	0.00222642,0.00419147,0.0197198	41.9916,3.43777,1.44567	13.6996613397293,3.56421494129744,-2.09876875019016	MAST2	rs10789475,rs7515491,rs9787208,rs6666743,rs12565042,rs7526532,rs35154628,rs6680211,rs6694340,rs7556615,rs11576305,rs785479,rs7556436,rs946529,rs34175029,rs785471,rs2275426,rs6656022,rs34102169,rs1707336,rs11211230,rs7533956,rs61102033,rs4638056,rs12143096,rs34325724,rs12049588,rs11579634,rs4440807,rs11810993,rs12021587,rs4545281,rs4660321,rs6660835,rs11589562,rs4073846,rs4076006,rs6697843,rs4457512,rs6698247,rs6697557,rs6701614,rs4134386,rs12739439,rs10789487,rs4660319,rs61783220,rs6680428,rs12561806,rs10749860,rs12757810,rs35743647,rs6661593,rs6669522,rs7522601,rs6677007,rs7550746,rs11211224,rs11211251,rs12405451,rs6686134,rs6429582,rs6668284,rs10890363,rs12409773,rs1707335,rs6662641	0.0418986,0.0414031,0.0359471,0.0357986,0.0349771,0.0349771,0.034894,0.0348212,0.033938,0.0306262,0.0300916,0.0230519,0.0209931,0.0170167,0.0160803,0.0146495,0.0136492,0.0133466,0.0133396,0.0131984,0.0110217,0.0109541,0.0107285,0.0101273,0.0100974,0.00923637,0.00850346,0.00842822,0.00835672,0.00831157,0.0082625,0.00800407,0.00753794,0.00749639,0.00716396,0.00713343,0.00706498,0.00685019,0.00683985,0.00676859,0.00660791,0.00660791,0.00656743,0.00645784,0.00640436,0.00639174,0.00627058,0.00627058,0.00620541,0.0062054,0.00620222,0.00615494,0.00615494,0.00613472,0.00608182,0.00594248,0.00565224,0.00469689,0.00460264,0.00442561,0.00438653,0.00394624,0.00366193,0.00348751,0.00335201,0.00333461,0.00333461	0.849126	1,1,1,1,1,1,1,1,1,1,1,1,1,1,1,1,1,1,1,1,1,1,1,1,1,1,1,1,1,1,1,1,1,1,1,1,0.798,1,1,1,1,0.798,0.721,1,0.798,1,1,1,1,1,1,1,1,1,1,1,1,1,1,1,1,1,1,1,1,1,1	|GTeX_Finemapped=1,|GTeX_Finemapped=1,|GTeX_Finemapped=1|ABC=1,|GTeX_Finemapped=1,|GTeX_Finemapped=1,|GTeX_Finemapped=1,|GTeX_Finemapped=1,|GTeX_Finemapped=1,|GTeX_Finemapped=1,|GTeX_Finemapped=1,|GTeX_Finemapped=1,|GTeX_Finemapped=1,|GTeX_Finemapped=1,|GTeX_Finemapped=1,|GTeX_Finemapped=1,|GTeX_Finemapped=1,|GTeX_Finemapped=1,|GTeX_Finemapped=1,|GTeX_Finemapped=1,|Exon=1|GTeX_Finemapped=1|EpiMap=1,|GTeX_Finemapped=1,|GTeX_Finemapped=1,|GTeX_Finemapped=1,|GTeX_Finemapped=1,|GTeX_Finemapped=1,|GTeX_Finemapped=1,|GTeX_Finemapped=1,|GTeX_Finemapped=1,|GTeX_Finemapped=1,|GTeX_Finemapped=1,|GTeX_Finemapped=1,|GTeX_Finemapped=1,|GTeX_Finemapped=1,|GTeX_Finemapped=1,|GTeX_Finemapped=1,|GTeX_Finemapped=1,|GTeX_Finemapped=1,|GTeX_Finemapped=1,|GTeX_Finemapped=1,|GTeX_Finemapped=1,|GTeX_Finemapped=1,|GTeX_Finemapped=1,|GTeX_Finemapped=1,|GTeX_Finemapped=1,|GTeX_Finemapped=1,|GTeX_Finemapped=1,|GTeX_Finemapped=1,|GTeX_Finemapped=1,|GTeX_Finemapped=1,|GTeX_Finemapped=1,|GTeX_Finemapped=1,|GTeX_Finemapped=1,|GTeX_Finemapped=1,|GTeX_Finemapped=1,|GTeX_Finemapped=1,|GTeX_Finemapped=1,|GTeX_Finemapped=1,|GTeX_Finemapped=1,|GTeX_Finemapped=1,|GTeX_Finemapped=1,|Promoter=1|GTeX_Finemapped=1|EpiMap=1,|GTeX_Finemapped=1,|GTeX_Finemapped=1,|GTeX_Finemapped=1,|GTeX_Finemapped=1,|GTeX_Finemapped=1,|GTeX_Finemapped=1	rs11211234,rs1707321,rs1768816,rs4233500,rs4504835,rs785464,rs785472,rs9429088,rs9429094,rs9429189	0.0112352,0.0196075,0.0100261,0.0084501,0.00758418,0.00920192,0.00920192,0.0165806,0.00329911,0.00602393	0.101211	1	0.962448	0.800026	0.0406747	0.0366495	0.00358045	TRUE	TRUE	TRUE	TRUE	TRUE	TRUE	TRUE	TRUE	TRUE
HCT_Max_INT	qt	Labs	Labs	hematocrit (maximum, inv-norm transformed)	1_46022442-46605728	EUR,AFR,EAS	2	1	1	rs11211250	0.992622	46485914	C,C,C	T,T,T	0.97018,0.98411,0.8621	-0.0373255,-0.0721119,-0.0114053	0.00650972,0.0166755,0.0265555	8.00791,4.8155,0.175505	-5.73381036357939,-4.32442205631016,-0.429489183031764	MAST2	rs11211250	0.992622	0.992622	1	|EpiMap=1			0	0.978854	0.978162	0.324765	0.0406747	0.0366495	0.00358045	TRUE	TRUE	FALSE	TRUE	FALSE	FALSE	FALSE	TRUE	TRUE
HCT_Max_INT	qt	Labs	Labs	hematocrit (maximum, inv-norm transformed)	1_48022107-48030350	EUR,AFR,EAS	1	2	1	rs11583750	0.782057	48030350	G,G,NA	A,A,NA	0.90457,0.994705,NA	0.0375186,0.0683082,NA	0.00376859,0.0287331,NA	22.6228,1.7585,NA	9.95560673885989,2.37733485074705,NA	TRABD2B	rs11583750,rs56011044	0.782057,0.217943	1	1,1	|EpiMap=1,|EpiMap=1			0	1	0.841899	0.5	0.0310708	0.0140837	6.4741e-09	TRUE	TRUE	FALSE	TRUE	FALSE	FALSE	FALSE	TRUE	TRUE
HCT_Max_INT	qt	Labs	Labs	hematocrit (maximum, inv-norm transformed)	1_50826176-51118253	EUR,AFR,EAS	1	5	0.6023	rs72896994	0.30149	50891117	C,C,C	A,A,A	0.8986,0.98487,0.881	-0.0226976,0.00131806,-0.0445924	0.00366809,0.0170826,0.0282784	9.21473,0.0275668,0.939994	-6.18785253360741,0.0771580438574924,-1.57690675568632	DMRTA2	rs72896994,rs58836765	0.30149,0.285818	0.587308	1,1	|ABC=1,|ABC=1	rs113704493,rs12076604,rs145147649	0.281623,0.0651059,0.0286061	0.375335	0.999998	0.208778	0.547557	0.0233993	0.049886	0.00232717	TRUE	FALSE	FALSE	FALSE	FALSE	FALSE	FALSE	TRUE	FALSE
HCT_Max_INT	qt	Labs	Labs	hematocrit (maximum, inv-norm transformed)	1_50826176-51118253	EUR,AFR,EAS	2	1	1	rs111443958	0.999417	50917597	C,NA,NA	T,NA,NA	0.994036,NA,NA	-0.0718828,NA,NA	0.0143804,NA,NA	6.23857,NA,NA	-4.99866484937832,NA,NA	FAF1	rs111443958	0.999417	0.999417	1	|Exon=1			0	0.998783	0.499913	0.499923	0.0233993	0.049886	0.00232717	TRUE	FALSE	FALSE	FALSE	FALSE	FALSE	FALSE	TRUE	FALSE
HCT_Max_INT	qt	Labs	Labs	hematocrit (maximum, inv-norm transformed)	1_50826176-51118253	EUR,AFR,EAS	3	3	0.970825	rs115154906	0.558941	50932216	G,NA,NA	A,NA,NA	0.98211,NA,NA	-0.0426668,NA,NA	0.00835328,NA,NA	6.48685,NA,NA	-5.10778999387067,NA,NA	FAF1	rs115154906,rs142887474,rs12133469	0.558941,0.285715,0.132356	0.977012	1,1,1	|GTeX_Finemapped=1,|GTeX_Finemapped=1,|GTeX_Finemapped=1			0	0.999595	0.488369	0.49179	0.0233993	0.049886	0.00232717	TRUE	FALSE	FALSE	FALSE	FALSE	FALSE	FALSE	TRUE	FALSE
HCT_Max_INT	qt	Labs	Labs	hematocrit (maximum, inv-norm transformed)	1_53192082-53447411	EUR,AFR,EAS	1	28	0.772239	rs10788944	0.347897	53295529	C,C,C	T,T,T	0.6531,0.93419,0.6042	0.0198512,0.0233808,-0.0110746	0.00232622,0.00841006,0.0187235	16.8484,2.26486,0.256334	8.53367265348935,2.78009907182588,-0.591481293561567	ZYG11A	rs10788944,rs545719,rs480299,rs534070,rs536621,rs519583,rs1672915,rs546334	0.347897,0.137133,0.0273233,0.0261187,0.0243574,0.0220067,0.0174408,0.0162623	0.618539	1,1,1,1,1,1,1,1	|GTeX_Finemapped=1,|GTeX_Finemapped=1,|Exon=1,|Promoter=1|GTeX_Finemapped=1|ABC=1,|Promoter=1|GTeX_Finemapped=1|ABC=1,|GTeX_Finemapped=1,|GTeX_Finemapped=1,|GTeX_Finemapped=1|EpiMap=1|ABC=1	rs11206043,rs113441120,rs11585570,rs12040433,rs12405280,rs1242314,rs12563656,rs1672911,rs1775540,rs481440,rs506166,rs511599,rs514881,rs520281,rs522259,rs534703,rs550561,rs576891,rs76280926,rs897732	0.00767814,0.0133009,0.0174951,0.0173381,0.0154305,0.00882188,0.0212071,0.0103867,0.011212,0.0403629,0.0117357,0.0246517,0.0105978,0.0137262,0.0263932,0.0161644,0.0151378,0.0255993,0.0169703,0.00781388	0.332024	1	0.420564	0.374888	0.0749101	0.0117688	0.00891819	TRUE	FALSE	FALSE	FALSE	FALSE	FALSE	FALSE	TRUE	FALSE
HCT_Max_INT	qt	Labs	Labs	hematocrit (maximum, inv-norm transformed)	1_79317529-79488107	EUR,AFR,EAS	1	1	1	rs2275902	0.998161	79357360	G,G,G	C,C,C	0.6909,0.7095,0.7688	0.0152699,0.00592345,0.0632371	0.00239599,0.00459318,0.0217178	9.73229,0.705131,2.44443	6.37310673249888,1.28961852137299,2.91176362246636	ELTD1	rs2275902	0.998161	0.998161	1	|Exon=1			0	1	0.425174	0.935774	0.00856609	0.00268421	0.00369866	TRUE	FALSE	TRUE	FALSE	TRUE	FALSE	FALSE	TRUE	TRUE
HCT_Max_INT	qt	Labs	Labs	hematocrit (maximum, inv-norm transformed)	1_88641063-88652864	EUR,AFR,EAS	1	1	1	rs6428637	1	88641063	A,G,G	G,A,A	0.5865,0.739,0.5923	-0.0223835,0.00901596,0.0315779	0.00224838,0.0047481,0.0186327	22.6217,1.2397,1.04517	-9.95539010309645,1.89885638465913,1.69475706687705	LINC01140	rs6428637	1	1	1	|ABC=1			0	1	0.713878	0.448953	0.00333936	1	0.000331722	TRUE	FALSE	FALSE	FALSE	FALSE	FALSE	FALSE	TRUE	FALSE
HCT_Max_INT	qt	Labs	Labs	hematocrit (maximum, inv-norm transformed)	20_10383237-10883237	EUR,AFR,EAS	1	1	1	rs1131695	0.99423	10633237	G,G,G	A,A,A	0.5278,0.6634,0.6141	0.0153566,-0.000866082,-0.00403759	0.00221791,0.00441284,0.0188087	11.3571,0.0734501,0.0809074	6.92390583928113,-0.196264083900617,-0.214666085375385	JAG1	rs1131695	0.99423	0.99423	1	|Exon=1|EpiMap=1|PCHiC_Jung=1|ABC=1			0	0.999997	0.255343	0.269985	0.0702203	0.121414	0.014189	TRUE	FALSE	FALSE	FALSE	FALSE	FALSE	FALSE	TRUE	FALSE
HCT_Max_INT	qt	Labs	Labs	hematocrit (maximum, inv-norm transformed)	20_10383237-10883237	EUR,AFR,EAS	2	1	1	rs6040079	0.995137	10660063	G,T,G	T,G,T	0.6451,0.789,0.5129	-0.0132729,0.0147376,-0.0133113	0.00231407,0.00511073,0.0183185	8.01285,2.40551,0.330279	-5.73573833116544,2.88365849888372,-0.726658842154106	JAG1	rs6040079	0.995137	0.995137	1	|EpiMap=1			0	0.99664	0.923687	0.318379	0.0702203	0.121414	0.014189	TRUE	FALSE	FALSE	FALSE	FALSE	FALSE	FALSE	TRUE	FALSE
HCT_Max_INT	qt	Labs	Labs	hematocrit (maximum, inv-norm transformed)	20_11199973-11242553	EUR,AFR,EAS	1	5	0.992147	rs6108870	0.365064	11209224	A,A,A	G,G,G	0.5368,0.531,0.5853	0.0185822,0.0101273,0.00303088	0.0022205,0.00417858,0.0185849	16.2337,1.81342,0.0602546	8.36847556856564,2.42362237889427,0.16308293291866	JAG1	rs6040446,rs6108870,rs761472,rs926725,rs714691	0.365064,0.365064,0.180559,0.0264338,0.0251678	0.962289	1,1,1,1,1	|GTeX_Finemapped=1,|GTeX_Finemapped=1,|GTeX_Finemapped=1|ABC=1,|GTeX_Finemapped=1,|GTeX_Finemapped=1			0	1	0.745225	0.305442	0.00174723	0.0010692	0.000832523	TRUE	FALSE	FALSE	FALSE	FALSE	FALSE	FALSE	TRUE	FALSE
HCT_Max_INT	qt	Labs	Labs	hematocrit (maximum, inv-norm transformed)	20_31123592-31189411	EUR,AFR,EAS	1	1	1	rs6057602	0.953413	31181808	T,T,G	G,G,T	0.7475,0.8275,0.7956	-0.0178991,-0.0144637,0.00447882	0.00254862,0.0055193,0.0227054	11.6634,2.05659,0.0738503	-7.02305561441094,-2.62056782563006,0.197257921023193	C20orf112	rs6057602	0.953413	0.953413	1	|EpiMap=1			0	1	0.709586	0.344699	0.0299579	0.120899	0.00271038	TRUE	FALSE	FALSE	FALSE	FALSE	FALSE	FALSE	TRUE	FALSE
HCT_Max_INT	qt	Labs	Labs	hematocrit (maximum, inv-norm transformed)	20_4077459-4101290	EUR,AFR,EAS	1	1	1	rs7266274	0.975302	4098684	C,C,C	T,T,T	0.8449,0.96369,0.92063	0.0268698,0.00214458,-0.00488039	0.00305868,0.0111476,0.0338724	17.805,0.071889,0.0528429	8.7847699007415,0.19238042269188,-0.144081612168019	SMOX	rs7266274	0.975302	0.975302	1	|EpiMap=1			0	1	0.229411	0.317085	0.0171725	0.00564803	0.00763235	TRUE	FALSE	FALSE	FALSE	FALSE	FALSE	FALSE	TRUE	FALSE
HCT_Max_INT	qt	Labs	Labs	hematocrit (maximum, inv-norm transformed)	20_42792364-43292364	EUR,AFR,EAS	1	1	1	rs1800961	1	43042364	C,NA,C	T,NA,T	0.96322,NA,0.98413	-0.0632615,NA,0.0687889	0.00588266,NA,0.0732658	26.2456,NA,0.458689	-10.7538936467516,NA,0.938895091570692	HNF4A	rs1800961	1	1	1	|Exon=1			0	1	0.5	0.367974	0.104347	0.0967617	0.0171163	FALSE	FALSE	FALSE	FALSE	FALSE	FALSE	FALSE	FALSE	FALSE
HCT_Max_INT	qt	Labs	Labs	hematocrit (maximum, inv-norm transformed)	20_42792364-43292364	EUR,AFR,EAS	2	6	0.717906	rs116302274	0.329592	43066344	G,G,NA	A,A,NA	0.994036,0.994705,NA	-0.0624818,-0.0201743,NA	0.0143804,0.0287331,NA	4.85596,0.316413,NA	-4.34492781841952,-0.702127511476311,NA	HNF4A	rs116302274,rs117319931,rs142940854	0.329592,0.267501,0.239549	0.836642	1,1,0.655	|EpiMap=1,|EpiMap=1,|EpiMap=1	rs113385377,rs116769569,rs16989127	0.0315095,0.0414019,0.0409469	0.113858	0.990472	0.239984	0.495237	0.104347	0.0967617	0.0171163	FALSE	FALSE	FALSE	FALSE	FALSE	FALSE	FALSE	FALSE	FALSE
HCT_Max_INT	qt	Labs	Labs	hematocrit (maximum, inv-norm transformed)	20_49091940-49101590	EUR,AFR,EAS	1	2	1	rs6067464	0.706905	49100045	G,G,A	A,A,G	0.5676,0.7186,0.6687	0.0366062,0.0195565,0.0231405	0.002235,0.00463721,0.0194531	59.5654,4.60689,0.630372	16.3786129753915,4.21729876369627,1.18955333597216	PTPN1	rs6067464,rs4811073	0.706905,0.293095	1	1,1	|ABC=1,|ABC=1			0	1	0.940968	0.430563	0.0142493	1.06657e-05	0.00268576	TRUE	TRUE	FALSE	TRUE	FALSE	FALSE	FALSE	TRUE	TRUE
HCT_Max_INT	qt	Labs	Labs	hematocrit (maximum, inv-norm transformed)	20_49091940-49101590	EUR,AFR,EAS	2	2	1	rs1997792	0.94799	49095955	A,A,A	G,G,G	0.7545,0.8026,0.5645	0.0252591,0.0201488,-0.0181242	0.00257269,0.00523889,0.0184667	22.0268,3.9206,0.486288	9.81816697697741,3.84600554697655,-0.981453102070213	PTPN1	rs1997792,rs6095967	0.94799,0.0490062	0.996996	1,1	|ABC=1,|ABC=1			0	0.999686	0.56414	0.39662	0.0142493	1.06657e-05	0.00268576	TRUE	FALSE	FALSE	FALSE	FALSE	FALSE	FALSE	TRUE	FALSE
HCT_Max_INT	qt	Labs	Labs	hematocrit (maximum, inv-norm transformed)	20_56108386-56120271	EUR,AFR,EAS	1	6	1	rs742721	0.230693	56116806	G,G,A	A,A,G	0.5616,0.5817,0.5308	0.0184419,-0.00514311,-0.0188569	0.00223148,0.00422736,0.0183473	15.8526,0.650242,0.517049	8.2644254037679,-1.21662456000908,-1.02777520398097	PCK1	rs742721,rs4810083,rs6070135,rs4810082,rs4810081,rs6064557	0.230693,0.215889,0.191393,0.126661,0.1243,0.110669	0.999605	1,1,1,1,1,1	|GTeX_Finemapped=1,|GTeX_Finemapped=1|ABC=1,|GTeX_Finemapped=1,|GTeX_Finemapped=1|EpiMap=1|ABC=1,|GTeX_Finemapped=1|EpiMap=1|ABC=1,|GTeX_Finemapped=1|EpiMap=1			0	1	0.450352	0.377418	0.00621205	0.00283034	0.000294999	TRUE	FALSE	FALSE	FALSE	FALSE	FALSE	FALSE	TRUE	FALSE
HCT_Max_INT	qt	Labs	Labs	hematocrit (maximum, inv-norm transformed)	20_61003513-61030580	EUR,AFR,EAS	1	1	1	rs2379120	0.999595	61030580	T,T,T	A,A,A	0.7018,0.94175,0.6835	-0.0218178,-0.0487904,0.0196762	0.00242037,0.00890321,0.0196861	18.7028,7.37151,0.498183	-9.01424162421448,-5.48009088856716,0.99949710709587	GATA5	rs2379120	0.999595	0.999595	1	|EpiMap=1			0	1	0.999994	0.504149	0.0334179	0.029647	0.00404489	TRUE	TRUE	FALSE	TRUE	FALSE	FALSE	FALSE	TRUE	TRUE
HCT_Max_INT	qt	Labs	Labs	hematocrit (maximum, inv-norm transformed)	20_61003513-61030580	EUR,AFR,EAS	2	2	0.975247	rs8122791	0.902716	61028631	G,G,G	A,A,A	0.92247,0.7572,0.871	0.0188095,-0.00518665,0.0462807	0.00414029,0.00486332,0.0273157	5.2561,0.543323,1.04474	4.54303925570431,-1.06648338994761,1.69428936472432	ADRM1	rs8122791	0.902716	0.902716	1	|GTeX_Finemapped=1	rs2427356	0.0628483	0.0628483	1	0.258581	0.523367	0.0334179	0.029647	0.00404489	TRUE	FALSE	FALSE	FALSE	FALSE	FALSE	FALSE	TRUE	FALSE
HCT_Max_INT	qt	Labs	Labs	hematocrit (maximum, inv-norm transformed)	20_62031505-62531505	EUR,AFR,EAS	1	2	0.914219	rs2427537	0.94051	62376227	C,T,C	T,C,T	0.5298,0.7231,0.95635	-0.0156066,0.0143132,-0.0600802	0.00221843,0.00466017,0.0448142	11.7005,2.6715,0.744645	-7.03497518515346,3.07139009950281,-1.34065095438499	ZBTB46	rs2427537	0.94051	0.94051	0.99	|Exon=1	rs11697610	0.0379469	0.0379469	0.99978	0.835538	0.473682	0.212692	0.186937	0.0463311	FALSE	FALSE	FALSE	FALSE	FALSE	FALSE	FALSE	FALSE	FALSE
HCT_Max_INT	qt	Labs	Labs	hematocrit (maximum, inv-norm transformed)	20_62031505-62531505	EUR,AFR,EAS	2	2	0.848837	rs310631	0.9357	62196253	C,C,C	A,A,A	0.5895,0.5356,0.8413	-0.0132109,0.00620098,-0.0068975	0.00225084,0.00418115,0.0250583	8.35891,0.859953,0.106173	-5.86931989834906,1.48308001387178,-0.275258098115195	HELZ2	rs310631,rs3810477	0.9357,0.06094	0.99664	1,1	|Exon=1,|Exon=1			0	0.999805	0.348348	0.29766	0.212692	0.186937	0.0463311	FALSE	FALSE	FALSE	FALSE	FALSE	FALSE	FALSE	FALSE	FALSE
HCT_Max_INT	qt	Labs	Labs	hematocrit (maximum, inv-norm transformed)	21_16781136-16838572	EUR,AFR,EAS	1	9	0.997486	rs6517423	0.18438	16794039	G,G,G	A,A,A	0.7247,0.6755,0.7083	0.026413,0.0216922,-0.00026016	0.00247891,0.00445392,0.0201437	25.7824,5.95315,0.00449843	10.6550863080951,4.87036138951755,-0.0129152042574105	NRIP1	rs6517423,rs7282503,rs7280188,rs2823271,rs2242829,rs2242828,rs2243315,rs13047277,rs13050104	0.18438,0.114571,0.11374,0.110011,0.10563,0.102889,0.098944,0.0657121,0.0657121	0.961589	1,1,1,1,1,1,1,1,1	|ABC=1,|ABC=1,|ABC=1,|ABC=1,|ABC=1,|ABC=1,|ABC=1,|ABC=1,|ABC=1			0	1	0.999913	0.408683	0.00563704	0.00453723	0.000882507	TRUE	TRUE	FALSE	TRUE	FALSE	FALSE	FALSE	TRUE	TRUE
HCT_Max_INT	qt	Labs	Labs	hematocrit (maximum, inv-norm transformed)	21_16781136-16838572	EUR,AFR,EAS	2	1	1	rs77101918	0.990837	16828249	C,NA,NA	G,NA,NA	0.96322,NA,NA	-0.0318107,NA,NA	0.00588266,NA,NA	7.19452,NA,NA	-5.40753672658287,NA,NA	RBM11	rs77101918	0.990837	0.990837	1	|ABC=1			0	0.929358	0.476713	0.496118	0.00563704	0.00453723	0.000882507	TRUE	FALSE	FALSE	FALSE	FALSE	FALSE	FALSE	TRUE	FALSE
HCT_Max_INT	qt	Labs	Labs	hematocrit (maximum, inv-norm transformed)	21_35307125-35354025	EUR,AFR,EAS	1	8	0.84867	rs8128135	0.558836	35307125	C,C,C	T,T,T	0.664,0.8169,0.6647	-0.0148546,-0.0054706,0.0146647	0.00234417,0.0053918,0.0193949	9.62984,0.508233,0.34719	-6.33682710724905,-1.01461478541489,0.756111142619967	MRPS6	rs8128135,rs13051380,rs2834303	0.558836,0.0856907,0.0836894	0.728216	0.769,1,0.882	|eQTLGen_Finemapped=1,|GTeX_Finemapped=1,|GTeX_Finemapped=1	rs143302250,rs1892864,rs2070514,rs762356,rs762357	0.071561,0.0249057,0.0817613,0.0236788,0.036744	0.238651	1	0.290245	0.307546	0.0415411	0.00327732	0.0212166	TRUE	FALSE	FALSE	FALSE	FALSE	FALSE	FALSE	TRUE	FALSE
