## Supplementary Note Tables for "Systematic variant-to-gene mapping highlights *TGFB2* and *VEGFA* as adipokine-coding genes with non-obese, insulin-resistance-like characteristics and distinct disease risks" (part 14 of 47)

### Sheet: SNT2_cs2g_finemap (continued)
Supplementary Note Table 2: Combined SNP-to-gene annotation and SuSiEx fine-mapping results across MVP traits.
HCT_Max_INT	qt	Labs	Labs	hematocrit (maximum, inv-norm transformed)	21_35307125-35354025	EUR,AFR,EAS	2	5	1	rs743418	0.394108	35348500	T,T,NA	C,C,NA	0.9503,0.96142,NA	-0.0388851,-0.0281243,NA	0.00509488,0.0108274,NA	13.6368,2.02732,NA	-7.63219153346104,-2.5975118680385,NA	LINC00649	rs743418,rs13047616,rs11701281,rs11701963,rs743419	0.394108,0.283031,0.113097,0.101345,0.0817395	0.973321	0.974,1,1,1,0.972	|Exon=1|GTeX_Finemapped=1,|Promoter=1|ABC=1|Cicero=1,|GTeX_Finemapped=1,|Exon=1,|Exon=1			0	1	0.902534	0.360335	0.0415411	0.00327732	0.0212166	TRUE	TRUE	FALSE	TRUE	FALSE	FALSE	FALSE	TRUE	TRUE
HCT_Max_INT	qt	Labs	Labs	hematocrit (maximum, inv-norm transformed)	21_35307125-35354025	EUR,AFR,EAS	3	1	1	rs2834309	0.990127	35341579	G,NA,NA	A,NA,NA	0.9672,NA,NA	0.0333893,NA,NA	0.00621652,NA,NA	7.10637,NA,NA	5.37105969256111,NA,NA	LINC00649	rs2834309	0.990127	0.990127	0.922	|Exon=1			0	0.971301	0.491901	0.498808	0.0415411	0.00327732	0.0212166	TRUE	FALSE	FALSE	FALSE	FALSE	FALSE	FALSE	TRUE	FALSE
HCT_Max_INT	qt	Labs	Labs	hematocrit (maximum, inv-norm transformed)	21_38062610-38073286	EUR,AFR,EAS	1	2	0.994805	rs60244448	0.62784	38065850	A,A,A	G,G,G	0.7525,0.5598,0.96032	-0.0275855,-0.0108263,0.0229726	0.00256567,0.00420069,0.0469053	26.2354,2.0018,0.204607	-10.7517724415065,-2.5772670680293,0.489765548882536	SIM2	rs60244448,rs58987916	0.62784,0.37216	1	1,1	|GTeX_Finemapped=1|ABC=1,|GTeX_Finemapped=1|ABC=1			0	1	0.225123	0.434914	0.0394252	0.0232471	0.00987244	TRUE	FALSE	FALSE	FALSE	FALSE	FALSE	FALSE	TRUE	FALSE
HCT_Max_INT	qt	Labs	Labs	hematocrit (maximum, inv-norm transformed)	21_38062610-38073286	EUR,AFR,EAS	2	4	0.9174	rs2835441	0.358302	38065224	C,C,C	G,G,G	0.7107,0.8858,0.7063	0.019062,0.0228316,0.00275109	0.00244188,0.00655634,0.0201034	14.2298,3.30365,0.0500484	7.8062804068996,3.48236973677387,0.136847001004805	SIM2	rs2835441,rs2835442,rs2269188,rs2226829	0.358302,0.314949,0.205606,0.0833322	0.962189	1,1,1,1	|ABC=1,|EpiMap=1|ABC=1,|Promoter=1|ABC=1,|EpiMap=1|ABC=1			0	0.998532	0.876832	0.428781	0.0394252	0.0232471	0.00987244	TRUE	TRUE	FALSE	TRUE	FALSE	FALSE	FALSE	TRUE	TRUE
HCT_Max_INT	qt	Labs	Labs	hematocrit (maximum, inv-norm transformed)	21_44096673-44157712	EUR,AFR,EAS	1	21	0.990082	rs8130944	0.0917072	44145907	G,G,G	A,A,A	0.6322,0.93949,0.94345	-0.0163904,-0.00998175,0.0083301	0.0022962,0.00874587,0.0396406	12.0238,0.59561,0.0790642	-7.13805417646546,-1.14131012695135,0.210140613411502	PDE9A	rs8130944,rs2269152,rs1029332,rs9653815,rs8130333,rs10154056,rs4920136,rs7280645,rs7278264,rs2839576,rs2839577,rs4920137,rs7281911,rs7277424,rs7281934,rs4919998,rs2269151	0.0917072,0.0702585,0.0692206,0.0692039,0.0624527,0.0550788,0.0523368,0.0519417,0.0508217,0.0467386,0.0446911,0.0368882,0.0210442,0.020629,0.01963,0.0176339,0.0166369	0.796914	1,0.817,1,0.798,1,1,1,1,1,1,1,1,1,1,1,1,1	|GTeX_Finemapped=1|EpiMap=1,|GTeX_Finemapped=1|ABC=1,|GTeX_Finemapped=1|EpiMap=1,|GTeX_Finemapped=1,|EpiMap=1,|EpiMap=1,|eQTLGen_Finemapped=1,|GTeX_Finemapped=1|EpiMap=1,|EpiMap=1,|EpiMap=1,|Promoter=1|GTeX_Finemapped=1|eQTLGen_Finemapped=1|EpiMap=1|ABC=1,|EpiMap=1,|GTeX_Finemapped=1,|GTeX_Finemapped=1,|GTeX_Finemapped=1|eQTLGen_Finemapped=1,|EpiMap=1|ABC=1,|GTeX_Finemapped=1|ABC=1	rs12626774,rs1878070,rs4920135,rs4920141	0.0449338,0.0259792,0.0614514,0.024195	0.156559	1	0.33056	0.326131	0.0170774	0.0197843	0.0158922	TRUE	FALSE	FALSE	FALSE	FALSE	FALSE	FALSE	TRUE	FALSE
HCT_Max_INT	qt	Labs	Labs	hematocrit (maximum, inv-norm transformed)	21_45496102-45996102	EUR,AFR,EAS	1	1	1	rs17850433	1	45746102	T,NA,NA	C,NA,NA	0.98807,NA,NA	0.0851058,NA,NA	0.0101983,NA,NA	16.1478,NA,NA	8.34509673180824,NA,NA	PFKL	rs17850433	1	1	0.99	|Exon=1			0	1	0.5	0.5	0.28894	0.180922	0.0219574	FALSE	FALSE	FALSE	FALSE	FALSE	FALSE	FALSE	FALSE	FALSE
HCT_Max_INT	qt	Labs	Labs	hematocrit (maximum, inv-norm transformed)	21_45496102-45996102	EUR,AFR,EAS	2	11	0.929345	rs62220386	0.141594	45728633	C,C,C	T,T,T	0.839,0.8548,0.6647	-0.0177401,-0.00447501,-0.0227002	0.00301265,0.00591898,0.0193949	8.4094,0.347151,0.616491	-5.88853667037326,-0.756044115709126,-1.17042109008038	PFKL	rs62220386,rs59152409,rs2276249,rs8133730,rs2838547,rs62220383,rs2070567,rs62220384,rs62220388,rs2236670	0.141594,0.132921,0.104066,0.103939,0.0977379,0.0808065,0.0748765,0.0748563,0.0724116,0.0499699	0.933179	1,1,1,1,1,1,1,1,0.769,1	|GTeX_Finemapped=1|eQTLGen_Finemapped=1,|Promoter=1|eQTLGen_Finemapped=1|ABC=1,|GTeX_Finemapped=1|eQTLGen_Finemapped=1|EpiMap=1,|eQTLGen_Finemapped=1|EpiMap=1,|GTeX_Finemapped=1,|Promoter=1|GTeX_Finemapped=1|eQTLGen_Finemapped=1|ABC=1,|GTeX_Finemapped=1|eQTLGen_Finemapped=1|ABC=1,|Promoter=1|GTeX_Finemapped=1|eQTLGen_Finemapped=1|ABC=1,|eQTLGen_Finemapped=1,|eQTLGen_Finemapped=1|ABC=1	rs61138219	0.0174006	0.0174006	0.998229	0.202899	0.378682	0.28894	0.180922	0.0219574	FALSE	FALSE	FALSE	FALSE	FALSE	FALSE	FALSE	FALSE	FALSE
HCT_Max_INT	qt	Labs	Labs	hematocrit (maximum, inv-norm transformed)	22_29173121-29353630	EUR,AFR,EAS	1	3	1	rs10222249	0.540485	29257147	A,A,G	G,G,A	0.7972,0.5431,0.5675	0.0165502,0.00613395,0.0191336	0.00275375,0.00418612,0.0184816	8.73179,0.845157,0.522097	6.01005901044031,1.46530677572549,1.03527833088044	TTC28	rs10222249	0.540485	0.540485	1	|GTeX_Finemapped=1	rs5762861,rs5762862	0.29363,0.131383	0.425013	1	0.694089	0.434272	0.075351	0.0045135	0.00348273	TRUE	FALSE	FALSE	FALSE	FALSE	FALSE	FALSE	TRUE	FALSE
HCT_Max_INT	qt	Labs	Labs	hematocrit (maximum, inv-norm transformed)	22_29173121-29353630	EUR,AFR,EAS	2	6	0.554222	rs77825078	0.407492	29314190	C,C,NA	A,A,NA	0.94334,0.994705,NA	-0.022689,0.0138498,NA	0.00478928,0.0287331,NA	5.66473,0.200801,NA	-4.73745531687435,0.4820155152072,NA	ZNRF3	rs77825078,rs78705611,rs77845968	0.407492,0.266082,0.0833595	0.756934	1,0.99,0.655	|Promoter=1|EpiMap=1|ABC=1,|Promoter=1,|EpiMap=1	rs76141339,rs77331081,rs78069034	0.0833595,0.0354754,0.0822229	0.201058	0.968834	0.291837	0.497348	0.075351	0.0045135	0.00348273	TRUE	FALSE	FALSE	FALSE	FALSE	FALSE	FALSE	TRUE	FALSE
HCT_Max_INT	qt	Labs	Labs	hematocrit (maximum, inv-norm transformed)	22_37445668-37470604	EUR,AFR,EAS	1	1	1	rs855791	1	37462936	G,G,A	A,A,G	0.6123,0.8994,0.5655	0.0714228,0.0374814,-0.048105	0.00227254,0.00693246,0.0184716	216.084,7.19237,2.03588	31.4286217184296,5.40665218407319,-2.60426817384525	TMPRSS6	rs855791	1	1	1	|Exon=1			0	1	0.999999	0.821567	0.0464143	0.00714362	0.0262275	TRUE	TRUE	TRUE	TRUE	TRUE	TRUE	TRUE	TRUE	TRUE
HCT_Max_INT	qt	Labs	Labs	hematocrit (maximum, inv-norm transformed)	22_37445668-37470604	EUR,AFR,EAS	2	1	1	rs139105452	0.999748	37462173	C,C,NA	T,T,NA	0.99006,0.992436,NA	0.0920947,0.0161679,NA	0.0111614,0.0240678,NA	15.8046,0.299529,NA	8.25117816761338,0.671764764540174,NA	TMPRSS6	rs139105452	0.999748	0.999748	0.981	|Exon=1			0	0.999877	0.21739	0.499995	0.0464143	0.00714362	0.0262275	TRUE	FALSE	FALSE	FALSE	FALSE	FALSE	FALSE	TRUE	FALSE
HCT_Max_INT	qt	Labs	Labs	hematocrit (maximum, inv-norm transformed)	22_37445668-37470604	EUR,AFR,EAS	3	1	1	rs2235320	0.999899	37453256	G,G,G	T,T,T	0.8767,0.993949,0.91567	0.0550102,-0.0107341,0.0380838	0.00336771,0.0268885,0.03295	59.2518,0.161315,0.605968	16.3346012572341,-0.399207839782807,1.15580576631259	KCTD17	rs2235320	0.999899	0.999899	1	|Promoter=1|Roadmap=1			0	0.999992	0.371197	0.284165	0.0464143	0.00714362	0.0262275	TRUE	FALSE	FALSE	FALSE	FALSE	FALSE	FALSE	TRUE	FALSE
HCT_Max_INT	qt	Labs	Labs	hematocrit (maximum, inv-norm transformed)	22_37445668-37470604	EUR,AFR,EAS	4	2	0.985098	rs13055107	0.744284	37469821	G,G,G	A,A,A	0.8519,0.8729,0.9871	-0.0419778,-0.00587243,-0.071845	0.00311724,0.00626048,0.0811411	40.6076,0.458126,0.424901	-13.4663356045733,-0.938015934880393,-0.8854329063816	MPST	rs13055107,rs35851175	0.744284,0.206204	0.950488	1,1	|GTeX_Finemapped=1,|EpiMap=1			0	0.978335	0.190721	0.295292	0.0464143	0.00714362	0.0262275	TRUE	FALSE	FALSE	FALSE	FALSE	FALSE	FALSE	TRUE	FALSE
HCT_Max_INT	qt	Labs	Labs	hematocrit (maximum, inv-norm transformed)	22_43102359-43147121	EUR,AFR,EAS	1	3	1	rs2143918	0.416282	43114020	A,A,C	C,C,A	0.5099,0.8593,0.8333	-0.0213288,-0.0131148,0.0248239	0.00221492,0.00599712,0.0245667	21.2222,1.54131,0.505469	-9.62960287504741,-2.18684968785017,1.01046945662218	A4GALT	rs2143918,rs8138197,rs5751348	0.416282,0.390424,0.191027	0.997733	1,1,1	|GTeX_Finemapped=1|eQTLGen_Finemapped=1,|GTeX_Finemapped=1|EpiMap=1|ABC=1,|eQTLGen_Finemapped=1|EpiMap=1|ABC=1			0	1	0.602029	0.322345	0.019993	0.00575216	0.0282457	TRUE	FALSE	FALSE	FALSE	FALSE	FALSE	FALSE	TRUE	FALSE
HCT_Max_INT	qt	Labs	Labs	hematocrit (maximum, inv-norm transformed)	22_44354111-44395451	EUR,AFR,EAS	1	7	0.979999	rs6006594	0.762224	44365232	C,C,C	G,G,G	0.5845,0.8313,0.8155	0.0134108,-0.0020354,0.0163577	0.0022468,0.00556834,0.0236051	8.62171,0.145867,0.311291	5.96884457895674,-0.365530840430003,0.692973128688292	PARVG	rs6006594	0.762224	0.762224	0.655	|EpiMap=1	rs2896021,rs6006466,rs738492,rs738493,rs738495,rs8418	0.0268676,0.0225647,0.0256216,0.0207916,0.0546786,0.0498837	0.200408	0.999971	0.211069	0.3915	0.012923	0.0246245	0.00879428	TRUE	FALSE	FALSE	FALSE	FALSE	FALSE	FALSE	TRUE	FALSE
HCT_Max_INT	qt	Labs	Labs	hematocrit (maximum, inv-norm transformed)	22_45977596-46014360	EUR,AFR,EAS	1	2	0.95769	rs4823309	0.648097	46004023	C,C,C	T,T,T	0.5537,0.879,0.5298	0.0277028,0.0055086,0.00372297	0.00222737,0.00639404,0.018345	34.7862,0.410104,0.0761444	12.4374486502018,0.861521041469869,0.202941946034342	ATXN10	rs4823309	0.648097	0.648097	1	|ABC=1	rs5764807	0.340531	0.340531	1	0.386836	0.356016	0.0803626	0.000882782	0.00993915	TRUE	FALSE	FALSE	FALSE	FALSE	FALSE	FALSE	TRUE	FALSE
HCT_Max_INT	qt	Labs	Labs	hematocrit (maximum, inv-norm transformed)	22_45977596-46014360	EUR,AFR,EAS	2	1	1	rs62227860	0.993419	46010343	C,NA,NA	T,NA,NA	0.991054,NA,NA	0.0695159,NA,NA	0.0117592,NA,NA	8.47005,NA,NA	5.91161813728825,NA,NA	WNT7B	rs62227860	0.993419	0.993419	1	|EpiMap=1			0	0.972884	0.495615	0.497491	0.0803626	0.000882782	0.00993915	TRUE	FALSE	FALSE	FALSE	FALSE	FALSE	FALSE	TRUE	FALSE
HCT_Max_INT	qt	Labs	Labs	hematocrit (maximum, inv-norm transformed)	2_100732446-100803778	EUR,AFR,EAS	1	5	0.790589	rs13000759	0.368372	100753903	T,T,A	A,A,T	0.7336,0.94175,0.5496	0.0154835,0.0331218,0.00680845	0.00250464,0.00890321,0.0184032	9.19847,3.70102,0.147879	6.18192634470423,3.72020877863153,0.369960115632064	AFF3	rs13000759,rs6713524,rs11678979,rs13011181,rs13002946	0.368372,0.218972,0.192824,0.113716,0.0808897	0.974774	1,1,1,1,1	|EpiMap=1,|EpiMap=1,|GTeX_Finemapped=1,|GTeX_Finemapped=1,|GTeX_Finemapped=1			0	1	0.83199	0.260407	0.0145466	0.00527103	0.00463787	TRUE	TRUE	FALSE	TRUE	FALSE	FALSE	FALSE	TRUE	TRUE
HCT_Max_INT	qt	Labs	Labs	hematocrit (maximum, inv-norm transformed)	2_112484525-112641266	EUR,AFR,EAS	1	3	0.987505	rs56780932	0.837689	112552427	C,C,C	T,T,T	0.7744,0.96747,0.8413	-0.023304,-0.034717,0.0181893	0.00264905,0.0117544,0.0250583	17.8527,2.50284,0.329835	-8.79711594722636,-2.9535322942898,0.725879249589956	ANAPC1	rs56780932,rs71414610,rs35533505	0.837689,0.0851806,0.0668923	0.989762	1,1,1	|Exon=1,|Promoter=1|ABC=1,|ABC=1			0	1	0.859119	0.425736	0.0144082	0.0473004	0.00457388	TRUE	TRUE	FALSE	TRUE	FALSE	FALSE	FALSE	TRUE	TRUE
HCT_Max_INT	qt	Labs	Labs	hematocrit (maximum, inv-norm transformed)	2_113955233-114030600	EUR,AFR,EAS	1	1	1	rs72954658	0.999578	114030600	G,G,G	A,A,A	0.8638,0.7292,0.95238	-0.034916,-0.00658755,-0.0859164	0.0032281,0.00469261,0.0429948	26.5402,0.794864,1.34023	-10.8162696322914,-1.40381365593987,-1.99829746853108	PAX8-AS1	rs72954658	0.999578	0.999578	0.99	|Exon=1			0	1	0.290139	0.737567	0.0179382	0.00732248	0.0119273	TRUE	FALSE	FALSE	FALSE	FALSE	FALSE	FALSE	TRUE	FALSE
HCT_Max_INT	qt	Labs	Labs	hematocrit (maximum, inv-norm transformed)	2_113955233-114030600	EUR,AFR,EAS	2	1	1	rs11123169	0.999825	113967075	T,T,T	C,C,C	0.671,0.6218,0.7798	0.019257,0.0120775,-0.0303769	0.00235658,0.00430008,0.0220961	15.5166,2.30323,0.771588	8.17158763971518,2.80866867593161,-1.37476296722046	PAX8	rs11123169	0.999825	0.999825	0.655	|EpiMap=1			0	1	0.943532	0.501491	0.0179382	0.00732248	0.0119273	TRUE	TRUE	FALSE	TRUE	FALSE	FALSE	FALSE	TRUE	TRUE
HCT_Max_INT	qt	Labs	Labs	hematocrit (maximum, inv-norm transformed)	2_12876918-12996275	EUR,AFR,EAS	1	7	1	rs2042566	0.162894	12878668	C,C,T	T,T,C	0.5974,0.92209,0.7312	-0.0194224,0.0162636,-0.00811258	0.00225773,0.00777999,0.020653	17.1084,1.43677,0.15835	-8.60262298857702,2.09043970493535,-0.392803950999855	TRIB2	rs2042566,rs7422473,rs35002856,rs34392899,rs2042567,rs13016655,rs4668781	0.162894,0.154664,0.153062,0.148784,0.129515,0.123171,0.0811154	0.953205	1,1,1,1,1,1,1	|ABC=1,|EpiMap=1|ABC=1,|EpiMap=1,|EpiMap=1,|ABC=1,|EpiMap=1,|EpiMap=1			0	1	0.457309	0.292897	0.0300735	0.001705	0.002464	TRUE	FALSE	FALSE	FALSE	FALSE	FALSE	FALSE	TRUE	FALSE
HCT_Max_INT	qt	Labs	Labs	hematocrit (maximum, inv-norm transformed)	2_12876918-12996275	EUR,AFR,EAS	2	5	0.854756	rs12105370	0.724456	12959863	G,G,G	C,C,C	0.92644,0.6067,0.90972	0.0242088,-0.0148276,-0.0613075	0.00424143,0.00426888,0.0319497	7.94113,3.28914,1.25964	5.70769763971114,-3.47341691497536,-1.91887560759569	TRIB2	rs12105370,rs7557984,rs7562820,rs6710492,rs10180496	0.724456,0.101353,0.0815919,0.0304362,0.0219627	0.9598	1,1,1,1,1	|ABC=1,|EpiMap=1,|ABC=1,|GTeX_Finemapped=1,|EpiMap=1			0	0.867414	0.834211	0.711839	0.0300735	0.001705	0.002464	TRUE	TRUE	FALSE	TRUE	FALSE	FALSE	FALSE	TRUE	TRUE
HCT_Max_INT	qt	Labs	Labs	hematocrit (maximum, inv-norm transformed)	2_135911422-136825272	EUR,AFR,EAS	1	3	0.976	rs1446585	0.691928	136407479	A,G,NA	G,A,NA	0.5388,0.97277,NA	0.0179484,-0.0296065,NA	0.00222118,0.0128125,NA	15.1906,1.68096,NA	8.08056978723021,-2.3107512195122,NA	R3HDM1	rs1446585	0.691928	0.691928	1	|Exon=1	rs1375131,rs62168795	0.223308,0.0474636	0.270772	1	0.796002	0.500585	0.0445502	0.0284373	0.0142723	TRUE	FALSE	FALSE	FALSE	FALSE	FALSE	FALSE	TRUE	FALSE
HCT_Max_INT	qt	Labs	Labs	hematocrit (maximum, inv-norm transformed)	2_145634153-145798807	EUR,AFR,EAS	1	1	1	rs1371044	0.999999	145695907	G,G,G	A,A,A	0.7893,0.98638,0.90476	-0.0216791,-0.0275976,0.0570311	0.00271512,0.0179909,0.0311918	14.8508,0.90297,1.17077	-7.98458263354842,-1.53397550984109,1.82840041292904	GTDC1	rs1371044	0.999999	0.999999	0.655	|EpiMap=1			0	1	0.417505	0.613906	0.0591698	0.0467771	0.0322869	TRUE	FALSE	FALSE	FALSE	FALSE	FALSE	FALSE	TRUE	FALSE
HCT_Max_INT	qt	Labs	Labs	hematocrit (maximum, inv-norm transformed)	2_170010985-170047220	EUR,AFR,EAS	1	1	1	rs2075252	1	170010985	C,C,C	T,T,T	0.7624,0.91679,0.5208	0.0181228,0.0162108,0.000919443	0.00260152,0.00754988,0.0183283	11.4873,1.49784,0.017733	6.96623512408131,2.14715995486021,0.0501652089937419	LRP2	rs2075252	1	1	1	|Exon=1			0	1	0.717255	0.426682	0.00130021	6.4741e-09	1.21112e-05	TRUE	FALSE	FALSE	FALSE	FALSE	FALSE	FALSE	TRUE	FALSE
HCT_Max_INT	qt	Labs	Labs	hematocrit (maximum, inv-norm transformed)	2_176985696-177009354	EUR,AFR,EAS	1	6	0.950539	rs711827	0.36554	176999120	A,A,G	G,G,A	0.7515,0.94856,0.5575	0.0225992,0.00413214,-0.040065	0.00256221,0.00944017,0.0184347	17.9421,0.179411,1.52644	8.82019818828277,0.437718812267152,-2.17334700320591	HOXD4	rs711827,rs10188827	0.36554,0.346607	0.712147	0.798,1	|GTeX_Finemapped=1,|GTeX_Finemapped=1	rs711819,rs711820,rs711828,rs711829	0.105741,0.0598483,0.0460108,0.0440758	0.255676	1	0.267354	0.651778	0.28926	0.050967	0.00230577	FALSE	FALSE	FALSE	FALSE	FALSE	FALSE	FALSE	FALSE	FALSE
HCT_Max_INT	qt	Labs	Labs	hematocrit (maximum, inv-norm transformed)	2_196480753-196935811	EUR,AFR,EAS	1	35	0.705677	rs1898771	0.0734461	196527469	A,G,G	G,A,A	0.6054,0.6172,0.5883	0.0154282,0.00116074,0.0239959	0.00226539,0.00429006,0.0186049	11.0118,0.104176,0.705243	6.81039467817903,0.270564980443164,1.28976237442824	SLC39A10	rs1898771,rs7575029,rs1898772,rs10931706,rs10165594,rs2118839,rs13426975,rs2118841,rs10177772,rs10205281,rs2165060,rs6727870,rs10204800,rs2486,rs2375524,rs7562020,rs7576365,rs10164913,rs6728243,rs12328677,rs9288251,rs2118840,rs1026628,rs6434789,rs10178475,rs4314003,rs10208493,rs2165059,rs1145936,rs1837325,rs1963515,rs34912599,rs13029941,rs12996633,rs2083277	0.0734461,0.0624528,0.0473858,0.0452033,0.0436008,0.043142,0.0428055,0.0394119,0.0385546,0.0385178,0.0379589,0.0360114,0.035058,0.034441,0.0329838,0.0319975,0.0319291,0.03182,0.0317317,0.0302996,0.0296228,0.0284734,0.0127964,0.0108293,0.0101774,0.00858737,0.00562451,0.00517294,0.00509689,0.00489531,0.00477132,0.00463522,0.00459076,0.00459075,0.00445052	0.953066	1,1,1,1,1,1,1,1,1,1,1,1,1,1,1,1,1,1,1,1,1,1,1,1,1,1,1,1,1,1,1,1,1,1,1	|GTeX_Finemapped=1|EpiMap=1,|GTeX_Finemapped=1,|GTeX_Finemapped=1|ABC=1,|GTeX_Finemapped=1,|GTeX_Finemapped=1,|GTeX_Finemapped=1|eQTLGen_Finemapped=1,|GTeX_Finemapped=1|eQTLGen_Finemapped=1,|GTeX_Finemapped=1,|GTeX_Finemapped=1|eQTLGen_Finemapped=1,|GTeX_Finemapped=1|eQTLGen_Finemapped=1|ABC=1,|GTeX_Finemapped=1,|GTeX_Finemapped=1|eQTLGen_Finemapped=1,|GTeX_Finemapped=1|eQTLGen_Finemapped=1,|Exon=1|ABC=1|Cicero=1,|GTeX_Finemapped=1|eQTLGen_Finemapped=1,|GTeX_Finemapped=1|eQTLGen_Finemapped=1|EpiMap=1,|GTeX_Finemapped=1|eQTLGen_Finemapped=1,|GTeX_Finemapped=1|eQTLGen_Finemapped=1,|GTeX_Finemapped=1,|GTeX_Finemapped=1,|GTeX_Finemapped=1,|GTeX_Finemapped=1,|GTeX_Finemapped=1,|GTeX_Finemapped=1,|GTeX_Finemapped=1,|GTeX_Finemapped=1,|GTeX_Finemapped=1,|GTeX_Finemapped=1|eQTLGen_Finemapped=1,|GTeX_Finemapped=1,|GTeX_Finemapped=1,|GTeX_Finemapped=1|eQTLGen_Finemapped=1,|GTeX_Finemapped=1,|GTeX_Finemapped=1|eQTLGen_Finemapped=1,|GTeX_Finemapped=1|eQTLGen_Finemapped=1,|GTeX_Finemapped=1|eQTLGen_Finemapped=1			0	1	0.286524	0.291847	0.0281998	0.0277662	0.00745329	TRUE	FALSE	FALSE	FALSE	FALSE	FALSE	FALSE	TRUE	FALSE
HCT_Max_INT	qt	Labs	Labs	hematocrit (maximum, inv-norm transformed)	2_207983196-208010353	EUR,AFR,EAS	1	3	0.970746	rs768090	0.817186	208003579	T,T,T	A,A,A	0.6829,0.5242,0.6647	-0.0198978,-0.0162195,-0.0266579	0.00237939,0.00417544,0.0193949	16.212,3.98913,0.771364	-8.362563514178,-3.88450079512578,-1.374479889043	KLF7	rs768090,rs7583880,rs4673367	0.817186,0.122393,0.0580742	0.997653	1,1,1	|EpiMap=1,|Promoter=1,|EpiMap=1			0	1	0.995465	0.508431	0.0141271	0.00684245	0.00312923	TRUE	TRUE	FALSE	TRUE	FALSE	FALSE	FALSE	TRUE	TRUE
HCT_Max_INT	qt	Labs	Labs	hematocrit (maximum, inv-norm transformed)	2_219271530-219675067	EUR,AFR,EAS	1	35	0.930967	rs832806	0.208453	219473914	T,A,T	A,T,A	0.5825,0.96672,0.7827	0.0295181,0.00443301,0.042609	0.00224526,0.0116257,0.0222018	38.7512,0.153061,1.25993	13.1468515895709,0.381311232871999,1.91916871605005	PLCD4	rs832806,rs612874,rs522377,rs1055816,rs2278530,rs1850169,rs485765	0.208453,0.0376303,0.0228112,0.0196164,0.00675196,0.00619623,0.00505601	0.306515	0.8,0.8,1,1,1,0.8,0.788	|Promoter=1,|Exon=1,|EpiMap=1,|Exon=1,|Exon=1,|Promoter=1,|Exon=1	rs1344642,rs1344645,rs1427445,rs2230115,rs2303565,rs2384807,rs2556388,rs2710247,rs2710250,rs2710251,rs4674307,rs4674319,rs4674324,rs471846,rs492400,rs500317,rs500422,rs524012,rs524902,rs532475,rs545779,rs6436066,rs658378,rs659185,rs660432,rs689116,rs833083,rs864990	0.0128726,0.00605098,0.0358532,0.0122137,0.0250177,0.00579585,0.0131156,0.0328949,0.0238148,0.0119329,0.00469286,0.0125714,0.0201051,0.0279851,0.00571591,0.0123824,0.0755719,0.0191341,0.0250526,0.00893447,0.0100056,0.0641287,0.051672,0.0190451,0.0279851,0.0284618,0.0116184,0.038915	0.64354	1	0.241682	0.507688	0.0528512	0.047747	0.0093974	TRUE	FALSE	FALSE	FALSE	FALSE	FALSE	FALSE	TRUE	FALSE
HCT_Max_INT	qt	Labs	Labs	hematocrit (maximum, inv-norm transformed)	2_27731212-27935352	EUR,AFR,EAS	1	5	0.672059	rs6744393	0.355307	27750139	C,C,C	T,T,T	0.831,0.8926,0.6597	-0.0288986,-0.0194717,-0.0362337	0.0029546,0.00673491,0.0193247	21.8665,2.41587,1.21615	-9.78088404521763,-2.89115964430111,-1.87499417843485	C2orf16	rs6744393,rs3817588,rs74928908,rs780092	0.355307,0.310886,0.214082,0.0684467	0.948722	0.882,0.798,1,1	|GTeX_Finemapped=1,|GTeX_Finemapped=1,|GTeX_Finemapped=1,|GTeX_Finemapped=1	rs4665386	0.0269389	0.0269389	0.999973	0.31821	0.46727	0.0162207	0.0207232	0.00250732	TRUE	FALSE	FALSE	FALSE	FALSE	FALSE	FALSE	TRUE	FALSE
HCT_Max_INT	qt	Labs	Labs	hematocrit (maximum, inv-norm transformed)	2_27731212-27935352	EUR,AFR,EAS	2	1	1	rs111882222	0.999999	27745828	C,NA,NA	T,NA,NA	0.98807,NA,NA	-0.0826973,NA,NA	0.0101983,NA,NA	15.2918,NA,NA	-8.1089299196925,NA,NA	ZNF513	rs111882222	0.999999	0.999999	1	|GTeX_Finemapped=1			0	0.999996	0.499999	0.5	0.0162207	0.0207232	0.00250732	TRUE	FALSE	FALSE	FALSE	FALSE	FALSE	FALSE	TRUE	FALSE
HCT_Max_INT	qt	Labs	Labs	hematocrit (maximum, inv-norm transformed)	2_27731212-27935352	EUR,AFR,EAS	3	3	0.941666	rs11127048	0.841244	27752463	A,A,G	G,G,A	0.5855,0.7421,0.5149	0.0186226,0.0131543,-0.0361165	0.00224759,0.00476657,0.0183206	15.9299,2.23767,1.31263	8.28558589422448,2.75969932257367,-1.9713601082934	GPN1	rs11127048	0.841244	0.841244	1	|GTeX_Finemapped=1	rs780093,rs780094	0.102127,0.0562192	0.158346	0.999999	0.957215	0.455972	0.0162207	0.0207232	0.00250732	TRUE	TRUE	FALSE	TRUE	FALSE	FALSE	FALSE	TRUE	TRUE
HCT_Max_INT	qt	Labs	Labs	hematocrit (maximum, inv-norm transformed)	2_43419493-43447595	EUR,AFR,EAS	1	7	0.870175	rs4952672	0.28548	43422557	G,G,A	A,A,G	0.5169,0.6581,0.7401	0.0189071,0.003206,-0.0205731	0.00221575,0.00439609,0.020877	16.846,0.331774,0.48891	8.53304750084622,0.729284432302341,-0.98544331082052	ZFP36L2	rs4952672,rs4952671,rs12617964,rs35936219,rs12614953,rs4952982,rs934232	0.28548,0.189871,0.172228,0.166648,0.074489,0.0565395,0.029956	0.975212	1,1,1,1,1,1,1	|EpiMap=1|ABC=1,|EpiMap=1|ABC=1,|ABC=1,|EpiMap=1,|ABC=1,|EpiMap=1,|EpiMap=1			0	1	0.282631	0.292136	0.0706815	0.0269339	0.00316004	TRUE	FALSE	FALSE	FALSE	FALSE	FALSE	FALSE	TRUE	FALSE
HCT_Max_INT	qt	Labs	Labs	hematocrit (maximum, inv-norm transformed)	2_46315516-46381993	EUR,AFR,EAS	1	1	1	rs10495928	1	46353166	A,A,A	G,G,G	0.6829,0.5303,0.8423	0.0809205,0.0320798,0.064967	0.00237939,0.00417822,0.0251227	252.784,13.7911,2.01278	34.0089266576728,7.67786282196725,2.58598797103814	EPAS1	rs10495928	1	1	1	|GTeX_Finemapped=1|EpiMap=1			0	1	0.0870087	0.729294	0.105475	0.0915082	0.00246245	FALSE	FALSE	FALSE	FALSE	FALSE	FALSE	FALSE	FALSE	FALSE
HCT_Max_INT	qt	Labs	Labs	hematocrit (maximum, inv-norm transformed)	2_46315516-46381993	EUR,AFR,EAS	2	1	1	rs17034581	0.999986	46347196	A,A,A	T,T,T	0.90557,0.829,0.96032	0.10016,0.0862995,0.103232	0.0037864,0.00553844,0.0469053	153.467,54.015,1.55681	26.4525670821889,15.5819147630019,2.20086003074279	EPAS1	rs17034581	0.999986	0.999986	1	|EpiMap=1			0	1	1	0.434962	0.105475	0.0915082	0.00246245	FALSE	TRUE	FALSE	FALSE	FALSE	FALSE	FALSE	TRUE	FALSE
HCT_Max_INT	qt	Labs	Labs	hematocrit (maximum, inv-norm transformed)	2_46315516-46381993	EUR,AFR,EAS	3	1	1	rs3768757	1	46324866	T,C,C	C,T,T	0.6581,0.8517,0.6448	0.0123631,-0.0402779,-0.0366115	0.00233425,0.00586744,0.0191323	6.92776,11.1762,1.25437	5.29639070365214,-6.86464625117598,-1.91359637889851	SOCS5	rs3768757	1	1	0.655	|EpiMap=1			0	1	0.999639	0.539916	0.105475	0.0915082	0.00246245	FALSE	TRUE	FALSE	FALSE	FALSE	FALSE	FALSE	TRUE	FALSE
HCT_Max_INT	qt	Labs	Labs	hematocrit (maximum, inv-norm transformed)	2_53864624-54261066	EUR,AFR,EAS	1	2	0.866663	rs2692533	0.75919	54007171	A,A,A	C,C,C	0.6918,0.8752,0.8274	-0.0205192,-0.0231854,0.00806665	0.00239793,0.0063096,0.0242291	16.9364,3.62305,0.131246	-8.5570471198075,-3.67462279700773,0.332932300415616	ERLEC1	rs2692533	0.75919	0.75919	1	|ABC=1	rs62139788	0.190893	0.190893	1	0.979599	0.3328	0.0229941	0.0648767	0.00793023	TRUE	TRUE	FALSE	TRUE	FALSE	FALSE	FALSE	TRUE	TRUE
HCT_Max_INT	qt	Labs	Labs	hematocrit (maximum, inv-norm transformed)	2_54641126-55141126	EUR,AFR,EAS	1	1	1	rs4671991	0.964119	55131979	G,G,G	A,A,A	0.827,0.990923,0.7708	0.00268972,-0.118191,-0.00140736	0.00292729,0.0219873,0.021784	0.445901,7.11686,0.022968	0.918843025460409,-5.3754212659126,-0.0646052148365773	RTN4	rs4671991	0.964119	0.964119	1	|ABC=1			0	0.201337	0.984136	0.284998	0.128098	0.125474	0.0143571	FALSE	FALSE	FALSE	FALSE	FALSE	FALSE	FALSE	FALSE	FALSE
HCT_Max_INT	qt	Labs	Labs	hematocrit (maximum, inv-norm transformed)	2_60718043-60724087	EUR,AFR,EAS	1	3	0.988068	rs766432	0.3438	60719970	A,A,A	C,C,C	0.8459,0.7307,0.7391	0.0220744,0.0086011,0.00864523	0.00306677,0.00470083,0.020851	12.2137,1.17202,0.168501	7.19793137405153,1.82969815968669,0.41461944271258	BCL11A	rs766432,rs1896296,rs1896295	0.3438,0.330035,0.326164	0.999999	1,1,1	|EpiMap=1|Cicero=1,|EpiMap=1,|EpiMap=1			0	1	0.999995	0.457466	0.000240074	0.40574	3.38468e-05	TRUE	FALSE	FALSE	FALSE	FALSE	FALSE	FALSE	TRUE	FALSE
HCT_Max_INT	qt	Labs	Labs	hematocrit (maximum, inv-norm transformed)	2_70273707-70558994	EUR,AFR,EAS	1	10	0.979744	rs55634460	0.252267	70511784	T,G,G	G,T,T	0.6113,0.95688,0.6815	0.0148486,-0.0381525,-0.0383089	0.00227147,0.0102658,0.019653	10.2023,3.69456,1.29019	6.53700026854856,-3.71646632507939,-1.94926474329619	FAM136A	rs55634460,rs2706770,rs14234,rs55992419,rs12151768,rs34015333,rs2706768,rs2706765	0.252267,0.225421,0.109362,0.0653727,0.0453371,0.0438877,0.0301221,0.0299362	0.801706	1,1,1,1,0.882,1,0.721,1	|GTeX_Finemapped=1,|GTeX_Finemapped=1,|Exon=1,|GTeX_Finemapped=1,|GTeX_Finemapped=1,|GTeX_Finemapped=1,|GTeX_Finemapped=1,|GTeX_Finemapped=1	rs13421086,rs62151217	0.0836952,0.070077	0.153772	1	0.993682	0.709358	0.0696671	0.0357547	0.00360915	TRUE	TRUE	FALSE	TRUE	FALSE	FALSE	FALSE	TRUE	TRUE
HCT_Max_INT	qt	Labs	Labs	hematocrit (maximum, inv-norm transformed)	2_71688123-71690860	EUR,AFR,EAS	1	2	1	rs11692280	0.526568	71690860	G,G,G	A,A,A	0.7684,0.7799,0.874	0.0180542,-0.00723075,-0.0117517	0.0026247,0.00503307,0.0275915	11.2186,0.821547,0.173817	6.87857659923039,-1.43664801006145,-0.425917402098472	DYSF	rs11692280,rs34265800	0.526568,0.437046	0.963614	1,1	|EpiMap=1,|EpiMap=1|ABC=1			0	1	0.348887	0.383938	0.0100337	0.00470511	0.000360901	TRUE	FALSE	FALSE	FALSE	FALSE	FALSE	FALSE	TRUE	FALSE
HCT_Max_INT	qt	Labs	Labs	hematocrit (maximum, inv-norm transformed)	3_122936084-123131254	EUR,AFR,EAS	1	8	0.838094	rs11708067	0.319701	123065778	A,A,NA	G,G,NA	0.829,0.8691,NA	-0.0223311,-0.0124389,NA	0.00294081,0.00618241,NA	13.5068,1.35437,NA	-7.59352015261102,-2.01198238227487,NA	ADCY5	rs11708067,rs34642857,rs11719201,rs11720108,rs7613951,rs7614016,rs2124500,rs6794202	0.319701,0.199923,0.118627,0.101555,0.0774965,0.0755807,0.0312328,0.0263156	0.950432	1,1,1,1,1,1,1,1	|EpiMap=1|ABC=1,|EpiMap=1,|EpiMap=1,|EpiMap=1,|EpiMap=1,|EpiMap=1,|EpiMap=1|ABC=1,|ABC=1			0	0.999428	0.496713	0.429198	0.12478	0.0363228	0.00634085	FALSE	FALSE	FALSE	FALSE	FALSE	FALSE	FALSE	FALSE	FALSE
HCT_Max_INT	qt	Labs	Labs	hematocrit (maximum, inv-norm transformed)	3_122936084-123131254	EUR,AFR,EAS	2	1	1	rs28654158	0.985056	123112292	T,T,T	C,C,C	0.6252,0.98563,0.7143	0.0145476,-0.0412233,0.029493	0.00228735,0.0175217,0.0202685	9.69518,1.7296,0.83673	6.36002360810545,-2.3526997951112,1.45511508005032	ADCY5	rs28654158	0.985056	0.985056	1	|GTeX_Finemapped=1|EpiMap=1			0	0.999989	0.825831	0.365059	0.12478	0.0363228	0.00634085	FALSE	TRUE	FALSE	FALSE	FALSE	FALSE	FALSE	TRUE	FALSE
HCT_Max_INT	qt	Labs	Labs	hematocrit (maximum, inv-norm transformed)	3_12334332-12395958	EUR,AFR,EAS	1	16	0.993389	rs60290266	0.11453	12348835	G,G,G	A,A,A	0.7445,0.671,0.6915	0.0158246,0.012767,0.0113679	0.00253872,0.00443816,0.0198241	9.34042,2.39586,0.246917	6.233298670196,2.87664257259765,0.573438390645729	PPARG	rs60290266,rs17036242,rs10865710,rs12634544,rs11715073,rs13073869,rs67654715,rs11128598,rs13095716,rs12629240,rs13061415,rs11128599,rs10510410,rs12629497,rs11128602	0.11453,0.101787,0.0959277,0.0782036,0.0678058,0.0676345,0.0676345,0.0672967,0.0363613,0.0336675,0.0311824,0.030929,0.0293959,0.0282176,0.0193076	0.869881	1,1,1,1,1,1,1,1,1,1,1,1,1,1,1	|EpiMap=1,|EpiMap=1|ABC=1,|Promoter=1|ABC=1,|EpiMap=1,|Promoter=1,|Promoter=1,|EpiMap=1,|Promoter=1|EpiMap=1|ABC=1,|Promoter=1|ABC=1,|EpiMap=1,|ABC=1,|EpiMap=1,|Promoter=1,|Promoter=1,|EpiMap=1	rs880663	0.0869699	0.0869699	1	0.84678	0.365247	0.0325975	0.00408093	0.00501738	TRUE	TRUE	FALSE	TRUE	FALSE	FALSE	FALSE	TRUE	TRUE
HCT_Max_INT	qt	Labs	Labs	hematocrit (maximum, inv-norm transformed)	3_128287687-128297569	EUR,AFR,EAS	1	1	1	rs3829729	0.993088	128296506	T,C,T	C,T,C	0.5209,0.5257,0.5129	-0.0135789,-0.0176896,-0.0274778	0.00221642,0.00417606,0.0183185	9.04655,4.64286,0.874147	-6.12650129488093,-4.23595446425578,-1.50000272948113	RPN1	rs3829729	0.993088	0.993088	1	|GTeX_Finemapped=1			0	0.999999	0.981763	0.391526	0.0141866	6.4741e-09	0.00460553	TRUE	TRUE	FALSE	TRUE	FALSE	FALSE	FALSE	TRUE	TRUE
HCT_Max_INT	qt	Labs	Labs	hematocrit (maximum, inv-norm transformed)	3_129292948-129342459	EUR,AFR,EAS	1	22	0.784405	rs6786987	0.145381	129311568	A,A,T	T,T,A	0.7604,0.6256,0.753	-0.0138461,-0.00501702,0.0135164	0.00259405,0.0043087,0.021231	7.02612,0.612139,0.280369	-5.31411849408923,-1.02407423024306,0.63413404926758	PLXND1	rs11711654,rs6774878,rs2811450,rs2811448,rs2811434,rs9682596,rs11718169,rs9811614,rs4688808,rs11929498,rs6792344,rs10804590,rs1075469,rs1872113,rs2811460,rs9840468,rs2811442	0.122486,0.119888,0.10776,0.0984902,0.0244362,0.0214923,0.0203634,0.0188345,0.0180101,0.0170413,0.016735,0.0148799,0.0127726,0.0125811,0.01201,0.010309,0.00617069	0.65426	0.895,1,1,1,1,1,1,1,0.655,1,1,1,1,1,0.931,1,1	|GTeX_Finemapped=1|ABC=1,|ABC=1,|GTeX_Finemapped=1|EpiMap=1|ABC=1,|GTeX_Finemapped=1|ABC=1,|eQTLGen_Finemapped=1,|eQTLGen_Finemapped=1,|ABC=1,|ABC=1,|EpiMap=1,|EpiMap=1|ABC=1,|GTeX_Finemapped=1|eQTLGen_Finemapped=1|EpiMap=1|ABC=1,|ABC=1,|EpiMap=1|ABC=1,|GTeX_Finemapped=1|eQTLGen_Finemapped=1|ABC=1,|Promoter=1|ABC=1,|ABC=1|Cicero=1,|ABC=1	rs2625984,rs2811437,rs4579013,rs6786987,rs9837325	0.00710097,0.00675479,0.129911,0.145381,0.0102176	0.299365	0.999549	0.286954	0.341729	0.10266	0.0201754	0.00756617	FALSE	FALSE	FALSE	FALSE	FALSE	FALSE	FALSE	FALSE	FALSE
HCT_Max_INT	qt	Labs	Labs	hematocrit (maximum, inv-norm transformed)	3_141085972-141336557	EUR,AFR,EAS	1	4	0.995525	rs9823528	0.394416	141206990	C,C,C	T,T,T	0.6849,0.8646,0.95734	-0.0244398,-0.0216412,-0.0206382	0.00238344,0.00609461,0.0453078	23.9448,3.41572,0.187928	-10.2540026180646,-3.55087528160128,-0.45551097162078	RASA2	rs9823528,rs9840697,rs3806647	0.394416,0.234157,0.095556	0.724129	1,1,1	|ABC=1,|EpiMap=1,|Promoter=1|ABC=1	rs13095168	0.255949	0.255949	1	0.994408	0.290829	0.0399958	0.0390809	0.0126156	TRUE	TRUE	FALSE	TRUE	FALSE	FALSE	FALSE	TRUE	TRUE
HCT_Max_INT	qt	Labs	Labs	hematocrit (maximum, inv-norm transformed)	3_141085972-141336557	EUR,AFR,EAS	2	2	0.983846	rs79308158	0.568618	141248515	A,NA,NA	G,NA,NA	0.93638,NA,NA	0.0332691,NA,NA	0.00453648,NA,NA	12.6499,NA,NA	7.33368162099249,NA,NA	RASA2	rs79308158,rs115380769	0.568618,0.427988	0.996606	1,1	|ABC=1,|Exon=1			0	0.997365	0.499345	0.499732	0.0399958	0.0390809	0.0126156	TRUE	FALSE	FALSE	FALSE	FALSE	FALSE	FALSE	TRUE	FALSE
HCT_Max_INT	qt	Labs	Labs	hematocrit (maximum, inv-norm transformed)	3_141085972-141336557	EUR,AFR,EAS	3	21	0.598132	rs6785073	0.13563	141139330	G,G,NA	A,A,NA	0.6889,0.90545,NA	-0.0222925,-0.0177755,NA	0.00239174,0.00712688,NA	19.9368,1.89874,NA	-9.32062013429553,-2.494148912287,NA	ZBTB38	rs6785073,rs13091182,rs9822327,rs9858603,rs13068065,rs9821337,rs13067032,rs13099193,rs13066993,rs6767899,rs9822195,rs35225290,rs2011092,rs6807935,rs6767786,rs6440001,rs7625643,rs6763927,rs9846396,rs7650602	0.13563,0.0849174,0.0540254,0.0518727,0.0515263,0.0515263,0.048545,0.0479683,0.0463212,0.0450175,0.0436476,0.037461,0.034395,0.0295347,0.0281733,0.0143214,0.00879501,0.00803163,0.00755425,0.00698694	0.836251	1,1,1,1,1,1,1,0.817,0.746,1,1,1,1,1,1,1,1,1,1,1	|GTeX_Finemapped=1,|GTeX_Finemapped=1,|GTeX_Finemapped=1,|GTeX_Finemapped=1,|GTeX_Finemapped=1,|GTeX_Finemapped=1,|GTeX_Finemapped=1,|GTeX_Finemapped=1|ABC=1,|GTeX_Finemapped=1|ABC=1,|GTeX_Finemapped=1|EpiMap=1,|GTeX_Finemapped=1,|GTeX_Finemapped=1|ABC=1,|Exon=1|EpiMap=1|ABC=1,|GTeX_Finemapped=1,|Promoter=1|GTeX_Finemapped=1,|EpiMap=1|ABC=1,|Promoter=1|GTeX_Finemapped=1|eQTLGen_Finemapped=1,|GTeX_Finemapped=1|eQTLGen_Finemapped=1,|GTeX_Finemapped=1|eQTLGen_Finemapped=1|EpiMap=1,|GTeX_Finemapped=1	rs13069734	0.119047	0.119047	0.998777	0.243395	0.47623	0.0399958	0.0390809	0.0126156	TRUE	FALSE	FALSE	FALSE	FALSE	FALSE	FALSE	TRUE	FALSE
HCT_Max_INT	qt	Labs	Labs	hematocrit (maximum, inv-norm transformed)	3_14150414-14174146	EUR,AFR,EAS	1	2	1	rs9847221	0.686802	14150414	A,A,A	C,C,C	0.6163,0.7337,0.5635	0.0195081,-0.000685536,0.0173577	0.00227693,0.00471756,0.0184619	16.9765,0.0533211,0.45952	8.56772057111989,-0.145315798845166,0.940190337939215	CHCHD4	rs9847221,rs56154103	0.686802,0.31234	0.999142	1,0.941	|GTeX_Finemapped=1,|GTeX_Finemapped=1|ABC=0.500			0	1	0.29454	0.446434	0.0113883	0.0171921	0.00873033	TRUE	FALSE	FALSE	FALSE	FALSE	FALSE	FALSE	TRUE	FALSE
HCT_Max_INT	qt	Labs	Labs	hematocrit (maximum, inv-norm transformed)	3_151992162-152215437	EUR,AFR,EAS	1	16	0.903197	rs79130661	0.266075	152182300	T,T,NA	C,C,NA	0.8917,0.990923,NA	-0.026844,0.0204585,NA	0.00356302,0.0219873,NA	13.3081,0.453301,NA	-7.53405818659452,0.930468952531689,NA	MBNL1	rs79130661,rs17437560,rs11928080,rs1995251,rs116069920,rs11925270,rs17368446,rs75976846,rs1369170,rs11919230,rs17371330,rs77923853,rs77831409,rs76176631,rs17369534	0.266075,0.234061,0.0701993,0.0686247,0.0428799,0.0356791,0.0356791,0.0336356,0.0262342,0.0224115,0.020411,0.020411,0.0198868,0.0184057,0.0138391	0.928433	1,1,1,1,1,1,1,1,1,1,1,1,1,1,1	|Exon=1,|Exon=1,|EpiMap=1|ABC=1,|EpiMap=1,|EpiMap=1,|ABC=1,|Promoter=1|ABC=1,|EpiMap=1,|EpiMap=1|ABC=1,|Promoter=1,|EpiMap=1,|EpiMap=1,|Promoter=1,|EpiMap=1,|EpiMap=1	rs17370164	0.0262342	0.0262342	1	0.37175	0.5	0.0270283	0.0254037	0.014576	TRUE	FALSE	FALSE	FALSE	FALSE	FALSE	FALSE	TRUE	FALSE
HCT_Max_INT	qt	Labs	Labs	hematocrit (maximum, inv-norm transformed)	3_16885235-16934749	EUR,AFR,EAS	1	2	0.942216	rs12485389	0.842554	16917553	A,A,A	G,G,G	0.91252,0.96596,0.93651	-0.0302754,0.00100349,-0.0225508	0.00391892,0.0114997,0.0375498	13.9528,0.0313008,0.261113	-7.72544476539455,0.0872622764072106,-0.600557126802273	PLCL2	rs12485389,rs73816243	0.842554,0.156995	0.999549	1,1	|EpiMap=1|Cicero=1,|EpiMap=1			0	0.999999	0.323209	0.312085	0.00331664	0.0234296	0.00399001	TRUE	FALSE	FALSE	FALSE	FALSE	FALSE	FALSE	TRUE	FALSE
HCT_Max_INT	qt	Labs	Labs	hematocrit (maximum, inv-norm transformed)	3_16885235-16934749	EUR,AFR,EAS	2	16	0.625017	rs1992383	0.470409	16928137	G,G,G	C,C,C	0.92843,0.8548,0.9127	-0.0259981,-0.00505625,-0.0463196	0.00429539,0.00591898,0.0324373	8.84604,0.405641,0.814458	-6.05255867336843,-0.854243467624489,-1.42797335166614	PLCL2	rs1992383,rs1992381,rs1992382,rs73146904,rs148153072,rs79843017,rs79638618,rs114766804,rs116529782,rs114893614,rs4392402,rs138928772,rs894098,rs188064614,rs143759545	0.470409,0.082755,0.0495131,0.0490298,0.0367654,0.0352626,0.0347469,0.0346522,0.028625,0.0263793,0.0213535,0.0162798,0.0162695,0.0154033,0.0138742	0.931319	1,1,1,1,1,1,1,1,1,1,1,1,0.655,1,1	|ABC=1,|ABC=1,|ABC=1,|EpiMap=1|ABC=1,|Exon=1|ABC=1,|EpiMap=1|ABC=1,|EpiMap=1,|ABC=1,|EpiMap=1,|EpiMap=1|ABC=1,|EpiMap=1,|Promoter=1|ABC=1,|EpiMap=1,|Promoter=1|ABC=1,|Promoter=1|ABC=1	rs116877771	0.0242946	0.0242946	0.895959	0.406997	0.395259	0.00331664	0.0234296	0.00399001	TRUE	FALSE	FALSE	FALSE	FALSE	FALSE	FALSE	TRUE	FALSE
HCT_Max_INT	qt	Labs	Labs	hematocrit (maximum, inv-norm transformed)	3_169091253-169192040	EUR,AFR,EAS	1	1	1	rs1273881	0.999488	169109823	G,G,G	A,A,A	0.6093,0.97655,0.8899	0.017302,0.0141193,-0.0265771	0.00226937,0.0137798,0.0292518	13.6097,0.514937,0.4394	7.62414238312836,1.02463751288117,-0.908562891856228	MECOM	rs1273881	0.999488	0.999488	1	|EpiMap=1			0	1	0.408952	0.375301	0.0120047	0.000880058	0.00896734	TRUE	FALSE	FALSE	FALSE	FALSE	FALSE	FALSE	TRUE	FALSE
HCT_Max_INT	qt	Labs	Labs	hematocrit (maximum, inv-norm transformed)	3_172234017-172294500	EUR,AFR,EAS	1	1	1	rs79287178	0.999999	172294500	G,NA,NA	A,NA,NA	0.97416,NA,NA	0.0661457,NA,NA	0.0069788,NA,NA	20.5867,NA,NA	9.47809078924744,NA,NA	TNFSF10	rs79287178	0.999999	0.999999	1	|GTeX_Finemapped=1			0	1	0.5	0.5	0.0248237	0.0132684	0.0104759	TRUE	FALSE	FALSE	FALSE	FALSE	FALSE	FALSE	TRUE	FALSE
HCT_Max_INT	qt	Labs	Labs	hematocrit (maximum, inv-norm transformed)	3_185487155-185538006	EUR,AFR,EAS	1	17	0.856213	rs13060777	0.118552	185525199	A,A,A	G,G,G	0.7485,0.7012,0.8472	0.0186361,0.0027083,-0.0640165	0.00255198,0.00455566,0.0254485	12.5494,0.257917,1.92499	7.30260425238442,0.59449124824943,-2.51553136727116	IGF2BP2	rs13060777,rs7648605,rs115483294,rs11706322,rs78839053,rs6780171,rs11716491,rs73061075,rs35909974,rs16860234,rs1470581,rs73063010,rs4376068,rs9852647,rs6765808,rs9841201,rs73061095	0.118552,0.114342,0.112564,0.0813007,0.0740797,0.0726241,0.0628396,0.0612941,0.0410625,0.0401533,0.03867,0.0385335,0.0317421,0.024871,0.0157746,0.0134976,0.0105023	0.952403	1,1,1,1,1,1,1,1,1,1,1,1,1,1,1,1,1	|ABC=1,|EpiMap=1,|ABC=1,|ABC=1,|EpiMap=1|ABC=1,|EpiMap=1,|EpiMap=1,|EpiMap=1,|EpiMap=1,|EpiMap=1,|EpiMap=1,|Promoter=1,|EpiMap=1|ABC=1,|EpiMap=1|ABC=1,|ABC=1,|EpiMap=1,|ABC=1			0	1	0.315197	0.706977	0.009176	0.00407088	0.00966964	TRUE	FALSE	FALSE	FALSE	FALSE	FALSE	FALSE	TRUE	FALSE
HCT_Max_INT	qt	Labs	Labs	hematocrit (maximum, inv-norm transformed)	3_194667508-194704787	EUR,AFR,EAS	1	2	0.982832	rs11712622	0.924331	194688088	C,C,C	T,T,T	0.5089,0.823,0.98115	0.0182613,0.00159795,0.0670685	0.00221483,0.00546356,0.0673275	15.7821,0.113552,0.49597	8.2450120325262,0.292474137741692,0.996153132078274	XXYLT1	rs11712622	0.924331	0.924331	1	|EpiMap=1	rs10804417	0.0742327	0.0742327	1	0.237338	0.372678	6.4741e-09	0.0131498	6.4741e-09	TRUE	FALSE	FALSE	FALSE	FALSE	FALSE	FALSE	TRUE	FALSE
HCT_Max_INT	qt	Labs	Labs	hematocrit (maximum, inv-norm transformed)	3_195773476-195847490	EUR,AFR,EAS	1	17	0.956023	rs41300395	0.230687	195809135	C,C,NA	A,A,NA	0.7416,0.92965,NA	-0.017928,-0.0278728,NA	0.00252936,0.008154,NA	11.8662,3.20056,NA	-7.08795900939368,-3.41829776796664,NA	TFRC	rs41300395,rs6583288,rs41300373,rs6799597,rs41300435,rs147699550,rs116082477,rs4927866,rs73208098,rs454516,rs112856048,rs528682,rs41297529,rs526860,rs41298089,rs7617509,rs41298085	0.230687,0.208469,0.148933,0.041877,0.0318561,0.0289919,0.0288941,0.0288562,0.0287441,0.0275284,0.0266389,0.025233,0.024792,0.0244341,0.0213301,0.0206814,0.0157651	0.963711	1,1,1,1,1,1,1,1,1,1,1,1,0.721,1,1,0.746,1	|Promoter=1|GTeX_Finemapped=1|ABC=1,|Promoter=1|GTeX_Finemapped=1|ABC=1,|GTeX_Finemapped=1,|ABC=1,|GTeX_Finemapped=1,|GTeX_Finemapped=1,|GTeX_Finemapped=1,|GTeX_Finemapped=1,|GTeX_Finemapped=1,|GTeX_Finemapped=1,|GTeX_Finemapped=1,|GTeX_Finemapped=1,|GTeX_Finemapped=1,|GTeX_Finemapped=1,|GTeX_Finemapped=1,|GTeX_Finemapped=1|ABC=1,|GTeX_Finemapped=1			0	1	0.967854	0.499892	0.0575479	0.0794895	0.016475	TRUE	TRUE	FALSE	TRUE	FALSE	FALSE	FALSE	TRUE	TRUE
HCT_Max_INT	qt	Labs	Labs	hematocrit (maximum, inv-norm transformed)	3_195773476-195847490	EUR,AFR,EAS	2	8	1	rs34830025	0.15264	195791617	C,NA,C	T,NA,T	0.96223,NA,0.992063	0.0283696,NA,0.0228277	0.00580804,NA,0.103185	5.98435,NA,0.0835918	4.8660821895166,NA,0.260271357270921	ZDHHC19	rs13066064,rs13071789,rs13088791	0.142429,0.142429,0.142429	0.427287	1,1,0.655	|EpiMap=1,|EpiMap=1,|EpiMap=1	rs2272622,rs34830025,rs35518658,rs41298063,rs41298107	0.146399,0.15264,0.0181173,0.112794,0.101025	0.530975	0.974084	0.486971	0.280935	0.0575479	0.0794895	0.016475	TRUE	FALSE	FALSE	FALSE	FALSE	FALSE	FALSE	TRUE	FALSE
HCT_Max_INT	qt	Labs	Labs	hematocrit (maximum, inv-norm transformed)	3_23265407-23638952	EUR,AFR,EAS	1	1	1	rs7610906	0.97899	23494496	C,A,C	A,C,A	0.6421,0.5545,0.6329	-0.0199817,0.00749294,-0.0121851	0.00230972,0.00419554,0.0189957	17.2924,1.13012,0.282979	-8.65113520253537,1.78592982071438,-0.641466226567065	UBE2E2	rs7610906	0.97899	0.97899	1	|GTeX_Finemapped=1			0	1	0.475324	0.315221	0.0476693	0.00663024	0.00903077	TRUE	FALSE	FALSE	FALSE	FALSE	FALSE	FALSE	TRUE	FALSE
HCT_Max_INT	qt	Labs	Labs	hematocrit (maximum, inv-norm transformed)	3_27593064-27601516	EUR,AFR,EAS	1	6	0.950839	rs12498098	0.211876	27598649	T,C,T	C,T,C	0.833,0.5151,0.7837	0.0187951,0.000351017,0.0217353	0.00296867,0.00417245,0.0222389	9.61379,0.0301392,0.483606	6.29568123098896,0.971407687067106,1.01717261195473	SLC4A7	rs12488162,rs17019924,rs12492820,rs9847595,rs9851323	0.180623,0.170363,0.17029,0.17029,0.0486824	0.740248	0.655,1,1,1,1	|EpiMap=1,|EpiMap=1|ABC=1,|ABC=1,|EpiMap=1|ABC=1,|ABC=1	rs12498098	0.211876	0.211876	1	0.27948	0.388065	0.000156247	9.28623e-06	0.000163552	TRUE	FALSE	FALSE	FALSE	FALSE	FALSE	FALSE	TRUE	FALSE
HCT_Max_INT	qt	Labs	Labs	hematocrit (maximum, inv-norm transformed)	3_41750260-42065005	EUR,AFR,EAS	1	142	0.689371	rs11717170	0.0272501	42002811	C,G,C	G,C,G	0.8091,0.6967,0.8522	-0.018774,0.0177233,-0.0174934	0.00281733,0.00453632,0.0257993	10.5736,4.02938,0.303	-6.66375610950794,3.90697746190745,-0.67805715658952	ULK4	rs11717170,rs1607908,rs1716669,rs9839491,rs6803652,rs9869207,rs1052501,rs6768438,rs9854838,rs2371627,rs9837273,rs6790732,rs9865127,rs73079324,rs73079327,rs1717014,rs9866092,rs1615543,rs6794477,rs1716668,rs6783001,rs1613759,rs1716676,rs1717031,rs2625668,rs7642083,rs1619558,rs1617271,rs146707962,rs55941479,rs4973991,rs113449797,rs7624372,rs1716688,rs1716690,rs1716683,rs112868731,rs6802340,rs12107693,rs2625667,rs1716997,rs9817510,rs9823027,rs6791806,rs11717540,rs1716685,rs9820192,rs7649989,rs7652541,rs9840532,rs1717006,rs1716657,rs9865780,rs10865914,rs13088394,rs1717017,rs13321282,rs1717034,rs1717018,rs2683695,rs1717003,rs1716664,rs1717010,rs12330363,rs4615050,rs1717033,rs1716999,rs1717001,rs1716679,rs1716643,rs1716975,rs9832037,rs1717000,rs9311288,rs1716641,rs1716660,rs9838965,rs9839213,rs9839399,rs9828398,rs1016669,rs11711210,rs1615243,rs1716642,rs2683696,rs1629460,rs1629462,rs6795797,rs1717009,rs13076952,rs1716696,rs1717002,rs1717007,rs13087719,rs1716981,rs6803198,rs7616844,rs1716982,rs1716674,rs1717028,rs1717011,rs1717012,rs59849553,rs1716692,rs1717024,rs9876960,rs7648578,rs1474219,rs1624519,rs1717023,rs1717027,rs6599179,rs12107296,rs17064124,rs9830064,rs9883369,rs6763829,rs6599178,rs6796210,rs114714860,rs35475272,rs111877184,rs7617397,rs1628874,rs1716698,rs9809833,rs7622665,rs1716985,rs79548696,rs2272007,rs939558,rs1716651,rs794892,rs1613233,rs6599192,rs794905,rs704964,rs2272006,rs1716693,rs1717021,rs577680188,rs7372217	0.0272501,0.0166986,0.0147682,0.014409,0.0138466,0.0116689,0.0110567,0.0109604,0.0109128,0.0106771,0.0101549,0.0101297,0.0100534,0.0100407,0.0100407,0.00997665,0.00948379,0.00941004,0.00936219,0.00927393,0.00922699,0.00920667,0.00920667,0.00920667,0.00920667,0.00909422,0.00906971,0.00906503,0.00904717,0.00888748,0.00883541,0.00881283,0.00876337,0.00876294,0.00876063,0.00875789,0.00873753,0.00871682,0.00870966,0.0087084,0.00869577,0.00863538,0.0084978,0.00843523,0.00840759,0.00835833,0.00825906,0.00825166,0.00808639,0.0080819,0.00794127,0.00781747,0.00777473,0.00762578,0.00760131,0.00755857,0.00751045,0.00748511,0.0072399,0.00719493,0.00704091,0.00696704,0.00696704,0.00691397,0.00688912,0.00677388,0.00672483,0.00669544,0.00668006,0.00638833,0.00628671,0.00624907,0.00622411,0.00618446,0.00609388,0.00609388,0.00609388,0.00609388,0.00609388,0.00606612,0.00602358,0.00588648,0.00577939,0.00577939,0.00569242,0.00556193,0.00556193,0.00547257,0.00537339,0.00533984,0.00533027,0.00532595,0.0053141,0.00529008,0.00520079,0.00508978,0.00508978,0.00487129,0.00484714,0.00484714,0.00474989,0.00471892,0.00447632,0.00446064,0.0043781,0.0043651,0.00434935,0.00420552,0.0041839,0.0041839,0.00415394,0.00391746,0.00384351,0.00384351,0.00382219,0.00380297,0.00369235,0.00349832,0.00334453,0.00328953,0.00322557,0.00306754,0.00301705,0.00296198,0.0028826,0.00254284,0.00254188,0.0024723,0.00247203,0.00239116,0.00238382,0.00235735,0.00231894,0.00223782,0.00216129,0.00215553,0.00214166,0.00203219,0.00203138,0.00196052,0.00193045,0.00191358	0.950093	1,1,1,1,1,1,1,1,1,1,1,1,1,1,1,1,1,1,1,1,1,1,1,1,1,1,1,1,1,1,1,1,1,1,1,1,1,1,1,1,1,1,1,1,1,1,1,1,1,1,1,1,1,1,1,1,1,1,1,1,1,1,1,1,1,1,1,1,1,1,0.811,1,1,1,1,1,1,1,1,1,1,1,1,1,1,1,1,1,1,1,1,1,1,1,1,1,1,1,1,1,1,1,1,1,1,1,1,1,1,1,1,1,1,1,1,1,1,1,1,1,1,1,1,1,1,1,1,1,1,1,1,1,1,1,1,1,0.817,1,1,1,1,1	|Promoter=1|GTeX_Finemapped=1|ABC=1,|GTeX_Finemapped=1,|GTeX_Finemapped=1,|GTeX_Finemapped=1,|GTeX_Finemapped=1,|GTeX_Finemapped=1,|Exon=1|GTeX_Finemapped=1,|GTeX_Finemapped=1,|GTeX_Finemapped=1,|GTeX_Finemapped=1,|GTeX_Finemapped=1,|GTeX_Finemapped=1,|GTeX_Finemapped=1,|GTeX_Finemapped=1,|GTeX_Finemapped=1,|GTeX_Finemapped=1,|GTeX_Finemapped=1,|GTeX_Finemapped=1,|GTeX_Finemapped=1,|GTeX_Finemapped=1,|GTeX_Finemapped=1,|GTeX_Finemapped=1,|GTeX_Finemapped=1,|GTeX_Finemapped=1,|GTeX_Finemapped=1,|GTeX_Finemapped=1,|GTeX_Finemapped=1,|GTeX_Finemapped=1,|GTeX_Finemapped=1,|GTeX_Finemapped=1,|GTeX_Finemapped=1,|GTeX_Finemapped=1,|GTeX_Finemapped=1,|GTeX_Finemapped=1,|GTeX_Finemapped=1,|GTeX_Finemapped=1,|GTeX_Finemapped=1,|GTeX_Finemapped=1,|GTeX_Finemapped=1,|GTeX_Finemapped=1,|GTeX_Finemapped=1,|GTeX_Finemapped=1,|GTeX_Finemapped=1,|GTeX_Finemapped=1,|GTeX_Finemapped=1,|GTeX_Finemapped=1,|GTeX_Finemapped=1,|GTeX_Finemapped=1,|GTeX_Finemapped=1,|GTeX_Finemapped=1,|GTeX_Finemapped=1,|GTeX_Finemapped=1,|GTeX_Finemapped=1,|GTeX_Finemapped=1,|GTeX_Finemapped=1,|GTeX_Finemapped=1,|GTeX_Finemapped=1,|GTeX_Finemapped=1,|GTeX_Finemapped=1,|GTeX_Finemapped=1,|Exon=1|GTeX_Finemapped=1,|GTeX_Finemapped=1,|GTeX_Finemapped=1,|GTeX_Finemapped=1,|GTeX_Finemapped=1,|GTeX_Finemapped=1,|GTeX_Finemapped=1,|GTeX_Finemapped=1,|GTeX_Finemapped=1,|GTeX_Finemapped=1|eQTLGen_Finemapped=1,|Exon=1|GTeX_Finemapped=1,|GTeX_Finemapped=1,|GTeX_Finemapped=1,|GTeX_Finemapped=1,|GTeX_Finemapped=1,|GTeX_Finemapped=1,|GTeX_Finemapped=1,|GTeX_Finemapped=1,|GTeX_Finemapped=1,|GTeX_Finemapped=1,|GTeX_Finemapped=1,|GTeX_Finemapped=1,|GTeX_Finemapped=1,|GTeX_Finemapped=1|eQTLGen_Finemapped=1,|GTeX_Finemapped=1,|GTeX_Finemapped=1,|GTeX_Finemapped=1,|GTeX_Finemapped=1,|GTeX_Finemapped=1,|GTeX_Finemapped=1,|GTeX_Finemapped=1,|GTeX_Finemapped=1,|Exon=1|GTeX_Finemapped=1,|GTeX_Finemapped=1,|GTeX_Finemapped=1,|GTeX_Finemapped=1,|GTeX_Finemapped=1,|GTeX_Finemapped=1|eQTLGen_Finemapped=1,|GTeX_Finemapped=1,|GTeX_Finemapped=1,|GTeX_Finemapped=1,|GTeX_Finemapped=1,|GTeX_Finemapped=1,|GTeX_Finemapped=1,|GTeX_Finemapped=1,|GTeX_Finemapped=1,|GTeX_Finemapped=1,|GTeX_Finemapped=1,|GTeX_Finemapped=1,|GTeX_Finemapped=1,|GTeX_Finemapped=1,|GTeX_Finemapped=1,|GTeX_Finemapped=1,|GTeX_Finemapped=1,|GTeX_Finemapped=1,|GTeX_Finemapped=1,|GTeX_Finemapped=1,|GTeX_Finemapped=1,|GTeX_Finemapped=1,|GTeX_Finemapped=1,|GTeX_Finemapped=1,|GTeX_Finemapped=1,|GTeX_Finemapped=1,|GTeX_Finemapped=1,|Exon=1|GTeX_Finemapped=1|eQTLGen_Finemapped=1,|GTeX_Finemapped=1,|GTeX_Finemapped=1|eQTLGen_Finemapped=1,|GTeX_Finemapped=1,|GTeX_Finemapped=1,|Exon=1|GTeX_Finemapped=1,|GTeX_Finemapped=1,|GTeX_Finemapped=1|ABC=1,|GTeX_Finemapped=1,|GTeX_Finemapped=1,|GTeX_Finemapped=1,|GTeX_Finemapped=1,|GTeX_Finemapped=1|ABC=1,|GTeX_Finemapped=1,|GTeX_Finemapped=1,|GTeX_Finemapped=1,|Exon=1,|GTeX_Finemapped=1			0	1	0.979708	0.398304	0.0507547	0.00453205	0.0110298	TRUE	TRUE	FALSE	TRUE	FALSE	FALSE	FALSE	TRUE	TRUE
HCT_Max_INT	qt	Labs	Labs	hematocrit (maximum, inv-norm transformed)	3_49361791-49730058	EUR,AFR,EAS	1	29	0.939749	rs1131095	0.095002	49714225	T,T,T	C,C,C	0.6759,0.7587,0.94345	0.0172212,0.0220062,0.0317615	0.00236571,0.00487359,0.0396406	12.4749,5.19928,0.373665	7.27950594113395,4.51539829981595,0.80123661094938	APEH	rs1131095,rs11130213,rs9812791,rs9836291,rs13316695,rs4283605,rs6770670,rs13093385,rs9882740,rs2172252	0.095002,0.0857787,0.0468763,0.0398903,0.0385725,0.0385725,0.0385725,0.0321975,0.0185024,0.0179921	0.451957	0.944,0.944,0.769,0.769,0.769,0.769,0.769,0.93,0.727,0.769	|Exon=1|eQTLGen_Finemapped=1|ABC=1,|Promoter=1|eQTLGen_Finemapped=1|ABC=1,|eQTLGen_Finemapped=1,|eQTLGen_Finemapped=1,|eQTLGen_Finemapped=1,|eQTLGen_Finemapped=1,|eQTLGen_Finemapped=1,|Promoter=1,|eQTLGen_Finemapped=1,|eQTLGen_Finemapped=1	rs11709525,rs11718165,rs11917431,rs11921590,rs12330269,rs13064576,rs13085791,rs3197999,rs34363169,rs34762726,rs6766581,rs7614725,rs9822268,rs9823546,rs9824092,rs9827708,rs9833611,rs9858542,rs9862080	0.0499465,0.0170897,0.0136747,0.026129,0.0112541,0.0317894,0.039741,0.0475024,0.015565,0.0383946,0.0112541,0.0250104,0.0415579,0.021951,0.026129,0.0259228,0.026129,0.0190747,0.0170285	0.505144	0.999995	0.994135	0.359647	0.0335017	0.0400799	0.0327001	TRUE	TRUE	FALSE	TRUE	FALSE	FALSE	FALSE	TRUE	TRUE
HCT_Max_INT	qt	Labs	Labs	hematocrit (maximum, inv-norm transformed)	3_49361791-49730058	EUR,AFR,EAS	2	1	1	rs140896147	0.997014	49526099	G,NA,NA	A,NA,NA	0.99006,NA,NA	-0.0698913,NA,NA	0.0111614,NA,NA	9.41981,NA,NA	-6.2618757503539,NA,NA	DAG1	rs140896147	0.997014	0.997014	1	|Exon=1			0	0.999984	0.499995	0.499999	0.0335017	0.0400799	0.0327001	TRUE	FALSE	FALSE	FALSE	FALSE	FALSE	FALSE	TRUE	FALSE
HCT_Max_INT	qt	Labs	Labs	hematocrit (maximum, inv-norm transformed)	3_49361791-49730058	EUR,AFR,EAS	3	1	1	rs201524952	0.992844	49520651	C,C,NA	T,T,NA	0.5895,0.6036,NA	0.0114207,-0.00854139,NA	0.00225084,0.00426306,NA	6.40939,1.34568,NA	5.07397238364344,-2.00358193410367,NA	DAG1	rs201524952	0.992844	0.992844	1	|EpiMap=1			0	0.985865	0.514322	0.499331	0.0335017	0.0400799	0.0327001	TRUE	FALSE	FALSE	FALSE	FALSE	FALSE	FALSE	TRUE	FALSE
HCT_Max_INT	qt	Labs	Labs	hematocrit (maximum, inv-norm transformed)	3_52273421-52847601	EUR,AFR,EAS	1	10	0.924153	rs66782572	0.297306	52567617	G,A,A	A,G,G	0.5557,0.5272,0.5496	-0.0191685,-0.00442288,0.0143969	0.00222835,0.00417673,0.0184032	17.1064,0.538157,0.362475	-8.60210469629995,-1.05893366341612,0.782304164493132	NT5DC2	rs66782572,rs11130306,rs12489828,rs7614981,rs1010554,rs7639267,rs4282054,rs11709284	0.297306,0.12931,0.0669112,0.0669112,0.0635067,0.0295493,0.0238062,0.0128823	0.690183	0.52,1,1,1,1,0.543,0.991,0.721	|Exon=1|GTeX_Finemapped=1|ABC=1,|GTeX_Finemapped=1,|Promoter=1|GTeX_Finemapped=1|ABC=1,|Promoter=1|GTeX_Finemapped=1|ABC=1,|GTeX_Finemapped=1,|Promoter=0.500|GTeX_Finemapped=1|ABC=1|Cicero=1,|Promoter=1|GTeX_Finemapped=1|EpiMap=1,|GTeX_Finemapped=1	rs1010553,rs13303	0.245154,0.018311	0.263465	1	0.272849	0.353784	0.0884471	0.110787	0.0224843	TRUE	FALSE	FALSE	FALSE	FALSE	FALSE	FALSE	TRUE	FALSE
HCT_Max_INT	qt	Labs	Labs	hematocrit (maximum, inv-norm transformed)	3_56557640-56782813	EUR,AFR,EAS	1	1	1	rs3772218	0.998214	56782813	G,A,G	A,G,A	0.7614,0.5681,0.5823	0.023741,-0.0121999,0.0151657	0.00259777,0.00420977,0.0185657	19.2005,2.42531,0.382997	9.13899228954064,-2.89799680267568,0.816866587308855	ARHGEF3	rs3772218	0.998214	0.998214	0.932	|eQTLGen_Finemapped=1|ABC=1			0	1	0.878181	0.319397	0.0128013	0.0229547	0.00952998	TRUE	TRUE	FALSE	TRUE	FALSE	FALSE	FALSE	TRUE	TRUE
HCT_Max_INT	qt	Labs	Labs	hematocrit (maximum, inv-norm transformed)	3_66469462-66472405	EUR,AFR,EAS	1	3	0.977763	rs13081052	0.835963	66469462	C,C,T	T,T,C	0.8151,0.5182,0.7014	-0.0253101,-0.00898661,-0.0154852	0.00285212,0.00417331,0.0200073	18.1519,1.50458,0.35759	-8.87413573061442,-2.1533530938272,-0.773977498213152	LRIG1	rs13081052,rs6548941,rs4109626	0.835963,0.0895896,0.0744474	1	1,1,1	|EpiMap=1|ABC=1,|EpiMap=1,|EpiMap=1|ABC=1			0	1	0.622118	0.464033	0.0124079	0.000476927	6.4741e-09	TRUE	FALSE	FALSE	FALSE	FALSE	FALSE	FALSE	TRUE	FALSE
HCT_Max_INT	qt	Labs	Labs	hematocrit (maximum, inv-norm transformed)	3_69792011-69904872	EUR,AFR,EAS	1	6	0.927665	rs1430611	0.691599	69853801	T,T,T	C,C,C	0.5676,0.8971,0.96925	-0.0210881,-0.0205855,-0.024821	0.002235,0.00686332,0.0530366	20.4095,2.56773,0.193965	-9.43539149888143,-2.99935016872301,-0.467997571488368	MITF	rs1430611,rs1529585,rs1529586,rs62251038,rs35017084	0.691599,0.0861537,0.0539412,0.046375,0.0463521	0.924421	1,1,1,1,1	|EpiMap=1,|EpiMap=1,|EpiMap=1,|EpiMap=1,|EpiMap=1	rs10510991	0.0323155	0.0323155	1	0.895067	0.400486	0.00571013	0.00158517	0.00285551	TRUE	TRUE	FALSE	TRUE	FALSE	FALSE	FALSE	TRUE	TRUE
HCT_Max_INT	qt	Labs	Labs	hematocrit (maximum, inv-norm transformed)	3_71248393-71256309	EUR,AFR,EAS	1	3	1	rs7428558	0.360851	71253307	C,C,C	T,T,T	0.835,0.8533,0.874	0.0138627,0.00301769,-0.0499835	0.00298303,0.00589382,0.0275915	5.47307,0.215636,1.15456	4.64718759114055,0.512009189286405,-1.81155428302195	GPR27	rs7428558,rs1522172,rs6769225	0.360851,0.320068,0.312099	0.993018	1,1,1	|ABC=1,|ABC=1,|ABC=1			0	0.988539	0.4752	0.500756	0.000589659	6.4741e-09	0.000324309	TRUE	FALSE	FALSE	FALSE	FALSE	FALSE	FALSE	TRUE	FALSE
HCT_Max_INT	qt	Labs	Labs	hematocrit (maximum, inv-norm transformed)	4_100250970-100321595	EUR,AFR,EAS	1	12	0.989602	rs201442922	0.133994	100277364	A,A,G	G,G,A	0.7435,0.5166,0.754	0.01944,0.00326712,0.0171644	0.00253547,0.00417284,0.02126	13.7551,0.362854,0.377309	7.66721751785665,0.782948783082984,0.807356538099718	ADH1C	rs201442922,rs10006545,rs6846835,rs4147542,rs11936869,rs4147541,rs371909715,rs3762896,rs10031168,rs11499824	0.133994,0.104632,0.0999702,0.0965417,0.0878676,0.0878521,0.0768623,0.0739567,0.0669708,0.0517613	0.880409	1,1,1,1,1,1,1,1,1,1	|GTeX_Finemapped=1,|GTeX_Finemapped=1,|GTeX_Finemapped=1,|GTeX_Finemapped=1,|Promoter=1|GTeX_Finemapped=1,|Exon=1|GTeX_Finemapped=1,|GTeX_Finemapped=1,|GTeX_Finemapped=1,|GTeX_Finemapped=1,|Promoter=1|GTeX_Finemapped=1	rs12644388,rs12649804	0.0362441,0.0592081	0.0954522	1	0.346655	0.388388	0.0160786	0.0139284	0.00617395	TRUE	FALSE	FALSE	FALSE	FALSE	FALSE	FALSE	TRUE	FALSE
HCT_Max_INT	qt	Labs	Labs	hematocrit (maximum, inv-norm transformed)	4_102921704-103228830	EUR,AFR,EAS	1	1	1	rs13107325	0.99237	103188709	C,NA,NA	T,NA,NA	0.92048,NA,NA	-0.0466593,NA,NA	0.00409258,NA,NA	29.3835,NA,NA	-11.4009500119729,NA,NA	SLC39A8	rs13107325	0.99237	0.99237	1	|Exon=1			0	1	0.5	0.5	0.00528694	0.0417317	0.000623596	TRUE	FALSE	FALSE	FALSE	FALSE	FALSE	FALSE	TRUE	FALSE
HCT_Max_INT	qt	Labs	Labs	hematocrit (maximum, inv-norm transformed)	4_104657070-104703399	EUR,AFR,EAS	1	1	1	rs17034046	0.999999	104659604	C,T,C	T,C,T	0.839,0.8207,0.6587	0.0145577,-0.0249059,0.0215577	0.00301265,0.00543601,0.019311	5.86952,5.336,0.577944	4.83219092825254,-4.58165087996527,1.11634301693335	TACR3	rs17034046	0.999999	0.999999	1	|GTeX_Finemapped=1			0	0.999948	0.999652	0.423347	6.4741e-09	0.210059	6.4741e-09	TRUE	FALSE	FALSE	FALSE	FALSE	FALSE	FALSE	TRUE	FALSE
HCT_Max_INT	qt	Labs	Labs	hematocrit (maximum, inv-norm transformed)	4_148975635-148987972	EUR,AFR,EAS	1	7	0.960495	rs13149770	0.363894	148976566	T,G,T	G,T,G	0.5676,0.90772,0.8264	-0.0150398,0.0218077,0.0153011	0.002235,0.00720498,0.0241739	10.7681,2.60697,0.278387	-6.72921700223714,3.02675371756757,0.632959514186788	NR3C2	rs13149770,rs13104796,rs13110548,rs13104106	0.363894,0.270023,0.0651499,0.0518906	0.750957	1,1,1,1	|eQTLGen_Finemapped=1,|eQTLGen_Finemapped=1,|ABC=1,|eQTLGen_Finemapped=1	rs12646583,rs13103534,rs2358182	0.0576439,0.0361066,0.111975	0.205726	0.999997	0.707948	0.403464	0.00154543	0.012282	0.00639826	TRUE	FALSE	FALSE	FALSE	FALSE	FALSE	FALSE	TRUE	FALSE
HCT_Max_INT	qt	Labs	Labs	hematocrit (maximum, inv-norm transformed)	4_157648397-157841691	EUR,AFR,EAS	1	3	1	rs342311	0.48138	157810413	A,A,A	G,G,G	0.8419,0.6324,0.756	-0.0236652,-0.0293186,-0.0101219	0.00303491,0.00432493,0.0213187	14.2002,10.9171,0.19727	-7.79766121565384,-6.77897676956621,-0.474789738586312	PDGFC	rs342311,rs193177,rs342309	0.48138,0.415742,0.102771	0.999893	1,1,1	|ABC=1,|EpiMap=1,|EpiMap=1			0	0.999997	0.925429	0.392734	0.283962	0.0229531	0.00590969	FALSE	TRUE	FALSE	FALSE	FALSE	FALSE	FALSE	TRUE	FALSE
HCT_Max_INT	qt	Labs	Labs	hematocrit (maximum, inv-norm transformed)	4_157648397-157841691	EUR,AFR,EAS	2	10	0.904175	rs2162100	0.378001	157674780	C,T,C	T,C,T	0.6392,0.829,0.6726	-0.0164155,0.0217722,-0.017179	0.00230564,0.00553844,0.0195118	11.9661,4.07287,0.421796	-7.11971513332524,3.93110695430482,-0.880441578941974	PDGFC	rs2162100,rs2014309,rs10017970,rs1425486,rs13108763,rs10018717,rs10000702,rs1966534,rs10018865,rs9684910	0.378001,0.246701,0.134948,0.0371255,0.0350788,0.0347262,0.0309881,0.0260702,0.0239925,0.0218402	0.969472	1,1,1,1,1,1,1,1,1,1	|eQTLGen_Finemapped=1,|eQTLGen_Finemapped=1,|eQTLGen_Finemapped=1,|Exon=1,|eQTLGen_Finemapped=1|ABC=1,|GTeX_Finemapped=1,|eQTLGen_Finemapped=1|ABC=1,|GTeX_Finemapped=1,|eQTLGen_Finemapped=1,|GTeX_Finemapped=1			0	0.997826	0.985668	0.330241	0.283962	0.0229531	0.00590969	FALSE	TRUE	FALSE	FALSE	FALSE	FALSE	FALSE	TRUE	FALSE
HCT_Max_INT	qt	Labs	Labs	hematocrit (maximum, inv-norm transformed)	4_157648397-157841691	EUR,AFR,EAS	3	1	1	rs342319	0.999913	157787107	T,T,T	A,A,A	0.93042,0.8109,0.92063	-0.0199572,-0.0379891,-0.077387	0.00435172,0.00532517,0.0338724	5.34516,12.0106,1.65106	-4.58604873475316,-7.13387553824573,-2.28466243903591	PDGFC	rs342319	0.999913	0.999913	1	|Cicero=1			0	0.11181	0.999963	0.875887	0.283962	0.0229531	0.00590969	FALSE	TRUE	TRUE	FALSE	FALSE	TRUE	FALSE	TRUE	TRUE
HCT_Max_INT	qt	Labs	Labs	hematocrit (maximum, inv-norm transformed)	4_23788801-23848631	EUR,AFR,EAS	1	2	0.977286	rs2970847	0.720135	23815924	C,C,C	T,T,T	0.8231,0.98865,0.7798	-0.0192402,-0.0143811,-0.0131261	0.0029017,0.0196854,0.0220961	10.476,0.332496,0.257683	-6.63066478271358,-0.730546496388186,-0.59404600811908	PPARGC1A	rs2970847,rs10755203	0.720135,0.273349	0.993484	1,1	|Exon=1,|EpiMap=1			0	1	0.346099	0.324413	0.0224859	0.00183032	0.00874361	TRUE	FALSE	FALSE	FALSE	FALSE	FALSE	FALSE	TRUE	FALSE
HCT_Max_INT	qt	Labs	Labs	hematocrit (maximum, inv-norm transformed)	4_48466781-48925948	EUR,AFR,EAS	1	3	0.899563	rs62310883	0.914451	48788123	T,C,C	C,T,T	0.505,0.6256,0.7361	0.0172191,-0.0126273,0.055368	0.00221459,0.0043087,0.0207744	14.1234,2.47077,2.11384	7.77529926532677,-2.93065193677907,2.6652033271719	FRYL	rs62310883,rs2102397	0.914451,0.0300792	0.94453	1,1	|GTeX_Finemapped=1,|Promoter=1	rs2354312	0.00860329	0.00860329	1	0.94282	0.807855	0.0348175	0.0301963	0.00463154	TRUE	TRUE	TRUE	TRUE	TRUE	TRUE	TRUE	TRUE	TRUE
HCT_Max_INT	qt	Labs	Labs	hematocrit (maximum, inv-norm transformed)	4_48466781-48925948	EUR,AFR,EAS	2	3	0.729348	rs188325453	0.86134	48891782	C,NA,NA	G,NA,NA	0.993042,NA,NA	-0.0678045,NA,NA	0.0133204,NA,NA	6.44671,NA,NA	-5.09027506681481,NA,NA	FRYL	rs188325453,rs79754114	0.86134,0.0416802	0.90302	1,1	|GTeX_Finemapped=1,|Promoter=1	rs140043735	0.0635329	0.0635329	0.987366	0.497979	0.498581	0.0348175	0.0301963	0.00463154	TRUE	FALSE	FALSE	FALSE	FALSE	FALSE	FALSE	TRUE	FALSE
HCT_Max_INT	qt	Labs	Labs	hematocrit (maximum, inv-norm transformed)	4_55395024-55408875	EUR,AFR,EAS	1	1	1	rs218264	1	55408875	A,T,A	T,A,T	0.7565,0.6687,0.6429	0.0593204,-0.039074,0.0314194	0.00257981,0.00443033,0.0191095	116.272,17.94,0.999395	22.9940964644683,-8.81965903217142,1.64417698003611	KIT	rs218264	1	1	1	|EpiMap=1|ABC=1			0	1	1	0.424713	5.25833e-05	6.4741e-09	1.54258e-07	TRUE	TRUE	FALSE	TRUE	FALSE	FALSE	FALSE	TRUE	TRUE
HCT_Max_INT	qt	Labs	Labs	hematocrit (maximum, inv-norm transformed)	4_55395024-55408875	EUR,AFR,EAS	2	1	1	rs6825745	1	55406278	C,C,NA	T,T,NA	0.91948,0.90545,NA	0.0274472,-0.00123149,NA	0.0040693,0.00712688,NA	10.8151,0.0640836,NA	6.74494384783624,-0.172795108097793,NA	KIT	rs6825745	1	1	1	|ABC=1|Cicero=1			0	1	0.642941	0.5	5.25833e-05	6.4741e-09	1.54258e-07	TRUE	FALSE	FALSE	FALSE	FALSE	FALSE	FALSE	TRUE	FALSE
HCT_Max_INT	qt	Labs	Labs	hematocrit (maximum, inv-norm transformed)	4_55395024-55408875	EUR,AFR,EAS	3	2	1	rs218260	0.523227	55406317	C,T,C	T,C,T	0.7883,0.7678,0.6419	0.0602604,-0.0304807,0.0309743	0.00271042,0.00493864,0.0190977	108.782,9.17079,0.979528	22.2328642793368,-6.17188132765296,1.62188640516921	KIT	rs218260,rs218259	0.523227,0.476771	0.999998	1,1	|ABC=1|Cicero=1,|ABC=1|Cicero=1			0	1	0.220712	0.412013	5.25833e-05	6.4741e-09	1.54258e-07	TRUE	FALSE	FALSE	FALSE	FALSE	FALSE	FALSE	TRUE	FALSE
HCT_Max_INT	qt	Labs	Labs	hematocrit (maximum, inv-norm transformed)	4_6264968-6320168	EUR,AFR,EAS	1	2	0.992063	rs1046319	0.660301	6304286	T,T,NA	C,C,NA	0.7286,0.8646,NA	-0.0221233,-0.00420736,NA	0.00248996,0.00609461,NA	18.1944,0.309822,NA	-8.88500216870954,-0.690341137496903,NA	WFS1	rs1046319,rs1801212	0.660301,0.324597	0.984898	1,1	|Exon=1,|Exon=1			0	1	0.315925	0.499932	0.0631125	0.0179276	0.0265737	TRUE	FALSE	FALSE	FALSE	FALSE	FALSE	FALSE	TRUE	FALSE
HCT_Max_INT	qt	Labs	Labs	hematocrit (maximum, inv-norm transformed)	4_69327932-69459173	EUR,AFR,EAS	1	4	0.856103	rs10049812	0.600175	69441801	A,A,NA	G,G,NA	0.6491,0.6044,NA	0.0196711,0.00931797,NA	0.00232004,0.00426454,NA	16.6429,1.53926,NA	8.47877622799607,2.18498829885521,NA	FTLP10	rs10049812,rs7436240	0.600175,0.0679032	0.668078	1,1	|ABC=1,|ABC=1	rs34664906,rs62317000	0.163094,0.125714	0.288808	0.999987	0.356321	0.496361	0.0139483	0.00215169	0.00490351	TRUE	FALSE	FALSE	FALSE	FALSE	FALSE	FALSE	TRUE	FALSE
HCT_Max_INT	qt	Labs	Labs	hematocrit (maximum, inv-norm transformed)	4_69327932-69459173	EUR,AFR,EAS	2	5	0.977624	rs7440558	0.449811	69441815	NA,G,NA	NA,A,NA	NA,0.93646,NA	NA,0.0414827,NA	NA,0.00854859,NA	NA,5.91411,NA	NA,4.64916988535884,NA	UGT2B17	rs28729378,rs4860965,rs4860966,rs28419713	0.396194,0.0508572,0.0508572,0.0485827	0.546491	1,1,1,1	|GTeX_Finemapped=1,|GTeX_Finemapped=1,|GTeX_Finemapped=1,|GTeX_Finemapped=1	rs7440558	0.449811	0.449811	0.495523	0.986808	0.498227	0.0139483	0.00215169	0.00490351	FALSE	TRUE	FALSE	FALSE	FALSE	FALSE	FALSE	TRUE	FALSE
HCT_Max_INT	qt	Labs	Labs	hematocrit (maximum, inv-norm transformed)	4_77357592-77422171	EUR,AFR,EAS	1	1	1	rs4859682	0.999999	77410318	C,C,C	A,A,A	0.5676,0.92284,0.7976	-0.0279657,-0.0307525,-0.000852916	0.002235,0.00781454,0.0227886	35.1957,4.08043,0.0131636	-12.5126174496644,-3.93529241644422,-0.0374273101463012	SHROOM3	rs4859682	0.999999	0.999999	0.655	|EpiMap=1			0	1	0.997069	0.272464	0.00837033	0.0773823	0.000323393	TRUE	TRUE	FALSE	TRUE	FALSE	FALSE	FALSE	TRUE	TRUE
HCT_Max_INT	qt	Labs	Labs	hematocrit (maximum, inv-norm transformed)	4_81157703-81202048	EUR,AFR,EAS	1	3	0.979294	rs16998073	0.554448	81184341	A,A,A	T,T,T	0.7316,0.91831,0.6399	-0.0201167,-0.0155723,-0.0383439	0.0024987,0.00761348,0.0190743	15.0851,1.38913,1.35256	-8.05086645055429,-2.04535902110467,-2.01023890784983	FGF5	rs16998073,rs13125101,rs12509595	0.554448,0.230846,0.203062	0.988356	1,1,1	|GTeX_Finemapped=1,|GTeX_Finemapped=1|ABC=1,|GTeX_Finemapped=1			0	1	0.601903	0.677094	0.00857679	0.0442641	0.00624486	TRUE	FALSE	FALSE	FALSE	FALSE	FALSE	FALSE	TRUE	FALSE
HCT_Max_INT	qt	Labs	Labs	hematocrit (maximum, inv-norm transformed)	4_83722608-84003038	EUR,AFR,EAS	1	38	0.966579	rs13130011	0.0729192	83822457	C,C,C	T,T,T	0.8151,0.7837,0.7302	0.0256898,0.00811431,-0.00743501	0.00285212,0.00506477,0.0206288	18.6751,0.962051,0.143553	8.95200762941251,1.60360924932309,-0.466491424129051	LIN54	rs1026452,rs13119020,rs13142134,rs11934234,rs71631361,rs2061343,rs13137965,rs13151638,rs13132580,rs7685013,rs67294471,rs36007254,rs13145594,rs66746296,rs1020750,rs13127075,rs13146286,rs13110637,rs34180226,rs17006421,rs10516682,rs13151545,rs13146746,rs13137759,rs11736345,rs11942120,rs13116197,rs13103322,rs13144632,rs34267240,rs11735311,rs13130106,rs13141124	0.0495375,0.0487682,0.0365085,0.0349136,0.0330862,0.0329075,0.0307526,0.0295388,0.0286416,0.0261996,0.0247373,0.0246393,0.0224854,0.0176662,0.0160669,0.0160669,0.0160669,0.0159791,0.0154211,0.0153363,0.0152839,0.0152839,0.0152593,0.0151189,0.0147859,0.0141161,0.0141043,0.0137129,0.0136026,0.0133862,0.0116619,0.0116257,0.0102845	0.713546	1,1,1,1,1,1,1,1,1,1,1,1,1,1,1,1,1,1,1,1,1,1,1,1,1,1,1,1,1,1,1,1,0.962	|eQTLGen_Finemapped=1,|eQTLGen_Finemapped=1,|eQTLGen_Finemapped=1,|eQTLGen_Finemapped=1,|eQTLGen_Finemapped=1,|eQTLGen_Finemapped=1,|eQTLGen_Finemapped=1,|Exon=1,|Exon=1,|eQTLGen_Finemapped=1,|eQTLGen_Finemapped=1,|eQTLGen_Finemapped=1,|eQTLGen_Finemapped=1,|eQTLGen_Finemapped=1,|eQTLGen_Finemapped=1,|eQTLGen_Finemapped=1,|eQTLGen_Finemapped=1,|eQTLGen_Finemapped=1,|Promoter=1|ABC=1,|eQTLGen_Finemapped=1,|eQTLGen_Finemapped=1,|eQTLGen_Finemapped=1,|eQTLGen_Finemapped=1,|eQTLGen_Finemapped=1,|eQTLGen_Finemapped=1,|eQTLGen_Finemapped=1,|eQTLGen_Finemapped=1,|GTeX_Finemapped=1,|eQTLGen_Finemapped=1,|Promoter=1|ABC=1,|Promoter=1|eQTLGen_Finemapped=1|ABC=1,|Exon=1|ABC=1,|eQTLGen_Finemapped=1	rs13105865,rs13130011,rs13144052,rs1563646,rs4693545	0.0463874,0.0729192,0.0391909,0.0503896,0.0337254	0.242613	1	0.293455	0.377181	0.0775945	0.00907998	0.00110452	TRUE	FALSE	FALSE	FALSE	FALSE	FALSE	FALSE	TRUE	FALSE
HCT_Max_INT	qt	Labs	Labs	hematocrit (maximum, inv-norm transformed)	4_87799931-88022709	EUR,AFR,EAS	1	4	1	rs3775223	0.834406	88000446	A,A,A	T,T,T	0.6372,0.8192,0.5942	-0.0315631,-0.0217038,-0.0296651	0.00230288,0.00541837,0.0186464	42.029,4.2086,0.952242	-13.7059247550893,-4.00559577880433,-1.59092908014416	MEPE	rs3775223	0.834406	0.834406	0.655	|EpiMap=1	rs2045592,rs3775220,rs4693156	0.0490137,0.0630114,0.0456446	0.15767	1	0.942797	0.567108	0.0291241	0.0243961	0.0215826	TRUE	TRUE	FALSE	TRUE	FALSE	FALSE	FALSE	TRUE	TRUE
HCT_Max_INT	qt	Labs	Labs	hematocrit (maximum, inv-norm transformed)	4_87799931-88022709	EUR,AFR,EAS	2	1	1	rs236676	0.965489	88009620	G,G,G	A,A,A	0.8062,0.8464,0.62	0.0298552,0.023262,0.0134887	0.0028012,0.00578334,0.0188638	25.7959,4.23923,0.323698	10.6580037126946,4.02224320202513,0.715057411550165	AFF1	rs236676	0.965489	0.965489	0.798	|GTeX_Finemapped=1			0	1	0.915615	0.311661	0.0291241	0.0243961	0.0215826	TRUE	TRUE	FALSE	TRUE	FALSE	FALSE	FALSE	TRUE	TRUE
HCT_Max_INT	qt	Labs	Labs	hematocrit (maximum, inv-norm transformed)	4_87799931-88022709	EUR,AFR,EAS	3	2	1	rs35849753	0.673252	88010377	T,T,NA	C,C,NA	0.8131,0.993949,NA	0.0197634,-0.0503381,NA	0.00284031,0.0268885,NA	11.4626,1.2133,NA	6.95818414187184,-1.87210517507485,NA	AFF1	rs35849753,rs17668731	0.673252,0.313019	0.986271	1,1	|GTeX_Finemapped=1,|GTeX_Finemapped=1|EpiMap=1			0	0.999835	0.610785	0.499981	0.0291241	0.0243961	0.0215826	TRUE	FALSE	FALSE	FALSE	FALSE	FALSE	FALSE	TRUE	FALSE
HCT_Max_INT	qt	Labs	Labs	hematocrit (maximum, inv-norm transformed)	5_127225607-127256779	EUR,AFR,EAS	1	10	0.987336	rs4836339	0.123088	127238700	C,C,C	T,T,T	0.838,0.7254,0.6915	0.0275281,0.00354379,-0.0159312	0.00300513,0.00467222,0.0198241	19.2865,0.348564,0.375089	9.16036910216862,0.758480979063486,-0.803627907445987	SLC12A2	rs4836339,rs17164533,rs17839667,rs58316019,rs17164534,rs7708799,rs13187008,rs10491255,rs9327455,rs13166824	0.123088,0.118967,0.115896,0.115768,0.107745,0.0972277,0.0955242,0.0834616,0.0823398,0.0599822	1	1,1,1,1,1,1,1,1,1,1	|GTeX_Finemapped=1,|GTeX_Finemapped=1,|GTeX_Finemapped=1,|GTeX_Finemapped=1,|GTeX_Finemapped=1,|GTeX_Finemapped=1,|GTeX_Finemapped=1,|GTeX_Finemapped=1,|GTeX_Finemapped=1,|GTeX_Finemapped=1			0	1	0.451132	0.448752	0.00047074	0.000112678	0.000424097	TRUE	FALSE	FALSE	FALSE	FALSE	FALSE	FALSE	TRUE	FALSE
HCT_Max_INT	qt	Labs	Labs	hematocrit (maximum, inv-norm transformed)	5_1286516-1292983	EUR,AFR,EAS	1	1	1	rs2853672	0.967114	1292983	C,C,A	A,A,C	0.5129,0.5197,0.5208	0.0224238,0.000282421,-0.00190928	0.00221522,0.00417378,0.0183283	23.3579,0.024085,0.0376149	10.1226063325539,0.0676655214218286,-0.104171145168946	TERT	rs2853672	0.967114	0.967114	1	|GTeX_Finemapped=1			0	1	0.328595	0.363375	0.000129515	6.4741e-09	6.4741e-09	TRUE	FALSE	FALSE	FALSE	FALSE	FALSE	FALSE	TRUE	FALSE
HCT_Max_INT	qt	Labs	Labs	hematocrit (maximum, inv-norm transformed)	5_1286516-1292983	EUR,AFR,EAS	2	1	1	rs7710703	0.997755	1287505	C,C,C	T,T,T	0.8519,0.97126,0.91468	-0.0248097,-0.0211709,-0.0485684	0.00311724,0.0124811,0.032776	14.7604,1.04653,0.858906	-7.95886745967587,-1.69623670990538,-1.48182816695143	TERT	rs7710703	0.997755	0.997755	1	|GTeX_Finemapped=1|EpiMap=1			0	0.998386	0.583677	0.552242	0.000129515	6.4741e-09	6.4741e-09	TRUE	FALSE	FALSE	FALSE	FALSE	FALSE	FALSE	TRUE	FALSE
HCT_Max_INT	qt	Labs	Labs	hematocrit (maximum, inv-norm transformed)	5_137435045-137789519	EUR,AFR,EAS	1	21	0.755551	rs2906124	0.070728	137528835	A,A,A	T,T,T	0.6849,0.7345,0.6161	-0.0162726,-0.00655148,0.039687	0.00238344,0.00472209,0.018827	11.063,0.781683,1.45553	-6.8273587755513,-1.38741108280444,2.10798321559462	KIF20A	rs2906124,rs2967782,rs7729926,rs2057831,rs17171772,rs3777113,rs2350306,rs486799,rs4835669,rs370883	0.070728,0.0684759,0.0682585,0.0665012,0.061427,0.0567337,0.0556984,0.0459236,0.0436968,0.0436472	0.58109	1,1,0.516,1,0.516,0.798,1,1,1,1	|GTeX_Finemapped=1,|GTeX_Finemapped=1,|Promoter=1|GTeX_Finemapped=1,|GTeX_Finemapped=1,|Exon=1|GTeX_Finemapped=1,|GTeX_Finemapped=1,|GTeX_Finemapped=1,|GTeX_Finemapped=1,|GTeX_Finemapped=1,|GTeX_Finemapped=1	rs10479180,rs10515499,rs17171767,rs17171770,rs2269955,rs2269957,rs2967787,rs34927605,rs35635987,rs435570,rs62381795	0.0313317,0.0529816,0.0567337,0.0126547,0.0117414,0.0417269,0.0143397,0.0502401,0.0639861,0.0192007,0.0223831	0.37732	0.999994	0.299961	0.719988	0.0243994	0.0350159	0.00541239	TRUE	FALSE	FALSE	FALSE	FALSE	FALSE	FALSE	TRUE	FALSE
HCT_Max_INT	qt	Labs	Labs	hematocrit (maximum, inv-norm transformed)	5_137435045-137789519	EUR,AFR,EAS	2	9	0.644585	rs145148878	0.186183	137494358	C,NA,NA	T,NA,NA	0.97515,NA,NA	0.034772,NA,NA	0.00711284,NA,NA	5.99334,NA,NA	4.88862395330135,NA,NA	REEP2	rs145148878,rs186408828,rs191252164,rs75156771,rs80224494,rs116649680,rs144129673	0.186183,0.118789,0.118789,0.103002,0.103002,0.0958429,0.0255866	0.751194	1,1,1,1,1,1,1	|GTeX_Finemapped=1,|GTeX_Finemapped=1,|GTeX_Finemapped=1,|GTeX_Finemapped=1,|GTeX_Finemapped=1,|Exon=1,|GTeX_Finemapped=1	rs11567997,rs116792216	0.0585329,0.157245	0.215778	0.957065	0.49482	0.494317	0.0243994	0.0350159	0.00541239	TRUE	FALSE	FALSE	FALSE	FALSE	FALSE	FALSE	TRUE	FALSE
HCT_Max_INT	qt	Labs	Labs	hematocrit (maximum, inv-norm transformed)	5_158448046-158484777	EUR,AFR,EAS	1	1	1	rs17645325	0.999028	158476709	T,T,NA	C,C,NA	0.8986,0.92511,NA	0.028173,0.0350124,NA	0.00366809,0.00792235,NA	13.8003,5.00458,NA	7.68056399924756,4.41944625016567,NA	EBF1	rs17645325	0.999028	0.999028	1	|EpiMap=1|ABC=1			0	1	0.999583	0.5	0.00330182	0.0239613	0.00437053	TRUE	TRUE	FALSE	TRUE	FALSE	FALSE	FALSE	TRUE	TRUE
HCT_Max_INT	qt	Labs	Labs	hematocrit (maximum, inv-norm transformed)	5_176801131-176824137	EUR,AFR,EAS	1	3	0.997776	rs5030873	0.474003	176815124	T,T,T	C,C,C	0.669,0.96369,0.7927	-0.0277,-0.0419787,0.0268909	0.00235296,0.0111476,0.0225872	31.2662,3.77972,0.631091	-11.7724058207534,-3.76571638738383,1.19053711836792	SLC34A1	rs5030873,rs35610898,rs55785724	0.474003,0.290656,0.216175	0.980834	1,0.972,0.99	|Exon=1|ABC=1,|Promoter=1,|Promoter=1|ABC=1			0	1	0.984366	0.434521	0.0339623	0.0162655	0.0187562	TRUE	TRUE	FALSE	TRUE	FALSE	FALSE	FALSE	TRUE	TRUE
HCT_Max_INT	qt	Labs	Labs	hematocrit (maximum, inv-norm transformed)	5_34451051-34516644	EUR,AFR,EAS	1	5	1	rs4146607	0.319223	34503781	A,A,A	C,C,C	0.5119,0.6437,0.6379	0.0146586,0.0115364,0.0148156	0.00221511,0.00435424,0.0190513	10.4374,2.09356,0.359752	6.49909033862878,2.74721716847467,0.882821387940842	TTC23L	rs1371810,rs11745300,rs6880621	0.244477,0.114,0.100525	0.459002	1,1,1	|ABC=1,|ABC=1,|ABC=1	rs13157326,rs4146607	0.218529,0.319223	0.537752	0.999999	0.743978	0.342008	0.0251223	0.00223125	0.00810722	TRUE	FALSE	FALSE	FALSE	FALSE	FALSE	FALSE	TRUE	FALSE
HCT_Max_INT	qt	Labs	Labs	hematocrit (maximum, inv-norm transformed)	5_38842269-39094734	EUR,AFR,EAS	1	1	1	rs539963	0.986319	38866216	C,C,NA	T,T,NA	0.7893,0.7882,NA	0.0174789,0.00231366,NA	0.00271512,0.00510366,NA	9.91588,0.18688,NA	6.43761601697162,0.453333490083587,NA	OSMR	rs539963	0.986319	0.986319	1	|GTeX_Finemapped=1			0	0.999944	0.263732	0.499312	0.102032	0.0525399	0.0139525	FALSE	FALSE	FALSE	FALSE	FALSE	FALSE	FALSE	FALSE	FALSE
HCT_Max_INT	qt	Labs	Labs	hematocrit (maximum, inv-norm transformed)	5_4006099-4097358	EUR,AFR,EAS	1	18	0.99283	rs1911907	0.0888182	4064360	C,C,C	G,G,G	0.6928,0.90923,0.8125	0.0197288,0.00550177,0.0071536	0.00240009,0.00725863,0.0234587	15.6916,0.348264,0.118953	8.22002508239274,0.757962590736819,0.304944434261063	IRX1	rs1911907,rs11748327,rs1911908,rs11134030,rs55988212,rs961620,rs17662489,rs1389321,rs57592121,rs59799921,rs11743330,rs2005071,rs57367478,rs12653958,rs113983715,rs17718387,rs11738257,rs11750208	0.0888182,0.066067,0.0614526,0.0581993,0.0576486,0.0571579,0.0553676,0.049945,0.0497531,0.0496843,0.0491305,0.0491295,0.0481664,0.0475314,0.0472795,0.0464839,0.0463959,0.0448996	0.97311	1,1,1,1,1,1,1,1,1,1,1,1,1,1,1,1,1,1	|GTeX_Finemapped=1,|GTeX_Finemapped=1,|GTeX_Finemapped=1,|GTeX_Finemapped=1,|GTeX_Finemapped=1,|GTeX_Finemapped=1,|GTeX_Finemapped=1,|GTeX_Finemapped=1,|GTeX_Finemapped=1,|GTeX_Finemapped=1,|GTeX_Finemapped=1,|GTeX_Finemapped=1,|GTeX_Finemapped=1,|GTeX_Finemapped=1,|GTeX_Finemapped=1,|GTeX_Finemapped=1,|GTeX_Finemapped=1,|GTeX_Finemapped=1			0	1	0.310917	0.399531	0.00241578	0.00265772	0.000345131	TRUE	FALSE	FALSE	FALSE	FALSE	FALSE	FALSE	TRUE	FALSE
HCT_Max_INT	qt	Labs	Labs	hematocrit (maximum, inv-norm transformed)	5_403810-477719	EUR,AFR,EAS	1	2	0.887501	rs768479	0.926798	431196	C,C,C	T,T,T	0.5845,0.8828,0.8552	-0.0189384,-0.0240539,-0.0117994	0.0022468,0.00648287,0.0260194	16.4579,3.68412,0.186952	-8.42905465551006,-3.71037827382008,-0.453484707564356	AHRR	rs768479,rs10068732	0.926798,0.0534744	0.980272	0.923,0.99	|Promoter=1|EpiMap=1,|Promoter=1			0	1	0.858663	0.322133	0.0306359	0.213375	0.0207461	TRUE	FALSE	FALSE	FALSE	FALSE	FALSE	FALSE	TRUE	FALSE
HCT_Max_INT	qt	Labs	Labs	hematocrit (maximum, inv-norm transformed)	5_403810-477719	EUR,AFR,EAS	2	23	0.75711	rs375785527	0.12667	467797	C,C,NA	G,G,NA	0.7823,0.993949,NA	-0.0170462,-0.109895,NA	0.00268304,0.0268885,NA	9.67635,4.35966,NA	-6.35331564195838,-4.0870632426502,NA	EXOC3	rs375785527,rs148940020,rs72700688,rs72698514,rs72698516,rs11169,rs3315,rs72698513,rs72698512,rs36111336,rs72698510,rs11134054,rs115438441,rs76667725,rs72717445,rs72717442,rs72717413	0.12667,0.0616559,0.0578373,0.0567391,0.0567391,0.0521913,0.0521913,0.0502441,0.0497328,0.0476652,0.0459063,0.0443272,0.039162,0.0300378,0.0265289,0.0230028,0.00751369	0.828145	1,0.931,1,1,1,1,1,1,1,1,0.99,1,1,1,1,1,0.798	|Exon=1,|Exon=1|EpiMap=1,|ABC=1,|Exon=1|EpiMap=1,|ABC=1,|Promoter=1,|Promoter=1|EpiMap=1,|Exon=1|EpiMap=1,|Exon=1|EpiMap=1,|EpiMap=1|ABC=1,|Promoter=1|EpiMap=1|ABC=1,|ABC=1,|Promoter=1|EpiMap=1,|Exon=1|GTeX_Finemapped=1|EpiMap=1,|EpiMap=1|ABC=1,|eQTLGen_Finemapped=1,|GTeX_Finemapped=1	rs11745813,rs55649516,rs72698506,rs72711366,rs72717418,rs72717419	0.0366675,0.0153257,0.0446659,0.0138309,0.00814914,0.00819219	0.126831	0.94253	0.969939	0.498297	0.0306359	0.213375	0.0207461	TRUE	FALSE	FALSE	FALSE	FALSE	FALSE	FALSE	TRUE	FALSE
HCT_Max_INT	qt	Labs	Labs	hematocrit (maximum, inv-norm transformed)	6_105348544-105475254	EUR,AFR,EAS	1	3	1	rs314280	0.403555	105400837	G,A,G	A,G,A	0.5308,0.8533,0.6935	0.0163423,-0.00319477,-0.0193802	0.0022187,0.00589382,0.0198599	12.7541,0.230784,0.482616	7.36570964979493,-0.542054219504498,-0.975845799827794	LIN28B	rs314280,rs11754600,rs1475120	0.403555,0.318677,0.274905	0.997137	1,1,1	|ABC=1,|ABC=1,|ABC=1			0	1	0.191942	0.442484	0.0101164	0.00523843	0.00147835	TRUE	FALSE	FALSE	FALSE	FALSE	FALSE	FALSE	TRUE	FALSE
HCT_Max_INT	qt	Labs	Labs	hematocrit (maximum, inv-norm transformed)	6_109505740-109650140	EUR,AFR,EAS	1	2	0.991039	rs1546723	0.94027	109625879	G,G,G	A,A,A	0.5755,0.6558,0.873	0.0261513,0.0182477,0.0144963	0.00224017,0.00438906,0.0274984	30.7608,4.49255,0.223244	11.6738015418473,4.15754170596893,0.527168853460565	CCDC162P	rs1546723,rs9480924	0.94027,0.0100883	0.950358	1,1	|GTeX_Finemapped=1|ABC=1,|GTeX_Finemapped=1|ABC=1			0	1	0.999895	0.340602	0.0261364	0.00541682	0.00758503	TRUE	TRUE	FALSE	TRUE	FALSE	FALSE	FALSE	TRUE	TRUE
HCT_Max_INT	qt	Labs	Labs	hematocrit (maximum, inv-norm transformed)	6_109505740-109650140	EUR,AFR,EAS	2	2	0.883405	rs13196629	0.911764	109540850	G,G,NA	A,A,NA	0.91252,0.96747,NA	0.0296151,0.00967251,NA	0.00391892,0.0117544,NA	13.3844,0.386607,NA	7.55695446704704,0.822884196556183,NA	CCDC162P	rs13196629,rs71558357	0.911764,0.0812392	0.993003	1,1	|GTeX_Finemapped=1,|ABC=1			0	0.998677	0.178765	0.499817	0.0261364	0.00541682	0.00758503	TRUE	FALSE	FALSE	FALSE	FALSE	FALSE	FALSE	TRUE	FALSE
HCT_Max_INT	qt	Labs	Labs	hematocrit (maximum, inv-norm transformed)	6_113386275-113518473	EUR,AFR,EAS	1	4	1	rs1321031	0.623319	113458832	T,C,T	C,T,C	0.5994,0.5923,0.5288	0.0163044,0.00839934,0.000703214	0.00225958,0.00424347,0.0183429	12.2703,1.32079,0.0134885	7.21567724975438,1.97935651718994,0.0383371222652907	LAMA4	rs1321031,rs1321029,rs2502388,rs2502389	0.623319,0.160132,0.145759,0.0707881	0.999998	1,1,1,1	|EpiMap=1,|EpiMap=1,|EpiMap=1,|EpiMap=1			0	1	0.559745	0.431139	0.213968	0.000565952	5.90911e-05	FALSE	FALSE	FALSE	FALSE	FALSE	FALSE	FALSE	FALSE	FALSE
HCT_Max_INT	qt	Labs	Labs	hematocrit (maximum, inv-norm transformed)	6_116939487-117001824	EUR,AFR,EAS	1	8	0.988109	rs2093255	0.149361	116992840	C,T,C	T,C,T	0.7097,0.5197,0.6935	-0.0140682,0.000175707,-0.00231699	0.00243939,0.00417378,0.0198599	8.09342,0.0148338,0.0423332	-5.76709751208294,0.0420978106177134,-0.116666750587868	ZUFSP	rs2093255,rs4946188,rs9320575,rs7763921,rs7743325,rs6923879,rs6923615,rs6924507	0.149361,0.145859,0.134629,0.128792,0.128758,0.12746,0.116703,0.025669	0.957231	1,1,1,1,1,1,1,1	|eQTLGen_Finemapped=1,|Exon=1|eQTLGen_Finemapped=1|EpiMap=1,|ABC=1,|eQTLGen_Finemapped=1,|eQTLGen_Finemapped=1,|eQTLGen_Finemapped=1,|eQTLGen_Finemapped=1,|ABC=1			0	1	0.297787	0.341325	0.0131929	0.00536557	0.0126169	TRUE	FALSE	FALSE	FALSE	FALSE	FALSE	FALSE	TRUE	FALSE
HCT_Max_INT	qt	Labs	Labs	hematocrit (maximum, inv-norm transformed)	6_127414801-127532807	EUR,AFR,EAS	1	1	1	rs9491696	0.997788	127452639	C,C,C	G,G,G	0.5437,0.6188,0.502	-0.0244845,-0.00346786,-0.00625139	0.00222299,0.00429349,0.0183126	27.4863,0.377514,0.135	-11.0142195871326,-0.807701892865711,-0.341370968622697	RSPO3	rs9491696	0.997788	0.997788	1	|EpiMap=1			0	1	0.302102	0.345848	0.0192877	0.0104999	0.0187658	TRUE	FALSE	FALSE	FALSE	FALSE	FALSE	FALSE	TRUE	FALSE
HCT_Max_INT	qt	Labs	Labs	hematocrit (maximum, inv-norm transformed)	6_127414801-127532807	EUR,AFR,EAS	2	1	1	rs2800707	0.998005	127435471	T,NA,NA	G,NA,NA	0.92942,NA,NA	0.0302475,NA,NA	0.0043231,NA,NA	11.5817,NA,NA	6.99671532002498,NA,NA	RSPO3	rs2800707	0.998005	0.998005	1	|EpiMap=1			0	0.992033	0.499269	0.499413	0.0192877	0.0104999	0.0187658	TRUE	FALSE	FALSE	FALSE	FALSE	FALSE	FALSE	TRUE	FALSE
HCT_Max_INT	qt	Labs	Labs	hematocrit (maximum, inv-norm transformed)	6_130345791-130422098	EUR,AFR,EAS	1	6	0.910348	rs9388768	0.651441	130374102	A,C,A	C,A,C	0.6461,0.8858,0.7599	0.0208853,0.013474,0.0299971	0.00231554,0.00655634,0.0214359	18.7241,1.39938,0.791298	9.01962393221451,2.05511001564897,1.39938607662846	L3MBTL3	rs9388768,rs7761063,rs7760760,rs9375700,rs9402214,rs7744830	0.651441,0.16547,0.0491408,0.0440169,0.0299785,0.0149502	0.954997	1,1,1,1,1,1	|Exon=1|eQTLGen_Finemapped=1,|GTeX_Finemapped=1|eQTLGen_Finemapped=1,|eQTLGen_Finemapped=1,|eQTLGen_Finemapped=1,|GTeX_Finemapped=1,|GTeX_Finemapped=1			0	1	0.41783	0.459719	0.0110049	0.0329415	0.0123788	TRUE	FALSE	FALSE	FALSE	FALSE	FALSE	FALSE	TRUE	FALSE
HCT_Max_INT	qt	Labs	Labs	hematocrit (maximum, inv-norm transformed)	6_130345791-130422098	EUR,AFR,EAS	2	1	1	rs6569648	0.978992	130349119	T,T,T	C,C,C	0.7763,0.98941,0.94742	0.0213322,0.0892101,0.0114791	0.00265702,0.0203717,0.0410237	15.0063,4.92388,0.108118	8.02861852752332,4.37911907204602,0.279816301308756	L3MBTL3	rs6569648	0.978992	0.978992	1	|GTeX_Finemapped=1|eQTLGen_Finemapped=1|ABC=1|Cicero=1			0	0.955469	0.985821	0.332828	0.0110049	0.0329415	0.0123788	TRUE	TRUE	FALSE	TRUE	FALSE	FALSE	FALSE	TRUE	TRUE
HCT_Max_INT	qt	Labs	Labs	hematocrit (maximum, inv-norm transformed)	6_134123071-134241797	EUR,AFR,EAS	1	1	1	rs969282	0.99925	134205092	A,A,A	G,G,G	0.5537,0.8253,0.5476	0.0188978,0.013752,0.0121687	0.00222737,0.00549174,0.018396	16.6638,1.91096,0.293881	8.48435598935067,2.50412437588087,0.661486192650576	TCF21	rs969282	0.99925	0.99925	1	|GTeX_Finemapped=1			0	1	0.980013	0.430617	0.043684	0.015754	0.0617901	TRUE	TRUE	FALSE	TRUE	FALSE	FALSE	FALSE	TRUE	TRUE
HCT_Max_INT	qt	Labs	Labs	hematocrit (maximum, inv-norm transformed)	6_135390836-135435501	EUR,AFR,EAS	1	1	1	rs9399137	1	135419018	T,T,T	C,C,C	0.7376,0.9584,0.756	0.0992555,0.0901101,0.0879294	0.00251681,0.0104434,0.0213187	inf,17.2061,4.43003	39.4370254409352,8.6284256085183,4.12451978779194	MYB	rs9399137	1	1	1	|eQTLGen_Finemapped=1			0	1	1	0.999166	0.496712	0.2278	0.00229874	FALSE	FALSE	TRUE	FALSE	FALSE	FALSE	FALSE	TRUE	FALSE
HCT_Max_INT	qt	Labs	Labs	hematocrit (maximum, inv-norm transformed)	6_135390836-135435501	EUR,AFR,EAS	2	2	0.98722	rs2223385	0.882994	135435171	G,G,G	A,A,A	0.7485,0.6808,0.6597	-0.0554399,-0.00862827,-0.0293105	0.00255198,0.00447323,0.0193247	103.917,1.26964,0.888292	-21.7242689989733,-1.92886795447585,-1.51673764663876	MYB	rs2223385,rs1411919	0.882994,0.110609	0.993603	1,1	|EpiMap=1,|EpiMap=1			0	1	0.998842	0.244294	0.496712	0.2278	0.00229874	FALSE	FALSE	FALSE	FALSE	FALSE	FALSE	FALSE	FALSE	FALSE
HCT_Max_INT	qt	Labs	Labs	hematocrit (maximum, inv-norm transformed)	6_135390836-135435501	EUR,AFR,EAS	3	1	1	rs9389266	1	135411737	G,G,G	T,T,T	0.831,0.7534,0.7143	-0.0357679,-0.00199232,-0.0210051	0.0029546,0.00483786,0.0202685	33.0073,0.16719,0.522818	-12.1058349692006,-0.411818448652917,-1.0363421072107	MYB	rs9389266	1	1	1	|EpiMap=1			0	0.999906	1	0.289952	0.496712	0.2278	0.00229874	FALSE	FALSE	FALSE	FALSE	FALSE	FALSE	FALSE	FALSE	FALSE
HCT_Max_INT	qt	Labs	Labs	hematocrit (maximum, inv-norm transformed)	6_142688969-142852897	EUR,AFR,EAS	1	1	1	rs17280293	1	142688969	A,NA,A	G,NA,G	0.95924,NA,0.97718	0.0376728,NA,0.0444746	0.00559966,NA,0.0613156	10.7636,NA,0.329528	6.72769418143244,NA,0.725339065425438	GPR126	rs17280293	1	1	1	|Exon=1|EpiMap=1|ABC=1			0	1	0.5	0.440935	0.0890091	0.00410433	0.00513401	TRUE	FALSE	FALSE	FALSE	FALSE	FALSE	FALSE	TRUE	FALSE
HCT_Max_INT	qt	Labs	Labs	hematocrit (maximum, inv-norm transformed)	6_143965934-144026503	EUR,AFR,EAS	1	2	0.997941	rs7740883	0.514929	144022388	A,A,A	G,G,G	0.5149,0.7057,0.5228	-0.017066,-0.0087529,0.00299421	0.00221547,0.0045757,0.0183315	13.8768,1.25368,0.0603544	-7.70310588723837,-1.91290950018576,0.16333687914246	PHACTR2	rs7740883,rs9321935	0.514929,0.477785	0.992714	0.721,1	|GTeX_Finemapped=1,|GTeX_Finemapped=1			0	0.999989	0.714854	0.334653	0.0129014	0.0208377	0.016281	TRUE	FALSE	FALSE	FALSE	FALSE	FALSE	FALSE	TRUE	FALSE
HCT_Max_INT	qt	Labs	Labs	hematocrit (maximum, inv-norm transformed)	6_156970976-157041276	EUR,AFR,EAS	1	7	0.950513	rs75154626	0.199211	156979197	T,T,T	C,C,C	0.9503,0.91074,0.8442	0.0375452,0.00888459,0.0103376	0.00509488,0.0073137,0.025247	12.7654,0.648887,0.166087	7.36920202242251,1.21478731695312,0.409458549530637	ARID1B	rs17087697,rs75154626,rs17087728,rs1003091,rs17087692,rs17087699	0.199211,0.199211,0.153873,0.101189,0.0897672,0.0897672	0.833018	1,1,1,0.655,1,1	|EpiMap=1,|EpiMap=1,|EpiMap=1,|EpiMap=1,|EpiMap=1,|EpiMap=1	rs17087717	0.161148	0.161148	1	0.411509	0.482432	0.0136491	7.5361e-05	0.00081098	TRUE	FALSE	FALSE	FALSE	FALSE	FALSE	FALSE	TRUE	FALSE
HCT_Max_INT	qt	Labs	Labs	hematocrit (maximum, inv-norm transformed)	6_160985526-161123451	EUR,AFR,EAS	1	2	0.993287	rs10455872	0.718554	161010118	A,NA,NA	G,NA,NA	0.92644,NA,NA	0.0292112,NA,NA	0.00424143,NA,NA	11.2446,NA,NA	6.88711118655736,NA,NA	LPA	rs10455872,rs74617384	0.718554,0.252887	0.971441	1,1	|GTeX_Finemapped=1,|GTeX_Finemapped=1			0	1	0.49999	0.5	0.056143	0.00816753	0.00912796	TRUE	FALSE	FALSE	FALSE	FALSE	FALSE	FALSE	TRUE	FALSE
HCT_Max_INT	qt	Labs	Labs	hematocrit (maximum, inv-norm transformed)	6_160985526-161123451	EUR,AFR,EAS	2	1	1	rs41269135	0.98608	161087440	NA,G,NA	NA,A,NA	NA,0.95537,NA	NA,0.047526,NA	NA,0.0100986,NA	NA,5.5979,NA	NA,4.70619689858,NA	LPA	rs41269135	0.98608	0.98608	1	|Promoter=1			0	0.497808	0.993397	0.498744	0.056143	0.00816753	0.00912796	FALSE	TRUE	FALSE	FALSE	FALSE	FALSE	FALSE	TRUE	FALSE
HCT_Max_INT	qt	Labs	Labs	hematocrit (maximum, inv-norm transformed)	6_163507127-164007127	EUR,AFR,EAS	1	1	1	rs9365555	0.999922	163757127	A,A,A	G,G,G	0.6909,0.96747,0.7212	-0.019853,-0.000521081,-0.00895133	0.00239599,0.0117544,0.0204194	15.9311,0.0156343,0.179723	-8.2859277375949,-0.0443307187095896,-0.438373801384957	CAHM	rs9365555	0.999922	0.999922	1	|ABC=1			0	1	0.199585	0.313791	0.065389	0.0478461	0.0100896	TRUE	FALSE	FALSE	FALSE	FALSE	FALSE	FALSE	TRUE	FALSE
HCT_Max_INT	qt	Labs	Labs	hematocrit (maximum, inv-norm transformed)	6_168464832-168481302	EUR,AFR,EAS	1	7	0.886015	rs4708633	0.533128	168478917	A,A,A	G,G,G	0.8121,0.7859,0.7679	0.0191785,-0.00210186,0.000935974	0.00283448,0.00508359,0.0216883	10.8785,0.167958,0.0152129	6.76614405464142,-0.413459779407859,0.0431557106827183	FRMD1	rs4708633,rs4708632,rs6927897,rs13192116,rs1490397,rs9346520,rs9364219	0.533128,0.281942,0.048588,0.029544,0.0282139,0.0254591,0.025175	0.97205	1,1,1,1,1,1,1	|Promoter=1|ABC=1,|Promoter=1,|Promoter=1|GTeX_Finemapped=1|EpiMap=1,|Promoter=1|GTeX_Finemapped=1,|GTeX_Finemapped=1|EpiMap=1,|GTeX_Finemapped=1,|Promoter=1|GTeX_Finemapped=1			0	1	0.25959	0.397267	0.0383254	0.143722	0.0030867	TRUE	FALSE	FALSE	FALSE	FALSE	FALSE	FALSE	TRUE	FALSE
HCT_Max_INT	qt	Labs	Labs	hematocrit (maximum, inv-norm transformed)	6_170585917-170591153	EUR,AFR,EAS	1	6	1	rs959025	0.312276	170588654	C,T,T	T,C,C	0.5557,0.5862,0.994048	-0.0207305,0.0183311,0.0122375	0.00222835,0.00423394,0.119037	19.8649,4.82562,0.0371012	-9.30307177956784,4.32956064563976,0.102804170131976	DLL1	rs959025,rs2344744,rs4710790,rs1028487,rs1569840,rs9356631	0.312276,0.275,0.118652,0.118281,0.0825704,0.0641611	0.97094	1,1,1,1,1,0.817	|GTeX_Finemapped=1|EpiMap=1,|GTeX_Finemapped=1,|GTeX_Finemapped=1|ABC=1,|GTeX_Finemapped=1|EpiMap=1,|GTeX_Finemapped=1|EpiMap=1,|GTeX_Finemapped=1|ABC=1			0	0.999682	0.984324	0.399307	0.0322048	0.00361261	0.0453897	TRUE	TRUE	FALSE	TRUE	FALSE	FALSE	FALSE	TRUE	TRUE
HCT_Max_INT	qt	Labs	Labs	hematocrit (maximum, inv-norm transformed)	6_170585917-170591153	EUR,AFR,EAS	2	1	1	rs41269627	0.999638	170585983	C,C,NA	T,T,NA	0.97714,0.9705,NA	-0.0409366,-0.0230777,NA	0.00740842,0.0123241,NA	7.48386,1.21377,NA	-5.52568563877318,-1.87256675943882,NA	DLL1	rs41269627	0.999638	0.999638	1	|EpiMap=1			0	0.998659	0.363442	0.499918	0.0322048	0.00361261	0.0453897	TRUE	FALSE	FALSE	FALSE	FALSE	FALSE	FALSE	TRUE	FALSE
HCT_Max_INT	qt	Labs	Labs	hematocrit (maximum, inv-norm transformed)	6_170585917-170591153	EUR,AFR,EAS	3	2	0.971633	rs9356632	0.839381	170589803	G,G,A	A,A,G	0.8608,0.671,0.8681	-0.0238053,-0.00653793,0.00206032	0.00319869,0.00443816,0.0270588	13.0043,0.851645,0.027193	-7.44220290181293,-1.47311723777421,0.0761423270802844	DLL1	rs9356632,rs2180052	0.839381,0.159288	0.998669	1,1	|ABC=1,|ABC=1			0	0.99954	0.240963	0.395261	0.0322048	0.00361261	0.0453897	TRUE	FALSE	FALSE	FALSE	FALSE	FALSE	FALSE	TRUE	FALSE
HCT_Max_INT	qt	Labs	Labs	hematocrit (maximum, inv-norm transformed)	6_1991494-2202669	EUR,AFR,EAS	1	4	0.968244	rs9503077	0.639682	2039044	T,C,T	C,T,C	0.5437,0.5098,0.6964	-0.0174161,0.00637741,0.0120107	0.00222299,0.00417134,0.019913	14.3274,0.898601,0.262486	-7.83453816706328,1.52886362655645,0.603158740521268	FOXC1	rs9503077,rs11242733,rs7771523	0.639682,0.225495,0.0579175	0.923094	1,1,1	|ABC=1,|ABC=1,|ABC=1	rs11242732	0.0713316	0.0713316	1	0.473751	0.320582	0.0337447	0.0185588	0.0110235	TRUE	FALSE	FALSE	FALSE	FALSE	FALSE	FALSE	TRUE	FALSE
HCT_Max_INT	qt	Labs	Labs	hematocrit (maximum, inv-norm transformed)	6_20652717-20703952	EUR,AFR,EAS	1	3	0.991655	rs4712524	0.593254	20657865	A,G,A	G,A,G	0.6819,0.6316,0.5992	0.0128161,-0.00520423,0.014356	0.00237739,0.00432296,0.0186839	7.15407,0.640838,0.354312	5.39082775648926,-1.20385800470048,0.76836206573574	E2F3	rs4712524,rs35456723,rs9295474	0.593254,0.307798,0.0529079	0.95396	1,1,0.655	|EpiMap=1,|EpiMap=1,|EpiMap=1			0	0.999897	0.40821	0.442187	0.0153583	4.67928e-07	0.00444068	TRUE	FALSE	FALSE	FALSE	FALSE	FALSE	FALSE	TRUE	FALSE
HCT_Max_INT	qt	Labs	Labs	hematocrit (maximum, inv-norm transformed)	6_22109189-22144059	EUR,AFR,EAS	1	2	0.992093	rs9466272	0.578332	22142054	A,G,G	G,A,A	0.5517,0.7262,0.6488	-0.0152486,-0.00742483,0.0217043	0.00222642,0.00467646,0.0191815	11.1285,0.949411,0.588656	-6.84893236675919,-1.5877030916548,1.13152256080077	SOX4	rs9466272,rs9358492	0.578332,0.421147	0.999479	1,1	|EpiMap=1,|EpiMap=1			0	1	0.550479	0.467298	0.000333313	0.000103405	0.0002172	TRUE	FALSE	FALSE	FALSE	FALSE	FALSE	FALSE	TRUE	FALSE
HCT_Max_INT	qt	Labs	Labs	hematocrit (maximum, inv-norm transformed)	6_25578433-26123502	EUR,AFR,EAS	1	2	1	rs1800562	0.653055	26093141	G,NA,NA	A,NA,NA	0.95726,NA,NA	-0.137936,NA,NA	0.00547407,NA,NA	139.376,NA,NA	-25.1980701744771,NA,NA	HFE	rs1800562,rs79220007	0.653055,0.346945	1	1,1	|Exon=1|ABC=1,|Exon=1			0	1	0.5	0.5	0.14593	0.0857112	0.0172336	FALSE	FALSE	FALSE	FALSE	FALSE	FALSE	FALSE	FALSE	FALSE
HCT_Max_INT	qt	Labs	Labs	hematocrit (maximum, inv-norm transformed)	6_25578433-26123502	EUR,AFR,EAS	2	2	1	rs198851	0.527009	26104632	G,G,G	T,T,T	0.828,0.98865,0.97123	-0.0559804,-0.101543,-0.0189949	0.00293402,0.0196854,0.0547754	80.4295,6.60347,0.137417	-19.079760874159,-5.15828990012903,-0.346777933159776	HIST1H4C	rs198851	0.527009	0.527009	0.931	|Promoter=1|ABC=1	rs1799945	0.469063	0.469063	1	0.999985	0.305636	0.14593	0.0857112	0.0172336	FALSE	TRUE	FALSE	FALSE	FALSE	FALSE	FALSE	TRUE	FALSE
HCT_Max_INT	qt	Labs	Labs	hematocrit (maximum, inv-norm transformed)	6_25578433-26123502	EUR,AFR,EAS	3	1	1	rs1321248	0.992344	25662803	T,T,T	C,C,C	0.8529,0.8162,0.8681	-0.0550707,-0.00572107,0.0265152	0.00312598,0.00538383,0.0270588	68.7395,0.54069,0.485279	-17.6170992776665,-1.06263942212143,0.979910417313406	ACOT13	rs1321248	0.992344	0.992344	1	|EpiMap=1			0	1	0.225987	0.324101	0.14593	0.0857112	0.0172336	FALSE	FALSE	FALSE	FALSE	FALSE	FALSE	FALSE	FALSE	FALSE
HCT_Max_INT	qt	Labs	Labs	hematocrit (maximum, inv-norm transformed)	6_25578433-26123502	EUR,AFR,EAS	4	1	1	rs2229766	0.977697	26020936	C,NA,NA	T,NA,NA	0.96819,NA,NA	0.0444275,NA,NA	0.00630928,NA,NA	11.7212,NA,NA	7.04161172114726,NA,NA	HIST1H4A	rs2229766	0.977697	0.977697	0.502	|Promoter=1|ABC=1			0	1	0.499998	0.496482	0.14593	0.0857112	0.0172336	FALSE	FALSE	FALSE	FALSE	FALSE	FALSE	FALSE	FALSE	FALSE
HCT_Max_INT	qt	Labs	Labs	hematocrit (maximum, inv-norm transformed)	6_26903384-27255017	EUR,AFR,EAS	1	2	0.962933	rs13191659	0.889818	27001055	C,NA,NA	G,NA,NA	0.93638,NA,NA	-0.0549391,NA,NA	0.00453648,NA,NA	33.0318,NA,NA	-12.110512996861,NA,NA	ZNF204P	rs13191659,rs34446632	0.889818,0.0671142	0.956932	1,1	|GTeX_Finemapped=1,|GTeX_Finemapped=1			0	1	0.499594	0.5	0.111603	0.060579	0.0297659	FALSE	FALSE	FALSE	FALSE	FALSE	FALSE	FALSE	FALSE	FALSE
HCT_Max_INT	qt	Labs	Labs	hematocrit (maximum, inv-norm transformed)	6_26903384-27255017	EUR,AFR,EAS	2	1	1	rs6914521	0.99988	27255017	A,A,G	G,G,A	0.5139,0.95613,0.7639	-0.000458815,-0.0593432,0.00735603	0.00221534,0.0101817,0.0215601	0.0778326,8.25215,0.134918	-0.207108163983858,-5.82841765127631,0.341187193009309	ABT1	rs6914521	0.99988	0.99988	1	|GTeX_Finemapped=1			0	1	0.999999	0.408317	0.111603	0.060579	0.0297659	FALSE	TRUE	FALSE	FALSE	FALSE	FALSE	FALSE	TRUE	FALSE
HCT_Max_INT	qt	Labs	Labs	hematocrit (maximum, inv-norm transformed)	6_26903384-27255017	EUR,AFR,EAS	3	2	0.985619	rs66975207	0.711944	26942146	A,A,NA	C,C,NA	0.93141,0.96974,NA	0.0300806,0.00688145,NA	0.00438068,0.0121731,NA	11.1823,0.242703,NA	6.86665083959568,0.565299718231182,NA	LINC00240	rs66975207	0.711944	0.711944	1	|Exon=1	rs13207082	0.249541	0.249541	1	0.132388	0.499974	0.111603	0.060579	0.0297659	FALSE	FALSE	FALSE	FALSE	FALSE	FALSE	FALSE	FALSE	FALSE
HCT_Max_INT	qt	Labs	Labs	hematocrit (maximum, inv-norm transformed)	6_26903384-27255017	EUR,AFR,EAS	4	5	0.547458	rs61742445	0.240007	27107393	C,C,NA	T,T,NA	0.993042,0.95915,NA	0.0569095,-0.0197449,NA	0.0133204,0.0105347,NA	4.71352,1.21543,NA	4.52074120688482,-0.28700031792246,NA	HIST1H2BJ	rs148889933,rs73739524	0.225785,0.215454	0.441239	1,1	|GTeX_Finemapped=1,|GTeX_Finemapped=1	rs372625927,rs56315373,rs61742445	0.032606,0.238286,0.240007	0.510899	0.999508	0.232337	0.499828	0.111603	0.060579	0.0297659	FALSE	FALSE	FALSE	FALSE	FALSE	FALSE	FALSE	FALSE	FALSE
HCT_Max_INT	qt	Labs	Labs	hematocrit (maximum, inv-norm transformed)	6_27858837-28418039	EUR,AFR,EAS	1	17	0.96182	rs203878	0.23954	28048996	T,G,G	G,T,T	0.6262,0.95234,0.5893	0.015825,-0.0702691,-0.0163224	0.00228858,0.0097879,0.0186117	11.3292,12.1541,0.419658	6.91476810948274,-7.17918041663687,-0.87699672786473	ZNF165	rs203878,rs203869,rs1225710,rs1225715,rs2791333,rs2021826,rs1233696,rs2622320,rs2622322,rs1150686,rs1150679,rs1150688	0.23954,0.201932,0.0468777,0.046739,0.0419196,0.0311893,0.0273679,0.0272707,0.0271208,0.0223833,0.0216871,0.0205345	0.754562	1,1,1,1,1,1,1,1,1,1,1,1	|Exon=1|GTeX_Finemapped=1|ABC=1,|GTeX_Finemapped=1,|GTeX_Finemapped=1,|GTeX_Finemapped=1,|GTeX_Finemapped=1,|GTeX_Finemapped=1,|GTeX_Finemapped=1,|GTeX_Finemapped=1,|GTeX_Finemapped=1,|GTeX_Finemapped=1,|GTeX_Finemapped=1,|GTeX_Finemapped=1	rs1150670,rs1150694,rs1150716,rs1225618,rs1233713	0.0326693,0.02347,0.0758068,0.0581769,0.0185002	0.208623	1	1	0.34531	0.0478763	0.094336	0.0144687	TRUE	TRUE	FALSE	TRUE	FALSE	FALSE	FALSE	TRUE	TRUE
HCT_Max_INT	qt	Labs	Labs	hematocrit (maximum, inv-norm transformed)	6_27858837-28418039	EUR,AFR,EAS	2	3	0.963105	rs35111391	0.482718	28103409	G,NA,NA	T,NA,NA	0.93439,NA,NA	-0.0394077,NA,NA	0.00447191,NA,NA	17.9114,NA,NA	-8.81227484452952,NA,NA	ZKSCAN8	rs35111391	0.482718	0.482718	1	|EpiMap=1|ABC=1	rs13214703,rs35844460	0.385567,0.118484	0.504051	1	0.499999	0.5	0.0478763	0.094336	0.0144687	TRUE	FALSE	FALSE	FALSE	FALSE	FALSE	FALSE	TRUE	FALSE
HCT_Max_INT	qt	Labs	Labs	hematocrit (maximum, inv-norm transformed)	6_36361409-36611868	EUR,AFR,EAS	1	16	0.964845	rs11756557	0.135702	36597695	A,A,A	G,G,G	0.7465,0.91452,0.6012	0.0183568,0.00613212,-0.0177609	0.0025453,0.00745819,0.0186995	12.2587,0.386197,0.465708	7.2023337131183,0.494467964340378,-0.842032543655475	SRSF3	rs12208086,rs12202732,rs7344,rs9394361,rs12211825,rs72852338,rs7743396,rs10947614,rs1076931,rs9357218,rs2001101,rs9349001,rs77022411	0.0958505,0.0869982,0.0858281,0.0784705,0.0711363,0.0463157,0.0452809,0.0415285,0.0400536,0.0387007,0.0299635,0.0299255,0.0292934	0.719345	1,1,0.985,1,1,1,1,0.932,1,1,1,1,1	|eQTLGen_Finemapped=1,|eQTLGen_Finemapped=1,|Exon=1|eQTLGen_Finemapped=1,|eQTLGen_Finemapped=1|ABC=1,|eQTLGen_Finemapped=1,|eQTLGen_Finemapped=1,|eQTLGen_Finemapped=1,|eQTLGen_Finemapped=1|ABC=1,|Promoter=1|eQTLGen_Finemapped=1|ABC=1,|eQTLGen_Finemapped=1,|GTeX_Finemapped=1|eQTLGen_Finemapped=1,|eQTLGen_Finemapped=1,|eQTLGen_Finemapped=1	rs10947615,rs11756557,rs9296193	0.0499141,0.135702,0.0688615	0.254478	1	0.30783	0.32711	0.0372985	0.0402263	0.0284985	TRUE	FALSE	FALSE	FALSE	FALSE	FALSE	FALSE	TRUE	FALSE
HCT_Max_INT	qt	Labs	Labs	hematocrit (maximum, inv-norm transformed)	6_43511645-44011645	EUR,AFR,EAS	1	2	0.967412	rs9369425	0.941744	43810974	A,G,A	G,A,G	0.7008,0.5038,0.8601	0.0447547,-0.00729247,0.0273132	0.00241805,0.00417066,0.0263957	75.7546,1.09488,0.521749	18.5085916337545,-1.7485170212868,1.03475944945578	VEGFA	rs9369425	0.941744	0.941744	1	|EpiMap=1	rs9472142	0.0567123	0.0567123	1	0.434033	0.356641	0.355799	0.2476	0.0309059	FALSE	FALSE	FALSE	FALSE	FALSE	FALSE	FALSE	FALSE	FALSE
HCT_Max_INT	qt	Labs	Labs	hematocrit (maximum, inv-norm transformed)	6_43511645-44011645	EUR,AFR,EAS	2	1	1	rs2894536	0.998092	43801878	T,T,T	C,C,C	0.8221,0.5401,0.8562	0.0451779,0.0236648,0.0398583	0.00289529,0.00418402,0.0260945	54.1647,7.80981,0.897407	15.6039291400861,5.65599590824136,1.52745980953841	VEGFA	rs2894536	0.998092	0.998092	1	|EpiMap=1			0	1	1	0.477882	0.355799	0.2476	0.0309059	FALSE	FALSE	FALSE	FALSE	FALSE	FALSE	FALSE	FALSE	FALSE
HCT_Max_INT	qt	Labs	Labs	hematocrit (maximum, inv-norm transformed)	6_43511645-44011645	EUR,AFR,EAS	3	2	1	rs699947	0.727992	43736389	C,C,C	A,A,A	0.505,0.8351,0.7183	-0.0287888,-0.0249002,-0.0548366	0.00221459,0.00561931,0.0203549	37.9102,5.02818,2.15122	-12.9996071507593,-4.43118461163381,-2.69402453463294	VEGFA	rs699947,rs1005230	0.727992,0.262764	0.990756	1,1	|EpiMap=1|ABC=1,|EpiMap=1|ABC=1			0	1	0.999764	0.861563	0.355799	0.2476	0.0309059	FALSE	FALSE	TRUE	FALSE	FALSE	FALSE	FALSE	TRUE	FALSE
HCT_Max_INT	qt	Labs	Labs	hematocrit (maximum, inv-norm transformed)	6_43511645-44011645	EUR,AFR,EAS	4	1	1	rs9367179	0.999735	43834215	C,C,C	T,T,T	0.8101,0.8351,0.5962	-0.0207155,0.00278106,0.00761106	0.002823,0.00561931,0.0186611	12.6643,0.207144,0.165339	-7.33811547998583,0.494911296938592,0.407856985922588	ZNF318	rs9367179	0.999735	0.999735	0.721	|GTeX_Finemapped=1			0	1	0.124823	0.234687	0.355799	0.2476	0.0309059	FALSE	FALSE	FALSE	FALSE	FALSE	FALSE	FALSE	FALSE	FALSE
HCT_Max_INT	qt	Labs	Labs	hematocrit (maximum, inv-norm transformed)	6_7195684-7326481	EUR,AFR,EAS	1	5	0.993034	rs7743323	0.232259	7195684	C,C,C	T,T,T	0.8171,0.98865,0.96032	-0.0363723,-0.0273364,-0.0313843	0.00286416,0.0196854,0.0469053	36.2233,0.78269,0.298058	-12.6991159711748,-1.38866367968139,-0.669099227592617	RREB1	rs7743323,rs149442459,rs75431224,rs74409395,rs77630070	0.232259,0.222408,0.181997,0.181666,0.181666	0.999996	1,1,1,1,1	|EpiMap=1,|EpiMap=1,|ABC=1,|EpiMap=1|ABC=1,|EpiMap=1|ABC=1			0	1	0.410802	0.357761	0.0821996	0.0627714	0.00517802	TRUE	FALSE	FALSE	FALSE	FALSE	FALSE	FALSE	TRUE	FALSE
HCT_Max_INT	qt	Labs	Labs	hematocrit (maximum, inv-norm transformed)	6_90809639-91019304	EUR,AFR,EAS	1	3	1	rs56353819	0.482223	91012867	C,C,NA	T,T,NA	0.6372,0.95386,NA	0.015371,0.018773,NA	0.00230288,0.00993989,NA	10.6059,1.2296,NA	6.67468561106093,1.88865269132757,NA	BACH2	rs56353819,rs1321859,rs6925032	0.482223,0.461304,0.0373021	0.980829	1,1,1	|EpiMap=1|ABC=1,|EpiMap=1|ABC=1,|EpiMap=1|ABC=1			0	1	0.629729	0.499184	0.0768614	0.0260137	0.124848	TRUE	FALSE	FALSE	FALSE	FALSE	FALSE	FALSE	TRUE	FALSE
HCT_Max_INT	qt	Labs	Labs	hematocrit (maximum, inv-norm transformed)	7_100221849-100321528	EUR,AFR,EAS	1	2	1	rs1617640	0.740161	100317298	A,A,A	C,C,C	0.5915,0.6505,0.7827	-0.0642718,-0.0366895,-0.0374982	0.00225252,0.00437336,0.0222018	178.344,16.3107,1.03989	-28.5332871628221,-8.38931622368156,-1.68897116450018	GNB2	rs1617640,rs576236	0.740161,0.259639	0.9998	0.896,1	|eQTLGen_Finemapped=1,|eQTLGen_Finemapped=1			0	1	1	0.522786	0.0767802	0.118899	0.00236314	TRUE	FALSE	FALSE	FALSE	FALSE	FALSE	FALSE	TRUE	FALSE
HCT_Max_INT	qt	Labs	Labs	hematocrit (maximum, inv-norm transformed)	7_100221849-100321528	EUR,AFR,EAS	2	1	1	rs143593369	1	100309180	A,NA,NA	G,NA,NA	0.993042,NA,NA	0.314972,NA,NA	0.0133204,NA,NA	122.886,NA,NA	23.6458364613675,NA,NA	PCOLCE	rs143593369	1	1	1	|EpiMap=1			0	1	0.5	0.5	0.0767802	0.118899	0.00236314	TRUE	FALSE	FALSE	FALSE	FALSE	FALSE	FALSE	TRUE	FALSE
HCT_Max_INT	qt	Labs	Labs	hematocrit (maximum, inv-norm transformed)	7_100221849-100321528	EUR,AFR,EAS	3	1	1	rs62483572	1	100319633	G,NA,NA	A,NA,NA	0.993042,NA,NA	0.275836,NA,NA	0.0133204,NA,NA	94.5314,NA,NA	20.7077865529564,NA,NA	EPO	rs62483572	1	1	1	|Exon=1			0	1	0.5	0.5	0.0767802	0.118899	0.00236314	TRUE	FALSE	FALSE	FALSE	FALSE	FALSE	FALSE	TRUE	FALSE
HCT_Max_INT	qt	Labs	Labs	hematocrit (maximum, inv-norm transformed)	7_100221849-100321528	EUR,AFR,EAS	4	1	1	rs41295912	1	100225193	G,NA,NA	A,NA,NA	0.994036,NA,NA	0.138743,NA,NA	0.0143804,NA,NA	21.3001,NA,NA	9.64806264081667,NA,NA	TFR2	rs41295912	1	1	1	|Exon=1			0	1	0.5	0.5	0.0767802	0.118899	0.00236314	TRUE	FALSE	FALSE	FALSE	FALSE	FALSE	FALSE	TRUE	FALSE
HCT_Max_INT	qt	Labs	Labs	hematocrit (maximum, inv-norm transformed)	7_101680245-102180245	EUR,AFR,EAS	1	1	1	rs113764263	0.999986	101930245	C,C,G	G,G,C	0.6332,0.6558,0.7153	-0.0153422,-0.00884083,0.0530578	0.00229751,0.00438906,0.0202898	10.6151,1.35675,2.0495	-6.67775113057179,-2.01428779738714,2.6149986692821	SH2B2	rs113764263	0.999986	0.999986	1	|eQTLGen_Finemapped=1|ABC=1|Cicero=1			0	0.999977	0.644503	0.958665	0.0887237	0.0838157	0.0318855	TRUE	FALSE	TRUE	FALSE	TRUE	FALSE	FALSE	TRUE	TRUE
HCT_Max_INT	qt	Labs	Labs	hematocrit (maximum, inv-norm transformed)	7_1270699-1293010	EUR,AFR,EAS	1	1	1	rs13230509	1	1286192	C,G,G	G,C,C	0.6809,0.82,0.6915	-0.0249442,0.0320565,-0.0177714	0.0023754,0.00542774,0.0198241	25.0685,8.4554,0.431787	-10.5010524543235,5.90604929491833,-0.89645431570664	UNCX	rs13230509	1	1	1	|EpiMap=1			0	1	1	0.464218	0.0628726	0.087329	1.01965e-05	TRUE	TRUE	FALSE	TRUE	FALSE	FALSE	FALSE	TRUE	TRUE
HCT_Max_INT	qt	Labs	Labs	hematocrit (maximum, inv-norm transformed)	7_128732013-128756402	EUR,AFR,EAS	1	2	0.854141	rs7791525	0.933162	128732013	G,G,A	A,A,G	0.5606,0.5832,0.6399	0.013997,0.00466893,-0.0105877	0.00223093,0.00422951,0.0190743	9.45378,0.569217,0.237439	6.2740650759997,1.10389383167317,-0.555076726275669	TPI1P2	rs7791525	0.933162	0.933162	0.5	|ABC=0.500	rs116111303	0.0414036	0.0414036	0.999998	0.463296	0.391185	0.00146295	0.00825231	0.000591049	TRUE	FALSE	FALSE	FALSE	FALSE	FALSE	FALSE	TRUE	FALSE
HCT_Max_INT	qt	Labs	Labs	hematocrit (maximum, inv-norm transformed)	7_134650604-134666345	EUR,AFR,EAS	1	1	1	rs12530695	0.983853	134659750	A,A,A	G,G,G	0.5974,0.7368,0.5843	0.0151086,0.00342024,0.0180009	0.00225773,0.00473527,0.0185784	10.6571,0.327795,0.478096	6.69194279209649,0.722290386820604,0.968915514791371	AGBL3	rs12530695	0.983853	0.983853	1	|ABC=1			0	0.999986	0.40252	0.367301	0.00381561	0.000414403	0.0105873	TRUE	FALSE	FALSE	FALSE	FALSE	FALSE	FALSE	TRUE	FALSE
HCT_Max_INT	qt	Labs	Labs	hematocrit (maximum, inv-norm transformed)	7_148756738-148915050	EUR,AFR,EAS	1	17	0.915047	rs7787753	0.244281	148901779	T,A,T	A,T,A	0.5845,0.8782,0.9246	-0.0154612,0.0057229,0.0226942	0.0022468,0.00637591,0.034678	11.2273,0.432493,0.29002	-6.88143136905822,0.897581678536868,0.654426437510814	ZNF282	rs7787753,rs12704083,rs1123992,rs10952805,rs2888600,rs10952803,rs7784122,rs13230406,rs12539299,rs12531145	0.244281,0.0664761,0.0644218,0.0594124,0.056313,0.0335881,0.0326964,0.0219889,0.0200593,0.0177597	0.616997	1,1,1,1,1,1,0.769,1,1,0.93	|eQTLGen_Finemapped=1,|eQTLGen_Finemapped=1,|eQTLGen_Finemapped=1,|eQTLGen_Finemapped=1,|eQTLGen_Finemapped=1,|eQTLGen_Finemapped=1,|eQTLGen_Finemapped=1,|eQTLGen_Finemapped=1,|eQTLGen_Finemapped=1,|Promoter=1	rs12535115,rs12535154,rs12537763,rs12704070,rs12704084,rs13221837,rs2269972	0.0243682,0.0340755,0.0277845,0.03595,0.0973174,0.0321336,0.0918987	0.343528	1	0.298358	0.427122	0.014597	0.0136622	0.0037691	TRUE	FALSE	FALSE	FALSE	FALSE	FALSE	FALSE	TRUE	FALSE
HCT_Max_INT	qt	Labs	Labs	hematocrit (maximum, inv-norm transformed)	7_15016108-15060429	EUR,AFR,EAS	1	1	1	rs1002061	0.999065	15039499	T,A,A	A,T,T	0.5169,0.7103,0.5516	0.0206102,-0.0109786,-0.00163547	0.00221575,0.00459692,0.0184107	19.8595,1.77137,0.0318837	9.30168114633871,-2.38825126388973,-0.0888325810534092	DGKB	rs1002061	0.999065	0.999065	1	|GTeX_Finemapped=1			0	1	0.838995	0.39555	0.000118861	6.4741e-09	0.0313437	TRUE	TRUE	FALSE	TRUE	FALSE	FALSE	FALSE	TRUE	TRUE
HCT_Max_INT	qt	Labs	Labs	hematocrit (maximum, inv-norm transformed)	7_151398133-151415536	EUR,AFR,EAS	1	1	1	rs10265221	1	151414329	T,T,T	C,C,C	0.7038,0.8116,0.9375	0.0574807,0.0406567,-0.0108881	0.00242507,0.00533275,0.037826	123.471,13.6091,0.111559	23.7026972417291,7.62396512118513,-0.287846983556284	PRKAG2	rs10265221	1	1	1	|EpiMap=1			0	1	1	0.373858	0.0336836	0.0956351	0.0240521	TRUE	TRUE	FALSE	TRUE	FALSE	FALSE	FALSE	TRUE	TRUE
HCT_Max_INT	qt	Labs	Labs	hematocrit (maximum, inv-norm transformed)	7_44808223-44932538	EUR,AFR,EAS	1	13	0.862251	rs714543	0.122631	44887076	A,A,A	G,G,G	0.5596,0.8487,0.7718	0.0146524,0.0100986,-0.0122381	0.00223038,0.00581924,0.0218175	10.2967,1.08263,0.240448	6.56946349949336,1.7353812525347,-0.560930445743096	H2AFV	rs714543,rs12155039,rs2898,rs757693,rs2331174,rs13236827	0.122631,0.111603,0.100194,0.0935418,0.0748396,0.0335185	0.536328	0.99,1,1,1,1,1	|Promoter=1|ABC=1,|GTeX_Finemapped=1,|Exon=1,|Promoter=1|ABC=1,|GTeX_Finemapped=1,|GTeX_Finemapped=1	rs10252662,rs10275962,rs10278679,rs12536807,rs1990053,rs7789162,rs8840	0.0140061,0.0379701,0.109502,0.0917771,0.0758152,0.0117073,0.0830861	0.423864	0.99995	0.490765	0.304819	0.0113555	0.0119616	0.00823003	TRUE	FALSE	FALSE	FALSE	FALSE	FALSE	FALSE	TRUE	FALSE
HCT_Max_INT	qt	Labs	Labs	hematocrit (maximum, inv-norm transformed)	7_623680-672509	EUR,AFR,EAS	1	5	0.96775	rs28499330	0.609722	651356	T,T,T	C,C,C	0.5924,0.761,0.7847	0.0285992,0.0116376,0.00459466	0.00225329,0.00488958,0.0222763	36.1847,1.76173,0.0774877	12.6921967434285,2.38008172481072,0.206257771712538	PDGFA	rs28499330,rs62432164	0.609722,0.0165089	0.626231	1,0.5	|EpiMap=1,|EpiMap=0.500	rs62432160,rs9690509,rs9771385	0.0152676,0.17237,0.139452	0.32709	1	0.510546	0.294223	0.0358452	0.00532984	0.00883666	TRUE	FALSE	FALSE	FALSE	FALSE	FALSE	FALSE	TRUE	FALSE
HCT_Max_INT	qt	Labs	Labs	hematocrit (maximum, inv-norm transformed)	7_98451786-98679476	EUR,AFR,EAS	1	4	0.806105	rs11771770	0.34778	98477715	A,A,NA	G,G,NA	0.994036,0.5416,NA	0.0201697,0.0289387,NA	0.0143804,0.00418505,NA	0.793871,11.3292,NA	1.80719266556584,6.82459975046906,NA	NPTX2	rs550645883,rs79785737	0.330883,0.173096	0.503979	1,1	|EpiMap=1,|GTeX_Finemapped=1	rs10235956,rs11771770	0.12157,0.34778	0.46935	0.404262	1	0.499988	0.109466	0.105923	0.00499014	FALSE	FALSE	FALSE	FALSE	FALSE	FALSE	FALSE	FALSE	FALSE
HCT_Max_INT	qt	Labs	Labs	hematocrit (maximum, inv-norm transformed)	8_106512828-106593207	EUR,AFR,EAS	1	1	1	rs6993770	0.981643	106581528	A,A,A	T,T,T	0.7028,0.6021,0.5972	0.0180863,0.00521685,0.0189091	0.00242271,0.00426031,0.0186686	13.0803,0.656089,0.507076	7.46531776399156,1.22452356753382,1.01288259430273	ZFPM2	rs6993770	0.981643	0.981643	1	|ABC=1|Cicero=1			0	1	0.324662	0.437654	0.00856623	0.00928353	0.00252359	TRUE	FALSE	FALSE	FALSE	FALSE	FALSE	FALSE	TRUE	FALSE
HCT_Max_INT	qt	Labs	Labs	hematocrit (maximum, inv-norm transformed)	8_116464988-116645056	EUR,AFR,EAS	1	3	0.996172	rs1569364	0.805473	116629732	T,C,T	C,T,C	0.5746,0.6778,0.8532	0.0409228,-0.0301535,0.09639	0.00223955,0.0044622,0.0258719	73.8653,10.8528,3.71042	18.2727780134402,-6.75754112321276,3.72566375101945	TRPS1	rs1569364,rs2721933,rs2721936	0.805473,0.127167,0.0673598	1	1,1,1	|EpiMap=1,|EpiMap=1,|Promoter=1			0	1	1	0.974559	0.0319462	0.00723997	0.00289089	TRUE	TRUE	TRUE	TRUE	TRUE	TRUE	TRUE	TRUE	TRUE
HCT_Max_INT	qt	Labs	Labs	hematocrit (maximum, inv-norm transformed)	8_116650219-116709020	EUR,AFR,EAS	1	1	1	rs179456	0.997862	116695112	G,G,G	A,A,A	0.7853,0.90772,0.6458	-0.0234262,-0.0175586,-0.0132885	0.00269655,0.00720498,0.0191444	17.4311,1.82947,0.311929	-8.68747102779478,-2.43700884665884,-0.694119429180335	TRPS1	rs179456	0.997862	0.997862	1	|ABC=1			0	0.999996	0.941795	0.314891	0.0416718	0.0344153	0.000897989	TRUE	TRUE	FALSE	TRUE	FALSE	FALSE	FALSE	TRUE	TRUE
HCT_Max_INT	qt	Labs	Labs	hematocrit (maximum, inv-norm transformed)	8_116650219-116709020	EUR,AFR,EAS	2	3	0.94215	rs73703359	0.584299	116669662	NA,G,NA	NA,A,NA	NA,0.7035,NA	NA,-0.0269575,NA	NA,0.00456581,NA	NA,8.45057,NA	NA,-5.90420976781776,NA	TRPS1	rs73703359,rs55938109,rs61017128	0.584299,0.213008,0.202495	0.999802	1,1,1	|ABC=1,|ABC=1,|ABC=1			0	0.5	1	0.5	0.0416718	0.0344153	0.000897989	FALSE	TRUE	FALSE	FALSE	FALSE	FALSE	FALSE	TRUE	FALSE
HCT_Max_INT	qt	Labs	Labs	hematocrit (maximum, inv-norm transformed)	8_116650219-116709020	EUR,AFR,EAS	3	6	0.7702	rs17716502	0.866439	116659731	C,C,C	T,T,T	0.839,0.993192,0.98413	-0.024253,-0.0557433,-0.00340867	0.00301265,0.0253592,0.0732658	15.0834,1.55379,0.0164224	-8.05038753257099,-2.19814899523644,-0.0465247086635238	TRPS1	rs17716502,rs3808477,rs2737252,rs2737263,rs2737265,rs4876611	0.866439,0.0488921,0.013022,0.0117441,0.00915472,0.00779589	0.957048	1,1,1,1,1,1	|EpiMap=1,|ABC=1,|GTeX_Finemapped=1,|GTeX_Finemapped=1,|EpiMap=1,|EpiMap=1			0	0.98309	0.534286	0.285655	0.0416718	0.0344153	0.000897989	TRUE	FALSE	FALSE	FALSE	FALSE	FALSE	FALSE	TRUE	FALSE
HCT_Max_INT	qt	Labs	Labs	hematocrit (maximum, inv-norm transformed)	8_126475770-126506694	EUR,AFR,EAS	1	2	0.997669	rs2954033	0.622208	126493746	G,G,G	A,A,A	0.6819,0.93722,0.7262	0.0255673,0.00957693,0.00673687	0.00237739,0.00859669,0.0205339	26.2478,0.576315,0.129101	10.7543566684473,1.11402528182359,0.328085263880705	TRIB1	rs2954033,rs55748921	0.622208,0.352477	0.974685	1,1	|EpiMap=1,|Cicero=1			0	1	0.32676	0.368546	0.125191	0.0162384	0.00561446	FALSE	FALSE	FALSE	FALSE	FALSE	FALSE	FALSE	FALSE	FALSE
HCT_Max_INT	qt	Labs	Labs	hematocrit (maximum, inv-norm transformed)	8_23410965-23480772	EUR,AFR,EAS	1	3	0.93288	rs2928682	0.449323	23435117	G,G,G	A,A,A	0.7117,0.97731,0.7103	0.0197851,0.0397494,0.0120542	0.0024444,0.0140033,0.0201846	15.2389,2.34376,0.259339	8.09405171003109,2.83857376475545,0.597197863717884	SLC25A37	rs2928682,rs2942219,rs2942194	0.449323,0.348418,0.180412	0.978153	1,0.945,1	|GTeX_Finemapped=1,|GTeX_Finemapped=1|eQTLGen_Finemapped=1,|Exon=1|GTeX_Finemapped=1|eQTLGen_Finemapped=1			0	0.999992	0.926595	0.318585	0.0318659	0.0323392	0.00602854	TRUE	TRUE	FALSE	TRUE	FALSE	FALSE	FALSE	TRUE	TRUE
HCT_Max_INT	qt	Labs	Labs	hematocrit (maximum, inv-norm transformed)	8_23410965-23480772	EUR,AFR,EAS	2	5	0.986513	rs2004645	0.458201	23417091	G,G,G	A,A,A	0.8101,0.73,0.8363	-0.0186482,-0.00024508,-0.0174056	0.002823,0.00469699,0.0247463	10.403,0.0184592,0.317106	-6.60580942260007,-0.0521780970366128,-0.703361714680579	SLC25A37	rs2004645,rs1567667,rs11778179,rs11784870,rs34217343	0.458201,0.197688,0.139062,0.13155,0.0673122	0.993813	0.744,0.817,1,1,1	|EpiMap=1|ABC=1,|GTeX_Finemapped=1|ABC=1,|EpiMap=1,|GTeX_Finemapped=1,|GTeX_Finemapped=1			0	0.997599	0.212215	0.302559	0.0318659	0.0323392	0.00602854	TRUE	FALSE	FALSE	FALSE	FALSE	FALSE	FALSE	TRUE	FALSE
HCT_Max_INT	qt	Labs	Labs	hematocrit (maximum, inv-norm transformed)	8_26188998-26271100	EUR,AFR,EAS	1	4	0.981158	rs7832201	0.451148	26242535	G,G,G	C,C,C	0.6928,0.7035,0.881	0.0169027,0.017315,0.0231751	0.00240009,0.00456581,0.0282784	11.7241,3.8261,0.384596	7.04252757188272,3.79231724491383,0.819533636980876	BNIP3L	rs7832201,rs3808580	0.451148,0.026802	0.47795	1,1	|EpiMap=1,|EpiMap=1	rs1064807,rs10866848	0.424061,0.0618382	0.485899	1	0.998539	0.421557	0.0151006	0.0252859	0.0283958	TRUE	TRUE	FALSE	TRUE	FALSE	FALSE	FALSE	TRUE	TRUE
HCT_Max_INT	qt	Labs	Labs	hematocrit (maximum, inv-norm transformed)	8_27424696-27442329	EUR,AFR,EAS	1	2	0.977758	rs111659883	0.705738	27437573	C,C,C	T,T,T	0.7664,0.6717,0.8254	0.0175017,-0.00296008,-0.0293105	0.00261685,0.00444058,0.0241191	10.6457,0.296684,0.649219	6.68807917916579,-0.666597606618955,-1.21524020382187	STMN4	rs111659883	0.705738	0.705738	1	|EpiMap=1	rs7844965	0.293899	0.293899	0.999999	0.348493	0.465326	0.00704725	0.0281768	0.0835822	TRUE	FALSE	FALSE	FALSE	FALSE	FALSE	FALSE	TRUE	FALSE
HCT_Max_INT	qt	Labs	Labs	hematocrit (maximum, inv-norm transformed)	8_30296358-30522945	EUR,AFR,EAS	1	3	0.97014	rs184561571	0.449011	30407389	G,NA,NA	A,NA,NA	0.94334,NA,NA	0.0321281,NA,NA	0.00478928,NA,NA	10.7058,NA,NA	6.6861198342966,NA,NA	RBPMS	rs17629238,rs73245338	0.323178,0.226254	0.549432	1,1	|EpiMap=1,|Exon=1|EpiMap=1|PCHiC_Javierre=0.500|PCHiC_Jung=1	rs184561571	0.449011	0.449011	0.999868	0.499422	0.499442	0.033468	0.0312017	0.00407107	TRUE	FALSE	FALSE	FALSE	FALSE	FALSE	FALSE	TRUE	FALSE
HCT_Max_INT	qt	Labs	Labs	hematocrit (maximum, inv-norm transformed)	8_32320846-32434617	EUR,AFR,EAS	1	26	0.982638	rs2439302	0.0791676	32432369	C,C,C	G,G,G	0.5278,0.5076,0.8185	0.0167153,0.00504332,0.0425165	0.00221791,0.00417102,0.0237557	13.3163,0.644718,1.13373	7.53650959687273,1.209133497322,1.78973888372054	NRG1	rs2439302,rs36213229,rs3802158,rs3802160,rs7005606,rs2439303,rs2439305,rs2466098,rs2466100,rs9642727,rs17719705,rs11991474,rs4733131,rs7835688,rs73234136,rs4733128,rs4733130,rs4733356,rs7834206,rs4733129,rs11991469,rs4368937,rs4541858,rs17646763,rs12543882,rs11781019	0.0791676,0.0535884,0.0531083,0.0522954,0.0455336,0.0404264,0.0390292,0.0390292,0.0390062,0.0375707,0.0366452,0.0333288,0.032933,0.0316869,0.03005,0.0298242,0.0298242,0.0298242,0.0298062,0.0297984,0.02817,0.0278067,0.0277382,0.0274723,0.0273743,0.0272596	0.958297	1,1,1,1,1,1,1,1,1,1,1,1,1,1,1,1,1,1,1,1,1,1,1,1,1,1	|ABC=1,|Promoter=1|GTeX_Finemapped=1|ABC=1,|Promoter=1|GTeX_Finemapped=1|ABC=1,|GTeX_Finemapped=1|ABC=1,|GTeX_Finemapped=1,|ABC=1,|ABC=1,|ABC=1,|ABC=1,|GTeX_Finemapped=1|eQTLGen_Finemapped=1|EpiMap=1|ABC=1,|GTeX_Finemapped=1|eQTLGen_Finemapped=1,|GTeX_Finemapped=1|ABC=1,|ABC=1,|GTeX_Finemapped=1|ABC=1,|Promoter=1|ABC=1,|Promoter=1|GTeX_Finemapped=1|ABC=1,|Promoter=1|GTeX_Finemapped=1|ABC=1,|GTeX_Finemapped=1,|Exon=1|GTeX_Finemapped=1|ABC=1,|Promoter=1|GTeX_Finemapped=1|ABC=1,|GTeX_Finemapped=1,|GTeX_Finemapped=1,|GTeX_Finemapped=1,|GTeX_Finemapped=1|EpiMap=1|ABC=1,|GTeX_Finemapped=1,|GTeX_Finemapped=1			0	1	0.615445	0.578573	0.00921566	0.000563413	0.00260462	TRUE	FALSE	FALSE	FALSE	FALSE	FALSE	FALSE	TRUE	FALSE
HCT_Max_INT	qt	Labs	Labs	hematocrit (maximum, inv-norm transformed)	8_32320846-32434617	EUR,AFR,EAS	2	8	0.965738	rs12548380	0.233696	32383355	A,A,A	G,G,G	0.7913,0.93116,0.8879	0.0127412,0.00913868,0.0351714	0.00272465,0.00823626,0.0290223	5.53443,0.573187,0.646738	4.67627034665003,1.10956672081746,1.21187500646055	NRG1	rs12548380,rs12548924,rs35982639,rs4733349,rs56336029,rs13282123,rs4733348,rs12549090	0.233696,0.233696,0.216538,0.0707983,0.0605576,0.0598481,0.0598195,0.0484548	0.983408	1,1,1,1,1,1,1,1	|GTeX_Finemapped=1,|GTeX_Finemapped=1,|GTeX_Finemapped=1,|GTeX_Finemapped=1,|GTeX_Finemapped=1,|GTeX_Finemapped=1,|GTeX_Finemapped=1,|GTeX_Finemapped=1			0	0.995917	0.335227	0.319382	0.00921566	0.000563413	0.00260462	TRUE	FALSE	FALSE	FALSE	FALSE	FALSE	FALSE	TRUE	FALSE
HCT_Max_INT	qt	Labs	Labs	hematocrit (maximum, inv-norm transformed)	8_37406183-37906183	EUR,AFR,EAS	1	1	1	rs7827048	1	37656183	T,T,T	C,C,C	0.5417,0.8328,0.5377	-0.0228389,0.000588224,0.00720043	0.00222222,0.00558823,0.0183647	24.0505,0.0380246,0.158016	-10.2775152775153,0.105261236563277,0.392079914183188	GPR124	rs7827048	1	1	0.895	|GTeX_Finemapped=1|ABC=1			0	1	0.224359	0.290159	0.266977	0.240338	0.0264771	FALSE	FALSE	FALSE	FALSE	FALSE	FALSE	FALSE	FALSE	FALSE
HCT_Max_INT	qt	Labs	Labs	hematocrit (maximum, inv-norm transformed)	8_40026348-40053939	EUR,AFR,EAS	1	8	0.977275	rs2980820	0.200857	40028438	A,A,G	G,G,A	0.5626,0.8411,0.5258	-0.0146407,0.00345215,-0.0026507	0.00223205,0.00570396,0.0183369	10.2672,0.263577,0.0530264	-6.55930646714903,0.605219882327366,-0.144555513745508	C8orf4	rs2980820,rs2980821,rs2980817,rs2980818,rs1481054,rs2925035,rs7818390,rs4496955	0.200857,0.188801,0.182745,0.154237,0.0936317,0.0540013,0.0463628,0.0429454	0.963581	1,1,1,1,1,1,1,1	|EpiMap=1|ABC=1,|EpiMap=1|ABC=1,|EpiMap=1,|ABC=1,|ABC=1,|ABC=1,|EpiMap=1,|EpiMap=1|ABC=1			0	1	0.334543	0.397928	0.0405019	0.00452725	0.00397768	TRUE	FALSE	FALSE	FALSE	FALSE	FALSE	FALSE	TRUE	FALSE
HCT_Max_INT	qt	Labs	Labs	hematocrit (maximum, inv-norm transformed)	8_41607715-41630447	EUR,AFR,EAS	1	2	0.948624	rs4737010	0.717159	41630447	G,A,A	A,G,G	0.7584,0.5416,0.5308	-0.0171794,-0.00747594,0.0108717	0.00258669,0.00418505,0.0183473	10.5078,1.13051,0.256896	-6.64146070847299,-1.78634424917265,0.592550402511541	ANK1	rs4737010,rs4737009	0.717159,0.281872	0.999031	1,1	|GTeX_Finemapped=1|EpiMap=1|ABC=1,|GTeX_Finemapped=1|EpiMap=1|ABC=1			0	1	0.476569	0.38551	0.00524902	0.0028519	0.00224081	TRUE	FALSE	FALSE	FALSE	FALSE	FALSE	FALSE	TRUE	FALSE
HCT_Max_INT	qt	Labs	Labs	hematocrit (maximum, inv-norm transformed)	8_76442295-76560454	EUR,AFR,EAS	1	5	1	rs1515020	0.240361	76477590	C,T,C	T,C,T	0.5268,0.7731,0.6786	0.0201962,-0.0170914,0.0290511	0.00221767,0.00497883,0.0196059	19.0719,3.22375,0.858847	9.10694557801657,-3.43281453674859,1.48175294171652	HNF4G	rs1515020,rs2272669,rs2941477,rs1805100,rs2941481	0.240361,0.213899,0.18598,0.178979,0.177784	0.997003	1,1,1,1,1	|Exon=1,|Exon=1,|Exon=1,|Exon=1,|Exon=1			0	1	0.972055	0.329436	0.0158381	0.0144811	0.00496274	TRUE	TRUE	FALSE	TRUE	FALSE	FALSE	FALSE	TRUE	TRUE
HCT_Max_INT	qt	Labs	Labs	hematocrit (maximum, inv-norm transformed)	8_81220185-81326201	EUR,AFR,EAS	1	8	0.946818	rs6473223	0.157624	81268155	C,C,T	T,T,C	0.6481,0.5779,0.5933	-0.0147174,-0.000133672,0.00462452	0.00231852,0.0042221,0.0186398	9.66052,0.0111098,0.0947128	-6.34775632731225,-0.0316600743705739,0.248099228532495	ZBTB10	rs13274471,rs6473223,rs12543811,rs11994858,rs3913968,rs7824993,rs55839241,rs3913969	0.157624,0.157624,0.147578,0.136579,0.129575,0.118446,0.0720096,0.0675737	0.987009	1,1,1,1,1,1,1,1	|eQTLGen_Finemapped=1,|eQTLGen_Finemapped=1,|EpiMap=1|ABC=1,|eQTLGen_Finemapped=1,|ABC=1,|eQTLGen_Finemapped=1,|GTeX_Finemapped=1,|GTeX_Finemapped=1|ABC=1			0	1	0.30904	0.442503	0.145323	0.00167707	0.000271628	FALSE	FALSE	FALSE	FALSE	FALSE	FALSE	FALSE	FALSE	FALSE
HCT_Max_INT	qt	Labs	Labs	hematocrit (maximum, inv-norm transformed)	9_110503791-110546648	EUR,AFR,EAS	1	2	1	rs75250683	0.501731	110546648	C,C,C	T,T,T	0.93439,0.8971,0.90476	-0.0244264,-0.00844274,-0.0331299	0.00447191,0.00686332,0.0311918	7.32762,0.66025,0.540345	-5.46218506186395,-1.23012477926135,-1.06213492007515	KLF4	rs75250683,rs28399092	0.501731,0.485856	0.987587	1,1	|ABC=1,|ABC=1			0	0.99918	0.480883	0.474977	8.12896e-05	0.026734	0.00018075	TRUE	FALSE	FALSE	FALSE	FALSE	FALSE	FALSE	TRUE	FALSE
HCT_Max_INT	qt	Labs	Labs	hematocrit (maximum, inv-norm transformed)	9_116188725-116363720	EUR,AFR,EAS	1	48	0.943573	rs10217341	0.157788	116340385	G,G,NA	A,A,NA	0.90557,0.96747,NA	0.0232117,0.0482447,NA	0.0037864,0.0117544,NA	9.05689,4.39212,NA	6.13028206211705,4.10439494997618,NA	C9orf43	rs10217341,rs7865364,rs72763848,rs72763849,rs55805468,rs72761997,rs12348214,rs72761982,rs12335716,rs146378021,rs12345968,rs76924722,rs112937968,rs867375,rs10981789,rs72761988,rs12343940,rs112386517,rs7021688,rs12348239,rs7048305	0.157788,0.108964,0.0495212,0.0495212,0.0330415,0.0330415,0.03148,0.0285693,0.0112664,0.00838135,0.00672774,0.00589395,0.00580119,0.00547098,0.00493688,0.00478971,0.00452401,0.00442813,0.00371942,0.00235317,0.00213622	0.562356	0.798,0.798,0.941,1,0.882,0.721,1,1,0.798,1,1,0.798,1,1,1,0.721,0.658,1,1,1,1	|GTeX_Finemapped=1,|GTeX_Finemapped=1,|GTeX_Finemapped=1|ABC=0.500,|GTeX_Finemapped=1,|GTeX_Finemapped=1,|GTeX_Finemapped=1,|GTeX_Finemapped=1,|GTeX_Finemapped=1,|GTeX_Finemapped=1,|eQTLGen_Finemapped=1,|GTeX_Finemapped=1,|GTeX_Finemapped=1,|GTeX_Finemapped=1,|GTeX_Finemapped=1,|GTeX_Finemapped=1,|GTeX_Finemapped=1,|GTeX_Finemapped=1,|GTeX_Finemapped=1|eQTLGen_Finemapped=1,|GTeX_Finemapped=1|eQTLGen_Finemapped=1,|GTeX_Finemapped=1,|GTeX_Finemapped=1	rs10981828,rs10981831,rs113797410,rs12339493,rs12339501,rs12341332,rs12341490,rs12346087,rs12353541,rs41301525,rs55696921,rs61749208,rs7028370,rs7047062,rs72760097,rs72761904,rs72761968,rs72761972,rs72761985,rs72763806,rs72763827,rs72763828,rs72763831,rs72763842,rs7871186,rs7872192,rs884899	0.0045053,0.0165847,0.00438487,0.00293156,0.124288,0.00306711,0.00574194,0.00293156,0.00633012,0.00258342,0.00633012,0.0198056,0.0821942,0.00293156,0.00409004,0.00472144,0.0216589,0.0233142,0.00993017,0.0025707,0.013283,0.0023349,0.00293156,0.00293156,0.00231441,0.011767,0.00209067	0.388549	0.999992	0.978483	0.499681	0.0667322	0.0364887	0.269732	TRUE	TRUE	FALSE	TRUE	FALSE	FALSE	FALSE	TRUE	TRUE
HCT_Max_INT	qt	Labs	Labs	hematocrit (maximum, inv-norm transformed)	9_130611379-130630233	EUR,AFR,EAS	1	1	1	rs4837197	0.999824	130622946	C,T,C	T,C,T	0.8191,0.6059,0.91468	-0.0290581,0.0205489,0.00330546	0.00287643,0.00426736,0.032776	23.2672,5.8329,0.0363682	-10.102140500551,4.81536594053466,0.100850012204052	AK1	rs4837197	0.999824	0.999824	0.962	|eQTLGen_Finemapped=1			0	1	0.99869	0.319233	0.023911	0.0642068	0.0229993	TRUE	TRUE	FALSE	TRUE	FALSE	FALSE	FALSE	TRUE	TRUE
HCT_Max_INT	qt	Labs	Labs	hematocrit (maximum, inv-norm transformed)	9_130611379-130630233	EUR,AFR,EAS	2	2	0.980126	rs72752885	0.910807	130628504	C,C,NA	T,T,NA	0.91352,0.7035,NA	-0.0271067,-0.0274606,NA	0.00393936,0.00456581,NA	11.226,8.74335,NA	-6.880990820844,-6.01439832143694,NA	SH2D3C	rs72752885	0.910807	0.910807	1	|EpiMap=1	rs10987763	0.0432275	0.0432275	0.118897	0.99972	0.486767	0.023911	0.0642068	0.0229993	FALSE	TRUE	FALSE	FALSE	FALSE	FALSE	FALSE	TRUE	FALSE
HCT_Max_INT	qt	Labs	Labs	hematocrit (maximum, inv-norm transformed)	9_135899711-136399711	EUR,AFR,EAS	1	1	1	rs115478735	1	136149711	A,A,A	T,T,T	0.8161,0.98714,0.96627	0.0657473,0.0709549,0.103027	0.00285811,0.0185077,0.0507176	116.369,3.89902,1.37452	23.003768224456,3.83380430847701,2.03138555452151	ABO	rs115478735	1	1	1	|Promoter=1|ABC=1			0	1	0.763546	0.531191	0.280728	0.180126	0.0484125	FALSE	FALSE	FALSE	FALSE	FALSE	FALSE	FALSE	FALSE	FALSE
HCT_Max_INT	qt	Labs	Labs	hematocrit (maximum, inv-norm transformed)	9_135899711-136399711	EUR,AFR,EAS	2	7	0.987899	rs10901252	0.547675	136128000	G,G,G	C,C,C	0.91551,0.8238,0.7986	-0.0457112,-0.0546559,-0.0095075	0.00398115,0.00547329,0.0228308	29.7889,22.7553,0.169351	-11.4819084937769,-9.98593167911804,-0.416433064106383	SURF4	rs10901252	0.547675	0.547675	0.706	|eQTLGen_Finemapped=1	rs8176741,rs8176743,rs8176746,rs8176747,rs8176749,rs8176759	0.123128,0.113214,0.0432651,0.0431103,0.0464803,0.0415592	0.410757	1	1	0.271979	0.280728	0.180126	0.0484125	FALSE	FALSE	FALSE	FALSE	FALSE	FALSE	FALSE	FALSE	FALSE
HCT_Max_INT	qt	Labs	Labs	hematocrit (maximum, inv-norm transformed)	9_139235415-139266221	EUR,AFR,EAS	1	4	0.985969	rs3812547	0.394183	139252495	A,A,A	G,G,G	0.673,0.789,0.94544	-0.018034,-0.0115338,0.0222536	0.00236027,0.00511073,0.0403146	13.6653,1.6194,0.235862	-7.64065128142119,-2.25678132086806,0.551998531549364	GPSM1	rs3812547,rs11787792,rs28628657,rs28603210	0.394183,0.255748,0.177966,0.169293	0.99719	1,0.798,0.991,1	|Exon=1|GTeX_Finemapped=1,|GTeX_Finemapped=1,|Promoter=1|GTeX_Finemapped=1|EpiMap=1,|Exon=1			0	1	0.604493	0.41492	0.0475414	0.0199273	0.0022558	TRUE	FALSE	FALSE	FALSE	FALSE	FALSE	FALSE	TRUE	FALSE
HCT_Max_INT	qt	Labs	Labs	hematocrit (maximum, inv-norm transformed)	9_13956009-14019743	EUR,AFR,EAS	1	1	1	rs7848012	1	14012182	T,T,T	C,C,C	0.5954,0.94554,0.98016	0.0334157,0.000648209,0.0633269	0.00225593,0.00918933,0.0656594	48.9145,0.0251364,0.475205	14.812383362959,0.070539310265275,0.964475764323159	NFIB	rs7848012	1	1	1	|EpiMap=1			0	1	0.276554	0.445749	0.0200133	0.0202232	0.0083581	TRUE	FALSE	FALSE	FALSE	FALSE	FALSE	FALSE	TRUE	FALSE
HCT_Max_INT	qt	Labs	Labs	hematocrit (maximum, inv-norm transformed)	9_13956009-14019743	EUR,AFR,EAS	2	1	1	rs10511584	0.991554	13972307	G,G,G	C,C,C	0.836,0.7201,0.98413	-0.021319,-0.00143131,-0.0786198	0.00299032,0.00464477,0.0732658	11.9964,0.120351,0.54785	-7.12933732844645,-0.308155193906264,-1.07307638761878	FREM1	rs10511584	0.991554	0.991554	1	|EpiMap=1			0	1	0.287388	0.464576	0.0200133	0.0202232	0.0083581	TRUE	FALSE	FALSE	FALSE	FALSE	FALSE	FALSE	TRUE	FALSE
HCT_Max_INT	qt	Labs	Labs	hematocrit (maximum, inv-norm transformed)	9_13956009-14019743	EUR,AFR,EAS	3	2	0.917578	rs144458649	0.677336	13972575	G,NA,NA	T,NA,NA	0.97018,NA,NA	-0.041432,NA,NA	0.00650972,NA,NA	9.70828,NA,NA	-6.36463626699766,NA,NA	FREM1	rs144458649	0.677336	0.677336	1	|EpiMap=1	rs57539572	0.322664	0.322664	1	0.397046	0.5	0.0200133	0.0202232	0.0083581	TRUE	FALSE	FALSE	FALSE	FALSE	FALSE	FALSE	TRUE	FALSE
HCT_Max_INT	qt	Labs	Labs	hematocrit (maximum, inv-norm transformed)	9_139832005-139902166	EUR,AFR,EAS	1	3	0.944213	rs2271872	0.636646	139837990	C,C,C	G,G,G	0.5398,0.6921,0.8323	0.0151537,0.0134407,-0.00581671	0.00222153,0.00451724,0.0245081	11.0446,2.53375,0.0902331	6.8212898317826,2.9754230459307,-0.237338267756374	FBXW5	rs2271872,rs28578007,rs7040705	0.636646,0.306885,0.0254093	0.96894	0.99,0.749,0.753	|Promoter=1,|Exon=1,|Exon=1|EpiMap=1			0	1	0.932213	0.332718	0.00662755	0.0187153	0.00323427	TRUE	TRUE	FALSE	TRUE	FALSE	FALSE	FALSE	TRUE	TRUE
HCT_Max_INT	qt	Labs	Labs	hematocrit (maximum, inv-norm transformed)	9_2622134-2622278	EUR,AFR,EAS	1	2	0.916143	rs34881325	0.50849	2622134	C,C,C	T,T,T	0.5736,0.8812,0.5754	-0.0207697,-0.0164708,-0.00195903	0.00223887,0.00644491,0.0185243	19.7581,1.97471,0.0382103	-9.27686734826051,-2.55562917092713,-0.105754603412815	VLDLR	rs34881325,rs2219143	0.50849,0.491457	0.999947	1,1	|Promoter=1|GTeX_Finemapped=1|ABC=1|Cicero=1,|Promoter=1|GTeX_Finemapped=1|eQTLGen_Finemapped=1|ABC=1|Cicero=1			0	0.998324	0.357477	0.491552	6.4741e-09	6.4741e-09	6.4741e-09	TRUE	FALSE	FALSE	FALSE	FALSE	FALSE	FALSE	TRUE	FALSE
HCT_Max_INT	qt	Labs	Labs	hematocrit (maximum, inv-norm transformed)	9_32368614-32416481	EUR,AFR,EAS	1	1	1	rs13292540	0.992211	32416481	C,C,C	T,T,T	0.6451,0.96067,0.753	-0.0223956,-0.0163799,-0.0203622	0.00231407,0.0107279,0.021231	21.4272,0.896894,0.471701	-9.67801319752644,-1.52685054856962,-0.959078705666243	ACO1	rs13292540	0.992211	0.992211	1	|GTeX_Finemapped=1|EpiMap=1			0	1	0.333484	0.335034	0.0522554	0.00921725	0.0145018	TRUE	FALSE	FALSE	FALSE	FALSE	FALSE	FALSE	TRUE	FALSE
HCT_Max_INT	qt	Labs	Labs	hematocrit (maximum, inv-norm transformed)	9_32368614-32416481	EUR,AFR,EAS	2	2	0.982048	rs72710636	0.51806	32394837	A,A,NA	C,C,NA	0.90258,0.91074,NA	0.0217794,0.0305908,NA	0.00373401,0.0073137,NA	8.26337,4.54044,NA	5.83271067833241,4.1826708779414,NA	ACO1	rs72710636,rs72710626	0.51806,0.476399	0.994459	1,1	|GTeX_Finemapped=1|EpiMap=1|ABC=1,|GTeX_Finemapped=1|EpiMap=1|ABC=1			0	0.992302	0.992787	0.49866	0.0522554	0.00921725	0.0145018	TRUE	TRUE	FALSE	TRUE	FALSE	FALSE	FALSE	TRUE	TRUE
HCT_Max_INT	qt	Labs	Labs	hematocrit (maximum, inv-norm transformed)	9_33782375-34065493	EUR,AFR,EAS	1	4	0.994859	rs216364	0.400043	33818257	T,C,T	C,T,C	0.7495,0.5098,0.8304	0.0166646,-0.0165473,0.0374996	0.00255536,0.00417134,0.0243983	10.1572,4.13779,0.905533	6.37183676988064,-4.14576250053949,1.39685834890319	UBAP2	rs7019833,rs10814057	0.273792,0.176676	0.450468	1,1	|ABC=1,|Exon=1	rs1785511,rs216364	0.13075,0.400043	0.530793	0.999999	0.996942	0.506702	0.0199424	0.0635465	0.00636003	TRUE	TRUE	FALSE	TRUE	FALSE	FALSE	FALSE	TRUE	TRUE
HCT_Max_INT	qt	Labs	Labs	hematocrit (maximum, inv-norm transformed)	9_4103728-4115460	EUR,AFR,EAS	1	1	1	rs10814847	0.999986	4110206	A,T,A	T,A,T	0.503,0.8585,0.6786	0.0135642,-0.015378,0.00335729	0.00221452,0.00598293,0.0196059	9.04273,1.99307,0.0634681	6.12511966475805,-2.57031253917395,0.171238759761092	GLIS3	rs10814847	0.999986	0.999986	1	|EpiMap=1			0	1	0.910872	0.251898	6.4741e-09	0.027073	0.000798308	TRUE	TRUE	FALSE	TRUE	FALSE	FALSE	FALSE	TRUE	TRUE
HCT_Max_INT	qt	Labs	Labs	hematocrit (maximum, inv-norm transformed)	9_4823770-5323770	EUR,AFR,EAS	1	2	0.867749	rs7868678	0.817475	4986376	G,G,NA	A,A,NA	0.96421,0.5832,NA	0.0230073,0.0175017,NA	0.0059604,0.00422951,NA	3.94548,4.45552,NA	3.86002617274008,4.13799707294698,NA	JAK2	rs7868678,rs73389454	0.817475,0.145947	0.963422	1,1	|ABC=1,|Promoter=1|ABC=1			0	0.957063	0.988223	0.499042	0.111456	0.11714	0.0313052	FALSE	FALSE	FALSE	FALSE	FALSE	FALSE	FALSE	FALSE	FALSE
HCT_Max_INT	qt	Labs	Labs	hematocrit (maximum, inv-norm transformed)	9_92162986-92230747	EUR,AFR,EAS	1	11	0.836186	rs3138499	0.208731	92219921	C,A,A	A,C,C	0.5268,0.5242,0.7361	-0.0156156,0.0112688,0.0250124	0.00221767,0.00417544,0.0207744	11.7207,2.1575,0.640945	-7.04144439885105,2.69882934493131,1.20400107825015	GADD45G	rs3138499,rs2031968,rs3138490,rs3138488,rs1571536,rs11265835,rs1571535,rs3138493,rs3138489,rs1055595	0.208731,0.131008,0.11909,0.113343,0.0983773,0.0927067,0.0662974,0.0367763,0.0357185,0.0252548	0.927303	1,1,1,1,1,1,1,1,1,1	|Promoter=1|ABC=1|Cicero=1,|ABC=1|Cicero=1,|Promoter=1|ABC=1,|ABC=1,|EpiMap=1,|EpiMap=1,|EpiMap=1,|Promoter=1|ABC=1|Cicero=1,|ABC=1,|GTeX_Finemapped=1|ABC=1	rs7030895	0.0359474	0.0359474	1	0.813368	0.429823	0.0142849	0.0123068	0.0331856	TRUE	TRUE	FALSE	TRUE	FALSE	FALSE	FALSE	TRUE	TRUE
HCT_Max_INT	qt	Labs	Labs	hematocrit (maximum, inv-norm transformed)	9_97324047-97406124	EUR,AFR,EAS	1	6	0.741798	rs558526	0.537441	97339433	T,T,T	C,C,C	0.93241,0.94327,0.874	0.028989,-0.0112081,-0.0188076	0.0044106,0.00901443,0.0275915	10.3058,0.670121,0.304987	6.5725751598422,-1.24335093843981,-0.68164470942138	FBP1	rs558526,rs1536859,rs117815264,rs7044650	0.537441,0.0181145,0.0166362,0.0161853	0.588377	1,1,0.655,1	|EpiMap=1,|EpiMap=1,|EpiMap=1,|Promoter=1|ABC=1|Cicero=1	rs1769251,rs532027	0.0598769,0.303879	0.363756	0.999987	0.329315	0.339824	0.0338685	0.0172937	0.00214522	TRUE	FALSE	FALSE	FALSE	FALSE	FALSE	FALSE	TRUE	FALSE
HCT_Mean_INT	qt	Labs	Labs	hematocrit (mean, inv-norm transformed)	10_101274058-101320120	EUR,AFR,EAS	1	31	0.63712	rs6584283	0.320406	101290301	C,C,C	T,T,T	0.5239,0.6248,0.5585	-0.0167516,-0.0038737,-0.0141798	0.00221697,0.00430682,0.0184391	13.3815,0.433654,0.354687	-7.07779047551024,-0.691646638992062,-0.66027986192927	NKX2-3	rs10748781,rs10748783,rs6584281,rs7916751,rs11190135,rs7085798,rs10883362,rs10883367,rs6584282,rs10883366,rs10883370,rs10883365,rs1548962,rs1548964,rs1548963,rs4409764,rs10883372,rs7917446,rs4129134,rs10883373,rs4129133,rs4129132,rs10883371,rs41290504,rs10786557,rs7911680,rs7893840,rs7908704	0.0630409,0.0307744,0.030037,0.0296747,0.0267403,0.0262874,0.0260683,0.0259232,0.0257478,0.0246455,0.0241835,0.0216375,0.0188279,0.0185587,0.0185286,0.0185084,0.0182093,0.0180209,0.0179063,0.0176534,0.0174263,0.0167697,0.0153394,0.0140191,0.0134294,0.0129588,0.0113021,0.0113021	0.613521	1,1,1,1,1,1,1,1,1,1,1,1,1,1,1,1,1,1,1,1,1,1,1,1,1,1,1,1	|GTeX_Finemapped=1|ABC=1|Cicero=1,|EpiMap=1|ABC=1,|EpiMap=1,|EpiMap=1,|EpiMap=1|ABC=1,|EpiMap=1|ABC=1,|EpiMap=1|ABC=1,|ABC=1|Cicero=1,|EpiMap=1,|ABC=1|Cicero=1,|Cicero=1,|ABC=1|Cicero=1,|ABC=1,|EpiMap=1|ABC=1,|EpiMap=1|ABC=1,|EpiMap=1|ABC=1,|Promoter=1|ABC=1|Cicero=1,|EpiMap=1,|ABC=1,|Promoter=1|ABC=1|Cicero=1,|ABC=1,|ABC=1,|Promoter=1|ABC=1|Cicero=1,|Exon=1|Cicero=1,|GTeX_Finemapped=1|ABC=1|Cicero=1,|Promoter=1,|Promoter=1|Cicero=1,|Promoter=1|Cicero=1	rs10883374,rs4919345,rs6584283	0.010505,0.0118086,0.320406	0.34272	0.999424	0.292087	0.438673	0.0224835	0.00564377	0.00268017	TRUE	FALSE	FALSE	FALSE	FALSE	FALSE	FALSE	TRUE	FALSE
HCT_Mean_INT	qt	Labs	Labs	hematocrit (mean, inv-norm transformed)	10_101274058-101320120	EUR,AFR,EAS	2	13	0.870467	rs11190136	0.0962918	101287681	A,A,A	G,G,G	0.7147,0.8918,0.5605	0.0172938,0.0130833,-0.00248862	0.002452,0.00671292,0.018448	11.7565,1.28989,0.0492986	7.05293637846656,1.9489730251515,-0.134899176062446	NKX2-3	rs11190136,rs10883363,rs10883364,rs12414770,rs11190137,rs11190139,rs60386053,rs10883369,rs12412391,rs888208,rs10883368	0.0962918,0.0962596,0.0962596,0.0955142,0.0921457,0.091985,0.0809801,0.0658894,0.0653002,0.0478808,0.0442237	0.87273	1,1,1,1,1,1,1,1,1,1,1	|ABC=1|Cicero=1,|ABC=1|Cicero=1,|ABC=1|Cicero=1,|ABC=1,|ABC=1|Cicero=1,|ABC=1,|EpiMap=1|ABC=1,|Cicero=1,|EpiMap=1|ABC=1,|Exon=1|ABC=1,|ABC=1|Cicero=1	rs10786559,rs4590800	0.0570938,0.0382173	0.0953111	0.984187	0.599133	0.370653	0.0224835	0.00564377	0.00268017	TRUE	FALSE	FALSE	FALSE	FALSE	FALSE	FALSE	TRUE	FALSE
HCT_Mean_INT	qt	Labs	Labs	hematocrit (mean, inv-norm transformed)	10_104548393-104569239	EUR,AFR,EAS	1	7	0.752941	rs2482506	0.475547	104563743	C,C,C	G,G,G	0.7326,0.7769,0.91071	-0.016644,-0.00687473,-0.0521983	0.00250161,0.00500872,0.0321088	10.5428,0.769829,0.98288	-6.65331526496936,-1.37255226884314,-1.62566959836556	WBP1L	rs2482506,rs2778039,rs6584526,rs7896903,rs10786711,rs7073114,rs10786710	0.475547,0.459561,0.00436963,0.00376926,0.00358358,0.00307977,0.00307935	0.95299	1,1,1,1,1,1,1	|EpiMap=1,|EpiMap=1|ABC=1,|GTeX_Finemapped=1|eQTLGen_Finemapped=1|ABC=1,|eQTLGen_Finemapped=1|EpiMap=1|ABC=1,|eQTLGen_Finemapped=1,|eQTLGen_Finemapped=1|EpiMap=1|ABC=1,|eQTLGen_Finemapped=1			0	0.999578	0.507197	0.47758	0.00541299	0.00114036	0.00287464	TRUE	FALSE	FALSE	FALSE	FALSE	FALSE	FALSE	TRUE	FALSE
HCT_Mean_INT	qt	Labs	Labs	hematocrit (mean, inv-norm transformed)	10_104548393-104569239	EUR,AFR,EAS	2	1	1	rs12356821	0.975423	104563808	G,G,G	C,C,C	0.8539,0.98638,0.8323	0.0167946,0.00308189,0.00831311	0.00313477,0.0179907,0.0245081	7.07385,0.0634941,0.134032	5.35752224246117,0.171304618497335,0.33919846907757	ARL3	rs12356821	0.975423	0.975423	0.798	|GTeX_Finemapped=1			0	0.976026	0.372062	0.268873	0.00541299	0.00114036	0.00287464	TRUE	FALSE	FALSE	FALSE	FALSE	FALSE	FALSE	TRUE	FALSE
HCT_Mean_INT	qt	Labs	Labs	hematocrit (mean, inv-norm transformed)	10_114754071-114767771	EUR,AFR,EAS	1	2	0.998047	rs10885402	0.515331	114761697	A,C,A	C,A,C	0.5089,0.8601,0.9504	0.0269888,-0.0124868,0.0113943	0.00221479,0.0060114,0.0421718	33.4314,1.42269,0.104017	12.185715124233,-2.07718667864391,0.270187660948786	TCF7L2	rs10885402,rs6585198	0.515331,0.484669	1	1,1	|EpiMap=1,|EpiMap=1			0	1	0.432105	0.415657	0.0360573	6.4741e-09	6.4741e-09	TRUE	FALSE	FALSE	FALSE	FALSE	FALSE	FALSE	TRUE	FALSE
HCT_Mean_INT	qt	Labs	Labs	hematocrit (mean, inv-norm transformed)	10_114754071-114767771	EUR,AFR,EAS	2	3	0.768276	rs73358232	0.447388	114756806	NA,C,NA	NA,T,NA	NA,0.8343,NA	NA,0.0284487,NA	NA,0.00560837,NA	NA,6.40612,NA	NA,5.07254335930047,NA	TCF7L2	rs73358232,rs4132115,rs7069007	0.447388,0.436972,0.113211	0.997571	1,1,1	|EpiMap=1,|EpiMap=1,|EpiMap=1			0	0.499211	0.996548	0.499895	0.0360573	6.4741e-09	6.4741e-09	FALSE	TRUE	FALSE	FALSE	FALSE	FALSE	FALSE	TRUE	FALSE
HCT_Mean_INT	qt	Labs	Labs	hematocrit (mean, inv-norm transformed)	10_5132362-5357949	EUR,AFR,EAS	1	3	1	rs7921838	0.436736	5247701	G,G,G	A,A,A	0.8797,0.97504,0.8889	-0.022308,-0.0378465,-0.0546894	0.00340356,0.0133667,0.0291362	10.2526,2.33399,1.21814	-6.55431371857702,-2.83140191670345,-1.87702583041028	AKR1C4	rs7921838,rs3829125,rs17134592	0.436736,0.302887,0.24816	0.987783	1,1,1	|Exon=1,|Exon=1,|Exon=1			0	0.999995	0.915358	0.584814	0.0318006	0.0156733	0.0208335	TRUE	TRUE	FALSE	TRUE	FALSE	FALSE	FALSE	TRUE	TRUE
HCT_Mean_INT	qt	Labs	Labs	hematocrit (mean, inv-norm transformed)	10_5132362-5357949	EUR,AFR,EAS	2	9	0.7215	rs12265359	0.24197	5294295	G,G,G	A,A,A	0.91252,0.7557,0.9871	0.0206759,-0.00739891,0.0510328	0.00391885,0.00485313,0.0811411	6.87937,0.894939,0.276225	5.27601209538513,-1.52456455936684,0.628938971741818	AKR1C3	rs12265359,rs11597962,rs112659849	0.24197,0.108238,0.103608	0.453816	1,1,1	|EpiMap=1,|GTeX_Finemapped=1|EpiMap=1|ABC=1,|EpiMap=1|ABC=1	rs11592046,rs11594520,rs1931676,rs1931677,rs56095117,rs56107516	0.0770788,0.147084,0.0730406,0.077546,0.076881,0.0500892	0.50172	0.986645	0.325671	0.294352	0.0318006	0.0156733	0.0208335	TRUE	FALSE	FALSE	FALSE	FALSE	FALSE	FALSE	TRUE	FALSE
HCT_Mean_INT	qt	Labs	Labs	hematocrit (mean, inv-norm transformed)	10_60264741-60374898	EUR,AFR,EAS	1	12	0.964595	rs2393455	0.375788	60374898	A,C,A	C,A,C	0.5348,0.7163,0.5228	-0.0249573,0.0122713,-0.00325859	0.00221982,0.00462574,0.0183315	28.6004,2.09789,0.0660512	-11.2429386166446,2.65282960131784,-0.177759048632136	BICC1	rs2393455,rs10763564,rs10826202,rs893370,rs4948525,rs4948524,rs10740732,rs10763559,rs10740731,rs1658428,rs1658429,rs1649040	0.375788,0.123073,0.109313,0.108854,0.051833,0.0478032,0.0465546,0.0395436,0.036485,0.00432774,0.00413315,0.00410776	0.951816	1,1,1,1,1,1,1,1,1,1,1,1	|EpiMap=1,|eQTLGen_Finemapped=1,|eQTLGen_Finemapped=1,|eQTLGen_Finemapped=1,|eQTLGen_Finemapped=1,|eQTLGen_Finemapped=1,|eQTLGen_Finemapped=1|ABC=1|Cicero=1,|eQTLGen_Finemapped=1,|eQTLGen_Finemapped=1|EpiMap=1,|EpiMap=1,|EpiMap=1,|eQTLGen_Finemapped=1			0	1	0.936262	0.410473	0.0104677	0.00126984	0.00134981	TRUE	TRUE	FALSE	TRUE	FALSE	FALSE	FALSE	TRUE	TRUE
HCT_Mean_INT	qt	Labs	Labs	hematocrit (mean, inv-norm transformed)	10_71094504-71099109	EUR,AFR,EAS	1	1	1	rs17476364	1	71094504	T,NA,NA	C,NA,NA	0.9006,NA,NA	-0.134737,NA,NA	0.00370062,NA,NA	289.517,NA,NA	-36.4093043868325,NA,NA	HK1	rs17476364	1	1	0.655	|EpiMap=1			0	1	0.5	0.5	0.0208077	0.00135149	0.00644296	TRUE	FALSE	FALSE	FALSE	FALSE	FALSE	FALSE	TRUE	FALSE
HCT_Mean_INT	qt	Labs	Labs	hematocrit (mean, inv-norm transformed)	10_71094504-71099109	EUR,AFR,EAS	2	1	1	rs75743765	0.999903	71098351	G,NA,NA	A,NA,NA	0.90557,NA,NA	0.0271186,NA,NA	0.00378632,NA,NA	12.1004,NA,NA	7.16225781233493,NA,NA	HK1	rs75743765	0.999903	0.999903	0.922	|Exon=1			0	0.99996	0.499997	0.499996	0.0208077	0.00135149	0.00644296	TRUE	FALSE	FALSE	FALSE	FALSE	FALSE	FALSE	TRUE	FALSE
HCT_Mean_INT	qt	Labs	Labs	hematocrit (mean, inv-norm transformed)	10_80780874-80805795	EUR,AFR,EAS	1	6	0.982483	rs12777237	0.336446	80787760	G,G,G	T,T,T	0.7505,0.767,0.90972	0.0167162,0.0159841,0.0716419	0.00255872,0.00493268,0.0319497	10.1908,2.92321,1.60311	6.53303214107054,3.24044941086793,2.24233404382514	ZMIZ1	rs12777237,rs12783396,rs34483750,rs1437803,rs7080849,rs7096896	0.336446,0.268368,0.136487,0.104988,0.0760886,0.0760886	0.998466	1,1,1,1,1,1	|GTeX_Finemapped=1|ABC=1,|EpiMap=1|ABC=1,|GTeX_Finemapped=1,|GTeX_Finemapped=1,|GTeX_Finemapped=1,|GTeX_Finemapped=1			0	1	0.919156	0.725583	0.0141549	0.0790356	0.00148259	TRUE	TRUE	FALSE	TRUE	FALSE	FALSE	FALSE	TRUE	TRUE
HCT_Mean_INT	qt	Labs	Labs	hematocrit (mean, inv-norm transformed)	10_92799087-92819425	EUR,AFR,EAS	1	5	1	rs3852495	0.206377	92811456	G,G,G	A,A,A	0.93241,0.5681,0.992063	-0.029965,-0.00113212,0.087643	0.00441051,0.00420973,0.103185	10.9623,0.103483,0.402663	-6.79399887994812,-0.268929361265449,0.849377331976547	LINC00502	rs3852495,rs3852496,rs3852494	0.206377,0.194104,0.190369	0.59085	1,1,1	|ABC=1,|ABC=1,|ABC=1	rs12255204,rs7905276	0.1993,0.195247	0.394547	1	0.330337	0.364076	0.0202565	0.00292482	0.000453466	TRUE	FALSE	FALSE	FALSE	FALSE	FALSE	FALSE	TRUE	FALSE
HCT_Mean_INT	qt	Labs	Labs	hematocrit (mean, inv-norm transformed)	11_10002359-10235358	EUR,AFR,EAS	1	4	0.976972	rs58054521	0.385198	10161778	C,C,C	T,T,T	0.7326,0.7784,0.6954	0.0356043,0.0175011,0.0279305	0.00250161,0.00502079,0.0198945	45.24,3.30907,0.794959	14.2325542350726,3.48572634983738,1.40393073462515	ADM	rs58054521,rs57761181	0.385198,0.38475	0.769948	1,1	|EpiMap=1,|EpiMap=1	rs11042662,rs2278634	0.0766112,0.114414	0.191025	1	0.443143	0.553737	0.0336924	0.0170834	0.0227663	TRUE	FALSE	FALSE	FALSE	FALSE	FALSE	FALSE	TRUE	FALSE
HCT_Mean_INT	qt	Labs	Labs	hematocrit (mean, inv-norm transformed)	11_10002359-10235358	EUR,AFR,EAS	2	3	1	rs72861780	0.449268	10228925	A,A,A	G,G,G	0.9175,0.98185,0.97817	0.0445161,0.045685,0.0571312	0.00402442,0.0156206,0.0626588	27.7147,2.46239,0.441432	11.0614945756159,2.92466358526561,0.911782542914962	ADM	rs72861780,rs72861781	0.449268,0.449268	0.898536	1,1	|EpiMap=1,|EpiMap=1	rs4515960	0.0909388	0.0909388	0.999976	0.784679	0.339487	0.0336924	0.0170834	0.0227663	TRUE	FALSE	FALSE	FALSE	FALSE	FALSE	FALSE	TRUE	FALSE
HCT_Mean_INT	qt	Labs	Labs	hematocrit (mean, inv-norm transformed)	11_100443665-100540060	EUR,AFR,EAS	1	9	0.880064	rs11600132	0.291254	100473189	T,T,T	C,C,C	0.8946,0.90923,0.7202	0.0230897,0.0198426,-0.00679483	0.00360578,0.00725856,0.020397	9.81866,2.20322,0.131334	6.40352434147397,2.73368271392673,-0.333128891503653	ARHGAP42	rs11600132,rs76578189,rs11224336,rs11224340,rs11601576,rs12223916,rs11224309,rs11606890,rs11224302	0.291254,0.198024,0.16996,0.163099,0.0541455,0.021669,0.020397,0.0175447,0.0172977	0.953391	1,1,1,1,1,1,1,1,1	|GTeX_Finemapped=1|ABC=1,|ABC=1,|ABC=1,|EpiMap=1|ABC=1,|ABC=1,|GTeX_Finemapped=1|EpiMap=1|ABC=1,|GTeX_Finemapped=1,|GTeX_Finemapped=1,|ABC=1			0	1	0.775598	0.37716	0.0130905	0.00155143	0.00148029	TRUE	FALSE	FALSE	FALSE	FALSE	FALSE	FALSE	TRUE	FALSE
HCT_Mean_INT	qt	Labs	Labs	hematocrit (mean, inv-norm transformed)	11_116648917-116651115	EUR,AFR,EAS	1	1	1	rs964184	0.999656	116648917	C,C,C	G,G,G	0.838,0.7791,0.7599	0.0250066,0.00695737,0.0178129	0.00300507,0.00502648,0.0214359	16.0611,0.779069,0.391494	8.32147004895061,1.3841435756235,0.830984469977934	BUD13	rs964184	0.999656	0.999656	1	|EpiMap=1			0	1	0.323245	0.449582	6.4741e-09	6.4741e-09	6.4741e-09	TRUE	FALSE	FALSE	FALSE	FALSE	FALSE	FALSE	TRUE	FALSE
HCT_Mean_INT	qt	Labs	Labs	hematocrit (mean, inv-norm transformed)	11_116648917-116651115	EUR,AFR,EAS	2	2	0.796172	rs11604424	0.522357	116651115	T,T,T	C,C,C	0.7545,0.7012,0.6002	0.0176685,0.00838327,0.00494672	0.00257264,0.00455562,0.0186916	11.1859,1.18218,0.10167	6.86784781391878,1.84020396784631,0.264649361210383	BUD13	rs11604424,rs964184	0.522357,0.477643	1	1,1	|EpiMap=1,|EpiMap=1			0	0.120948	0.350171	0.438599	6.4741e-09	6.4741e-09	6.4741e-09	FALSE	FALSE	FALSE	FALSE	FALSE	FALSE	FALSE	FALSE	FALSE
HCT_Mean_INT	qt	Labs	Labs	hematocrit (mean, inv-norm transformed)	11_17372443-17421886	EUR,AFR,EAS	1	7	0.910734	rs757110	0.328514	17418477	A,A,A	C,C,C	0.6481,0.97504,0.6389	0.0186338,-0.0104654,-0.0176425	0.00231848,0.0133667,0.0190628	15.0361,0.362849,0.450129	8.0541197146697,-0.259400451844398,-0.485999171456683	KCNJ11	rs4148646,rs5219,rs5215,rs2074314,rs10734252	0.254908,0.0775336,0.0682362,0.0493882,0.0120727	0.462139	0.776,1,1,1,1	|eQTLGen_Finemapped=1|ABC=1,|Exon=1|GTeX_Finemapped=1|Roadmap=1,|Exon=1|GTeX_Finemapped=1|EpiMap=1,|Promoter=1|GTeX_Finemapped=1|eQTLGen_Finemapped=1|Cicero=1,|GTeX_Finemapped=1	rs2074310,rs757110	0.170998,0.328514	0.499512	1	0.349059	0.275483	0.0661237	0.00464391	0.0505553	TRUE	FALSE	FALSE	FALSE	FALSE	FALSE	FALSE	TRUE	FALSE
HCT_Mean_INT	qt	Labs	Labs	hematocrit (mean, inv-norm transformed)	11_17946606-18073142	EUR,AFR,EAS	1	14	0.935087	rs480425	0.286059	18061643	T,T,A	A,A,T	0.5984,0.7799,0.5248	-0.0140488,-0.0120172,0.0319695	0.00225861,0.00503303,0.018335	9.30382,1.77068,1.09032	-6.22010882799598,-2.38766707132682,1.74363239705481	TPH1	rs480425,rs593839,rs10832872,rs1799913,rs10741734	0.286059,0.223255,0.151789,0.0562028,0.0422784	0.759584	1,1,1,1,1	|Promoter=1,|Promoter=1,|Exon=1,|Exon=1,|Exon=1	rs12292490,rs211141,rs211144,rs211146,rs2191091,rs2237907,rs2237908,rs2237909,rs7927135	0.0196388,0.0105876,0.0166835,0.0106577,0.038861,0.0483292,0.026145,0.0159344,0.0127413	0.199578	0.999999	0.667116	0.517167	0.00725857	0.00669309	0.00307779	TRUE	FALSE	FALSE	FALSE	FALSE	FALSE	FALSE	TRUE	FALSE
HCT_Mean_INT	qt	Labs	Labs	hematocrit (mean, inv-norm transformed)	11_30749090-30768678	EUR,AFR,EAS	1	2	1	rs685270	0.500164	30751955	C,C,C	T,T,T	0.6004,0.6808,0.5089	0.00999976,0.00756858,0.0326762	0.00226048,0.00447319,0.0183153	5.01319,1.04264,1.12838	4.42373301245753,1.69198715010988,1.78409308064842	MPPED2	rs685270,rs795237	0.500164,0.499836	1	1,1	|EpiMap=1,|EpiMap=1			0	1	0.73022	0.691812	9.05337e-06	0.842936	6.4741e-09	TRUE	FALSE	FALSE	FALSE	FALSE	FALSE	FALSE	TRUE	FALSE
HCT_Mean_INT	qt	Labs	Labs	hematocrit (mean, inv-norm transformed)	11_48219866-48696598	EUR,AFR,EAS	1	3	0.987828	rs369474417	0.615796	48414295	G,NA,G	A,NA,A	0.91948,NA,0.8472	0.0384198,NA,0.014905	0.00406922,NA,0.0254485	20.4351,NA,0.253303	9.44156373948816,NA,0.585692673438513	PTPMT1	rs369474417,rs11039736,rs11039729	0.615796,0.19172,0.191567	0.999083	1,1,1	|GTeX_Finemapped=1,|GTeX_Finemapped=1,|GTeX_Finemapped=1			0	1	0.382992	0.322575	0.0214864	0.010834	0.00268	TRUE	FALSE	FALSE	FALSE	FALSE	FALSE	FALSE	TRUE	FALSE
HCT_Mean_INT	qt	Labs	Labs	hematocrit (mean, inv-norm transformed)	11_48219866-48696598	EUR,AFR,EAS	2	1	1	rs150001148	0.990503	48584443	G,NA,NA	T,NA,NA	0.97714,NA,NA	0.0546265,NA,NA	0.00740828,NA,NA	12.78,NA,NA	7.37370887709428,NA,NA	FNBP4	rs150001148	0.990503	0.990503	1	|GTeX_Finemapped=1			0	0.980614	0.497963	0.498395	0.0214864	0.010834	0.00268	TRUE	FALSE	FALSE	FALSE	FALSE	FALSE	FALSE	TRUE	FALSE
HCT_Mean_INT	qt	Labs	Labs	hematocrit (mean, inv-norm transformed)	11_4998004-5498232	EUR,AFR,EAS	1	1	1	rs334	1	5248232	NA,T,NA	NA,A,NA	NA,0.90015,NA	NA,0.157519,NA	NA,0.00695548,NA	NA,112.824,NA	NA,22.6467476004532,NA	HBB	rs334	1	1	0.981	|Exon=1			0	0.5	1	0.5	0.200253	0.169605	0.00649385	FALSE	FALSE	FALSE	FALSE	FALSE	FALSE	FALSE	FALSE	FALSE
HCT_Mean_INT	qt	Labs	Labs	hematocrit (mean, inv-norm transformed)	11_4998004-5498232	EUR,AFR,EAS	2	2	1	rs61729466	0.545403	5263449	NA,A,NA	NA,G,NA	NA,0.95991,NA	NA,0.090807,NA	NA,0.0106298,NA	NA,16.8822,NA	NA,8.54268189429716,NA	HBBP1	rs61729466,rs113091788	0.545403,0.454597	1	1,1	|Exon=1|ABC=1,|Promoter=1			0	0.5	1	0.5	0.200253	0.169605	0.00649385	FALSE	FALSE	FALSE	FALSE	FALSE	FALSE	FALSE	FALSE	FALSE
HCT_Mean_INT	qt	Labs	Labs	hematocrit (mean, inv-norm transformed)	11_4998004-5498232	EUR,AFR,EAS	3	2	0.962705	rs7933549	0.548204	5221233	NA,G,NA	NA,A,NA	NA,0.8064,NA	NA,0.0657204,NA	NA,0.00527753,NA	NA,34.8699,NA	NA,12.4528709453096,NA	OR51V1	rs7933549	0.548204	0.548204	1	|Exon=1	rs10742571	0.436203	0.436203	0.489034	0.999599	0.491279	0.200253	0.169605	0.00649385	FALSE	FALSE	FALSE	FALSE	FALSE	FALSE	FALSE	FALSE	FALSE
HCT_Mean_INT	qt	Labs	Labs	hematocrit (mean, inv-norm transformed)	11_4998004-5498232	EUR,AFR,EAS	4	1	1	rs112915912	0.999947	5306996	NA,C,NA	NA,T,NA	NA,0.95613,NA	NA,0.0763184,NA	NA,0.0101816,NA	NA,13.1809,NA	NA,7.49571776538069,NA	OR51B4	rs112915912	0.999947	0.999947	1	|EpiMap=1			0	0.5	0.999999	0.5	0.200253	0.169605	0.00649385	FALSE	FALSE	FALSE	FALSE	FALSE	FALSE	FALSE	FALSE	FALSE
HCT_Mean_INT	qt	Labs	Labs	hematocrit (mean, inv-norm transformed)	11_4998004-5498232	EUR,AFR,EAS	5	1	1	rs114573662	0.967299	5067474	NA,A,NA	NA,T,NA	NA,0.94251,NA	NA,0.0525901,NA	NA,0.00895818,NA	NA,8.36235,NA	NA,5.87062327392395,NA	OR52J3	rs114573662	0.967299	0.967299	1	|Promoter=1			0	0.499992	0.99999	0.499989	0.200253	0.169605	0.00649385	FALSE	FALSE	FALSE	FALSE	FALSE	FALSE	FALSE	FALSE	FALSE
HCT_Mean_INT	qt	Labs	Labs	hematocrit (mean, inv-norm transformed)	11_4998004-5498232	EUR,AFR,EAS	6	1	1	rs2445332	0.997803	5079946	T,T,T	C,C,C	0.94135,0.8956,0.7708	0.0011078,0.0331004,0.0242445	0.0047122,0.00681948,0.021784	0.089302,5.91678,0.575559	0.235091889138831,4.85380116959064,1.1129498714653	OR52E2	rs2445332	0.997803	0.997803	1	|Exon=1			0	0.162239	0.999983	0.365783	0.200253	0.169605	0.00649385	FALSE	FALSE	FALSE	FALSE	FALSE	FALSE	FALSE	FALSE	FALSE
HCT_Mean_INT	qt	Labs	Labs	hematocrit (mean, inv-norm transformed)	11_4998004-5498232	EUR,AFR,EAS	7	1	1	rs149728699	0.998615	5385204	G,NA,NA	A,NA,NA	0.992048,NA,NA	0.0763614,NA,NA	0.0124661,NA,NA	9.04395,NA,NA	6.1255244222331,NA,NA	OR51M1	rs149728699	0.998615	0.998615	0.655	|EpiMap=1			0	0.99928	0.500697	0.499996	0.200253	0.169605	0.00649385	FALSE	FALSE	FALSE	FALSE	FALSE	FALSE	FALSE	FALSE	FALSE
HCT_Mean_INT	qt	Labs	Labs	hematocrit (mean, inv-norm transformed)	11_4998004-5498232	EUR,AFR,EAS	8	1	1	rs5009539	0.994456	5269583	G,G,G	A,A,A	0.5417,0.503,0.5268	-0.0075456,0.0285435,0.0293649	0.00222218,0.00417058,0.0183388	3.16442,11.1135,0.961289	-3.39558451610581,6.84401210383208,1.60124435622832	HBG1	rs5009539	0.994456	0.994456	1	|Exon=1			0	0.984412	0.999606	0.501151	0.200253	0.169605	0.00649385	FALSE	FALSE	FALSE	FALSE	FALSE	FALSE	FALSE	FALSE	FALSE
HCT_Mean_INT	qt	Labs	Labs	hematocrit (mean, inv-norm transformed)	11_56734178-56914157	EUR,AFR,EAS	1	1	1	rs61886737	0.999053	56839991	G,G,G	A,A,A	0.8489,0.8797,0.873	-0.0216832,-0.00806046,0.020349	0.00309153,0.00641001,0.0274984	11.6345,0.680728,0.337908	-7.01374400377806,-1.25748009753495,0.740006691298403	OR9G1	rs61886737	0.999053	0.999053	1	|ABC=1			0	1	0.47225	0.393626	0.0282441	0.010741	0.0252329	TRUE	FALSE	FALSE	FALSE	FALSE	FALSE	FALSE	TRUE	FALSE
HCT_Mean_INT	qt	Labs	Labs	hematocrit (mean, inv-norm transformed)	11_56734178-56914157	EUR,AFR,EAS	2	1	1	rs145532688	0.999948	56886732	T,NA,NA	G,NA,NA	0.99006,NA,NA	0.0640334,NA,NA	0.0111612,NA,NA	8.01646,NA,NA	5.7371429595384,NA,NA	RTN4RL2	rs145532688	0.999948	0.999948	1	|GTeX_Finemapped=1			0	0.999817	0.499982	0.499992	0.0282441	0.010741	0.0252329	TRUE	FALSE	FALSE	FALSE	FALSE	FALSE	FALSE	TRUE	FALSE
HCT_Mean_INT	qt	Labs	Labs	hematocrit (mean, inv-norm transformed)	11_61543499-61622227	EUR,AFR,EAS	1	17	0.970889	rs174564	0.213136	61588305	A,A,G	G,G,A	0.6471,0.92965,0.5655	-0.0270802,-0.0111565,0.0255717	0.00231698,0.00815393,0.0184716	30.8319,0.766394,0.779257	-11.6877141796649,-1.36823593040411,1.3843792633015	FADS1	rs174564,rs174576,rs174578,rs99780,rs174577,rs174574,rs174594,rs1535,rs174551,rs174545	0.213136,0.0864687,0.0568485,0.044063,0.0401639,0.0377586,0.0135642,0.0104687,0.00676266,0.00672876	0.515963	1,0.882,1,0.618,1,0.721,1,0.882,1,0.811	|GTeX_Finemapped=1,|GTeX_Finemapped=1,|EpiMap=1,|Promoter=0.500|GTeX_Finemapped=1|eQTLGen_Finemapped=1,|EpiMap=1,|GTeX_Finemapped=1,|GTeX_Finemapped=1,|GTeX_Finemapped=1,|Exon=1,|Exon=1|GTeX_Finemapped=1	rs102275,rs174566,rs174567,rs174580,rs174581,rs174583,rs174584	0.0110433,0.0879168,0.0838059,0.0914466,0.107511,0.0327913,0.02067	0.435185	1	0.265715	0.493042	0.0445413	0.0391965	0.0130983	TRUE	FALSE	FALSE	FALSE	FALSE	FALSE	FALSE	TRUE	FALSE
HCT_Mean_INT	qt	Labs	Labs	hematocrit (mean, inv-norm transformed)	11_64004237-64197080	EUR,AFR,EAS	1	15	0.733833	rs7949793	0.434375	64138433	G,G,G	A,A,A	0.6958,0.98336,0.90377	0.0172061,0.011133,-0.00558009	0.00240664,0.0163014,0.0310479	12.0598,0.305711,0.0668326	7.14942824851245,0.682947476903824,-0.179725198805716	TRMT112	rs7949793,rs473739,rs28364831,rs11231749,rs9787810	0.434375,0.343658,0.0146693,0.00982005,0.00868267	0.811205	1,0.798,0.518,1,0.518	|GTeX_Finemapped=1,|GTeX_Finemapped=1,|Exon=1|GTeX_Finemapped=1|ABC=0.500,|GTeX_Finemapped=1,|Exon=1|GTeX_Finemapped=1|ABC=0.500	rs11231746,rs3765041,rs578386,rs599908,rs66493355,rs7125217,rs72922077,rs72924108,rs731703,rs7943988	0.0111503,0.0149029,0.0303137,0.0104087,0.00704213,0.0164885,0.0125473,0.00961212,0.0109404,0.0171359	0.140542	1	0.243305	0.318983	0.0479193	0.0423933	0.00977245	TRUE	FALSE	FALSE	FALSE	FALSE	FALSE	FALSE	TRUE	FALSE
HCT_Mean_INT	qt	Labs	Labs	hematocrit (mean, inv-norm transformed)	11_69449263-69508567	EUR,AFR,EAS	1	11	0.760315	rs586459	0.393668	69461374	C,G,C	G,C,G	0.5149,0.789,0.8145	-0.0146463,0.0070389,-0.0167795	0.00221542,0.00511068,0.0235558	10.4184,0.7736,0.322155	-6.61107148983037,1.37729225856442,-0.712329872048498	CCND1	rs586459,rs1352075,rs1385875,rs647451,rs9344,rs649392,rs602652,rs1385874,rs2510460,rs2450255,rs3212891	0.393668,0.218267,0.0661866,0.061669,0.0565235,0.0417565,0.0325768,0.0262875,0.0259052,0.0227143,0.0219778	0.967532	1,1,1,1,0.805,1,1,1,1,1,1	|EpiMap=1|ABC=1,|ABC=1,|ABC=1,|Promoter=1|EpiMap=1|ABC=1,|Exon=1|EpiMap=1|ABC=1,|EpiMap=1,|Promoter=1|EpiMap=1|ABC=1,|ABC=1,|EpiMap=1,|ABC=1,|EpiMap=1			0	0.999998	0.349981	0.28404	0.0691894	0.0306919	0.0227995	TRUE	FALSE	FALSE	FALSE	FALSE	FALSE	FALSE	TRUE	FALSE
HCT_Mean_INT	qt	Labs	Labs	hematocrit (mean, inv-norm transformed)	11_8761782-9053536	EUR,AFR,EAS	1	29	0.706293	rs4929922	0.327013	8975776	G,G,G	A,A,A	0.6034,0.95008,0.6706	0.0206373,0.0117747,0.0524148	0.00226337,0.00957506,0.0194815	19.1161,0.659951,2.14662	9.11795243376028,1.22972597560746,2.69049097862074	AKIP1	rs4929922,rs4910200,rs4910156,rs10743095,rs2016942,rs4554887,rs4910158,rs11042082,rs61876187,rs4929914,rs1560569,rs11042069,rs11042060,rs10769948,rs7930026	0.327013,0.0507748,0.031484,0.0295124,0.0248637,0.0204931,0.0190768,0.0182523,0.0182249,0.0137906,0.0121895,0.00935855,0.00611032,0.00584419,0.00564847	0.592637	1,1,1,0.798,0.904,1,1,1,1,1,1,0.798,0.798,1,1	|GTeX_Finemapped=1,|GTeX_Finemapped=1,|Exon=1,|GTeX_Finemapped=1,|GTeX_Finemapped=1|EpiMap=1,|GTeX_Finemapped=1,|Exon=1|GTeX_Finemapped=1|eQTLGen_Finemapped=1,|GTeX_Finemapped=1,|GTeX_Finemapped=1,|GTeX_Finemapped=1,|eQTLGen_Finemapped=1,|GTeX_Finemapped=1,|GTeX_Finemapped=1,|GTeX_Finemapped=1,|GTeX_Finemapped=1	rs10743093,rs10769973,rs10840126,rs10840130,rs11042079,rs11042103,rs1109305,rs12224436,rs12794444,rs4909952,rs4929911,rs6484484,rs6486060,rs7944560	0.0197046,0.0110468,0.00538199,0.0595648,0.0212614,0.00998929,0.0401877,0.00789525,0.115861,0.0136353,0.00567965,0.0127295,0.0114614,0.0246367	0.359035	1	0.460365	0.886108	0.0561308	0.0728681	0.0145096	TRUE	FALSE	TRUE	FALSE	TRUE	FALSE	FALSE	TRUE	TRUE
HCT_Mean_INT	qt	Labs	Labs	hematocrit (mean, inv-norm transformed)	12_111708458-112273499	EUR,AFR,EAS	1	4	1	rs3184504	0.458943	111884608	C,C,NA	T,T,NA	0.5358,0.98109,NA	-0.0412449,-0.0542268,NA	0.00222014,0.0153094,NA	76.3119,3.40119,NA	-18.5776122226526,-3.54205912707226,NA	SH2B3	rs3184504	0.458943	0.458943	1	|Exon=1|EpiMap=1|ABC=1	rs597808,rs653178,rs7137828	0.14818,0.242695,0.14962	0.540495	1	0.995979	0.5	0.122121	0.0486873	0.00890235	FALSE	TRUE	FALSE	FALSE	FALSE	FALSE	FALSE	TRUE	FALSE
HCT_Mean_INT	qt	Labs	Labs	hematocrit (mean, inv-norm transformed)	12_111708458-112273499	EUR,AFR,EAS	2	1	1	rs4098854	1	112036797	T,T,T	C,C,C	0.7167,0.5734,0.622	0.0293229,0.00585531,0.0580704	0.00245721,0.00421618,0.0188832	32.1011,0.782773,2.6771	11.9334122846643,1.38877135226674,3.07524148449415	ATXN2	rs4098854	1	1	0.802	|Exon=1|ABC=1			0	1	0.384958	0.903524	0.122121	0.0486873	0.00890235	FALSE	FALSE	TRUE	FALSE	FALSE	FALSE	FALSE	TRUE	FALSE
HCT_Mean_INT	qt	Labs	Labs	hematocrit (mean, inv-norm transformed)	12_111708458-112273499	EUR,AFR,EAS	3	46	0.954434	rs12299245	0.0426192	111910020	NA,G,NA	NA,A,NA	NA,0.59,NA	NA,-0.0209144,NA	NA,0.00423976,NA	NA,6.09146,NA	NA,-4.91619940486015,NA	SH2B3	rs11065909,rs12310522,rs6490140,rs11065915,rs11065899,rs12312248,rs12306935,rs7972796,rs12307162,rs57018784,rs11065896,rs11830222,rs11831659,rs12320499,rs7963692,rs12301585,rs12301866,rs14555,rs7311116,rs1107853,rs73410519,rs73414502,rs12315206,rs73410513,rs11065902,rs28615162,rs60612310,rs7305955,rs7964509,rs11065900,rs7299305,rs58982895,rs7301140	0.0385999,0.0385999,0.0385999,0.0378852,0.0289801,0.0288015,0.0223229,0.0220589,0.0217981,0.0216413,0.0215405,0.0215405,0.0215405,0.0215405,0.0215405,0.020939,0.0203887,0.0199815,0.0199815,0.0197756,0.0195413,0.0193071,0.0191838,0.0189735,0.0188661,0.0188661,0.0188661,0.0188661,0.0188661,0.0174225,0.0172178,0.0157604,0.00845811	0.738252	1,1,1,1,1,1,1,1,1,1,1,1,1,1,1,1,1,1,1,0.982,0.981,0.798,1,1,1,1,1,1,1,1,1,1,1	|EpiMap=1,|EpiMap=1,|EpiMap=1|Cicero=1,|ABC=1,|EpiMap=1|ABC=1,|EpiMap=1|ABC=1,|EpiMap=1|ABC=1,|Exon=1|EpiMap=1,|Promoter=1,|EpiMap=1|ABC=1,|EpiMap=1|ABC=1,|EpiMap=1,|Promoter=1,|EpiMap=1|ABC=1,|Exon=1|EpiMap=1,|EpiMap=1,|EpiMap=1|ABC=1,|Exon=1|ABC=1,|ABC=1,|Exon=1|ABC=1,|Exon=1,|GTeX_Finemapped=1,|EpiMap=1|ABC=1,|EpiMap=1|ABC=1,|ABC=1,|EpiMap=1|ABC=1,|EpiMap=1,|Cicero=1,|ABC=1,|Exon=1|ABC=1,|EpiMap=1,|EpiMap=1|ABC=1,|EpiMap=1	rs11065936,rs11065951,rs12299245,rs12300764,rs12301021,rs12308557,rs12316988,rs16941578,rs7295678,rs7307870,rs77110671,rs7953144,rs7972340	0.0103886,0.012002,0.0426192,0.0378852,0.0090526,0.0141635,0.0130293,0.00953496,0.0208297,0.0208517,0.00862182,0.0085233,0.0085233	0.216025	0.499967	0.999904	0.499968	0.122121	0.0486873	0.00890235	FALSE	TRUE	FALSE	FALSE	FALSE	FALSE	FALSE	TRUE	FALSE
HCT_Mean_INT	qt	Labs	Labs	hematocrit (mean, inv-norm transformed)	12_111708458-112273499	EUR,AFR,EAS	4	37	0.953207	rs7978737	0.0921664	112196611	C,T,C	T,C,T	0.838,0.5212,0.7391	0.0228296,0.0075849,0.0531023	0.00300507,0.00417426,0.020851	13.5186,1.15985,1.96364	7.57760405829841,2.28862675048909,2.46289609946297	ALDH2	rs4648328,rs634819,rs618358,rs630616,rs602276,rs695047,rs77177960,rs617044,rs2238152,rs79463616,rs11609628,rs11066018,rs4646777,rs1100127,rs1100129,rs1100130,rs12427276,rs4646778,rs886205,rs640783,rs59905228,rs680135,rs7956676,rs11613713,rs609230,rs441,rs440,rs11608345	0.0454076,0.040743,0.0394532,0.0368527,0.0362995,0.0362995,0.0362995,0.0349644,0.0296697,0.0274655,0.0260406,0.0252607,0.0250946,0.0232655,0.0222646,0.0222371,0.017687,0.0161992,0.0156444,0.0151781,0.0144523,0.0127549,0.012255,0.00945566,0.00900936,0.00850116,0.00812891,0.00669042	0.653574	1,1,1,1,1,1,1,1,1,1,1,1,1,1,1,1,1,1,1,1,1,1,1,1,1,1,1,1	|GTeX_Finemapped=1|ABC=1,|GTeX_Finemapped=1,|GTeX_Finemapped=1,|GTeX_Finemapped=1,|GTeX_Finemapped=1,|GTeX_Finemapped=1,|GTeX_Finemapped=1,|GTeX_Finemapped=1,|GTeX_Finemapped=1,|GTeX_Finemapped=1,|GTeX_Finemapped=1,|GTeX_Finemapped=1,|Promoter=1|GTeX_Finemapped=1|ABC=1,|GTeX_Finemapped=1,|GTeX_Finemapped=1,|GTeX_Finemapped=1,|GTeX_Finemapped=1,|GTeX_Finemapped=1,|Promoter=1|ABC=1|Cicero=1,|GTeX_Finemapped=1|ABC=1,|GTeX_Finemapped=1,|GTeX_Finemapped=1,|EpiMap=1|ABC=1,|GTeX_Finemapped=1,|GTeX_Finemapped=1,|GTeX_Finemapped=1,|GTeX_Finemapped=1,|GTeX_Finemapped=1	rs10774637,rs12579287,rs12582964,rs592311,rs592967,rs646275,rs682212,rs7978737,rs847895	0.031253,0.0136843,0.00972548,0.0236197,0.0394901,0.0470489,0.0236298,0.0921664,0.0186612	0.299279	1	0.179366	0.221384	0.122121	0.0486873	0.00890235	FALSE	FALSE	FALSE	FALSE	FALSE	FALSE	FALSE	FALSE	FALSE
HCT_Mean_INT	qt	Labs	Labs	hematocrit (mean, inv-norm transformed)	12_115345396-115374959	EUR,AFR,EAS	1	6	0.986541	rs12812747	0.250017	115374658	A,A,A	G,G,G	0.5865,0.6346,0.6984	-0.015909,-0.00507893,0.0239079	0.00224834,0.00433036,0.0199503	11.8282,0.618253,0.63682	-7.07588709892632,-1.17286553542893,1.19837295679764	TBX3	rs12812747,rs35514224,rs2891538,rs34362160,rs2384556,rs35715782	0.250017,0.181416,0.157619,0.146741,0.146605,0.108508	0.990906	1,1,1,1,1,1	|EpiMap=1|ABC=1,|EpiMap=1,|EpiMap=1,|EpiMap=1,|EpiMap=1,|EpiMap=1			0	1	0.432581	0.472485	0.00406154	0.0111153	0.00349397	TRUE	FALSE	FALSE	FALSE	FALSE	FALSE	FALSE	TRUE	FALSE
HCT_Mean_INT	qt	Labs	Labs	hematocrit (mean, inv-norm transformed)	12_115345396-115374959	EUR,AFR,EAS	2	1	1	rs34097378	0.977252	115371716	C,NA,NA	T,NA,NA	0.93837,NA,NA	0.0253065,NA,NA	0.00460416,NA,NA	7.41168,NA,NA	5.49644234778982,NA,NA	TBX3	rs34097378	0.977252	0.977252	1	|ABC=1			0	0.906172	0.488043	0.488102	0.00406154	0.0111153	0.00349397	TRUE	FALSE	FALSE	FALSE	FALSE	FALSE	FALSE	TRUE	FALSE
HCT_Mean_INT	qt	Labs	Labs	hematocrit (mean, inv-norm transformed)	12_117339835-117468367	EUR,AFR,EAS	1	43	0.832257	rs7973240	0.13505	117408148	C,T,C	T,C,T	0.8201,0.5174,0.7411	0.0192737,-0.0077028,0.0483846	0.0028826,0.00417303,0.0209032	10.6401,1.18766,1.68552	6.68622077291334,-1.84585301327812,2.3146982280225	FBXW8	rs7973240,rs11068230,rs6490097,rs7297933,rs4767490,rs4324001,rs7297934,rs7312388,rs7957907,rs3893370,rs7484620,rs12821492,rs2393110,rs10774892,rs10850744,rs7298447,rs6490102,rs4130296,rs10774893,rs4299000,rs7311972,rs4767485,rs7976815,rs10732611,rs4522274,rs7952766,rs10774891,rs4767473,rs4766818,rs2893701,rs2893702,rs556303877,rs10850741,rs60940473,rs4076700,rs4766820,rs4766812,rs7302025,rs7954824,rs7303752,rs9804817,rs4767482,rs10850733	0.13505,0.0456085,0.0401587,0.0396288,0.0378349,0.0369947,0.0365436,0.0340198,0.0335797,0.0307316,0.026079,0.0260568,0.0207935,0.0207737,0.0206129,0.0195251,0.0193774,0.0191534,0.0188153,0.0185436,0.017484,0.0173996,0.0167104,0.0163556,0.0155429,0.0154518,0.01542,0.0145051,0.0142246,0.0140857,0.0140857,0.0140857,0.0106186,0.00981294,0.00956155,0.00917261,0.00860926,0.00825246,0.00759986,0.00730042,0.00669625,0.00619893,0.00609419	0.955149	1,1,1,1,1,1,1,1,1,1,1,1,1,1,0.882,1,1,1,1,1,1,1,1,1,1,1,1,1,1,1,1,1,1,0.798,1,0.655,1,1,1,1,0.798,0.798,1	|EpiMap=1,|Exon=1|GTeX_Finemapped=1|ABC=1,|GTeX_Finemapped=1,|GTeX_Finemapped=1,|GTeX_Finemapped=1,|GTeX_Finemapped=1,|GTeX_Finemapped=1,|GTeX_Finemapped=1,|GTeX_Finemapped=1,|ABC=1,|GTeX_Finemapped=1|ABC=1,|ABC=1,|GTeX_Finemapped=1,|GTeX_Finemapped=1,|GTeX_Finemapped=1,|EpiMap=1,|GTeX_Finemapped=1,|GTeX_Finemapped=1,|GTeX_Finemapped=1,|GTeX_Finemapped=1,|GTeX_Finemapped=1,|EpiMap=1,|GTeX_Finemapped=1,|GTeX_Finemapped=1,|GTeX_Finemapped=1,|GTeX_Finemapped=1|ABC=1,|GTeX_Finemapped=1,|GTeX_Finemapped=1,|GTeX_Finemapped=1,|GTeX_Finemapped=1,|GTeX_Finemapped=1,|GTeX_Finemapped=1,|GTeX_Finemapped=1,|GTeX_Finemapped=1,|Exon=1|EpiMap=1,|EpiMap=1,|EpiMap=1,|GTeX_Finemapped=1,|GTeX_Finemapped=1|EpiMap=1,|GTeX_Finemapped=1,|GTeX_Finemapped=1,|GTeX_Finemapped=1,|GTeX_Finemapped=1			0	1	0.373962	0.547907	0.0388516	0.00645469	0.0139153	TRUE	FALSE	FALSE	FALSE	FALSE	FALSE	FALSE	TRUE	FALSE
HCT_Mean_INT	qt	Labs	Labs	hematocrit (mean, inv-norm transformed)	12_123162656-123209295	EUR,AFR,EAS	1	33	0.874278	rs28639492	0.129282	123201726	T,T,T	C,C,C	0.7903,0.6641,0.5387	-0.0241606,-0.00784074,-0.00928154	0.00271981,0.00441506,0.0183675	18.1873,1.12063,0.212304	-8.85477294369827,-1.76999849934262,-0.496094188103988	HCAR2	rs537527,rs56959712,rs1798218,rs1696345,rs545234,rs662889,rs2454722,rs582452,rs507478,rs507525,rs4453272,rs585465,rs643285,rs645491,rs1798219,rs509548,rs597365,rs562042,rs630408,rs589154,rs601339,rs525215,rs2649991	0.0963592,0.0539862,0.0514818,0.0424718,0.0166263,0.0166263,0.0165269,0.0124769,0.0124717,0.0122616,0.0119628,0.0105138,0.010286,0.00980309,0.00976317,0.00957384,0.00932737,0.00821309,0.00803812,0.00801862,0.00801433,0.00799764,0.00794942	0.45075	1,1,1,1,0.991,0.991,1,1,1,1,1,1,1,1,1,1,0.912,1,1,1,1,1,1	|eQTLGen_Finemapped=1,|Promoter=1,|GTeX_Finemapped=1,|GTeX_Finemapped=1,|Promoter=1|GTeX_Finemapped=1|EpiMap=1|ABC=1,|Promoter=1|GTeX_Finemapped=1|EpiMap=1|ABC=1,|GTeX_Finemapped=1,|Exon=1|ABC=1,|GTeX_Finemapped=1|ABC=1,|GTeX_Finemapped=1|EpiMap=1|ABC=1,|GTeX_Finemapped=1,|GTeX_Finemapped=1,|GTeX_Finemapped=1|EpiMap=1|ABC=1,|GTeX_Finemapped=1|EpiMap=1|ABC=1,|GTeX_Finemapped=1,|GTeX_Finemapped=1|ABC=1,|GTeX_Finemapped=1|EpiMap=1|ABC=1,|GTeX_Finemapped=1,|GTeX_Finemapped=1,|GTeX_Finemapped=1,|GTeX_Finemapped=1,|GTeX_Finemapped=1,|GTeX_Finemapped=1	rs113740515,rs2262194,rs28639492,rs2936772,rs3104613,rs3104614,rs34699072,rs35683065,rs3922628,rs580063	0.0351085,0.053045,0.129282,0.0249768,0.06069,0.0606525,0.0399276,0.0141735,0.0359566,0.0486884	0.502501	1	0.474242	0.415175	0.0342628	0.00494098	0.00662296	TRUE	FALSE	FALSE	FALSE	FALSE	FALSE	FALSE	TRUE	FALSE
HCT_Mean_INT	qt	Labs	Labs	hematocrit (mean, inv-norm transformed)	12_13039128-13049019	EUR,AFR,EAS	1	5	0.982533	rs12811512	0.344989	13046211	C,C,C	T,T,T	0.8638,0.98336,0.90575	0.0255359,0.01866,0.0140312	0.00322804,0.0163014,0.031338	14.5917,0.598015,0.184194	7.9106516647873,1.14468695940226,0.447737571000064	GPRC5A	rs12811512,rs12578317,rs34176686,rs11055134,rs11055132	0.344989,0.270861,0.135295,0.129489,0.118967	0.999601	1,1,1,1,1	|GTeX_Finemapped=1,|GTeX_Finemapped=1,|GTeX_Finemapped=1,|GTeX_Finemapped=1,|Exon=1|GTeX_Finemapped=1|ABC=1|Cicero=1			0	1	0.407611	0.391641	0.0193006	0.015701	0.0260594	TRUE	FALSE	FALSE	FALSE	FALSE	FALSE	FALSE	TRUE	FALSE
HCT_Mean_INT	qt	Labs	Labs	hematocrit (mean, inv-norm transformed)	12_132429013-132539451	EUR,AFR,EAS	1	10	0.968607	rs58728522	0.220311	132447943	C,C,C	T,T,T	0.9165,0.6452,0.92361	0.0273127,0.00889524,0.0617018	0.00400243,0.00435833,0.034471	11.0529,1.38454,1.13395	6.8240294021382,2.04097440992307,1.78996257723884	EP400	rs58728522,rs7971054,rs7970377	0.220311,0.0960958,0.058621	0.375028	1,1,1	|EpiMap=1|ABC=1,|ABC=1,|Exon=1	rs111567635,rs11830302,rs55650277,rs58721801,rs61944563,rs73480088,rs7964279	0.123805,0.0832693,0.138919,0.047792,0.0560725,0.0593431,0.0762918	0.585493	1	0.792308	0.577322	0.0304955	0.047108	0.032387	TRUE	FALSE	FALSE	FALSE	FALSE	FALSE	FALSE	TRUE	FALSE
HCT_Mean_INT	qt	Labs	Labs	hematocrit (mean, inv-norm transformed)	12_132429013-132539451	EUR,AFR,EAS	2	2	0.916647	rs6598186	0.831272	132477280	T,NA,NA	C,NA,NA	0.8966,NA,NA	-0.0202336,NA,NA	0.00363642,NA,NA	7.57932,NA,NA	-5.56415375561679,NA,NA	PXMP2	rs6598186	0.831272	0.831272	0.798	|GTeX_Finemapped=1	rs6598185	0.165785	0.165785	0.996325	0.499629	0.457803	0.0304955	0.047108	0.032387	TRUE	FALSE	FALSE	FALSE	FALSE	FALSE	FALSE	TRUE	FALSE
HCT_Mean_INT	qt	Labs	Labs	hematocrit (mean, inv-norm transformed)	12_2489183-2523772	EUR,AFR,EAS	1	6	0.993315	rs58017093	0.200419	2520453	C,C,C	A,A,A	0.6193,0.77,0.7063	-0.0219459,0.00284021,-0.0180421	0.0022803,0.00495507,0.0201034	21.199,0.24679,0.432419	-9.62412840415735,0.573192709689268,-0.897465105405056	CACNA1C	rs58017093,rs16929368,rs7312107,rs7312105,rs34533190	0.200419,0.183986,0.161608,0.158416,0.11498	0.819409	1,1,1,1,1	|EpiMap=1,|EpiMap=1,|EpiMap=1,|EpiMap=1,|EpiMap=1	rs2887781	0.180589	0.180589	1	0.334583	0.38568	0.00702258	0.000432128	0.00884687	TRUE	FALSE	FALSE	FALSE	FALSE	FALSE	FALSE	TRUE	FALSE
HCT_Mean_INT	qt	Labs	Labs	hematocrit (mean, inv-norm transformed)	12_4330215-4334308	EUR,AFR,EAS	1	4	0.991745	rs11611647	0.409983	4333919	T,T,T	C,C,C	0.7773,0.733,0.7847	0.021557,0.0255557,0.0272685	0.00266121,0.00471358,0.0222763	15.2616,7.22892,0.655778	8.10045054693166,5.42171767531261,1.22410364378285	CCND2	rs11611647,rs4573764,rs7955734	0.409983,0.277892,0.186499	0.874374	1,1,1	|ABC=1,|EpiMap=1,|ABC=1	rs10849023	0.125627	0.125627	1	0.99999	0.484303	0.00896931	6.4741e-09	0.00120681	TRUE	TRUE	FALSE	TRUE	FALSE	FALSE	FALSE	TRUE	TRUE
HCT_Mean_INT	qt	Labs	Labs	hematocrit (mean, inv-norm transformed)	12_46144855-46443876	EUR,AFR,EAS	1	7	0.970536	rs10880855	0.434948	46144855	C,C,C	T,T,T	0.5,0.6203,0.5883	-0.0160069,-0.013262,0.0126365	0.00221444,0.00429672,0.0186049	12.311,2.69356,0.303637	-7.22841892306859,-3.08654043084027,0.679202790662675	SCAF11	rs10880855,rs2059404,rs10785593,rs10785595,rs10785594,rs11183268	0.434948,0.163641,0.0861677,0.0811488,0.0460196,0.0202093	0.832134	1,1,1,1,1,1	|GTeX_Finemapped=1,|GTeX_Finemapped=1,|Promoter=1|ABC=1,|Promoter=1|ABC=1,|Promoter=1|ABC=1,|ABC=1	rs11183241	0.121584	0.121584	1	0.479121	0.253297	0.0234616	0.0657883	0.0133731	TRUE	FALSE	FALSE	FALSE	FALSE	FALSE	FALSE	TRUE	FALSE
HCT_Mean_INT	qt	Labs	Labs	hematocrit (mean, inv-norm transformed)	12_48409054-48736303	EUR,AFR,EAS	1	14	0.981059	rs10161358	0.121507	48493089	C,C,C	T,T,T	0.6183,0.8782,0.98611	-0.031255,-0.0117632,0.0741197	0.00227915,0.00637585,0.0782352	42.0738,1.18679,0.464152	-13.7134458021631,-1.84496184822416,0.947395801378408	C12orf68	rs10161358,rs7139330,rs2051851,rs7301003,rs6580654	0.121507,0.110235,0.0916577,0.0713617,0.0213812	0.416143	1,1,1,1,1	|eQTLGen_Finemapped=1,|eQTLGen_Finemapped=1,|eQTLGen_Finemapped=1,|eQTLGen_Finemapped=1,|eQTLGen_Finemapped=1	rs10875743,rs10875749,rs10875753,rs11168428,rs12816820,rs7295580,rs8716,rs973398,rs9971924	0.114583,0.03933,0.0351473,0.0466123,0.0312707,0.0203928,0.0448156,0.104058,0.104058	0.540268	0.999997	0.642964	0.278972	0.0624723	0.0561845	0.0193962	TRUE	FALSE	FALSE	FALSE	FALSE	FALSE	FALSE	TRUE	FALSE
HCT_Mean_INT	qt	Labs	Labs	hematocrit (mean, inv-norm transformed)	12_48409054-48736303	EUR,AFR,EAS	2	1	1	rs4760682	1	48512285	A,A,NA	C,C,NA	0.8171,0.992436,NA	-0.0496785,-0.10457,NA	0.00286411,0.0240675,NA	66.6686,4.85584,NA	-17.3451787815412,-4.34486340500675,NA	PFKM	rs4760682	1	1	1	|Exon=1|EpiMap=1|ABC=1			0	1	0.79367	0.5	0.0624723	0.0561845	0.0193962	TRUE	FALSE	FALSE	FALSE	FALSE	FALSE	FALSE	TRUE	FALSE
HCT_Mean_INT	qt	Labs	Labs	hematocrit (mean, inv-norm transformed)	12_48409054-48736303	EUR,AFR,EAS	3	11	0.942367	rs77590573	0.243329	48449047	T,T,NA	C,C,NA	0.91451,0.990166,NA	-0.0408895,-0.079233,NA	0.00395988,0.021132,NA	24.2693,3.75147,NA	-10.3259442205319,-3.74943214082907,NA	ARF3	rs77590573,rs75064228	0.243329,0.204911	0.44824	1,1	|EpiMap=1,|EpiMap=1	rs2228501,rs41291959,rs75224897,rs76031415,rs77322589,rs77467185,rs77508887,rs77942811,rs78782922	0.00715619,0.0195272,0.0733071,0.00735221,0.00873682,0.221113,0.128729,0.0180985,0.0186401	0.50266	1	0.883329	0.5	0.0624723	0.0561845	0.0193962	TRUE	TRUE	FALSE	TRUE	FALSE	FALSE	FALSE	TRUE	TRUE
HCT_Mean_INT	qt	Labs	Labs	hematocrit (mean, inv-norm transformed)	12_48409054-48736303	EUR,AFR,EAS	4	3	0.975886	rs191103265	0.466228	48545914	G,NA,NA	A,NA,NA	0.95626,NA,NA	0.0489829,NA,NA	0.00541385,NA,NA	18.8356,NA,NA	9.04770172797547,NA,NA	SENP1	rs191103265,rs114458593	0.466228,0.197244	0.663472	0.882,1	|GTeX_Finemapped=1,|GTeX_Finemapped=1	rs75959434	0.336286	0.336286	0.999839	0.499926	0.499883	0.0624723	0.0561845	0.0193962	TRUE	FALSE	FALSE	FALSE	FALSE	FALSE	FALSE	TRUE	FALSE
HCT_Mean_INT	qt	Labs	Labs	hematocrit (mean, inv-norm transformed)	12_48409054-48736303	EUR,AFR,EAS	5	1	1	rs12819124	0.997983	48409054	C,C,C	A,A,A	0.5427,0.8185,0.8859	-0.0401391,-0.020333,-0.0523341	0.00222256,0.00541017,0.0287992	72.1806,3.76682,1.15998	-18.0598499028148,-3.75829225329333,-1.81720672796467	H1FNT	rs12819124	0.997983	0.997983	0.798	|GTeX_Finemapped=1			0	0.999909	0.81629	0.718765	0.0624723	0.0561845	0.0193962	TRUE	TRUE	FALSE	TRUE	FALSE	FALSE	FALSE	TRUE	TRUE
HCT_Mean_INT	qt	Labs	Labs	hematocrit (mean, inv-norm transformed)	12_48409054-48736303	EUR,AFR,EAS	6	1	1	rs61570251	0.999977	48731589	NA,G,NA	NA,A,NA	NA,0.6543,NA	NA,0.020397,NA	NA,0.00438451,NA	NA,5.48329,NA	NA,4.65205918107154,NA	HDAC7	rs61570251	0.999977	0.999977	1	|GTeX_Finemapped=1			0	0.49996	1	0.499999	0.0624723	0.0561845	0.0193962	FALSE	TRUE	FALSE	FALSE	FALSE	FALSE	FALSE	TRUE	FALSE
HCT_Mean_INT	qt	Labs	Labs	hematocrit (mean, inv-norm transformed)	12_48409054-48736303	EUR,AFR,EAS	7	3	1	rs139501664	0.432292	48430073	G,NA,NA	A,NA,NA	0.991054,NA,NA	0.0649555,NA,NA	0.011759,NA,NA	7.47944,NA,NA	5.52389658984607,NA,NA	ASB8	rs139501664,rs143169513	0.432292,0.432292	0.864584	1,1	|EpiMap=1,|EpiMap=1	rs144663753	0.135162	0.135162	0.998427	0.499789	0.499844	0.0624723	0.0561845	0.0193962	TRUE	FALSE	FALSE	FALSE	FALSE	FALSE	FALSE	TRUE	FALSE
HCT_Mean_INT	qt	Labs	Labs	hematocrit (mean, inv-norm transformed)	12_48409054-48736303	EUR,AFR,EAS	8	3	1	rs2634683	0.555816	48732534	G,G,A	A,A,G	0.6501,0.6543,0.8492	0.0361604,-0.00801791,0.0626728	0.00232152,0.00438451,0.0255865	53.9762,1.17105,1.84444	15.5761742306765,-1.82869009307768,2.44944795106795	C12orf68	rs2634683,rs2261608,rs3752820	0.555816,0.255111,0.166811	0.977738	0.798,1,1	|GTeX_Finemapped=1,|GTeX_Finemapped=1,|GTeX_Finemapped=1			0	1	0.773694	0.998705	0.0624723	0.0561845	0.0193962	TRUE	FALSE	TRUE	FALSE	TRUE	FALSE	FALSE	TRUE	TRUE
HCT_Mean_INT	qt	Labs	Labs	hematocrit (mean, inv-norm transformed)	12_48409054-48736303	EUR,AFR,EAS	9	16	0.925631	rs7136788	0.110421	48586534	T,T,T	G,G,G	0.84,0.7428,0.8611	0.0162966,0.00927881,3.01042e-05	0.00302019,0.00477076,0.0264751	7.16632,1.28581,0.000394194	5.39588568931094,1.94493330203154,0.00113707596949587	C12orf68	rs7136788,rs11168446,rs7136243,rs11168444,rs11168447,rs7136782,rs11168454,rs11168453,rs66507954,rs7133274,rs11168442,rs73304926,rs7962390,rs7962569	0.110421,0.0991358,0.0991358,0.0973635,0.0861657,0.063405,0.0570007,0.0560175,0.0527649,0.0351913,0.0344289,0.0273084,0.0113661,0.0100643	0.839769	1,1,1,1,1,1,0.882,0.882,1,1,1,1,1,1	|GTeX_Finemapped=1|EpiMap=1,|GTeX_Finemapped=1,|GTeX_Finemapped=1,|GTeX_Finemapped=1,|GTeX_Finemapped=1,|EpiMap=1,|GTeX_Finemapped=1,|GTeX_Finemapped=1,|GTeX_Finemapped=1,|GTeX_Finemapped=1|EpiMap=1,|GTeX_Finemapped=1,|Exon=1|GTeX_Finemapped=1|ABC=1,|Promoter=1|GTeX_Finemapped=1|ABC=1,|Promoter=1|GTeX_Finemapped=1|ABC=1	rs12426981,rs59667534	0.0720552,0.0459552	0.11801	1	0.996584	0.952253	0.0624723	0.0561845	0.0193962	TRUE	TRUE	TRUE	TRUE	TRUE	TRUE	TRUE	TRUE	TRUE
HCT_Mean_INT	qt	Labs	Labs	hematocrit (mean, inv-norm transformed)	12_56860020-56921418	EUR,AFR,EAS	1	9	0.743517	rs2933243	0.17006	56860577	G,G,G	A,A,A	0.7873,0.96293,0.91071	0.0184547,-0.0192128,-0.00709162	0.0027057,0.011037,0.0321088	11.0428,1.08765,0.0834407	6.82067487156743,-1.74076288846607,-0.220862193541957	SPRYD4	rs2933243,rs2939302,rs73114872,rs2657880,rs2657878,rs2657910	0.17006,0.163294,0.0946538,0.0905487,0.0494291,0.03842	0.606406	1,1,1,0.465,1,1	|GTeX_Finemapped=1,|GTeX_Finemapped=1,|GTeX_Finemapped=1,|Exon=1|GTeX_Finemapped=1|ABC=1,|GTeX_Finemapped=1,|GTeX_Finemapped=1|eQTLGen_Finemapped=1	rs1043011,rs2638315,rs2657879	0.106639,0.103694,0.156926	0.367259	1	0.422649	0.484471	0.00497099	0.010308	0.00309269	TRUE	FALSE	FALSE	FALSE	FALSE	FALSE	FALSE	TRUE	FALSE
HCT_Mean_INT	qt	Labs	Labs	hematocrit (mean, inv-norm transformed)	13_29207352-29240507	EUR,AFR,EAS	1	2	0.983417	rs3827	0.909157	29235381	G,C,C	C,G,G	0.661,0.736,0.5109	0.017732,-0.0212493,0.00354709	0.00233902,0.00473062,0.0183168	13.4648,5.15119,0.0723997	7.58095270668913,-4.49186364578005,0.193652275506639	POMP	rs3827,rs1977978	0.909157,0.0412319	0.950389	1,1	|EpiMap=1,|ABC=1			0	1	0.999182	0.41292	0.166353	0.0090688	0.00386831	FALSE	TRUE	FALSE	FALSE	FALSE	FALSE	FALSE	TRUE	FALSE
HCT_Mean_INT	qt	Labs	Labs	hematocrit (mean, inv-norm transformed)	13_33693251-33723244	EUR,AFR,EAS	1	8	0.978304	rs9527098	0.627189	33694120	A,A,A	G,G,G	0.7803,0.7519,0.7877	-0.0234641,-0.0105995,-0.0112148	0.00267416,0.00482798,0.0223903	17.7649,1.55079,0.210097	-8.77438148801867,-2.19543162979134,-0.500877612180275	STARD13	rs9527098,rs1998728,rs9536498,rs12870542,rs1980781,rs9536486,rs9315204,rs3742321	0.627189,0.0954195,0.0546429,0.0496747,0.0438145,0.042448,0.0290421,0.0270991	0.96933	0.817,1,1,1,0.974,1,0.798,1	|GTeX_Finemapped=1|ABC=1,|GTeX_Finemapped=1|EpiMap=1|ABC=1,|GTeX_Finemapped=1,|GTeX_Finemapped=1|EpiMap=1,|Exon=1|GTeX_Finemapped=1,|GTeX_Finemapped=1,|GTeX_Finemapped=1,|Exon=1|GTeX_Finemapped=1			0	1	0.514197	0.39909	0.00599796	0.00410169	0.00609682	TRUE	FALSE	FALSE	FALSE	FALSE	FALSE	FALSE	TRUE	FALSE
HCT_Mean_INT	qt	Labs	Labs	hematocrit (mean, inv-norm transformed)	13_80705315-80717156	EUR,AFR,EAS	1	6	0.976152	rs1215468	0.37192	80707429	A,A,A	G,G,G	0.7256,0.6346,0.7163	-0.0177909,-0.0108037,-0.0153444	0.00248138,0.00433036,0.0203114	12.1241,1.89962,0.346813	-7.12089428204901,-2.5805871650242,-0.597083632252875	SPRY2	rs1215470,rs1359790,rs1327315,rs1215466,rs1327316	0.157745,0.148313,0.113256,0.106452,0.102314	0.62808	1,1,0.655,1,1	|EpiMap=1,|EpiMap=1,|EpiMap=1,|EpiMap=1,|EpiMap=1	rs1215468	0.37192	0.37192	1	0.46216	0.385804	0.0172382	6.4741e-09	0.00620171	TRUE	FALSE	FALSE	FALSE	FALSE	FALSE	FALSE	TRUE	FALSE
HCT_Mean_INT	qt	Labs	Labs	hematocrit (mean, inv-norm transformed)	14_103235012-103239630	EUR,AFR,EAS	1	1	1	rs12891207	0.970153	103239026	G,G,A	A,A,G	0.5557,0.91906,0.5327	-0.014501,-0.0285801,0.0108602	0.00222831,0.00764549,0.0183517	10.1172,3.73196,0.256491	-6.50762236852144,-3.73816459115112,0.59178168780004	TRAF3	rs12891207	0.970153	0.970153	1	|eQTLGen_Finemapped=1			0	1	0.95796	0.469522	0.11259	6.4741e-09	6.4741e-09	FALSE	TRUE	FALSE	FALSE	FALSE	FALSE	FALSE	TRUE	FALSE
HCT_Mean_INT	qt	Labs	Labs	hematocrit (mean, inv-norm transformed)	14_21542766-21588779	EUR,AFR,EAS	1	5	0.943802	rs2319625	0.280681	21565146	C,C,C	T,T,T	0.8648,0.77,0.97024	0.032191,0.00605566,-0.000848269	0.00323808,0.00495507,0.053884	22.5607,0.654305,0.00548936	9.94138501828244,1.222113915646,-0.01574250241259	TMEM253	rs2319625,rs66995536,rs2319627,rs2319626	0.280681,0.279944,0.182828,0.147076	0.890529	1,0.513,1,1	|ABC=1|Cicero=1,|ABC=1|Cicero=1,|ABC=1|Cicero=1,|ABC=1|Cicero=1	rs12889267	0.108503	0.108503	1	0.393495	0.288019	0.0453987	0.0115699	0.0189612	TRUE	FALSE	FALSE	FALSE	FALSE	FALSE	FALSE	TRUE	FALSE
HCT_Mean_INT	qt	Labs	Labs	hematocrit (mean, inv-norm transformed)	14_62511579-62530636	EUR,AFR,EAS	1	1	1	rs12883449	1	62529503	C,T,C	T,C,T	0.6789,0.8533,0.6409	0.00547371,0.0369555,0.00291208	0.00237143,0.00589376,0.0190859	1.67801,9.44319,0.0561437	2.30818957337978,6.27027568139863,0.152577557254308	LINC00643	rs12883449	1	1	1	|Cicero=1			0	0.785686	0.999999	0.497187	0.835319	6.4741e-09	6.4741e-09	FALSE	TRUE	FALSE	FALSE	FALSE	FALSE	FALSE	TRUE	FALSE
HCT_Mean_INT	qt	Labs	Labs	hematocrit (mean, inv-norm transformed)	14_64453593-64953593	EUR,AFR,EAS	1	1	1	rs1256061	0.999771	64703593	G,G,T	T,T,G	0.5258,0.6899,0.5258	0.0313667,0.0385742,-0.0211261	0.00221739,0.00450832,0.0183369	44.7026,16.9332,0.603322	14.1457749877108,8.55622493523086,-1.15210858978344	ESR2	rs1256061	0.999771	0.999771	1	|GTeX_Finemapped=1|eQTLGen_Finemapped=1|EpiMap=1|ABC=1			0	1	1	0.374715	0.0953751	0.0887581	0.0787093	TRUE	TRUE	FALSE	TRUE	FALSE	FALSE	FALSE	TRUE	TRUE
HCT_Mean_INT	qt	Labs	Labs	hematocrit (mean, inv-norm transformed)	14_64453593-64953593	EUR,AFR,EAS	2	5	0.973577	rs28458963	0.596533	64726365	C,C,C	G,G,G	0.8946,0.5567,0.91766	-0.0373978,-0.0359245,-0.00258039	0.00360578,0.00419758,0.0333096	24.4766,16.9413,0.0276804	-10.371625556745,-8.55838364009739,-0.0774668564017581	ESR2	rs28458963,rs10144225,rs944045,rs1109056,rs28418648	0.596533,0.22208,0.0896122,0.0328506,0.0273267	0.968402	1,1,1,1,1	|Promoter=1,|EpiMap=1,|Exon=1|ABC=1,|Exon=1|ABC=1,|Exon=1			0	0.999992	0.967052	0.306702	0.0953751	0.0887581	0.0787093	TRUE	TRUE	FALSE	TRUE	FALSE	FALSE	FALSE	TRUE	TRUE
HCT_Mean_INT	qt	Labs	Labs	hematocrit (mean, inv-norm transformed)	14_64453593-64953593	EUR,AFR,EAS	3	6	0.589605	rs10151658	0.885282	64612858	C,A,A	A,C,C	0.5447,0.91679,0.6429	0.00570314,0.0388386,-0.0211657	0.00222334,0.00754981,0.0191095	1.98657,6.57105,0.571808	2.56512274326014,5.14431489004359,-1.10760093147387	SYNE2	rs10151658,rs1152592,rs1152594,rs1255988	0.885282,0.0137762,0.012833,0.0112025	0.923094	0.93,1,1,0.93	|Exon=1,|Exon=1,|Promoter=1,|Exon=1	rs1255986,rs1255990	0.0230991,0.0141807	0.0372798	0.483592	0.99461	0.364689	0.0953751	0.0887581	0.0787093	FALSE	TRUE	FALSE	FALSE	FALSE	FALSE	FALSE	TRUE	FALSE
HCT_Mean_INT	qt	Labs	Labs	hematocrit (mean, inv-norm transformed)	14_65860092-66157373	EUR,AFR,EAS	1	16	0.96502	rs7140695	0.178227	65929132	C,C,C	T,T,T	0.6282,0.7262,0.8671	0.0194874,-0.000679419,0.0336718	0.00229103,0.00467642,0.0269724	16.7446,0.0533095,0.673886	8.50595583645784,-0.145286137686521,1.2483798253029	FUT8	rs7140695,rs7150094,rs10150412,rs7157109,rs8003464,rs1953418,rs6573612,rs9323460,rs11844682,rs8013442,rs6573614,rs2898820,rs7143318,rs7145500,rs8022053	0.178227,0.157843,0.0718828,0.0580706,0.0575775,0.0559224,0.0553748,0.0499893,0.049824,0.0403294,0.0360237,0.0339672,0.03034,0.0222921,0.0221301	0.919794	1,1,1,1,1,1,1,1,1,1,1,1,1,1,1	|ABC=1,|EpiMap=1,|eQTLGen_Finemapped=1,|eQTLGen_Finemapped=1|EpiMap=1,|eQTLGen_Finemapped=1,|eQTLGen_Finemapped=1,|eQTLGen_Finemapped=1,|eQTLGen_Finemapped=1,|eQTLGen_Finemapped=1,|GTeX_Finemapped=1,|eQTLGen_Finemapped=1,|Promoter=1|ABC=1,|eQTLGen_Finemapped=1,|GTeX_Finemapped=1,|eQTLGen_Finemapped=1	rs6573619	0.0389406	0.0389406	1	0.233022	0.404014	0.0178847	0.00946736	0.0113719	TRUE	FALSE	FALSE	FALSE	FALSE	FALSE	FALSE	TRUE	FALSE
HCT_Mean_INT	qt	Labs	Labs	hematocrit (mean, inv-norm transformed)	14_68383635-68660181	EUR,AFR,EAS	1	3	0.99521	rs4902540	0.330236	68431295	T,C,T	C,T,C	0.7903,0.5651,0.8829	-0.0195167,0.0252753,-0.0193398	0.00271981,0.00420631,0.0284762	12.1432,8.72863,0.303609	-7.17575860078461,6.00890091315191,-0.679156629044606	PLEK2	rs4902540	0.330236	0.330236	0.655	|EpiMap=1	rs10143455,rs7160115	0.327373,0.328559	0.655932	1	0.999999	0.384506	0.0168099	0.00788746	0.0133034	TRUE	TRUE	FALSE	TRUE	FALSE	FALSE	FALSE	TRUE	TRUE
HCT_Mean_INT	qt	Labs	Labs	hematocrit (mean, inv-norm transformed)	14_94838142-94844947	EUR,AFR,EAS	1	2	0.939119	rs112635299	0.520946	94838142	G,NA,NA	T,NA,NA	0.9831,NA,NA	-0.110463,NA,NA	0.00858997,NA,NA	37.1188,NA,NA	-12.8595326875414,NA,NA	SERPINA11	rs112635299	0.520946	0.520946	1	|EpiMap=1	rs28929474	0.479054	0.479054	1	0.5	0.5	0.0217929	1.1692e-05	0.0072738	TRUE	FALSE	FALSE	FALSE	FALSE	FALSE	FALSE	TRUE	FALSE
HCT_Mean_INT	qt	Labs	Labs	hematocrit (mean, inv-norm transformed)	15_100000071-100025767	EUR,AFR,EAS	1	14	0.873329	rs2862089	0.350373	100025767	A,A,A	G,G,G	0.8479,0.8744,0.7391	-0.020869,-0.00533693,-0.0205938	0.00308317,0.00629229,0.020851	10.8863,0.401928,0.490372	-6.76868288157967,-0.848169744242557,-0.987664860198551	MEF2A	rs2862089,rs12915746,rs7182803,rs6598253,rs12901856,rs12907047,rs28538977,rs28615486,rs12594174,rs4965248,rs4965512,rs7165608,rs7182877	0.350373,0.0992553,0.0650038,0.0634883,0.057022,0.0566363,0.0558287,0.0532073,0.0346389,0.0209571,0.0192322,0.0185876,0.0180746	0.912305	1,0.982,1,1,1,1,1,1,1,1,1,1,1	|EpiMap=1|ABC=1,|Promoter=1|ABC=1|Cicero=1,|EpiMap=1|ABC=1|Cicero=1,|EpiMap=1|ABC=1,|EpiMap=1,|EpiMap=1,|EpiMap=1,|EpiMap=1,|EpiMap=1|ABC=1,|ABC=1,|EpiMap=1|ABC=1,|ABC=1|Cicero=1,|ABC=1	rs12592753	0.0469462	0.0469462	0.999995	0.346309	0.38454	0.0402814	0.00524181	0.0226924	TRUE	FALSE	FALSE	FALSE	FALSE	FALSE	FALSE	TRUE	FALSE
HCT_Mean_INT	qt	Labs	Labs	hematocrit (mean, inv-norm transformed)	15_100000071-100025767	EUR,AFR,EAS	2	7	0.707919	rs930483	0.754629	100015471	G,G,G	A,A,A	0.7982,0.990923,0.5079	0.0178482,0.00261961,-0.00749821	0.00275878,0.0219871,0.0183147	10.0076,0.0432737,0.166063	6.46959888066464,0.119143042966103,-0.409409381535051	MEF2A	rs930483,rs1442642,rs4965504,rs4965502,rs28678867,rs2862090,rs1561860	0.754629,0.144723,0.0124489,0.0121679,0.00995525,0.00908953,0.00865437	0.951668	1,1,1,1,1,1,1	|EpiMap=1|ABC=1,|GTeX_Finemapped=1,|GTeX_Finemapped=1,|GTeX_Finemapped=1,|GTeX_Finemapped=1,|EpiMap=1|ABC=1,|GTeX_Finemapped=1			0	0.999387	0.318838	0.339306	0.0402814	0.00524181	0.0226924	TRUE	FALSE	FALSE	FALSE	FALSE	FALSE	FALSE	TRUE	FALSE
HCT_Mean_INT	qt	Labs	Labs	hematocrit (mean, inv-norm transformed)	15_41181121-41201382	EUR,AFR,EAS	1	2	1	rs3100812	0.613187	41199503	C,G,C	G,C,G	0.93936,0.7345,0.7272	0.0310335,-0.0127326,0.0116939	0.00463915,0.00472205,0.0205573	10.6499,2.15435,0.244535	6.68947975383422,-2.696413633909,0.568844157549873	VPS18	rs3100812	0.613187	0.613187	1	|ABC=1	rs604751	0.369477	0.369477	1	0.791612	0.359341	0.0528659	0.00410378	0.00206111	TRUE	FALSE	FALSE	FALSE	FALSE	FALSE	FALSE	TRUE	FALSE
HCT_Mean_INT	qt	Labs	Labs	hematocrit (mean, inv-norm transformed)	15_43580645-44429868	EUR,AFR,EAS	1	17	0.94668	rs2957639	0.33805	43920488	T,C,T	C,T,C	0.7197,0.826,0.7292	0.0163617,-0.0179728,0.0160271	0.00246517,0.0055004,0.0206048	10.4951,2.96463,0.359849	6.53792923251532,-3.1806229224765,0.670031138722246	CATSPER2	rs7169097,rs3099047,rs7169112,rs2447215,rs3099045,rs199882327,rs7167634	0.206215,0.0949951,0.0728908,0.0638156,0.00825544,0.00715011,0.00715011	0.460472	0.93,0.93,0.755,0.93,0.93,0.93,0.93	|Exon=1,|Promoter=1,|Exon=1,|Promoter=1,|Promoter=1,|Exon=1,|Exon=1	rs11070410,rs2447210,rs2470120,rs28532626,rs2920782,rs2927070,rs2927071,rs2957636,rs2957639,rs693919	0.00681939,0.019181,0.0268926,0.024675,0.024225,0.0130885,0.027816,0.00606216,0.33805,0.0080751	0.494885	1	0.92867	0.307846	0.12256	0.109281	0.0179497	FALSE	FALSE	FALSE	FALSE	FALSE	FALSE	FALSE	FALSE	FALSE
HCT_Mean_INT	qt	Labs	Labs	hematocrit (mean, inv-norm transformed)	15_43580645-44429868	EUR,AFR,EAS	2	4	1	rs2255410	0.245297	43831097	G,A,G	A,G,A	0.7038,0.8888,0.5804	0.0123828,-0.0211782,0.0166378	0.00242503,0.00663291,0.0185539	6.48327,2.85123,0.431957	5.10624610829557,-3.19289723515018,0.896727911651998	MAP1A	rs2255410,rs2255663,rs2254927	0.245297,0.242113,0.228201	0.715611	1,1,1	|GTeX_Finemapped=1|eQTLGen_Finemapped=1,|GTeX_Finemapped=1|eQTLGen_Finemapped=1,|GTeX_Finemapped=1|eQTLGen_Finemapped=1	rs689797	0.242301	0.242301	0.697447	1	0.338476	0.12256	0.109281	0.0179497	FALSE	FALSE	FALSE	FALSE	FALSE	FALSE	FALSE	FALSE	FALSE
HCT_Mean_INT	qt	Labs	Labs	hematocrit (mean, inv-norm transformed)	15_58674308-58692118	EUR,AFR,EAS	1	3	0.874435	rs10468017	0.854265	58678512	C,C,C	T,T,T	0.7167,0.8775,0.8075	0.0165855,-0.0094764,-0.00978747	0.00245721,0.00636015,0.0232236	10.8294,0.865716,0.171707	6.74972835044624,-1.48996485931936,-0.421444995607916	LIPC	rs10468017	0.854265	0.854265	1	|EpiMap=1	rs2043082,rs7350789	0.029708,0.0660754	0.0957834	1	0.511552	0.359296	0.0259573	0.00840278	0.0004545	TRUE	FALSE	FALSE	FALSE	FALSE	FALSE	FALSE	TRUE	FALSE
HCT_Mean_INT	qt	Labs	Labs	hematocrit (mean, inv-norm transformed)	15_60878030-60931471	EUR,AFR,EAS	1	2	0.986465	rs339969	0.819325	60883281	A,A,A	C,C,C	0.6083,0.8116,0.879	-0.0213948,-0.0233368,-0.0241678	0.00226829,0.0053327,0.0280756	20.396,4.91798,0.409669	-9.43212728531184,-4.37616967014833,-0.860811523173147	RORA	rs339969,rs340005	0.819325,0.180675	1	0.882,0.882	|GTeX_Finemapped=1,|GTeX_Finemapped=1			0	1	0.999489	0.460904	6.4741e-09	0.000889048	6.4741e-09	TRUE	TRUE	FALSE	TRUE	FALSE	FALSE	FALSE	TRUE	TRUE
HCT_Mean_INT	qt	Labs	Labs	hematocrit (mean, inv-norm transformed)	15_68241200-68276117	EUR,AFR,EAS	1	12	0.979768	rs72757593	0.116047	68274789	A,A,A	G,G,G	0.8907,0.854,0.8879	0.0268841,0.00713964,-0.0199952	0.00354861,0.00590546,0.0290223	13.448,0.644613,0.309053	7.57595227427077,1.20898964686917,-0.688959868790551	PIAS1	rs72757593,rs139120907,rs9788678,rs6494706,rs72757589,rs56257600,rs60146098,rs7164672,rs72757572,rs72757568,rs58712838,rs72757578	0.116047,0.108433,0.100258,0.0942695,0.0937592,0.0831225,0.0777509,0.0725179,0.0583444,0.0566707,0.0514148,0.0497034	0.962291	1,1,1,1,1,1,1,1,1,1,1,1	|GTeX_Finemapped=1,|GTeX_Finemapped=1,|GTeX_Finemapped=1,|GTeX_Finemapped=1,|GTeX_Finemapped=1,|GTeX_Finemapped=1,|GTeX_Finemapped=1|ABC=1,|GTeX_Finemapped=1|ABC=1,|GTeX_Finemapped=1,|GTeX_Finemapped=1,|GTeX_Finemapped=1,|GTeX_Finemapped=1			0	1	0.388959	0.441376	0.0163564	0.00286139	0.00378527	TRUE	FALSE	FALSE	FALSE	FALSE	FALSE	FALSE	TRUE	FALSE
HCT_Mean_INT	qt	Labs	Labs	hematocrit (mean, inv-norm transformed)	15_68241200-68276117	EUR,AFR,EAS	2	6	0.823289	rs338402	0.241311	68253951	T,T,T	C,C,C	0.6402,0.7118,0.8819	0.00722425,-0.00466804,0.0261118	0.00230699,0.00460397,0.0283715	2.75961,0.507767,0.44686	3.13146134140157,-1.01391625054029,0.920353171316286	FEM1B	rs338402,rs338400,rs338393	0.241311,0.239862,0.214328	0.695501	0.798,0.798,1	|GTeX_Finemapped=1,|GTeX_Finemapped=1,|GTeX_Finemapped=1	rs2458503,rs338382,rs338387	0.0766657,0.0509921,0.163986	0.291644	0.999489	0.32841	0.432575	0.0163564	0.00286139	0.00378527	TRUE	FALSE	FALSE	FALSE	FALSE	FALSE	FALSE	TRUE	FALSE
HCT_Mean_INT	qt	Labs	Labs	hematocrit (mean, inv-norm transformed)	15_75044238-75136694	EUR,AFR,EAS	1	20	0.840018	rs7180484	0.173659	75115416	G,G,G	T,T,T	0.6819,0.5681,0.6369	-0.0149878,-0.0149028,-0.0227948	0.00237734,0.00420973,0.01904	9.5387,3.39794,0.635962	-6.27396673026974,-3.44490368905425,-1.1233084134831	ULK3	rs3935077,rs936228,rs936229,rs9210,rs7176022,rs2290574,rs12441505,rs6939,rs4886615,rs1378938	0.103305,0.0647078,0.0470043,0.0253129,0.0244583,0.0239043,0.0214448,0.0185234,0.014306,0.0104791	0.353446	0.727,1,1,1,0.798,1,0.882,0.537,1,1	|eQTLGen_Finemapped=1,|GTeX_Finemapped=1|EpiMap=1|ABC=1,|GTeX_Finemapped=1|ABC=1,|Exon=1|GTeX_Finemapped=1,|GTeX_Finemapped=1,|Exon=1|GTeX_Finemapped=1|eQTLGen_Finemapped=1|ABC=1,|GTeX_Finemapped=1,|Promoter=1|eQTLGen_Finemapped=1|ABC=1,|Exon=1|GTeX_Finemapped=1|eQTLGen_Finemapped=1|ABC=1,|GTeX_Finemapped=1	rs11072509,rs11634474,rs2168519,rs2301249,rs3784790,rs4886619,rs7162232,rs7180484,rs72730503,rs8033381	0.122888,0.13998,0.0163714,0.0286559,0.0202169,0.023803,0.0488506,0.173659,0.0112128,0.0179481	0.603586	1	0.9461	0.397169	0.0993906	0.0240269	0.00671459	TRUE	TRUE	FALSE	TRUE	FALSE	FALSE	FALSE	TRUE	TRUE
HCT_Mean_INT	qt	Labs	Labs	hematocrit (mean, inv-norm transformed)	15_76151081-76221664	EUR,AFR,EAS	1	13	0.99294	rs2460798	0.113869	76176128	T,T,T	C,C,C	0.8181,0.711,0.8562	-0.0145249,0.00580157,-0.0349647	0.00287021,0.00460018,0.0260945	6.37881,0.683503,0.744076	-5.06057048090558,1.26116151976662,-1.339926038054	NRG4	rs2460798,rs335706,rs71403522,rs2455899,rs1699263,rs335711,rs335697,rs1695378,rs2441929,rs189197,rs2460800,rs335715	0.113869,0.0840089,0.0834811,0.0822484,0.0756627,0.0687353,0.0682122,0.0666918,0.0622443,0.0620877,0.0581715,0.050832	0.876245	1,1,1,1,1,1,1,1,1,1,1,1	|GTeX_Finemapped=1,|GTeX_Finemapped=1,|GTeX_Finemapped=1,|GTeX_Finemapped=1,|GTeX_Finemapped=1,|GTeX_Finemapped=1,|GTeX_Finemapped=1,|GTeX_Finemapped=1,|GTeX_Finemapped=1,|GTeX_Finemapped=1,|GTeX_Finemapped=1,|GTeX_Finemapped=1	rs2255701	0.0972004	0.0972004	0.949691	0.699002	0.535226	0.0243686	0.0041769	0.00121112	TRUE	FALSE	FALSE	FALSE	FALSE	FALSE	FALSE	TRUE	FALSE
HCT_Mean_INT	qt	Labs	Labs	hematocrit (mean, inv-norm transformed)	15_76151081-76221664	EUR,AFR,EAS	2	12	0.942828	rs8038729	0.408509	76173292	T,T,NA	C,C,NA	0.9841,0.8994,NA	-0.0501573,-0.029436,NA	0.00885147,0.0069324,NA	7.83654,4.66259,NA	-5.66655030181427,-4.24614851999308,NA	FBXO22	rs8038729,rs74024015,rs974718,rs7175758	0.408509,0.0875071,0.0634831,0.0155267	0.575026	1,1,1,1	|eQTLGen_Finemapped=1,|EpiMap=1,|Promoter=1|ABC=1,|ABC=1	rs1039547,rs144543960,rs2460799,rs335687,rs335700,rs56139080,rs565070926,rs74024017	0.0366754,0.0402668,0.03369,0.0587039,0.0278014,0.0436072,0.0153494,0.130982	0.387076	0.999977	0.692995	0.499999	0.0243686	0.0041769	0.00121112	TRUE	FALSE	FALSE	FALSE	FALSE	FALSE	FALSE	TRUE	FALSE
HCT_Mean_INT	qt	Labs	Labs	hematocrit (mean, inv-norm transformed)	15_76151081-76221664	EUR,AFR,EAS	3	3	0.99801	rs12437816	0.538402	76194538	G,G,G	C,C,C	0.501,0.7557,0.503	0.0126384,0.0210151,-0.00484598	0.00221444,0.00485313,0.0183128	7.93998,4.82691,0.101659	5.70726684850346,4.33021575766567,-0.264622559084356	FBXO22	rs12437816,rs7177266	0.538402,0.292523	0.830925	0.744,1	|EpiMap=1|ABC=1,|Promoter=1|ABC=1	rs4886466	0.166565	0.166565	0.999828	0.999643	0.393362	0.0243686	0.0041769	0.00121112	TRUE	TRUE	FALSE	TRUE	FALSE	FALSE	FALSE	TRUE	TRUE
HCT_Mean_INT	qt	Labs	Labs	hematocrit (mean, inv-norm transformed)	15_78535420-78591037	EUR,AFR,EAS	1	6	1	rs1879154	0.185071	78537155	T,T,C	C,C,T	0.6292,0.6921,0.5595	0.0299828,0.0183124,-0.0186425	0.00229229,0.0045172,0.0184435	38.3672,4.29787,0.505682	13.0798459182739,4.05392721154698,-1.01078970911161	ACSBG1	rs1879154,rs12439144,rs4643281,rs28497914,rs2903880,rs58119220	0.185071,0.17099,0.168398,0.142716,0.142716,0.142716	0.952607	0.882,0.882,0.882,0.882,0.882,0.882	|GTeX_Finemapped=1,|GTeX_Finemapped=1,|GTeX_Finemapped=1,|GTeX_Finemapped=1,|GTeX_Finemapped=1,|GTeX_Finemapped=1			0	1	0.171433	0.454858	0.0447844	0.0451896	0.00565379	TRUE	FALSE	FALSE	FALSE	FALSE	FALSE	FALSE	TRUE	FALSE
HCT_Mean_INT	qt	Labs	Labs	hematocrit (mean, inv-norm transformed)	15_78535420-78591037	EUR,AFR,EAS	2	6	1	rs79052265	0.225967	78556258	A,A,A	T,T,T	0.91451,0.8971,0.874	0.0453831,0.0380009,0.0574734	0.00395988,0.00686326,0.0275915	29.6824,7.51152,1.42887	11.4607260826086,5.53685857741073,2.08301107225051	DNAJA4	rs79052265,rs117636273,rs78827644,rs77185764,rs113594982,rs75369292	0.225967,0.200026,0.170826,0.137957,0.133168,0.106919	0.974863	1,1,1,1,0.992,1	|Promoter=1|eQTLGen_Finemapped=1|EpiMap=1|ABC=1,|Exon=1|ABC=1,|Promoter=1|eQTLGen_Finemapped=1|EpiMap=1|ABC=1,|Promoter=1|eQTLGen_Finemapped=1|EpiMap=1,|Promoter=1|eQTLGen_Finemapped=1|ABC=1,|eQTLGen_Finemapped=1			0	0.0795056	1	0.333109	0.0447844	0.0451896	0.00565379	FALSE	TRUE	FALSE	FALSE	FALSE	FALSE	FALSE	TRUE	FALSE
HCT_Mean_INT	qt	Labs	Labs	hematocrit (mean, inv-norm transformed)	15_78535420-78591037	EUR,AFR,EAS	3	1	1	rs62007835	1	78559523	T,A,T	A,T,A	0.671,0.5151,0.6429	0.0192416,-0.0097596,0.0402216	0.00235654,0.00417241,0.0191095	15.4936,1.71374,1.45211	8.16519133984571,-2.33907981238661,2.10479604385253	DNAJA4	rs62007835	1	1	1	|Promoter=1|ABC=1			0	1	0.366978	0.480632	0.0447844	0.0451896	0.00565379	TRUE	FALSE	FALSE	FALSE	FALSE	FALSE	FALSE	TRUE	FALSE
HCT_Mean_INT	qt	Labs	Labs	hematocrit (mean, inv-norm transformed)	15_78535420-78591037	EUR,AFR,EAS	4	2	1	rs3813575	0.502178	78560742	T,T,T	C,C,C	0.6978,0.6853,0.5417	0.0143707,0.0138706,-0.0179463	0.00241113,0.00449024,0.0183765	8.59859,2.69723,0.483106	5.9601514642512,3.08905537343216,-0.976589666149702	DNAJA4	rs3813575,rs12909123	0.502178,0.492047	0.994225	1,1	|GTeX_Finemapped=1,|GTeX_Finemapped=1			0	1	0.999799	0.419886	0.0447844	0.0451896	0.00565379	TRUE	TRUE	FALSE	TRUE	FALSE	FALSE	FALSE	TRUE	TRUE
HCT_Mean_INT	qt	Labs	Labs	hematocrit (mean, inv-norm transformed)	16_16116181-16142079	EUR,AFR,EAS	1	1	1	rs60782127	0.999998	16142079	G,NA,NA	T,NA,NA	0.992048,NA,NA	-0.0853098,NA,NA	0.0124661,NA,NA	11.1115,NA,NA	-6.84334314661362,NA,NA	ABCC1	rs60782127	0.999998	0.999998	1	|Exon=1			0	1	0.5	0.5	0.0130243	0.00130717	0.00104592	TRUE	FALSE	FALSE	FALSE	FALSE	FALSE	FALSE	TRUE	FALSE
HCT_Mean_INT	qt	Labs	Labs	hematocrit (mean, inv-norm transformed)	16_20359267-20367550	EUR,AFR,EAS	1	2	1	rs28640218	0.753818	20359267	G,G,G	T,T,T	0.7863,0.7171,0.91369	-0.0189943,-0.0167541,-0.0231056	0.00270108,0.0046297,0.0326051	11.6916,3.52881,0.320079	-7.03211308069365,-3.61883059377497,-0.70864987379275	GP2	rs28640218	0.753818	0.753818	0.655	|EpiMap=1	rs28688991	0.216199	0.216199	1	0.94828	0.393716	0.00608406	0.00109785	0.050721	TRUE	TRUE	FALSE	TRUE	FALSE	FALSE	FALSE	TRUE	TRUE
HCT_Mean_INT	qt	Labs	Labs	hematocrit (mean, inv-norm transformed)	16_29932691-30147265	EUR,AFR,EAS	1	2	0.991349	rs11865086	0.858451	30130493	C,A,A	A,C,C	0.5149,0.7216,0.6607	-0.0219129,0.0193866,0.043624	0.00221542,0.00465239,0.0193385	22.3418,4.51059,1.6183	-9.89108160077999,4.16701953189651,2.25581094707449	CORO1A	rs11865086	0.858451	0.858451	1	|eQTLGen_Finemapped=1	rs7542	0.118764	0.118764	1	0.997932	0.75186	0.0636042	0.0557253	0.0051233	TRUE	TRUE	FALSE	TRUE	FALSE	FALSE	FALSE	TRUE	TRUE
HCT_Mean_INT	qt	Labs	Labs	hematocrit (mean, inv-norm transformed)	16_29932691-30147265	EUR,AFR,EAS	2	1	1	rs143242484	0.999995	30104738	C,NA,NA	T,NA,NA	0.94036,NA,NA	-0.0377696,NA,NA	0.00467539,NA,NA	15.1829,NA,NA	-8.07838490478869,NA,NA	C16orf54	rs143242484	0.999995	0.999995	0.789	|GTeX_Finemapped=1			0	0.999995	0.499999	0.499999	0.0636042	0.0557253	0.0051233	TRUE	FALSE	FALSE	FALSE	FALSE	FALSE	FALSE	TRUE	FALSE
HCT_Mean_INT	qt	Labs	Labs	hematocrit (mean, inv-norm transformed)	16_29932691-30147265	EUR,AFR,EAS	3	3	0.858782	rs75549506	0.459764	29933739	A,NA,NA	T,NA,NA	0.94732,NA,NA	0.0321155,NA,NA	0.00495636,NA,NA	10.0366,NA,NA	6.47965442381102,NA,NA	KCTD13	rs75549506	0.459764	0.459764	0.93	|Exon=1	rs118027139,rs139356318	0.359933,0.163136	0.523069	0.993233	0.49922	0.499251	0.0636042	0.0557253	0.0051233	TRUE	FALSE	FALSE	FALSE	FALSE	FALSE	FALSE	TRUE	FALSE
HCT_Mean_INT	qt	Labs	Labs	hematocrit (mean, inv-norm transformed)	16_31004812-31154358	EUR,AFR,EAS	1	4	0.976081	rs34454770	0.635248	31005567	T,T,T	C,C,C	0.6471,0.98714,0.91468	0.0158562,0.0477346,0.0418008	0.00231698,0.0185075,0.032776	11.1118,2.00423,0.694247	6.84347728508662,2.57920302580035,1.27534781547474	STX4	rs34454770	0.635248	0.635248	0.746	|eQTLGen_Finemapped=1	rs61239537,rs72800847,rs729482	0.207997,0.0215164,0.0935772	0.323091	1	0.684474	0.476389	0.0198709	0.0447264	0.0270456	TRUE	FALSE	FALSE	FALSE	FALSE	FALSE	FALSE	TRUE	FALSE
HCT_Mean_INT	qt	Labs	Labs	hematocrit (mean, inv-norm transformed)	16_51163406-51188433	EUR,AFR,EAS	1	2	0.977765	rs117986012	0.65133	51165628	G,G,NA	A,A,NA	0.95527,0.992436,NA	0.0389523,0.0594702,NA	0.00535638,0.0240675,NA	12.4512,1.87048,NA	7.27213155153294,2.47097538173886,NA	SALL1	rs117986012,rs116971887	0.65133,0.34867	1	1,1	|EpiMap=1,|Exon=1			0	1	0.729736	0.5	0.0711622	0.000709088	0.00322666	TRUE	FALSE	FALSE	FALSE	FALSE	FALSE	FALSE	TRUE	FALSE
HCT_Mean_INT	qt	Labs	Labs	hematocrit (mean, inv-norm transformed)	16_51163406-51188433	EUR,AFR,EAS	2	2	1	rs33982895	0.494894	51187142	G,G,G	A,A,A	0.7664,0.5787,0.96131	-0.0186559,0.00489184,-0.00601057	0.00261679,0.00422315,0.0474772	11.9962,0.607786,0.0461158	-7.12930728105809,1.15833915442265,-0.126599083349481	SALL1	rs33982895,rs12924434	0.494894,0.459457	0.954351	1,1	|GTeX_Finemapped=1|ABC=1,|Promoter=1|GTeX_Finemapped=1|ABC=1			0	1	0.201969	0.364093	0.0711622	0.000709088	0.00322666	TRUE	FALSE	FALSE	FALSE	FALSE	FALSE	FALSE	TRUE	FALSE
HCT_Mean_INT	qt	Labs	Labs	hematocrit (mean, inv-norm transformed)	16_53798319-53827179	EUR,AFR,EAS	1	4	1	rs1421085	0.258839	53800954	T,T,T	C,C,C	0.5676,0.94402,0.8313	0.0162998,0.0344561,0.0421803	0.00223496,0.00907093,0.0244501	12.5188,3.83695,1.07315	7.29310591688442,3.79851900521777,1.72515858830843	RPGRIP1L	rs1421085,rs11642015,rs62048402,rs1558902	0.258839,0.249825,0.242574,0.231107	0.982345	0.5,0.5,1,1	|ABC=0.500,|ABC=0.500,|EpiMap=1,|EpiMap=1			0	1	0.988375	0.562997	0.00219756	0.00045539	0.000190198	TRUE	TRUE	FALSE	TRUE	FALSE	FALSE	FALSE	TRUE	TRUE
HCT_Mean_INT	qt	Labs	Labs	hematocrit (mean, inv-norm transformed)	16_67625797-68069612	EUR,AFR,EAS	1	1	1	rs6499135	0.99961	67625872	T,G,T	G,T,G	0.508,0.96067,0.8165	-0.0174807,0.0397942,-0.00161947	0.00221472,0.0107278,0.0236548	14.53,3.68255,0.0243764	-7.89296163849155,3.7094464848338,-0.0684626376042072	FHOD1	rs6499135	0.99961	0.99961	1	|GTeX_Finemapped=1			0	0.999796	0.991511	0.294991	0.101527	0.0473702	0.0852987	FALSE	TRUE	FALSE	FALSE	FALSE	FALSE	FALSE	TRUE	FALSE
HCT_Mean_INT	qt	Labs	Labs	hematocrit (mean, inv-norm transformed)	16_67625797-68069612	EUR,AFR,EAS	2	29	0.871246	rs7198357	0.0939875	67884619	C,T,C	T,C,T	0.8221,0.6755,0.97222	-0.023944,0.000358366,0.00328108	0.00289523,0.00445388,0.0557144	15.8735,0.0287844,0.0208894	-8.27015470273519,0.080461530171446,0.0588910586850078	TSNAXIP1	rs7198357,rs7199443,rs10468274,rs113066419,rs6499143,rs13334918,rs7191129	0.0939875,0.0843205,0.0754472,0.0679013,0.0663499,0.0532051,0.014927	0.456139	1,0.516,0.798,1,1,1,1	|GTeX_Finemapped=1|eQTLGen_Finemapped=1,|Exon=1|GTeX_Finemapped=1,|GTeX_Finemapped=1,|GTeX_Finemapped=1,|GTeX_Finemapped=1|eQTLGen_Finemapped=1,|GTeX_Finemapped=1,|GTeX_Finemapped=1	rs112002856,rs11553287,rs12449157,rs2003099,rs2008173,rs2271294,rs28563117,rs28587148,rs56071820,rs56377113,rs61421564,rs7185308,rs7197726,rs7206671,rs73599506,rs8051587,rs8057986,rs8060686,rs8061500,rs9923003,rs9928531,rs9931366	0.0106404,0.0750931,0.0173123,0.0108302,0.0270452,0.0700255,0.0133241,0.00985185,0.0123131,0.0305736,0.00810344,0.0101168,0.0147544,0.0122637,0.0123864,0.0150336,0.0707397,0.0133368,0.0122568,0.011769,0.024976,0.0146222	0.497368	1	0.231407	0.299273	0.101527	0.0473702	0.0852987	FALSE	FALSE	FALSE	FALSE	FALSE	FALSE	FALSE	FALSE	FALSE
HCT_Mean_INT	qt	Labs	Labs	hematocrit (mean, inv-norm transformed)	16_71892471-72214974	EUR,AFR,EAS	1	1	1	rs77303550	1	72079657	C,C,C	T,T,T	0.7932,0.8472,0.7599	0.0163881,-0.0141809,0.0191729	0.0027338,0.00579568,0.0214359	8.69044,1.84125,0.430517	5.99462286926622,-2.44680520663667,0.894429438465378	HP	rs77303550	1	1	1	|EpiMap=1			0	1	1	0.34873	0.0457256	0.0656987	0.00910297	TRUE	TRUE	FALSE	TRUE	FALSE	FALSE	FALSE	TRUE	TRUE
HCT_Mean_INT	qt	Labs	Labs	hematocrit (mean, inv-norm transformed)	16_71892471-72214974	EUR,AFR,EAS	2	1	1	rs9302635	0.986626	72144174	T,C,NA	C,T,NA	0.8201,0.7549,NA	0.0169345,-0.00129259,NA	0.0028826,0.00484777,NA	8.37313,0.102511,NA	5.87473114549365,-0.266635999645198,NA	DHX38	rs9302635	0.986626	0.986626	1	|EpiMap=1			0	0.99977	0.179695	0.497633	0.0457256	0.0656987	0.00910297	TRUE	FALSE	FALSE	FALSE	FALSE	FALSE	FALSE	TRUE	FALSE
HCT_Mean_INT	qt	Labs	Labs	hematocrit (mean, inv-norm transformed)	16_71892471-72214974	EUR,AFR,EAS	3	1	1	rs5471	0.999979	72088461	NA,A,NA	NA,C,NA	NA,0.8578,NA	NA,-0.0279618,NA	NA,0.00597057,NA	NA,5.54925,NA	NA,-4.68327144644481,NA	HP	rs5471	0.999979	0.999979	0.539	|Promoter=0.500|GTeX_Finemapped=1|Cicero=1			0	0.5	1	0.5	0.0457256	0.0656987	0.00910297	FALSE	TRUE	FALSE	FALSE	FALSE	FALSE	FALSE	TRUE	FALSE
HCT_Mean_INT	qt	Labs	Labs	hematocrit (mean, inv-norm transformed)	16_87842518-87859337	EUR,AFR,EAS	1	9	0.811946	rs7193972	0.29015	87842518	G,G,G	A,A,A	0.5716,0.92663,0.95635	0.016678,0.00736692,-0.00867594	0.0022375,0.00799735,0.0448142	13.0427,0.447378,0.0723779	7.45385474860335,0.921170137608083,-0.193598011344618	SLC7A5	rs7193972,rs7193973,rs4384608,rs6540090,rs7200117	0.29015,0.213722,0.109743,0.0325723,0.0315647	0.677752	1,1,0.655,1,1	|eQTLGen_Finemapped=1|EpiMap=1|ABC=1,|EpiMap=1|ABC=1,|EpiMap=1,|EpiMap=1|ABC=1,|ABC=1	rs1007631,rs34503869,rs4843705,rs6419430	0.131892,0.053548,0.0269765,0.0622327	0.274649	1	0.310014	0.390664	0.00937173	0.000300039	0.0239649	TRUE	FALSE	FALSE	FALSE	FALSE	FALSE	FALSE	TRUE	FALSE
HCT_Mean_INT	qt	Labs	Labs	hematocrit (mean, inv-norm transformed)	16_88569023-88586696	EUR,AFR,EAS	1	8	0.968343	rs1105368	0.602298	88582234	A,A,A	G,G,G	0.9493,0.8835,0.90278	-0.0382589,-0.00601026,0.0466648	0.00504694,0.00649969,0.0309063	13.4636,0.449622,0.882482	-7.58061320324791,-0.924699485667778,1.50987986268172	ZFPM1	rs1105368,rs12444115,rs75874899,rs56784201,rs58926386,rs12445442,rs12446134,rs12447718	0.602298,0.0895223,0.0728112,0.0583285,0.0438096,0.0405369,0.0405369,0.0397388	0.987582	1,1,0.744,1,1,0.5,0.5,0.5	|EpiMap=1,|ABC=1,|EpiMap=1|ABC=1,|ABC=1,|EpiMap=1|ABC=1,|ABC=1,|ABC=1,|ABC=1			0	1	0.388796	0.524827	0.0181886	0.000245549	0.0218489	TRUE	FALSE	FALSE	FALSE	FALSE	FALSE	FALSE	TRUE	FALSE
HCT_Mean_INT	qt	Labs	Labs	hematocrit (mean, inv-norm transformed)	17_16934485-17111994	EUR,AFR,EAS	1	13	0.869347	rs9897510	0.241447	17058854	A,G,A	G,A,G	0.6789,0.91906,0.7113	-0.0158656,0.0156271,-0.00892358	0.00237143,0.00764549,0.0202054	10.6523,1.38767,0.181282	-6.69030922270529,2.0439631730602,-0.44164332307205	MPRIP	rs9897510,rs3744139,rs3744134,rs7211576,rs34001712,rs34976658,rs4985745,rs1047799,rs3744131,rs2349648,rs56133536,rs4468683	0.241447,0.143225,0.128399,0.117563,0.0818923,0.0448296,0.0434048,0.0419456,0.0319432,0.0241919,0.0182619,0.0170764	0.93418	1,0.983,1,1,0.798,0.943,1,0.979,1,1,1,1	|GTeX_Finemapped=1,|Promoter=1|GTeX_Finemapped=1,|GTeX_Finemapped=1|eQTLGen_Finemapped=1,|eQTLGen_Finemapped=1,|GTeX_Finemapped=1,|Exon=1|eQTLGen_Finemapped=1,|GTeX_Finemapped=1,|Exon=1|GTeX_Finemapped=1|eQTLGen_Finemapped=1,|Exon=1|GTeX_Finemapped=1,|GTeX_Finemapped=1,|GTeX_Finemapped=1,|ABC=1	rs4985699	0.0239983	0.0239983	1	0.68797	0.353659	0.0437094	0.0504362	0.00923471	TRUE	FALSE	FALSE	FALSE	FALSE	FALSE	FALSE	TRUE	FALSE
HCT_Mean_INT	qt	Labs	Labs	hematocrit (mean, inv-norm transformed)	17_18044893-18126918	EUR,AFR,EAS	1	14	0.980879	rs6502640	0.176823	18122485	G,G,G	A,A,A	0.7922,0.6989,0.9881	0.0191626,0.0143956,0.0696161	0.00272894,0.00454565,0.0844388	11.6601,2.81226,0.387554	6.95269958298827,3.15314857902242,0.773448935797287	ALKBH5	rs13284,rs16960996,rs1563371,rs3088233,rs11078411,rs11653988,rs11656035	0.102876,0.0947782,0.0947665,0.0947665,0.0548573,0.0514019,0.0125059	0.505952	1,0.5,1,1,0.99,1,0.931	|Exon=1,|EpiMap=0.500,|Exon=1,|Exon=1,|Exon=1|ABC=1,|ABC=1,|Promoter=1|ABC=1	rs10048161,rs11654741,rs59354912,rs62072498,rs62073649,rs6502640,rs997315	0.00894667,0.0906584,0.0107748,0.143897,0.00701792,0.176823,0.0104783	0.448596	1	0.965008	0.42519	0.0178509	0.0299358	0.0100623	TRUE	TRUE	FALSE	TRUE	FALSE	FALSE	FALSE	TRUE	TRUE
HCT_Mean_INT	qt	Labs	Labs	hematocrit (mean, inv-norm transformed)	17_43773943-44773783	EUR,AFR,EAS	1	550	0.627699	rs1358439	0.109278	44219905	G,G,NA	A,A,NA	0.7893,0.98487,NA	-0.0392535,-0.067428,NA	0.00271507,0.0170824,NA	46.6493,4.10201,NA	-14.4576382929354,-3.94722053107292,NA	KANSL1	rs1358439,rs144129607,rs578102530,rs113830390,rs111854089,rs117629202,rs117995241,rs2696569,rs2668692,rs1918786,rs1918787,rs2532239,rs2696568,rs112534607,rs1076222,rs79772576,rs77015737,rs80103986,rs17574425,rs55881134,rs78681971,rs17574604,rs35833914,rs36076725,rs17576165,rs41374248,rs34579536,rs12150090,rs10514897,rs34043286	0.109278,0.0829356,0.0374899,0.0350448,0.0199516,0.0122374,0.0122374,0.00203078,0.00117628,0.000629239,0.000629239,0.000584343,0.000577567,0.000447762,0.000279427,0.000269397,0.000263895,0.000263895,0.000256226,0.000256226,0.000256226,0.000251559,0.000251559,0.000251559,0.000250835,0.000243945,0.000243744,0.000229073,0.00022839,0.000211126	0.319257	1,0.5,0.655,0.5,0.5,0.5,0.5,0.5,1,1,1,0.5,0.5,0.5,1,1,1,1,1,1,1,1,1,1,1,1,1,0.981,0.981,0.981	|EpiMap=1,|ABC=0.500,|EpiMap=1,|ABC=0.500,|ABC=0.500,|ABC=0.500,|ABC=0.500,|ABC=0.500,|ABC=1,|ABC=1,|ABC=1,|ABC=0.500,|ABC=0.500,|ABC=0.500,|Promoter=1,|EpiMap=1|PCHiC_Javierre=0.500,|EpiMap=1|Roadmap=1|PCHiC_Javierre=0.500|PCHiC_Jung=1,|EpiMap=1|Roadmap=1|PCHiC_Javierre=0.500|PCHiC_Jung=1,|Promoter=1,|Promoter=1,|EpiMap=1,|Exon=1,|Exon=1,|Exon=1,|Exon=1,|EpiMap=1,|Exon=1|PCHiC_Javierre=0.500,|Exon=1,|Promoter=1,|Exon=1|PCHiC_Javierre=0.500|PCHiC_Jung=1	rs10445333,rs10514879,rs10514901,rs1052553,rs1052587,rs1052590,rs1052594,rs1105569,rs1105570,rs1105571,rs1107820,rs11079717,rs11079718,rs11079719,rs11079725,rs111259120,rs111295615,rs111327992,rs111364350,rs111370985,rs111413387,rs111415173,rs111497072,rs111511018,rs1117253,rs111853996,rs111880194,rs111905143,rs111920741,rs111976319,rs111985258,rs112073200,rs112074397,rs1122380,rs112254607,rs112275277,rs112333322,rs112411928,rs112493812,rs112560196,rs112570965,rs112746008,rs112893440,rs112995313,rs113138968,rs113343439,rs113434679,rs113638513,rs113661667,rs113788190,rs113793114,rs113856644,rs113871181,rs116956554,rs117124984,rs118087478,rs12150048,rs12150127,rs12150254,rs12150332,rs12150363,rs12150390,rs12150438,rs12150451,rs12150455,rs12150515,rs12150542,rs12150604,rs12150621,rs12150625,rs12150658,rs12150672,rs12150683,rs12185233,rs12185235,rs12185243,rs12185268,rs12373123,rs12373124,rs12373139,rs12373140,rs12373142,rs12943085,rs12948216,rs1476554,rs1526128,rs1560310,rs1568949,rs1568950,rs1568951,rs16940665,rs16940668,rs16940671,rs16940672,rs16940674,rs16940677,rs16940681,rs16940806,rs17334797,rs17334894,rs17334944,rs17426064,rs17426106,rs17426174,rs17426195,rs17563433,rs17563501,rs17563800,rs17563827,rs17563861,rs17563889,rs17563923,rs17563965,rs17571809,rs17573447,rs17573607,rs17573858,rs17573907,rs17574040,rs17574228,rs17575437,rs17575507,rs17576779,rs17577024,rs17577052,rs17577447,rs17577496,rs17649019,rs17650771,rs17650818,rs17650842,rs17652748,rs17653211,rs17653906,rs17654016,rs17660464,rs17660488,rs17661045,rs17688916,rs17688922,rs17688944,rs17689471,rs17689608,rs17689882,rs17690176,rs17762308,rs17763050,rs17763086,rs17763515,rs17763596,rs17763634,rs17769552,rs1876828,rs1876831,rs1880749,rs1880750,rs1912151,rs2004260,rs2106785,rs2106786,rs2158257,rs2243967,rs2316765,rs2316766,rs2316767,rs2316768,rs2316771,rs2316951,rs2429438,rs2435204,rs2532329,rs2532343,rs2532349,rs2532364,rs2532424,rs2668645,rs2668662,rs2668719,rs2696429,rs2696430,rs2696534,rs2732615,rs2732629,rs2732651,rs2732652,rs2732685,rs2838,rs28439278,rs2950015,rs2957297,rs3110331,rs34008514,rs34195569,rs34211253,rs34579278,rs34739559,rs35282504,rs35631660,rs35879086,rs36047693,rs3785884,rs3885074,rs41280116,rs41457044,rs4277389,rs4283261,rs4306559,rs4309444,rs4327090,rs4327091,rs4335809,rs4341787,rs4383188,rs4471723,rs4479288,rs4479289,rs4479290,rs4482334,rs4523962,rs4525537,rs4566211,rs4566212,rs4581739,rs4605208,rs4640231,rs541891089,rs55653937,rs55669501,rs55686102,rs55714296,rs55719714,rs55744103,rs55747440,rs55767267,rs55779147,rs55780786,rs55787105,rs55787734,rs55788678,rs55801356,rs55802590,rs55838058,rs55849973,rs55896111,rs55929431,rs55946323,rs55962674,rs55978005,rs56013908,rs56023973,rs56042957,rs56062621,rs56080482,rs56099546,rs56119705,rs56150806,rs56160448,rs56168907,rs56178230,rs56189701,rs56201245,rs56205560,rs56214516,rs56220242,rs56280222,rs56294117,rs56295996,rs56317731,rs56323304,rs56357543,rs56367860,rs56380663,rs56384960,rs56406407,rs58879558,rs61667602,rs62054372,rs62054378,rs62054380,rs62054381,rs62054382,rs62054383,rs62054384,rs62054396,rs62054424,rs62054425,rs62054426,rs62054427,rs62054428,rs62054429,rs62054431,rs62054432,rs62054433,rs62054434,rs62054435,rs62054438,rs62054439,rs62054440,rs62054442,rs62054760,rs62054761,rs62054762,rs62054803,rs62054804,rs62054814,rs62054815,rs62054817,rs62054818,rs62054823,rs62054831,rs62054832,rs62054840,rs62055478,rs62055868,rs62055869,rs62055871,rs62055875,rs62055876,rs62055878,rs62055879,rs62055883,rs62055884,rs62055885,rs62055886,rs62055887,rs62055888,rs62055889,rs62055890,rs62055932,rs62055935,rs62055947,rs62055948,rs62055950,rs62055955,rs62055956,rs62055957,rs62056794,rs62056811,rs62056835,rs62056850,rs62056876,rs62056879,rs62056905,rs62056909,rs62056913,rs62056920,rs62056932,rs62056933,rs62056934,rs62056935,rs62056936,rs62056937,rs62056939,rs62056940,rs62057073,rs62057103,rs62057107,rs62057108,rs62057109,rs62057110,rs62057111,rs62057113,rs62057116,rs62057117,rs62057118,rs62057122,rs62057123,rs62057143,rs62057144,rs62057147,rs62057148,rs62057151,rs62057158,rs62058968,rs62060760,rs62060761,rs62060762,rs62060763,rs62060764,rs62060765,rs62060767,rs62060768,rs62060769,rs62060792,rs62060798,rs62061807,rs62061808,rs62061809,rs62061810,rs62061820,rs62061821,rs62061822,rs62061849,rs62061850,rs62061851,rs62061852,rs62061856,rs62061858,rs62062265,rs62062266,rs62062267,rs62062268,rs62062269,rs62062271,rs62062273,rs62062283,rs62062286,rs62062321,rs62062776,rs62062777,rs62062806,rs62062813,rs62063163,rs62063164,rs62063165,rs62063171,rs62063174,rs62063203,rs62063271,rs62063275,rs62063276,rs62063277,rs62063278,rs62063279,rs62063280,rs62063281,rs62063670,rs62063673,rs62063678,rs62063680,rs62063849,rs62064663,rs62064672,rs62071573,rs62073155,rs62073157,rs62073178,rs62073257,rs62621252,rs71375313,rs7210219,rs733966,rs733967,rs733968,rs733969,rs7350923,rs739645,rs73984689,rs74358353,rs74464991,rs74514268,rs74531363,rs74579538,rs74652075,rs74998289,rs75010486,rs7502718,rs7502937,rs75033119,rs75076131,rs75104593,rs75403953,rs75534191,rs75643244,rs75666751,rs75788861,rs75916678,rs75990322,rs76007856,rs76147580,rs76154201,rs76155390,rs76171147,rs76307183,rs76311426,rs76421814,rs76632685,rs76640332,rs76667867,rs76723223,rs76728632,rs7687,rs76934998,rs77009866,rs77114624,rs77138434,rs77266933,rs77370070,rs77387379,rs77568881,rs77692262,rs77804065,rs77819001,rs77875796,rs78074121,rs78229689,rs78506181,rs78556223,rs78587102,rs78637438,rs79172804,rs79322350,rs79346219,rs79600142,rs79641193,rs79730878,rs79772780,rs79882507,rs79892630,rs80072429,rs80120913,rs80157557,rs80346216,rs876944,rs878886,rs878887,rs878888,rs974291,rs974292,rs9906974	0.000256896,0.000923673,0.000238393,0.000349353,0.000256226,0.000256226,0.000392862,0.000969485,0.000969485,0.000969485,0.000245986,0.00138114,0.000532416,0.000340838,0.000276576,0.000246909,0.000246212,0.000223328,0.000246212,0.000284651,0.000235428,0.00100289,0.000408557,0.0010016,0.000239377,0.000245986,0.000238393,0.000209847,0.000422489,0.000341327,0.000880381,0.000238393,0.000245986,0.000238393,0.0481264,0.000341001,0.000222248,0.000245986,0.000346394,0.00024688,0.000832282,0.000222248,0.000246212,0.000880381,0.000281573,0.000556019,0.00798932,0.000272991,0.000947593,0.0002608,0.00022474,0.000206926,0.000284651,0.000214314,0.000245075,0.000245075,0.000548573,0.000245986,0.000256587,0.00045413,0.000408557,0.00020844,0.000251559,0.000446199,0.000381632,0.000256587,0.000229073,0.000408557,0.0016872,0.000239377,0.000413992,0.000408557,0.00045413,0.000422176,0.000274705,0.000229073,0.000269998,0.000272785,0.00031615,0.000278261,0.00031615,0.000283715,0.000911554,0.000940322,0.000250835,0.00082898,0.000245752,0.000938638,0.000772991,0.000772991,0.000231806,0.000274652,0.000305765,0.000305765,0.000256896,0.000432335,0.000256896,0.000256226,0.000339455,0.000479395,0.00151039,0.000761238,0.000721024,0.000773501,0.000500148,0.000924137,0.000923673,0.0006436,0.000638719,0.000584337,0.000596495,0.000584337,0.00032367,0.000228993,0.000218824,0.000212834,0.000256587,0.000226787,0.000256226,0.000256226,0.000245986,0.000245986,0.000246212,0.000246212,0.000246212,0.000238393,0.000332297,0.00105651,0.00020398,0.00020398,0.00022455,0.000244401,0.000251559,0.000237593,0.000245986,0.000269974,0.000246212,0.000238393,0.00570919,0.000665216,0.000665216,0.000209484,0.000223049,0.000408155,0.000320768,0.000645704,0.000257664,0.00061373,0.000246333,0.000246511,0.000246511,0.00136161,0.000256896,0.000257664,0.000969485,0.0015022,0.000257664,0.000229253,0.000235171,0.000225552,0.000256226,0.000243569,0.000220651,0.00064951,0.00064951,0.00064951,0.000278511,0.000264456,0.000314979,0.000313501,0.000237869,0.00190805,0.00117291,0.00027171,0.0098304,0.000914625,0.00087655,0.0150165,0.0591599,0.00175433,0.000250861,0.0214594,0.00116626,0.00694324,0.0150165,0.00531797,0.000245986,0.000940322,0.000304519,0.0224526,0.00214734,0.000940322,0.000940322,0.00138114,0.000940322,0.000390816,0.000773501,0.000632325,0.000773501,0.000940322,0.0041652,0.000257664,0.00025759,0.000395047,0.00020844,0.000320485,0.000256295,0.00020844,0.0119762,0.000289269,0.000259197,0.000548071,0.0029535,0.000872982,0.00346575,0.000969485,0.000212006,0.000256896,0.000277195,0.000256896,0.00020844,0.00020844,0.000272991,0.000969485,0.000206572,0.0160013,0.000622276,0.000238393,0.000260576,0.000272473,0.00024232,0.000495585,0.000940322,0.000297876,0.00020844,0.000245603,0.000276237,0.000862526,0.000210053,0.000905661,0.000238393,0.000804979,0.000969485,0.000862526,0.000298418,0.000226535,0.000862526,0.00020398,0.000905661,0.000246511,0.000223137,0.000804979,0.000209184,0.00020844,0.000250689,0.000246511,0.000969485,0.000940322,0.000638719,0.000288338,0.00020484,0.000923673,0.0286833,0.00110043,0.000923673,0.000212287,0.000638719,0.00020398,0.00033696,0.00020844,0.00020484,0.000798824,0.000643213,0.00132594,0.0015852,0.000656139,0.00169819,0.000804979,0.000804979,0.00382488,0.000923673,0.000923673,0.000933067,0.000609426,0.000584337,0.000584337,0.000951745,0.000613309,0.000229253,0.000503473,0.000408557,0.000408557,0.000563179,0.00046528,0.00045413,0.000456355,0.000456355,0.000446199,0.000941383,0.000454238,0.000560514,0.000560514,0.000256896,0.000256896,0.000246511,0.000274705,0.00038803,0.000605327,0.000214899,0.000205055,0.00038498,0.000242303,0.000278511,0.00105755,0.00110866,0.0007576,0.000773501,0.000740546,0.000940322,0.000771299,0.000940322,0.000940322,0.000940322,0.000881359,0.000940322,0.000991302,0.000940322,0.000493644,0.000464967,0.00027566,0.000276237,0.000276237,0.000276237,0.000307164,0.000303443,0.000307164,0.000225562,0.000251543,0.000246456,0.000443278,0.000894344,0.000632033,0.00113151,0.000226048,0.00067793,0.000608855,0.00074144,0.00074144,0.00074144,0.000991909,0.000947923,0.000947923,0.000947923,0.000947923,0.000269049,0.000225227,0.00020844,0.000239835,0.000239835,0.000322265,0.000257664,0.000257664,0.000257664,0.000257664,0.000268331,0.000252402,0.000257664,0.000285953,0.000257664,0.00411328,0.000396228,0.000955351,0.000257664,0.000225355,0.000237327,0.000241165,0.000246909,0.000246909,0.000252693,0.000246909,0.000245986,0.000245986,0.000245986,0.000258394,0.000366506,0.000313775,0.000317496,0.000246212,0.000237778,0.00225068,0.000246212,0.000283538,0.000272991,0.000238393,0.000238393,0.000234353,0.000283461,0.00030303,0.000256587,0.000256587,0.000256587,0.000270589,0.000255049,0.00150883,0.000243738,0.000263681,0.00026581,0.000251559,0.000212006,0.000212006,0.00020398,0.00020398,0.000304101,0.000304101,0.000238393,0.000295684,0.000238393,0.000241063,0.000967766,0.00020398,0.000281765,0.00020398,0.00020398,0.00021537,0.000207267,0.000751036,0.00020991,0.000229073,0.000253228,0.000245986,0.000342609,0.000260994,0.000251456,0.000333042,0.000237332,0.000493972,0.000251584,0.00027265,0.000260443,0.000940322,0.000620689,0.000279887,0.000267174,0.000261264,0.000267698,0.00137772,0.000231452,0.00159544,0.0125813,0.000613309,0.0013423,0.000263245,0.000947923,0.0150165,0.000364492,0.000242875,0.00104497,0.000952394,0.031749,0.00097566,0.000364492,0.000804979,0.000256587,0.00040271,0.000256587,0.000255495,0.000278207,0.000947923,0.00100289,0.00322726,0.000304751,0.00115651,0.000383061,0.000245986,0.000584337,0.000630217,0.000216511,0.000415766,0.000664463,0.000224289,0.000638719,0.000256226,0.0150489,0.000251559,0.000584337,0.000226842,0.000263245,0.000924137,0.000947923,0.0150165,0.000246511,0.000373525,0.000664463,0.000245075,0.000239835,0.000248737,0.000257664,0.000263245,0.000257664,0.000320909,0.0048383,0.000947923,0.000395408,0.000273323,0.00322726,0.000995409,0.000415766,0.000940322,0.000632033,0.000584337,0.000246212,0.000638719,0.000222274,0.000245986,0.000256896,0.000256896,0.000214941,0.000239377,0.000239377,0.000393296	0.630893	1	0.847834	0.49748	0.07297	0.0345548	0.0149213	TRUE	TRUE	FALSE	TRUE	FALSE	FALSE	FALSE	TRUE	TRUE
HCT_Mean_INT	qt	Labs	Labs	hematocrit (mean, inv-norm transformed)	17_43773943-44773783	EUR,AFR,EAS	2	1	1	rs201103889	0.999986	44626773	A,A,NA	C,C,NA	0.7247,0.92965,NA	-0.0212753,-0.028121,NA	0.00247886,0.00815393,NA	17.0331,3.24937,NA	-8.58269527121338,-3.44876642306225,NA	LRRC37A2	rs201103889	0.999986	0.999986	1	|Exon=1			0	1	0.988913	0.499995	0.07297	0.0345548	0.0149213	TRUE	TRUE	FALSE	TRUE	FALSE	FALSE	FALSE	TRUE	TRUE
HCT_Mean_INT	qt	Labs	Labs	hematocrit (mean, inv-norm transformed)	17_43773943-44773783	EUR,AFR,EAS	3	2	1	rs3874943	0.508554	44572068	A,A,A	G,G,G	0.503,0.6566,0.5704	0.0223863,0.00320328,0.00910478	0.00221448,0.00439145,0.0184967	23.2979,0.331861,0.205825	10.1090549474369,0.729435607828849,0.492238074899847	LRRC37A	rs3874943,rs3874942	0.508554,0.491446	1	0.423,1	|GTeX_Finemapped=1|eQTLGen_Finemapped=0.250,|GTeX_Finemapped=1			0	1	0.439716	0.324551	0.07297	0.0345548	0.0149213	TRUE	FALSE	FALSE	FALSE	FALSE	FALSE	FALSE	TRUE	FALSE
HCT_Mean_INT	qt	Labs	Labs	hematocrit (mean, inv-norm transformed)	17_46565293-46617530	EUR,AFR,EAS	1	5	0.966485	rs6504340	0.437862	46617019	G,G,G	A,A,A	0.7922,0.5136,0.90377	0.0343968,0.018703,0.0699713	0.00272894,0.00417205,0.0310479	35.7,5.13298,1.61587	12.6044544768298,4.48292805695042,2.25365644697387	HOXB-AS1	rs6504340,rs8073963	0.437862,0.025052	0.462914	0.97,0.727	|GTeX_Finemapped=1|eQTLGen_Finemapped=1,|eQTLGen_Finemapped=1	rs6504281,rs8071207,rs9905940	0.0929143,0.0206655,0.391452	0.505032	1	0.981454	0.754893	0.0200476	0.00244273	0.00554409	TRUE	TRUE	FALSE	TRUE	FALSE	FALSE	FALSE	TRUE	TRUE
HCT_Mean_INT	qt	Labs	Labs	hematocrit (mean, inv-norm transformed)	17_5277729-5341749	EUR,AFR,EAS	1	65	0.911533	rs1058398	0.0494087	5288760	A,A,G	G,G,A	0.5616,0.5061,0.6548	-0.0144941,-0.00556634,-0.0331039	0.00223144,0.00417082,0.0192587	10.0819,0.739906,1.06737	-6.4954020722045,-1.33459127941268,-1.71890626054718	RABEP1	rs1058398,rs3026115,rs9904595,rs2301738,rs17636147,rs3026142,rs28414104,rs7426,rs1806265,rs1058381,rs1989945,rs1989946,rs1058383,rs1065483,rs1806219,rs1058400,rs17635627,rs1143206,rs1065482,rs1806255,rs4790263,rs1806261	0.0494087,0.0356883,0.029324,0.0281099,0.0244857,0.0242074,0.024189,0.0231914,0.0204873,0.0203222,0.0193686,0.0184366,0.0173779,0.0172561,0.014625,0.0136045,0.0112786,0.0108337,0.0107056,0.0104893,0.0102611,0.00897843	0.442629	0.518,1,1,1,1,1,1,0.57,0.798,0.8,1,0.798,0.93,1,0.93,0.5,1,0.8,0.8,1,1,0.882	|Exon=1|GTeX_Finemapped=1,|GTeX_Finemapped=1,|GTeX_Finemapped=1,|GTeX_Finemapped=1,|GTeX_Finemapped=1,|GTeX_Finemapped=1,|GTeX_Finemapped=1,|Exon=1|GTeX_Finemapped=1|eQTLGen_Finemapped=1,|GTeX_Finemapped=1,|Exon=1,|GTeX_Finemapped=1|PCHiC_Javierre=1|PCHiC_Jung=1,|GTeX_Finemapped=1,|Exon=1,|Exon=1|GTeX_Finemapped=1|eQTLGen_Finemapped=1,|Exon=1,|Exon=1,|GTeX_Finemapped=1,|Exon=1,|Exon=1,|GTeX_Finemapped=1,|GTeX_Finemapped=1,|GTeX_Finemapped=1	rs1071705,rs11078560,rs11078561,rs11209,rs11868032,rs12601627,rs12601818,rs12602061,rs12602074,rs12602827,rs14231,rs1806222,rs1806239,rs1806240,rs1806256,rs1806267,rs2003418,rs2003466,rs2285746,rs2309372,rs2407,rs3026129,rs3026144,rs3026145,rs55970234,rs56018748,rs56190856,rs56300366,rs57406064,rs57774467,rs59605950,rs60379759,rs60553852,rs739766,rs739767,rs739768,rs748486,rs8067917,rs8076560,rs8081481,rs886361,rs929262,rs9789058	0.0101783,0.00856568,0.008718,0.0276617,0.039588,0.0088258,0.00626417,0.00894697,0.00895083,0.0112182,0.0122668,0.0110652,0.00944388,0.00846209,0.00704951,0.0283644,0.0336019,0.0395406,0.00725441,0.00894697,0.0079735,0.00903961,0.00676391,0.00663781,0.00682233,0.00695936,0.00919133,0.00937738,0.00884736,0.00884736,0.0072836,0.0119308,0.00845919,0.0103559,0.00968343,0.0101866,0.0102221,0.0130959,0.00682693,0.0101841,0.0117969,0.00707916,0.0107485	0.513226	1	0.355256	0.437105	0.00634392	0.00264105	0.00547743	TRUE	FALSE	FALSE	FALSE	FALSE	FALSE	FALSE	TRUE	FALSE
HCT_Mean_INT	qt	Labs	Labs	hematocrit (mean, inv-norm transformed)	17_57798165-57932314	EUR,AFR,EAS	1	11	0.990982	rs2665400	0.155117	57880201	G,G,G	A,A,A	0.8161,0.643,0.5437	0.0289064,0.0121469,0.0161913	0.00285806,0.0043523,0.0183828	23.3198,2.27935,0.422011	10.113993408116,2.78756060014245,0.883679308919207	RPS6KB1	rs2645487,rs115869798,rs8080483	0.1539,0.091785,0.0209983	0.266683	1,1,1	|EpiMap=1,|EpiMap=1,|GTeX_Finemapped=1	rs1292063,rs139779337,rs1874548,rs2645489,rs2665400,rs72840522,rs76856339,rs9899611	0.0221555,0.111649,0.0368019,0.153653,0.155117,0.118902,0.0183684,0.0743382	0.690985	1	0.571776	0.312406	0.112683	0.0179771	0.0150388	FALSE	FALSE	FALSE	FALSE	FALSE	FALSE	FALSE	FALSE	FALSE
HCT_Mean_INT	qt	Labs	Labs	hematocrit (mean, inv-norm transformed)	17_57798165-57932314	EUR,AFR,EAS	2	11	0.929947	rs2665405	0.628014	57875292	A,G,G	G,A,A	0.5606,0.96747,0.6181	0.0192285,-0.0331857,-0.0279318	0.00223088,0.0117543,0.0188457	17.1713,2.32298,0.859163	8.61924442372517,-2.82328169265715,-1.48213120234324	PTRH2	rs2665405,rs2665404,rs116683462	0.628014,0.0299247,0.0196269	0.677566	1,1,1	|EpiMap=1,|EpiMap=1,|EpiMap=1	rs12449331,rs1292061,rs1292064,rs1295926,rs1295927,rs1296280,rs2063353,rs2645479	0.0299247,0.0173865,0.0177215,0.0164848,0.0232463,0.0169427,0.13968,0.0237184	0.285105	0.993754	0.464526	0.511376	0.112683	0.0179771	0.0150388	FALSE	FALSE	FALSE	FALSE	FALSE	FALSE	FALSE	FALSE	FALSE
HCT_Mean_INT	qt	Labs	Labs	hematocrit (mean, inv-norm transformed)	17_61776479-62021374	EUR,AFR,EAS	1	160	0.920853	rs7224491	0.0323177	61967438	G,G,G	A,A,A	0.5964,0.97958,0.5456	-0.0196672,-0.0603166,-0.0048858	0.00225678,0.0147439,0.0183891	17.5353,4.36696,0.10211	-8.69440662708038,-4.00635054443274,-0.250156342616006	FTSJ3	rs2665827,rs2665851,rs1376110,rs3020613,rs2727352,rs2584615,rs2727351,rs2665847,rs2457681,rs2665850,rs2665849,rs2854202,rs3020617,rs2854220,rs2727355,rs2727276,rs2665797,rs2727326,rs2665795,rs2584617,rs2727322,rs2727330,rs2727328,rs2727323,rs2665796,rs2466960,rs2584618,rs2727327,rs2156903,rs35092235,rs2584607,rs8075277,rs2854209,rs6504178,rs11654106,rs2854210,rs11653264,rs2584637,rs4968661,rs7208397,rs2584642,rs2036911,rs6504180,rs8066754,rs11871102,rs4968595,rs57108948,rs2854213,rs2727285,rs2854214,rs8073515,rs8073818,rs2854212,rs7210443,rs2665832,rs9912557,rs2859619,rs6504187,rs11079510,rs894406,rs894407,rs9911714,rs4968662,rs4968599,rs2584627,rs4968598,rs4968663,rs6504183,rs7222189,rs3785572,rs8067102,rs8081454,rs62077510,rs67905415,rs2727287,rs716880,rs3744293,rs2665844,rs2665831,rs9906247,rs2597633,rs2584636,rs2584639,rs2584640,rs6504185,rs2665833,rs2597634,rs2665841,rs2665853,rs2727320,rs7207005,rs7221853,rs896064,rs2584624,rs2727288,rs2251164,rs4638645,rs3760256,rs894408,rs6504184,rs2665834,rs8069969,rs2584626,rs58269663	0.0202293,0.0197127,0.0182394,0.0176489,0.0174652,0.0169182,0.0157791,0.0150176,0.013437,0.0116663,0.0105511,0.00834097,0.00784399,0.00734527,0.00671312,0.00671289,0.0061755,0.00570092,0.00570089,0.0057008,0.0057008,0.0057008,0.00563372,0.00552487,0.00537989,0.00531201,0.00523821,0.00514354,0.00502702,0.00493376,0.00487111,0.00465526,0.00460673,0.00426718,0.00418433,0.00407644,0.0040465,0.00402201,0.00390551,0.00390382,0.00381177,0.00379057,0.00364045,0.00364045,0.00362365,0.00358596,0.00348094,0.00346839,0.00344769,0.00344406,0.00336126,0.00336126,0.00331304,0.0032989,0.00324993,0.00324839,0.00323012,0.00323012,0.0032051,0.00316045,0.00314321,0.00299146,0.00298827,0.0029857,0.00297482,0.00297191,0.00297191,0.00297191,0.00297191,0.0029684,0.00288205,0.00288175,0.00277278,0.0027651,0.0027558,0.00268983,0.00261935,0.00261083,0.00259876,0.00259151,0.00253721,0.00253701,0.00253701,0.00253701,0.00252376,0.00247826,0.00247126,0.00247126,0.00247126,0.00247126,0.00247126,0.00247126,0.00247126,0.00246472,0.00245051,0.00243623,0.0024356,0.00243399,0.00242679,0.00242332,0.00240248,0.00237996,0.00237585,0.00234455	0.517756	0.798,1,0.789,1,0.798,1,1,1,1,1,1,0.882,0.721,1,1,1,0.721,1,0.798,0.798,0.882,1,0.798,1,1,1,0.798,1,1,0.798,1,1,1,1,1,1,1,0.798,1,1,1,1,0.97,1,1,1,1,1,1,1,1,1,1,1,1,0.789,0.798,1,0.798,0.798,0.798,1,1,1,0.983,1,1,1,1,0.882,1,1,1,1,0.53,1,1,1,0.817,1,1,1,0.798,1,1,0.573,1,1,1,1,1,1,1,0.618,1,1,1,1,0.986,1,0.53,0.798,1,1	|GTeX_Finemapped=1,|GTeX_Finemapped=1,|GTeX_Finemapped=1,|GTeX_Finemapped=1,|GTeX_Finemapped=1,|GTeX_Finemapped=1,|GTeX_Finemapped=1,|GTeX_Finemapped=1,|GTeX_Finemapped=1,|GTeX_Finemapped=1,|GTeX_Finemapped=1,|GTeX_Finemapped=1,|GTeX_Finemapped=1,|GTeX_Finemapped=1,|GTeX_Finemapped=1,|GTeX_Finemapped=1,|GTeX_Finemapped=1,|GTeX_Finemapped=1,|GTeX_Finemapped=1,|GTeX_Finemapped=1,|GTeX_Finemapped=1,|GTeX_Finemapped=1,|GTeX_Finemapped=1,|GTeX_Finemapped=1,|GTeX_Finemapped=1,|GTeX_Finemapped=1,|GTeX_Finemapped=1,|GTeX_Finemapped=1,|GTeX_Finemapped=1,|GTeX_Finemapped=1,|GTeX_Finemapped=1,|GTeX_Finemapped=1,|GTeX_Finemapped=1,|eQTLGen_Finemapped=1,|GTeX_Finemapped=1,|GTeX_Finemapped=1,|GTeX_Finemapped=1,|GTeX_Finemapped=1,|GTeX_Finemapped=1|eQTLGen_Finemapped=1,|GTeX_Finemapped=1,|GTeX_Finemapped=1,|GTeX_Finemapped=1,|GTeX_Finemapped=1|eQTLGen_Finemapped=1,|GTeX_Finemapped=1,|GTeX_Finemapped=1,|GTeX_Finemapped=1,|GTeX_Finemapped=1,|GTeX_Finemapped=1,|GTeX_Finemapped=1,|GTeX_Finemapped=1,|GTeX_Finemapped=1,|GTeX_Finemapped=1,|GTeX_Finemapped=1,|GTeX_Finemapped=1,|GTeX_Finemapped=1|eQTLGen_Finemapped=1|ABC=1,|GTeX_Finemapped=1,|GTeX_Finemapped=1,|GTeX_Finemapped=1,|GTeX_Finemapped=1,|GTeX_Finemapped=1,|GTeX_Finemapped=1,|GTeX_Finemapped=1,|GTeX_Finemapped=1,|GTeX_Finemapped=1|eQTLGen_Finemapped=1,|Exon=1|GTeX_Finemapped=1,|GTeX_Finemapped=1,|GTeX_Finemapped=1,|GTeX_Finemapped=1,|GTeX_Finemapped=1|eQTLGen_Finemapped=1,|GTeX_Finemapped=1,|GTeX_Finemapped=1|eQTLGen_Finemapped=1,|GTeX_Finemapped=1,|GTeX_Finemapped=1,|GTeX_Finemapped=1,|Promoter=0.500|GTeX_Finemapped=1,|Promoter=1|GTeX_Finemapped=1|eQTLGen_Finemapped=1|EpiMap=1,|GTeX_Finemapped=1,|GTeX_Finemapped=1,|GTeX_Finemapped=1|ABC=1,|GTeX_Finemapped=1,|GTeX_Finemapped=1,|GTeX_Finemapped=1|eQTLGen_Finemapped=1,|GTeX_Finemapped=1,|GTeX_Finemapped=1,|GTeX_Finemapped=1|eQTLGen_Finemapped=1,|Promoter=1|GTeX_Finemapped=1|eQTLGen_Finemapped=1|EpiMap=1,|GTeX_Finemapped=1,|GTeX_Finemapped=1,|GTeX_Finemapped=1,|GTeX_Finemapped=1,|GTeX_Finemapped=1|eQTLGen_Finemapped=1,|GTeX_Finemapped=1|eQTLGen_Finemapped=1,|GTeX_Finemapped=1,|Promoter=0.500|GTeX_Finemapped=1|eQTLGen_Finemapped=1,|Exon=1|GTeX_Finemapped=1|eQTLGen_Finemapped=1,|GTeX_Finemapped=1,|GTeX_Finemapped=1,|GTeX_Finemapped=1,|Exon=1|GTeX_Finemapped=1|eQTLGen_Finemapped=1,|GTeX_Finemapped=1,|Promoter=0.500|GTeX_Finemapped=1,|GTeX_Finemapped=1,|GTeX_Finemapped=1,|GTeX_Finemapped=1	rs1043127,rs1062788,rs1062790,rs11654841,rs1877318,rs2002772,rs2028567,rs2236736,rs2236737,rs2257281,rs2584601,rs2584608,rs2584609,rs2584611,rs2584612,rs2584616,rs2665798,rs2665801,rs2665803,rs2665829,rs2665837,rs2665854,rs2665855,rs2727286,rs2727290,rs2727325,rs2727333,rs2727335,rs2727349,rs2727354,rs28386778,rs2854192,rs2854194,rs2854195,rs2854196,rs2854198,rs2854206,rs2854208,rs2854221,rs2941553,rs2955241,rs3760254,rs3826341,rs4264456,rs4968597,rs4968664,rs6919,rs7224491,rs8076760,rs8077013,rs894413,rs894414,rs9207,rs9897229,rs9911428,rs9913323	0.0027786,0.00238826,0.00242679,0.00297191,0.00284993,0.00536096,0.00323012,0.00502678,0.00595931,0.00956835,0.00386069,0.00466345,0.00502702,0.00653104,0.00671312,0.00568847,0.00570092,0.00676193,0.00687942,0.00577671,0.0067411,0.0165058,0.0275212,0.00328083,0.00251228,0.00530563,0.00279086,0.00439357,0.0125674,0.0201323,0.0265489,0.0183717,0.00676279,0.00701231,0.0120375,0.0126643,0.0100072,0.00334337,0.00654571,0.0152302,0.00390346,0.0025199,0.00322033,0.0038825,0.0036489,0.00253306,0.00267941,0.0323177,0.0032073,0.00291699,0.00340835,0.00328332,0.00272813,0.0117357,0.0295715,0.00253306	0.434528	1	0.993442	0.413133	0.0967972	0.0506599	0.00270202	TRUE	TRUE	FALSE	TRUE	FALSE	FALSE	FALSE	TRUE	TRUE
HCT_Mean_INT	qt	Labs	Labs	hematocrit (mean, inv-norm transformed)	17_7732351-7759477	EUR,AFR,EAS	1	4	0.968475	rs12945870	0.37077	7737331	T,C,NA	C,T,NA	0.5795,0.8933,NA	-0.0178966,0.00487026,NA	0.00224297,0.00675426,NA	14.831,0.327099,NA	-7.9789743063884,0.721064927912162,NA	DNAH2	rs12945870,rs34121753	0.37077,0.118164	0.488934	0.962,1	|eQTLGen_Finemapped=1,|eQTLGen_Finemapped=1	rs12939056,rs55809496	0.337664,0.173373	0.511037	0.999999	0.260845	0.499994	0.00662049	0.279373	0.005495	TRUE	FALSE	FALSE	FALSE	FALSE	FALSE	FALSE	TRUE	FALSE
HCT_Mean_INT	qt	Labs	Labs	hematocrit (mean, inv-norm transformed)	17_7732351-7759477	EUR,AFR,EAS	2	5	1	rs55977787	0.243613	7743793	C,NA,C	T,NA,T	0.93042,NA,0.6567	-0.0281009,NA,0.0289903	0.00435163,NA,0.0192839	9.97301,NA,0.876958	-6.45755728313299,NA,1.50334216626305	KDM6B	rs55977787,rs3744248,rs3744247,rs74692204,rs80152199	0.243613,0.226479,0.215764,0.175805,0.133484	0.995145	0.805,0.982,0.982,0.971,0.993	|Exon=1|GTeX_Finemapped=1,|Exon=1|GTeX_Finemapped=1|EpiMap=1,|Exon=1|GTeX_Finemapped=1|EpiMap=1,|GTeX_Finemapped=1|eQTLGen_Finemapped=1|ABC=1,|Exon=1|GTeX_Finemapped=1|eQTLGen_Finemapped=1|EpiMap=1			0	0.992227	0.499133	0.550743	0.00662049	0.279373	0.005495	TRUE	FALSE	FALSE	FALSE	FALSE	FALSE	FALSE	TRUE	FALSE
HCT_Mean_INT	qt	Labs	Labs	hematocrit (mean, inv-norm transformed)	18_46458950-46469962	EUR,AFR,EAS	1	2	0.998079	rs6507878	0.656006	46463756	C,C,T	T,T,C	0.503,0.97428,0.5188	-0.0182254,0.00870363,0.0259718	0.00221448,0.0131729,0.0183254	15.728,0.293461,0.805744	-8.23010368122539,0.660722392183953,1.41725692208628	SMAD7	rs6507878,rs2878889	0.656006,0.337938	0.993944	1,0.929	|eQTLGen_Finemapped=1|EpiMap=1|ABC=1,|eQTLGen_Finemapped=1			0	1	0.347936	0.448411	0.0110571	0.000359134	0.00995473	TRUE	FALSE	FALSE	FALSE	FALSE	FALSE	FALSE	TRUE	FALSE
HCT_Mean_INT	qt	Labs	Labs	hematocrit (mean, inv-norm transformed)	19_12999458-13075165	EUR,AFR,EAS	1	22	0.893902	rs741702	0.218878	13024250	C,C,C	A,A,A	0.675,0.5756,0.8502	0.0165415,0.0134063,0.0303072	0.00236396,0.00421901,0.0256566	11.5837,2.82826,0.624338	6.99736882180748,3.17759379570089,1.18126330067117	CALR	rs741702,rs56349703,rs3115524,rs12151303,rs1010222	0.218878,0.182132,0.131566,0.0863048,0.00923643	0.628117	0.746,1,1,1,0.931	|GTeX_Finemapped=1|Cicero=1,|GTeX_Finemapped=1,|GTeX_Finemapped=1,|GTeX_Finemapped=1,|Promoter=1|ABC=1	rs10451496,rs116374652,rs12971339,rs17706531,rs2009222,rs2238641,rs2293683,rs2965214,rs2967897,rs2974750,rs56397034,rs62108438,rs7508225,rs7508226,rs8110787,rs8113575,rs9384	0.00996164,0.00778584,0.0239167,0.00777262,0.0178311,0.0284417,0.013256,0.0234064,0.0165222,0.0083198,0.0175054,0.00818563,0.0142557,0.0123591,0.0190143,0.0160105,0.0832378	0.327782	1	0.927536	0.42532	0.0375977	0.0260993	0.00591025	TRUE	TRUE	FALSE	TRUE	FALSE	FALSE	FALSE	TRUE	TRUE
HCT_Mean_INT	qt	Labs	Labs	hematocrit (mean, inv-norm transformed)	19_1348662-1435771	EUR,AFR,EAS	1	1	1	rs3760994	0.995408	1435771	G,G,G	A,A,A	0.5149,0.90545,0.7897	-0.0164877,-0.0106423,-0.0307156	0.00221542,0.00712682,0.0224681	13.0043,0.868494,0.765481	-7.44224571413096,-1.49327470035724,-1.36707598773372	DAZAP1	rs3760994	0.995408	0.995408	1	|GTeX_Finemapped=1			0	1	0.492825	0.509847	0.0456182	0.0494305	0.0243952	TRUE	FALSE	FALSE	FALSE	FALSE	FALSE	FALSE	TRUE	FALSE
HCT_Mean_INT	qt	Labs	Labs	hematocrit (mean, inv-norm transformed)	19_17252151-17257802	EUR,AFR,EAS	1	1	1	rs17533945	0.962665	17257802	T,C,T	C,T,C	0.5924,0.7254,0.6399	-0.0187964,0.0131162,-0.0165932	0.00225325,0.00467218,0.0190743	16.1362,2.30138,0.415282	-8.34190613558194,2.80729766404548,-0.869924453322009	MYO9B	rs17533945	0.962665	0.962665	1	|GTeX_Finemapped=1			0	1	0.823367	0.436137	0.0225187	6.4741e-09	0.00132227	TRUE	TRUE	FALSE	TRUE	FALSE	FALSE	FALSE	TRUE	TRUE
HCT_Mean_INT	qt	Labs	Labs	hematocrit (mean, inv-norm transformed)	19_19388500-19462702	EUR,AFR,EAS	1	4	0.788723	rs10401969	0.363735	19407718	T,T,T	C,C,C	0.92942,0.8192,0.8929	-0.0312157,0.000194678,0.0419133	0.00432302,0.00541832,0.0296087	12.2867,0.0126294,0.804375	-7.22080860139439,0.0359295870306663,1.41557380094364	ATP13A1	rs10401969,rs739846	0.363735,0.363677	0.727412	1,1	|GTeX_Finemapped=1,|GTeX_Finemapped=1	rs57962361,rs8107974	0.0257277,0.210026	0.235754	1	0.233605	0.435728	0.0287848	0.0202783	0.0159669	TRUE	FALSE	FALSE	FALSE	FALSE	FALSE	FALSE	TRUE	FALSE
HCT_Mean_INT	qt	Labs	Labs	hematocrit (mean, inv-norm transformed)	19_2131148-2208859	EUR,AFR,EAS	1	11	0.987805	rs1015670	0.150789	2171490	A,G,G	G,A,A	0.504,0.5492,0.5556	0.0274592,-0.022448,-0.0607929	0.00221451,0.00419084,0.0184267	34.5811,7.07118,3.01336	12.3571876820002,-5.35616722693687,-3.19616267148367	DOT1L	rs4806832,rs11882273,rs12983458,rs4807205,rs12610645,rs4807208,rs12982593	0.1001,0.0984147,0.080081,0.0788494,0.0698798,0.0616932,0.0506313	0.539649	0.798,1,0.5,1,1,1,1	|GTeX_Finemapped=1,|GTeX_Finemapped=1|EpiMap=1,|ABC=1,|ABC=1|Cicero=1,|ABC=1|Cicero=1,|ABC=1,|EpiMap=1	rs1015670,rs12459350,rs12986413,rs2108524	0.150789,0.0958559,0.0764441,0.0955506	0.41864	1	0.999916	0.926245	0.0811957	0.0187082	0.0062199	TRUE	TRUE	TRUE	TRUE	TRUE	TRUE	TRUE	TRUE	TRUE
HCT_Mean_INT	qt	Labs	Labs	hematocrit (mean, inv-norm transformed)	19_2131148-2208859	EUR,AFR,EAS	2	5	0.979523	rs7251881	0.32451	2169067	G,G,G	A,A,A	0.91352,0.8222,0.7609	0.0320687,0.0179154,0.047637	0.00393928,0.00545386,0.0214666	15.4058,2.99133,1.57711	8.11315773440832,3.28432020685045,2.22083608955307	DOT1L	rs7249577,rs2385543	0.27744,0.158386	0.435826	0.5,1	|ABC=1,|ABC=1	rs2240128,rs7251881,rs7256735	0.135396,0.32451,0.0628832	0.522789	0.99722	0.25896	0.296405	0.0811957	0.0187082	0.0062199	TRUE	FALSE	FALSE	FALSE	FALSE	FALSE	FALSE	TRUE	FALSE
HCT_Mean_INT	qt	Labs	Labs	hematocrit (mean, inv-norm transformed)	19_2525050-2537794	EUR,AFR,EAS	1	5	0.777122	rs6510681	0.411181	2533556	A,A,A	G,G,G	0.5298,0.6664,0.7093	-0.0156527,0.000417691,-0.0227642	0.00221838,0.00442261,0.0201641	11.7658,0.0339728,0.586835	-7.03463788890993,0.10735628961179,-1.11969002715489	GADD45B	rs4806864,rs2003529	0.355287,0.0983567	0.453644	1,1	|ABC=1,|ABC=1	rs10414848,rs10414862,rs6510681	0.0514004,0.0514004,0.411181	0.513982	1	0.209736	0.42361	0.01649	0.00316695	0.00343259	TRUE	FALSE	FALSE	FALSE	FALSE	FALSE	FALSE	TRUE	FALSE
HCT_Mean_INT	qt	Labs	Labs	hematocrit (mean, inv-norm transformed)	19_32579119-32607260	EUR,AFR,EAS	1	8	0.899166	rs4804980	0.165131	32589599	T,T,T	A,A,A	0.7147,0.90923,0.93552	-0.0154667,0.0123303,-0.0633388	0.002452,0.00725856,0.0372801	9.54817,1.0488,1.04905	-6.30778955954323,1.69872536701495,-1.69899758852578	TSHZ3	rs4804980,rs3943790,rs8182485,rs1821295,rs1960436,rs1433121,rs1433122,rs3893577	0.165131,0.164791,0.154407,0.123822,0.121219,0.101535,0.0720252,0.0522154	0.955146	0.798,1,1,1,1,1,1,1	|GTeX_Finemapped=1,|GTeX_Finemapped=1,|GTeX_Finemapped=1,|GTeX_Finemapped=1,|GTeX_Finemapped=1,|GTeX_Finemapped=1,|GTeX_Finemapped=1,|GTeX_Finemapped=1			0	0.999996	0.544152	0.574505	0.00181021	0.00559134	0.00110633	TRUE	FALSE	FALSE	FALSE	FALSE	FALSE	FALSE	TRUE	FALSE
HCT_Mean_INT	qt	Labs	Labs	hematocrit (mean, inv-norm transformed)	19_32579119-32607260	EUR,AFR,EAS	2	2	1	rs117227209	0.498787	32589741	G,NA,NA	A,NA,NA	0.98012,NA,NA	0.0359188,NA,NA	0.00793206,NA,NA	5.22578,NA,NA	4.52830664417566,NA,NA	DPY19L3	rs117227209,rs75072533	0.498787,0.498787	0.997574	1,1	|EpiMap=1,|EpiMap=1			0	0.987471	0.498556	0.498888	0.00181021	0.00559134	0.00110633	TRUE	FALSE	FALSE	FALSE	FALSE	FALSE	FALSE	TRUE	FALSE
HCT_Mean_INT	qt	Labs	Labs	hematocrit (mean, inv-norm transformed)	19_33754548-33761643	EUR,AFR,EAS	1	1	1	rs78744187	1	33754548	C,C,C	T,T,T	0.92445,0.993192,0.97619	-0.0527268,-0.023941,-0.004422	0.00418962,0.025359,0.0600578	35.5934,0.462021,0.0262694	-12.5851031835823,-0.944082968571316,-0.073629070661929	CEBPA	rs78744187	1	1	1	|Cicero=1			0	1	0.383957	0.293802	0.00837688	6.4741e-09	0.000713256	TRUE	FALSE	FALSE	FALSE	FALSE	FALSE	FALSE	TRUE	FALSE
HCT_Mean_INT	qt	Labs	Labs	hematocrit (mean, inv-norm transformed)	19_4044579-4080391	EUR,AFR,EAS	1	16	0.606473	rs56356382	0.240925	4064057	T,T,NA	C,C,NA	0.8082,0.5772,NA	-0.0193228,-0.00582645,NA	0.00281222,0.00422112,NA	11.1955,0.776007,NA	-6.871012936399,-1.38030901751194,NA	ZBTB7A	rs56356382,rs10415135,rs66833742,rs66534382,rs10414261,rs73534156,rs67602344,rs191258216,rs895330,rs72976987,rs188955288,rs34809898,rs7351050	0.240925,0.0801849,0.0791071,0.0679219,0.0660984,0.0609847,0.0559248,0.0438204,0.038342,0.0253031,0.0250307,0.0185932,0.0141244	0.816361	1,1,1,1,1,1,1,1,1,0.655,1,1,0.93	|ABC=1,|eQTLGen_Finemapped=1|ABC=1,|ABC=1,|eQTLGen_Finemapped=1|EpiMap=1,|ABC=1,|ABC=1,|eQTLGen_Finemapped=1|EpiMap=1,|Exon=1|ABC=1,|GTeX_Finemapped=1|ABC=1,|EpiMap=1,|Promoter=1|GTeX_Finemapped=1|ABC=1,|GTeX_Finemapped=1,|Exon=1	rs10423017,rs72976986,rs72978905	0.0802146,0.0454292,0.0212157	0.14686	1	0.306949	0.491775	0.0293056	0.0843253	0.135451	TRUE	FALSE	FALSE	FALSE	FALSE	FALSE	FALSE	TRUE	FALSE
HCT_Mean_INT	qt	Labs	Labs	hematocrit (mean, inv-norm transformed)	19_41204070-41305138	EUR,AFR,EAS	1	1	1	rs184088518	1	41305138	G,NA,NA	T,NA,NA	0.98708,NA,NA	0.139634,NA,NA	0.00980452,NA,NA	45.2975,NA,NA	14.2417986806085,NA,NA	EGLN2	rs184088518	1	1	1	|Exon=1|ABC=1			0	1	0.5	0.5	0.0313204	0.02999	0.00483411	TRUE	FALSE	FALSE	FALSE	FALSE	FALSE	FALSE	TRUE	FALSE
HCT_Mean_INT	qt	Labs	Labs	hematocrit (mean, inv-norm transformed)	19_41204070-41305138	EUR,AFR,EAS	2	1	1	rs62108988	1	41295387	G,NA,NA	A,NA,NA	0.97614,NA,NA	0.0681014,NA,NA	0.00725508,NA,NA	20.2083,NA,NA	9.38671937456238,NA,NA	CEACAM5	rs62108988	1	1	1	|GTeX_Finemapped=1			0	1	0.5	0.5	0.0313204	0.02999	0.00483411	TRUE	FALSE	FALSE	FALSE	FALSE	FALSE	FALSE	TRUE	FALSE
HCT_Mean_INT	qt	Labs	Labs	hematocrit (mean, inv-norm transformed)	19_41204070-41305138	EUR,AFR,EAS	3	7	0.829053	rs66743282	0.317476	41257952	A,A,NA	G,G,NA	0.8549,0.8896,NA	0.020056,-0.000173009,NA	0.00314371,0.00665391,NA	9.75105,0.00910358,NA	5.23204295037287,1.5869744589181,NA	EGLN2	rs113322546,rs73047068,rs11665867,rs73047073	0.212756,0.0614364,0.0597418,0.0518721	0.385806	1,1,1,1	|GTeX_Finemapped=1,|GTeX_Finemapped=1,|GTeX_Finemapped=1,|GTeX_Finemapped=1	rs113273976,rs66743282,rs66865752	0.183464,0.317476,0.0833314	0.584271	1	0.287441	0.5	0.0313204	0.02999	0.00483411	TRUE	FALSE	FALSE	FALSE	FALSE	FALSE	FALSE	TRUE	FALSE
HCT_Mean_INT	qt	Labs	Labs	hematocrit (mean, inv-norm transformed)	19_45714275-45716197	EUR,AFR,EAS	1	6	0.987421	rs346738	0.437507	45714275	C,C,C	T,T,T	0.6034,0.98109,0.91667	-0.0176431,0.00778878,0.0095893	0.00226337,0.0153094,0.0331291	14.1913,0.214014,0.112251	-7.79505781202366,0.508758017949756,0.289452475316263	MARK4	rs346738,rs346739,rs8112823,rs8112710	0.437507,0.284465,0.0979714,0.0803357	0.900279	1,1,1,1	|GTeX_Finemapped=1,|GTeX_Finemapped=1,|GTeX_Finemapped=1,|GTeX_Finemapped=1	rs11083767,rs3803906	0.0281537,0.0257511	0.0539048	1	0.339697	0.374671	0.000276407	0.0278208	0.0102018	TRUE	FALSE	FALSE	FALSE	FALSE	FALSE	FALSE	TRUE	FALSE
HCT_Mean_INT	qt	Labs	Labs	hematocrit (mean, inv-norm transformed)	19_49206108-49229323	EUR,AFR,EAS	1	35	0.710202	rs35866622	0.0978467	49218060	C,C,NA	T,T,NA	0.5596,0.95083,NA	0.0182648,0.0164077,NA	0.00223034,0.009644,NA	15.5802,1.0512,NA	-8.12322300426254,-0.273517974575163,1.15947485180937	FUT2	rs2432132,rs603985,rs485073,rs2548458,rs485186,rs570794,rs507855,rs507711,rs571689,rs2251034,rs507766,rs506897,rs602662,rs503279,rs504963,rs2638280	0.0905339,0.0194011,0.0190906,0.018617,0.01779,0.0131646,0.0123939,0.0118806,0.0109961,0.00971653,0.00944318,0.00907093,0.00882989,0.00862265,0.00831016,0.00715092	0.275012	1,1,0.93,1,1,0.93,0.811,1,0.93,1,1,1,1,1,0.931,1	|Exon=1,|Exon=1|GTeX_Finemapped=1,|Exon=1,|GTeX_Finemapped=1,|Exon=1|GTeX_Finemapped=1,|Exon=1,|Exon=1|GTeX_Finemapped=1,|Exon=1|GTeX_Finemapped=1,|Exon=1,|Exon=1|GTeX_Finemapped=1,|Exon=1|GTeX_Finemapped=1,|Exon=1|GTeX_Finemapped=1,|Exon=1|GTeX_Finemapped=1,|Exon=1|GTeX_Finemapped=1,|Exon=1|EpiMap=1,|GTeX_Finemapped=1	rs11666792,rs11878908,rs12978750,rs12978752,rs12979278,rs12979891,rs1688264,rs1704773,rs2287921,rs2452170,rs2638282,rs281379,rs33988101,rs35866622,rs4002471,rs584768,rs646327,rs676388,rs692854	0.0325537,0.0347759,0.00709722,0.00711092,0.00790368,0.018694,0.00818136,0.00793772,0.0362956,0.0668412,0.0572256,0.0952094,0.00712668,0.0978467,0.0070314,0.0666821,0.0138801,0.0876611,0.0152231	0.675277	1	0.275841	0.483111	0.0428495	0.00640313	0.177076	TRUE	FALSE	FALSE	FALSE	FALSE	FALSE	FALSE	TRUE	FALSE
HCT_Mean_INT	qt	Labs	Labs	hematocrit (mean, inv-norm transformed)	19_49206108-49229323	EUR,AFR,EAS	2	1	1	rs281405	0.97197	49227510	C,NA,C	T,NA,T	0.98907,NA,0.91071	-0.0556794,NA,-0.00140448	0.010649,NA,0.0321088	6.76749,NA,0.0154229	-5.2286036247535,NA,-0.0437412796491927	CA11	rs281405	0.97197	0.97197	1	|GTeX_Finemapped=1			0	0.955888	0.491468	0.332107	0.0428495	0.00640313	0.177076	TRUE	FALSE	FALSE	FALSE	FALSE	FALSE	FALSE	TRUE	FALSE
HCT_Mean_INT	qt	Labs	Labs	hematocrit (mean, inv-norm transformed)	19_50059718-50138023	EUR,AFR,EAS	1	3	0.997196	rs10412446	0.90556	50067508	A,G,A	G,A,G	0.7803,0.8563,0.754	-0.021498,0.0216733,-0.0642612	0.00267416,0.00594453,0.02126	15.0435,3.5744,2.60105	-8.03915996051096,3.64592322689935,-3.02263405456256	PRRG2	rs10412446,rs7254718	0.90556,0.0377218	0.943282	1,1	|GTeX_Finemapped=1,|GTeX_Finemapped=1|ABC=1	rs2379087	0.0434742	0.0434742	1	0.98855	0.963065	0.109921	0.0227387	0.0112795	FALSE	TRUE	TRUE	FALSE	FALSE	TRUE	FALSE	TRUE	TRUE
HCT_Mean_INT	qt	Labs	Labs	hematocrit (mean, inv-norm transformed)	19_7204588-7221156	EUR,AFR,EAS	1	6	0.762944	rs35639485	0.671332	7211728	NA,C,NA	NA,T,NA	NA,0.8654,NA	NA,0.0433901,NA	NA,0.00610981,NA	NA,11.9093,NA	NA,7.10171020048087,NA	INSR	rs35639485,rs57585829,rs112314402,rs8107928,rs111286010,rs6510961	0.671332,0.171407,0.0342215,0.0312207,0.0307782,0.0301155	0.969075	1,1,1,1,1,1	|EpiMap=1|ABC=1,|EpiMap=1|ABC=1,|ABC=1,|ABC=1,|EpiMap=1|ABC=1,|ABC=1			0	0.499056	1	0.499752	0.12317	0.0118601	0.00177829	FALSE	TRUE	FALSE	FALSE	FALSE	FALSE	FALSE	TRUE	FALSE
HCT_Mean_INT	qt	Labs	Labs	hematocrit (mean, inv-norm transformed)	19_7204588-7221156	EUR,AFR,EAS	2	2	0.988474	rs1975031	0.946813	7217601	G,G,G	A,A,A	0.7565,0.98033,0.8998	-0.0166728,-0.0173022,0.00137502	0.00257976,0.0150166,0.0304936	9.98848,0.603388,0.0159076	-6.46292678388687,-1.15220489325147,0.0450920848965029	ZNF358	rs1975031,rs2017199	0.946813,0.0166456	0.963459	1,1	|GTeX_Finemapped=1,|GTeX_Finemapped=1			0	1	0.143875	0.259177	0.12317	0.0118601	0.00177829	FALSE	FALSE	FALSE	FALSE	FALSE	FALSE	FALSE	FALSE	FALSE
HCT_Mean_INT	qt	Labs	Labs	hematocrit (mean, inv-norm transformed)	19_809732-829408	EUR,AFR,EAS	1	2	1	rs146447071	0.528767	818751	T,C,T	C,T,C	0.6064,0.6316,0.5804	-0.0196369,0.00126957,-0.000804397	0.00226635,0.00432293,0.0185539	17.3437,0.114073,0.0152842	-8.66454872371875,0.293682756833907,-0.0433546046922749	LPPR3	rs146447071,rs184978907	0.528767,0.466281	0.995048	1,1	|GTeX_Finemapped=1,|GTeX_Finemapped=1			0	1	0.326743	0.382326	0.151296	0.0226656	0.00598856	FALSE	FALSE	FALSE	FALSE	FALSE	FALSE	FALSE	FALSE	FALSE
HCT_Mean_INT	qt	Labs	Labs	hematocrit (mean, inv-norm transformed)	1_10736434-10746455	EUR,AFR,EAS	1	11	0.918773	rs11121606	0.162212	10742916	G,G,NA	A,A,NA	0.5378,0.8449,NA	-0.0183162,-0.00397627,NA	0.00222079,0.00576037,NA	15.7916,0.309788,NA	-8.24760558179747,-0.690280311854968,NA	CASZ1	rs11121606,rs34761175,rs284309,rs6540942,rs284310,rs284311,rs284312,rs284307,rs6540943,rs11579184,rs474404	0.162212,0.161817,0.109533,0.096907,0.0938869,0.0868333,0.073322,0.0661632,0.0513953,0.0431686,0.0396123	0.984851	1,1,1,1,1,1,1,1,1,1,1	|GTeX_Finemapped=1|EpiMap=1,|GTeX_Finemapped=1|EpiMap=1,|EpiMap=1,|EpiMap=1,|EpiMap=1,|EpiMap=1,|EpiMap=1,|GTeX_Finemapped=1|EpiMap=1,|EpiMap=1,|EpiMap=1|ABC=1,|EpiMap=1			0	1	0.367673	0.484135	0.00142321	0.0135221	0.0556106	TRUE	FALSE	FALSE	FALSE	FALSE	FALSE	FALSE	TRUE	FALSE
HCT_Mean_INT	qt	Labs	Labs	hematocrit (mean, inv-norm transformed)	1_120200606-120269991	EUR,AFR,EAS	1	6	0.987904	rs562038	0.255347	120254545	C,C,C	G,G,G	0.6859,0.90772,0.92659	0.0167933,0.00132449,-0.0420098	0.00238544,0.00720492,0.0351071	11.7159,0.0684681,0.635533	7.03991716412905,0.183831326371424,-1.19661834785556	PHGDH	rs562038,rs532303,rs477992,rs478093,rs662602,rs483180	0.255347,0.21742,0.204906,0.156751,0.100797,0.0647769	0.999998	1,1,1,1,0.798,1	|Exon=1|GTeX_Finemapped=1|ABC=1|Cicero=1,|GTeX_Finemapped=1,|GTeX_Finemapped=1,|Promoter=1|GTeX_Finemapped=1|ABC=1|Cicero=1,|GTeX_Finemapped=1,|ABC=1			0	1	0.297983	0.434796	0.0107333	0.0831593	0.0133493	TRUE	FALSE	FALSE	FALSE	FALSE	FALSE	FALSE	TRUE	FALSE
HCT_Mean_INT	qt	Labs	Labs	hematocrit (mean, inv-norm transformed)	1_147280402-147312533	EUR,AFR,EAS	1	1	1	rs78106021	0.999999	147281393	C,C,C	T,T,T	0.8459,0.8707,0.90575	-0.0280849,-0.0201481,-0.00595347	0.00306671,0.00621477,0.031338	19.2767,2.92553,0.0709246	-9.15799015883471,-3.24197033840351,-0.189976067394218	BCL9	rs78106021	0.999999	0.999999	1	|EpiMap=1			0	1	0.980198	0.351385	0.0172878	0.0188674	0.00282072	TRUE	TRUE	FALSE	TRUE	FALSE	FALSE	FALSE	TRUE	TRUE
HCT_Mean_INT	qt	Labs	Labs	hematocrit (mean, inv-norm transformed)	1_151740420-151781328	EUR,AFR,EAS	1	17	0.950582	rs12066445	0.20075	151740420	G,G,G	A,A,A	0.6581,0.8033,0.7113	-0.0162321,-0.00253984,-0.0383315	0.0023342,0.00524587,0.0202054	11.4498,0.201852,1.23796	-6.95403135978065,-0.484159920089518,-1.89709186653073	OAZ3	rs12066445,rs12239314,rs12073999	0.20075,0.101826,0.0369894	0.339565	0.991,1,0.882	|Exon=1|GTeX_Finemapped=1,|GTeX_Finemapped=1,|GTeX_Finemapped=1	rs10888435,rs11204887,rs12409493,rs12567867,rs1781419,rs2293088,rs33911740,rs3748612,rs4845572,rs6667279,rs6679233,rs7534811,rs9017,rs9826	0.0282543,0.0570169,0.0403675,0.0403752,0.100577,0.0310363,0.0247325,0.0663749,0.0244228,0.092209,0.0250732,0.0299081,0.0318908,0.0230221	0.615261	1	0.365088	0.50985	0.0378337	0.00445605	0.0162593	TRUE	FALSE	FALSE	FALSE	FALSE	FALSE	FALSE	TRUE	FALSE
HCT_Mean_INT	qt	Labs	Labs	hematocrit (mean, inv-norm transformed)	1_154334176-154345519	EUR,AFR,EAS	1	4	0.992434	rs35221765	0.319543	154345344	G,G,G	A,A,A	0.7525,0.8404,0.91766	0.0171975,-0.0130217,0.0500495	0.00256562,0.00569376,0.0333096	10.6901,1.65373,0.876299	6.70305813019855,-2.28701244871579,1.50255481903115	IL6R	rs35221765,rs34055426,rs6687939,rs12025518	0.319543,0.30211,0.191724,0.186623	1	1,1,1,1	|GTeX_Finemapped=1,|GTeX_Finemapped=1,|GTeX_Finemapped=1,|GTeX_Finemapped=1			0	1	0.663909	0.494903	5.44967e-06	9.92887e-05	0.000462356	TRUE	FALSE	FALSE	FALSE	FALSE	FALSE	FALSE	TRUE	FALSE
HCT_Mean_INT	qt	Labs	Labs	hematocrit (mean, inv-norm transformed)	1_155023634-155026114	EUR,AFR,EAS	1	1	1	rs6660884	1	155026114	T,T,C	C,C,T	0.674,0.8033,0.98313	-0.028832,-0.0172971,0.0680584	0.00236208,0.00524587,0.0710973	33.5406,3.01044,0.470521	-12.2061911535596,-3.29727957421743,0.95725716729046	ADAM15	rs6660884	1	1	1	|ABC=1			0	1	0.969381	0.414529	0.00624227	6.4741e-09	6.4741e-09	TRUE	TRUE	FALSE	TRUE	FALSE	FALSE	FALSE	TRUE	TRUE
HCT_Mean_INT	qt	Labs	Labs	hematocrit (mean, inv-norm transformed)	1_155023634-155026114	EUR,AFR,EAS	2	1	1	rs4845407	0.990235	155024309	C,C,C	G,G,G	0.8698,0.97277,0.92262	-0.0319313,-0.0162829,0.0179684	0.00329017,0.0128124,0.0342681	21.5422,0.690851,0.221823	-9.70506083272293,-1.27087040679342,0.524347716972928	ADAM15	rs4845407	0.990235	0.990235	1	|Promoter=1|GTeX_Finemapped=1|ABC=1			0	0.989657	0.234528	0.368616	0.00624227	6.4741e-09	6.4741e-09	TRUE	FALSE	FALSE	FALSE	FALSE	FALSE	FALSE	TRUE	FALSE
HCT_Mean_INT	qt	Labs	Labs	hematocrit (mean, inv-norm transformed)	1_161497217-161519119	EUR,AFR,EAS	1	4	0.995585	rs10919543	0.490879	161508617	A,A,A	G,G,G	0.6461,0.8525,0.6419	-0.017409,-0.0203042,0.0160966	0.00231549,0.00588052,0.0190977	13.2563,3.25584,0.398692	-7.51849500537683,-3.45278988932952,0.842855422380706	HSPA7	rs10919543,rs10919544,rs2099684,rs10800573	0.490879,0.290187,0.119272,0.099661	0.999999	1,1,0.789,1	|GTeX_Finemapped=1,|GTeX_Finemapped=1,|GTeX_Finemapped=1,|GTeX_Finemapped=1			0	1	0.979423	0.42125	0.0498171	0.0264756	0.068584	TRUE	TRUE	FALSE	TRUE	FALSE	FALSE	FALSE	TRUE	TRUE
HCT_Mean_INT	qt	Labs	Labs	hematocrit (mean, inv-norm transformed)	1_163581663-163754805	EUR,AFR,EAS	1	3	0.685291	rs4442348	0.868406	163739717	A,A,G	G,G,A	0.5239,0.6679,0.8105	0.0116299,0.0153732,0.0049462	0.00221697,0.0044276,0.0233633	6.80807,3.28705,0.0797017	5.24585357492433,3.47212937031349,0.211708106303476	PBX1	rs4442348,rs10917813,rs10799937	0.868406,0.0712881,0.0601217	0.999816	1,1,1	|EpiMap=1,|GTeX_Finemapped=1,|GTeX_Finemapped=1			0	0.999263	0.751655	0.334682	0.00511477	4.01847e-06	0.00192416	TRUE	FALSE	FALSE	FALSE	FALSE	FALSE	FALSE	TRUE	FALSE
HCT_Mean_INT	qt	Labs	Labs	hematocrit (mean, inv-norm transformed)	1_163581663-163754805	EUR,AFR,EAS	2	3	0.988673	rs12566429	0.510346	163673738	A,NA,A	G,NA,G	0.92545,NA,0.8938	0.0199127,NA,-0.0549367	0.00421535,NA,0.029719	5.63563,NA,1.19028	4.72385448420653,NA,-1.84853797234093	RGS5	rs12566429	0.510346	0.510346	1	|EpiMap=1	rs16858003,rs6693592	0.278326,0.208149	0.486475	0.992711	0.306196	0.573593	0.00511477	4.01847e-06	0.00192416	TRUE	FALSE	FALSE	FALSE	FALSE	FALSE	FALSE	TRUE	FALSE
HCT_Mean_INT	qt	Labs	Labs	hematocrit (mean, inv-norm transformed)	1_16366365-16375210	EUR,AFR,EAS	1	14	0.913379	rs3978479	0.163413	16369587	A,A,G	G,G,A	0.5318,0.6369,0.6825	-0.0167497,-0.0118891,0.0163134	0.00221893,0.00433621,0.0196695	13.3564,2.21396,0.39052	-7.54854817411996,-2.74181831599484,0.829375428963624	CLCNKB	rs3978479,rs3978480,rs3978481,rs3978489,rs7412052,rs6683445,rs868950,rs10436955,rs945393,rs10436959,rs10436958,rs2863436,rs2863435,rs1971587	0.163413,0.163413,0.136615,0.1145,0.0955735,0.0491407,0.047391,0.0421778,0.0397475,0.0311959,0.0229423,0.021229,0.0204698,0.0197445	0.967553	1,1,1,1,1,1,1,1,1,1,1,1,1,1	|Promoter=1,|Promoter=1,|Promoter=1,|Promoter=1,|Promoter=1,|GTeX_Finemapped=1,|Promoter=1|GTeX_Finemapped=1|EpiMap=1,|GTeX_Finemapped=1,|Promoter=1|GTeX_Finemapped=1,|GTeX_Finemapped=1,|GTeX_Finemapped=1,|Promoter=1|GTeX_Finemapped=1,|Promoter=1|GTeX_Finemapped=1,|GTeX_Finemapped=1			0	1	0.712382	0.387183	0.0163315	0.00217648	0.0167922	TRUE	FALSE	FALSE	FALSE	FALSE	FALSE	FALSE	TRUE	FALSE
HCT_Mean_INT	qt	Labs	Labs	hematocrit (mean, inv-norm transformed)	1_172134090-172185145	EUR,AFR,EAS	1	4	1	rs12123837	0.72965	172153897	T,T,T	C,C,C	0.7058,0.98714,0.98909	0.0196163,0.0367899,-0.109206	0.00242981,0.0185075,0.0881426	15.1644,1.32948,0.666838	8.07318267683481,1.98783736323112,-1.23896957884156	C1orf105	rs12123837,rs10489297	0.72965,0.0763472	0.805997	1,1	|EpiMap=1,|EpiMap=1	rs17361886,rs979021	0.0491383,0.0998971	0.149035	1	0.499659	0.46437	0.0795038	0.0255091	0.138017	TRUE	FALSE	FALSE	FALSE	FALSE	FALSE	FALSE	TRUE	FALSE
HCT_Mean_INT	qt	Labs	Labs	hematocrit (mean, inv-norm transformed)	1_198974904-199012478	EUR,AFR,EAS	1	1	1	rs1434282	0.999498	199010721	T,T,T	C,C,C	0.7207,0.8714,0.8234	-0.0205778,-0.0160514,-0.045593	0.00246786,0.00622916,0.0240113	16.1228,2.00124,1.23966	-8.33831740860503,-2.57681613572295,-1.89881430826319	PTPRC	rs1434282	0.999498	0.999498	0.655	|EpiMap=1			0	1	0.864569	0.636935	0.031539	6.4741e-09	6.4741e-09	TRUE	TRUE	FALSE	TRUE	FALSE	FALSE	FALSE	TRUE	TRUE
HCT_Mean_INT	qt	Labs	Labs	hematocrit (mean, inv-norm transformed)	1_213032907-213083579	EUR,AFR,EAS	1	4	0.986759	rs963327	0.448867	213037624	A,C,A	C,A,C	0.7555,0.5605,0.994048	0.0238545,-0.0163364,-0.16718	0.00257618,0.00420138,0.119037	19.688,3.99597,0.795374	9.25964024252964,-3.88834144971414,-1.404437275805	FLVCR1	rs963327,rs6689134,rs6540768	0.448867,0.109625,0.0838872	0.642379	1,1,0.995	|Promoter=1,|Promoter=1,|Promoter=1|ABC=0.500	rs6666362	0.357595	0.357595	1	0.995281	0.496697	0.00250316	0.00595324	0.00359737	TRUE	TRUE	FALSE	TRUE	FALSE	FALSE	FALSE	TRUE	TRUE
HCT_Mean_INT	qt	Labs	Labs	hematocrit (mean, inv-norm transformed)	1_214173840-214189783	EUR,AFR,EAS	1	9	0.989758	rs4282786	0.189301	214176869	G,G,G	A,A,A	0.7346,0.73,0.6935	-0.0294456,-0.0287118,-0.0303001	0.0025076,0.00469694,0.0198599	31.1128,9.00939,0.895898	-11.7425426702823,-6.11287348784528,-1.52569247579293	PROX1	rs4282786,rs6703121,rs6657185,rs6665764,rs3754138,rs7517701,rs2360068,rs2360069,rs2884890	0.189301,0.154361,0.105031,0.105031,0.0894765,0.0835388,0.0807087,0.0777363,0.0689519	0.954136	1,1,1,1,1,1,1,1,1	|EpiMap=1|ABC=1,|EpiMap=1|ABC=1,|ABC=1,|ABC=1,|EpiMap=1,|EpiMap=1|ABC=1,|EpiMap=1|ABC=1,|EpiMap=1|ABC=1,|ABC=1			0	1	1	0.505749	0.0043956	0.00195632	0.000465708	TRUE	TRUE	FALSE	TRUE	FALSE	FALSE	FALSE	TRUE	TRUE
HCT_Mean_INT	qt	Labs	Labs	hematocrit (mean, inv-norm transformed)	1_22691597-22711473	EUR,AFR,EAS	1	1	1	rs7524102	0.999999	22698447	A,A,A	G,G,G	0.835,0.6634,0.7649	-0.0228688,-0.00420637,0.0117951	0.00298297,0.0044128,0.0215917	13.7525,0.46791,0.232937	-7.66645323285182,-0.953220177664975,0.546279357345647	ZBTB40	rs7524102	0.999999	0.999999	1	|EpiMap=1			0	1	0.325228	0.46791	0.0624586	4.82286e-06	6.4741e-09	TRUE	FALSE	FALSE	FALSE	FALSE	FALSE	FALSE	TRUE	FALSE
HCT_Mean_INT	qt	Labs	Labs	hematocrit (mean, inv-norm transformed)	1_231459478-231572985	EUR,AFR,EAS	1	4	0.987589	rs1435166	0.411742	231502310	C,T,C	T,C,T	0.6511,0.7943,0.5278	0.0377987,-0.0241861,-0.00821267	0.00232305,0.00515881,0.0183408	58.8007,5.55994,0.184216	16.2711521491143,-4.68830990092676,-0.447781449009858	SPRTN	rs1435166,rs2749700,rs2749723	0.411742,0.408322,0.0291254	0.849189	1,1,1	|eQTLGen_Finemapped=1,|eQTLGen_Finemapped=1,|eQTLGen_Finemapped=1	rs2486739	0.108195	0.108195	1	1	0.389584	0.0427557	0.0203434	0.00176675	TRUE	TRUE	FALSE	TRUE	FALSE	FALSE	FALSE	TRUE	TRUE
HCT_Mean_INT	qt	Labs	Labs	hematocrit (mean, inv-norm transformed)	1_231459478-231572985	EUR,AFR,EAS	2	2	1	rs61835223	0.5	231562228	A,NA,NA	G,NA,NA	0.991054,NA,NA	-0.181256,NA,NA	0.011759,NA,NA	52.8815,NA,NA	-15.4142359044136,NA,NA	EGLN1	rs533281866,rs61835223	0.5,0.5	1	1,1	|Exon=1|GTeX_Finemapped=1|ABC=1,|GTeX_Finemapped=1			0	1	0.5	0.5	0.0427557	0.0203434	0.00176675	TRUE	FALSE	FALSE	FALSE	FALSE	FALSE	FALSE	TRUE	FALSE
HCT_Mean_INT	qt	Labs	Labs	hematocrit (mean, inv-norm transformed)	1_231459478-231572985	EUR,AFR,EAS	3	36	0.856588	rs6702297	0.751763	231541579	C,C,C	T,T,T	0.8738,0.6634,0.9623	0.0149197,0.00125488,-0.0516189	0.00333425,0.0044128,0.0480718	5.11619,0.110069,0.54834	4.47467946314763,0.28437273386512,-1.07378754280056	EGLN1	rs6702297,rs521943,rs536125,rs1416912,rs2050793,rs537135,rs512143,rs576401,rs1970411,rs502366,rs546774,rs508840,rs474517,rs479311,rs516651,rs545937,rs519504,rs549584,rs1339891,rs514867,rs1416911,rs2790861,rs2050791,rs2790862,rs2491420,rs1572794,rs2050792,rs2050794,rs1538667,rs1538668,rs2095935,rs2491419,rs2808609	0.751763,0.0254866,0.0107615,0.00813463,0.00767087,0.0058095,0.00547229,0.00526016,0.00522726,0.00522602,0.00522602,0.00518433,0.00514532,0.00514532,0.00514532,0.00514532,0.00514435,0.00502015,0.00458598,0.00440887,0.00422001,0.0039653,0.00396524,0.00395207,0.00394921,0.00391245,0.00391245,0.00391062,0.00390303,0.00390303,0.00390303,0.00351348,0.00341938	0.931392	1,1,1,1,1,1,1,1,1,0.962,0.962,1,1,0.964,1,0.655,1,0.962,1,1,1,1,1,1,1,1,1,1,1,1,1,1,0.963	|eQTLGen_Finemapped=1,|EpiMap=1,|eQTLGen_Finemapped=1,|eQTLGen_Finemapped=1,|GTeX_Finemapped=1|eQTLGen_Finemapped=1,|eQTLGen_Finemapped=1,|eQTLGen_Finemapped=1,|eQTLGen_Finemapped=1,|eQTLGen_Finemapped=1,|eQTLGen_Finemapped=1,|eQTLGen_Finemapped=1,|eQTLGen_Finemapped=1,|eQTLGen_Finemapped=1,|eQTLGen_Finemapped=1|EpiMap=1,|eQTLGen_Finemapped=1,|EpiMap=1,|eQTLGen_Finemapped=1,|eQTLGen_Finemapped=1,|Promoter=1|ABC=1,|eQTLGen_Finemapped=1,|Promoter=1|eQTLGen_Finemapped=1|ABC=1,|eQTLGen_Finemapped=1,|eQTLGen_Finemapped=1,|GTeX_Finemapped=1|eQTLGen_Finemapped=1,|eQTLGen_Finemapped=1|ABC=1,|eQTLGen_Finemapped=1|ABC=1,|eQTLGen_Finemapped=1,|eQTLGen_Finemapped=1|EpiMap=1,|eQTLGen_Finemapped=1,|eQTLGen_Finemapped=1,|eQTLGen_Finemapped=1,|eQTLGen_Finemapped=1,|eQTLGen_Finemapped=1|ABC=1	rs203742,rs203743,rs203744	0.00671814,0.00664724,0.0067171	0.0200825	0.995104	0.463312	0.447205	0.0427557	0.0203434	0.00176675	TRUE	FALSE	FALSE	FALSE	FALSE	FALSE	FALSE	TRUE	FALSE
HCT_Mean_INT	qt	Labs	Labs	hematocrit (mean, inv-norm transformed)	1_231459478-231572985	EUR,AFR,EAS	4	1	1	rs58696423	0.99948	231523003	C,C,C	A,A,A	0.5726,0.6997,0.5139	-0.0273496,-0.0141875,-0.0177333	0.00223816,0.0045491,0.0183195	33.6126,2.74084,0.477498	-12.2196804517997,-3.11874876349168,-0.968001310079424	EGLN1	rs58696423	0.99948	0.99948	1	|EpiMap=1			0	0.999885	0.168453	0.47853	0.0427557	0.0203434	0.00176675	TRUE	FALSE	FALSE	FALSE	FALSE	FALSE	FALSE	TRUE	FALSE
HCT_Mean_INT	qt	Labs	Labs	hematocrit (mean, inv-norm transformed)	1_3081375-3110479	EUR,AFR,EAS	1	1	1	rs116525159	0.99484	3104972	G,NA,NA	A,NA,NA	0.95726,NA,NA	-0.0378859,NA,NA	0.00547396,NA,NA	11.3486,NA,NA	-6.92111378234404,NA,NA	PRDM16	rs116525159	0.99484	0.99484	0.744	|EpiMap=1|Cicero=1			0	0.999994	0.499815	0.499995	0.0187922	0.0170228	0.0390962	TRUE	FALSE	FALSE	FALSE	FALSE	FALSE	FALSE	TRUE	FALSE
HCT_Mean_INT	qt	Labs	Labs	hematocrit (mean, inv-norm transformed)	1_3081375-3110479	EUR,AFR,EAS	2	1	1	rs74425757	0.992755	3101441	C,NA,NA	T,NA,NA	0.994036,NA,NA	0.0715413,NA,NA	0.0143802,NA,NA	6.18544,NA,NA	4.9749864396879,NA,NA	PRDM16	rs74425757	0.992755	0.992755	1	|EpiMap=1			0	0.970844	0.495803	0.49605	0.0187922	0.0170228	0.0390962	TRUE	FALSE	FALSE	FALSE	FALSE	FALSE	FALSE	TRUE	FALSE
HCT_Mean_INT	qt	Labs	Labs	hematocrit (mean, inv-norm transformed)	1_46022442-46605728	EUR,AFR,EAS	1	79	0.98359	rs7556436	0.0393032	46363880	A,A,G	G,G,A	0.5547,0.5772,0.6518	0.031327,0.0126509,-0.0336132	0.00222781,0.00422112,0.0192196	44.1856,2.56447,1.09524	14.061791624959,2.9970481767872,-1.74890216237591	MAST2	rs7556436,rs11576305,rs946529,rs7556615,rs785479,rs61102033,rs34102169,rs6656022,rs7533956,rs34175029,rs11211230,rs4457512,rs1707336,rs6697557,rs6701614,rs12739439,rs34325724,rs2275426,rs4660319,rs10749860,rs61783220,rs6680428,rs6660835,rs6697843,rs6698247,rs4660321,rs4638056,rs10789475,rs7550746,rs6686134,rs12143096,rs4076006,rs6677007,rs11211224,rs4134386,rs9787208,rs4545281,rs12049588,rs10789487,rs4073846,rs12757810,rs11579634,rs11810993,rs35743647,rs6661593,rs12561806,rs6669522,rs4440807,rs12021587,rs12405451,rs35154628,rs6680211,rs12565042,rs7526532,rs7522601,rs6694340,rs7515491,rs785471,rs6429582,rs6688365,rs12032115,rs6668284,rs10890369,rs12564541,rs10890363,rs11589562,rs10890361,rs10890367,rs6675946,rs7526678,rs140958972,rs12144263,rs4660898,rs12409773	0.0393032,0.0299564,0.02521,0.0251348,0.0232608,0.0211849,0.0210255,0.0192275,0.0165189,0.0163865,0.0162907,0.0151952,0.0150514,0.0149455,0.0149455,0.0149316,0.0148122,0.0146995,0.014319,0.0142739,0.0142308,0.0142308,0.0141138,0.0136896,0.0136035,0.0133066,0.0131893,0.0118568,0.0117836,0.011228,0.0110987,0.0109309,0.0104716,0.0104593,0.0104256,0.0103797,0.0100912,0.0100754,0.0100331,0.0100254,0.0100067,0.00996408,0.00994731,0.00992297,0.00992297,0.0099055,0.00989768,0.00989109,0.00978855,0.00963759,0.00948993,0.00947503,0.00941809,0.00941809,0.00938936,0.00916003,0.00882562,0.00839108,0.00800293,0.0073941,0.00737822,0.00710711,0.00703604,0.00698349,0.00691751,0.00680934,0.00676338,0.00674058,0.00674058,0.00673199,0.00662128,0.00657592,0.00628863,0.00580228	0.904242	1,1,1,1,1,1,1,1,1,1,1,1,1,1,0.798,1,1,1,1,1,1,1,1,1,1,1,1,1,1,1,1,0.798,1,1,0.721,1,1,1,0.798,1,1,1,1,1,1,1,1,1,1,1,1,1,1,1,1,1,1,1,1,1,1,1,1,1,1,1,1,1,1,1,1,1,1,1	|GTeX_Finemapped=1,|GTeX_Finemapped=1,|GTeX_Finemapped=1,|GTeX_Finemapped=1,|GTeX_Finemapped=1,|GTeX_Finemapped=1,|GTeX_Finemapped=1,|GTeX_Finemapped=1,|GTeX_Finemapped=1,|GTeX_Finemapped=1,|GTeX_Finemapped=1,|GTeX_Finemapped=1,|Exon=1|GTeX_Finemapped=1|EpiMap=1,|GTeX_Finemapped=1,|GTeX_Finemapped=1,|GTeX_Finemapped=1,|GTeX_Finemapped=1,|GTeX_Finemapped=1,|GTeX_Finemapped=1,|GTeX_Finemapped=1,|GTeX_Finemapped=1,|GTeX_Finemapped=1,|GTeX_Finemapped=1,|GTeX_Finemapped=1,|GTeX_Finemapped=1,|GTeX_Finemapped=1,|GTeX_Finemapped=1,|GTeX_Finemapped=1,|GTeX_Finemapped=1,|Promoter=1|GTeX_Finemapped=1|EpiMap=1,|GTeX_Finemapped=1,|GTeX_Finemapped=1,|GTeX_Finemapped=1,|GTeX_Finemapped=1,|GTeX_Finemapped=1,|GTeX_Finemapped=1|ABC=1,|GTeX_Finemapped=1,|GTeX_Finemapped=1,|GTeX_Finemapped=1,|GTeX_Finemapped=1,|GTeX_Finemapped=1,|GTeX_Finemapped=1,|GTeX_Finemapped=1,|GTeX_Finemapped=1,|GTeX_Finemapped=1,|GTeX_Finemapped=1,|GTeX_Finemapped=1,|GTeX_Finemapped=1,|GTeX_Finemapped=1,|GTeX_Finemapped=1,|GTeX_Finemapped=1,|GTeX_Finemapped=1,|GTeX_Finemapped=1,|GTeX_Finemapped=1,|GTeX_Finemapped=1,|GTeX_Finemapped=1,|GTeX_Finemapped=1,|GTeX_Finemapped=1,|GTeX_Finemapped=1,|ABC=1,|GTeX_Finemapped=1,|GTeX_Finemapped=1,|GTeX_Finemapped=1,|Promoter=1|GTeX_Finemapped=1,|GTeX_Finemapped=1,|GTeX_Finemapped=1,|GTeX_Finemapped=1,|GTeX_Finemapped=1,|GTeX_Finemapped=1,|GTeX_Finemapped=1,|GTeX_Finemapped=1,|GTeX_Finemapped=1,|GTeX_Finemapped=1,|GTeX_Finemapped=1	rs11211199,rs11211234,rs4233500,rs4504835,rs7540325	0.00580563,0.0161387,0.00997302,0.00953965,0.00736173	0.0488187	1	0.925838	0.478441	0.0393686	0.0337714	0.0051191	TRUE	TRUE	FALSE	TRUE	FALSE	FALSE	FALSE	TRUE	TRUE
HCT_Mean_INT	qt	Labs	Labs	hematocrit (mean, inv-norm transformed)	1_46022442-46605728	EUR,AFR,EAS	2	1	1	rs11211250	0.960293	46485914	C,C,C	T,T,T	0.97018,0.98411,0.8621	-0.0422033,-0.0566557,-0.0386151	0.00650959,0.0166754,0.0265555	10.0469,3.16757,0.835911	-6.48325009716434,-3.3975616776809,-1.4541281467116	MAST2	rs11211250	0.960293	0.960293	1	|EpiMap=1			0	0.97879	0.900297	0.341345	0.0393686	0.0337714	0.0051191	TRUE	TRUE	FALSE	TRUE	FALSE	FALSE	FALSE	TRUE	TRUE
HCT_Mean_INT	qt	Labs	Labs	hematocrit (mean, inv-norm transformed)	1_46022442-46605728	EUR,AFR,EAS	3	2	0.863392	rs113867866	0.805635	46202215	A,NA,NA	G,NA,NA	0.991054,NA,NA	0.0697983,NA,NA	0.011759,NA,NA	8.53382,NA,NA	5.93573433115061,NA,NA	TSPAN1	rs113867866,rs113444595	0.805635,0.176171	0.981806	1,1	|GTeX_Finemapped=1,|GTeX_Finemapped=1			0	0.947381	0.488346	0.491792	0.0393686	0.0337714	0.0051191	TRUE	FALSE	FALSE	FALSE	FALSE	FALSE	FALSE	TRUE	FALSE
HCT_Mean_INT	qt	Labs	Labs	hematocrit (mean, inv-norm transformed)	1_48022107-48030350	EUR,AFR,EAS	1	2	1	rs11583750	0.52815	48030350	G,G,NA	A,A,NA	0.90457,0.994705,NA	0.0365251,0.0687471,NA	0.00376851,0.0287328,NA	21.4874,1.77655,NA	9.69218603639104,2.39263489809556,NA	TRABD2B	rs11583750,rs56011044	0.52815,0.47185	1	1,1	|EpiMap=1,|EpiMap=1			0	1	0.906411	0.5	0.0166612	0.0475448	6.4741e-09	TRUE	TRUE	FALSE	TRUE	FALSE	FALSE	FALSE	TRUE	TRUE
HCT_Mean_INT	qt	Labs	Labs	hematocrit (mean, inv-norm transformed)	1_53192082-53438130	EUR,AFR,EAS	1	20	0.765307	rs113441120	0.195935	53192112	T,T,T	C,C,C	0.5775,0.96293,0.5972	0.0175218,0.0213807,-0.01393	0.00224153,0.011037,0.0186686	14.2664,1.278,0.341452	7.81689292581407,1.93718401739603,-0.746172717825654	ZYG11B	rs113441120,rs76280926,rs12563656,rs12031582,rs7520527	0.195935,0.169133,0.134844,0.0499057,0.0389871	0.588805	1,1,1,1,1	|Promoter=1|ABC=1,|Promoter=1|ABC=1,|GTeX_Finemapped=1,|GTeX_Finemapped=1,|GTeX_Finemapped=1	rs10788944,rs11585570,rs12040433,rs12405280,rs1242331,rs480299,rs506166,rs511599,rs519583,rs534070,rs534703,rs536621,rs545719,rs576891,rs7542570	0.143257,0.0255354,0.0453466,0.0255319,0.00346618,0.00595145,0.004265,0.00346157,0.00324122,0.00424073,0.0186509,0.00409018,0.0367206,0.00347396,0.0368188	0.364051	1	0.438934	0.327341	0.0802896	0.0190405	0.00881757	TRUE	FALSE	FALSE	FALSE	FALSE	FALSE	FALSE	TRUE	FALSE
HCT_Mean_INT	qt	Labs	Labs	hematocrit (mean, inv-norm transformed)	1_88641063-88651771	EUR,AFR,EAS	1	1	1	rs6428637	1	88641063	A,G,G	G,A,A	0.5865,0.739,0.5923	-0.0186944,0.0150805,0.02971	0.00224834,0.00474806,0.0186327	16.0366,2.82608,0.955374	-8.31475666491723,3.1761393074224,1.59450857900358	LINC01140	rs6428637	1	1	1	|ABC=1			0	1	0.974759	0.431213	1.74099e-05	0.215574	6.71729e-05	TRUE	FALSE	FALSE	FALSE	FALSE	FALSE	FALSE	TRUE	FALSE
HCT_Mean_INT	qt	Labs	Labs	hematocrit (mean, inv-norm transformed)	20_10658917-10698494	EUR,AFR,EAS	1	10	0.699813	rs6032919	0.131897	10680763	G,G,T	T,T,G	0.5119,0.7421,0.5308	0.0130283,0.0148476,-0.00184502	0.00221507,0.00476652,0.0183473	8.39134,2.73527,0.0362599	5.88166513925068,3.11497696432618,-0.100560845465	JAG1	rs6032919,rs6032925,rs2143616,rs2143617,rs6032927,rs2423512,rs6032926,rs2179688,rs973542,rs6040095	0.131897,0.111392,0.107177,0.107177,0.0998448,0.0952912,0.0880723,0.0866161,0.0855272,0.0585645	0.971559	1,1,1,1,1,1,1,1,1,1	|ABC=1,|ABC=1,|ABC=1,|ABC=1,|EpiMap=1|ABC=1,|EpiMap=1|ABC=1,|ABC=1,|EpiMap=1,|ABC=1,|ABC=1			0	0.999828	0.761454	0.344812	0.00990263	0.0140818	0.0203675	TRUE	FALSE	FALSE	FALSE	FALSE	FALSE	FALSE	TRUE	FALSE
HCT_Mean_INT	qt	Labs	Labs	hematocrit (mean, inv-norm transformed)	20_10658917-10698494	EUR,AFR,EAS	2	4	0.602538	rs75668019	0.507459	10690000	A,NA,NA	G,NA,NA	0.93936,NA,NA	-0.0263929,NA,NA	0.00463915,NA,NA	7.89395,NA,NA	-5.68916719657696,NA,NA	JAG1	rs75668019,rs79918680,rs74624674,rs79985181	0.507459,0.180893,0.153497,0.153497	0.995346	1,1,1,1	|ABC=1,|EpiMap=1|ABC=1,|EpiMap=1|ABC=1,|EpiMap=1|ABC=1			0	0.992807	0.498056	0.472207	0.00990263	0.0140818	0.0203675	TRUE	FALSE	FALSE	FALSE	FALSE	FALSE	FALSE	TRUE	FALSE
HCT_Mean_INT	qt	Labs	Labs	hematocrit (mean, inv-norm transformed)	20_4097355-4101290	EUR,AFR,EAS	1	2	1	rs7266274	0.768719	4098684	C,C,C	T,T,T	0.8449,0.96369,0.92063	0.0203699,0.0060951,-0.00138602	0.00305862,0.0111475,0.0338724	10.5621,0.233188,0.0144116	6.65983351969189,0.546768333707109,-0.0409188601929595	SMOX	rs7266274,rs1764975	0.768719,0.23128	0.999999	1,1	|EpiMap=1,|Promoter=1			0	1	0.35045	0.352405	0.0360057	0.00280193	0.0137592	TRUE	FALSE	FALSE	FALSE	FALSE	FALSE	FALSE	TRUE	FALSE
HCT_Mean_INT	qt	Labs	Labs	hematocrit (mean, inv-norm transformed)	20_42792364-43292364	EUR,AFR,EAS	1	1	1	rs1800961	1	43042364	C,NA,C	T,NA,T	0.96322,NA,0.98413	-0.0582406,NA,0.113279	0.00588254,NA,0.0732658	22.3831,NA,0.913384	-9.90058716132827,NA,1.54613748843253	HNF4A	rs1800961	1	1	1	|Exon=1			0	1	0.5	0.527915	0.0945865	0.0969939	0.0151181	TRUE	FALSE	FALSE	FALSE	FALSE	FALSE	FALSE	TRUE	FALSE
HCT_Mean_INT	qt	Labs	Labs	hematocrit (mean, inv-norm transformed)	20_42792364-43292364	EUR,AFR,EAS	2	10	0.717906	rs117319931	0.29857	43072115	G,G,NA	A,A,NA	0.992048,0.994705,NA	-0.0576683,-0.0169866,NA	0.0124661,0.0287328,NA	5.42859,0.256183,NA	-4.62600973841057,-0.591191947878383,NA	HNF4A	rs117319931,rs142940854,rs116302274	0.29857,0.154391,0.103368	0.556329	1,0.655,1	|EpiMap=1,|EpiMap=1,|EpiMap=1	rs116769569,rs12479675,rs12479763,rs16985352,rs16989127,rs4812841,rs4988944	0.119316,0.0248915,0.013333,0.0655296,0.14944,0.0098797,0.0116646	0.394054	0.977917	0.273249	0.496608	0.0945865	0.0969939	0.0151181	TRUE	FALSE	FALSE	FALSE	FALSE	FALSE	FALSE	TRUE	FALSE
HCT_Mean_INT	qt	Labs	Labs	hematocrit (mean, inv-norm transformed)	20_49091940-49101590	EUR,AFR,EAS	1	2	1	rs6067464	0.530856	49100045	G,G,A	A,A,G	0.5676,0.7186,0.6687	0.0332002,0.0113752,0.0254734	0.00223496,0.00463717,0.0194531	49.1897,1.84877,0.720392	14.8549414754626,2.45304787187013,1.30947766679861	PTPN1	rs6067464,rs4811073	0.530856,0.469144	1	1,1	|ABC=1,|ABC=1			0	1	0.485824	0.472615	0.00845258	1.53367e-07	0.00193518	TRUE	FALSE	FALSE	FALSE	FALSE	FALSE	FALSE	TRUE	FALSE
HCT_Mean_INT	qt	Labs	Labs	hematocrit (mean, inv-norm transformed)	20_49091940-49101590	EUR,AFR,EAS	2	1	1	rs1997792	0.993661	49095955	A,A,A	G,G,G	0.7545,0.8026,0.5645	0.0251715,0.0129372,-0.0142816	0.00257264,0.00523885,0.0184667	21.8812,1.86866,0.357236	9.78430717084396,2.46947326226176,-0.773370445179702	PTPN1	rs1997792	0.993661	0.993661	1	|ABC=1			0	0.999977	0.511746	0.3816	0.00845258	1.53367e-07	0.00193518	TRUE	FALSE	FALSE	FALSE	FALSE	FALSE	FALSE	TRUE	FALSE
HCT_Mean_INT	qt	Labs	Labs	hematocrit (mean, inv-norm transformed)	20_56096106-56128173	EUR,AFR,EAS	1	2	0.927978	rs13040275	0.933897	56100241	G,G,G	T,T,T	0.6412,0.93419,0.6756	-0.0186555,-0.00430606,-0.0118352	0.0023084,0.00840998,0.0195583	15.1942,0.215641,0.263526	-8.08157165136025,-0.512017864489571,-0.605124167233348	CTCFL	rs13040275,rs62643391	0.933897,0.0647387	0.998636	1,1	|Exon=1|ABC=1,|Promoter=1|EpiMap=1|ABC=1			0	1	0.301129	0.373479	0.0238449	0.0205154	0.0192824	TRUE	FALSE	FALSE	FALSE	FALSE	FALSE	FALSE	TRUE	FALSE
HCT_Mean_INT	qt	Labs	Labs	hematocrit (mean, inv-norm transformed)	20_61018417-61030580	EUR,AFR,EAS	1	1	1	rs2379120	0.95144	61030580	T,T,T	A,A,A	0.7018,0.94175,0.6835	-0.0185165,-0.0455103,0.0166099	0.00242032,0.00890314,0.0196861	13.6983,6.49588,0.399226	-7.65043465326899,-5.11171339549867,0.843737459425686	GATA5	rs2379120	0.95144	0.95144	1	|EpiMap=1			0	1	0.998934	0.383392	0.00610642	0.0793527	0.00184383	TRUE	TRUE	FALSE	TRUE	FALSE	FALSE	FALSE	TRUE	TRUE
HCT_Mean_INT	qt	Labs	Labs	hematocrit (mean, inv-norm transformed)	21_16576783-16582710	EUR,AFR,EAS	1	3	0.927391	rs2823139	0.461459	16576783	G,G,G	A,A,A	0.6779,0.6399,0.7679	0.0232422,0.0134744,0.0125309	0.00236949,0.00434401,0.0216883	21.987,2.71597,0.249168	9.80894622893534,3.1018344801232,0.577772347302463	NRIP1	rs2823139,rs56038390,rs2823140	0.461459,0.441828,0.0967133	1	1,1,1	|ABC=1,|ABC=1,|ABC=1			0	1	0.820742	0.460516	6.4741e-09	6.4741e-09	0.00472207	TRUE	TRUE	FALSE	TRUE	FALSE	FALSE	FALSE	TRUE	TRUE
HCT_Mean_INT	qt	Labs	Labs	hematocrit (mean, inv-norm transformed)	21_35321311-35346402	EUR,AFR,EAS	1	9	0.879198	rs762357	0.222175	35336997	A,A,A	G,G,G	0.6412,0.7375,0.5833	-0.00910149,0.00556529,0.00617209	0.0023084,0.00473929,0.018572	4.09396,0.619283,0.130981	-3.94276988390227,1.17428770976243,0.332333082059014	LINC00649	rs762357,rs1892864,rs766423,rs762356,rs143302250,rs7283594,rs2236646,rs11910015,rs8132681	0.222175,0.148898,0.146577,0.141509,0.108224,0.0902205,0.0510273,0.0245578,0.0172754	0.950464	1,1,1,1,0.981,0.93,1,1,1	|GTeX_Finemapped=1,|GTeX_Finemapped=1,|Exon=1|GTeX_Finemapped=1,|GTeX_Finemapped=1,|Exon=1,|Exon=1,|Exon=1|GTeX_Finemapped=1,|GTeX_Finemapped=1,|ABC=1			0	0.999678	0.344746	0.406569	0.0312247	0.000340726	0.00424309	TRUE	FALSE	FALSE	FALSE	FALSE	FALSE	FALSE	TRUE	FALSE
HCT_Mean_INT	qt	Labs	Labs	hematocrit (mean, inv-norm transformed)	21_35321311-35346402	EUR,AFR,EAS	2	2	1	rs13047616	0.589781	35322189	C,C,C	T,T,T	0.9503,0.8487,0.993056	-0.0319429,-0.0124314,-0.0609174	0.00509478,0.00581919,0.110262	9.44169,1.48603,0.236109	-6.26973097955162,-2.13627669830337,-0.552478641780486	LINC00649	rs13047616,rs11701963	0.589781,0.410219	1	1,1	|Promoter=1|ABC=1|Cicero=1,|Exon=1			0	1	0.699112	0.416884	0.0312247	0.000340726	0.00424309	TRUE	FALSE	FALSE	FALSE	FALSE	FALSE	FALSE	TRUE	FALSE
HCT_Mean_INT	qt	Labs	Labs	hematocrit (mean, inv-norm transformed)	21_37584258-38084258	EUR,AFR,EAS	1	1	1	rs128494	1	37834258	C,C,T	T,T,C	0.7575,0.7405,0.5625	0.0251952,0.024315,-0.0151616	0.00258337,0.00475694,0.0184572	21.7463,6.49535,0.385745	9.75284221772336,5.11147922824337,-0.821446373231043	CLDN14	rs128494	1	1	0.817	|GTeX_Finemapped=1|ABC=1			0	1	0.999993	0.313732	0.237444	0.147152	0.00978296	FALSE	FALSE	FALSE	FALSE	FALSE	FALSE	FALSE	FALSE	FALSE
HCT_Mean_INT	qt	Labs	Labs	hematocrit (mean, inv-norm transformed)	21_37584258-38084258	EUR,AFR,EAS	2	4	0.906827	rs60244448	0.371817	38065850	A,A,A	G,G,G	0.7525,0.5598,0.96032	-0.0233203,-0.00955086,-0.0223901	0.00256562,0.00420066,0.0469053	19.0023,1.63853,0.198517	-9.08953781152314,-2.27365699675765,-0.477346909624286	SIM2	rs60244448,rs191102501,rs58987916,rs2212926	0.371817,0.25179,0.215716,0.12037	0.959693	1,1,1,1	|GTeX_Finemapped=1|ABC=1,|Promoter=1|ABC=1|Cicero=1,|GTeX_Finemapped=1|ABC=1,|GTeX_Finemapped=1|EpiMap=1			0	1	0.364505	0.295589	0.237444	0.147152	0.00978296	FALSE	FALSE	FALSE	FALSE	FALSE	FALSE	FALSE	FALSE	FALSE
HCT_Mean_INT	qt	Labs	Labs	hematocrit (mean, inv-norm transformed)	21_37584258-38084258	EUR,AFR,EAS	3	1	1	rs2835431	0.985697	38048839	T,T,T	C,C,C	0.6879,0.8601,0.7371	0.019254,0.00458164,0.00451876	0.00238959,0.0060114,0.0207997	15.1085,0.350699,0.0819628	8.0574491858436,0.762158565392421,0.217251210353995	RIPPLY3	rs2835431	0.985697	0.985697	1	|EpiMap=1			0	0.999986	0.203456	0.250398	0.237444	0.147152	0.00978296	FALSE	FALSE	FALSE	FALSE	FALSE	FALSE	FALSE	FALSE	FALSE
HCT_Mean_INT	qt	Labs	Labs	hematocrit (mean, inv-norm transformed)	21_37584258-38084258	EUR,AFR,EAS	4	4	1	rs418070	0.249018	38013254	C,C,C	T,T,T	0.6571,0.7655,0.8323	-0.0104799,-0.00542047,-0.00956701	0.00233257,0.0049217,0.0245081	5.15321,0.567436,0.157223	-4.49285551987722,-1.10134100006095,-0.390361145906863	SIM2	rs418070,rs410074,rs410474,rs2156418	0.249018,0.248592,0.235121,0.225582	0.958313	1,1,1,1	|EpiMap=1|ABC=1,|ABC=1,|EpiMap=1|ABC=1,|EpiMap=1|ABC=1			0	0.994615	0.234906	0.25404	0.237444	0.147152	0.00978296	FALSE	FALSE	FALSE	FALSE	FALSE	FALSE	FALSE	FALSE	FALSE
HCT_Mean_INT	qt	Labs	Labs	hematocrit (mean, inv-norm transformed)	21_44096673-44157187	EUR,AFR,EAS	1	20	1	rs8130944	0.0872546	44145907	G,G,G	A,A,A	0.6322,0.93949,0.94345	-0.0153334,-0.00792315,0.0368304	0.00229615,0.00874579,0.0396406	10.6154,0.437745,0.45243	-6.67787383228448,-0.905938743098108,0.929108035700771	PDE9A	rs8130944,rs2269152,rs9653815,rs1029332,rs8130333,rs7280645,rs2839577,rs10154056,rs4920136,rs2269151,rs7277424,rs7281911,rs2839576,rs7281934,rs7278264,rs2269150,rs4919998,rs4920137	0.0872546,0.0766157,0.0754663,0.074957,0.0532604,0.0492387,0.0483686,0.0471715,0.04584,0.0385803,0.0367321,0.0365884,0.035979,0.0336362,0.0334317,0.0307737,0.029504,0.0266921	0.86009	1,0.817,0.798,1,1,1,1,1,1,1,1,1,1,1,1,1,1,1	|GTeX_Finemapped=1|EpiMap=1,|GTeX_Finemapped=1|ABC=1,|GTeX_Finemapped=1,|GTeX_Finemapped=1|EpiMap=1,|EpiMap=1,|GTeX_Finemapped=1|EpiMap=1,|Promoter=1|GTeX_Finemapped=1|eQTLGen_Finemapped=1|EpiMap=1|ABC=1,|EpiMap=1,|eQTLGen_Finemapped=1,|GTeX_Finemapped=1|ABC=1,|GTeX_Finemapped=1,|GTeX_Finemapped=1,|EpiMap=1,|GTeX_Finemapped=1|eQTLGen_Finemapped=1,|EpiMap=1,|ABC=1,|EpiMap=1|ABC=1,|EpiMap=1	rs12626774,rs4920135	0.0477593,0.0576894	0.105449	0.999996	0.286066	0.417494	0.0129714	0.00976578	0.012644	TRUE	FALSE	FALSE	FALSE	FALSE	FALSE	FALSE	TRUE	FALSE
HCT_Mean_INT	qt	Labs	Labs	hematocrit (mean, inv-norm transformed)	22_29173121-29314526	EUR,AFR,EAS	1	3	1	rs10222249	0.705593	29257147	A,A,G	G,G,A	0.7972,0.5431,0.5675	0.0193753,0.00825649,0.00918518	0.0027537,0.00418609,0.0184816	11.704,1.31365,0.208172	7.03609688782366,1.97236323155976,0.496990520301273	TTC28	rs10222249	0.705593	0.705593	1	|GTeX_Finemapped=1	rs5762861,rs5762862	0.241879,0.0523444	0.294223	1	0.900557	0.336882	0.018596	0.00909721	0.00402293	TRUE	TRUE	FALSE	TRUE	FALSE	FALSE	FALSE	TRUE	TRUE
HCT_Mean_INT	qt	Labs	Labs	hematocrit (mean, inv-norm transformed)	22_37445668-37470604	EUR,AFR,EAS	1	1	1	rs855791	1	37462936	G,G,A	A,A,G	0.6123,0.8994,0.5655	0.0592092,0.0320148,-0.0657256	0.0022725,0.0069324,0.0184716	148.924,5.41209,3.42781	26.0546534653465,4.61814090358317,-3.55819744905693	TMPRSS6	rs855791	1	1	1	|Exon=1			0	1	0.999935	0.986987	0.0436276	0.0073045	0.040613	TRUE	TRUE	TRUE	TRUE	TRUE	TRUE	TRUE	TRUE	TRUE
HCT_Mean_INT	qt	Labs	Labs	hematocrit (mean, inv-norm transformed)	22_37445668-37470604	EUR,AFR,EAS	2	1	1	rs2235320	0.99999	37453256	G,G,G	T,T,T	0.8767,0.993949,0.91567	0.0465378,-0.00516824,0.0350266	0.00336765,0.0268883,0.03295	42.7088,0.071821,0.540952	13.8190726470981,-0.192211482317588,1.06302276176024	KCTD17	rs2235320	0.99999	0.99999	1	|Promoter=1|Roadmap=1			0	1	0.29111	0.216344	0.0436276	0.0073045	0.040613	TRUE	FALSE	FALSE	FALSE	FALSE	FALSE	FALSE	TRUE	FALSE
HCT_Mean_INT	qt	Labs	Labs	hematocrit (mean, inv-norm transformed)	22_39527790-39563208	EUR,AFR,EAS	1	21	0.961042	rs139425	0.0728455	39559742	G,C,G	C,G,C	0.5487,0.7769,0.7579	0.0169892,-0.00581272,0.0189023	0.00222502,0.00500872,0.0213753	13.6481,0.609353,0.424199	7.64976171975009,0.292705502336421,0.992059541807187	CBX7	rs181112175,rs710190,rs6001455,rs139398,rs139400,rs139403,rs79503,rs139402,rs710191,rs139405,rs139383,rs12158877,rs139422,rs139396,rs139401,rs139404,rs877529,rs5995688	0.0697625,0.0622885,0.0606803,0.0573521,0.052966,0.051495,0.0512865,0.0470924,0.0470388,0.0452777,0.0452197,0.039976,0.0370479,0.0326708,0.0307878,0.0288874,0.0281695,0.0223377	0.810337	1,0.923,1,0.99,1,1,1,1,0.922,0.99,0.922,0.99,1,0.788,1,1,1,1	|Promoter=1|ABC=1,|Exon=1|EpiMap=1,|Promoter=1|ABC=1,|Promoter=1|EpiMap=1|ABC=1,|Promoter=1|EpiMap=1|ABC=1,|EpiMap=1|ABC=1,|Exon=1,|Promoter=1|eQTLGen_Finemapped=1|EpiMap=1|ABC=1,|Exon=1,|Promoter=1,|Exon=1,|Promoter=1,|eQTLGen_Finemapped=1,|eQTLGen_Finemapped=1|EpiMap=1|ABC=1,|Promoter=1|eQTLGen_Finemapped=1|EpiMap=1|ABC=1,|eQTLGen_Finemapped=1,|eQTLGen_Finemapped=1|ABC=1,|Promoter=1|eQTLGen_Finemapped=1|ABC=1	rs139385,rs139386,rs139425	0.0406364,0.0399978,0.0728455	0.15348	1	0.299497	0.448545	0.00750651	0.00316487	0.00692336	TRUE	FALSE	FALSE	FALSE	FALSE	FALSE	FALSE	TRUE	FALSE
HCT_Mean_INT	qt	Labs	Labs	hematocrit (mean, inv-norm transformed)	22_43105156-43147121	EUR,AFR,EAS	1	3	1	rs2143918	0.350123	43114020	A,A,C	C,C,A	0.5099,0.8593,0.8333	-0.0171694,-0.0117037,0.0232329	0.00221487,0.00599707,0.0245667	14.043,1.29252,0.463064	-7.75187708533684,-1.95156968319529,0.945706993613306	A4GALT	rs2143918,rs8138197,rs5751348	0.350123,0.336826,0.289318	0.976267	1,1,1	|GTeX_Finemapped=1|eQTLGen_Finemapped=1,|GTeX_Finemapped=1|EpiMap=1|ABC=1,|eQTLGen_Finemapped=1|EpiMap=1|ABC=1			0	1	0.487938	0.329867	0.0178638	0.00390179	0.0456902	TRUE	FALSE	FALSE	FALSE	FALSE	FALSE	FALSE	TRUE	FALSE
HCT_Mean_INT	qt	Labs	Labs	hematocrit (mean, inv-norm transformed)	22_45977596-46011054	EUR,AFR,EAS	1	2	0.95769	rs4823309	0.921241	46004023	C,C,C	T,T,T	0.5537,0.879,0.5298	0.0250698,0.00168605,0.0270561	0.00222732,0.00639399,0.018345	28.6628,0.101266,0.853085	11.2555896772803,0.263692936648321,1.47484873262469	ATXN10	rs4823309	0.921241	0.921241	1	|ABC=1	rs5764807	0.030566	0.030566	1	0.295355	0.47855	0.0765242	0.00100988	0.0144871	TRUE	FALSE	FALSE	FALSE	FALSE	FALSE	FALSE	TRUE	FALSE
HCT_Mean_INT	qt	Labs	Labs	hematocrit (mean, inv-norm transformed)	22_45977596-46011054	EUR,AFR,EAS	2	1	1	rs62227860	0.960305	46010343	C,NA,NA	T,NA,NA	0.991054,NA,NA	0.0615177,NA,NA	0.011759,NA,NA	6.77442,NA,NA	5.23154179777192,NA,NA	WNT7B	rs62227860	0.960305	0.960305	1	|EpiMap=1			0	0.858243	0.479053	0.484061	0.0765242	0.00100988	0.0144871	TRUE	FALSE	FALSE	FALSE	FALSE	FALSE	FALSE	TRUE	FALSE
HCT_Mean_INT	qt	Labs	Labs	hematocrit (mean, inv-norm transformed)	22_45977596-46011054	EUR,AFR,EAS	3	27	0.790948	rs763103	0.215483	45990722	C,G,C	G,C,G	0.8459,0.6936,0.8204	-0.0242257,-0.00286806,-0.0201654	0.00306671,0.00452335,0.0238534	14.553,0.278978,0.400233	-7.18005645511176,0.191998481796152,-0.356418032947062	WNT7B	rs3788658,rs75939739,rs12484952,rs57414718,rs12484628,rs6007099,rs6007104,rs6007100,rs9626405,rs3788675,rs3827397,rs6007107,rs6006781,rs6006782,rs8138135,rs6006780	0.0917236,0.0766758,0.0650513,0.0304687,0.0292241,0.00890982,0.0086462,0.00768827,0.00613163,0.00612614,0.00588973,0.00584671,0.00516902,0.00471754,0.0045595,0.00450424	0.361332	0.655,1,0.655,0.655,1,1,0.655,1,1,1,1,1,0.655,0.655,0.655,1	|EpiMap=1,|EpiMap=1|ABC=1,|EpiMap=1,|EpiMap=1,|EpiMap=1,|EpiMap=1,|EpiMap=1,|EpiMap=1,|EpiMap=1,|EpiMap=1,|EpiMap=1,|EpiMap=1,|EpiMap=1,|EpiMap=1,|EpiMap=1,|EpiMap=1	rs12159043,rs3788666,rs3788672,rs3788673,rs6007111,rs6007112,rs60115401,rs74825248,rs763103,rs9626173,rs9626406	0.00799482,0.13193,0.00908314,0.00970658,0.00424125,0.00437665,0.00822776,0.0905413,0.215483,0.101379,0.00579317	0.588757	0.930571	0.347643	0.32413	0.0765242	0.00100988	0.0144871	TRUE	FALSE	FALSE	FALSE	FALSE	FALSE	FALSE	TRUE	FALSE
HCT_Mean_INT	qt	Labs	Labs	hematocrit (mean, inv-norm transformed)	2_111811665-111846068	EUR,AFR,EAS	1	1	1	rs7575878	1	111836664	A,A,A	T,T,T	0.5547,0.5393,0.504	-0.0127475,0.000543551,-0.0314622	0.00222781,0.00418345,0.018313	7.97768,0.0473903,1.06655	-5.72198706352876,0.129928886445398,-1.71802544640419	ACOXL	rs7575878	1	1	1	|GTeX_Finemapped=1			0	1	0.306878	0.560951	0.0350198	0.02696	0.0175935	TRUE	FALSE	FALSE	FALSE	FALSE	FALSE	FALSE	TRUE	FALSE
HCT_Mean_INT	qt	Labs	Labs	hematocrit (mean, inv-norm transformed)	2_112484525-112641266	EUR,AFR,EAS	1	1	1	rs56780932	0.988793	112552427	C,C,C	T,T,T	0.7744,0.96747,0.8413	-0.021819,-0.0317799,0.0030423	0.002649,0.0117543,0.0250583	15.752,2.16381,0.0441356	-8.23669309173273,-2.70368290753171,0.121408874504655	ANAPC1	rs56780932	0.988793	0.988793	1	|Exon=1			0	1	0.88482	0.467947	0.00913182	0.0139852	0.00368399	TRUE	TRUE	FALSE	TRUE	FALSE	FALSE	FALSE	TRUE	TRUE
HCT_Mean_INT	qt	Labs	Labs	hematocrit (mean, inv-norm transformed)	2_113979160-114030600	EUR,AFR,EAS	1	1	1	rs72954658	0.992932	114030600	G,G,G	A,A,A	0.8638,0.7292,0.95238	-0.0292742,-0.00926341,-0.0355322	0.00322804,0.00469257,0.0429948	18.9193,1.31538,0.388743	-9.06872281632198,-1.97405899112853,-0.826430172951148	PAX8-AS1	rs72954658	0.992932	0.992932	0.99	|Exon=1			0	1	0.535845	0.353963	0.0133429	0.0087386	0.00606308	TRUE	FALSE	FALSE	FALSE	FALSE	FALSE	FALSE	TRUE	FALSE
HCT_Mean_INT	qt	Labs	Labs	hematocrit (mean, inv-norm transformed)	2_113979160-114030600	EUR,AFR,EAS	2	7	0.777702	rs4849180	0.258748	113985186	C,C,C	G,G,G	0.7694,0.98033,0.92262	0.0148574,0.0162427,-0.0322956	0.00262862,0.0150166,0.0342681	7.80016,0.553762,0.460965	5.65216729690864,1.08164964106389,-0.942439178127763	PAX8-AS1	rs4849180,rs4849182,rs35222158,rs2166421,rs895417,rs4848321,rs895416	0.258748,0.241844,0.22454,0.193548,0.0125345,0.0120012,0.0108815	0.954097	1,0.5,1,1,1,1,1	|ABC=1,|Promoter=0.500,|ABC=1,|ABC=1,|ABC=1,|ABC=1,|Exon=1			0	0.972346	0.308685	0.364647	0.0133429	0.0087386	0.00606308	TRUE	FALSE	FALSE	FALSE	FALSE	FALSE	FALSE	TRUE	FALSE
HCT_Mean_INT	qt	Labs	Labs	hematocrit (mean, inv-norm transformed)	2_135911422-136825272	EUR,AFR,EAS	1	3	0.976	rs1375131	0.656705	135954797	C,C,NA	T,T,NA	0.5109,0.97428,NA	-0.0173935,-0.0391269,NA	0.00221497,0.0131729,NA	14.3903,2.52644,NA	-7.85270229393626,-2.97025711878174,NA	ZRANB3	rs1375131	0.656705	0.656705	1	|Exon=1	rs1446585,rs182549	0.28947,0.0237587	0.313229	1	0.880898	0.499807	0.0551217	0.0292348	0.0133377	TRUE	TRUE	FALSE	TRUE	FALSE	FALSE	FALSE	TRUE	TRUE
HCT_Mean_INT	qt	Labs	Labs	hematocrit (mean, inv-norm transformed)	2_145653287-145783282	EUR,AFR,EAS	1	1	1	rs1371044	0.999966	145695907	G,G,G	A,A,A	0.7893,0.98638,0.90476	-0.0206978,-0.0152494,0.0374627	0.00271507,0.0179907,0.0311918	13.6069,0.401598,0.638776	-7.62330252995319,-0.847626829417421,1.20104322289833	GTDC1	rs1371044	0.999966	0.999966	0.655	|EpiMap=1			0	1	0.265125	0.471844	0.00596235	0.0225839	0.00017604	TRUE	FALSE	FALSE	FALSE	FALSE	FALSE	FALSE	TRUE	FALSE
HCT_Mean_INT	qt	Labs	Labs	hematocrit (mean, inv-norm transformed)	2_177018726-177045560	EUR,AFR,EAS	1	10	0.965319	rs2857540	0.343892	177026698	T,T,T	G,G,G	0.6769,0.97882,0.7748	0.0194095,0.0367442,0.0566583	0.00236757,0.0144825,0.0219198	15.6121,1.9517,2.01128	8.1980680613456,2.5371448299672,2.58480004379602	HOXD3	rs2857540,rs2551802,rs2072590	0.343892,0.104743,0.0166315	0.465266	1,1,1	|ABC=1,|ABC=1,|GTeX_Finemapped=1	rs2113559,rs2252894,rs2252895,rs2857538,rs6755766,rs6755777,rs717852	0.179912,0.0799183,0.0651616,0.0723415,0.0236809,0.0282955,0.044731	0.494041	1	0.47421	0.761401	0.00283563	0.00478416	0.0101973	TRUE	FALSE	FALSE	FALSE	FALSE	FALSE	FALSE	TRUE	FALSE
HCT_Mean_INT	qt	Labs	Labs	hematocrit (mean, inv-norm transformed)	2_196480753-196493909	EUR,AFR,EAS	1	3	0.972315	rs6434789	0.774968	196480753	G,C,G	C,G,C	0.5328,0.6165,0.5387	0.0160682,-0.00648143,0.0361605	0.00221922,0.00428854,0.0183675	12.3497,0.883716,1.30993	7.24047187750651,-1.51133719167829,1.96872192731727	SLC39A10	rs6434789,rs111538220,rs10931703	0.774968,0.172883,0.0521493	1	1,1,1	|GTeX_Finemapped=1,|GTeX_Finemapped=1,|GTeX_Finemapped=1			0	1	0.369996	0.548919	0.00241999	0.502745	6.4741e-09	TRUE	FALSE	FALSE	FALSE	FALSE	FALSE	FALSE	TRUE	FALSE
HCT_Mean_INT	qt	Labs	Labs	hematocrit (mean, inv-norm transformed)	2_219272294-219665715	EUR,AFR,EAS	1	39	0.91125	rs832806	0.105377	219473914	T,A,T	A,T,A	0.5825,0.96672,0.7827	0.0258289,0.0195092,0.0450146	0.00224521,0.0116256,0.0222018	29.8998,1.03001,1.37049	11.5040018528334,1.67812413982934,2.02752029114756	PLCD4	rs832806,rs612874,rs1055816,rs522377,rs485765,rs1850169,rs2278530,rs2577764,rs611203	0.105377,0.0666699,0.0335133,0.0235407,0.0134209,0.0117938,0.00899339,0.00591112,0.00539284	0.274613	0.8,0.8,1,1,0.788,0.8,1,1,0.813	|Promoter=1,|Exon=1,|Exon=1,|EpiMap=1,|Exon=1,|Promoter=1,|Exon=1,|GTeX_Finemapped=1,|Promoter=1|GTeX_Finemapped=1|ABC=1	rs10189479,rs11682844,rs1344645,rs2230115,rs2305833,rs2384807,rs2710247,rs3770218,rs3931102,rs4674305,rs4674307,rs4674319,rs4674324,rs471846,rs492400,rs500317,rs500422,rs524012,rs524902,rs532475,rs545779,rs62191565,rs623174,rs6436066,rs658378,rs659185,rs660432,rs689116,rs833083,rs864990	0.00786382,0.0142924,0.0140392,0.0261271,0.0145277,0.0181696,0.0514974,0.00576185,0.0131228,0.0098779,0.012438,0.0173915,0.0269534,0.0263092,0.0178789,0.0113715,0.0417652,0.022393,0.0314883,0.0103852,0.012651,0.00537943,0.0101315,0.0156015,0.0610978,0.0264716,0.0263092,0.0381826,0.0192166,0.0690914	0.677787	1	0.259787	0.530303	0.0475006	0.0490022	0.00689433	TRUE	FALSE	FALSE	FALSE	FALSE	FALSE	FALSE	TRUE	FALSE
HCT_Mean_INT	qt	Labs	Labs	hematocrit (mean, inv-norm transformed)	2_27598097-27752871	EUR,AFR,EAS	1	3	0.900759	rs1260326	0.556339	27730940	C,C,C	T,T,T	0.5895,0.9062,0.5188	0.0211414,0.0197015,0.0517732	0.00225079,0.00715229,0.0183254	20.2337,2.23085,2.32561	9.39287983330297,2.75457231180503,2.82521527497353	GCKR	rs1260326,rs780093	0.556339,0.0403133	0.596652	0.931,1	|Exon=1|EpiMap=1,|EpiMap=1	rs11127048	0.383739	0.383739	1	0.831998	0.527908	0.0292539	0.0616618	0.000834511	TRUE	TRUE	FALSE	TRUE	FALSE	FALSE	FALSE	TRUE	TRUE
HCT_Mean_INT	qt	Labs	Labs	hematocrit (mean, inv-norm transformed)	2_27598097-27752871	EUR,AFR,EAS	2	3	1	rs75809198	0.487292	27704142	G,NA,NA	C,NA,NA	0.98807,NA,NA	-0.0818783,NA,NA	0.0101981,NA,NA	15.0068,NA,NA	-7.9428324884047,NA,NA	ZNF513	rs111882222,rs112889370	0.276722,0.235986	0.512708	1,1	|GTeX_Finemapped=1,|Promoter=1|ABC=1	rs75809198	0.487292	0.487292	1	0.5	0.5	0.0292539	0.0616618	0.000834511	TRUE	FALSE	FALSE	FALSE	FALSE	FALSE	FALSE	TRUE	FALSE
HCT_Mean_INT	qt	Labs	Labs	hematocrit (mean, inv-norm transformed)	2_27598097-27752871	EUR,AFR,EAS	3	3	0.991166	rs6744393	0.391823	27750139	C,C,C	T,T,T	0.831,0.8926,0.6597	-0.0271433,-0.0160895,-0.0558485	0.00295454,0.00673485,0.0193247	19.3936,1.77226,2.41428	-9.18698003750161,-2.38899158852833,-2.89000605442775	C2orf16	rs6744393,rs74928908,rs780092	0.391823,0.38892,0.173772	0.954515	0.882,1,1	|GTeX_Finemapped=1,|GTeX_Finemapped=1,|GTeX_Finemapped=1			0	1	0.36393	0.624184	0.0292539	0.0616618	0.000834511	TRUE	FALSE	FALSE	FALSE	FALSE	FALSE	FALSE	TRUE	FALSE
HCT_Mean_INT	qt	Labs	Labs	hematocrit (mean, inv-norm transformed)	2_43419493-43446124	EUR,AFR,EAS	1	7	0.777376	rs934232	0.271225	43419493	C,T,C	T,C,T	0.5099,0.6944,0.5694	-0.015316,-0.00490164,-0.00964503	0.00221487,0.00452665,0.0184914	11.33,0.554584,0.220438	-6.91507853734079,-1.08284051119481,-0.521595444368734	ZFP36L2	rs934232,rs12614953,rs4952672,rs12617964,rs4952671,rs35936219,rs13428381	0.271225,0.181794,0.141372,0.123332,0.105742,0.104834,0.0316967	0.959996	1,1,1,1,1,1,1	|EpiMap=1,|ABC=1,|EpiMap=1|ABC=1,|ABC=1,|EpiMap=1|ABC=1,|EpiMap=1,|EpiMap=1			0	0.999999	0.302193	0.305307	0.0992555	0.00122495	0.00385635	TRUE	FALSE	FALSE	FALSE	FALSE	FALSE	FALSE	TRUE	FALSE
HCT_Mean_INT	qt	Labs	Labs	hematocrit (mean, inv-norm transformed)	2_43419493-43446124	EUR,AFR,EAS	2	1	1	rs1346760	0.993079	43445512	T,T,T	A,A,A	0.91252,0.994705,0.8313	-0.0194385,-0.0883489,-0.0572361	0.00391885,0.0287328,0.0244501	6.15244,2.67651,1.7159	-4.96025619760899,-3.07484477670119,-2.34093521089893	ZFP36L2	rs1346760	0.993079	0.993079	1	|EpiMap=1|ABC=1			0	0.953533	0.925908	0.846757	0.0992555	0.00122495	0.00385635	TRUE	TRUE	TRUE	TRUE	TRUE	TRUE	TRUE	TRUE	TRUE
HCT_Mean_INT	qt	Labs	Labs	hematocrit (mean, inv-norm transformed)	2_46347196-46374529	EUR,AFR,EAS	1	1	1	rs10495928	1	46353166	A,A,A	G,G,G	0.6829,0.5303,0.8423	0.0736236,0.0310221,0.0526588	0.00237934,0.00417818,0.0251227	209.499,12.947,1.44277	30.9428665092,7.42478782627843,2.09606451535862	EPAS1	rs10495928	1	1	1	|GTeX_Finemapped=1|EpiMap=1			0	1	0.188475	0.671561	0.0501222	0.0261108	0.000817253	TRUE	FALSE	FALSE	FALSE	FALSE	FALSE	FALSE	TRUE	FALSE
HCT_Mean_INT	qt	Labs	Labs	hematocrit (mean, inv-norm transformed)	2_46347196-46374529	EUR,AFR,EAS	2	2	0.871603	rs17034581	0.7687	46347196	A,A,A	T,T,T	0.90557,0.829,0.96032	0.0906067,0.0827131,0.0534925	0.00378632,0.00553839,0.0469053	125.826,49.7066,0.594986	23.930016480382,14.9345026262145,1.14043615540248	EPAS1	rs17034581,rs10180690	0.7687,0.2313	1	1,1	|EpiMap=1,|EpiMap=1			0	1	1	0.339076	0.0501222	0.0261108	0.000817253	TRUE	TRUE	FALSE	TRUE	FALSE	FALSE	FALSE	TRUE	TRUE
HCT_Mean_INT	qt	Labs	Labs	hematocrit (mean, inv-norm transformed)	2_46347196-46374529	EUR,AFR,EAS	3	3	0.986356	rs3768737	0.837508	46369239	C,NA,C	G,NA,G	0.96024,NA,0.90079	0.105449,NA,0.0344308	0.00566657,NA,0.0306286	76.5652,NA,0.583437	18.6089645058651,NA,1.12413887673612	EPAS1	rs3768737,rs2278776,rs61759977	0.837508,0.0812459,0.0812459	1	1,1,1	|EpiMap=1,|EpiMap=1|ABC=1,|EpiMap=1|ABC=1			0	1	0.5	0.301554	0.0501222	0.0261108	0.000817253	TRUE	FALSE	FALSE	FALSE	FALSE	FALSE	FALSE	TRUE	FALSE
HCT_Mean_INT	qt	Labs	Labs	hematocrit (mean, inv-norm transformed)	2_46347196-46374529	EUR,AFR,EAS	4	3	0.989902	rs3768738	0.516091	46363477	C,C,T	T,T,C	0.5567,0.95008,0.8026	-0.0357679,-0.0788558,0.0311731	0.00222882,0.00957506,0.0230035	57.2285,15.7478,0.756043	-16.0479087588948,-8.23554108277128,1.35514595605017	EPAS1	rs3768738,rs13410378,rs11125054	0.516091,0.284001,0.198896	0.998988	1,1,1	|GTeX_Finemapped=1|EpiMap=1|ABC=1,|GTeX_Finemapped=1|EpiMap=1|ABC=1,|GTeX_Finemapped=1|EpiMap=1			0	0.641244	0.999607	0.302555	0.0501222	0.0261108	0.000817253	FALSE	TRUE	FALSE	FALSE	FALSE	FALSE	FALSE	TRUE	FALSE
HCT_Mean_INT	qt	Labs	Labs	hematocrit (mean, inv-norm transformed)	2_53916849-54189069	EUR,AFR,EAS	1	1	1	rs2692533	0.972782	54007171	A,A,A	C,C,C	0.6918,0.8752,0.8274	-0.0166932,-0.0213696,-0.00498963	0.00239788,0.00630954,0.0242291	11.4733,3.15061,0.0773567	-6.96164945702037,-3.38687130916041,-0.205935424757833	ERLEC1	rs2692533	0.972782	0.972782	1	|ABC=1			0	0.999999	0.953186	0.331127	0.0187334	0.0249418	0.00896244	TRUE	TRUE	FALSE	TRUE	FALSE	FALSE	FALSE	TRUE	TRUE
HCT_Mean_INT	qt	Labs	Labs	hematocrit (mean, inv-norm transformed)	2_70412513-70558994	EUR,AFR,EAS	1	13	0.941651	rs55634460	0.153269	70511784	T,G,G	G,T,T	0.6113,0.95688,0.6815	0.0156701,-0.0322994,-0.0260199	0.00227143,0.0102657,0.019653	11.2803,2.78163,0.731623	6.89878182466552,-3.14634170100432,-1.32396580674706	FAM136A	rs55634460,rs2706770,rs55992419,rs14234,rs34015333,rs12151768,rs2706765,rs2592182,rs2706768,rs2618234,rs2169839	0.153269,0.123144,0.0909166,0.0766528,0.0751716,0.0749149,0.0570511,0.0506436,0.0246867,0.014342,0.0130457	0.753838	1,1,1,1,1,0.882,1,1,0.721,1,1	|GTeX_Finemapped=1,|GTeX_Finemapped=1,|GTeX_Finemapped=1,|Exon=1,|GTeX_Finemapped=1,|GTeX_Finemapped=1,|GTeX_Finemapped=1,|GTeX_Finemapped=1,|GTeX_Finemapped=1,|GTeX_Finemapped=1,|GTeX_Finemapped=1	rs13421086,rs62151217	0.113958,0.0853845	0.199343	1	0.938131	0.436167	0.0663931	0.0474206	0.00938638	TRUE	TRUE	FALSE	TRUE	FALSE	FALSE	FALSE	TRUE	TRUE
HCT_Mean_INT	qt	Labs	Labs	hematocrit (mean, inv-norm transformed)	2_71525698-71678520	EUR,AFR,EAS	1	27	0.964758	rs72839781	0.129848	71569378	C,T,T	T,C,C	0.5527,0.92284,0.7083	0.0143107,-0.0208834,-0.0125675	0.00222684,0.00781447,0.0201437	9.88399,2.12314,0.273519	6.42646081442762,-2.67240132728131,-0.623892333583205	ZNF638	rs72839781,rs67817805,rs2287326,rs1986522,rs7593986,rs4438512,rs12713749,rs4852783,rs6546692,rs3771371,rs17693408,rs4332945,rs17743415,rs2419079,rs3771379,rs1861848,rs6714975,rs3732233,rs56408212,rs6546683,rs4852779,rs66793870,rs7557781	0.129848,0.115348,0.102208,0.043323,0.0427072,0.0418163,0.0408005,0.0393007,0.0373064,0.0355415,0.0303052,0.028807,0.0268916,0.0263779,0.0242262,0.0239244,0.0201716,0.0179362,0.0168211,0.0135378,0.0126214,0.0118067,0.0117485	0.893375	1,1,1,1,1,1,0.929,1,1,1,1,0.962,1,1,1,1,1,1,1,1,1,1,1	|GTeX_Finemapped=1,|GTeX_Finemapped=1,|Promoter=1|GTeX_Finemapped=1|ABC=1,|Promoter=1,|GTeX_Finemapped=1,|Promoter=1,|eQTLGen_Finemapped=1,|Promoter=1,|GTeX_Finemapped=1|eQTLGen_Finemapped=1,|GTeX_Finemapped=1,|Promoter=1|GTeX_Finemapped=1|eQTLGen_Finemapped=1,|eQTLGen_Finemapped=1,|eQTLGen_Finemapped=1,|Promoter=1,|GTeX_Finemapped=1,|ABC=1,|Exon=1,|Exon=1,|eQTLGen_Finemapped=1,|eQTLGen_Finemapped=1,|eQTLGen_Finemapped=1,|Exon=1,|eQTLGen_Finemapped=1	rs2419076,rs3771376,rs4852254,rs4852785	0.0153695,0.01463,0.0167408,0.0194165	0.0661568	1	0.475385	0.362588	0.0135688	0.0204478	0.0275	TRUE	FALSE	FALSE	FALSE	FALSE	FALSE	FALSE	TRUE	FALSE
HCT_Mean_INT	qt	Labs	Labs	hematocrit (mean, inv-norm transformed)	2_85752474-85810734	EUR,AFR,EAS	1	23	0.798262	rs115669754	0.158456	85788738	C,C,C	A,A,A	0.7515,0.96369,0.97817	0.0149329,0.0312656,0.06715	0.00256216,0.0111475,0.0626588	8.2517,2.29791,0.546888	5.82824647953289,2.80471854675936,1.07167708286785	VAMP8	rs115669754,rs7593969,rs7608074,rs7579147,rs3731828,rs3755008,rs6547622	0.158456,0.017616,0.017616,0.0141468,0.0140508,0.0136862,0.0132915	0.248863	0.46,1,1,0.982,0.991,1,1	|Exon=1|GTeX_Finemapped=1,|GTeX_Finemapped=1,|GTeX_Finemapped=1,|Promoter=1|GTeX_Finemapped=1,|Exon=1|GTeX_Finemapped=1,|Promoter=1|GTeX_Finemapped=1,|GTeX_Finemapped=1	rs1048739,rs1048740,rs11890182,rs142825030,rs1446667,rs1446669,rs2028898,rs2043675,rs2289972,rs2592551,rs35416445,rs4258795,rs60012532,rs6729475,rs67988001,rs762684	0.0164497,0.0177588,0.129071,0.137557,0.0195473,0.0132232,0.0211156,0.0197366,0.0165088,0.0172283,0.0189099,0.156152,0.00960152,0.0790556,0.0154081,0.0169381	0.704262	0.981968	0.554712	0.362842	0.0138014	0.0044632	0.00503309	TRUE	FALSE	FALSE	FALSE	FALSE	FALSE	FALSE	TRUE	FALSE
HCT_Mean_INT	qt	Labs	Labs	hematocrit (mean, inv-norm transformed)	2_85752474-85810734	EUR,AFR,EAS	2	1	1	rs1254898	0.997655	85788140	C,C,C	T,T,T	0.6879,0.98714,0.8879	-0.0149797,-0.023937,0.0656464	0.00238959,0.0185075,0.0290223	9.43883,0.707999,1.62522	-6.2687322929875,-1.29336755369445,2.26192961963731	GGCX	rs1254898	0.997655	0.997655	0.505	|Promoter=0.500|ABC=1			0	0.997557	0.397252	0.791706	0.0138014	0.0044632	0.00503309	TRUE	FALSE	FALSE	FALSE	FALSE	FALSE	FALSE	TRUE	FALSE
HCT_Mean_INT	qt	Labs	Labs	hematocrit (mean, inv-norm transformed)	3_123054770-123131254	EUR,AFR,EAS	1	5	0.996653	rs2124500	0.447865	123093530	C,C,NA	T,T,NA	0.8091,0.7648,NA	-0.021736,-0.017806,NA	0.00281728,0.00491661,NA	13.9181,3.53345,NA	-7.71524307133121,-3.62160106252072,NA	ADCY5	rs2124500,rs6794202,rs34970607,rs56371916,rs2877716	0.447865,0.185886,0.167151,0.133407,0.0457948	0.980104	1,1,1,1,1	|EpiMap=1|ABC=1,|ABC=1,|EpiMap=1,|EpiMap=1,|EpiMap=1			0	1	0.86739	0.5	0.061014	0.0258019	0.00552172	TRUE	TRUE	FALSE	TRUE	FALSE	FALSE	FALSE	TRUE	TRUE
HCT_Mean_INT	qt	Labs	Labs	hematocrit (mean, inv-norm transformed)	3_128292844-128297569	EUR,AFR,EAS	1	1	1	rs3829729	0.999991	128296506	T,C,T	C,T,C	0.5209,0.5257,0.5129	-0.0106886,-0.0189271,-0.0302502	0.00221638,0.00417603,0.0183185	5.84855,5.23404,1.00582	-4.8225484799538,-4.53231897280431,-1.6513469989355	RPN1	rs3829729	0.999991	0.999991	1	|GTeX_Finemapped=1			0	0.205783	0.999998	0.316089	0.0146362	0.343437	6.4741e-09	FALSE	FALSE	FALSE	FALSE	FALSE	FALSE	FALSE	FALSE	FALSE
HCT_Mean_INT	qt	Labs	Labs	hematocrit (mean, inv-norm transformed)	3_128292844-128297569	EUR,AFR,EAS	2	2	0.958135	rs2734047	0.919832	128292844	G,G,G	A,A,A	0.674,0.8707,0.96627	0.0117665,-0.0133392,0.061531	0.00236208,0.00621477,0.0507176	6.19979,1.49698,0.647721	4.98141468536205,-2.1463706621484,1.21320803823525	RPN1	rs2734047,rs9811252	0.919832,0.0801468	0.999979	0.721,1	|GTeX_Finemapped=1,|GTeX_Finemapped=1			0	1	0.184477	0.353427	0.0146362	0.343437	6.4741e-09	TRUE	FALSE	FALSE	FALSE	FALSE	FALSE	FALSE	TRUE	FALSE
HCT_Mean_INT	qt	Labs	Labs	hematocrit (mean, inv-norm transformed)	3_128292844-128297569	EUR,AFR,EAS	3	1	1	rs2713599	0.996915	128295777	C,C,C	A,A,A	0.5119,0.711,0.506	-0.0110088,0.00554466,-0.0309318	0.00221507,0.00460018,0.0183138	6.17416,0.641908,1.03991	-4.96995580275115,1.20531370511589,-1.68898863152377	RPN1	rs2713599	0.996915	0.996915	1	|GTeX_Finemapped=1			0	0.91807	0.992425	0.320258	0.0146362	0.343437	6.4741e-09	TRUE	FALSE	FALSE	FALSE	FALSE	FALSE	FALSE	TRUE	FALSE
HCT_Mean_INT	qt	Labs	Labs	hematocrit (mean, inv-norm transformed)	3_141202982-141266493	EUR,AFR,EAS	1	4	0.995525	rs3806647	0.501795	141205563	G,G,G	A,A,A	0.6859,0.8684,0.96032	-0.0192555,-0.0295602,-0.0485653	0.00238544,0.00616838,0.0469053	15.1604,5.78265,0.522173	-8.07209571399826,-4.7922144874343,-1.03539045694197	RASA2	rs3806647,rs9823528,rs9840697	0.501795,0.220994,0.117063	0.839852	1,1,1	|Promoter=1|ABC=1,|ABC=1,|EpiMap=1	rs13095168	0.150177	0.150177	1	0.999322	0.459095	0.0666301	0.0360292	0.00360756	TRUE	TRUE	FALSE	TRUE	FALSE	FALSE	FALSE	TRUE	TRUE
HCT_Mean_INT	qt	Labs	Labs	hematocrit (mean, inv-norm transformed)	3_141202982-141266493	EUR,AFR,EAS	2	1	1	rs79308158	0.999099	141248515	A,NA,NA	G,NA,NA	0.93638,NA,NA	0.0305799,NA,NA	0.00453639,NA,NA	10.8033,NA,NA	6.74102094396646,NA,NA	RASA2	rs79308158	0.999099	0.999099	1	|ABC=1			0	0.99956	0.499225	0.499789	0.0666301	0.0360292	0.00360756	TRUE	FALSE	FALSE	FALSE	FALSE	FALSE	FALSE	TRUE	FALSE
HCT_Mean_INT	qt	Labs	Labs	hematocrit (mean, inv-norm transformed)	3_14150414-14165963	EUR,AFR,EAS	1	2	1	rs56154103	0.543301	14162690	C,C,C	T,T,T	0.6163,0.7534,0.5635	0.0181847,-0.000340171,0.00624396	0.00227689,0.00483782,0.0184619	14.858,0.0250543,0.13359	7.986639670779,-0.070314935239426,0.338207876762413	CHCHD4	rs56154103,rs9847221	0.543301,0.456511	0.999812	0.941,1	|GTeX_Finemapped=1|ABC=0.500,|GTeX_Finemapped=1			0	1	0.337285	0.378368	0.0135235	0.00962733	0.000932155	TRUE	FALSE	FALSE	FALSE	FALSE	FALSE	FALSE	TRUE	FALSE
HCT_Mean_INT	qt	Labs	Labs	hematocrit (mean, inv-norm transformed)	3_169091569-169192040	EUR,AFR,EAS	1	4	0.745706	rs1273881	0.542411	169109823	G,G,G	A,A,A	0.6093,0.97655,0.8899	0.0158366,0.0146281,-0.0271255	0.00226932,0.0137797,0.0292518	11.5254,0.539958,0.451286	6.97856626654681,1.06156882951008,-0.927310456108684	MECOM	rs1273881,rs4245909,rs1290784,rs35239788	0.542411,0.22575,0.127892,0.102684	0.998737	1,1,1,1	|EpiMap=1,|EpiMap=1|ABC=1,|EpiMap=1,|EpiMap=1			0	1	0.373535	0.397292	0.0326698	0.00453615	0.00444504	TRUE	FALSE	FALSE	FALSE	FALSE	FALSE	FALSE	TRUE	FALSE
HCT_Mean_INT	qt	Labs	Labs	hematocrit (mean, inv-norm transformed)	3_172234017-172294500	EUR,AFR,EAS	1	1	1	rs79287178	0.999579	172294500	G,NA,NA	A,NA,NA	0.97416,NA,NA	0.0575261,NA,NA	0.00697866,NA,NA	15.7753,NA,NA	8.243144099297,NA,NA	TNFSF10	rs79287178	0.999579	0.999579	1	|GTeX_Finemapped=1			0	1	0.5	0.5	0.0243591	0.014996	0.0128287	TRUE	FALSE	FALSE	FALSE	FALSE	FALSE	FALSE	TRUE	FALSE
HCT_Mean_INT	qt	Labs	Labs	hematocrit (mean, inv-norm transformed)	3_185469491-185538006	EUR,AFR,EAS	1	21	0.856213	rs35909974	0.117056	185513079	C,C,C	T,T,T	0.7256,0.5068,0.8383	0.0166887,0.00132673,-0.0446506	0.00248138,0.00417089,0.0248692	10.7572,0.124699,1.13914	6.72557206070815,0.318092781157019,-1.79541762501407	IGF2BP2	rs35909974,rs16860234,rs6780171,rs4376068,rs6765808,rs7648605,rs9841201,rs73061095,rs9808924,rs1470580,rs9852647,rs73063010,rs115483294,rs78839053,rs13060777,rs11716491,rs73061075,rs1470581,rs11706322,rs6786649	0.117056,0.116227,0.116136,0.0799636,0.063594,0.049265,0.048808,0.0433246,0.0430759,0.0386448,0.0332847,0.0264394,0.0246333,0.0244525,0.0228163,0.0208317,0.0203466,0.0180291,0.0179088,0.0154641	0.940301	1,1,1,1,1,1,1,1,1,1,1,1,1,1,1,1,1,1,1,1	|EpiMap=1,|EpiMap=1,|EpiMap=1,|EpiMap=1|ABC=1,|ABC=1,|EpiMap=1,|EpiMap=1,|ABC=1,|ABC=1,|EpiMap=1,|EpiMap=1|ABC=1,|Promoter=1,|ABC=1,|EpiMap=1|ABC=1,|ABC=1,|EpiMap=1,|EpiMap=1,|EpiMap=1,|ABC=1,|ABC=1	rs7646518	0.0153526	0.0153526	0.999999	0.397072	0.484402	0.00530366	0.00487887	0.012093	TRUE	FALSE	FALSE	FALSE	FALSE	FALSE	FALSE	TRUE	FALSE
HCT_Mean_INT	qt	Labs	Labs	hematocrit (mean, inv-norm transformed)	3_194669853-194704266	EUR,AFR,EAS	1	2	0.982832	rs11712622	0.594608	194688088	C,C,C	T,T,T	0.5089,0.823,0.98115	0.0147992,0.000566548,-0.00514423	0.00221479,0.00546352,0.0673275	10.6276,0.0374365,0.02729	6.68198790856018,0.103696517995724,-0.0764060747837065	XXYLT1	rs11712622	0.594608	0.594608	1	|EpiMap=1	rs10804417	0.400777	0.400777	1	0.227309	0.33805	0.00908516	0.250405	6.4741e-09	TRUE	FALSE	FALSE	FALSE	FALSE	FALSE	FALSE	TRUE	FALSE
HCT_Mean_INT	qt	Labs	Labs	hematocrit (mean, inv-norm transformed)	3_23245938-23638952	EUR,AFR,EAS	1	4	0.927659	rs60273314	0.49545	23245938	C,C,C	T,T,T	0.673,0.6437,0.6399	-0.0155475,-0.0103245,-0.0324284	0.00236022,0.00435421,0.0190743	10.3489,1.75123,1.05007	-6.58730965757429,-2.37115343541079,-1.7001095715177	UBE2E2-AS1	rs60273314,rs17403650	0.49545,0.289762	0.785212	1,1	|ABC=1,|ABC=1	rs55895449,rs6764047	0.123834,0.0909534	0.214787	1	0.81454	0.422092	0.0422537	0.0252975	0.00473433	TRUE	TRUE	FALSE	TRUE	FALSE	FALSE	FALSE	TRUE	TRUE
HCT_Mean_INT	qt	Labs	Labs	hematocrit (mean, inv-norm transformed)	3_41697437-42197437	EUR,AFR,EAS	1	145	0.66786	rs577680188	0.0288499	41877473	C,C,C	A,A,A	0.7793,0.5348,0.8135	-0.0187205,-0.010392,-0.0423161	0.00266981,0.00418064,0.023507	11.6288,1.88846,1.14365	-7.01192219671063,-2.48574380956026,-1.80014889181946	ULK4	rs577680188,rs794892,rs11717170,rs704964,rs794905,rs6795797,rs112868731,rs6783001,rs794897,rs794896,rs794895,rs55941479,rs13087502,rs7649989,rs9869207,rs9866092,rs146707962,rs2625667,rs7624372,rs6802340,rs12107693,rs6768438,rs9839491,rs7642083,rs113449797,rs6791806,rs9828398,rs939561,rs1016669,rs6794477,rs1607908,rs9820192,rs9823027,rs1717014,rs6790732,rs9865780,rs9840532,rs6796078,rs73079324,rs73079327,rs1615543,rs59849553,rs1619558,rs1716668,rs1617271,rs1717006,rs1613759,rs1716676,rs1717031,rs2625668,rs1716657,rs1716669,rs10865914,rs11717540,rs794899,rs7634985,rs1716679,rs7652541,rs13321282,rs1717003,rs1717017,rs1717028,rs1716674,rs1717001,rs4615050,rs9837273,rs1717034,rs13088394,rs1716664,rs1717010,rs1716683,rs4973991,rs1716997,rs1716690,rs1716688,rs1052501,rs1717018,rs1716685,rs9817510,rs12330363,rs1716975,rs11926737,rs1716643,rs2371627,rs28652776,rs1615243,rs1716642,rs1717012,rs1629460,rs1629462,rs2683692,rs1716981,rs6803198,rs7616844,rs1474219,rs1717011,rs1716982,rs9876960,rs1717024,rs1717000,rs35475272,rs9883369,rs12107296,rs17064124,rs1716692,rs1624519,rs1717023,rs1717027,rs1716999,rs1717033,rs1716641,rs1716660,rs9838965,rs9839213,rs9839399,rs9830064,rs2683695,rs6763829,rs7648578,rs6599179,rs111877184,rs114714860,rs794890,rs2683696,rs1716696,rs1717002,rs9809833,rs1717007,rs1717009,rs11711210,rs13076952,rs1628874,rs1716698,rs7617397,rs6599178,rs13087719,rs6796210,rs1612124,rs1716993,rs1716644,rs1716648,rs1716990,rs9854838,rs1716989,rs1716984	0.0288499,0.0273148,0.0269866,0.026143,0.0187853,0.014083,0.01381,0.0125325,0.012445,0.0124162,0.0123992,0.0101683,0.0101464,0.00965782,0.009624,0.00925075,0.00910475,0.0090465,0.00903878,0.00903733,0.00903432,0.00899625,0.00893633,0.00892726,0.00891981,0.00891358,0.00890127,0.00889098,0.00888353,0.00883634,0.0087247,0.00858131,0.00855046,0.00846375,0.0082787,0.00827406,0.00824976,0.0081746,0.0080292,0.0080292,0.00798392,0.0079711,0.00795694,0.00793251,0.00790574,0.00789199,0.00788148,0.00788148,0.00788148,0.00788148,0.00786934,0.00785633,0.00776834,0.00776435,0.00764455,0.00729818,0.00704753,0.00690554,0.00687833,0.00685233,0.00666071,0.006598,0.00655492,0.00653224,0.00646572,0.00643678,0.00636656,0.00605516,0.00601192,0.00601192,0.0058979,0.00583278,0.00581566,0.00578012,0.0057479,0.00574561,0.00569913,0.00548279,0.0054497,0.00526451,0.00525731,0.00509436,0.0049516,0.004787,0.00477854,0.00476102,0.00476102,0.00436088,0.00429147,0.00429147,0.00425204,0.00418028,0.00385914,0.00385914,0.00383841,0.00374665,0.00372073,0.00366893,0.00366376,0.00365747,0.00365268,0.00363976,0.00360425,0.00360425,0.00357924,0.00356964,0.00356964,0.00356964,0.00347701,0.00347337,0.0034601,0.0034601,0.0034601,0.0034601,0.0034601,0.0034444,0.00342433,0.00329604,0.00328167,0.00308069,0.00297434,0.00293511,0.00287193,0.0028481,0.002756,0.00275261,0.00274972,0.00270702,0.00270256,0.0025392,0.00251191,0.00232112,0.00231732,0.00225884,0.00222955,0.00221411,0.00217592,0.00203201,0.00197273,0.00196267,0.00193098,0.00188692,0.00186932,0.00186776,0.00185008	0.951485	1,1,1,0.817,1,1,1,1,1,1,1,1,1,1,1,1,1,1,1,1,1,1,1,1,1,1,1,1,1,1,1,1,1,1,1,1,1,1,1,1,1,1,1,1,1,1,1,1,1,1,1,1,1,1,1,1,1,1,1,1,1,1,1,1,1,1,1,1,1,1,1,1,1,1,1,1,1,1,1,1,0.811,1,1,1,1,1,1,1,1,1,1,1,1,1,1,1,1,1,1,1,1,1,1,1,1,1,1,1,1,1,1,1,1,1,1,1,1,1,1,1,1,1,1,1,1,1,1,1,1,1,1,1,1,1,1,1,1,1,1,1,1,1,1,1,1	|Exon=1,|GTeX_Finemapped=1,|Promoter=1|GTeX_Finemapped=1|ABC=1,|GTeX_Finemapped=1|ABC=1,|GTeX_Finemapped=1,|GTeX_Finemapped=1,|GTeX_Finemapped=1,|GTeX_Finemapped=1,|GTeX_Finemapped=1,|GTeX_Finemapped=1,|GTeX_Finemapped=1,|GTeX_Finemapped=1,|GTeX_Finemapped=1,|GTeX_Finemapped=1,|GTeX_Finemapped=1,|GTeX_Finemapped=1,|GTeX_Finemapped=1,|GTeX_Finemapped=1,|GTeX_Finemapped=1,|GTeX_Finemapped=1,|GTeX_Finemapped=1,|GTeX_Finemapped=1,|GTeX_Finemapped=1,|GTeX_Finemapped=1,|GTeX_Finemapped=1,|GTeX_Finemapped=1,|GTeX_Finemapped=1,|GTeX_Finemapped=1,|GTeX_Finemapped=1,|GTeX_Finemapped=1,|GTeX_Finemapped=1,|GTeX_Finemapped=1,|GTeX_Finemapped=1,|GTeX_Finemapped=1,|GTeX_Finemapped=1,|GTeX_Finemapped=1,|GTeX_Finemapped=1,|GTeX_Finemapped=1,|GTeX_Finemapped=1,|GTeX_Finemapped=1,|GTeX_Finemapped=1,|GTeX_Finemapped=1,|GTeX_Finemapped=1,|GTeX_Finemapped=1,|GTeX_Finemapped=1,|GTeX_Finemapped=1,|GTeX_Finemapped=1,|GTeX_Finemapped=1,|GTeX_Finemapped=1,|GTeX_Finemapped=1,|GTeX_Finemapped=1,|GTeX_Finemapped=1,|GTeX_Finemapped=1,|GTeX_Finemapped=1,|GTeX_Finemapped=1,|GTeX_Finemapped=1,|GTeX_Finemapped=1,|GTeX_Finemapped=1,|GTeX_Finemapped=1,|Exon=1|GTeX_Finemapped=1,|GTeX_Finemapped=1,|GTeX_Finemapped=1,|GTeX_Finemapped=1,|GTeX_Finemapped=1,|GTeX_Finemapped=1,|GTeX_Finemapped=1,|GTeX_Finemapped=1,|GTeX_Finemapped=1,|GTeX_Finemapped=1,|GTeX_Finemapped=1,|GTeX_Finemapped=1,|GTeX_Finemapped=1,|GTeX_Finemapped=1,|GTeX_Finemapped=1,|GTeX_Finemapped=1,|Exon=1|GTeX_Finemapped=1,|GTeX_Finemapped=1,|GTeX_Finemapped=1,|GTeX_Finemapped=1,|GTeX_Finemapped=1,|Exon=1|GTeX_Finemapped=1,|ABC=1,|GTeX_Finemapped=1|eQTLGen_Finemapped=1,|GTeX_Finemapped=1,|GTeX_Finemapped=1,|GTeX_Finemapped=1,|GTeX_Finemapped=1|eQTLGen_Finemapped=1,|GTeX_Finemapped=1,|GTeX_Finemapped=1,|GTeX_Finemapped=1,|GTeX_Finemapped=1,|GTeX_Finemapped=1,|GTeX_Finemapped=1,|GTeX_Finemapped=1,|GTeX_Finemapped=1,|GTeX_Finemapped=1,|GTeX_Finemapped=1|eQTLGen_Finemapped=1,|GTeX_Finemapped=1,|GTeX_Finemapped=1,|GTeX_Finemapped=1,|GTeX_Finemapped=1,|GTeX_Finemapped=1,|GTeX_Finemapped=1,|GTeX_Finemapped=1,|GTeX_Finemapped=1,|GTeX_Finemapped=1,|GTeX_Finemapped=1,|GTeX_Finemapped=1,|GTeX_Finemapped=1,|GTeX_Finemapped=1,|GTeX_Finemapped=1,|GTeX_Finemapped=1,|GTeX_Finemapped=1,|GTeX_Finemapped=1,|GTeX_Finemapped=1,|GTeX_Finemapped=1,|GTeX_Finemapped=1,|GTeX_Finemapped=1,|GTeX_Finemapped=1,|GTeX_Finemapped=1,|GTeX_Finemapped=1,|GTeX_Finemapped=1,|ABC=1,|GTeX_Finemapped=1,|GTeX_Finemapped=1,|GTeX_Finemapped=1,|GTeX_Finemapped=1,|Exon=1|GTeX_Finemapped=1,|GTeX_Finemapped=1,|GTeX_Finemapped=1,|GTeX_Finemapped=1,|GTeX_Finemapped=1,|Exon=1|GTeX_Finemapped=1|eQTLGen_Finemapped=1,|GTeX_Finemapped=1,|GTeX_Finemapped=1,|GTeX_Finemapped=1,|GTeX_Finemapped=1,|GTeX_Finemapped=1,|GTeX_Finemapped=1,|GTeX_Finemapped=1,|GTeX_Finemapped=1,|GTeX_Finemapped=1,|GTeX_Finemapped=1,|GTeX_Finemapped=1,|GTeX_Finemapped=1			0	1	0.909625	0.427484	0.105456	0.0151177	0.0199071	FALSE	TRUE	FALSE	FALSE	FALSE	FALSE	FALSE	TRUE	FALSE
HCT_Mean_INT	qt	Labs	Labs	hematocrit (mean, inv-norm transformed)	3_49311131-49730058	EUR,AFR,EAS	1	51	0.747974	rs1050088	0.10493	49570882	T,T,C	C,C,T	0.5666,0.7897,0.91171	-0.0147816,-0.013861,0.00654616	0.00223435,0.00511691,0.0322725	10.4318,2.17061,0.0761036	-6.63595769051795,-2.58005487534031,0.0904454256720118	GPX1	rs4855855,rs6773518,rs2117939,rs62259942,rs6797765,rs59152804,rs11130196,rs4459909,rs6446274,rs4855842,rs7643586,rs55957735,rs7631908,rs4855843,rs34937635,rs4955438,rs17650792,rs2878298,rs17595772,rs7621003,rs7373849	0.0902472,0.0188342,0.0161832,0.0161609,0.0161544,0.0150981,0.013938,0.0134803,0.0129465,0.0114019,0.0114019,0.0113754,0.0112896,0.0112499,0.0110939,0.0109328,0.0104504,0.00845104,0.00817832,0.00809484,0.00786787	0.334831	1,1,0.817,1,0.746,1,1,1,0.882,1,1,1,1,1,1,1,0.817,1,1,0.798,1	|GTeX_Finemapped=1,|GTeX_Finemapped=1,|GTeX_Finemapped=1|ABC=1,|GTeX_Finemapped=1,|GTeX_Finemapped=1|ABC=1,|GTeX_Finemapped=1,|GTeX_Finemapped=1,|GTeX_Finemapped=1,|GTeX_Finemapped=1,|GTeX_Finemapped=1,|GTeX_Finemapped=1,|GTeX_Finemapped=1,|GTeX_Finemapped=1,|GTeX_Finemapped=1,|GTeX_Finemapped=1,|GTeX_Finemapped=1,|GTeX_Finemapped=1|ABC=1,|GTeX_Finemapped=1,|GTeX_Finemapped=1,|GTeX_Finemapped=1,|GTeX_Finemapped=1	rs1050088,rs10865955,rs11130192,rs11130199,rs11130206,rs11720264,rs1352890,rs1464566,rs1464568,rs1568661,rs1873626,rs2005557,rs2131104,rs2960548,rs35007338,rs35404120,rs4241406,rs4563439,rs4855836,rs4855839,rs4855873,rs4855877,rs4855881,rs4855884,rs6765869,rs6767878,rs6784820,rs7643845,rs7645445,rs885592	0.10493,0.0179204,0.00935163,0.0523675,0.0475318,0.0223136,0.00788811,0.0118517,0.0190298,0.0307648,0.0102923,0.00894324,0.00794043,0.00794407,0.01179,0.00897132,0.0642894,0.00760889,0.0182548,0.0131038,0.0136841,0.0109828,0.00705931,0.0210039,0.00817866,0.0111841,0.00767455,0.0324225,0.00838166,0.0127838	0.616443	0.99999	0.826608	0.281997	0.0505083	0.0322315	0.0311712	TRUE	TRUE	FALSE	TRUE	FALSE	FALSE	FALSE	TRUE	TRUE
HCT_Mean_INT	qt	Labs	Labs	hematocrit (mean, inv-norm transformed)	3_49311131-49730058	EUR,AFR,EAS	2	1	1	rs140896147	0.971775	49526099	G,NA,NA	A,NA,NA	0.99006,NA,NA	-0.0657785,NA,NA	0.0111612,NA,NA	8.42243,NA,NA	-5.89349711500556,NA,NA	DAG1	rs140896147	0.971775	0.971775	1	|Exon=1			0	0.996434	0.499297	0.499868	0.0505083	0.0322315	0.0311712	TRUE	FALSE	FALSE	FALSE	FALSE	FALSE	FALSE	TRUE	FALSE
HCT_Mean_INT	qt	Labs	Labs	hematocrit (mean, inv-norm transformed)	3_52536514-52831701	EUR,AFR,EAS	1	68	0.843343	rs11130319	0.131116	52755592	A,A,A	T,T,T	0.5775,0.7874,0.5556	0.01781,-0.002937,0.0192582	0.00224153,0.00509659,0.0184267	14.7134,0.248387,0.52876	7.94546582022101,-0.576267661318646,1.04512473747334	GLT8D1	rs11130319,rs2336545,rs11130317,rs2083180,rs2072390,rs6976,rs3733041,rs6617,rs2164885,rs11716747,rs35526119	0.131116,0.0770297,0.0552547,0.0107968,0.00251506,0.0024379,0.00166783,0.00165082,0.00161664,0.00155968,0.00152561	0.287171	1,1,0.99,0.769,0.769,0.923,0.992,0.551,0.794,1,1	|ABC=1,|EpiMap=1,|Promoter=1|EpiMap=1,|eQTLGen_Finemapped=1,|eQTLGen_Finemapped=1,|Exon=1|EpiMap=1,|Promoter=1|eQTLGen_Finemapped=1|EpiMap=1,|Promoter=1|eQTLGen_Finemapped=1,|Promoter=1,|ABC=1,|ABC=1	rs1029871,rs10865973,rs11130327,rs11177,rs11711421,rs11714030,rs11717836,rs11719514,rs12487591,rs12635140,rs13060048,rs13071584,rs13074853,rs13078422,rs13079063,rs13082208,rs13087772,rs13621,rs1468638,rs1570,rs17264436,rs1961958,rs2019065,rs2098167,rs2118540,rs2159644,rs2230534,rs2230535,rs2251219,rs2289247,rs2878628,rs34157897,rs3733039,rs3733045,rs3755806,rs3774365,rs4687629,rs4687637,rs4687644,rs4687648,rs4687650,rs62253740,rs6445531,rs6445534,rs67539070,rs6762813,rs6786919,rs6788993,rs6805156,rs7620039,rs7624716,rs7628578,rs7638162,rs7653028,rs8906,rs9758945,rs998909	0.00341165,0.00199714,0.00482678,0.00226226,0.00959255,0.00197081,0.0053178,0.00200836,0.0497435,0.00184307,0.00212412,0.00419247,0.00234324,0.00179424,0.00151558,0.0026219,0.00283068,0.0181954,0.00174683,0.00164071,0.00227874,0.00197782,0.0706955,0.00411924,0.00192156,0.00242154,0.0935774,0.0923888,0.0390589,0.00183679,0.0020366,0.00157876,0.00151744,0.00150766,0.0569976,0.0529422,0.00157645,0.00179035,0.00168694,0.0031423,0.0113948,0.00149819,0.00158312,0.00168756,0.0494341,0.00230457,0.00233195,0.00430885,0.00147854,0.00237461,0.00169471,0.0133012,0.00282447,0.00197103,0.00206844,0.00207389,0.00435534	0.663717	1	0.29273	0.436081	0.045771	0.0392682	0.00687651	TRUE	FALSE	FALSE	FALSE	FALSE	FALSE	FALSE	TRUE	FALSE
HCT_Mean_INT	qt	Labs	Labs	hematocrit (mean, inv-norm transformed)	3_56584341-56782813	EUR,AFR,EAS	1	4	0.979772	rs7631008	0.329534	56769000	T,C,T	C,T,C	0.7137,0.6324,0.5794	0.018003,-0.0156711,0.00599052	0.00244943,0.00432489,0.0185478	12.7025,3.53659,0.126847	7.36746916629583,-3.52542179662563,0.368767724474062	ARHGEF3	rs3772219,rs3772218	0.274339,0.26962	0.543959	0.93,0.932	|Exon=1,|eQTLGen_Finemapped=1|ABC=1	rs4681794,rs7631008	0.126019,0.329534	0.455553	1	0.947147	0.314097	0.00948479	0.0253235	0.0100188	TRUE	TRUE	FALSE	TRUE	FALSE	FALSE	FALSE	TRUE	TRUE
HCT_Mean_INT	qt	Labs	Labs	hematocrit (mean, inv-norm transformed)	3_66466807-66472405	EUR,AFR,EAS	1	3	0.977763	rs13081052	0.729319	66469462	C,C,T	T,T,C	0.8151,0.5182,0.7014	-0.0226667,-0.0104114,-0.0147204	0.00285207,0.00417327,0.0200073	14.7204,1.89951,0.335469	-7.94745570760886,-2.49478226905999,-0.735751450720487	LRIG1	rs13081052,rs6548941,rs4109626	0.729319,0.220384,0.0502967	1	1,1,1	|EpiMap=1|ABC=1,|EpiMap=1,|EpiMap=1|ABC=1			0	1	0.720748	0.424702	0.0422896	0.000774796	0.00740706	TRUE	FALSE	FALSE	FALSE	FALSE	FALSE	FALSE	TRUE	FALSE
HCT_Mean_INT	qt	Labs	Labs	hematocrit (mean, inv-norm transformed)	3_69792011-69903734	EUR,AFR,EAS	1	5	0.954054	rs1430611	0.870179	69853801	T,T,T	C,C,C	0.5676,0.8971,0.96925	-0.0203632,-0.0110511,-0.0649166	0.00223496,0.00686326,0.0530366	19.089,0.969162,0.655699	-9.11121451838064,-1.61018233317694,-1.22399625918705	MITF	rs1430611,rs1529586,rs35017084,rs62251038,rs1529585	0.870179,0.0236507,0.0209326,0.0207419,0.0206914	0.956196	1,1,1,1,1	|EpiMap=1,|EpiMap=1,|EpiMap=1,|EpiMap=1,|EpiMap=1			0	1	0.475976	0.457026	0.00331552	0.00176393	0.00276038	TRUE	FALSE	FALSE	FALSE	FALSE	FALSE	FALSE	TRUE	FALSE
HCT_Mean_INT	qt	Labs	Labs	hematocrit (mean, inv-norm transformed)	4_102865304-103292422	EUR,AFR,EAS	1	3	0.929158	rs35518360	0.425044	103146890	A,NA,NA	T,NA,NA	0.90755,NA,NA	-0.0353539,NA,NA	0.00382248,NA,NA	19.6445,NA,NA	-9.24894309453548,NA,NA	UBE2D3	rs35518360,rs35225200	0.425044,0.40846	0.833504	1,1	|GTeX_Finemapped=1,|GTeX_Finemapped=1	rs13107325	0.166496	0.166496	1	0.5	0.5	0.0328766	0.0175097	0.0048501	TRUE	FALSE	FALSE	FALSE	FALSE	FALSE	FALSE	TRUE	FALSE
HCT_Mean_INT	qt	Labs	Labs	hematocrit (mean, inv-norm transformed)	4_157619733-157842396	EUR,AFR,EAS	1	10	0.904175	rs10018717	0.616062	157710700	A,G,A	G,A,G	0.6183,0.8623,0.6627	-0.0184204,0.0232446,-0.0223536	0.00227915,0.00605149,0.0193664	15.1963,3.91199,0.60485	-8.08213588399184,3.84113664568561,-1.1542465300727	PDGFC	rs10018717,rs2162100,rs10017970,rs1425486,rs13108763,rs10000702,rs1966534,rs10018865,rs9684910,rs2014309	0.616062,0.0764682,0.0536337,0.0514472,0.0382556,0.0365155,0.0288195,0.0280007,0.0198976,0.0173655	0.966465	1,1,1,1,1,1,1,1,1,1	|GTeX_Finemapped=1,|eQTLGen_Finemapped=1,|eQTLGen_Finemapped=1,|Exon=1,|eQTLGen_Finemapped=1|ABC=1,|eQTLGen_Finemapped=1|ABC=1,|GTeX_Finemapped=1,|eQTLGen_Finemapped=1,|GTeX_Finemapped=1,|eQTLGen_Finemapped=1			0	1	0.99623	0.335023	0.189308	0.0448662	0.00424136	FALSE	TRUE	FALSE	FALSE	FALSE	FALSE	FALSE	TRUE	FALSE
HCT_Mean_INT	qt	Labs	Labs	hematocrit (mean, inv-norm transformed)	4_157619733-157842396	EUR,AFR,EAS	2	3	0.629918	rs342319	0.875804	157787107	T,T,T	A,A,A	0.93042,0.8109,0.92063	-0.0216121,-0.0290495,-0.0536678	0.00435163,0.00532512,0.0338724	6.16624,7.31048,0.946538	-4.96643786351321,-5.45518223063518,-1.58441090681499	PDGFC	rs342319,rs342311,rs193177	0.875804,0.0639906,0.0553245	0.995119	1,1,1	|Cicero=1,|ABC=1,|EpiMap=1			0	0.879241	0.999981	0.420155	0.189308	0.0448662	0.00424136	FALSE	TRUE	FALSE	FALSE	FALSE	FALSE	FALSE	TRUE	FALSE
HCT_Mean_INT	qt	Labs	Labs	hematocrit (mean, inv-norm transformed)	4_48481149-48925948	EUR,AFR,EAS	1	10	0.87586	rs62310883	0.734078	48788123	T,C,C	C,T,T	0.505,0.6256,0.7361	0.0180091,-0.0136657,0.0318185	0.00221455,0.00430866,0.0207744	15.3751,2.81942,0.900956	8.13217132148744,-3.17168214711767,1.53162064849045	FRYL	rs62310883,rs2102397,rs10024404,rs10010571,rs34558821,rs6447647	0.734078,0.111139,0.0126436,0.0114676,0.0100251,0.00960216	0.888955	1,1,1,1,1,0.655	|GTeX_Finemapped=1,|Promoter=1,|Promoter=1|ABC=1,|Promoter=1|ABC=1,|Exon=1,|EpiMap=1	rs1554258,rs2354312,rs952289,rs955683	0.0211988,0.015218,0.0103784,0.020744	0.0675392	1	0.951275	0.47769	0.0316989	0.0319755	0.00542952	TRUE	TRUE	FALSE	TRUE	FALSE	FALSE	FALSE	TRUE	TRUE
HCT_Mean_INT	qt	Labs	Labs	hematocrit (mean, inv-norm transformed)	4_48481149-48925948	EUR,AFR,EAS	2	4	0.616656	rs188325453	0.692858	48891782	C,NA,NA	G,NA,NA	0.993042,NA,NA	-0.0640062,NA,NA	0.0133201,NA,NA	5.81087,NA,NA	-4.80523419493848,NA,NA	FRYL	rs188325453,rs79754114,rs115276451	0.692858,0.121098,0.0396446	0.853601	1,1,1	|GTeX_Finemapped=1,|Promoter=1,|GTeX_Finemapped=1	rs140043735	0.107979	0.107979	0.961989	0.493313	0.497156	0.0316989	0.0319755	0.00542952	TRUE	FALSE	FALSE	FALSE	FALSE	FALSE	FALSE	TRUE	FALSE
HCT_Mean_INT	qt	Labs	Labs	hematocrit (mean, inv-norm transformed)	4_55395024-55408875	EUR,AFR,EAS	1	1	1	rs218264	1	55408875	A,T,A	T,A,T	0.7565,0.6687,0.6429	0.0516716,-0.0388944,0.0259808	0.00257976,0.00443029,0.0191095	88.5169,17.7834,0.759539	20.0296151579992,-8.77919955578529,1.35957508045736	KIT	rs218264	1	1	1	|EpiMap=1|ABC=1			0	1	1	0.444432	0.000178383	6.4741e-09	5.87615e-07	TRUE	TRUE	FALSE	TRUE	FALSE	FALSE	FALSE	TRUE	TRUE
HCT_Mean_INT	qt	Labs	Labs	hematocrit (mean, inv-norm transformed)	4_55395024-55408875	EUR,AFR,EAS	2	1	1	rs6825745	1	55406278	C,C,NA	T,T,NA	0.91948,0.90545,NA	0.0270054,-0.00507843,NA	0.00406922,0.00712682,NA	10.4932,0.322297,NA	6.63650527619544,-0.712580084806407,NA	KIT	rs6825745	1	1	1	|ABC=1|Cicero=1			0	1	0.880983	0.5	0.000178383	6.4741e-09	5.87615e-07	TRUE	TRUE	FALSE	TRUE	FALSE	FALSE	FALSE	TRUE	TRUE
HCT_Mean_INT	qt	Labs	Labs	hematocrit (mean, inv-norm transformed)	4_55395024-55408875	EUR,AFR,EAS	3	2	1	rs218260	0.548081	55406317	C,T,C	T,C,T	0.7883,0.7678,0.6419	0.0532037,-0.0319216,0.0233794	0.00271036,0.0049386,0.0190977	85.0648,9.99068,0.655852	19.629753981021,-6.46369416433807,1.2241997727475	KIT	rs218260,rs218259	0.548081,0.451916	0.999997	1,1	|ABC=1|Cicero=1,|ABC=1|Cicero=1			0	1	0.328242	0.399639	0.000178383	6.4741e-09	5.87615e-07	TRUE	FALSE	FALSE	FALSE	FALSE	FALSE	FALSE	TRUE	FALSE
HCT_Mean_INT	qt	Labs	Labs	hematocrit (mean, inv-norm transformed)	4_6272888-6315332	EUR,AFR,EAS	1	19	0.91378	rs1801214	0.228718	6303022	T,T,T	C,C,C	0.6352,0.6921,0.90774	-0.017191,0.00687568,-0.0692165	0.00230012,0.0045172,0.0316394	13.109,0.892854,1.54221	-7.47395788045841,1.52211104223855,-2.18766790773529	WFS1	rs1801214,rs4689394,rs9998519,rs10010131,rs4458523,rs4688989,rs11729672,rs1801206,rs11732208,rs12508672,rs4688991,rs4342257,rs4689398,rs4234731,rs1046320,rs10937719,rs3821940,rs6446482,rs6817447	0.228718,0.0972216,0.0788787,0.0647984,0.054987,0.0479607,0.0466713,0.0465812,0.0424709,0.0405491,0.0362121,0.035734,0.0339122,0.032612,0.0299534,0.0118675,0.0108799,0.00989215,0.00961143	0.959512	1,1,1,1,1,1,1,1,1,1,1,1,1,1,1,1,1,1,1	|Exon=1,|Promoter=1,|Exon=1,|Exon=1,|Promoter=1|GTeX_Finemapped=1,|Promoter=1,|EpiMap=1,|Exon=1,|EpiMap=1,|GTeX_Finemapped=1,|GTeX_Finemapped=1,|Promoter=1|GTeX_Finemapped=1,|GTeX_Finemapped=1,|EpiMap=1,|Exon=1,|GTeX_Finemapped=1,|EpiMap=1,|GTeX_Finemapped=1,|GTeX_Finemapped=1|EpiMap=1			0	1	0.258576	0.252112	0.0351016	0.0285406	0.036352	TRUE	FALSE	FALSE	FALSE	FALSE	FALSE	FALSE	TRUE	FALSE
HCT_Mean_INT	qt	Labs	Labs	hematocrit (mean, inv-norm transformed)	4_69532128-69596404	EUR,AFR,EAS	1	3	0.993836	rs1960773	0.440922	69537154	A,C,C	C,A,A	0.508,0.618,0.5744	0.0169337,-0.00780225,-0.0117819	0.00221472,0.00429173,0.0185186	13.6832,1.16072,0.280144	7.64597782112411,-1.81797317165805,-0.636219800632877	UGT2B15	rs1960773,rs9994887,rs1902023	0.440922,0.365906,0.193171	0.999999	1,1,1	|Promoter=1|ABC=1,|ABC=1,|Exon=1|ABC=1			0	1	0.442491	0.411248	0.00405546	6.74112e-05	1.23175e-05	TRUE	FALSE	FALSE	FALSE	FALSE	FALSE	FALSE	TRUE	FALSE
HCT_Mean_INT	qt	Labs	Labs	hematocrit (mean, inv-norm transformed)	4_77358987-77414988	EUR,AFR,EAS	1	1	1	rs4859682	0.999988	77410318	C,C,C	A,A,A	0.5676,0.92284,0.7976	-0.0264862,-0.034032,-0.00562447	0.00223496,0.00781447,0.0227886	31.6716,4.87592,0.0941745	-11.8508608655188,-4.35499784374372,-0.246810686044777	SHROOM3	rs4859682	0.999988	0.999988	0.655	|EpiMap=1			0	1	0.999596	0.29997	0.00642692	0.0487606	0.00105653	TRUE	TRUE	FALSE	TRUE	FALSE	FALSE	FALSE	TRUE	TRUE
HCT_Mean_INT	qt	Labs	Labs	hematocrit (mean, inv-norm transformed)	4_81157703-81202048	EUR,AFR,EAS	1	4	0.840094	rs72656599	0.380417	81159649	G,G,G	A,A,A	0.7008,0.96974,0.621	-0.0153033,-0.0416918,-0.0491644	0.002418,0.012173,0.0188734	9.60755,3.21118,2.03674	-6.32890818858561,-3.42494044196172,-2.60495724140854	FGF5	rs72656599,rs16998073,rs13125101,rs12509595	0.380417,0.244963,0.215381,0.157808	0.998569	1,1,1,1	|ABC=1,|GTeX_Finemapped=1,|GTeX_Finemapped=1|ABC=1,|GTeX_Finemapped=1			0	1	0.623231	0.846116	0.0175906	0.0214772	0.00828271	TRUE	FALSE	TRUE	FALSE	TRUE	FALSE	FALSE	TRUE	TRUE
HCT_Mean_INT	qt	Labs	Labs	hematocrit (mean, inv-norm transformed)	4_83780947-84003038	EUR,AFR,EAS	1	44	0.835083	rs4693545	0.135131	83955642	G,T,G	T,G,T	0.7932,0.6029,0.7312	0.0250524,-0.0109063,-0.00882906	0.0027338,0.00426173,0.020653	19.3007,1.97908,0.174562	9.04181874918918,1.80888017061642,-0.448972839026286	LIN54	rs1026452,rs13119020,rs11934234,rs71631361,rs13137965,rs2061343,rs13151638,rs13142134,rs13132580,rs67294471,rs7685013,rs36007254,rs13145594,rs66746296,rs17006421,rs11942120,rs13146746,rs1020750,rs13127075,rs13146286,rs11736345,rs10516682,rs13151545,rs34180226,rs13116197,rs13110637,rs13137759,rs34267240	0.054945,0.0533671,0.0389196,0.0222017,0.0213943,0.0211373,0.0209616,0.0208022,0.020305,0.0168563,0.0152411,0.0151459,0.0128045,0.00878228,0.00793274,0.00780633,0.0077987,0.00774741,0.00774741,0.00774741,0.0077394,0.00772614,0.00772614,0.00765722,0.00755668,0.00746985,0.00721225,0.00659921	0.449331	1,1,1,1,1,1,1,1,1,1,1,1,1,1,1,1,1,1,1,1,1,1,1,1,1,1,1,1	|eQTLGen_Finemapped=1,|eQTLGen_Finemapped=1,|eQTLGen_Finemapped=1,|eQTLGen_Finemapped=1,|eQTLGen_Finemapped=1,|eQTLGen_Finemapped=1,|Exon=1,|eQTLGen_Finemapped=1,|Exon=1,|eQTLGen_Finemapped=1,|eQTLGen_Finemapped=1,|eQTLGen_Finemapped=1,|eQTLGen_Finemapped=1,|eQTLGen_Finemapped=1,|eQTLGen_Finemapped=1,|eQTLGen_Finemapped=1,|eQTLGen_Finemapped=1,|eQTLGen_Finemapped=1,|eQTLGen_Finemapped=1,|eQTLGen_Finemapped=1,|eQTLGen_Finemapped=1,|eQTLGen_Finemapped=1,|eQTLGen_Finemapped=1,|Promoter=1|ABC=1,|eQTLGen_Finemapped=1,|eQTLGen_Finemapped=1,|eQTLGen_Finemapped=1,|Promoter=1|ABC=1	rs10021962,rs10022260,rs13105865,rs13130011,rs13144052,rs1466315,rs1563645,rs1563646,rs2290739,rs28539166,rs4693525,rs4693545,rs6816204,rs7682147,rs7685043,rs7686508	0.0066379,0.00683665,0.043786,0.10735,0.0316506,0.00633761,0.0168544,0.0813977,0.00726788,0.0205559,0.00662862,0.135131,0.0092124,0.0107174,0.00667906,0.00622129	0.503264	1	0.415225	0.358964	0.0714162	0.013815	0.0016345	TRUE	FALSE	FALSE	FALSE	FALSE	FALSE	FALSE	TRUE	FALSE
HCT_Mean_INT	qt	Labs	Labs	hematocrit (mean, inv-norm transformed)	4_87984331-88064431	EUR,AFR,EAS	1	5	0.944233	rs3775223	0.281227	88000446	A,A,A	T,T,T	0.6372,0.8192,0.5942	-0.0295929,-0.0281748,-0.0292401	0.00230283,0.00541832,0.0186464	37.0692,6.70033,0.932379	-12.5398609930932,-5.36618997184931,-1.49711472455809	AFF1	rs3775220,rs4693156,rs1408	0.218511,0.156218,0.155162	0.529891	1,1,0.93	|ABC=1,|ABC=1,|Exon=1	rs2045592,rs3775223	0.183026,0.281227	0.464253	1	0.999894	0.47443	0.00895035	0.0139106	0.0155981	TRUE	TRUE	FALSE	TRUE	FALSE	FALSE	FALSE	TRUE	TRUE
HCT_Mean_INT	qt	Labs	Labs	hematocrit (mean, inv-norm transformed)	4_87984331-88064431	EUR,AFR,EAS	2	4	0.962498	rs1842685	0.417507	88060832	T,T,T	C,C,C	0.7942,0.7466,0.6012	0.027815,0.0034098,0.0219965	0.00273871,0.00479415,0.0186995	23.5075,0.321542,0.620752	10.1562414421388,0.711241825975408,1.17631487472927	AFF1	rs1842685,rs10029915,rs3733377	0.417507,0.259204,0.0197823	0.696493	1,1,1	|Exon=1,|Exon=1,|Exon=1|EpiMap=1|ABC=1	rs3775211	0.256126	0.256126	1	0.162523	0.376274	0.00895035	0.0139106	0.0155981	TRUE	FALSE	FALSE	FALSE	FALSE	FALSE	FALSE	TRUE	FALSE
HCT_Mean_INT	qt	Labs	Labs	hematocrit (mean, inv-norm transformed)	4_87984331-88064431	EUR,AFR,EAS	3	10	0.977125	rs35849753	0.346634	88010377	T,T,NA	C,C,NA	0.8131,0.993949,NA	0.0170751,-0.0216896,NA	0.00284025,0.0268883,NA	8.73652,0.37689,NA	6.01182994454714,-0.80665568295504,NA	AFF1	rs35849753,rs17668731,rs71607404,rs17030453,rs62306540,rs13103234,rs1037813,rs13134084,rs13108043,rs17703261	0.346634,0.225009,0.0567811,0.052735,0.0499742,0.0492465,0.0492233,0.0449351,0.0435675,0.0422358	0.960341	1,1,0.882,1,1,0.882,1,1,1,1	|GTeX_Finemapped=1,|GTeX_Finemapped=1|EpiMap=1,|GTeX_Finemapped=1,|Exon=1|GTeX_Finemapped=1,|Exon=1|GTeX_Finemapped=1,|GTeX_Finemapped=1,|GTeX_Finemapped=1|EpiMap=1,|GTeX_Finemapped=1|EpiMap=1,|GTeX_Finemapped=1,|Exon=1|GTeX_Finemapped=1			0	0.996759	0.207749	0.499521	0.00895035	0.0139106	0.0155981	TRUE	FALSE	FALSE	FALSE	FALSE	FALSE	FALSE	TRUE	FALSE
HCT_Mean_INT	qt	Labs	Labs	hematocrit (mean, inv-norm transformed)	4_99989319-100489319	EUR,AFR,EAS	1	1	1	rs1229984	1	100239319	C,NA,T	T,NA,C	0.97117,NA,0.6974	-0.0509819,NA,0.00157661	0.00661704,NA,0.0199315	13.882,NA,0.0282827	-7.70463832771148,NA,0.0791014223716228	ADH1B	rs1229984	1	1	1	|Exon=1			0	1	0.5	0.28622	0.0280274	0.0450068	0.0401656	TRUE	FALSE	FALSE	FALSE	FALSE	FALSE	FALSE	TRUE	FALSE
HCT_Mean_INT	qt	Labs	Labs	hematocrit (mean, inv-norm transformed)	5_127225607-127249194	EUR,AFR,EAS	1	10	0.987336	rs58316019	0.129938	127246233	C,C,C	A,A,A	0.839,0.739,0.6915	0.0250606,0.00974844,-0.0128055	0.00301259,0.00474806,0.0198241	16.0506,1.3973,0.285414	8.31862284612244,2.05314170419076,-0.645956184643943	SLC12A2	rs58316019,rs17164533,rs17839667,rs17164534,rs4836339,rs7708799,rs13187008,rs10491255,rs9327455,rs13166824	0.129938,0.122019,0.11564,0.107491,0.102007,0.101906,0.0905717,0.0900108,0.0845283,0.0558883	1	1,1,1,1,1,1,1,1,1,1	|GTeX_Finemapped=1,|GTeX_Finemapped=1,|GTeX_Finemapped=1,|GTeX_Finemapped=1,|GTeX_Finemapped=1,|GTeX_Finemapped=1,|GTeX_Finemapped=1,|GTeX_Finemapped=1,|GTeX_Finemapped=1,|GTeX_Finemapped=1			0	1	0.56159	0.446779	0.000659864	6.32985e-05	0.0011894	TRUE	FALSE	FALSE	FALSE	FALSE	FALSE	FALSE	TRUE	FALSE
HCT_Mean_INT	qt	Labs	Labs	hematocrit (mean, inv-norm transformed)	5_1282414-1286516	EUR,AFR,EAS	1	2	0.98141	rs7725218	0.850265	1282414	G,G,G	A,A,A	0.6332,0.5378,0.6181	-0.018505,-0.00628445,-0.00388883	0.00229746,0.00418248,0.0188457	15.0981,0.87631,0.0775254	-8.05454719559862,-1.50256546355272,-0.206351050902858	TERT	rs7725218,rs7713218	0.850265,0.113196	0.963461	1,1	|Promoter=1,|Promoter=1			0	1	0.468546	0.400147	0.0185127	6.4741e-09	0.00125357	TRUE	FALSE	FALSE	FALSE	FALSE	FALSE	FALSE	TRUE	FALSE
HCT_Mean_INT	qt	Labs	Labs	hematocrit (mean, inv-norm transformed)	5_159406854-159472577	EUR,AFR,EAS	1	2	0.986471	rs60939985	0.564326	159408997	A,A,A	G,G,G	0.96223,0.95386,0.8552	0.0399085,-0.00928751,0.0449309	0.00580792,0.0099398,0.0260194	11.1967,0.455795,1.07469	6.87139285665092,-0.934375943177931,1.72682306279161	TTC1	rs60939985	0.564326	0.564326	0.655	|EpiMap=1	rs4083056	0.409633	0.409633	1	0.420086	0.533708	0.0326816	0.0053875	0.0141606	TRUE	FALSE	FALSE	FALSE	FALSE	FALSE	FALSE	TRUE	FALSE
HCT_Mean_INT	qt	Labs	Labs	hematocrit (mean, inv-norm transformed)	5_176784448-176806636	EUR,AFR,EAS	1	2	0.993683	rs10051765	0.563219	176799992	T,C,T	C,T,C	0.66,0.534,0.7629	-0.0246834,0.010169,0.0179938	0.00233734,0.00418018,0.0215286	25.3424,1.82426,0.394411	-10.5604661709465,2.43267036347717,0.835809109742389	RGS14	rs10051765,rs56235845	0.563219,0.435532	0.998751	1,0.98	|GTeX_Finemapped=1|ABC=1,|Exon=1			0	1	0.811226	0.343063	0.0339835	0.00294828	0.0330122	TRUE	TRUE	FALSE	TRUE	FALSE	FALSE	FALSE	TRUE	TRUE
HCT_Mean_INT	qt	Labs	Labs	hematocrit (mean, inv-norm transformed)	5_4006099-4093896	EUR,AFR,EAS	1	18	0.99283	rs1911907	0.0741417	4064360	C,C,C	G,G,G	0.6928,0.90923,0.8125	0.0163136,0.00488256,-0.0109738	0.00240004,0.00725856,0.0234587	10.972,0.300021,0.193866	6.79722004633256,0.672662346250496,-0.467792332908473	IRX1	rs1911907,rs11748327,rs1911908,rs11134030,rs55988212,rs59799921,rs11738257,rs12653958,rs57592121,rs17662489,rs961620,rs2005071,rs11743330,rs57367478,rs11750208,rs17718387,rs113983715,rs1389321	0.0741417,0.0593898,0.0581986,0.056652,0.0562071,0.0537703,0.0528185,0.0526161,0.0516503,0.0516062,0.0512875,0.0509953,0.050982,0.0500751,0.0491346,0.0483722,0.0478015,0.0466002	0.962299	1,1,1,1,1,1,1,1,1,1,1,1,1,1,1,1,1,1	|GTeX_Finemapped=1,|GTeX_Finemapped=1,|GTeX_Finemapped=1,|GTeX_Finemapped=1,|GTeX_Finemapped=1,|GTeX_Finemapped=1,|GTeX_Finemapped=1,|GTeX_Finemapped=1,|GTeX_Finemapped=1,|GTeX_Finemapped=1,|GTeX_Finemapped=1,|GTeX_Finemapped=1,|GTeX_Finemapped=1,|GTeX_Finemapped=1,|GTeX_Finemapped=1,|GTeX_Finemapped=1,|GTeX_Finemapped=1,|GTeX_Finemapped=1			0	1	0.332836	0.414019	0.000897912	0.00427957	0.0003212	TRUE	FALSE	FALSE	FALSE	FALSE	FALSE	FALSE	TRUE	FALSE
HCT_Mean_INT	qt	Labs	Labs	hematocrit (mean, inv-norm transformed)	5_421647-435626	EUR,AFR,EAS	1	1	1	rs768479	0.999318	431196	C,C,C	T,T,T	0.5845,0.8828,0.8552	-0.0187329,-0.0163903,0.00723905	0.00224676,0.00648282,0.0260194	16.1208,1.94072,0.107435	-8.33773967847033,-2.5282670195995,0.278217407011691	AHRR	rs768479	0.999318	0.999318	0.923	|Promoter=1|EpiMap=1			0	1	0.856558	0.43774	0.0129777	0.108077	0.01782	TRUE	FALSE	FALSE	FALSE	FALSE	FALSE	FALSE	TRUE	FALSE
HCT_Mean_INT	qt	Labs	Labs	hematocrit (mean, inv-norm transformed)	6_100926979-101398429	EUR,AFR,EAS	1	1	1	rs41288435	0.997431	101248173	T,T,NA	C,C,NA	0.8738,0.993949,NA	0.0153003,0.0410087,NA	0.00333425,0.0268883,NA	5.35089,0.895441,NA	4.58882807228012,1.52515034420175,NA	ASCC3	rs41288435	0.997431	0.997431	1	|Exon=1			0	1	0.457186	0.500146	0.0156223	0.0324706	0.00404452	TRUE	FALSE	FALSE	FALSE	FALSE	FALSE	FALSE	TRUE	FALSE
HCT_Mean_INT	qt	Labs	Labs	hematocrit (mean, inv-norm transformed)	6_105364421-105475254	EUR,AFR,EAS	1	3	1	rs314280	0.379223	105400837	G,A,G	A,G,A	0.5308,0.8533,0.6935	0.0153379,-0.00350676,-0.0317803	0.00221865,0.00589376,0.0198599	11.3242,0.258181,0.960388	6.91316791742726,-0.594995384949506,-1.60022457313481	LIN28B	rs314280,rs1475120,rs11754600	0.379223,0.318955,0.301416	0.999594	1,1,1	|ABC=1,|ABC=1,|ABC=1			0	1	0.286401	0.531815	0.0181061	0.00170655	0.00112483	TRUE	FALSE	FALSE	FALSE	FALSE	FALSE	FALSE	TRUE	FALSE
HCT_Mean_INT	qt	Labs	Labs	hematocrit (mean, inv-norm transformed)	6_109515213-109570193	EUR,AFR,EAS	1	1	1	rs6919423	0.976603	109558471	G,A,G	A,G,A	0.6014,0.671,0.7421	0.0256307,-0.0137026,0.021383	0.00226143,0.00443813,0.0209295	29.0496,2.69493,0.512949	11.3338462831041,-3.08747152516938,1.02166798060154	CD164	rs6919423	0.976603	0.976603	1	|Cicero=1			0	1	0.98991	0.34236	0.0232935	0.00278107	0.014142	TRUE	TRUE	FALSE	TRUE	FALSE	FALSE	FALSE	TRUE	TRUE
HCT_Mean_INT	qt	Labs	Labs	hematocrit (mean, inv-norm transformed)	6_109515213-109570193	EUR,AFR,EAS	2	1	1	rs13196629	0.973545	109540850	G,G,NA	A,A,NA	0.91252,0.96747,NA	0.025852,0.0130844,NA	0.00391885,0.0117543,NA	10.3767,0.575704,NA	6.59683325465379,1.11315858877177,NA	CCDC162P	rs13196629	0.973545	0.973545	1	|GTeX_Finemapped=1			0	0.984935	0.286999	0.498904	0.0232935	0.00278107	0.014142	TRUE	FALSE	FALSE	FALSE	FALSE	FALSE	FALSE	TRUE	FALSE
HCT_Mean_INT	qt	Labs	Labs	hematocrit (mean, inv-norm transformed)	6_113386275-113513922	EUR,AFR,EAS	1	4	1	rs1321031	0.395786	113458832	T,C,T	C,T,C	0.5994,0.5923,0.5288	0.0151951,0.00601196,0.0105639	0.00225954,0.00424343,0.0183429	10.7551,0.805345,0.248201	6.72486435292139,1.41676898169641,0.575912205812603	LAMA4	rs1321031,rs1321029,rs2502388,rs2502389	0.395786,0.235854,0.228986,0.139308	0.999934	1,1,1,1	|EpiMap=1,|EpiMap=1,|EpiMap=1,|EpiMap=1			0	1	0.52264	0.367638	0.0701392	0.000652977	6.431e-05	TRUE	FALSE	FALSE	FALSE	FALSE	FALSE	FALSE	TRUE	FALSE
HCT_Mean_INT	qt	Labs	Labs	hematocrit (mean, inv-norm transformed)	6_127419811-127529013	EUR,AFR,EAS	1	1	1	rs9491696	0.97843	127452639	C,C,C	G,G,G	0.5437,0.6188,0.502	-0.019849,0.0001208,0.00667839	0.00222295,0.00429346,0.0183126	18.3672,0.0098593,0.145485	-8.92912571132954,0.0281358158687865,0.364688247436191	RSPO3	rs9491696	0.97843	0.97843	1	|EpiMap=1			0	1	0.526152	0.380078	0.016679	0.00844533	0.0110848	TRUE	FALSE	FALSE	FALSE	FALSE	FALSE	FALSE	TRUE	FALSE
HCT_Mean_INT	qt	Labs	Labs	hematocrit (mean, inv-norm transformed)	6_127419811-127529013	EUR,AFR,EAS	2	3	0.826884	rs72959041	0.516215	127454893	G,NA,NA	A,NA,NA	0.9493,NA,NA	-0.0264462,NA,NA	0.00504694,NA,NA	6.79444,NA,NA	-5.24004644398388,NA,NA	RSPO3	rs72959041,rs577721086,rs141783576	0.516215,0.374212,0.0831205	0.973548	1,1,1	|GTeX_Finemapped=1,|Exon=1|GTeX_Finemapped=1|ABC=1|Cicero=1,|Exon=1|GTeX_Finemapped=1|ABC=1|Cicero=1			0	0.902369	0.493773	0.491822	0.016679	0.00844533	0.0110848	TRUE	FALSE	FALSE	FALSE	FALSE	FALSE	FALSE	TRUE	FALSE
HCT_Mean_INT	qt	Labs	Labs	hematocrit (mean, inv-norm transformed)	6_130345791-130386971	EUR,AFR,EAS	1	1	1	rs6569648	0.989768	130349119	T,T,T	C,C,C	0.7763,0.98941,0.94742	0.0168422,0.0861384,0.0168119	0.00265697,0.0203715,0.0410237	9.63553,4.62824,0.16625	6.33887473324878,4.22837788086297,0.409809451609679	L3MBTL3	rs6569648	0.989768	0.989768	1	|GTeX_Finemapped=1|eQTLGen_Finemapped=1|ABC=1|Cicero=1			0	0.999999	0.987782	0.359888	0.0113193	0.00558251	0.00138551	TRUE	TRUE	FALSE	TRUE	FALSE	FALSE	FALSE	TRUE	TRUE
HCT_Mean_INT	qt	Labs	Labs	hematocrit (mean, inv-norm transformed)	6_133938342-134438342	EUR,AFR,EAS	1	1	1	rs1208285	0.990511	134158800	T,T,T	C,C,C	0.6501,0.96672,0.5248	0.0193624,0.0427127,0.0135213	0.00232152,0.0116256,0.018335	16.1306,3.62201,0.336447	8.34039767049175,3.67402112579136,0.737458412871557	TCF21	rs1208285	0.990511	0.990511	1	|ABC=1			0	1	0.951789	0.302268	0.0948484	0.0894585	0.071211	TRUE	TRUE	FALSE	TRUE	FALSE	FALSE	FALSE	TRUE	TRUE
HCT_Mean_INT	qt	Labs	Labs	hematocrit (mean, inv-norm transformed)	6_133938342-134438342	EUR,AFR,EAS	2	6	1	rs328456	0.308042	134222499	C,C,C	T,T,T	0.90755,0.8676,0.8512	0.0163198,-0.0274582,-0.0466425	0.00382248,0.00615255,0.0257276	4.70779,5.09227,1.15589	4.26942717816705,-4.46289749778547,-1.81293630187037	TCF21	rs328456,rs162183,rs2327434,rs7774514,rs9493756,rs693702	0.308042,0.213684,0.192927,0.184502,0.0351626,0.0312002	0.965518	1,1,1,1,1,1	|GTeX_Finemapped=1,|GTeX_Finemapped=1,|GTeX_Finemapped=1,|GTeX_Finemapped=1|ABC=1,|GTeX_Finemapped=1,|GTeX_Finemapped=1|EpiMap=1			0	1	0.999157	0.503976	0.0948484	0.0894585	0.071211	TRUE	TRUE	FALSE	TRUE	FALSE	FALSE	FALSE	TRUE	TRUE
HCT_Mean_INT	qt	Labs	Labs	hematocrit (mean, inv-norm transformed)	6_133938342-134438342	EUR,AFR,EAS	3	2	0.990538	rs11154739	0.678234	133944484	NA,C,NA	NA,T,NA	NA,0.8616,NA	NA,-0.03041,NA	NA,0.00603862,NA	NA,6.32278,NA	NA,-5.03591880264034,NA	EYA4	rs11154739	0.678234	0.678234	1	|EpiMap=1	rs9493672	0.319222	0.319222	0.499721	0.996935	0.499665	0.0948484	0.0894585	0.071211	FALSE	TRUE	FALSE	FALSE	FALSE	FALSE	FALSE	TRUE	FALSE
HCT_Mean_INT	qt	Labs	Labs	hematocrit (mean, inv-norm transformed)	6_133938342-134438342	EUR,AFR,EAS	4	4	0.924423	rs2327430	0.522159	134210037	T,C,T	C,T,C	0.6511,0.6082,0.93552	-0.0142432,0.0156627,-0.033313	0.00232305,0.00427173,0.0372801	9.05947,3.60941,0.42999	-6.13124986547857,3.666594096537,-0.89358665883407	TCF21	rs2327430,rs3734281,rs1336170,rs9385672	0.522159,0.171502,0.162018,0.144289	0.999968	1,1,1,1	|Promoter=1|ABC=1,|Exon=1|ABC=1,|EpiMap=1,|Exon=1			0	0.999998	0.4903	0.322709	0.0948484	0.0894585	0.071211	TRUE	FALSE	FALSE	FALSE	FALSE	FALSE	FALSE	TRUE	FALSE
HCT_Mean_INT	qt	Labs	Labs	hematocrit (mean, inv-norm transformed)	6_135402339-135432552	EUR,AFR,EAS	1	1	1	rs9399137	1	135419018	T,T,T	C,C,C	0.7376,0.9584,0.756	0.0876394,0.0904777,0.0918988	0.00251676,0.0104433,0.0213187	264.952,17.3403,4.78854	34.822311225544,8.66370783181561,4.31071312978746	MYB	rs9399137	1	1	1	|eQTLGen_Finemapped=1			0	1	1	0.999949	0.50541	0.250443	0.00545003	FALSE	FALSE	TRUE	FALSE	FALSE	FALSE	FALSE	TRUE	FALSE
HCT_Mean_INT	qt	Labs	Labs	hematocrit (mean, inv-norm transformed)	6_135402339-135432552	EUR,AFR,EAS	2	2	0.9722	rs1411919	0.947711	135432061	A,A,A	G,G,G	0.7455,0.708,0.6726	-0.0490804,-0.00647839,-0.0165447	0.00254194,0.00458618,0.0195118	82.339,0.801959,0.401781	-19.3082448838289,-1.41258956255533,-0.847933045644174	MYB	rs1411919	0.947711	0.947711	1	|EpiMap=1	rs1074849	0.0522887	0.0522887	1	0.996476	0.207805	0.50541	0.250443	0.00545003	FALSE	FALSE	FALSE	FALSE	FALSE	FALSE	FALSE	FALSE	FALSE
HCT_Mean_INT	qt	Labs	Labs	hematocrit (mean, inv-norm transformed)	6_135402339-135432552	EUR,AFR,EAS	3	1	1	rs9389266	0.999989	135411737	G,G,G	T,T,T	0.831,0.7534,0.7143	-0.0344446,-0.00866183,-0.0019483	0.00295454,0.00483782,0.0202685	30.6811,1.13441,0.0346001	-11.6581938305117,-1.79044073570327,-0.0961245282087969	MYB	rs9389266	0.999989	0.999989	1	|EpiMap=1			0	0.552469	1	0.646385	0.50541	0.250443	0.00545003	FALSE	FALSE	FALSE	FALSE	FALSE	FALSE	FALSE	FALSE	FALSE
HCT_Mean_INT	qt	Labs	Labs	hematocrit (mean, inv-norm transformed)	6_142688969-142838173	EUR,AFR,EAS	1	1	1	rs17280293	1	142688969	A,NA,A	G,NA,G	0.95924,NA,0.97718	0.0377737,NA,0.0712178	0.00559955,NA,0.0613156	10.8178,NA,0.610054	6.74584564831103,NA,1.16149560633835	GPR126	rs17280293	1	1	1	|Exon=1|EpiMap=1|ABC=1			0	1	0.5	0.48728	0.0489895	0.0133054	0.00475385	TRUE	FALSE	FALSE	FALSE	FALSE	FALSE	FALSE	TRUE	FALSE
HCT_Mean_INT	qt	Labs	Labs	hematocrit (mean, inv-norm transformed)	6_144240058-144259991	EUR,AFR,EAS	1	1	1	rs12213307	1	144259991	C,C,NA	G,G,NA	0.8897,0.94478,NA	0.0252104,-0.00717676,NA	0.00353447,0.00912946,NA	12.007,0.364714,NA	7.13272428398034,-0.786110021841379,NA	PLAGL1	rs12213307	1	1	1	|EpiMap=1			0	1	0.366059	0.5	0.00298865	0.00206466	4.11666e-06	TRUE	FALSE	FALSE	FALSE	FALSE	FALSE	FALSE	TRUE	FALSE
HCT_Mean_INT	qt	Labs	Labs	hematocrit (mean, inv-norm transformed)	6_160985526-161123451	EUR,AFR,EAS	1	2	0.993287	rs10455872	0.792117	161010118	A,NA,NA	G,NA,NA	0.92644,NA,NA	0.0338378,NA,NA	0.00424135,NA,NA	14.8279,NA,NA	7.97807301920379,NA,NA	LPA	rs10455872,rs74617384	0.792117,0.200391	0.992508	1,1	|GTeX_Finemapped=1,|GTeX_Finemapped=1			0	1	0.499998	0.5	0.121807	0.0170927	0.00678243	FALSE	FALSE	FALSE	FALSE	FALSE	FALSE	FALSE	FALSE	FALSE
HCT_Mean_INT	qt	Labs	Labs	hematocrit (mean, inv-norm transformed)	6_160985526-161123451	EUR,AFR,EAS	2	1	1	rs140570886	0.999999	161013013	T,NA,T	C,NA,C	0.99006,NA,0.98313	0.0651134,NA,0.0478499	0.0111612,NA,0.0710973	8.2665,NA,0.300219	5.83390674837831,NA,0.673019931839887	LPA	rs140570886	0.999999	0.999999	1	|GTeX_Finemapped=1			0	0.999998	0.499999	0.331124	0.121807	0.0170927	0.00678243	FALSE	FALSE	FALSE	FALSE	FALSE	FALSE	FALSE	FALSE	FALSE
HCT_Mean_INT	qt	Labs	Labs	hematocrit (mean, inv-norm transformed)	6_160985526-161123451	EUR,AFR,EAS	3	1	1	rs41269135	0.998313	161087440	NA,G,NA	NA,A,NA	NA,0.95537,NA	NA,0.0493003,NA	NA,0.0100986,NA	NA,5.97856,NA	NA,4.88189452003248,NA	LPA	rs41269135	0.998313	0.998313	1	|Promoter=1			0	0.499135	0.997555	0.499491	0.121807	0.0170927	0.00678243	FALSE	TRUE	FALSE	FALSE	FALSE	FALSE	FALSE	TRUE	FALSE
HCT_Mean_INT	qt	Labs	Labs	hematocrit (mean, inv-norm transformed)	6_170585917-170591153	EUR,AFR,EAS	1	4	1	rs2344744	0.513519	170588559	T,G,G	G,T,T	0.5527,0.5862,0.994048	-0.0201716,0.0223084,-0.0502155	0.00222684,0.0042339,0.119037	18.878,6.86276,0.171898	-9.05839665175765,5.26899548879284,-0.421847828826331	DLL1	rs2344744,rs959025,rs4710790,rs9356631	0.513519,0.339446,0.0849296,0.0620315	0.999926	1,1,1,0.817	|GTeX_Finemapped=1,|GTeX_Finemapped=1|EpiMap=1,|GTeX_Finemapped=1|ABC=1,|GTeX_Finemapped=1|ABC=1			0	1	0.99998	0.447368	0.0328559	0.00113715	0.0460526	TRUE	TRUE	FALSE	TRUE	FALSE	FALSE	FALSE	TRUE	TRUE
HCT_Mean_INT	qt	Labs	Labs	hematocrit (mean, inv-norm transformed)	6_1991494-2111091	EUR,AFR,EAS	1	4	0.968244	rs9503077	0.467691	2039044	T,C,T	C,T,C	0.5437,0.5098,0.6964	-0.0177058,0.00116343,0.00210192	0.00222295,0.00417131,0.019913	14.7819,0.107732,0.0381354	-7.96500146202119,0.278912380043679,0.105555164967609	FOXC1	rs9503077,rs11242733,rs7771523	0.467691,0.396425,0.0530846	0.917201	1,1,1	|ABC=1,|ABC=1,|ABC=1	rs11242732	0.065266	0.065266	1	0.32679	0.369124	0.00727967	0.0836767	0.0112023	TRUE	FALSE	FALSE	FALSE	FALSE	FALSE	FALSE	TRUE	FALSE
HCT_Mean_INT	qt	Labs	Labs	hematocrit (mean, inv-norm transformed)	6_20662217-20704424	EUR,AFR,EAS	1	1	1	rs35456723	1	20662217	T,T,T	C,C,C	0.6829,0.6316,0.5992	0.0147791,0.00632082,0.00782687	0.00237934,0.00432293,0.0186839	9.27974,0.842554,0.170515	6.21142837929846,1.46216108056341,0.41890986357238	E2F3	rs35456723	1	1	1	|EpiMap=1			0	0.999999	0.528666	0.483025	0.03437	0.00013356	1	TRUE	FALSE	FALSE	FALSE	FALSE	FALSE	FALSE	TRUE	FALSE
HCT_Mean_INT	qt	Labs	Labs	hematocrit (mean, inv-norm transformed)	6_25578433-26123502	EUR,AFR,EAS	1	2	1	rs1800562	0.878322	26093141	G,NA,NA	A,NA,NA	0.95726,NA,NA	-0.117991,NA,NA	0.00547396,NA,NA	102.323,NA,NA	-21.5549620384511,NA,NA	HFE	rs1800562,rs79220007	0.878322,0.121677	0.999999	1,1	|Exon=1|ABC=1,|Exon=1			0	1	0.5	0.5	0.11803	0.0683585	0.0169857	FALSE	FALSE	FALSE	FALSE	FALSE	FALSE	FALSE	FALSE	FALSE
HCT_Mean_INT	qt	Labs	Labs	hematocrit (mean, inv-norm transformed)	6_25578433-26123502	EUR,AFR,EAS	2	2	1	rs198851	0.493685	26104632	G,G,G	T,T,T	0.828,0.98865,0.97123	-0.0482952,-0.0763024,0.00394994	0.00293396,0.0196852,0.0547754	60.1536,3.97417,0.0257126	-16.4607561111944,-3.87613029077683,0.0721115683317694	HIST1H4C	rs198851	0.493685	0.493685	0.931	|Promoter=1|ABC=1	rs1799945	0.463655	0.463655	1	0.995636	0.30468	0.11803	0.0683585	0.0169857	FALSE	TRUE	FALSE	FALSE	FALSE	FALSE	FALSE	TRUE	FALSE
HCT_Mean_INT	qt	Labs	Labs	hematocrit (mean, inv-norm transformed)	6_25578433-26123502	EUR,AFR,EAS	3	7	0.993513	rs9467581	0.192042	25710548	C,C,C	T,T,T	0.7187,0.91377,0.87	0.0197717,0.00266258,0.0253284	0.00246249,0.00742867,0.0272261	15.0081,0.14265,0.453191	8.08223299076363,0.0526565975338842,0.878572601390181	SLC17A4	rs16890999,rs1892256,rs13194155,rs12207270	0.155912,0.153662,0.151481,0.0871655	0.54822	1,1,1,1	|Promoter=1,|Promoter=1,|Promoter=1,|ABC=1	rs9461204,rs9467573,rs9467581	0.124314,0.129422,0.192042	0.445778	0.999999	0.227123	0.395683	0.11803	0.0683585	0.0169857	FALSE	FALSE	FALSE	FALSE	FALSE	FALSE	FALSE	FALSE	FALSE
HCT_Mean_INT	qt	Labs	Labs	hematocrit (mean, inv-norm transformed)	6_25578433-26123502	EUR,AFR,EAS	4	4	0.818051	rs9467545	0.403751	25638464	A,A,A	T,T,T	0.8579,0.92511,0.88	-0.0502951,-0.0187889,-0.0229683	0.00317116,0.00792228,0.0281763	55.9223,1.75182,0.381975	-15.8601584278308,-2.37165310996329,-0.815163807881092	SCGN	rs9467545	0.403751	0.403751	1	|EpiMap=1	rs1321248,rs2281074,rs932316	0.203532,0.142611,0.238659	0.584802	0.999979	0.376492	0.317701	0.11803	0.0683585	0.0169857	FALSE	FALSE	FALSE	FALSE	FALSE	FALSE	FALSE	FALSE	FALSE
HCT_Mean_INT	qt	Labs	Labs	hematocrit (mean, inv-norm transformed)	6_27895213-28525265	EUR,AFR,EAS	1	7	1	rs853690	0.179661	28285482	G,A,A	A,G,G	0.6909,0.94932,0.6022	0.0117219,-0.0649085,0.00124752	0.00239594,0.00950679,0.0187074	6.00169,11.0637,0.0237271	4.89240131221984,-6.82759375141346,0.0666859103884025	PGBD1	rs853690,rs4713158,rs9468333,rs853693,rs1997660,rs707907,rs853683	0.179661,0.166354,0.157548,0.155664,0.127806,0.0985083,0.0920172	0.977558	1,1,1,1,1,1,1	|GTeX_Finemapped=1,|GTeX_Finemapped=1,|GTeX_Finemapped=1,|GTeX_Finemapped=1,|Exon=1|GTeX_Finemapped=1,|GTeX_Finemapped=1,|GTeX_Finemapped=1			0	1	1	0.416174	0.0327285	0.12423	0.0107659	TRUE	FALSE	FALSE	FALSE	FALSE	FALSE	FALSE	TRUE	FALSE
HCT_Mean_INT	qt	Labs	Labs	hematocrit (mean, inv-norm transformed)	6_27895213-28525265	EUR,AFR,EAS	2	5	0.956927	rs35111391	0.34206	28103409	G,NA,NA	T,NA,NA	0.93439,NA,NA	-0.0346813,NA,NA	0.00447182,NA,NA	14.0556,NA,NA	-7.75552236002344,NA,NA	ZKSCAN8	rs35111391	0.34206	0.34206	1	|EpiMap=1|ABC=1	rs13214703,rs35844460,rs35901019,rs71559087	0.291789,0.116562,0.127915,0.104535	0.640801	1	0.499974	0.499994	0.0327285	0.12423	0.0107659	TRUE	FALSE	FALSE	FALSE	FALSE	FALSE	FALSE	TRUE	FALSE
HCT_Mean_INT	qt	Labs	Labs	hematocrit (mean, inv-norm transformed)	6_31316063-31816063	EUR,AFR,EAS	1	21	0.874092	rs805296	0.24759	31622893	T,T,T	C,C,C	0.98211,0.8684,0.881	-0.0472192,0.0331154,0.0079444	0.00835312,0.00616838,0.0282784	7.80194,7.1004,0.108596	-5.65288179746011,5.36857327207468,0.280935272151183	APOM	rs805296,rs707921,rs805264	0.24759,0.030314,0.0212426	0.299147	0.93,0.982,1	|Promoter=1,|Exon=1|ABC=1,|Exon=1	rs1046756,rs2255741,rs2736158,rs2736198,rs2736199,rs805258,rs805259,rs805261,rs805263,rs805266,rs805267,rs805268,rs805269,rs805270,rs805272,rs805283,rs805291,rs805298	0.0220826,0.0153417,0.0171685,0.0326372,0.0357045,0.0224536,0.0180849,0.227944,0.029828,0.0309654,0.0307386,0.0223904,0.0293832,0.0191314,0.0218222,0.0240397,0.0311915,0.0334846	0.664392	0.99968	0.999963	0.271415	0.0974229	0.0853607	0.0275134	TRUE	TRUE	FALSE	TRUE	FALSE	FALSE	FALSE	TRUE	TRUE
HCT_Mean_INT	qt	Labs	Labs	hematocrit (mean, inv-norm transformed)	6_31316063-31816063	EUR,AFR,EAS	2	1	1	rs7769073	0.997566	31554607	T,T,T	A,A,A	0.95229,0.91755,0.95337	-0.0307094,-0.0246242,0.0153455	0.00519451,0.00758138,0.0434263	8.47082,2.9347,0.140375	-5.91189544345857,-3.24798387628638,0.353368811066105	LST1	rs7769073	0.997566	0.997566	0.98	|Exon=1			0	0.99999	0.972021	0.277535	0.0974229	0.0853607	0.0275134	TRUE	TRUE	FALSE	TRUE	FALSE	FALSE	FALSE	TRUE	TRUE
HCT_Mean_INT	qt	Labs	Labs	hematocrit (mean, inv-norm transformed)	6_31316063-31816063	EUR,AFR,EAS	3	5	0.988303	rs28366071	0.294859	31320404	C,C,C	T,T,T	0.7962,0.6921,0.91667	0.014994,0.00305096,-0.00661049	0.00274866,0.0045172,0.0331291	7.31011,0.301538,0.0747693	5.45502171967431,0.675409545736297,-0.199537264821562	HLA-B	rs28366071,rs6929927,rs28366070,rs28380937,rs28380936	0.294859,0.294859,0.184101,0.117341,0.0682979	0.959458	0.744,0.744,0.744,1,1	|EpiMap=1|ABC=1,|EpiMap=1|ABC=1,|EpiMap=1|ABC=1,|EpiMap=1|ABC=1,|ABC=1			0	0.999984	0.422357	0.263328	0.0974229	0.0853607	0.0275134	TRUE	FALSE	FALSE	FALSE	FALSE	FALSE	FALSE	TRUE	FALSE
HCT_Mean_INT	qt	Labs	Labs	hematocrit (mean, inv-norm transformed)	6_31316063-31816063	EUR,AFR,EAS	4	13	0.667732	rs707939	0.284222	31726688	C,C,C	A,A,A	0.6312,0.97958,0.6528	0.00764713,-0.0621375,0.0255287	0.00229485,0.0147439,0.0192325	3.06483,4.60143,0.734273	3.33230058609495,-4.21445479147308,1.32737293643572	MSH5	rs707939	0.284222	0.284222	0.755	|Promoter=1	rs1150748,rs2075800,rs2259571,rs2260050,rs2736430,rs2844459,rs3091280,rs755714,rs7765613,rs805297,rs805299,rs812561	0.178329,0.215157,0.00982901,0.00783978,0.0760929,0.144377,0.0100259,0.00538748,0.00548645,0.00432644,0.00605444,0.0061186	0.669024	0.976754	0.97408	0.387851	0.0974229	0.0853607	0.0275134	TRUE	TRUE	FALSE	TRUE	FALSE	FALSE	FALSE	TRUE	TRUE
HCT_Mean_INT	qt	Labs	Labs	hematocrit (mean, inv-norm transformed)	6_32506670-32725596	EUR,AFR,EAS	1	3	1	rs17613326	0.919987	32621949	G,G,G	C,C,C	0.6233,0.7095,0.6905	0.0171952,0.0177535,0.0132784	0.00228501,0.00459314,0.0198063	13.2789,3.95473,0.298781	7.52521870801441,3.86522074223734,0.670412949415085	HLA-DQA1	rs17613326,rs17843683,rs17843684	0.919987,0.0282034,0.0282034	0.976394	1,1,1	|Cicero=1,|Cicero=1,|Cicero=1			0	1	1	0.475834	0.313239	0.114703	0.0361608	FALSE	FALSE	FALSE	FALSE	FALSE	FALSE	FALSE	FALSE	FALSE
HCT_Mean_INT	qt	Labs	Labs	hematocrit (mean, inv-norm transformed)	6_32506670-32725596	EUR,AFR,EAS	2	1	1	rs4308604	1	32624618	T,T,T	C,C,C	0.7952,0.6868,0.7133	0.013076,0.00930367,0.00614979	0.00274366,0.00449607,0.0202473	5.72582,1.41433,0.118427	4.7658966490017,2.06928940163298,0.30373383117749	HLA-DRA	rs4308604	1	1	1	|Cicero=1			0	1	1	0.60969	0.313239	0.114703	0.0361608	FALSE	FALSE	FALSE	FALSE	FALSE	FALSE	FALSE	FALSE	FALSE
HCT_Mean_INT	qt	Labs	Labs	hematocrit (mean, inv-norm transformed)	6_36526313-36601897	EUR,AFR,EAS	1	13	0.978899	rs12202732	0.409712	36553750	C,C,C	T,T,T	0.7475,0.90393,0.62	0.0170253,0.0162274,-0.000109159	0.00254857,0.00707616,0.0188638	10.6226,1.66088,0.00200983	6.68033446207089,2.29324944602722,-0.00578669197086483	SRSF3	rs12202732,rs7344,rs9394361,rs72852338,rs9357218,rs12208086,rs7743396,rs10947614,rs1076931,rs9349001,rs77022411,rs2001101	0.409712,0.133176,0.0827715,0.0409513,0.0369786,0.0297386,0.0221022,0.0202986,0.0191101,0.01886,0.0187445,0.0168248	0.849268	1,0.985,1,1,1,1,1,0.932,1,1,1,1	|eQTLGen_Finemapped=1,|Exon=1|eQTLGen_Finemapped=1,|eQTLGen_Finemapped=1|ABC=1,|eQTLGen_Finemapped=1,|eQTLGen_Finemapped=1,|eQTLGen_Finemapped=1,|eQTLGen_Finemapped=1,|eQTLGen_Finemapped=1|ABC=1,|Promoter=1|eQTLGen_Finemapped=1|ABC=1,|eQTLGen_Finemapped=1,|eQTLGen_Finemapped=1,|GTeX_Finemapped=1|eQTLGen_Finemapped=1	rs11756557	0.10782	0.10782	1	0.573634	0.282122	0.0326739	0.0555322	0.0283499	TRUE	FALSE	FALSE	FALSE	FALSE	FALSE	FALSE	TRUE	FALSE
HCT_Mean_INT	qt	Labs	Labs	hematocrit (mean, inv-norm transformed)	6_43522575-44022575	EUR,AFR,EAS	1	3	0.92958	rs9369425	0.816408	43810974	A,G,A	G,A,G	0.7008,0.5038,0.8601	0.0409082,-0.000754501,-0.00177389	0.002418,0.00417063,0.0263957	63.4811,0.0673033,0.0239164	16.9181968569065,-0.180908160158058,-0.0672037490954966	VEGFA	rs9369425	0.816408	0.816408	1	|EpiMap=1	rs1317983,rs9472142	0.040992,0.121169	0.162161	1	0.148422	0.194616	0.332136	0.257384	0.0401701	FALSE	FALSE	FALSE	FALSE	FALSE	FALSE	FALSE	FALSE	FALSE
HCT_Mean_INT	qt	Labs	Labs	hematocrit (mean, inv-norm transformed)	6_43522575-44022575	EUR,AFR,EAS	2	2	1	rs62401198	0.668956	43801654	C,C,C	T,T,T	0.8231,0.7678,0.8562	0.0438371,0.0185031,0.030407	0.00290164,0.0049386,0.0260945	50.8415,3.74659,0.612767	15.1076977157745,3.74662859919815,1.16526471095442	VEGFA	rs62401198,rs2894536	0.668956,0.331044	1	1,1	|EpiMap=1,|EpiMap=1			0	1	0.996721	0.299183	0.332136	0.257384	0.0401701	FALSE	FALSE	FALSE	FALSE	FALSE	FALSE	FALSE	FALSE	FALSE
HCT_Mean_INT	qt	Labs	Labs	hematocrit (mean, inv-norm transformed)	6_43522575-44022575	EUR,AFR,EAS	3	1	1	rs699947	0.995818	43736389	C,C,C	A,A,A	0.505,0.8351,0.7183	-0.0266652,-0.0256913,-0.0697803	0.00221455,0.00561926,0.0203549	32.6644,5.31599,3.21634	-12.0409112460771,-4.57200770208177,-3.42818191197206	VEGFA	rs699947	0.995818	0.995818	1	|EpiMap=1|ABC=1			0	1	0.996385	0.983651	0.332136	0.257384	0.0401701	FALSE	FALSE	TRUE	FALSE	FALSE	FALSE	FALSE	TRUE	FALSE
HCT_Mean_INT	qt	Labs	Labs	hematocrit (mean, inv-norm transformed)	6_43522575-44022575	EUR,AFR,EAS	4	1	1	rs1539508	1	43868986	A,G,G	G,A,A	0.5636,0.7231,0.6409	0.0175902,-0.0170388,0.00434299	0.00223257,0.00466013,0.0190859	14.4811,3.59194,0.0861879	7.87890189333369,-3.65629285019946,0.22754965707669	VEGFA	rs1539508	1	1	1	|EpiMap=1			0	1	0.8871	0.200459	0.332136	0.257384	0.0401701	FALSE	FALSE	FALSE	FALSE	FALSE	FALSE	FALSE	FALSE	FALSE
HCT_Mean_INT	qt	Labs	Labs	hematocrit (mean, inv-norm transformed)	6_43522575-44022575	EUR,AFR,EAS	5	1	1	rs3025051	0.999497	43748439	T,NA,NA	G,NA,NA	0.993042,NA,NA	0.0633324,NA,NA	0.0133201,NA,NA	5.70159,NA,NA	4.7546489891217,NA,NA	TMEM151B	rs3025051	0.999497	0.999497	1	|GTeX_Finemapped=1			0	1	0.499999	0.5	0.332136	0.257384	0.0401701	FALSE	FALSE	FALSE	FALSE	FALSE	FALSE	FALSE	FALSE	FALSE
HCT_Mean_INT	qt	Labs	Labs	hematocrit (mean, inv-norm transformed)	6_43522575-44022575	EUR,AFR,EAS	6	1	1	rs9367179	0.999686	43834215	C,C,C	T,T,T	0.8101,0.8351,0.5962	-0.0188731,0.00433115,0.00146444	0.00282294,0.00561926,0.0186611	10.6383,0.355715,0.028052	-6.6856185395368,0.770768748909999,0.0784755453858561	ZNF318	rs9367179	0.999686	0.999686	0.721	|GTeX_Finemapped=1			0	1	0.154824	0.194183	0.332136	0.257384	0.0401701	FALSE	FALSE	FALSE	FALSE	FALSE	FALSE	FALSE	FALSE	FALSE
HCT_Mean_INT	qt	Labs	Labs	hematocrit (mean, inv-norm transformed)	6_43522575-44022575	EUR,AFR,EAS	7	12	0.98243	rs9472179	0.184148	43938931	A,G,A	G,A,G	0.505,0.7262,0.8978	0.0142478,-0.0138056,0.0170288	0.00221455,0.00467642,0.0302274	9.90478,2.50094,0.2417	6.33244096123373,-3.14237602278378,0.362617073746622	MAD2L1BP	rs4714726,rs4714724,rs4714725	0.134662,0.0981937,0.0924063	0.325262	1,1,1	|EpiMap=1,|EpiMap=1,|EpiMap=1	rs12214523,rs34745324,rs3929927,rs4714722,rs4714723,rs6936047,rs9462951,rs9472179,rs9472184	0.0513002,0.0701045,0.0482634,0.0288997,0.0410705,0.0846372,0.081658,0.184148,0.0372061	0.627288	1	0.501139	0.216245	0.332136	0.257384	0.0401701	FALSE	FALSE	FALSE	FALSE	FALSE	FALSE	FALSE	FALSE	FALSE
HCT_Mean_INT	qt	Labs	Labs	hematocrit (mean, inv-norm transformed)	6_43522575-44022575	EUR,AFR,EAS	8	1	1	rs76916044	1	43961049	G,NA,NA	A,NA,NA	0.97217,NA,NA	0.0423638,NA,NA	0.00673141,NA,NA	9.50796,NA,NA	6.29345114916489,NA,NA	C6orf223	rs76916044	1	1	1	|ABC=1			0	1	0.5	0.5	0.332136	0.257384	0.0401701	FALSE	FALSE	FALSE	FALSE	FALSE	FALSE	FALSE	FALSE	FALSE
HCT_Mean_INT	qt	Labs	Labs	hematocrit (mean, inv-norm transformed)	6_50812906-50829471	EUR,AFR,EAS	1	3	0.948396	rs2635727	0.535069	50820940	C,C,C	T,T,T	0.7505,0.7186,0.8006	-0.017401,-0.00990469,0.0123998	0.00255872,0.00463717,0.0229164	10.9824,1.48565,0.230293	-6.80066595797899,-2.13593420124774,0.541088478120473	TFAP2B	rs2635727,rs2817419,rs4715208	0.535069,0.338038,0.125467	0.998574	1,1,1	|GTeX_Finemapped=1,|Exon=1|GTeX_Finemapped=1|EpiMap=1,|GTeX_Finemapped=1|EpiMap=1			0	0.999987	0.481771	0.363849	0.00654707	0.0111902	1.78443e-05	TRUE	FALSE	FALSE	FALSE	FALSE	FALSE	FALSE	TRUE	FALSE
HCT_Mean_INT	qt	Labs	Labs	hematocrit (mean, inv-norm transformed)	6_50812906-50829471	EUR,AFR,EAS	2	2	1	rs62405438	0.543466	50815314	T,T,T	A,A,A	0.8231,0.91074,0.8482	0.0176258,0.0173562,0.018692	0.00290164,0.00731363,0.0255171	8.90508,1.75356,0.333625	6.07442687583573,2.37313071621069,0.732528382927527	TFAP2B	rs62405438,rs62405437	0.543466,0.453306	0.996772	1,0.99	|Exon=1|EpiMap=1,|Exon=1			0	0.99171	0.682328	0.401955	0.00654707	0.0111902	1.78443e-05	TRUE	FALSE	FALSE	FALSE	FALSE	FALSE	FALSE	TRUE	FALSE
HCT_Mean_INT	qt	Labs	Labs	hematocrit (mean, inv-norm transformed)	6_7195684-7272355	EUR,AFR,EAS	1	5	0.993034	rs149442459	0.30716	7219366	G,G,G	A,A,A	0.8161,0.98941,0.96131	-0.0354973,-0.0174191,-0.0309605	0.00285806,0.0203715,0.0474772	34.6917,0.406148,0.28876	-12.4200681581212,-0.855072036914317,-0.652113014246839	RREB1	rs149442459,rs75431224,rs7743323,rs74409395,rs77630070	0.30716,0.252997,0.157957,0.14094,0.14094	0.999994	1,1,1,1,1	|EpiMap=1,|ABC=1,|EpiMap=1,|EpiMap=1|ABC=1,|EpiMap=1|ABC=1			0	1	0.293234	0.336788	0.0674601	0.0249077	0.00529154	TRUE	FALSE	FALSE	FALSE	FALSE	FALSE	FALSE	TRUE	FALSE
HCT_Mean_INT	qt	Labs	Labs	hematocrit (mean, inv-norm transformed)	7_100221849-100321528	EUR,AFR,EAS	1	8	0.991817	rs221790	0.704517	100278282	C,C,C	G,G,G	0.5905,0.6543,0.7927	-0.0590562,-0.0265568,-0.0395374	0.00225163,0.00438451,0.0225872	150.897,8.85789,1.09668	-26.2281991268548,-6.05695961464337,-1.75043387405256	GIGYF1	rs221790	0.704517	0.704517	0.923	|Exon=1|EpiMap=1	rs1734909,rs1734910,rs221772,rs221799,rs221801,rs2432930,rs504141	0.0364154,0.0294314,0.018904,0.0670737,0.053171,0.0234511,0.0326583	0.261105	1	1	0.47888	0.0626655	0.0876714	0.00177212	TRUE	TRUE	FALSE	TRUE	FALSE	FALSE	FALSE	TRUE	TRUE
HCT_Mean_INT	qt	Labs	Labs	hematocrit (mean, inv-norm transformed)	7_100221849-100321528	EUR,AFR,EAS	2	1	1	rs143593369	1	100309180	A,NA,NA	G,NA,NA	0.993042,NA,NA	0.274374,NA,NA	0.0133201,NA,NA	93.548,NA,NA	20.5984940053003,NA,NA	PCOLCE	rs143593369	1	1	1	|EpiMap=1			0	1	0.5	0.5	0.0626655	0.0876714	0.00177212	TRUE	FALSE	FALSE	FALSE	FALSE	FALSE	FALSE	TRUE	FALSE
HCT_Mean_INT	qt	Labs	Labs	hematocrit (mean, inv-norm transformed)	7_100221849-100321528	EUR,AFR,EAS	3	1	1	rs62483572	1	100319633	G,NA,NA	A,NA,NA	0.993042,NA,NA	0.263593,NA,NA	0.0133201,NA,NA	86.4326,NA,NA	19.7891156973296,NA,NA	EPO	rs62483572	1	1	1	|Exon=1			0	1	0.5	0.5	0.0626655	0.0876714	0.00177212	TRUE	FALSE	FALSE	FALSE	FALSE	FALSE	FALSE	TRUE	FALSE
HCT_Mean_INT	qt	Labs	Labs	hematocrit (mean, inv-norm transformed)	7_100221849-100321528	EUR,AFR,EAS	4	1	1	rs41295912	1	100225193	G,NA,NA	A,NA,NA	0.994036,NA,NA	0.126198,NA,NA	0.0143802,NA,NA	17.7704,NA,NA	8.77581674802854,NA,NA	TFR2	rs41295912	1	1	1	|Exon=1			0	1	0.5	0.5	0.0626655	0.0876714	0.00177212	TRUE	FALSE	FALSE	FALSE	FALSE	FALSE	FALSE	TRUE	FALSE
HCT_Mean_INT	qt	Labs	Labs	hematocrit (mean, inv-norm transformed)	7_100221849-100321528	EUR,AFR,EAS	5	1	1	rs529611875	1	100230189	C,C,NA	T,T,NA	0.7634,0.7277,NA	0.0163577,0.0101645,NA	0.00260526,0.00468445,NA	9.46679,1.5226,NA	6.27872074188373,2.16983850825604,NA	TFR2	rs529611875	1	1	1	|Promoter=1			0	1	0.433978	0.5	0.0626655	0.0876714	0.00177212	TRUE	FALSE	FALSE	FALSE	FALSE	FALSE	FALSE	TRUE	FALSE
HCT_Mean_INT	qt	Labs	Labs	hematocrit (mean, inv-norm transformed)	7_100221849-100321528	EUR,AFR,EAS	6	5	0.884146	rs6958696	0.437821	100237597	C,C,C	T,T,T	0.8012,0.91225,0.878	-0.0409528,-0.0612282,-0.0401038	0.00277431,0.00737018,0.0279762	48.5856,16.0102,0.818968	-14.7614361769233,-8.30755829572684,-1.4334970439159	MOSPD3	rs6958696,rs73156234,rs11983745	0.437821,0.375095,0.0510827	0.863999	0.769,0.769,1	|eQTLGen_Finemapped=1,|eQTLGen_Finemapped=1,|GTeX_Finemapped=1|eQTLGen_Finemapped=1|ABC=1	rs2075674,rs73170760	0.0526814,0.0536403	0.106322	0.118804	0.999739	0.324744	0.0626655	0.0876714	0.00177212	FALSE	TRUE	FALSE	FALSE	FALSE	FALSE	FALSE	TRUE	FALSE
HCT_Mean_INT	qt	Labs	Labs	hematocrit (mean, inv-norm transformed)	7_100221849-100321528	EUR,AFR,EAS	7	1	1	rs41303483	0.999999	100228860	NA,A,NA	NA,G,NA	NA,0.97201,NA	NA,0.0617002,NA	NA,0.0126422,NA	NA,5.97545,NA	NA,4.88049548338106,NA	TFR2	rs41303483	0.999999	0.999999	1	|Promoter=1			0	0.5	0.999999	0.5	0.0626655	0.0876714	0.00177212	FALSE	TRUE	FALSE	FALSE	FALSE	FALSE	FALSE	TRUE	FALSE
HCT_Mean_INT	qt	Labs	Labs	hematocrit (mean, inv-norm transformed)	7_100221849-100321528	EUR,AFR,EAS	8	2	1	rs112462748	0.637853	100233299	NA,C,C	NA,T,T	NA,0.8691,0.93651	NA,0.0425069,-0.0368371	NA,0.00618236,0.0375498	NA,11.2092,0.486008	NA,6.87551355792933,-0.981019872276284	ZCWPW1	rs112462748	0.637853	0.637853	1	|GTeX_Finemapped=1	rs34242818	0.362146	0.362146	0.5	1	0.404941	0.0626655	0.0876714	0.00177212	FALSE	TRUE	FALSE	FALSE	FALSE	FALSE	FALSE	TRUE	FALSE
HCT_Mean_INT	qt	Labs	Labs	hematocrit (mean, inv-norm transformed)	7_1270699-1293010	EUR,AFR,EAS	1	1	1	rs13230509	1	1286192	C,G,G	G,C,C	0.6809,0.82,0.6915	-0.0245147,0.0259054,-0.0165091	0.00237536,0.0054277,0.0198241	24.2443,5.74074,0.39258	-10.3204145897885,4.77281353059307,-0.83277929388976	UNCX	rs13230509	1	1	1	|EpiMap=1			0	1	1	0.381395	0.0570123	0.0685018	0.00174266	TRUE	TRUE	FALSE	TRUE	FALSE	FALSE	FALSE	TRUE	TRUE
HCT_Mean_INT	qt	Labs	Labs	hematocrit (mean, inv-norm transformed)	7_128732682-128756402	EUR,AFR,EAS	1	16	0.891878	rs6973520	0.389912	128740443	C,C,C	T,T,T	0.502,0.7186,0.5188	0.0148231,0.000928706,0.0179978	0.00221446,0.00463717,0.0183254	10.6625,0.0750667,0.48673	6.69377636082837,0.20027430523358,0.982123173300447	TSPAN33	rs6973520,rs7779671,rs34673027,rs13222837,rs7799991,rs7799998,rs35994853,rs7795876,rs56088330,rs6467228,rs6467229,rs13227214,rs1077481,rs7779637,rs10254963	0.389912,0.344368,0.0343278,0.019213,0.019213,0.019213,0.0191353,0.0191353,0.0189369,0.011964,0.0119381,0.011003,0.0103729,0.0101179,0.00964535	0.948496	0.97,1,1,1,1,1,1,1,1,0.817,0.817,0.882,0.5,1,1	|GTeX_Finemapped=1|eQTLGen_Finemapped=1,|eQTLGen_Finemapped=1|EpiMap=1,|GTeX_Finemapped=1,|GTeX_Finemapped=1,|GTeX_Finemapped=1,|GTeX_Finemapped=1,|GTeX_Finemapped=1,|GTeX_Finemapped=1,|GTeX_Finemapped=1,|GTeX_Finemapped=1|ABC=1,|GTeX_Finemapped=1|ABC=1,|GTeX_Finemapped=1,|ABC=1,|EpiMap=1,|ABC=1	rs1077482	0.0106718	0.0106718	0.999998	0.352522	0.430417	0.00118348	0.0029117	0.000752395	TRUE	FALSE	FALSE	FALSE	FALSE	FALSE	FALSE	TRUE	FALSE
HCT_Mean_INT	qt	Labs	Labs	hematocrit (mean, inv-norm transformed)	7_15016942-15039499	EUR,AFR,EAS	1	1	1	rs1002061	1	15039499	T,A,A	A,T,T	0.5169,0.7103,0.5516	0.0197408,-0.00658495,0.0101548	0.0022157,0.00459688,0.0184107	18.2902,0.818139,0.235642	8.9095094101187,-1.43248246636849,0.551570554079964	DGKB	rs1002061	1	1	1	|GTeX_Finemapped=1			0	1	0.663858	0.474904	1	1	1	FALSE	FALSE	FALSE	FALSE	FALSE	FALSE	FALSE	FALSE	FALSE
HCT_Mean_INT	qt	Labs	Labs	hematocrit (mean, inv-norm transformed)	7_151399184-151415536	EUR,AFR,EAS	1	1	1	rs10224210	0.99936	151413194	T,T,NA	C,C,NA	0.7038,0.92436,NA	0.0547313,0.0554616,NA	0.00242503,0.0078861,NA	112.062,11.6938,NA	22.5693290392284,7.03282991592803,NA	GIMAP1	rs10224210	0.99936	0.99936	1	|EpiMap=1			0	1	1	0.499959	0.034859	0.0587376	0.0210801	TRUE	TRUE	FALSE	TRUE	FALSE	FALSE	FALSE	TRUE	TRUE
HCT_Mean_INT	qt	Labs	Labs	hematocrit (mean, inv-norm transformed)	7_28174264-28214664	EUR,AFR,EAS	1	8	0.955093	rs1635852	0.319028	28189411	C,T,T	T,C,C	0.5189,0.7678,0.7718	0.0168711,-0.00339857,-0.0238593	0.00221602,0.0049386,0.0218175	13.573,0.30861,0.56203	7.61324356278373,-0.688164662049974,-1.09358542454452	JAZF1	rs1635852,rs1708302,rs1513272,rs849135,rs849134,rs849133,rs860262,rs849142	0.319028,0.145662,0.139747,0.105976,0.0802849,0.077346,0.077346,0.036092	0.981482	0.895,1,1,1,1,1,1,1	|GTeX_Finemapped=1|ABC=1,|GTeX_Finemapped=1,|GTeX_Finemapped=1,|GTeX_Finemapped=1,|GTeX_Finemapped=1,|GTeX_Finemapped=1|ABC=1,|GTeX_Finemapped=1,|GTeX_Finemapped=1			0	0.999998	0.315146	0.439564	0.015812	0.00775215	0.0121841	TRUE	FALSE	FALSE	FALSE	FALSE	FALSE	FALSE	TRUE	FALSE
HCT_Mean_INT	qt	Labs	Labs	hematocrit (mean, inv-norm transformed)	7_28174264-28214664	EUR,AFR,EAS	2	4	1	rs66595885	0.250422	28203525	T,T,T	C,C,C	0.8797,0.95991,0.5268	0.0198024,0.0221698,0.0149344	0.00340356,0.0106298,0.0183388	8.22544,1.43165,0.381493	5.81814335578042,2.08562719900657,0.814360808777019	JAZF1	rs66595885,rs68183954,rs12154248	0.250422,0.242171,0.230087	0.72268	1,1,1	|ABC=1,|ABC=1,|EpiMap=1|ABC=1	rs12055996	0.228839	0.228839	0.895417	0.661892	0.394379	0.015812	0.00775215	0.0121841	TRUE	FALSE	FALSE	FALSE	FALSE	FALSE	FALSE	TRUE	FALSE
HCT_Mean_INT	qt	Labs	Labs	hematocrit (mean, inv-norm transformed)	7_617304-644418	EUR,AFR,EAS	1	3	0.853197	rs12720019	0.784674	641720	T,C,T	C,T,C	0.5567,0.528,0.745	0.0219794,-0.0111513,0.0398657	0.00222882,0.00417706,0.0210072	22.2136,2.1196,1.23857	9.86145135093906,-2.66965281801075,1.89771602117369	PRKAR1B	rs12720019,rs9330369	0.784674,0.107266	0.89194	0.99,0.5	|Promoter=1,|ABC=1	rs12720020	0.107607	0.107607	1	0.821413	0.542616	0.036877	0.00485909	0.0225237	TRUE	TRUE	FALSE	TRUE	FALSE	FALSE	FALSE	TRUE	TRUE
HCT_Mean_INT	qt	Labs	Labs	hematocrit (mean, inv-norm transformed)	8_116464988-116644121	EUR,AFR,EAS	1	4	0.949559	rs2721936	0.503089	116632819	T,A,T	A,T,A	0.5775,0.674,0.8532	0.035727,-0.0248414,0.0626891	0.00224153,0.00444857,0.0258719	56.4666,7.62919,1.81275	15.9386668927028,-5.58413152990736,2.4230574484286	TRPS1	rs2721936,rs1569364,rs2721933,rs2737219	0.503089,0.314268,0.0776699,0.0646281	0.959655	1,1,1,1	|Promoter=1,|EpiMap=1,|EpiMap=1,|EpiMap=1			0	1	0.996456	0.255742	0.0422295	0.0129599	0.00897259	TRUE	TRUE	FALSE	TRUE	FALSE	FALSE	FALSE	TRUE	TRUE
HCT_Mean_INT	qt	Labs	Labs	hematocrit (mean, inv-norm transformed)	8_116464988-116644121	EUR,AFR,EAS	2	1	1	rs3808428	0.980314	116519769	G,G,G	C,C,C	0.5606,0.6309,0.8403	0.0354642,0.0220281,0.076703	0.00223088,0.00432122,0.0249946	56.1769,6.46361,2.66769	15.8969554615219,5.09765760595387,3.06878285709713	TRPS1	rs3808428	0.980314	0.980314	1	|ABC=1			0	1	0.96803	0.880932	0.0422295	0.0129599	0.00897259	TRUE	TRUE	TRUE	TRUE	TRUE	TRUE	TRUE	TRUE	TRUE
HCT_Mean_INT	qt	Labs	Labs	hematocrit (mean, inv-norm transformed)	8_126477153-126507389	EUR,AFR,EAS	1	2	1	rs2954038	0.663233	126507389	A,A,A	C,C,C	0.674,0.92738,0.7331	0.0285725,0.0124923,0.00784829	0.00236208,0.00803529,0.0206995	32.9568,0.920732,0.152073	12.0963303529093,1.55467942040673,0.379153602744028	KIAA0196	rs2954038,rs2980888	0.663233,0.336767	1	1,0.798	|GTeX_Finemapped=1,|GTeX_Finemapped=1			0	1	0.456319	0.392826	0.228438	0.00564316	0.0122403	FALSE	FALSE	FALSE	FALSE	FALSE	FALSE	FALSE	FALSE	FALSE
HCT_Mean_INT	qt	Labs	Labs	hematocrit (mean, inv-norm transformed)	8_130986984-131026459	EUR,AFR,EAS	1	1	1	rs35475892	0.957699	131023785	C,C,C	T,T,T	0.6193,0.6392,0.7044	-0.0143993,-0.00790551,-0.0526163	0.0022803,0.00434217,0.0200657	9.56745,1.16328,2.05867	-6.31465158093233,-1.82063576506678,-2.62220106948674	ASAP1	rs35475892	0.957699	0.957699	1	|GTeX_Finemapped=1			0	0.999996	0.507737	0.818819	0.0918042	0.0222906	0.150393	TRUE	FALSE	FALSE	FALSE	FALSE	FALSE	FALSE	TRUE	FALSE
HCT_Mean_INT	qt	Labs	Labs	hematocrit (mean, inv-norm transformed)	8_26188998-26271100	EUR,AFR,EAS	1	3	0.981346	rs1064807	0.384157	26236978	T,T,T	C,C,C	0.6879,0.7042,0.88	0.0171985,0.017524,0.0354412	0.00238959,0.0045689,0.0281763	12.2115,3.90201,0.680995	7.19725978096661,3.83549650900654,1.2578372603926	SDAD1P1	rs1064807	0.384157	0.384157	1	|Exon=1	rs10866848,rs7832201	0.356838,0.213656	0.570494	1	0.996093	0.519185	0.0235625	0.0160545	0.0229358	TRUE	TRUE	FALSE	TRUE	FALSE	FALSE	FALSE	TRUE	TRUE
HCT_Mean_INT	qt	Labs	Labs	hematocrit (mean, inv-norm transformed)	8_30255801-30429227	EUR,AFR,EAS	1	2	0.577479	rs56196610	0.935688	30271625	C,C,NA	T,T,NA	0.95626,0.993949,NA	0.0382857,0.0511741,NA	0.00541385,0.0268883,NA	11.8155,1.24403,NA	7.07180657018573,1.90321069015148,NA	RBPMS	rs56196610	0.935688	0.935688	1	|ABC=1	rs184561571	0.0286954	0.0286954	0.999984	0.609483	0.499995	0.0272653	0.0355338	0.00297764	TRUE	FALSE	FALSE	FALSE	FALSE	FALSE	FALSE	TRUE	FALSE
HCT_Mean_INT	qt	Labs	Labs	hematocrit (mean, inv-norm transformed)	8_32401501-32434617	EUR,AFR,EAS	1	30	0.759359	rs2439302	0.0954911	32432369	C,C,C	G,G,G	0.5278,0.5076,0.8185	0.0167595,0.00697361,0.0548153	0.00221787,0.00417099,0.0237557	13.3832,1.0244,1.67717	7.55657455125864,1.67193160376793,2.307458841457	NRG1	rs2439302,rs2439303,rs2439305,rs2466098,rs2466100,rs2466077,rs2466076,rs2466074,rs17719705,rs9642727,rs3802160,rs73234136,rs3802158,rs36213229,rs2439299,rs2466075,rs11991474,rs4733128,rs4733130,rs4733356,rs4733129,rs7834206,rs7835688,rs4368937,rs11781019,rs4541858,rs12543882,rs2439304,rs4733131,rs11991469	0.0954911,0.0853181,0.081691,0.081691,0.0809495,0.0510186,0.0466401,0.0396256,0.0213366,0.0212666,0.019809,0.0195576,0.0194449,0.0191142,0.0189696,0.018655,0.0185192,0.0177548,0.0177548,0.0177548,0.0177453,0.0177178,0.0176491,0.0169273,0.0168869,0.0166152,0.0165278,0.0156667,0.0152187,0.0143633	0.95768	1,1,1,1,1,1,1,1,1,1,1,1,1,1,1,1,1,1,1,1,1,1,1,1,1,1,1,1,1,1	|ABC=1,|ABC=1,|ABC=1,|ABC=1,|ABC=1,|GTeX_Finemapped=1|eQTLGen_Finemapped=1|EpiMap=1|ABC=1,|GTeX_Finemapped=1|EpiMap=1|ABC=1,|GTeX_Finemapped=1|eQTLGen_Finemapped=1,|GTeX_Finemapped=1|eQTLGen_Finemapped=1,|GTeX_Finemapped=1|eQTLGen_Finemapped=1|EpiMap=1|ABC=1,|GTeX_Finemapped=1|ABC=1,|Promoter=1|ABC=1,|Promoter=1|GTeX_Finemapped=1|ABC=1,|Promoter=1|GTeX_Finemapped=1|ABC=1,|EpiMap=1,|eQTLGen_Finemapped=1|ABC=1,|GTeX_Finemapped=1|ABC=1,|Promoter=1|GTeX_Finemapped=1|ABC=1,|Promoter=1|GTeX_Finemapped=1|ABC=1,|GTeX_Finemapped=1,|Promoter=1|GTeX_Finemapped=1|ABC=1,|Exon=1|GTeX_Finemapped=1|ABC=1,|GTeX_Finemapped=1|ABC=1,|GTeX_Finemapped=1,|GTeX_Finemapped=1,|GTeX_Finemapped=1,|GTeX_Finemapped=1,|ABC=1,|ABC=1,|GTeX_Finemapped=1			0	0.999977	0.578135	0.72868	0.00315542	0.00109353	0.00205023	TRUE	FALSE	FALSE	FALSE	FALSE	FALSE	FALSE	TRUE	FALSE
HCT_Mean_INT	qt	Labs	Labs	hematocrit (mean, inv-norm transformed)	8_32401501-32434617	EUR,AFR,EAS	2	3	0.993687	rs4236709	0.704152	32410110	A,A,A	G,G,G	0.8111,0.6717,0.7827	-0.0186129,-0.0105963,0.00153995	0.00282866,0.00444054,0.0222018	10.3279,1.76902,0.0247051	-6.58011213790275,-2.38626383277709,0.0693614932122621	NRG1	rs4236709,rs7820838,rs2439312	0.704152,0.174737,0.115435	0.994324	1,1,1	|GTeX_Finemapped=1|ABC=1,|Exon=1|ABC=1,|EpiMap=1|ABC=1			0	0.994201	0.760881	0.291029	0.00315542	0.00109353	0.00205023	TRUE	FALSE	FALSE	FALSE	FALSE	FALSE	FALSE	TRUE	FALSE
HCT_Mean_INT	qt	Labs	Labs	hematocrit (mean, inv-norm transformed)	8_37406183-37906183	EUR,AFR,EAS	1	1	1	rs7827048	1	37656183	T,T,T	C,C,C	0.5417,0.8328,0.5377	-0.0211528,0.0014565,0.000436053	0.00222218,0.00558818,0.0183647	20.7571,0.0999772,0.00830587	-9.51894085987634,0.260639421063745,0.0237440851198223	GPR124	rs7827048	1	1	0.895	|GTeX_Finemapped=1|ABC=1			0	1	0.225951	0.259752	0.2493	0.238474	0.0256395	FALSE	FALSE	FALSE	FALSE	FALSE	FALSE	FALSE	FALSE	FALSE
HCT_Mean_INT	qt	Labs	Labs	hematocrit (mean, inv-norm transformed)	8_76469031-76564405	EUR,AFR,EAS	1	1	1	rs2941484	0.983156	76478768	C,T,C	T,C,T	0.5676,0.7731,0.6786	0.0180323,-0.0148146,0.0153898	0.00223496,0.00497879,0.0196059	15.1469,2.53391,0.364036	8.06828757561657,-2.97554225022546,0.784957589297099	HNF4G	rs2941484	0.983156	0.983156	1	|Exon=1			0	1	0.995411	0.354494	0.00401898	0.0105639	0.00662211	TRUE	TRUE	FALSE	TRUE	FALSE	FALSE	FALSE	TRUE	TRUE
HCT_Mean_INT	qt	Labs	Labs	hematocrit (mean, inv-norm transformed)	8_76469031-76564405	EUR,AFR,EAS	2	1	1	rs2941478	0.961306	76476737	A,A,A	C,C,C	0.7863,0.7927,0.990079	0.0170502,-0.00854414,-0.0411117	0.00270108,0.00514404,0.0923854	9.56103,1.01449,0.182885	6.31236394331157,-1.66097853049354,-0.445002132371565	HNF4G	rs2941478	0.961306	0.961306	1	|Exon=1			0	0.875597	0.710311	0.365929	0.00401898	0.0105639	0.00662211	TRUE	FALSE	FALSE	FALSE	FALSE	FALSE	FALSE	TRUE	FALSE
HCT_Mean_INT	qt	Labs	Labs	hematocrit (mean, inv-norm transformed)	8_9178268-9221207	EUR,AFR,EAS	1	4	1	rs4841132	0.441937	9183596	G,G,G	A,A,A	0.92644,0.8843,0.9881	-0.0269576,-0.0194888,-0.0464663	0.00424135,0.00651917,0.0844388	9.68358,2.55366,0.23499	-6.35590083346105,-2.98946031473332,-0.550295598705808	TNKS	rs4841132,rs9987289,rs4841133,rs4240624	0.441937,0.208412,0.192452,0.117683	0.960484	1,1,1,1	|GTeX_Finemapped=1,|GTeX_Finemapped=1,|GTeX_Finemapped=1,|GTeX_Finemapped=1			0	1	0.89672	0.405291	0.0143687	0.0141272	0.0402426	TRUE	TRUE	FALSE	TRUE	FALSE	FALSE	FALSE	TRUE	TRUE
HCT_Mean_INT	qt	Labs	Labs	hematocrit (mean, inv-norm transformed)	9_130607518-130630233	EUR,AFR,EAS	1	1	1	rs4837197	0.996463	130622946	C,T,C	T,C,T	0.8191,0.6059,0.91468	-0.0253841,0.0161038,-0.000439151	0.00287638,0.00426732,0.032776	17.9609,3.79369,0.00466768	-8.82501616615329,3.77375026948998,-0.0133985538198682	AK1	rs4837197	0.996463	0.996463	0.962	|eQTLGen_Finemapped=1			0	1	0.949694	0.338385	0.0172601	0.0755484	0.0124555	TRUE	TRUE	FALSE	TRUE	FALSE	FALSE	FALSE	TRUE	TRUE
HCT_Mean_INT	qt	Labs	Labs	hematocrit (mean, inv-norm transformed)	9_130607518-130630233	EUR,AFR,EAS	2	4	0.980126	rs72752885	0.619719	130628504	C,C,NA	T,T,NA	0.91352,0.7035,NA	-0.0230932,-0.0273132,NA	0.00393928,0.00456577,NA	8.34053,8.65719,NA	-5.86228955545176,-5.98216730146284,NA	SH2D3C	rs72752885,rs66510043	0.619719,0.0950359	0.714755	1,1	|EpiMap=1,|EpiMap=1	rs10987762,rs10987763	0.0421178,0.193322	0.23544	0.142064	0.99965	0.45451	0.0172601	0.0755484	0.0124555	FALSE	TRUE	FALSE	FALSE	FALSE	FALSE	FALSE	TRUE	FALSE
HCT_Mean_INT	qt	Labs	Labs	hematocrit (mean, inv-norm transformed)	9_135899711-136399711	EUR,AFR,EAS	1	1	1	rs115478735	1	136149711	A,A,A	T,T,T	0.8161,0.98714,0.96627	0.055623,0.0676047,0.115555	0.00285806,0.0185075,0.0507176	83.6354,3.58607,1.64392	19.4618027613136,3.65282723220316,2.27840039749515	ABO	rs115478735	1	1	1	|Promoter=1|ABC=1			0	1	0.952181	0.729313	0.258899	0.172151	0.0508526	FALSE	FALSE	FALSE	FALSE	FALSE	FALSE	FALSE	FALSE	FALSE
HCT_Mean_INT	qt	Labs	Labs	hematocrit (mean, inv-norm transformed)	9_135899711-136399711	EUR,AFR,EAS	2	8	0.987899	rs10901252	0.665965	136128000	G,G,G	C,C,C	0.91551,0.8238,0.7986	-0.0416476,-0.0475978,0.00360255	0.00398107,0.00547325,0.0228308	24.8864,17.4655,0.0581807	-10.4614086162765,-8.69644178504545,0.157793419415877	SURF4	rs10901252	0.665965	0.665965	0.706	|eQTLGen_Finemapped=1	rs1137827,rs8176741,rs8176743,rs8176746,rs8176747,rs8176749,rs8176759	0.0277068,0.0811438,0.0778931,0.0246738,0.0286327,0.0321334,0.0277068	0.29989	1	1	0.290646	0.258899	0.172151	0.0508526	FALSE	FALSE	FALSE	FALSE	FALSE	FALSE	FALSE	FALSE	FALSE
HCT_Mean_INT	qt	Labs	Labs	hematocrit (mean, inv-norm transformed)	9_139246565-139258462	EUR,AFR,EAS	1	6	0.858037	rs3812547	0.349963	139252495	A,A,A	G,G,G	0.673,0.789,0.94544	-0.0166498,-0.0101456,0.0095332	0.00236022,0.00511068,0.0403146	11.7609,1.32675,0.0898733	-7.05434239181093,-1.98517614094406,0.236470162174498	GPSM1	rs3812547,rs11787792,rs28628657,rs28603210,rs28409364,rs28679497	0.349963,0.246215,0.187765,0.109717,0.0295824,0.0293504	0.952593	1,0.798,0.991,1,1,1	|Exon=1|GTeX_Finemapped=1,|GTeX_Finemapped=1,|Promoter=1|GTeX_Finemapped=1|EpiMap=1,|Exon=1,|Promoter=1,|Promoter=1			0	1	0.479816	0.37601	0.0209215	0.0116491	0.00266426	TRUE	FALSE	FALSE	FALSE	FALSE	FALSE	FALSE	TRUE	FALSE
HCT_Mean_INT	qt	Labs	Labs	hematocrit (mean, inv-norm transformed)	9_13956009-14019743	EUR,AFR,EAS	1	1	1	rs7848012	1	14012182	T,T,T	C,C,C	0.5954,0.94554,0.98016	0.0305619,-0.00117531,0.0332583	0.00225588,0.00918925,0.0656594	41.0872,0.0466135,0.212904	13.5476621096867,-0.127900535952336,0.506527625899719	NFIB	rs7848012	1	1	1	|EpiMap=1			0	1	0.370475	0.390142	0.0193404	0.0105469	0.00194947	TRUE	FALSE	FALSE	FALSE	FALSE	FALSE	FALSE	TRUE	FALSE
HCT_Mean_INT	qt	Labs	Labs	hematocrit (mean, inv-norm transformed)	9_13956009-14019743	EUR,AFR,EAS	2	1	1	rs10511584	0.998426	13972307	G,G,G	C,C,C	0.836,0.7201,0.98413	-0.0209906,-0.000608343,-0.0950099	0.00299026,0.00464473,0.0732658	11.6529,0.0477913,0.710622	-7.01965715355855,-0.130974889821367,-1.29678376541306	FREM1	rs10511584	0.998426	0.998426	1	|EpiMap=1			0	1	0.37163	0.515808	0.0193404	0.0105469	0.00194947	TRUE	FALSE	FALSE	FALSE	FALSE	FALSE	FALSE	TRUE	FALSE
HCT_Mean_INT	qt	Labs	Labs	hematocrit (mean, inv-norm transformed)	9_13956009-14019743	EUR,AFR,EAS	3	2	0.917578	rs57539572	0.534952	13962062	G,G,NA	A,A,NA	0.96421,0.98714,NA	-0.0356864,-0.00753607,NA	0.00596029,0.0185075,NA	8.67108,0.165027,NA	-5.98735967545203,-0.40719005808456,NA	NFIB	rs57539572	0.534952	0.534952	1	|EpiMap=1	rs144458649	0.464518	0.464518	0.999427	0.428869	0.49992	0.0193404	0.0105469	0.00194947	TRUE	FALSE	FALSE	FALSE	FALSE	FALSE	FALSE	TRUE	FALSE
HCT_Mean_INT	qt	Labs	Labs	hematocrit (mean, inv-norm transformed)	9_22088090-22125503	EUR,AFR,EAS	1	8	0.913556	rs4977575	0.403785	22124744	C,G,G	G,C,C	0.5189,0.96596,0.6925	0.0144887,-0.0277015,0.0254304	0.00221602,0.0114996,0.0198419	10.2057,1.79586,0.699047	6.53549668276391,-2.34499460850812,1.26866870888364	CDKN2A	rs1333047,rs1333042,rs10757278,rs10757277	0.342104,0.0366896,0.0352972,0.028988	0.443079	0.655,0.655,0.655,0.655	|EpiMap=1,|EpiMap=1,|EpiMap=1,|EpiMap=1	rs10733376,rs10757279,rs1537373,rs4977575	0.062186,0.0304087,0.0374623,0.403785	0.533842	1	0.665599	0.527843	0.017952	0.0685846	9.14593e-05	TRUE	FALSE	FALSE	FALSE	FALSE	FALSE	FALSE	TRUE	FALSE
HCT_Mean_INT	qt	Labs	Labs	hematocrit (mean, inv-norm transformed)	9_2373615-2873615	EUR,AFR,EAS	1	1	1	rs7032549	1	2623615	A,G,A	G,A,G	0.5646,0.7224,0.5804	0.0220481,-0.00787485,-1.17804e-06	0.00223316,0.00465651,0.0185539	22.2639,1.04187,2.20019e-05	9.87304984864497,-1.69114852110271,-6.34928505597206e-05	VLDLR	rs7032549	1	1	1	|eQTLGen_Finemapped=1|ABC=1			0	1	0.401672	0.239979	0.166856	0.0534247	0.0303973	FALSE	FALSE	FALSE	FALSE	FALSE	FALSE	FALSE	FALSE	FALSE
HCT_Mean_INT	qt	Labs	Labs	hematocrit (mean, inv-norm transformed)	9_2373615-2873615	EUR,AFR,EAS	2	1	1	rs7874933	0.996138	2622554	C,T,C	T,C,T	0.83,0.7617,0.90774	0.0154809,-0.00562966,0.0278229	0.00294761,0.00489446,0.0316394	6.82263,0.60196,0.421134	5.25201773640339,-1.15021064632258,0.879375082966175	VLDLR	rs7874933	0.996138	0.996138	1	|Promoter=1|eQTLGen_Finemapped=1|ABC=1			0	0.999995	0.269682	0.314773	0.166856	0.0534247	0.0303973	FALSE	FALSE	FALSE	FALSE	FALSE	FALSE	FALSE	FALSE	FALSE
HCT_Mean_INT	qt	Labs	Labs	hematocrit (mean, inv-norm transformed)	9_2373615-2873615	EUR,AFR,EAS	3	2	0.917047	rs7029012	0.858238	2717698	G,G,G	C,C,C	0.5656,0.671,0.7907	-0.0109361,0.00819597,0.00256855	0.00223375,0.00443813,0.0225074	6.00926,1.18851,0.041368	-4.89584778959149,1.84671697313959,0.114120244897234	KCNV2	rs7029012,rs10967705	0.858238,0.0968913	0.955129	1,1	|Exon=1,|Exon=1			0	0.995837	0.509966	0.243775	0.166856	0.0534247	0.0303973	FALSE	FALSE	FALSE	FALSE	FALSE	FALSE	FALSE	FALSE	FALSE
HCT_Mean_INT	qt	Labs	Labs	hematocrit (mean, inv-norm transformed)	9_32168473-32668473	EUR,AFR,EAS	1	1	1	rs12985	0.986635	32450187	T,T,C	C,C,T	0.6272,0.5703,0.5188	-0.0167346,-0.0227304,0.0528374	0.00228977,0.00421235,0.0183254	12.5681,7.1669,2.405	-7.30841962293156,-5.39613279998101,2.88328767721305	ACO1	rs12985	0.986635	0.986635	1	|Exon=1|GTeX_Finemapped=1			0	0.924138	1	0.892748	0.0662213	0.0741296	0.0290731	TRUE	TRUE	TRUE	TRUE	TRUE	TRUE	TRUE	TRUE	TRUE
HCT_Mean_INT	qt	Labs	Labs	hematocrit (mean, inv-norm transformed)	9_32168473-32668473	EUR,AFR,EAS	2	4	0.965305	rs72710636	0.619512	32394837	A,A,NA	C,C,NA	0.90258,0.91074,NA	0.0247203,0.0321956,NA	0.00373394,0.00731363,NA	10.446,4.96984,NA	6.62043310819135,4.40213683218867,NA	ACO1	rs72710636,rs72710626,rs72708701,rs142248696	0.619512,0.2212,0.0648747,0.0565674	0.962154	1,1,1,1	|GTeX_Finemapped=1|EpiMap=1|ABC=1,|GTeX_Finemapped=1|EpiMap=1|ABC=1,|GTeX_Finemapped=1,|GTeX_Finemapped=1			0	0.999912	0.975328	0.499713	0.0662213	0.0741296	0.0290731	TRUE	TRUE	FALSE	TRUE	FALSE	FALSE	FALSE	TRUE	TRUE
HCT_Mean_INT	qt	Labs	Labs	hematocrit (mean, inv-norm transformed)	9_32168473-32668473	EUR,AFR,EAS	3	2	0.997426	rs7045087	0.525249	32455262	T,T,T	C,C,C	0.7197,0.525,0.94544	0.0203547,-0.00274822,0.0366097	0.00246517,0.00417573,0.0403146	15.8255,0.292049,0.439107	8.2569153445807,-0.658141211237317,0.908100291209636	ACO1	rs7045087	0.525249	0.525249	1	|GTeX_Finemapped=1	rs1133071	0.474733	0.474733	1	0.943957	0.231408	0.0662213	0.0741296	0.0290731	TRUE	TRUE	FALSE	TRUE	FALSE	FALSE	FALSE	TRUE	TRUE
HCT_Mean_INT	qt	Labs	Labs	hematocrit (mean, inv-norm transformed)	9_4103728-4115460	EUR,AFR,EAS	1	1	1	rs10814847	0.999649	4110206	A,T,A	T,A,T	0.503,0.8585,0.6786	0.0129227,-0.0101114,-0.000406784	0.00221448,0.00598288,0.0196059	8.27074,1.04088,0.0072492	5.83554604241176,-1.69005562538443,-0.020748040130777	GLIS3	rs10814847	0.999649	0.999649	1	|EpiMap=1			0	0.999992	0.595993	0.286476	0.00779328	2.75453e-07	0.0027904	TRUE	FALSE	FALSE	FALSE	FALSE	FALSE	FALSE	TRUE	FALSE
HCT_Mean_INT	qt	Labs	Labs	hematocrit (mean, inv-norm transformed)	9_97020521-97540034	EUR,AFR,EAS	1	10	0.654471	rs6479532	0.569465	97020521	G,NA,NA	T,NA,NA	0.97714,NA,NA	0.0497601,NA,NA	0.00740828,NA,NA	10.7311,NA,NA	6.71682225833797,NA,NA	ZNF169	rs6479532,rs3118767,rs2094525,rs3118763,rs3131903,rs2987261	0.569465,0.172848,0.0677415,0.0351074,0.0336458,0.0271633	0.905971	1,1,1,1,1,1	|ABC=1,|ABC=1,|Exon=1,|GTeX_Finemapped=1,|Promoter=1|GTeX_Finemapped=1,|GTeX_Finemapped=1	rs1769251,rs1769261,rs2987202,rs6479559	0.0113546,0.0112623,0.0129581,0.0135892	0.0491642	1	0.526343	0.49048	0.0855886	0.0345759	0.00654017	TRUE	FALSE	FALSE	FALSE	FALSE	FALSE	FALSE	TRUE	FALSE
HCT_Min_INT	qt	Labs	Labs	hematocrit (minimum, inv-norm transformed)	10_114754071-114767771	EUR,AFR,EAS	1	2	0.998047	rs10885402	0.511756	114761697	A,C,A	C,A,C	0.5089,0.8601,0.9504	0.0228557,-0.0135715,0.00909505	0.00221478,0.0060114,0.0421718	24.2406,1.62035,0.0813158	10.3196254255502,-2.2576271750341,0.215666630307457	TCF7L2	rs10885402,rs6585198	0.511756,0.488244	1	1,1	|EpiMap=1,|EpiMap=1			0	1	0.519734	0.420981	0.0443258	6.4741e-09	6.4741e-09	TRUE	FALSE	FALSE	FALSE	FALSE	FALSE	FALSE	TRUE	FALSE
HCT_Min_INT	qt	Labs	Labs	hematocrit (minimum, inv-norm transformed)	10_114754071-114767771	EUR,AFR,EAS	2	3	0.768276	rs4132115	0.459622	114755496	NA,G,NA	NA,T,NA	NA,0.8321,NA	NA,0.026567,NA	NA,0.00557886,NA	NA,5.71758,NA	NA,4.76208400999487,NA	TCF7L2	rs4132115,rs73358232,rs7069007	0.459622,0.44436,0.0929077	0.99689	1,1,1	|EpiMap=1,|EpiMap=1,|EpiMap=1			0	0.498604	0.993999	0.499853	0.0443258	6.4741e-09	6.4741e-09	FALSE	TRUE	FALSE	FALSE	FALSE	FALSE	FALSE	TRUE	FALSE
HCT_Min_INT	qt	Labs	Labs	hematocrit (minimum, inv-norm transformed)	10_60264741-60374898	EUR,AFR,EAS	1	9	0.978386	rs2393455	0.591128	60374898	A,C,A	C,A,C	0.5348,0.7163,0.5228	-0.0201545,0.0118266,-0.00966345	0.00221982,0.00462574,0.0183315	18.9617,1.97605,0.223234	-9.07933976628736,2.55669363172163,-0.527149987726045	BICC1	rs2393455,rs10763564,rs893370,rs10826202,rs10740732,rs4948525,rs4948524,rs10763559,rs10740731	0.591128,0.0795703,0.0703004,0.0702241,0.0381631,0.0377875,0.0292519,0.0276172,0.0257638	0.969806	1,1,1,1,1,1,1,1,1	|EpiMap=1,|eQTLGen_Finemapped=1,|eQTLGen_Finemapped=1,|eQTLGen_Finemapped=1,|eQTLGen_Finemapped=1|ABC=1|Cicero=1,|eQTLGen_Finemapped=1,|eQTLGen_Finemapped=1,|eQTLGen_Finemapped=1,|eQTLGen_Finemapped=1|EpiMap=1			0	1	0.884324	0.429497	0.00718809	0.000715521	0.000918076	TRUE	TRUE	FALSE	TRUE	FALSE	FALSE	FALSE	TRUE	TRUE
HCT_Min_INT	qt	Labs	Labs	hematocrit (minimum, inv-norm transformed)	10_71094504-71099109	EUR,AFR,EAS	1	1	1	rs17476364	1	71094504	T,NA,NA	C,NA,NA	0.9006,NA,NA	-0.102169,NA,NA	0.00370061,NA,NA	167.057,NA,NA	-27.6086915400434,NA,NA	HK1	rs17476364	1	1	0.655	|EpiMap=1			0	1	0.5	0.5	0.0203712	0.00155907	0.00516647	TRUE	FALSE	FALSE	FALSE	FALSE	FALSE	FALSE	TRUE	FALSE
HCT_Min_INT	qt	Labs	Labs	hematocrit (minimum, inv-norm transformed)	10_71094504-71099109	EUR,AFR,EAS	2	1	1	rs75743765	0.998892	71098351	G,NA,NA	A,NA,NA	0.90557,NA,NA	0.0223535,NA,NA	0.00378631,NA,NA	8.44938,NA,NA	5.90376910501253,NA,NA	HK1	rs75743765	0.998892	0.998892	0.922	|Exon=1			0	0.997686	0.499792	0.499905	0.0203712	0.00155907	0.00516647	TRUE	FALSE	FALSE	FALSE	FALSE	FALSE	FALSE	TRUE	FALSE
HCT_Min_INT	qt	Labs	Labs	hematocrit (minimum, inv-norm transformed)	11_10002359-10235358	EUR,AFR,EAS	1	6	0.954585	rs11042662	0.283866	10215174	C,C,C	T,T,T	0.7296,0.6952,0.6944	0.0276067,0.00919125,0.0386827	0.0024928,0.00452998,0.0198763	27.7783,1.37202,1.28707	11.0302004290334,2.64508175008315,1.76173314232577	ADM	rs57761181,rs58054521,rs12421685,rs72861711	0.216705,0.209739,0.0542994,0.0442884	0.525032	1,1,1,1	|EpiMap=1,|EpiMap=1,|EpiMap=1,|EpiMap=1	rs11042662,rs2278634	0.283866,0.181787	0.465653	1	0.186887	0.668354	0.0205093	0.014415	0.0154514	TRUE	FALSE	FALSE	FALSE	FALSE	FALSE	FALSE	TRUE	FALSE
HCT_Min_INT	qt	Labs	Labs	hematocrit (minimum, inv-norm transformed)	11_10002359-10235358	EUR,AFR,EAS	2	3	1	rs72861781	0.466198	10229317	G,G,G	A,A,A	0.9175,0.98185,0.97817	0.0354269,0.040511,0.0662296	0.00402441,0.0156206,0.0626588	17.8755,2.02217,0.536829	8.80300466403771,2.59343431110201,1.05698800487721	ADM	rs72861780,rs72861781	0.466198,0.466198	0.932396	1,1	|EpiMap=1,|EpiMap=1	rs4515960	0.054011	0.054011	0.99998	0.810525	0.342799	0.0205093	0.014415	0.0154514	TRUE	TRUE	FALSE	TRUE	FALSE	FALSE	FALSE	TRUE	TRUE
HCT_Min_INT	qt	Labs	Labs	hematocrit (minimum, inv-norm transformed)	11_116648917-116651115	EUR,AFR,EAS	1	1	1	rs964184	0.998292	116648917	C,C,C	G,G,G	0.838,0.7791,0.7599	0.0236795,0.00318319,0.00938328	0.00300506,0.00502648,0.0214359	14.4846,0.278562,0.17942	7.87987594257685,0.63328412726202,0.437736694050635	BUD13	rs964184	0.998292	0.998292	1	|EpiMap=1			0	0.999998	0.390232	0.480147	6.4741e-09	6.4741e-09	6.4741e-09	TRUE	FALSE	FALSE	FALSE	FALSE	FALSE	FALSE	TRUE	FALSE
HCT_Min_INT	qt	Labs	Labs	hematocrit (minimum, inv-norm transformed)	11_116648917-116651115	EUR,AFR,EAS	2	2	0.796172	rs11604424	0.519687	116651115	T,T,T	C,C,C	0.7545,0.7012,0.6002	0.0169425,0.00551261,0.00418893	0.00257263,0.00455562,0.0186916	10.3441,0.645407,0.0847725	6.5856730272134,1.21006800391604,0.224107620535428	BUD13	rs11604424,rs964184	0.519687,0.480313	1	1,1	|EpiMap=1,|EpiMap=1			0	0.130058	0.40334	0.479103	6.4741e-09	6.4741e-09	6.4741e-09	FALSE	FALSE	FALSE	FALSE	FALSE	FALSE	FALSE	FALSE	FALSE
HCT_Min_INT	qt	Labs	Labs	hematocrit (minimum, inv-norm transformed)	11_17372443-17421886	EUR,AFR,EAS	1	7	0.916397	rs757110	0.316675	17418477	A,A,A	C,C,C	0.6481,0.97504,0.6389	0.0156712,-0.00853199,-0.0186768	0.00231847,0.0133667,0.0190628	10.8579,0.281267,0.485177	6.75616301458964,-0.00312391547851841,-0.677846823054218	KCNJ11	rs4148646,rs5215,rs5219,rs2074314	0.23517,0.0807893,0.0784237,0.0491754	0.443558	0.776,1,1,1	|eQTLGen_Finemapped=1|ABC=1,|Exon=1|GTeX_Finemapped=1|EpiMap=1,|Exon=1|GTeX_Finemapped=1|Roadmap=1,|Promoter=1|GTeX_Finemapped=1|eQTLGen_Finemapped=1|Cicero=1	rs1002226,rs2074310,rs757110	0.0128865,0.187004,0.316675	0.516566	0.999999	0.335422	0.317437	0.111744	0.00613083	0.0474169	FALSE	FALSE	FALSE	FALSE	FALSE	FALSE	FALSE	FALSE	FALSE
HCT_Min_INT	qt	Labs	Labs	hematocrit (minimum, inv-norm transformed)	11_4769349-5498004	EUR,AFR,EAS	1	1	1	rs334	1	5248232	NA,T,NA	NA,A,NA	NA,0.90015,NA	NA,0.131677,NA	NA,0.00695548,NA	NA,79.2011,NA	NA,18.9314037277082,NA	HBB	rs334	1	1	0.981	|Exon=1			0	0.5	1	0.5	0.202157	0.197936	0.00702179	FALSE	FALSE	FALSE	FALSE	FALSE	FALSE	FALSE	FALSE	FALSE
HCT_Min_INT	qt	Labs	Labs	hematocrit (minimum, inv-norm transformed)	11_4769349-5498004	EUR,AFR,EAS	2	2	1	rs61729466	0.579567	5263449	NA,A,NA	NA,G,NA	NA,0.95991,NA	NA,0.078585,NA	NA,0.0106298,NA	NA,12.8426,NA	NA,7.39289544488137,NA	HBBP1	rs61729466,rs113091788	0.579567,0.420433	1	1,1	|Exon=1|ABC=1,|Promoter=1			0	0.5	1	0.5	0.202157	0.197936	0.00702179	FALSE	FALSE	FALSE	FALSE	FALSE	FALSE	FALSE	FALSE	FALSE
HCT_Min_INT	qt	Labs	Labs	hematocrit (minimum, inv-norm transformed)	11_4769349-5498004	EUR,AFR,EAS	3	1	1	rs11826267	1	4883804	NA,T,NA	NA,C,NA	NA,0.95915,NA	NA,0.0665589,NA	NA,0.0105346,NA	NA,9.57709,NA	NA,6.31812313709111,NA	OR52A1	rs11826267	1	1	1	|EpiMap=1			0	0.5	1	0.5	0.202157	0.197936	0.00702179	FALSE	FALSE	FALSE	FALSE	FALSE	FALSE	FALSE	FALSE	FALSE
HCT_Min_INT	qt	Labs	Labs	hematocrit (minimum, inv-norm transformed)	11_4769349-5498004	EUR,AFR,EAS	4	2	0.962705	rs7933549	0.510635	5221233	NA,G,NA	NA,A,NA	NA,0.8064,NA	NA,0.0573376,NA	NA,0.00527753,NA	NA,26.7691,NA	NA,10.8644763743645,NA	OR51V1	rs7933549	0.510635	0.510635	1	|Exon=1	rs10742571	0.47886	0.47886	0.486135	0.999989	0.49176	0.202157	0.197936	0.00702179	FALSE	FALSE	FALSE	FALSE	FALSE	FALSE	FALSE	FALSE	FALSE
HCT_Min_INT	qt	Labs	Labs	hematocrit (minimum, inv-norm transformed)	11_4769349-5498004	EUR,AFR,EAS	5	1	1	rs112915912	0.999992	5306996	NA,C,NA	NA,T,NA	NA,0.95613,NA	NA,0.0680895,NA	NA,0.0101816,NA	NA,10.6439,NA	NA,6.68750491081952,NA	OR51B4	rs112915912	0.999992	0.999992	1	|EpiMap=1			0	0.499992	0.999999	0.499995	0.202157	0.197936	0.00702179	FALSE	FALSE	FALSE	FALSE	FALSE	FALSE	FALSE	FALSE	FALSE
HCT_Min_INT	qt	Labs	Labs	hematocrit (minimum, inv-norm transformed)	11_4769349-5498004	EUR,AFR,EAS	6	1	1	rs5009539	0.996774	5269583	G,G,G	A,A,A	0.5417,0.503,0.5268	-0.0080165,0.0228907,0.025196	0.00222218,0.00417058,0.0183388	3.50982,7.39246,0.770913	-3.60749354237731,5.48861309458157,1.37391759548062	HBG1	rs5009539	0.996774	0.996774	1	|Exon=1			0	0.988275	0.996303	0.439557	0.202157	0.197936	0.00702179	FALSE	FALSE	FALSE	FALSE	FALSE	FALSE	FALSE	FALSE	FALSE
HCT_Min_INT	qt	Labs	Labs	hematocrit (minimum, inv-norm transformed)	11_48219866-48696598	EUR,AFR,EAS	1	3	0.987828	rs369474417	0.656979	48414295	G,NA,G	A,NA,A	0.91948,NA,0.8472	0.0336887,NA,-0.00426425	0.00406921,NA,0.0254485	15.9056,NA,0.0620178	8.27892883385227,NA,-0.167563903569955	PTPMT1	rs369474417,rs11039729,rs11039736	0.656979,0.151367,0.148694	0.95704	1,1,1	|GTeX_Finemapped=1,|GTeX_Finemapped=1,|GTeX_Finemapped=1			0	1	0.379729	0.328416	0.0175113	0.00948968	0.00153965	TRUE	FALSE	FALSE	FALSE	FALSE	FALSE	FALSE	TRUE	FALSE
HCT_Min_INT	qt	Labs	Labs	hematocrit (minimum, inv-norm transformed)	11_61543499-61623140	EUR,AFR,EAS	1	3	0.979554	rs174594	0.939194	61619829	A,C,C	C,A,A	0.6103,0.94932,0.5794	-0.0236752,-0.0347494,0.0294347	0.00227037,0.00950679,0.0185478	24.733,3.59013,0.948769	-10.427903821844,-3.65521905921978,1.58696449174565	FADS1	rs174594	0.939194	0.939194	1	|GTeX_Finemapped=1	rs174581,rs174599	0.00574677,0.00732634	0.0130731	1	0.834437	0.539902	0.0528141	0.0298362	0.0112035	TRUE	TRUE	FALSE	TRUE	FALSE	FALSE	FALSE	TRUE	TRUE
HCT_Min_INT	qt	Labs	Labs	hematocrit (minimum, inv-norm transformed)	11_8751889-9044337	EUR,AFR,EAS	1	36	0.706293	rs7944560	0.103438	8817276	A,A,A	T,T,T	0.5497,0.7526,0.6776	0.0154231,0.00427499,0.0581539	0.00222545,0.00483255,0.0195899	11.3768,0.424397,2.52405	6.88332624319907,0.797734722969487,3.07533082059896	AKIP1	rs10769948,rs4929914,rs11042060,rs11042069,rs10769957,rs4929922,rs10743095,rs4910200,rs4910158,rs2016942,rs4910156,rs1560569,rs11042125,rs10769980,rs7930026	0.103381,0.0737016,0.0674766,0.0588496,0.043841,0.0331448,0.0100127,0.00884336,0.00734189,0.00688007,0.00676899,0.0059279,0.00369444,0.00359884,0.00325592	0.436719	1,1,0.798,0.798,0.769,1,0.798,1,1,0.904,1,1,1,1,1	|GTeX_Finemapped=1,|GTeX_Finemapped=1,|GTeX_Finemapped=1,|GTeX_Finemapped=1,|GTeX_Finemapped=1|ABC=0.500,|GTeX_Finemapped=1,|GTeX_Finemapped=1,|GTeX_Finemapped=1,|Exon=1|GTeX_Finemapped=1|eQTLGen_Finemapped=1,|GTeX_Finemapped=1|EpiMap=1,|Exon=1,|eQTLGen_Finemapped=1,|GTeX_Finemapped=1,|GTeX_Finemapped=1,|GTeX_Finemapped=1	rs10743093,rs10769958,rs10769973,rs10840126,rs10840130,rs11042055,rs11042059,rs11042067,rs1109305,rs12224436,rs12794444,rs2316865,rs3763918,rs3794153,rs4579928,rs4909952,rs4929911,rs4929912,rs6484484,rs6486060,rs7944560	0.00399012,0.00615259,0.00442064,0.00454901,0.00398841,0.00336468,0.057906,0.00725833,0.00729667,0.0677228,0.00943713,0.0428551,0.00894867,0.00345049,0.00583081,0.00402999,0.0553601,0.0458735,0.0634166,0.00693018,0.103438	0.51622	1	0.315489	0.910358	0.045897	0.0673704	0.0133461	TRUE	FALSE	TRUE	FALSE	TRUE	FALSE	FALSE	TRUE	TRUE
HCT_Min_INT	qt	Labs	Labs	hematocrit (minimum, inv-norm transformed)	12_111708458-112486818	EUR,AFR,EAS	1	4	1	rs653178	0.391207	112007756	T,T,NA	C,C,NA	0.5338,0.98109,NA	-0.0274584,-0.0381468,NA	0.00221951,0.0153094,NA	34.4279,1.89577,NA	-12.3713792683971,-2.49172403882582,NA	ATXN2	rs653178	0.391207	0.391207	1	|ABC=1	rs3184504,rs597808,rs7137828	0.232669,0.18832,0.164925	0.585914	1	0.90616	0.5	0.0644694	0.0495285	0.00882978	TRUE	TRUE	FALSE	TRUE	FALSE	FALSE	FALSE	TRUE	TRUE
HCT_Min_INT	qt	Labs	Labs	hematocrit (minimum, inv-norm transformed)	12_111708458-112486818	EUR,AFR,EAS	2	1	1	rs4098854	0.999999	112036797	T,T,T	C,C,C	0.7167,0.5734,0.622	0.0187109,0.00350888,0.0516897	0.0024572,0.00421618,0.0188832	13.578,0.392253,2.20805	7.61472407618427,0.832241507715515,2.73733795119471	ATXN2	rs4098854	0.999999	0.999999	0.802	|Exon=1|ABC=1			0	1	0.277129	0.85721	0.0644694	0.0495285	0.00882978	TRUE	FALSE	TRUE	FALSE	TRUE	FALSE	FALSE	TRUE	TRUE
HCT_Min_INT	qt	Labs	Labs	hematocrit (minimum, inv-norm transformed)	12_111708458-112486818	EUR,AFR,EAS	3	72	0.937711	rs602276	0.0400277	112133924	G,G,G	A,A,A	0.833,0.8086,0.6885	0.0126382,0.0072759,0.0447848	0.0029686,0.00530055,0.0197713	4.68423,0.76992,1.62886	4.25729300006737,1.37266887398478,2.26514189759905	ALDH2	rs602276,rs695047,rs77177960,rs618358,rs617044,rs630616,rs634819,rs1100129,rs1100130,rs1100127,rs4648328,rs12427276,rs640783,rs59905228,rs11066018,rs680135,rs2238152,rs11609628,rs4646777,rs79463616,rs11608345,rs4646778,rs609230,rs57186456,rs76741465,rs440,rs11613441,rs441,rs11613713,rs77684561,rs78783055,rs886205,rs7956676,rs76122743	0.0400277,0.0400264,0.0400264,0.0392203,0.0389227,0.038709,0.0379347,0.029745,0.0293506,0.027462,0.0263842,0.0240748,0.0225495,0.0215347,0.0201882,0.0184138,0.0181597,0.0178567,0.0168193,0.0164105,0.0137699,0.0118738,0.0115903,0.00997444,0.00951308,0.00935766,0.0088769,0.008668,0.00811159,0.00773134,0.00726572,0.00683401,0.00555759,0.00225138	0.685192	1,1,1,1,1,1,1,1,1,1,1,1,1,1,1,1,1,1,1,1,1,1,1,1,1,1,1,1,1,1,1,1,1,0.882	|GTeX_Finemapped=1,|GTeX_Finemapped=1,|GTeX_Finemapped=1,|GTeX_Finemapped=1,|GTeX_Finemapped=1,|GTeX_Finemapped=1,|GTeX_Finemapped=1,|GTeX_Finemapped=1,|GTeX_Finemapped=1,|GTeX_Finemapped=1,|GTeX_Finemapped=1|ABC=1,|GTeX_Finemapped=1,|GTeX_Finemapped=1|ABC=1,|GTeX_Finemapped=1,|GTeX_Finemapped=1,|GTeX_Finemapped=1,|GTeX_Finemapped=1,|GTeX_Finemapped=1,|Promoter=1|GTeX_Finemapped=1|ABC=1,|GTeX_Finemapped=1,|GTeX_Finemapped=1,|GTeX_Finemapped=1,|GTeX_Finemapped=1,|GTeX_Finemapped=1,|GTeX_Finemapped=1,|GTeX_Finemapped=1,|GTeX_Finemapped=1,|GTeX_Finemapped=1,|GTeX_Finemapped=1,|GTeX_Finemapped=1,|GTeX_Finemapped=1,|Promoter=1|ABC=1|Cicero=1,|EpiMap=1|ABC=1,|GTeX_Finemapped=1	rs1016079,rs10774637,rs11066046,rs11066077,rs11066112,rs12306584,rs12306710,rs12307393,rs12319539,rs12423126,rs12579287,rs12582964,rs1544396,rs16941703,rs2879603,rs3213628,rs3809274,rs3809276,rs57046217,rs57646770,rs57931035,rs592311,rs592967,rs61440627,rs646275,rs682212,rs7294623,rs7307625,rs7314870,rs73422316,rs73422318,rs73424286,rs7970847,rs7973713,rs7976557,rs7978737,rs7980569,rs847895	0.00193045,0.0221748,0.00221911,0.00136966,0.00185433,0.00221605,0.00221928,0.00138953,0.00215204,0.0021147,0.00840257,0.0134533,0.00266562,0.00156408,0.00181594,0.00182168,0.00379642,0.00139128,0.00146746,0.00222301,0.00138328,0.0273031,0.03832,0.00161687,0.0221008,0.0272668,0.00156408,0.00241871,0.00176054,0.0017366,0.00221424,0.00150523,0.00223243,0.00150532,0.00138006,0.0289702,0.00223243,0.0221399	0.265892	1	0.204808	0.22891	0.0644694	0.0495285	0.00882978	TRUE	FALSE	FALSE	FALSE	FALSE	FALSE	FALSE	TRUE	FALSE
HCT_Min_INT	qt	Labs	Labs	hematocrit (minimum, inv-norm transformed)	12_117339835-117492864	EUR,AFR,EAS	1	37	0.807313	rs7973240	0.1881	117408148	C,T,C	T,C,T	0.8201,0.5174,0.7411	0.0194526,-0.00790175,0.0482623	0.0028826,0.00417303,0.0209032	10.8251,1.23442,1.67878	6.74828280024977,-1.89352820372727,2.30884744919438	FBXW8	rs7973240,rs3893370,rs12821492,rs12823620,rs4767485,rs10744885,rs4766812,rs4767488,rs4076700,rs11068277,rs4324001,rs7297933,rs2242469,rs11068296,rs7316144,rs7312388,rs7297934,rs6490097,rs4562927,rs11068230,rs4562926,rs10850744,rs7311972,rs12302906,rs7484620,rs6490102,rs7298447,rs10774892,rs2393110,rs7976815,rs10732611	0.1881,0.104359,0.0907923,0.076128,0.0533523,0.0267379,0.026294,0.0245344,0.0240314,0.023616,0.0167898,0.0167143,0.0166,0.0164673,0.0160505,0.0154344,0.0153652,0.0153085,0.0135568,0.0100473,0.00824025,0.00552024,0.00458883,0.00455338,0.00414648,0.00402111,0.00398109,0.00392773,0.00388576,0.00348556,0.00337236	0.840002	1,1,1,1,1,1,1,1,1,1,1,1,0.93,0.914,1,1,1,1,1,1,1,0.882,1,0.798,1,1,1,1,1,1,1	|EpiMap=1,|ABC=1,|ABC=1,|Promoter=1|ABC=1,|EpiMap=1,|GTeX_Finemapped=1,|EpiMap=1,|GTeX_Finemapped=1,|Exon=1|EpiMap=1,|GTeX_Finemapped=1,|GTeX_Finemapped=1,|GTeX_Finemapped=1,|Exon=1,|Exon=1,|EpiMap=1,|GTeX_Finemapped=1,|GTeX_Finemapped=1,|GTeX_Finemapped=1,|ABC=1,|Exon=1|GTeX_Finemapped=1|ABC=1,|ABC=1,|GTeX_Finemapped=1,|GTeX_Finemapped=1,|GTeX_Finemapped=1,|GTeX_Finemapped=1|ABC=1,|GTeX_Finemapped=1,|EpiMap=1,|GTeX_Finemapped=1,|GTeX_Finemapped=1,|GTeX_Finemapped=1,|GTeX_Finemapped=1	rs10507278,rs10850743,rs4767487,rs7297155,rs7297848,rs7308734	0.00425405,0.0254127,0.0197213,0.0237576,0.0170385,0.0229524	0.113137	1	0.333514	0.66907	0.0426774	0.0296478	0.0106023	TRUE	FALSE	FALSE	FALSE	FALSE	FALSE	FALSE	TRUE	FALSE
HCT_Min_INT	qt	Labs	Labs	hematocrit (minimum, inv-norm transformed)	12_123162656-123209295	EUR,AFR,EAS	1	31	0.940676	rs28639492	0.143925	123201726	T,T,T	C,C,C	0.7903,0.6641,0.5387	-0.0219874,-0.00601617,-0.0031975	0.0027198,0.00441506,0.0183675	15.2036,0.761968,0.0645939	-8.08419736745349,-1.36264739324041,-0.174084660405608	HCAR3	rs28639492,rs3104613,rs3104614,rs2262194,rs580063,rs113740515,rs2936772	0.143925,0.0743642,0.0720097,0.06394,0.0633937,0.0497217,0.0166049	0.483959	0.8,1,0.5,1,1,1,1	|Promoter=1,|ABC=1|Cicero=1,|Cicero=1,|eQTLGen_Finemapped=1|ABC=1,|GTeX_Finemapped=1,|EpiMap=1,|EpiMap=1	rs1696345,rs1798218,rs1798219,rs2454722,rs2649991,rs34699072,rs35683065,rs3922628,rs4453272,rs506812,rs507478,rs507525,rs509548,rs537527,rs545234,rs562042,rs56959712,rs582452,rs585465,rs601339,rs632393,rs643285,rs645491,rs662889	0.0175606,0.0199783,0.00683222,0.00764026,0.00633339,0.0469726,0.0128563,0.0444349,0.00749861,0.00851089,0.0124501,0.00859161,0.00665273,0.108847,0.0104509,0.00637215,0.0849988,0.00880413,0.00937277,0.00636333,0.00633022,0.00672952,0.00672848,0.0104509	0.471761	1	0.394586	0.396236	0.0234713	0.00680219	0.00396626	TRUE	FALSE	FALSE	FALSE	FALSE	FALSE	FALSE	TRUE	FALSE
HCT_Min_INT	qt	Labs	Labs	hematocrit (minimum, inv-norm transformed)	12_2489183-2523772	EUR,AFR,EAS	1	6	0.993315	rs16929368	0.190678	2523772	T,T,T	A,A,A	0.6193,0.7678,0.7083	-0.0161805,0.00299389,-0.0126103	0.00228029,0.0049386,0.0201437	11.8907,0.264109,0.274657	-7.09580798933469,0.606222411209655,-0.62601706737094	CACNA1C	rs16929368,rs58017093,rs7312107,rs34533190,rs7312105	0.190678,0.189535,0.147418,0.14731,0.144379	0.81932	1,1,1,1,1	|EpiMap=1,|EpiMap=1,|EpiMap=1,|EpiMap=1,|EpiMap=1	rs2887781	0.178568	0.178568	1	0.32826	0.359261	0.00433178	4.01552e-05	0.0058828	TRUE	FALSE	FALSE	FALSE	FALSE	FALSE	FALSE	TRUE	FALSE
HCT_Min_INT	qt	Labs	Labs	hematocrit (minimum, inv-norm transformed)	12_48409054-48736303	EUR,AFR,EAS	1	4	0.995925	rs2634683	0.587029	48732534	G,G,A	A,A,G	0.6501,0.6543,0.8492	0.0298882,-0.00654011,0.0571207	0.00232151,0.00438451,0.0255865	37.203,0.867121,1.59202	12.874465326447,-1.49163988678324,2.23245461473824	C12orf68	rs2634683,rs2261608,rs3752820	0.587029,0.207497,0.141019	0.935545	0.798,1,1	|GTeX_Finemapped=1,|GTeX_Finemapped=1,|GTeX_Finemapped=1	rs1489110	0.0561973	0.0561973	0.999996	0.379519	0.755073	0.0630833	0.0461181	0.0127191	TRUE	FALSE	FALSE	FALSE	FALSE	FALSE	FALSE	TRUE	FALSE
HCT_Min_INT	qt	Labs	Labs	hematocrit (minimum, inv-norm transformed)	12_48409054-48736303	EUR,AFR,EAS	2	3	0.975886	rs191103265	0.412497	48545914	G,NA,NA	A,NA,NA	0.95626,NA,NA	0.0438551,NA,NA	0.00541384,NA,NA	15.262,NA,NA	8.10055339648013,NA,NA	SENP1	rs191103265,rs114458593	0.412497,0.208758	0.621255	0.882,1	|GTeX_Finemapped=1,|GTeX_Finemapped=1	rs75959434	0.375459	0.375459	0.999082	0.499577	0.49881	0.0630833	0.0461181	0.0127191	TRUE	FALSE	FALSE	FALSE	FALSE	FALSE	FALSE	TRUE	FALSE
HCT_Min_INT	qt	Labs	Labs	hematocrit (minimum, inv-norm transformed)	12_48409054-48736303	EUR,AFR,EAS	3	35	0.944146	rs77109231	0.062274	48576032	T,T,NA	C,C,NA	0.91849,0.98638,NA	-0.034582,-0.0742494,NA	0.0040466,0.0179907,NA	16.8946,4.4349,NA	-8.54593980131468,-4.12709900115059,NA	ASB8	rs77109231,rs77167770,rs79155547,rs56288528,rs80343014,rs4075914,rs55894137,rs3936179,rs116851385,rs76156431,rs143507861,rs1004806,rs80004446,rs80277141	0.062274,0.0598382,0.0562817,0.0471334,0.0460851,0.0433615,0.041587,0.039179,0.0362914,0.0292943,0.0272376,0.00887426,0.00653509,0.00633913	0.510312	1,1,0.655,1,1,1,1,1,1,1,1,1,1,1	|EpiMap=1,|EpiMap=1,|EpiMap=1,|Promoter=1|EpiMap=1,|Exon=1|EpiMap=1,|ABC=1,|EpiMap=1,|Exon=1|EpiMap=1|ABC=1,|EpiMap=1,|EpiMap=1|ABC=1,|EpiMap=1,|EpiMap=1,|EpiMap=1,|EpiMap=1	rs112277211,rs17224674,rs17225261,rs2228501,rs41291959,rs56205628,rs74803684,rs75064228,rs75539159,rs75951802,rs76031415,rs76521203,rs77322589,rs77467185,rs77590573,rs77942811,rs78137938,rs78159549,rs78782922,rs79109056,rs79583426	0.00693012,0.00848956,0.00633913,0.0443781,0.0205689,0.0383029,0.0460851,0.0109997,0.0102852,0.0375217,0.0355622,0.00887426,0.0200171,0.0175041,0.0121843,0.0173808,0.00619632,0.0306378,0.0174763,0.0375217,0.00887426	0.44213	1	0.998872	0.499994	0.0630833	0.0461181	0.0127191	TRUE	TRUE	FALSE	TRUE	FALSE	FALSE	FALSE	TRUE	TRUE
HCT_Min_INT	qt	Labs	Labs	hematocrit (minimum, inv-norm transformed)	12_48409054-48736303	EUR,AFR,EAS	4	1	1	rs4760682	1	48512285	A,A,NA	C,C,NA	0.8171,0.992436,NA	-0.0390087,-0.0750496,NA	0.0028641,0.0240675,NA	41.5156,2.74016,NA	-13.6198805907615,-3.11829645787888,NA	PFKM	rs4760682	1	1	1	|Exon=1|EpiMap=1|ABC=1			0	1	0.966547	0.5	0.0630833	0.0461181	0.0127191	TRUE	TRUE	FALSE	TRUE	FALSE	FALSE	FALSE	TRUE	TRUE
HCT_Min_INT	qt	Labs	Labs	hematocrit (minimum, inv-norm transformed)	13_33693251-33723244	EUR,AFR,EAS	1	4	0.978304	rs602133	0.848191	33697449	C,C,C	T,T,T	0.7018,0.553,0.7867	-0.0178195,-0.00561919,-0.00934116	0.00242032,0.00419414,0.022352	12.7435,0.743959,0.170046	-7.36245620413829,-1.33977168144125,-0.417911596277738	STARD13	rs602133,rs9527098,rs1998728,rs9315204	0.848191,0.0767729,0.0180014,0.0095376	0.952503	0.655,0.817,1,0.798	|EpiMap=1,|GTeX_Finemapped=1|ABC=1,|GTeX_Finemapped=1|EpiMap=1|ABC=1,|GTeX_Finemapped=1			0	1	0.371027	0.362333	0.00546723	0.00342539	0.00481174	TRUE	FALSE	FALSE	FALSE	FALSE	FALSE	FALSE	TRUE	FALSE
HCT_Min_INT	qt	Labs	Labs	hematocrit (minimum, inv-norm transformed)	14_21542766-21588779	EUR,AFR,EAS	1	4	1	rs2319625	0.299845	21565146	C,C,C	T,T,T	0.8648,0.77,0.97024	0.0282778,0.0074838,0.041269	0.00323807,0.00495507,0.053884	17.6052,0.882866,0.352867	8.7329180653908,1.5103318419316,0.765885977284537	TMEM253	rs2319625,rs66995536,rs2319627,rs2319626	0.299845,0.291781,0.197902,0.164643	0.954171	1,0.513,1,1	|ABC=1|Cicero=1,|ABC=1|Cicero=1,|ABC=1|Cicero=1,|ABC=1|Cicero=1			0	1	0.478659	0.282349	0.0311006	0.008939	0.0147919	TRUE	FALSE	FALSE	FALSE	FALSE	FALSE	FALSE	TRUE	FALSE
HCT_Min_INT	qt	Labs	Labs	hematocrit (minimum, inv-norm transformed)	14_64453593-64953593	EUR,AFR,EAS	1	1	1	rs1256061	0.996691	64703593	G,G,T	T,T,G	0.5258,0.6899,0.5258	0.0217901,0.0312658,-0.0216391	0.00221739,0.00450832,0.0183369	22.0644,11.3917,0.623486	9.82691362367468,6.93513326471945,-1.18008496528857	ESR2	rs1256061	0.996691	0.996691	1	|GTeX_Finemapped=1|eQTLGen_Finemapped=1|EpiMap=1|ABC=1			0	1	0.999015	0.408115	0.0623013	0.0739174	0.124465	TRUE	TRUE	FALSE	TRUE	FALSE	FALSE	FALSE	TRUE	TRUE
HCT_Min_INT	qt	Labs	Labs	hematocrit (minimum, inv-norm transformed)	14_64453593-64953593	EUR,AFR,EAS	2	2	0.983702	rs28458963	0.791642	64726365	C,C,C	G,G,G	0.8946,0.5567,0.91766	-0.029641,-0.0299517,-0.00374816	0.00360577,0.00419758,0.0333096	15.693,12.0156,0.0407642	-8.22043557964041,-7.13546853186836,-0.112524917741432	ESR2	rs28458963,rs10144225	0.791642,0.202774	0.994416	1,1	|Promoter=1,|EpiMap=1			0	1	0.999801	0.297021	0.0623013	0.0739174	0.124465	TRUE	TRUE	FALSE	TRUE	FALSE	FALSE	FALSE	TRUE	TRUE
HCT_Min_INT	qt	Labs	Labs	hematocrit (minimum, inv-norm transformed)	14_94838142-94844947	EUR,AFR,EAS	1	2	0.939119	rs28929474	0.55974	94844947	C,NA,NA	T,NA,NA	0.9831,NA,NA	-0.08854,NA,NA	0.00858995,NA,NA	24.1854,NA,NA	-10.3073941059028,NA,NA	SERPINA1	rs28929474	0.55974	0.55974	1	|Exon=1|EpiMap=1	rs112635299	0.44026	0.44026	1	0.5	0.5	0.0195048	2.26699e-05	0.00784064	TRUE	FALSE	FALSE	FALSE	FALSE	FALSE	FALSE	TRUE	FALSE
HCT_Min_INT	qt	Labs	Labs	hematocrit (minimum, inv-norm transformed)	15_60878030-60931471	EUR,AFR,EAS	1	2	0.986465	rs339969	0.74212	60883281	A,A,A	C,C,C	0.6083,0.8116,0.879	-0.0180306,-0.0192544,-0.0263569	0.00226828,0.0053327,0.0280756	14.7258,3.51506,0.458617	-7.94901863967411,-3.61062876216551,-0.938783142657681	RORA	rs339969,rs340005	0.74212,0.25788	1	0.882,0.882	|GTeX_Finemapped=1,|GTeX_Finemapped=1			0	1	0.987741	0.442859	6.4741e-09	0.000907422	6.4741e-09	TRUE	TRUE	FALSE	TRUE	FALSE	FALSE	FALSE	TRUE	TRUE
HCT_Min_INT	qt	Labs	Labs	hematocrit (minimum, inv-norm transformed)	15_78535420-78591037	EUR,AFR,EAS	1	10	0.990146	rs58119220	0.120212	78537236	C,C,G	G,G,C	0.6292,0.6914,0.5575	0.0232399,0.01346,-0.0173592	0.00229228,0.00451436,0.0184347	23.4277,2.54251,0.460462	10.1383338859127,2.98159650537396,-0.941658936679198	ACSBG1	rs28497914,rs2903880,rs58119220,rs1879154,rs4643281,rs12439144,rs4886565,rs4887023	0.120212,0.120212,0.120212,0.117821,0.116372,0.114755,0.0794706,0.0643774	0.853432	0.882,0.882,0.882,0.882,0.882,0.882,1,0.798	|GTeX_Finemapped=1,|GTeX_Finemapped=1,|GTeX_Finemapped=1,|GTeX_Finemapped=1,|GTeX_Finemapped=1,|GTeX_Finemapped=1,|GTeX_Finemapped=1,|GTeX_Finemapped=1	rs12439043,rs12591810	0.0520905,0.0535828	0.105673	1	0.193248	0.290123	0.0300552	0.0327936	0.00525805	TRUE	FALSE	FALSE	FALSE	FALSE	FALSE	FALSE	TRUE	FALSE
HCT_Min_INT	qt	Labs	Labs	hematocrit (minimum, inv-norm transformed)	15_78535420-78591037	EUR,AFR,EAS	2	6	1	rs79052265	0.202339	78556258	A,A,A	T,T,T	0.91451,0.8971,0.874	0.0351716,0.0311409,0.0514214	0.00395987,0.00686326,0.0275915	18.1826,5.24434,1.20504	8.88200875281259,4.53733357034412,1.86366815867205	DNAJA4	rs79052265,rs117636273,rs78827644,rs77185764,rs113594982,rs75369292	0.202339,0.169992,0.158553,0.151106,0.141945,0.131005	0.95494	1,1,1,1,0.992,1	|Promoter=1|eQTLGen_Finemapped=1|EpiMap=1|ABC=1,|Exon=1|ABC=1,|Promoter=1|eQTLGen_Finemapped=1|EpiMap=1|ABC=1,|Promoter=1|eQTLGen_Finemapped=1|EpiMap=1,|Promoter=1|eQTLGen_Finemapped=1|ABC=1,|eQTLGen_Finemapped=1			0	0.999998	0.987357	0.534681	0.0300552	0.0327936	0.00525805	TRUE	TRUE	FALSE	TRUE	FALSE	FALSE	FALSE	TRUE	TRUE
HCT_Min_INT	qt	Labs	Labs	hematocrit (minimum, inv-norm transformed)	16_29932691-30147265	EUR,AFR,EAS	1	5	0.878324	rs11865086	0.436301	30130493	C,A,A	A,C,C	0.5149,0.7216,0.6607	-0.0187249,0.0131774,0.0392683	0.00221542,0.00465239,0.0193385	16.5435,2.33535,1.37368	-8.45207680710655,2.8323936729294,2.03057631150296	CORO1A	rs11865086	0.436301	0.436301	1	|eQTLGen_Finemapped=1	rs28529403,rs55732507,rs7201780,rs7542	0.235297,0.112337,0.0716077,0.137435	0.556677	0.999999	0.918318	0.675769	0.0551638	0.0564021	0.00729051	TRUE	TRUE	FALSE	TRUE	FALSE	FALSE	FALSE	TRUE	TRUE
HCT_Min_INT	qt	Labs	Labs	hematocrit (minimum, inv-norm transformed)	16_29932691-30147265	EUR,AFR,EAS	2	1	1	rs143242484	0.997439	30104738	C,NA,NA	T,NA,NA	0.94036,NA,NA	-0.0315296,NA,NA	0.00467538,NA,NA	10.8115,NA,NA	-6.74375131005394,NA,NA	C16orf54	rs143242484	0.997439	0.997439	0.789	|GTeX_Finemapped=1			0	0.994776	0.49921	0.499545	0.0551638	0.0564021	0.00729051	TRUE	FALSE	FALSE	FALSE	FALSE	FALSE	FALSE	TRUE	FALSE
HCT_Min_INT	qt	Labs	Labs	hematocrit (minimum, inv-norm transformed)	16_53799507-53845487	EUR,AFR,EAS	1	5	0.964097	rs1421085	0.252519	53800954	T,T,T	C,C,C	0.5676,0.94402,0.8313	0.015969,0.028263,0.0505735	0.00223495,0.00907093,0.0244501	12.0461,2.73646,1.41343	7.14512628917873,3.11577754430913,2.06843734790451	RPGRIP1L	rs1421085,rs62048402,rs1558902,rs11642015,rs17817964	0.252519,0.242967,0.232764,0.192236,0.0363962	0.956882	0.5,1,1,0.5,1	|ABC=0.500,|EpiMap=1,|EpiMap=1,|ABC=0.500,|EpiMap=1			0	1	0.911608	0.664042	0.00294236	0.000263315	0.00121377	TRUE	TRUE	FALSE	TRUE	FALSE	FALSE	FALSE	TRUE	TRUE
HCT_Min_INT	qt	Labs	Labs	hematocrit (minimum, inv-norm transformed)	16_67178973-67993643	EUR,AFR,EAS	1	9	0.964776	rs9934328	0.240098	67573367	G,C,G	C,G,C	0.8718,0.7632,0.98313	-0.0222223,0.0088254,-0.0901551	0.00331192,0.00490511,0.0710973	10.7102,1.14277,0.688714	-6.73714493787259,1.71109158546234,-1.19354321472123	ACD	rs60626639,rs13334205,rs6499134,rs7203742,rs16957489,rs8046907,rs7191281	0.204724,0.117098,0.107277,0.0999481,0.0750526,0.050057,0.0278948	0.682051	0.769,0.942,1,0.97,1,1,1	|eQTLGen_Finemapped=1,|GTeX_Finemapped=1|eQTLGen_Finemapped=1,|GTeX_Finemapped=1|eQTLGen_Finemapped=1,|GTeX_Finemapped=1|eQTLGen_Finemapped=1,|eQTLGen_Finemapped=1,|GTeX_Finemapped=1,|GTeX_Finemapped=1|eQTLGen_Finemapped=1	rs28711261,rs9934328	0.0505854,0.240098	0.290683	1	0.578713	0.400215	0.114257	0.066005	0.0500289	FALSE	FALSE	FALSE	FALSE	FALSE	FALSE	FALSE	FALSE	FALSE
HCT_Min_INT	qt	Labs	Labs	hematocrit (minimum, inv-norm transformed)	16_71892471-72214974	EUR,AFR,EAS	1	1	1	rs217180	0.983451	72184629	C,NA,C	T,NA,T	0.91252,NA,0.8264	-0.0208924,NA,-0.00977441	0.00391884,NA,0.0241739	7.01087,NA,0.163698	-5.3312714987088,NA,-0.404337322484167	PMFBP1	rs217180	0.983451	0.983451	1	|Exon=1			0	0.999952	0.499991	0.289018	0.0470881	0.0825468	0.00699034	TRUE	FALSE	FALSE	FALSE	FALSE	FALSE	FALSE	TRUE	FALSE
HCT_Min_INT	qt	Labs	Labs	hematocrit (minimum, inv-norm transformed)	16_87842518-87861628	EUR,AFR,EAS	1	8	0.811946	rs1007631	0.253733	87856095	G,G,NA	A,A,NA	0.5666,0.8389,NA	0.0151693,0.00239403,NA	0.00223434,0.00567226,NA	10.9478,0.171997,NA	6.72941555046056,1.2004251408279,-0.698713800536437	SLC7A5	rs7193972,rs7193973,rs4384608,rs6540090,rs7200117	0.203905,0.187197,0.185457,0.0402988,0.0395061	0.656364	1,1,0.655,1,1	|eQTLGen_Finemapped=1|EpiMap=1|ABC=1,|EpiMap=1|ABC=1,|EpiMap=1,|EpiMap=1|ABC=1,|ABC=1	rs1007631,rs34503869,rs6419430	0.253733,0.0244686,0.0191483	0.29735	1	0.30385	0.414222	0.0454936	0.000258241	0.0223451	TRUE	FALSE	FALSE	FALSE	FALSE	FALSE	FALSE	TRUE	FALSE
HCT_Min_INT	qt	Labs	Labs	hematocrit (minimum, inv-norm transformed)	17_42172096-42301718	EUR,AFR,EAS	1	1	1	rs228768	0.987964	42191893	T,G,G	G,T,T	0.7008,0.9584,0.7411	0.0189257,-0.0165613,0.0194411	0.00241799,0.0104433,0.0209032	14.3015,0.94777,0.453036	7.82703815979388,-1.58583014947383,0.930053771671323	ASB16	rs228768	0.987964	0.987964	0.945	|GTeX_Finemapped=1|eQTLGen_Finemapped=1			0	1	0.4704	0.422605	0.0347374	0.0614404	0.00402871	TRUE	FALSE	FALSE	FALSE	FALSE	FALSE	FALSE	TRUE	FALSE
HCT_Min_INT	qt	Labs	Labs	hematocrit (minimum, inv-norm transformed)	17_42172096-42301718	EUR,AFR,EAS	2	5	1	rs182657248	0.253195	42296626	C,NA,C	A,NA,A	0.9841,NA,0.94345	-0.0548348,NA,-0.0123544	0.00885145,NA,0.0396406	9.23446,NA,0.121881	-6.19500759762525,NA,-0.311660267503519	UBTF	rs182657248,rs79767766,rs79497010,rs77996120	0.253195,0.184768,0.161461,0.152882	0.752306	0.931,0.914,1,0.922	|Promoter=1|ABC=1,|Promoter=1,|Promoter=1|EpiMap=1,|Promoter=1	rs76880742	0.237318	0.237318	0.999861	0.499949	0.3636	0.0347374	0.0614404	0.00402871	TRUE	FALSE	FALSE	FALSE	FALSE	FALSE	FALSE	TRUE	FALSE
HCT_Min_INT	qt	Labs	Labs	hematocrit (minimum, inv-norm transformed)	17_43832115-44828931	EUR,AFR,EAS	1	423	0.627699	rs62073257	0.0582436	44412076	A,A,NA	G,G,NA	0.7744,0.98941,NA	-0.0251878,-0.0406239,NA	0.00264899,0.0203715,NA	20.7133,1.33597,NA	-9.38116429682695,-1.97070387905635,NA	KANSL1-AS1	rs2732615,rs1378358,rs169201,rs2668719,rs2732652,rs74652075,rs76934998,rs77568881,rs199447,rs199456,rs199457,rs199448,rs74358353,rs199451,rs199439,rs538628,rs2732651,rs9896243,rs62071573,rs2532330,rs199534,rs2732629,rs199535,rs199445,rs199443,rs12943085,rs2950015,rs62063281,rs17652449,rs76294809,rs35524223	0.0392819,0.0248555,0.0228622,0.0208369,0.0208369,0.0208369,0.0208369,0.0208369,0.0201328,0.0193499,0.0191781,0.0190645,0.0166394,0.0140927,0.0116372,0.0109035,0.0102549,0.00509869,0.00280293,0.00187256,0.00173762,0.0013634,0.000864421,0.000852375,0.000848975,0.000733862,0.00041852,0.000326933,0.000224611,0.00020688,0.000186004	0.349975	1,1,1,0.75,0.75,0.75,0.75,0.75,1,0.721,1,1,0.75,1,1,1,0.75,0.798,1,1,1,1,1,1,0.798,1,1,1,1,1,1	|Cicero=1,|GTeX_Finemapped=1,|GTeX_Finemapped=1,|ABC=0.500|Cicero=1,|ABC=0.500|Cicero=1,|ABC=0.500|Cicero=1,|ABC=0.500|Cicero=1,|ABC=0.500|Cicero=1,|GTeX_Finemapped=1,|GTeX_Finemapped=1,|GTeX_Finemapped=1,|GTeX_Finemapped=1,|ABC=0.500|Cicero=1,|GTeX_Finemapped=1,|GTeX_Finemapped=1,|GTeX_Finemapped=1,|ABC=0.500|Cicero=1,|GTeX_Finemapped=1,|GTeX_Finemapped=1,|GTeX_Finemapped=1,|GTeX_Finemapped=1,|eQTLGen_Finemapped=1,|GTeX_Finemapped=1,|GTeX_Finemapped=1,|GTeX_Finemapped=1,|GTeX_Finemapped=1,|GTeX_Finemapped=1,|GTeX_Finemapped=1,|GTeX_Finemapped=1,|GTeX_Finemapped=1,|GTeX_Finemapped=1	rs10445333,rs10514897,rs10514901,rs1052553,rs1052587,rs1052590,rs1052594,rs1076222,rs1107820,rs11079717,rs11079718,rs11079719,rs11079725,rs111259120,rs111295615,rs111327992,rs111364350,rs111370985,rs111413387,rs1117253,rs111853996,rs111854089,rs111905143,rs111920741,rs111976319,rs112074397,rs112082260,rs1122380,rs112254607,rs112275277,rs112333322,rs112411928,rs112493812,rs112534607,rs112560196,rs112746008,rs112893440,rs113138968,rs113343439,rs113638513,rs113788190,rs113830390,rs113871181,rs116956554,rs117124984,rs117629202,rs117995241,rs118087478,rs12150090,rs12150127,rs12150254,rs12150390,rs12150438,rs12150515,rs12150542,rs12150621,rs12150625,rs12185233,rs12185235,rs12185243,rs12185268,rs12373123,rs12373124,rs12373139,rs12373140,rs12373142,rs12948216,rs1358439,rs144129607,rs1476554,rs1560310,rs16940665,rs16940668,rs16940671,rs16940672,rs16940674,rs16940677,rs16940681,rs16940806,rs17426195,rs17563965,rs17573447,rs17573607,rs17573858,rs17573907,rs17574040,rs17574228,rs17574361,rs17574425,rs17574604,rs17575437,rs17575507,rs17576165,rs17576779,rs17577024,rs17577052,rs17577496,rs17652748,rs17652961,rs17653211,rs17653906,rs17654016,rs17660464,rs17660488,rs17665188,rs17689471,rs17689608,rs17689882,rs17690176,rs17763050,rs17763086,rs17763199,rs17763515,rs17763596,rs17763634,rs17769552,rs183211,rs1876828,rs1876831,rs1912151,rs1918786,rs1918787,rs199436,rs199437,rs199441,rs199446,rs199449,rs199452,rs199453,rs199454,rs199455,rs199461,rs199533,rs199913382,rs2158257,rs2316763,rs2316765,rs2316766,rs2316767,rs2316768,rs2316951,rs242561,rs2429438,rs2435204,rs2532239,rs2532329,rs2532340,rs2532343,rs2532349,rs2532364,rs2532424,rs2668622,rs2668627,rs2668645,rs2668662,rs2668692,rs2696429,rs2696515,rs2696516,rs2696524,rs2696532,rs2696533,rs2696534,rs2696542,rs2696555,rs2696559,rs2696568,rs2696569,rs2732649,rs2732650,rs2732685,rs2732705,rs2732706,rs2732708,rs2732712,rs2732713,rs28364025,rs2838,rs28439278,rs2957297,rs3110331,rs34008514,rs34195569,rs34211253,rs34579278,rs34579536,rs34739559,rs35282504,rs35631660,rs35833914,rs36047693,rs36050210,rs36076725,rs3785884,rs3885074,rs41280116,rs41374248,rs41457044,rs4277389,rs4283261,rs4306559,rs4309444,rs4327090,rs4327091,rs4335809,rs4341787,rs4383188,rs4471723,rs4479290,rs4482334,rs4523962,rs4525537,rs4564621,rs4566211,rs4566212,rs4581739,rs541891089,rs55653937,rs55669501,rs55714296,rs55744103,rs55747440,rs55779147,rs55780786,rs55787105,rs55801356,rs55881134,rs55929431,rs56013908,rs56023973,rs56099546,rs56150806,rs56168907,rs56189701,rs56214516,rs56303031,rs56323304,rs56357543,rs578102530,rs58879558,rs62054760,rs62054761,rs62054762,rs62054803,rs62054804,rs62054814,rs62054815,rs62054817,rs62054818,rs62054822,rs62054823,rs62054832,rs62055875,rs62055876,rs62055878,rs62055879,rs62055883,rs62055884,rs62055885,rs62055886,rs62055887,rs62055888,rs62055889,rs62055890,rs62055932,rs62055934,rs62055935,rs62055937,rs62055947,rs62055948,rs62055950,rs62055955,rs62055956,rs62055957,rs62057073,rs62057103,rs62057107,rs62057108,rs62057109,rs62057110,rs62057111,rs62057113,rs62057116,rs62057117,rs62057118,rs62057122,rs62057123,rs62057143,rs62057144,rs62057147,rs62057148,rs62057158,rs62060760,rs62060761,rs62060762,rs62060763,rs62060764,rs62060765,rs62060767,rs62060768,rs62060769,rs62060792,rs62060798,rs62061807,rs62061808,rs62061809,rs62061820,rs62061821,rs62061822,rs62061849,rs62061856,rs62061858,rs62062265,rs62062266,rs62062267,rs62062268,rs62062269,rs62062271,rs62062273,rs62062283,rs62062286,rs62062321,rs62062776,rs62062777,rs62063163,rs62063164,rs62063174,rs62063203,rs62063271,rs62063276,rs62063670,rs62063673,rs62063678,rs62063680,rs62063849,rs62064663,rs62064672,rs62073155,rs62073157,rs62073178,rs62073222,rs62073257,rs62621252,rs71375313,rs7210219,rs733966,rs733967,rs733968,rs733969,rs7350923,rs7350928,rs739645,rs73984689,rs74514268,rs74807476,rs74839514,rs75010486,rs75033119,rs75257002,rs75534191,rs75666751,rs75916678,rs76147580,rs76154201,rs76155390,rs76307183,rs76723223,rs7687,rs77009866,rs77015737,rs77692262,rs77875796,rs78074121,rs78229689,rs78506181,rs78587102,rs78681971,rs79346219,rs79523636,rs79600142,rs79641193,rs79772576,rs79882507,rs80103986,rs80120913,rs876944,rs878886,rs878887,rs878888,rs974291,rs974292,rs9891103	0.000218885,0.000187054,0.000185793,0.000209817,0.000240205,0.000240205,0.00026872,0.000246886,0.000198234,0.000920821,0.000600823,0.000419503,0.000217408,0.000206349,0.000194234,0.000187189,0.000194234,0.00029592,0.000809679,0.000198149,0.000198234,0.0277379,0.000196174,0.00116305,0.000240957,0.000198234,0.00140909,0.000185793,0.0218295,0.000238019,0.000186894,0.000198234,0.000724648,0.000600473,0.000186141,0.000186894,0.000194234,0.00026787,0.00072516,0.000214901,0.000212023,0.0308403,0.00029592,0.0246917,0.000483181,0.020366,0.020366,0.000483181,0.000191976,0.000198234,0.000219448,0.000229381,0.000233922,0.000219448,0.000191976,0.00121784,0.000198149,0.000228073,0.00021725,0.000191976,0.000211983,0.000217599,0.000255829,0.000217757,0.000255829,0.000216625,0.000724341,0.00100922,0.0024125,0.000202653,0.000207693,0.00022203,0.000237077,0.000288586,0.000288586,0.000218885,0.00038849,0.000218885,0.000240205,0.000546235,0.000243397,0.000197983,0.000229395,0.000219448,0.000202426,0.000240205,0.000240205,0.000195994,0.000240205,0.000233922,0.000198234,0.000198234,0.000202653,0.000194234,0.000194234,0.000194234,0.000268681,0.000220106,0.000195994,0.000233922,0.00018761,0.000198234,0.00022315,0.000194234,0.00283514,0.000224554,0.000222503,0.000264253,0.000219944,0.000219227,0.000416739,0.000208443,0.000207207,0.000209506,0.000209506,0.000458463,0.00052793,0.000218885,0.000219227,0.000219227,0.000492677,0.000492677,0.000655101,0.000636132,0.0439549,0.000393245,0.000578763,0.000315613,0.000448377,0.000363973,0.000679169,0.000615903,0.00157933,0.00051631,0.000240205,0.000227074,0.000204159,0.000244864,0.000244864,0.000244864,0.000187281,0.000259092,0.00348699,0.000243064,0.000461603,0.00258435,0.00193552,0.00230886,0.00169453,0.000865326,0.0209214,0.00156558,0.00139374,0.00105389,0.00151599,0.00176514,0.00470717,0.00144106,0.00229471,0.00256499,0.00208434,0.00151241,0.00291758,0.00163836,0.00195642,0.00237016,0.000446393,0.00126888,0.00167323,0.00198031,0.0083369,0.00160257,0.00168905,0.00170632,0.00179381,0.00182072,0.000264384,0.000198234,0.000724341,0.0450625,0.00317049,0.000724341,0.000724341,0.000920821,0.000724341,0.000221238,0.000270696,0.000670652,0.000621406,0.000233922,0.000724341,0.00329164,0.000233922,0.00248246,0.000219227,0.000216339,0.000199613,0.000229801,0.000229381,0.000235283,0.000219352,0.000229381,0.00262622,0.000227109,0.000217558,0.000279112,0.000542863,0.00023342,0.00019947,0.000218885,0.000226068,0.000218885,0.000228364,0.000229381,0.000229381,0.000214901,0.0144947,0.00128272,0.000185793,0.000192756,0.00119162,0.000724341,0.000229381,0.000186871,0.000297956,0.000724341,0.000240205,0.000203125,0.000724341,0.000209506,0.000229381,0.000209506,0.000724341,0.000195559,0.00249442,0.000237828,0.000273483,0.000229381,0.0020615,0.0010458,0.00024357,0.000387025,0.000387025,0.000218885,0.000218885,0.000209506,0.00021725,0.000460334,0.000507841,0.000288099,0.000215284,0.000268644,0.000670652,0.000755953,0.000724341,0.000587473,0.000724341,0.000724341,0.000724341,0.000704087,0.000724341,0.000881099,0.000724341,0.000539365,0.000810136,0.000303983,0.000321026,0.00025266,0.000297956,0.000297956,0.000297956,0.000434429,0.000432879,0.000434429,0.000298866,0.000257421,0.000229381,0.000251803,0.000251803,0.000257289,0.000219227,0.000219227,0.000219227,0.000219227,0.000213253,0.000205237,0.000219227,0.000229016,0.000219227,0.00113787,0.00023016,0.000219227,0.000194829,0.000199579,0.000206349,0.000206349,0.000202015,0.000206349,0.000198234,0.000198234,0.000198234,0.000208287,0.000207679,0.000213891,0.000334894,0.000194234,0.000231486,0.000194234,0.000188004,0.000214901,0.000212149,0.000192739,0.000219448,0.000219448,0.000219448,0.000229171,0.000226204,0.0023964,0.000205095,0.00023071,0.000218295,0.000233922,0.00019947,0.00019947,0.000205005,0.000205005,0.000185793,0.000186542,0.000462104,0.00040549,0.000185937,0.000191976,0.000189322,0.000198234,0.000206198,0.000217263,0.000219448,0.000255197,0.0011839,0.00313151,0.0174594,0.0582436,0.000210773,0.000724341,0.000440022,0.000231925,0.000225956,0.000226318,0.000241111,0.000868152,0.000195994,0.000238671,0.000739543,0.000896127,0.00174346,0.00547222,0.000247307,0.0341589,0.000343095,0.000219448,0.000219448,0.000316281,0.00113524,0.000202123,0.00168716,0.000198234,0.00021558,0.000240205,0.000233922,0.000203401,0.000209506,0.000483181,0.000251803,0.000228719,0.000219227,0.000219227,0.000240205,0.000263026,0.00466486,0.00023658,0.00113524,0.000247267,0.000724341,0.000203401,0.000194234,0.000198234,0.000218885,0.000218885,0.000239749,0.000198149,0.000198149,0.000209649	0.600202	1	0.388255	0.494938	0.0404523	0.0271817	0.0109819	TRUE	FALSE	FALSE	FALSE	FALSE	FALSE	FALSE	TRUE	FALSE
HCT_Min_INT	qt	Labs	Labs	hematocrit (minimum, inv-norm transformed)	17_46565293-46617530	EUR,AFR,EAS	1	4	0.966485	rs9905940	0.461329	46614102	C,C,C	A,A,A	0.7922,0.5144,0.90377	0.0273161,0.0175533,0.0677146	0.00272893,0.00417224,0.0310479	22.8602,4.5874,1.53484	10.0429472357298,4.13659951342865,2.07402433014793	HOXB-AS1	rs6504340,rs8073963	0.455884,0.0225579	0.478442	0.97,0.727	|GTeX_Finemapped=1|eQTLGen_Finemapped=1,|eQTLGen_Finemapped=1	rs6504281,rs9905940	0.0203777,0.461329	0.481707	1	0.960067	0.703416	0.0184871	0.00427385	0.00473489	TRUE	TRUE	FALSE	TRUE	FALSE	FALSE	FALSE	TRUE	TRUE
HCT_Min_INT	qt	Labs	Labs	hematocrit (minimum, inv-norm transformed)	17_57798165-57932314	EUR,AFR,EAS	1	13	0.945591	rs2665400	0.142812	57880201	G,G,G	A,A,A	0.8161,0.643,0.5437	0.0233278,0.0118417,0.0109681	0.00285805,0.0043523,0.0183828	15.4826,2.18623,0.259051	8.16213852101958,2.71493233462767,0.597542267772048	RPS6KB1	rs2645487,rs115869798,rs8080483,rs1292066	0.141075,0.087663,0.0244954,0.0228449	0.276078	1,1,1,1	|EpiMap=1,|EpiMap=1,|GTeX_Finemapped=1,|EpiMap=1|ABC=1	rs1292063,rs139779337,rs1874548,rs2645489,rs2665400,rs60451858,rs72840522,rs76856339,rs9899611	0.0344748,0.102383,0.0420042,0.140941,0.142812,0.0209988,0.106131,0.0222366,0.0771056	0.689087	0.999991	0.440503	0.318542	0.0813669	0.0238351	0.01921	TRUE	FALSE	FALSE	FALSE	FALSE	FALSE	FALSE	TRUE	FALSE
HCT_Min_INT	qt	Labs	Labs	hematocrit (minimum, inv-norm transformed)	17_57798165-57932314	EUR,AFR,EAS	2	10	0.964403	rs2665405	0.50572	57875292	A,G,G	G,A,A	0.5606,0.96747,0.6181	0.0171889,-0.0278888,-0.0281521	0.00223088,0.0117543,0.0188457	13.8832,1.75297,0.868951	7.70498637309044,-2.37264660592294,-1.49382087160466	PTRH2	rs2665405,rs2665404	0.50572,0.0604592	0.566179	1,1	|EpiMap=1,|EpiMap=1	rs12449331,rs1292061,rs1292064,rs1295926,rs1295927,rs1296280,rs2063353,rs2645479	0.0604592,0.0280235,0.029717,0.0256637,0.0305244,0.0263089,0.150002,0.0377238	0.388423	0.996774	0.343894	0.588256	0.0813669	0.0238351	0.01921	TRUE	FALSE	FALSE	FALSE	FALSE	FALSE	FALSE	TRUE	FALSE
HCT_Min_INT	qt	Labs	Labs	hematocrit (minimum, inv-norm transformed)	17_58908505-59312394	EUR,AFR,EAS	1	4	0.82069	rs8068952	0.793168	59286644	C,G,C	G,C,G	0.7475,0.92738,0.874	0.0173453,-0.025609,0.00621416	0.00254857,0.00803529,0.0275915	10.9981,2.84247,0.0852296	6.80589507056899,-3.18706605486547,0.225220085896019	TBX4	rs8068952	0.793168	0.793168	0.655	|EpiMap=1	rs11651885,rs11868441,rs983817	0.0712472,0.0592394,0.026924	0.157411	1	0.961433	0.386662	0.0988288	0.111337	0.0328544	TRUE	FALSE	FALSE	FALSE	FALSE	FALSE	FALSE	TRUE	FALSE
HCT_Min_INT	qt	Labs	Labs	hematocrit (minimum, inv-norm transformed)	17_61776479-62021374	EUR,AFR,EAS	1	169	0.75147	rs7224491	0.0469087	61967438	G,G,G	A,A,A	0.5964,0.97958,0.5456	-0.0158008,-0.0549975,0.000447282	0.00225677,0.0147439,0.0183891	11.5964,3.71822,0.00851042	-6.93080678850017,-3.63611520899192,0.0160676161421712	FTSJ3	rs2665827,rs2665851,rs2727352,rs3020613,rs2727351,rs2457681,rs2665847,rs2665850,rs2584615,rs2854202,rs2665849,rs3020617,rs1376110,rs35092235,rs2854210,rs2854220,rs2727355,rs2727276,rs2466960,rs2727323,rs2665797,rs2727328,rs2727326,rs2584617,rs2727322,rs2727330,rs2665795,rs8075277,rs2156903,rs2584607,rs2665796,rs7208397,rs2854209,rs11653264,rs2665832,rs2854213,rs2854214,rs11079510,rs2854212,rs2584642,rs6504180,rs8066754,rs11871102,rs8073515,rs8073818,rs4968662,rs3785572,rs2584618,rs4968598,rs4968663,rs6504183,rs7222189,rs11654106,rs2727327,rs67905415,rs6504178,rs62077510,rs2727285,rs894406,rs4968661,rs2584637,rs894407,rs716880,rs2597633,rs2584636,rs2584639,rs2584640,rs2036911,rs57108948,rs2727287,rs4968595,rs2251164,rs7210443,rs2665833,rs8081454,rs2727288,rs9911714,rs4968599,rs9912557,rs3760256,rs7221573,rs2665834,rs2584626,rs2584624,rs8067102,rs894408,rs8069969,rs2584627,rs2859619,rs6504187,rs3744293,rs9906247,rs2665844,rs2665823,rs6504185,rs58269663,rs4638645,rs6504184,rs8079818,rs2597634,rs2665841,rs2727320,rs7207005,rs7221853,rs896064	0.0213575,0.0180428,0.0155186,0.0146092,0.0132146,0.0129548,0.012672,0.0108814,0.00992298,0.00923501,0.00910598,0.00734293,0.00703205,0.00700805,0.0058036,0.00535249,0.00505542,0.00505536,0.00477937,0.00465545,0.00463106,0.00437428,0.00424334,0.00424331,0.00424331,0.00424331,0.00424328,0.0042194,0.00420333,0.00417066,0.00416332,0.0041288,0.00406749,0.00377088,0.00375234,0.00354544,0.00350183,0.0034831,0.00342232,0.00340564,0.00330588,0.00330588,0.00329127,0.00323837,0.00323837,0.00322027,0.00321787,0.00321341,0.00320381,0.00320381,0.00320381,0.00320381,0.00318525,0.00313854,0.00311782,0.00301592,0.00300953,0.00299564,0.00295019,0.00294315,0.0029319,0.00291907,0.00287258,0.0028463,0.00284609,0.00284609,0.00284609,0.00278646,0.00278137,0.00276384,0.00271547,0.00269761,0.00264615,0.00262197,0.00261726,0.00260868,0.00260863,0.00257339,0.00255121,0.00254778,0.00252842,0.0025192,0.00251065,0.00251025,0.00250575,0.00248387,0.0024808,0.00247569,0.00242251,0.00242251,0.00241609,0.00240892,0.00233955,0.00231666,0.00229603,0.00229261,0.00227625,0.00226946,0.00226439,0.0022617,0.0022617,0.0022617,0.0022617,0.0022617,0.0022617	0.456796	0.798,1,0.798,1,1,1,1,1,1,0.882,1,0.721,0.789,0.798,1,1,1,1,1,1,0.721,0.798,1,0.798,0.882,1,0.798,1,1,1,1,1,1,1,1,1,1,0.798,1,1,0.97,1,1,1,1,1,0.882,0.798,1,1,1,1,1,1,1,1,1,1,0.798,1,0.798,0.798,1,1,1,0.798,1,1,1,0.53,1,1,1,0.573,1,1,1,1,0.789,1,1,0.53,1,0.618,1,0.986,0.798,0.983,0.798,1,1,1,1,1,1,1,1,1,1,1,1,1,1,1,1	|GTeX_Finemapped=1,|GTeX_Finemapped=1,|GTeX_Finemapped=1,|GTeX_Finemapped=1,|GTeX_Finemapped=1,|GTeX_Finemapped=1,|GTeX_Finemapped=1,|GTeX_Finemapped=1,|GTeX_Finemapped=1,|GTeX_Finemapped=1,|GTeX_Finemapped=1,|GTeX_Finemapped=1,|GTeX_Finemapped=1,|GTeX_Finemapped=1,|GTeX_Finemapped=1,|GTeX_Finemapped=1,|GTeX_Finemapped=1,|GTeX_Finemapped=1,|GTeX_Finemapped=1,|GTeX_Finemapped=1,|GTeX_Finemapped=1,|GTeX_Finemapped=1,|GTeX_Finemapped=1,|GTeX_Finemapped=1,|GTeX_Finemapped=1,|GTeX_Finemapped=1,|GTeX_Finemapped=1,|GTeX_Finemapped=1,|GTeX_Finemapped=1,|GTeX_Finemapped=1,|GTeX_Finemapped=1,|GTeX_Finemapped=1,|GTeX_Finemapped=1,|GTeX_Finemapped=1,|GTeX_Finemapped=1|eQTLGen_Finemapped=1|ABC=1,|GTeX_Finemapped=1,|GTeX_Finemapped=1,|GTeX_Finemapped=1,|GTeX_Finemapped=1,|GTeX_Finemapped=1,|GTeX_Finemapped=1|eQTLGen_Finemapped=1,|GTeX_Finemapped=1,|GTeX_Finemapped=1,|GTeX_Finemapped=1,|GTeX_Finemapped=1,|GTeX_Finemapped=1,|GTeX_Finemapped=1,|GTeX_Finemapped=1,|GTeX_Finemapped=1,|GTeX_Finemapped=1,|GTeX_Finemapped=1,|GTeX_Finemapped=1|eQTLGen_Finemapped=1,|GTeX_Finemapped=1,|GTeX_Finemapped=1,|GTeX_Finemapped=1,|eQTLGen_Finemapped=1,|GTeX_Finemapped=1,|GTeX_Finemapped=1,|GTeX_Finemapped=1,|GTeX_Finemapped=1|eQTLGen_Finemapped=1,|GTeX_Finemapped=1,|GTeX_Finemapped=1,|Promoter=1|GTeX_Finemapped=1|eQTLGen_Finemapped=1|EpiMap=1,|GTeX_Finemapped=1,|GTeX_Finemapped=1|eQTLGen_Finemapped=1,|GTeX_Finemapped=1,|GTeX_Finemapped=1,|GTeX_Finemapped=1,|GTeX_Finemapped=1,|Promoter=0.500|GTeX_Finemapped=1,|GTeX_Finemapped=1,|GTeX_Finemapped=1,|GTeX_Finemapped=1,|Promoter=1|GTeX_Finemapped=1|eQTLGen_Finemapped=1|EpiMap=1,|GTeX_Finemapped=1,|Exon=1|GTeX_Finemapped=1|eQTLGen_Finemapped=1,|GTeX_Finemapped=1,|GTeX_Finemapped=1|eQTLGen_Finemapped=1,|GTeX_Finemapped=1,|GTeX_Finemapped=1,|GTeX_Finemapped=1,|Promoter=0.500|GTeX_Finemapped=1,|GTeX_Finemapped=1,|Promoter=0.500|GTeX_Finemapped=1|eQTLGen_Finemapped=1,|GTeX_Finemapped=1|eQTLGen_Finemapped=1,|Exon=1|GTeX_Finemapped=1|eQTLGen_Finemapped=1,|GTeX_Finemapped=1,|Exon=1|GTeX_Finemapped=1,|GTeX_Finemapped=1,|GTeX_Finemapped=1,|GTeX_Finemapped=1,|GTeX_Finemapped=1,|GTeX_Finemapped=1,|GTeX_Finemapped=1,|GTeX_Finemapped=1|eQTLGen_Finemapped=1,|GTeX_Finemapped=1,|GTeX_Finemapped=1,|GTeX_Finemapped=1,|GTeX_Finemapped=1,|GTeX_Finemapped=1,|GTeX_Finemapped=1,|GTeX_Finemapped=1,|GTeX_Finemapped=1|eQTLGen_Finemapped=1,|GTeX_Finemapped=1|eQTLGen_Finemapped=1,|GTeX_Finemapped=1	rs1043127,rs1062788,rs1062790,rs11654841,rs12450683,rs12452767,rs1877318,rs2002772,rs2028567,rs2236736,rs2236737,rs2257281,rs2584601,rs2584608,rs2584609,rs2584611,rs2584612,rs2584616,rs2665798,rs2665801,rs2665803,rs2665808,rs2665811,rs2665829,rs2665837,rs2665854,rs2665855,rs2727286,rs2727290,rs2727325,rs2727333,rs2727335,rs2727337,rs2727349,rs2727354,rs28386778,rs2854192,rs2854194,rs2854195,rs2854196,rs2854198,rs2854206,rs2854208,rs2854221,rs2941553,rs2955241,rs3020607,rs3760254,rs3826341,rs4264456,rs4968597,rs4968664,rs4968672,rs4968674,rs6919,rs7224491,rs8076760,rs8077013,rs894413,rs894414,rs9207,rs9897229,rs9911428,rs9913323	0.00229486,0.00247783,0.00248387,0.00320381,0.0024659,0.0123829,0.00241228,0.00332919,0.00242251,0.00422517,0.00500151,0.00902193,0.00414457,0.00317808,0.00420333,0.00505877,0.00505542,0.00442016,0.00424334,0.00568249,0.00599623,0.00319106,0.00315248,0.00370216,0.00518564,0.00935954,0.0317903,0.00343249,0.00234041,0.00330292,0.00282269,0.00435931,0.0108381,0.00991374,0.0426024,0.031107,0.0188232,0.00573352,0.00602139,0.0101758,0.0118246,0.0111448,0.0034472,0.0050588,0.0195386,0.00389963,0.0109314,0.00297601,0.00271046,0.00296494,0.00330123,0.00291598,0.00892697,0.00398979,0.00280193,0.0469087,0.00294337,0.0025393,0.00319915,0.00310102,0.00309173,0.00483695,0.025754,0.00291598	0.493281	1	0.980509	0.382221	0.0722687	0.0416643	0.00264371	TRUE	TRUE	FALSE	TRUE	FALSE	FALSE	FALSE	TRUE	TRUE
HCT_Min_INT	qt	Labs	Labs	hematocrit (minimum, inv-norm transformed)	18_46458950-46469962	EUR,AFR,EAS	1	2	0.998079	rs6507878	0.625211	46463756	C,C,T	T,T,C	0.503,0.97428,0.5188	-0.0163128,0.015483,0.0248954	0.00221447,0.0131729,0.0183254	12.7564,0.620064,0.758703	-7.36645788834349,1.17536761077667,1.35851877721632	SMAD7	rs6507878,rs2878889	0.625211,0.360317	0.985528	1,0.929	|eQTLGen_Finemapped=1|EpiMap=1|ABC=1,|eQTLGen_Finemapped=1			0	1	0.472073	0.430692	0.0127753	0.00368745	0.00673754	TRUE	FALSE	FALSE	FALSE	FALSE	FALSE	FALSE	TRUE	FALSE
HCT_Min_INT	qt	Labs	Labs	hematocrit (minimum, inv-norm transformed)	19_17252151-17257802	EUR,AFR,EAS	1	2	1	rs17533945	0.913881	17257802	T,C,T	C,T,C	0.5924,0.7254,0.6399	-0.0148523,0.00872645,-0.012713	0.00225324,0.00467218,0.0190743	10.3611,1.20903,0.296631	-6.5915304184197,1.8677469618037,-0.666498901663495	MYO9B	rs17533945,rs35365035	0.913881,0.0854752	0.999356	1,1	|GTeX_Finemapped=1,|GTeX_Finemapped=1			0	0.999997	0.459518	0.451253	0.0330408	0.00621302	0.00221978	TRUE	FALSE	FALSE	FALSE	FALSE	FALSE	FALSE	TRUE	FALSE
HCT_Min_INT	qt	Labs	Labs	hematocrit (minimum, inv-norm transformed)	19_2131148-2208859	EUR,AFR,EAS	1	15	0.970638	rs1015670	0.114883	2171490	A,G,G	G,A,A	0.504,0.5492,0.5556	0.0206025,-0.0168986,-0.0551135	0.0022145,0.00419084,0.0184267	19.8665,4.25772,2.55579	9.29496500338677,-4.00051063748556,-2.97770188830856	DOT1L	rs12983458,rs4807205,rs11882273,rs12610645,rs4807208,rs12982593,rs4806832,rs6510645,rs7249081,rs2864419,rs1074047	0.0938288,0.078091,0.0751838,0.0750493,0.0637492,0.056487,0.0519486,0.041172,0.0230267,0.0211881,0.0208204	0.600545	0.5,1,1,1,1,1,0.798,1,1,0.798,1	|ABC=1,|ABC=1|Cicero=1,|GTeX_Finemapped=1|EpiMap=1,|ABC=1|Cicero=1,|ABC=1,|EpiMap=1,|GTeX_Finemapped=1,|GTeX_Finemapped=1,|GTeX_Finemapped=1,|GTeX_Finemapped=1,|GTeX_Finemapped=1	rs1015670,rs12459350,rs12986413,rs2108524	0.114883,0.0984008,0.0669239,0.0864298	0.366638	1	0.992425	0.858124	0.0666548	0.0214994	0.00436074	TRUE	TRUE	TRUE	TRUE	TRUE	TRUE	TRUE	TRUE	TRUE
HCT_Min_INT	qt	Labs	Labs	hematocrit (minimum, inv-norm transformed)	19_2131148-2208859	EUR,AFR,EAS	2	6	0.979523	rs7251881	0.283927	2169067	G,G,G	A,A,A	0.91352,0.8222,0.7609	0.0289254,0.013972,0.0427642	0.00393927,0.00545386,0.0214666	12.6796,1.9825,1.33389	7.32011260969672,2.55775432101486,1.99295649986491	DOT1L	rs7249577,rs2385543,rs3803915	0.249463,0.176275,0.0390583	0.464796	0.5,1,1	|ABC=1,|ABC=1,|ABC=1	rs2240128,rs7251881,rs7256735	0.164717,0.283927,0.0751296	0.523774	0.998167	0.261579	0.29772	0.0666548	0.0214994	0.00436074	TRUE	FALSE	FALSE	FALSE	FALSE	FALSE	FALSE	TRUE	FALSE
HCT_Min_INT	qt	Labs	Labs	hematocrit (minimum, inv-norm transformed)	19_2286703-2786703	EUR,AFR,EAS	1	3	0.995439	rs6510681	0.457432	2533556	A,A,A	G,G,G	0.5298,0.6664,0.7093	-0.013355,-0.00294381,-0.0167463	0.00221838,0.00442261,0.0201641	8.75887,0.296151,0.3912	-5.99608723482902,-0.654832779738661,-0.832915502117287	GADD45B	rs4806864,rs2003529	0.393949,0.120729	0.514678	1,1	|ABC=1,|ABC=1	rs6510681	0.457432	0.457432	0.999885	0.244383	0.327266	0.250363	0.194462	0.0345664	FALSE	FALSE	FALSE	FALSE	FALSE	FALSE	FALSE	FALSE	FALSE
HCT_Min_INT	qt	Labs	Labs	hematocrit (minimum, inv-norm transformed)	19_33754548-33761643	EUR,AFR,EAS	1	1	1	rs78744187	0.999925	33754548	C,C,C	T,T,T	0.92445,0.993192,0.97619	-0.0405244,-0.014303,-0.0352008	0.00418961,0.025359,0.0600578	21.4042,0.242041,0.253523	-9.67259482386189,-0.564020663275366,-0.586115375521581	CEBPA	rs78744187	0.999925	0.999925	1	|Cicero=1			0	1	0.357481	0.282235	0.00286441	6.4741e-09	0.000782127	TRUE	FALSE	FALSE	FALSE	FALSE	FALSE	FALSE	TRUE	FALSE
HCT_Min_INT	qt	Labs	Labs	hematocrit (minimum, inv-norm transformed)	19_4024982-4083560	EUR,AFR,EAS	1	20	0.606473	rs56356382	0.0947719	4064057	T,T,NA	C,C,NA	0.8082,0.5772,NA	-0.018719,-0.00389713,NA	0.00281222,0.00422112,NA	10.5516,0.448697,NA	-6.65630711679741,-0.923245489348798,NA	ZBTB7A	rs56356382,rs191258216,rs10415135,rs66833742,rs7351050,rs72976987,rs59208569,rs66534382,rs10414261,rs73534156,rs67602344,rs895330,rs188955288,rs34809898,rs7245642,rs12978130	0.0947719,0.0813581,0.0598513,0.0596225,0.0551267,0.0537975,0.0530996,0.0513524,0.0491875,0.0463775,0.0426666,0.0389098,0.0374353,0.0371543,0.0128046,0.0110427	0.784558	1,1,1,1,0.93,0.655,0.811,1,1,1,1,1,1,1,0.972,1	|ABC=1,|Exon=1|ABC=1,|eQTLGen_Finemapped=1|ABC=1,|ABC=1,|Exon=1,|EpiMap=1,|Exon=1|GTeX_Finemapped=1,|eQTLGen_Finemapped=1|EpiMap=1,|ABC=1,|ABC=1,|eQTLGen_Finemapped=1|EpiMap=1,|GTeX_Finemapped=1|ABC=1,|Promoter=1|GTeX_Finemapped=1|ABC=1,|GTeX_Finemapped=1,|GTeX_Finemapped=1|eQTLGen_Finemapped=1|EpiMap=1,|GTeX_Finemapped=1|eQTLGen_Finemapped=1|EpiMap=1|ABC=1	rs10423017,rs350832,rs67868323,rs72976986	0.0623588,0.0229912,0.0199579,0.070925	0.176233	0.999999	0.276633	0.482848	0.00957946	0.0472852	0.0800958	TRUE	FALSE	FALSE	FALSE	FALSE	FALSE	FALSE	TRUE	FALSE
HCT_Min_INT	qt	Labs	Labs	hematocrit (minimum, inv-norm transformed)	19_41204070-41305138	EUR,AFR,EAS	1	1	1	rs184088518	1	41305138	G,NA,NA	T,NA,NA	0.98708,NA,NA	0.0969976,NA,NA	0.00980449,NA,NA	22.351,NA,NA	9.89318159333122,NA,NA	EGLN2	rs184088518	1	1	1	|Exon=1|ABC=1			0	1	0.5	0.5	0.0197547	0.0231862	0.00267876	TRUE	FALSE	FALSE	FALSE	FALSE	FALSE	FALSE	TRUE	FALSE
HCT_Min_INT	qt	Labs	Labs	hematocrit (minimum, inv-norm transformed)	19_41204070-41305138	EUR,AFR,EAS	2	1	1	rs62108988	1	41295387	G,NA,NA	A,NA,NA	0.97614,NA,NA	0.0527143,NA,NA	0.00725507,NA,NA	12.431,NA,NA	7.26585684218071,NA,NA	CEACAM5	rs62108988	1	1	1	|GTeX_Finemapped=1			0	1	0.5	0.5	0.0197547	0.0231862	0.00267876	TRUE	FALSE	FALSE	FALSE	FALSE	FALSE	FALSE	TRUE	FALSE
HCT_Min_INT	qt	Labs	Labs	hematocrit (minimum, inv-norm transformed)	19_49168942-49248052	EUR,AFR,EAS	1	22	0.734437	rs35106244	0.852353	49203829	C,C,NA	T,T,NA	0.6054,0.98487,NA	0.0167011,0.0468753,NA	0.00226534,0.0170824,NA	12.776,2.21693,NA	7.37244740303884,2.74406991991758,NA	RASIP1	rs35106244	0.852353	0.852353	1	|GTeX_Finemapped=1	rs2251034,rs2432132,rs2452170,rs2548458,rs2638282,rs281379,rs35866622,rs485073,rs485186,rs492602,rs507711,rs507855,rs516246,rs570794,rs571689,rs584768,rs602662,rs603985,rs676388,rs681343,rs692854	0.00267048,0.00303112,0.00444422,0.00475084,0.00379917,0.00770788,0.0206233,0.00573065,0.00562976,0.00277463,0.00253157,0.00254691,0.00271594,0.00348968,0.00267996,0.00432203,0.00264133,0.00608761,0.00521666,0.00284745,0.00269343	0.0989346	1	0.688141	0.495899	0.0702826	0.00526189	0.146627	TRUE	FALSE	FALSE	FALSE	FALSE	FALSE	FALSE	TRUE	FALSE
HCT_Min_INT	qt	Labs	Labs	hematocrit (minimum, inv-norm transformed)	19_49168942-49248052	EUR,AFR,EAS	2	16	0.736195	rs838148	0.212541	49246378	G,G,G	A,A,A	0.90855,0.6437,0.8502	-0.0199742,-0.010278,-0.0483085	0.0038412,0.00435421,0.0256566	6.70052,1.7387,1.22391	-5.19998958658752,-2.36047411585569,-1.88288783392967	IZUMO1	rs838148,rs1231282,rs62132780,rs463631,rs281406,rs392775,rs391381,rs402900	0.212541,0.0266612,0.0238483,0.021342,0.0205487,0.0198593,0.0194147,0.0187003	0.362916	1,1,1,1,1,0.798,1,1	|GTeX_Finemapped=1,|GTeX_Finemapped=1,|GTeX_Finemapped=1,|GTeX_Finemapped=1,|GTeX_Finemapped=1,|GTeX_Finemapped=1,|GTeX_Finemapped=1,|GTeX_Finemapped=1	rs281384,rs281387,rs281388,rs281405,rs381254,rs56033061,rs56379390,rs62130349	0.103292,0.118991,0.0833941,0.0261711,0.104432,0.0503098,0.0503098,0.0503098	0.58721	0.849556	0.493852	0.613028	0.0702826	0.00526189	0.146627	TRUE	FALSE	FALSE	FALSE	FALSE	FALSE	FALSE	TRUE	FALSE
HCT_Min_INT	qt	Labs	Labs	hematocrit (minimum, inv-norm transformed)	19_809732-829408	EUR,AFR,EAS	1	2	1	rs184978907	0.584425	818683	G,C,G	C,G,C	0.6064,0.6309,0.5794	-0.0143116,-0.0019717,-0.00556522	0.00226634,0.00432122,0.0185478	9.56797,0.188301,0.116827	-6.31485125797541,-0.456283179287331,-0.300047444979998	LPPR3	rs184978907,rs146447071	0.584425,0.38271	0.967135	1,1	|GTeX_Finemapped=1,|GTeX_Finemapped=1			0	0.999996	0.330349	0.364762	0.115217	0.0161271	0.00587403	FALSE	FALSE	FALSE	FALSE	FALSE	FALSE	FALSE	FALSE	FALSE
HCT_Min_INT	qt	Labs	Labs	hematocrit (minimum, inv-norm transformed)	1_10736434-10746455	EUR,AFR,EAS	1	10	0.932771	rs11579184	0.201872	10746455	G,G,NA	C,C,NA	0.5666,0.8888,NA	-0.0151253,-0.00976687,NA	0.00223434,0.00663291,NA	10.8885,0.851121,NA	-6.76947107423221,-1.47248643506395,NA	CASZ1	rs11579184,rs11121606,rs34761175,rs6540942,rs284309,rs284310,rs284311,rs284307,rs284312,rs6540943	0.201872,0.136284,0.135701,0.0999979,0.0859528,0.0773746,0.0752911,0.0540833,0.0441336,0.0404937	0.951184	1,1,1,1,1,1,1,1,1,1	|EpiMap=1|ABC=1,|GTeX_Finemapped=1|EpiMap=1,|GTeX_Finemapped=1|EpiMap=1,|EpiMap=1,|EpiMap=1,|EpiMap=1,|EpiMap=1,|GTeX_Finemapped=1|EpiMap=1,|EpiMap=1,|EpiMap=1			0	1	0.319821	0.476141	0.00474289	0.0173348	0.0372021	TRUE	FALSE	FALSE	FALSE	FALSE	FALSE	FALSE	TRUE	FALSE
HCT_Min_INT	qt	Labs	Labs	hematocrit (minimum, inv-norm transformed)	1_147280402-147312533	EUR,AFR,EAS	1	1	1	rs78106021	0.998671	147281393	C,C,C	T,T,T	0.8459,0.8707,0.90575	-0.0206106,-0.0151746,-0.00367524	0.0030667,0.00621477,0.031338	10.7429,1.83509,0.042565	-6.72077477418724,-2.44169937101453,-0.117277426766226	BCL9	rs78106021	0.998671	0.998671	1	|EpiMap=1			0	1	0.845719	0.363172	0.00794211	0.0122994	0.00162338	TRUE	TRUE	FALSE	TRUE	FALSE	FALSE	FALSE	TRUE	TRUE
HCT_Min_INT	qt	Labs	Labs	hematocrit (minimum, inv-norm transformed)	1_155023634-155026114	EUR,AFR,EAS	1	1	1	rs6660884	1	155026114	T,T,C	C,C,T	0.674,0.8033,0.98313	-0.022448,-0.0111909,0.073967	0.00236208,0.00524587,0.0710973	20.6926,1.48278,0.525534	-9.50348845085687,-2.13327817883402,1.04036299550053	ADAM15	rs6660884	1	1	1	|ABC=1			0	1	0.698743	0.457735	0.011228	6.4741e-09	6.4741e-09	TRUE	FALSE	FALSE	FALSE	FALSE	FALSE	FALSE	TRUE	FALSE
HCT_Min_INT	qt	Labs	Labs	hematocrit (minimum, inv-norm transformed)	1_213032907-213083579	EUR,AFR,EAS	1	4	0.986759	rs6666362	0.576981	213054519	T,A,T	A,T,A	0.7505,0.6014,0.994048	0.0225706,-0.0101256,-0.181157	0.00255872,0.00425901,0.119037	17.9455,1.75864,0.892636	8.82105115057529,-2.37745391534652,-1.52185454942581	VASH2	rs6666362	0.576981	0.576981	1	|EpiMap=1	rs6540768,rs6689134,rs963327	0.107884,0.145383,0.169647	0.422914	1	0.84359	0.551658	0.00232478	0.00427963	0.00350154	TRUE	TRUE	FALSE	TRUE	FALSE	FALSE	FALSE	TRUE	TRUE
HCT_Min_INT	qt	Labs	Labs	hematocrit (minimum, inv-norm transformed)	1_214173840-214189783	EUR,AFR,EAS	1	10	0.970487	rs4282786	0.179749	214176869	G,G,G	A,A,A	0.7346,0.73,0.6935	-0.0222829,-0.024775,-0.0171324	0.00250759,0.00469694,0.0198599	18.1989,6.87623,0.410807	-8.88618155280568,-5.27471076913906,-0.862662953992719	PROX1	rs4282786,rs6703121,rs3754138,rs6657185,rs6665764,rs7517701,rs2884890,rs2360068,rs2360069,rs2289002	0.179749,0.126446,0.101873,0.090343,0.090343,0.0893749,0.0845625,0.0797486,0.0771689,0.0442266	0.963835	1,1,1,1,1,1,1,1,1,1	|EpiMap=1|ABC=1,|EpiMap=1|ABC=1,|EpiMap=1,|ABC=1,|ABC=1,|EpiMap=1|ABC=1,|ABC=1,|EpiMap=1|ABC=1,|EpiMap=1|ABC=1,|ABC=1			0	1	0.99997	0.423955	0.00241456	0.00507181	0.000442175	TRUE	TRUE	FALSE	TRUE	FALSE	FALSE	FALSE	TRUE	TRUE
HCT_Min_INT	qt	Labs	Labs	hematocrit (minimum, inv-norm transformed)	1_22691597-22711473	EUR,AFR,EAS	1	1	1	rs7524102	0.99999	22698447	A,A,A	G,G,G	0.835,0.6634,0.7649	-0.0197556,-0.00485067,0.0124717	0.00298296,0.0044128,0.0215917	10.453,0.56596,0.249087	-6.62281760399067,-1.0992272480058,0.577615472612161	ZBTB40	rs7524102	0.99999	0.99999	1	|EpiMap=1			0	1	0.358018	0.463769	0.0931949	3.95819e-06	6.4741e-09	TRUE	FALSE	FALSE	FALSE	FALSE	FALSE	FALSE	TRUE	FALSE
HCT_Min_INT	qt	Labs	Labs	hematocrit (minimum, inv-norm transformed)	1_231459478-231572985	EUR,AFR,EAS	1	28	0.995824	rs2474628	0.0493143	231526000	T,C,T	C,T,C	0.662,0.7375,0.5327	0.0318303,-0.0130226,-0.00477839	0.0023407,0.00473929,0.0183517	41.3893,2.22188,0.0998668	13.5920878369718,-2.75427331942126,-0.260045118435894	EGLN1	rs2486738,rs2790887,rs2486735,rs2491405,rs10489610,rs2486737,rs2491408,rs2572248,rs2739513,rs2790891,rs2808586,rs971533,rs2808584,rs2491407,rs2808592,rs2491404,rs973253,rs973252	0.0461247,0.0358636,0.0346146,0.0342657,0.0342655,0.0342655,0.0342655,0.0342655,0.0342655,0.0342655,0.0342655,0.0342655,0.0342005,0.0311923,0.0304997,0.0278172,0.0222385,0.0169996	0.58794	1,1,1,1,1,1,0.744,1,1,1,1,1,1,1,1,1,1,1	|ABC=1,|ABC=1,|ABC=1,|EpiMap=1,|EpiMap=1,|EpiMap=1|ABC=1,|EpiMap=1|ABC=1,|ABC=1,|EpiMap=1|ABC=1,|EpiMap=1,|EpiMap=1|ABC=1,|EpiMap=1,|EpiMap=1,|ABC=1,|ABC=1,|EpiMap=1,|EpiMap=1|ABC=1,|ABC=1	rs11122281,rs2437147,rs2474625,rs2474628,rs2486741,rs2749699,rs2749702,rs2749704,rs2790889,rs2808593	0.0366955,0.0342655,0.0342655,0.0493143,0.0388404,0.0342655,0.0304997,0.0373475,0.0342655,0.0346615	0.364421	1	0.999974	0.402321	0.0479629	0.0133618	0.00229718	TRUE	TRUE	FALSE	TRUE	FALSE	FALSE	FALSE	TRUE	TRUE
HCT_Min_INT	qt	Labs	Labs	hematocrit (minimum, inv-norm transformed)	1_231459478-231572985	EUR,AFR,EAS	2	2	1	rs61835223	0.5	231562228	A,NA,NA	G,NA,NA	0.991054,NA,NA	-0.139802,NA,NA	0.011759,NA,NA	31.8694,NA,NA	-11.888936134025,NA,NA	EGLN1	rs533281866,rs61835223	0.5,0.5	1	1,1	|Exon=1|GTeX_Finemapped=1|ABC=1,|GTeX_Finemapped=1			0	1	0.5	0.5	0.0479629	0.0133618	0.00229718	TRUE	FALSE	FALSE	FALSE	FALSE	FALSE	FALSE	TRUE	FALSE
HCT_Min_INT	qt	Labs	Labs	hematocrit (minimum, inv-norm transformed)	1_46022442-46605728	EUR,AFR,EAS	1	79	0.98768	rs7556436	0.0259463	46363880	A,A,G	G,G,A	0.5547,0.5772,0.6518	0.0259457,0.0130347,-0.0170126	0.00222781,0.00422112,0.0192196	30.6205,2.69567,0.424736	11.6462804278641,3.08797191266773,-0.885169306333118	MAST2	rs7556436,rs11576305,rs785479,rs61102033,rs34102169,rs6656022,rs7556615,rs4457512,rs10749860,rs12739439,rs61783220,rs6680428,rs6697557,rs6701614,rs7533956,rs11211230,rs34175029,rs946529,rs34325724,rs4660319,rs6660835,rs6698247,rs2275426,rs6697843,rs4660321,rs1707336,rs7550746,rs6686134,rs11211224,rs4638056,rs10789475,rs6677007,rs12405451,rs10789487,rs4134386,rs12561806,rs12049588,rs4076006,rs11579634,rs12143096,rs6429582,rs12757810,rs6669522,rs35743647,rs6661593,rs9787208,rs11810993,rs4440807,rs12021587,rs12565042,rs7526532,rs6680211,rs35154628,rs12032115,rs6688365,rs6694340,rs4545281,rs4073846,rs10890361,rs7522601,rs10890367,rs6675946,rs7526678,rs12564541,rs10890369,rs6668284,rs12144263,rs7515491,rs10890363,rs140958972,rs4660898,rs11589562,rs12409773,rs11211251	0.0259463,0.0246326,0.0207538,0.020043,0.0192229,0.0166021,0.0160935,0.0160524,0.0157306,0.0156632,0.0156376,0.0156376,0.0155786,0.0155786,0.0155389,0.0152626,0.0150979,0.0150577,0.0149344,0.0148121,0.0145701,0.0143006,0.0142467,0.014166,0.013956,0.0136802,0.0134141,0.0127934,0.0121888,0.0121634,0.0118437,0.0111167,0.010957,0.010717,0.0106131,0.0105928,0.010592,0.010559,0.0104515,0.0104121,0.0103902,0.0102904,0.0102757,0.0102724,0.0102724,0.0101985,0.0101004,0.00999166,0.00990518,0.00968641,0.00968641,0.00968634,0.0096862,0.00957166,0.00949905,0.0094032,0.00934226,0.00932557,0.00907364,0.00893534,0.00885278,0.00885278,0.00885028,0.00882542,0.00879871,0.00874953,0.00872294,0.00864024,0.00863308,0.0086253,0.00792299,0.00724483,0.00683853,0.0067545	0.899115	1,1,1,1,1,1,1,1,1,1,1,1,1,0.798,1,1,1,1,1,1,1,1,1,1,1,1,1,1,1,1,1,1,1,0.798,0.721,1,1,0.798,1,1,1,1,1,1,1,1,1,1,1,1,1,1,1,1,1,1,1,1,1,1,1,1,1,1,1,1,1,1,1,1,1,1,1,1	|GTeX_Finemapped=1,|GTeX_Finemapped=1,|GTeX_Finemapped=1,|GTeX_Finemapped=1,|GTeX_Finemapped=1,|GTeX_Finemapped=1,|GTeX_Finemapped=1,|GTeX_Finemapped=1,|GTeX_Finemapped=1,|GTeX_Finemapped=1,|GTeX_Finemapped=1,|GTeX_Finemapped=1,|GTeX_Finemapped=1,|GTeX_Finemapped=1,|GTeX_Finemapped=1,|GTeX_Finemapped=1,|GTeX_Finemapped=1,|GTeX_Finemapped=1,|GTeX_Finemapped=1,|GTeX_Finemapped=1,|GTeX_Finemapped=1,|GTeX_Finemapped=1,|GTeX_Finemapped=1,|GTeX_Finemapped=1,|GTeX_Finemapped=1,|Exon=1|GTeX_Finemapped=1|EpiMap=1,|GTeX_Finemapped=1,|Promoter=1|GTeX_Finemapped=1|EpiMap=1,|GTeX_Finemapped=1,|GTeX_Finemapped=1,|GTeX_Finemapped=1,|GTeX_Finemapped=1,|GTeX_Finemapped=1,|GTeX_Finemapped=1,|GTeX_Finemapped=1,|GTeX_Finemapped=1,|GTeX_Finemapped=1,|GTeX_Finemapped=1,|GTeX_Finemapped=1,|GTeX_Finemapped=1,|GTeX_Finemapped=1,|GTeX_Finemapped=1,|GTeX_Finemapped=1,|GTeX_Finemapped=1,|GTeX_Finemapped=1,|GTeX_Finemapped=1|ABC=1,|GTeX_Finemapped=1,|GTeX_Finemapped=1,|GTeX_Finemapped=1,|GTeX_Finemapped=1,|GTeX_Finemapped=1,|GTeX_Finemapped=1,|GTeX_Finemapped=1,|GTeX_Finemapped=1,|ABC=1,|GTeX_Finemapped=1,|GTeX_Finemapped=1,|GTeX_Finemapped=1,|GTeX_Finemapped=1,|GTeX_Finemapped=1,|GTeX_Finemapped=1,|GTeX_Finemapped=1,|GTeX_Finemapped=1,|Promoter=1|GTeX_Finemapped=1,|GTeX_Finemapped=1,|GTeX_Finemapped=1,|GTeX_Finemapped=1,|GTeX_Finemapped=1,|GTeX_Finemapped=1,|GTeX_Finemapped=1,|GTeX_Finemapped=1,|GTeX_Finemapped=1,|GTeX_Finemapped=1,|GTeX_Finemapped=1	rs11211199,rs11211234,rs4233500,rs4504835,rs7540325	0.00878719,0.0146501,0.0104951,0.00967199,0.00964832	0.0532527	1	0.946087	0.358134	0.0301548	0.0257656	0.00855205	TRUE	TRUE	FALSE	TRUE	FALSE	FALSE	FALSE	TRUE	TRUE
HCT_Min_INT	qt	Labs	Labs	hematocrit (minimum, inv-norm transformed)	1_46022442-46605728	EUR,AFR,EAS	2	2	0.863392	rs113867866	0.930686	46202215	A,NA,NA	G,NA,NA	0.991054,NA,NA	0.0690221,NA,NA	0.011759,NA,NA	8.36002,NA,NA	5.86972531677864,NA,NA	TSPAN1	rs113867866,rs113444595	0.930686,0.0659118	0.996598	1,1	|GTeX_Finemapped=1,|GTeX_Finemapped=1			0	0.988455	0.497605	0.498509	0.0301548	0.0257656	0.00855205	TRUE	FALSE	FALSE	FALSE	FALSE	FALSE	FALSE	TRUE	FALSE
HCT_Min_INT	qt	Labs	Labs	hematocrit (minimum, inv-norm transformed)	1_48022107-48030350	EUR,AFR,EAS	1	2	1	rs56011044	0.600807	48022107	C,C,NA	T,T,NA	0.8996,0.994705,NA	0.0263976,0.0697456,NA	0.00368418,0.0287328,NA	12.1095,1.81792,NA	7.16512222529844,2.4273861231763,NA	TRABD2B	rs56011044,rs11583750	0.600807,0.399193	1	1,1	|EpiMap=1,|EpiMap=1			0	1	0.778311	0.5	0.0160816	0.072987	6.4741e-09	TRUE	FALSE	FALSE	FALSE	FALSE	FALSE	FALSE	TRUE	FALSE
HCT_Min_INT	qt	Labs	Labs	hematocrit (minimum, inv-norm transformed)	1_73307570-73758117	EUR,AFR,EAS	1	2	1	rs11210118	0.485909	73531286	T,C,C	C,T,T	0.5557,0.94251,0.8452	-0.0148199,0.00657601,-0.0020452	0.0022283,0.00895818,0.0253134	10.5352,0.334513,0.0289075	-6.6507651572948,0.734078797255693,-0.0807951519748434	NEGR1	rs11210117,rs11210118	0.485909,0.485909	0.971818	1,1	|ABC=1,|ABC=1			0	1	0.301822	0.388253	0.0327548	4.76967e-05	0.00074017	TRUE	FALSE	FALSE	FALSE	FALSE	FALSE	FALSE	TRUE	FALSE
HCT_Min_INT	qt	Labs	Labs	hematocrit (minimum, inv-norm transformed)	20_42792364-43292364	EUR,AFR,EAS	1	1	1	rs1800961	0.999999	43042364	C,NA,C	T,NA,T	0.96322,NA,0.98413	-0.0452657,NA,0.122033	0.00588253,NA,0.0732658	13.8491,NA,1.01868	-7.69493738238479,NA,1.66562024846518	HNF4A	rs1800961	0.999999	0.999999	1	|Exon=1			0	1	0.5	0.574745	0.070565	0.104083	0.0138478	TRUE	FALSE	FALSE	FALSE	FALSE	FALSE	FALSE	TRUE	FALSE
HCT_Min_INT	qt	Labs	Labs	hematocrit (minimum, inv-norm transformed)	20_49091940-49101590	EUR,AFR,EAS	1	2	1	rs4811073	0.544456	49099809	T,T,C	C,C,T	0.5676,0.7186,0.6677	0.024938,0.00508645,0.0223857	0.00223495,0.00463717,0.0194384	28.185,0.564329,0.602971	11.1581914584219,1.09688667872862,1.1516225615277	PTPN1	rs4811073,rs6067464	0.544456,0.455544	1	1,1	|ABC=1,|ABC=1			0	1	0.382553	0.471708	0.00583046	9.82174e-06	0.000144505	TRUE	FALSE	FALSE	FALSE	FALSE	FALSE	FALSE	TRUE	FALSE
HCT_Min_INT	qt	Labs	Labs	hematocrit (minimum, inv-norm transformed)	20_49091940-49101590	EUR,AFR,EAS	2	1	1	rs1997792	0.977348	49095955	A,A,A	G,G,G	0.7545,0.8026,0.5645	0.0211721,0.00750411,-0.00544708	0.00257263,0.00523885,0.0184667	15.7268,0.818071,0.114628	8.22974932267757,1.43239642287907,-0.294967698614262	PTPN1	rs1997792	0.977348	0.977348	1	|ABC=1			0	0.999757	0.466793	0.382573	0.00583046	9.82174e-06	0.000144505	TRUE	FALSE	FALSE	FALSE	FALSE	FALSE	FALSE	TRUE	FALSE
HCT_Min_INT	qt	Labs	Labs	hematocrit (minimum, inv-norm transformed)	20_56100241-56128173	EUR,AFR,EAS	1	2	0.927978	rs13040275	0.571913	56100241	G,G,G	T,T,T	0.6412,0.93419,0.6756	-0.0156036,-0.00610983,-0.00935594	0.00230839,0.00840998,0.0195583	10.8586,0.330187,0.199013	-6.75951637288327,-0.726497565987077,-0.478361616295895	CTCFL	rs13040275,rs62643391	0.571913,0.405108	0.977021	1,1	|Exon=1|ABC=1,|Promoter=1|EpiMap=1|ABC=1			0	0.999992	0.374759	0.424451	0.0154796	0.0227788	0.00427157	TRUE	FALSE	FALSE	FALSE	FALSE	FALSE	FALSE	TRUE	FALSE
HCT_Min_INT	qt	Labs	Labs	hematocrit (minimum, inv-norm transformed)	21_16579805-16582933	EUR,AFR,EAS	1	1	1	rs56038390	0.999629	16582710	A,A,A	G,G,G	0.6819,0.646,0.7698	0.0185327,0.0160877,0.0210511	0.00237734,0.00436055,0.0217508	14.193,3.6482,0.477389	7.79556142579522,3.68937404685189,0.967831068282546	NRIP1	rs56038390	0.999629	0.999629	1	|ABC=1			0	0.997177	0.960163	0.493531	6.4741e-09	6.4741e-09	1	TRUE	TRUE	FALSE	TRUE	FALSE	FALSE	FALSE	TRUE	TRUE
HCT_Min_INT	qt	Labs	Labs	hematocrit (minimum, inv-norm transformed)	21_16579805-16582933	EUR,AFR,EAS	2	1	1	rs2823144	0.99727	16582933	C,G,G	G,C,C	0.6262,0.8442,0.5784	0.018542,-0.00857702,0.0138125	0.00228853,0.00574979,0.0185418	15.2677,0.867179,0.340742	8.10214417114917,-1.49171013202221,0.744938463363859	NRIP1	rs2823144	0.99727	0.99727	1	|ABC=1			0	0.999759	0.26888	0.471319	6.4741e-09	6.4741e-09	1	TRUE	FALSE	FALSE	FALSE	FALSE	FALSE	FALSE	TRUE	FALSE
HCT_Min_INT	qt	Labs	Labs	hematocrit (minimum, inv-norm transformed)	21_37584258-38084258	EUR,AFR,EAS	1	1	1	rs128494	1	37834258	C,C,T	T,T,C	0.7575,0.7405,0.5625	0.0199555,0.0192414,-0.00573597	0.00258336,0.00475694,0.0184572	13.9501,4.28116,0.121493	7.72462993930385,4.0449112244426,-0.310771406280476	CLDN14	rs128494	1	1	0.817	|GTeX_Finemapped=1|ABC=1			0	1	0.999226	0.266837	0.229894	0.158545	0.00989699	FALSE	FALSE	FALSE	FALSE	FALSE	FALSE	FALSE	FALSE	FALSE
HCT_Min_INT	qt	Labs	Labs	hematocrit (minimum, inv-norm transformed)	21_37584258-38084258	EUR,AFR,EAS	2	4	0.770869	rs2252821	0.771061	38073286	A,C,A	C,A,C	0.7167,0.7693,0.5417	-0.016951,0.0181556,0.00903503	0.0024572,0.00494979,0.0183765	11.2794,3.61171,0.205542	-6.89850236041022,3.66795358995028,0.491662177237232	SIM2	rs2252821,rs191102501,rs116948941,rs2212926	0.771061,0.0978753,0.0708846,0.0491725	0.988993	1,1,1,1	|ABC=1|Cicero=1,|Promoter=1|ABC=1|Cicero=1,|Exon=1|GTeX_Finemapped=1|ABC=1,|GTeX_Finemapped=1|EpiMap=1			0	0.999987	0.635118	0.340644	0.229894	0.158545	0.00989699	FALSE	FALSE	FALSE	FALSE	FALSE	FALSE	FALSE	FALSE	FALSE
HCT_Min_INT	qt	Labs	Labs	hematocrit (minimum, inv-norm transformed)	21_37584258-38084258	EUR,AFR,EAS	3	1	1	rs2835431	0.998744	38048839	T,T,T	C,C,C	0.6879,0.8601,0.7371	0.0167709,0.00335889,-0.00129822	0.00238959,0.0060114,0.0207997	11.6487,0.239329,0.0221703	7.01831694976963,0.558753368599661,-0.0624153232979322	RIPPLY3	rs2835431	0.998744	0.998744	1	|EpiMap=1			0	0.999749	0.186413	0.243122	0.229894	0.158545	0.00989699	FALSE	FALSE	FALSE	FALSE	FALSE	FALSE	FALSE	FALSE	FALSE
HCT_Min_INT	qt	Labs	Labs	hematocrit (minimum, inv-norm transformed)	22_29160314-29314526	EUR,AFR,EAS	1	7	0.915569	rs5762813	0.307677	29203314	C,C,C	T,T,T	0.8151,0.6067,0.5317	0.0191732,0.0117313,0.00400405	0.00285206,0.00426884,0.0183494	10.7483,2.22231,0.0823559	6.72257946887513,2.74812361203512,0.218211494653776	XBP1	rs5762813,rs5752797,rs5762797,rs5762799	0.307677,0.161423,0.148251,0.148251	0.765602	1,0.655,1,1	|ABC=1,|EpiMap=1,|GTeX_Finemapped=1|ABC=1,|GTeX_Finemapped=1	rs10222249,rs5762861,rs5762862	0.118659,0.0635608,0.0185005	0.20072	1	0.727594	0.322073	0.0135222	0.0120021	0.00403103	TRUE	FALSE	FALSE	FALSE	FALSE	FALSE	FALSE	TRUE	FALSE
HCT_Min_INT	qt	Labs	Labs	hematocrit (minimum, inv-norm transformed)	22_37445668-37470604	EUR,AFR,EAS	1	1	1	rs855791	1	37462936	G,G,A	A,A,G	0.6123,0.8994,0.5655	0.042616,0.0216198,-0.0688169	0.00227249,0.0069324,0.0184716	77.7375,2.7407,3.7102	18.7529978129717,3.11866020425827,-3.7255516576799	TMPRSS6	rs855791	1	1	1	|Exon=1			0	1	0.976702	0.993135	0.0345774	0.0043795	0.0444311	TRUE	TRUE	TRUE	TRUE	TRUE	TRUE	TRUE	TRUE	TRUE
HCT_Min_INT	qt	Labs	Labs	hematocrit (minimum, inv-norm transformed)	22_37445668-37470604	EUR,AFR,EAS	2	1	1	rs2235320	0.992141	37453256	G,G,G	T,T,T	0.8767,0.993949,0.91567	0.0346903,-0.00684883,0.0345975	0.00336764,0.0268883,0.03295	24.1568,0.0974838,0.532069	10.3010713734247,-0.25471413216901,1.05	KCTD17	rs2235320	0.992141	0.992141	1	|Promoter=1|Roadmap=1			0	0.999319	0.306865	0.208501	0.0345774	0.0043795	0.0444311	TRUE	FALSE	FALSE	FALSE	FALSE	FALSE	FALSE	TRUE	FALSE
HCT_Min_INT	qt	Labs	Labs	hematocrit (minimum, inv-norm transformed)	22_39527790-39563208	EUR,AFR,EAS	1	22	0.961042	rs6001455	0.0657771	39547962	C,T,C	T,C,T	0.5517,0.553,0.7609	0.014767,-0.00464027,0.0138998	0.00222637,0.00419414,0.0214666	10.4822,0.57095,0.286257	6.63276993491648,-1.10636983982414,0.647508222075224	CBX7	rs6001455,rs710190,rs139396,rs710191,rs139383,rs139400,rs79503,rs12158877,rs181112175,rs139402,rs139403,rs139398,rs139405,rs139422,rs139401,rs139404,rs5995688,rs877529,rs139388	0.0657771,0.0596283,0.0519543,0.0512974,0.0509981,0.0488055,0.0486214,0.0485228,0.0483323,0.0478297,0.0469193,0.0434609,0.0394793,0.0360531,0.0347385,0.0316627,0.0308341,0.0272186,0.0259127	0.838046	1,0.923,0.788,0.922,0.922,1,1,0.99,1,1,1,0.99,0.99,1,1,1,1,1,1	|Promoter=1|ABC=1,|Exon=1|EpiMap=1,|eQTLGen_Finemapped=1|EpiMap=1|ABC=1,|Exon=1,|Exon=1,|Promoter=1|EpiMap=1|ABC=1,|Exon=1,|Promoter=1,|Promoter=1|ABC=1,|Promoter=1|eQTLGen_Finemapped=1|EpiMap=1|ABC=1,|EpiMap=1|ABC=1,|Promoter=1|EpiMap=1|ABC=1,|Promoter=1,|eQTLGen_Finemapped=1,|Promoter=1|eQTLGen_Finemapped=1|EpiMap=1|ABC=1,|eQTLGen_Finemapped=1,|Promoter=1|eQTLGen_Finemapped=1|ABC=1,|eQTLGen_Finemapped=1|ABC=1,|Promoter=1|eQTLGen_Finemapped=1|EpiMap=1	rs139385,rs139386,rs139425	0.0432118,0.0439758,0.0496333	0.136821	1	0.325975	0.4232	0.00502507	0.0011132	0.00696781	TRUE	FALSE	FALSE	FALSE	FALSE	FALSE	FALSE	TRUE	FALSE
HCT_Min_INT	qt	Labs	Labs	hematocrit (minimum, inv-norm transformed)	22_46363739-46383612	EUR,AFR,EAS	1	7	0.973507	rs73175081	0.325924	46371079	A,A,G	G,G,A	0.6918,0.94024,0.6865	-0.0211784,-0.0174386,0.0314186	0.00239787,0.00879699,0.0197368	17.9886,1.32385,0.953068	-8.83217188588205,-1.98233714031731,1.59187912934214	WNT7B	rs73175081,rs77164166,rs75792643,rs9723267,rs62228060,rs9330814	0.325924,0.233949,0.113419,0.102431,0.0951781,0.0700897	0.940991	1,1,1,1,1,1	|Promoter=1,|EpiMap=1,|Exon=1|ABC=1,|ABC=1,|EpiMap=1,|ABC=1	rs9330813	0.0589487	0.0589487	1	0.492616	0.431678	0.0188379	0.0995369	0.00535711	TRUE	FALSE	FALSE	FALSE	FALSE	FALSE	FALSE	TRUE	FALSE
HCT_Min_INT	qt	Labs	Labs	hematocrit (minimum, inv-norm transformed)	22_46363739-46383612	EUR,AFR,EAS	2	1	1	rs62226057	0.999491	46368130	C,C,C	T,T,T	0.6412,0.97428,0.7421	0.0188167,0.0343249,0.0359964	0.00230839,0.0131729,0.0209295	15.4441,2.03772,1.06827	8.15143888164478,2.60572083595867,1.71988819608686	WNT7B	rs62226057	0.999491	0.999491	0.99	|Exon=1			0	0.999764	0.846989	0.373439	0.0188379	0.0995369	0.00535711	TRUE	TRUE	FALSE	TRUE	FALSE	FALSE	FALSE	TRUE	TRUE
HCT_Min_INT	qt	Labs	Labs	hematocrit (minimum, inv-norm transformed)	2_177018726-177045560	EUR,AFR,EAS	1	13	0.962794	rs2551802	0.17226	177022158	G,G,G	C,C,C	0.6809,0.94327,0.751	0.01671,0.00693924,0.0511681	0.00237535,0.00901435,0.0211737	11.6998,0.355149,1.80502	7.03475277327552,0.769799264506038,2.41658755909454	HOXD3	rs2551802,rs2857540,rs2072590,rs1318778,rs1051929,rs711830	0.17226,0.171678,0.0382104,0.0256043,0.0216357,0.0194836	0.448872	1,1,1,1,0.983,0.991	|ABC=1,|ABC=1,|GTeX_Finemapped=1,|Exon=1|GTeX_Finemapped=1|ABC=1,|Exon=1|GTeX_Finemapped=1|ABC=1,|Exon=1|GTeX_Finemapped=1	rs2113559,rs2252894,rs2252895,rs2857538,rs6755766,rs6755777,rs717852	0.11083,0.0937688,0.0809541,0.080428,0.0442628,0.0532231,0.0490408	0.512508	1	0.335768	0.722529	0.00287306	0.00381773	0.00413785	TRUE	FALSE	FALSE	FALSE	FALSE	FALSE	FALSE	TRUE	FALSE
HCT_Min_INT	qt	Labs	Labs	hematocrit (minimum, inv-norm transformed)	2_219272294-219665715	EUR,AFR,EAS	1	118	0.704331	rs6741592	0.0820857	219658609	T,T,C	C,C,T	0.5109,0.8359,0.8442	-0.018474,0.0101705,0.0346893	0.00221496,0.00563024,0.025247	16.1311,1.14963,0.770978	8.20607333240207,2.40259040273684,1.64257079997416	TTLL4	rs6436073,rs7593544,rs7594046,rs12612395,rs13408427,rs35189512,rs2272189,rs6436081,rs2059717,rs7595901,rs1554622,rs6753308,rs6746040,rs4674328,rs7586384,rs6436066,rs3731876,rs12613545,rs13390199,rs7573999,rs3755045,rs2272190,rs3821035,rs2272188,rs7567622,rs13412324,rs3770220,rs7605055,rs7582329,rs12611632,rs755112,rs1079177,rs3770219,rs4674330,rs62191659,rs35594672,rs13408305,rs12694439,rs6704575,rs6717107,rs1541777,rs13022583,rs2272191,rs2037622,rs586194,rs7573075,rs7599568,rs6752977,rs3731877,rs6436070,rs62193260,rs7562426,rs6436071,rs35358516,rs6745700,rs56923478,rs6729341,rs13382651,rs4672897,rs35695178,rs10189479,rs12623740	0.0280078,0.0239825,0.0239825,0.0238187,0.0238187,0.0238187,0.023314,0.022662,0.0224268,0.0217605,0.01824,0.0179818,0.0168895,0.0168822,0.0145998,0.0135502,0.00772405,0.00649457,0.00612259,0.00557078,0.00551763,0.00551368,0.00550437,0.00543849,0.00543283,0.00540637,0.00540637,0.00540637,0.00538053,0.00520762,0.00519858,0.00510471,0.00469248,0.00428618,0.00417935,0.00411979,0.00409398,0.00408656,0.00407251,0.00407251,0.00404221,0.00398397,0.00397994,0.00390652,0.00387915,0.00386317,0.00385047,0.00382152,0.0038186,0.00379448,0.00378722,0.0037845,0.00376261,0.00374825,0.00373441,0.00373282,0.00372394,0.0037015,0.00300959,0.00295639,0.00287655,0.00267067	0.540197	1,1,1,1,1,1,0.965,1,0.798,1,1,1,1,1,0.798,1,1,1,1,0.803,1,0.984,0.896,0.985,1,0.896,1,1,0.929,1,1,1,0.985,1,1,1,1,1,1,1,1,1,0.992,0.992,0.972,1,0.746,1,0.943,0.776,1,1,0.932,1,1,1,1,1,0.769,0.769,0.721,1	|GTeX_Finemapped=1,|GTeX_Finemapped=1,|GTeX_Finemapped=1,|GTeX_Finemapped=1,|GTeX_Finemapped=1,|GTeX_Finemapped=1,|Promoter=1|GTeX_Finemapped=1,|GTeX_Finemapped=1,|GTeX_Finemapped=1,|GTeX_Finemapped=1,|GTeX_Finemapped=1,|GTeX_Finemapped=1|ABC=1,|GTeX_Finemapped=1,|GTeX_Finemapped=1,|GTeX_Finemapped=1,|GTeX_Finemapped=1|EpiMap=1,|Exon=1|GTeX_Finemapped=1,|eQTLGen_Finemapped=1,|eQTLGen_Finemapped=1,|Promoter=1|EpiMap=1,|Promoter=1|eQTLGen_Finemapped=1,|Promoter=1|eQTLGen_Finemapped=1,|eQTLGen_Finemapped=1,|Promoter=1|eQTLGen_Finemapped=1,|eQTLGen_Finemapped=1,|eQTLGen_Finemapped=1,|Exon=1|eQTLGen_Finemapped=1,|eQTLGen_Finemapped=1,|eQTLGen_Finemapped=1,|eQTLGen_Finemapped=1,|eQTLGen_Finemapped=1,|eQTLGen_Finemapped=1,|Exon=1|eQTLGen_Finemapped=1,|eQTLGen_Finemapped=1,|eQTLGen_Finemapped=1,|eQTLGen_Finemapped=1,|eQTLGen_Finemapped=1,|eQTLGen_Finemapped=1,|eQTLGen_Finemapped=1,|eQTLGen_Finemapped=1,|eQTLGen_Finemapped=1|EpiMap=1,|eQTLGen_Finemapped=1,|Promoter=1|eQTLGen_Finemapped=1,|Promoter=1|eQTLGen_Finemapped=1,|Exon=1,|eQTLGen_Finemapped=1,|eQTLGen_Finemapped=1,|eQTLGen_Finemapped=1,|Exon=1|eQTLGen_Finemapped=1,|eQTLGen_Finemapped=1|ABC=1,|eQTLGen_Finemapped=1,|eQTLGen_Finemapped=1,|eQTLGen_Finemapped=1|ABC=1,|eQTLGen_Finemapped=1,|eQTLGen_Finemapped=1,|eQTLGen_Finemapped=1,|Promoter=1|eQTLGen_Finemapped=1,|eQTLGen_Finemapped=1,|eQTLGen_Finemapped=1,|eQTLGen_Finemapped=1,|GTeX_Finemapped=1,|GTeX_Finemapped=1	rs1055816,rs11682844,rs11896209,rs11901670,rs12694440,rs12694442,rs13027908,rs13034391,rs13428906,rs1529382,rs2230115,rs2303565,rs2305833,rs2384807,rs2556388,rs2710247,rs2710250,rs2891667,rs3931102,rs4006669,rs4646535,rs4674319,rs4674324,rs4674329,rs4674337,rs4674341,rs4674342,rs500422,rs522377,rs524902,rs612874,rs6436069,rs6436072,rs6436074,rs6436078,rs6436085,rs6436086,rs658378,rs6708192,rs6710529,rs6725488,rs6726695,rs6741592,rs6757772,rs6761437,rs689116,rs691625,rs692049,rs7355239,rs7577018,rs7599010,rs7599365,rs7599945,rs7603709,rs832806,rs864990	0.00453322,0.00239798,0.00357219,0.00679548,0.00378233,0.00526327,0.0204163,0.00267917,0.00549152,0.00376683,0.00390482,0.00269195,0.00253287,0.00263611,0.00307026,0.00372971,0.00261557,0.00442304,0.00391697,0.0044548,0.0042132,0.00958331,0.00368778,0.00317366,0.00373441,0.0201357,0.0204163,0.0173698,0.00239155,0.00273912,0.00445451,0.00553552,0.00404835,0.00566161,0.00268525,0.00268249,0.00475784,0.00392352,0.00447934,0.0108745,0.0198864,0.0054201,0.0820857,0.00379381,0.00428233,0.00297758,0.00403981,0.00358552,0.0054052,0.00363267,0.00649764,0.00372888,0.00268181,0.00258489,0.0259376,0.00456174	0.410324	0.999975	0.460578	0.289811	0.0598763	0.0410008	0.00523616	TRUE	FALSE	FALSE	FALSE	FALSE	FALSE	FALSE	TRUE	FALSE
HCT_Min_INT	qt	Labs	Labs	hematocrit (minimum, inv-norm transformed)	2_219272294-219665715	EUR,AFR,EAS	2	23	0.609436	rs17462630	0.636799	219286541	G,G,G	C,C,C	0.672,0.98033,0.8958	0.018049,0.0537002,0.0850647	0.00235837,0.0150166,0.0299693	13.7076,3.45742,2.34351	7.65316722990879,3.57605583154642,2.83839462383172	STK36	rs17462630,rs1863704,rs56296980	0.636799,0.00511421,0.00496293	0.646876	1,0.755,0.769	|GTeX_Finemapped=1,|Exon=1,|eQTLGen_Finemapped=1	rs10165754,rs10190250,rs10205073,rs10498060,rs12619347,rs13391398,rs2384803,rs3731866,rs3731867,rs3888879,rs41461846,rs4674309,rs4674322,rs55658481,rs55996799,rs56190215,rs6717433,rs72963905,rs72965151,rs7583449	0.0157588,0.00229492,0.00240931,0.0148638,0.0217937,0.0156393,0.0153489,0.015551,0.0239061,0.00918676,0.0188401,0.00544209,0.0283236,0.015108,0.00294195,0.0249387,0.0253036,0.00318382,0.0210389,0.0228869	0.30476	0.94937	0.898611	0.797326	0.0598763	0.0410008	0.00523616	TRUE	TRUE	FALSE	TRUE	FALSE	FALSE	FALSE	TRUE	TRUE
HCT_Min_INT	qt	Labs	Labs	hematocrit (minimum, inv-norm transformed)	2_27598097-27752871	EUR,AFR,EAS	1	3	0.900759	rs1260326	0.767026	27730940	C,C,C	T,T,T	0.5895,0.9062,0.5188	0.0199152,0.0184322,0.0529479	0.00225079,0.00715229,0.0183254	18.0506,2.0016,2.41333	8.84809333611754,2.57710467556545,2.88931755923472	GCKR	rs1260326,rs780093	0.767026,0.173729	0.940755	0.931,1	|Exon=1|EpiMap=1,|EpiMap=1	rs11127048	0.0366395	0.0366395	1	0.901411	0.986574	0.0318628	0.055202	0.000726628	TRUE	TRUE	TRUE	TRUE	TRUE	TRUE	TRUE	TRUE	TRUE
HCT_Min_INT	qt	Labs	Labs	hematocrit (minimum, inv-norm transformed)	2_27598097-27752871	EUR,AFR,EAS	2	3	1	rs75809198	0.413794	27704142	G,NA,NA	C,NA,NA	0.98807,NA,NA	-0.0689662,NA,NA	0.0101981,NA,NA	10.8681,NA,NA	-6.74281483805807,NA,NA	ZNF513	rs111882222,rs112889370	0.36897,0.21723	0.5862	1,1	|GTeX_Finemapped=1,|Promoter=1|ABC=1	rs75809198	0.413794	0.413794	0.999977	0.499995	0.499997	0.0318628	0.055202	0.000726628	TRUE	FALSE	FALSE	FALSE	FALSE	FALSE	FALSE	TRUE	FALSE
HCT_Min_INT	qt	Labs	Labs	hematocrit (minimum, inv-norm transformed)	2_46315516-46372960	EUR,AFR,EAS	1	1	1	rs10495928	1	46353166	A,A,A	G,G,G	0.6829,0.5303,0.8423	0.0569348,0.0247054,0.0436664	0.00237934,0.00417818,0.0251227	125.814,8.47363,1.08518	23.9288205973085,5.91295731634348,1.73812528112026	EPAS1	rs10495928	1	1	1	|GTeX_Finemapped=1|EpiMap=1			0	1	0.0817148	0.509484	0.0709619	0.0540352	0.00243231	TRUE	FALSE	FALSE	FALSE	FALSE	FALSE	FALSE	TRUE	FALSE
HCT_Min_INT	qt	Labs	Labs	hematocrit (minimum, inv-norm transformed)	2_46315516-46372960	EUR,AFR,EAS	2	1	1	rs10180690	1	46369875	G,G,G	T,T,T	0.90755,0.82,0.9623	0.073038,0.0702839,0.0359328	0.00382247,0.0054277,0.0480718	80.6606,37.6241,0.342206	19.1075404123512,12.9491128839103,0.747481891670376	EPAS1	rs10180690	1	1	1	|EpiMap=1			0	1	1	0.324627	0.0709619	0.0540352	0.00243231	TRUE	TRUE	FALSE	TRUE	FALSE	FALSE	FALSE	TRUE	TRUE
HCT_Min_INT	qt	Labs	Labs	hematocrit (minimum, inv-norm transformed)	2_46315516-46372960	EUR,AFR,EAS	3	1	1	rs76744187	0.999999	46325397	T,T,T	C,C,C	0.97018,0.92511,0.92361	0.0699482,0.0249067,0.0346472	0.00650958,0.00792228,0.034471	26.2057,2.778,0.501907	10.7454244359851,3.14388029708619,1.00511154303618	EPAS1	rs76744187	0.999999	0.999999	1	|ABC=1			0	1	0.999963	0.333057	0.0709619	0.0540352	0.00243231	TRUE	TRUE	FALSE	TRUE	FALSE	FALSE	FALSE	TRUE	TRUE
HCT_Min_INT	qt	Labs	Labs	hematocrit (minimum, inv-norm transformed)	2_46315516-46372960	EUR,AFR,EAS	4	1	1	rs75456240	1	46319586	G,NA,NA	A,NA,NA	0.95825,NA,NA	0.0910149,NA,NA	0.0055356,NA,NA	60.0172,NA,NA	16.4417407327119,NA,NA	EPAS1	rs75456240	1	1	1	|EpiMap=1			0	1	0.5	0.5	0.0709619	0.0540352	0.00243231	TRUE	FALSE	FALSE	FALSE	FALSE	FALSE	FALSE	TRUE	FALSE
HCT_Min_INT	qt	Labs	Labs	hematocrit (minimum, inv-norm transformed)	2_47030363-47037880	EUR,AFR,EAS	1	1	1	rs17773190	1	47030363	A,A,A	G,G,G	0.5815,0.9652,0.8899	-0.0193557,-0.0775661,-0.0339908	0.00224445,0.0113779,0.0292518	17.1886,11.0326,0.610422	-8.62380538662033,-6.81725977552976,-1.1620071243479	SOCS5	rs17773190	1	1	0.904	|GTeX_Finemapped=1|EpiMap=1			0	1	1	0.476372	0.054025	0.124927	0.0023511	TRUE	FALSE	FALSE	FALSE	FALSE	FALSE	FALSE	TRUE	FALSE
HCT_Min_INT	qt	Labs	Labs	hematocrit (minimum, inv-norm transformed)	3_141158212-141336835	EUR,AFR,EAS	1	4	0.995525	rs3806647	0.756461	141205563	G,G,G	A,A,A	0.6859,0.8684,0.96032	-0.0135271,-0.0304698,-0.0572179	0.00238544,0.00616838,0.0469053	7.84708,6.10649,0.652634	-5.67069387618217,-4.93967621968815,-1.21986001581911	RASA2	rs3806647,rs9823528,rs9840697	0.756461,0.0964186,0.0473731	0.900253	1,1,1	|Promoter=1|ABC=1,|ABC=1,|EpiMap=1	rs13095168	0.063274	0.063274	0.999969	0.999237	0.480944	0.0702167	0.035579	0.0143943	TRUE	TRUE	FALSE	TRUE	FALSE	FALSE	FALSE	TRUE	TRUE
HCT_Min_INT	qt	Labs	Labs	hematocrit (minimum, inv-norm transformed)	3_52536514-52831701	EUR,AFR,EAS	1	77	0.902125	rs11130319	0.0811255	52755592	A,A,A	T,T,T	0.5775,0.7874,0.5556	0.0154791,0.00173337,0.0179212	0.00224152,0.00509659,0.0184267	11.3011,0.134435,0.480475	6.84806265163408,0.546837691034685,0.797341618262866	PBRM1	rs3755806,rs3774365,rs67539070,rs12487591,rs2251219,rs4687648,rs7638162,rs2159644,rs3733039,rs3733045,rs7622694,rs1866268,rs34341238,rs13063160,rs3852066,rs12629699,rs3733046,rs2336146	0.0528435,0.0484681,0.0462499,0.0436253,0.0291793,0.00791496,0.00758252,0.00649536,0.00448145,0.00437733,0.0042749,0.00414427,0.00411451,0.00384175,0.00368342,0.00359495,0.00358695,0.00351067	0.281969	1,0.981,0.99,0.981,0.981,1,1,1,0.405,0.983,1,0.539,1,1,1,1,1,1	|Exon=1,|Promoter=1,|Promoter=1,|Promoter=1,|Exon=1,|GTeX_Finemapped=1,|GTeX_Finemapped=1,|GTeX_Finemapped=1,|Promoter=0.500|ABC=1,|Promoter=1|GTeX_Finemapped=1,|GTeX_Finemapped=1,|Promoter=0.500|GTeX_Finemapped=1|ABC=1,|GTeX_Finemapped=1,|GTeX_Finemapped=1,|GTeX_Finemapped=1,|GTeX_Finemapped=1,|GTeX_Finemapped=1,|GTeX_Finemapped=1	rs1029871,rs10865974,rs11130308,rs11130317,rs11130319,rs11130327,rs11714030,rs11716747,rs11717836,rs11720159,rs11720243,rs12635140,rs13059862,rs13060048,rs13071584,rs13074853,rs13079063,rs13082208,rs13085775,rs1468638,rs1821879,rs2019065,rs2072390,rs2083180,rs2098167,rs2109634,rs2164885,rs2230534,rs2230535,rs2289247,rs2336545,rs34157897,rs34754793,rs35315313,rs35526119,rs3733041,rs3774366,rs4435633,rs4687629,rs4687637,rs4687644,rs4687650,rs62253740,rs6445529,rs6445531,rs6445534,rs6617,rs6786043,rs6786919,rs6788993,rs6805156,rs6976,rs7624716,rs7625743,rs7628578,rs7652191,rs7653028,rs9917834,rs998909	0.0040688,0.00414427,0.00374766,0.0506021,0.0811255,0.00417036,0.00485406,0.00408517,0.00377571,0.00352378,0.00361244,0.00440169,0.0035799,0.00326385,0.0109978,0.00597795,0.00415364,0.00363665,0.0040791,0.00492645,0.00348464,0.0364499,0.00612443,0.0103404,0.00809751,0.00337896,0.00467669,0.0731099,0.073526,0.00539236,0.0621766,0.00448802,0.00359786,0.00456793,0.00420216,0.00467856,0.00430448,0.00396626,0.00410239,0.00331027,0.00489216,0.00785431,0.00443261,0.0041247,0.00452516,0.00496641,0.00505194,0.00374645,0.00352849,0.00459803,0.00388071,0.00321095,0.00501477,0.00387738,0.0440942,0.00345772,0.00484676,0.00406815,0.011302	0.668175	1	0.31892	0.413696	0.043151	0.0353911	0.00601932	TRUE	FALSE	FALSE	FALSE	FALSE	FALSE	FALSE	TRUE	FALSE
HCT_Min_INT	qt	Labs	Labs	hematocrit (minimum, inv-norm transformed)	3_69792011-69903734	EUR,AFR,EAS	1	8	0.870624	rs1430611	0.530015	69853801	T,T,T	C,C,C	0.5676,0.8971,0.96925	-0.0167018,-0.00294663,-0.0388632	0.00223495,0.00686326,0.0530366	13.1057,0.175431,0.33376	-7.4730083447057,-0.429333873407098,-0.732761904043623	MITF	rs1430611,rs62250968,rs1121878,rs2014520,rs1529586,rs1529585,rs35017084,rs62251038	0.530015,0.111723,0.0968673,0.091886,0.0364836,0.0359448,0.0353579,0.0342185	0.972496	1,0.99,0.5,0.5,1,1,1,1	|EpiMap=1,|Exon=1|EpiMap=1,|Cicero=1,|Cicero=1,|EpiMap=1,|EpiMap=1,|EpiMap=1,|EpiMap=1			0	1	0.361001	0.423643	0.0037861	0.00199903	0.00171157	TRUE	FALSE	FALSE	FALSE	FALSE	FALSE	FALSE	TRUE	FALSE
HCT_Min_INT	qt	Labs	Labs	hematocrit (minimum, inv-norm transformed)	4_48481149-48925948	EUR,AFR,EAS	1	15	0.854447	rs62310883	0.483483	48788123	T,C,C	C,T,T	0.505,0.6256,0.7361	0.0148223,-0.0133826,0.0179606	0.00221454,0.00430866,0.0207744	10.6608,2.72204,0.411971	6.69317330009844,-3.10597726439311,0.864554451632779	FRYL	rs62310883,rs2102397,rs10010571,rs10024404,rs34558821,rs6447647,rs2089503	0.483483,0.0721615,0.0382706,0.0332959,0.0262299,0.0252483,0.0152726	0.693962	1,1,1,1,1,0.655,1	|GTeX_Finemapped=1,|Promoter=1,|Promoter=1|ABC=1,|Promoter=1|ABC=1,|Exon=1,|EpiMap=1,|ABC=1	rs13113370,rs1554258,rs2354312,rs6836632,rs7683398,rs7693461,rs952289,rs955683	0.036436,0.0488868,0.0327261,0.0244985,0.016907,0.0227149,0.0394414,0.0396574	0.261268	1	0.937365	0.385276	0.0231636	0.0267397	0.00638799	TRUE	TRUE	FALSE	TRUE	FALSE	FALSE	FALSE	TRUE	TRUE
HCT_Min_INT	qt	Labs	Labs	hematocrit (minimum, inv-norm transformed)	4_55395024-55408875	EUR,AFR,EAS	1	1	1	rs218264	1	55408875	A,T,A	T,A,T	0.7565,0.6687,0.6429	0.0375505,-0.033385,0.021043	0.00257976,0.00443029,0.0191095	47.2705,13.3133,0.567323	14.5558113933079,-7.53562407878491,1.10118004134069	KIT	rs218264	1	1	1	|EpiMap=1|ABC=1			0	1	1	0.445885	0.000364775	6.4741e-09	5.42906e-07	TRUE	TRUE	FALSE	TRUE	FALSE	FALSE	FALSE	TRUE	TRUE
HCT_Min_INT	qt	Labs	Labs	hematocrit (minimum, inv-norm transformed)	4_55395024-55408875	EUR,AFR,EAS	2	1	1	rs6825745	0.999982	55406278	C,C,NA	T,T,NA	0.91948,0.90545,NA	0.0217286,-0.00667054,NA	0.00406921,0.00712682,NA	7.0312,0.45682,NA	5.33975882296564,-0.935977055685425,NA	KIT	rs6825745	0.999982	0.999982	1	|ABC=1|Cicero=1			0	0.999806	0.873554	0.499984	0.000364775	6.4741e-09	5.42906e-07	TRUE	TRUE	FALSE	TRUE	FALSE	FALSE	FALSE	TRUE	TRUE
HCT_Min_INT	qt	Labs	Labs	hematocrit (minimum, inv-norm transformed)	4_55395024-55408875	EUR,AFR,EAS	3	2	1	rs218260	0.564034	55406317	C,T,C	T,C,T	0.7883,0.7678,0.6419	0.0394683,-0.0283524,0.0181612	0.00271036,0.0049386,0.0190977	47.31,8.02629,0.466454	14.5620139022123,-5.74097922488155,0.950962681370008	KIT	rs218260,rs218259	0.564034,0.43585	0.999884	1,1	|ABC=1|Cicero=1,|ABC=1|Cicero=1			0	1	0.158418	0.41799	0.000364775	6.4741e-09	5.42906e-07	TRUE	FALSE	FALSE	FALSE	FALSE	FALSE	FALSE	TRUE	FALSE
HCT_Min_INT	qt	Labs	Labs	hematocrit (minimum, inv-norm transformed)	4_77358987-77414988	EUR,AFR,EAS	1	1	1	rs4859682	0.997905	77410318	C,C,C	A,A,A	0.5676,0.92284,0.7976	-0.0207821,-0.0281033,-0.0123485	0.00223495,0.00781447,0.0227886	19.847,3.49113,0.23069	-9.29868677151614,-3.59631555307014,-0.541871813099532	SHROOM3	rs4859682	0.997905	0.997905	0.655	|EpiMap=1			0	1	0.992578	0.352941	0.00408561	0.0344219	0.00125715	TRUE	TRUE	FALSE	TRUE	FALSE	FALSE	FALSE	TRUE	TRUE
HCT_Min_INT	qt	Labs	Labs	hematocrit (minimum, inv-norm transformed)	4_83780947-84003038	EUR,AFR,EAS	1	48	0.826402	rs4693545	0.124414	83955642	G,T,G	T,G,T	0.7932,0.6029,0.7312	0.0202774,-0.010193,-0.00846127	0.0027338,0.00426173,0.020653	12.9225,1.77552,0.166193	7.24490368365322,1.70423162583519,-0.399702638355765	LIN54	rs13119020,rs1026452,rs11934234,rs13137965,rs13151638,rs2061343,rs13132580,rs71631361,rs13142134,rs7685013,rs36007254,rs67294471,rs13145594,rs66746296,rs17006421,rs34180226,rs11736345,rs13146746,rs1020750,rs13127075,rs13146286,rs13110637,rs10516682,rs13151545,rs11942120,rs13128446,rs13116197,rs13137759,rs34267240,rs13130106,rs11735311	0.0397018,0.0355404,0.0323772,0.0150403,0.0149065,0.0148408,0.0145325,0.0145147,0.0140415,0.0131989,0.0129293,0.0123326,0.0110139,0.0102958,0.00991736,0.00966019,0.00963331,0.00952456,0.00942889,0.00942889,0.00942889,0.0093363,0.00931514,0.00931514,0.00902681,0.00900394,0.00896513,0.00886917,0.00870396,0.00794165,0.00755587	0.410321	1,1,1,1,1,1,1,1,1,1,1,1,1,1,1,1,1,1,1,1,1,1,1,1,1,1,1,1,1,1,1	|eQTLGen_Finemapped=1,|eQTLGen_Finemapped=1,|eQTLGen_Finemapped=1,|eQTLGen_Finemapped=1,|Exon=1,|eQTLGen_Finemapped=1,|Exon=1,|eQTLGen_Finemapped=1,|eQTLGen_Finemapped=1,|eQTLGen_Finemapped=1,|eQTLGen_Finemapped=1,|eQTLGen_Finemapped=1,|eQTLGen_Finemapped=1,|eQTLGen_Finemapped=1,|eQTLGen_Finemapped=1,|Promoter=1|ABC=1,|eQTLGen_Finemapped=1,|eQTLGen_Finemapped=1,|eQTLGen_Finemapped=1,|eQTLGen_Finemapped=1,|eQTLGen_Finemapped=1,|eQTLGen_Finemapped=1,|eQTLGen_Finemapped=1,|eQTLGen_Finemapped=1,|eQTLGen_Finemapped=1,|eQTLGen_Finemapped=1,|eQTLGen_Finemapped=1,|eQTLGen_Finemapped=1,|Promoter=1|ABC=1,|Exon=1|ABC=1,|Promoter=1|eQTLGen_Finemapped=1|ABC=1	rs10021962,rs10022260,rs11942312,rs13105865,rs13130011,rs13144052,rs1466315,rs1563645,rs1563646,rs2290739,rs28539166,rs4693525,rs4693545,rs6816204,rs7682147,rs7685043,rs7686508	0.0131433,0.0135844,0.01067,0.0315255,0.0801308,0.0231514,0.0130715,0.0227608,0.0904264,0.0144169,0.0310457,0.0131314,0.124414,0.017775,0.0185782,0.0132288,0.0116055	0.54266	1	0.388303	0.34057	0.062575	0.0175921	0.00132764	TRUE	FALSE	FALSE	FALSE	FALSE	FALSE	FALSE	TRUE	FALSE
HCT_Min_INT	qt	Labs	Labs	hematocrit (minimum, inv-norm transformed)	4_87984331-88064431	EUR,AFR,EAS	1	5	0.967228	rs3775223	0.43529	88000446	A,A,A	T,T,T	0.6372,0.8192,0.5942	-0.0238275,-0.0264394,-0.0289686	0.00230283,0.00541832,0.0186464	24.3651,5.97352,0.919791	-10.3470512369563,-4.87963058660249,-1.553576025399	MEPE	rs3775223	0.43529	0.43529	0.655	|EpiMap=1	rs2045592,rs342437,rs3775220,rs4693156	0.177488,0.0220879,0.183171,0.152393	0.53514	1	0.996747	0.454343	0.00737248	0.0119334	0.0106252	TRUE	TRUE	FALSE	TRUE	FALSE	FALSE	FALSE	TRUE	TRUE
HCT_Min_INT	qt	Labs	Labs	hematocrit (minimum, inv-norm transformed)	4_87984331-88064431	EUR,AFR,EAS	2	9	0.949843	rs236676	0.348633	88009620	G,G,G	A,A,A	0.8062,0.8464,0.62	0.0192766,0.0229939,0.0236833	0.00280114,0.00578329,0.0188638	11.2282,4.15424,0.679231	6.8816981657468,3.97592028067069,1.2554893499719	AFF1	rs236676,rs1842685,rs10029915,rs3733377	0.348633,0.173599,0.119719,0.0329539	0.674905	0.798,1,1,1	|GTeX_Finemapped=1,|Exon=1,|Exon=1,|Exon=1|EpiMap=1|ABC=1	rs3736668,rs3755980,rs3755985,rs3775209,rs3775211	0.0200505,0.0632305,0.0343029,0.054519,0.107094	0.279197	0.97755	0.267681	0.403113	0.00737248	0.0119334	0.0106252	TRUE	FALSE	FALSE	FALSE	FALSE	FALSE	FALSE	TRUE	FALSE
HCT_Min_INT	qt	Labs	Labs	hematocrit (minimum, inv-norm transformed)	4_99989319-100489319	EUR,AFR,EAS	1	1	1	rs1229984	1	100239319	C,NA,T	T,NA,C	0.97117,NA,0.6974	-0.0482848,NA,0.00427479	0.00661702,NA,0.0199315	12.5315,NA,0.0808289	-7.29706121486712,NA,0.214474073702431	ADH1B	rs1229984	1	1	1	|Exon=1			0	1	0.5	0.273695	0.0270488	0.0384577	0.0397141	TRUE	FALSE	FALSE	FALSE	FALSE	FALSE	FALSE	TRUE	FALSE
HCT_Min_INT	qt	Labs	Labs	hematocrit (minimum, inv-norm transformed)	5_1287340-1292983	EUR,AFR,EAS	1	1	1	rs2853672	0.993865	1292983	C,C,A	A,A,C	0.5129,0.5197,0.5208	0.0128729,-9.49894e-05,0.00156278	0.00221517,0.00417375,0.0183283	8.20751,0.00795809,0.0305608	5.81124699233016,-0.022758766097634,0.0852659548348729	TERT	rs2853672	0.993865	0.993865	1	|GTeX_Finemapped=1			0	0.99999	0.370209	0.422604	5.76828e-05	6.4741e-09	6.4741e-09	TRUE	FALSE	FALSE	FALSE	FALSE	FALSE	FALSE	TRUE	FALSE
HCT_Min_INT	qt	Labs	Labs	hematocrit (minimum, inv-norm transformed)	5_176784448-176806636	EUR,AFR,EAS	1	2	0.993683	rs10051765	0.576932	176799992	T,C,T	C,T,C	0.66,0.534,0.7629	-0.0208753,0.010501,0.0222301	0.00233734,0.00418018,0.0215286	18.3755,1.92075,0.52028	-8.93122096057912,2.51209278069365,1.03258456193157	RGS14	rs10051765,rs56235845	0.576932,0.422242	0.999174	1,0.98	|GTeX_Finemapped=1|ABC=1,|Exon=1			0	1	0.860316	0.391029	0.0272982	0.00250688	0.0397056	TRUE	TRUE	FALSE	TRUE	FALSE	FALSE	FALSE	TRUE	TRUE
HCT_Min_INT	qt	Labs	Labs	hematocrit (minimum, inv-norm transformed)	5_252594-752594	EUR,AFR,EAS	1	5	0.84032	rs399277	0.375305	694205	G,G,G	A,A,A	0.7197,0.96067,0.6498	0.0157049,0.00114242,0.00474811	0.00246516,0.0107278,0.0191941	9.72551,0.0384879,0.0944094	6.37074266984699,0.106491545330823,0.247373411621279	TPPP	rs399277,rs454190,rs56139727,rs433465,rs413988	0.375305,0.27166,0.175598,0.106249,0.025625	0.954437	1,1,1,1,1	|Promoter=1|ABC=1,|Promoter=1|ABC=1,|GTeX_Finemapped=1,|GTeX_Finemapped=1,|GTeX_Finemapped=1|ABC=1			0	0.989323	0.287435	0.337178	0.116551	0.141539	0.0440886	FALSE	FALSE	FALSE	FALSE	FALSE	FALSE	FALSE	FALSE	FALSE
HCT_Min_INT	qt	Labs	Labs	hematocrit (minimum, inv-norm transformed)	6_109515213-109570193	EUR,AFR,EAS	1	3	0.96855	rs6919423	0.466475	109558471	G,A,G	A,G,A	0.6014,0.671,0.7421	0.0201742,-0.0097016,0.0152094	0.00226143,0.00443813,0.0209295	18.3354,1.54034,0.330299	8.92099246936673,-2.1859657107836,0.726696767720204	CD164	rs6919423,rs11964178,rs9320278	0.466475,0.355458,0.131643	0.953576	1,0.882,0.895	|Cicero=1,|GTeX_Finemapped=1,|GTeX_Finemapped=1|Cicero=1			0	1	0.650817	0.261508	0.0108927	0.00304928	0.00931465	TRUE	FALSE	FALSE	FALSE	FALSE	FALSE	FALSE	TRUE	FALSE
HCT_Min_INT	qt	Labs	Labs	hematocrit (minimum, inv-norm transformed)	6_133938342-134438342	EUR,AFR,EAS	1	1	1	rs1208285	0.98185	134158800	T,T,T	C,C,C	0.6501,0.96672,0.5248	0.0175058,0.0363076,0.0127739	0.00232151,0.0116256,0.018335	13.3302,2.74719,0.31337	7.54069549560415,3.1230732177264,0.696694845923098	TCF21	rs1208285	0.98185	0.98185	1	|ABC=1			0	1	0.928045	0.341313	0.0748401	0.0707494	0.049522	TRUE	TRUE	FALSE	TRUE	FALSE	FALSE	FALSE	TRUE	TRUE
HCT_Min_INT	qt	Labs	Labs	hematocrit (minimum, inv-norm transformed)	6_133938342-134438342	EUR,AFR,EAS	2	6	1	rs162183	0.543324	134225835	A,A,A	C,C,C	0.90755,0.7534,0.8512	0.0136223,-0.0241938,-0.0326497	0.00382247,0.00483782,0.0257276	3.43701,6.24379,0.689474	3.56374281550934,-5.000971511962,-1.26905346787108	TCF21	rs162183,rs9493756,rs328456,rs2327434,rs7774514,rs693702	0.543324,0.124775,0.117918,0.0882452,0.0426633,0.0343358	0.951261	1,1,1,1,1,1	|GTeX_Finemapped=1,|GTeX_Finemapped=1,|GTeX_Finemapped=1,|GTeX_Finemapped=1,|GTeX_Finemapped=1|ABC=1,|GTeX_Finemapped=1|EpiMap=1			0	0.986632	0.999587	0.443772	0.0748401	0.0707494	0.049522	TRUE	TRUE	FALSE	TRUE	FALSE	FALSE	FALSE	TRUE	TRUE
HCT_Min_INT	qt	Labs	Labs	hematocrit (minimum, inv-norm transformed)	6_135390836-135435501	EUR,AFR,EAS	1	1	1	rs9399137	1	135419018	T,T,T	C,C,C	0.7376,0.9584,0.756	0.0655033,0.0751385,0.0791864	0.00251675,0.0104433,0.0213187	148.61,12.204,3.69106	26.0269395053144,7.19490007947679,3.71441035335175	MYB	rs9399137	1	1	1	|eQTLGen_Finemapped=1			0	1	1	0.999755	0.505984	0.218167	0.00852408	FALSE	FALSE	TRUE	FALSE	FALSE	FALSE	FALSE	TRUE	FALSE
HCT_Min_INT	qt	Labs	Labs	hematocrit (minimum, inv-norm transformed)	6_135390836-135435501	EUR,AFR,EAS	2	2	0.98722	rs1411919	0.499416	135432061	A,A,A	G,G,G	0.7455,0.708,0.6726	-0.0359357,-0.00805736,-0.00184054	0.00254194,0.00458618,0.0195118	44.6493,1.10271,0.0339298	-14.1371157462411,-1.75687827342145,-0.0943295851740998	MYB	rs1411919,rs2223385	0.499416,0.491781	0.991197	1,1	|EpiMap=1,|EpiMap=1			0	1	0.996251	0.19885	0.505984	0.218167	0.00852408	FALSE	FALSE	FALSE	FALSE	FALSE	FALSE	FALSE	FALSE	FALSE
HCT_Min_INT	qt	Labs	Labs	hematocrit (minimum, inv-norm transformed)	6_135390836-135435501	EUR,AFR,EAS	3	1	1	rs9389266	0.999892	135411737	G,G,G	T,T,T	0.831,0.7534,0.7143	-0.0266078,-0.00719543,0.0127363	0.00295453,0.00483782,0.0202685	18.6692,0.863508,0.275924	-9.00576403015031,-1.48732900355945,0.628379011767028	MYB	rs9389266	0.999892	0.999892	1	|EpiMap=1			0	0.0797518	1	0.798522	0.505984	0.218167	0.00852408	FALSE	FALSE	FALSE	FALSE	FALSE	FALSE	FALSE	FALSE	FALSE
HCT_Min_INT	qt	Labs	Labs	hematocrit (minimum, inv-norm transformed)	6_170585917-170591153	EUR,AFR,EAS	1	4	1	rs2344744	0.476061	170588559	T,G,G	G,T,T	0.5527,0.5862,0.994048	-0.0167896,0.0201536,-0.0807001	0.00222684,0.0042339,0.119037	13.3269,5.71322,0.302938	-7.53965260189327,4.76005574057016,-0.677941312365063	DLL1	rs2344744,rs959025,rs4710790,rs9356631	0.476061,0.279015,0.128252,0.116483	0.999811	1,1,1,0.817	|GTeX_Finemapped=1,|GTeX_Finemapped=1|EpiMap=1,|GTeX_Finemapped=1|ABC=1,|GTeX_Finemapped=1|ABC=1			0	1	0.999696	0.431569	0.0247267	0.000559023	0.0424326	TRUE	TRUE	FALSE	TRUE	FALSE	FALSE	FALSE	TRUE	TRUE
HCT_Min_INT	qt	Labs	Labs	hematocrit (minimum, inv-norm transformed)	6_20749677-20783394	EUR,AFR,EAS	1	1	1	rs9465880	0.977736	20757646	T,T,T	A,A,A	0.5517,0.5802,0.8026	-0.0137705,-0.00508725,-0.0194501	0.00222637,0.00422521,0.0230035	9.20736,0.640959,0.40032	-6.18518036085646,-1.20402299530674,-0.845527854456931	CDKAL1	rs9465880	0.977736	0.977736	1	|ABC=1			0	0.999998	0.432861	0.421055	0.00142358	6.4741e-09	0.00269566	TRUE	FALSE	FALSE	FALSE	FALSE	FALSE	FALSE	TRUE	FALSE
HCT_Min_INT	qt	Labs	Labs	hematocrit (minimum, inv-norm transformed)	6_2515969-2582948	EUR,AFR,EAS	1	5	0.986281	rs11242782	0.511164	2522808	G,G,G	A,A,A	0.7664,0.7995,0.5228	-0.0168648,-0.00321068,0.00605675	0.00261679,0.00520826,0.0183315	9.93666,0.269548,0.130125	-6.44484272715808,-0.616459239746096,0.330401221940376	FOXC1	rs11242782,rs1341696,rs7766538	0.511164,0.0870205,0.0639968	0.662181	1,1,1	|ABC=1,|ABC=1,|ABC=1	rs1254732,rs1254734	0.156543,0.157037	0.31358	0.999993	0.367767	0.352168	0.00559697	0.00349303	0.000427094	TRUE	FALSE	FALSE	FALSE	FALSE	FALSE	FALSE	TRUE	FALSE
HCT_Min_INT	qt	Labs	Labs	hematocrit (minimum, inv-norm transformed)	6_25578433-26123502	EUR,AFR,EAS	1	2	1	rs1800562	0.851865	26093141	G,NA,NA	A,NA,NA	0.95726,NA,NA	-0.08295,NA,NA	0.00547394,NA,NA	51.1444,NA,NA	-15.1536187828146,NA,NA	HFE	rs1800562,rs79220007	0.851865,0.148005	0.99987	1,1	|Exon=1|ABC=1,|Exon=1			0	1	0.5	0.5	0.083038	0.0561431	0.0153385	TRUE	FALSE	FALSE	FALSE	FALSE	FALSE	FALSE	TRUE	FALSE
HCT_Min_INT	qt	Labs	Labs	hematocrit (minimum, inv-norm transformed)	6_25578433-26123502	EUR,AFR,EAS	2	3	1	rs198851	0.51781	26104632	G,G,G	T,T,T	0.828,0.98865,0.97123	-0.0342531,-0.0534455,0.0159645	0.00293395,0.0196852,0.0547754	30.7654,2.17866,0.113112	-11.6747388333135,-2.71500924552456,0.291453827813215	HIST1H4C	rs198851	0.51781	0.51781	0.931	|Promoter=1|ABC=1	rs1799945,rs2032451	0.422255,0.0599007	0.482156	1	0.858452	0.281448	0.083038	0.0561431	0.0153385	TRUE	TRUE	FALSE	TRUE	FALSE	FALSE	FALSE	TRUE	TRUE
HCT_Min_INT	qt	Labs	Labs	hematocrit (minimum, inv-norm transformed)	6_29905900-29923503	EUR,AFR,EAS	1	14	0.930017	rs9260426	0.204193	29919109	G,G,G	A,A,A	0.5517,0.5877,0.6627	0.0152303,-0.00426358,0.0448016	0.00222637,0.00423618,0.0193664	11.1039,0.502807,1.68397	6.8408665226355,-1.0064680915353,2.31336748182419	HLA-A	rs9260426,rs9260421,rs9260415,rs7747253,rs9260405,rs9260417,rs2571389,rs9260578,rs9260475	0.204193,0.197115,0.121054,0.0894579,0.0623007,0.0486911,0.0415718,0.0198729,0.0104602	0.794717	0.882,0.882,0.882,1,0.882,0.882,1,1,1	|GTeX_Finemapped=1,|GTeX_Finemapped=1,|GTeX_Finemapped=1,|GTeX_Finemapped=1,|GTeX_Finemapped=1,|GTeX_Finemapped=1,|GTeX_Finemapped=1,|EpiMap=1,|GTeX_Finemapped=1	rs7767668,rs9260492,rs9260500,rs9260519,rs9260574	0.0147763,0.0294712,0.0789574,0.016446,0.0221254	0.161776	1	0.191323	0.857098	0.0342352	0.0219961	0.031147	TRUE	FALSE	TRUE	FALSE	TRUE	FALSE	FALSE	TRUE	TRUE
HCT_Min_INT	qt	Labs	Labs	hematocrit (minimum, inv-norm transformed)	6_31316063-31816063	EUR,AFR,EAS	1	21	0.874092	rs805263	0.10468	31628113	A,A,A	C,C,C	0.97217,0.8623,0.878	-0.0290928,0.0307579,-0.00522626	0.00673139,0.00605149,0.0279762	4.81065,6.42934,0.0696578	-4.32196024892333,5.0826986411611,-0.18681093214947	C6orf47	rs805263,rs805270,rs2857696	0.10468,0.0668147,0.0497228	0.221218	0.992,0.962,0.769	|Exon=1|eQTLGen_Finemapped=1,|eQTLGen_Finemapped=1,|eQTLGen_Finemapped=1	rs1046756,rs2255741,rs2736158,rs2736165,rs2736198,rs2736199,rs805258,rs805261,rs805264,rs805266,rs805267,rs805268,rs805269,rs805272,rs805283,rs805291,rs805296,rs805298	0.0724685,0.0413303,0.0450007,0.0415856,0.0319455,0.034472,0.0604857,0.0479251,0.0607718,0.0180884,0.0183688,0.0740888,0.01727,0.0728448,0.0160161,0.0167574,0.0548463,0.0164791	0.740745	0.999883	0.999837	0.254726	0.0878839	0.083491	0.025579	TRUE	TRUE	FALSE	TRUE	FALSE	FALSE	FALSE	TRUE	TRUE
HCT_Min_INT	qt	Labs	Labs	hematocrit (minimum, inv-norm transformed)	6_31316063-31816063	EUR,AFR,EAS	2	7	0.964676	rs28366071	0.275397	31320404	C,C,C	T,T,T	0.7962,0.6921,0.91667	0.0148118,0.00180314,0.00630122	0.00274865,0.0045172,0.0331291	7.14906,0.161298,0.0710153	5.38875447947174,0.399172053484459,0.190201967454594	HLA-B	rs28366071,rs6929927,rs28366070,rs28380937,rs28380936,rs551116093,rs28380933	0.275397,0.275397,0.19276,0.107589,0.0695783,0.020648,0.0128196	0.954189	0.744,0.744,0.744,1,1,0.5,0.744	|EpiMap=1|ABC=1,|EpiMap=1|ABC=1,|EpiMap=1|ABC=1,|EpiMap=1|ABC=1,|ABC=1,|ABC=1,|EpiMap=1|ABC=1			0	0.999999	0.293304	0.252907	0.0878839	0.083491	0.025579	TRUE	FALSE	FALSE	FALSE	FALSE	FALSE	FALSE	TRUE	FALSE
HCT_Min_INT	qt	Labs	Labs	hematocrit (minimum, inv-norm transformed)	6_31316063-31816063	EUR,AFR,EAS	3	1	1	rs7769073	0.952438	31554607	T,T,T	A,A,A	0.95229,0.91755,0.95337	-0.0242791,-0.0201609,-0.00635417	0.00519449,0.00758138,0.0434263	5.5296,2.10617,0.0537108	-4.67401034557772,-2.65926519973936,-0.146320777961742	LST1	rs7769073	0.952438	0.952438	0.98	|Exon=1			0	0.99792	0.855304	0.255696	0.0878839	0.083491	0.025579	TRUE	TRUE	FALSE	TRUE	FALSE	FALSE	FALSE	TRUE	TRUE
HCT_Min_INT	qt	Labs	Labs	hematocrit (minimum, inv-norm transformed)	6_31316063-31816063	EUR,AFR,EAS	4	23	0.659388	rs707939	0.227232	31726688	C,C,C	A,A,A	0.6312,0.97958,0.6528	0.00755248,-0.0517577,0.0227101	0.00229485,0.0147439,0.0192325	3.00082,3.34937,0.624015	2.36455250456763,-5.12197197014051,-0.852356341270991	AIF1	rs3091280,rs7765613,rs2736178,rs2844472,rs2736172,rs2259571,rs2844477	0.103141,0.0562959,0.0354068,0.0339109,0.0327236,0.0228168,0.0128675	0.297162	1,1,0.776,0.776,0.746,0.807,0.769	|GTeX_Finemapped=1|EpiMap=1,|GTeX_Finemapped=1|eQTLGen_Finemapped=1,|eQTLGen_Finemapped=1|ABC=1,|eQTLGen_Finemapped=1|ABC=1,|eQTLGen_Finemapped=1,|Exon=1|GTeX_Finemapped=1|ABC=1,|eQTLGen_Finemapped=1	rs1150748,rs2051552,rs2075800,rs2260000,rs2260050,rs2507957,rs2736430,rs2844459,rs2844476,rs2857698,rs5872,rs707939,rs755714,rs805297,rs805299,rs812561	0.0751416,0.0402576,0.0752166,0.0292694,0.0230368,0.015217,0.0354359,0.0528932,0.0182797,0.00878718,0.00804702,0.227232,0.0120576,0.00841585,0.0137693,0.011601	0.654658	0.874808	0.913298	0.330001	0.0878839	0.083491	0.025579	TRUE	TRUE	FALSE	TRUE	FALSE	FALSE	FALSE	TRUE	TRUE
HCT_Min_INT	qt	Labs	Labs	hematocrit (minimum, inv-norm transformed)	6_32457390-32642050	EUR,AFR,EAS	1	1	1	rs17613367	1	32622063	A,G,G	G,A,A	0.5278,0.531,0.6319	-0.0107018,0.0156977,0.00636325	0.00221786,0.00417854,0.0189849	5.85451,3.76413,0.132242	-4.82528202862219,3.7567427857577,0.335174270077799	HLA-DQA1	rs17613367	1	1	1	|Cicero=1			0	1	1	0.49348	0.26288	0.0973863	0.0361794	FALSE	TRUE	FALSE	FALSE	FALSE	FALSE	FALSE	TRUE	FALSE
HCT_Min_INT	qt	Labs	Labs	hematocrit (minimum, inv-norm transformed)	6_43522575-44022575	EUR,AFR,EAS	1	3	0.934764	rs744103	0.709294	43805362	A,T,A	T,A,T	0.6899,0.7428,0.7738	0.0325913,-0.0232262,-0.0107742	0.0023938,0.00477076,0.0218855	41.4857,5.94894,0.205856	13.6148801069429,-4.86844863292222,-0.492298553837015	VEGFA	rs744103,rs9369425	0.709294,0.0592756	0.76857	1,1	|EpiMap=1|ABC=1,|EpiMap=1	rs1317983	0.186816	0.186816	1	0.673332	0.217487	0.290933	0.241377	0.0384291	FALSE	FALSE	FALSE	FALSE	FALSE	FALSE	FALSE	FALSE	FALSE
HCT_Min_INT	qt	Labs	Labs	hematocrit (minimum, inv-norm transformed)	6_43522575-44022575	EUR,AFR,EAS	2	1	1	rs62401198	0.979168	43801654	C,C,C	T,T,T	0.8231,0.7678,0.8562	0.0350999,0.0137054,0.028563	0.00290163,0.0049386,0.0260945	32.9582,2.25828,0.562738	12.0966146614144,2.7751589519297,1.0945984786066	VEGFA	rs62401198	0.979168	0.979168	1	|EpiMap=1			0	1	0.966691	0.2911	0.290933	0.241377	0.0384291	FALSE	FALSE	FALSE	FALSE	FALSE	FALSE	FALSE	FALSE	FALSE
HCT_Min_INT	qt	Labs	Labs	hematocrit (minimum, inv-norm transformed)	6_43522575-44022575	EUR,AFR,EAS	3	1	1	rs699947	0.990853	43736389	C,C,C	A,A,A	0.505,0.8351,0.7183	-0.0205376,-0.0225426,-0.0734857	0.00221454,0.00561926,0.0203549	19.7463,4.21974,3.51436	-9.27398014937639,-4.01166701665344,-3.61022161739925	VEGFA	rs699947	0.990853	0.990853	1	|EpiMap=1|ABC=1			0	1	0.936084	0.991114	0.290933	0.241377	0.0384291	FALSE	FALSE	TRUE	FALSE	FALSE	FALSE	FALSE	TRUE	FALSE
HCT_Min_INT	qt	Labs	Labs	hematocrit (minimum, inv-norm transformed)	6_43522575-44022575	EUR,AFR,EAS	4	1	1	rs1539508	0.999966	43868986	A,G,G	G,A,A	0.5636,0.7231,0.6409	0.0160346,-0.0168917,0.000988252	0.00223257,0.00466013,0.0190859	12.1635,3.53871,0.0183151	7.18212642828668,-3.62472720718092,0.0517791668194845	VEGFA	rs1539508	0.999966	0.999966	1	|EpiMap=1			0	1	0.970662	0.208827	0.290933	0.241377	0.0384291	FALSE	FALSE	FALSE	FALSE	FALSE	FALSE	FALSE	FALSE	FALSE
HCT_Min_INT	qt	Labs	Labs	hematocrit (minimum, inv-norm transformed)	6_7195684-7272355	EUR,AFR,EAS	1	5	0.993034	rs75431224	0.327522	7199532	A,A,A	T,T,T	0.8151,0.98865,0.96032	-0.0290849,-0.0110351,-0.0449198	0.00285206,0.0196852,0.0469053	23.6932,0.240267,0.470788	-10.1978569875809,-0.560578505679394,-0.957670028760076	RREB1	rs75431224,rs149442459,rs7743323,rs74409395,rs77630070	0.327522,0.291488,0.127709,0.125635,0.125635	0.997989	1,1,1,1,1	|ABC=1,|EpiMap=1,|EpiMap=1,|EpiMap=1|ABC=1,|EpiMap=1|ABC=1			0	1	0.277285	0.328354	0.0812484	0.0170201	0.00718071	TRUE	FALSE	FALSE	FALSE	FALSE	FALSE	FALSE	TRUE	FALSE
HCT_Min_INT	qt	Labs	Labs	hematocrit (minimum, inv-norm transformed)	7_100221849-100321528	EUR,AFR,EAS	1	9	0.991817	rs221790	0.443278	100278282	C,C,C	G,G,G	0.5905,0.6543,0.7927	-0.0451717,-0.0210957,-0.0309838	0.00225162,0.00438451,0.0225872	88.7984,5.82429,0.769183	-20.0618665671827,-4.81141564279703,-1.37174151731954	GIGYF1	rs221790	0.443278	0.443278	0.923	|Exon=1|EpiMap=1	rs1734909,rs1734910,rs221771,rs221772,rs221799,rs221801,rs2432930,rs504141	0.0454443,0.0384572,0.0399222,0.0462856,0.171611,0.111503,0.0425732,0.0454443	0.541241	1	0.999891	0.484302	0.0403933	0.0497721	0.000924327	TRUE	TRUE	FALSE	TRUE	FALSE	FALSE	FALSE	TRUE	TRUE
HCT_Min_INT	qt	Labs	Labs	hematocrit (minimum, inv-norm transformed)	7_100221849-100321528	EUR,AFR,EAS	2	1	1	rs143593369	1	100309180	A,NA,NA	G,NA,NA	0.993042,NA,NA	0.207026,NA,NA	0.0133201,NA,NA	53.7467,NA,NA	15.5423758079894,NA,NA	PCOLCE	rs143593369	1	1	1	|EpiMap=1			0	1	0.5	0.5	0.0403933	0.0497721	0.000924327	TRUE	FALSE	FALSE	FALSE	FALSE	FALSE	FALSE	TRUE	FALSE
HCT_Min_INT	qt	Labs	Labs	hematocrit (minimum, inv-norm transformed)	7_100221849-100321528	EUR,AFR,EAS	3	1	1	rs62483572	1	100319633	G,NA,NA	A,NA,NA	0.993042,NA,NA	0.206962,NA,NA	0.0133201,NA,NA	53.7145,NA,NA	15.5375710392565,NA,NA	EPO	rs62483572	1	1	1	|Exon=1			0	1	0.5	0.5	0.0403933	0.0497721	0.000924327	TRUE	FALSE	FALSE	FALSE	FALSE	FALSE	FALSE	TRUE	FALSE
HCT_Min_INT	qt	Labs	Labs	hematocrit (minimum, inv-norm transformed)	7_100221849-100321528	EUR,AFR,EAS	4	1	1	rs41295912	1	100225193	G,NA,NA	A,NA,NA	0.994036,NA,NA	0.101222,NA,NA	0.0143801,NA,NA	11.713,NA,NA	7.03903310825377,NA,NA	TFR2	rs41295912	1	1	1	|Exon=1			0	1	0.5	0.5	0.0403933	0.0497721	0.000924327	TRUE	FALSE	FALSE	FALSE	FALSE	FALSE	FALSE	TRUE	FALSE
HCT_Min_INT	qt	Labs	Labs	hematocrit (minimum, inv-norm transformed)	7_100221849-100321528	EUR,AFR,EAS	5	1	1	rs529611875	1	100230189	C,C,NA	T,T,NA	0.7634,0.7277,NA	0.0144661,0.00788493,NA	0.00260525,0.00468445,NA	7.55082,1.03464,NA	5.55267248824489,1.68321361098955,NA	TFR2	rs529611875	1	1	1	|Promoter=1			0	0.999999	0.332388	0.5	0.0403933	0.0497721	0.000924327	TRUE	FALSE	FALSE	FALSE	FALSE	FALSE	FALSE	TRUE	FALSE
HCT_Min_INT	qt	Labs	Labs	hematocrit (minimum, inv-norm transformed)	7_100221849-100321528	EUR,AFR,EAS	6	2	1	rs112462748	0.576865	100233299	NA,C,C	NA,T,T	NA,0.8691,0.93651	NA,0.0352801,-0.0200412	NA,0.00618236,0.0375498	NA,7.9383,0.226555	NA,5.70657483549971,-0.533723215569723	ZCWPW1	rs112462748	0.576865	0.576865	1	|GTeX_Finemapped=1	rs34242818	0.423049	0.423049	0.499905	0.999842	0.358999	0.0403933	0.0497721	0.000924327	FALSE	TRUE	FALSE	FALSE	FALSE	FALSE	FALSE	TRUE	FALSE
HCT_Min_INT	qt	Labs	Labs	hematocrit (minimum, inv-norm transformed)	7_1270699-1293010	EUR,AFR,EAS	1	1	1	rs13230509	0.999999	1286192	C,G,G	G,C,C	0.6809,0.82,0.6915	-0.0194448,0.0228264,-0.016034	0.00237535,0.0054277,0.0198241	15.5688,4.58427,0.378179	-8.18607784116025,4.20553825745712,-0.808813514863222	UNCX	rs13230509	0.999999	0.999999	1	|EpiMap=1			0	1	1	0.353585	0.0397365	0.0554786	0.00373217	TRUE	TRUE	FALSE	TRUE	FALSE	FALSE	FALSE	TRUE	TRUE
HCT_Min_INT	qt	Labs	Labs	hematocrit (minimum, inv-norm transformed)	7_15016942-15039499	EUR,AFR,EAS	1	1	1	rs1002061	1	15039499	T,A,A	A,T,T	0.5169,0.7103,0.5516	0.0155416,-0.00273632,0.0111014	0.0022157,0.00459688,0.0184107	11.6362,0.258318,0.262394	7.01430699101864,-0.595255912706009,0.602986306875893	DGKB	rs1002061	1	1	1	|GTeX_Finemapped=1			0	1	0.379409	0.471887	1	1	1	FALSE	FALSE	FALSE	FALSE	FALSE	FALSE	FALSE	FALSE	FALSE
HCT_Min_INT	qt	Labs	Labs	hematocrit (minimum, inv-norm transformed)	7_151399184-151415536	EUR,AFR,EAS	1	1	1	rs10224210	0.99987	151413194	T,T,NA	C,C,NA	0.7038,0.92436,NA	0.0446245,0.0454183,NA	0.00242502,0.0078861,NA	74.8951,8.07328,NA	18.401703903473,5.75928532481201,NA	GIMAP1	rs10224210	0.99987	0.99987	1	|EpiMap=1			0	1	0.999993	0.499989	0.0323307	0.0442949	0.0140347	TRUE	TRUE	FALSE	TRUE	FALSE	FALSE	FALSE	TRUE	TRUE
HCT_Min_INT	qt	Labs	Labs	hematocrit (minimum, inv-norm transformed)	7_622153-672027	EUR,AFR,EAS	1	3	0.985122	rs9719489	0.763704	631017	G,G,G	A,A,A	0.7217,0.8449,0.90774	0.0191291,0.0119363,0.0451956	0.00247057,0.00576037,0.0316394	14.012,1.41734,0.814855	7.74278810153123,2.07214119926324,1.42845945245485	PDGFA	rs9719489,rs9719484	0.763704,0.156999	0.920703	1,1	|EpiMap=1,|EpiMap=1	rs13223543	0.0750076	0.0750076	1	0.695301	0.459847	0.0385265	0.0132809	0.00686453	TRUE	FALSE	FALSE	FALSE	FALSE	FALSE	FALSE	TRUE	FALSE
HCT_Min_INT	qt	Labs	Labs	hematocrit (minimum, inv-norm transformed)	8_116468082-116641960	EUR,AFR,EAS	1	4	0.955218	rs3808428	0.873029	116519769	G,G,G	C,C,C	0.5606,0.6309,0.8403	0.0271125,0.0177373,0.056392	0.00223088,0.00432122,0.0249946	33.2589,4.39271,1.6187	12.1532758373377,4.10469728456316,2.25616733214374	TRPS1	rs3808428,rs2103481,rs2049864,rs2049867	0.873029,0.0263548,0.0260618,0.0260618	0.951507	1,1,1,1	|ABC=1,|ABC=1,|ABC=1,|ABC=1			0	1	0.960311	0.761324	0.0586149	0.01054	0.0104319	TRUE	TRUE	FALSE	TRUE	FALSE	FALSE	FALSE	TRUE	TRUE
HCT_Min_INT	qt	Labs	Labs	hematocrit (minimum, inv-norm transformed)	8_126478350-126491733	EUR,AFR,EAS	1	2	1	rs6982636	0.540287	126479315	G,G,A	A,A,G	0.5417,0.6619,0.5625	-0.022056,0.000560805,0.0286775	0.00222218,0.00440798,0.0184572	22.4912,0.0463551,0.919917	-9.92538858238307,0.127224942036942,1.55372970981514	ZNF572	rs6982636	0.540287	0.540287	0.655	|EpiMap=1	rs2001844	0.459711	0.459711	1	0.281055	0.449719	0.0271716	0.00638101	0.000974406	TRUE	FALSE	FALSE	FALSE	FALSE	FALSE	FALSE	TRUE	FALSE
HCT_Min_INT	qt	Labs	Labs	hematocrit (minimum, inv-norm transformed)	8_37406183-37906183	EUR,AFR,EAS	1	1	1	rs7827048	0.999992	37656183	T,T,T	C,C,C	0.5417,0.8328,0.5377	-0.0157617,0.000291508,-0.00370842	0.00222218,0.00558818,0.0183647	11.8818,0.0184545,0.0757362	-7.09289976509554,0.0521651056336768,-0.201931967306844	GPR124	rs7827048	0.999992	0.999992	0.895	|GTeX_Finemapped=1|ABC=1			0	1	0.235215	0.263159	0.238954	0.21923	0.0189181	FALSE	FALSE	FALSE	FALSE	FALSE	FALSE	FALSE	FALSE	FALSE
HCT_Min_INT	qt	Labs	Labs	hematocrit (minimum, inv-norm transformed)	8_76469031-76564405	EUR,AFR,EAS	1	5	1	rs2941484	0.896532	76478768	C,T,C	T,C,T	0.5676,0.7731,0.6786	0.0140978,-0.0108535,0.00301629	0.00223495,0.00497879,0.0196059	9.54838,1.5337,0.0566385	6.30788160808967,-2.17994733660186,0.153846036142182	HNF4G	rs2941484,rs2941481,rs2272669,rs2941477,rs1805100	0.896532,0.0170232,0.0165893,0.0165426,0.0162054	0.962893	1,1,1,1,1	|Exon=1,|Exon=1,|Exon=1,|Exon=1,|Exon=1			0	0.999983	0.862116	0.371082	0.00660215	0.0100724	0.00410972	TRUE	TRUE	FALSE	TRUE	FALSE	FALSE	FALSE	TRUE	TRUE
HCT_Min_INT	qt	Labs	Labs	hematocrit (minimum, inv-norm transformed)	9_135899711-136399711	EUR,AFR,EAS	1	1	1	rs115478735	1	136149711	A,A,A	T,T,T	0.8161,0.98714,0.96627	0.0406296,0.0627196,0.112742	0.00285805,0.0185075,0.0507176	45.1363,3.15377,1.58138	14.2158464687462,3.38887478049439,2.22293641654968	ABO	rs115478735	1	1	1	|Promoter=1|ABC=1			0	1	0.899098	0.758618	0.21388	0.165901	0.0472738	FALSE	FALSE	FALSE	FALSE	FALSE	FALSE	FALSE	FALSE	FALSE
HCT_Min_INT	qt	Labs	Labs	hematocrit (minimum, inv-norm transformed)	9_135899711-136399711	EUR,AFR,EAS	2	8	0.987899	rs10901252	0.584045	136128000	G,G,G	C,C,C	0.91551,0.8238,0.7986	-0.0298784,-0.0364397,0.00897331	0.00398106,0.00547325,0.0228308	13.2121,10.556,0.158457	-7.50513682285622,-6.65778102589869,0.393035285666731	SURF4	rs10901252	0.584045	0.584045	0.706	|eQTLGen_Finemapped=1	rs1137827,rs8176741,rs8176743,rs8176746,rs8176747,rs8176749,rs8176759	0.0446227,0.0920806,0.0912109,0.0302097,0.0336525,0.0364104,0.0446227	0.37281	1	1	0.267205	0.21388	0.165901	0.0472738	FALSE	FALSE	FALSE	FALSE	FALSE	FALSE	FALSE	FALSE	FALSE
HCT_Min_INT	qt	Labs	Labs	hematocrit (minimum, inv-norm transformed)	9_13975942-14029763	EUR,AFR,EAS	1	1	1	rs7848012	0.987655	14012182	T,T,T	C,C,C	0.5954,0.94554,0.98016	0.0230895,0.00210409,0.00596955	0.00225588,0.00918925,0.0656594	23.8606,0.0867746,0.0326586	10.2352518750997,0.228972984737601,0.0909169136483123	NFIB	rs7848012	0.987655	0.987655	1	|EpiMap=1			0	1	0.39131	0.355626	0.00882481	0.00506587	6.4741e-09	TRUE	FALSE	FALSE	FALSE	FALSE	FALSE	FALSE	TRUE	FALSE
HCT_Min_INT	qt	Labs	Labs	hematocrit (minimum, inv-norm transformed)	9_13975942-14029763	EUR,AFR,EAS	2	1	1	rs7029792	0.998482	14018144	G,G,G	C,C,C	0.8996,0.6687,0.97817	-0.0316592,-0.00248476,-0.0504533	0.00368418,0.00443029,0.0626588	17.0731,0.240412,0.376027	-8.59328263005608,-0.560857189935648,-0.805206930231667	NFIB	rs7029792	0.998482	0.998482	1	|EpiMap=1			0	0.999993	0.409984	0.404444	0.00882481	0.00506587	6.4741e-09	TRUE	FALSE	FALSE	FALSE	FALSE	FALSE	FALSE	TRUE	FALSE
HCT_Min_INT	qt	Labs	Labs	hematocrit (minimum, inv-norm transformed)	9_22072264-22124744	EUR,AFR,EAS	1	8	0.833155	rs10811652	0.381341	22077085	A,C,C	C,A,A	0.506,0.97504,0.7212	0.0157432,-0.0350692,0.0114132	0.00221459,0.0133667,0.0204194	11.9318,2.06047,0.239424	7.10885536374679,-2.62362437998908,0.558939048160083	CDKN2B	rs10811652,rs10757271,rs9632884,rs1537373	0.381341,0.347321,0.0108543,0.00980999	0.749326	1,1,1,1	|GTeX_Finemapped=1,|GTeX_Finemapped=1,|GTeX_Finemapped=1,|ABC=1	rs10733376,rs1333042,rs1333047,rs4977575	0.0313456,0.0089088,0.0710579,0.0962833	0.207596	1	0.678688	0.369659	0.0557997	0.014797	0.0275905	TRUE	FALSE	FALSE	FALSE	FALSE	FALSE	FALSE	TRUE	FALSE
HCT_Min_INT	qt	Labs	Labs	hematocrit (minimum, inv-norm transformed)	9_2373615-2873615	EUR,AFR,EAS	1	1	1	rs7032549	1	2623615	A,G,A	G,A,G	0.5646,0.7224,0.5804	0.018538,-0.00886542,0.0083548	0.00223315,0.00465651,0.0185539	15.9872,1.24469,0.185423	8.30127846315742,-1.90387650837215,0.450298858999995	VLDLR	rs7032549	1	1	1	|eQTLGen_Finemapped=1|ABC=1			0	1	0.447094	0.245977	0.167787	0.050025	0.022392	FALSE	FALSE	FALSE	FALSE	FALSE	FALSE	FALSE	FALSE	FALSE
HCT_Min_INT	qt	Labs	Labs	hematocrit (minimum, inv-norm transformed)	9_2373615-2873615	EUR,AFR,EAS	2	10	0.604719	rs76203704	0.699619	2556467	G,G,G	A,A,A	0.827,0.97958,0.6121	-0.018197,-0.0125069,0.02138	0.00292723,0.0147439,0.0187908	9.29367,0.401997,0.593106	-6.21645719673548,-0.848276236273984,1.13779083381229	VLDLR	rs76203704,rs10812332,rs1003046,rs12684208,rs728841,rs56146457,rs55860526,rs56062228,rs55913163,rs12682918	0.699619,0.104878,0.0366525,0.0247218,0.0213585,0.0177422,0.0150523,0.0119537,0.0115763,0.0104669	0.954021	1,1,1,1,1,1,1,1,1,1	|EpiMap=1,|GTeX_Finemapped=1,|EpiMap=1,|GTeX_Finemapped=1,|GTeX_Finemapped=1,|ABC=1,|GTeX_Finemapped=1|ABC=1,|ABC=1,|GTeX_Finemapped=1|ABC=1,|GTeX_Finemapped=1			0	0.999986	0.300377	0.345134	0.167787	0.050025	0.022392	FALSE	FALSE	FALSE	FALSE	FALSE	FALSE	FALSE	FALSE	FALSE
HCT_Min_INT	qt	Labs	Labs	hematocrit (minimum, inv-norm transformed)	9_32455262-32455674	EUR,AFR,EAS	1	2	0.997426	rs1133071	0.588207	32455674	A,A,A	G,G,G	0.7187,0.5764,0.94048	0.018146,0.000758702,0.0319532	0.00246249,0.00422006,0.0386999	12.7646,0.0668562,0.388283	7.36896393487892,0.179784647611645,0.825666216191773	DDX58	rs1133071	0.588207	0.588207	1	|Exon=1	rs7045087	0.411793	0.411793	1	0.998057	0.447442	5.93766e-09	0.738284	6.4741e-09	TRUE	FALSE	FALSE	FALSE	FALSE	FALSE	FALSE	TRUE	FALSE
HCT_Min_INT	qt	Labs	Labs	hematocrit (minimum, inv-norm transformed)	9_4103728-4115460	EUR,AFR,EAS	1	1	1	rs10814847	0.981135	4110206	A,T,A	T,A,T	0.503,0.8585,0.6786	0.0105308,-0.0074054,0.00380515	0.00221447,0.00598288,0.0196059	5.70329,0.665942,0.0725724	4.7554493851802,-1.23776508972268,0.194081883514656	GLIS3	rs10814847	0.981135	0.981135	1	|EpiMap=1			0	0.997649	0.491626	0.342755	0.00971295	0.0152679	0.00655569	TRUE	FALSE	FALSE	FALSE	FALSE	FALSE	FALSE	TRUE	FALSE
HCT_Min_INT	qt	Labs	Labs	hematocrit (minimum, inv-norm transformed)	9_96898590-97283862	EUR,AFR,EAS	1	3	1	rs77032964	0.355629	96989798	T,T,NA	C,C,NA	0.97416,0.92511,NA	0.0496944,0.0146728,NA	0.00697865,0.00792228,NA	11.9698,1.19373,NA	7.12091880234716,1.85209308431411,NA	ZNF169	rs77032964,rs118177013,rs114918399	0.355629,0.3448,0.297116	0.997545	1,1,1	|GTeX_Finemapped=1,|GTeX_Finemapped=1,|GTeX_Finemapped=1			0	1	0.650514	0.499965	0.0610377	0.0186666	0.00944296	TRUE	FALSE	FALSE	FALSE	FALSE	FALSE	FALSE	TRUE	FALSE
HDLC_Max_INT	qt	Labs	Labs	high density lipoprotein cholesterol (HDLC, maximum, inv-norm transformed)	10_101889417-102039187	EUR,AFR,EAS	1	3	1	rs2862954	0.576406	101912064	T,T,T	C,C,C	0.5189,0.9705,0.93353	-0.0204826,-0.0234271,0.0183851	0.00222623,0.0124272,0.0366312	19.4484,1.22614,0.210602	-9.20057675981368,-1.88514709669113,0.501897289742078	ERLIN1	rs2862954	0.576406	0.576406	0.93	|Exon=1	rs10883451,rs1408579	0.109989,0.313026	0.423015	1	0.581557	0.29253	0.0386959	0.0204629	0.00807125	TRUE	FALSE	FALSE	FALSE	FALSE	FALSE	FALSE	TRUE	FALSE
HDLC_Max_INT	qt	Labs	Labs	high density lipoprotein cholesterol (HDLC, maximum, inv-norm transformed)	10_103853547-103932720	EUR,AFR,EAS	1	2	0.965554	rs9420867	0.835736	103853780	G,G,G	A,A,A	0.6402,0.7247,0.8284	-0.0155152,0.0048525,-0.0563926	0.00231761,0.00470761,0.0242019	10.6646,0.519067,1.7033	-6.69448267827633,1.03077782569074,-2.33008978633909	LDB1	rs9420867	0.835736	0.835736	1	|GTeX_Finemapped=1	rs1887636	0.164104	0.164104	1	0.289372	0.782247	0.010313	0.0319956	0.0387577	TRUE	FALSE	FALSE	FALSE	FALSE	FALSE	FALSE	TRUE	FALSE
HDLC_Max_INT	qt	Labs	Labs	high density lipoprotein cholesterol (HDLC, maximum, inv-norm transformed)	10_103853547-103932720	EUR,AFR,EAS	2	1	1	rs140353411	0.993049	103870951	C,NA,NA	T,NA,NA	0.97217,NA,NA	0.0392073,NA,NA	0.00676241,NA,NA	8.17278,NA,NA	5.79782947203734,NA,NA	CNNM2	rs140353411	0.993049	0.993049	1	|GTeX_Finemapped=1			0	0.986093	0.498226	0.499185	0.010313	0.0319956	0.0387577	TRUE	FALSE	FALSE	FALSE	FALSE	FALSE	FALSE	TRUE	FALSE
HDLC_Max_INT	qt	Labs	Labs	high density lipoprotein cholesterol (HDLC, maximum, inv-norm transformed)	10_113883047-113950418	EUR,AFR,EAS	1	2	1	rs2792751	0.881095	113940329	C,C,C	T,T,T	0.6918,0.95613,0.7629	-0.0453046,-0.0567788,-0.0974953	0.00240892,0.0102669,0.021455	78.1794,7.4952,5.25844	-18.8070172525447,-5.53027690929102,-4.54417618270799	GPAM	rs2792751,rs2250802	0.881095,0.0874984	0.968593	1,1	|Exon=1|ABC=1,|EpiMap=1			0	1	0.999997	0.99966	0.0646388	0.0488832	0.00530092	TRUE	TRUE	TRUE	TRUE	TRUE	TRUE	TRUE	TRUE	TRUE
HDLC_Max_INT	qt	Labs	Labs	high density lipoprotein cholesterol (HDLC, maximum, inv-norm transformed)	10_113883047-113950418	EUR,AFR,EAS	2	1	1	rs11195831	0.999579	113911364	G,NA,NA	A,NA,NA	0.99006,NA,NA	0.0619782,NA,NA	0.0112126,NA,NA	7.4885,NA,NA	5.52754936410824,NA,NA	GPAM	rs11195831	0.999579	0.999579	1	|Exon=1			0	0.99821	0.499807	0.499764	0.0646388	0.0488832	0.00530092	TRUE	FALSE	FALSE	FALSE	FALSE	FALSE	FALSE	TRUE	FALSE
HDLC_Max_INT	qt	Labs	Labs	high density lipoprotein cholesterol (HDLC, maximum, inv-norm transformed)	10_114604563-114674753	EUR,AFR,EAS	1	8	0.876457	rs61872458	0.20453	114659474	G,G,NA	T,T,NA	0.6928,0.7912,NA	-0.015991,0.00563486,NA	0.0024111,0.00517338,NA	10.4807,0.55899,NA	-6.63224254489652,1.08920280358296,NA	TCF7L2	rs61872458,rs1556014,rs114324518,rs61872454,rs17130147,rs59545071,rs72826029	0.20453,0.198914,0.19189,0.132505,0.0651483,0.0561951,0.0555577	0.90474	1,1,1,1,1,1,1	|ABC=1,|ABC=1,|EpiMap=1,|ABC=1,|EpiMap=1,|EpiMap=1,|EpiMap=1	rs28407328	0.0712799	0.0712799	1	0.303188	0.511537	0.000765063	0.0019473	0.0168159	TRUE	FALSE	FALSE	FALSE	FALSE	FALSE	FALSE	TRUE	FALSE
HDLC_Max_INT	qt	Labs	Labs	high density lipoprotein cholesterol (HDLC, maximum, inv-norm transformed)	10_115786233-115798184	EUR,AFR,EAS	1	9	1	rs55720524	0.14549	115798184	G,G,G	T,T,T	0.8857,0.992436,0.98016	-0.0417287,-0.0565293,0.0124225	0.00349593,0.0242692,0.0654349	32.1164,1.70234,0.0708723	-11.9363660027518,-2.3292609562738,0.189845174364139	ADRB1	rs55720524,rs4619105,rs72823017,rs17875416,rs7079542,rs72823013,rs56012176,rs72823016,rs72823015	0.14549,0.145158,0.139965,0.125948,0.117928,0.0889445,0.0790781,0.0790781,0.0664537	0.988043	1,1,1,1,1,0.833,1,1,1	|GTeX_Finemapped=1|eQTLGen_Finemapped=1,|GTeX_Finemapped=1|eQTLGen_Finemapped=1,|GTeX_Finemapped=1|eQTLGen_Finemapped=1,|GTeX_Finemapped=1|eQTLGen_Finemapped=1,|eQTLGen_Finemapped=1,|GTeX_Finemapped=1|ABC=1|Cicero=1,|GTeX_Finemapped=1|eQTLGen_Finemapped=1|ABC=1,|GTeX_Finemapped=1|eQTLGen_Finemapped=1,|GTeX_Finemapped=1|eQTLGen_Finemapped=1|ABC=1			0	1	0.588476	0.396719	0.0183629	0.0199465	0.000688215	TRUE	FALSE	FALSE	FALSE	FALSE	FALSE	FALSE	TRUE	FALSE
HDLC_Max_INT	qt	Labs	Labs	high density lipoprotein cholesterol (HDLC, maximum, inv-norm transformed)	10_115786233-115798184	EUR,AFR,EAS	2	3	0.997726	rs740746	0.568662	115792787	A,A,A	G,G,G	0.6779,0.59,0.7847	0.0191538,0.017472,0.0214149	0.00238041,0.00427528,0.0222001	15.0694,4.35906,0.475305	8.04642897652085,4.08674987369248,0.964630789951397	ADRB1	rs740746,rs2484294,rs7076938	0.568662,0.323808,0.107531	1	1,1,1	|GTeX_Finemapped=1|eQTLGen_Finemapped=1|EpiMap=1,|GTeX_Finemapped=1|eQTLGen_Finemapped=1,|GTeX_Finemapped=1|eQTLGen_Finemapped=1			0	1	0.986324	0.468946	0.0183629	0.0199465	0.000688215	TRUE	TRUE	FALSE	TRUE	FALSE	FALSE	FALSE	TRUE	TRUE
HDLC_Max_INT	qt	Labs	Labs	high density lipoprotein cholesterol (HDLC, maximum, inv-norm transformed)	10_117966069-117992831	EUR,AFR,EAS	1	8	0.987066	rs2694767	0.171728	117968330	G,G,A	A,A,G	0.5298,0.8139,0.5407	-0.0174422,-0.00462465,-0.0141471	0.0022286,0.00540286,0.0183106	14.2997,0.406694,0.356795	-7.82652786502737,-0.855963323128861,-0.772618046377508	GFRA1	rs2694767,rs2245070,rs2694770,rs2245164,rs2694769,rs2694768,rs2694764,rs10885879	0.171728,0.138374,0.136248,0.135161,0.127482,0.119509,0.103702,0.0677956	1	1,1,1,1,1,1,1,1	|EpiMap=1,|EpiMap=1,|EpiMap=1|ABC=1,|EpiMap=1|ABC=1,|EpiMap=1|ABC=1,|EpiMap=1|ABC=1,|EpiMap=1,|EpiMap=1			0	1	0.438869	0.404773	0.00303148	0.00243965	0.0015381	TRUE	FALSE	FALSE	FALSE	FALSE	FALSE	FALSE	TRUE	FALSE
HDLC_Max_INT	qt	Labs	Labs	high density lipoprotein cholesterol (HDLC, maximum, inv-norm transformed)	10_121415685-121438212	EUR,AFR,EAS	1	3	0.997127	rs72840788	0.587442	121415685	G,G,NA	A,A,NA	0.7813,0.991679,NA	-0.0239279,-0.00560201,NA	0.00269089,0.0231478,NA	18.2225,0.092174,NA	-8.89218808646953,-0.242010471837496,NA	BAG3	rs72840788,rs17617337,rs2234962	0.587442,0.232843,0.179714	0.999999	1,1,1	|Promoter=1|ABC=1,|ABC=1,|Exon=1|EpiMap=1|ABC=1			0	1	0.289535	0.5	0.00770426	0.047741	0.0070184	TRUE	FALSE	FALSE	FALSE	FALSE	FALSE	FALSE	TRUE	FALSE
HDLC_Max_INT	qt	Labs	Labs	high density lipoprotein cholesterol (HDLC, maximum, inv-norm transformed)	10_122971246-123000639	EUR,AFR,EAS	1	1	1	rs12358504	1	122999866	A,A,A	G,G,G	0.7972,0.8933,0.7331	0.0227854,0.0168792,0.0204029	0.00276638,0.00681085,0.0206287	15.7514,1.87937,0.491287	8.23654017163224,2.47828097814517,0.989054084842962	FGFR2	rs12358504	1	1	1	|ABC=1			0	1	0.828247	0.310942	6.4741e-09	0.765321	0.271309	TRUE	FALSE	FALSE	FALSE	FALSE	FALSE	FALSE	TRUE	FALSE
HDLC_Max_INT	qt	Labs	Labs	high density lipoprotein cholesterol (HDLC, maximum, inv-norm transformed)	10_122971246-123000639	EUR,AFR,EAS	2	1	1	rs12245393	0.98811	122999900	C,C,T	T,T,C	0.503,0.7345,0.5427	-0.0151796,-0.00181438,0.0365302	0.00222468,0.00476162,0.0183167	11.0507,0.152939,1.33618	-6.82327345955373,-0.381042586346663,1.99436579733249	FGFR2	rs12245393	0.98811	0.98811	1	|ABC=1			0	0.962839	0.277033	0.746389	6.4741e-09	0.765321	0.271309	TRUE	FALSE	FALSE	FALSE	FALSE	FALSE	FALSE	TRUE	FALSE
HDLC_Max_INT	qt	Labs	Labs	high density lipoprotein cholesterol (HDLC, maximum, inv-norm transformed)	10_124719912-124740418	EUR,AFR,EAS	1	5	1	rs7084666	0.339227	124726279	T,T,T	C,C,C	0.506,0.7413,0.7391	-0.0162338,0.00384891,0.0199053	0.0022248,0.00480161,0.0207797	12.5305,0.373874,0.47095	-7.29674577490112,0.801587384231539,0.95792047045915	PSTK	rs7084666,rs10902852,rs10902849	0.339227,0.320636,0.0629593	0.722822	1,1,1	|GTeX_Finemapped=1|eQTLGen_Finemapped=1,|Promoter=1|GTeX_Finemapped=1|ABC=1,|GTeX_Finemapped=1	rs10902848,rs10902850	0.0360369,0.203143	0.23918	0.999709	0.410388	0.389366	0.0351474	0.0470319	0.00283647	TRUE	FALSE	FALSE	FALSE	FALSE	FALSE	FALSE	TRUE	FALSE
HDLC_Max_INT	qt	Labs	Labs	high density lipoprotein cholesterol (HDLC, maximum, inv-norm transformed)	10_124719912-124740418	EUR,AFR,EAS	2	2	0.994467	rs60796564	0.685666	124734416	G,G,G	A,A,A	0.7803,0.7474,0.990079	0.0170951,-0.000252121,-0.153471	0.00268648,0.00483938,0.0920695	9.70477,0.0184302,1.01984	6.3633825675233,-0.0520977893862437,-1.66690380636367	PSTK	rs60796564	0.685666	0.685666	1	|ABC=1	rs12259966	0.308592	0.308592	0.98309	0.395115	0.555127	0.0351474	0.0470319	0.00283647	TRUE	FALSE	FALSE	FALSE	FALSE	FALSE	FALSE	TRUE	FALSE
HDLC_Max_INT	qt	Labs	Labs	high density lipoprotein cholesterol (HDLC, maximum, inv-norm transformed)	10_126715154-126731736	EUR,AFR,EAS	1	3	0.992979	rs2938005	0.575819	126716847	C,C,T	T,T,C	0.5328,0.6785,0.6587	-0.016884,-0.000345049,0.0230656	0.00222944,0.00450212,0.0192449	13.4388,0.0273766,0.636932	-7.57320223912731,-0.0766414489173989,1.19853051977407	CTBP2	rs2938005,rs3012067,rs1561586	0.575819,0.368391,0.0511259	0.995336	1,1,1	|Promoter=1|EpiMap=1,|Promoter=1|EpiMap=1,|EpiMap=1			0	1	0.373805	0.462455	0.0027264	0.0183663	0.00164728	TRUE	FALSE	FALSE	FALSE	FALSE	FALSE	FALSE	TRUE	FALSE
HDLC_Max_INT	qt	Labs	Labs	high density lipoprotein cholesterol (HDLC, maximum, inv-norm transformed)	10_17254832-17300228	EUR,AFR,EAS	1	9	0.936228	rs10795464	0.593237	17255095	G,G,A	A,A,G	0.5427,0.5651,0.6667	-0.022095,-0.00479963,-0.0116144	0.00223279,0.00424156,0.0193573	22.3618,0.588694,0.260818	-9.89569104125332,-1.13157187449901,-0.600001033201945	VIM	rs10795464,rs12259979,rs7920112,rs7903137,rs7903402,rs7920002	0.593237,0.0404014,0.0283922,0.0278061,0.0275624,0.0275624	0.744962	0.931,1,0.655,1,0.655,0.655	|eQTLGen_Finemapped=1|EpiMap=1,|EpiMap=1,|EpiMap=1,|EpiMap=1|ABC=1,|EpiMap=1,|EpiMap=1	rs10795465,rs10904909,rs3758413	0.103275,0.087915,0.0370424	0.228232	1	0.409393	0.315491	0.196465	0.014405	0.0977875	FALSE	FALSE	FALSE	FALSE	FALSE	FALSE	FALSE	FALSE	FALSE
HDLC_Max_INT	qt	Labs	Labs	high density lipoprotein cholesterol (HDLC, maximum, inv-norm transformed)	10_19978398-20131614	EUR,AFR,EAS	1	8	0.916476	rs554628	0.562568	20006337	G,C,C	C,G,G	0.506,0.7943,0.625	-0.0138192,0.0084783,-0.000703167	0.0022248,0.00520203,0.0188483	9.27987,0.986562,0.0131206	-6.21143473570658,1.6298060564818,-0.0373066536504618	MALRD1	rs554628,rs9418264,rs2025789,rs2025788,rs638933,rs2481932,rs502192,rs7093678	0.562568,0.0963234,0.0868051,0.0745015,0.0465248,0.0446668,0.0343182,0.0298438	0.975552	1,1,0.882,0.882,1,1,1,1	|GTeX_Finemapped=1,|GTeX_Finemapped=1,|GTeX_Finemapped=1,|GTeX_Finemapped=1,|GTeX_Finemapped=1,|GTeX_Finemapped=1,|GTeX_Finemapped=1,|GTeX_Finemapped=1			0	0.999998	0.408306	0.30911	0.074422	0.0130984	0.0230182	TRUE	FALSE	FALSE	FALSE	FALSE	FALSE	FALSE	TRUE	FALSE
HDLC_Max_INT	qt	Labs	Labs	high density lipoprotein cholesterol (HDLC, maximum, inv-norm transformed)	10_23713792-23801342	EUR,AFR,EAS	1	1	1	rs956007	0.978865	23721412	T,T,T	G,G,G	0.7386,0.8298,0.8552	-0.0178765,-0.00261079,-0.0427634	0.00253146,0.00559521,0.0259305	11.784,0.193293,1.00386	-7.06173512518468,-0.466611619581749,-1.64915447060412	OTUD1	rs956007	0.978865	0.978865	1	|EpiMap=1|ABC=1			0	1	0.35874	0.54648	0.133895	0.020642	0.00309909	FALSE	FALSE	FALSE	FALSE	FALSE	FALSE	FALSE	FALSE	FALSE
HDLC_Max_INT	qt	Labs	Labs	high density lipoprotein cholesterol (HDLC, maximum, inv-norm transformed)	10_33612761-33633930	EUR,AFR,EAS	1	1	1	rs4934931	0.96929	33633793	A,A,A	G,G,G	0.8797,0.5356,0.7837	0.029418,-0.010549,0.0355719	0.00341924,0.00421615,0.0221628	17.1123,1.90841,0.964616	8.60366631181198,-2.50204570520499,1.60502734311549	NRP1	rs4934931	0.96929	0.96929	1	|EpiMap=1			0	1	0.395532	0.517348	0.0321123	0.0153912	0.0157531	TRUE	FALSE	FALSE	FALSE	FALSE	FALSE	FALSE	TRUE	FALSE
HDLC_Max_INT	qt	Labs	Labs	high density lipoprotein cholesterol (HDLC, maximum, inv-norm transformed)	10_33612761-33633930	EUR,AFR,EAS	2	3	0.983357	rs150189270	0.783581	33625930	G,G,NA	T,T,NA	0.95427,0.95688,NA	-0.0322633,0.00556042,NA	0.00532467,0.0103518,NA	8.86392,0.228291,NA	-6.0592111811624,0.53714523078112,NA	NRP1	rs150189270,rs61758234,rs61758227	0.783581,0.111388,0.104593	0.999562	1,1,1	|Promoter=1|ABC=1,|Exon=1|ABC=1,|Promoter=1|ABC=1			0	0.999255	0.204431	0.499961	0.0321123	0.0153912	0.0157531	TRUE	FALSE	FALSE	FALSE	FALSE	FALSE	FALSE	TRUE	FALSE
HDLC_Max_INT	qt	Labs	Labs	high density lipoprotein cholesterol (HDLC, maximum, inv-norm transformed)	10_3789846-3817494	EUR,AFR,EAS	1	7	0.97204	rs7094145	0.203064	3806645	G,G,A	A,A,G	0.5676,0.96823,0.5863	0.0160713,0.00719221,-0.016096	0.00224525,0.011989,0.0185279	12.0866,0.260765,0.414553	7.15791114575214,0.599900742347152,-0.868743894343126	KLF6	rs7094145,rs34559754,rs11597804,rs11252072,rs10795075,rs7071909,rs12762783	0.203064,0.190428,0.18448,0.179494,0.111794,0.0681369,0.0555983	0.992995	1,1,1,1,1,1,1	|EpiMap=1,|EpiMap=1,|EpiMap=1|ABC=1,|ABC=1,|EpiMap=1|ABC=1,|ABC=1,|EpiMap=1			0	1	0.326223	0.314678	0.0139706	0.0089471	0.00240826	TRUE	FALSE	FALSE	FALSE	FALSE	FALSE	FALSE	TRUE	FALSE
HDLC_Max_INT	qt	Labs	Labs	high density lipoprotein cholesterol (HDLC, maximum, inv-norm transformed)	10_38701017-39152577	EUR,AFR,EAS	1	1	1	rs11815389	0.984672	39118430	A,A,A	T,T,T	0.7137,0.5764,0.5962	0.018385,0.00499708,0.0306935	0.00246071,0.00425542,0.0185973	13.1005,0.619282,1.005	7.47142085007985,1.17428596942252,1.65042775026482	HSD17B7P2	rs11815389	0.984672	0.984672	1	|GTeX_Finemapped=1			0	1	0.39571	0.587319	0.205384	0.0453573	0.014753	FALSE	FALSE	FALSE	FALSE	FALSE	FALSE	FALSE	FALSE	FALSE
HDLC_Max_INT	qt	Labs	Labs	high density lipoprotein cholesterol (HDLC, maximum, inv-norm transformed)	10_42773571-43273571	EUR,AFR,EAS	1	20	0.971099	rs644175	0.123792	43199308	G,G,G	A,A,A	0.834,0.6566,0.96429	-0.0153711,-0.00856116,-0.0693344	0.00298946,0.00442825,0.0491733	6.56519,1.2741,0.799862	-5.14176473343012,-1.93330548184949,-1.41000095580325	ZNF33B	rs644175,rs210300,rs549167,rs209387,rs574720,rs209377,rs683538,rs210299,rs209386,rs7088389,rs7072200,rs7099013,rs210281,rs210282,rs209390,rs7073731,rs12264895,rs210285,rs209381,rs209389	0.123792,0.115184,0.105806,0.062479,0.0609337,0.0581197,0.0534226,0.0530977,0.0436335,0.0418747,0.0378549,0.037124,0.0340276,0.0318109,0.0223508,0.0184606,0.0175848,0.0139773,0.0119808,0.0110255	0.95454	1,1,1,1,1,1,1,1,0.991,1,1,1,1,1,1,1,1,1,1,1	|GTeX_Finemapped=1,|GTeX_Finemapped=1,|GTeX_Finemapped=1,|GTeX_Finemapped=1,|GTeX_Finemapped=1|EpiMap=1|ABC=1,|GTeX_Finemapped=1,|GTeX_Finemapped=1,|GTeX_Finemapped=1,|Promoter=1|GTeX_Finemapped=1|ABC=1,|GTeX_Finemapped=1,|GTeX_Finemapped=1,|GTeX_Finemapped=1,|Exon=1|GTeX_Finemapped=1,|Exon=1|GTeX_Finemapped=1,|GTeX_Finemapped=1,|GTeX_Finemapped=1,|GTeX_Finemapped=1,|GTeX_Finemapped=1,|GTeX_Finemapped=1,|GTeX_Finemapped=1			0	0.999944	0.524444	0.417293	0.0386537	0.0245126	0.00683247	TRUE	FALSE	FALSE	FALSE	FALSE	FALSE	FALSE	TRUE	FALSE
HDLC_Max_INT	qt	Labs	Labs	high density lipoprotein cholesterol (HDLC, maximum, inv-norm transformed)	10_42773571-43273571	EUR,AFR,EAS	2	2	0.917126	rs11555412	0.532019	42989861	G,NA,NA	A,NA,NA	0.95726,NA,NA	0.0276451,NA,NA	0.00549917,NA,NA	6.30292,NA,NA	5.02714045937841,NA,NA	LINC00839	rs11555412	0.532019	0.532019	1	|Exon=1	rs17157518	0.46267	0.46267	0.990553	0.497725	0.498541	0.0386537	0.0245126	0.00683247	TRUE	FALSE	FALSE	FALSE	FALSE	FALSE	FALSE	TRUE	FALSE
HDLC_Max_INT	qt	Labs	Labs	high density lipoprotein cholesterol (HDLC, maximum, inv-norm transformed)	10_43575614-43600864	EUR,AFR,EAS	1	6	0.972188	rs2742242	0.487861	43595483	G,G,G	C,C,C	0.6859,0.5174,0.8998	0.0191089,0.00127325,0.0163626	0.00239643,0.004208,0.0303894	14.8133,0.117925,0.228942	7.97390284715181,0.302578422053232,0.538431163497799	RET	rs2742242,rs11239884,rs4606438,rs11239883,rs7393733,rs12247456	0.487861,0.128817,0.0980103,0.0935568,0.0933974,0.093008	0.99465	1,1,1,1,1,1	|GTeX_Finemapped=1,|GTeX_Finemapped=1,|GTeX_Finemapped=1|EpiMap=1|ABC=1|Cicero=1,|GTeX_Finemapped=1,|GTeX_Finemapped=1|EpiMap=1|ABC=1,|GTeX_Finemapped=1|EpiMap=1|ABC=1|Cicero=1			0	1	0.283332	0.402219	0.00809373	0.00900098	0.00170873	TRUE	FALSE	FALSE	FALSE	FALSE	FALSE	FALSE	TRUE	FALSE
HDLC_Max_INT	qt	Labs	Labs	high density lipoprotein cholesterol (HDLC, maximum, inv-norm transformed)	10_45952745-46203352	EUR,AFR,EAS	1	2	1	rs10466245	0.638135	46031747	G,G,G	A,A,A	0.7296,0.8737,0.94444	-0.0332683,-0.0293238,0.0141512	0.00250428,0.00632994,0.0398346	39.5459,5.44227,0.141221	-13.2845768045107,-4.63255575882236,0.355248954426554	2025-03-08	rs10466245	0.638135	0.638135	1	|Promoter=1	rs55665473	0.338631	0.338631	1	0.999522	0.36203	0.0437512	0.0234903	0.00482656	TRUE	TRUE	FALSE	TRUE	FALSE	FALSE	FALSE	TRUE	TRUE
HDLC_Max_INT	qt	Labs	Labs	high density lipoprotein cholesterol (HDLC, maximum, inv-norm transformed)	10_45952745-46203352	EUR,AFR,EAS	2	2	1	rs74987941	0.920145	46091170	G,NA,NA	C,NA,NA	0.9841,NA,NA	0.0559961,NA,NA	0.00889224,NA,NA	9.51844,NA,NA	6.29718721042167,NA,NA	2025-03-08	rs74987941,rs77599365	0.920145,0.0316248	0.95177	1,1	|Promoter=1,|Promoter=1			0	0.999515	0.499815	0.499955	0.0437512	0.0234903	0.00482656	TRUE	FALSE	FALSE	FALSE	FALSE	FALSE	FALSE	TRUE	FALSE
HDLC_Max_INT	qt	Labs	Labs	high density lipoprotein cholesterol (HDLC, maximum, inv-norm transformed)	10_52292333-52323498	EUR,AFR,EAS	1	2	0.983275	rs72803726	0.582242	52322128	A,A,A	G,G,G	0.7823,0.7186,0.7599	-0.0185351,-0.00439795,0.000668568	0.00269534,0.00467603,0.0213626	11.2129,0.459739,0.0109805	-6.87672056215542,-0.940530749375004,0.0312961905386049	SGMS1	rs72803726,rs61858113	0.582242,0.417304	0.999546	1,1	|EpiMap=1,|EpiMap=1			0	0.999998	0.324081	0.407627	0.00386469	0.00172309	0.00399842	TRUE	FALSE	FALSE	FALSE	FALSE	FALSE	FALSE	TRUE	FALSE
HDLC_Max_INT	qt	Labs	Labs	high density lipoprotein cholesterol (HDLC, maximum, inv-norm transformed)	10_704276-1204276	EUR,AFR,EAS	1	3	0.853823	rs35772020	0.556377	863482	G,NA,NA	A,NA,NA	0.93738,NA,NA	0.0243855,NA,NA	0.00459108,NA,NA	6.96364,NA,NA	5.31149533443111,NA,NA	IDI1	rs35772020	0.556377	0.556377	1	|EpiMap=1	rs10752023,rs7908590	0.0209251,0.389925	0.41085	0.994547	0.495164	0.493552	0.0918755	0.0651274	0.0274664	TRUE	FALSE	FALSE	FALSE	FALSE	FALSE	FALSE	TRUE	FALSE
HDLC_Max_INT	qt	Labs	Labs	high density lipoprotein cholesterol (HDLC, maximum, inv-norm transformed)	10_704276-1204276	EUR,AFR,EAS	2	4	0.593779	rs115138289	0.795738	830916	C,C,NA	T,T,NA	0.99006,0.95764,NA	0.0546447,-0.00143621,NA	0.0112126,0.0104401,NA	5.96008,0.0503257,NA	4.87350837450725,-0.137566689974234,NA	PRR26	rs115138289	0.795738	0.795738	0.789	|GTeX_Finemapped=1	rs116093478,rs116252244,rs78813771	0.0593665,0.0621855,0.0494854	0.171037	0.98011	0.241384	0.496022	0.0918755	0.0651274	0.0274664	TRUE	FALSE	FALSE	FALSE	FALSE	FALSE	FALSE	TRUE	FALSE
HDLC_Max_INT	qt	Labs	Labs	high density lipoprotein cholesterol (HDLC, maximum, inv-norm transformed)	10_71755243-72255243	EUR,AFR,EAS	1	17	0.744457	rs7082562	0.26661	71945684	A,A,NA	G,G,NA	0.6044,0.5113,NA	0.0169727,0.0152731,NA	0.00227478,0.00420652,NA	13.067,3.54893,NA	7.46124899990329,3.63081597139678,NA	PPA1	rs7082562,rs79189073,rs2184335,rs12771902,rs7077538,rs7082396,rs7089860,rs2394668,rs7919014,rs10999196,rs12780489,rs10762348,rs10823493,rs12767368,rs10740329,rs7072230	0.26661,0.180865,0.148822,0.134225,0.0436958,0.0206853,0.0197224,0.0178222,0.0166738,0.0155106,0.0142811,0.00986106,0.00959366,0.00802453,0.00767171,0.00656217	0.920626	0.882,1,1,1,1,0.882,1,1,1,1,1,0.721,1,1,1,1	|GTeX_Finemapped=1,|GTeX_Finemapped=1|eQTLGen_Finemapped=1,|GTeX_Finemapped=1|eQTLGen_Finemapped=1,|GTeX_Finemapped=1|eQTLGen_Finemapped=1,|Exon=1|GTeX_Finemapped=1|ABC=1,|GTeX_Finemapped=1,|Promoter=1|GTeX_Finemapped=1|ABC=1,|GTeX_Finemapped=1|eQTLGen_Finemapped=1,|GTeX_Finemapped=1|eQTLGen_Finemapped=1,|GTeX_Finemapped=1|EpiMap=1|ABC=1,|GTeX_Finemapped=1,|GTeX_Finemapped=1,|GTeX_Finemapped=1,|GTeX_Finemapped=1,|GTeX_Finemapped=1,|GTeX_Finemapped=1|eQTLGen_Finemapped=1	rs28391623	0.0302465	0.0302465	1	0.933297	0.487259	0.106882	0.0952427	0.0388843	FALSE	TRUE	FALSE	FALSE	FALSE	FALSE	FALSE	TRUE	FALSE
HDLC_Max_INT	qt	Labs	Labs	high density lipoprotein cholesterol (HDLC, maximum, inv-norm transformed)	10_71755243-72255243	EUR,AFR,EAS	2	1	1	rs41277978	0.999749	71883836	C,NA,NA	A,NA,NA	0.994036,NA,NA	0.0841818,NA,NA	0.0144464,NA,NA	8.24894,NA,NA	5.82718185845609,NA,NA	AIFM2	rs41277978	0.999749	0.999749	1	|Exon=1			0	0.999484	0.499898	0.499946	0.106882	0.0952427	0.0388843	FALSE	FALSE	FALSE	FALSE	FALSE	FALSE	FALSE	FALSE	FALSE
HDLC_Max_INT	qt	Labs	Labs	high density lipoprotein cholesterol (HDLC, maximum, inv-norm transformed)	10_7344410-7844410	EUR,AFR,EAS	1	1	1	rs186079795	0.999999	7594410	A,NA,NA	G,NA,NA	0.994036,NA,NA	-0.0957037,NA,NA	0.0144464,NA,NA	10.4586,NA,NA	-6.62474388082844,NA,NA	ITIH5	rs186079795	0.999999	0.999999	1	|ABC=1			0	0.999999	0.5	0.5	0.134114	0.139284	0.0394121	FALSE	FALSE	FALSE	FALSE	FALSE	FALSE	FALSE	FALSE	FALSE
HDLC_Max_INT	qt	Labs	Labs	high density lipoprotein cholesterol (HDLC, maximum, inv-norm transformed)	10_7344410-7844410	EUR,AFR,EAS	2	6	0.803169	rs10905203	0.311712	7668637	T,T,T	C,C,C	0.8579,0.7504,0.97917	0.0160784,0.00883915,-0.105298	0.00318577,0.00485863,0.0638932	6.34784,1.16197,1.00284	5.04694312520992,1.81926798294993,-1.64803140240276	ITIH5	rs10905203,rs12265699,rs10795560,rs12252230,rs11255251,rs11255255	0.311712,0.255692,0.137871,0.107135,0.100197,0.0840249	0.996632	1,1,1,1,1,1	|EpiMap=1,|GTeX_Finemapped=1|EpiMap=1,|EpiMap=1|ABC=1,|GTeX_Finemapped=1,|GTeX_Finemapped=1,|GTeX_Finemapped=1			0	0.999767	0.392182	0.51524	0.134114	0.139284	0.0394121	FALSE	FALSE	FALSE	FALSE	FALSE	FALSE	FALSE	FALSE	FALSE
HDLC_Max_INT	qt	Labs	Labs	high density lipoprotein cholesterol (HDLC, maximum, inv-norm transformed)	10_75369291-75627348	EUR,AFR,EAS	1	1	1	rs141550995	0.99887	75627348	G,NA,NA	A,NA,NA	0.991054,NA,NA	-0.079942,NA,NA	0.0118132,NA,NA	10.8817,NA,NA	-6.76717570175736,NA,NA	MRPS16	rs141550995	0.99887	0.99887	0.655	|EpiMap=1			0	0.999996	0.499999	0.499999	0.017566	0.121952	0.0145289	TRUE	FALSE	FALSE	FALSE	FALSE	FALSE	FALSE	TRUE	FALSE
HDLC_Max_INT	qt	Labs	Labs	high density lipoprotein cholesterol (HDLC, maximum, inv-norm transformed)	10_76771247-76993015	EUR,AFR,EAS	1	15	0.970368	rs2002023	0.109703	76848524	C,T,T	T,C,C	0.5586,0.671,0.90079	0.0143857,-0.00539097,0.0239064	0.00224008,0.00447531,0.0305238	9.87117,0.641386,0.363004	6.42195814435199,-1.20460258618956,0.783205236569497	DUSP13	rs2002023,rs9299525,rs3088142,rs7079694,rs4746262,rs7082123,rs6480768,rs2395137,rs6480771	0.109703,0.102414,0.0953209,0.0943847,0.0932835,0.0481562,0.04594,0.0434145,0.0284106	0.661027	1,0.655,1,0.798,1,1,1,1,1	|GTeX_Finemapped=1,|EpiMap=1,|Exon=1|GTeX_Finemapped=1|EpiMap=1,|GTeX_Finemapped=1,|GTeX_Finemapped=1,|GTeX_Finemapped=1,|GTeX_Finemapped=1,|GTeX_Finemapped=1,|Exon=1|EpiMap=1|ABC=1	rs2395140,rs2657291,rs2804522,rs2804530,rs2997754,rs7899946	0.0721952,0.0536564,0.0285926,0.0483493,0.0703438,0.0272579	0.300395	1	0.485878	0.350622	0.0314832	0.0468795	0.00613723	TRUE	FALSE	FALSE	FALSE	FALSE	FALSE	FALSE	TRUE	FALSE
HDLC_Max_INT	qt	Labs	Labs	high density lipoprotein cholesterol (HDLC, maximum, inv-norm transformed)	10_81013645-81018948	EUR,AFR,EAS	1	1	1	rs942791	1	81015260	G,G,G	A,A,A	0.6551,0.7269,0.90079	-0.0153823,0.00307505,-0.0148439	0.00234007,0.00471937,0.0305238	10.3084,0.288469,0.202904	-6.57343583738948,0.651580613514092,-0.486305767958118	PPIF	rs942791	1	1	1	|ABC=1			0	1	0.456149	0.475808	0.000484475	6.4741e-09	6.4741e-09	TRUE	FALSE	FALSE	FALSE	FALSE	FALSE	FALSE	TRUE	FALSE
HDLC_Max_INT	qt	Labs	Labs	high density lipoprotein cholesterol (HDLC, maximum, inv-norm transformed)	10_89603315-89769340	EUR,AFR,EAS	1	5	0.995741	rs12573787	0.293287	89623716	G,G,G	A,A,A	0.8698,0.94251,0.6687	0.0256044,0.00508538,0.0612971	0.00330532,0.00903324,0.0193866	14.0245,0.241497,2.8047	7.68506040186973,0.812310896981382,3.10353200084723	KLLN	rs10887759,rs1903860,rs11202590	0.182131,0.140617,0.124185	0.446933	1,0.995,1	|eQTLGen_Finemapped=1,|Exon=1|ABC=0.500,|eQTLGen_Finemapped=1	rs10788568,rs12573787	0.21853,0.293287	0.511817	1	0.292757	0.96126	0.0510166	0.147885	0.00823773	TRUE	FALSE	TRUE	FALSE	TRUE	FALSE	FALSE	TRUE	TRUE
HDLC_Max_INT	qt	Labs	Labs	high density lipoprotein cholesterol (HDLC, maximum, inv-norm transformed)	10_91438765-91563689	EUR,AFR,EAS	1	56	0.852048	rs10982	0.0686699	91534527	G,G,G	A,A,A	0.7714,0.761,0.7004	0.0142782,-0.000519441,-0.0263504	0.00264881,0.0049305,0.0199198	7.15308,0.038059,0.730737	5.39042060396933,-0.105352601156069,-1.32282452635067	KIF20B	rs10982,rs10785901,rs10881649,rs962524,rs7912347,rs7893678,rs1126480,rs7092444,rs10881665,rs7909550,rs7904847,rs10881658,rs12264026,rs10881667,rs12948,rs7095818,rs10881670,rs61481124,rs12247868,rs10881654,rs10881655,rs12249500,rs7912464,rs10881660,rs10881656,rs2026549,rs3740036,rs2026551,rs7910001,rs7901438,rs11185864,rs1886997,rs1886998,rs3740037,rs7895379,rs1062465,rs7899264,rs10881638,rs10881646,rs11185861,rs10881643,rs10881644,rs7895001,rs7898670,rs10881639,rs9663129,rs10881640,rs10430622,rs8181361,rs10881637,rs10881636,rs10881634,rs11185866,rs10881635,rs7074290	0.0686699,0.0249094,0.0241831,0.0238015,0.0235101,0.0232133,0.0231213,0.0222665,0.0222099,0.0215368,0.0209137,0.0203471,0.0202172,0.0197603,0.0197603,0.0196561,0.0196559,0.0193149,0.019144,0.0190701,0.0190583,0.0187013,0.0186088,0.0185101,0.0184665,0.0182069,0.0169875,0.0159268,0.0159147,0.015874,0.0157597,0.0153987,0.0153987,0.0148571,0.0147394,0.014563,0.0143267,0.0119316,0.0116637,0.0111485,0.0108137,0.0108137,0.0106214,0.0105921,0.0104486,0.0104486,0.0102016,0.0100402,0.0100357,0.00947588,0.0094632,0.00900429,0.00899088,0.00895395,0.00724791	0.938455	1,1,1,1,1,1,1,1,1,1,1,1,1,1,1,1,1,1,1,1,1,1,1,1,1,1,1,1,1,1,1,1,1,1,1,1,1,1,1,1,1,1,1,1,1,1,1,1,1,1,1,1,1,1,1	|Exon=1,|eQTLGen_Finemapped=1,|eQTLGen_Finemapped=1,|eQTLGen_Finemapped=1,|eQTLGen_Finemapped=1,|eQTLGen_Finemapped=1,|Exon=1,|eQTLGen_Finemapped=1,|eQTLGen_Finemapped=1,|eQTLGen_Finemapped=1,|eQTLGen_Finemapped=1,|eQTLGen_Finemapped=1,|Exon=1,|eQTLGen_Finemapped=1,|Exon=1|eQTLGen_Finemapped=1,|eQTLGen_Finemapped=1,|eQTLGen_Finemapped=1,|eQTLGen_Finemapped=1,|eQTLGen_Finemapped=1,|eQTLGen_Finemapped=1,|eQTLGen_Finemapped=1,|eQTLGen_Finemapped=1,|eQTLGen_Finemapped=1,|eQTLGen_Finemapped=1,|eQTLGen_Finemapped=1,|eQTLGen_Finemapped=1,|eQTLGen_Finemapped=1,|eQTLGen_Finemapped=1,|eQTLGen_Finemapped=1,|eQTLGen_Finemapped=1,|eQTLGen_Finemapped=1,|Exon=1|ABC=1,|Exon=1|eQTLGen_Finemapped=1|ABC=1,|eQTLGen_Finemapped=1,|eQTLGen_Finemapped=1,|Exon=1,|eQTLGen_Finemapped=1,|Promoter=1,|eQTLGen_Finemapped=1,|eQTLGen_Finemapped=1,|eQTLGen_Finemapped=1,|eQTLGen_Finemapped=1,|eQTLGen_Finemapped=1,|eQTLGen_Finemapped=1,|eQTLGen_Finemapped=1,|eQTLGen_Finemapped=1,|eQTLGen_Finemapped=1,|Promoter=1|eQTLGen_Finemapped=1,|Exon=1|eQTLGen_Finemapped=1,|Promoter=1,|eQTLGen_Finemapped=1,|eQTLGen_Finemapped=1,|GTeX_Finemapped=1,|eQTLGen_Finemapped=1,|Promoter=1|eQTLGen_Finemapped=1	rs11185884	0.015434	0.015434	1	0.361787	0.439963	0.0108019	0.00260372	0.00740596	TRUE	FALSE	FALSE	FALSE	FALSE	FALSE	FALSE	TRUE	FALSE
HDLC_Max_INT	qt	Labs	Labs	high density lipoprotein cholesterol (HDLC, maximum, inv-norm transformed)	10_94839642-94845546	EUR,AFR,EAS	1	2	1	rs2068888	0.871838	94839642	G,G,A	A,A,G	0.5139,0.7428,0.7917	-0.0278129,-0.0122252,0.0635718	0.0022255,0.00481073,0.02247	35.1127,1.95679,2.33099	-12.4973713772186,-2.54123594548021,2.82918558077437	CYP26A1	rs2068888,rs4418728	0.871838,0.128162	1	1,1	|EpiMap=1|ABC=1,|EpiMap=1|ABC=1			0	1	0.885382	0.904351	6.4741e-09	0.00212758	0.0441728	TRUE	TRUE	TRUE	TRUE	TRUE	TRUE	TRUE	TRUE	TRUE
HDLC_Max_INT	qt	Labs	Labs	high density lipoprotein cholesterol (HDLC, maximum, inv-norm transformed)	11_100481208-100569021	EUR,AFR,EAS	1	4	0.984918	rs12221817	0.43259	100540060	T,T,T	A,A,A	0.93241,0.91755,0.7748	0.0355348,-0.00291834,0.0248507	0.00443083,0.00764491,0.0218449	14.9754,0.153257,0.59297	7.79104592141879,NA,0.872716654669908	ARHGAP42	rs77786711,rs11224383,rs11224384	0.192606,0.190876,0.183886	0.567368	1,1,1	|Promoter=1|ABC=1|Cicero=1,|EpiMap=1,|ABC=1	rs12221817	0.43259	0.43259	1	0.347057	0.446949	0.0271562	0.0205793	0.0111578	TRUE	FALSE	FALSE	FALSE	FALSE	FALSE	FALSE	TRUE	FALSE
HDLC_Max_INT	qt	Labs	Labs	high density lipoprotein cholesterol (HDLC, maximum, inv-norm transformed)	11_10464659-10491741	EUR,AFR,EAS	1	12	0.947899	rs11042811	0.173152	10473889	C,C,T	T,T,C	0.5437,0.7148,0.6865	0.0152458,0.00982403,-0.029151	0.00223318,0.0046571,0.0196693	11.0618,1.45713,0.859097	6.82694632765832,2.10947370681325,-1.48205579252947	AMPD3	rs11042811,rs2071020,rs11042812,rs7112321,rs6484290,rs11604780,rs7929999,rs7111970,rs11605232,rs11606703,rs11602632,rs11604833	0.173152,0.120832,0.112883,0.10705,0.0872055,0.0641423,0.0608313,0.0603529,0.0586258,0.0414469,0.0386754,0.0351257	0.960323	1,1,1,0.983,1,1,0.798,0.983,1,1,1,1	|GTeX_Finemapped=1|ABC=1,|Promoter=1|GTeX_Finemapped=1|ABC=1,|GTeX_Finemapped=1|EpiMap=1|ABC=1,|Promoter=1|GTeX_Finemapped=1,|GTeX_Finemapped=1,|GTeX_Finemapped=1,|GTeX_Finemapped=1,|Promoter=1|GTeX_Finemapped=1|ABC=1,|GTeX_Finemapped=1,|GTeX_Finemapped=1,|GTeX_Finemapped=1,|GTeX_Finemapped=1			0	1	0.443925	0.482609	0.00938992	0.00968608	0.0196032	TRUE	FALSE	FALSE	FALSE	FALSE	FALSE	FALSE	TRUE	FALSE
HDLC_Max_INT	qt	Labs	Labs	high density lipoprotein cholesterol (HDLC, maximum, inv-norm transformed)	11_109959862-110033291	EUR,AFR,EAS	1	36	0.816646	rs1564013	0.328806	110002744	G,G,G	A,A,A	0.6958,0.5144,0.5863	-0.0204588,-0.0065285,0.000282417	0.00241773,0.0042072,0.0185279	16.5804,0.91821,0.00531407	-8.46198707051656,-1.55174462825632,0.0152427959995466	ZC3H12C	rs1564013,rs2358193,rs587802,rs587027,rs2156585,rs588313,rs612320,rs4754421,rs1621895,rs1944137,rs6589111,rs10891054,rs6589110,rs7116424,rs7116683,rs7119747,rs7110856,rs10891053,rs1944138,rs4554858,rs7126991,rs10789750,rs6589113,rs10789749,rs2187392,rs587448,rs587450,rs2187390,rs2187391,rs4633430,rs653169,rs4754420,rs10749953,rs4421710	0.328806,0.075523,0.0344958,0.0310383,0.0223484,0.0213668,0.0201195,0.0195395,0.0194749,0.0173978,0.0172836,0.0171404,0.0168275,0.0167673,0.0167447,0.0167447,0.0166308,0.0159906,0.015406,0.0146479,0.0144826,0.0133831,0.0133831,0.0126646,0.0123477,0.012029,0.012029,0.0119268,0.0118212,0.0114968,0.0110985,0.0106936,0.0105608,0.0102245	0.922435	1,1,1,1,1,1,1,1,1,1,1,1,1,1,1,1,1,1,1,1,1,1,1,1,1,1,1,1,1,1,1,1,1,1	|ABC=1,|ABC=1,|ABC=1,|eQTLGen_Finemapped=1|ABC=1,|eQTLGen_Finemapped=1|ABC=1,|ABC=1,|eQTLGen_Finemapped=1,|eQTLGen_Finemapped=1,|eQTLGen_Finemapped=1,|EpiMap=1,|GTeX_Finemapped=1|eQTLGen_Finemapped=1|EpiMap=1|ABC=1,|ABC=1,|eQTLGen_Finemapped=1,|Promoter=1|eQTLGen_Finemapped=1|ABC=1|Cicero=1,|Promoter=1|ABC=1,|Promoter=1|ABC=1|Cicero=1,|GTeX_Finemapped=1|eQTLGen_Finemapped=1|EpiMap=1|ABC=1,|Promoter=1|eQTLGen_Finemapped=1|ABC=1|Cicero=1,|EpiMap=1,|eQTLGen_Finemapped=1,|GTeX_Finemapped=1|eQTLGen_Finemapped=1|EpiMap=1|ABC=1,|eQTLGen_Finemapped=1,|eQTLGen_Finemapped=1,|GTeX_Finemapped=1,|eQTLGen_Finemapped=1,|ABC=1,|ABC=1,|eQTLGen_Finemapped=1,|eQTLGen_Finemapped=1,|eQTLGen_Finemapped=1,|Promoter=1|EpiMap=1,|eQTLGen_Finemapped=1|Cicero=1,|eQTLGen_Finemapped=1,|GTeX_Finemapped=1|eQTLGen_Finemapped=1	rs1632223,rs616436	0.0144136,0.0210359	0.0354495	1	0.320112	0.386123	0.00896174	0.00131325	0.00836101	TRUE	FALSE	FALSE	FALSE	FALSE	FALSE	FALSE	TRUE	FALSE
HDLC_Max_INT	qt	Labs	Labs	high density lipoprotein cholesterol (HDLC, maximum, inv-norm transformed)	11_109959862-110033291	EUR,AFR,EAS	2	1	1	rs117936376	0.987118	109964534	A,NA,NA	G,NA,NA	0.97316,NA,NA	0.0367498,NA,NA	0.0068825,NA,NA	7.03083,NA,NA	5.33960043588812,NA,NA	ZC3H12C	rs117936376	0.987118	0.987118	1	|Promoter=1|ABC=1|Cicero=1			0	0.954956	0.491627	0.494377	0.00896174	0.00131325	0.00836101	TRUE	FALSE	FALSE	FALSE	FALSE	FALSE	FALSE	TRUE	FALSE
HDLC_Max_INT	qt	Labs	Labs	high density lipoprotein cholesterol (HDLC, maximum, inv-norm transformed)	11_115277904-115648235	EUR,AFR,EAS	1	1	1	rs1784979	0.999048	115550734	A,G,G	G,A,A	0.5954,0.92057,0.5327	0.00139229,0.0557052,-0.02428	0.00226627,0.0077761,0.018289	0.268426,12.1048,0.734431	0.614353100027799,7.16364244286982,-1.32757395155558	CADM1	rs1784979	0.999048	0.999048	1	|EpiMap=1			0	0.242704	0.999756	0.528053	0.0713798	0.168733	0.0326384	FALSE	FALSE	FALSE	FALSE	FALSE	FALSE	FALSE	FALSE	FALSE
HDLC_Max_INT	qt	Labs	Labs	high density lipoprotein cholesterol (HDLC, maximum, inv-norm transformed)	11_115277904-115648235	EUR,AFR,EAS	2	1	1	rs885259	0.987326	115568928	A,G,G	G,A,A	0.5577,0.94478,0.6181	0.00193572,0.0616848,0.00394849	0.0022396,0.00920596,0.0187812	0.411824,10.6827,0.0791029	0.864315056260046,6.70052878787221,0.210236300129917	LINC00900	rs885259	0.987326	0.987326	1	|Cicero=1			0	0.232497	0.991756	0.317812	0.0713798	0.168733	0.0326384	FALSE	FALSE	FALSE	FALSE	FALSE	FALSE	FALSE	FALSE	FALSE
HDLC_Max_INT	qt	Labs	Labs	high density lipoprotein cholesterol (HDLC, maximum, inv-norm transformed)	11_116528387-117092901	EUR,AFR,EAS	1	1	1	rs964184	1	116648917	C,C,C	G,G,G	0.838,0.7791,0.7599	0.11547,-0.00278722,0.124022	0.00301891,0.0050686,0.0213626	319.364,0.234787,8.19278	38.2489044058948,-0.549899380499546,5.80556673813113	BUD13	rs964184	1	1	1	|EpiMap=1			0	1	0.0779162	0.970826	0.32312	0.278837	0.0114388	FALSE	FALSE	TRUE	FALSE	FALSE	FALSE	FALSE	TRUE	FALSE
HDLC_Max_INT	qt	Labs	Labs	high density lipoprotein cholesterol (HDLC, maximum, inv-norm transformed)	11_116528387-117092901	EUR,AFR,EAS	2	1	1	rs525028	1	116705516	A,G,G	G,A,A	0.6779,0.90545,0.7421	-0.0423913,0.0826422,-0.00595062	0.00238041,0.00718653,0.0208579	70.2162,29.8776,0.110463	-17.8084027541474,11.4995971630258,-0.285293342091006	SIDT2	rs525028	1	1	0.882	|GTeX_Finemapped=1			0	1	1	0.336309	0.32312	0.278837	0.0114388	FALSE	FALSE	FALSE	FALSE	FALSE	FALSE	FALSE	FALSE	FALSE
HDLC_Max_INT	qt	Labs	Labs	high density lipoprotein cholesterol (HDLC, maximum, inv-norm transformed)	11_116528387-117092901	EUR,AFR,EAS	3	1	1	rs186808413	1	117042408	C,NA,NA	T,NA,NA	0.992048,NA,NA	-0.445289,NA,NA	0.0125235,NA,NA	276.179,NA,NA	-35.5562742044956,NA,NA	PAFAH1B2	rs186808413	1	1	0.972	|Exon=1			0	1	0.5	0.5	0.32312	0.278837	0.0114388	FALSE	FALSE	FALSE	FALSE	FALSE	FALSE	FALSE	FALSE	FALSE
HDLC_Max_INT	qt	Labs	Labs	high density lipoprotein cholesterol (HDLC, maximum, inv-norm transformed)	11_118936410-119012962	EUR,AFR,EAS	1	2	0.993636	rs45510391	0.738568	118936410	G,NA,NA	A,NA,NA	0.91551,NA,NA	0.0373931,NA,NA	0.0039994,NA,NA	20.0559,NA,NA	9.34967745161774,NA,NA	H2AFX	rs45510391,rs7952138	0.738568,0.238659	0.977227	0.706,0.727	|eQTLGen_Finemapped=1,|eQTLGen_Finemapped=1			0	0.987793	0.48687	0.500338	0.0124116	0.0116662	0.0058728	TRUE	FALSE	FALSE	FALSE	FALSE	FALSE	FALSE	TRUE	FALSE
HDLC_Max_INT	qt	Labs	Labs	high density lipoprotein cholesterol (HDLC, maximum, inv-norm transformed)	11_118936410-119012962	EUR,AFR,EAS	2	1	1	rs141949189	0.983916	118957388	A,A,A	T,T,T	0.6143,0.612,0.7847	0.0209688,0.00695127,-0.0102441	0.00228515,0.0043151,0.0222001	19.3497,0.969815,0.190791	9.17611535347789,1.61091747584065,-0.461443867369967	HMBS	rs141949189	0.983916	0.983916	1	|Promoter=1			0	1	0.44727	0.332882	0.0124116	0.0116662	0.0058728	TRUE	FALSE	FALSE	FALSE	FALSE	FALSE	FALSE	TRUE	FALSE
HDLC_Max_INT	qt	Labs	Labs	high density lipoprotein cholesterol (HDLC, maximum, inv-norm transformed)	11_118936410-119012962	EUR,AFR,EAS	3	8	0.927416	rs1134734	0.80216	118965479	G,G,G	A,A,A	0.6123,0.8971,0.5268	0.0132148,0.0232168,0.0154021	0.00228297,0.00692077,0.0182761	8.14847,3.09984,0.398623	5.78842472743838,3.35465562357946,0.842745443502717	H2AFX	rs1134734,rs1064193,rs599385,rs2509851	0.80216,0.0500316,0.0136783,0.00837185	0.874242	0.794,0.991,0.769,0.944	|Exon=1,|Exon=1|GTeX_Finemapped=1,|eQTLGen_Finemapped=1,|Promoter=1|eQTLGen_Finemapped=1|ABC=1	rs2509050,rs510435,rs639373,rs7936752	0.0447815,0.0157102,0.012711,0.00903541	0.0822381	0.999973	0.908027	0.360205	0.0124116	0.0116662	0.0058728	TRUE	TRUE	FALSE	TRUE	FALSE	FALSE	FALSE	TRUE	TRUE
HDLC_Max_INT	qt	Labs	Labs	high density lipoprotein cholesterol (HDLC, maximum, inv-norm transformed)	11_121800971-121822656	EUR,AFR,EAS	1	1	1	rs1622638	0.955037	121800971	G,G,G	A,A,A	0.5915,0.95234,0.92361	0.0178181,0.051489,-0.0642748	0.00226285,0.00986983,0.0343531	14.4648,6.73985,1.21223	7.87418520891796,5.21680717904969,-1.87100436350722	BLID	rs1622638	0.955037	0.955037	1	|ABC=1			0	1	0.999989	0.644306	0.018291	6.4741e-09	0.0514059	TRUE	TRUE	FALSE	TRUE	FALSE	FALSE	FALSE	TRUE	TRUE
HDLC_Max_INT	qt	Labs	Labs	high density lipoprotein cholesterol (HDLC, maximum, inv-norm transformed)	11_122500846-122537421	EUR,AFR,EAS	1	1	1	rs6589939	0.995735	122518525	A,A,A	G,G,G	0.6272,0.671,0.7827	-0.0383806,-0.0259353,0.0151003	0.00230032,0.00447531,0.0221259	61.7725,8.16592,0.305447	-16.6848960144676,-5.79519631042319,0.68247167346865	UBASH3B	rs6589939	0.995735	0.995735	1	|EpiMap=1|ABC=1			0	1	1	0.386226	0.0323469	0.00244608	0.013334	TRUE	TRUE	FALSE	TRUE	FALSE	FALSE	FALSE	TRUE	TRUE
HDLC_Max_INT	qt	Labs	Labs	high density lipoprotein cholesterol (HDLC, maximum, inv-norm transformed)	11_126218153-126228000	EUR,AFR,EAS	1	3	0.991262	rs59379014	0.457942	126228000	C,C,C	T,T,T	0.93439,0.7776,0.90079	0.0610439,-0.00712082,-0.0144282	0.00449242,0.00505635,0.0305238	41.3275,0.798481,0.196245	13.5881996785697,-1.40829254303994,-0.472686886953787	ST3GAL4	rs59379014,rs7928577,rs73632737	0.457942,0.45598,0.0860784	1	1,1,1	|GTeX_Finemapped=1|ABC=1,|GTeX_Finemapped=1,|Promoter=1|GTeX_Finemapped=1|ABC=1			0	1	0.401541	0.354405	0.0577498	0.0210984	6.4741e-09	TRUE	FALSE	FALSE	FALSE	FALSE	FALSE	FALSE	TRUE	FALSE
HDLC_Max_INT	qt	Labs	Labs	high density lipoprotein cholesterol (HDLC, maximum, inv-norm transformed)	11_126218153-126228000	EUR,AFR,EAS	2	1	1	rs112771035	0.999928	126225876	C,C,C	G,G,G	0.93936,0.994705,0.90873	0.0566428,0.110287,-0.0345162	0.00466051,0.0289736,0.0316845	33.2614,3.85086,0.559107	12.1537771617269,3.80646519590248,-1.08937177484259	ST3GAL4	rs112771035	0.999928	0.999928	1	|Exon=1|GTeX_Finemapped=1|ABC=1			0	1	0.99779	0.538192	0.0577498	0.0210984	6.4741e-09	TRUE	TRUE	FALSE	TRUE	FALSE	FALSE	FALSE	TRUE	TRUE
HDLC_Max_INT	qt	Labs	Labs	high density lipoprotein cholesterol (HDLC, maximum, inv-norm transformed)	11_130794253-130890970	EUR,AFR,EAS	1	2	0.966391	rs10791112	0.533859	130870215	T,T,T	G,G,G	0.505,0.6702,0.5238	-0.0165677,-0.0028887,0.00774071	0.00222475,0.00447255,0.0182705	13.0201,0.285367,0.172757	-7.44699404427464,-0.645873159606936,0.423672586957117	SNX19	rs10791112,rs7940866	0.533859,0.466141	1	1,1	|ABC=1,|ABC=1			0	1	0.285985	0.48232	6.4741e-09	6.4741e-09	6.4741e-09	TRUE	FALSE	FALSE	FALSE	FALSE	FALSE	FALSE	TRUE	FALSE
HDLC_Max_INT	qt	Labs	Labs	high density lipoprotein cholesterol (HDLC, maximum, inv-norm transformed)	11_14615399-15115399	EUR,AFR,EAS	1	14	0.974702	rs1451677	0.248768	14746012	A,A,A	C,C,C	0.5537,0.8994,0.623	0.0158085,0.00844727,0.0378286	0.00223758,0.00699048,0.0188284	11.7942,0.644175,1.3514	7.06499879333923,1.20839627607832,2.00912451403199	CYP2R1	rs1451677,rs10832300,rs10766192,rs11023272	0.248768,0.134841,0.0586367,0.0482839	0.49053	1,1,1,1	|GTeX_Finemapped=1,|eQTLGen_Finemapped=1,|EpiMap=1,|eQTLGen_Finemapped=1	rs1007392,rs10766188,rs10832289,rs11023265,rs11023273,rs11023278,rs1522633,rs2007361,rs3206554,rs4757261	0.0864181,0.0538345,0.0278866,0.0418596,0.0468547,0.0218195,0.0272551,0.0482858,0.0877302,0.0364186	0.478363	0.999933	0.355614	0.517433	0.0141127	0.10032	0.104426	TRUE	FALSE	FALSE	FALSE	FALSE	FALSE	FALSE	TRUE	FALSE
HDLC_Max_INT	qt	Labs	Labs	high density lipoprotein cholesterol (HDLC, maximum, inv-norm transformed)	11_14615399-15115399	EUR,AFR,EAS	2	3	0.595518	rs11600815	0.611378	14797227	G,NA,NA	A,NA,NA	0.9503,NA,NA	-0.0359376,NA,NA	0.00511824,NA,NA	11.6585,NA,NA	-7.02147613242052,NA,NA	PDE3B	rs11600815,rs116872434,rs142634845	0.611378,0.198734,0.189873	0.999985	1,1,1	|Exon=1,|Exon=1,|EpiMap=1			0	0.999993	0.5	0.499999	0.0141127	0.10032	0.104426	TRUE	FALSE	FALSE	FALSE	FALSE	FALSE	FALSE	TRUE	FALSE
HDLC_Max_INT	qt	Labs	Labs	high density lipoprotein cholesterol (HDLC, maximum, inv-norm transformed)	11_14615399-15115399	EUR,AFR,EAS	3	1	1	rs61736639	0.973008	14891141	G,NA,NA	C,NA,NA	0.993042,NA,NA	-0.0724829,NA,NA	0.0133815,NA,NA	7.21667,NA,NA	-5.41664985240818,NA,NA	PDE3B	rs61736639	0.973008	0.973008	1	|Exon=1			0	0.98304	0.500643	0.498756	0.0141127	0.10032	0.104426	TRUE	FALSE	FALSE	FALSE	FALSE	FALSE	FALSE	TRUE	FALSE
HDLC_Max_INT	qt	Labs	Labs	high density lipoprotein cholesterol (HDLC, maximum, inv-norm transformed)	11_18309700-18393845	EUR,AFR,EAS	1	35	0.98112	rs4150609	0.0800979	18364053	T,C,T	C,T,C	0.7087,0.6233,0.96329	-0.024136,-0.00849412,-0.0365415	0.00244809,0.00433946,0.0485241	22.2034,1.29844,0.345424	-9.85911465673239,-1.9574140561268,-0.753058789343852	GTF2H1	rs4150609,rs4150579,rs10741742,rs4150615,rs4150616,rs59150578,rs4150562,rs4150650,rs4150651,rs9783347,rs3740711,rs10832921,rs4150653,rs4150673,rs4150612,rs3825025,rs3802968,rs4150610,rs4150561,rs4150550,rs4150564,rs4150526,rs4150622,rs10832917,rs4150588,rs12286683,rs12293544,rs4150575,rs7129995,rs4150641,rs2061164,rs4150661,rs7947378,rs4150566	0.0800979,0.0718409,0.0623512,0.0588169,0.0588169,0.0547907,0.0524951,0.0437543,0.0437508,0.0329761,0.0308485,0.0292581,0.0262015,0.0257677,0.0220221,0.0201307,0.0195789,0.01894,0.0169036,0.0160219,0.0156115,0.0151067,0.0149555,0.0125295,0.0119234,0.0119004,0.011519,0.010825,0.00904957,0.00886441,0.00844,0.00841782,0.008242,0.00816072	0.940909	1,1,1,1,1,1,0.882,0.798,0.798,1,1,1,1,1,1,0.539,0.52,1,0.882,0.918,1,0.539,1,1,1,1,1,1,1,1,1,1,1,1	|GTeX_Finemapped=1,|GTeX_Finemapped=1,|GTeX_Finemapped=1,|GTeX_Finemapped=1,|GTeX_Finemapped=1,|GTeX_Finemapped=1,|GTeX_Finemapped=1,|GTeX_Finemapped=1,|GTeX_Finemapped=1,|GTeX_Finemapped=1,|GTeX_Finemapped=1,|GTeX_Finemapped=1,|GTeX_Finemapped=1,|GTeX_Finemapped=1,|GTeX_Finemapped=1,|Promoter=0.500|GTeX_Finemapped=1|ABC=1,|Exon=1|GTeX_Finemapped=1|ABC=1,|GTeX_Finemapped=1,|GTeX_Finemapped=1,|GTeX_Finemapped=1|eQTLGen_Finemapped=1,|GTeX_Finemapped=1,|Promoter=0.500|GTeX_Finemapped=1|ABC=1,|GTeX_Finemapped=1,|GTeX_Finemapped=1,|GTeX_Finemapped=1|eQTLGen_Finemapped=1,|GTeX_Finemapped=1,|GTeX_Finemapped=1,|GTeX_Finemapped=1|eQTLGen_Finemapped=1,|ABC=1,|GTeX_Finemapped=1|eQTLGen_Finemapped=1,|GTeX_Finemapped=1,|GTeX_Finemapped=1|eQTLGen_Finemapped=1,|GTeX_Finemapped=1,|GTeX_Finemapped=1|eQTLGen_Finemapped=1	rs1140047	0.009181	0.009181	1	0.434624	0.317669	0.0587969	0.0153142	0.0366941	TRUE	FALSE	FALSE	FALSE	FALSE	FALSE	FALSE	TRUE	FALSE
HDLC_Max_INT	qt	Labs	Labs	high density lipoprotein cholesterol (HDLC, maximum, inv-norm transformed)	11_26073694-26120744	EUR,AFR,EAS	1	1	1	rs72885787	1	26108589	G,G,NA	A,A,NA	0.8837,0.990923,NA	0.0214994,-0.00926094,NA	0.00346966,0.0221713,NA	9.23832,0.169946,NA	6.19639964722768,-0.417699458308714,NA	ANO3	rs72885787	1	1	1	|ABC=1			0	1	0.289936	0.5	0.0764727	0.00397583	0.0510703	TRUE	FALSE	FALSE	FALSE	FALSE	FALSE	FALSE	TRUE	FALSE
HDLC_Max_INT	qt	Labs	Labs	high density lipoprotein cholesterol (HDLC, maximum, inv-norm transformed)	11_27646247-27734420	EUR,AFR,EAS	1	3	1	rs36137816	0.331502	27718707	G,G,NA	C,C,NA	0.8569,0.94327,NA	0.0204731,0.00786654,NA	0.00317647,0.00908988,NA	9.93776,0.412503,NA	6.44523637874748,0.865417365245746,NA	BDNF	rs11030116,rs36137816,rs36154247	0.331502,0.331502,0.331502	0.994506	1,1,1	|ABC=1,|ABC=1,|ABC=1			0	0.99995	0.82954	0.498102	0.0205492	0.0488681	0.00930965	TRUE	TRUE	FALSE	TRUE	FALSE	FALSE	FALSE	TRUE	TRUE
HDLC_Max_INT	qt	Labs	Labs	high density lipoprotein cholesterol (HDLC, maximum, inv-norm transformed)	11_27646247-27734420	EUR,AFR,EAS	2	3	0.938347	rs988748	0.706698	27724745	G,G,G	C,C,C	0.7634,0.94251,0.5099	-0.0181064,-0.0174787,-0.00455996	0.00261725,0.00903324,0.0182534	11.3394,1.27574,0.0954301	-6.91810106027319,-1.93493143102586,-0.249814281175014	BDNF	rs988748,rs11030100,rs11030099	0.706698,0.147617,0.142192	0.996507	1,1,1	|ABC=1,|Exon=1,|Exon=1			0	0.999999	0.978032	0.346628	0.0205492	0.0488681	0.00930965	TRUE	TRUE	FALSE	TRUE	FALSE	FALSE	FALSE	TRUE	TRUE
HDLC_Max_INT	qt	Labs	Labs	high density lipoprotein cholesterol (HDLC, maximum, inv-norm transformed)	11_29115058-29204531	EUR,AFR,EAS	1	3	1	rs1337615	0.443749	29181295	C,C,C	T,T,T	0.8648,0.7027,0.8631	-0.0216281,0.00194002,0.00396096	0.00325299,0.00460045,0.0265458	10.5291,0.171829,0.0548337	-6.64868321144547,0.421702224782358,0.149212304771376	BDNF	rs1337615,rs617346,rs618767	0.443749,0.280976,0.27527	0.999995	1,1,1	|ABC=1,|ABC=1,|ABC=1			0	1	0.304212	0.493285	0.114882	6.08271e-07	0.000927669	FALSE	FALSE	FALSE	FALSE	FALSE	FALSE	FALSE	FALSE	FALSE
HDLC_Max_INT	qt	Labs	Labs	high density lipoprotein cholesterol (HDLC, maximum, inv-norm transformed)	11_2936657-2940492	EUR,AFR,EAS	1	3	0.987063	rs16928809	0.49758	2936952	G,G,G	A,A,A	0.91451,0.993192,0.91865	0.0391218,0.0446831,0.0207974	0.00397812,0.0255715,0.0333791	22.096,1.09382,0.273076	9.83424331091068,1.74737891793598,0.623066529654784	SLC22A18	rs16928809,rs440150,rs450244	0.49758,0.40422,0.0981994	0.999999	1,0.991,1	|GTeX_Finemapped=1,|Promoter=1|GTeX_Finemapped=1,|GTeX_Finemapped=1			0	1	0.55744	0.44614	0.00380696	0.00516966	0.00195504	TRUE	FALSE	FALSE	FALSE	FALSE	FALSE	FALSE	TRUE	FALSE
HDLC_Max_INT	qt	Labs	Labs	high density lipoprotein cholesterol (HDLC, maximum, inv-norm transformed)	11_2936657-2940492	EUR,AFR,EAS	2	2	1	rs78841716	0.574463	2939037	A,A,A	C,C,C	0.94732,0.94175,0.991071	-0.023569,0.00872452,0.0677421	0.00497918,0.00897773,0.0970007	5.65627,0.479972,0.314305	-4.73351033704345,0.971795765744793,0.698367125185695	CHRNA10	rs78841716	0.574463	0.574463	0.798	|GTeX_Finemapped=1	rs76450704	0.40393	0.40393	0.954985	0.279536	0.456793	0.00380696	0.00516966	0.00195504	TRUE	FALSE	FALSE	FALSE	FALSE	FALSE	FALSE	TRUE	FALSE
HDLC_Max_INT	qt	Labs	Labs	high density lipoprotein cholesterol (HDLC, maximum, inv-norm transformed)	11_30217503-30395895	EUR,AFR,EAS	1	45	0.893509	rs571174	0.21349	30394949	T,T,T	C,C,C	0.7018,0.8238,0.8968	0.0180147,0.00154103,0.00302579	0.00243147,0.0055191,0.0299944	12.8952,0.107862,0.0363788	7.40897481770287,0.27921762606222,0.1008784973195	ARL14EP	rs571174,rs490937,rs35458722,rs7125524,rs61886116,rs1222218,rs1228479,rs1222217,rs59475325,rs55715542,rs2485398,rs12361937,rs1222220,rs1765141,rs1222204,rs61626579,rs1222205,rs11031041,rs12793271,rs12805098,rs1222201,rs1222203,rs35665615,rs1222209,rs1717774,rs1222200,rs140000637,rs200742291,rs61179368,rs1933347,rs60781817,rs1782507,rs653452,rs4923632,rs642126,rs1933346,rs34487664,rs521271,rs515997,rs675635,rs673740,rs1782508,rs4244552,rs11031024,rs689233	0.21349,0.155924,0.0300944,0.022266,0.0212577,0.0193347,0.016904,0.0166155,0.0165874,0.0165779,0.0164633,0.0162095,0.0155326,0.0154231,0.0153902,0.0150264,0.0146977,0.0144603,0.0144603,0.0144603,0.0143707,0.0142605,0.0139897,0.0139288,0.013871,0.013572,0.0122207,0.0119826,0.0119377,0.0114877,0.011379,0.0113155,0.0113134,0.0110526,0.0102563,0.00949939,0.00873775,0.00868808,0.00851887,0.00842175,0.00835986,0.00810316,0.00752383,0.00720122,0.006969	0.950136	1,1,1,1,1,1,1,1,1,1,1,1,1,1,1,1,1,1,1,1,1,1,1,1,1,1,1,1,1,1,1,1,1,1,1,1,1,1,1,1,1,1,1,1,1	|GTeX_Finemapped=1,|GTeX_Finemapped=1,|GTeX_Finemapped=1,|GTeX_Finemapped=1,|GTeX_Finemapped=1,|Exon=1|GTeX_Finemapped=1|ABC=1,|GTeX_Finemapped=1|EpiMap=1,|Promoter=1|GTeX_Finemapped=1|ABC=1,|GTeX_Finemapped=1,|GTeX_Finemapped=1,|Exon=1,|GTeX_Finemapped=1,|Promoter=1|GTeX_Finemapped=1|EpiMap=1,|GTeX_Finemapped=1,|GTeX_Finemapped=1,|GTeX_Finemapped=1,|GTeX_Finemapped=1,|GTeX_Finemapped=1,|GTeX_Finemapped=1,|GTeX_Finemapped=1,|ABC=1,|GTeX_Finemapped=1|EpiMap=1|ABC=1,|GTeX_Finemapped=1,|GTeX_Finemapped=1,|Exon=1|GTeX_Finemapped=1,|GTeX_Finemapped=1,|GTeX_Finemapped=1,|GTeX_Finemapped=1,|GTeX_Finemapped=1,|GTeX_Finemapped=1,|GTeX_Finemapped=1,|GTeX_Finemapped=1,|GTeX_Finemapped=1,|GTeX_Finemapped=1,|GTeX_Finemapped=1,|GTeX_Finemapped=1,|GTeX_Finemapped=1,|GTeX_Finemapped=1,|GTeX_Finemapped=1,|GTeX_Finemapped=1,|GTeX_Finemapped=1,|GTeX_Finemapped=1,|GTeX_Finemapped=1,|GTeX_Finemapped=1,|GTeX_Finemapped=1			0	0.999999	0.2894	0.369251	0.014238	0.00377538	0.00229253	TRUE	FALSE	FALSE	FALSE	FALSE	FALSE	FALSE	TRUE	FALSE
HDLC_Max_INT	qt	Labs	Labs	high density lipoprotein cholesterol (HDLC, maximum, inv-norm transformed)	11_32449274-32486192	EUR,AFR,EAS	1	7	0.991915	rs4980793	0.492143	32464685	A,G,G	G,A,A	0.6083,0.8162,0.7589	0.0170828,-0.0291961,-0.0254177	0.00227873,0.0054289,0.0213323	13.1839,7.12286,0.631802	7.49663189583671,-5.37790344268636,-1.19151240138194	WT1-AS	rs4980793,rs7395210,rs3858456,rs3930317,rs11031791,rs3858454,rs7948813	0.492143,0.119432,0.0859822,0.0811273,0.0706102,0.0675902,0.0408652	0.95775	1,1,1,1,1,0.983,1	|GTeX_Finemapped=1,|GTeX_Finemapped=1,|GTeX_Finemapped=1,|GTeX_Finemapped=1,|GTeX_Finemapped=1,|Exon=1|GTeX_Finemapped=1,|GTeX_Finemapped=1			0	1	0.999989	0.489182	0.0545451	0.0282223	0.0427236	TRUE	TRUE	FALSE	TRUE	FALSE	FALSE	FALSE	TRUE	TRUE
HDLC_Max_INT	qt	Labs	Labs	high density lipoprotein cholesterol (HDLC, maximum, inv-norm transformed)	11_34615863-34653217	EUR,AFR,EAS	1	2	1	rs117518248	0.798638	34653217	G,NA,NA	A,NA,NA	0.98608,NA,NA	0.0593072,NA,NA	0.0094941,NA,NA	9.37769,NA,NA	6.246742713896,NA,NA	EHF	rs117518248,rs141000339	0.798638,0.201361	0.999999	1,1	|Promoter=1|EpiMap=1|ABC=1,|Promoter=1			0	0.999998	0.499999	0.5	0.016494	0.0126199	0.00171527	TRUE	FALSE	FALSE	FALSE	FALSE	FALSE	FALSE	TRUE	FALSE
HDLC_Max_INT	qt	Labs	Labs	high density lipoprotein cholesterol (HDLC, maximum, inv-norm transformed)	11_47246397-47360412	EUR,AFR,EAS	1	1	1	rs2167079	0.953563	47270255	C,T,T	T,C,C	0.6998,0.6203,0.7768	-0.0713962,0.0195507,0.0127602	0.00242682,0.00433273,0.0219143	189.512,5.19301,0.251518	-29.4196520549526,4.51232825493396,0.582277325764455	NR1H3	rs2167079	0.953563	0.953563	0.562	|Promoter=0.500|eQTLGen_Finemapped=1			0	1	0.986745	0.447711	0.0503088	0.0332054	0.00555229	TRUE	TRUE	FALSE	TRUE	FALSE	FALSE	FALSE	TRUE	TRUE
HDLC_Max_INT	qt	Labs	Labs	high density lipoprotein cholesterol (HDLC, maximum, inv-norm transformed)	11_47246397-47360412	EUR,AFR,EAS	2	1	1	rs2305280	0.987092	47350287	G,G,A	A,A,G	0.7505,0.5061,0.6657	-0.0706794,-0.0165577,-0.00138198	0.00257051,0.00420576,0.0193429	165.711,4.08334,0.0254687	-27.496255606864,-3.93691033249639,-0.0714463705028719	MYBPC3	rs2305280	0.987092	0.987092	1	|EpiMap=1|ABC=1			0	1	0.38675	0.405804	0.0503088	0.0332054	0.00555229	TRUE	FALSE	FALSE	FALSE	FALSE	FALSE	FALSE	TRUE	FALSE
HDLC_Max_INT	qt	Labs	Labs	high density lipoprotein cholesterol (HDLC, maximum, inv-norm transformed)	11_47246397-47360412	EUR,AFR,EAS	3	2	0.754674	rs77682558	0.83465	47276818	G,NA,NA	A,NA,NA	0.98111,NA,NA	-0.101351,NA,NA	0.00817061,NA,NA	34.6062,NA,NA	-12.4043370078856,NA,NA	NR1H3	rs77682558	0.83465	0.83465	0.655	|EpiMap=1	rs111458546	0.165108	0.165108	1	0.5	0.5	0.0503088	0.0332054	0.00555229	TRUE	FALSE	FALSE	FALSE	FALSE	FALSE	FALSE	TRUE	FALSE
HDLC_Max_INT	qt	Labs	Labs	high density lipoprotein cholesterol (HDLC, maximum, inv-norm transformed)	11_47246397-47360412	EUR,AFR,EAS	4	1	1	rs74757308	0.995889	47327571	A,NA,NA	C,NA,NA	0.98111,NA,NA	-0.109439,NA,NA	0.00817061,NA,NA	40.1845,NA,NA	-13.3942263796706,NA,NA	MYBPC3	rs74757308	0.995889	0.995889	0.655	|EpiMap=1			0	0.999999	0.500001	0.499999	0.0503088	0.0332054	0.00555229	TRUE	FALSE	FALSE	FALSE	FALSE	FALSE	FALSE	TRUE	FALSE
HDLC_Max_INT	qt	Labs	Labs	high density lipoprotein cholesterol (HDLC, maximum, inv-norm transformed)	11_4998232-5498232	EUR,AFR,EAS	1	1	1	rs334	1	5248232	NA,T,NA	NA,A,NA	NA,0.90015,NA	NA,0.0522108,NA	NA,0.00701376,NA	NA,13.0103,NA	NA,7.44405283328771,NA	HBB	rs334	1	1	0.981	|Exon=1			0	0.5	1	0.5	0.195419	0.0529443	0.00625587	FALSE	TRUE	FALSE	FALSE	FALSE	FALSE	FALSE	TRUE	FALSE
HDLC_Max_INT	qt	Labs	Labs	high density lipoprotein cholesterol (HDLC, maximum, inv-norm transformed)	11_4998232-5498232	EUR,AFR,EAS	2	2	0.964197	rs10837882	0.794548	5372863	T,T,T	A,A,A	0.8807,0.93419,0.7649	-0.0153305,-0.017694,-0.023471	0.00343159,0.00848045,0.0215179	5.10152,1.43253,0.560076	-4.46746260479836,-2.08644588435755,-1.09076629224971	OR51B6	rs10837882	0.794548	0.794548	1	|Exon=1	rs2736529	0.160419	0.160419	0.995234	0.298533	0.355591	0.195419	0.0529443	0.00625587	FALSE	FALSE	FALSE	FALSE	FALSE	FALSE	FALSE	FALSE	FALSE
HDLC_Max_INT	qt	Labs	Labs	high density lipoprotein cholesterol (HDLC, maximum, inv-norm transformed)	11_54802721-55455958	EUR,AFR,EAS	1	5	1	rs10897138	0.262454	55431897	C,C,C	T,T,T	0.8777,0.95008,0.8562	-0.0603297,-0.0146348,0.0156597	0.00339503,0.00965529,0.0260053	69.9185,0.887436,0.261966	-17.752626633638,-1.63814582731529,0.641027411183088	TRIM48	rs3851112,rs4102526	0.23663,0.199592	0.436222	1,1	|Promoter=1,|Promoter=1	rs10897138,rs1459102,rs7101738	0.262454,0.159231,0.142092	0.563777	1	0.590936	0.402672	0.0240222	0.0165854	0.00251123	TRUE	FALSE	FALSE	FALSE	FALSE	FALSE	FALSE	TRUE	FALSE
HDLC_Max_INT	qt	Labs	Labs	high density lipoprotein cholesterol (HDLC, maximum, inv-norm transformed)	11_54802721-55455958	EUR,AFR,EAS	2	1	1	rs201823831	1	55065399	G,NA,NA	A,NA,NA	0.993042,NA,NA	-0.142361,NA,NA	0.0133815,NA,NA	25.7056,NA,NA	-10.6386429025147,NA,NA	TRIM51HP	rs201823831	1	1	1	|Exon=1			0	1	0.5	0.5	0.0240222	0.0165854	0.00251123	TRUE	FALSE	FALSE	FALSE	FALSE	FALSE	FALSE	TRUE	FALSE
HDLC_Max_INT	qt	Labs	Labs	high density lipoprotein cholesterol (HDLC, maximum, inv-norm transformed)	11_573586-1073586	EUR,AFR,EAS	1	1	1	rs140201358	1	823586	C,NA,NA	G,NA,NA	0.98608,NA,NA	0.0771822,NA,NA	0.0094941,NA,NA	15.3654,NA,NA	8.1294909470092,NA,NA	PNPLA2	rs140201358	1	1	0.99	|Exon=1			0	1	0.5	0.5	0.260285	0.149242	0.0364381	FALSE	FALSE	FALSE	FALSE	FALSE	FALSE	FALSE	FALSE	FALSE
HDLC_Max_INT	qt	Labs	Labs	high density lipoprotein cholesterol (HDLC, maximum, inv-norm transformed)	11_573586-1073586	EUR,AFR,EAS	2	43	0.712042	rs12420875	0.0780845	603776	T,T,T	C,C,C	0.7853,0.6127,0.98016	-0.0166329,0.0054794,0.00846916	0.00270892,0.00431653,0.0654349	9.08355,0.689734,0.0471987	-6.14004843258568,1.2693992628338,0.129428791057983	DRD4	rs12420875,rs7117022,rs936469,rs12419694,rs12419720,rs36060383,rs7112149,rs7122021,rs12795572,rs12802486,rs7926440,rs12419618	0.0780845,0.05748,0.0333029,0.0324645,0.032455,0.0308713,0.0307101,0.0300552,0.0254576,0.0234881,0.0205338,0.0135885	0.408492	1,1,1,1,1,0.798,0.798,1,1,1,1,0.918	|GTeX_Finemapped=1,|GTeX_Finemapped=1,|eQTLGen_Finemapped=1,|GTeX_Finemapped=1,|GTeX_Finemapped=1,|GTeX_Finemapped=1,|GTeX_Finemapped=1,|GTeX_Finemapped=1,|GTeX_Finemapped=1,|eQTLGen_Finemapped=1,|GTeX_Finemapped=1,|GTeX_Finemapped=1|eQTLGen_Finemapped=1	rs112006329,rs11246217,rs1124816,rs113794548,rs11539530,rs12272314,rs12421646,rs12800061,rs12801890,rs12803132,rs2396545,rs34449380,rs34889521,rs35134589,rs35600572,rs35865896,rs58688157,rs60568231,rs61877829,rs61877853,rs61877857,rs702965,rs702966,rs7101726,rs7108757,rs72841254,rs72841255,rs7928902,rs7941547,rs7943546,rs936468	0.00380937,0.00595802,0.00524773,0.00465863,0.0264511,0.00356984,0.0313914,0.049281,0.0452372,0.0490315,0.0568947,0.00414168,0.0034442,0.0385299,0.00414168,0.0107024,0.0030786,0.00354462,0.0390252,0.00539738,0.00333392,0.027132,0.00377442,0.00594934,0.0209875,0.0120342,0.0121043,0.0269165,0.00303544,0.0254394,0.00829422	0.542537	1	0.200781	0.263092	0.260285	0.149242	0.0364381	FALSE	FALSE	FALSE	FALSE	FALSE	FALSE	FALSE	FALSE	FALSE
HDLC_Max_INT	qt	Labs	Labs	high density lipoprotein cholesterol (HDLC, maximum, inv-norm transformed)	11_573586-1073586	EUR,AFR,EAS	3	2	0.947813	rs116941496	0.497634	981975	C,NA,NA	T,NA,NA	0.97416,NA,NA	-0.0370305,NA,NA	0.00701081,NA,NA	6.89334,NA,NA	-5.28191464324379,NA,NA	SCT	rs116941496	0.497634	0.497634	1	|GTeX_Finemapped=1	rs117176397	0.493	0.493	0.998217	0.499971	0.499718	0.260285	0.149242	0.0364381	FALSE	FALSE	FALSE	FALSE	FALSE	FALSE	FALSE	FALSE	FALSE
HDLC_Max_INT	qt	Labs	Labs	high density lipoprotein cholesterol (HDLC, maximum, inv-norm transformed)	11_61543499-61622227	EUR,AFR,EAS	1	1	1	rs174564	0.971871	61588305	A,A,G	G,G,A	0.6471,0.92965,0.5655	0.0527426,0.0419125,-0.0173031	0.00232765,0.00822225,0.0184085	112.946,6.46312,0.459367	22.6591626748008,5.09744899510475,-0.939951652769101	FADS1	rs174564	0.971871	0.971871	1	|GTeX_Finemapped=1			0	1	0.996366	0.514754	0.0532102	0.120649	0.00568482	TRUE	FALSE	FALSE	FALSE	FALSE	FALSE	FALSE	TRUE	FALSE
HDLC_Max_INT	qt	Labs	Labs	high density lipoprotein cholesterol (HDLC, maximum, inv-norm transformed)	11_61543499-61622227	EUR,AFR,EAS	2	2	1	rs2727271	0.545765	61603358	A,A,A	T,T,T	0.8559,0.993949,0.5833	0.0554024,0.147261,0.0219872	0.00316728,0.0271136,0.0185085	67.7839,7.25215,0.629205	17.4921067919477,5.43125958928361,1.18795148175163	FADS1	rs2727271,rs2727270	0.545765,0.454077	0.999842	0.825,0.789	|GTeX_Finemapped=1|EpiMap=1,|GTeX_Finemapped=1			0	1	0.999659	0.320595	0.0532102	0.120649	0.00568482	TRUE	FALSE	FALSE	FALSE	FALSE	FALSE	FALSE	TRUE	FALSE
HDLC_Max_INT	qt	Labs	Labs	high density lipoprotein cholesterol (HDLC, maximum, inv-norm transformed)	11_64004723-64031241	EUR,AFR,EAS	1	1	1	rs56271783	1	64004723	G,NA,NA	C,NA,NA	0.9493,NA,NA	0.0725594,NA,NA	0.00507018,NA,NA	45.7287,NA,NA	14.3110106544541,NA,NA	VEGFB	rs56271783	1	1	1	|Promoter=1|GTeX_Finemapped=1|ABC=1			0	1	0.5	0.5	0.0221178	0.0282251	0.00362306	TRUE	FALSE	FALSE	FALSE	FALSE	FALSE	FALSE	TRUE	FALSE
HDLC_Max_INT	qt	Labs	Labs	high density lipoprotein cholesterol (HDLC, maximum, inv-norm transformed)	11_64004723-64031241	EUR,AFR,EAS	2	3	0.978816	rs28395882	0.799269	64026685	C,C,C	T,T,T	0.6988,0.97655,0.8661	-0.0207782,-0.00424819,-0.0496891	0.00242452,0.0138952,0.026795	16.9853,0.119295,1.196	-8.57002623199644,-0.305730755944499,-1.85441686881881	PLCB3	rs28395882,rs7943988	0.799269,0.141036	0.940305	0.93,0.758	|Exon=1,|Exon=1|EpiMap=1	rs599908	0.0227392	0.0227392	1	0.311507	0.638753	0.0221178	0.0282251	0.00362306	TRUE	FALSE	FALSE	FALSE	FALSE	FALSE	FALSE	TRUE	FALSE
HDLC_Max_INT	qt	Labs	Labs	high density lipoprotein cholesterol (HDLC, maximum, inv-norm transformed)	11_65380124-65484719	EUR,AFR,EAS	1	1	1	rs2306363	1	65405600	G,G,G	T,T,T	0.8012,0.98714,0.744	-0.0375556,-0.0281873,-0.0169451	0.00278709,0.0186626,0.0209085	40.6578,0.882892,0.37915	-13.4748429365395,-1.51036297193317,-0.810440729846713	SIPA1	rs2306363	1	1	1	|Exon=1|GTeX_Finemapped=1|eQTLGen_Finemapped=1|ABC=1|Cicero=1			0	1	0.523863	0.307585	0.0608761	0.019802	0.00350305	TRUE	FALSE	FALSE	FALSE	FALSE	FALSE	FALSE	TRUE	FALSE
HDLC_Max_INT	qt	Labs	Labs	high density lipoprotein cholesterol (HDLC, maximum, inv-norm transformed)	11_65380124-65484719	EUR,AFR,EAS	2	21	0.615191	rs4645927	0.200509	65482827	C,C,C	T,T,T	0.6441,0.8245,0.7817	0.0199836,0.0109858,0.035257	0.00232321,0.00552775,0.0220893	17.105,1.32901,0.956781	8.60171917304075,1.98739089141151,1.59611214479409	KAT5	rs4645927,rs2236682,rs61893835	0.200509,0.04841,0.0385325	0.287451	0.93,1,1	|Promoter=1,|Exon=1|ABC=1,|Promoter=1	rs10791822,rs10896024,rs10896025,rs10896026,rs11227251,rs11227260,rs11568300,rs12289836,rs12802391,rs1466462,rs2306362,rs28464085,rs6591188,rs746429,rs75601653,rs7934036,rs7947604,rs9666878	0.0253116,0.010794,0.0424108,0.128099,0.0142049,0.0259713,0.0336741,0.00909188,0.0180128,0.111668,0.0573806,0.0224994,0.0202626,0.0136698,0.0700109,0.0185768,0.011542,0.0321076	0.665288	0.985786	0.370277	0.456942	0.0608761	0.019802	0.00350305	TRUE	FALSE	FALSE	FALSE	FALSE	FALSE	FALSE	TRUE	FALSE
HDLC_Max_INT	qt	Labs	Labs	high density lipoprotein cholesterol (HDLC, maximum, inv-norm transformed)	11_69143157-69175126	EUR,AFR,EAS	1	2	1	rs72932198	0.94069	69175126	G,NA,G	A,NA,A	0.96918,NA,0.9871	0.0483391,NA,-0.148993	0.00643592,NA,0.0808636	13.231,NA,1.18443	7.51082984250892,NA,-1.84252246993703	MYEOV	rs72932198,rs72932177	0.94069,0.05931	1	1,1	|EpiMap=1,|EpiMap=1			0	1	0.5	0.641306	0.0279767	0.021821	0.0129759	TRUE	FALSE	FALSE	FALSE	FALSE	FALSE	FALSE	TRUE	FALSE
HDLC_Max_INT	qt	Labs	Labs	high density lipoprotein cholesterol (HDLC, maximum, inv-norm transformed)	11_69143157-69175126	EUR,AFR,EAS	2	3	0.958878	rs79487139	0.717078	69167001	C,C,C	T,T,T	0.8489,0.8283,0.90179	-0.0155955,0.0047286,0.0165126	0.00310577,0.00557575,0.0306618	6.29005,0.401865,0.228997	-5.02146005660432,0.848065282697395,0.538539811752735	MYEOV	rs79487139,rs76462237,rs75100465	0.717078,0.149687,0.131733	0.998498	1,1,1	|EpiMap=1|ABC=1,|EpiMap=1,|EpiMap=1			0	0.999326	0.223879	0.311469	0.0279767	0.021821	0.0129759	TRUE	FALSE	FALSE	FALSE	FALSE	FALSE	FALSE	TRUE	FALSE
HDLC_Max_INT	qt	Labs	Labs	high density lipoprotein cholesterol (HDLC, maximum, inv-norm transformed)	11_75440535-75570529	EUR,AFR,EAS	1	2	0.996486	rs10160784	0.766765	75456055	T,C,T	C,T,C	0.827,0.5787,0.7421	0.0299367,-0.0286017,0.00455072	0.00294072,0.00425853,0.0208579	23.6137,10.7296,0.0823415	10.1800579449931,-6.71633169192186,0.218177285345121	MOGAT2	rs10160784,rs498936	0.766765,0.224034	0.990799	1,1	|ABC=1,|ABC=1			0	1	0.999989	0.414239	0.117931	0.0479878	0.00764477	FALSE	TRUE	FALSE	FALSE	FALSE	FALSE	FALSE	TRUE	FALSE
HDLC_Max_INT	qt	Labs	Labs	high density lipoprotein cholesterol (HDLC, maximum, inv-norm transformed)	11_95709068-95711032	EUR,AFR,EAS	1	1	1	rs7114741	0.999995	95710993	G,G,G	T,T,T	0.9006,0.9705,0.95833	0.0260976,0.0196219,-0.0160785	0.00371766,0.0124272,0.0456624	11.6536,0.941771,0.139811	7.01989961427349,1.57894779194026,-0.352116840113529	MAML2	rs7114741	0.999995	0.999995	0.972	|Exon=1			0	0.999999	0.484168	0.400042	6.4741e-09	1	6.4741e-09	TRUE	FALSE	FALSE	FALSE	FALSE	FALSE	FALSE	TRUE	FALSE
HDLC_Max_INT	qt	Labs	Labs	high density lipoprotein cholesterol (HDLC, maximum, inv-norm transformed)	12_100883498-100919672	EUR,AFR,EAS	1	4	1	rs17030247	0.864425	100898890	NA,A,NA	NA,C,NA	NA,0.93646,NA	NA,0.0583293,NA	NA,0.00862014,NA	NA,10.88,NA	NA,6.76663024034412,NA	NR1H4	rs17030247,rs17030245,rs17030242,rs17030240	0.864425,0.0377929,0.0297274,0.0287968	0.960742	1,1,1,1	|ABC=1,|ABC=1,|Exon=1|ABC=1,|Exon=1|ABC=1			0	0.5	1	0.5	0.0577527	0.0179006	0.00119365	FALSE	TRUE	FALSE	FALSE	FALSE	FALSE	FALSE	TRUE	FALSE
HDLC_Max_INT	qt	Labs	Labs	high density lipoprotein cholesterol (HDLC, maximum, inv-norm transformed)	12_101864287-101891880	EUR,AFR,EAS	1	2	1	rs10860738	0.882787	101867997	A,A,G	G,G,A	0.6481,0.7239,0.6071	0.0192566,0.00768566,0.0263011	0.00232916,0.00470338,0.0186835	15.8644,0.990364,0.798019	8.26761579281801,1.63407166760925,1.4077180399818	SPIC	rs10860738,rs7309447	0.882787,0.116002	0.998789	1,1	|EpiMap=1,|Promoter=1			0	1	0.502292	0.430934	0.0079967	0.0175753	0.0200196	TRUE	FALSE	FALSE	FALSE	FALSE	FALSE	FALSE	TRUE	FALSE
HDLC_Max_INT	qt	Labs	Labs	high density lipoprotein cholesterol (HDLC, maximum, inv-norm transformed)	12_107680819-107687475	EUR,AFR,EAS	1	3	1	rs11113254	0.409468	107683512	G,G,A	A,A,G	0.5746,0.5613,0.5248	0.0162491,-0.000814774,0.0023717	0.00224982,0.00423742,0.0182723	12.2918,0.0718489,0.0473399	7.22240001422336,-0.192280680225231,0.129797562430564	BTBD11	rs11113254,rs11113255,rs7299043	0.409468,0.292841,0.286663	0.988972	1,1,1	|GTeX_Finemapped=1,|GTeX_Finemapped=1,|GTeX_Finemapped=1			0	1	0.278907	0.391592	0.00355314	0.0244329	0.000478851	TRUE	FALSE	FALSE	FALSE	FALSE	FALSE	FALSE	TRUE	FALSE
HDLC_Max_INT	qt	Labs	Labs	high density lipoprotein cholesterol (HDLC, maximum, inv-norm transformed)	12_109866108-110042348	EUR,AFR,EAS	1	6	0.998083	rs2338104	0.368587	109895168	G,G,C	C,C,G	0.5427,0.7708,0.623	0.0388254,0.0439756,-0.0153591	0.00223279,0.0050027,0.0188284	66.998,17.8266,0.38232	17.3887378571205,8.79037319847282,-0.815741114486627	KCTD10	rs2338104,rs2058804	0.368587,0.362132	0.730719	1,1	|Promoter=1,|Exon=1	rs1543896,rs2241215,rs7298565,rs918106	0.0352047,0.0352047,0.135146,0.0422094	0.247765	1	0.999999	0.279975	0.06671	0.0455121	0.0225944	TRUE	TRUE	FALSE	TRUE	FALSE	FALSE	FALSE	TRUE	TRUE
HDLC_Max_INT	qt	Labs	Labs	high density lipoprotein cholesterol (HDLC, maximum, inv-norm transformed)	12_109866108-110042348	EUR,AFR,EAS	2	3	1	rs12832682	0.453478	109870049	T,T,T	C,C,C	0.6759,0.6377,0.7133	-0.031094,-0.0359159,-0.0525248	0.00237656,0.00437462,0.020178	38.3888,15.6555,2.03436	-13.083616656007,-8.21006167392825,-2.60307265338487	MMAB	rs12832682,rs7958625,rs10774695	0.453478,0.28771,0.246901	0.988089	1,1,1	|GTeX_Finemapped=1,|GTeX_Finemapped=1,|GTeX_Finemapped=1			0	0.121723	0.999962	0.871647	0.06671	0.0455121	0.0225944	FALSE	TRUE	TRUE	FALSE	FALSE	TRUE	FALSE	TRUE	TRUE
HDLC_Max_INT	qt	Labs	Labs	high density lipoprotein cholesterol (HDLC, maximum, inv-norm transformed)	12_109866108-110042348	EUR,AFR,EAS	3	1	1	rs79532935	0.991912	110016951	T,T,T	A,A,A	0.8429,0.7398,0.88	-0.0372836,-0.0281793,-0.0182824	0.0030567,0.00479261,0.02808	33.4932,8.38626,0.288199	-12.1973369974155,-5.87973984947659,-0.651082621082621	MVK	rs79532935	0.991912	0.991912	1	|Exon=1			0	0.992806	0.903815	0.259834	0.06671	0.0455121	0.0225944	TRUE	TRUE	FALSE	TRUE	FALSE	FALSE	FALSE	TRUE	TRUE
HDLC_Max_INT	qt	Labs	Labs	high density lipoprotein cholesterol (HDLC, maximum, inv-norm transformed)	12_117160976-117184335	EUR,AFR,EAS	1	1	1	rs10507274	0.999998	117160976	T,NA,NA	C,NA,NA	0.92545,NA,NA	-0.0315793,NA,NA	0.00423476,NA,NA	13.0535,NA,NA	-7.45716404235423,NA,NA	C12orf49	rs10507274	0.999998	0.999998	1	|Exon=1			0	1	0.5	0.5	0.014977	0.00767023	0.0012333	TRUE	FALSE	FALSE	FALSE	FALSE	FALSE	FALSE	TRUE	FALSE
HDLC_Max_INT	qt	Labs	Labs	high density lipoprotein cholesterol (HDLC, maximum, inv-norm transformed)	12_121380544-121454622	EUR,AFR,EAS	1	1	1	rs1169286	1	121419056	T,T,T	C,C,C	0.5567,0.8018,0.5377	-0.02874,-0.0172373,0.0126228	0.00223908,0.0052747,0.0183019	36.9847,2.9652,0.309463	-12.8356289190203,-3.26792045045216,0.689698883722455	HNF1A-AS1	rs1169286	1	1	0.99	|Promoter=1			0	1	0.99252	0.333707	0.0188783	0.022227	0.0240013	TRUE	TRUE	FALSE	TRUE	FALSE	FALSE	FALSE	TRUE	TRUE
HDLC_Max_INT	qt	Labs	Labs	high density lipoprotein cholesterol (HDLC, maximum, inv-norm transformed)	12_121380544-121454622	EUR,AFR,EAS	2	3	1	rs7305428	0.560263	121402640	G,G,G	A,A,A	0.7654,0.6089,0.8442	0.0137832,0.00823483,-0.011789	0.00262495,0.00430889,0.0251607	6.81987,1.2519,0.194234	5.25084287319758,1.91112560311356,-0.468548172348146	RNF10	rs7305428,rs11065373	0.560263,0.203161	0.763424	1,0.721	|GTeX_Finemapped=1,|GTeX_Finemapped=1	rs11065376	0.203384	0.203384	0.999114	0.554932	0.307301	0.0188783	0.022227	0.0240013	TRUE	FALSE	FALSE	FALSE	FALSE	FALSE	FALSE	TRUE	FALSE
HDLC_Max_INT	qt	Labs	Labs	high density lipoprotein cholesterol (HDLC, maximum, inv-norm transformed)	12_121380544-121454622	EUR,AFR,EAS	3	1	1	rs538553492	0.995897	121416200	A,A,NA	C,C,NA	0.9831,0.97806,NA	-0.0409275,0.0139951,NA	0.00862953,0.0143543,NA	5.67601,0.48205,NA	-4.74272642890169,0.974976139554001,NA	HNF1A	rs538553492	0.995897	0.995897	1	|Promoter=1|ABC=1			0	0.98908	0.540747	0.499213	0.0188783	0.022227	0.0240013	TRUE	FALSE	FALSE	FALSE	FALSE	FALSE	FALSE	TRUE	FALSE
HDLC_Max_INT	qt	Labs	Labs	high density lipoprotein cholesterol (HDLC, maximum, inv-norm transformed)	12_125088529-125588529	EUR,AFR,EAS	1	1	1	rs10773112	1	125338529	T,C,T	C,T,C	0.7117,0.6067,0.6181	0.054243,-0.0646269,0.0434606	0.0024556,0.00430461,0.0187812	107.399,50.2221,1.68476	22.0895096921323,-15.0134158495195,2.31404809064384	UBC	rs10773112	1	1	0.706	|eQTLGen_Finemapped=1			0	1	1	0.443205	0.380395	0.305263	0.0524851	FALSE	FALSE	FALSE	FALSE	FALSE	FALSE	FALSE	FALSE	FALSE
HDLC_Max_INT	qt	Labs	Labs	high density lipoprotein cholesterol (HDLC, maximum, inv-norm transformed)	12_125088529-125588529	EUR,AFR,EAS	2	1	1	rs5888	1	125284748	G,G,G	A,A,A	0.5417,0.8306,0.7599	-0.0506305,-0.0369704,-0.0291679	0.00223242,0.0056057,0.0213626	113.148,10.3718,0.764129	-22.6796480948925,-6.5951442281963,-1.36537219252338	SCARB1	rs5888	1	1	1	|Exon=1			0	1	1	0.913308	0.380395	0.305263	0.0524851	FALSE	FALSE	TRUE	FALSE	FALSE	FALSE	FALSE	TRUE	FALSE
HDLC_Max_INT	qt	Labs	Labs	high density lipoprotein cholesterol (HDLC, maximum, inv-norm transformed)	12_125088529-125588529	EUR,AFR,EAS	3	1	1	rs67053123	0.999881	125353810	T,T,T	A,A,A	0.8767,0.95764,0.7321	-0.068192,-0.031763,-0.0657363	0.00338316,0.0104401,0.0206043	89.6255,2.62951,2.84752	-20.1563035741733,-3.04240380839264,-3.19041656353285	SCARB1	rs67053123	0.999881	0.999881	1	|GTeX_Finemapped=1|ABC=1			0	1	0.999568	0.730484	0.380395	0.305263	0.0524851	FALSE	FALSE	FALSE	FALSE	FALSE	FALSE	FALSE	FALSE	FALSE
HDLC_Max_INT	qt	Labs	Labs	high density lipoprotein cholesterol (HDLC, maximum, inv-norm transformed)	12_125088529-125588529	EUR,AFR,EAS	4	1	1	rs838886	0.999837	125264287	G,T,T	T,G,G	0.7038,0.6339,0.5833	-0.0564734,4.4968e-05,0.0465752	0.0024362,0.00436488,0.0185085	118.15,0.00358459,1.92609	-23.1809375256547,0.0103022305309653,2.51642218440176	SCARB1	rs838886	0.999837	0.999837	1	|GTeX_Finemapped=1			0	1	0.0660668	0.991339	0.380395	0.305263	0.0524851	FALSE	FALSE	TRUE	FALSE	FALSE	FALSE	FALSE	TRUE	FALSE
HDLC_Max_INT	qt	Labs	Labs	high density lipoprotein cholesterol (HDLC, maximum, inv-norm transformed)	12_125088529-125588529	EUR,AFR,EAS	5	1	1	rs5891	1	125299542	C,C,NA	T,T,NA	0.98509,0.98563,NA	-0.0870372,-0.0842316,NA	0.00917809,0.0176684,NA	20.6078,5.72896,NA	-9.48314954418621,-4.76735867424328,NA	SCARB1	rs5891	1	1	1	|Exon=1|EpiMap=1			0	1	0.999999	0.5	0.380395	0.305263	0.0524851	FALSE	FALSE	FALSE	FALSE	FALSE	FALSE	FALSE	FALSE	FALSE
HDLC_Max_INT	qt	Labs	Labs	high density lipoprotein cholesterol (HDLC, maximum, inv-norm transformed)	12_125088529-125588529	EUR,AFR,EAS	6	1	1	rs76469367	1	125088564	A,NA,A	G,NA,G	0.8638,NA,0.96131	0.0344623,NA,0.0634386	0.0032429,NA,0.0473148	25.6512,NA,0.744744	10.6270005242221,NA,1.34077709300261	UBC	rs76469367	1	1	0.655	|EpiMap=1			0	1	0.5	0.400545	0.380395	0.305263	0.0524851	FALSE	FALSE	FALSE	FALSE	FALSE	FALSE	FALSE	FALSE	FALSE
HDLC_Max_INT	qt	Labs	Labs	high density lipoprotein cholesterol (HDLC, maximum, inv-norm transformed)	12_125088529-125588529	EUR,AFR,EAS	7	1	1	rs4765615	0.999331	125299830	T,C,C	C,T,T	0.508,0.5507,0.6528	0.0247619,-0.00613165,0.0122957	0.00222492,0.00422724,0.0191668	28.0444,0.83293,0.283002	11.1293439764126,-1.45050907921008,0.641510319928209	SCARB1	rs4765615	0.999331	0.999331	1	|EpiMap=1			0	1	0.99226	0.219388	0.380395	0.305263	0.0524851	FALSE	FALSE	FALSE	FALSE	FALSE	FALSE	FALSE	FALSE	FALSE
HDLC_Max_INT	qt	Labs	Labs	high density lipoprotein cholesterol (HDLC, maximum, inv-norm transformed)	12_125088529-125588529	EUR,AFR,EAS	8	1	1	rs4569100	0.999527	125350320	G,G,G	A,A,A	0.672,0.7784,0.6637	-0.0458518,-0.0333646,-0.046369	0.00236923,0.00506286,0.0193143	82.7163,10.3569,1.78619	-19.3530387509866,-6.59006964443022,-2.40076005860942	SCARB1	rs4569100	0.999527	0.999527	1	|EpiMap=1			0	1	1	0.354521	0.380395	0.305263	0.0524851	FALSE	FALSE	FALSE	FALSE	FALSE	FALSE	FALSE	FALSE	FALSE
HDLC_Max_INT	qt	Labs	Labs	high density lipoprotein cholesterol (HDLC, maximum, inv-norm transformed)	12_125088529-125588529	EUR,AFR,EAS	9	1	1	rs117357660	0.987976	125306572	C,NA,C	T,NA,T	0.992048,NA,0.990079	-0.131685,NA,-0.128484	0.0125235,NA,0.0920695	25.1331,NA,0.788182	-10.5150317403282,NA,-1.39551099984251	SCARB1	rs117357660	0.987976	0.987976	1	|EpiMap=1|ABC=1			0	1	0.471337	0.374835	0.380395	0.305263	0.0524851	FALSE	FALSE	FALSE	FALSE	FALSE	FALSE	FALSE	FALSE	FALSE
HDLC_Max_INT	qt	Labs	Labs	high density lipoprotein cholesterol (HDLC, maximum, inv-norm transformed)	12_16444711-16549645	EUR,AFR,EAS	1	1	1	rs80175732	1	16539253	NA,C,NA	NA,T,NA	NA,0.94327,NA	NA,0.0818723,NA	NA,0.00908988,NA	NA,18.674,NA	NA,9.00697258929711,NA	MGST1	rs80175732	1	1	1	|ABC=1			0	0.5	1	0.5	0.00522426	0.00672711	0.00274989	FALSE	TRUE	FALSE	FALSE	FALSE	FALSE	FALSE	TRUE	FALSE
HDLC_Max_INT	qt	Labs	Labs	high density lipoprotein cholesterol (HDLC, maximum, inv-norm transformed)	12_20461604-20473758	EUR,AFR,EAS	1	1	1	rs7134375	0.999985	20473758	C,C,C	A,A,A	0.5984,0.6868,0.7669	-0.0310509,-0.0164881,-0.0167048	0.00226901,0.00453374,0.0215818	41.9023,3.55894,0.357616	-13.6847788242449,-3.63675464406869,-0.774022556042591	PDE3A	rs7134375	0.999985	0.999985	1	|GTeX_Finemapped=1			0	1	0.248544	0.4532	0.00139216	6.4741e-09	0.0329546	TRUE	FALSE	FALSE	FALSE	FALSE	FALSE	FALSE	TRUE	FALSE
HDLC_Max_INT	qt	Labs	Labs	high density lipoprotein cholesterol (HDLC, maximum, inv-norm transformed)	12_20461604-20473758	EUR,AFR,EAS	2	3	0.928287	rs11045163	0.459353	20463526	A,A,A	G,G,G	0.6054,0.7247,0.7669	-0.0284897,-0.0194106,-0.00833273	0.00227578,0.00470761,0.0215818	35.229,4.42762,0.15526	-12.5186529453638,-4.12323875597171,-0.386099861920692	PDE3A	rs11045163,rs7134375,rs1373570	0.459353,0.273879,0.266768	1	1,1,1	|GTeX_Finemapped=1,|GTeX_Finemapped=1,|GTeX_Finemapped=1			0	0.0709722	0.272393	0.446617	0.00139216	6.4741e-09	0.0329546	FALSE	FALSE	FALSE	FALSE	FALSE	FALSE	FALSE	FALSE	FALSE
HDLC_Max_INT	qt	Labs	Labs	high density lipoprotein cholesterol (HDLC, maximum, inv-norm transformed)	12_26443030-26513388	EUR,AFR,EAS	1	4	1	rs11048457	0.461412	26463174	A,G,G	G,A,A	0.7545,0.6135,0.7034	0.0236494,-0.0254538,0.0529563	0.00258448,0.00431818,0.0199775	19.2467,8.42522,2.09527	9.1505447904414,-5.89456669244913,2.65079714679014	BHLHE41	rs11048457,rs11048456,rs7132434,rs4963661	0.461412,0.453216,0.0258874,0.0258859	0.966401	1,1,1,1	|GTeX_Finemapped=1,|GTeX_Finemapped=1,|GTeX_Finemapped=1|ABC=1,|GTeX_Finemapped=1			0	1	0.999989	0.910675	0.0131918	0.0049071	0.00265263	TRUE	TRUE	TRUE	TRUE	TRUE	TRUE	TRUE	TRUE	TRUE
HDLC_Max_INT	qt	Labs	Labs	high density lipoprotein cholesterol (HDLC, maximum, inv-norm transformed)	12_2908330-2977954	EUR,AFR,EAS	1	1	1	rs56196860	0.99997	2908330	C,NA,NA	A,NA,NA	0.97117,NA,NA	-0.0535566,NA,NA	0.00664752,NA,NA	15.1056,NA,NA	-8.05662863744675,NA,NA	FKBP4	rs56196860	0.99997	0.99997	0.981	|Exon=1			0	1	0.5	0.5	0.00804519	0.00812276	0.0104735	TRUE	FALSE	FALSE	FALSE	FALSE	FALSE	FALSE	TRUE	FALSE
HDLC_Max_INT	qt	Labs	Labs	high density lipoprotein cholesterol (HDLC, maximum, inv-norm transformed)	12_2908330-2977954	EUR,AFR,EAS	2	2	0.907058	rs149143574	0.616743	2933551	G,NA,NA	A,NA,NA	0.98907,NA,NA	0.0509706,NA,NA	0.0106981,NA,NA	5.72271,NA,NA	4.76445350108898,NA,NA	ITFG2	rs149143574	0.616743	0.616743	1	|Exon=1	rs28919870	0.382094	0.382094	0.99617	0.499525	0.499775	0.00804519	0.00812276	0.0104735	TRUE	FALSE	FALSE	FALSE	FALSE	FALSE	FALSE	TRUE	FALSE
HDLC_Max_INT	qt	Labs	Labs	high density lipoprotein cholesterol (HDLC, maximum, inv-norm transformed)	12_32719928-32752651	EUR,AFR,EAS	1	2	0.990888	rs10047581	0.5373	32719928	C,C,C	T,T,T	0.7753,0.8502,0.8502	0.0178209,0.00561485,-0.012719	0.00266497,0.00589204,0.0255689	10.6427,0.467739,0.208394	6.68709216238832,0.952955173420411,-0.49744024967832	PKP2	rs10047581	0.5373	0.5373	0.655	|EpiMap=1	rs10844247	0.462404	0.462404	1	0.312576	0.319105	0.0409637	0.00256748	0.00465066	TRUE	FALSE	FALSE	FALSE	FALSE	FALSE	FALSE	TRUE	FALSE
HDLC_Max_INT	qt	Labs	Labs	high density lipoprotein cholesterol (HDLC, maximum, inv-norm transformed)	12_34354925-34696045	EUR,AFR,EAS	1	2	1	rs11053165	0.517348	34371846	G,G,G	C,C,C	0.6093,0.95991,0.98512	-0.0127267,-0.0496393,-0.116542	0.00227978,0.0107189,0.0753672	7.62496,5.43906,0.913542	-5.58242461991947,-4.63100691302279,-1.54632253818637	ALG10	rs11053165,rs11053160	0.517348,0.482521	0.999869	1,1	|ABC=1,|ABC=1			0	0.999986	0.952199	0.557783	0.0385398	0.0389951	0.0942459	TRUE	TRUE	FALSE	TRUE	FALSE	FALSE	FALSE	TRUE	TRUE
HDLC_Max_INT	qt	Labs	Labs	high density lipoprotein cholesterol (HDLC, maximum, inv-norm transformed)	12_38703716-38806894	EUR,AFR,EAS	1	2	1	rs7968510	0.870751	38724475	C,C,C	T,T,T	0.5954,0.97352,0.97123	-0.0140636,-0.0631528,-0.00335672	0.00226627,0.0130964,0.054588	9.26377,5.84767,0.0218343	-6.20561539445874,-4.82214959836291,-0.0614919029823404	ALG10B	rs7968510,rs7315028	0.870751,0.12904	0.999791	1,1	|GTeX_Finemapped=1,|Exon=1|ABC=1			0	1	0.998328	0.249927	0.00619523	0.00594518	0.00147751	TRUE	TRUE	FALSE	TRUE	FALSE	FALSE	FALSE	TRUE	TRUE
HDLC_Max_INT	qt	Labs	Labs	high density lipoprotein cholesterol (HDLC, maximum, inv-norm transformed)	12_46628607-46773444	EUR,AFR,EAS	1	5	0.977689	rs973988	0.385512	46658695	A,T,T	T,A,A	0.6024,0.5121,0.5486	-0.0165,-0.00219994,-0.00511414	0.00227281,0.00420668,0.0183366	12.4113,0.221126,0.107728	-7.25973574561886,-0.522963477136364,-0.278903395395002	SLC38A1	rs973988,rs56988021,rs4768109,rs3847985,rs12580460	0.385512,0.182469,0.145403,0.139265,0.133651	0.9863	1,1,1,1,1	|EpiMap=1,|EpiMap=1,|EpiMap=1|ABC=1,|EpiMap=1|ABC=1,|ABC=1			0	1	0.224475	0.364363	0.05221	0.00213102	0.0065243	TRUE	FALSE	FALSE	FALSE	FALSE	FALSE	FALSE	TRUE	FALSE
HDLC_Max_INT	qt	Labs	Labs	high density lipoprotein cholesterol (HDLC, maximum, inv-norm transformed)	12_46628607-46773444	EUR,AFR,EAS	2	1	1	rs78433948	0.986046	46765659	C,NA,NA	T,NA,NA	0.97416,NA,NA	0.0312691,NA,NA	0.00701081,NA,NA	5.08667,NA,NA	4.46012657595913,NA,NA	SLC38A2	rs78433948	0.986046	0.986046	1	|Promoter=1|ABC=1			0	0.954211	0.489685	0.497654	0.05221	0.00213102	0.0065243	TRUE	FALSE	FALSE	FALSE	FALSE	FALSE	FALSE	TRUE	FALSE
HDLC_Max_INT	qt	Labs	Labs	high density lipoprotein cholesterol (HDLC, maximum, inv-norm transformed)	12_49305787-49755162	EUR,AFR,EAS	1	1	1	rs1126930	0.995637	49399132	G,NA,NA	C,NA,NA	0.97614,NA,NA	0.0610712,NA,NA	0.0072885,NA,NA	16.273,NA,NA	8.37911778829663,NA,NA	PRKAG1	rs1126930	0.995637	0.995637	1	|Exon=1			0	1	0.5	0.5	0.0812623	0.0984885	0.0316918	TRUE	FALSE	FALSE	FALSE	FALSE	FALSE	FALSE	TRUE	FALSE
HDLC_Max_INT	qt	Labs	Labs	high density lipoprotein cholesterol (HDLC, maximum, inv-norm transformed)	12_53756354-53843544	EUR,AFR,EAS	1	19	0.960862	rs79205721	0.628879	53801115	A,T,A	T,A,T	0.83,0.6218,0.8155	0.0296661,-0.00656199,0.0056991	0.00296119,0.00433607,0.0235244	22.8974,0.885419,0.0922791	10.0183034523283,-1.51334964610811,0.242263352093996	ATF7	rs79205721	0.628879	0.628879	1	|eQTLGen_Finemapped=1	rs10876448,rs11170532,rs12368491,rs12818938,rs192834490,rs2446066,rs2460882,rs2608301,rs2608302,rs2694847,rs2947336,rs2947337,rs35969688,rs7133236,rs7300593,rs7955418,rs9738393,rs9739640	0.0133076,0.0119998,0.00848553,0.0079625,0.00879289,0.020542,0.0188128,0.0310494,0.0332564,0.018577,0.0333925,0.0339966,0.00812399,0.0109779,0.0109769,0.0106534,0.0321821,0.00814972	0.321239	1	0.34522	0.342429	0.0503797	0.0375197	0.00272755	TRUE	FALSE	FALSE	FALSE	FALSE	FALSE	FALSE	TRUE	FALSE
HDLC_Max_INT	qt	Labs	Labs	high density lipoprotein cholesterol (HDLC, maximum, inv-norm transformed)	12_53756354-53843544	EUR,AFR,EAS	2	1	1	rs2683514	0.967345	53842472	C,C,NA	T,T,NA	0.668,0.98487,NA	-0.0168691,-0.059806,NA	0.00236196,0.0172256,NA	12.0363,3.28674,NA	-7.14199224372978,-3.4719255062233,NA	GPR84	rs2683514	0.967345	0.967345	1	|GTeX_Finemapped=1			0	0.903118	0.893979	0.48969	0.0503797	0.0375197	0.00272755	TRUE	TRUE	FALSE	TRUE	FALSE	FALSE	FALSE	TRUE	TRUE
HDLC_Max_INT	qt	Labs	Labs	high density lipoprotein cholesterol (HDLC, maximum, inv-norm transformed)	12_57829917-57851182	EUR,AFR,EAS	1	2	1	rs507562	0.650573	57849768	C,C,C	G,G,G	0.7644,0.5,0.6687	0.0396014,0.0112638,-0.00427345	0.00262109,0.00420545,0.0193866	50.8484,2.13088,0.0832649	15.1087524655773,2.67838162384525,-0.220433185808754	INHBE	rs507562,rs473465	0.650573,0.33423	0.984803	0.93,0.93	|Exon=1,|Exon=1			0	1	0.557492	0.383622	0.0410376	0.00646003	3.14431e-05	TRUE	FALSE	FALSE	FALSE	FALSE	FALSE	FALSE	TRUE	FALSE
HDLC_Max_INT	qt	Labs	Labs	high density lipoprotein cholesterol (HDLC, maximum, inv-norm transformed)	12_57829917-57851182	EUR,AFR,EAS	2	2	1	rs2229357	0.538867	57843711	G,G,G	A,A,A	0.8052,0.92209,0.93254	-0.0342622,-0.030503,-0.0422002	0.00280856,0.00784511,0.0363807	33.5034,3.99563,0.60895	-12.199205286695,-3.88815453193136,-1.15996118821243	INHBC	rs2229357,rs3741414	0.538867,0.461133	1	1,1	|Exon=1|EpiMap=1,|Exon=1			0	1	0.973801	0.485534	0.0410376	0.00646003	3.14431e-05	TRUE	TRUE	FALSE	TRUE	FALSE	FALSE	FALSE	TRUE	TRUE
HDLC_Max_INT	qt	Labs	Labs	high density lipoprotein cholesterol (HDLC, maximum, inv-norm transformed)	12_65449071-65556179	EUR,AFR,EAS	1	3	0.977076	rs1391742	0.325775	65546674	A,A,NA	G,G,NA	0.7594,0.8918,NA	0.0173072,0.0104524,NA	0.00260223,0.00676917,NA	10.5357,0.911652,NA	6.65091094945489,1.54411840742661,NA	WIF1	rs1391742,rs17177768,rs7302095	0.325775,0.325178,0.317088	0.968041	1,1,1	|GTeX_Finemapped=1,|GTeX_Finemapped=1,|EpiMap=1			0	1	0.525984	0.499915	0.046643	0.00239303	0.0032222	TRUE	FALSE	FALSE	FALSE	FALSE	FALSE	FALSE	TRUE	FALSE
HDLC_Max_INT	qt	Labs	Labs	high density lipoprotein cholesterol (HDLC, maximum, inv-norm transformed)	12_6663388-6733889	EUR,AFR,EAS	1	3	0.940304	rs56848735	0.689004	6663388	C,T,C	T,C,T	0.8469,0.6664,0.7252	0.0284649,-0.0149869,0.0313501	0.00308905,0.00445966,0.0204405	19.5059,3.10907,0.902754	9.21477476894191,-3.36054766506864,1.53372471319195	IFFO1	rs56848735	0.689004	0.689004	1	|ABC=1	rs1734116,rs28866502	0.0599882,0.217168	0.277156	1	0.982511	0.48228	0.0908669	0.067619	0.0195106	TRUE	TRUE	FALSE	TRUE	FALSE	FALSE	FALSE	TRUE	TRUE
HDLC_Max_INT	qt	Labs	Labs	high density lipoprotein cholesterol (HDLC, maximum, inv-norm transformed)	12_69875018-69971713	EUR,AFR,EAS	1	5	0.915064	rs7313202	0.294826	69891110	G,G,G	A,A,A	0.67,0.6914,0.7222	0.0160344,0.0138623,0.0313707	0.00236557,0.00455218,0.020372	10.915,2.63351,0.90803	6.77823949407542,3.04520032160415,1.53989299037895	FRS2	rs7313202,rs7310226,rs2588440,rs710789,rs710755	0.294826,0.292387,0.18965,0.136115,0.040067	0.953045	1,1,1,1,1	|ABC=1,|Exon=1,|Exon=1,|EpiMap=1,|Exon=1			0	1	0.891534	0.502275	0.0283203	0.0242864	0.00716343	TRUE	TRUE	FALSE	TRUE	FALSE	FALSE	FALSE	TRUE	TRUE
HDLC_Max_INT	qt	Labs	Labs	high density lipoprotein cholesterol (HDLC, maximum, inv-norm transformed)	12_72139442-72206833	EUR,AFR,EAS	1	5	0.977233	rs12422872	0.225767	72141755	C,C,C	T,T,T	0.8936,0.95234,0.6875	-0.0194335,-0.0130062,-0.0115297	0.00360734,0.00986983,0.0196864	7.14532,0.726815,0.253288	-5.38721052077154,-1.31777345709095,-0.585668278608583	RAB21	rs12422872,rs12425567,rs12423936,rs3741688,rs11178932	0.225767,0.202241,0.202128,0.178427,0.164832	0.973395	1,1,1,1,1	|ABC=1,|ABC=1,|EpiMap=1|ABC=1,|Exon=1,|Promoter=1|EpiMap=1			0	0.999962	0.337999	0.35026	0.089065	0.0011057	0.00973052	TRUE	FALSE	FALSE	FALSE	FALSE	FALSE	FALSE	TRUE	FALSE
HDLC_Max_INT	qt	Labs	Labs	high density lipoprotein cholesterol (HDLC, maximum, inv-norm transformed)	12_7632143-7681181	EUR,AFR,EAS	1	1	1	rs7305678	0.999993	7681181	G,T,G	T,G,T	0.8668,0.6399,0.5139	-0.0299939,0.00784902,-0.0137308	0.00327354,0.00438041,0.0182569	19.295,1.13574,0.344865	-9.16252741680261,1.79184596875635,-0.752088251565162	LEPREL2	rs7305678	0.999993	0.999993	1	|GTeX_Finemapped=1			0	1	0.662563	0.321669	0.0274772	0.0143869	0.00715707	TRUE	FALSE	FALSE	FALSE	FALSE	FALSE	FALSE	TRUE	FALSE
HDLC_Max_INT	qt	Labs	Labs	high density lipoprotein cholesterol (HDLC, maximum, inv-norm transformed)	12_7632143-7681181	EUR,AFR,EAS	2	2	1	rs4883263	0.946227	7649484	C,C,C	T,T,T	0.9662,0.5628,0.6905	-0.0499004,-0.0183644,-0.0301556	0.00615513,0.00423902,0.0197386	15.2854,4.8309,0.897651	-8.10712365132824,-4.33222773188143,-1.52774766194158	CD163	rs4883263,rs11054197	0.946227,0.0537727	1	1,1	|Exon=1|ABC=1,|Promoter=1			0	1	0.996026	0.508796	0.0274772	0.0143869	0.00715707	TRUE	TRUE	FALSE	TRUE	FALSE	FALSE	FALSE	TRUE	TRUE
HDLC_Max_INT	qt	Labs	Labs	high density lipoprotein cholesterol (HDLC, maximum, inv-norm transformed)	12_9082581-9119414	EUR,AFR,EAS	1	1	1	rs4883201	1	9082581	A,NA,A	G,NA,G	0.8867,NA,0.6825	0.0487205,NA,0.0101171	0.00350934,NA,0.0196022	43.0957,NA,0.217691	13.8830948269475,NA,0.516120639520054	M6PR	rs4883201	1	1	1	|GTeX_Finemapped=1			0	1	0.5	0.368248	0.0178337	0.00464742	0.00845024	TRUE	FALSE	FALSE	FALSE	FALSE	FALSE	FALSE	TRUE	FALSE
HDLC_Max_INT	qt	Labs	Labs	high density lipoprotein cholesterol (HDLC, maximum, inv-norm transformed)	12_9082581-9119414	EUR,AFR,EAS	2	1	1	rs11494758	0.950634	9116542	C,C,C	T,T,T	0.6163,0.708,0.94147	-0.0270027,-0.0167456,-0.00348565	0.00228737,0.0046246,0.0388719	31.4349,3.5324,0.032195	-11.8051299090222,-3.62098343640531,-0.0896701730556006	M6PR	rs11494758	0.950634	0.950634	1	|GTeX_Finemapped=1|eQTLGen_Finemapped=1			0	1	0.935149	0.361368	0.0178337	0.00464742	0.00845024	TRUE	TRUE	FALSE	TRUE	FALSE	FALSE	FALSE	TRUE	TRUE
HDLC_Max_INT	qt	Labs	Labs	high density lipoprotein cholesterol (HDLC, maximum, inv-norm transformed)	13_109015745-109083625	EUR,AFR,EAS	1	1	1	rs34642515	1	109083625	C,C,NA	G,G,NA	0.8211,0.993192,NA	0.0133612,0.0408403,NA	0.00290219,0.0255715,NA	5.38219,0.957649,NA	4.60383365665239,1.59710224273117,NA	TNFSF13B	rs34642515	1	1	1	|GTeX_Finemapped=1			0	1	0.559976	0.5	0.0182611	0.00166949	4.13166e-07	TRUE	FALSE	FALSE	FALSE	FALSE	FALSE	FALSE	TRUE	FALSE
HDLC_Max_INT	qt	Labs	Labs	high density lipoprotein cholesterol (HDLC, maximum, inv-norm transformed)	13_113677208-114177208	EUR,AFR,EAS	1	1	1	rs9604045	1	113927208	G,T,G	T,G,T	0.7435,0.823,0.7738	-0.0245872,0.0207056,0.0178567	0.00254709,0.00550929,0.0218106	21.3212,3.76683,0.384105	-9.65305505498431,3.75830642423978,0.818716587347437	LAMP1	rs9604045	1	1	0.971	|GTeX_Finemapped=1|eQTLGen_Finemapped=1|ABC=1			0	1	0.996913	0.352181	0.296619	0.180047	0.0461305	FALSE	FALSE	FALSE	FALSE	FALSE	FALSE	FALSE	FALSE	FALSE
HDLC_Max_INT	qt	Labs	Labs	high density lipoprotein cholesterol (HDLC, maximum, inv-norm transformed)	13_113677208-114177208	EUR,AFR,EAS	2	8	0.915572	rs34264706	0.201143	113992885	G,G,G	A,A,A	0.90457,0.8298,0.7629	-0.025046,-0.0149461,0.00568907	0.00378587,0.00559521,0.021455	10.4319,2.12163,0.101887	-6.74208860759494,2.42285023066067,0.249712317956812	GRTP1	rs7337607,rs9604075,rs7337777,rs9603829,rs7337424,rs7332061,rs7332062	0.154072,0.143649,0.139673,0.101698,0.0888201,0.0876589,0.0821858	0.797757	1,1,1,1,1,1,1	|EpiMap=1,|EpiMap=1,|EpiMap=1,|EpiMap=1,|EpiMap=1,|EpiMap=1,|EpiMap=1	rs34264706	0.201143	0.201143	0.998313	0.614036	0.30541	0.296619	0.180047	0.0461305	FALSE	FALSE	FALSE	FALSE	FALSE	FALSE	FALSE	FALSE	FALSE
HDLC_Max_INT	qt	Labs	Labs	high density lipoprotein cholesterol (HDLC, maximum, inv-norm transformed)	13_41446719-41689067	EUR,AFR,EAS	1	5	0.907213	rs17532371	0.501864	41635301	C,C,NA	G,G,NA	0.92445,0.97579,NA	0.0279632,0.0188217,NA	0.00420892,0.0136807,NA	10.5147,0.772406,NA	6.64379460764282,1.37578486480955,NA	WBP4	rs17532371,rs78424108,rs117230571,rs7336347,rs17532301	0.501864,0.297802,0.0874737,0.0427682,0.0299872	0.959895	0.569,1,1,1,1	|Promoter=1|GTeX_Finemapped=1|eQTLGen_Finemapped=1|ABC=1,|GTeX_Finemapped=1|eQTLGen_Finemapped=1,|GTeX_Finemapped=1,|GTeX_Finemapped=1|eQTLGen_Finemapped=1,|GTeX_Finemapped=1			0	1	0.482524	0.495611	0.0215086	0.0109001	0.0113688	TRUE	FALSE	FALSE	FALSE	FALSE	FALSE	FALSE	TRUE	FALSE
HDLC_Max_INT	qt	Labs	Labs	high density lipoprotein cholesterol (HDLC, maximum, inv-norm transformed)	13_50760125-50993083	EUR,AFR,EAS	1	1	1	rs182234180	1	50760125	C,NA,NA	T,NA,NA	0.97117,NA,NA	-0.0541584,NA,NA	0.00664752,NA,NA	15.4288,NA,NA	-8.14715863961297,NA,NA	DLEU1	rs182234180	1	1	0.99	|Exon=1			0	1	0.5	0.5	0.0457856	0.140111	0.00375308	TRUE	FALSE	FALSE	FALSE	FALSE	FALSE	FALSE	TRUE	FALSE
HDLC_Max_INT	qt	Labs	Labs	high density lipoprotein cholesterol (HDLC, maximum, inv-norm transformed)	13_50760125-50993083	EUR,AFR,EAS	2	5	0.982843	rs9562967	0.374498	50987202	C,C,T	T,T,C	0.8767,0.8986,0.7242	0.0199009,0.00324555,0.000272196	0.00338316,0.00696595,0.0204175	8.39311,0.192956,0.0046442	5.88234077016754,0.465916350246556,0.0133315048365373	DLEU1	rs9562966,rs9562967,rs9568404,rs35824953,rs58633776	0.374498,0.374498,0.151445,0.0441183,0.0292819	0.973841	0.981,0.981,0.981,0.99,1	|Exon=1,|Exon=1,|Promoter=1,|Promoter=1,|Promoter=1			0	0.99976	0.197619	0.283824	0.0457856	0.140111	0.00375308	TRUE	FALSE	FALSE	FALSE	FALSE	FALSE	FALSE	TRUE	FALSE
HDLC_Max_INT	qt	Labs	Labs	high density lipoprotein cholesterol (HDLC, maximum, inv-norm transformed)	13_52080884-52334619	EUR,AFR,EAS	1	7	0.995949	rs9526776	0.272027	52097905	A,A,A	T,T,T	0.5656,0.8767,0.6488	-0.0164368,-0.0066314,0.0228261	0.00224404,0.00639551,0.0191159	12.6207,0.523182,0.63368	-7.32123371562187,-1.03688348218741,1.19347047599132	WDFY2	rs12875314,rs9526777,rs9535709,rs12867577,rs9535706,rs9535708	0.270065,0.109382,0.101551,0.0910964,0.0676831,0.0675477	0.707325	1,0.798,0.798,1,0.817,1	|GTeX_Finemapped=1,|GTeX_Finemapped=1,|GTeX_Finemapped=1,|GTeX_Finemapped=1,|GTeX_Finemapped=1|ABC=1,|GTeX_Finemapped=1|ABC=1	rs9526776	0.272027	0.272027	1	0.363277	0.430065	0.0228921	0.038196	0.0140701	TRUE	FALSE	FALSE	FALSE	FALSE	FALSE	FALSE	TRUE	FALSE
HDLC_Max_INT	qt	Labs	Labs	high density lipoprotein cholesterol (HDLC, maximum, inv-norm transformed)	13_81248825-81482602	EUR,AFR,EAS	1	1	1	rs12584998	0.998915	81414579	G,G,G	T,T,T	0.8529,0.95915,0.8006	-0.020568,-0.0305026,-0.0125164	0.00314032,0.0106229,0.022838	10.239,2.38864,0.233843	-6.54965099098181,-2.87140046503309,-0.548051493125493	SPRY2	rs12584998	0.998915	0.998915	0.655	|EpiMap=1			0	1	0.943187	0.395721	0.0393178	0.00222677	0.00158755	TRUE	TRUE	FALSE	TRUE	FALSE	FALSE	FALSE	TRUE	TRUE
HDLC_Max_INT	qt	Labs	Labs	high density lipoprotein cholesterol (HDLC, maximum, inv-norm transformed)	13_81248825-81482602	EUR,AFR,EAS	2	1	1	rs139244045	0.997579	81456382	C,NA,NA	A,NA,NA	0.97813,NA,NA	0.040501,NA,NA	0.00760513,NA,NA	6.99703,NA,NA	5.32548424550271,NA,NA	SPRY2	rs139244045	0.997579	0.997579	1	|EpiMap=1			0	0.989963	0.497581	0.49922	0.0393178	0.00222677	0.00158755	TRUE	FALSE	FALSE	FALSE	FALSE	FALSE	FALSE	TRUE	FALSE
HDLC_Max_INT	qt	Labs	Labs	high density lipoprotein cholesterol (HDLC, maximum, inv-norm transformed)	13_85655789-86155789	EUR,AFR,EAS	1	2	0.997967	rs9547148	0.674039	85896115	G,G,G	A,A,A	0.6928,0.92133,0.6587	0.0148558,0.0160073,0.00877502	0.0024111,0.00781035,0.0192449	9.14212,1.39347,0.188147	6.16142009871013,2.04949842196572,0.455965996186003	SLITRK6	rs9547148,rs9547147	0.674039,0.3216	0.995639	1,1	|ABC=1,|ABC=1			0	0.999984	0.599633	0.320992	0.0214241	0.0274563	0.0180247	TRUE	FALSE	FALSE	FALSE	FALSE	FALSE	FALSE	TRUE	FALSE
HDLC_Max_INT	qt	Labs	Labs	high density lipoprotein cholesterol (HDLC, maximum, inv-norm transformed)	13_89140402-89229155	EUR,AFR,EAS	1	7	1	rs1572179	0.152021	89224517	G,G,A	A,A,G	0.7565,0.7776,0.5258	0.0175415,0.00598007,-0.0194292	0.00259164,0.00505635,0.0182742	10.8856,0.625373,0.541076	6.76849408096804,1.18268513848923,-1.06320386118134	LINC00433	rs1572179,rs9521338,rs9521339,rs1572180,rs9284250,rs9301377,rs1577147	0.152021,0.148966,0.148966,0.148897,0.134806,0.134806,0.131529	0.999991	1,1,1,1,1,1,1	|GTeX_Finemapped=1,|GTeX_Finemapped=1,|GTeX_Finemapped=1,|GTeX_Finemapped=1,|GTeX_Finemapped=1,|GTeX_Finemapped=1,|GTeX_Finemapped=1			0	1	0.464719	0.477187	0.0496075	0.000781343	0.000349334	TRUE	FALSE	FALSE	FALSE	FALSE	FALSE	FALSE	TRUE	FALSE
HDLC_Max_INT	qt	Labs	Labs	high density lipoprotein cholesterol (HDLC, maximum, inv-norm transformed)	13_94424779-94465499	EUR,AFR,EAS	1	1	1	rs12875095	1	94424779	G,NA,NA	A,NA,NA	0.98509,NA,NA	-0.0605028,NA,NA	0.00917809,NA,NA	10.3628,NA,NA	-6.59209051120658,NA,NA	SOX21	rs12875095	1	1	1	|GTeX_Finemapped=1			0	1	0.5	0.5	0.00207197	2.66133e-06	0.000649451	TRUE	FALSE	FALSE	FALSE	FALSE	FALSE	FALSE	TRUE	FALSE
HDLC_Max_INT	qt	Labs	Labs	high density lipoprotein cholesterol (HDLC, maximum, inv-norm transformed)	13_99105892-99241507	EUR,AFR,EAS	1	9	0.887633	rs4129968	0.8822	99227770	A,A,A	G,G,G	0.6362,0.94629,0.5833	0.0169631,-0.000611013,0.00217801	0.00231207,0.00932702,0.0185085	12.6598,0.023298,0.0427164	7.33675883515637,-0.0655099914013265,0.117676202825729	STK24	rs4129968,rs4771307,rs9556973,rs4772104,rs56755268,rs3809366,rs72646416,rs4772105,rs7317938	0.8822,0.0117873,0.0116694,0.0113415,0.00904407,0.00889993,0.00712662,0.00703699,0.00692262	0.956028	0.931,1,1,1,1,1,1,1,1	|Promoter=1|ABC=1,|GTeX_Finemapped=1|eQTLGen_Finemapped=1|ABC=1,|eQTLGen_Finemapped=1,|eQTLGen_Finemapped=1,|EpiMap=1,|Promoter=1|GTeX_Finemapped=1|eQTLGen_Finemapped=1|ABC=1,|ABC=1,|eQTLGen_Finemapped=1|EpiMap=1,|eQTLGen_Finemapped=1|ABC=1			0	0.999999	0.293822	0.256333	0.0570583	0.0237589	0.0228385	TRUE	FALSE	FALSE	FALSE	FALSE	FALSE	FALSE	TRUE	FALSE
HDLC_Max_INT	qt	Labs	Labs	high density lipoprotein cholesterol (HDLC, maximum, inv-norm transformed)	14_100451137-100765823	EUR,AFR,EAS	1	2	0.988443	rs12897274	0.77557	100726478	A,NA,NA	G,NA,NA	0.95229,NA,NA	-0.0393214,NA,NA	0.00521843,NA,NA	13.3116,NA,NA	-7.53510155353238,NA,NA	BEGAIN	rs12897274,rs34820917	0.77557,0.220311	0.995881	1,1	|GTeX_Finemapped=1,|GTeX_Finemapped=1			0	1	0.499997	0.5	0.0686395	0.0719922	0.0182476	TRUE	FALSE	FALSE	FALSE	FALSE	FALSE	FALSE	TRUE	FALSE
HDLC_Max_INT	qt	Labs	Labs	high density lipoprotein cholesterol (HDLC, maximum, inv-norm transformed)	14_100451137-100765823	EUR,AFR,EAS	2	8	0.966024	rs1190968	0.298166	100538217	A,NA,A	G,NA,G	0.94533,NA,0.6875	0.0249783,NA,0.0173016	0.00489286,NA,0.0196864	6.48055,NA,0.420813	5.10505103354684,NA,0.878860533159948	EVL	rs1190968,rs72711940,rs1190976,rs943377,rs2148642,rs7150955,rs1887256,rs6575761	0.298166,0.177032,0.168252,0.153024,0.0680599,0.0474603,0.0299481,0.0250534	0.966996	1,1,1,1,1,1,1,1	|ABC=1,|EpiMap=1,|Promoter=1,|ABC=1,|ABC=1,|EpiMap=1,|Cicero=1,|EpiMap=1|ABC=1			0	0.985895	0.346964	0.421424	0.0686395	0.0719922	0.0182476	TRUE	FALSE	FALSE	FALSE	FALSE	FALSE	FALSE	TRUE	FALSE
HDLC_Max_INT	qt	Labs	Labs	high density lipoprotein cholesterol (HDLC, maximum, inv-norm transformed)	14_105018228-105518228	EUR,AFR,EAS	1	2	0.997203	rs2494748	0.935795	105258892	T,C,C	C,T,T	0.6083,0.8018,0.7917	-0.0365735,0.0357136,0.0650332	0.00227873,0.0052747,0.02247	57.2423,10.8923,2.4201	-16.0499488750313,6.77073577644226,2.89422340898976	AKT1	rs2494748,rs2498786	0.935795,0.0579523	0.993747	0.776,0.937	|eQTLGen_Finemapped=1|ABC=1,|Promoter=1|eQTLGen_Finemapped=1|ABC=1			0	1	0.999783	0.72606	0.338933	0.176173	0.0182295	FALSE	FALSE	FALSE	FALSE	FALSE	FALSE	FALSE	FALSE	FALSE
HDLC_Max_INT	qt	Labs	Labs	high density lipoprotein cholesterol (HDLC, maximum, inv-norm transformed)	14_105018228-105518228	EUR,AFR,EAS	2	1	1	rs4983387	1	105268228	A,A,G	G,G,A	0.8797,0.5598,0.6944	-0.0387778,-0.0324973,0.0507024	0.00341924,0.00423585,0.0198083	29.0855,13.7711,1.97974	-11.3410582468619,-7.67196666548627,2.55965428633452	ZBTB42	rs4983387	1	1	0.99	|Exon=1			0	1	1	0.355595	0.338933	0.176173	0.0182295	FALSE	FALSE	FALSE	FALSE	FALSE	FALSE	FALSE	FALSE	FALSE
HDLC_Max_INT	qt	Labs	Labs	high density lipoprotein cholesterol (HDLC, maximum, inv-norm transformed)	14_105018228-105518228	EUR,AFR,EAS	3	2	1	rs147294109	0.827582	105172807	C,NA,NA	T,NA,NA	0.97714,NA,NA	0.053853,NA,NA	0.0074424,NA,NA	12.3352,NA,NA	7.23597226701064,NA,NA	INF2	rs147294109,rs75421499	0.827582,0.123774	0.951356	1,1	|ABC=1,|EpiMap=1|ABC=1			0	0.999997	0.46052	0.474091	0.338933	0.176173	0.0182295	FALSE	FALSE	FALSE	FALSE	FALSE	FALSE	FALSE	FALSE	FALSE
HDLC_Max_INT	qt	Labs	Labs	high density lipoprotein cholesterol (HDLC, maximum, inv-norm transformed)	14_105018228-105518228	EUR,AFR,EAS	4	1	1	rs34284721	0.998727	105267934	G,NA,NA	A,NA,NA	0.8867,NA,NA	-0.0368471,NA,NA	0.00350934,NA,NA	25.0622,NA,NA	-10.49972359475,NA,NA	ZBTB42	rs34284721	0.998727	0.998727	1	|Exon=1|ABC=1			0	1	0.499699	0.5	0.338933	0.176173	0.0182295	FALSE	FALSE	FALSE	FALSE	FALSE	FALSE	FALSE	FALSE	FALSE
HDLC_Max_INT	qt	Labs	Labs	high density lipoprotein cholesterol (HDLC, maximum, inv-norm transformed)	14_23294764-23307271	EUR,AFR,EAS	1	1	1	rs8016823	0.991556	23294764	C,C,C	A,A,A	0.8827,0.8971,0.8036	0.0208694,-0.00126451,0.040929	0.0034568,0.00692077,0.0229688	8.80461,0.068022,1.12634	6.03720203656561,-0.182712328252492,1.78193897809202	MRPL52	rs8016823	0.991556	0.991556	1	|GTeX_Finemapped=1			0	1	0.291254	0.613349	0.0173002	0.00677046	0.0143991	TRUE	FALSE	FALSE	FALSE	FALSE	FALSE	FALSE	TRUE	FALSE
HDLC_Max_INT	qt	Labs	Labs	high density lipoprotein cholesterol (HDLC, maximum, inv-norm transformed)	14_24622679-24641526	EUR,AFR,EAS	1	5	0.616819	rs28495052	0.403539	24638026	C,C,C	T,T,T	0.7376,0.6172,0.5982	0.0171752,-0.000832604,-0.00319053	0.00252835,0.00432597,0.0186123	10.9594,0.0719234,0.06354	6.79304684873534,-0.192466429494426,-0.171420512241905	REC8	rs28495052,rs12432304,rs4761	0.403539,0.366446,0.0499496	0.819935	1,1,0.931	|GTeX_Finemapped=1|eQTLGen_Finemapped=1,|GTeX_Finemapped=1|eQTLGen_Finemapped=1,|Exon=1|ABC=1	rs12436555,rs36113166	0.0311614,0.120982	0.152143	1	0.217492	0.330248	0.0135548	0.0177579	0.000915881	TRUE	FALSE	FALSE	FALSE	FALSE	FALSE	FALSE	TRUE	FALSE
HDLC_Max_INT	qt	Labs	Labs	high density lipoprotein cholesterol (HDLC, maximum, inv-norm transformed)	14_30064026-30190833	EUR,AFR,EAS	1	2	1	rs3783299	0.56537	30066976	A,T,A	T,A,T	0.6193,0.5666,0.7887	0.0156546,-0.000584606,-0.0358923	0.0022908,0.00424326,0.0223523	11.0821,0.0504051,0.965259	6.83368255631221,-0.137772844463926,-1.60575421768677	PRKD1	rs3783299,rs2230505	0.56537,0.428774	0.994144	1,1	|Exon=1,|Exon=1			0	1	0.376622	0.616754	0.14399	0.00162997	0.00990045	FALSE	FALSE	FALSE	FALSE	FALSE	FALSE	FALSE	FALSE	FALSE
HDLC_Max_INT	qt	Labs	Labs	high density lipoprotein cholesterol (HDLC, maximum, inv-norm transformed)	14_38837262-38942017	EUR,AFR,EAS	1	2	0.998045	rs1168554	0.884605	38865962	A,A,G	G,G,A	0.5268,0.8162,0.6607	-0.0138534,-0.0144112,0.0167371	0.00222784,0.0054289,0.0192723	9.29885,2.1001,0.414374	-6.21831011203677,-2.65453406767485,0.868453687416655	FOXA1	rs1168554	0.884605	0.884605	1	|GTeX_Finemapped=1	rs1168551	0.115395	0.115395	1	0.977004	0.363497	0.00161388	0.00509774	0.00616776	TRUE	TRUE	FALSE	TRUE	FALSE	FALSE	FALSE	TRUE	TRUE
HDLC_Max_INT	qt	Labs	Labs	high density lipoprotein cholesterol (HDLC, maximum, inv-norm transformed)	14_52502227-52520146	EUR,AFR,EAS	1	8	0.993461	rs74049379	0.191633	52511846	G,G,NA	A,A,NA	0.94831,0.93722,NA	0.035661,-0.00389738,NA	0.00502401,0.00866864,NA	11.898,0.185085,NA	7.0981148524784,-0.449595322911091,NA	NID2	rs74049379,rs74049380,rs61747585,rs10400710,rs74049377,rs8019428,rs74049394	0.191633,0.191633,0.147985,0.109479,0.105191,0.0786056,0.0742066	0.898733	1,1,1,1,1,1,1	|ABC=1,|ABC=1,|Exon=1,|EpiMap=1,|ABC=1,|EpiMap=1,|EpiMap=1|ABC=1	rs12100751	0.101257	0.101257	1	0.293207	0.499998	0.0328596	0.00771828	0.0129333	TRUE	FALSE	FALSE	FALSE	FALSE	FALSE	FALSE	TRUE	FALSE
HDLC_Max_INT	qt	Labs	Labs	high density lipoprotein cholesterol (HDLC, maximum, inv-norm transformed)	14_69222144-69226931	EUR,AFR,EAS	1	1	1	rs194724	0.99987	69222872	G,G,G	T,T,T	0.90954,0.7776,0.8502	-0.0194475,-0.00692289,-0.0122706	0.00387784,0.00505635,0.0255689	6.27553,0.767124,0.199767	-5.01503414271863,-1.36914770536059,-0.479903320048966	ZFP36L1	rs194724	0.99987	0.99987	1	|EpiMap=1			0	0.999767	0.476799	0.346567	1	0.000296554	6.4741e-09	FALSE	FALSE	FALSE	FALSE	FALSE	FALSE	FALSE	FALSE	FALSE
HDLC_Max_INT	qt	Labs	Labs	high density lipoprotein cholesterol (HDLC, maximum, inv-norm transformed)	14_73145908-73166352	EUR,AFR,EAS	1	6	0.782508	rs12432455	0.466157	73158743	G,G,G	C,C,C	0.5288,0.93343,0.7321	0.0137162,0.0214815,-0.00963502	0.00222834,0.00843534,0.0206043	9.12549,1.96347,0.193783	6.15534433704013,2.54660748707225,-0.467621807098518	ACOT4	rs12432455,rs11158972,rs2906132	0.466157,0.214434,0.0933819	0.773973	1,1,1	|GTeX_Finemapped=1,|GTeX_Finemapped=1,|GTeX_Finemapped=1	rs10129954,rs10220555,rs4903046	0.0973116,0.0668599,0.0618473	0.226019	0.999972	0.498163	0.443017	0.0391553	0.010471	1.1146e-05	TRUE	FALSE	FALSE	FALSE	FALSE	FALSE	FALSE	TRUE	FALSE
HDLC_Max_INT	qt	Labs	Labs	high density lipoprotein cholesterol (HDLC, maximum, inv-norm transformed)	14_74250100-74250126	EUR,AFR,EAS	1	2	0.995443	rs13379043	0.693857	74250126	T,C,T	C,T,C	0.7018,0.8699,0.751	-0.0268782,0.0127682,0.011499	0.00243147,0.00625042,0.0211013	27.6799,1.38642,0.232257	-11.0543004848919,2.04277472553844,0.54494272864705	ELMSAN1	rs13379043,rs13379042	0.693857,0.306143	1	1,1	|EpiMap=1|ABC=1,|EpiMap=1|ABC=1			0	1	0.658867	0.472927	6.4741e-09	6.4741e-09	6.4741e-09	TRUE	FALSE	FALSE	FALSE	FALSE	FALSE	FALSE	TRUE	FALSE
HDLC_Max_INT	qt	Labs	Labs	high density lipoprotein cholesterol (HDLC, maximum, inv-norm transformed)	14_75090005-75113682	EUR,AFR,EAS	1	1	1	rs4903256	0.963273	75108846	G,G,A	A,A,G	0.5616,0.7738,0.7401	-0.0149245,0.000599993,0.0223027	0.00224172,0.00502599,0.0208056	10.5555,0.043363,0.547081	-6.65761112003283,0.119378072777702,1.07195658861076	LTBP2	rs4903256	0.963273	0.963273	1	|EpiMap=1			0	1	0.323247	0.450685	0.0477659	0.00666196	0.00529898	TRUE	FALSE	FALSE	FALSE	FALSE	FALSE	FALSE	TRUE	FALSE
HDLC_Max_INT	qt	Labs	Labs	high density lipoprotein cholesterol (HDLC, maximum, inv-norm transformed)	14_77507205-77529298	EUR,AFR,EAS	1	4	0.976368	rs11622493	0.462871	77517045	A,A,A	G,G,G	0.5885,0.92436,0.5298	-0.0152223,0.00491259,-0.00744399	0.00226033,0.00795218,0.0182823	10.784,0.270245,0.165017	-6.71047572751177,0.365418954510959,-0.502462906065145	IRF2BPL	rs12431767,rs4021409,rs4021419	0.368253,0.104558,0.0350462	0.507857	1,1,0.817	|ABC=1,|GTeX_Finemapped=1|ABC=1,|GTeX_Finemapped=1|ABC=1	rs11622493	0.462871	0.462871	1	0.262329	0.422772	0.0097616	0.00769561	0.00468443	TRUE	FALSE	FALSE	FALSE	FALSE	FALSE	FALSE	TRUE	FALSE
HDLC_Max_INT	qt	Labs	Labs	high density lipoprotein cholesterol (HDLC, maximum, inv-norm transformed)	14_81620883-81737076	EUR,AFR,EAS	1	8	0.900929	rs8009519	0.525057	81702503	G,C,C	C,G,G	0.5338,0.91301,0.6468	-0.0171231,0.0220835,0.0146487	0.00222974,0.00746122,0.0190912	13.7965,2.51163,0.353691	-7.67941553723753,2.95977065412895,0.76730116493463	GTF2A1	rs8009519,rs61980900,rs1991516,rs3815953,rs1951614,rs8004096,rs11159493	0.525057,0.133167,0.111544,0.0874941,0.0322297,0.0145871,0.0122039	0.916283	1,1,1,1,1,1,0.918	|eQTLGen_Finemapped=1,|Promoter=1|ABC=1|Cicero=1,|ABC=1,|ABC=1,|ABC=1,|eQTLGen_Finemapped=1|EpiMap=1,|GTeX_Finemapped=1|eQTLGen_Finemapped=1	rs6574631	0.0413948	0.0413948	1	0.906774	0.302658	0.0109403	0.00411596	0.012389	TRUE	TRUE	FALSE	TRUE	FALSE	FALSE	FALSE	TRUE	TRUE
HDLC_Max_INT	qt	Labs	Labs	high density lipoprotein cholesterol (HDLC, maximum, inv-norm transformed)	14_81620883-81737076	EUR,AFR,EAS	2	1	1	rs12435303	0.9996	81674415	C,NA,NA	G,NA,NA	0.994036,NA,NA	0.0883003,NA,NA	0.0144464,NA,NA	9.0078,NA,NA	6.11227018495957,NA,NA	STON2	rs12435303	0.9996	0.9996	1	|GTeX_Finemapped=1			0	0.99961	0.499946	0.499958	0.0109403	0.00411596	0.012389	TRUE	FALSE	FALSE	FALSE	FALSE	FALSE	FALSE	TRUE	FALSE
HDLC_Max_INT	qt	Labs	Labs	high density lipoprotein cholesterol (HDLC, maximum, inv-norm transformed)	14_89799382-89804856	EUR,AFR,EAS	1	4	0.962666	rs4904550	0.379914	89804856	A,G,A	G,A,G	0.8082,0.6165,0.8294	0.0224359,0.00140134,0.0358222	0.00282518,0.00432447,0.0242581	14.6992,0.127319,0.854637	7.94140550336616,0.324048958600707,1.4767108718325	FOXN3	rs4904550,rs3825669,rs3825667,rs7141800	0.379914,0.218663,0.211866,0.147192	0.957635	1,1,1,1	|EpiMap=1,|GTeX_Finemapped=1|EpiMap=1,|GTeX_Finemapped=1|EpiMap=1,|EpiMap=1			0	1	0.369536	0.383947	2.35101e-06	6.4741e-09	0.00157475	TRUE	FALSE	FALSE	FALSE	FALSE	FALSE	FALSE	TRUE	FALSE
HDLC_Max_INT	qt	Labs	Labs	high density lipoprotein cholesterol (HDLC, maximum, inv-norm transformed)	14_91329386-91439650	EUR,AFR,EAS	1	1	1	rs7155799	0.971152	91336312	C,C,C	T,T,T	0.7873,0.8162,0.7619	-0.0172004,-0.00661095,-0.0225839	0.00271816,0.0054289,0.021424	9.60476,0.651063,0.534887	-6.32795714748212,-1.21773287406289,-1.05414021657954	TTC7B	rs7155799	0.971152	0.971152	1	|EpiMap=1			0	1	0.468325	0.441474	0.00543226	0.000865515	0.021996	TRUE	FALSE	FALSE	FALSE	FALSE	FALSE	FALSE	TRUE	FALSE
HDLC_Max_INT	qt	Labs	Labs	high density lipoprotein cholesterol (HDLC, maximum, inv-norm transformed)	15_101900699-101916347	EUR,AFR,EAS	1	6	0.967396	rs4965833	0.313844	101905084	G,G,A	A,A,G	0.6799,0.5401,0.5446	-0.0178542,-0.000494865,-0.0309002	0.00238432,0.00421904,0.0183229	13.1559,0.042571,1.03757	-7.48817272849282,-0.117293270507035,-1.68642518378641	PCSK6	rs4965833,rs7176432,rs8029570,rs756559,rs1531817	0.313844,0.133768,0.117145,0.114933,0.109035	0.788725	1,1,1,1,1	|Exon=1,|GTeX_Finemapped=1,|GTeX_Finemapped=1,|GTeX_Finemapped=1,|GTeX_Finemapped=1	rs2086679	0.204322	0.204322	1	0.349945	0.465164	6.4741e-09	1.45666e-07	0.00137224	TRUE	FALSE	FALSE	FALSE	FALSE	FALSE	FALSE	TRUE	FALSE
HDLC_Max_INT	qt	Labs	Labs	high density lipoprotein cholesterol (HDLC, maximum, inv-norm transformed)	15_23932467-23949863	EUR,AFR,EAS	1	10	0.989581	rs7181960	0.119172	23945744	T,T,T	C,C,C	0.5328,0.5643,0.6171	0.0177018,-0.00177353,0.0136763	0.00222944,0.00424066,0.0187719	14.6943,0.170191,0.331359	7.94002081240132,-0.418220277032349,0.728551718259739	NDN	rs7181960,rs7181785,rs1608722,rs2215753,rs28706770,rs2091230,rs1818917,rs7497973,rs4468563,rs1852029	0.119172,0.118778,0.118683,0.118683,0.112321,0.0981848,0.0918371,0.0652397,0.0628805,0.0460632	0.951842	1,1,1,1,1,1,1,0.769,1,1	|GTeX_Finemapped=1,|GTeX_Finemapped=1|eQTLGen_Finemapped=1,|GTeX_Finemapped=1|eQTLGen_Finemapped=1,|GTeX_Finemapped=1|eQTLGen_Finemapped=1,|GTeX_Finemapped=1|ABC=1,|GTeX_Finemapped=1,|GTeX_Finemapped=1|eQTLGen_Finemapped=1,|eQTLGen_Finemapped=1,|GTeX_Finemapped=1,|GTeX_Finemapped=1|eQTLGen_Finemapped=1			0	1	0.426198	0.455431	0.00842812	5.29786e-05	0.000245695	TRUE	FALSE	FALSE	FALSE	FALSE	FALSE	FALSE	TRUE	FALSE
HDLC_Max_INT	qt	Labs	Labs	high density lipoprotein cholesterol (HDLC, maximum, inv-norm transformed)	15_31657214-31668706	EUR,AFR,EAS	1	1	1	rs12595641	0.998521	31668706	G,G,G	A,A,A	0.8419,0.94175,0.7877	-0.0225104,-0.00926276,-0.00953546	0.00304883,0.00897773,0.0223138	12.8113,0.51972,0.174486	-7.38329129534936,-1.03174856004803,-0.427334653891314	KLF13	rs12595641	0.998521	0.998521	1	|Exon=1			0	1	0.384764	0.390557	0.0462762	0.000214841	0.00247405	TRUE	FALSE	FALSE	FALSE	FALSE	FALSE	FALSE	TRUE	FALSE
HDLC_Max_INT	qt	Labs	Labs	high density lipoprotein cholesterol (HDLC, maximum, inv-norm transformed)	15_40737490-40757035	EUR,AFR,EAS	1	2	0.966706	rs3803357	0.62151	40751555	C,A,A	A,C,C	0.5258,0.8253,0.7937	-0.0178785,0.00945068,0.0013017	0.00222761,0.00553771,0.0225502	14.9966,1.05603,0.0204662	-8.02586628718671,1.70660435450755,0.0577245434630292	BAHD1	rs3803357,rs603104	0.62151,0.340694	0.962204	1,0.97	|Exon=1|GTeX_Finemapped=1|ABC=1,|GTeX_Finemapped=1|eQTLGen_Finemapped=1			0	1	0.623124	0.295171	0.0221659	0.00121008	0.00504988	TRUE	FALSE	FALSE	FALSE	FALSE	FALSE	FALSE	TRUE	FALSE
HDLC_Max_INT	qt	Labs	Labs	high density lipoprotein cholesterol (HDLC, maximum, inv-norm transformed)	15_40737490-40757035	EUR,AFR,EAS	2	1	1	rs12916680	0.971635	40747895	A,NA,NA	G,NA,NA	0.96322,NA,NA	0.0304485,NA,NA	0.00590964,NA,NA	6.58967,NA,NA	5.15234430523687,NA,NA	SPINT1	rs12916680	0.971635	0.971635	0.882	|GTeX_Finemapped=1			0	0.893591	0.48131	0.49087	0.0221659	0.00121008	0.00504988	TRUE	FALSE	FALSE	FALSE	FALSE	FALSE	FALSE	TRUE	FALSE
HDLC_Max_INT	qt	Labs	Labs	high density lipoprotein cholesterol (HDLC, maximum, inv-norm transformed)	15_43580645-44429868	EUR,AFR,EAS	1	1	1	rs141866277	0.994412	43950699	A,NA,NA	T,NA,NA	0.97813,NA,NA	0.13716,NA,NA	0.00760513,NA,NA	71.9862,NA,NA	18.035194664654,NA,NA	CKMT1A	rs141866277	0.994412	0.994412	1	|GTeX_Finemapped=1			0	1	0.5	0.5	0.151485	0.0692223	0.0191755	FALSE	FALSE	FALSE	FALSE	FALSE	FALSE	FALSE	FALSE	FALSE
HDLC_Max_INT	qt	Labs	Labs	high density lipoprotein cholesterol (HDLC, maximum, inv-norm transformed)	15_43580645-44429868	EUR,AFR,EAS	2	4	0.547646	rs56321997	0.72488	43817500	A,NA,NA	G,NA,NA	0.9831,NA,NA	-0.0446658,NA,NA	0.00862953,NA,NA	6.64439,NA,NA	-5.17592499243875,NA,NA	MAP1A	rs56321997	0.72488	0.72488	0.981	|Exon=1	rs118014806,rs185037645,rs76639963	0.1135,0.0651023,0.0520677	0.23067	0.999815	0.500019	0.499979	0.151485	0.0692223	0.0191755	FALSE	FALSE	FALSE	FALSE	FALSE	FALSE	FALSE	FALSE	FALSE
HDLC_Max_INT	qt	Labs	Labs	high density lipoprotein cholesterol (HDLC, maximum, inv-norm transformed)	15_43580645-44429868	EUR,AFR,EAS	3	1	1	rs115384559	0.999991	43911751	T,T,NA	G,G,NA	0.98708,0.90696,NA	0.140502,-0.00249374,NA	0.00984967,0.00723858,NA	45.4394,0.136401,NA	14.2646403382042,-0.34450679553172,NA	STRC	rs115384559	0.999991	0.999991	1	|Promoter=1			0	1	0.216001	0.5	0.151485	0.0692223	0.0191755	FALSE	FALSE	FALSE	FALSE	FALSE	FALSE	FALSE	FALSE	FALSE
HDLC_Max_INT	qt	Labs	Labs	high density lipoprotein cholesterol (HDLC, maximum, inv-norm transformed)	15_52212166-52399378	EUR,AFR,EAS	1	1	1	rs114479381	0.972874	52363037	C,C,NA	T,T,NA	0.993042,0.9531,NA	0.0797544,0.0312594,NA	0.0133815,0.00994551,NA	8.59838,2.7768,NA	5.96004932182491,3.14306656973851,NA	BCL2L10	rs114479381	0.972874	0.972874	1	|EpiMap=1			0	1	0.88869	0.482346	0.082489	0.025299	0.00550058	TRUE	TRUE	FALSE	TRUE	FALSE	FALSE	FALSE	TRUE	TRUE
HDLC_Max_INT	qt	Labs	Labs	high density lipoprotein cholesterol (HDLC, maximum, inv-norm transformed)	15_55882653-56063653	EUR,AFR,EAS	1	2	1	rs530798	0.606481	55904727	G,G,G	A,A,A	0.5149,0.8434,0.98313	0.0107821,0.0170716,0.0648915	0.00222563,0.00578589,0.0708542	5.89651,2.49868,0.444002	4.84451593481396,2.95055730406212,0.91584549680894	PRTG	rs530798,rs491014	0.606481,0.350832	0.957313	1,1	|Exon=1,|Exon=1			0	0.999835	0.49161	0.998177	0.0359777	0.164589	0.0219832	TRUE	FALSE	TRUE	FALSE	TRUE	FALSE	FALSE	TRUE	TRUE
HDLC_Max_INT	qt	Labs	Labs	high density lipoprotein cholesterol (HDLC, maximum, inv-norm transformed)	15_55882653-56063653	EUR,AFR,EAS	2	1	1	rs1814329	1	56042480	C,T,T	T,C,C	0.7753,0.6536,0.623	-0.00586177,0.0202213,0.0189476	0.00266497,0.00441914,0.0188284	1.55536,5.32394,0.502715	-2.19956322210006,4.57584507392841,1.00633086188949	PRTG	rs1814329	1	1	1	|GTeX_Finemapped=1			0	0.34145	1	0.259901	0.0359777	0.164589	0.0219832	FALSE	FALSE	FALSE	FALSE	FALSE	FALSE	FALSE	FALSE	FALSE
HDLC_Max_INT	qt	Labs	Labs	high density lipoprotein cholesterol (HDLC, maximum, inv-norm transformed)	15_55882653-56063653	EUR,AFR,EAS	3	1	1	rs12914863	0.999989	56035735	G,A,A	A,G,G	0.503,0.8903,0.98313	-0.0064295,0.038561,-0.0349913	0.00222468,0.00672839,0.0708542	2.41438,8.00092,0.20662	-2.89007857309815,5.73108871513096,-0.49384934132345	PRTG	rs12914863	0.999989	0.999989	1	|Promoter=1|ABC=1|Cicero=1			0	0.273035	1	0.996766	0.0359777	0.164589	0.0219832	FALSE	FALSE	TRUE	FALSE	FALSE	FALSE	FALSE	TRUE	FALSE
HDLC_Max_INT	qt	Labs	Labs	high density lipoprotein cholesterol (HDLC, maximum, inv-norm transformed)	15_57080177-57591871	EUR,AFR,EAS	1	16	0.930972	rs2733330	0.117089	57551789	A,A,A	G,G,G	0.7545,0.8873,0.8115	-0.0200292,0.00192731,0.0105146	0.00258448,0.00664944,0.0233307	14.036,0.11242,0.185605	-7.47878825602701,1.96446839542862,0.486262804131681	TCF12	rs2921430,rs1367491,rs8035097,rs17239459,rs1631079,rs1346880,rs17819940,rs2593234,rs1867638,rs169893,rs2593217,rs1652740	0.104082,0.0823685,0.0706079,0.0703482,0.0597916,0.0594243,0.0541905,0.0518881,0.0499324,0.0283519,0.0230173,0.0201525	0.674155	0.962,1,1,1,1,1,1,1,1,1,1,1	|Exon=1,|ABC=1,|Exon=1,|Promoter=1,|ABC=1,|ABC=1,|EpiMap=1|ABC=1,|Promoter=1,|Promoter=1,|ABC=1,|Promoter=1,|EpiMap=1|ABC=1	rs2440974,rs2591066,rs2733330,rs3794617	0.0455946,0.0681134,0.117089,0.0572335	0.288031	1	0.236261	0.261682	0.0702259	0.14926	0.0137873	TRUE	FALSE	FALSE	FALSE	FALSE	FALSE	FALSE	TRUE	FALSE
HDLC_Max_INT	qt	Labs	Labs	high density lipoprotein cholesterol (HDLC, maximum, inv-norm transformed)	15_57080177-57591871	EUR,AFR,EAS	2	1	1	rs147497019	0.977567	57211974	G,NA,NA	A,NA,NA	0.992048,NA,NA	0.0601501,NA,NA	0.0125235,NA,NA	5.80601,NA,NA	4.80297840060686,NA,NA	TCF12	rs147497019	0.977567	0.977567	1	|Exon=1|ABC=1			0	0.936289	0.488944	0.494741	0.0702259	0.14926	0.0137873	TRUE	FALSE	FALSE	FALSE	FALSE	FALSE	FALSE	TRUE	FALSE
HDLC_Max_INT	qt	Labs	Labs	high density lipoprotein cholesterol (HDLC, maximum, inv-norm transformed)	15_57080177-57591871	EUR,AFR,EAS	3	14	0.96235	rs11630910	0.173729	57586642	G,A,A	A,G,G	0.5229,0.96747,0.627	-0.0131696,0.0580045,0.00672459	0.00222697,0.0118528,0.0188686	8.47548,6.00461,0.141735	-5.77747038058367,4.80326949869335,-0.104031845082543	TCF12	rs2414492,rs3803454,rs11635440,rs12911297,rs11631228,rs3794613,rs1430823,rs12904561	0.0826252,0.0691714,0.0681858,0.0619766,0.0567795,0.0349542,0.0270091,0.0268683	0.42757	1,1,0.98,0.972,1,1,1,1	|EpiMap=1,|EpiMap=1,|Exon=1,|Exon=1,|EpiMap=1,|Promoter=1,|ABC=1,|Promoter=1	rs1037956,rs11630910,rs11634352,rs12912353,rs12916958,rs978274	0.0690343,0.173729,0.110534,0.065369,0.0482624,0.0562421	0.523171	0.393454	0.996239	0.230735	0.0702259	0.14926	0.0137873	FALSE	FALSE	FALSE	FALSE	FALSE	FALSE	FALSE	FALSE	FALSE
HDLC_Max_INT	qt	Labs	Labs	high density lipoprotein cholesterol (HDLC, maximum, inv-norm transformed)	15_58671178-58698243	EUR,AFR,EAS	1	1	1	rs7350789	1	58679668	G,G,G	A,A,A	0.671,0.6551,0.6607	-0.145066,-0.0679753,-0.0781906	0.00236739,0.00442366,0.0192723	inf,52.5599,4.30385	-61.2767647071247,-15.3663030160546,-4.05714938019852	MYZAP	rs7350789	1	1	1	|EpiMap=1			0	1	1	0.967289	0.0579018	0.0543851	0.00801704	TRUE	TRUE	TRUE	TRUE	TRUE	TRUE	TRUE	TRUE	TRUE
HDLC_Max_INT	qt	Labs	Labs	high density lipoprotein cholesterol (HDLC, maximum, inv-norm transformed)	15_58671178-58698243	EUR,AFR,EAS	2	1	1	rs1601935	1	58671765	T,G,T	G,T,G	0.6402,0.531,0.6647	-0.133465,0.025767,-0.0973151	0.00231761,0.00421356,0.0193285	inf,9.01592,6.32023	-57.587342132628,6.11525645772221,-5.0347983547611	ALDH1A2	rs1601935	1	1	1	|GTeX_Finemapped=1			0	1	1	0.999506	0.0579018	0.0543851	0.00801704	TRUE	TRUE	TRUE	TRUE	TRUE	TRUE	TRUE	TRUE	TRUE
HDLC_Max_INT	qt	Labs	Labs	high density lipoprotein cholesterol (HDLC, maximum, inv-norm transformed)	15_58671178-58698243	EUR,AFR,EAS	3	1	1	rs199962452	1	58685554	T,NA,T	A,NA,A	0.97316,NA,0.6855	0.1454,NA,0.0669593	0.0068825,NA,0.0196523	98.3385,NA,3.18286	21.1260443152924,NA,3.40719915735054	LIPC	rs199962452	1	1	1	|EpiMap=1|ABC=1			0	1	0.5	0.245021	0.0579018	0.0543851	0.00801704	TRUE	FALSE	FALSE	FALSE	FALSE	FALSE	FALSE	TRUE	FALSE
HDLC_Max_INT	qt	Labs	Labs	high density lipoprotein cholesterol (HDLC, maximum, inv-norm transformed)	15_58671178-58698243	EUR,AFR,EAS	4	1	1	rs2043085	0.99256	58680954	C,T,C	T,C,T	0.6322,0.643,0.504	-0.136832,0.061694,-0.0684477	0.00230673,0.00438877,0.0182504	inf,44.1577,3.75326	-59.3186025239191,14.0572415505939,-3.75047670188051	LIPC	rs2043085	0.99256	0.99256	1	|GTeX_Finemapped=1			0	1	0.467572	0.365315	0.0579018	0.0543851	0.00801704	TRUE	FALSE	FALSE	FALSE	FALSE	FALSE	FALSE	TRUE	FALSE
HDLC_Max_INT	qt	Labs	Labs	high density lipoprotein cholesterol (HDLC, maximum, inv-norm transformed)	15_58723426-58724842	EUR,AFR,EAS	1	1	1	rs1077835	0.973458	58723426	A,G,A	G,A,G	0.7863,0.5726,0.5813	-0.148492,0.0818399,-0.116864	0.00271352,0.0042505,0.018496	inf,81.8854,9.57778	-54.7230165983667,19.2541818609575,-6.31833910034602	LIPC	rs1077835	0.973458	0.973458	1	|Promoter=1|GTeX_Finemapped=1			0	1	1	1	0.00167479	0.0160841	0.000576408	TRUE	TRUE	TRUE	TRUE	TRUE	TRUE	TRUE	TRUE	TRUE
HDLC_Max_INT	qt	Labs	Labs	high density lipoprotein cholesterol (HDLC, maximum, inv-norm transformed)	15_58723426-58724842	EUR,AFR,EAS	2	1	1	rs415208	1	58724609	G,G,NA	A,A,NA	0.98211,0.90393,NA	-0.0238797,0.0489532,NA	0.00839159,0.00713545,NA	2.35342,11.1638,NA	-2.84567048676115,6.86056240321213,NA	LIPC	rs415208	1	1	1	|Promoter=1|EpiMap=1|ABC=1			0	1	0.0963714	0.5	0.00167479	0.0160841	0.000576408	TRUE	FALSE	FALSE	FALSE	FALSE	FALSE	FALSE	TRUE	FALSE
HDLC_Max_INT	qt	Labs	Labs	high density lipoprotein cholesterol (HDLC, maximum, inv-norm transformed)	15_58723426-58724842	EUR,AFR,EAS	3	1	1	rs6494005	0.999996	58724524	G,A,A	A,G,G	0.503,0.9652,0.755	-0.0730031,0.111125,0.0600574	0.00222468,0.0114732,0.0212164	235.446,21.4597,2.33306	-32.8151014977435,9.68561517275041,2.8307064346449	LIPC	rs6494005	0.999996	0.999996	1	|Promoter=1|ABC=1			0	0.131299	1	0.13853	0.00167479	0.0160841	0.000576408	FALSE	TRUE	FALSE	FALSE	FALSE	FALSE	FALSE	TRUE	FALSE
HDLC_Max_INT	qt	Labs	Labs	high density lipoprotein cholesterol (HDLC, maximum, inv-norm transformed)	15_58723426-58724842	EUR,AFR,EAS	4	1	1	rs11632618	1	58724706	G,NA,NA	A,NA,NA	0.92644,NA,NA	-0.11026,NA,NA	0.00426088,NA,NA	146.921,NA,NA	-25.8772835658362,NA,NA	LIPC	rs11632618	1	1	1	|Promoter=1|EpiMap=1|ABC=1			0	1	0.5	0.5	0.00167479	0.0160841	0.000576408	TRUE	FALSE	FALSE	FALSE	FALSE	FALSE	FALSE	TRUE	FALSE
HDLC_Max_INT	qt	Labs	Labs	high density lipoprotein cholesterol (HDLC, maximum, inv-norm transformed)	15_61945536-61960302	EUR,AFR,EAS	1	1	1	rs2245477	0.955929	61948435	C,A,C	A,C,A	0.6551,0.5219,0.7083	0.0167025,-0.00584752,0.014915	0.00234007,0.00420949,0.0200748	12.0224,0.783059,0.33961	7.13760699466255,-1.38912789910417,0.742971287385179	RORA	rs2245477	0.955929	0.955929	1	|GTeX_Finemapped=1			0	0.999987	0.707396	0.442189	0.00463701	6.4741e-09	6.4741e-09	TRUE	FALSE	FALSE	FALSE	FALSE	FALSE	FALSE	TRUE	FALSE
HDLC_Max_INT	qt	Labs	Labs	high density lipoprotein cholesterol (HDLC, maximum, inv-norm transformed)	15_63374825-63449680	EUR,AFR,EAS	1	1	1	rs28565028	0.986242	63397038	T,C,C	C,T,T	0.5159,0.7133,0.625	0.0256167,-5.75059e-05,-0.018681	0.00222576,0.00464978,0.0188483	29.926,0.0043067,0.492647	11.5091923657537,-0.0123674453415,-0.991123867935039	TPM1	rs28565028	0.986242	0.986242	0.721	|GTeX_Finemapped=1			0	1	0.243957	0.381201	0.0120355	0.0318863	0.00390988	TRUE	FALSE	FALSE	FALSE	FALSE	FALSE	FALSE	TRUE	FALSE
HDLC_Max_INT	qt	Labs	Labs	high density lipoprotein cholesterol (HDLC, maximum, inv-norm transformed)	15_65511390-65623166	EUR,AFR,EAS	1	33	0.923311	rs8024409	0.0957301	65618412	T,T,T	G,G,G	0.7346,0.92738,0.8571	-0.0160621,0.0189885,-0.0155132	0.00251915,0.00810262,0.0260733	9.74048,1.71889,0.258176	-6.71857779481528,0.74469646430954,-0.726193196476615	CILP	rs8024741,rs8024728,rs4635291,rs4415968,rs11636085,rs537623,rs11071836,rs680524,rs1662211,rs678315,rs11071835,rs17231843,rs11630562,rs585232,rs59392617,rs665287	0.0389603,0.0357936,0.0309218,0.0308432,0.0306642,0.028322,0.0255205,0.0249069,0.0221918,0.0218744,0.0216698,0.0199937,0.0188331,0.0170027,0.0143994,0.014061	0.395958	1,1,1,0.929,1,1,0.962,1,1,1,1,1,1,1,1,1	|eQTLGen_Finemapped=1,|eQTLGen_Finemapped=1,|eQTLGen_Finemapped=1,|eQTLGen_Finemapped=1,|eQTLGen_Finemapped=1,|GTeX_Finemapped=1|eQTLGen_Finemapped=1,|eQTLGen_Finemapped=1,|eQTLGen_Finemapped=1,|GTeX_Finemapped=1,|eQTLGen_Finemapped=1,|eQTLGen_Finemapped=1,|EpiMap=1,|EpiMap=1,|eQTLGen_Finemapped=1,|eQTLGen_Finemapped=1,|GTeX_Finemapped=1|eQTLGen_Finemapped=1	rs10851747,rs11071837,rs12441850,rs12592973,rs12593802,rs12594789,rs12905723,rs2304896,rs4315292,rs4776682,rs55711164,rs56299225,rs59615729,rs7170774,rs7175829,rs78205400,rs8024409	0.0186212,0.031652,0.0294091,0.0184957,0.0294626,0.0291301,0.018333,0.026791,0.0183587,0.0409772,0.0358287,0.0301647,0.0425509,0.041434,0.0203331,0.0407106,0.0957301	0.567983	1	0.361502	0.4406	0.0448357	0.0226173	0.0122297	TRUE	FALSE	FALSE	FALSE	FALSE	FALSE	FALSE	TRUE	FALSE
HDLC_Max_INT	qt	Labs	Labs	high density lipoprotein cholesterol (HDLC, maximum, inv-norm transformed)	15_70376817-70385418	EUR,AFR,EAS	1	2	1	rs2651499	0.671479	70380487	T,T,T	C,C,C	0.7406,0.8812,0.94048	-0.0189077,0.00559693,0.0102422	0.00253777,0.00649886,0.0385676	13.0316,0.409918,0.102058	-7.45051758039539,0.861217198093204,0.265564878291623	TLE3	rs2651499	0.671479	0.671479	1	|EpiMap=1	rs661046	0.328244	0.328244	1	0.364658	0.422134	0.0173728	6.4741e-09	0.00667711	TRUE	FALSE	FALSE	FALSE	FALSE	FALSE	FALSE	TRUE	FALSE
HDLC_Max_INT	qt	Labs	Labs	high density lipoprotein cholesterol (HDLC, maximum, inv-norm transformed)	15_70376817-70385418	EUR,AFR,EAS	2	2	0.941941	rs117550138	0.50302	70379926	G,NA,NA	A,NA,NA	0.97217,NA,NA	0.0393105,NA,NA	0.00676241,NA,NA	8.21233,NA,NA	5.81309030360478,NA,NA	TLE3	rs117550138,rs34467808	0.50302,0.495259	0.998279	1,1	|EpiMap=1,|EpiMap=1|ABC=1			0	0.997285	0.499767	0.499882	0.0173728	6.4741e-09	0.00667711	TRUE	FALSE	FALSE	FALSE	FALSE	FALSE	FALSE	TRUE	FALSE
HDLC_Max_INT	qt	Labs	Labs	high density lipoprotein cholesterol (HDLC, maximum, inv-norm transformed)	15_74618846-74666737	EUR,AFR,EAS	1	9	0.90402	rs12898858	0.369475	74641464	G,G,G	A,A,A	0.7256,0.5053,0.5308	0.0188433,-0.00359198,0.00359064	0.00249281,0.00420569,0.0182845	13.3915,0.405539,0.0734948	7.55905985614628,-0.854076263347988,0.196376165604747	CYP11A1	rs12898858,rs41556118,rs11072479,rs12913682,rs2959002,rs2930306,rs6495096,rs2279357,rs1843090	0.369475,0.296235,0.0953918,0.0646917,0.0502656,0.0265122,0.0221917,0.0213781,0.014699	0.96084	1,0.962,1,1,1,1,1,1,1	|eQTLGen_Finemapped=1,|eQTLGen_Finemapped=1,|GTeX_Finemapped=1,|GTeX_Finemapped=1,|EpiMap=1|Cicero=1,|EpiMap=1,|EpiMap=1,|GTeX_Finemapped=1|EpiMap=1,|EpiMap=1			0	0.999999	0.2804	0.373922	0.0133672	0.0308111	0.014858	TRUE	FALSE	FALSE	FALSE	FALSE	FALSE	FALSE	TRUE	FALSE
HDLC_Max_INT	qt	Labs	Labs	high density lipoprotein cholesterol (HDLC, maximum, inv-norm transformed)	15_78234637-78263304	EUR,AFR,EAS	1	2	0.96607	rs7164210	0.746807	78250508	A,A,T	T,T,A	0.5586,0.6354,0.6825	0.0133797,0.000936016,-0.0312048	0.00224008,0.00436868,0.0196022	8.63246,0.0807401,0.953089	5.97286704046284,0.214256022414093,-1.59190294966891	SH2D7	rs7164210	0.746807	0.746807	1	|EpiMap=1	rs17476095	0.252951	0.252951	1	0.337359	0.521882	0.00946735	6.4741e-09	0.0147693	TRUE	FALSE	FALSE	FALSE	FALSE	FALSE	FALSE	TRUE	FALSE
HDLC_Max_INT	qt	Labs	Labs	high density lipoprotein cholesterol (HDLC, maximum, inv-norm transformed)	15_89964777-90464777	EUR,AFR,EAS	1	1	1	rs114568402	0.973097	90042321	G,NA,NA	A,NA,NA	0.9841,NA,NA	-0.0539158,NA,NA	0.00889224,NA,NA	8.87484,NA,NA	-6.06324165789497,NA,NA	HAPLN3	rs114568402	0.973097	0.973097	0.798	|GTeX_Finemapped=1			0	0.999995	0.499922	0.499918	0.19431	0.108147	0.0384088	FALSE	FALSE	FALSE	FALSE	FALSE	FALSE	FALSE	FALSE	FALSE
HDLC_Max_INT	qt	Labs	Labs	high density lipoprotein cholesterol (HDLC, maximum, inv-norm transformed)	15_89964777-90464777	EUR,AFR,EAS	2	4	0.983422	rs12905150	0.61889	90221576	A,A,G	G,G,A	0.9165,0.7042,0.7103	-0.0186561,-0.0182702,-0.0235548	0.00402087,0.00460718,0.0201156	5.45751,4.13539,0.616883	-4.63981675607518,-3.96559283553063,-1.17097178309372	WDR93	rs12905150	0.61889	0.61889	1	|GTeX_Finemapped=1	rs1561725,rs1837775,rs4578621	0.100475,0.0693571,0.183447	0.353279	0.999665	0.992316	0.368169	0.19431	0.108147	0.0384088	FALSE	FALSE	FALSE	FALSE	FALSE	FALSE	FALSE	FALSE	FALSE
HDLC_Max_INT	qt	Labs	Labs	high density lipoprotein cholesterol (HDLC, maximum, inv-norm transformed)	15_93564972-93574131	EUR,AFR,EAS	1	1	1	rs13759	0.956516	93570723	T,T,C	C,C,T	0.6153,0.8472,0.8492	0.0147468,0.017363,-0.0389853	0.00228626,0.00584424,0.025499	9.95198,2.52744,0.898629	6.45018501832687,2.97095944040628,-1.52889525079415	CHD2	rs13759	0.956516	0.956516	0.981	|Exon=1			0	1	0.879689	0.590256	0.0602331	0.000433053	7.86041e-05	TRUE	TRUE	FALSE	TRUE	FALSE	FALSE	FALSE	TRUE	TRUE
HDLC_Max_INT	qt	Labs	Labs	high density lipoprotein cholesterol (HDLC, maximum, inv-norm transformed)	15_99768288-99829030	EUR,AFR,EAS	1	4	0.971598	rs3937681	0.364963	99774662	G,G,G	A,A,A	0.7922,0.8495,0.7956	0.0161653,0.00253935,0.0597253	0.00274151,0.00588075,0.0226277	8.43029,0.176603,2.08074	5.89649499728252,0.431807167453131,2.63947727784972	TTC23	rs3937681,rs2602030,rs4965224	0.364963,0.260166,0.198905	0.824034	1,1,1	|GTeX_Finemapped=1,|GTeX_Finemapped=1|ABC=1,|Exon=1	rs1976589	0.175902	0.175902	1	0.318125	0.79753	0.00866709	0.00845584	0.00502322	TRUE	FALSE	FALSE	FALSE	FALSE	FALSE	FALSE	TRUE	FALSE
HDLC_Max_INT	qt	Labs	Labs	high density lipoprotein cholesterol (HDLC, maximum, inv-norm transformed)	16_11767055-11847109	EUR,AFR,EAS	1	4	0.984495	rs3743586	0.839962	11835946	C,C,C	A,A,A	0.5964,0.97504,0.8333	-0.0199542,-0.0509837,0.00228498	0.00226717,0.0134787,0.0244827	17.869,3.809,0.0335574	-8.80136910774225,-3.78253837536261,0.0933303924812214	TXNDC11	rs3743586,rs11861532,rs11644248	0.839962,0.0214934,0.0184316	0.879887	0.931,1,0.918	|Promoter=1|ABC=1,|GTeX_Finemapped=1|eQTLGen_Finemapped=1,|GTeX_Finemapped=1|eQTLGen_Finemapped=1	rs12149831	0.0787232	0.0787232	1	0.992628	0.314838	0.0532349	0.0543618	0.0581858	TRUE	TRUE	FALSE	TRUE	FALSE	FALSE	FALSE	TRUE	TRUE
HDLC_Max_INT	qt	Labs	Labs	high density lipoprotein cholesterol (HDLC, maximum, inv-norm transformed)	16_14961204-15174571	EUR,AFR,EAS	1	2	0.985978	rs4122352	0.61576	15174571	G,G,NA	A,A,NA	0.7137,0.98563,NA	-0.0223219,-0.0387966,NA	0.00246071,0.0176684,NA	18.9297,1.55122,NA	-9.07132494280106,-2.19581852346562,NA	NTAN1	rs4122352	0.61576	0.61576	1	|GTeX_Finemapped=1	rs11644601	0.353492	0.353492	1	0.718167	0.5	0.0429787	0.0372935	0.00875341	TRUE	FALSE	FALSE	FALSE	FALSE	FALSE	FALSE	TRUE	FALSE
HDLC_Max_INT	qt	Labs	Labs	high density lipoprotein cholesterol (HDLC, maximum, inv-norm transformed)	16_2133382-2640896	EUR,AFR,EAS	1	1	1	rs11862600	0.958692	2141343	A,G,NA	G,A,NA	0.8141,0.7141,NA	-0.0202082,-0.0129468,NA	0.00285924,0.00465367,NA	11.8026,2.26747,NA	-7.06768232117626,-2.78206232930139,NA	PKD1	rs11862600	0.958692	0.958692	1	|Promoter=1			0	1	0.908638	0.5	0.335115	0.204029	0.004726	FALSE	FALSE	FALSE	FALSE	FALSE	FALSE	FALSE	FALSE	FALSE
HDLC_Max_INT	qt	Labs	Labs	high density lipoprotein cholesterol (HDLC, maximum, inv-norm transformed)	16_2133382-2640896	EUR,AFR,EAS	2	1	1	rs201033493	0.999228	2221642	C,NA,NA	T,NA,NA	0.99006,NA,NA	0.0747287,NA,NA	0.0112126,NA,NA	10.5765,NA,NA	6.66470756113658,NA,NA	TCEB2	rs201033493	0.999228	0.999228	0.882	|GTeX_Finemapped=1			0	1	0.5	0.5	0.335115	0.204029	0.004726	FALSE	FALSE	FALSE	FALSE	FALSE	FALSE	FALSE	FALSE	FALSE
HDLC_Max_INT	qt	Labs	Labs	high density lipoprotein cholesterol (HDLC, maximum, inv-norm transformed)	16_2133382-2640896	EUR,AFR,EAS	3	14	0.551149	rs26831	0.46904	2241484	C,C,C	G,G,G	0.5,0.6778,0.5337	-0.0156308,-0.00762884,-0.00926531	0.00222464,0.00449955,0.0182914	11.6733,1.04582,0.212909	-7.02621547756041,-1.69546732451023,-0.506539138611588	CASKIN1	rs26831	0.46904	0.46904	1	|GTeX_Finemapped=1|EpiMap=1	rs112805476,rs1640778,rs1657062,rs258291,rs26828,rs26829,rs26858,rs30995,rs3114132,rs313903,rs313904,rs313905,rs313906	0.177228,0.0103827,0.0095063,0.0384457,0.0152115,0.0226183,0.128214,0.0193321,0.0223501,0.0143914,0.00676756,0.00636138,0.0145275	0.485337	0.999705	0.481234	0.326116	0.335115	0.204029	0.004726	FALSE	FALSE	FALSE	FALSE	FALSE	FALSE	FALSE	FALSE	FALSE
HDLC_Max_INT	qt	Labs	Labs	high density lipoprotein cholesterol (HDLC, maximum, inv-norm transformed)	16_25234671-25266049	EUR,AFR,EAS	1	5	1	rs2345122	0.281866	25248694	G,G,A	A,A,G	0.5119,0.8396,0.5268	-0.0148779,-0.00919499,0.0298632	0.00222527,0.00572986,0.0182761	10.6392,0.964375,0.990301	-6.68588530829967,-1.60474950522351,1.63400287807574	ZKSCAN2	rs2345122,rs4787701,rs7201010,rs7194116,rs9922806	0.281866,0.200404,0.185186,0.169338,0.151226	0.98802	1,1,1,1,1	|Exon=1|GTeX_Finemapped=1|eQTLGen_Finemapped=1,|GTeX_Finemapped=1|eQTLGen_Finemapped=1,|Exon=1,|GTeX_Finemapped=1|ABC=1,|GTeX_Finemapped=1|eQTLGen_Finemapped=1			0	0.999999	0.431827	0.531136	0.0208411	0.0112402	0.00667923	TRUE	FALSE	FALSE	FALSE	FALSE	FALSE	FALSE	TRUE	FALSE
HDLC_Max_INT	qt	Labs	Labs	high density lipoprotein cholesterol (HDLC, maximum, inv-norm transformed)	16_29878249-29902414	EUR,AFR,EAS	1	3	0.881871	rs12917712	0.63152	29882490	C,T,C	T,C,T	0.6879,0.5333,0.6667	0.0162492,-0.0140938,0.014469	0.0024006,0.00421481,0.0193573	10.8865,3.08294,0.342198	6.76880779805049,-3.34387552463812,0.74746994673844	SEZ6L2	rs12917712,rs12919612	0.63152,0.256974	0.888494	1,1	|Exon=1|GTeX_Finemapped=1,|GTeX_Finemapped=1	rs8051833	0.0675329	0.0675329	1	0.524431	0.354129	0.104957	0.00813848	0.001468	FALSE	FALSE	FALSE	FALSE	FALSE	FALSE	FALSE	FALSE	FALSE
HDLC_Max_INT	qt	Labs	Labs	high density lipoprotein cholesterol (HDLC, maximum, inv-norm transformed)	16_3663231-3670922	EUR,AFR,EAS	1	4	0.77265	rs62037801	0.6011	3670922	C,C,C	A,A,A	0.8529,0.7375,0.7976	0.0210096,0.00905665,-0.035583	0.00314032,0.004779,0.0227107	10.6522,1.23597,0.931211	6.69027360269017,1.89509311571458,-1.56679450655418	DNASE1	rs62037801,rs11076781	0.6011,0.0397847	0.640885	1,0.746	|GTeX_Finemapped=1,|eQTLGen_Finemapped=1	rs35275535,rs66518404	0.251119,0.0876379	0.338757	0.972217	0.415048	0.695075	0.00560609	0.00354357	0.00102865	TRUE	FALSE	FALSE	FALSE	FALSE	FALSE	FALSE	TRUE	FALSE
HDLC_Max_INT	qt	Labs	Labs	high density lipoprotein cholesterol (HDLC, maximum, inv-norm transformed)	16_3663231-3670922	EUR,AFR,EAS	2	1	1	rs7190673	0.990664	3665303	T,G,T	G,T,G	0.7386,0.8298,0.7183	0.0160733,-0.0156073,0.0241755	0.00253146,0.00559521,0.0202853	9.66522,2.27733,0.631992	6.34941891240628,-2.78940379360203,1.1917743390534	NLRC3	rs7190673	0.990664	0.990664	1	|GTeX_Finemapped=1|EpiMap=1			0	0.998548	0.840604	0.821003	0.00560609	0.00354357	0.00102865	TRUE	TRUE	TRUE	TRUE	TRUE	TRUE	TRUE	TRUE	TRUE
HDLC_Max_INT	qt	Labs	Labs	high density lipoprotein cholesterol (HDLC, maximum, inv-norm transformed)	16_53799507-53845487	EUR,AFR,EAS	1	4	1	rs11642015	0.28456	53802494	C,C,C	T,T,T	0.5676,0.94402,0.8323	0.0303355,0.0268448,0.00583181	0.00224525,0.00914693,0.0244243	40.8703,2.47662,0.0908274	13.510967598263,2.93484261932692,0.238770814311976	RPGRIP1L	rs11642015,rs1421085,rs1558902,rs62048402	0.28456,0.263277,0.230016,0.222126	0.999979	0.5,0.5,1,1	|ABC=0.500,|ABC=0.500,|EpiMap=1,|EpiMap=1			0	1	0.894895	0.438671	0.00471142	0.00596505	0.00146514	TRUE	TRUE	FALSE	TRUE	FALSE	FALSE	FALSE	TRUE	TRUE
HDLC_Max_INT	qt	Labs	Labs	high density lipoprotein cholesterol (HDLC, maximum, inv-norm transformed)	16_56517381-57017381	EUR,AFR,EAS	1	1	1	rs183130	1	56991363	C,C,C	T,T,T	0.7068,0.7345,0.8254	-0.335841,-0.26777,-0.222651	0.00244343,0.00476162,0.0240367	inf,inf,19.7015	-137.44654031423,-56.2350628567588,-9.26296038973736	SLC12A3	rs183130	1	1	0.769	|eQTLGen_Finemapped=1			0	1	1	1	0.354159	0.345433	0.0383445	FALSE	FALSE	TRUE	FALSE	FALSE	FALSE	FALSE	TRUE	FALSE
HDLC_Max_INT	qt	Labs	Labs	high density lipoprotein cholesterol (HDLC, maximum, inv-norm transformed)	16_56517381-57017381	EUR,AFR,EAS	2	1	1	rs7203984	1	56999258	A,C,A	C,A,C	0.7843,0.6203,0.744	0.319034,-0.0497433,0.159475	0.00270435,0.00433273,0.0209085	inf,29.7833,13.6203	117.970676872446,-11.4808215605404,7.62728077097831	CETP	rs7203984	1	1	1	|ABC=1			0	1	0.0260833	1	0.354159	0.345433	0.0383445	FALSE	FALSE	TRUE	FALSE	FALSE	FALSE	FALSE	TRUE	FALSE
HDLC_Max_INT	qt	Labs	Labs	high density lipoprotein cholesterol (HDLC, maximum, inv-norm transformed)	16_56517381-57017381	EUR,AFR,EAS	3	1	1	rs5883	1	57007353	C,C,NA	T,T,NA	0.94433,0.879,NA	-0.216709,-0.176683,NA	0.00485128,0.00644756,NA	inf,164.598,NA	-44.6704787190185,-27.4030796146139,NA	CETP	rs5883	1	1	0.981	|Exon=1			0	1	1	0.5	0.354159	0.345433	0.0383445	FALSE	FALSE	FALSE	FALSE	FALSE	FALSE	FALSE	FALSE	FALSE
HDLC_Max_INT	qt	Labs	Labs	high density lipoprotein cholesterol (HDLC, maximum, inv-norm transformed)	16_56517381-57017381	EUR,AFR,EAS	4	1	1	rs5880	1	57015091	G,NA,G	C,NA,C	0.94831,NA,0.991071	0.409916,NA,0.406125	0.00502401,NA,0.0970007	inf,NA,4.54839	81.5913981062936,NA,4.18682545589877	CETP	rs5880	1	1	0.982	|Exon=1|ABC=1			0	1	0.5	0.999616	0.354159	0.345433	0.0383445	FALSE	FALSE	TRUE	FALSE	FALSE	FALSE	FALSE	TRUE	FALSE
HDLC_Max_INT	qt	Labs	Labs	high density lipoprotein cholesterol (HDLC, maximum, inv-norm transformed)	16_56517381-57017381	EUR,AFR,EAS	5	1	1	rs117412766	1	56665765	C,NA,NA	T,NA,NA	0.96819,NA,NA	0.0293756,NA,NA	0.00633822,NA,NA	5.44675,NA,NA	4.63467661267675,NA,NA	MT1M	rs117412766	1	1	1	|Promoter=1			0	1	0.5	0.5	0.354159	0.345433	0.0383445	FALSE	FALSE	FALSE	FALSE	FALSE	FALSE	FALSE	FALSE	FALSE
HDLC_Max_INT	qt	Labs	Labs	high density lipoprotein cholesterol (HDLC, maximum, inv-norm transformed)	16_56517381-57017381	EUR,AFR,EAS	6	1	1	rs59515242	1	56945049	C,C,C	A,A,A	0.7903,0.8805,0.749	0.12213,0.0688253,0.0874394	0.00273234,0.00648237,0.0210451	inf,25.6062,4.48747	44.697951206658,10.6173050905764,4.15485790041387	RSPRY1	rs59515242	1	1	0.721	|GTeX_Finemapped=1			0	1	0.999512	0.787246	0.354159	0.345433	0.0383445	FALSE	FALSE	FALSE	FALSE	FALSE	FALSE	FALSE	FALSE	FALSE
HDLC_Max_INT	qt	Labs	Labs	high density lipoprotein cholesterol (HDLC, maximum, inv-norm transformed)	16_56517381-57017381	EUR,AFR,EAS	7	1	1	rs12448528	1	56985555	G,G,G	A,A,A	0.7873,0.888,0.92163	0.252385,-0.01017,0.118611	0.00271816,0.00666756,0.0339528	inf,0.895568,3.32156	92.8514141919534,-1.52529561038821,3.49340849650102	NLRC5	rs12448528	1	1	0.655	|EpiMap=1			0	1	1	0.216752	0.354159	0.345433	0.0383445	FALSE	FALSE	FALSE	FALSE	FALSE	FALSE	FALSE	FALSE	FALSE
HDLC_Max_INT	qt	Labs	Labs	high density lipoprotein cholesterol (HDLC, maximum, inv-norm transformed)	16_56517381-57017381	EUR,AFR,EAS	8	1	1	rs2304479	1	56901065	A,A,A	G,G,G	0.94831,0.98865,0.7044	-0.0648846,-0.0212696,-0.0198217	0.00502401,0.0198501,0.0199971	37.4307,0.546773,0.492719	-12.9149026375346,-1.07151097475579,-0.991228728165584	SLC12A3	rs2304479	1	1	1	|Exon=1|ABC=1			0	1	0.0222179	0.250851	0.354159	0.345433	0.0383445	FALSE	FALSE	FALSE	FALSE	FALSE	FALSE	FALSE	FALSE	FALSE
HDLC_Max_INT	qt	Labs	Labs	high density lipoprotein cholesterol (HDLC, maximum, inv-norm transformed)	16_56517381-57017381	EUR,AFR,EAS	9	1	1	rs34065661	0.970539	56995935	NA,C,NA	NA,G,NA	NA,0.91679,NA	NA,-0.402527,NA	NA,0.00761307,NA	NA,inf,NA	NA,-52.873151041564,NA	CETP	rs34065661	0.970539	0.970539	1	|Exon=1			0	0.5	1	0.5	0.354159	0.345433	0.0383445	FALSE	FALSE	FALSE	FALSE	FALSE	FALSE	FALSE	FALSE	FALSE
HDLC_Max_INT	qt	Labs	Labs	high density lipoprotein cholesterol (HDLC, maximum, inv-norm transformed)	16_67677001-68381401	EUR,AFR,EAS	1	4	1	rs112434994	0.420491	67954398	G,G,G	C,C,C	0.8688,0.7526,0.9752	-0.103577,-0.0834818,0.0135702	0.0032946,0.00487305,0.0586754	216.218,65.0624,0.0877244	-31.4384143750379,-17.1313243246016,0.231275798716327	PSKH1	rs112434994,rs111465361,rs73594581	0.420491,0.225973,0.225973	0.872437	0.769,0.769,0.727	|eQTLGen_Finemapped=1,|eQTLGen_Finemapped=1,|eQTLGen_Finemapped=1	rs56070533	0.126954	0.126954	1	1	0.494672	0.310585	0.141622	0.0241543	FALSE	FALSE	FALSE	FALSE	FALSE	FALSE	FALSE	FALSE	FALSE
HDLC_Max_INT	qt	Labs	Labs	high density lipoprotein cholesterol (HDLC, maximum, inv-norm transformed)	16_67677001-68381401	EUR,AFR,EAS	2	2	1	rs114884917	0.773707	67951830	G,G,NA	A,A,NA	0.96521,0.95688,NA	-0.0140731,-0.115351,NA	0.00607003,0.0103518,NA	1.68984,28.1115,NA	-2.31845641619564,-11.14308622655,NA	C16orf86	rs114884917,rs76944074	0.773707,0.226293	1	0.882,0.882	|GTeX_Finemapped=1,|GTeX_Finemapped=1			0	1	1	0.5	0.310585	0.141622	0.0241543	FALSE	FALSE	FALSE	FALSE	FALSE	FALSE	FALSE	FALSE	FALSE
HDLC_Max_INT	qt	Labs	Labs	high density lipoprotein cholesterol (HDLC, maximum, inv-norm transformed)	16_67677001-68381401	EUR,AFR,EAS	3	2	0.854502	rs141859350	0.502241	68138715	G,NA,NA	A,NA,NA	0.96521,NA,NA	0.0909725,NA,NA	0.00607003,NA,NA	50.0501,NA,NA	14.9871582183284,NA,NA	E2F4	rs141859350	0.502241	0.502241	1	|GTeX_Finemapped=1	rs4986970	0.497759	0.497759	1	0.5	0.5	0.310585	0.141622	0.0241543	FALSE	FALSE	FALSE	FALSE	FALSE	FALSE	FALSE	FALSE	FALSE
HDLC_Max_INT	qt	Labs	Labs	high density lipoprotein cholesterol (HDLC, maximum, inv-norm transformed)	16_67677001-68381401	EUR,AFR,EAS	4	1	1	rs13335252	0.999999	67808212	C,C,NA	T,T,NA	0.993042,0.8268,NA	0.0906077,0.0686225,NA	0.0133815,0.00555659,NA	10.8936,34.3111,NA	6.771116840414,12.3497504764613,NA	TSNAXIP1	rs13335252	0.999999	0.999999	0.828	|EpiMap=1|ABC=0.500			0	0.999993	1	0.5	0.310585	0.141622	0.0241543	FALSE	FALSE	FALSE	FALSE	FALSE	FALSE	FALSE	FALSE	FALSE
HDLC_Max_INT	qt	Labs	Labs	high density lipoprotein cholesterol (HDLC, maximum, inv-norm transformed)	16_67677001-68381401	EUR,AFR,EAS	5	1	1	rs8047978	0.977574	68143598	T,T,T	G,G,G	0.8231,0.6263,0.90079	-0.0742815,-0.0148737,-0.0896134	0.002915,0.0043464,0.0305238	142.511,3.20658,2.47803	-25.4825042881647,-3.42207344008835,-2.9358533341196	LCAT	rs8047978	0.977574	0.977574	1	|GTeX_Finemapped=1			0	1	1	0.991387	0.310585	0.141622	0.0241543	FALSE	FALSE	TRUE	FALSE	FALSE	FALSE	FALSE	TRUE	FALSE
HDLC_Max_INT	qt	Labs	Labs	high density lipoprotein cholesterol (HDLC, maximum, inv-norm transformed)	16_67677001-68381401	EUR,AFR,EAS	6	1	1	rs11550043	1	68293617	G,NA,NA	A,NA,NA	0.993042,NA,NA	-0.144131,NA,NA	0.0133815,NA,NA	26.3261,NA,NA	-10.7709150693121,NA,NA	PLA2G15	rs11550043	1	1	0.972	|Exon=1			0	1	0.5	0.5	0.310585	0.141622	0.0241543	FALSE	FALSE	FALSE	FALSE	FALSE	FALSE	FALSE	FALSE	FALSE
HDLC_Max_INT	qt	Labs	Labs	high density lipoprotein cholesterol (HDLC, maximum, inv-norm transformed)	16_67677001-68381401	EUR,AFR,EAS	7	3	0.702792	rs77239764	0.671642	67891306	C,NA,NA	G,NA,NA	0.97018,NA,NA	-0.134939,NA,NA	0.00653957,NA,NA	93.8684,NA,NA	-20.6342313026698,NA,NA	SLC12A4	rs77239764	0.671642	0.671642	0.655	|EpiMap=1	rs74900413,rs75914405	0.212556,0.1019	0.314456	0.999985	0.499737	0.499931	0.310585	0.141622	0.0241543	FALSE	FALSE	FALSE	FALSE	FALSE	FALSE	FALSE	FALSE	FALSE
HDLC_Max_INT	qt	Labs	Labs	high density lipoprotein cholesterol (HDLC, maximum, inv-norm transformed)	16_67677001-68381401	EUR,AFR,EAS	8	6	0.925316	rs28536091	0.32427	68286158	NA,T,NA	NA,A,NA	NA,0.8669,NA	NA,0.0772229,NA	NA,0.00619026,NA	NA,34.99,NA	NA,12.4749041235748,NA	PLA2G15	rs28536091,rs16957784,rs114257440	0.32427,0.319367,0.116196	0.759833	1,1,1	|ABC=1,|Promoter=1,|Cicero=1	rs12102597,rs28607733,rs8053274	0.151687,0.0336766,0.0361782	0.221542	0.499901	1	0.5	0.310585	0.141622	0.0241543	FALSE	FALSE	FALSE	FALSE	FALSE	FALSE	FALSE	FALSE	FALSE
HDLC_Max_INT	qt	Labs	Labs	high density lipoprotein cholesterol (HDLC, maximum, inv-norm transformed)	16_67677001-68381401	EUR,AFR,EAS	9	1	1	rs568507669	1	68357143	G,G,NA	A,A,NA	0.9841,0.993192,NA	-0.0564126,-0.0263838,NA	0.00889224,0.0255715,NA	9.65008,0.519733,NA	-6.34402580227254,-1.03176583305633,NA	PRMT7	rs568507669	1	1	1	|Promoter=1			0	1	0.15903	0.5	0.310585	0.141622	0.0241543	FALSE	FALSE	FALSE	FALSE	FALSE	FALSE	FALSE	FALSE	FALSE
HDLC_Max_INT	qt	Labs	Labs	high density lipoprotein cholesterol (HDLC, maximum, inv-norm transformed)	16_67677001-68381401	EUR,AFR,EAS	10	1	1	rs118040419	0.967432	67683449	A,NA,NA	G,NA,NA	0.9831,NA,NA	0.0546711,NA,NA	0.00862953,NA,NA	9.62561,NA,NA	6.33535082443656,NA,NA	C16orf86	rs118040419	0.967432	0.967432	0.655	|EpiMap=1			0	1	0.5	0.5	0.310585	0.141622	0.0241543	FALSE	FALSE	FALSE	FALSE	FALSE	FALSE	FALSE	FALSE	FALSE
HDLC_Max_INT	qt	Labs	Labs	high density lipoprotein cholesterol (HDLC, maximum, inv-norm transformed)	16_72079657-72247448	EUR,AFR,EAS	1	1	1	rs77303550	1	72079657	C,C,C	T,T,T	0.7932,0.8472,0.7599	0.0213527,-0.0432369,-0.0017673	0.00274639,0.00584424,0.0213626	14.1217,12.86,0.0296219	7.77482440585641,-7.39820746581249,-0.0827286940728189	HP	rs77303550	1	1	1	|EpiMap=1			0	1	1	0.402981	0.0794962	0.04095	0.00496498	TRUE	TRUE	FALSE	TRUE	FALSE	FALSE	FALSE	TRUE	TRUE
HDLC_Max_INT	qt	Labs	Labs	high density lipoprotein cholesterol (HDLC, maximum, inv-norm transformed)	16_72079657-72247448	EUR,AFR,EAS	2	2	1	rs35278932	0.581978	72159302	G,NA,NA	A,NA,NA	0.98012,NA,NA	0.0423478,NA,NA	0.00796859,NA,NA	6.97045,NA,NA	5.31434042910979,NA,NA	PMFBP1	rs35278932	0.581978	0.581978	0.99	|Exon=1|EpiMap=1	rs140282012	0.418022	0.418022	1	0.5	0.5	0.0794962	0.04095	0.00496498	TRUE	FALSE	FALSE	FALSE	FALSE	FALSE	FALSE	TRUE	FALSE
HDLC_Max_INT	qt	Labs	Labs	high density lipoprotein cholesterol (HDLC, maximum, inv-norm transformed)	16_72079657-72247448	EUR,AFR,EAS	3	25	0.918171	rs12924413	0.100387	72129745	T,C,T	C,T,C	0.6054,0.8094,0.6458	-0.000461824,-0.028029,0.00145211	0.00227578,0.00535352,0.019079	0.0761399,6.784,0.0271812	-0.202929984444894,-5.23562067574232,0.0761103831437706	DHX38	rs12924413,rs8043606,rs7194397,rs9932062,rs9941346,rs2072141,rs9926927,rs1050361,rs9925763,rs8051882,rs2241412,rs8058608,rs6499561	0.100387,0.0974344,0.0971155,0.0887509,0.0887509,0.0732962,0.0271103,0.0267354,0.0208155,0.0107972,0.00848724,0.00834054,0.00818246	0.656204	1,1,0.52,1,1,0.882,0.8,0.8,0.929,1,1,1,1	|GTeX_Finemapped=1,|GTeX_Finemapped=1|EpiMap=1,|Promoter=1|GTeX_Finemapped=1|ABC=1,|GTeX_Finemapped=1,|GTeX_Finemapped=1,|GTeX_Finemapped=1,|Promoter=1,|Exon=1,|eQTLGen_Finemapped=1,|eQTLGen_Finemapped=1|EpiMap=1,|eQTLGen_Finemapped=1,|GTeX_Finemapped=1,|eQTLGen_Finemapped=1	rs10492813,rs10492814,rs11862813,rs12708925,rs2550035,rs2550038,rs3764311,rs3764312,rs3764314,rs7191127,rs7192730,rs9926156	0.0256961,0.0265943,0.0186843,0.0237878,0.056381,0.0749334,0.0278865,0.00763473,0.00730861,0.00695499,0.00804429,0.0105238	0.29443	0.999365	0.99998	0.403672	0.0794962	0.04095	0.00496498	TRUE	TRUE	FALSE	TRUE	FALSE	FALSE	FALSE	TRUE	TRUE
HDLC_Max_INT	qt	Labs	Labs	high density lipoprotein cholesterol (HDLC, maximum, inv-norm transformed)	16_72079657-72247448	EUR,AFR,EAS	4	1	1	rs5471	0.999969	72088461	NA,A,NA	NA,C,NA	NA,0.8578,NA	NA,-0.0565564,NA	NA,0.0060206,NA	NA,20.2376,NA	NA,-9.39381456997641,NA	HP	rs5471	0.999969	0.999969	0.539	|Promoter=0.500|GTeX_Finemapped=1|Cicero=1			0	0.5	1	0.5	0.0794962	0.04095	0.00496498	FALSE	TRUE	FALSE	FALSE	FALSE	FALSE	FALSE	TRUE	FALSE
HDLC_Max_INT	qt	Labs	Labs	high density lipoprotein cholesterol (HDLC, maximum, inv-norm transformed)	16_74989187-75489187	EUR,AFR,EAS	1	1	1	rs543099777	0.976656	75239187	G,A,G	A,G,A	0.8181,0.5582,0.7827	-0.0223828,0.00870995,-0.041191	0.00288343,0.00423423,0.0221259	14.0797,1.40139,1.20308	-7.76256056155343,2.05703280171365,-1.86166438427363	CTRB2	rs543099777	0.976656	0.976656	1	|Promoter=1			0	1	0.61651	0.557454	0.111122	0.0612359	0.0255363	FALSE	FALSE	FALSE	FALSE	FALSE	FALSE	FALSE	FALSE	FALSE
HDLC_Max_INT	qt	Labs	Labs	high density lipoprotein cholesterol (HDLC, maximum, inv-norm transformed)	16_74989187-75489187	EUR,AFR,EAS	2	65	0.892363	rs1011121	0.0406615	75325933	G,A,G	A,G,A	0.5746,0.677,0.5417	0.0117398,-0.000488414,-0.0232312	0.00224982,0.00449663,0.0183136	6.74294,0.0392888,0.689067	5.21810633739588,-0.108617787098338,-1.26852175432465	BCAR1	rs1011121,rs11646852,rs12935787,rs4888378,rs4888392,rs34624768,rs4887818,rs3863442,rs11647088,rs11860284,rs4888404,rs12051136,rs4888409,rs4888405,rs4558442,rs11643410,rs8048527,rs11645329,rs34029337,rs3784935,rs8056080,rs35937717,rs17685540,rs34673655,rs4888376,rs11643209,rs10431974,rs1010630	0.0406615,0.0277777,0.0249966,0.0248733,0.0244978,0.0244472,0.0224588,0.0220499,0.0193078,0.0184513,0.0178418,0.0177542,0.0174706,0.0170725,0.0149235,0.0146675,0.0141495,0.0141355,0.0119428,0.0119115,0.011114,0.0105589,0.010285,0.0102741,0.00928706,0.00756253,0.00647911,0.00532085	0.472273	1,1,0.798,1,1,1,1,1,1,1,1,0.655,0.655,1,1,1,1,1,1,1,1,1,1,1,0.817,1,1,0.798	|GTeX_Finemapped=1,|GTeX_Finemapped=1,|GTeX_Finemapped=1,|GTeX_Finemapped=1,|EpiMap=1|ABC=1,|GTeX_Finemapped=1|EpiMap=1,|GTeX_Finemapped=1,|GTeX_Finemapped=1,|EpiMap=1,|EpiMap=1,|EpiMap=1,|EpiMap=1,|EpiMap=1,|EpiMap=1,|GTeX_Finemapped=1,|EpiMap=1,|GTeX_Finemapped=1,|GTeX_Finemapped=1,|GTeX_Finemapped=1,|GTeX_Finemapped=1,|ABC=1,|GTeX_Finemapped=1|EpiMap=1,|GTeX_Finemapped=1,|GTeX_Finemapped=1,|GTeX_Finemapped=1|ABC=1,|EpiMap=1,|EpiMap=1,|GTeX_Finemapped=1	rs10514396,rs11149827,rs11149830,rs11149832,rs11641801,rs11648176,rs11858992,rs11861810,rs11862095,rs11862684,rs12448947,rs12449170,rs12928898,rs12929908,rs12930452,rs1364077,rs1364078,rs2865530,rs34841467,rs4888386,rs4888403,rs4888414,rs4888415,rs4888418,rs4888420,rs4993969,rs4993970,rs62062567,rs62062568,rs62062572,rs6564259,rs6564260,rs7188231,rs7188604,rs7199132,rs7206541,rs766521	0.00753331,0.0385876,0.0157945,0.00769825,0.0172806,0.0141069,0.0186736,0.00744388,0.0073224,0.00734176,0.00967641,0.00752349,0.00884445,0.008844,0.00871831,0.0149815,0.00844026,0.0190046,0.017263,0.00760655,0.0178508,0.0138073,0.005959,0.00975638,0.00795114,0.0186757,0.0186757,0.0175842,0.00807646,0.0171894,0.0134318,0.00587557,0.00822972,0.0151881,0.0151884,0.017163,0.0145043	0.477792	1	0.22135	0.284198	0.111122	0.0612359	0.0255363	FALSE	FALSE	FALSE	FALSE	FALSE	FALSE	FALSE	FALSE	FALSE
HDLC_Max_INT	qt	Labs	Labs	high density lipoprotein cholesterol (HDLC, maximum, inv-norm transformed)	16_74989187-75489187	EUR,AFR,EAS	3	1	1	rs149036475	0.975967	75054692	G,G,NA	A,A,NA	0.83,0.993949,NA	0.0167599,0.0436663,NA	0.00296119,0.0271136,NA	7.81963,0.96944,NA	5.65985296451764,1.61049436445179,NA	WDR59	rs149036475	0.975967	0.975967	1	|GTeX_Finemapped=1			0	0.990679	0.416973	0.49766	0.111122	0.0612359	0.0255363	FALSE	FALSE	FALSE	FALSE	FALSE	FALSE	FALSE	FALSE	FALSE
HDLC_Max_INT	qt	Labs	Labs	high density lipoprotein cholesterol (HDLC, maximum, inv-norm transformed)	16_77227831-77252736	EUR,AFR,EAS	1	3	0.938724	rs12934134	0.788238	77252736	T,C,C	C,T,T	0.5278,0.93343,0.5833	0.0146739,0.0147451,-0.0249135	0.00222808,0.00843534,0.0185085	10.3446,1.09441,0.74889	6.58589458188216,1.74801489922161,-1.34605721695437	SYCE1L	rs12934134,rs6564410	0.788238,0.139151	0.927389	0.769,0.991	|eQTLGen_Finemapped=1,|Promoter=1|GTeX_Finemapped=1	rs3743760	0.0301884	0.0301884	0.999999	0.446187	0.468982	0.0131669	0.00879419	0.00854257	TRUE	FALSE	FALSE	FALSE	FALSE	FALSE	FALSE	TRUE	FALSE
HDLC_Max_INT	qt	Labs	Labs	high density lipoprotein cholesterol (HDLC, maximum, inv-norm transformed)	16_79734227-79753976	EUR,AFR,EAS	1	6	0.985785	rs17767742	0.29547	79749005	C,C,C	G,G,G	0.6571,0.7511,0.7341	0.0159422,0.0172528,0.000879633	0.00234331,0.00486319,0.0206534	10.9903,3.41038,0.0150102	6.80328253624147,3.54763025915089,0.0425902272749281	MAF	rs17767742,rs17689625,rs58722186,rs17689455,rs73575086,rs73575083	0.29547,0.189231,0.163463,0.157377,0.0975779,0.0755991	0.978718	1,1,1,1,1,1	|EpiMap=1,|EpiMap=1,|EpiMap=1,|EpiMap=1,|EpiMap=1,|EpiMap=1			0	1	0.888062	0.427858	0.00701965	0.000881309	0.0023319	TRUE	TRUE	FALSE	TRUE	FALSE	FALSE	FALSE	TRUE	TRUE
HDLC_Max_INT	qt	Labs	Labs	high density lipoprotein cholesterol (HDLC, maximum, inv-norm transformed)	16_81284790-81784790	EUR,AFR,EAS	1	1	1	rs2925979	1	81534790	C,C,C	T,T,T	0.7117,0.7103,0.5833	0.045567,0.0272377,0.0223794	0.0024556,0.0046354,0.0185085	76.1395,8.37652,0.644724	18.5563609708422,5.8760193295077,1.20914174568442	CMIP	rs2925979	1	1	1	|ABC=1			0	1	1	0.508436	0.337126	0.190236	0.0233674	FALSE	FALSE	FALSE	FALSE	FALSE	FALSE	FALSE	FALSE	FALSE
HDLC_Max_INT	qt	Labs	Labs	high density lipoprotein cholesterol (HDLC, maximum, inv-norm transformed)	16_81284790-81784790	EUR,AFR,EAS	2	7	0.909063	rs12920728	0.501076	81538842	G,G,G	A,A,A	0.7694,0.8646,0.6389	-0.0354683,-0.00531508,0.000155192	0.00264073,0.00614562,0.0189976	40.4016,0.412157,0.00283993	-13.4312481775873,-0.864856597056115,0.00816903187771087	CMIP	rs12920728,rs8182218,rs4889326,rs11641142,rs2925994,rs66710707	0.501076,0.162844,0.118544,0.0556133,0.0544382,0.0461953	0.938711	1,1,1,1,1,1	|EpiMap=1|ABC=1|Cicero=1,|EpiMap=1|ABC=1,|ABC=1,|EpiMap=1,|Promoter=1|ABC=1,|Promoter=1	rs2927311	0.0495159	0.0495159	0.999996	0.173351	0.303771	0.337126	0.190236	0.0233674	FALSE	FALSE	FALSE	FALSE	FALSE	FALSE	FALSE	FALSE	FALSE
HDLC_Max_INT	qt	Labs	Labs	high density lipoprotein cholesterol (HDLC, maximum, inv-norm transformed)	16_81284790-81784790	EUR,AFR,EAS	3	1	1	rs143663100	0.988782	81482414	C,NA,NA	G,NA,NA	0.991054,NA,NA	-0.0765558,NA,NA	0.0118132,NA,NA	10.0391,NA,NA	-6.48053025429181,NA,NA	CMIP	rs143663100	0.988782	0.988782	1	|ABC=1			0	0.992006	0.492841	0.496067	0.337126	0.190236	0.0233674	FALSE	FALSE	FALSE	FALSE	FALSE	FALSE	FALSE	FALSE	FALSE
HDLC_Max_INT	qt	Labs	Labs	high density lipoprotein cholesterol (HDLC, maximum, inv-norm transformed)	16_82897506-82945681	EUR,AFR,EAS	1	2	0.989278	rs2059230	0.812176	82916682	C,C,C	T,T,T	0.6789,0.8434,0.8889	-0.0172046,-0.0158813,-0.0464407	0.00238235,0.00578589,0.0290365	12.2895,2.21794,0.959656	-7.22169286628749,-2.74483268779738,-1.59939042239939	HSD17B2	rs2059230	0.812176	0.812176	1	|ABC=1	rs929848	0.185813	0.185813	1	0.882363	0.50634	0.00156447	6.4741e-09	0.000648657	TRUE	TRUE	FALSE	TRUE	FALSE	FALSE	FALSE	TRUE	TRUE
HDLC_Max_INT	qt	Labs	Labs	high density lipoprotein cholesterol (HDLC, maximum, inv-norm transformed)	16_83980506-83988314	EUR,AFR,EAS	1	16	0.976184	rs4782867	0.128641	83985307	T,T,T	C,C,C	0.6819,0.5129,0.7877	-0.0187613,-0.0117249,-0.0219373	0.00238829,0.00420685,0.0223138	14.4,2.27423,0.487389	-7.85553680666921,-2.78709723427267,-0.983127033494967	OSGIN1	rs4782867,rs2665305,rs2550437,rs2665304,rs907034,rs907032,rs907033,rs4782572,rs4782573,rs12929571,rs12929317,rs4782571,rs7203864,rs12929854,rs12930515,rs4782569	0.128641,0.119558,0.108214,0.10698,0.0914524,0.0668528,0.0655875,0.0655178,0.0473258,0.0295218,0.0264408,0.0219911,0.0207502,0.0204754,0.0174865,0.0156313	0.952426	1,1,1,1,1,1,1,1,1,0.993,1,1,0.993,0.993,0.993,1	|GTeX_Finemapped=1|EpiMap=1|ABC=1,|Promoter=1|GTeX_Finemapped=1|eQTLGen_Finemapped=1|ABC=1,|Promoter=1|GTeX_Finemapped=1|eQTLGen_Finemapped=1|ABC=1,|Promoter=1|GTeX_Finemapped=1|ABC=1,|Exon=1|GTeX_Finemapped=1|eQTLGen_Finemapped=1|ABC=1,|Exon=1|GTeX_Finemapped=1|eQTLGen_Finemapped=1|ABC=1,|Exon=1|GTeX_Finemapped=1|eQTLGen_Finemapped=1|ABC=1,|Promoter=1|ABC=1,|Promoter=1|GTeX_Finemapped=1|ABC=1,|Promoter=1|GTeX_Finemapped=1|eQTLGen_Finemapped=1|ABC=1,|Promoter=1|GTeX_Finemapped=1|eQTLGen_Finemapped=1|EpiMap=1|ABC=1,|Promoter=1|GTeX_Finemapped=1|ABC=1,|Exon=1|GTeX_Finemapped=1|eQTLGen_Finemapped=1|ABC=1,|Promoter=1|GTeX_Finemapped=1|eQTLGen_Finemapped=1|ABC=1,|Promoter=1|GTeX_Finemapped=1|eQTLGen_Finemapped=1|EpiMap=1|ABC=1,|GTeX_Finemapped=1|eQTLGen_Finemapped=1			0	1	0.533558	0.471207	0.0170528	0.000700931	0.0414173	TRUE	FALSE	FALSE	FALSE	FALSE	FALSE	FALSE	TRUE	FALSE
HDLC_Max_INT	qt	Labs	Labs	high density lipoprotein cholesterol (HDLC, maximum, inv-norm transformed)	16_85700360-85720955	EUR,AFR,EAS	1	12	0.845497	rs1049868	0.450996	85706633	T,T,T	C,C,C	0.7058,0.7617,0.5843	-0.0190074,0.00313455,-0.010108	0.002441,0.00493547,0.0185149	14.1627,0.279544,0.232763	-7.78672675133142,0.635106686901146,-0.545938676417372	GSE1	rs1049868,rs8571,rs11865,rs709805	0.450996,0.0256271,0.0232503,0.0118694	0.511743	1,0.981,0.99,1	|Exon=1,|Exon=1,|Exon=1|EpiMap=1,|Exon=1	rs11117258,rs35003522,rs35444818,rs3815797,rs4843506,rs71389142,rs9534,rs9930110	0.229789,0.020092,0.0267371,0.0161254,0.0236706,0.0437016,0.0310689,0.0579748	0.449159	1	0.251266	0.317471	0.0478928	0.0180158	0.0150158	TRUE	FALSE	FALSE	FALSE	FALSE	FALSE	FALSE	TRUE	FALSE
HDLC_Max_INT	qt	Labs	Labs	high density lipoprotein cholesterol (HDLC, maximum, inv-norm transformed)	16_86443965-86470046	EUR,AFR,EAS	1	6	0.969589	rs4843944	0.256784	86443965	C,C,C	G,G,G	0.5398,0.91906,0.753	-0.0176988,0.000754323,-0.0116377	0.00223172,0.00770955,0.0211584	14.6613,0.0352421,0.234853	-7.93056476618931,0.0978426756425472,-0.550027412280702	LINC01082	rs4843944,rs4843945	0.256784,0.242657	0.499441	1,1	|ABC=1,|ABC=1	rs17181663,rs17266666,rs4843946,rs7195744	0.202919,0.128662,0.084429,0.0726687	0.488679	1	0.397232	0.31516	0.016084	0.0519935	0.0133597	TRUE	FALSE	FALSE	FALSE	FALSE	FALSE	FALSE	TRUE	FALSE
HDLC_Max_INT	qt	Labs	Labs	high density lipoprotein cholesterol (HDLC, maximum, inv-norm transformed)	16_87140155-87640155	EUR,AFR,EAS	1	3	0.673866	rs2042395	0.610784	87446053	A,G,G	G,A,A	0.7565,0.8873,0.6905	-0.0150672,0.0279662,0.00366838	0.00259164,0.00664944,0.0197386	8.21404,4.58475,0.069273	-5.81377043107839,4.20579778146731,0.185848033801789	ZCCHC14	rs2042395,rs3748400,rs1050846	0.610784,0.310483,0.0555423	0.976809	1,0.981,0.914	|Exon=1,|Exon=1,|Exon=1			0	0.999903	0.994639	0.210748	0.166783	0.119854	0.037954	FALSE	FALSE	FALSE	FALSE	FALSE	FALSE	FALSE	FALSE	FALSE
HDLC_Max_INT	qt	Labs	Labs	high density lipoprotein cholesterol (HDLC, maximum, inv-norm transformed)	16_87140155-87640155	EUR,AFR,EAS	2	1	1	rs117366103	0.978213	87619521	G,NA,NA	A,NA,NA	0.991054,NA,NA	0.0566547,NA,NA	0.0118132,NA,NA	5.79062,NA,NA	4.79588087901669,NA,NA	JPH3	rs117366103	0.978213	0.978213	1	|EpiMap=1			0	0.983126	0.49286	0.494977	0.166783	0.119854	0.037954	FALSE	FALSE	FALSE	FALSE	FALSE	FALSE	FALSE	FALSE	FALSE
HDLC_Max_INT	qt	Labs	Labs	high density lipoprotein cholesterol (HDLC, maximum, inv-norm transformed)	16_88106283-88113959	EUR,AFR,EAS	1	2	0.981066	rs11639805	0.754028	88112234	G,G,G	A,A,A	0.6491,0.96899,0.95437	0.018197,0.0433087,0.0674417	0.00233068,0.0121303,0.0437265	14.2345,3.44783,0.910138	7.80759263390942,3.57029092437945,1.5423530353447	SNAI3	rs11639805	0.754028	0.754028	1	|EpiMap=1	rs11641667	0.245972	0.245972	1	0.983516	0.550412	0.00697384	0.159767	0.00122643	TRUE	FALSE	FALSE	FALSE	FALSE	FALSE	FALSE	TRUE	FALSE
HDLC_Max_INT	qt	Labs	Labs	high density lipoprotein cholesterol (HDLC, maximum, inv-norm transformed)	16_88106283-88113959	EUR,AFR,EAS	2	8	0.895931	rs72818576	0.230028	88111019	C,C,C	G,G,G	0.7555,0.8306,0.754	-0.0127696,-0.0137174,0.00478102	0.00258805,0.0056057,0.0211873	6.09398,1.84153,0.0854084	-4.93406232491644,-2.44704497208199,0.225654991433547	BANP	rs72818576,rs8062855,rs4072777,rs12599755,rs7499959	0.230028,0.166574,0.157292,0.0302951,0.0109888	0.595178	1,1,1,1,0.981	|EpiMap=1,|EpiMap=1,|EpiMap=1,|EpiMap=1,|Exon=1	rs4072871,rs72818577,rs8053377	0.158335,0.048395,0.157976	0.364706	0.659221	0.587005	0.384065	0.00697384	0.159767	0.00122643	FALSE	FALSE	FALSE	FALSE	FALSE	FALSE	FALSE	FALSE	FALSE
HDLC_Max_INT	qt	Labs	Labs	high density lipoprotein cholesterol (HDLC, maximum, inv-norm transformed)	16_949766-1037035	EUR,AFR,EAS	1	37	0.93958	rs12927578	0.246261	980088	G,A,G	A,G,A	0.6153,0.9357,0.5853	-0.0181482,-0.0141808,-0.0130936	0.00228626,0.00857252,0.0185213	14.6872,1.0084,0.319122	-8.2234591824791,-0.317881034865266,-0.912588019573166	LMF1	rs12447306,rs12600110,rs12445470,rs12928779,rs3751666,rs2060493,rs12446579,rs7187155,rs4984615,rs12598405,rs12597498,rs8054205,rs4984619,rs8062800,rs4984617,rs4984620,rs4984618,rs11248957,rs4984621,rs2729577,rs3751665,rs66814413,rs12447329,rs5015440,rs9746775,rs9328933,rs8062983,rs4984991,rs5029140,rs5015441,rs9889137	0.103311,0.0485319,0.0453732,0.0405191,0.032867,0.026615,0.0257874,0.0247684,0.0239763,0.0230249,0.0225266,0.0202689,0.0151773,0.014721,0.0146418,0.0145845,0.0137272,0.0134647,0.0132734,0.0118976,0.00891453,0.00736511,0.00728603,0.00699005,0.00632009,0.00594666,0.0058721,0.00550438,0.0052912,0.00518656,0.00497268	0.618707	0.981,0.798,0.981,1,1,1,0.981,0.817,1,1,1,1,1,1,1,1,1,0.798,1,0.798,1,1,0.981,1,0.945,1,1,1,0.929,1,1	|Exon=1,|GTeX_Finemapped=1,|Exon=1,|Promoter=1|EpiMap=1,|GTeX_Finemapped=1,|eQTLGen_Finemapped=1,|Promoter=1,|GTeX_Finemapped=1|ABC=1,|eQTLGen_Finemapped=1,|eQTLGen_Finemapped=1,|eQTLGen_Finemapped=1,|GTeX_Finemapped=1,|GTeX_Finemapped=1,|GTeX_Finemapped=1,|GTeX_Finemapped=1,|GTeX_Finemapped=1,|GTeX_Finemapped=1,|GTeX_Finemapped=1,|GTeX_Finemapped=1,|GTeX_Finemapped=1,|GTeX_Finemapped=1,|GTeX_Finemapped=1,|Exon=1,|eQTLGen_Finemapped=1,|GTeX_Finemapped=1|eQTLGen_Finemapped=1,|GTeX_Finemapped=1,|eQTLGen_Finemapped=1,|eQTLGen_Finemapped=1,|eQTLGen_Finemapped=1,|eQTLGen_Finemapped=1,|GTeX_Finemapped=1	rs12927578,rs7192150,rs7202045,rs9328934,rs9746456,rs9927663	0.246261,0.0272316,0.025463,0.0218355,0.00558138,0.00509668	0.331469	1	0.3579	0.398475	0.0189345	0.0176954	0.0186147	TRUE	FALSE	FALSE	FALSE	FALSE	FALSE	FALSE	TRUE	FALSE
HDLC_Max_INT	qt	Labs	Labs	high density lipoprotein cholesterol (HDLC, maximum, inv-norm transformed)	16_949766-1037035	EUR,AFR,EAS	2	5	0.994161	rs71380229	0.401457	1034503	A,A,A	C,C,C	0.90457,0.8971,0.992063	0.0171194,-0.0172849,0.0906856	0.00378587,0.00692077,0.102833	5.21269,1.90288,0.422688	4.52191966443644,-2.4975400136112,0.881872550640359	BAIAP3	rs71380229,rs36079112,rs35880735	0.401457,0.255826,0.254669	0.911952	0.882,0.882,0.882	|GTeX_Finemapped=1,|GTeX_Finemapped=1,|GTeX_Finemapped=1	rs28665289,rs34319385	0.0377178,0.0180976	0.0558154	0.99809	0.801945	0.411348	0.0189345	0.0176954	0.0186147	TRUE	TRUE	FALSE	TRUE	FALSE	FALSE	FALSE	TRUE	TRUE
HDLC_Max_INT	qt	Labs	Labs	high density lipoprotein cholesterol (HDLC, maximum, inv-norm transformed)	17_151847-651847	EUR,AFR,EAS	1	2	0.924248	rs77612020	0.698043	400799	G,G,G	A,A,A	0.8688,0.92209,0.9871	0.0248541,0.0150347,0.120053	0.0032946,0.00784511,0.0808636	13.3409,1.2572,0.861257	7.54389000182116,1.9164422168714,1.48463585593518	FAM101B	rs77612020,rs80162254	0.698043,0.274206	0.972249	1,1	|EpiMap=1,|Exon=1			0	1	0.577347	0.394841	0.219576	0.161832	0.0309016	FALSE	FALSE	FALSE	FALSE	FALSE	FALSE	FALSE	FALSE	FALSE
HDLC_Max_INT	qt	Labs	Labs	high density lipoprotein cholesterol (HDLC, maximum, inv-norm transformed)	17_151847-651847	EUR,AFR,EAS	2	1	1	rs73284674	0.95204	162019	G,G,NA	C,C,NA	0.96322,0.6641,NA	0.0278671,0.00324873,NA	0.00590964,0.00445206,NA	5.61783,0.33202,NA	4.71553258743341,0.729713885257611,NA	FAM57A	rs73284674	0.95204	0.95204	1	|GTeX_Finemapped=1			0	0.951942	0.270294	0.492746	0.219576	0.161832	0.0309016	FALSE	FALSE	FALSE	FALSE	FALSE	FALSE	FALSE	FALSE	FALSE
HDLC_Max_INT	qt	Labs	Labs	high density lipoprotein cholesterol (HDLC, maximum, inv-norm transformed)	17_15875935-16230490	EUR,AFR,EAS	1	64	0.768787	rs62073587	0.122191	15929003	C,C,C	A,A,A	0.5099,0.97428,0.95437	0.0172733,0.0117566,-0.0150293	0.00222507,0.0132833,0.0437265	14.0813,0.424672,0.136045	7.7630366685093,0.885066210956615,-0.343711479308886	TTC19	rs62073587,rs11078330,rs9905429,rs2051736,rs3815038,rs9652828,rs8076864,rs1079533,rs3815039,rs9899002,rs4792719,rs11651508,rs1065822,rs2041459,rs9908031,rs758853,rs3785633,rs12451075,rs2041460,rs11871961,rs36001065,rs3826360,rs7214891,rs2324084,rs4792711,rs9898313,rs2157992,rs11868809,rs12938397,rs8080706,rs3760298,rs12150564,rs11078337,rs34236618,rs9889745,rs11078321	0.122191,0.0652327,0.0638451,0.0388498,0.027742,0.0246359,0.0211973,0.0208734,0.0208734,0.0195443,0.0194546,0.0167455,0.015984,0.0141829,0.0136804,0.0135839,0.0134647,0.0134551,0.0125286,0.0119696,0.0119696,0.0108027,0.0104966,0.0102706,0.00986039,0.00830908,0.00741135,0.00739922,0.00718307,0.00686124,0.00617482,0.00445133,0.00387308,0.00381204,0.00236124,0.00203282	0.683303	1,1,1,1,1,1,1,1,1,1,1,1,1,1,1,0.572,0.798,1,1,1,1,1,1,1,1,1,1,1,0.798,1,1,1,1,1,1,0.946	|Promoter=1,|GTeX_Finemapped=1,|GTeX_Finemapped=1,|GTeX_Finemapped=1,|GTeX_Finemapped=1,|GTeX_Finemapped=1,|GTeX_Finemapped=1,|GTeX_Finemapped=1,|GTeX_Finemapped=1,|GTeX_Finemapped=1|eQTLGen_Finemapped=1,|GTeX_Finemapped=1,|eQTLGen_Finemapped=1,|ABC=1,|GTeX_Finemapped=1|eQTLGen_Finemapped=1,|GTeX_Finemapped=1|eQTLGen_Finemapped=1,|Exon=1|GTeX_Finemapped=1|eQTLGen_Finemapped=1|ABC=1,|GTeX_Finemapped=1,|Promoter=1|GTeX_Finemapped=1,|GTeX_Finemapped=1|eQTLGen_Finemapped=1,|GTeX_Finemapped=1,|GTeX_Finemapped=1,|GTeX_Finemapped=1,|GTeX_Finemapped=1|eQTLGen_Finemapped=1,|GTeX_Finemapped=1|eQTLGen_Finemapped=1,|GTeX_Finemapped=1|eQTLGen_Finemapped=1,|GTeX_Finemapped=1,|Promoter=1|GTeX_Finemapped=1,|GTeX_Finemapped=1|eQTLGen_Finemapped=1,|GTeX_Finemapped=1,|GTeX_Finemapped=1,|GTeX_Finemapped=1,|GTeX_Finemapped=1,|GTeX_Finemapped=1,|GTeX_Finemapped=1,|GTeX_Finemapped=1|eQTLGen_Finemapped=1,|GTeX_Finemapped=1|eQTLGen_Finemapped=1|ABC=1	rs10852833,rs111631027,rs1125156,rs12936529,rs12939078,rs12942295,rs12948361,rs12948905,rs143493691,rs15739,rs178657,rs178816,rs178817,rs178820,rs3785625,rs3785631,rs4239134,rs4791660,rs4791661,rs72833498,rs9889822,rs9890012,rs9891379,rs9903464,rs9909615,rs9909697,rs9910148,rs9944524	0.00230463,0.0115225,0.0231125,0.00273236,0.0179287,0.0179839,0.0233722,0.0119363,0.00795111,0.0160713,0.00255777,0.00200041,0.0021631,0.00236006,0.00398796,0.0122023,0.00203444,0.0397367,0.0119924,0.0148599,0.00572365,0.00459992,0.00987437,0.00226295,0.00736927,0.00224465,0.00441792,0.00223505	0.267538	1	0.425199	0.370935	0.083495	0.0093467	0.0109284	TRUE	FALSE	FALSE	FALSE	FALSE	FALSE	FALSE	TRUE	FALSE
HDLC_Max_INT	qt	Labs	Labs	high density lipoprotein cholesterol (HDLC, maximum, inv-norm transformed)	17_1995211-2211343	EUR,AFR,EAS	1	12	0.959343	rs7209564	0.206462	2168233	T,T,C	C,C,T	0.7455,0.97277,0.5903	-0.0222676,0.0126801,0.0254942	0.00255365,0.0129197,0.0185549	17.5553,0.486289,0.770967	-8.71991071603391,0.981454677740195,1.37398746422778	SMG6	rs7209564,rs1555568,rs170041,rs9892016,rs216182,rs216215,rs216224,rs216187,rs216186,rs9898390	0.206462,0.154489,0.128969,0.109024,0.0920403,0.0653016,0.0447049,0.0414369,0.0301346,0.0287594	0.901322	1,1,0.98,1,0.798,0.991,1,1,1,1	|GTeX_Finemapped=1,|GTeX_Finemapped=1,|Promoter=1,|GTeX_Finemapped=1,|GTeX_Finemapped=1,|Exon=1|GTeX_Finemapped=1,|GTeX_Finemapped=1,|GTeX_Finemapped=1,|GTeX_Finemapped=1,|GTeX_Finemapped=1	rs11658797,rs8077194	0.0234396,0.0279091	0.0513487	1	0.227314	0.48698	0.0333719	0.0566539	0.00671072	TRUE	FALSE	FALSE	FALSE	FALSE	FALSE	FALSE	TRUE	FALSE
HDLC_Max_INT	qt	Labs	Labs	high density lipoprotein cholesterol (HDLC, maximum, inv-norm transformed)	17_1995211-2211343	EUR,AFR,EAS	2	1	1	rs77511728	0.983942	2170021	T,NA,NA	C,NA,NA	0.95129,NA,NA	0.0340118,NA,NA	0.0051673,NA,NA	10.3337,NA,NA	6.5821221914733,NA,NA	SMG6	rs77511728	0.983942	0.983942	0.99	|Promoter=1			0	0.998786	0.499673	0.499856	0.0333719	0.0566539	0.00671072	TRUE	FALSE	FALSE	FALSE	FALSE	FALSE	FALSE	TRUE	FALSE
HDLC_Max_INT	qt	Labs	Labs	high density lipoprotein cholesterol (HDLC, maximum, inv-norm transformed)	17_26628747-26739127	EUR,AFR,EAS	1	24	0.782782	rs6505079	0.0875088	26718177	A,A,A	T,T,T	0.5,0.7413,0.7063	-0.0146982,-0.0121698,-0.0108106	0.00222464,0.00480161,0.0200347	10.4066,1.94846,0.229533	-6.60700158227848,-2.5345248781138,-0.539593804748761	SARM1	rs6505079,rs4795433,rs4795434,rs9913833,rs10853128,rs4795435,rs2239908,rs2239907	0.0875088,0.0743617,0.0736288,0.0712889,0.0187156,0.0152837,0.012482,0.00998613	0.363256	0.769,0.769,0.769,0.945,1,1,0.918,0.706	|eQTLGen_Finemapped=1,|eQTLGen_Finemapped=1,|eQTLGen_Finemapped=1,|GTeX_Finemapped=1|eQTLGen_Finemapped=1,|GTeX_Finemapped=1,|GTeX_Finemapped=1,|GTeX_Finemapped=1|eQTLGen_Finemapped=1,|eQTLGen_Finemapped=1	rs11080055,rs1128161,rs1128162,rs13469,rs2073867,rs241775,rs241777,rs4794828,rs6505077,rs704,rs708100,rs7212510,rs733914,rs8079943,rs8081240,rs967645	0.0603223,0.0240097,0.0272437,0.0273327,0.0367631,0.0868825,0.0206278,0.0584791,0.0173164,0.03058,0.022026,0.0630873,0.0191156,0.0513528,0.0119831,0.0328132	0.589935	1	0.536723	0.416664	0.0249817	0.0129883	0.00461865	TRUE	FALSE	FALSE	FALSE	FALSE	FALSE	FALSE	TRUE	FALSE
HDLC_Max_INT	qt	Labs	Labs	high density lipoprotein cholesterol (HDLC, maximum, inv-norm transformed)	17_26628747-26739127	EUR,AFR,EAS	2	1	1	rs113003452	0.973887	26694117	C,NA,NA	T,NA,NA	0.993042,NA,NA	-0.061992,NA,NA	0.0133815,NA,NA	5.44254,NA,NA	-4.63266449949557,NA,NA	VTN	rs113003452	0.973887	0.973887	1	|Promoter=1|EpiMap=1			0	0.911876	0.487615	0.49607	0.0249817	0.0129883	0.00461865	TRUE	FALSE	FALSE	FALSE	FALSE	FALSE	FALSE	TRUE	FALSE
HDLC_Max_INT	qt	Labs	Labs	high density lipoprotein cholesterol (HDLC, maximum, inv-norm transformed)	17_28634301-28694394	EUR,AFR,EAS	1	19	0.962414	rs8079175	0.243775	28667282	G,G,G	A,A,A	0.6799,0.8941,0.8909	0.0194996,0.0142812,0.0105911	0.00238432,0.00683347,0.0292686	15.5407,1.4362,0.144204	8.17826466246141,2.08988990951888,0.361858783816103	CPD	rs8079175,rs71372218,rs9896888,rs9915513,rs79686549,rs8071874,rs73277524,rs9915580,rs9893725,rs4360984,rs4389188,rs11868773	0.243775,0.170384,0.0863349,0.0853022,0.0115585,0.0115412,0.0109649,0.0105786,0.0105741,0.0104475,0.0104085,0.0101826	0.672052	0.739,1,1,0.655,1,1,1,1,1,1,1,1	|eQTLGen_Finemapped=1|EpiMap=1,|eQTLGen_Finemapped=1,|EpiMap=1|ABC=1,|EpiMap=1,|ABC=1,|ABC=1,|ABC=1,|eQTLGen_Finemapped=1,|eQTLGen_Finemapped=1,|eQTLGen_Finemapped=1,|eQTLGen_Finemapped=1,|eQTLGen_Finemapped=1	rs6505177,rs6505178,rs77395016,rs8074701,rs9896388,rs9899224,rs9909911	0.0356545,0.023099,0.038973,0.0403953,0.0809244,0.0225712,0.0390741	0.280691	1	0.36374	0.339102	0.00765217	0.00437388	0.00109423	TRUE	FALSE	FALSE	FALSE	FALSE	FALSE	FALSE	TRUE	FALSE
HDLC_Max_INT	qt	Labs	Labs	high density lipoprotein cholesterol (HDLC, maximum, inv-norm transformed)	17_34848874-34952964	EUR,AFR,EAS	1	10	0.946369	rs6607326	0.321354	34917608	T,T,C	C,C,T	0.5308,0.6551,0.5109	-0.0179287,-0.00775145,0.00715938	0.00222887,0.00442366,0.0182542	15.0601,1.09839,0.158074	-8.04385181728858,-1.75227074413495,0.392204533751137	GGNBP2	rs6607326,rs12603276,rs7223633,rs3744593,rs1106908	0.321354,0.18929,0.177081,0.0140618,0.0139787	0.715765	1,1,1,1,1	|eQTLGen_Finemapped=1,|eQTLGen_Finemapped=1,|eQTLGen_Finemapped=1,|Exon=1,|Exon=1	rs1005552,rs12603391,rs34327767,rs35230968,rs8078390	0.0157521,0.169288,0.0142996,0.0156855,0.0258465	0.240872	1	0.603429	0.314624	0.0168094	0.00791726	0.0140443	TRUE	FALSE	FALSE	FALSE	FALSE	FALSE	FALSE	TRUE	FALSE
HDLC_Max_INT	qt	Labs	Labs	high density lipoprotein cholesterol (HDLC, maximum, inv-norm transformed)	17_37396201-37838751	EUR,AFR,EAS	1	1	1	rs881844	0.960386	37810218	G,C,C	C,G,G	0.668,0.8192,0.5883	0.0481905,-0.0168697,-0.0509118	0.00236196,0.00546372,0.0185412	91.8016,2.6951,2.21931	20.402758725804,-3.08758501533754,-2.74587405345932	STARD3	rs881844	0.960386	0.960386	0.739	|Promoter=1			0	1	0.331782	0.565939	0.113803	0.0226706	0.0501255	FALSE	FALSE	FALSE	FALSE	FALSE	FALSE	FALSE	FALSE	FALSE
HDLC_Max_INT	qt	Labs	Labs	high density lipoprotein cholesterol (HDLC, maximum, inv-norm transformed)	17_37396201-37838751	EUR,AFR,EAS	2	1	1	rs11556624	1	37815304	G,NA,NA	C,NA,NA	0.98012,NA,NA	-0.09369,NA,NA	0.00796859,NA,NA	31.1892,NA,NA	-11.7574125409891,NA,NA	STARD3	rs11556624	1	1	0.982	|Exon=1|ABC=1			0	1	0.5	0.5	0.113803	0.0226706	0.0501255	FALSE	FALSE	FALSE	FALSE	FALSE	FALSE	FALSE	FALSE	FALSE
HDLC_Max_INT	qt	Labs	Labs	high density lipoprotein cholesterol (HDLC, maximum, inv-norm transformed)	17_37396201-37838751	EUR,AFR,EAS	3	12	0.992273	rs4795384	0.476362	37716771	G,C,G	C,G,C	0.7515,0.5053,0.7381	0.0505311,-0.0193905,0.0629025	0.00257396,0.00420569,0.0207541	85.0813,5.3962,2.61285	19.6316570576077,-4.61053953096876,3.03084691699471	FBXL20	rs4795384,rs7223438,rs587343	0.476362,0.0448267,0.00433137	0.52552	1,1,1	|GTeX_Finemapped=1,|ABC=1,|GTeX_Finemapped=1	rs10445307,rs35335692,rs412430,rs4795382,rs6503503,rs6503519,rs7219909,rs7405770,rs7503069	0.0857452,0.00546743,0.0311473,0.00634541,0.0527729,0.0222084,0.0150529,0.201276,0.00555183	0.425567	1	0.997182	0.790393	0.113803	0.0226706	0.0501255	FALSE	TRUE	FALSE	FALSE	FALSE	FALSE	FALSE	TRUE	FALSE
HDLC_Max_INT	qt	Labs	Labs	high density lipoprotein cholesterol (HDLC, maximum, inv-norm transformed)	17_37396201-37838751	EUR,AFR,EAS	4	1	1	rs72827174	0.999549	37794033	A,A,NA	G,G,NA	0.8698,0.990166,NA	-0.0339204,-0.047608,NA	0.00330532,0.021309,NA	23.9824,1.59394,NA	-10.2623649147435,-2.23417335398189,NA	STARD3	rs72827174	0.999549	0.999549	1	|Promoter=1|ABC=1			0	0.999969	0.341863	0.499907	0.113803	0.0226706	0.0501255	FALSE	FALSE	FALSE	FALSE	FALSE	FALSE	FALSE	FALSE	FALSE
HDLC_Max_INT	qt	Labs	Labs	high density lipoprotein cholesterol (HDLC, maximum, inv-norm transformed)	17_37396201-37838751	EUR,AFR,EAS	5	3	0.720053	rs146891636	0.424635	37532579	T,NA,NA	C,NA,NA	0.97913,NA,NA	0.067637,NA,NA	0.00778122,NA,NA	17.4497,NA,NA	8.6923387335148,NA,NA	FBXL20	rs146891636	0.424635	0.424635	1	|ABC=1	rs117362920,rs192819848	0.13696,0.406672	0.543632	0.99315	0.497589	0.499503	0.113803	0.0226706	0.0501255	FALSE	FALSE	FALSE	FALSE	FALSE	FALSE	FALSE	FALSE	FALSE
HDLC_Max_INT	qt	Labs	Labs	high density lipoprotein cholesterol (HDLC, maximum, inv-norm transformed)	17_41776943-41926126	EUR,AFR,EAS	1	1	1	rs72836561	1	41926126	C,NA,NA	T,NA,NA	0.96421,NA,NA	0.258533,NA,NA	0.00598774,NA,NA	inf,NA,NA	43.177058456112,NA,NA	CD300LG	rs72836561	1	1	1	|Exon=1			0	1	0.5	0.5	0.122949	0.0273796	0.0308997	FALSE	FALSE	FALSE	FALSE	FALSE	FALSE	FALSE	FALSE	FALSE
HDLC_Max_INT	qt	Labs	Labs	high density lipoprotein cholesterol (HDLC, maximum, inv-norm transformed)	17_41776943-41926126	EUR,AFR,EAS	2	1	1	rs7209751	1	41920992	T,C,NA	C,T,NA	0.8042,0.5575,NA	0.035891,-0.01846,NA	0.00280311,0.00423354,NA	36.8074,4.88667,NA	12.8039927080992,-4.3604170505062,NA	MPP2	rs7209751	1	1	1	|GTeX_Finemapped=1			0	1	0.999315	0.5	0.122949	0.0273796	0.0308997	FALSE	TRUE	FALSE	FALSE	FALSE	FALSE	FALSE	TRUE	FALSE
HDLC_Max_INT	qt	Labs	Labs	high density lipoprotein cholesterol (HDLC, maximum, inv-norm transformed)	17_41776943-41926126	EUR,AFR,EAS	3	1	1	rs62080260	0.997841	41920189	T,T,NA	C,C,NA	0.6352,0.6778,NA	-0.0208804,0.00436674,NA	0.00231072,0.00449955,NA	18.7904,0.479116,NA	-9.03631768453123,0.970483715038171,NA	HDAC5	rs62080260	0.997841	0.997841	0.655	|EpiMap=1			0	0.999719	0.165756	0.500367	0.122949	0.0273796	0.0308997	FALSE	FALSE	FALSE	FALSE	FALSE	FALSE	FALSE	FALSE	FALSE
HDLC_Max_INT	qt	Labs	Labs	high density lipoprotein cholesterol (HDLC, maximum, inv-norm transformed)	17_45425115-45786452	EUR,AFR,EAS	1	21	0.946345	rs12602134	0.189407	45582136	G,C,G	C,G,C	0.5378,0.6112,0.6696	-0.0225096,0.0186519,-0.0541252	0.00223102,0.00431348,0.0194	23.2106,4.81484,2.27808	-10.0893761597834,4.32409562580561,-2.7899587628866	MRPL45P2	rs12602134,rs7210801,rs7226079,rs9903898,rs8067286,rs7350906,rs10048173,rs62074014	0.189407,0.0686291,0.0686291,0.0534218,0.0390147,0.0381494,0.0350285,0.0167251	0.509005	1,1,1,1,1,1,1,1	|GTeX_Finemapped=1,|Promoter=1|GTeX_Finemapped=1|ABC=1|Cicero=1,|Promoter=1|GTeX_Finemapped=1|ABC=1|Cicero=1,|GTeX_Finemapped=1,|GTeX_Finemapped=1,|GTeX_Finemapped=1,|GTeX_Finemapped=1,|GTeX_Finemapped=1	rs11869730,rs11870935,rs12603290,rs2935183,rs4375701,rs4794016,rs4794048,rs56325564,rs62073965,rs62073966,rs78551919,rs8065669,rs8079821	0.0337573,0.011157,0.0213253,0.0190156,0.155352,0.0138939,0.0143445,0.022596,0.0289193,0.0334053,0.0367591,0.0120598,0.0453777	0.447963	1	0.996775	0.919355	0.0450889	0.0326185	0.00626368	TRUE	TRUE	TRUE	TRUE	TRUE	TRUE	TRUE	TRUE	TRUE
HDLC_Max_INT	qt	Labs	Labs	high density lipoprotein cholesterol (HDLC, maximum, inv-norm transformed)	17_45425115-45786452	EUR,AFR,EAS	2	2	0.981466	rs62076510	0.890938	45518583	T,T,T	G,G,G	0.8419,0.98563,0.993056	0.0277037,0.0219696,-0.0963146	0.00304883,0.0176684,0.109885	18.9909,0.670184,0.419355	9.08666603254363,1.24344026623803,-0.87650361741821	EFCAB13	rs62076510	0.890938	0.890938	0.93	|Exon=1	rs56191111	0.0739773	0.0739773	1	0.204659	0.325075	0.0450889	0.0326185	0.00626368	TRUE	FALSE	FALSE	FALSE	FALSE	FALSE	FALSE	TRUE	FALSE
HDLC_Max_INT	qt	Labs	Labs	high density lipoprotein cholesterol (HDLC, maximum, inv-norm transformed)	17_45425115-45786452	EUR,AFR,EAS	3	22	0.960774	rs142690999	0.142079	45577252	C,NA,NA	T,NA,NA	0.94632,NA,NA	0.0222136,NA,NA	0.00493519,NA,NA	5.16994,NA,NA	4.2607680757985,NA,NA	KPNB1	rs141225663,rs76958296,rs78091539,rs79047800,rs74737283,rs143600239,rs115736925	0.057187,0.0548389,0.0518477,0.0518477,0.0514895,0.0383706,0.0133882	0.31897	1,1,1,1,1,1,0.981	|Promoter=1,|EpiMap=1,|Promoter=1|ABC=1,|Exon=1|ABC=1,|ABC=1,|eQTLGen_Finemapped=1,|Promoter=1	rs116960121,rs117010008,rs117552358,rs117626754,rs117844835,rs118004742,rs138748282,rs142690999,rs144690598,rs147762733,rs148379754,rs185938851,rs186294172,rs189227749,rs79603396	0.0326425,0.0286699,0.0288595,0.0326425,0.0288595,0.046952,0.0407732,0.142079,0.0540437,0.0418482,0.0383706,0.0335563,0.0418482,0.035466,0.0170245	0.643636	0.978169	0.462647	0.495672	0.0450889	0.0326185	0.00626368	TRUE	FALSE	FALSE	FALSE	FALSE	FALSE	FALSE	TRUE	FALSE
HDLC_Max_INT	qt	Labs	Labs	high density lipoprotein cholesterol (HDLC, maximum, inv-norm transformed)	17_46957696-47047868	EUR,AFR,EAS	1	28	0.736962	rs8078510	0.23395	47045862	G,G,G	A,A,A	0.7396,0.761,0.8492	-0.0158107,-0.0160097,-0.01483	0.00253461,0.0049305,0.025499	9.35319,2.93331,0.25116	-6.32793029500976,-2.79719569193253,-0.352694223302875	SNF8	rs28627277,rs7221126,rs67763067,rs4793993,rs71379317,rs9904288,rs12943523,rs9911030,rs61632152,rs73332268,rs8081699,rs28579683,rs4794002,rs11079842,rs7212779,rs11869991,rs2270576,rs12939844,rs9904730	0.133194,0.0893764,0.0521426,0.0248521,0.0232326,0.0226071,0.0222159,0.0214313,0.0204222,0.0202838,0.016509,0.0146719,0.0142305,0.01393,0.0133082,0.0128723,0.0114968,0.00995065,0.00769597	0.544423	1,1,1,1,1,0.882,1,1,1,1,0.882,1,1,1,1,1,0.983,1,1	|GTeX_Finemapped=1,|GTeX_Finemapped=1,|GTeX_Finemapped=1,|GTeX_Finemapped=1,|GTeX_Finemapped=1,|GTeX_Finemapped=1,|GTeX_Finemapped=1,|GTeX_Finemapped=1,|GTeX_Finemapped=1,|GTeX_Finemapped=1,|GTeX_Finemapped=1,|GTeX_Finemapped=1,|GTeX_Finemapped=1,|GTeX_Finemapped=1|ABC=1,|GTeX_Finemapped=1,|GTeX_Finemapped=1,|Exon=1|GTeX_Finemapped=1|ABC=1,|GTeX_Finemapped=1,|GTeX_Finemapped=1	rs11650158,rs1800632,rs1973407,rs28635466,rs55936433,rs67174000,rs8078510,rs8081301,rs999475	0.0471679,0.00640187,0.0182446,0.00903817,0.0482943,0.00889379,0.23395,0.0181429,0.0174354	0.407569	0.956584	0.833108	0.390725	0.026314	0.0144446	0.00880571	TRUE	TRUE	FALSE	TRUE	FALSE	FALSE	FALSE	TRUE	TRUE
HDLC_Max_INT	qt	Labs	Labs	high density lipoprotein cholesterol (HDLC, maximum, inv-norm transformed)	17_48063614-48563614	EUR,AFR,EAS	1	1	1	rs187208954	0.994415	48222942	G,NA,NA	T,NA,NA	0.994036,NA,NA	0.082826,NA,NA	0.0144464,NA,NA	8.00667,NA,NA	5.73333148742939,NA,NA	PPP1R9B	rs187208954	0.994415	0.994415	1	|Promoter=1|EpiMap=1|ABC=1			0	0.995719	0.499526	0.49954	0.244817	0.175856	0.0487277	FALSE	FALSE	FALSE	FALSE	FALSE	FALSE	FALSE	FALSE	FALSE
HDLC_Max_INT	qt	Labs	Labs	high density lipoprotein cholesterol (HDLC, maximum, inv-norm transformed)	17_48063614-48563614	EUR,AFR,EAS	2	1	1	rs117236536	0.963651	48536535	G,NA,NA	A,NA,NA	0.97714,NA,NA	-0.0390349,NA,NA	0.0074424,NA,NA	6.80593,NA,NA	-5.24493442975384,NA,NA	LRRC59	rs117236536	0.963651	0.963651	0.655	|EpiMap=1			0	0.996881	0.502242	0.497231	0.244817	0.175856	0.0487277	FALSE	FALSE	FALSE	FALSE	FALSE	FALSE	FALSE	FALSE	FALSE
HDLC_Max_INT	qt	Labs	Labs	high density lipoprotein cholesterol (HDLC, maximum, inv-norm transformed)	17_48063614-48563614	EUR,AFR,EAS	3	6	0.776608	rs56347484	0.556849	48350770	T,T,T	C,C,C	0.6948,0.882,0.6379	-0.011036,-0.0166227,-0.00753204	0.0024155,0.00651789,0.0189862	5.30937,1.9681,0.160157	-4.56882632995239,-2.55031919839089,-0.396711295572574	TMEM92	rs56347484	0.556849	0.556849	1	|ABC=1	rs11079905,rs11650396,rs11650452,rs11653770,rs12938283	0.232658,0.044741,0.0386386,0.064172,0.0318068	0.412016	0.998659	0.43704	0.289984	0.244817	0.175856	0.0487277	FALSE	FALSE	FALSE	FALSE	FALSE	FALSE	FALSE	FALSE	FALSE
HDLC_Max_INT	qt	Labs	Labs	high density lipoprotein cholesterol (HDLC, maximum, inv-norm transformed)	17_48063614-48563614	EUR,AFR,EAS	4	14	0.835141	rs2269772	0.342332	48149386	C,C,C	T,T,T	0.92744,0.6589,0.7222	-0.0233339,0.00543412,-0.00108371	0.00428783,0.00443539,0.020372	7.27806,0.656571,0.0188268	-5.44189018687774,1.22517298366096,-0.0531960534066366	ITGA3	rs2269772,rs55827079,rs16948627,rs12602815,rs2230392,rs1107439,rs9893356,rs57925835,rs9892295,rs2269770,rs59351594	0.342332,0.188666,0.14318,0.0422943,0.037656,0.0349537,0.034749,0.0262159,0.0200561,0.0164778,0.0153337	0.901914	1,1,1,1,0.981,1,1,1,1,0.805,1	|Exon=1|EpiMap=1|ABC=1,|Promoter=1|EpiMap=1|ABC=1,|Promoter=1,|GTeX_Finemapped=1|eQTLGen_Finemapped=1|ABC=1,|Exon=1,|Exon=1,|GTeX_Finemapped=1|eQTLGen_Finemapped=1|ABC=1,|GTeX_Finemapped=1|eQTLGen_Finemapped=1|ABC=1,|Promoter=1|GTeX_Finemapped=1|eQTLGen_Finemapped=1|ABC=1,|Promoter=1|GTeX_Finemapped=1,|GTeX_Finemapped=1	rs112297357,rs75615485,rs76937966	0.0166433,0.0166223,0.0175602	0.0508258	0.997529	0.30681	0.297161	0.244817	0.175856	0.0487277	FALSE	FALSE	FALSE	FALSE	FALSE	FALSE	FALSE	FALSE	FALSE
HDLC_Max_INT	qt	Labs	Labs	high density lipoprotein cholesterol (HDLC, maximum, inv-norm transformed)	17_57696973-58042126	EUR,AFR,EAS	1	7	0.993592	rs72840522	0.258636	57829992	G,G,G	A,A,A	0.8052,0.621,0.5437	0.0186813,-0.00098324,-0.0162453	0.00280856,0.00433428,0.0183199	10.5377,0.0859008,0.425725	6.63838408294642,-0.289175056438885,-0.837804331917032	PTRH2	rs9899611,rs60451858,rs1874548	0.186595,0.0508947,0.0468703	0.28436	0.828,1,1	|EpiMap=1|ABC=0.500,|EpiMap=1,|EpiMap=1	rs139779337,rs16943838,rs72840522,rs76856339	0.257755,0.0828027,0.258636,0.0933727	0.692566	1	0.234238	0.378816	0.0861638	0.0571632	0.00449791	TRUE	FALSE	FALSE	FALSE	FALSE	FALSE	FALSE	TRUE	FALSE
HDLC_Max_INT	qt	Labs	Labs	high density lipoprotein cholesterol (HDLC, maximum, inv-norm transformed)	17_66823805-66879927	EUR,AFR,EAS	1	2	0.961601	rs34931250	0.505036	66879927	C,NA,NA	T,NA,NA	0.9503,NA,NA	0.0660582,NA,NA	0.00511824,NA,NA	37.383,NA,NA	12.9064287723905,NA,NA	ABCA8	rs34931250,rs112001035	0.505036,0.494964	1	1,1	|Exon=1|GTeX_Finemapped=1,|GTeX_Finemapped=1			0	1	0.5	0.5	0.0111675	0.000150274	0.00745697	TRUE	FALSE	FALSE	FALSE	FALSE	FALSE	FALSE	TRUE	FALSE
HDLC_Max_INT	qt	Labs	Labs	high density lipoprotein cholesterol (HDLC, maximum, inv-norm transformed)	17_66823805-66879927	EUR,AFR,EAS	2	1	1	rs8068987	1	66873743	G,G,G	A,A,A	0.8757,0.7708,0.90476	0.00873905,0.0257313,0.0451039	0.00337144,0.0050027,0.0310851	2.02046,6.56914,0.833317	2.5920823149752,5.1434825194395,1.45098133832608	ABCA8	rs8068987	1	1	1	|Exon=1			0	0.810695	1	0.512228	0.0111675	0.000150274	0.00745697	TRUE	TRUE	FALSE	TRUE	FALSE	FALSE	FALSE	TRUE	TRUE
HDLC_Max_INT	qt	Labs	Labs	high density lipoprotein cholesterol (HDLC, maximum, inv-norm transformed)	17_66823805-66879927	EUR,AFR,EAS	3	2	1	rs7212641	0.500675	66830920	G,A,A	A,G,G	0.5616,0.5159,0.6062	-0.0175245,0.0102686,0.0139384	0.00224172,0.00420758,0.0186759	14.2683,1.83365,0.341542	-7.8174348268294,2.44050024004297,0.746330832784498	ABCA8	rs7212641,rs7212951	0.500675,0.499054	0.999729	1,1	|EpiMap=1|ABC=1,|EpiMap=1|ABC=1			0	0.999526	0.990808	0.378699	0.0111675	0.000150274	0.00745697	TRUE	TRUE	FALSE	TRUE	FALSE	FALSE	FALSE	TRUE	TRUE
HDLC_Max_INT	qt	Labs	Labs	high density lipoprotein cholesterol (HDLC, maximum, inv-norm transformed)	17_68517430-68528205	EUR,AFR,EAS	1	1	1	rs11651670	1	68523562	C,C,C	T,T,T	0.6581,0.534,0.753	0.0120904,0.00593163,0.0138308	0.00234495,0.00421521,0.0211584	6.59799,0.797598,0.289613	5.15593083008166,1.40719679446576,0.653678917120387	KCNJ2	rs11651670	1	1	0.5	|ABC=0.500			0	0.212948	0.378288	0.458938	1	1	1	FALSE	FALSE	FALSE	FALSE	FALSE	FALSE	FALSE	FALSE	FALSE
HDLC_Max_INT	qt	Labs	Labs	high density lipoprotein cholesterol (HDLC, maximum, inv-norm transformed)	17_70645032-70645752	EUR,AFR,EAS	1	1	1	rs61736066	1	70645032	G,G,G	A,A,A	0.91054,0.93797,0.8353	-0.0281272,0.00436484,-0.00558948	0.00389731,0.0087174,0.0246014	12.2748,0.210011,0.0860447	-7.21708049911349,0.500704338449538,-0.227201703968067	SLC39A11	rs61736066	1	1	1	|Exon=1			0	1	0.475765	0.49398	1	1	1	FALSE	FALSE	FALSE	FALSE	FALSE	FALSE	FALSE	FALSE	FALSE
HDLC_Max_INT	qt	Labs	Labs	high density lipoprotein cholesterol (HDLC, maximum, inv-norm transformed)	17_74028159-74096533	EUR,AFR,EAS	1	20	0.936984	rs2665985	0.126456	74080871	C,C,C	T,T,T	0.6103,0.6339,0.5149	0.0159352,0.00781876,0.0261058	0.00228083,0.00436488,0.0182579	11.5503,1.13521,0.815978	6.98657944695571,1.79128864940159,1.42983585187782	EXOC7	rs2665985,rs2665986,rs2598450,rs2246277,rs2665987	0.126456,0.116406,0.0888751,0.0618181,0.0125216	0.406077	0.93,0.8,0.93,0.755,0.906	|Promoter=1,|Exon=1|GTeX_Finemapped=1,|Promoter=1,|Promoter=1,|Exon=1	rs2257020,rs2257028,rs2598414,rs2598432,rs2598434,rs2598446,rs2665974,rs2665977,rs2665995,rs2665996,rs2665999,rs3859183,rs7219942,rs7409,rs8071975	0.0981597,0.00609422,0.109135,0.00784451,0.0121927,0.00818699,0.050747,0.00638656,0.103433,0.00589424,0.0050111,0.0617205,0.014152,0.00407202,0.05232	0.54535	1	0.516539	0.553193	0.0140418	0.0295375	0.00193401	TRUE	FALSE	FALSE	FALSE	FALSE	FALSE	FALSE	TRUE	FALSE
HDLC_Max_INT	qt	Labs	Labs	high density lipoprotein cholesterol (HDLC, maximum, inv-norm transformed)	17_7442259-7530271	EUR,AFR,EAS	1	2	0.997674	rs12939472	0.570597	7472733	C,C,C	T,T,T	0.5954,0.98185,0.6895	-0.0230029,-0.031805,0.00550114	0.00226627,0.0157515,0.0197211	23.4801,1.36182,0.107747	-10.1501145053326,-2.01917277719582,0.278946914725852	CD68	rs12939472,rs12942088	0.570597,0.429398	0.999995	1,0.991	|GTeX_Finemapped=1,|Promoter=1|GTeX_Finemapped=1|EpiMap=1			0	1	0.791191	0.344205	0.0537441	0.051105	0.0144868	TRUE	FALSE	FALSE	FALSE	FALSE	FALSE	FALSE	TRUE	FALSE
HDLC_Max_INT	qt	Labs	Labs	high density lipoprotein cholesterol (HDLC, maximum, inv-norm transformed)	17_76369480-76406170	EUR,AFR,EAS	1	7	0.871248	rs11656568	0.327994	76378869	G,G,G	A,A,A	0.504,0.82,0.6419	-0.0454133,-0.0279764,-0.0413921	0.00222471,0.00547317,0.0190324	91.8935,6.49547,1.52808	-20.4131324981683,-5.11155326803297,-2.17482293352389	PGS1	rs11656568,rs4969142,rs938348,rs7222619	0.327994,0.269492,0.0684599,0.0472319	0.713178	1,0.798,1,1	|Exon=1|GTeX_Finemapped=1|Cicero=1,|GTeX_Finemapped=1,|GTeX_Finemapped=1,|ABC=1	rs11657987,rs4969183,rs4969184	0.0736809,0.0874932,0.102156	0.26333	1	0.297882	0.436351	0.0447868	0.0151063	0.00428972	TRUE	FALSE	FALSE	FALSE	FALSE	FALSE	FALSE	TRUE	FALSE
HDLC_Max_INT	qt	Labs	Labs	high density lipoprotein cholesterol (HDLC, maximum, inv-norm transformed)	17_76369480-76406170	EUR,AFR,EAS	2	2	0.980237	rs80101448	0.513637	76376657	NA,C,NA	NA,A,NA	NA,0.792,NA	NA,0.0267412,NA	NA,0.0051807,NA	NA,6.61132,NA	NA,5.16169629586735,NA	LGALS3BP	rs80101448,rs78913452	0.513637,0.466011	0.979648	0.798,1	|GTeX_Finemapped=1,|GTeX_Finemapped=1			0	0.488945	0.973069	0.49526	0.0447868	0.0151063	0.00428972	FALSE	TRUE	FALSE	FALSE	FALSE	FALSE	FALSE	TRUE	FALSE
HDLC_Max_INT	qt	Labs	Labs	high density lipoprotein cholesterol (HDLC, maximum, inv-norm transformed)	17_76369480-76406170	EUR,AFR,EAS	3	4	0.942907	rs12453354	0.459612	76380126	G,G,G	A,A,A	0.94135,0.994705,0.8125	0.0433935,0.0386024,0.0609701	0.00473391,0.0289736,0.0233785	19.3112,0.738138,2.04056	9.16652407840453,1.33233012121379,2.60795602797442	PGS1	rs12453354,rs72911395	0.459612,0.432819	0.892431	1,1	|ABC=1,|EpiMap=1	rs72899798,rs72911373	0.0536713,0.0460011	0.0996724	0.999999	0.239506	0.629104	0.0447868	0.0151063	0.00428972	TRUE	FALSE	FALSE	FALSE	FALSE	FALSE	FALSE	TRUE	FALSE
HDLC_Max_INT	qt	Labs	Labs	high density lipoprotein cholesterol (HDLC, maximum, inv-norm transformed)	17_76369480-76406170	EUR,AFR,EAS	4	2	0.997902	rs4969143	0.805122	76405736	C,C,T	T,T,C	0.6461,0.59,0.5218	0.0471978,0.0290313,-0.0437348	0.00232616,0.00427528,0.0182672	90.8029,10.9518,1.77838	20.2900058465454,6.79050261035534,-2.39417097311027	PGS1	rs4969143,rs4969187	0.805122,0.194878	1	0.798,0.798	|GTeX_Finemapped=1,|GTeX_Finemapped=1			0	1	0.999998	0.279471	0.0447868	0.0151063	0.00428972	TRUE	TRUE	FALSE	TRUE	FALSE	FALSE	FALSE	TRUE	TRUE
HDLC_Max_INT	qt	Labs	Labs	high density lipoprotein cholesterol (HDLC, maximum, inv-norm transformed)	17_78505398-78599562	EUR,AFR,EAS	1	8	0.937073	rs28434589	0.538954	78558082	G,G,G	A,A,A	0.6809,0.7133,0.7183	0.0151666,-0.00027287,0.0102121	0.0023863,0.00464978,0.0202853	9.68306,0.0208144,0.21136	6.35569710430373,-0.0586844969009286,0.503423661469143	RPTOR	rs28434589,rs9899898,rs11658698	0.538954,0.251857,0.0210279	0.811839	1,1,1	|EpiMap=1,|ABC=1,|Promoter=1|ABC=1	rs113056888,rs11651320,rs11867812,rs11869826,rs9899250	0.0424022,0.0223834,0.0282601,0.031238,0.0197356	0.144019	0.999963	0.308357	0.37537	0.00469803	0.00380201	0.0154758	TRUE	FALSE	FALSE	FALSE	FALSE	FALSE	FALSE	TRUE	FALSE
HDLC_Max_INT	qt	Labs	Labs	high density lipoprotein cholesterol (HDLC, maximum, inv-norm transformed)	17_8107979-8203122	EUR,AFR,EAS	1	2	0.77692	rs7222451	0.940839	8199481	G,A,A	A,G,G	0.5586,0.6952,0.7341	-0.0159205,0.0100197,0.0234117	0.00224008,0.00456794,0.0206534	11.9264,1.54865,0.590095	-7.10711224599121,2.1934832769257,1.13355186071059	SLC25A35	rs7222451	0.940839	0.940839	1	|Promoter=1	rs4791641	0.0260223	0.0260223	1	0.671309	0.328797	0.0588609	0.0429109	0.0109913	TRUE	FALSE	FALSE	FALSE	FALSE	FALSE	FALSE	TRUE	FALSE
HDLC_Max_INT	qt	Labs	Labs	high density lipoprotein cholesterol (HDLC, maximum, inv-norm transformed)	17_9753370-9806678	EUR,AFR,EAS	1	20	0.960661	rs17681738	0.115351	9793240	C,C,NA	T,T,NA	0.7247,0.97655,NA	-0.016066,-0.036564,NA	0.00249027,0.0138952,NA	9.95569,2.07043,NA	-6.45150927409478,-2.63141228625712,NA	GLP2R	rs17681738,rs55789050,rs55973554,rs17743980,rs55660558,rs62066054,rs62066058,rs74449008,rs62064483,rs874306,rs7221637,rs62066057,rs7220089,rs17681708,rs62064479,rs17681684,rs62064480	0.115351,0.0696507,0.0658558,0.0656989,0.0624838,0.0492114,0.0485184,0.0482974,0.0454128,0.0454128,0.0444,0.0438106,0.0437386,0.0296096,0.0190326,0.0183132,0.0111192	0.825917	1,1,1,1,1,1,1,1,0.655,0.655,0.655,0.655,0.655,1,1,1,1	|Exon=1,|Exon=1,|Exon=1,|Exon=1,|Exon=1,|EpiMap=1,|EpiMap=1,|EpiMap=1,|EpiMap=1,|EpiMap=1,|EpiMap=1,|EpiMap=1,|EpiMap=1,|Exon=1,|Exon=1,|Exon=1,|Exon=1	rs12150503,rs55735457,rs874307	0.0422293,0.0433629,0.0454128	0.131005	1	0.790572	0.5	0.0158219	0.0185543	0.0268678	TRUE	FALSE	FALSE	FALSE	FALSE	FALSE	FALSE	TRUE	FALSE
HDLC_Max_INT	qt	Labs	Labs	high density lipoprotein cholesterol (HDLC, maximum, inv-norm transformed)	18_19848836-19913064	EUR,AFR,EAS	1	1	1	rs4399639	0.966153	19899758	C,G,G	G,C,C	0.5169,0.5749,0.7163	0.0137755,-0.0187231,-0.0277434	0.00222591,0.00425344,0.0202419	9.21709,4.96932,0.768272	6.18870484431087,-4.4018723668372,-1.37059268151705	GATA6	rs4399639	0.966153	0.966153	1	|EpiMap=1			0	1	0.981871	0.513019	0.020943	0.00717502	0.00877071	TRUE	TRUE	FALSE	TRUE	FALSE	FALSE	FALSE	TRUE	TRUE
HDLC_Max_INT	qt	Labs	Labs	high density lipoprotein cholesterol (HDLC, maximum, inv-norm transformed)	18_21085085-21161134	EUR,AFR,EAS	1	10	0.94469	rs1788817	0.312173	21097460	A,G,G	G,A,A	0.5258,0.5522,0.90179	-0.0243081,0.00409015,0.0928467	0.00222761,0.00422856,0.0306618	26.9967,0.477021,2.60888	-10.9121883992261,0.967267816940046,3.02809032737804	C18orf8	rs1788817,rs1367083,rs2960578,rs7233671,rs1788783	0.312173,0.164244,0.00561346,0.00475722,0.00469903	0.491487	1,1,0.904,1,0.721	|GTeX_Finemapped=1,|Exon=1|GTeX_Finemapped=1,|GTeX_Finemapped=1|EpiMap=1,|GTeX_Finemapped=1|eQTLGen_Finemapped=1|ABC=1,|GTeX_Finemapped=1	rs1429935,rs1788808,rs2510344,rs4800490,rs891387	0.00450467,0.250372,0.00405936,0.00433362,0.19876	0.46203	1	0.433936	0.900325	0.0150978	0.0035701	0.0167183	TRUE	FALSE	TRUE	FALSE	TRUE	FALSE	FALSE	TRUE	TRUE
HDLC_Max_INT	qt	Labs	Labs	high density lipoprotein cholesterol (HDLC, maximum, inv-norm transformed)	18_22554244-23054244	EUR,AFR,EAS	1	1	1	rs4129657	0.998868	22804244	T,T,C	C,C,T	0.6451,0.7179,0.5079	0.0176836,-0.00580127,-0.0140517	0.00232468,0.0046725,0.0182521	13.5517,0.668791,0.355188	7.60689643305745,-1.2415773140717,-0.769867576881564	ZNF521	rs4129657	0.998868	0.998868	1	|Promoter=1|EpiMap=1			0	1	0.383197	0.257367	0.130368	0.12234	0.045576	FALSE	FALSE	FALSE	FALSE	FALSE	FALSE	FALSE	FALSE	FALSE
HDLC_Max_INT	qt	Labs	Labs	high density lipoprotein cholesterol (HDLC, maximum, inv-norm transformed)	18_2979489-2993695	EUR,AFR,EAS	1	3	1	rs661767	0.344616	2990700	G,A,G	A,G,A	0.7167,0.6498,0.8571	-0.0215397,0.0221729,0.0219031	0.00246852,0.00440793,0.0260733	17.5777,6.30992,0.396989	-8.72575470322298,5.0302296089094,0.840058604012534	LPIN2	rs661767,rs650543,rs635703	0.344616,0.312344,0.302221	0.959181	1,1,1	|GTeX_Finemapped=1,|GTeX_Finemapped=1,|GTeX_Finemapped=1|ABC=1			0	1	0.999965	0.44829	0.00446481	0.00577904	0.0016048	TRUE	TRUE	FALSE	TRUE	FALSE	FALSE	FALSE	TRUE	TRUE
HDLC_Max_INT	qt	Labs	Labs	high density lipoprotein cholesterol (HDLC, maximum, inv-norm transformed)	18_2979489-2993695	EUR,AFR,EAS	2	5	0.950082	rs56395323	0.295013	2983802	T,T,T	C,C,C	0.8996,0.993192,0.98115	-0.0258033,0.0545998,0.0560969	0.00370116,0.0255715,0.0670973	11.5042,1.48484,0.39456	-6.9716791492397,2.13518174530239,0.83605301554608	LPIN2	rs56395323,rs55959975,rs77089782,rs3934427,rs11663067	0.295013,0.268629,0.255293,0.0855574,0.0831109	0.987603	1,1,0.8,1,1	|Promoter=1,|EpiMap=1|ABC=1,|Promoter=1,|ABC=1,|EpiMap=1|ABC=1			0	0.904345	0.623005	0.451223	0.00446481	0.00577904	0.0016048	TRUE	FALSE	FALSE	FALSE	FALSE	FALSE	FALSE	TRUE	FALSE
HDLC_Max_INT	qt	Labs	Labs	high density lipoprotein cholesterol (HDLC, maximum, inv-norm transformed)	18_40693119-40776606	EUR,AFR,EAS	1	7	0.969846	rs1518167	0.562098	40705924	C,C,C	G,G,G	0.6372,0.8033,0.5437	-0.0183656,-0.0156901,-0.00430396	0.00231344,0.00528983,0.0183199	14.6895,2.52055,0.0892366	-7.93865412545819,-2.96608775707348,-0.234933596799109	RIT2	rs1518167,rs8087493,rs7238152,rs1518171,rs1518166,rs7244875,rs1356508	0.562098,0.134857,0.123796,0.0569265,0.0327626,0.0300482,0.029946	0.970434	1,1,1,1,1,1,1	|ABC=1,|EpiMap=1|ABC=1,|ABC=1,|ABC=1,|ABC=1,|ABC=1,|EpiMap=1|ABC=1			0	1	0.874534	0.346443	0.00928154	0.000349805	0.000576128	TRUE	TRUE	FALSE	TRUE	FALSE	FALSE	FALSE	TRUE	TRUE
HDLC_Max_INT	qt	Labs	Labs	high density lipoprotein cholesterol (HDLC, maximum, inv-norm transformed)	18_42313710-42330466	EUR,AFR,EAS	1	3	1	rs11082403	0.392047	42317790	T,T,T	G,G,G	0.7565,0.90923,0.992063	0.0201405,0.00810025,0.00827348	0.00259164,0.00731938,0.102833	14.1097,0.571169,0.0287823	7.77133398157151,1.1066852656919,0.0804554958038762	SETBP1	rs11082403,rs17782904,rs17710169	0.392047,0.306692,0.301259	0.999998	1,1,1	|GTeX_Finemapped=1|eQTLGen_Finemapped=1|EpiMap=1|ABC=1,|GTeX_Finemapped=1|eQTLGen_Finemapped=1|ABC=1,|GTeX_Finemapped=1|eQTLGen_Finemapped=1|ABC=1			0	0.999998	0.318691	0.40251	4.64993e-05	0.000115348	1.13718e-05	TRUE	FALSE	FALSE	FALSE	FALSE	FALSE	FALSE	TRUE	FALSE
HDLC_Max_INT	qt	Labs	Labs	high density lipoprotein cholesterol (HDLC, maximum, inv-norm transformed)	18_42313710-42330466	EUR,AFR,EAS	2	1	1	rs8096181	0.999961	42323741	G,G,G	A,A,A	0.8052,0.90091,0.6925	-0.0195806,-0.0170476,0.00901562	0.00280856,0.00703764,0.0197741	11.5045,1.81189,0.188131	-6.97175776910588,-2.42234612739498,0.45593073768212	SETBP1	rs8096181	0.999961	0.999961	1	|EpiMap=1|ABC=1			0	0.999922	0.776199	0.415868	4.64993e-05	0.000115348	1.13718e-05	TRUE	FALSE	FALSE	FALSE	FALSE	FALSE	FALSE	TRUE	FALSE
HDLC_Max_INT	qt	Labs	Labs	high density lipoprotein cholesterol (HDLC, maximum, inv-norm transformed)	18_46754064-47368398	EUR,AFR,EAS	1	1	1	rs77960347	1	47109955	A,NA,NA	G,NA,NA	0.9841,NA,NA	-0.358797,NA,NA	0.00889224,NA,NA	inf,NA,NA	-40.3494507570646,NA,NA	LIPG	rs77960347	1	1	1	|Exon=1|EpiMap=1			0	1	0.5	0.5	0.263408	0.205691	0.0221972	FALSE	FALSE	FALSE	FALSE	FALSE	FALSE	FALSE	FALSE	FALSE
HDLC_Max_INT	qt	Labs	Labs	high density lipoprotein cholesterol (HDLC, maximum, inv-norm transformed)	18_46754064-47368398	EUR,AFR,EAS	2	1	1	rs8086351	0.988997	47171888	G,G,G	C,C,C	0.835,0.98638,0.8829	0.112405,0.114086,0.0708893	0.00299671,0.0181414,0.0283788	307.193,9.49463,1.90341	37.50946871736,6.2887098018896,2.49796679211242	LIPG	rs8086351	0.988997	0.988997	1	|ABC=1			0	1	1	0.988509	0.263408	0.205691	0.0221972	FALSE	FALSE	TRUE	FALSE	FALSE	FALSE	FALSE	TRUE	FALSE
HDLC_Max_INT	qt	Labs	Labs	high density lipoprotein cholesterol (HDLC, maximum, inv-norm transformed)	18_46754064-47368398	EUR,AFR,EAS	3	1	1	rs9958734	1	47118398	T,T,T	C,C,C	0.94632,0.8563,0.5813	-0.0833133,-0.0837658,-0.0915382	0.00493519,0.00599434,0.018496	63.2105,43.6494,6.12749	-16.8814777141306,-13.9741489471735,-4.94908088235294	LIPG	rs9958734	1	1	1	|Exon=1|EpiMap=1|ABC=1			0	1	1	0.99721	0.263408	0.205691	0.0221972	FALSE	FALSE	TRUE	FALSE	FALSE	FALSE	FALSE	TRUE	FALSE
HDLC_Max_INT	qt	Labs	Labs	high density lipoprotein cholesterol (HDLC, maximum, inv-norm transformed)	18_46754064-47368398	EUR,AFR,EAS	4	1	1	rs66781087	1	47212159	A,G,G	G,A,A	0.5278,0.7655,0.5913	0.0408946,-0.0211054,-0.0393288	0.00222808,0.00496293,0.0185619	74.5144,4.67511,1.46715	18.3541883594844,-4.25260884195425,-2.11879171852019	LIPG	rs66781087	1	1	1	|EpiMap=1|ABC=1			0	1	1	0.954408	0.263408	0.205691	0.0221972	FALSE	FALSE	TRUE	FALSE	FALSE	FALSE	FALSE	TRUE	FALSE
HDLC_Max_INT	qt	Labs	Labs	high density lipoprotein cholesterol (HDLC, maximum, inv-norm transformed)	18_46754064-47368398	EUR,AFR,EAS	5	1	1	rs8093249	0.95764	47097398	A,A,NA	G,G,NA	0.8449,0.8525,NA	0.04069,0.0402947,NA	0.0030727,0.00592979,NA	39.3017,10.9662,NA	13.2424252286263,6.79529966491225,NA	LIPG	rs8093249	0.95764	0.95764	1	|EpiMap=1			0	1	1	0.5	0.263408	0.205691	0.0221972	FALSE	FALSE	FALSE	FALSE	FALSE	FALSE	FALSE	FALSE	FALSE
HDLC_Max_INT	qt	Labs	Labs	high density lipoprotein cholesterol (HDLC, maximum, inv-norm transformed)	18_46754064-47368398	EUR,AFR,EAS	6	1	1	rs4939886	1	47176793	G,G,G	A,A,A	0.6332,0.8744,0.6786	0.0294665,-0.0030557,0.0237584	0.00230804,0.00634501,0.0195388	36.6002,0.200593,0.649752	12.7668931214364,-0.481591045561788,1.21596003848752	LIPG	rs4939886	1	1	1	|EpiMap=1			0	1	0.92204	0.177672	0.263408	0.205691	0.0221972	FALSE	FALSE	FALSE	FALSE	FALSE	FALSE	FALSE	FALSE	FALSE
HDLC_Max_INT	qt	Labs	Labs	high density lipoprotein cholesterol (HDLC, maximum, inv-norm transformed)	18_46754064-47368398	EUR,AFR,EAS	7	1	1	rs17657001	0.999956	47224182	C,NA,NA	G,NA,NA	0.94135,NA,NA	-0.098353,NA,NA	0.00473391,NA,NA	95.1491,NA,NA	-20.7762716232459,NA,NA	DYM	rs17657001	0.999956	0.999956	0.655	|EpiMap=1			0	1	0.5	0.5	0.263408	0.205691	0.0221972	FALSE	FALSE	FALSE	FALSE	FALSE	FALSE	FALSE	FALSE	FALSE
HDLC_Max_INT	qt	Labs	Labs	high density lipoprotein cholesterol (HDLC, maximum, inv-norm transformed)	18_46754064-47368398	EUR,AFR,EAS	8	1	1	rs12969271	0.990822	47029555	A,C,A	C,A,C	0.5308,0.553,0.5813	0.0377423,0.00041375,0.021034	0.00222887,0.00422928,0.018496	63.593,0.0352373,0.5927	16.9333787973278,0.0978298906669693,1.13721885813149	C18orf32	rs12969271	0.990822	0.990822	1	|eQTLGen_Finemapped=1			0	1	0.110864	0.338234	0.263408	0.205691	0.0221972	FALSE	FALSE	FALSE	FALSE	FALSE	FALSE	FALSE	FALSE	FALSE
HDLC_Max_INT	qt	Labs	Labs	high density lipoprotein cholesterol (HDLC, maximum, inv-norm transformed)	18_46754064-47368398	EUR,AFR,EAS	9	1	1	rs9951026	0.999429	47109693	G,A,G	A,G,A	0.5,0.5598,0.6657	-0.0251897,0.0359549,-0.0822779	0.00222464,0.00423585,0.0193429	28.996,16.6782,4.67714	-11.3230455264672,8.48823730774225,-4.25364862559389	LIPG	rs9951026	0.999429	0.999429	1	|EpiMap=1			0	1	1	0.981304	0.263408	0.205691	0.0221972	FALSE	FALSE	TRUE	FALSE	FALSE	FALSE	FALSE	TRUE	FALSE
HDLC_Max_INT	qt	Labs	Labs	high density lipoprotein cholesterol (HDLC, maximum, inv-norm transformed)	18_46754064-47368398	EUR,AFR,EAS	10	1	1	rs541548517	0.999992	47157092	C,NA,NA	T,NA,NA	0.98608,NA,NA	-0.0998382,NA,NA	0.0094941,NA,NA	25.1364,NA,NA	-10.5158150851582,NA,NA	LIPG	rs541548517	0.999992	0.999992	1	|EpiMap=1			0	0.999991	0.500006	0.499995	0.263408	0.205691	0.0221972	FALSE	FALSE	FALSE	FALSE	FALSE	FALSE	FALSE	FALSE	FALSE
HDLC_Max_INT	qt	Labs	Labs	high density lipoprotein cholesterol (HDLC, maximum, inv-norm transformed)	18_56061001-56151972	EUR,AFR,EAS	1	3	0.927634	rs4940685	0.538781	56074499	T,T,T	C,C,C	0.94732,0.6233,0.95337	0.0278783,0.00792406,0.0869525	0.00497918,0.00433946,0.0432778	7.6663,1.16849,1.35145	5.59897412827012,1.8260474805621,2.00917098373762	FECH	rs4940685,rs4940686	0.538781,0.371041	0.909822	1,1	|ABC=1,|ABC=1	rs7245352	0.0450988	0.0450988	0.999952	0.729904	0.61878	0.0607401	0.00236395	0.00679916	TRUE	FALSE	FALSE	FALSE	FALSE	FALSE	FALSE	TRUE	FALSE
HDLC_Max_INT	qt	Labs	Labs	high density lipoprotein cholesterol (HDLC, maximum, inv-norm transformed)	18_60595884-61095884	EUR,AFR,EAS	1	1	1	rs12454712	1	60845884	T,T,T	C,C,C	0.6143,0.795,0.5417	-0.0254371,-0.0110335,0.00895358	0.00228515,0.00520861,0.0183136	28.0549,1.46664,0.204182	-11.1314793339606,-2.11831947486949,0.488903328673772	BCL2	rs12454712	1	1	1	|GTeX_Finemapped=1|EpiMap=1|ABC=1			0	1	0.73127	0.282059	0.202571	0.22705	0.0311262	FALSE	FALSE	FALSE	FALSE	FALSE	FALSE	FALSE	FALSE	FALSE
HDLC_Max_INT	qt	Labs	Labs	high density lipoprotein cholesterol (HDLC, maximum, inv-norm transformed)	18_60595884-61095884	EUR,AFR,EAS	2	2	0.906456	rs75064813	0.885794	61002904	C,NA,NA	G,NA,NA	0.9831,NA,NA	0.038273,NA,NA	0.00862953,NA,NA	5.03612,NA,NA	4.43511987327236,NA,NA	BCL2	rs75064813	0.885794	0.885794	1	|ABC=1	rs80317274	0.114205	0.114205	0.999998	0.5	0.5	0.202571	0.22705	0.0311262	FALSE	FALSE	FALSE	FALSE	FALSE	FALSE	FALSE	FALSE	FALSE
HDLC_Max_INT	qt	Labs	Labs	high density lipoprotein cholesterol (HDLC, maximum, inv-norm transformed)	18_60595884-61095884	EUR,AFR,EAS	3	3	0.977595	rs12608097	0.62233	61029743	C,C,C	A,A,A	0.92545,0.98638,0.7123	0.0198139,-0.0130192,-0.0359865	0.00423476,0.0181414,0.0201571	5.5399,0.325162,1.12953	4.67887200219139,-0.717651338926434,-1.78530145705483	KDSR	rs12608097,rs12454551,rs489520	0.62233,0.190673,0.143318	0.956321	1,1,1	|eQTLGen_Finemapped=1,|Promoter=1|eQTLGen_Finemapped=1|ABC=1|Cicero=1,|eQTLGen_Finemapped=1			0	1	0.284074	0.425818	0.202571	0.22705	0.0311262	FALSE	FALSE	FALSE	FALSE	FALSE	FALSE	FALSE	FALSE	FALSE
HDLC_Max_INT	qt	Labs	Labs	high density lipoprotein cholesterol (HDLC, maximum, inv-norm transformed)	18_76664054-76684193	EUR,AFR,EAS	1	4	0.969005	rs4030873	0.66446	76673358	G,A,A	A,G,G	0.7187,0.646,0.5625	0.0155507,-0.00104926,-0.00574136	0.00247383,0.00439708,0.0183941	9.48729,0.0907677,0.122087	6.28608271384857,-0.238626543069492,-0.312130520112427	SALL3	rs4030873,rs7239581,rs11081668	0.66446,0.193036,0.0720971	0.929593	1,1,1	|EpiMap=1,|EpiMap=1,|EpiMap=1	rs12958113	0.0678777	0.0678777	0.999999	0.311434	0.487685	0.00494371	0.0276569	0.000416006	TRUE	FALSE	FALSE	FALSE	FALSE	FALSE	FALSE	TRUE	FALSE
HDLC_Max_INT	qt	Labs	Labs	high density lipoprotein cholesterol (HDLC, maximum, inv-norm transformed)	19_10550109-10622568	EUR,AFR,EAS	1	1	1	rs34075367	0.999579	10622556	C,NA,NA	T,NA,NA	0.98608,NA,NA	0.0650213,NA,NA	0.0094941,NA,NA	11.1274,NA,NA	6.84860070991458,NA,NA	S1PR5	rs34075367	0.999579	0.999579	1	|Cicero=1			0	1	0.499999	0.5	0.0313075	0.037363	0.0264267	TRUE	FALSE	FALSE	FALSE	FALSE	FALSE	FALSE	TRUE	FALSE
HDLC_Max_INT	qt	Labs	Labs	high density lipoprotein cholesterol (HDLC, maximum, inv-norm transformed)	19_10550109-10622568	EUR,AFR,EAS	2	1	1	rs145530718	0.975722	10568883	G,NA,NA	C,NA,NA	0.97217,NA,NA	0.0408547,NA,NA	0.00676241,NA,NA	8.81601,NA,NA	6.0414408472719,NA,NA	PDE4A	rs145530718	0.975722	0.975722	1	|Promoter=1|GTeX_Finemapped=1			0	1	0.5	0.5	0.0313075	0.037363	0.0264267	TRUE	FALSE	FALSE	FALSE	FALSE	FALSE	FALSE	TRUE	FALSE
HDLC_Max_INT	qt	Labs	Labs	high density lipoprotein cholesterol (HDLC, maximum, inv-norm transformed)	19_11329641-11350488	EUR,AFR,EAS	1	1	1	rs2278426	0.994128	11350488	C,C,C	T,T,T	0.95726,0.798,0.7679	0.111968,0.112844,0.0858861	0.00549917,0.00523727,0.0216142	91.4295,102.241,4.15001	20.3608908253427,21.5463399824718,3.97359606184823	DOCK6	rs2278426	0.994128	0.994128	0.5	|Promoter=1			0	1	1	0.999999	0.0459986	0.020448	0.0175336	TRUE	TRUE	TRUE	TRUE	TRUE	TRUE	TRUE	TRUE	TRUE
HDLC_Max_INT	qt	Labs	Labs	high density lipoprotein cholesterol (HDLC, maximum, inv-norm transformed)	19_11329641-11350488	EUR,AFR,EAS	2	3	1	rs59168178	0.516958	11350326	NA,G,NA	NA,A,NA	NA,0.8888,NA	NA,0.0527751,NA	NA,0.00668849,NA	NA,14.5212,NA	NA,7.89043565887069,NA	C19orf80	rs59168178,rs1541924	0.516958,0.24216	0.759118	0.487,0.474	|Exon=1|EpiMap=1,|Promoter=0.500|EpiMap=1	rs1541922	0.240871	0.240871	0.5	1	0.382661	0.0459986	0.020448	0.0175336	FALSE	TRUE	FALSE	FALSE	FALSE	FALSE	FALSE	TRUE	FALSE
HDLC_Max_INT	qt	Labs	Labs	high density lipoprotein cholesterol (HDLC, maximum, inv-norm transformed)	19_11329641-11350488	EUR,AFR,EAS	3	2	0.978212	rs737337	0.947699	11347493	T,T,T	C,C,C	0.92644,0.5113,0.7599	0.0827065,0.0708423,0.0711214	0.00426088,0.00420652,0.0213626	83.2025,62.9134,3.06008	19.4106616473592,16.841070528608,3.32924831247133	C19orf80	rs737337	0.947699	0.947699	0.507	|Promoter=1|EpiMap=1|ABC=1	rs3745683	0.0368722	0.0368722	1	0.0919344	0.213752	0.0459986	0.020448	0.0175336	TRUE	FALSE	FALSE	FALSE	FALSE	FALSE	FALSE	TRUE	FALSE
HDLC_Max_INT	qt	Labs	Labs	high density lipoprotein cholesterol (HDLC, maximum, inv-norm transformed)	19_11329641-11350488	EUR,AFR,EAS	4	1	1	rs892066	1	11350340	C,G,C	G,C,G	0.8907,0.8101,0.6885	0.0368853,-0.0561364,0.0546007	0.00356495,0.00536106,0.0197037	24.3632,24.931,2.25283	10.3466528282304,-10.4711381704364,2.77108867877607	DOCK6	rs892066	1	1	0.482	|Promoter=1			0	1	0.306858	0.857794	0.0459986	0.020448	0.0175336	TRUE	FALSE	TRUE	FALSE	TRUE	FALSE	FALSE	TRUE	TRUE
HDLC_Max_INT	qt	Labs	Labs	high density lipoprotein cholesterol (HDLC, maximum, inv-norm transformed)	19_15794639-16294639	EUR,AFR,EAS	1	1	1	rs146291812	0.952604	16044639	A,A,NA	G,G,NA	0.6789,0.739,NA	-0.0174821,0.00252333,NA	0.00238235,0.00478784,NA	12.6645,0.223173,NA	-7.33817449157345,0.527028889854298,NA	CYP4F11	rs146291812	0.952604	0.952604	1	|Promoter=1			0	0.999944	0.250286	0.499034	0.0935179	0.0612246	0.0140117	TRUE	FALSE	FALSE	FALSE	FALSE	FALSE	FALSE	TRUE	FALSE
HDLC_Max_INT	qt	Labs	Labs	high density lipoprotein cholesterol (HDLC, maximum, inv-norm transformed)	19_15794639-16294639	EUR,AFR,EAS	2	4	0.875748	rs670476	0.926618	15813467	A,A,G	G,G,A	0.67,0.5408,0.623	-0.0144411,-0.000509331,0.0267249	0.00236557,0.00421952,0.0188284	8.98726,0.043869,0.807476	-6.10470203798662,-0.120708279614743,1.41939304454972	CYP4F2	rs670476	0.926618	0.926618	0.5	|Cicero=1	rs688231,rs688256,rs688755	0.00791087,0.00792477,0.00813957	0.0239752	0.999997	0.237919	0.424164	0.0935179	0.0612246	0.0140117	TRUE	FALSE	FALSE	FALSE	FALSE	FALSE	FALSE	TRUE	FALSE
HDLC_Max_INT	qt	Labs	Labs	high density lipoprotein cholesterol (HDLC, maximum, inv-norm transformed)	19_18410375-18444360	EUR,AFR,EAS	1	3	0.768645	rs2241351	0.758972	18433225	C,C,C	T,T,T	0.8897,0.97882,0.8641	0.0206574,0.0217421,-0.0190911	0.00355075,0.0146039,0.0266279	8.22443,0.864734,0.324772	5.81775681194114,1.48878724176419,-0.71695852846075	LSM4	rs2241351,rs6792,rs8110195	0.758972,0.129529,0.111424	0.999925	0.931,0.915,0.5	|Promoter=1|ABC=1,|Exon=1|ABC=1,|ABC=1			0	1	0.472334	0.414368	0.0630806	0.00336376	0.00644214	TRUE	FALSE	FALSE	FALSE	FALSE	FALSE	FALSE	TRUE	FALSE
HDLC_Max_INT	qt	Labs	Labs	high density lipoprotein cholesterol (HDLC, maximum, inv-norm transformed)	19_18410375-18444360	EUR,AFR,EAS	2	5	0.751043	rs76378167	0.386001	18433714	G,G,NA	A,A,NA	0.9175,0.96293,NA	0.0268522,0.000785697,NA	0.00404296,0.0111295,NA	10.5086,0.0251572,NA	6.64171794922532,0.070595893795768,NA	LSM4	rs76378167,rs112595944,rs113377929,rs76580597	0.386001,0.226936,0.0850728,0.0843746	0.782384	1,1,0.963,0.9	|Promoter=1|GTeX_Finemapped=1|eQTLGen_Finemapped=1|ABC=1,|GTeX_Finemapped=1|eQTLGen_Finemapped=1,|eQTLGen_Finemapped=1|ABC=1,|eQTLGen_Finemapped=1|ABC=1	rs73925443	0.20135	0.20135	1	0.313937	0.5	0.0630806	0.00336376	0.00644214	TRUE	FALSE	FALSE	FALSE	FALSE	FALSE	FALSE	TRUE	FALSE
HDLC_Max_INT	qt	Labs	Labs	high density lipoprotein cholesterol (HDLC, maximum, inv-norm transformed)	19_2759107-2820105	EUR,AFR,EAS	1	39	0.690686	rs10413666	0.115875	2772781	C,C,G	G,G,C	0.7684,0.5484,0.6627	-0.0193129,-0.00165283,0.0142046	0.00263673,0.00422529,0.0193002	12.6203,0.157598,0.335601	-7.23773786167356,-0.351031073383023,0.804760403041943	THOP1	rs1736193,rs12610096,rs759067,rs4624312,rs1640265,rs878893,rs12459369,rs2302493,rs4807325,rs1736182,rs2741991,rs1736179,rs1736183,rs1736185,rs1736186,rs2741990,rs1736192,rs1736184,rs941407,rs1624295	0.0642757,0.0625666,0.051805,0.0474802,0.0446868,0.0376308,0.0348668,0.0314449,0.030906,0.0108235,0.00547271,0.00543942,0.00540374,0.00536207,0.00487867,0.00400054,0.00394278,0.00379533,0.00333427,0.0030514	0.461167	0.991,0.721,0.918,0.918,0.882,0.904,0.798,0.882,1,1,1,1,0.993,0.721,0.798,0.811,0.923,0.906,0.991,0.798	|Promoter=1|GTeX_Finemapped=1,|GTeX_Finemapped=1,|GTeX_Finemapped=1|eQTLGen_Finemapped=1,|GTeX_Finemapped=1|eQTLGen_Finemapped=1,|GTeX_Finemapped=1,|GTeX_Finemapped=1|EpiMap=1,|GTeX_Finemapped=1,|GTeX_Finemapped=1,|GTeX_Finemapped=1,|GTeX_Finemapped=1,|GTeX_Finemapped=1,|Promoter=1|GTeX_Finemapped=1,|Exon=1|GTeX_Finemapped=1|eQTLGen_Finemapped=1,|GTeX_Finemapped=1,|GTeX_Finemapped=1,|Promoter=1|GTeX_Finemapped=1,|Promoter=1|EpiMap=1,|Exon=1,|Exon=1|GTeX_Finemapped=1,|GTeX_Finemapped=1	rs10413666,rs10422918,rs1128925,rs1640276,rs1736181,rs1736188,rs2110118,rs2302491,rs2537856,rs4807328,rs4807330,rs4807332,rs56000942,rs7253128,rs7256139,rs759066,rs9304899,rs941406,rs941410	0.115875,0.0391993,0.00322949,0.00744711,0.00851181,0.039976,0.0431794,0.0283848,0.0116006,0.0294121,0.00394563,0.00462226,0.0038388,0.0395497,0.0679915,0.00352164,0.02869,0.00705146,0.00343442	0.489461	1	0.299413	0.318935	0.19309	0.0278032	0.0131407	FALSE	FALSE	FALSE	FALSE	FALSE	FALSE	FALSE	FALSE	FALSE
HDLC_Max_INT	qt	Labs	Labs	high density lipoprotein cholesterol (HDLC, maximum, inv-norm transformed)	19_33883711-33913444	EUR,AFR,EAS	1	1	1	rs10415756	0.964677	33894615	G,G,G	A,A,A	0.7634,0.6573,0.7192	-0.0347355,-0.0242896,-0.0247962	0.00261725,0.00443041,0.0203051	39.4716,7.37733,0.653614	-13.2717547043653,-5.48247227683217,-1.22118088559032	CEBPA	rs10415756	0.964677	0.964677	0.655	|EpiMap=1			0	1	0.999938	0.47917	0.0709181	0.0317032	0.0186088	TRUE	TRUE	FALSE	TRUE	FALSE	FALSE	FALSE	TRUE	TRUE
HDLC_Max_INT	qt	Labs	Labs	high density lipoprotein cholesterol (HDLC, maximum, inv-norm transformed)	19_33883711-33913444	EUR,AFR,EAS	2	1	1	rs7247349	1	33887160	C,C,A	A,A,C	0.5109,0.7315,0.8452	0.0158136,0.0190285,-0.0249978	0.00222517,0.00474464,0.0252269	11.925,4.21764,0.492516	7.10669297177294,4.01052556147569,-0.990918424380324	PEPD	rs7247349	1	1	0.721	|GTeX_Finemapped=1			0	1	0.961977	0.429955	0.0709181	0.0317032	0.0186088	TRUE	TRUE	FALSE	TRUE	FALSE	FALSE	FALSE	TRUE	TRUE
HDLC_Max_INT	qt	Labs	Labs	high density lipoprotein cholesterol (HDLC, maximum, inv-norm transformed)	19_33883711-33913444	EUR,AFR,EAS	3	1	1	rs117490768	0.993052	33888084	G,NA,NA	A,NA,NA	0.97018,NA,NA	0.0299014,NA,NA	0.00653957,NA,NA	5.31676,NA,NA	4.57238014120195,NA,NA	CHST8	rs117490768	0.993052	0.993052	0.655	|EpiMap=1			0	0.999777	0.500146	0.499991	0.0709181	0.0317032	0.0186088	TRUE	FALSE	FALSE	FALSE	FALSE	FALSE	FALSE	TRUE	FALSE
HDLC_Max_INT	qt	Labs	Labs	high density lipoprotein cholesterol (HDLC, maximum, inv-norm transformed)	19_4037322-4056346	EUR,AFR,EAS	1	2	1	rs7248231	0.563653	4040579	C,NA,C	T,NA,T	0.96322,NA,0.95139	-0.0613556,NA,-0.0587292	0.00590964,NA,0.0424313	24.525,NA,0.779036	-10.3822906302245,NA,-1.38410088778802	ZBTB7A	rs7248231	0.563653	0.563653	1	|EpiMap=1	rs10405522	0.410075	0.410075	1	0.496245	0.491888	0.0303681	0.042909	0.0904103	TRUE	FALSE	FALSE	FALSE	FALSE	FALSE	FALSE	TRUE	FALSE
HDLC_Max_INT	qt	Labs	Labs	high density lipoprotein cholesterol (HDLC, maximum, inv-norm transformed)	19_41757707-41826020	EUR,AFR,EAS	1	3	1	rs15052	0.8492	41813375	T,T,T	C,C,C	0.8419,0.98563,0.98016	-0.030813,-0.00118121,-0.0691035	0.00304883,0.0176684,0.0654349	23.2865,0.0237887,0.536199	-10.1064998704421,-0.066854384098164,-1.05606488280719	HNRNPUL1	rs15052	0.8492	0.8492	0.898	|Exon=1	rs56254331,rs73045269	0.080383,0.0704166	0.1508	1	0.339771	0.461466	0.0148683	0.0192091	0.0128334	TRUE	FALSE	FALSE	FALSE	FALSE	FALSE	FALSE	TRUE	FALSE
HDLC_Max_INT	qt	Labs	Labs	high density lipoprotein cholesterol (HDLC, maximum, inv-norm transformed)	19_44003708-44029031	EUR,AFR,EAS	1	3	0.991999	rs2599458	0.599559	44028490	T,T,A	A,A,T	0.6004,0.6422,0.5139	-0.0161663,-0.00128974,-0.0273571	0.00227089,0.00438659,0.0182569	11.9635,0.114219,0.872847	-7.11892694053873,-0.294018816438281,-1.49845263982385	ETHE1	rs2599458,rs6509093	0.599559,0.299621	0.89918	1,0.782	|GTeX_Finemapped=1|eQTLGen_Finemapped=1,|eQTLGen_Finemapped=1|EpiMap=1	rs11882021	0.100796	0.100796	1	0.431066	0.364217	0.00794238	0.00275039	0.000880041	TRUE	FALSE	FALSE	FALSE	FALSE	FALSE	FALSE	TRUE	FALSE
HDLC_Max_INT	qt	Labs	Labs	high density lipoprotein cholesterol (HDLC, maximum, inv-norm transformed)	19_44003708-44029031	EUR,AFR,EAS	2	23	0.641467	rs35016410	0.064253	44019419	A,A,A	T,T,T	0.8012,0.8684,0.8681	0.0157579,0.00132503,-0.00720062	0.00278709,0.00622006,0.0269663	7.80449,0.0802386,0.102675	5.65388989950091,0.213025276283509,-0.267022913784983	ETHE1	rs35016410,rs12460021,rs113068155,rs4507015,rs112260933,rs4544340,rs34977009,rs7252962,rs12979907,rs538013597,rs557971911,rs6509094,rs7248927,rs4802185,rs36075334,rs71362654	0.064253,0.0495114,0.044622,0.0441097,0.044102,0.0419378,0.0401381,0.0399184,0.0388188,0.0348122,0.0348122,0.033711,0.0336863,0.033628,0.0333594,0.0322004	0.643621	1,1,1,1,1,1,1,1,1,1,1,1,1,1,1,1	|GTeX_Finemapped=1,|GTeX_Finemapped=1,|GTeX_Finemapped=1,|GTeX_Finemapped=1,|GTeX_Finemapped=1,|GTeX_Finemapped=1,|GTeX_Finemapped=1,|GTeX_Finemapped=1,|GTeX_Finemapped=1,|EpiMap=1,|EpiMap=1,|GTeX_Finemapped=1,|GTeX_Finemapped=1|EpiMap=1,|GTeX_Finemapped=1,|GTeX_Finemapped=1,|GTeX_Finemapped=1	rs12980205,rs12980646,rs12981023,rs4802183,rs59000923,rs59827264,rs61607741	0.0452789,0.044831,0.044831,0.0460548,0.0452789,0.0452789,0.0452789	0.316832	0.980548	0.423197	0.279439	0.00794238	0.00275039	0.000880041	TRUE	FALSE	FALSE	FALSE	FALSE	FALSE	FALSE	TRUE	FALSE
HDLC_Max_INT	qt	Labs	Labs	high density lipoprotein cholesterol (HDLC, maximum, inv-norm transformed)	19_45161941-45661941	EUR,AFR,EAS	1	1	1	rs429358	1	45411941	T,T,T	C,C,C	0.8449,0.7322,0.91369	0.106584,0.0649116,0.0863898	0.0030727,0.00474856,0.0324937	262.914,41.8125,2.1054	34.6874084681225,13.6697440908402,2.65866306391701	APOE	rs429358	1	1	1	|Exon=1|EpiMap=1			0	1	1	0.908365	0.34433	0.28304	0.0463177	FALSE	FALSE	TRUE	FALSE	FALSE	FALSE	FALSE	TRUE	FALSE
HDLC_Max_INT	qt	Labs	Labs	high density lipoprotein cholesterol (HDLC, maximum, inv-norm transformed)	19_45161941-45661941	EUR,AFR,EAS	2	1	1	rs5167	1	45448465	T,T,G	G,G,T	0.6332,0.5431,0.5724	-0.0593708,-0.0250813,0.0238842	0.00230804,0.00422116,0.0184442	145.194,8.54989,0.709211	-25.7234709970364,-5.94180272721243,1.29494366792813	APOC4	rs5167	1	1	0.482	|Exon=1			0	1	1	0.394344	0.34433	0.28304	0.0463177	FALSE	FALSE	FALSE	FALSE	FALSE	FALSE	FALSE	FALSE	FALSE
HDLC_Max_INT	qt	Labs	Labs	high density lipoprotein cholesterol (HDLC, maximum, inv-norm transformed)	19_45161941-45661941	EUR,AFR,EAS	3	1	1	rs7412	0.998398	45412079	C,C,C	T,T,T	0.93738,0.8971,0.8998	-0.120451,-0.112212,-0.0875125	0.00459108,0.00692077,0.0303894	150.986,58.3946,2.40007	-26.2358747832754,-16.2138027993995,-2.87970476547744	APOE	rs7412	0.998398	0.998398	1	|Exon=1			0	1	1	0.871203	0.34433	0.28304	0.0463177	FALSE	FALSE	TRUE	FALSE	FALSE	FALSE	FALSE	TRUE	FALSE
HDLC_Max_INT	qt	Labs	Labs	high density lipoprotein cholesterol (HDLC, maximum, inv-norm transformed)	19_45161941-45661941	EUR,AFR,EAS	4	1	1	rs35136575	1	45439163	C,C,C	G,G,G	0.7624,0.8147,0.8909	-0.0258241,-0.022203,0.0337054	0.00261345,0.00541185,0.0292686	22.2992,4.3889,0.602947	-9.88122979203735,-4.10266359932371,1.15158907498138	APOC1	rs35136575	1	1	0.543	|GTeX_Finemapped=0.500|EpiMap=1			0	1	0.995989	0.480656	0.34433	0.28304	0.0463177	FALSE	FALSE	FALSE	FALSE	FALSE	FALSE	FALSE	FALSE	FALSE
HDLC_Max_INT	qt	Labs	Labs	high density lipoprotein cholesterol (HDLC, maximum, inv-norm transformed)	19_45161941-45661941	EUR,AFR,EAS	5	1	1	rs28399664	1	45324756	C,NA,NA	G,NA,NA	0.9831,NA,NA	0.162891,NA,NA	0.00862953,NA,NA	78.7451,NA,NA	18.8759990405039,NA,NA	BCAM	rs28399664	1	1	1	|EpiMap=1|ABC=1			0	1	0.5	0.5	0.34433	0.28304	0.0463177	FALSE	FALSE	FALSE	FALSE	FALSE	FALSE	FALSE	FALSE	FALSE
HDLC_Max_INT	qt	Labs	Labs	high density lipoprotein cholesterol (HDLC, maximum, inv-norm transformed)	19_45161941-45661941	EUR,AFR,EAS	6	1	1	rs2965157	0.999997	45176340	T,C,T	C,T,C	0.97913,0.6021,0.98016	-0.0757716,0.00571769,0.0991141	0.00778122,0.00429597,0.0654349	21.6817,0.737056,0.886562	-9.73775320579549,1.33094272073595,1.51469781416339	CEACAM19	rs2965157	0.999997	0.999997	1	|Promoter=1			0	1	0.0580801	0.647437	0.34433	0.28304	0.0463177	FALSE	FALSE	FALSE	FALSE	FALSE	FALSE	FALSE	FALSE	FALSE
HDLC_Max_INT	qt	Labs	Labs	high density lipoprotein cholesterol (HDLC, maximum, inv-norm transformed)	19_45161941-45661941	EUR,AFR,EAS	7	2	0.974723	rs77862802	0.914558	45454753	NA,G,NA	NA,A,NA	NA,0.95386,NA	NA,0.0768588,NA	NA,0.0100231,NA	NA,13.7583,NA	NA,7.66816653530345,NA	APOC2	rs77862802	0.914558	0.914558	0.655	|EpiMap=1	rs112374429	0.0522882	0.0522882	0.500195	0.99964	0.499922	0.34433	0.28304	0.0463177	FALSE	FALSE	FALSE	FALSE	FALSE	FALSE	FALSE	FALSE	FALSE
HDLC_Max_INT	qt	Labs	Labs	high density lipoprotein cholesterol (HDLC, maximum, inv-norm transformed)	19_45161941-45661941	EUR,AFR,EAS	8	1	1	rs10416371	0.999904	45660136	A,A,A	C,C,C	0.5537,0.8381,0.7907	-0.0182792,-0.000401426,-0.013234	0.00223758,0.00570836,0.0224305	15.508,0.025057,0.255558	-8.16918277782247,-0.070322474405959,-0.590000222910769	NKPD1	rs10416371	0.999904	0.999904	0.655	|EpiMap=1			0	1	0.0661452	0.370802	0.34433	0.28304	0.0463177	FALSE	FALSE	FALSE	FALSE	FALSE	FALSE	FALSE	FALSE	FALSE
HDLC_Max_INT	qt	Labs	Labs	high density lipoprotein cholesterol (HDLC, maximum, inv-norm transformed)	19_45161941-45661941	EUR,AFR,EAS	9	1	1	rs72626214	0.972377	45201624	C,C,C	T,T,T	0.8956,0.7451,0.7192	-0.0181951,-0.00363815,0.0291652	0.00363766,0.00482492,0.0203051	6.24586,0.345987,0.821303	-5.00186933358258,-0.754033227493927,1.43634850357792	CEACAM16	rs72626214	0.972377	0.972377	1	|Promoter=1			0	1	0.0602435	0.538525	0.34433	0.28304	0.0463177	FALSE	FALSE	FALSE	FALSE	FALSE	FALSE	FALSE	FALSE	FALSE
HDLC_Max_INT	qt	Labs	Labs	high density lipoprotein cholesterol (HDLC, maximum, inv-norm transformed)	19_47542060-47555167	EUR,AFR,EAS	1	1	1	rs7252158	0.96038	47543241	A,G,A	G,A,G	0.7316,0.6808,0.7192	-0.0211066,0.00719674,0.0125738	0.00251016,0.00451067,0.0203051	16.3815,0.956236,0.271032	-8.40846798610447,1.59549246564258,0.619243441302924	TMEM160	rs7252158	0.96038	0.96038	0.727	|eQTLGen_Finemapped=1			0	1	0.616724	0.465081	0.0397555	0.0210994	0.120406	TRUE	FALSE	FALSE	FALSE	FALSE	FALSE	FALSE	TRUE	FALSE
HDLC_Max_INT	qt	Labs	Labs	high density lipoprotein cholesterol (HDLC, maximum, inv-norm transformed)	19_48768620-48780656	EUR,AFR,EAS	1	9	0.965402	rs56039809	0.321267	48773586	C,C,C	T,T,T	0.7833,0.93041,0.7907	0.021278,0.0120069,-0.0250585	0.00269983,0.00826365,0.0224305	14.4893,0.834959,0.57852	7.88123696677198,1.45297780036667,-1.11716190009139	ZNF114	rs56039809,rs80127576,rs141406573,rs11667463,rs116842645,rs142063196,rs11669615,rs11672699,rs59575473	0.321267,0.115395,0.108315,0.101707,0.0811868,0.0778398,0.0730965,0.0583597,0.0393362	0.976503	1,1,1,1,1,1,1,1,1	|Promoter=1|GTeX_Finemapped=1|EpiMap=1,|GTeX_Finemapped=1,|GTeX_Finemapped=1,|Promoter=1|GTeX_Finemapped=1|ABC=1|Cicero=1,|Promoter=1|GTeX_Finemapped=1,|GTeX_Finemapped=1,|GTeX_Finemapped=1|Cicero=1,|GTeX_Finemapped=1|ABC=1,|Promoter=1|GTeX_Finemapped=1|ABC=1			0	1	0.364582	0.458	0.01998	0.000942588	0.00832758	TRUE	FALSE	FALSE	FALSE	FALSE	FALSE	FALSE	TRUE	FALSE
HDLC_Max_INT	qt	Labs	Labs	high density lipoprotein cholesterol (HDLC, maximum, inv-norm transformed)	19_4940630-5018217	EUR,AFR,EAS	1	1	1	rs67625472	0.999462	4968620	T,T,T	C,C,C	0.6988,0.91831,0.97123	0.0174794,-0.00126869,-0.077573	0.00242452,0.00767721,0.054588	12.2504,0.0611082,0.808833	7.20942702060614,-0.165254044112379,-1.42106323734154	KDM4B	rs67625472	0.999462	0.999462	1	|Promoter=1|GTeX_Finemapped=1|ABC=1			0	1	0.263109	0.495507	0.177199	0.0111456	0.0106179	FALSE	FALSE	FALSE	FALSE	FALSE	FALSE	FALSE	FALSE	FALSE
HDLC_Max_INT	qt	Labs	Labs	high density lipoprotein cholesterol (HDLC, maximum, inv-norm transformed)	19_52313868-52324216	EUR,AFR,EAS	1	3	0.984336	rs7247412	0.676443	52313868	T,T,T	C,C,C	0.7465,0.7352,0.7976	0.033185,0.000260545,0.0243791	0.00255697,0.00476563,0.0227107	37.7891,0.0193604,0.548118	12.9782516024826,0.0546716803444665,1.07346316934308	FPR3	rs7247412	0.676443	0.676443	1	|GTeX_Finemapped=1	rs17695224,rs28873836	0.0416773,0.26201	0.303687	1	0.331632	0.47265	0.0358524	0.00835203	0.00265802	TRUE	FALSE	FALSE	FALSE	FALSE	FALSE	FALSE	TRUE	FALSE
HDLC_Max_INT	qt	Labs	Labs	high density lipoprotein cholesterol (HDLC, maximum, inv-norm transformed)	19_52313868-52324216	EUR,AFR,EAS	2	3	1	rs7247613	0.383989	52323193	C,C,C	T,T,T	0.5895,0.7837,0.5337	0.0257544,0.00360223,0.00376312	0.00226116,0.00510716,0.0182914	29.3284,0.318211,0.0772743	11.3899060659131,0.705329380712568,0.205731655313426	FPR1	rs7247613,rs12459256	0.383989,0.38077	0.764759	1,1	|EpiMap=1,|EpiMap=1	rs4802872	0.221359	0.221359	0.999623	0.334588	0.39877	0.0358524	0.00835203	0.00265802	TRUE	FALSE	FALSE	FALSE	FALSE	FALSE	FALSE	TRUE	FALSE
HDLC_Max_INT	qt	Labs	Labs	high density lipoprotein cholesterol (HDLC, maximum, inv-norm transformed)	19_54509361-55009361	EUR,AFR,EAS	1	1	1	rs12975366	1	54759361	T,T,T	C,C,C	0.5656,0.8517,0.875	0.0445858,0.0411617,0.0690305	0.00224404,0.00591655,0.0275911	87.1187,11.4591,1.90825	19.8685406677243,6.95704422340722,2.50191184838589	LILRB5	rs12975366	1	1	0.99	|Exon=1|EpiMap=1			0	1	1	0.86103	0.500854	0.374512	0.055475	FALSE	FALSE	TRUE	FALSE	FALSE	FALSE	FALSE	TRUE	FALSE
HDLC_Max_INT	qt	Labs	Labs	high density lipoprotein cholesterol (HDLC, maximum, inv-norm transformed)	19_54509361-55009361	EUR,AFR,EAS	2	1	1	rs4806741	0.99997	54810370	A,A,A	G,G,G	0.7634,0.97277,0.8313	-0.0326075,-0.0459167,0.0289538	0.00261725,0.0129197,0.0243664	34.9016,3.42088,0.629433	-12.4586875537301,-3.55400667198155,1.18826745025937	LILRA3	rs4806741	0.99997	0.99997	0.788	|Promoter=1			0	0.999999	0.43978	0.462736	0.500854	0.374512	0.055475	FALSE	FALSE	FALSE	FALSE	FALSE	FALSE	FALSE	FALSE	FALSE
HDLC_Max_INT	qt	Labs	Labs	high density lipoprotein cholesterol (HDLC, maximum, inv-norm transformed)	19_54509361-55009361	EUR,AFR,EAS	3	1	1	rs8110880	1	54733495	T,G,G	G,T,T	0.5268,0.5802,0.6756	-0.0260833,-0.00397752,-0.0111925	0.00222784,0.00426062,0.0194914	30.9351,0.45527,0.247327	-11.7078874604999,-0.933554271444062,-0.574227608073304	LILRA6	rs8110880	1	1	1	|GTeX_Finemapped=1			0	1	0.445921	0.253975	0.500854	0.374512	0.055475	FALSE	FALSE	FALSE	FALSE	FALSE	FALSE	FALSE	FALSE	FALSE
HDLC_Max_INT	qt	Labs	Labs	high density lipoprotein cholesterol (HDLC, maximum, inv-norm transformed)	19_54509361-55009361	EUR,AFR,EAS	4	2	1	rs56202237	0.695478	54816719	T,T,T	A,A,A	0.8936,0.97958,0.95139	-0.0548464,-0.0709859,0.0159061	0.00360734,0.0148674,0.0424313	51.4788,5.74458,0.150114	-15.20411161687,-4.77460080444462,0.374867138173942	LILRA5	rs56202237,rs35915840	0.695478,0.295523	0.991001	1,0.972	|GTeX_Finemapped=1,|GTeX_Finemapped=1|eQTLGen_Finemapped=1|EpiMap=1			0	1	0.99902	0.252108	0.500854	0.374512	0.055475	FALSE	FALSE	FALSE	FALSE	FALSE	FALSE	FALSE	FALSE	FALSE
HDLC_Max_INT	qt	Labs	Labs	high density lipoprotein cholesterol (HDLC, maximum, inv-norm transformed)	19_54509361-55009361	EUR,AFR,EAS	5	1	1	rs75069054	0.999828	54725798	T,G,T	G,T,G	0.5537,0.5121,0.6359	0.0179367,-0.00218153,-0.0244846	0.00223758,0.00420668,0.0189637	14.9621,0.218928,0.706287	8.01611562491621,-0.518587104319796,-1.29112989553726	LILRB3	rs75069054	0.999828	0.999828	1	|Exon=1			0	1	0.192149	0.391354	0.500854	0.374512	0.055475	FALSE	FALSE	FALSE	FALSE	FALSE	FALSE	FALSE	FALSE	FALSE
HDLC_Max_INT	qt	Labs	Labs	high density lipoprotein cholesterol (HDLC, maximum, inv-norm transformed)	19_54509361-55009361	EUR,AFR,EAS	6	2	0.995493	rs6509859	0.621443	54762408	C,T,C	T,C,T	0.7157,0.5628,0.8313	0.0414551,-0.00774973,0.0367773	0.0024659,0.00423902,0.0243664	62.6956,1.17056,0.882028	16.811346769942,-1.82818906256635,1.5093448355112	LILRB4	rs6509859	0.621443	0.621443	0.798	|GTeX_Finemapped=1	rs11879136	0.378557	0.378557	1	0.968517	0.282148	0.500854	0.374512	0.055475	FALSE	FALSE	FALSE	FALSE	FALSE	FALSE	FALSE	FALSE	FALSE
HDLC_Max_INT	qt	Labs	Labs	high density lipoprotein cholesterol (HDLC, maximum, inv-norm transformed)	19_56134778-56204991	EUR,AFR,EAS	1	2	0.967666	rs12981222	0.908252	56154339	C,C,C	T,T,T	0.8618,0.798,0.7738	0.0220111,0.0102912,0.0125549	0.00322309,0.00523727,0.0218106	11.0686,1.30614,0.248056	6.82919186246738,1.96499321211242,0.575632949116485	ZNF580	rs12981222,rs35763366	0.908252,0.0445496	0.952802	0.537,0.769	|Exon=1|eQTLGen_Finemapped=1|Cicero=1,|eQTLGen_Finemapped=1			0	1	0.561192	0.333898	0.025282	0.0362335	0.0216719	TRUE	FALSE	FALSE	FALSE	FALSE	FALSE	FALSE	TRUE	FALSE
HDLC_Max_INT	qt	Labs	Labs	high density lipoprotein cholesterol (HDLC, maximum, inv-norm transformed)	19_57480893-57488423	EUR,AFR,EAS	1	1	1	rs8102873	0.975585	57488423	T,C,C	C,T,T	0.5765,0.5991,0.6667	-0.0149091,0.012788,0.0546574	0.00225114,0.00429057,0.0193573	10.4531,2.54093,2.32342	-6.62291105839708,2.98048977175527,2.82360659802762	ZIM2	rs8102873	0.975585	0.975585	1	|EpiMap=1			0	0.99998	0.914643	0.709571	0.00926881	0.0607634	0.0229891	TRUE	TRUE	FALSE	TRUE	FALSE	FALSE	FALSE	TRUE	TRUE
HDLC_Max_INT	qt	Labs	Labs	high density lipoprotein cholesterol (HDLC, maximum, inv-norm transformed)	19_57480893-57488423	EUR,AFR,EAS	2	3	0.969917	rs4361034	0.790125	57487660	G,G,G	A,A,A	0.8857,0.98941,0.8661	-0.0200819,-0.0694712,-0.0706096	0.00349593,0.0205422,0.026795	8.03495,3.14272,2.07524	-5.74436559084421,-3.38187730622815,-2.63517820488897	ZIM2	rs4361034	0.790125	0.790125	1	|EpiMap=1	rs2060269,rs4801417	0.118187,0.0551637	0.173351	0.98653	0.854601	0.676848	0.00926881	0.0607634	0.0229891	TRUE	TRUE	FALSE	TRUE	FALSE	FALSE	FALSE	TRUE	TRUE
HDLC_Max_INT	qt	Labs	Labs	high density lipoprotein cholesterol (HDLC, maximum, inv-norm transformed)	19_7225875-7249259	EUR,AFR,EAS	1	4	0.990574	rs10408844	0.453561	7244884	T,C,T	C,T,C	0.8141,0.5507,0.8502	0.0281706,-0.0119565,-0.0348478	0.00285924,0.00422724,0.0255689	22.1748,2.32998,0.762169	9.85247828094179,-2.82844125244841,-1.36289789549022	INSR	rs10408844,rs56149994,rs28376271,rs59011698	0.453561,0.243343,0.151878,0.150838	0.99962	1,1,1,1	|EpiMap=1,|ABC=1,|ABC=1,|ABC=1			0	1	0.957581	0.470341	0.00790487	0.000175696	0.00121653	TRUE	TRUE	FALSE	TRUE	FALSE	FALSE	FALSE	TRUE	TRUE
HDLC_Max_INT	qt	Labs	Labs	high density lipoprotein cholesterol (HDLC, maximum, inv-norm transformed)	19_8410381-8455700	EUR,AFR,EAS	1	1	1	rs116843064	1	8429323	G,NA,NA	A,NA,NA	0.97416,NA,NA	-0.252941,NA,NA	0.00701081,NA,NA	284.311,NA,NA	-36.0787127307686,NA,NA	ANGPTL4	rs116843064	1	1	0.932	|Exon=1|ABC=1|Cicero=1			0	1	0.5	0.5	0.0487656	0.0523734	0.0488459	TRUE	FALSE	FALSE	FALSE	FALSE	FALSE	FALSE	TRUE	FALSE
HDLC_Max_INT	qt	Labs	Labs	high density lipoprotein cholesterol (HDLC, maximum, inv-norm transformed)	19_8410381-8455700	EUR,AFR,EAS	2	2	1	rs2913982	0.905267	8440724	G,G,A	A,A,G	0.8052,0.8313,0.619	0.0376582,0.0284073,-0.0446193	0.00280856,0.00561495,0.0187897	40.2677,6.37575,1.75535	13.4083658529638,5.05922581679267,-2.37466803621133	RAB11B	rs2913982	0.905267	0.905267	0.727	|eQTLGen_Finemapped=1	rs2913980	0.0919432	0.0919432	1	0.999978	0.70294	0.0487656	0.0523734	0.0488459	TRUE	TRUE	FALSE	TRUE	FALSE	FALSE	FALSE	TRUE	TRUE
HDLC_Max_INT	qt	Labs	Labs	high density lipoprotein cholesterol (HDLC, maximum, inv-norm transformed)	19_8410381-8455700	EUR,AFR,EAS	3	2	1	rs111500536	0.544587	8425558	G,G,G	A,A,A	0.93539,0.6551,0.96329	-0.0539068,-0.0181078,-0.142377	0.00452463,0.00442366,0.0485241	32.0002,4.3715,2.47566	-11.914079162274,-4.09339777469335,-2.93415024699067	ANGPTL4	rs111500536,rs35137994	0.544587,0.454488	0.999075	1,1	|EpiMap=1,|Exon=1|ABC=1|Cicero=1			0	1	0.16671	0.183724	0.0487656	0.0523734	0.0488459	TRUE	FALSE	FALSE	FALSE	FALSE	FALSE	FALSE	TRUE	FALSE
HDLC_Max_INT	qt	Labs	Labs	high density lipoprotein cholesterol (HDLC, maximum, inv-norm transformed)	19_8410381-8455700	EUR,AFR,EAS	4	5	1	rs112981054	0.340893	8455592	NA,G,G	NA,A,A	NA,0.92814,0.98016	NA,-0.0738646,-0.281804	NA,0.00814202,0.0654349	NA,18.9325,4.78051	NA,-9.07202389578999,-4.30663147647509	RAB11B	rs112981054,rs113090151	0.340893,0.327082	0.667975	0.505,0.505	|Promoter=0.500|ABC=1,|Promoter=0.500|ABC=1	rs112634335,rs112822112,rs113937955	0.0538402,0.0297141,0.215675	0.299229	0.5	1	0.999883	0.0487656	0.0523734	0.0488459	FALSE	TRUE	TRUE	FALSE	FALSE	TRUE	FALSE	TRUE	TRUE
HDLC_Max_INT	qt	Labs	Labs	high density lipoprotein cholesterol (HDLC, maximum, inv-norm transformed)	1_10259572-10462092	EUR,AFR,EAS	1	1	1	rs11121529	0.999599	10271688	C,C,NA	G,G,NA	0.8867,0.5764,NA	-0.0293894,-0.013118,NA	0.00350934,0.00425542,NA	16.2564,2.6879,NA	-8.37462314851225,-3.0826569410305,NA	KIF1B	rs11121529	0.999599	0.999599	1	|Exon=1|GTeX_Finemapped=1|ABC=1			0	1	0.979806	0.499931	0.0286288	0.00992416	0.00449312	TRUE	TRUE	FALSE	TRUE	FALSE	FALSE	FALSE	TRUE	TRUE
HDLC_Max_INT	qt	Labs	Labs	high density lipoprotein cholesterol (HDLC, maximum, inv-norm transformed)	1_107539252-107627697	EUR,AFR,EAS	1	15	0.880611	rs17496332	0.662256	107546375	A,A,A	G,G,G	0.674,0.92133,0.7014	0.0159324,0.00140971,0.0370521	0.00237296,0.00781035,0.0199389	10.7232,0.0671377,1.19977	6.71414604544535,0.180492551550187,1.85828205166785	PRMT6	rs17496332,rs72697623,rs12406721,rs61798463,rs56111229,rs55924375,rs9435341,rs1977658,rs1730859,rs1762484,rs1730862,rs6669831,rs1730864,rs1730865,rs61798468	0.662256,0.109941,0.0516134,0.0297772,0.0180811,0.0145496,0.0092161,0.00902024,0.00772048,0.00756198,0.00709317,0.00656971,0.00608142,0.00605061,0.00599304	0.951525	1,1,1,1,1,1,1,1,1,1,1,1,1,1,1	|GTeX_Finemapped=1,|GTeX_Finemapped=1,|GTeX_Finemapped=1,|GTeX_Finemapped=1,|GTeX_Finemapped=1,|GTeX_Finemapped=1,|GTeX_Finemapped=1,|GTeX_Finemapped=1,|GTeX_Finemapped=1|eQTLGen_Finemapped=1,|GTeX_Finemapped=1,|GTeX_Finemapped=1,|GTeX_Finemapped=1,|GTeX_Finemapped=1,|GTeX_Finemapped=1|EpiMap=1,|GTeX_Finemapped=1			0	1	0.283207	0.589776	0.0117645	0.00840414	0.00629081	TRUE	FALSE	FALSE	FALSE	FALSE	FALSE	FALSE	TRUE	FALSE
HDLC_Max_INT	qt	Labs	Labs	high density lipoprotein cholesterol (HDLC, maximum, inv-norm transformed)	1_109815252-109818530	EUR,AFR,EAS	1	2	1	rs7528419	0.844858	109817192	A,A,A	G,G,G	0.7873,0.7337,0.95635	-0.0563289,-0.0287912,-0.0198493	0.00271816,0.00475705,0.0446609	94.6694,8.84534,0.182619	-20.7231730288136,-6.05232234262831,-0.444444693232783	CELSR2	rs7528419,rs12740374	0.844858,0.155084	0.999942	0.974,0.906	|Exon=1|GTeX_Finemapped=1,|Exon=1			0	1	0.999997	0.39432	0.024839	6.4741e-09	0.0792906	TRUE	TRUE	FALSE	TRUE	FALSE	FALSE	FALSE	TRUE	TRUE
HDLC_Max_INT	qt	Labs	Labs	high density lipoprotein cholesterol (HDLC, maximum, inv-norm transformed)	1_11050962-11205851	EUR,AFR,EAS	1	39	0.807285	rs1057079	0.309864	11205058	T,C,T	C,T,C	0.7356,0.93646,0.8165	-0.0183731,0.0239121,-0.00182828	0.00252219,0.00862014,0.023574	12.4913,2.25669,0.0277129	-7.28458204972663,2.7739804689947,-0.0775549334012047	MTOR	rs1057079,rs1417131,rs11121691,rs2275527,rs2791656	0.309864,0.0855356,0.0357103,0.0221032,0.00476851	0.457982	0.5,0.93,1,1,0.721	|Exon=1,|Exon=1,|Exon=1,|Exon=1,|GTeX_Finemapped=1	rs11121687,rs1130683,rs1194820,rs12097293,rs12239187,rs1318348,rs2039840,rs2258621,rs2261217,rs2261317,rs2486920,rs2486922,rs2748877,rs2748878,rs2748879,rs2748880,rs2791644,rs2791646,rs2791647,rs2791649,rs2791650,rs2791653,rs2791654,rs2791657,rs2791658,rs2791659,rs2791660,rs2791661,rs6701524,rs6701726,rs743577,rs7533211,rs910660,rs910661	0.00401605,0.00563717,0.0111539,0.0727431,0.0788318,0.00430377,0.00431755,0.00506606,0.00429725,0.00431755,0.00427935,0.00430237,0.00814556,0.00814556,0.00460605,0.00405707,0.0042803,0.00588172,0.00586567,0.00792425,0.00792425,0.0223648,0.00490258,0.00426758,0.00435026,0.00448576,0.00554993,0.00402836,0.136571,0.004282,0.00682239,0.0276806,0.00446862,0.00446862	0.494339	0.999787	0.600656	0.330953	0.0578701	0.0312298	0.00897573	TRUE	FALSE	FALSE	FALSE	FALSE	FALSE	FALSE	TRUE	FALSE
HDLC_Max_INT	qt	Labs	Labs	high density lipoprotein cholesterol (HDLC, maximum, inv-norm transformed)	1_11050962-11205851	EUR,AFR,EAS	2	12	0.521001	rs968545	0.655198	11072579	C,NA,NA	T,NA,NA	0.92545,NA,NA	-0.0287375,NA,NA	0.00423476,NA,NA	10.9385,NA,NA	-6.78609885802265,NA,NA	TARDBP	rs968545,rs3765895,rs3765896,rs9430335	0.655198,0.00873156,0.00431086,0.00406276	0.672303	1,1,1,1	|Promoter=1|ABC=1,|Promoter=1,|Promoter=1,|Promoter=1|ABC=1	rs115024079,rs12122814,rs3753236,rs61535446,rs61775596,rs7550141,rs9430167,rs9430334	0.207832,0.0380484,0.00666409,0.00235669,0.00361463,0.00342944,0.00342935,0.0135353	0.27891	0.927514	0.452007	0.488516	0.0578701	0.0312298	0.00897573	TRUE	FALSE	FALSE	FALSE	FALSE	FALSE	FALSE	TRUE	FALSE
HDLC_Max_INT	qt	Labs	Labs	high density lipoprotein cholesterol (HDLC, maximum, inv-norm transformed)	1_112282873-112320800	EUR,AFR,EAS	1	4	0.996829	rs563002	0.344923	112317135	T,T,T	C,C,C	0.7783,0.8752,0.7857	0.0201404,0.0114907,0.00241197	0.00267777,0.00636241,0.0222377	13.2659,1.14928,0.0392305	7.52133304951508,1.80602947625192,0.108463105447056	KCND3	rs563002,rs197420	0.344923,0.222586	0.567509	0.93,1	|Exon=1,|Exon=1	rs3754028,rs538779	0.100685,0.301796	0.402481	1	0.447274	0.38994	0.0244255	0.00530288	0.0505783	TRUE	FALSE	FALSE	FALSE	FALSE	FALSE	FALSE	TRUE	FALSE
HDLC_Max_INT	qt	Labs	Labs	high density lipoprotein cholesterol (HDLC, maximum, inv-norm transformed)	1_117516203-117532891	EUR,AFR,EAS	1	8	0.961671	rs7530629	0.324765	117516341	A,A,NA	G,G,NA	0.93042,0.7133,NA	-0.0297035,-0.00614864,NA	0.00437167,0.00464978,NA	10.9639,0.730366,NA	-6.70899221578939,-1.02012868357758,NA	PTGFRN	rs7531625,rs55948695,rs78683029,rs77598758,rs80348030,rs6589,rs12239381	0.160511,0.115604,0.0813128,0.0804659,0.0804659,0.0794095,0.0420766	0.639846	1,0.98,0.99,1,1,0.974,1	|GTeX_Finemapped=1,|Exon=1,|Exon=1|ABC=1,|Exon=1|EpiMap=1,|Exon=1|EpiMap=1,|Exon=1|GTeX_Finemapped=1|ABC=1,|GTeX_Finemapped=1	rs7530629	0.324765	0.324765	1	0.359842	0.5	0.0131241	0.0284286	0.00202829	TRUE	FALSE	FALSE	FALSE	FALSE	FALSE	FALSE	TRUE	FALSE
HDLC_Max_INT	qt	Labs	Labs	high density lipoprotein cholesterol (HDLC, maximum, inv-norm transformed)	1_147086171-147586171	EUR,AFR,EAS	1	1	1	rs114877749	0.992482	147309666	C,NA,NA	T,NA,NA	0.9831,NA,NA	-0.0426331,NA,NA	0.00862953,NA,NA	6.10805,NA,NA	-4.9403733459412,NA,NA	GJA5	rs114877749	0.992482	0.992482	1	|ABC=1			0	0.989974	0.497983	0.49905	0.0221184	0.087577	0.0117477	TRUE	FALSE	FALSE	FALSE	FALSE	FALSE	FALSE	TRUE	FALSE
HDLC_Max_INT	qt	Labs	Labs	high density lipoprotein cholesterol (HDLC, maximum, inv-norm transformed)	1_150666860-150954671	EUR,AFR,EAS	1	5	0.911942	rs267738	0.609066	150940625	T,T,T	G,G,G	0.8091,0.993949,0.97421	-0.0316905,-0.0714602,0.0639432	0.00283025,0.0271136,0.0575674	28.3752,2.07576,0.574019	-11.1970673968731,-2.63558509382745,1.11075365571487	CERS2	rs267738	0.609066	0.609066	0.93	|Exon=1	rs198325,rs41305070,rs72992015,rs78132593	0.0322959,0.0299756,0.175331,0.127126	0.364728	1	0.804407	0.422492	0.0136721	0.0347902	0.0058463	TRUE	TRUE	FALSE	TRUE	FALSE	FALSE	FALSE	TRUE	TRUE
HDLC_Max_INT	qt	Labs	Labs	high density lipoprotein cholesterol (HDLC, maximum, inv-norm transformed)	1_150666860-150954671	EUR,AFR,EAS	2	1	1	rs12406660	0.999832	150836439	T,T,T	C,C,C	0.8598,0.990166,0.6399	0.0233743,0.0410983,0.00460796	0.00320373,0.021309,0.0190091	12.5279,1.26946,0.0923395	7.29596439150615,1.92868271622319,0.242408109800043	ARNT	rs12406660	0.999832	0.999832	1	|ABC=1			0	1	0.475917	0.346547	0.0136721	0.0347902	0.0058463	TRUE	FALSE	FALSE	FALSE	FALSE	FALSE	FALSE	TRUE	FALSE
HDLC_Max_INT	qt	Labs	Labs	high density lipoprotein cholesterol (HDLC, maximum, inv-norm transformed)	1_154556425-154627852	EUR,AFR,EAS	1	19	0.959364	rs9427094	0.127395	154557685	C,C,C	T,T,T	0.5288,0.8003,0.501	-0.0167594,-0.00834514,-0.000820107	0.00222834,0.00525977,0.0182499	13.2649,0.948446,0.0158523	-7.52102461922328,-1.58659789306376,-0.0449376160965266	ADAR	rs9427094,rs1127313,rs1127311,rs9427104,rs9426826,rs9427100,rs9426830,rs35504625,rs7531982,rs9427102,rs6699825,rs6699729,rs6702449,rs10908419,rs11264223,rs6702549,rs11802588,rs61811388	0.127395,0.104185,0.0801575,0.0680804,0.0584395,0.0582931,0.0562785,0.051318,0.0478529,0.0387966,0.0349518,0.0346187,0.0344885,0.0319634,0.0277578,0.0234782,0.0207468,0.0205287	0.91933	1,0.983,1,1,1,1,1,1,0.963,1,1,1,1,1,1,1,1,1	|Exon=1|GTeX_Finemapped=1,|Exon=1|GTeX_Finemapped=1|ABC=1,|Exon=1|GTeX_Finemapped=1,|eQTLGen_Finemapped=1,|eQTLGen_Finemapped=1,|eQTLGen_Finemapped=1|EpiMap=1|ABC=1,|eQTLGen_Finemapped=1|EpiMap=1,|Promoter=1|ABC=1,|eQTLGen_Finemapped=1|ABC=1,|eQTLGen_Finemapped=1,|GTeX_Finemapped=1|eQTLGen_Finemapped=1,|GTeX_Finemapped=1|eQTLGen_Finemapped=1,|GTeX_Finemapped=1,|GTeX_Finemapped=1,|GTeX_Finemapped=1,|eQTLGen_Finemapped=1,|Promoter=1|GTeX_Finemapped=1|eQTLGen_Finemapped=1|ABC=1,|Exon=1|eQTLGen_Finemapped=1|ABC=1	rs9426829	0.0322598	0.0322598	1	0.375657	0.410555	0.00969388	0.0287576	0.00299679	TRUE	FALSE	FALSE	FALSE	FALSE	FALSE	FALSE	TRUE	FALSE
HDLC_Max_INT	qt	Labs	Labs	high density lipoprotein cholesterol (HDLC, maximum, inv-norm transformed)	1_158569874-158631171	EUR,AFR,EAS	1	8	0.917222	rs2246434	0.285566	158618455	G,G,G	A,A,A	0.7535,0.8873,0.6012	-0.0186461,0.00269352,-0.00686654	0.00258095,0.00664944,0.0186355	12.2986,0.164041,0.147199	-6.99753688729081,-2.02504362448577,0.0469516785657536	OR10Z1	rs857684,rs860772,rs857685	0.230071,0.185032,0.157153	0.572256	1,1,1	|Promoter=1,|Promoter=1,|Exon=1	rs2246434,rs2852637,rs857689,rs861409,rs863327	0.285566,0.0157054,0.0399535,0.0256907,0.0159981	0.382914	1	0.447532	0.283228	0.0735651	0.00458483	0.00087254	TRUE	FALSE	FALSE	FALSE	FALSE	FALSE	FALSE	TRUE	FALSE
HDLC_Max_INT	qt	Labs	Labs	high density lipoprotein cholesterol (HDLC, maximum, inv-norm transformed)	1_161162173-161194641	EUR,AFR,EAS	1	6	0.974679	rs7512012	0.352869	161162173	A,A,A	G,G,G	0.6054,0.5991,0.8859	0.0228357,0.00486132,0.000765645	0.00227578,0.00429057,0.0287008	22.9674,0.589723,0.00934264	10.2091603931826,0.881006136863999,-0.129515931749383	ADAMTS4	rs3813622,rs4233367	0.228096,0.176283	0.404379	0.749,0.797	|Exon=1,|Exon=1|EpiMap=1	rs11265564,rs4589131,rs4656993,rs7512012	0.09982,0.0857078,0.0221625,0.352869	0.560559	1	0.267136	0.367388	0.034707	0.0249663	0.0482001	TRUE	FALSE	FALSE	FALSE	FALSE	FALSE	FALSE	TRUE	FALSE
HDLC_Max_INT	qt	Labs	Labs	high density lipoprotein cholesterol (HDLC, maximum, inv-norm transformed)	1_161162173-161194641	EUR,AFR,EAS	2	2	0.974097	rs4634925	0.614915	161189344	C,C,C	G,G,G	0.6282,0.7519,0.8998	0.0227727,0.0112399,-0.0172459	0.00230158,0.00486843,0.0303894	22.3563,1.67863,0.243839	9.89437690629915,2.30873197314124,-0.567497219425194	TOMM40L	rs4634925,rs4656292	0.614915,0.361651	0.976566	0.798,1	|GTeX_Finemapped=1,|GTeX_Finemapped=1|eQTLGen_Finemapped=1			0	0.999988	0.87665	0.413619	0.034707	0.0249663	0.0482001	TRUE	TRUE	FALSE	TRUE	FALSE	FALSE	FALSE	TRUE	TRUE
HDLC_Max_INT	qt	Labs	Labs	high density lipoprotein cholesterol (HDLC, maximum, inv-norm transformed)	1_172308238-172395512	EUR,AFR,EAS	1	5	0.523361	rs9425301	0.385354	172363815	C,A,C	A,C,A	0.66,0.8359,0.872	0.0164885,-0.000729524,0.0346863	0.00234811,0.00567742,0.0273127	11.6603,0.0468413,0.690164	7.02206870082518,-0.152221181347445,1.2466727932427	C1orf105	rs4916254,rs57668887,rs9425304	0.368131,0.175861,0.0194583	0.56345	1,0.655,0.655	|ABC=1,|EpiMap=1,|EpiMap=1	rs7528296,rs9425301	0.00508375,0.385354	0.390438	0.999958	0.240456	0.406162	0.0356242	0.00299746	0.0148366	TRUE	FALSE	FALSE	FALSE	FALSE	FALSE	FALSE	TRUE	FALSE
HDLC_Max_INT	qt	Labs	Labs	high density lipoprotein cholesterol (HDLC, maximum, inv-norm transformed)	1_172308238-172395512	EUR,AFR,EAS	2	1	1	rs79517397	0.999865	172320158	A,NA,NA	G,NA,NA	0.98608,NA,NA	0.0613788,NA,NA	0.0094941,NA,NA	9.99424,NA,NA	6.46494138464941,NA,NA	C1orf105	rs79517397	0.999865	0.999865	0.655	|EpiMap=1			0	0.999636	0.499939	0.499974	0.0356242	0.00299746	0.0148366	TRUE	FALSE	FALSE	FALSE	FALSE	FALSE	FALSE	TRUE	FALSE
HDLC_Max_INT	qt	Labs	Labs	high density lipoprotein cholesterol (HDLC, maximum, inv-norm transformed)	1_178637460-178664351	EUR,AFR,EAS	1	16	0.98137	rs10913600	0.0915256	178642410	A,A,G	G,G,A	0.5149,0.8434,0.503	0.0232683,0.00563476,-0.0326925	0.00222563,0.00578589,0.0182501	24.8556,0.481333,1.13527	10.454702713389,0.973879558719575,-1.79136004734221	RALGPS2	rs10913600,rs7522632,rs7545754,rs4652310,rs12034934,rs12038756,rs12044506,rs2811317,rs4652308,rs10913601,rs10913599,rs4652309,rs2999015,rs2811318,rs2773084,rs2773085	0.0915256,0.0850327,0.0850327,0.0813106,0.0795522,0.0787904,0.0764545,0.0764545,0.069169,0.0571007,0.0518071,0.0515525,0.0241147,0.0166128,0.0144963,0.0143369	0.953343	1,1,1,1,1,1,1,1,1,1,1,1,0.817,1,1,1	|GTeX_Finemapped=1,|GTeX_Finemapped=1,|GTeX_Finemapped=1,|GTeX_Finemapped=1,|GTeX_Finemapped=1,|GTeX_Finemapped=1,|GTeX_Finemapped=1,|GTeX_Finemapped=1,|EpiMap=1,|GTeX_Finemapped=1,|GTeX_Finemapped=1,|GTeX_Finemapped=1,|GTeX_Finemapped=1|ABC=1,|GTeX_Finemapped=1,|GTeX_Finemapped=1,|GTeX_Finemapped=1			0	1	0.454364	0.775721	0.0161309	0.00047294	0.00447704	TRUE	FALSE	FALSE	FALSE	FALSE	FALSE	FALSE	TRUE	FALSE
HDLC_Max_INT	qt	Labs	Labs	high density lipoprotein cholesterol (HDLC, maximum, inv-norm transformed)	1_182115787-182171957	EUR,AFR,EAS	1	6	0.994917	rs2244101	0.436416	182156079	C,C,C	G,G,G	0.6779,0.8419,0.745	0.0369077,0.0057655,0.0611964	0.00238041,0.0057635,0.0209354	53.4922,0.498746,2.46024	15.4423483425044,1.04790792773454,2.91620413271301	GLUL	rs1689802,rs2452904,rs17447211,rs1689788,rs1779809	0.14114,0.136749,0.112682,0.0865018,0.0865018	0.563575	1,1,1,1,1	|EpiMap=1,|EpiMap=1,|EpiMap=1|ABC=1|Cicero=1,|Cicero=1,|EpiMap=1	rs2244101	0.436416	0.436416	1	0.445581	0.907568	0.0452073	0.00860626	0.000519917	TRUE	FALSE	TRUE	FALSE	TRUE	FALSE	FALSE	TRUE	TRUE
HDLC_Max_INT	qt	Labs	Labs	high density lipoprotein cholesterol (HDLC, maximum, inv-norm transformed)	1_183568298-183762403	EUR,AFR,EAS	1	30	0.893285	rs3820689	0.100387	183711483	T,C,T	C,T,C	0.505,0.7587,0.7827	-0.0155536,0.00139787,0.00987846	0.00222475,0.00491438,0.0221259	11.5645,0.110099,0.183586	-6.99116754691538,0.284444833325872,0.446465906471601	RGL1	rs3820689,rs12120000,rs6658466,rs10911428,rs12120527,rs10911427,rs7530552,rs12760943,rs1887246,rs10752915,rs10911426,rs4087609,rs12734523,rs10752916,rs10752917,rs12119590	0.100387,0.079978,0.0364071,0.0355045,0.0349338,0.0344958,0.0320941,0.0315673,0.0285247,0.027265,0.0270229,0.0267189,0.0261088,0.0256534,0.0253803,0.0238146	0.595856	1,0.655,1,1,1,1,0.655,1,1,1,1,1,0.655,1,1,1	|EpiMap=1,|EpiMap=1,|EpiMap=1,|EpiMap=1,|EpiMap=1,|EpiMap=1,|EpiMap=1,|EpiMap=1,|EpiMap=1,|EpiMap=1,|EpiMap=1,|EpiMap=1,|EpiMap=1,|EpiMap=1,|EpiMap=1,|EpiMap=1	rs12133984,rs12562713,rs12724273,rs12753772,rs1926827,rs2478759,rs2767305,rs2767307,rs56402527,rs59591433,rs6660352,rs6660412,rs6699197,rs7524241	0.0373662,0.0322703,0.0518303,0.0372959,0.028082,0.0096187,0.00578257,0.0102215,0.0228989,0.0058328,0.025617,0.0292619,0.0260189,0.0376106	0.359708	1	0.252327	0.328409	0.00956302	0.020997	0.0097708	TRUE	FALSE	FALSE	FALSE	FALSE	FALSE	FALSE	TRUE	FALSE
HDLC_Max_INT	qt	Labs	Labs	high density lipoprotein cholesterol (HDLC, maximum, inv-norm transformed)	1_202177371-202200628	EUR,AFR,EAS	1	12	0.900511	rs12032080	0.428225	202196697	G,G,G	A,A,A	0.5775,0.8994,0.749	-0.0191427,-0.0031943,-0.0107204	0.00225185,0.00699048,0.0210451	16.7253,0.188622,0.214336	-8.50087705664231,-0.456950023460478,-0.509401238292999	LGR6	rs12032080,rs4950836,rs4950774,rs4950775,rs12032424,rs6703244,rs12040411,rs12028423,rs12129456,rs12132085,rs12033460	0.428225,0.052912,0.0211217,0.0205839,0.0193762,0.0161258,0.0107242,0.00988815,0.00987834,0.00987834,0.00951446	0.608228	1,1,1,1,1,1,1,1,1,1,1	|EpiMap=1,|GTeX_Finemapped=1|EpiMap=1,|GTeX_Finemapped=1,|GTeX_Finemapped=1|EpiMap=1|ABC=1,|GTeX_Finemapped=1,|GTeX_Finemapped=1,|GTeX_Finemapped=1,|GTeX_Finemapped=1,|GTeX_Finemapped=1,|GTeX_Finemapped=1,|Promoter=1	rs3795598	0.342839	0.342839	1	0.348371	0.472798	0.00866336	0.00216801	0.00624345	TRUE	FALSE	FALSE	FALSE	FALSE	FALSE	FALSE	TRUE	FALSE
HDLC_Max_INT	qt	Labs	Labs	high density lipoprotein cholesterol (HDLC, maximum, inv-norm transformed)	1_203500900-203530875	EUR,AFR,EAS	1	2	1	rs13303040	0.781565	203507163	C,T,T	T,C,C	0.5169,0.92284,0.5298	-0.0175031,0.0154768,0.0387168	0.00222591,0.00787995,0.0182823	14.4272,1.3052,1.46599	-7.86334577768194,1.9640733761001,2.11772041810932	ATP2B4	rs13303040	0.781565	0.781565	1	|ABC=1	rs28594880	0.213956	0.213956	1	0.623501	0.68491	0.0458554	0.096927	0.0104873	TRUE	FALSE	FALSE	FALSE	FALSE	FALSE	FALSE	TRUE	FALSE
HDLC_Max_INT	qt	Labs	Labs	high density lipoprotein cholesterol (HDLC, maximum, inv-norm transformed)	1_205677148-205757824	EUR,AFR,EAS	1	2	1	rs823114	0.717318	205719532	A,G,G	G,A,A	0.5358,0.8533,0.5	0.0209631,-0.027894,-0.0237889	0.00223036,0.00594315,0.0182498	20.2589,5.57088,0.715798	9.39897595007084,-4.69347063425961,-1.30351565496608	NUCKS1	rs823114,rs823116	0.717318,0.239178	0.956496	0.944,0.788	|Promoter=1|eQTLGen_Finemapped=1|ABC=1,|eQTLGen_Finemapped=1|EpiMap=1|ABC=1			0	1	0.999177	0.434577	0.0102714	0.148139	0.00969799	TRUE	FALSE	FALSE	FALSE	FALSE	FALSE	FALSE	TRUE	FALSE
HDLC_Max_INT	qt	Labs	Labs	high density lipoprotein cholesterol (HDLC, maximum, inv-norm transformed)	1_210068954-210306846	EUR,AFR,EAS	1	1	1	rs7540704	0.999987	210068954	G,G,G	T,T,T	0.6849,0.9357,0.7758	0.0145072,0.0010613,0.048137	0.00239437,0.00857252,0.0218794	8.863,0.0450478,1.55596	6.05887978883798,0.12380256913953,2.20010603581451	C1orf74	rs7540704	0.999987	0.999987	1	|EpiMap=1			0	0.999995	0.326107	0.692277	0.0511779	0.019177	0.0032795	TRUE	FALSE	FALSE	FALSE	FALSE	FALSE	FALSE	TRUE	FALSE
HDLC_Max_INT	qt	Labs	Labs	high density lipoprotein cholesterol (HDLC, maximum, inv-norm transformed)	1_212392486-212426631	EUR,AFR,EAS	1	3	1	rs351379	0.41885	212423789	G,G,G	T,T,T	0.6352,0.7564,0.8036	-0.0159874,0.000277444,0.0118734	0.00231072,0.00489856,0.0229688	11.3415,0.0200723,0.218101	-6.91879587314776,0.0566378690880585,0.516936017554247	TMEM206	rs351379,rs351377,rs351378	0.41885,0.415493,0.137023	0.971366	1,0.798,1	|GTeX_Finemapped=1,|GTeX_Finemapped=1,|GTeX_Finemapped=1			0	1	0.397215	0.408131	0.0117603	0.00778666	0.000974955	TRUE	FALSE	FALSE	FALSE	FALSE	FALSE	FALSE	TRUE	FALSE
HDLC_Max_INT	qt	Labs	Labs	high density lipoprotein cholesterol (HDLC, maximum, inv-norm transformed)	1_214604236-214629640	EUR,AFR,EAS	1	1	1	rs6667098	0.993244	214629640	T,C,C	C,T,T	0.5338,0.8502,0.6062	0.019748,0.00291941,-0.0439514	0.00222974,0.00589204,0.0186759	18.0838,0.207427,1.73039	8.85663799366742,0.49548373738128,-2.35337520547872	PTPN14	rs6667098	0.993244	0.993244	0.655	|EpiMap=1			0	1	0.362167	0.765302	0.0118462	0.00497342	0.00531479	TRUE	FALSE	FALSE	FALSE	FALSE	FALSE	FALSE	TRUE	FALSE
HDLC_Max_INT	qt	Labs	Labs	high density lipoprotein cholesterol (HDLC, maximum, inv-norm transformed)	1_220970028-220973563	EUR,AFR,EAS	1	1	1	rs2642438	0.99997	220970028	G,G,G	A,A,A	0.7217,0.95083,0.7679	0.0388798,0.0168981,0.0416792	0.00248196,0.00972481,0.0216142	54.5807,1.08473,1.2691	15.6649583393769,1.73762777884606,1.92832489752107	2025-03-01	rs2642438	0.99997	0.99997	0.983	|Exon=1|GTeX_Finemapped=1|ABC=1			0	1	0.594519	0.634738	0.0339278	0.0208071	0.00558847	TRUE	FALSE	FALSE	FALSE	FALSE	FALSE	FALSE	TRUE	FALSE
HDLC_Max_INT	qt	Labs	Labs	high density lipoprotein cholesterol (HDLC, maximum, inv-norm transformed)	1_222048738-222223474	EUR,AFR,EAS	1	2	0.949511	rs35718308	0.878123	222219753	G,G,NA	A,A,NA	0.7903,0.97731,NA	0.0181564,0.0433918,NA	0.00273234,0.0141205,NA	10.5183,2.67379,NA	6.64500025619066,3.07296483835558,NA	DUSP10	rs35718308,rs12125383	0.878123,0.121876	0.999999	1,0.655	|GTeX_Finemapped=1,|EpiMap=1			0	1	0.999972	0.499999	0.0660286	0.0700673	0.00472978	TRUE	TRUE	FALSE	TRUE	FALSE	FALSE	FALSE	TRUE	TRUE
HDLC_Max_INT	qt	Labs	Labs	high density lipoprotein cholesterol (HDLC, maximum, inv-norm transformed)	1_224544529-224653388	EUR,AFR,EAS	1	32	0.990573	rs1539207	0.0935828	224569921	T,C,T	C,T,C	0.7495,0.6475,0.98909	0.0216836,-0.0198026,-0.0808051	0.00256708,0.00440132,0.0878412	16.5237,5.16624,0.446572	8.44679558097138,-4.49924113674988,-0.919899773682509	CNIH4	rs1539207,rs10916607,rs10753465,rs6672859,rs4654037,rs10916614,rs6426121,rs10753466,rs7529067,rs10799569,rs7517754,rs7529310,rs4653587,rs36138926,rs10753467,rs867362,rs67065875,rs6693287,rs10753468,rs7518109,rs12751161,rs11579952,rs7519734,rs11807942,rs10127813,rs10916616,rs16848365,rs11803981,rs6671751	0.0935828,0.0874468,0.0844966,0.0831683,0.0771592,0.0685315,0.0684912,0.0678661,0.0577351,0.0480118,0.0291885,0.0155762,0.0155555,0.0103644,0.00987099,0.00987099,0.0095478,0.00934465,0.00778301,0.00749194,0.00748268,0.00705571,0.00675776,0.00668789,0.00653782,0.00594828,0.00568729,0.0047104,0.0047104	0.916662	1,1,1,1,1,1,1,1,1,1,1,1,1,1,1,1,1,1,1,1,1,1,1,1,1,0.882,1,1,1	|GTeX_Finemapped=1|EpiMap=1,|GTeX_Finemapped=1|eQTLGen_Finemapped=1|Cicero=1,|GTeX_Finemapped=1|Cicero=1,|GTeX_Finemapped=1,|Exon=1|GTeX_Finemapped=1,|eQTLGen_Finemapped=1,|GTeX_Finemapped=1,|GTeX_Finemapped=1|EpiMap=1,|GTeX_Finemapped=1|eQTLGen_Finemapped=1,|GTeX_Finemapped=1,|Promoter=1|GTeX_Finemapped=1|eQTLGen_Finemapped=1|ABC=1,|GTeX_Finemapped=1,|GTeX_Finemapped=1,|GTeX_Finemapped=1,|GTeX_Finemapped=1,|GTeX_Finemapped=1,|GTeX_Finemapped=1|eQTLGen_Finemapped=1,|Exon=1|GTeX_Finemapped=1|ABC=1,|GTeX_Finemapped=1,|GTeX_Finemapped=1,|GTeX_Finemapped=1,|GTeX_Finemapped=1|eQTLGen_Finemapped=1,|GTeX_Finemapped=1|eQTLGen_Finemapped=1,|GTeX_Finemapped=1|eQTLGen_Finemapped=1,|GTeX_Finemapped=1,|GTeX_Finemapped=1,|GTeX_Finemapped=1,|Promoter=1|GTeX_Finemapped=1|eQTLGen_Finemapped=1|ABC=1,|GTeX_Finemapped=1|eQTLGen_Finemapped=1|ABC=1	rs12745610,rs35169600,rs6426123	0.0104154,0.00804057,0.0155803	0.0340363	1	0.998698	0.340876	0.0219587	0.0208711	0.00438342	TRUE	TRUE	FALSE	TRUE	FALSE	FALSE	FALSE	TRUE	TRUE
HDLC_Max_INT	qt	Labs	Labs	high density lipoprotein cholesterol (HDLC, maximum, inv-norm transformed)	1_224544529-224653388	EUR,AFR,EAS	2	2	1	rs56105022	0.755655	224544746	G,NA,NA	A,NA,NA	0.9662,NA,NA	0.046102,NA,NA	0.00615513,NA,NA	13.162,NA,NA	7.49001239616385,NA,NA	CNIH4	rs56105022	0.755655	0.755655	0.931	|Exon=1|ABC=1	rs12129540	0.244345	0.244345	1	0.5	0.5	0.0219587	0.0208711	0.00438342	TRUE	FALSE	FALSE	FALSE	FALSE	FALSE	FALSE	TRUE	FALSE
HDLC_Max_INT	qt	Labs	Labs	high density lipoprotein cholesterol (HDLC, maximum, inv-norm transformed)	1_22703645-22732386	EUR,AFR,EAS	1	1	1	rs4655056	0.999987	22715486	A,NA,NA	G,NA,NA	0.826,NA,NA	-0.0193343,NA,NA	0.00293403,NA,NA	10.3558,NA,NA	-6.58967358888628,NA,NA	CDC42	rs4655056	0.999987	0.999987	0.655	|EpiMap=1			0	1	0.499995	0.499998	0.000697078	6.4741e-09	0.0010613	TRUE	FALSE	FALSE	FALSE	FALSE	FALSE	FALSE	TRUE	FALSE
HDLC_Max_INT	qt	Labs	Labs	high density lipoprotein cholesterol (HDLC, maximum, inv-norm transformed)	1_228120050-228204326	EUR,AFR,EAS	1	5	0.856594	rs1342351	0.685545	228187153	T,T,T	C,C,C	0.91849,0.6331,0.6855	-0.0265711,-0.00836634,0.0145596	0.00406524,0.00436287,0.0196523	10.1998,1.25838,0.338397	-6.53617006621995,-1.91762303254509,0.740859848465574	WNT3A	rs1342351,rs72472998,rs6672559	0.685545,0.0158269,0.0153357	0.716708	1,1,1	|ABC=1,|EpiMap=1,|EpiMap=1	rs114277923,rs6665129	0.0230309,0.21792	0.240951	0.999582	0.369411	0.262737	0.0785929	0.0131113	0.00441357	TRUE	FALSE	FALSE	FALSE	FALSE	FALSE	FALSE	TRUE	FALSE
HDLC_Max_INT	qt	Labs	Labs	high density lipoprotein cholesterol (HDLC, maximum, inv-norm transformed)	1_230293530-230322747	EUR,AFR,EAS	1	3	1	rs17315646	0.664336	230295307	G,C,C	C,G,G	0.6004,0.94402,0.7698	0.0592467,-0.0701233,-0.0498557	0.00227089,0.00914693,0.0216764	149.321,13.752,1.66861	26.0896388640577,-7.66632083114225,-2.29999907733757	GALNT2	rs17315646	0.664336	0.664336	1	|ABC=1	rs10864726,rs4846913	0.239786,0.0958638	0.33565	1	1	0.750455	0.028043	0.118741	0.0397538	TRUE	FALSE	FALSE	FALSE	FALSE	FALSE	FALSE	TRUE	FALSE
HDLC_Max_INT	qt	Labs	Labs	high density lipoprotein cholesterol (HDLC, maximum, inv-norm transformed)	1_230293530-230322747	EUR,AFR,EAS	2	3	1	rs12065546	0.378824	230295245	T,T,T	C,C,C	0.8459,0.848,0.9623	0.0672196,0.0258839,0.0860055	0.00308084,0.00585683,0.0479074	104.811,5.00455,1.13898	21.8185949286558,4.41943850171509,1.79524457599452	GALNT2	rs12065546,rs1555290	0.378824,0.288761	0.667585	1,1	|ABC=1,|ABC=1	rs910502	0.319011	0.319011	1	0.981239	0.483721	0.028043	0.118741	0.0397538	TRUE	FALSE	FALSE	FALSE	FALSE	FALSE	FALSE	TRUE	FALSE
HDLC_Max_INT	qt	Labs	Labs	high density lipoprotein cholesterol (HDLC, maximum, inv-norm transformed)	1_230293530-230322747	EUR,AFR,EAS	3	1	1	rs78587288	0.999992	230294847	G,G,NA	A,A,NA	0.994036,0.97579,NA	0.0801362,-0.0424115,NA	0.0144464,0.0136807,NA	7.53704,2.71343,NA	5.54713977184627,-3.10009721724766,NA	AGT	rs78587288	0.999992	0.999992	1	|EpiMap=1			0	0.352123	0.999992	0.499999	0.028043	0.118741	0.0397538	FALSE	FALSE	FALSE	FALSE	FALSE	FALSE	FALSE	FALSE	FALSE
HDLC_Max_INT	qt	Labs	Labs	high density lipoprotein cholesterol (HDLC, maximum, inv-norm transformed)	1_234842856-234876434	EUR,AFR,EAS	1	4	0.986489	rs558971	0.797492	234853406	G,G,G	A,A,A	0.5169,0.8759,0.7708	0.0314808,0.0164488,0.00494275	0.00222591,0.00637778,0.0217095	44.6849,2.00409,0.0862404	14.1428898742537,2.57907924073894,0.227676823510445	LINC01132	rs558971,rs556107,rs526936	0.797492,0.0872494,0.0382797	0.923021	1,1,1	|ABC=1,|ABC=1,|ABC=1	rs553427	0.0631677	0.0631677	1	0.860552	0.356273	0.108323	0.00784896	0.0131014	FALSE	TRUE	FALSE	FALSE	FALSE	FALSE	FALSE	TRUE	FALSE
HDLC_Max_INT	qt	Labs	Labs	high density lipoprotein cholesterol (HDLC, maximum, inv-norm transformed)	1_234842856-234876434	EUR,AFR,EAS	2	1	1	rs72752243	0.999773	234859065	C,NA,NA	T,NA,NA	0.94135,NA,NA	0.0355511,NA,NA	0.00473391,NA,NA	13.2278,NA,NA	7.50988083846123,NA,NA	LINC01132	rs72752243	0.999773	0.999773	1	|Promoter=1|ABC=1			0	0.999069	0.499834	0.499934	0.108323	0.00784896	0.0131014	FALSE	FALSE	FALSE	FALSE	FALSE	FALSE	FALSE	FALSE	FALSE
HDLC_Max_INT	qt	Labs	Labs	high density lipoprotein cholesterol (HDLC, maximum, inv-norm transformed)	1_234842856-234876434	EUR,AFR,EAS	3	1	1	rs77731062	0.992187	234862187	G,NA,NA	A,NA,NA	0.98907,NA,NA	-0.0610142,NA,NA	0.0106981,NA,NA	7.9299,NA,NA	-5.70327441321356,NA,NA	COA6	rs77731062	0.992187	0.992187	0.655	|EpiMap=1			0	0.969489	0.494591	0.49789	0.108323	0.00784896	0.0131014	FALSE	FALSE	FALSE	FALSE	FALSE	FALSE	FALSE	FALSE	FALSE
HDLC_Max_INT	qt	Labs	Labs	high density lipoprotein cholesterol (HDLC, maximum, inv-norm transformed)	1_23720185-23798312	EUR,AFR,EAS	1	2	0.99791	rs10753556	0.920551	23732762	G,A,G	A,G,A	0.8827,0.8933,0.6181	0.035646,-0.0159922,0.0394202	0.0034568,0.00681085,0.0187812	24.2056,1.72418,1.44582	10.3118491090025,-2.34804760051976,2.09891806700317	TCEA3	rs10753556,rs3889814	0.920551,0.0794493	1	1,1	|GTeX_Finemapped=1,|GTeX_Finemapped=1			0	1	0.774366	0.718956	0.0881715	0.0184597	0.0044652	TRUE	FALSE	FALSE	FALSE	FALSE	FALSE	FALSE	TRUE	FALSE
HDLC_Max_INT	qt	Labs	Labs	high density lipoprotein cholesterol (HDLC, maximum, inv-norm transformed)	1_23720185-23798312	EUR,AFR,EAS	2	11	0.963684	rs12078515	0.254181	23788404	G,G,NA	T,T,NA	0.95626,0.991679,NA	-0.0383492,-0.00925911,NA	0.00543879,0.0231478,NA	11.7506,0.161682,NA	-7.05105363509163,-0.399999567993503,NA	ASAP3	rs12078515,rs12086703,rs112643924,rs74415268,rs12117542,rs12132844	0.254181,0.216595,0.171712,0.0477083,0.0407594,0.0188046	0.74976	1,1,1,0.981,1,1	|EpiMap=1,|EpiMap=1,|EpiMap=1,|Exon=1,|Exon=1,|GTeX_Finemapped=1	rs112695530,rs113470323,rs12122936,rs12135867,rs55964453	0.0490549,0.0183767,0.0190318,0.0271244,0.100552	0.21414	0.999679	0.26765	0.49977	0.0881715	0.0184597	0.0044652	TRUE	FALSE	FALSE	FALSE	FALSE	FALSE	FALSE	TRUE	FALSE
HDLC_Max_INT	qt	Labs	Labs	high density lipoprotein cholesterol (HDLC, maximum, inv-norm transformed)	1_23720185-23798312	EUR,AFR,EAS	3	1	1	rs76230830	0.999999	23784293	A,NA,NA	G,NA,NA	0.92843,NA,NA	0.0194847,NA,NA	0.00431508,NA,NA	5.19947,NA,NA	4.5154898634556,NA,NA	E2F2	rs76230830	0.999999	0.999999	1	|eQTLGen_Finemapped=1			0	0.999996	0.5	0.5	0.0881715	0.0184597	0.0044652	TRUE	FALSE	FALSE	FALSE	FALSE	FALSE	FALSE	TRUE	FALSE
HDLC_Max_INT	qt	Labs	Labs	high density lipoprotein cholesterol (HDLC, maximum, inv-norm transformed)	1_23720185-23798312	EUR,AFR,EAS	4	1	1	rs80133378	0.985865	23786468	G,NA,NA	A,NA,NA	0.9662,NA,NA	0.027601,NA,NA	0.00615513,NA,NA	5.13563,NA,NA	4.48422697814668,NA,NA	GRHL3	rs80133378	0.985865	0.985865	1	|GTeX_Finemapped=1			0	0.998004	0.499432	0.499736	0.0881715	0.0184597	0.0044652	TRUE	FALSE	FALSE	FALSE	FALSE	FALSE	FALSE	TRUE	FALSE
HDLC_Max_INT	qt	Labs	Labs	high density lipoprotein cholesterol (HDLC, maximum, inv-norm transformed)	1_2521430-2721576	EUR,AFR,EAS	1	3	0.98424	rs61765774	0.925398	2566937	G,G,G	C,C,C	0.7714,0.7897,0.92659	0.0184242,-0.00151346,0.0727476	0.00264881,0.00515979,0.034987	11.4548,0.113916,1.4249	6.95565178325361,-0.293318138916506,2.0792751593449	TTC34	rs61765774,rs897626,rs897627	0.925398,0.0234126,0.0205998	0.96941	1,1,1	|EpiMap=1,|EpiMap=1,|Cicero=1			0	0.999999	0.278303	0.701437	0.0310487	0.0190806	0.0120189	TRUE	FALSE	FALSE	FALSE	FALSE	FALSE	FALSE	TRUE	FALSE
HDLC_Max_INT	qt	Labs	Labs	high density lipoprotein cholesterol (HDLC, maximum, inv-norm transformed)	1_2521430-2721576	EUR,AFR,EAS	2	1	1	rs140956684	0.999379	2528562	G,NA,NA	C,NA,NA	0.98907,NA,NA	-0.0612985,NA,NA	0.0106981,NA,NA	7.99777,NA,NA	-5.72984922556342,NA,NA	TNFRSF14	rs140956684	0.999379	0.999379	1	|EpiMap=1			0	0.998247	0.499844	0.499858	0.0310487	0.0190806	0.0120189	TRUE	FALSE	FALSE	FALSE	FALSE	FALSE	FALSE	TRUE	FALSE
HDLC_Max_INT	qt	Labs	Labs	high density lipoprotein cholesterol (HDLC, maximum, inv-norm transformed)	1_26987646-27284913	EUR,AFR,EAS	1	3	0.890423	rs79598313	0.674996	27284913	C,NA,NA	T,NA,NA	0.97515,NA,NA	0.107955,NA,NA	0.00714546,NA,NA	50.8448,NA,NA	15.1081945738973,NA,NA	SYTL1	rs79598313	0.674996	0.674996	0.769	|eQTLGen_Finemapped=1	rs114165349,rs75460349	0.112652,0.212348	0.325	1	0.5	0.5	0.0798138	0.105855	0.0141877	TRUE	FALSE	FALSE	FALSE	FALSE	FALSE	FALSE	TRUE	FALSE
HDLC_Max_INT	qt	Labs	Labs	high density lipoprotein cholesterol (HDLC, maximum, inv-norm transformed)	1_26987646-27284913	EUR,AFR,EAS	2	5	1	rs12749822	0.236912	27221963	T,T,T	C,C,C	0.8668,0.7852,0.97718	0.0401932,0.0202966,-0.0397857	0.00327354,0.00512006,0.0611059	33.9259,4.13276,0.288205	12.2782064676161,3.96413323281368,-0.651094247854954	NUDC	rs12749822,rs36109400,rs10493037	0.236912,0.219865,0.200988	0.657765	1,0.982,1	|EpiMap=1,|Promoter=1|ABC=1,|Exon=1|ABC=1	rs12724052,rs71636795	0.110364,0.231606	0.34197	1	0.988931	0.310707	0.0798138	0.105855	0.0141877	TRUE	FALSE	FALSE	FALSE	FALSE	FALSE	FALSE	TRUE	FALSE
HDLC_Max_INT	qt	Labs	Labs	high density lipoprotein cholesterol (HDLC, maximum, inv-norm transformed)	1_26987646-27284913	EUR,AFR,EAS	3	7	0.934628	rs7527776	0.211261	27164335	C,C,NA	T,T,NA	0.6332,0.97806,NA	-0.0166013,-0.041199,NA	0.00230804,0.0143543,NA	12.1974,2.38693,NA	-7.19281294951561,-2.87015040789171,NA	SFN	rs7527776,rs6666121,rs4335393,rs4970482	0.211261,0.202234,0.14697,0.0772825	0.637748	1,1,0.769,0.727	|GTeX_Finemapped=1,|eQTLGen_Finemapped=1,|eQTLGen_Finemapped=1,|eQTLGen_Finemapped=1	rs10902646,rs3170660,rs4970481	0.136399,0.0932897,0.124088	0.353777	0.983136	0.817178	0.498302	0.0798138	0.105855	0.0141877	TRUE	FALSE	FALSE	FALSE	FALSE	FALSE	FALSE	TRUE	FALSE
HDLC_Max_INT	qt	Labs	Labs	high density lipoprotein cholesterol (HDLC, maximum, inv-norm transformed)	1_39551488-40003410	EUR,AFR,EAS	1	1	1	rs72663520	0.999989	40003410	C,C,C	T,T,T	0.7704,0.98865,0.8839	0.059688,0.0823822,0.0438553	0.00264475,0.0198501,0.0284846	112.053,4.47864,0.907789	22.5684847339068,4.15021586793014,1.53961438812551	BMP8A	rs72663520	0.999989	0.999989	0.769	|eQTLGen_Finemapped=1			0	1	0.998751	0.528296	0.2062	0.102485	0.0324379	FALSE	FALSE	FALSE	FALSE	FALSE	FALSE	FALSE	FALSE	FALSE
HDLC_Max_INT	qt	Labs	Labs	high density lipoprotein cholesterol (HDLC, maximum, inv-norm transformed)	1_39551488-40003410	EUR,AFR,EAS	2	1	1	rs72661935	0.987112	39695298	A,NA,NA	T,NA,NA	0.94235,NA,NA	0.0805338,NA,NA	0.00477225,NA,NA	63.166,NA,NA	16.8754361150401,NA,NA	MACF1	rs72661935	0.987112	0.987112	1	|GTeX_Finemapped=1			0	1	0.499998	0.499998	0.2062	0.102485	0.0324379	FALSE	FALSE	FALSE	FALSE	FALSE	FALSE	FALSE	FALSE	FALSE
HDLC_Max_INT	qt	Labs	Labs	high density lipoprotein cholesterol (HDLC, maximum, inv-norm transformed)	1_39551488-40003410	EUR,AFR,EAS	3	2	0.869581	rs79260697	0.535861	39794578	G,NA,NA	T,NA,NA	0.97714,NA,NA	-0.0532495,NA,NA	0.0074424,NA,NA	12.0771,NA,NA	-7.15488283349457,NA,NA	MACF1	rs79260697	0.535861	0.535861	0.914	|Promoter=1	rs141239468	0.463879	0.463879	0.999998	0.499965	0.499987	0.2062	0.102485	0.0324379	FALSE	FALSE	FALSE	FALSE	FALSE	FALSE	FALSE	FALSE	FALSE
HDLC_Max_INT	qt	Labs	Labs	high density lipoprotein cholesterol (HDLC, maximum, inv-norm transformed)	1_39551488-40003410	EUR,AFR,EAS	4	1	1	rs17502726	0.99999	39651543	C,NA,NA	G,NA,NA	0.994036,NA,NA	0.100761,NA,NA	0.0144464,NA,NA	11.5138,NA,NA	6.97481725551002,NA,NA	CAP1	rs17502726	0.99999	0.99999	1	|EpiMap=1			0	1	0.499998	0.499999	0.2062	0.102485	0.0324379	FALSE	FALSE	FALSE	FALSE	FALSE	FALSE	FALSE	FALSE	FALSE
HDLC_Max_INT	qt	Labs	Labs	high density lipoprotein cholesterol (HDLC, maximum, inv-norm transformed)	1_41421336-41718690	EUR,AFR,EAS	1	11	0.989287	rs12066993	0.183473	41427973	T,T,T	A,A,A	0.7664,0.6543,0.8393	0.0157451,0.00345827,-0.00465082	0.00262885,0.00442124,0.0248463	8.67641,0.36241,0.0698068	5.9893489548662,0.782194587943654,-0.187183604802325	CITED4	rs12066993,rs12065768,rs28570583,rs28397033,rs28641158,rs28582097,rs12405668,rs28433989,rs11578829,rs28558724,rs72948869	0.183473,0.178481,0.087715,0.0726696,0.072649,0.0709729,0.0689038,0.0658041,0.061135,0.0449782,0.0449782	0.95176	1,1,0.817,0.817,0.817,0.817,1,1,1,1,1	|GTeX_Finemapped=1,|GTeX_Finemapped=1,|GTeX_Finemapped=1|Cicero=1,|GTeX_Finemapped=1|Cicero=1,|GTeX_Finemapped=1|Cicero=1,|GTeX_Finemapped=1|Cicero=1,|GTeX_Finemapped=1,|Cicero=1,|GTeX_Finemapped=1,|GTeX_Finemapped=1,|GTeX_Finemapped=1			0	0.999998	0.275121	0.328661	0.0171962	0.0991888	0.00386443	TRUE	FALSE	FALSE	FALSE	FALSE	FALSE	FALSE	TRUE	FALSE
HDLC_Max_INT	qt	Labs	Labs	high density lipoprotein cholesterol (HDLC, maximum, inv-norm transformed)	1_43760070-43926715	EUR,AFR,EAS	1	17	0.891495	rs1198982	0.133369	43782846	A,A,A	G,G,G	0.6233,0.8933,0.872	0.0183727,0.0134353,0.00387776	0.00229553,0.00681085,0.0273127	14.9182,1.31393,0.052028	8.00368542340984,1.9726319035069,0.141976443193093	TIE1	rs1198982,rs3120122,rs1467808,rs2991990,rs3120276,rs1556581,rs1556580,rs3768046,rs1199039,rs2282226,rs1467809,rs1209384,rs4660729,rs3120047,rs3120124	0.133369,0.100098,0.0864094,0.07321,0.0697464,0.0665483,0.0619767,0.0523666,0.0410461,0.0370512,0.0346025,0.0294621,0.0291054,0.0280114,0.0249067	0.86791	0.983,1,1,0.945,1,1,0.895,0.991,0.983,0.798,1,1,1,1,1	|Promoter=1|GTeX_Finemapped=1,|EpiMap=1|ABC=1,|Promoter=1|GTeX_Finemapped=1|EpiMap=1,|GTeX_Finemapped=1|eQTLGen_Finemapped=1,|Exon=1|eQTLGen_Finemapped=1,|Promoter=1|GTeX_Finemapped=1,|GTeX_Finemapped=1|ABC=1,|Promoter=1|GTeX_Finemapped=1|EpiMap=1|ABC=1,|Exon=1|GTeX_Finemapped=1,|GTeX_Finemapped=1,|Promoter=1|GTeX_Finemapped=1|EpiMap=1,|GTeX_Finemapped=1|EpiMap=1|ABC=1,|Promoter=1|GTeX_Finemapped=1,|GTeX_Finemapped=1,|GTeX_Finemapped=1	rs12076751,rs3120044	0.0323045,0.0562258	0.0885303	1	0.442328	0.362616	0.094722	0.0564707	0.0103848	TRUE	FALSE	FALSE	FALSE	FALSE	FALSE	FALSE	TRUE	FALSE
HDLC_Max_INT	qt	Labs	Labs	high density lipoprotein cholesterol (HDLC, maximum, inv-norm transformed)	1_46023356-46595329	EUR,AFR,EAS	1	2	1	rs61785583	0.569804	46413257	G,G,G	A,A,A	0.8986,0.94932,0.7391	0.0250562,0.00140644,-0.00632586	0.00368491,0.00958645,0.0207797	10.9794,0.0538624,0.118727	6.79967760406631,0.146711243473862,-0.304424991698629	UROD	rs61785583,rs12029972	0.569804,0.419356	0.98916	1,1	|GTeX_Finemapped=1,|GTeX_Finemapped=1			0	0.999735	0.261629	0.372971	0.0425911	0.0294305	0.00823096	TRUE	FALSE	FALSE	FALSE	FALSE	FALSE	FALSE	TRUE	FALSE
HDLC_Max_INT	qt	Labs	Labs	high density lipoprotein cholesterol (HDLC, maximum, inv-norm transformed)	1_46023356-46595329	EUR,AFR,EAS	2	104	0.791856	rs11211176	0.306063	46223086	A,G,A	G,A,G	0.5358,0.5537,0.6419	0.0136556,-0.00893308,0.00985198	0.00223036,0.00422992,0.0190324	9.03589,1.45971,0.218455	6.12259904230707,-2.1118791844763,0.517642546394569	GPBP1L1	rs11211176,rs6671802	0.306063,0.014041	0.320104	1,1	|GTeX_Finemapped=1,|Exon=1	rs10749860,rs10789475,rs1085242,rs1085244,rs10890352,rs10890361,rs10890363,rs10890367,rs10890369,rs11211188,rs11211199,rs11211224,rs11211230,rs11211234,rs11211241,rs11576305,rs12025621,rs12027345,rs12032115,rs12144263,rs12409773,rs12411269,rs12564541,rs12565042,rs12739439,rs140958972,rs1707321,rs1707335,rs1768816,rs2088101,rs2088102,rs2356416,rs2486447,rs28635845,rs28647556,rs28844317,rs2991985,rs3013595,rs3014216,rs3014218,rs3014238,rs3014247,rs34325724,rs35154628,rs4274104,rs4353138,rs4391704,rs4457512,rs4468203,rs4545281,rs4626927,rs4660312,rs4660319,rs4660321,rs5021934,rs512083,rs592214,rs61102033,rs61783220,rs61789988,rs6429576,rs6656279,rs6660835,rs6661163,rs6662641,rs6666743,rs6668284,rs6675946,rs6680211,rs6680428,rs6683500,rs6686134,rs6688365,rs6694340,rs6697557,rs6697843,rs6698247,rs6700597,rs6701614,rs6703960,rs72688483,rs7514192,rs7515491,rs7526532,rs7526678,rs7533956,rs7540325,rs7550746,rs7556436,rs7556615,rs785464,rs785471,rs785472,rs785482,rs785485,rs785492,rs785515,rs9429088,rs9429094,rs9429189,rs946529,rs9787208	0.00181115,0.00380041,0.010659,0.00547823,0.00409765,0.00193531,0.0017546,0.00190063,0.00191037,0.0122148,0.00231312,0.00192822,0.00169062,0.00160266,0.00231061,0.00168449,0.0064529,0.01605,0.00178067,0.00185699,0.00160901,0.00553664,0.00190807,0.00432963,0.00184581,0.00176895,0.00392914,0.00531198,0.00767312,0.00177737,0.00301273,0.00184086,0.00489418,0.0231304,0.0130875,0.0197617,0.00198532,0.0139335,0.00905351,0.00650968,0.0151259,0.0394155,0.00164847,0.00432789,0.0130875,0.00467208,0.0116671,0.00190588,0.0147702,0.00177203,0.0367668,0.0135911,0.00188986,0.00179136,0.0135946,0.00604724,0.00324931,0.00197679,0.00181518,0.00580023,0.0189809,0.0144136,0.0024026,0.0165221,0.00531198,0.00343145,0.00173566,0.00190063,0.00432945,0.00181518,0.0168229,0.00232067,0.00167641,0.00426613,0.00181541,0.00202812,0.00194191,0.00409765,0.00181541,0.00645996,0.0126843,0.0182142,0.00423008,0.00432963,0.00192163,0.0016905,0.00180358,0.00180032,0.00278924,0.00178355,0.00556809,0.00338868,0.00556809,0.00510322,0.00386361,0.00321003,0.00687137,0.00162256,0.0053099,0.00765618,0.00184878,0.004239	0.630631	0.998443	0.651572	0.37601	0.0425911	0.0294305	0.00823096	TRUE	FALSE	FALSE	FALSE	FALSE	FALSE	FALSE	TRUE	FALSE
HDLC_Max_INT	qt	Labs	Labs	high density lipoprotein cholesterol (HDLC, maximum, inv-norm transformed)	1_56939235-57015992	EUR,AFR,EAS	1	7	0.983476	rs61772595	0.324005	56983585	G,G,NA	A,A,NA	0.8598,0.95386,NA	0.0256991,0.0162286,NA	0.00320373,0.0100231,NA	14.9814,0.977076,NA	8.02161855087663,1.61911983318534,NA	PPAP2B	rs61772595,rs9437006,rs6674131,rs61772626,rs114738219,rs61772625,rs61772622	0.324005,0.306824,0.128953,0.091609,0.045161,0.0325825,0.0324453	0.96158	0.655,0.655,1,1,1,1,1	|EpiMap=1,|EpiMap=1,|ABC=1,|ABC=1,|ABC=1,|ABC=1,|ABC=1			0	1	0.422554	0.494912	0.0431083	0.0340159	0.0251397	TRUE	FALSE	FALSE	FALSE	FALSE	FALSE	FALSE	TRUE	FALSE
HDLC_Max_INT	qt	Labs	Labs	high density lipoprotein cholesterol (HDLC, maximum, inv-norm transformed)	1_61692175-61701179	EUR,AFR,EAS	1	1	1	rs17121833	1	61692655	T,T,NA	C,C,NA	0.91948,0.93495,NA	-0.0284757,-0.0160929,NA	0.00408796,0.00852638,NA	11.4859,1.22839,NA	-6.96574819714479,-1.88742467494998,NA	INADL	rs17121833	1	1	1	|ABC=1			0	1	0.510666	0.5	6.4741e-09	1	1	TRUE	FALSE	FALSE	FALSE	FALSE	FALSE	FALSE	TRUE	FALSE
HDLC_Max_INT	qt	Labs	Labs	high density lipoprotein cholesterol (HDLC, maximum, inv-norm transformed)	1_62900811-63199936	EUR,AFR,EAS	1	11	0.970805	rs11208004	0.279431	63145439	G,G,G	A,A,A	0.6988,0.6233,0.8234	0.0324159,0.0294857,-0.0205624	0.00242452,0.00433946,0.0239292	40.0433,10.9647,0.408742	13.3700278818075,6.79478552630973,-0.859301606405563	DOCK7	rs11208004,rs7531579,rs10889353,rs10789119,rs3850634,rs4344355,rs10889354,rs4587594,rs10889338,rs10889356,rs12136083	0.279431,0.218981,0.169189,0.0957648,0.0636108,0.0267416,0.0251221,0.0224553,0.0190641,0.0172509,0.0161132	0.953724	1,1,1,1,1,1,0.769,0.769,1,1,1	|GTeX_Finemapped=1,|GTeX_Finemapped=1,|eQTLGen_Finemapped=1,|eQTLGen_Finemapped=1,|eQTLGen_Finemapped=1,|Exon=1|ABC=1|Cicero=1,|eQTLGen_Finemapped=1,|eQTLGen_Finemapped=1,|eQTLGen_Finemapped=1,|GTeX_Finemapped=1|ABC=1,|GTeX_Finemapped=1			0	1	0.999958	0.389265	0.0582724	0.0190307	0.00535038	TRUE	TRUE	FALSE	TRUE	FALSE	FALSE	FALSE	TRUE	TRUE
HDLC_Max_INT	qt	Labs	Labs	high density lipoprotein cholesterol (HDLC, maximum, inv-norm transformed)	1_85721194-85749715	EUR,AFR,EAS	1	4	0.701725	rs11161570	0.605907	85721911	T,C,C	C,T,T	0.5149,0.5961,0.5417	0.0173011,-0.00465298,-0.0289844	0.00222563,0.00428535,0.0183136	14.1175,0.556623,0.945015	7.77357422392761,-1.08578762528148,-1.58267080202691	BCL10	rs11161570,rs10873696,rs3768233,rs1060846	0.605907,0.30209,0.0270783,0.0220523	0.957128	0.97,1,1,0.93	|GTeX_Finemapped=1|eQTLGen_Finemapped=1,|GTeX_Finemapped=1,|Promoter=1|EpiMap=1|ABC=1,|Exon=1			0	1	0.450668	0.242621	0.0041811	0.051349	0.00735806	TRUE	FALSE	FALSE	FALSE	FALSE	FALSE	FALSE	TRUE	FALSE
HDLC_Max_INT	qt	Labs	Labs	high density lipoprotein cholesterol (HDLC, maximum, inv-norm transformed)	1_912049-943968	EUR,AFR,EAS	1	4	0.942405	rs2298214	0.781925	935222	A,C,A	C,A,C	0.5895,0.96445,0.7718	-0.017602,0.0383887,0.00359603	0.00226116,0.0113559,0.0217429	14.155,3.14053,0.0611611	-7.78449999115498,3.38050704919909,0.165388701599143	HES4	rs2298214,rs34712273,rs1936360,rs9442392	0.781925,0.0789928,0.0664999,0.0583246	0.985742	1,1,1,1	|Exon=1|ABC=1,|GTeX_Finemapped=1,|Promoter=1|GTeX_Finemapped=1|ABC=1|Cicero=1,|GTeX_Finemapped=1|ABC=1			0	1	0.781637	0.364436	0.173213	0.0194333	0.0181398	FALSE	FALSE	FALSE	FALSE	FALSE	FALSE	FALSE	FALSE	FALSE
HDLC_Max_INT	qt	Labs	Labs	high density lipoprotein cholesterol (HDLC, maximum, inv-norm transformed)	1_91330541-91514160	EUR,AFR,EAS	1	1	1	rs356349	0.999676	91471041	A,A,A	G,G,G	0.663,0.7337,0.7639	-0.0150181,-0.0128919,0.000533512	0.00235319,0.00475705,0.0214863	9.75751,2.17218,0.00868959	-6.38201760163863,-2.71006190811532,0.0248303337475508	ZNF644	rs356349	0.999676	0.999676	1	|eQTLGen_Finemapped=1			0	0.999999	0.895787	0.319675	0.027659	0.000189625	0.00291353	TRUE	TRUE	FALSE	TRUE	FALSE	FALSE	FALSE	TRUE	TRUE
HDLC_Max_INT	qt	Labs	Labs	high density lipoprotein cholesterol (HDLC, maximum, inv-norm transformed)	1_93539383-93891839	EUR,AFR,EAS	1	11	1	rs3767964	0.129754	93815490	C,T,C	T,C,T	0.6362,0.829,0.6369	-0.0299957,0.0313484,-0.0330749	0.00231207,0.00558479,0.0189749	37.7621,7.70191,1.08981	-12.973525888057,5.61317435391483,-1.74308692008917	DR1	rs3767964,rs12133576,rs4847412,rs1559828,rs7525248,rs11576494,rs6680022,rs4847240,rs1426318,rs12406245,rs59417472	0.129754,0.129254,0.129254,0.127919,0.102657,0.0999528,0.0892292,0.0569861,0.0358744,0.0321635,0.0188841	0.951928	1,1,1,1,1,1,1,1,1,1,1	|GTeX_Finemapped=1|ABC=1,|GTeX_Finemapped=1|eQTLGen_Finemapped=1,|Exon=1|GTeX_Finemapped=1|eQTLGen_Finemapped=1,|GTeX_Finemapped=1|eQTLGen_Finemapped=1,|Exon=1|eQTLGen_Finemapped=1,|GTeX_Finemapped=1|eQTLGen_Finemapped=1,|Exon=1|GTeX_Finemapped=1|eQTLGen_Finemapped=1,|GTeX_Finemapped=1|eQTLGen_Finemapped=1|ABC=1,|GTeX_Finemapped=1|eQTLGen_Finemapped=1,|GTeX_Finemapped=1|eQTLGen_Finemapped=1,|GTeX_Finemapped=1|eQTLGen_Finemapped=1			0	1	0.999966	0.878995	0.137089	0.0357403	0.0182155	FALSE	TRUE	TRUE	FALSE	FALSE	TRUE	FALSE	TRUE	TRUE
HDLC_Max_INT	qt	Labs	Labs	high density lipoprotein cholesterol (HDLC, maximum, inv-norm transformed)	1_93539383-93891839	EUR,AFR,EAS	2	2	0.841719	rs71652532	0.621907	93809242	A,NA,NA	G,NA,NA	0.99006,NA,NA	-0.0637037,NA,NA	0.0112126,NA,NA	7.87433,NA,NA	-5.68143873856198,NA,NA	ARHGAP29	rs71652532	0.621907	0.621907	1	|GTeX_Finemapped=1	rs34966021	0.377126	0.377126	0.998278	0.499381	0.499805	0.137089	0.0357403	0.0182155	FALSE	FALSE	FALSE	FALSE	FALSE	FALSE	FALSE	FALSE	FALSE
HDLC_Max_INT	qt	Labs	Labs	high density lipoprotein cholesterol (HDLC, maximum, inv-norm transformed)	1_93539383-93891839	EUR,AFR,EAS	3	1	1	rs12128131	0.995444	93546299	G,T,G	T,G,T	0.6372,0.93797,0.6409	-0.0212642,0.0291527,-0.0143632	0.00231344,0.0087174,0.0190207	19.4122,3.08343,0.346625	-9.19159347119441,3.34419666414298,-0.755135194814071	FAM69A	rs12128131	0.995444	0.995444	0.5	|Cicero=1			0	1	0.182253	0.577291	0.137089	0.0357403	0.0182155	FALSE	FALSE	FALSE	FALSE	FALSE	FALSE	FALSE	FALSE	FALSE
HDLC_Max_INT	qt	Labs	Labs	high density lipoprotein cholesterol (HDLC, maximum, inv-norm transformed)	20_12940649-12973521	EUR,AFR,EAS	1	6	0.991671	rs1321940	0.252455	12959885	G,G,G	A,A,A	0.6372,0.8843,0.5665	0.0173801,0.011356,-0.00203277	0.00231344,0.00657379,0.0184134	13.2371,1.07528,0.0399598	7.5126651220693,1.72746619529982,-0.110396233178012	SPTLC3	rs1321940,rs680379,rs168622,rs364585,rs438568	0.252455,0.238035,0.127472,0.0915566,0.0532407	0.762759	1,1,1,1,1	|GTeX_Finemapped=1|EpiMap=1|ABC=1,|GTeX_Finemapped=1,|GTeX_Finemapped=1|ABC=1,|GTeX_Finemapped=1|EpiMap=1,|GTeX_Finemapped=1|EpiMap=1|ABC=1	rs686548	0.236495	0.236495	1	0.397294	0.339839	0.0192	0.00453444	0.00665081	TRUE	FALSE	FALSE	FALSE	FALSE	FALSE	FALSE	TRUE	FALSE
HDLC_Max_INT	qt	Labs	Labs	high density lipoprotein cholesterol (HDLC, maximum, inv-norm transformed)	20_30061695-30432060	EUR,AFR,EAS	1	39	0.980577	rs6120835	0.0753531	30190053	T,A,NA	A,T,NA	0.84,0.5991,NA	-0.0234617,0.0119611,NA	0.0030341,0.00429057,NA	13.9775,2.27512,NA	-7.74730562605056,2.51016869500397,NA	ID1	rs6060260,rs6060198,rs6120815,rs6058197,rs6088736,rs2811,rs6058196,rs6058203,rs6120862,rs6060295,rs6060261,rs6060297,rs6060263,rs6058187,rs6060249,rs6060247,rs6060171,rs6060174,rs58757492,rs6060262,rs6088749,rs11905777,rs6058189	0.0452087,0.0418303,0.0392627,0.0363952,0.0363952,0.0362561,0.0362561,0.0361091,0.0360628,0.0356038,0.0353982,0.0352641,0.0352203,0.0328798,0.0328394,0.0324005,0.0142484,0.0142484,0.0141769,0.00439593,0.00385527,0.00347881,0.00341819	0.641204	1,1,1,1,1,1,1,1,1,1,1,1,1,0.744,0.5,0.744,1,1,1,1,0.5,1,1	|Promoter=1|ABC=1,|EpiMap=1,|EpiMap=1|ABC=1,|ABC=1,|ABC=1,|Exon=1|ABC=1,|ABC=1,|ABC=1,|ABC=1,|EpiMap=1|ABC=1,|Promoter=1|ABC=1,|EpiMap=1|ABC=1,|Exon=1|ABC=1,|EpiMap=1|ABC=1,|ABC=1,|EpiMap=1|ABC=1,|ABC=1,|ABC=1,|ABC=1,|Promoter=1|ABC=1,|ABC=1,|Promoter=1|ABC=1,|Promoter=1|ABC=1	rs1923026,rs2376864,rs56090668,rs6058148,rs6058151,rs6058152,rs6060086,rs6060134,rs6060323,rs6060359,rs6060381,rs6120832,rs6120835,rs7362275,rs750144,rs8126422	0.0141597,0.00513001,0.0338511,0.0148844,0.00658815,0.00655502,0.00440814,0.0141597,0.0356833,0.011749,0.0101562,0.0388602,0.0753531,0.0121339,0.0143203,0.0141597	0.312152	1	0.801589	0.499982	0.0351786	0.0391772	0.324022	TRUE	TRUE	FALSE	TRUE	FALSE	FALSE	FALSE	TRUE	TRUE
HDLC_Max_INT	qt	Labs	Labs	high density lipoprotein cholesterol (HDLC, maximum, inv-norm transformed)	20_32863523-33413176	EUR,AFR,EAS	1	9	0.988812	rs6087605	0.275506	33180624	G,G,G	T,T,T	0.506,0.6921,0.5962	0.0267996,0.0192545,-0.0155735	0.0022248,0.00455505,0.0185973	32.6904,4.62569,0.395382	12.0458468176915,4.22706666227594,-0.837406505245385	MAP1LC3A	rs6087605,rs6059956,rs6088536,rs1884669,rs2295444,rs6059926,rs764597,rs6059938,rs6058084	0.275506,0.242859,0.148718,0.068079,0.0505812,0.0479934,0.0442851,0.0431209,0.0298957	0.951038	1,1,1,0.817,1,1,1,1,1	|GTeX_Finemapped=1,|GTeX_Finemapped=1,|GTeX_Finemapped=1|EpiMap=1,|GTeX_Finemapped=1|ABC=1,|GTeX_Finemapped=1,|GTeX_Finemapped=1,|GTeX_Finemapped=1,|GTeX_Finemapped=1,|GTeX_Finemapped=1|EpiMap=1			0	1	0.999487	0.328185	0.0810724	0.038467	0.0049157	TRUE	TRUE	FALSE	TRUE	FALSE	FALSE	FALSE	TRUE	TRUE
HDLC_Max_INT	qt	Labs	Labs	high density lipoprotein cholesterol (HDLC, maximum, inv-norm transformed)	20_32863523-33413176	EUR,AFR,EAS	2	2	0.878303	rs144230971	0.663491	32978475	C,NA,NA	T,NA,NA	0.98608,NA,NA	0.065741,NA,NA	0.0094941,NA,NA	11.3587,NA,NA	6.92440568352977,NA,NA	ASIP	rs144230971	0.663491	0.663491	0.882	|GTeX_Finemapped=1	rs73097045	0.335588	0.335588	0.999737	0.499835	0.499866	0.0810724	0.038467	0.0049157	TRUE	FALSE	FALSE	FALSE	FALSE	FALSE	FALSE	TRUE	FALSE
HDLC_Max_INT	qt	Labs	Labs	high density lipoprotein cholesterol (HDLC, maximum, inv-norm transformed)	20_39143298-39231118	EUR,AFR,EAS	1	5	0.888305	rs1546916	0.35279	39229368	G,G,A	A,A,G	0.7157,0.5189,0.5734	-0.018105,-0.00752298,0.0288871	0.0024659,0.00420846,0.0184497	12.6773,1.13169,0.930284	-7.34214688349081,-1.78758500734235,1.56572193585804	MAFB	rs1546916,rs6124250,rs6129633,rs6102048,rs56258072	0.35279,0.320508,0.1398,0.113516,0.0623672	0.988981	1,1,1,1,1	|ABC=1,|Cicero=1,|ABC=1,|EpiMap=1|Cicero=1,|ABC=1			0	0.999999	0.442041	0.558148	0.0387204	0.00132163	0.00768338	TRUE	FALSE	FALSE	FALSE	FALSE	FALSE	FALSE	TRUE	FALSE
HDLC_Max_INT	qt	Labs	Labs	high density lipoprotein cholesterol (HDLC, maximum, inv-norm transformed)	20_39143298-39231118	EUR,AFR,EAS	2	6	0.89357	rs113974403	0.213233	39213265	T,T,T	C,C,C	0.94732,0.91906,0.9881	0.0261872,-0.00740855,-0.0424265	0.00497918,0.00770955,0.0841501	6.83993,0.47292,0.211735	5.2593398913074,-0.960957513732968,-0.504176465625115	MAFB	rs113974403,rs6093370,rs76198133,rs78706260,rs79355692,rs74703319	0.213233,0.208844,0.199816,0.186711,0.137351,0.0290184	0.974973	1,1,1,1,1,1	|EpiMap=1,|Cicero=1,|Cicero=1,|EpiMap=1,|EpiMap=1,|Cicero=1			0	0.999876	0.437737	0.362535	0.0387204	0.00132163	0.00768338	TRUE	FALSE	FALSE	FALSE	FALSE	FALSE	FALSE	TRUE	FALSE
HDLC_Max_INT	qt	Labs	Labs	high density lipoprotein cholesterol (HDLC, maximum, inv-norm transformed)	20_42792364-43292364	EUR,AFR,EAS	1	1	1	rs1800961	1	43042364	C,NA,C	T,NA,T	0.96322,NA,0.98413	0.182129,NA,0.271383	0.00590964,NA,0.0730153	207.837,NA,3.69516	30.8189669759918,NA,3.71679634268434	HNF4A	rs1800961	1	1	1	|Exon=1			0	1	0.5	0.99369	0.25419	0.125685	0.0137601	FALSE	FALSE	TRUE	FALSE	FALSE	FALSE	FALSE	TRUE	FALSE
HDLC_Max_INT	qt	Labs	Labs	high density lipoprotein cholesterol (HDLC, maximum, inv-norm transformed)	20_42792364-43292364	EUR,AFR,EAS	2	1	1	rs2071197	0.998651	43030435	G,G,G	A,A,A	0.8986,0.993192,0.5575	0.0517115,0.103072,-0.00784026	0.00368491,0.0255715,0.0183717	44.011,4.25489,0.174213	14.0333142464809,4.03073734430909,-0.42675745848234	HNF4A	rs2071197	0.998651	0.998651	0.99	|Promoter=1			0	0.999996	0.998284	0.21535	0.25419	0.125685	0.0137601	FALSE	FALSE	FALSE	FALSE	FALSE	FALSE	FALSE	FALSE	FALSE
HDLC_Max_INT	qt	Labs	Labs	high density lipoprotein cholesterol (HDLC, maximum, inv-norm transformed)	20_429758-571467	EUR,AFR,EAS	1	1	1	rs151235402	1	569164	C,NA,NA	T,NA,NA	0.9831,NA,NA	0.0878787,NA,NA	0.00862953,NA,NA	23.629,NA,NA	10.1834862385321,NA,NA	C20orf96	rs151235402	1	1	1	|GTeX_Finemapped=1			0	1	0.5	0.5	0.195145	0.0501975	0.0297398	FALSE	FALSE	FALSE	FALSE	FALSE	FALSE	FALSE	FALSE	FALSE
HDLC_Max_INT	qt	Labs	Labs	high density lipoprotein cholesterol (HDLC, maximum, inv-norm transformed)	20_429758-571467	EUR,AFR,EAS	2	2	0.996167	rs6038072	0.574228	565308	T,T,C	C,C,T	0.91948,0.8033,0.6062	-0.0294454,-0.0131189,0.0106426	0.00408796,0.00528983,0.0186759	12.2298,1.8815,0.245058	-7.20295697609566,-2.48002298750621,0.56985740981693	SRXN1	rs6038072	0.574228	0.574228	0.655	|EpiMap=1	rs6038071	0.425772	0.425772	1	0.764391	0.315683	0.195145	0.0501975	0.0297398	FALSE	FALSE	FALSE	FALSE	FALSE	FALSE	FALSE	FALSE	FALSE
HDLC_Max_INT	qt	Labs	Labs	high density lipoprotein cholesterol (HDLC, maximum, inv-norm transformed)	20_429758-571467	EUR,AFR,EAS	3	1	1	rs205887	0.99988	545600	A,A,NA	G,G,NA	0.97813,0.6536,NA	0.0398394,0.00499469,NA	0.00760513,0.00441914,NA	6.79076,0.587749,NA	5.23849033481347,1.13024027299429,NA	TCF15	rs205887	0.99988	0.99988	1	|EpiMap=1			0	0.999787	0.453065	0.499985	0.195145	0.0501975	0.0297398	FALSE	FALSE	FALSE	FALSE	FALSE	FALSE	FALSE	FALSE	FALSE
HDLC_Max_INT	qt	Labs	Labs	high density lipoprotein cholesterol (HDLC, maximum, inv-norm transformed)	20_44545048-44551855	EUR,AFR,EAS	1	3	1	rs59329875	0.366167	44547672	T,T,T	C,C,C	0.8022,0.8094,0.97421	0.0707636,0.0542375,0.0396247	0.00279238,0.00535352,0.0575674	140.954,23.396,0.308695	25.341679857326,10.1311847158505,0.688318388532399	PLTP	rs59329875,rs73307913,rs118024629	0.366167,0.359046,0.274785	0.999998	1,1,1	|GTeX_Finemapped=1|EpiMap=1|ABC=1,|GTeX_Finemapped=1|ABC=1,|GTeX_Finemapped=1			0	1	1	0.249494	0.0580669	0.000189868	0.00174992	TRUE	TRUE	FALSE	TRUE	FALSE	FALSE	FALSE	TRUE	TRUE
HDLC_Max_INT	qt	Labs	Labs	high density lipoprotein cholesterol (HDLC, maximum, inv-norm transformed)	20_44545048-44551855	EUR,AFR,EAS	2	1	1	rs3843763	0.999989	44548193	C,C,C	T,T,T	0.7475,0.6067,0.628	-0.0405169,-0.0526555,-0.0586492	0.00256031,0.00430461,0.0188789	55.6794,33.6803,2.72296	-15.8249977541782,-12.2323508982231,-3.10660049049468	PLTP	rs3843763	0.999989	0.999989	1	|ABC=1			0	0.999949	0.999486	0.428395	0.0580669	0.000189868	0.00174992	TRUE	TRUE	FALSE	TRUE	FALSE	FALSE	FALSE	TRUE	TRUE
HDLC_Max_INT	qt	Labs	Labs	high density lipoprotein cholesterol (HDLC, maximum, inv-norm transformed)	20_44545048-44551855	EUR,AFR,EAS	3	3	0.997902	rs2868346	0.587657	44547970	T,T,C	C,C,T	0.7207,0.6029,0.628	0.0640406,0.0550671,-0.0587863	0.00247923,0.00429744,0.0188789	146.399,36.8633,2.73364	25.8308426406586,12.8139310845527,-3.11386256614527	PLTP	rs2868346	0.587657	0.587657	1	|GTeX_Finemapped=1|EpiMap=1|ABC=1	rs4810479,rs4812975	0.273091,0.139252	0.412343	1	0.999549	0.455741	0.0580669	0.000189868	0.00174992	TRUE	TRUE	FALSE	TRUE	FALSE	FALSE	FALSE	TRUE	TRUE
HDLC_Max_INT	qt	Labs	Labs	high density lipoprotein cholesterol (HDLC, maximum, inv-norm transformed)	20_44545048-44551855	EUR,AFR,EAS	4	2	1	rs6130967	0.51703	44547689	G,G,G	A,A,A	0.98509,0.91225,0.90476	0.0929054,0.0543625,0.0625665	0.00917809,0.00743194,0.0310851	23.3576,12.5885,1.35516	10.1225200450203,7.31471190563971,2.01274887325439	PLTP	rs6130967	0.51703	0.51703	1	|EpiMap=1|ABC=1	rs6130969	0.48297	0.48297	1	0.999986	0.417803	0.0580669	0.000189868	0.00174992	TRUE	TRUE	FALSE	TRUE	FALSE	FALSE	FALSE	TRUE	TRUE
HDLC_Max_INT	qt	Labs	Labs	high density lipoprotein cholesterol (HDLC, maximum, inv-norm transformed)	20_46146781-46279613	EUR,AFR,EAS	1	7	0.988064	rs11086219	0.38804	46274848	C,C,C	A,A,A	0.7326,0.92965,0.8056	-0.0277185,-0.0194441,-0.00461603	0.00251313,0.00822225,0.0230579	27.5598,1.74378,0.0750336	-11.0294732067183,-2.36481498373316,-0.200192992423421	SULF2	rs11086219,rs12625020,rs73624685,rs56102199,rs6012232,rs13037748	0.38804,0.128215,0.124974,0.0958387,0.094761,0.0563453	0.888174	1,1,1,1,1,1	|GTeX_Finemapped=1|eQTLGen_Finemapped=1,|eQTLGen_Finemapped=1,|eQTLGen_Finemapped=1,|eQTLGen_Finemapped=1,|GTeX_Finemapped=1|eQTLGen_Finemapped=1,|GTeX_Finemapped=1	rs34912448	0.0645574	0.0645574	1	0.756867	0.295916	0.0128275	0.00772465	0.00498122	TRUE	FALSE	FALSE	FALSE	FALSE	FALSE	FALSE	TRUE	FALSE
HDLC_Max_INT	qt	Labs	Labs	high density lipoprotein cholesterol (HDLC, maximum, inv-norm transformed)	20_50902910-51188901	EUR,AFR,EAS	1	6	0.97898	rs4140429	0.317275	51026784	A,G,A	G,A,G	0.6322,0.7663,0.6954	-0.0176857,0.0112174,-0.00460502	0.00230673,0.00496883,0.0198265	13.7543,1.62027,0.0881334	-7.66700047253038,2.25755358907429,-0.232265906740978	ZFP64	rs4140429,rs6013454	0.317275,0.130758	0.448033	0.5,1	|Cicero=1,|ABC=1	rs4809905,rs4811347,rs4811348,rs6096940	0.0697052,0.178575,0.21121,0.09233	0.55182	1	0.657084	0.352102	0.0119462	0.00200475	0.0135884	TRUE	FALSE	FALSE	FALSE	FALSE	FALSE	FALSE	TRUE	FALSE
HDLC_Max_INT	qt	Labs	Labs	high density lipoprotein cholesterol (HDLC, maximum, inv-norm transformed)	20_56080493-56098733	EUR,AFR,EAS	1	1	1	rs6025606	0.998648	56098733	C,C,C	T,T,T	0.661,0.93116,0.7361	-0.0148153,-0.00111643,0.0148688	0.00234979,0.0083052,0.0207033	9.54014,0.0491163,0.325465	-6.30494639946548,-0.134425420218658,0.718185023643574	CTCFL	rs6025606	0.998648	0.998648	0.99	|Exon=1			0	0.999983	0.342486	0.437779	0.01068	0.0144147	0.0111197	TRUE	FALSE	FALSE	FALSE	FALSE	FALSE	FALSE	TRUE	FALSE
HDLC_Max_INT	qt	Labs	Labs	high density lipoprotein cholesterol (HDLC, maximum, inv-norm transformed)	20_56080493-56098733	EUR,AFR,EAS	2	1	1	rs146560816	0.993555	56098315	T,NA,NA	A,NA,NA	0.994036,NA,NA	0.0677495,NA,NA	0.0144464,NA,NA	5.56291,NA,NA	4.68971508472699,NA,NA	CTCFL	rs146560816	0.993555	0.993555	0.99	|Exon=1|EpiMap=1			0	0.977614	0.498126	0.499506	0.01068	0.0144147	0.0111197	TRUE	FALSE	FALSE	FALSE	FALSE	FALSE	FALSE	TRUE	FALSE
HDLC_Max_INT	qt	Labs	Labs	high density lipoprotein cholesterol (HDLC, maximum, inv-norm transformed)	20_57780137-57806102	EUR,AFR,EAS	1	1	1	rs144468328	1	57780137	G,NA,NA	A,NA,NA	0.9841,NA,NA	-0.0528469,NA,NA	0.00889224,NA,NA	8.55318,NA,NA	-5.94303572553148,NA,NA	ZNF831	rs144468328	1	1	1	|EpiMap=1			0	1	0.5	0.5	0.702901	6.4741e-09	6.4741e-09	FALSE	FALSE	FALSE	FALSE	FALSE	FALSE	FALSE	FALSE	FALSE
HDLC_Max_INT	qt	Labs	Labs	high density lipoprotein cholesterol (HDLC, maximum, inv-norm transformed)	20_62695878-62705140	EUR,AFR,EAS	1	3	0.99733	rs6011280	0.52771	62705140	A,A,A	C,C,C	0.669,0.5545,0.7738	0.0190759,0.0190171,0.0115926	0.00236375,0.00423066,0.0218106	15.1537,5.15774,0.225435	8.07018508725542,4.49506696354706,0.53151220048967	RGS19	rs6011280,rs6062345	0.52771,0.366635	0.894345	0.914,0.882	|Exon=1,|GTeX_Finemapped=1	rs4809393	0.0702823	0.0702823	1	0.979675	0.339522	0.104551	0.00672397	0.0292555	FALSE	TRUE	FALSE	FALSE	FALSE	FALSE	FALSE	TRUE	FALSE
HDLC_Max_INT	qt	Labs	Labs	high density lipoprotein cholesterol (HDLC, maximum, inv-norm transformed)	21_30615513-30753606	EUR,AFR,EAS	1	8	0.949605	rs117213	0.325045	30720536	A,A,A	G,G,G	0.6392,0.97579,0.8929	0.0189203,0.03072,0.00471867	0.00231621,0.0136807,0.0295075	15.506,1.60668,0.0590114	8.16864619356621,2.24549913381625,0.159914259086673	BACH1-IT2	rs117213,rs2254038,rs407712,rs2832296	0.325045,0.312836,0.0494472,0.0168317	0.70416	1,1,1,1	|ABC=1,|Exon=1,|ABC=1,|ABC=1	rs1153291,rs1153292,rs15092,rs368322	0.0732468,0.0239059,0.0402001,0.123214	0.260567	1	0.452278	0.329244	0.118084	0.0173353	0.00985886	FALSE	FALSE	FALSE	FALSE	FALSE	FALSE	FALSE	FALSE	FALSE
HDLC_Max_INT	qt	Labs	Labs	high density lipoprotein cholesterol (HDLC, maximum, inv-norm transformed)	21_37318801-37399433	EUR,AFR,EAS	1	8	0.899236	rs2212915	0.206964	37359242	G,G,G	A,A,A	0.8141,0.8011,0.6002	0.0188771,-0.00415246,-0.00298733	0.00285924,0.00526771,0.0186277	10.3922,0.365997,0.0591902	6.60213902995202,-0.788285611774376,-0.160370308733767	CBR1	rs2212915,rs2249599,rs2212914,rs915743,rs2845737,rs2850062	0.206964,0.198247,0.197652,0.137251,0.112672,0.0443013	0.897087	1,0.882,1,1,1,1	|GTeX_Finemapped=1,|GTeX_Finemapped=1,|GTeX_Finemapped=1,|GTeX_Finemapped=1,|GTeX_Finemapped=1,|GTeX_Finemapped=1	rs2850050,rs2850051	0.0323426,0.0323426	0.0646852	0.999992	0.336225	0.356411	0.00779002	0.0190802	0.00447618	TRUE	FALSE	FALSE	FALSE	FALSE	FALSE	FALSE	TRUE	FALSE
HDLC_Max_INT	qt	Labs	Labs	high density lipoprotein cholesterol (HDLC, maximum, inv-norm transformed)	21_38751846-38920501	EUR,AFR,EAS	1	1	1	rs17193211	1	38885506	C,NA,C	T,NA,T	0.91451,NA,0.91964	-0.0268759,NA,-0.0702484	0.00397812,NA,0.033566	10.848,NA,1.43934	-6.75592993675405,NA,-2.09284394923434	DYRK1A	rs17193211	1	1	1	|Exon=1			0	1	0.5	0.813367	0.0420522	0.0465252	0.017007	TRUE	FALSE	TRUE	FALSE	TRUE	FALSE	FALSE	TRUE	TRUE
HDLC_Max_INT	qt	Labs	Labs	high density lipoprotein cholesterol (HDLC, maximum, inv-norm transformed)	21_43715338-43726490	EUR,AFR,EAS	1	3	0.987602	rs55753316	0.859105	43717409	C,C,NA	T,T,NA	0.95924,0.789,NA	0.0401054,0.0247301,NA	0.00562534,0.00515351,NA	11.9966,5.79667,NA	7.12941795518137,4.79869060116309,NA	TFF3	rs55753316,rs73909006	0.859105,0.0272022	0.886307	1,1	|GTeX_Finemapped=1|ABC=1,|GTeX_Finemapped=1|EpiMap=1|ABC=1	rs2839485	0.0796982	0.0796982	1	0.997765	0.5	0.0133274	0.00745784	0.003548	TRUE	TRUE	FALSE	TRUE	FALSE	FALSE	FALSE	TRUE	TRUE
HDLC_Max_INT	qt	Labs	Labs	high density lipoprotein cholesterol (HDLC, maximum, inv-norm transformed)	21_43715338-43726490	EUR,AFR,EAS	2	3	0.918297	rs1541290	0.860657	43718483	A,G,A	G,A,G	0.5109,0.8381,0.5437	0.0158974,-0.0135082,0.0444137	0.00222517,0.00570836,0.0183199	12.0438,1.74563,1.81428	7.14435301572464,-2.36638894533631,2.42434183592705	TFF3	rs1541290,rs7276176	0.860657,0.0589795	0.919636	1,1	|EpiMap=1,|EpiMap=1	rs1044317	0.0349737	0.0349737	0.999732	0.291996	0.808727	0.0133274	0.00745784	0.003548	TRUE	FALSE	TRUE	FALSE	TRUE	FALSE	FALSE	TRUE	TRUE
HDLC_Max_INT	qt	Labs	Labs	high density lipoprotein cholesterol (HDLC, maximum, inv-norm transformed)	21_46244829-46294986	EUR,AFR,EAS	1	1	1	rs235314	0.995725	46271452	T,C,C	C,T,T	0.5328,0.6732,0.623	-0.0299399,0.0208659,0.0378522	0.00222944,0.00448301,0.0188284	40.3904,5.48829,1.3527	-13.4293365149993,4.65443976257024,2.0103779397081	PTTG1IP	rs235314	0.995725	0.995725	0.986	|Exon=1|GTeX_Finemapped=1|eQTLGen_Finemapped=1			0	1	0.862226	0.833081	0.0705118	0.01859	0.0235775	TRUE	TRUE	TRUE	TRUE	TRUE	TRUE	TRUE	TRUE	TRUE
HDLC_Max_INT	qt	Labs	Labs	high density lipoprotein cholesterol (HDLC, maximum, inv-norm transformed)	21_46244829-46294986	EUR,AFR,EAS	2	3	0.99361	rs140164780	0.372079	46282950	NA,G,NA	NA,A,NA	NA,0.94024,NA	NA,0.0463506,NA	NA,0.0088707,NA	NA,6.75937,NA	NA,5.22513443133011,NA	SUMO3	rs140164780,rs138803976,rs11910368	0.372079,0.312993,0.305832	0.990904	1,1,0.789	|GTeX_Finemapped=1,|GTeX_Finemapped=1,|GTeX_Finemapped=1			0	0.495553	0.980881	0.497034	0.0705118	0.01859	0.0235775	FALSE	TRUE	FALSE	FALSE	FALSE	FALSE	FALSE	TRUE	FALSE
HDLC_Max_INT	qt	Labs	Labs	high density lipoprotein cholesterol (HDLC, maximum, inv-norm transformed)	21_46861928-46916046	EUR,AFR,EAS	1	4	0.986691	rs731537	0.541343	46870558	G,G,G	A,A,A	0.8032,0.8585,0.8244	0.029685,0.00855343,0.0118505	0.00279772,0.00603301,0.0239827	25.5742,0.806159,0.206757	10.6104256323006,1.41777156013333,0.494127016557769	COL18A1	rs731537,rs2236452,rs2838932	0.541343,0.318265,0.0451474	0.904755	1,0.93,1	|eQTLGen_Finemapped=1|EpiMap=1,|Exon=1,|EpiMap=1	rs2838935	0.0554146	0.0554146	1	0.295403	0.360894	0.0501803	0.0238255	0.0172984	TRUE	FALSE	FALSE	FALSE	FALSE	FALSE	FALSE	TRUE	FALSE
HDLC_Max_INT	qt	Labs	Labs	high density lipoprotein cholesterol (HDLC, maximum, inv-norm transformed)	22_21912246-21985094	EUR,AFR,EAS	1	3	0.98829	rs7444	0.828242	21976934	T,C,C	C,T,T	0.8022,0.553,0.5069	0.0519015,-0.0265251,-0.0289622	0.00279238,0.00422928,0.0182516	76.3865,9.44741,0.948653	18.5868327376646,-6.27177675632732,-1.58683074360604	UBE2L3	rs7444	0.828242	0.828242	0.914	|Exon=1	rs11089629,rs878825	0.0413724,0.103408	0.14478	1	1	0.366054	0.0333694	0.00716413	0.00227852	TRUE	TRUE	FALSE	TRUE	FALSE	FALSE	FALSE	TRUE	TRUE
HDLC_Max_INT	qt	Labs	Labs	high density lipoprotein cholesterol (HDLC, maximum, inv-norm transformed)	22_30874142-30931307	EUR,AFR,EAS	1	21	0.972941	rs9608936	0.108294	30881245	G,G,G	A,A,A	0.7674,0.90696,0.96032	0.0284545,0.0238293,0.0345753	0.00263277,0.00723858,0.0467449	26.5002,3.00224,0.337707	10.822822323987,3.07413806007384,1.06682868077587	SEC14L4	rs9608968,rs7292573,rs13053759,rs9608955,rs9608959,rs34278212,rs13054004,rs9606746,rs2023967,rs17670808,rs13750	0.0807819,0.0785183,0.0591567,0.0530511,0.0516901,0.0400239,0.0279893,0.0279893,0.0271082,0.0203751,0.0170122	0.483696	1,1,1,1,1,1,1,1,1,0.93,0.981	|GTeX_Finemapped=1,|GTeX_Finemapped=1,|GTeX_Finemapped=1,|Promoter=1|GTeX_Finemapped=1,|Promoter=1,|GTeX_Finemapped=1,|GTeX_Finemapped=1,|GTeX_Finemapped=1,|GTeX_Finemapped=1,|Exon=1,|Exon=1	rs17670707,rs2189835,rs7289277,rs7289820,rs737942,rs8137267,rs8138759,rs9606735,rs9606736,rs9608936	0.0265839,0.0249815,0.0559535,0.061994,0.104867,0.0269009,0.0214563,0.0238207,0.0215585,0.108294	0.47641	1	0.918396	0.422173	0.0192476	0.0114037	0.152553	TRUE	TRUE	FALSE	TRUE	FALSE	FALSE	FALSE	TRUE	TRUE
HDLC_Max_INT	qt	Labs	Labs	high density lipoprotein cholesterol (HDLC, maximum, inv-norm transformed)	22_30874142-30931307	EUR,AFR,EAS	2	3	1	rs117039473	0.580073	30920120	C,NA,NA	A,NA,NA	0.98211,NA,NA	0.0379585,NA,NA	0.00839159,NA,NA	5.21572,NA,NA	4.52339783044691,NA,NA	SEC14L6	rs117039473	0.580073	0.580073	0.922	|Exon=1	rs190619696,rs76073588	0.139311,0.280598	0.419909	0.999934	0.499988	0.499994	0.0192476	0.0114037	0.152553	TRUE	FALSE	FALSE	FALSE	FALSE	FALSE	FALSE	TRUE	FALSE
HDLC_Max_INT	qt	Labs	Labs	high density lipoprotein cholesterol (HDLC, maximum, inv-norm transformed)	22_38572440-38608227	EUR,AFR,EAS	1	6	0.997951	rs4820323	0.281047	38599767	G,G,G	C,C,C	0.5746,0.5764,0.6716	-0.0337856,-0.0174869,-0.0126717	0.00224982,0.00425542,0.0194299	50.2457,4.40141,0.288793	-15.0170235841089,-4.10932410901862,-0.652175255662664	MAFF	rs4820323,rs4820324,rs4820325,rs2267373,rs4821764	0.281047,0.197507,0.15326,0.122932,0.111495	0.866241	1,1,1,1,0.993	|Promoter=1|GTeX_Finemapped=1|ABC=1,|Promoter=1|GTeX_Finemapped=1|ABC=1,|Promoter=1|GTeX_Finemapped=1|eQTLGen_Finemapped=1|ABC=1,|GTeX_Finemapped=1|eQTLGen_Finemapped=1|EpiMap=1|ABC=1,|Promoter=1|GTeX_Finemapped=1|eQTLGen_Finemapped=1|ABC=1	rs2267375	0.133005	0.133005	1	0.999584	0.417174	0.0118768	0.0121583	0.00410414	TRUE	TRUE	FALSE	TRUE	FALSE	FALSE	FALSE	TRUE	TRUE
HDLC_Max_INT	qt	Labs	Labs	high density lipoprotein cholesterol (HDLC, maximum, inv-norm transformed)	22_38572440-38608227	EUR,AFR,EAS	2	1	1	rs11705562	0.975014	38590623	G,NA,NA	A,NA,NA	0.97117,NA,NA	0.0359372,NA,NA	0.00664752,NA,NA	7.19107,NA,NA	5.40610633740102,NA,NA	APOBEC3A	rs11705562	0.975014	0.975014	0.655	|EpiMap=1			0	0.879125	0.469159	0.494194	0.0118768	0.0121583	0.00410414	TRUE	FALSE	FALSE	FALSE	FALSE	FALSE	FALSE	TRUE	FALSE
HDLC_Max_INT	qt	Labs	Labs	high density lipoprotein cholesterol (HDLC, maximum, inv-norm transformed)	22_38572440-38608227	EUR,AFR,EAS	3	3	1	rs4821757	0.65877	38588510	G,A,G	A,G,A	0.8728,0.5038,0.8611	-0.0172933,0.0133345,0.0015375	0.00333832,0.00420557,0.0263846	6.65441,2.81792,0.0206649	-5.18024036042081,3.1706760320242,0.0582726287303958	PLA2G6	rs4821757,rs5756956	0.65877,0.0596008	0.718371	0.972,0.972	|Promoter=1,|Promoter=1	rs6001046	0.276136	0.276136	0.209384	1	0.396329	0.0118768	0.0121583	0.00410414	FALSE	TRUE	FALSE	FALSE	FALSE	FALSE	FALSE	TRUE	FALSE
HDLC_Max_INT	qt	Labs	Labs	high density lipoprotein cholesterol (HDLC, maximum, inv-norm transformed)	22_41414055-41809623	EUR,AFR,EAS	1	13	0.792944	rs2024566	0.39969	41697338	A,A,A	G,G,G	0.673,0.8858,0.9246	0.0161679,0.0289332,0.00867163	0.00237109,0.00661122,0.0345594	11.037,4.91842,0.0958926	6.81876267876799,4.37637833864249,0.250919576150049	ZC3H7B	rs2024566,rs2024567,rs11090045,rs9611546	0.39969,0.124049,0.0206632,0.0169852	0.561387	0.99,1,0.983,1	|Promoter=1|ABC=1,|ABC=1,|Exon=1|GTeX_Finemapped=1,|Promoter=1|ABC=1	rs1535048,rs1984839,rs2092564,rs3171692,rs4820434,rs4822020,rs5751071,rs9611542,rs9611548	0.134461,0.0192133,0.0281202,0.0118984,0.00823048,0.160894,0.00625391,0.00785529,0.0161711	0.393098	0.999999	0.966397	0.377425	0.106993	0.0549289	0.00474435	FALSE	TRUE	FALSE	FALSE	FALSE	FALSE	FALSE	TRUE	FALSE
HDLC_Max_INT	qt	Labs	Labs	high density lipoprotein cholesterol (HDLC, maximum, inv-norm transformed)	22_41414055-41809623	EUR,AFR,EAS	2	13	0.986176	rs8138220	0.115663	41808665	NA,T,NA	NA,C,NA	NA,0.8775,NA	NA,-0.0322063,NA	NA,0.00641344,NA	NA,6.29059,NA	NA,-4.93605615707015,NA	TEF	rs74503034,rs17002425,rs77852296,rs79559487,rs2234062,rs79136927,rs9623390,rs9623392	0.0813841,0.0786475,0.0774709,0.0712535,0.0660866,0.0658847,0.0610176,0.0429765	0.544721	1,1,1,1,1,0.982,1,1	|Exon=1,|Exon=1,|Exon=1,|ABC=1,|Exon=1,|Exon=1|ABC=1,|Exon=1,|Exon=1	rs115202776,rs115430192,rs735654,rs8138220,rs9623395	0.0712535,0.0712535,0.0656413,0.115663,0.113376	0.437187	0.496842	0.986563	0.498672	0.106993	0.0549289	0.00474435	FALSE	TRUE	FALSE	FALSE	FALSE	FALSE	FALSE	TRUE	FALSE
HDLC_Max_INT	qt	Labs	Labs	high density lipoprotein cholesterol (HDLC, maximum, inv-norm transformed)	22_44324727-44347251	EUR,AFR,EAS	1	2	1	rs738409	0.510754	44324727	C,C,C	G,G,G	0.7744,0.882,0.6498	0.0306361,0.0304826,0.0187628	0.0026612,0.00651789,0.0191285	29.9408,5.53544,0.485917	11.5121373816323,4.6767588897634,0.980881930104295	PNPLA3	rs738409,rs738408	0.510754,0.489246	1	1,1	|Exon=1,|Exon=1			0	1	0.999727	0.39615	0.014813	0.00101634	0.00193507	TRUE	TRUE	FALSE	TRUE	FALSE	FALSE	FALSE	TRUE	TRUE
HDLC_Max_INT	qt	Labs	Labs	high density lipoprotein cholesterol (HDLC, maximum, inv-norm transformed)	2_100636757-100726476	EUR,AFR,EAS	1	12	0.978086	rs71413861	0.166075	100673501	A,A,A	G,G,G	0.8161,0.97201,0.7173	-0.0194131,-0.0411467,-0.0155073	0.00287122,0.0127481,0.0202635	10.864,2.90378,0.352516	-6.7612722118124,-3.22767314344883,-0.765282404323044	AFF3	rs71413861,rs1821830,rs58683655,rs35840153,rs35869550,rs56037757,rs77023845,rs60697219,rs56935201,rs13001130,rs34040706,rs35774174	0.166075,0.13619,0.119892,0.119038,0.114336,0.0813189,0.0765523,0.0690023,0.0442314,0.011733,0.00859938,0.00847908	0.955447	1,1,1,1,0.882,1,1,1,1,1,1,1	|GTeX_Finemapped=1,|GTeX_Finemapped=1,|GTeX_Finemapped=1|EpiMap=1,|GTeX_Finemapped=1,|GTeX_Finemapped=1,|GTeX_Finemapped=1,|GTeX_Finemapped=1,|GTeX_Finemapped=1,|GTeX_Finemapped=1,|GTeX_Finemapped=1,|GTeX_Finemapped=1,|GTeX_Finemapped=1			0	1	0.931033	0.377932	0.0176223	0.00578369	0.00276056	TRUE	TRUE	FALSE	TRUE	FALSE	FALSE	FALSE	TRUE	TRUE
HDLC_Max_INT	qt	Labs	Labs	high density lipoprotein cholesterol (HDLC, maximum, inv-norm transformed)	2_11052413-11552413	EUR,AFR,EAS	1	1	1	rs11689002	0.999968	11302413	G,G,G	A,A,A	0.6998,0.98487,0.8373	-0.0176887,-0.0130589,-0.0410858	0.00242682,0.0172256,0.0247226	12.505,0.348351,1.0153	-7.28883889204803,-0.758110022292402,-1.66187213318987	ROCK2	rs11689002	0.999968	0.999968	1	|GTeX_Finemapped=1			0	1	0.273626	0.544421	0.147239	0.107506	0.0439618	FALSE	FALSE	FALSE	FALSE	FALSE	FALSE	FALSE	FALSE	FALSE
HDLC_Max_INT	qt	Labs	Labs	high density lipoprotein cholesterol (HDLC, maximum, inv-norm transformed)	2_111455427-111955427	EUR,AFR,EAS	1	1	1	rs1398948	0.999753	111705427	C,T,C	T,C,T	0.6859,0.649,0.5913	-0.0182436,-0.00767321,-0.0135611	0.00239643,0.00440562,0.0185619	13.5716,1.08851,0.332518	-7.61282407581277,-1.7416867546452,-0.730587924727533	LINC01106	rs1398948	0.999753	0.999753	1	|GTeX_Finemapped=1			0	1	0.444105	0.34293	0.138393	0.0760141	0.00592028	FALSE	FALSE	FALSE	FALSE	FALSE	FALSE	FALSE	FALSE	FALSE
HDLC_Max_INT	qt	Labs	Labs	high density lipoprotein cholesterol (HDLC, maximum, inv-norm transformed)	2_111455427-111955427	EUR,AFR,EAS	2	1	1	rs79950062	0.997071	111940612	T,T,NA	C,C,NA	0.8529,0.8737,NA	-0.0190984,0.0138342,NA	0.00314032,0.00632994,NA	8.92466,1.53984,NA	-6.08167320527844,2.18551834614546,NA	LINC00116	rs79950062	0.997071	0.997071	1	|GTeX_Finemapped=1			0	1	0.459766	0.5	0.138393	0.0760141	0.00592028	FALSE	FALSE	FALSE	FALSE	FALSE	FALSE	FALSE	FALSE	FALSE
HDLC_Max_INT	qt	Labs	Labs	high density lipoprotein cholesterol (HDLC, maximum, inv-norm transformed)	2_112656908-112785237	EUR,AFR,EAS	1	16	0.965151	rs4525705	0.12477	112772794	G,A,A	A,G,G	0.6183,0.5802,0.7242	0.0176359,-0.0130595,-0.00711128	0.00228965,0.00426062,0.0204175	13.8747,2.66243,0.138096	7.70244360491778,-3.06516422492501,-0.34829337578058	TMEM87B	rs4525705,rs4627569,rs6711146,rs10187041,rs11887259,rs7425877,rs4524124,rs4305289,rs4374383,rs3811638,rs4848933,rs4303721,rs11683409,rs4353657,rs7583987	0.12477,0.118233,0.118106,0.114817,0.109606,0.104331,0.0925637,0.0706168,0.0277396,0.0249459,0.00876129,0.00851923,0.00838473,0.0082405,0.00783977	0.947475	1,0.798,0.798,1,1,1,1,1,1,1,0.721,1,1,1,0.882	|GTeX_Finemapped=1,|GTeX_Finemapped=1,|GTeX_Finemapped=1,|GTeX_Finemapped=1,|GTeX_Finemapped=1,|GTeX_Finemapped=1,|GTeX_Finemapped=1,|GTeX_Finemapped=1,|GTeX_Finemapped=1,|GTeX_Finemapped=1,|GTeX_Finemapped=1,|GTeX_Finemapped=1,|GTeX_Finemapped=1,|GTeX_Finemapped=1,|GTeX_Finemapped=1	rs1131244	0.00775604	0.00775604	1	0.871005	0.388319	0.0613766	0.00745457	0.0219717	TRUE	TRUE	FALSE	TRUE	FALSE	FALSE	FALSE	TRUE	TRUE
HDLC_Max_INT	qt	Labs	Labs	high density lipoprotein cholesterol (HDLC, maximum, inv-norm transformed)	2_112656908-112785237	EUR,AFR,EAS	2	1	1	rs75922635	0.964015	112745055	G,NA,NA	A,NA,NA	0.97416,NA,NA	0.0397258,NA,NA	0.00701081,NA,NA	7.83608,NA,NA	5.66636380104439,NA,NA	MERTK	rs75922635	0.964015	0.964015	1	|EpiMap=1|ABC=1			0	0.915441	0.483662	0.494367	0.0613766	0.00745457	0.0219717	TRUE	FALSE	FALSE	FALSE	FALSE	FALSE	FALSE	TRUE	FALSE
HDLC_Max_INT	qt	Labs	Labs	high density lipoprotein cholesterol (HDLC, maximum, inv-norm transformed)	2_121097612-121597612	EUR,AFR,EAS	1	1	1	rs11688682	1	121347612	G,G,G	C,C,C	0.7326,0.94478,0.94147	-0.0243396,-0.00438453,-2.6944e-05	0.00251313,0.00920596,0.0388719	21.4568,0.197992,0.000240254	-9.68497451385324,-0.476270807172745,-0.000693148521168248	INHBB	rs11688682	1	1	0.721	|GTeX_Finemapped=1			0	1	0.239345	0.260626	0.332918	0.178551	0.0229356	FALSE	FALSE	FALSE	FALSE	FALSE	FALSE	FALSE	FALSE	FALSE
HDLC_Max_INT	qt	Labs	Labs	high density lipoprotein cholesterol (HDLC, maximum, inv-norm transformed)	2_121097612-121597612	EUR,AFR,EAS	2	2	1	rs954244	0.599201	121309231	C,C,C	G,G,G	0.7763,0.8207,0.7014	0.0232529,0.00530242,0.013646	0.0026692,0.00548151,0.0199389	17.5232,0.47706,0.306513	8.71156151655927,0.96732834565658,0.684390813936576	INHBB	rs954244	0.599201	0.599201	1	|ABC=1	rs7578604	0.400666	0.400666	1	0.333951	0.295553	0.332918	0.178551	0.0229356	FALSE	FALSE	FALSE	FALSE	FALSE	FALSE	FALSE	FALSE	FALSE
HDLC_Max_INT	qt	Labs	Labs	high density lipoprotein cholesterol (HDLC, maximum, inv-norm transformed)	2_121097612-121597612	EUR,AFR,EAS	3	1	1	rs140189956	0.997775	121479128	A,NA,NA	G,NA,NA	0.9841,NA,NA	0.0406414,NA,NA	0.00889224,NA,NA	5.31274,NA,NA	4.57043444621378,NA,NA	GLI2	rs140189956	0.997775	0.997775	1	|GTeX_Finemapped=1			0	0.999462	0.49989	0.49995	0.332918	0.178551	0.0229356	FALSE	FALSE	FALSE	FALSE	FALSE	FALSE	FALSE	FALSE	FALSE
HDLC_Max_INT	qt	Labs	Labs	high density lipoprotein cholesterol (HDLC, maximum, inv-norm transformed)	2_136398174-136784344	EUR,AFR,EAS	1	9	0.986414	rs748841	0.620853	136558157	T,C,C	C,T,T	0.5954,0.8207,0.6022	-0.0318103,0.0127092,0.032377	0.00226627,0.00548151,0.0186434	44.0301,1.68997,1.08381	-14.0364122544975,2.31855820750122,1.73664674898355	LCT	rs748841,rs6719488	0.620853,0.053454	0.674307	1,0.93	|Exon=1,|Exon=1	rs12988076,rs2164210,rs4954450,rs4954490,rs4954493,rs745500,rs892715	0.080309,0.0237332,0.0423952,0.0142256,0.0246328,0.0493057,0.0535278	0.288129	1	0.366682	0.641779	0.173088	0.0248064	0.00486193	FALSE	FALSE	FALSE	FALSE	FALSE	FALSE	FALSE	FALSE	FALSE
HDLC_Max_INT	qt	Labs	Labs	high density lipoprotein cholesterol (HDLC, maximum, inv-norm transformed)	2_137373859-137873859	EUR,AFR,EAS	1	7	0.876986	rs517557	0.55711	137674321	T,C,C	C,T,T	0.5199,0.8374,0.93353	-0.0107744,0.00760596,0.0626925	0.0022264,0.00569844,0.0366312	5.88525,0.740024,1.06049	-4.83938196191161,1.33474424579359,1.7114508943196	THSD7B	rs517557,rs10221968,rs536587,rs543309,rs543655,rs578664,rs510696	0.55711,0.16788,0.103148,0.0811027,0.0170314,0.0170015,0.0159668	0.95924	1,1,1,1,1,1,1	|EpiMap=1,|Promoter=1,|EpiMap=1,|EpiMap=1,|GTeX_Finemapped=1,|GTeX_Finemapped=1,|GTeX_Finemapped=1			0	1	0.42833	0.565536	0.067939	0.0344067	0.0146179	TRUE	FALSE	FALSE	FALSE	FALSE	FALSE	FALSE	TRUE	FALSE
HDLC_Max_INT	qt	Labs	Labs	high density lipoprotein cholesterol (HDLC, maximum, inv-norm transformed)	2_158494100-158528035	EUR,AFR,EAS	1	2	1	rs1454323	0.556303	158518300	T,T,T	C,C,C	0.7684,0.6581,0.869	-0.0189317,-0.00293863,-0.00198212	0.00263673,0.00443289,0.0270447	12.1566,0.294662,0.026145	-7.17999188388648,-0.662915163696821,-0.0732905153320244	ACVR1C	rs1454323,rs1454324	0.556303,0.409608	0.965911	1,1	|GTeX_Finemapped=1,|GTeX_Finemapped=1			0	0.999872	0.267503	0.442914	0.00281339	0.000152063	0.01254	TRUE	FALSE	FALSE	FALSE	FALSE	FALSE	FALSE	TRUE	FALSE
HDLC_Max_INT	qt	Labs	Labs	high density lipoprotein cholesterol (HDLC, maximum, inv-norm transformed)	2_158494100-158528035	EUR,AFR,EAS	2	5	0.970266	rs1220128	0.407676	158499902	C,G,C	G,C,G	0.8479,0.5961,0.93056	-0.019762,0.0113449,-0.0626619	0.00309736,0.00428535,0.0358964	9.7526,2.09087,1.09218	-6.38027223183614,2.6473683596439,-1.74563187394836	ACVR1C	rs1220128,rs2444770,rs11900786,rs59776887,rs2509903	0.407676,0.379471,0.076635,0.064957,0.0392547	0.967994	1,1,1,1,1	|GTeX_Finemapped=1,|GTeX_Finemapped=1,|GTeX_Finemapped=1,|GTeX_Finemapped=1,|GTeX_Finemapped=1|ABC=1			0	0.945209	0.824245	0.774914	0.00281339	0.000152063	0.01254	TRUE	TRUE	FALSE	TRUE	FALSE	FALSE	FALSE	TRUE	TRUE
HDLC_Max_INT	qt	Labs	Labs	high density lipoprotein cholesterol (HDLC, maximum, inv-norm transformed)	2_160754947-160839891	EUR,AFR,EAS	1	1	1	rs76840964	1	160754947	A,NA,NA	G,NA,NA	0.8877,NA,NA	-0.0285004,NA,NA	0.00352295,NA,NA	15.2241,NA,NA	-8.08992463702295,NA,NA	LY75	rs76840964	1	1	1	|EpiMap=1|ABC=1			0	1	0.5	0.5	0.0203783	0.0262467	0.00175579	TRUE	FALSE	FALSE	FALSE	FALSE	FALSE	FALSE	TRUE	FALSE
HDLC_Max_INT	qt	Labs	Labs	high density lipoprotein cholesterol (HDLC, maximum, inv-norm transformed)	2_160754947-160839891	EUR,AFR,EAS	2	1	1	rs145983336	1	160797848	T,NA,NA	C,NA,NA	0.96024,NA,NA	-0.0269736,NA,NA	0.00569267,NA,NA	5.66654,NA,NA	-4.73830381877045,NA,NA	PLA2R1	rs145983336	1	1	1	|Exon=1			0	1	0.5	0.5	0.0203783	0.0262467	0.00175579	TRUE	FALSE	FALSE	FALSE	FALSE	FALSE	FALSE	TRUE	FALSE
HDLC_Max_INT	qt	Labs	Labs	high density lipoprotein cholesterol (HDLC, maximum, inv-norm transformed)	2_160754947-160839891	EUR,AFR,EAS	3	11	0.943236	rs955388	0.275451	160837921	A,A,A	G,G,G	0.5,0.95991,0.6528	-0.0135622,0.02901,0.0225428	0.00222464,0.0107189,0.0191668	8.9646,2.16743,0.620624	-6.09635716340621,2.70643442890595,1.17613790512762	PLA2R1	rs955388,rs3828324,rs1912700,rs3828323	0.275451,0.255678,0.207499,0.0232521	0.76188	1,1,1,0.93	|GTeX_Finemapped=1,|GTeX_Finemapped=1,|GTeX_Finemapped=1,|Exon=1	rs17829052,rs2063439,rs2063440,rs6432570,rs67045814,rs67504285,rs7595388	0.0271793,0.0247461,0.0291476,0.0224065,0.0271793,0.0313665,0.037927	0.199952	0.999979	0.860738	0.481925	0.0203783	0.0262467	0.00175579	TRUE	TRUE	FALSE	TRUE	FALSE	FALSE	FALSE	TRUE	TRUE
HDLC_Max_INT	qt	Labs	Labs	high density lipoprotein cholesterol (HDLC, maximum, inv-norm transformed)	2_163110536-163327070	EUR,AFR,EAS	1	2	0.777805	rs13023380	0.909706	163154363	A,G,NA	G,A,NA	0.5099,0.9705,NA	-0.0147635,0.0273835,NA	0.00222507,0.0124272,NA	10.489,1.55974,NA	-6.63507215503332,2.20351326123342,NA	FAP	rs13023380	0.909706	0.909706	1	|EpiMap=1	rs1990760	0.0902925	0.0902925	0.999998	0.642179	0.507032	0.127448	0.0891222	0.00535655	FALSE	FALSE	FALSE	FALSE	FALSE	FALSE	FALSE	FALSE	FALSE
HDLC_Max_INT	qt	Labs	Labs	high density lipoprotein cholesterol (HDLC, maximum, inv-norm transformed)	2_163110536-163327070	EUR,AFR,EAS	2	1	1	rs35667974	0.999902	163124637	T,NA,NA	C,NA,NA	0.99006,NA,NA	-0.0671794,NA,NA	0.0112126,NA,NA	8.68195,NA,NA	-5.99142036637354,NA,NA	IFIH1	rs35667974	0.999902	0.999902	0.981	|Exon=1			0	0.999799	0.499971	0.499993	0.127448	0.0891222	0.00535655	FALSE	FALSE	FALSE	FALSE	FALSE	FALSE	FALSE	FALSE	FALSE
HDLC_Max_INT	qt	Labs	Labs	high density lipoprotein cholesterol (HDLC, maximum, inv-norm transformed)	2_165501849-165562893	EUR,AFR,EAS	1	1	1	rs6717858	1	165539661	T,C,T	C,T,C	0.5577,0.7958,0.90179	-0.0398973,0.0260258,-0.0492966	0.0022396,0.00521618,0.0306618	70.263,6.21784,0.96702	-17.8144757992499,4.98943671422382,-1.60775296949298	COBLL1	rs6717858	1	1	1	|Exon=1			0	1	0.968705	0.301452	0.0617856	0.0176338	0.008519	TRUE	TRUE	FALSE	TRUE	FALSE	FALSE	FALSE	TRUE	TRUE
HDLC_Max_INT	qt	Labs	Labs	high density lipoprotein cholesterol (HDLC, maximum, inv-norm transformed)	2_165501849-165562893	EUR,AFR,EAS	2	4	0.980081	rs78343493	0.380802	165502911	G,G,NA	A,A,NA	0.8459,0.8079,NA	-0.0442664,-0.0148442,NA	0.00308084,0.00533753,NA	46.0873,2.26619,NA	-14.3682891678893,-2.78109912262788,NA	GRB14	rs78343493,rs13391980,rs75265117	0.380802,0.305853,0.0702891	0.756944	1,1,1	|GTeX_Finemapped=1,|GTeX_Finemapped=1,|GTeX_Finemapped=1|ABC=1	rs12328675	0.204424	0.204424	1	0.702043	0.5	0.0617856	0.0176338	0.008519	TRUE	FALSE	FALSE	FALSE	FALSE	FALSE	FALSE	TRUE	FALSE
HDLC_Max_INT	qt	Labs	Labs	high density lipoprotein cholesterol (HDLC, maximum, inv-norm transformed)	2_165501849-165562893	EUR,AFR,EAS	3	1	1	rs6738916	0.98307	165561765	A,A,A	G,G,G	0.92644,0.6672,0.90377	-0.0270278,-0.00624661,-0.0444048	0.00426088,0.00446234,0.0309417	9.64787,0.79167,0.82029	-6.34324364919923,-1.39985075095129,-1.43511183936241	COBLL1	rs6738916	0.98307	0.98307	1	|Promoter=1			0	0.999761	0.194837	0.364734	0.0617856	0.0176338	0.008519	TRUE	FALSE	FALSE	FALSE	FALSE	FALSE	FALSE	TRUE	FALSE
HDLC_Max_INT	qt	Labs	Labs	high density lipoprotein cholesterol (HDLC, maximum, inv-norm transformed)	2_165501849-165562893	EUR,AFR,EAS	4	3	1	rs7609045	0.453715	165555207	G,A,G	A,G,A	0.5944,0.7163,0.93155	-0.0359131,0.0207889,-0.0751498	0.00226538,0.0046645,0.0361359	55.873,5.07999,1.4253	-15.8530136224386,4.45683352985315,-2.07964378914044	COBLL1	rs7609045,rs9653282,rs12692737	0.453715,0.395227,0.150947	0.999889	1,0.981,0.981	|Promoter=1,|Promoter=1,|Promoter=1			0	1	0.319815	0.579252	0.0617856	0.0176338	0.008519	TRUE	FALSE	FALSE	FALSE	FALSE	FALSE	FALSE	TRUE	FALSE
HDLC_Max_INT	qt	Labs	Labs	high density lipoprotein cholesterol (HDLC, maximum, inv-norm transformed)	2_200944977-201073133	EUR,AFR,EAS	1	5	0.79663	rs35102285	0.38549	201053255	C,C,A	A,A,C	0.5726,0.5265,0.6647	-0.0170247,-0.0056614,-0.031843	0.00224847,0.00421137,0.0193285	13.4338,0.747519,1.00234	-7.57168207714579,-1.34431313325592,-1.64746359003544	FTCDNL1	rs35102285,rs4673743,rs62181771,rs6710542	0.38549,0.192353,0.18175,0.179773	0.939366	1,1,0.721,1	|GTeX_Finemapped=1,|GTeX_Finemapped=1,|GTeX_Finemapped=1,|GTeX_Finemapped=1	rs4493245	0.0116706	0.0116706	1	0.30796	0.539348	0.0218237	0.102759	0.00310651	TRUE	FALSE	FALSE	FALSE	FALSE	FALSE	FALSE	TRUE	FALSE
HDLC_Max_INT	qt	Labs	Labs	high density lipoprotein cholesterol (HDLC, maximum, inv-norm transformed)	2_203246411-203627887	EUR,AFR,EAS	1	6	1	rs72926961	0.507342	203489948	G,G,G	A,A,A	0.6948,0.92284,0.94841	0.0251148,0.005944,-0.0379208	0.0024155,0.00787995,0.0412523	24.5936,0.346154,0.446155	10.3973504450424,0.754319507103471,-0.919240866569864	FAM117B	rs72926961,rs72926966,rs113867238,rs56003568,rs10208580,rs72926957	0.507342,0.187443,0.170108,0.0420049,0.0390582,0.0118783	0.957834	1,1,1,1,1,1	|eQTLGen_Finemapped=1|ABC=1,|GTeX_Finemapped=1|eQTLGen_Finemapped=1,|GTeX_Finemapped=1,|GTeX_Finemapped=1|eQTLGen_Finemapped=1,|GTeX_Finemapped=1|eQTLGen_Finemapped=1,|GTeX_Finemapped=1			0	1	0.299822	0.365294	0.137109	0.103147	0.0141805	FALSE	FALSE	FALSE	FALSE	FALSE	FALSE	FALSE	FALSE	FALSE
HDLC_Max_INT	qt	Labs	Labs	high density lipoprotein cholesterol (HDLC, maximum, inv-norm transformed)	2_20341993-20374286	EUR,AFR,EAS	1	3	0.95986	rs907866	0.53016	20371380	G,G,G	A,A,A	0.5726,0.5287,0.6111	0.0177761,0.0301275,0.0326055	0.00224847,0.0042124,0.0187177	14.575,12.0682,1.08876	7.90586487700525,7.15209856613807,1.74196081783552	SDC1	rs907866,rs2090034,rs6531216	0.53016,0.335496,0.0924103	0.958066	1,1,1	|EpiMap=1,|EpiMap=1,|EpiMap=1			0	1	1	0.602287	0.0467314	0.0128799	0.00504855	TRUE	TRUE	FALSE	TRUE	FALSE	FALSE	FALSE	TRUE	TRUE
HDLC_Max_INT	qt	Labs	Labs	high density lipoprotein cholesterol (HDLC, maximum, inv-norm transformed)	2_206565500-206576519	EUR,AFR,EAS	1	1	1	rs34961383	0.959147	206576519	T,T,T	G,G,G	0.7097,0.8245,0.95139	0.0163882,0.00957254,-0.0680001	0.00245058,0.00552775,0.0424313	10.6439,1.07924,0.962475	6.68747806641693,1.73172448102754,-1.60259289722445	NRP2	rs34961383	0.959147	0.959147	1	|GTeX_Finemapped=1			0	1	0.584552	0.544621	0.0807369	0.0476232	0.0130459	TRUE	FALSE	FALSE	FALSE	FALSE	FALSE	FALSE	TRUE	FALSE
HDLC_Max_INT	qt	Labs	Labs	high density lipoprotein cholesterol (HDLC, maximum, inv-norm transformed)	2_208521512-208537440	EUR,AFR,EAS	1	1	1	rs12397595	1	208526803	A,A,A	G,G,G	0.5686,0.7088,0.6766	0.0171862,-0.00119295,-0.00750033	0.00224588,0.00462834,0.0195071	13.7048,0.0987597,0.154522	7.6523233654514,-0.257748998561039,-0.384492313055247	METTL21A	rs12397595	1	1	1	|EpiMap=1			0	1	0.320554	0.400892	6.4741e-09	6.4741e-09	6.4741e-09	TRUE	FALSE	FALSE	FALSE	FALSE	FALSE	FALSE	TRUE	FALSE
HDLC_Max_INT	qt	Labs	Labs	high density lipoprotein cholesterol (HDLC, maximum, inv-norm transformed)	2_211317-296410	EUR,AFR,EAS	1	32	0.920074	rs114976176	0.0894284	264621	A,A,A	C,C,C	0.6531,0.7481,0.751	-0.0205694,-0.0145279,-0.0252793	0.00233688,0.00484383,0.0211013	17.8719,2.5676,0.636543	-8.80207798432098,-2.99925885095059,-1.19799727978845	SH3YL1	rs114976176,rs62114538,rs17713879,rs62114506,rs2306060,rs55742348,rs3791224,rs17713396,rs7605824,rs6710091,rs9213,rs2290911,rs3791221,rs3791220,rs17713568,rs4497901,rs55753056,rs62114505,rs7601944,rs17713729,rs62114501,rs62114548,rs55946380,rs62114544,rs55936726,rs59937473,rs58461606,rs7584915,rs56167434,rs7595075,rs56321614,rs7566279	0.0894284,0.0763533,0.061124,0.0588422,0.0544553,0.05018,0.0380352,0.0379911,0.0352929,0.0351986,0.0339748,0.0310371,0.0257553,0.0242115,0.0234927,0.0231691,0.0222083,0.0208462,0.0207401,0.0188922,0.0184791,0.0172952,0.0172259,0.0147593,0.0147374,0.0136514,0.0134465,0.0133162,0.0127082,0.012311,0.0116776,0.0115863	0.952422	0.505,1,0.904,1,0.974,1,1,1,0.721,1,1,1,1,1,1,1,1,1,1,1,1,0.904,0.817,1,1,1,0.983,0.625,0.918,0.572,0.817,0.882	|Promoter=0.500|ABC=1,|Exon=1|GTeX_Finemapped=1,|GTeX_Finemapped=1|EpiMap=1,|Exon=1|GTeX_Finemapped=1,|Exon=1|GTeX_Finemapped=1,|GTeX_Finemapped=1,|GTeX_Finemapped=1,|GTeX_Finemapped=1,|GTeX_Finemapped=1,|Exon=1|GTeX_Finemapped=1,|Exon=1|GTeX_Finemapped=1,|Exon=1|GTeX_Finemapped=1,|GTeX_Finemapped=1,|GTeX_Finemapped=1,|Exon=1|GTeX_Finemapped=1,|Exon=1|GTeX_Finemapped=1,|GTeX_Finemapped=1,|Promoter=1|GTeX_Finemapped=1,|GTeX_Finemapped=1|eQTLGen_Finemapped=1,|Promoter=1|GTeX_Finemapped=1,|GTeX_Finemapped=1|EpiMap=1,|GTeX_Finemapped=1|EpiMap=1,|GTeX_Finemapped=1|ABC=1,|GTeX_Finemapped=1|ABC=1,|GTeX_Finemapped=1,|GTeX_Finemapped=1,|Promoter=1|GTeX_Finemapped=1,|Promoter=0.500|GTeX_Finemapped=1|eQTLGen_Finemapped=1|ABC=1,|GTeX_Finemapped=1|eQTLGen_Finemapped=1,|Exon=1|GTeX_Finemapped=1|eQTLGen_Finemapped=1|ABC=1,|GTeX_Finemapped=1|ABC=1,|GTeX_Finemapped=1			0	1	0.674374	0.404783	0.00560912	0.0028172	0.00273189	TRUE	FALSE	FALSE	FALSE	FALSE	FALSE	FALSE	TRUE	FALSE
HDLC_Max_INT	qt	Labs	Labs	high density lipoprotein cholesterol (HDLC, maximum, inv-norm transformed)	2_21193946-21245329	EUR,AFR,EAS	1	1	1	rs676210	0.995038	21231524	G,G,A	A,A,G	0.7823,0.8759,0.7192	-0.0858314,-0.0612931,0.0433024	0.00269534,0.00637778,0.0203051	221.803,21.1411,1.48203	-31.8443684284728,-9.61041302773065,2.13258737952534	APOB	rs676210	0.995038	0.995038	1	|Exon=1			0	1	1	0.575642	0.01307	0.00162802	0.00166228	TRUE	TRUE	FALSE	TRUE	FALSE	FALSE	FALSE	TRUE	TRUE
HDLC_Max_INT	qt	Labs	Labs	high density lipoprotein cholesterol (HDLC, maximum, inv-norm transformed)	2_21193946-21245329	EUR,AFR,EAS	2	1	1	rs1801699	0.993656	21233999	T,NA,NA	C,NA,NA	0.97913,NA,NA	0.0508796,NA,NA	0.00778122,NA,NA	10.2074,NA,NA	6.53876898481215,NA,NA	APOB	rs1801699	0.993656	0.993656	1	|Exon=1			0	0.93511	0.474998	0.503434	0.01307	0.00162802	0.00166228	TRUE	FALSE	FALSE	FALSE	FALSE	FALSE	FALSE	TRUE	FALSE
HDLC_Max_INT	qt	Labs	Labs	high density lipoprotein cholesterol (HDLC, maximum, inv-norm transformed)	2_21193946-21245329	EUR,AFR,EAS	3	1	1	rs533617	0.999122	21233972	T,NA,NA	C,NA,NA	0.95129,NA,NA	-0.0943637,NA,NA	0.0051673,NA,NA	73.7773,NA,NA	-18.2617034040989,NA,NA	APOB	rs533617	0.999122	0.999122	1	|Exon=1			0	0.99164	0.496681	0.500429	0.01307	0.00162802	0.00166228	TRUE	FALSE	FALSE	FALSE	FALSE	FALSE	FALSE	TRUE	FALSE
HDLC_Max_INT	qt	Labs	Labs	high density lipoprotein cholesterol (HDLC, maximum, inv-norm transformed)	2_218667372-218683154	EUR,AFR,EAS	1	8	0.965901	rs3791979	0.208212	218667372	C,C,C	T,T,T	0.5895,0.8253,0.6121	-0.0171242,-0.00311244,-0.0202163	0.00226116,0.00553771,0.0187265	13.4387,0.241024,0.552312	-7.57319252065312,-0.562044599663038,-1.07955570982298	TNS1	rs3791979,rs918950,rs1035672,rs2552520,rs918949,rs2571461,rs1063281,rs2571445	0.208212,0.173199,0.171614,0.123383,0.109055,0.084042,0.0607558,0.0558039	0.986065	1,1,1,1,1,1,1,1	|Exon=1|GTeX_Finemapped=1|EpiMap=1,|EpiMap=1,|EpiMap=1,|EpiMap=1,|Exon=1|EpiMap=1,|EpiMap=1,|Exon=1|EpiMap=1,|Exon=1|GTeX_Finemapped=1			0	1	0.372539	0.386484	0.0034557	0.0196303	0.00435913	TRUE	FALSE	FALSE	FALSE	FALSE	FALSE	FALSE	TRUE	FALSE
HDLC_Max_INT	qt	Labs	Labs	high density lipoprotein cholesterol (HDLC, maximum, inv-norm transformed)	2_219699999-219859171	EUR,AFR,EAS	1	1	1	rs78058190	1	219699999	G,NA,NA	A,NA,NA	0.93738,NA,NA	0.0643737,NA,NA	0.00459108,NA,NA	43.9386,NA,NA	14.0214720719308,NA,NA	WNT6	rs78058190	1	1	1	|GTeX_Finemapped=1			0	1	0.5	0.5	0.191625	0.0412859	0.0094734	FALSE	FALSE	FALSE	FALSE	FALSE	FALSE	FALSE	FALSE	FALSE
HDLC_Max_INT	qt	Labs	Labs	high density lipoprotein cholesterol (HDLC, maximum, inv-norm transformed)	2_219699999-219859171	EUR,AFR,EAS	2	3	0.951493	rs4672903	0.753483	219731017	T,C,T	C,T,C	0.8429,0.8699,0.6062	-0.0189579,0.00717866,0.0165471	0.0030567,0.00625042,0.0186759	9.25398,0.600743,0.425263	-6.202080675238,1.14850842023416,0.886013525452589	WNT10A	rs4672903,rs6754599,rs57642653	0.753483,0.149764,0.0674823	0.970729	1,1,1	|eQTLGen_Finemapped=1,|eQTLGen_Finemapped=1,|eQTLGen_Finemapped=1			0	0.999922	0.397015	0.316599	0.191625	0.0412859	0.0094734	FALSE	FALSE	FALSE	FALSE	FALSE	FALSE	FALSE	FALSE	FALSE
HDLC_Max_INT	qt	Labs	Labs	high density lipoprotein cholesterol (HDLC, maximum, inv-norm transformed)	2_227047414-227181683	EUR,AFR,EAS	1	3	0.998205	rs2176040	0.664607	227092802	G,G,G	A,A,A	0.6262,0.6846,0.93155	-0.0649915,-0.0338966,-0.0469816	0.00229907,0.00452515,0.0361359	175.074,13.1643,0.713198	-28.2686042617232,-7.49071301503817,-1.30013642942337	IRS1	rs2176040,rs2943641,rs2972145	0.664607,0.217377,0.106412	0.988396	1,1,1	|GTeX_Finemapped=1,|GTeX_Finemapped=1,|GTeX_Finemapped=1			0	1	1	0.501544	0.000800823	0.00162131	0.000965168	TRUE	TRUE	FALSE	TRUE	FALSE	FALSE	FALSE	TRUE	TRUE
HDLC_Max_INT	qt	Labs	Labs	high density lipoprotein cholesterol (HDLC, maximum, inv-norm transformed)	2_228532573-228567260	EUR,AFR,EAS	1	2	0.973536	rs68136760	0.619232	228567260	C,C,C	A,A,A	0.5308,0.733,0.98313	-0.0203435,-0.0177222,0.0262286	0.00222887,0.00475308,0.0708542	19.1534,3.7154,0.147977	-9.12727076949306,-3.72857178923982,0.370177067837898	SLC19A3	rs68136760,rs11694828	0.619232,0.37581	0.995042	1,1	|Exon=1|GTeX_Finemapped=1,|Exon=1|GTeX_Finemapped=1			0	1	0.980531	0.401124	0.280305	0.00193302	0.170347	FALSE	TRUE	FALSE	FALSE	FALSE	FALSE	FALSE	TRUE	FALSE
HDLC_Max_INT	qt	Labs	Labs	high density lipoprotein cholesterol (HDLC, maximum, inv-norm transformed)	2_228532573-228567260	EUR,AFR,EAS	2	7	0.813127	rs76331833	0.236667	228536604	NA,G,NA	NA,A,NA	NA,0.8707,NA	NA,-0.0324647,NA	NA,0.00626685,NA	NA,6.65476,NA	NA,-5.18038568020616,NA	C2orf83	rs76331833,rs116376216,rs76028609,rs76072698	0.236667,0.220827,0.0608361,0.0507314	0.569061	0.655,1,0.655,1	|EpiMap=1,|EpiMap=1,|EpiMap=1,|EpiMap=1	rs1055957,rs115182620,rs76014609	0.169925,0.203172,0.0490603	0.422157	0.498882	0.999752	0.499839	0.280305	0.00193302	0.170347	FALSE	TRUE	FALSE	FALSE	FALSE	FALSE	FALSE	TRUE	FALSE
HDLC_Max_INT	qt	Labs	Labs	high density lipoprotein cholesterol (HDLC, maximum, inv-norm transformed)	2_228532573-228567260	EUR,AFR,EAS	3	2	1	rs6728344	0.582354	228567046	T,T,NA	C,C,NA	0.98807,0.8729,NA	0.0242571,0.0437961,NA	0.0102451,0.00631288,NA	1.74715,11.3992,NA	2.36767820714293,6.93757841112139,NA	SLC19A3	rs6728344,rs112219909	0.582354,0.399804	0.982158	1,1	|Exon=1,|ABC=1			0	0.221981	0.999756	0.500001	0.280305	0.00193302	0.170347	FALSE	TRUE	FALSE	FALSE	FALSE	FALSE	FALSE	TRUE	FALSE
HDLC_Max_INT	qt	Labs	Labs	high density lipoprotein cholesterol (HDLC, maximum, inv-norm transformed)	2_230002606-230039817	EUR,AFR,EAS	1	8	0.986733	rs2021378	0.210525	230023668	G,G,G	A,A,A	0.6262,0.5552,0.90476	-0.0162791,-0.0061566,0.0308042	0.00229907,0.00423132,0.0310851	11.8434,0.836638,0.492545	-7.08073264406912,-1.45500694818638,0.990963516282721	PID1	rs2021378,rs34482556,rs4973166,rs4973167,rs4522591,rs10172617,rs12995479,rs11903631	0.210525,0.199052,0.126544,0.115039,0.11355,0.109777,0.0539986,0.0337725	0.962258	1,1,1,1,1,1,1,1	|GTeX_Finemapped=1,|GTeX_Finemapped=1,|GTeX_Finemapped=1,|GTeX_Finemapped=1,|GTeX_Finemapped=1|EpiMap=1,|GTeX_Finemapped=1,|GTeX_Finemapped=1|ABC=1,|GTeX_Finemapped=1			0	1	0.372815	0.400629	0.0103311	0.00962077	0.000868803	TRUE	FALSE	FALSE	FALSE	FALSE	FALSE	FALSE	TRUE	FALSE
HDLC_Max_INT	qt	Labs	Labs	high density lipoprotein cholesterol (HDLC, maximum, inv-norm transformed)	2_242161315-242444671	EUR,AFR,EAS	1	5	0.917822	rs11902896	0.249218	242384368	G,G,G	A,A,A	0.90755,0.91225,0.9256	0.0271233,0.00328726,0.0417808	0.00384008,0.00743194,0.0347721	11.7886,0.181602,0.639155	7.06321222474532,0.44231519630137,1.20156102162366	FARP2	rs11902896,rs929408,rs2240479,rs3771551	0.249218,0.248795,0.208315,0.165077	0.871405	1,1,1,1	|Exon=1,|Exon=1,|Exon=1|EpiMap=1|ABC=1,|EpiMap=1	rs2305075	0.127881	0.127881	0.99996	0.314534	0.382734	0.0438317	0.0308056	0.00657237	TRUE	FALSE	FALSE	FALSE	FALSE	FALSE	FALSE	TRUE	FALSE
HDLC_Max_INT	qt	Labs	Labs	high density lipoprotein cholesterol (HDLC, maximum, inv-norm transformed)	2_242161315-242444671	EUR,AFR,EAS	2	7	0.958826	rs59104589	0.344646	242237902	C,C,T	T,T,C	0.661,0.8306,0.5298	-0.0166056,-0.00361699,-0.00203356	0.00234979,0.0056057,0.0182823	11.8,0.285021,0.0402752	-7.06684427119019,-0.645234315072159,-0.111231081428485	ANO7	rs59104589,rs59916403,rs60624480,rs3771555,rs62193162	0.344646,0.200053,0.103445,0.0938544,0.0726422	0.814641	1,1,0.882,1,1	|GTeX_Finemapped=1,|GTeX_Finemapped=1,|GTeX_Finemapped=1,|GTeX_Finemapped=1,|GTeX_Finemapped=1	rs1476698,rs6437257	0.0911527,0.0538295	0.144982	0.99982	0.338256	0.274701	0.0438317	0.0308056	0.00657237	TRUE	FALSE	FALSE	FALSE	FALSE	FALSE	FALSE	TRUE	FALSE
HDLC_Max_INT	qt	Labs	Labs	high density lipoprotein cholesterol (HDLC, maximum, inv-norm transformed)	2_31765510-32182528	EUR,AFR,EAS	1	4	0.92778	rs59255043	0.759957	31853295	T,T,T	C,C,C	0.6402,0.98336,0.6369	0.011032,-0.0281233,0.00937691	0.00231761,0.016438,0.0189749	5.71328,1.05995,0.20678	4.76007611289216,-1.7108711522083,0.494174409351301	MEMO1	rs59255043,rs635304,rs28383018	0.759957,0.0953571,0.0805111	0.935825	1,1,1	|GTeX_Finemapped=1,|GTeX_Finemapped=1,|GTeX_Finemapped=1	rs665237	0.0474354	0.0474354	0.999998	0.580472	0.417527	0.0230736	0.00193263	0.0030811	TRUE	FALSE	FALSE	FALSE	FALSE	FALSE	FALSE	TRUE	FALSE
HDLC_Max_INT	qt	Labs	Labs	high density lipoprotein cholesterol (HDLC, maximum, inv-norm transformed)	2_31765510-32182528	EUR,AFR,EAS	2	1	1	rs9282858	1	31805826	C,NA,NA	T,NA,NA	0.96819,NA,NA	-0.0397374,NA,NA	0.00633822,NA,NA	9.44102,NA,NA	-6.26948891013565,NA,NA	SRD5A2	rs9282858	1	1	1	|Exon=1|ABC=1			0	1	0.5	0.5	0.0230736	0.00193263	0.0030811	TRUE	FALSE	FALSE	FALSE	FALSE	FALSE	FALSE	TRUE	FALSE
HDLC_Max_INT	qt	Labs	Labs	high density lipoprotein cholesterol (HDLC, maximum, inv-norm transformed)	2_31765510-32182528	EUR,AFR,EAS	3	1	1	rs72794638	0.999961	31787048	T,NA,NA	C,NA,NA	0.98907,NA,NA	-0.0605592,NA,NA	0.0106981,NA,NA	7.82187,NA,NA	-5.66074349650873,NA,NA	XDH	rs72794638	0.999961	0.999961	1	|GTeX_Finemapped=1			0	0.999832	0.499985	0.499991	0.0230736	0.00193263	0.0030811	TRUE	FALSE	FALSE	FALSE	FALSE	FALSE	FALSE	TRUE	FALSE
HDLC_Max_INT	qt	Labs	Labs	high density lipoprotein cholesterol (HDLC, maximum, inv-norm transformed)	2_3632442-3648186	EUR,AFR,EAS	1	1	1	rs6542680	0.965985	3640142	T,T,C	C,C,T	0.7803,0.96596,0.755	-0.0419657,-0.040724,0.0101257	0.00268648,0.011596,0.0212164	54.2813,3.35172,0.198474	-15.6210729281439,-3.51190065539841,0.477258158782828	COLEC11	rs6542680	0.965985	0.965985	1	|GTeX_Finemapped=1			0	1	0.978698	0.317886	0.0525666	0.00891077	0.00108621	TRUE	TRUE	FALSE	TRUE	FALSE	FALSE	FALSE	TRUE	TRUE
HDLC_Max_INT	qt	Labs	Labs	high density lipoprotein cholesterol (HDLC, maximum, inv-norm transformed)	2_45153287-45170153	EUR,AFR,EAS	1	1	1	rs538543	0.969205	45153287	G,G,G	C,C,C	0.6581,0.5461,0.6042	-0.0218302,-0.0064997,-0.0457261	0.00234495,0.00422344,0.0186595	19.8911,0.907229,1.84576	-9.30945222712638,-1.53895876347243,-2.45055333744205	SIX3	rs538543	0.969205	0.969205	1	|EpiMap=1|ABC=1			0	1	0.535474	0.845255	0.00878779	0.00387229	0.0128415	TRUE	FALSE	TRUE	FALSE	TRUE	FALSE	FALSE	TRUE	TRUE
HDLC_Max_INT	qt	Labs	Labs	high density lipoprotein cholesterol (HDLC, maximum, inv-norm transformed)	2_45153287-45170153	EUR,AFR,EAS	2	9	0.981308	rs163534	0.18184	45166394	A,A,A	C,C,C	0.94533,0.8056,0.95437	-0.0226752,-0.00635231,0.0202317	0.00489286,0.00531343,0.0437265	5.44602,0.634729,0.191391	-4.52902801224642,-1.29949709633,0.437306896275714	SIX3	rs163529,rs163537,rs163528,rs163535,rs163536,rs163527	0.125473,0.103771,0.101597,0.095417,0.085675,0.0751208	0.587054	1,0.5,1,0.5,0.5,1	|ABC=1,|Cicero=1,|ABC=1,|Cicero=1,|Cicero=1,|ABC=1	rs163533,rs163534,rs163538	0.0873904,0.18184,0.113466	0.382696	0.989961	0.421113	0.288821	0.00878779	0.00387229	0.0128415	TRUE	FALSE	FALSE	FALSE	FALSE	FALSE	FALSE	TRUE	FALSE
HDLC_Max_INT	qt	Labs	Labs	high density lipoprotein cholesterol (HDLC, maximum, inv-norm transformed)	2_45848893-46348893	EUR,AFR,EAS	1	1	1	rs35448830	0.976955	46080762	C,C,NA	T,T,NA	0.96918,0.93419,NA	-0.0384433,0.0163536,NA	0.00643592,0.00848045,NA	8.63342,1.26916,NA	-5.97324081094855,1.92838823411493,NA	PRKCE	rs35448830	0.976955	0.976955	1	|GTeX_Finemapped=1			0	0.999981	0.55925	0.499652	0.23979	0.137102	0.0180461	FALSE	FALSE	FALSE	FALSE	FALSE	FALSE	FALSE	FALSE	FALSE
HDLC_Max_INT	qt	Labs	Labs	high density lipoprotein cholesterol (HDLC, maximum, inv-norm transformed)	2_46723219-46750693	EUR,AFR,EAS	1	9	0.701233	rs56665981	0.343915	46749409	C,C,C	G,G,G	0.5139,0.8495,0.8343	-0.0149442,0.00539418,0.00589293	0.0022255,0.00588075,0.0245418	10.7256,0.444899,0.0913871	-6.7149853965401,0.917260553500829,0.240118084248099	RHOQ	rs56665981,rs2012022,rs9309135	0.343915,0.256861,0.0831229	0.683899	1,1,0.744	|GTeX_Finemapped=1,|ABC=1,|EpiMap=1|ABC=1	rs13023346,rs2084679,rs2346416,rs61701220,rs880671,rs896210	0.0264013,0.0218815,0.0817913,0.0470092,0.023837,0.0753351	0.276255	0.999999	0.272819	0.364403	0.119396	0.035589	0.00841467	FALSE	FALSE	FALSE	FALSE	FALSE	FALSE	FALSE	FALSE	FALSE
HDLC_Max_INT	qt	Labs	Labs	high density lipoprotein cholesterol (HDLC, maximum, inv-norm transformed)	2_58878085-58991868	EUR,AFR,EAS	1	1	1	rs35881094	1	58922921	T,G,G	G,T,T	0.5626,0.5189,0.5615	-0.0225499,0.00369102,-0.00524022	0.00224228,0.00420846,0.0183895	23.0663,0.419691,0.110319	-10.0566833758496,0.877047661139704,-0.284957176649719	LINC01122	rs35881094	1	1	1	|Exon=1			0	1	0.333352	0.448335	6.4741e-09	6.4741e-09	0.126996	TRUE	FALSE	FALSE	FALSE	FALSE	FALSE	FALSE	TRUE	FALSE
HDLC_Max_INT	qt	Labs	Labs	high density lipoprotein cholesterol (HDLC, maximum, inv-norm transformed)	2_65276049-65385592	EUR,AFR,EAS	1	2	0.975804	rs74181299	0.948539	65283972	T,C,T	C,T,C	0.6133,0.6808,0.6895	-0.0223254,0.0229427,0.0471863	0.00228405,0.00451067,0.0197211	21.839,6.43761,1.77662	-9.77447954291719,5.08631755371153,2.39268093564761	CEP68	rs74181299,rs2540945	0.948539,0.0200118	0.968551	1,1	|Promoter=1|GTeX_Finemapped=1|ABC=1,|GTeX_Finemapped=1|eQTLGen_Finemapped=1|EpiMap=1			0	1	0.999972	0.803803	0.0318035	0.0107526	0.0397361	TRUE	TRUE	TRUE	TRUE	TRUE	TRUE	TRUE	TRUE	TRUE
HDLC_Max_INT	qt	Labs	Labs	high density lipoprotein cholesterol (HDLC, maximum, inv-norm transformed)	2_65276049-65385592	EUR,AFR,EAS	2	8	0.577182	rs1541576	0.766561	65308581	C,C,NA	T,T,NA	0.8748,0.5514,NA	-0.00265296,-0.00655142,NA	0.00336103,0.00422785,NA	0.366612,0.916351,NA	-0.78932946150436,-1.5495866693473,NA	CEP68	rs1541576,rs2723090,rs4671638,rs2723089,rs2723088	0.766561,0.040679,0.0185318,0.0116262,0.0116063	0.849004	0.487,1,1,1,1	|EpiMap=1,|Exon=1,|Exon=1,|Exon=1,|Exon=1	rs10208485,rs12713533,rs7568994	0.0476389,0.0112178,0.0523514	0.111208	0.976078	0.364286	0.473706	0.0318035	0.0107526	0.0397361	TRUE	FALSE	FALSE	FALSE	FALSE	FALSE	FALSE	TRUE	FALSE
HDLC_Max_INT	qt	Labs	Labs	high density lipoprotein cholesterol (HDLC, maximum, inv-norm transformed)	2_66652955-66680892	EUR,AFR,EAS	1	12	0.822809	rs62143990	0.348195	66659779	G,G,A	A,A,G	0.673,0.525,0.6071	0.0171583,0.0103148,-0.0215877	0.00237109,0.00421072,0.0186835	12.3367,1.84468,0.60571	7.23646086820829,2.44965231599346,-1.15544196751144	MEIS1	rs62143990,rs1401444,rs6546231,rs2049019	0.348195,0.205529,0.0158416,0.0146233	0.584189	0.569,0.99,0.782,0.99	|Promoter=0.500|eQTLGen_Finemapped=1|ABC=1,|Promoter=1,|eQTLGen_Finemapped=1|EpiMap=1,|Promoter=1|Cicero=1	rs10183293,rs11883967,rs12621789,rs12622537,rs13033745,rs6546232,rs756292,rs950965	0.0261324,0.0593335,0.0913727,0.0453947,0.036658,0.0293851,0.0738438,0.0130195	0.37514	1	0.617286	0.465243	0.0230211	0.00553431	0.0915461	TRUE	FALSE	FALSE	FALSE	FALSE	FALSE	FALSE	TRUE	FALSE
HDLC_Max_INT	qt	Labs	Labs	high density lipoprotein cholesterol (HDLC, maximum, inv-norm transformed)	2_66652955-66680892	EUR,AFR,EAS	2	1	1	rs114427363	0.97498	66663192	A,NA,NA	G,NA,NA	0.97813,NA,NA	0.0397606,NA,NA	0.00760513,NA,NA	6.76642,NA,NA	5.22812890772413,NA,NA	MEIS1	rs114427363	0.97498	0.97498	1	|Promoter=1			0	0.906219	0.484099	0.493438	0.0230211	0.00553431	0.0915461	TRUE	FALSE	FALSE	FALSE	FALSE	FALSE	FALSE	TRUE	FALSE
HDLC_Max_INT	qt	Labs	Labs	high density lipoprotein cholesterol (HDLC, maximum, inv-norm transformed)	2_72321995-72340402	EUR,AFR,EAS	1	6	0.97263	rs10167320	0.242065	72331116	A,C,A	C,A,C	0.6421,0.8941,0.5188	0.0146058,-0.00325862,0.0249415	0.00232032,0.00683347,0.0182627	9.51158,0.19828,0.764391	6.2947352089367,-0.47686168227855,1.3657071517355	CYP26B1	rs10167320,rs10198511,rs10187549,rs10174713,rs10185019,rs11696009	0.242065,0.235626,0.205884,0.15258,0.0825928,0.0794324	0.99818	1,1,1,1,1,1	|GTeX_Finemapped=1,|GTeX_Finemapped=1,|GTeX_Finemapped=1,|GTeX_Finemapped=1,|GTeX_Finemapped=1,|GTeX_Finemapped=1			0	1	0.369582	0.455785	1.64622e-05	0.00266794	5.42913e-05	TRUE	FALSE	FALSE	FALSE	FALSE	FALSE	FALSE	TRUE	FALSE
HDLC_Max_INT	qt	Labs	Labs	high density lipoprotein cholesterol (HDLC, maximum, inv-norm transformed)	2_85554080-85584988	EUR,AFR,EAS	1	8	0.979553	rs56352074	0.209202	85584988	T,C,T	C,T,C	0.6233,0.6067,0.8829	0.0190297,0.00216872,0.0281624	0.00229553,0.00430461,0.0283788	15.9456,0.211554,0.493475	8.21846899884002,0.674025009723384,1.62999193848444	RETSAT	rs4474882,rs908302,rs908306	0.191089,0.167127,0.150638	0.508854	1,1,0.755	|GTeX_Finemapped=1,|Exon=1|GTeX_Finemapped=1,|Exon=1	rs11689412,rs11901337,rs56352074,rs6547615,rs6747513	0.064088,0.0511571,0.209202,0.0895637,0.048851	0.462862	1	0.299845	0.491845	0.00577344	0.0104882	0.0331153	TRUE	FALSE	FALSE	FALSE	FALSE	FALSE	FALSE	TRUE	FALSE
HDLC_Max_INT	qt	Labs	Labs	high density lipoprotein cholesterol (HDLC, maximum, inv-norm transformed)	3_107232349-107435532	EUR,AFR,EAS	1	1	1	rs142400819	1	107435532	C,NA,NA	T,NA,NA	0.993042,NA,NA	-0.0938387,NA,NA	0.0133815,NA,NA	11.6309,NA,NA	-7.01256959234764,NA,NA	BBX	rs142400819	1	1	1	|Exon=1			0	1	0.5	0.5	0.0102031	0.0311807	0.0293063	TRUE	FALSE	FALSE	FALSE	FALSE	FALSE	FALSE	TRUE	FALSE
HDLC_Max_INT	qt	Labs	Labs	high density lipoprotein cholesterol (HDLC, maximum, inv-norm transformed)	3_108721148-108871097	EUR,AFR,EAS	1	1	1	rs6779234	1	108866720	G,G,G	T,T,T	0.6093,0.8268,0.97917	0.0146096,-0.00385751,-0.173047	0.00227978,0.00555659,0.0638932	9.83241,0.311988,2.16997	6.40833764661503,-0.694222535763841,-2.70837898242693	LINC00488	rs6779234	1	1	1	|GTeX_Finemapped=1			0	1	0.352649	0.910238	0.0143092	0.0032962	0.0118446	TRUE	FALSE	TRUE	FALSE	TRUE	FALSE	FALSE	TRUE	TRUE
HDLC_Max_INT	qt	Labs	Labs	high density lipoprotein cholesterol (HDLC, maximum, inv-norm transformed)	3_114992358-115144142	EUR,AFR,EAS	1	3	1	rs75567277	0.357552	115115941	G,G,G	C,C,C	0.6421,0.8616,0.7034	-0.0185472,-0.00655762,-0.0606543	0.00232032,0.00608922,0.0199775	14.8819,0.550499,2.62044	-7.99338022341746,-1.07692282426978,-3.03613064697785	GAP43	rs75567277,rs77551166,rs9846196	0.357552,0.349562,0.248737	0.955851	1,1,1	|EpiMap=1,|EpiMap=1,|EpiMap=1			0	1	0.226662	0.90039	0.0241206	0.0502881	0.0178754	TRUE	FALSE	TRUE	FALSE	TRUE	FALSE	FALSE	TRUE	TRUE
HDLC_Max_INT	qt	Labs	Labs	high density lipoprotein cholesterol (HDLC, maximum, inv-norm transformed)	3_114992358-115144142	EUR,AFR,EAS	2	1	1	rs4571211	0.999991	115036995	C,C,T	T,T,C	0.93042,0.8979,0.5635	0.0261894,0.0319295,-0.0385729	0.00437167,0.00694473,0.0183988	8.68001,5.3693,1.44323	5.9907083563032,4.59765894426421,-2.09648998847751	ZBTB20-AS4	rs4571211	0.999991	0.999991	1	|ABC=1			0	0.999752	0.999358	0.242165	0.0241206	0.0502881	0.0178754	TRUE	TRUE	FALSE	TRUE	FALSE	FALSE	FALSE	TRUE	TRUE
HDLC_Max_INT	qt	Labs	Labs	high density lipoprotein cholesterol (HDLC, maximum, inv-norm transformed)	3_12287046-12456689	EUR,AFR,EAS	1	1	1	rs12631819	0.996571	12342861	G,G,G	T,T,T	0.96123,0.97352,0.6587	0.0776271,0.00459187,0.00371056	0.00576193,0.0130964,0.0192449	40.6434,0.13914,0.0720601	13.4724128894311,0.350620781283406,0.192807445089348	PPARG	rs12631819	0.996571	0.996571	1	|ABC=1			0	1	0.543207	0.443418	0.0762141	0.0539373	0.0360987	TRUE	FALSE	FALSE	FALSE	FALSE	FALSE	FALSE	TRUE	FALSE
HDLC_Max_INT	qt	Labs	Labs	high density lipoprotein cholesterol (HDLC, maximum, inv-norm transformed)	3_12287046-12456689	EUR,AFR,EAS	2	2	1	rs9310400	0.709575	12289449	C,C,C	T,T,T	0.662,0.671,0.95337	0.0201167,0.00878406,-0.00610491	0.00235148,0.00447531,0.0432778	16.9283,1.30389,0.0516751	8.55491009917159,1.96278246646601,-0.14106331652718	PPARG	rs9310400,rs35854524	0.709575,0.290425	1	1,1	|GTeX_Finemapped=1,|Cicero=1			0	1	0.484024	0.262503	0.0762141	0.0539373	0.0360987	TRUE	FALSE	FALSE	FALSE	FALSE	FALSE	FALSE	TRUE	FALSE
HDLC_Max_INT	qt	Labs	Labs	high density lipoprotein cholesterol (HDLC, maximum, inv-norm transformed)	3_12287046-12456689	EUR,AFR,EAS	3	6	1	rs7647481	0.22876	12391813	G,G,G	A,A,A	0.8787,0.8207,0.97421	-0.0277393,-0.0215545,-0.0318365	0.00340705,0.00548151,0.0575674	15.4093,4.07487,0.23639	-8.09183898093659,-3.95947869333494,-0.559252285147497	PPARG	rs17036342,rs7649970,rs2197423,rs4135250,rs71304101	0.20819,0.183269,0.148201,0.12186,0.0903897	0.75191	1,0.99,0.744,1,1	|Promoter=1,|Promoter=1,|EpiMap=1|ABC=1,|EpiMap=1,|GTeX_Finemapped=1	rs7647481	0.22876	0.22876	0.999998	0.987968	0.267332	0.0762141	0.0539373	0.0360987	TRUE	TRUE	FALSE	TRUE	FALSE	FALSE	FALSE	TRUE	TRUE
HDLC_Max_INT	qt	Labs	Labs	high density lipoprotein cholesterol (HDLC, maximum, inv-norm transformed)	3_12287046-12456689	EUR,AFR,EAS	4	1	1	rs17036170	1	12330411	G,NA,NA	A,NA,NA	0.9841,NA,NA	0.116946,NA,NA	0.00889224,NA,NA	38.7776,NA,NA	13.1514668969798,NA,NA	PPARG	rs17036170	1	1	1	|Exon=1|ABC=1			0	1	0.5	0.5	0.0762141	0.0539373	0.0360987	TRUE	FALSE	FALSE	FALSE	FALSE	FALSE	FALSE	TRUE	FALSE
HDLC_Max_INT	qt	Labs	Labs	high density lipoprotein cholesterol (HDLC, maximum, inv-norm transformed)	3_123158152-123195440	EUR,AFR,EAS	1	2	0.965884	rs62262433	0.944049	123167579	G,C,C	C,G,G	0.6431,0.789,0.6429	0.020133,-0.00371186,-0.0402066	0.00232176,0.00515351,0.0190442	17.3699,0.326642,1.45901	8.67143890841431,-0.720258619853265,-2.11122546497096	ADCY5	rs62262433,rs4677895	0.944049,0.0558828	0.999932	1,1	|Exon=1|ABC=1,|EpiMap=1			0	1	0.252483	0.751803	0.00830822	0.0272509	0.000983117	TRUE	FALSE	FALSE	FALSE	FALSE	FALSE	FALSE	TRUE	FALSE
HDLC_Max_INT	qt	Labs	Labs	high density lipoprotein cholesterol (HDLC, maximum, inv-norm transformed)	3_129299265-129333182	EUR,AFR,EAS	1	8	0.952524	rs78252470	0.317581	129320530	A,A,A	G,G,G	0.8996,0.96293,0.5923	-0.0249068,-0.0270377,-0.0098317	0.00370116,0.0111295,0.0185689	10.7688,1.82031,0.224404	-6.72945779161128,-2.42937238869671,-0.529471320325921	PLXND1	rs78252470,rs77643021,rs59899263,rs9867668,rs28510853,rs56184290,rs9828772,rs28593605	0.317581,0.272552,0.0871248,0.0864457,0.0754618,0.0539904,0.0473349,0.0362426	0.976733	1,1,1,1,1,1,1,1	|ABC=1,|EpiMap=1|ABC=1,|ABC=1,|ABC=1,|EpiMap=1|ABC=1,|ABC=1|Cicero=1,|ABC=1,|ABC=1			0	1	0.510598	0.440364	0.0268003	0.0130407	0.00692852	TRUE	FALSE	FALSE	FALSE	FALSE	FALSE	FALSE	TRUE	FALSE
HDLC_Max_INT	qt	Labs	Labs	high density lipoprotein cholesterol (HDLC, maximum, inv-norm transformed)	3_131727438-131789864	EUR,AFR,EAS	1	6	0.993396	rs7649058	0.270691	131753688	T,T,T	C,C,C	0.7018,0.6589,0.8681	0.0188529,0.00424324,0.0735054	0.00243147,0.00443539,0.0269663	14.0494,0.470146,2.19286	7.75370454909993,0.95667799223969,2.72582445496787	CPNE4	rs7649058,rs1406779,rs9857169,rs9857204,rs2178385,rs1320903	0.270691,0.185136,0.159262,0.15506,0.0994945,0.0972254	0.966869	1,1,1,1,1,1	|Exon=1|GTeX_Finemapped=1|ABC=1,|GTeX_Finemapped=1,|GTeX_Finemapped=1,|GTeX_Finemapped=1,|Promoter=1|GTeX_Finemapped=1|ABC=1,|Promoter=1|GTeX_Finemapped=1			0	0.999999	0.235482	0.618343	0.0271621	0.00439256	0.00299943	TRUE	FALSE	FALSE	FALSE	FALSE	FALSE	FALSE	TRUE	FALSE
HDLC_Max_INT	qt	Labs	Labs	high density lipoprotein cholesterol (HDLC, maximum, inv-norm transformed)	3_131727438-131789864	EUR,AFR,EAS	2	7	0.901467	rs7636048	0.341958	131748385	A,A,G	G,G,A	0.6352,0.6778,0.631	-0.0149212,-0.0138582,0.0546871	0.00231072,0.00449955,0.0189104	9.97258,2.68391,2.4169	-6.20445076036275,-3.1424556395482,2.66802968997026	CPNE4	rs7629270,rs1320901,rs1569281,rs12107035	0.264486,0.105041,0.0783056,0.0445138	0.492346	1,1,1,1	|ABC=1,|Promoter=1,|Promoter=1|ABC=1,|ABC=1	rs1125404,rs1534804,rs7636048	0.0731242,0.0760864,0.341958	0.491169	0.965584	0.772837	0.650504	0.0271621	0.00439256	0.00299943	TRUE	FALSE	FALSE	FALSE	FALSE	FALSE	FALSE	TRUE	FALSE
HDLC_Max_INT	qt	Labs	Labs	high density lipoprotein cholesterol (HDLC, maximum, inv-norm transformed)	3_135880410-136468503	EUR,AFR,EAS	1	4	0.957851	rs1711161	0.919007	136080537	T,T,T	G,G,G	0.7276,0.6664,0.8442	-0.0235503,-0.0142097,-0.002786	0.0024985,0.00445966,0.0251607	20.3696,2.84127,0.0400853	-9.42577546527917,-3.18627428996829,-0.110728238880476	PCCB	rs1711161,rs655720,rs632016,rs667920	0.919007,0.0169724,0.00870324,0.00750964	0.952192	1,1,1,1	|GTeX_Finemapped=1,|GTeX_Finemapped=1,|GTeX_Finemapped=1,|ABC=1			0	0.999991	0.916353	0.351329	0.0507247	0.0333521	0.0115059	TRUE	TRUE	FALSE	TRUE	FALSE	FALSE	FALSE	TRUE	TRUE
HDLC_Max_INT	qt	Labs	Labs	high density lipoprotein cholesterol (HDLC, maximum, inv-norm transformed)	3_135880410-136468503	EUR,AFR,EAS	2	5	0.859579	rs6769762	0.784702	135908178	G,G,NA	A,A,NA	0.7813,0.98563,NA	0.0173894,0.0772104,NA	0.00269089,0.0176684,NA	9.98675,4.90566,NA	6.46232287458796,4.36997124810396,NA	PPP2R3A	rs6769762,rs6439629,rs28535121,rs13068210	0.784702,0.0846614,0.0444387,0.0174022	0.931204	0.929,1,1,0.655	|eQTLGen_Finemapped=1,|eQTLGen_Finemapped=1,|eQTLGen_Finemapped=1,|EpiMap=1	rs9844666	0.0305512	0.0305512	0.756285	0.960966	0.496764	0.0507247	0.0333521	0.0115059	FALSE	TRUE	FALSE	FALSE	FALSE	FALSE	FALSE	TRUE	FALSE
HDLC_Max_INT	qt	Labs	Labs	high density lipoprotein cholesterol (HDLC, maximum, inv-norm transformed)	3_135880410-136468503	EUR,AFR,EAS	3	4	0.781632	rs13081352	0.610442	135941416	C,C,C	A,A,A	0.8688,0.9879,0.992063	-0.0323635,0.00201369,0.0856338	0.0032946,0.0192324,0.102833	22.0483,0.0378148,0.39256	-9.8231955320828,0.104703001185499,0.832746297394805	MSL2	rs13081352	0.610442	0.610442	1	|GTeX_Finemapped=1	rs34169052,rs35087366,rs61789562	0.17899,0.0970933,0.101098	0.377181	0.999991	0.194726	0.417176	0.0507247	0.0333521	0.0115059	TRUE	FALSE	FALSE	FALSE	FALSE	FALSE	FALSE	TRUE	FALSE
HDLC_Max_INT	qt	Labs	Labs	high density lipoprotein cholesterol (HDLC, maximum, inv-norm transformed)	3_141069782-141107612	EUR,AFR,EAS	1	1	1	rs10513136	1	141107612	G,NA,NA	A,NA,NA	0.93936,NA,NA	0.0281847,NA,NA	0.00466051,NA,NA	8.83251,NA,NA	6.04755702702065,NA,NA	ZBTB38	rs10513136	1	1	1	|Promoter=1|ABC=1			0	1	0.5	0.5	0.0765591	0.00473257	0.165897	TRUE	FALSE	FALSE	FALSE	FALSE	FALSE	FALSE	TRUE	FALSE
HDLC_Max_INT	qt	Labs	Labs	high density lipoprotein cholesterol (HDLC, maximum, inv-norm transformed)	3_141069782-141107612	EUR,AFR,EAS	2	1	1	rs117018339	0.990464	141104392	G,NA,NA	A,NA,NA	0.994036,NA,NA	-0.0697599,NA,NA	0.0144464,NA,NA	5.86231,NA,NA	-4.82887778270019,NA,NA	ZBTB38	rs117018339	0.990464	0.990464	1	|Promoter=1|ABC=1			0	0.971909	0.495165	0.499654	0.0765591	0.00473257	0.165897	TRUE	FALSE	FALSE	FALSE	FALSE	FALSE	FALSE	TRUE	FALSE
HDLC_Max_INT	qt	Labs	Labs	high density lipoprotein cholesterol (HDLC, maximum, inv-norm transformed)	3_141413988-141913988	EUR,AFR,EAS	1	5	0.926386	rs11706480	0.576244	141719380	C,C,C	T,T,T	0.6859,0.5651,0.7619	-0.0129259,-0.00730245,-0.0233716	0.00239643,0.00424156,0.021424	7.16132,1.0699,0.560173	-5.39381496642923,-1.72164250888824,-1.0909073935773	TFDP2	rs11706480,rs10935453,rs7642874,rs2901948,rs12637444	0.576244,0.178775,0.12538,0.0509751,0.0325609	0.963935	1,1,1,1,1	|Promoter=1|GTeX_Finemapped=1|ABC=1,|Promoter=1|ABC=1,|GTeX_Finemapped=1|ABC=1,|GTeX_Finemapped=1,|GTeX_Finemapped=1			0	0.999346	0.458459	0.347083	0.101411	0.092379	0.0152771	FALSE	FALSE	FALSE	FALSE	FALSE	FALSE	FALSE	FALSE	FALSE
HDLC_Max_INT	qt	Labs	Labs	high density lipoprotein cholesterol (HDLC, maximum, inv-norm transformed)	3_14486392-14506661	EUR,AFR,EAS	1	4	0.98682	rs11919644	0.473634	14496074	G,A,G	A,G,A	0.5736,0.5741,0.5982	-0.01923,0.0062236,0.00685508	0.00224914,0.00425241,0.0186123	16.9096,0.843699,0.147128	-8.54993464168527,1.46354655360137,0.368309128909377	GRIP2	rs11919644,rs3773182,rs1529942	0.473634,0.0862867,0.0648831	0.624804	0.655,0.655,1	|EpiMap=1,|EpiMap=1,|EpiMap=1	rs11128699	0.329168	0.329168	1	0.430713	0.413303	0.00692274	0.0365759	0.00599361	TRUE	FALSE	FALSE	FALSE	FALSE	FALSE	FALSE	TRUE	FALSE
HDLC_Max_INT	qt	Labs	Labs	high density lipoprotein cholesterol (HDLC, maximum, inv-norm transformed)	3_150066540-150097635	EUR,AFR,EAS	1	1	1	rs62271373	1	150066540	T,NA,NA	A,NA,NA	0.93837,NA,NA	0.0419346,NA,NA	0.00462537,NA,NA	18.9094,NA,NA	9.06621524332107,NA,NA	PFN2	rs62271373	1	1	0.655	|EpiMap=1			0	1	0.5	0.5	0.00835689	0.00851846	0.00968758	TRUE	FALSE	FALSE	FALSE	FALSE	FALSE	FALSE	TRUE	FALSE
HDLC_Max_INT	qt	Labs	Labs	high density lipoprotein cholesterol (HDLC, maximum, inv-norm transformed)	3_150066540-150097635	EUR,AFR,EAS	2	3	0.949882	rs79819832	0.510011	150067631	NA,C,NA	NA,G,NA	NA,0.8971,NA	NA,0.0379211,NA	NA,0.00692077,NA	NA,7.36959,NA	NA,5.47931805276003,NA	WWTR1	rs79819832	0.510011	0.510011	1	|EpiMap=1	rs112355705,rs149847372	0.306533,0.183403	0.489936	0.49987	0.999967	0.49994	0.00835689	0.00851846	0.00968758	FALSE	TRUE	FALSE	FALSE	FALSE	FALSE	FALSE	TRUE	FALSE
HDLC_Max_INT	qt	Labs	Labs	high density lipoprotein cholesterol (HDLC, maximum, inv-norm transformed)	3_150066540-150097635	EUR,AFR,EAS	3	3	0.745636	rs2868425	0.425275	150083011	C,C,C	T,T,T	0.664,0.559,0.6369	0.0174616,0.00861435,-0.0166781	0.00235492,0.00423504,0.0189749	12.9149,1.37732,0.420873	7.41494403206903,2.03406579394764,-0.878955883825475	SERP1	rs2868425,rs2868426	0.425275,0.235492	0.660767	1,1	|EpiMap=1,|EpiMap=1	rs28706619	0.338654	0.338654	0.999901	0.154516	0.389754	0.00835689	0.00851846	0.00968758	TRUE	FALSE	FALSE	FALSE	FALSE	FALSE	FALSE	TRUE	FALSE
HDLC_Max_INT	qt	Labs	Labs	high density lipoprotein cholesterol (HDLC, maximum, inv-norm transformed)	3_151987703-151987927	EUR,AFR,EAS	1	1	1	rs2217083	0.999776	151987927	G,G,C	C,C,G	0.5278,0.6732,0.5704	-0.0178151,-0.0178989,0.0370356	0.00222808,0.00448301,0.0184334	14.89,4.18475,1.35144	-7.99571828659653,-3.99260764530974,2.00915729057038	MBNL1-AS1	rs2217083	0.999776	0.999776	0.505	|Promoter=0.500|ABC=1			0	1	0.200596	0.357492	6.4741e-09	6.4741e-09	6.4741e-09	TRUE	FALSE	FALSE	FALSE	FALSE	FALSE	FALSE	TRUE	FALSE
HDLC_Max_INT	qt	Labs	Labs	high density lipoprotein cholesterol (HDLC, maximum, inv-norm transformed)	3_151987703-151987927	EUR,AFR,EAS	2	2	0.821778	rs2194979	0.59983	151987703	C,A,C	A,C,A	0.5537,0.5961,0.5546	0.0148038,-0.0200665,0.0347889	0.00223758,0.00428535,0.0183596	10.4329,5.54778,1.23574	6.61598691443434,-4.68258135274832,1.89486154382448	MBNL1-AS1	rs2194979,rs2217083	0.59983,0.40017	1	0.505,0.505	|Promoter=0.500|ABC=1,|Promoter=0.500|ABC=1			0	0.115425	0.273919	0.325333	6.4741e-09	6.4741e-09	6.4741e-09	FALSE	FALSE	FALSE	FALSE	FALSE	FALSE	FALSE	FALSE	FALSE
HDLC_Max_INT	qt	Labs	Labs	high density lipoprotein cholesterol (HDLC, maximum, inv-norm transformed)	3_156791268-156801088	EUR,AFR,EAS	1	5	0.990108	rs900399	0.295202	156798732	A,A,A	G,G,G	0.6103,0.7648,0.5188	-0.0294755,-0.0226416,0.00512236	0.00228083,0.00495781,0.0182627	37.4774,5.30532,0.108402	-12.9231463984602,-4.56685512353237,0.280482075487195	TIPARP	rs900399,rs900400,rs67261871,rs1482853,rs56406311	0.295202,0.263031,0.18531,0.168893,0.0595871	0.972023	1,1,0.882,1,0.882	|GTeX_Finemapped=1,|GTeX_Finemapped=1,|GTeX_Finemapped=1,|GTeX_Finemapped=1,|GTeX_Finemapped=1			0	1	0.999019	0.46914	0.00207425	0.000667195	0.0012483	TRUE	TRUE	FALSE	TRUE	FALSE	FALSE	FALSE	TRUE	TRUE
HDLC_Max_INT	qt	Labs	Labs	high density lipoprotein cholesterol (HDLC, maximum, inv-norm transformed)	3_15698212-15900429	EUR,AFR,EAS	1	13	0.908373	rs2455797	0.325928	15699347	A,A,A	G,G,G	0.6849,0.5946,0.7718	0.0200353,0.00547805,0.0407095	0.00239437,0.0042828,0.0217429	16.2309,0.697087,1.2135	8.36767082781692,1.27908144204726,1.87231234104006	BTD	rs2455797,rs2455795,rs2455799,rs2455804,rs2455796	0.325928,0.135332,0.129959,0.0290803,0.0276755	0.647975	1,0.769,0.761,1,1	|GTeX_Finemapped=1,|eQTLGen_Finemapped=1,|eQTLGen_Finemapped=1|ABC=0.500,|GTeX_Finemapped=1,|GTeX_Finemapped=1|eQTLGen_Finemapped=1	rs12488913,rs12714919,rs1348981,rs1348983,rs1447649,rs2455802,rs2455844,rs2470543	0.0227702,0.0119899,0.013016,0.0194151,0.0186911,0.177572,0.0118735,0.0284755	0.303803	1	0.400454	0.588672	0.0106616	0.0162832	0.0202382	TRUE	FALSE	FALSE	FALSE	FALSE	FALSE	FALSE	TRUE	FALSE
HDLC_Max_INT	qt	Labs	Labs	high density lipoprotein cholesterol (HDLC, maximum, inv-norm transformed)	3_160021681-160304184	EUR,AFR,EAS	1	22	0.99479	rs2152425	0.129176	160037904	A,A,G	G,G,A	0.5348,0.7216,0.756	-0.0146204,-0.00233153,0.0451526	0.00223005,0.00469137,0.0212458	10.2578,0.208168,1.4741	-6.55608618640838,-0.496982757701908,2.12524828436679	TRIM59	rs2152425,rs6441313,rs4680576,rs4679881,rs869468,rs6441314,rs7356111,rs55731730,rs11918749,rs10513551,rs4680579,rs7611130	0.129176,0.0850542,0.0758091,0.0705376,0.0352268,0.0285727,0.0283291,0.0269455,0.0221095,0.013626,0.0115914,0.0103558	0.537334	0.769,1,1,1,1,1,0.769,1,1,1,1,1	|eQTLGen_Finemapped=1,|eQTLGen_Finemapped=1,|eQTLGen_Finemapped=1,|eQTLGen_Finemapped=1,|eQTLGen_Finemapped=1,|eQTLGen_Finemapped=1,|eQTLGen_Finemapped=1,|eQTLGen_Finemapped=1,|eQTLGen_Finemapped=1,|eQTLGen_Finemapped=1,|eQTLGen_Finemapped=1,|eQTLGen_Finemapped=1	rs1953506,rs4680580,rs55687857,rs58665246,rs60009222,rs62272186,rs6792612,rs6793560,rs6803828,rs9798898	0.0859073,0.0128539,0.0778949,0.0701701,0.0359326,0.030766,0.0356018,0.00861127,0.0352268,0.0261664	0.419131	1	0.29578	0.728561	0.098531	0.035557	0.00664541	TRUE	FALSE	FALSE	FALSE	FALSE	FALSE	FALSE	TRUE	FALSE
HDLC_Max_INT	qt	Labs	Labs	high density lipoprotein cholesterol (HDLC, maximum, inv-norm transformed)	3_176873927-176927949	EUR,AFR,EAS	1	22	0.846481	rs34302523	0.108726	176913548	A,C,C	C,A,A	0.5755,0.8086,0.748	0.0168956,-0.00658613,0.0143829	0.00225044,0.00534496,0.0210173	13.2206,0.661803,0.30648	7.50768738557793,-1.23221315033228,0.684336237290232	TBL1XR1	rs34302523,rs34311793,rs13064167,rs6790639,rs12486557,rs35072945,rs12486184,rs7615963,rs1997394,rs4419388,rs13089791,rs10936936,rs13083811,rs12493005,rs7648625,rs13089494,rs6806386,rs58823914,rs7611092,rs4857822,rs13094330,rs13094515	0.108726,0.10419,0.0864831,0.0769508,0.0754998,0.0515129,0.0503153,0.0503153,0.0357289,0.0350971,0.0341648,0.0336939,0.0332429,0.028415,0.0240423,0.0238656,0.0206064,0.0201486,0.0185974,0.0169703,0.016703,0.0109542	0.956224	1,1,1,1,1,1,1,1,1,1,1,1,1,1,1,1,1,1,1,1,1,1	|Promoter=1|ABC=1,|EpiMap=1,|ABC=1,|EpiMap=1|ABC=1,|ABC=1,|EpiMap=1,|ABC=1,|ABC=1,|GTeX_Finemapped=1,|GTeX_Finemapped=1,|ABC=1,|EpiMap=1,|GTeX_Finemapped=1,|ABC=1,|EpiMap=1|ABC=1|Cicero=1,|ABC=1,|ABC=1,|Promoter=1|ABC=1,|ABC=1,|ABC=1,|Cicero=1,|EpiMap=1|ABC=1|Cicero=1			0	1	0.305803	0.391083	0.0382317	0.0341546	0.00374975	TRUE	FALSE	FALSE	FALSE	FALSE	FALSE	FALSE	TRUE	FALSE
HDLC_Max_INT	qt	Labs	Labs	high density lipoprotein cholesterol (HDLC, maximum, inv-norm transformed)	3_183976103-184020542	EUR,AFR,EAS	1	1	1	rs11546878	0.998953	183976103	C,C,C	T,T,T	0.8201,0.993949,0.93056	-0.0208284,-0.0552933,-0.021179	0.00289588,0.0271136,0.0358964	12.1962,1.38281,0.255559	-7.19242510048759,-2.03931975097368,-0.590003454385398	ECE2	rs11546878	0.998953	0.998953	0.981	|Exon=1			0	1	0.700149	0.389337	0.0230531	0.00769859	0.00462007	TRUE	FALSE	FALSE	FALSE	FALSE	FALSE	FALSE	TRUE	FALSE
HDLC_Max_INT	qt	Labs	Labs	high density lipoprotein cholesterol (HDLC, maximum, inv-norm transformed)	3_183976103-184020542	EUR,AFR,EAS	2	7	0.803795	rs35637422	0.402642	184009586	G,G,G	A,A,A	0.7714,0.95537,0.6339	0.0186192,0.00842996,0.000669932	0.00264881,0.0101832,0.0189417	11.6827,0.38959,0.0124293	7.02926974754701,0.82783015162228,0.0353681031797568	ECE2	rs35637422,rs3914188,rs865809,rs843371,rs843372	0.402642,0.162052,0.133841,0.0987695,0.060533	0.857838	0.93,1,1,1,1	|Exon=1,|Exon=1,|GTeX_Finemapped=1,|Promoter=1|GTeX_Finemapped=1|ABC=1,|Promoter=1|GTeX_Finemapped=1	rs2376524,rs6443959	0.0702197,0.0461725	0.116392	0.999333	0.33803	0.366121	0.0230531	0.00769859	0.00462007	TRUE	FALSE	FALSE	FALSE	FALSE	FALSE	FALSE	TRUE	FALSE
HDLC_Max_INT	qt	Labs	Labs	high density lipoprotein cholesterol (HDLC, maximum, inv-norm transformed)	3_184875043-184876991	EUR,AFR,EAS	1	1	1	rs6800626	0.999988	184875746	T,T,T	C,C,C	0.7654,0.5265,0.7917	0.0183253,0.00675104,-0.00017232	0.00262495,0.00421137,0.02247	11.5336,0.96288,0.00266554	6.98119964189794,1.60305078869821,-0.00766889185580774	C3orf70	rs6800626	0.999988	0.999988	1	|ABC=1			0	0.999998	0.521037	0.285892	6.4741e-09	6.4741e-09	6.4741e-09	TRUE	FALSE	FALSE	FALSE	FALSE	FALSE	FALSE	TRUE	FALSE
HDLC_Max_INT	qt	Labs	Labs	high density lipoprotein cholesterol (HDLC, maximum, inv-norm transformed)	3_185754239-185831583	EUR,AFR,EAS	1	11	1	rs6809651	0.138417	185814642	G,G,G	A,A,A	0.8618,0.8169,0.93651	0.0479826,0.0134586,-0.00186833	0.00322309,0.00543693,0.0374214	49.3985,1.87587,0.0176471	14.8871424626678,2.47540431824577,-0.0499267798639281	ETV5	rs6809651,rs80080062,rs78785910,rs74607912,rs10513801,rs75160594,rs57912727,rs75135487,rs112545201,rs76880877,rs1516725	0.138417,0.130325,0.130172,0.11712,0.116756,0.091556,0.052219,0.0518715,0.0518712,0.0515677,0.0439468	0.975822	1,1,0.945,1,1,1,1,1,1,1,1	|GTeX_Finemapped=1|eQTLGen_Finemapped=1|ABC=1,|eQTLGen_Finemapped=1|EpiMap=1,|GTeX_Finemapped=1|eQTLGen_Finemapped=1,|eQTLGen_Finemapped=1,|Promoter=1|eQTLGen_Finemapped=1|EpiMap=1|ABC=1,|GTeX_Finemapped=1|eQTLGen_Finemapped=1,|GTeX_Finemapped=1,|GTeX_Finemapped=1|eQTLGen_Finemapped=1,|GTeX_Finemapped=1|eQTLGen_Finemapped=1,|GTeX_Finemapped=1|eQTLGen_Finemapped=1,|Promoter=1			0	1	0.798236	0.39152	0.00629177	0.00440052	0.0178587	TRUE	FALSE	FALSE	FALSE	FALSE	FALSE	FALSE	TRUE	FALSE
HDLC_Max_INT	qt	Labs	Labs	high density lipoprotein cholesterol (HDLC, maximum, inv-norm transformed)	3_195646776-195727624	EUR,AFR,EAS	1	2	0.967574	rs192627050	0.928326	195689287	G,G,G	A,A,A	0.825,0.97882,0.96726	0.0202118,0.0400009,-0.0325696	0.00292741,0.0146039,0.0512764	11.2973,2.21032,0.279582	6.90432839950673,2.73905600558755,-0.635177196527057	TNK2	rs192627050	0.928326	0.928326	1	|GTeX_Finemapped=1	rs187466813	0.0565059	0.0565059	0.999993	0.910758	0.387221	0.0719807	0.0775101	0.0128328	TRUE	TRUE	FALSE	TRUE	FALSE	FALSE	FALSE	TRUE	TRUE
HDLC_Max_INT	qt	Labs	Labs	high density lipoprotein cholesterol (HDLC, maximum, inv-norm transformed)	3_195646776-195727624	EUR,AFR,EAS	2	1	1	rs74360404	0.965622	195721362	C,C,T	T,T,C	0.6183,0.584,0.7956	0.0146958,-0.00551115,0.0251313	0.00228965,0.00426608,0.0226277	9.86099,0.706839,0.573942	6.4183608848514,-1.29185341109403,1.11064314976776	SDHAP1	rs74360404	0.965622	0.965622	1	|ABC=1			0	0.98256	0.449044	0.489539	0.0719807	0.0775101	0.0128328	TRUE	FALSE	FALSE	FALSE	FALSE	FALSE	FALSE	TRUE	FALSE
HDLC_Max_INT	qt	Labs	Labs	high density lipoprotein cholesterol (HDLC, maximum, inv-norm transformed)	3_24286322-24313675	EUR,AFR,EAS	1	1	1	rs75577395	0.99998	24312454	C,NA,C	G,NA,G	0.96123,NA,0.992063	0.0316895,NA,0.0615903	0.00576193,NA,0.102833	7.42,NA,0.260258	5.49980648845092,NA,0.598935166726634	THRB	rs75577395	0.99998	0.99998	1	|EpiMap=1			0	0.999964	0.499993	0.433687	6.4741e-09	6.4741e-09	1	TRUE	FALSE	FALSE	FALSE	FALSE	FALSE	FALSE	TRUE	FALSE
HDLC_Max_INT	qt	Labs	Labs	high density lipoprotein cholesterol (HDLC, maximum, inv-norm transformed)	3_36966067-36999582	EUR,AFR,EAS	1	3	0.998092	rs2276808	0.410366	36986992	T,C,C	C,T,T	0.5457,0.7905,0.5714	0.0209061,-0.0118721,-0.00398301	0.00223399,0.00516701,0.0184388	20.0909,1.66594,0.081457	9.35818871167731,-2.29767312236671,-0.216012430309998	TRANK1	rs2276808,rs56231935,rs6776697	0.410366,0.402015,0.180879	0.99326	1,1,1	|Promoter=1|ABC=1,|ABC=1,|Promoter=1|ABC=1			0	1	0.863148	0.420072	0.0142916	0.00982834	0.00188752	TRUE	TRUE	FALSE	TRUE	FALSE	FALSE	FALSE	TRUE	TRUE
HDLC_Max_INT	qt	Labs	Labs	high density lipoprotein cholesterol (HDLC, maximum, inv-norm transformed)	3_48771229-49275861	EUR,AFR,EAS	1	4	0.998451	rs7630742	0.452708	48780081	G,A,G	A,G,A	0.662,0.5461,0.93353	-0.0174631,0.0341915,0.00832996	0.00235148,0.00422344,0.0366312	12.9524,15.2445,0.0861266	-7.42642931260313,8.09565188566666,0.22740068575422	NCKIPSD	rs7630742	0.452708	0.452708	0.882	|GTeX_Finemapped=1	rs3774628,rs6791542,rs7616815	0.36833,0.113348,0.0247816	0.50646	1	1	0.332911	0.0469177	0.0399877	0.0256504	TRUE	TRUE	FALSE	TRUE	FALSE	FALSE	FALSE	TRUE	TRUE
HDLC_Max_INT	qt	Labs	Labs	high density lipoprotein cholesterol (HDLC, maximum, inv-norm transformed)	3_48771229-49275861	EUR,AFR,EAS	2	1	1	rs115562858	0.999986	48778919	G,NA,NA	C,NA,NA	0.97416,NA,NA	0.0737467,NA,NA	0.00701081,NA,NA	25.1511,NA,NA	10.5189985180029,NA,NA	SHISA5	rs115562858	0.999986	0.999986	1	|EpiMap=1			0	1	0.5	0.5	0.0469177	0.0399877	0.0256504	TRUE	FALSE	FALSE	FALSE	FALSE	FALSE	FALSE	TRUE	FALSE
HDLC_Max_INT	qt	Labs	Labs	high density lipoprotein cholesterol (HDLC, maximum, inv-norm transformed)	3_48771229-49275861	EUR,AFR,EAS	3	7	0.864845	rs61744082	0.403075	49154326	NA,G,NA	NA,A,NA	NA,0.7595,NA	NA,-0.0446473,NA	NA,0.00491995,NA	NA,18.9433,NA	NA,-9.07474669458023,NA	USP19	rs61744082	0.403075	0.403075	1	|Exon=1	rs58914641,rs72931171,rs72934791,rs9811460,rs9837396,rs9849446	0.211463,0.077294,0.0761637,0.0835611,0.0774003,0.0395056	0.565388	0.49964	0.999999	0.49994	0.0469177	0.0399877	0.0256504	FALSE	TRUE	FALSE	FALSE	FALSE	FALSE	FALSE	TRUE	FALSE
HDLC_Max_INT	qt	Labs	Labs	high density lipoprotein cholesterol (HDLC, maximum, inv-norm transformed)	3_48771229-49275861	EUR,AFR,EAS	4	1	1	rs10865954	0.996677	49211989	C,T,C	T,C,T	0.674,0.5454,0.94048	-0.00435383,0.0367843,0.035135	0.00237296,0.00422289,0.0385676	1.17692,17.52,0.440936	-1.83476754770413,8.71069338770368,0.910997832377436	KLHDC8B	rs10865954	0.996677	0.996677	1	|Promoter=1|GTeX_Finemapped=1|EpiMap=1|ABC=1			0	1	1	0.466711	0.0469177	0.0399877	0.0256504	TRUE	TRUE	FALSE	TRUE	FALSE	FALSE	FALSE	TRUE	TRUE
HDLC_Max_INT	qt	Labs	Labs	high density lipoprotein cholesterol (HDLC, maximum, inv-norm transformed)	3_48771229-49275861	EUR,AFR,EAS	5	2	0.951673	rs140796186	0.78726	49272407	G,NA,NA	A,NA,NA	0.98012,NA,NA	-0.0492555,NA,NA	0.00796859,NA,NA	9.19645,NA,NA	-6.18120646187092,NA,NA	PFKFB4	rs140796186,rs77973197	0.78726,0.19129	0.97855	1,1	|GTeX_Finemapped=1,|GTeX_Finemapped=1			0	0.999836	0.499939	0.499988	0.0469177	0.0399877	0.0256504	TRUE	FALSE	FALSE	FALSE	FALSE	FALSE	FALSE	TRUE	FALSE
HDLC_Max_INT	qt	Labs	Labs	high density lipoprotein cholesterol (HDLC, maximum, inv-norm transformed)	3_48771229-49275861	EUR,AFR,EAS	6	2	0.986465	rs7632477	0.704006	49120040	A,A,A	G,G,G	0.662,0.97958,0.8353	0.0131668,0.0763764,0.0330837	0.00235148,0.0148674,0.0246014	7.66732,6.55456,0.747892	5.59936720703557,5.13717260583559,1.34478932093296	CCDC36	rs7632477,rs111393388	0.704006,0.27124	0.975246	1,0.769	|eQTLGen_Finemapped=1,|eQTLGen_Finemapped=1			0	1	0.999966	0.492561	0.0469177	0.0399877	0.0256504	TRUE	TRUE	FALSE	TRUE	FALSE	FALSE	FALSE	TRUE	TRUE
HDLC_Max_INT	qt	Labs	Labs	high density lipoprotein cholesterol (HDLC, maximum, inv-norm transformed)	3_49897830-50174848	EUR,AFR,EAS	1	10	0.985419	rs2280406	0.446185	49941436	G,A,G	A,G,A	0.5089,0.5522,0.8562	0.0261386,-0.00569025,0.00385828	0.00222499,0.00422856,0.0260053	31.1395,0.748584,0.0545045	11.7477381920818,-1.34567086667802,0.148365140952037	MST1R	rs2280406,rs6795703,rs7634084,rs1062633,rs11713193,rs2230590,rs11130224,rs62262093	0.446185,0.0667683,0.063808,0.0630249,0.0526267,0.0425421,0.0409154,0.0317007	0.807571	0.991,1,1,1,0.798,0.931,1,1	|Promoter=1|GTeX_Finemapped=1|ABC=1,|GTeX_Finemapped=1,|GTeX_Finemapped=1,|Exon=1|GTeX_Finemapped=1,|GTeX_Finemapped=1,|Exon=1|EpiMap=1,|GTeX_Finemapped=1|EpiMap=1|ABC=1,|GTeX_Finemapped=1	rs3774758,rs9848497	0.0609893,0.0944537	0.155443	1	0.220378	0.389756	0.0722002	0.0266138	0.00636924	TRUE	FALSE	FALSE	FALSE	FALSE	FALSE	FALSE	TRUE	FALSE
HDLC_Max_INT	qt	Labs	Labs	high density lipoprotein cholesterol (HDLC, maximum, inv-norm transformed)	3_49897830-50174848	EUR,AFR,EAS	2	1	1	rs140867372	0.999966	49945862	G,NA,NA	A,NA,NA	0.97714,NA,NA	0.0730921,NA,NA	0.0074424,NA,NA	22.0391,NA,NA	9.82103891217887,NA,NA	MST1R	rs140867372	0.999966	0.999966	1	|ABC=1			0	1	0.5	0.5	0.0722002	0.0266138	0.00636924	TRUE	FALSE	FALSE	FALSE	FALSE	FALSE	FALSE	TRUE	FALSE
HDLC_Max_INT	qt	Labs	Labs	high density lipoprotein cholesterol (HDLC, maximum, inv-norm transformed)	3_49897830-50174848	EUR,AFR,EAS	3	7	0.792446	rs12107362	0.371865	50161913	NA,A,NA	NA,G,NA	NA,0.91452,NA	NA,-0.0496245,NA	NA,0.00752062,NA	NA,10.3815,NA	NA,-6.5984586377187,NA	RBM5	rs12107362,rs73832801,rs17050918,rs73832800	0.371865,0.0235432,0.0124604,0.0124604	0.420329	0.655,1,1,0.744	|EpiMap=1,|Exon=1|ABC=1,|Promoter=1|ABC=1,|EpiMap=1|ABC=1	rs143020040,rs58688714,rs73834120	0.0824492,0.155459,0.292555	0.530463	0.5	1	0.5	0.0722002	0.0266138	0.00636924	FALSE	TRUE	FALSE	FALSE	FALSE	FALSE	FALSE	TRUE	FALSE
HDLC_Max_INT	qt	Labs	Labs	high density lipoprotein cholesterol (HDLC, maximum, inv-norm transformed)	3_49897830-50174848	EUR,AFR,EAS	4	4	0.920928	rs61689372	0.33388	49909442	NA,A,A	NA,G,G	NA,0.90318,0.9881	NA,-0.0361641,-0.000126906	NA,0.00711071,0.0841501	NA,6.43659,0.000522895	NA,-4.89454320004939,NA	MON1A	rs17050885,rs59325781	0.243295,0.238529	0.481824	1,1	|EpiMap=1|ABC=1,|EpiMap=1	rs111816721,rs61689372	0.184236,0.33388	0.518116	0.499889	0.999923	0.434994	0.0722002	0.0266138	0.00636924	FALSE	TRUE	FALSE	FALSE	FALSE	FALSE	FALSE	TRUE	FALSE
HDLC_Max_INT	qt	Labs	Labs	high density lipoprotein cholesterol (HDLC, maximum, inv-norm transformed)	3_52551284-52815905	EUR,AFR,EAS	1	4	0.993968	rs9879090	0.280843	52648265	C,C,T	T,T,C	0.5785,0.8056,0.5466	0.0113015,0.037192,0.0214107	0.00225257,0.00531343,0.0183296	6.28035,11.5907,0.614806	5.01715817932406,6.99962171328125,1.16809423009777	NT5DC2	rs9879090,rs2276824	0.280843,0.262994	0.543837	1,1	|GTeX_Finemapped=1,|GTeX_Finemapped=1	rs10933,rs11235	0.184435,0.251688	0.436123	0.159519	0.999997	0.400599	0.0393409	0.0449665	0.00583638	FALSE	TRUE	FALSE	FALSE	FALSE	FALSE	FALSE	TRUE	FALSE
HDLC_Max_INT	qt	Labs	Labs	high density lipoprotein cholesterol (HDLC, maximum, inv-norm transformed)	3_52551284-52815905	EUR,AFR,EAS	2	2	1	rs13066389	0.554649	52565317	C,C,C	T,T,T	0.90954,0.8638,0.97718	-0.0281923,-0.0261204,0.0545574	0.00387784,0.00613038,0.0611059	12.4447,4.69103,0.429519	-7.27010397540899,-4.26081254343124,0.892833588900581	STAB1	rs13066389	0.554649	0.554649	0.655	|EpiMap=1	rs7614424	0.433943	0.433943	1	0.95503	0.337018	0.0393409	0.0449665	0.00583638	TRUE	TRUE	FALSE	TRUE	FALSE	FALSE	FALSE	TRUE	TRUE
HDLC_Max_INT	qt	Labs	Labs	high density lipoprotein cholesterol (HDLC, maximum, inv-norm transformed)	3_52551284-52815905	EUR,AFR,EAS	3	1	1	rs62253741	0.960791	52684262	C,C,NA	T,T,NA	0.8757,0.992436,NA	-0.0169806,-0.0385989,NA	0.00337144,0.0242692,NA	6.32432,0.951815,NA	-5.03660157084213,-1.59044797521138,NA	PBRM1	rs62253741	0.960791	0.960791	0.727	|eQTLGen_Finemapped=1			0	0.999995	0.320133	0.499999	0.0393409	0.0449665	0.00583638	TRUE	FALSE	FALSE	FALSE	FALSE	FALSE	FALSE	TRUE	FALSE
HDLC_Max_INT	qt	Labs	Labs	high density lipoprotein cholesterol (HDLC, maximum, inv-norm transformed)	3_52551284-52815905	EUR,AFR,EAS	4	8	0.968063	rs183059955	0.231509	52567463	T,NA,NA	C,NA,NA	0.95427,NA,NA	-0.0272242,NA,NA	0.00532467,NA,NA	6.49845,NA,NA	-5.11284267381828,NA,NA	NT5DC2	rs183059955,rs140549657,rs114300100,rs78506463,rs78011286,rs138492110	0.231509,0.166593,0.163183,0.125053,0.0687037,0.0540294	0.809071	0.539,1,0.721,1,1,0.798	|Promoter=0.500|GTeX_Finemapped=1|ABC=1,|GTeX_Finemapped=1,|GTeX_Finemapped=1,|GTeX_Finemapped=1,|GTeX_Finemapped=1,|GTeX_Finemapped=1	rs78410573,rs78892252	0.124924,0.065738	0.190662	0.999999	0.500001	0.5	0.0393409	0.0449665	0.00583638	TRUE	FALSE	FALSE	FALSE	FALSE	FALSE	FALSE	TRUE	FALSE
HDLC_Max_INT	qt	Labs	Labs	high density lipoprotein cholesterol (HDLC, maximum, inv-norm transformed)	3_56526844-56783806	EUR,AFR,EAS	1	6	0.986262	rs6773931	0.362457	56735180	C,A,A	A,C,C	0.5835,0.8858,0.8651	-0.0159088,0.00441921,-0.00338675	0.00225632,0.00661122,0.026711	11.7497,0.297697,0.0461897	-7.05077294000851,0.668440923157904,-0.126792332746808	FAM208A	rs6773931,rs6773823,rs1844477,rs1565373,rs9311614,rs1565375	0.362457,0.223027,0.181763,0.0706783,0.0605254,0.0583283	0.956779	1,1,1,0.798,1,0.798	|GTeX_Finemapped=1,|GTeX_Finemapped=1,|GTeX_Finemapped=1,|GTeX_Finemapped=1,|GTeX_Finemapped=1,|GTeX_Finemapped=1			0	1	0.264455	0.323622	0.0169745	0.0153225	0.01154	TRUE	FALSE	FALSE	FALSE	FALSE	FALSE	FALSE	TRUE	FALSE
HDLC_Max_INT	qt	Labs	Labs	high density lipoprotein cholesterol (HDLC, maximum, inv-norm transformed)	3_63820493-64005226	EUR,AFR,EAS	1	6	0.896736	rs12631045	0.276088	63856085	T,T,T	C,C,C	0.829,0.7315,0.8323	-0.0218699,-0.0189715,-0.0289007	0.0029543,0.00474464,0.0244243	12.8748,4.1956,0.625803	-7.40273499644586,-3.99851200512578,-1.18327649103557	ATXN7	rs12631045,rs3774702,rs58473894,rs60505027,rs67944903,rs3774709	0.276088,0.251081,0.213838,0.0894748,0.0733383,0.0583717	0.962192	1,1,1,0.882,1,1	|GTeX_Finemapped=1|ABC=1,|GTeX_Finemapped=1,|GTeX_Finemapped=1,|GTeX_Finemapped=1,|GTeX_Finemapped=1,|GTeX_Finemapped=1|EpiMap=1			0	1	0.984753	0.395138	0.0583224	0.0394722	0.00269194	TRUE	TRUE	FALSE	TRUE	FALSE	FALSE	FALSE	TRUE	TRUE
HDLC_Max_INT	qt	Labs	Labs	high density lipoprotein cholesterol (HDLC, maximum, inv-norm transformed)	3_63820493-64005226	EUR,AFR,EAS	2	13	0.883699	rs7647377	0.37947	63944014	T,T,NA	G,G,NA	0.98608,0.93646,NA	-0.0579692,-0.0250548,NA	0.0094941,0.00862014,NA	8.99022,2.43717,NA	-6.10581308391527,-2.90654212112564,NA	ATXN7	rs7647377,rs79896076,rs1053339,rs115703220,rs114118000,rs77638335,rs61736574,rs77796048	0.37947,0.0715766,0.0679185,0.0584536,0.0519252,0.0471334,0.0376812,0.0335153	0.747674	1,1,1,1,1,0.655,0.99,1	|EpiMap=1,|Exon=1,|Exon=1,|Exon=1,|EpiMap=1|ABC=1,|EpiMap=1,|Exon=1,|EpiMap=1|ABC=1	rs115120998,rs142023103,rs6785854,rs73831998,rs76977725	0.0513423,0.0597176,0.0510129,0.0263905,0.0365459	0.225009	0.999993	0.736709	0.5	0.0583224	0.0394722	0.00269194	TRUE	FALSE	FALSE	FALSE	FALSE	FALSE	FALSE	TRUE	FALSE
HDLC_Max_INT	qt	Labs	Labs	high density lipoprotein cholesterol (HDLC, maximum, inv-norm transformed)	3_65893577-65940824	EUR,AFR,EAS	1	3	0.837742	rs6784567	0.593459	65940092	C,C,C	T,T,T	0.5318,0.711,0.8075	0.0163481,0.00576451,-0.00179195	0.00222915,0.00463873,0.0231442	12.6502,0.669624,0.0276651	7.3337819348182,1.24269142631712,-0.0774254456840159	MAGI1-IT1	rs6784567,rs7432382	0.593459,0.103191	0.69665	0.982,1	|Promoter=1|ABC=1,|Promoter=1	rs6762175	0.284105	0.284105	1	0.433229	0.333724	0.0207429	0.000251318	0.00590842	TRUE	FALSE	FALSE	FALSE	FALSE	FALSE	FALSE	TRUE	FALSE
HDLC_Max_INT	qt	Labs	Labs	high density lipoprotein cholesterol (HDLC, maximum, inv-norm transformed)	3_66868310-66903172	EUR,AFR,EAS	1	3	0.981666	rs10049466	0.397862	66868609	C,T,C	T,C,T	0.6988,0.7156,0.6548	0.0202798,0.00454594,0.0231888	0.00242452,0.00466104,0.0191928	16.219,0.482265,0.644031	8.36445976935641,0.975305940305168,1.20820307615356	LRIG1	rs10049466,rs7639854,rs7651007	0.397862,0.326438,0.26912	0.99342	1,1,1	|GTeX_Finemapped=1|EpiMap=1,|GTeX_Finemapped=1,|GTeX_Finemapped=1			0	1	0.394039	0.514491	0.0494608	4.82068e-05	0.0012463	TRUE	FALSE	FALSE	FALSE	FALSE	FALSE	FALSE	TRUE	FALSE
HDLC_Max_INT	qt	Labs	Labs	high density lipoprotein cholesterol (HDLC, maximum, inv-norm transformed)	3_71498561-71583383	EUR,AFR,EAS	1	3	1	rs9878602	0.46622	71535338	T,T,NA	G,G,NA	0.5,0.5923,NA	-0.019864,0.00751984,NA	0.00222464,0.00427899,NA	18.3669,1.10319,NA	-8.92908515535098,1.75738667302331,NA	PROK2	rs9878602	0.46622	0.46622	1	|EpiMap=1	rs13327339,rs9853081	0.172276,0.356487	0.528763	1	0.21008	0.5	0.0643381	0.00323979	0.255732	TRUE	FALSE	FALSE	FALSE	FALSE	FALSE	FALSE	TRUE	FALSE
HDLC_Max_INT	qt	Labs	Labs	high density lipoprotein cholesterol (HDLC, maximum, inv-norm transformed)	3_82555838-83141450	EUR,AFR,EAS	1	1	1	rs148773989	0.998595	83052991	C,NA,NA	T,NA,NA	0.99006,NA,NA	-0.0512776,NA,NA	0.0112126,NA,NA	5.3185,NA,NA	-4.57321227904322,NA,NA	GBE1	rs148773989	0.998595	0.998595	1	|ABC=1			0	0.996663	0.499488	0.499946	0.410154	0.000312806	0.00827351	FALSE	FALSE	FALSE	FALSE	FALSE	FALSE	FALSE	FALSE	FALSE
HDLC_Max_INT	qt	Labs	Labs	high density lipoprotein cholesterol (HDLC, maximum, inv-norm transformed)	3_86744406-86963417	EUR,AFR,EAS	1	8	0.973958	rs7427577	0.5256	86925968	T,T,T	A,A,A	0.6083,0.9826,0.8194	-0.0156512,-0.0402785,0.00142161	0.00227873,0.0160812,0.0237204	11.1875,1.91165,0.0212673	-6.86838721568593,-2.50469492326443,0.059931957302575	VGLL3	rs7427577,rs73139914,rs11127959,rs9866183,rs9866309,rs6551384	0.5256,0.117299,0.0758087,0.0604413,0.0502957,0.0231361	0.852581	1,1,1,1,1,1	|ABC=1,|ABC=1,|EpiMap=1|ABC=1,|ABC=1,|ABC=1,|EpiMap=1	rs11714652,rs73137967	0.0531109,0.0516416	0.104752	1	0.615807	0.382647	0.010321	0.00376109	0.012781	TRUE	FALSE	FALSE	FALSE	FALSE	FALSE	FALSE	TRUE	FALSE
HDLC_Max_INT	qt	Labs	Labs	high density lipoprotein cholesterol (HDLC, maximum, inv-norm transformed)	3_9441073-9534336	EUR,AFR,EAS	1	10	0.844578	rs3872707	0.70741	9514016	G,G,G	A,A,A	0.8867,0.6778,0.92163	0.022654,0.00661865,0.0245002	0.00350934,0.00449955,0.0339528	9.96665,0.84985,0.3274	6.45534487966398,1.4709582069318,0.721595862491459	SRGAP3	rs3872707,rs62246314,rs62246320,rs111979419,rs112380819,rs59302296,rs60771966,rs3774063	0.70741,0.0314305,0.0257866,0.0244492,0.0244492,0.02098,0.02098,0.0134688	0.868954	1,1,1,1,1,1,1,0.798	|GTeX_Finemapped=1,|GTeX_Finemapped=1,|GTeX_Finemapped=1,|GTeX_Finemapped=1,|GTeX_Finemapped=1,|GTeX_Finemapped=1,|GTeX_Finemapped=1,|GTeX_Finemapped=1	rs11542009,rs2279440	0.0199046,0.0650219	0.0849265	0.999996	0.408131	0.38694	0.0632237	0.00780372	0.08665	TRUE	FALSE	FALSE	FALSE	FALSE	FALSE	FALSE	TRUE	FALSE
HDLC_Max_INT	qt	Labs	Labs	high density lipoprotein cholesterol (HDLC, maximum, inv-norm transformed)	4_100445786-100563391	EUR,AFR,EAS	1	10	1	rs7678142	0.251761	100553828	T,T,T	G,G,G	0.9841,0.8177,0.7867	-0.0749583,-0.0387734,-0.0376158	0.00889224,0.00544618,0.0222756	16.46,11.9649,1.0396	-8.42963077919624,-7.1193754154288,-1.68865485104778	TRMT10A	rs7678142,rs958868,rs12507390,rs17029137,rs34398286,rs35043772	0.251761,0.242149,0.221228,0.0407426,0.0388347,0.0260114	0.820727	1,1,1,0.5,0.5,1	|eQTLGen_Finemapped=1,|eQTLGen_Finemapped=1,|eQTLGen_Finemapped=1,|Promoter=0.500|ABC=0.500,|ABC=0.500,|eQTLGen_Finemapped=1	rs10516442,rs17029112,rs3792683,rs7675468	0.0318393,0.0484763,0.0246882,0.0246734	0.129677	1	1	0.568244	0.108725	0.0135513	0.015174	FALSE	TRUE	FALSE	FALSE	FALSE	FALSE	FALSE	TRUE	FALSE
HDLC_Max_INT	qt	Labs	Labs	high density lipoprotein cholesterol (HDLC, maximum, inv-norm transformed)	4_100445786-100563391	EUR,AFR,EAS	2	1	1	rs2035816	0.998408	100508556	A,A,NA	G,G,NA	0.92445,0.94781,NA	0.0390851,0.00974532,NA	0.00420892,0.00945427,NA	19.7964,0.519071,NA	9.28625395588417,1.03078503152544,NA	MTTP	rs2035816	0.998408	0.998408	0.828	|EpiMap=1|ABC=0.500			0	1	0.135953	0.5	0.108725	0.0135513	0.015174	FALSE	FALSE	FALSE	FALSE	FALSE	FALSE	FALSE	FALSE	FALSE
HDLC_Max_INT	qt	Labs	Labs	high density lipoprotein cholesterol (HDLC, maximum, inv-norm transformed)	4_102921704-103292422	EUR,AFR,EAS	1	1	1	rs13107325	1	103188709	C,NA,NA	T,NA,NA	0.92048,NA,NA	0.11465,NA,NA	0.00411135,NA,NA	170.407,NA,NA	27.8862174225011,NA,NA	SLC39A8	rs13107325	1	1	1	|Exon=1			0	1	0.5	0.5	0.0571704	0.048248	0.00236037	TRUE	FALSE	FALSE	FALSE	FALSE	FALSE	FALSE	TRUE	FALSE
HDLC_Max_INT	qt	Labs	Labs	high density lipoprotein cholesterol (HDLC, maximum, inv-norm transformed)	4_102921704-103292422	EUR,AFR,EAS	2	1	1	rs112519623	1	103184239	G,NA,NA	A,NA,NA	0.98509,NA,NA	0.0534632,NA,NA	0.00917809,NA,NA	8.2435,NA,NA	5.82508996969958,NA,NA	SLC39A8	rs112519623	1	1	1	|Exon=1			0	1	0.5	0.5	0.0571704	0.048248	0.00236037	TRUE	FALSE	FALSE	FALSE	FALSE	FALSE	FALSE	TRUE	FALSE
HDLC_Max_INT	qt	Labs	Labs	high density lipoprotein cholesterol (HDLC, maximum, inv-norm transformed)	4_102921704-103292422	EUR,AFR,EAS	3	9	0.991627	rs7692921	0.174197	103247440	C,C,C	A,A,A	0.8728,0.8064,0.92758	-0.0217822,-0.0163313,-0.0486234	0.00333832,0.00532175,0.0352066	10.1672,2.66768,0.77663	-6.5248987514678,-3.06878376473904,-1.38108763697716	SLC39A8	rs7692921,rs62329461,rs7664683,rs4146610,rs62329462,rs62329460,rs62327959,rs6850893,rs2054394	0.174197,0.157997,0.132288,0.108865,0.106121,0.101749,0.0801574,0.070663,0.0547225	0.98676	1,1,1,1,1,1,1,1,1	|GTeX_Finemapped=1,|GTeX_Finemapped=1,|GTeX_Finemapped=1,|GTeX_Finemapped=1|ABC=1|Cicero=1,|GTeX_Finemapped=1|ABC=1|Cicero=1,|GTeX_Finemapped=1,|GTeX_Finemapped=1,|GTeX_Finemapped=1,|GTeX_Finemapped=1			0	0.968363	0.957832	0.494511	0.0571704	0.048248	0.00236037	TRUE	TRUE	FALSE	TRUE	FALSE	FALSE	FALSE	TRUE	TRUE
HDLC_Max_INT	qt	Labs	Labs	high density lipoprotein cholesterol (HDLC, maximum, inv-norm transformed)	4_110095620-110987437	EUR,AFR,EAS	1	1	1	rs114816312	1	110638824	C,NA,NA	T,NA,NA	0.992048,NA,NA	0.141126,NA,NA	0.0125235,NA,NA	28.7284,NA,NA	11.2688944783806,NA,NA	PLA2G12A	rs114816312	1	1	1	|Exon=1			0	1	0.5	0.5	0.115841	0.0768587	0.0279251	FALSE	FALSE	FALSE	FALSE	FALSE	FALSE	FALSE	FALSE	FALSE
HDLC_Max_INT	qt	Labs	Labs	high density lipoprotein cholesterol (HDLC, maximum, inv-norm transformed)	4_121600697-122100697	EUR,AFR,EAS	1	2	0.785074	rs12501569	0.939761	121777326	T,T,T	G,G,G	0.7714,0.9584,0.7103	0.0132747,0.0212269,0.00696198	0.00264881,0.0105308,0.0201156	6.26773,1.3582,0.137112	5.01157123387483,2.01569681315759,0.34609855037881	PRDM5	rs12501569,rs74671630	0.939761,0.0118069	0.951568	1,1	|ABC=1,|EpiMap=1			0	0.981947	0.653098	0.323162	0.0589876	0.0342611	0.0118799	TRUE	FALSE	FALSE	FALSE	FALSE	FALSE	FALSE	TRUE	FALSE
HDLC_Max_INT	qt	Labs	Labs	high density lipoprotein cholesterol (HDLC, maximum, inv-norm transformed)	4_143849624-143924210	EUR,AFR,EAS	1	11	0.910425	rs17017081	0.237963	143902556	A,A,A	C,C,C	0.7366,0.6309,0.8681	0.0161525,0.00562684,-0.0590017	0.00252526,0.00435743,0.0269663	9.79837,0.706433,1.54256	6.39637106674164,1.29132080148161,-2.18797907017277	INPP4B	rs17017081,rs4690711,rs13101590,rs11936467,rs7695234,rs1510140,rs11946581,rs1510137,rs13145393,rs1441415,rs2010483	0.237963,0.197019,0.108685,0.104573,0.100268,0.0826397,0.0681272,0.0264184,0.0128448,0.0114406,0.0110296	0.961008	1,1,1,1,1,1,1,1,1,1,1	|GTeX_Finemapped=1,|GTeX_Finemapped=1,|GTeX_Finemapped=1,|GTeX_Finemapped=1,|GTeX_Finemapped=1,|GTeX_Finemapped=1,|GTeX_Finemapped=1,|ABC=1,|eQTLGen_Finemapped=1,|eQTLGen_Finemapped=1,|eQTLGen_Finemapped=1			0	1	0.507341	0.720148	0.00507069	0.00179787	0.000497113	TRUE	FALSE	FALSE	FALSE	FALSE	FALSE	FALSE	TRUE	FALSE
HDLC_Max_INT	qt	Labs	Labs	high density lipoprotein cholesterol (HDLC, maximum, inv-norm transformed)	4_146531507-146622587	EUR,AFR,EAS	1	5	0.983288	rs17020500	0.597384	146579452	A,A,A	G,G,G	0.7575,0.8495,0.5169	0.0196129,0.0178587,0.0299361	0.00259527,0.00588075,0.0182602	13.3852,2.62143,0.995131	7.5571713155086,3.03680652977937,1.63941796913506	MMAA	rs17020500,rs2017398,rs1106199,rs28663469,rs7689024	0.597384,0.167411,0.0984322,0.0635154,0.0315464	0.958289	1,1,1,1,1	|Exon=1,|ABC=1,|EpiMap=1,|Exon=1|ABC=1,|ABC=1			0	1	0.698634	0.546652	0.0130106	0.0306198	0.00543132	TRUE	FALSE	FALSE	FALSE	FALSE	FALSE	FALSE	TRUE	FALSE
HDLC_Max_INT	qt	Labs	Labs	high density lipoprotein cholesterol (HDLC, maximum, inv-norm transformed)	4_151171269-151294622	EUR,AFR,EAS	1	2	1	rs2290846	0.90462	151199080	G,G,G	A,A,A	0.7296,0.9879,0.7629	0.0173259,0.0530498,0.0107698	0.00250428,0.0192324,0.021455	11.3406,2.23588,0.210639	6.9185155014615,2.75835569143737,0.501971568398975	LRBA	rs2290846,rs3749574	0.90462,0.0861452	0.990765	1,1	|Exon=1,|Exon=1			0	1	0.830857	0.36645	0.0166554	0.00444136	0.00376401	TRUE	TRUE	FALSE	TRUE	FALSE	FALSE	FALSE	TRUE	TRUE
HDLC_Max_INT	qt	Labs	Labs	high density lipoprotein cholesterol (HDLC, maximum, inv-norm transformed)	4_151171269-151294622	EUR,AFR,EAS	2	5	0.912054	rs7679051	0.698803	151210468	A,A,A	G,G,G	0.95825,0.7693,0.7153	-0.0310049,0.00325,-0.00412698	0.00556111,0.00499127,0.0202204	7.60715,0.288228,0.076613	-5.57530780725431,0.651136885001212,-0.204099819983779	MAB21L2	rs7679051,rs11099759	0.698803,0.0613885	0.760191	1,1	|GTeX_Finemapped=1,|GTeX_Finemapped=1	rs13152819,rs13152820,rs898333	0.0797794,0.0808913,0.042926	0.203597	0.993953	0.261768	0.347091	0.0166554	0.00444136	0.00376401	TRUE	FALSE	FALSE	FALSE	FALSE	FALSE	FALSE	TRUE	FALSE
HDLC_Max_INT	qt	Labs	Labs	high density lipoprotein cholesterol (HDLC, maximum, inv-norm transformed)	4_154190965-154254534	EUR,AFR,EAS	1	1	1	rs77945361	0.995297	154254534	G,NA,G	A,NA,A	0.8698,NA,0.98214	0.0302092,NA,0.0126936	0.00330532,NA,0.0688971	19.2027,NA,0.0686311	9.13956893734948,NA,0.184239975267464	TRIM2	rs77945361	0.995297	0.995297	1	|GTeX_Finemapped=1			0	1	0.498753	0.347221	0.0127643	4.77151e-05	0.00988977	TRUE	FALSE	FALSE	FALSE	FALSE	FALSE	FALSE	TRUE	FALSE
HDLC_Max_INT	qt	Labs	Labs	high density lipoprotein cholesterol (HDLC, maximum, inv-norm transformed)	4_157621983-157797342	EUR,AFR,EAS	1	5	0.989317	rs6816767	0.627752	157703932	A,G,A	G,A,G	0.7445,0.8419,0.7629	-0.0300207,0.0141375,0.0089119	0.00255036,0.0057635,0.021455	31.26,1.84865,0.168856	-11.7711617183456,2.45293658367312,0.415376369144722	PDGFC	rs6816767,rs1425485,rs11100083,rs983473,rs17035231	0.627752,0.155718,0.102405,0.0607979,0.0409692	0.987642	1,1,1,1,1	|eQTLGen_Finemapped=1,|Exon=1|eQTLGen_Finemapped=1,|Exon=1|eQTLGen_Finemapped=1,|Promoter=1|EpiMap=1|ABC=1,|EpiMap=1|ABC=1			0	1	0.510316	0.328137	0.0291144	0.0140724	0.0155298	TRUE	FALSE	FALSE	FALSE	FALSE	FALSE	FALSE	TRUE	FALSE
HDLC_Max_INT	qt	Labs	Labs	high density lipoprotein cholesterol (HDLC, maximum, inv-norm transformed)	4_26006133-26065924	EUR,AFR,EAS	1	3	0.846751	rs10019888	0.89599	26062990	A,A,NA	G,G,NA	0.8171,0.7579,NA	0.0286913,-0.00609806,NA	0.0028773,0.00490884,NA	22.6927,0.669302,NA	9.9716053244361,-1.24226090074233,NA	SEL1L3	rs10019888	0.89599	0.89599	1	|Cicero=1	rs12502605,rs6819735	0.0228244,0.0532372	0.0760616	1	0.174332	0.495984	0.0212945	0.00556329	0.0466193	TRUE	FALSE	FALSE	FALSE	FALSE	FALSE	FALSE	TRUE	FALSE
HDLC_Max_INT	qt	Labs	Labs	high density lipoprotein cholesterol (HDLC, maximum, inv-norm transformed)	4_26006133-26065924	EUR,AFR,EAS	2	1	1	rs61541834	0.999989	26022126	T,T,C	C,C,T	0.7406,0.8918,0.6081	-0.0211881,0.0126801,-0.0397964	0.00253777,0.00676917,0.0186919	16.1625,1.2144,1.47823	-8.34910177045201,1.87321340725672,-2.12907195095202	RBPJ	rs61541834	0.999989	0.999989	0.487	|EpiMap=1			0	0.999999	0.274784	0.728206	0.0212945	0.00556329	0.0466193	TRUE	FALSE	FALSE	FALSE	FALSE	FALSE	FALSE	TRUE	FALSE
HDLC_Max_INT	qt	Labs	Labs	high density lipoprotein cholesterol (HDLC, maximum, inv-norm transformed)	4_26006133-26065924	EUR,AFR,EAS	3	2	0.752667	rs11932616	0.907705	26063055	NA,C,NA	NA,T,NA	NA,0.7368,NA	NA,0.0237475,NA	NA,0.00477491,NA	NA,6.18183,NA	NA,4.97339216864821,NA	SEL1L3	rs11932616	0.907705	0.907705	1	|Cicero=1	rs2007354	0.0457449	0.0457449	0.435448	0.996562	0.482698	0.0212945	0.00556329	0.0466193	FALSE	TRUE	FALSE	FALSE	FALSE	FALSE	FALSE	TRUE	FALSE
HDLC_Max_INT	qt	Labs	Labs	high density lipoprotein cholesterol (HDLC, maximum, inv-norm transformed)	4_36235798-36250676	EUR,AFR,EAS	1	3	0.990901	rs6813938	0.461765	36238473	A,G,A	G,A,G	0.6133,0.5598,0.7877	0.0158514,0.00441775,-0.0160753	0.00228405,0.00423585,0.0223138	11.4067,0.527279,0.326733	6.94004071714717,1.04294297484566,-0.720419650619796	ARAP2	rs6813938,rs6842872,rs13145162	0.461765,0.449335,0.0446037	0.955704	1,1,1	|GTeX_Finemapped=1,|GTeX_Finemapped=1|EpiMap=1,|Promoter=1|ABC=1			0	1	0.408823	0.444579	0.00205302	0.000819014	0.00157723	TRUE	FALSE	FALSE	FALSE	FALSE	FALSE	FALSE	TRUE	FALSE
HDLC_Max_INT	qt	Labs	Labs	high density lipoprotein cholesterol (HDLC, maximum, inv-norm transformed)	4_47569900-48184161	EUR,AFR,EAS	1	1	1	rs78413587	1	47713325	G,NA,NA	A,NA,NA	0.98509,NA,NA	0.0610884,NA,NA	0.00917809,NA,NA	10.5504,NA,NA	6.65589463602994,NA,NA	CORIN	rs78413587	1	1	1	|ABC=1			0	1	0.5	0.5	0.0675159	0.0601471	0.00816918	TRUE	FALSE	FALSE	FALSE	FALSE	FALSE	FALSE	TRUE	FALSE
HDLC_Max_INT	qt	Labs	Labs	high density lipoprotein cholesterol (HDLC, maximum, inv-norm transformed)	4_55495793-55539264	EUR,AFR,EAS	1	7	0.983526	rs3819389	0.29461	55526920	G,G,G	T,T,T	0.6262,0.9289,0.8601	-0.0183527,0.0183255,0.0274187	0.00229907,0.00818207,0.0263054	14.8439,1.60016,0.526859	-7.98266255485914,2.23971439990125,1.04232210876854	KIT	rs3819389,rs3819387,rs2237035,rs6825657,rs1005438,rs7665611,rs7694422	0.29461,0.230813,0.171916,0.110088,0.0643029,0.0560464,0.0560464	0.983823	1,1,1,1,1,1,1	|ABC=1,|ABC=1,|Cicero=1,|ABC=1,|Promoter=1|ABC=1|Cicero=1,|ABC=1,|ABC=1			0	1	0.676688	0.463889	0.0196786	0.00115084	0.0105825	TRUE	FALSE	FALSE	FALSE	FALSE	FALSE	FALSE	TRUE	FALSE
HDLC_Max_INT	qt	Labs	Labs	high density lipoprotein cholesterol (HDLC, maximum, inv-norm transformed)	4_55495793-55539264	EUR,AFR,EAS	2	1	1	rs145218399	0.964398	55499380	T,NA,NA	C,NA,NA	0.9841,NA,NA	0.0423294,NA,NA	0.00889224,NA,NA	5.71367,NA,NA	4.7602628808939,NA,NA	KIT	rs145218399	0.964398	0.964398	1	|Cicero=1			0	0.879142	0.476688	0.490757	0.0196786	0.00115084	0.0105825	TRUE	FALSE	FALSE	FALSE	FALSE	FALSE	FALSE	TRUE	FALSE
HDLC_Max_INT	qt	Labs	Labs	high density lipoprotein cholesterol (HDLC, maximum, inv-norm transformed)	4_57944982-57954559	EUR,AFR,EAS	1	5	1	rs1718829	0.340561	57948156	C,A,C	A,C,A	0.7525,0.6581,0.5407	0.0206569,0.00307508,0.0218104	0.00257744,0.00443289,0.0183106	14.9563,0.311694,0.631525	8.01450276243094,0.693696437312904,1.1911351894531	IGFBP7	rs1718829,rs1714006,rs1718858,rs1714007,rs10015212	0.340561,0.313649,0.150325,0.137357,0.0320363	0.973928	1,1,1,1,1	|GTeX_Finemapped=1|EpiMap=1|ABC=1,|GTeX_Finemapped=1|EpiMap=1|ABC=1,|GTeX_Finemapped=1|EpiMap=1|ABC=1,|GTeX_Finemapped=1|EpiMap=1|ABC=1,|GTeX_Finemapped=1			0	1	0.309749	0.3404	0.010661	0.00192016	0.0101526	TRUE	FALSE	FALSE	FALSE	FALSE	FALSE	FALSE	TRUE	FALSE
HDLC_Max_INT	qt	Labs	Labs	high density lipoprotein cholesterol (HDLC, maximum, inv-norm transformed)	4_57944982-57954559	EUR,AFR,EAS	2	1	1	rs75882609	0.966649	57950739	T,NA,NA	G,NA,NA	0.90855,NA,NA	-0.0199021,NA,NA	0.0038589,NA,NA	6.60148,NA,NA	-5.15745419679183,NA,NA	IGFBP7	rs75882609	0.966649	0.966649	1	|ABC=1			0	0.878249	0.47782	0.474816	0.010661	0.00192016	0.0101526	TRUE	FALSE	FALSE	FALSE	FALSE	FALSE	FALSE	TRUE	FALSE
HDLC_Max_INT	qt	Labs	Labs	high density lipoprotein cholesterol (HDLC, maximum, inv-norm transformed)	4_69310287-69353863	EUR,AFR,EAS	1	2	0.98807	rs976002	0.943584	69343287	A,A,A	G,G,G	0.8121,0.7867,0.9127	-0.0255977,-0.00717396,-0.0897371	0.00284748,0.00513313,0.0323264	18.6053,0.789843,2.25934	-8.98959781982665,-1.39758003401433,-2.77596948624035	TMPRSS11E	rs976002	0.943584	0.943584	1	|Exon=1	rs62317541	0.0177835	0.0177835	0.889487	0.449848	0.979698	0.0600185	0.00177381	0.0216872	TRUE	FALSE	TRUE	FALSE	TRUE	FALSE	FALSE	TRUE	TRUE
HDLC_Max_INT	qt	Labs	Labs	high density lipoprotein cholesterol (HDLC, maximum, inv-norm transformed)	4_69310287-69353863	EUR,AFR,EAS	2	6	0.998068	rs983745	0.193536	69342169	G,C,C	C,G,G	0.5567,0.5817,0.7688	0.0163931,-0.00151991,-0.00312355	0.00223908,0.00426274,0.0216435	12.61,0.14181,0.0529344	7.31894349464959,-0.023358324956253,-0.145129946635248	UGT2B17	rs2708699,rs2603186,rs2603187,rs976058,rs1454247	0.159514,0.156108,0.156108,0.152956,0.152276	0.776962	1,1,1,1,1	|eQTLGen_Finemapped=1,|eQTLGen_Finemapped=1,|eQTLGen_Finemapped=1,|GTeX_Finemapped=1|eQTLGen_Finemapped=1,|eQTLGen_Finemapped=1	rs983745	0.193536	0.193536	1	0.35414	0.43719	0.0600185	0.00177381	0.0216872	TRUE	FALSE	FALSE	FALSE	FALSE	FALSE	FALSE	TRUE	FALSE
HDLC_Max_INT	qt	Labs	Labs	high density lipoprotein cholesterol (HDLC, maximum, inv-norm transformed)	4_77015665-77114936	EUR,AFR,EAS	1	12	0.986041	rs28628345	0.179189	77030544	G,NA,G	A,NA,A	0.8211,NA,0.6488	0.0194865,NA,0.0228456	0.00290219,NA,0.0191159	10.7239,NA,0.634427	6.71441221973751,NA,1.19510983003678	ART3	rs28628345,rs10028141,rs28649343,rs10014749,rs17001385,rs10015842,rs10006380,rs10015467,rs13152491	0.179189,0.0914787,0.0908455,0.0900227,0.0776281,0.0746595,0.0606311,0.053529,0.0389484	0.756932	1,1,1,1,1,1,1,1,1	|GTeX_Finemapped=1,|GTeX_Finemapped=1|ABC=1,|GTeX_Finemapped=1,|GTeX_Finemapped=1,|GTeX_Finemapped=1,|GTeX_Finemapped=1,|GTeX_Finemapped=1|EpiMap=1|ABC=1,|GTeX_Finemapped=1,|GTeX_Finemapped=1	rs13115827,rs2197104,rs28635901	0.060969,0.0871222,0.0536821	0.201773	0.999999	0.390324	0.395598	0.00755046	0.00363934	0.00130736	TRUE	FALSE	FALSE	FALSE	FALSE	FALSE	FALSE	TRUE	FALSE
HDLC_Max_INT	qt	Labs	Labs	high density lipoprotein cholesterol (HDLC, maximum, inv-norm transformed)	4_83735400-83998014	EUR,AFR,EAS	1	36	0.938954	rs6858248	0.0523045	83910874	G,A,A	A,G,G	0.7584,0.5408,0.5129	0.0213327,-0.00256122,-0.0323016	0.00259855,0.00421952,0.0182559	15.6532,0.264517,1.11447	8.20946296973312,-0.606993212498104,-1.76937866662285	THAP9-AS1	rs6858248,rs4693067,rs13111599,rs10000180,rs13435203,rs28655592,rs7687684,rs28615685,rs6841669,rs11099563,rs6847544,rs2868708,rs2125172,rs6831339,rs6822163,rs10011106,rs10011004,rs897944,rs6823199,rs10857216,rs12643434,rs7687399,rs11946975,rs55818134,rs6535419,rs28616751,rs9884591,rs9307811,rs6836270,rs28693662,rs67744575,rs60108130,rs28610150,rs6841251,rs11935989	0.0523045,0.045768,0.0440219,0.041598,0.041007,0.0391601,0.0391601,0.0387651,0.0377133,0.0370295,0.035311,0.0330713,0.0325091,0.0301968,0.0292532,0.0288529,0.0284428,0.0268381,0.0259717,0.0240816,0.0237276,0.0212829,0.019965,0.0194864,0.0192418,0.0183232,0.0175396,0.0161356,0.0154435,0.0088447,0.0086363,0.00849762,0.00762138,0.00759283,0.00624116	0.929636	0.721,1,1,1,1,0.721,1,1,0.721,1,1,1,1,1,1,1,1,0.721,1,1,0.882,1,1,0.882,0.882,1,1,1,1,1,1,1,1,1,1	|GTeX_Finemapped=1,|GTeX_Finemapped=1,|GTeX_Finemapped=1,|GTeX_Finemapped=1,|GTeX_Finemapped=1,|GTeX_Finemapped=1,|GTeX_Finemapped=1,|GTeX_Finemapped=1,|GTeX_Finemapped=1,|GTeX_Finemapped=1,|GTeX_Finemapped=1,|GTeX_Finemapped=1,|GTeX_Finemapped=1,|GTeX_Finemapped=1,|GTeX_Finemapped=1|eQTLGen_Finemapped=1,|GTeX_Finemapped=1,|GTeX_Finemapped=1,|GTeX_Finemapped=1,|GTeX_Finemapped=1,|GTeX_Finemapped=1,|GTeX_Finemapped=1,|GTeX_Finemapped=1|eQTLGen_Finemapped=1,|GTeX_Finemapped=1,|GTeX_Finemapped=1,|GTeX_Finemapped=1,|GTeX_Finemapped=1,|GTeX_Finemapped=1|eQTLGen_Finemapped=1,|GTeX_Finemapped=1,|GTeX_Finemapped=1,|GTeX_Finemapped=1,|GTeX_Finemapped=1|eQTLGen_Finemapped=1,|GTeX_Finemapped=1|eQTLGen_Finemapped=1,|GTeX_Finemapped=1|eQTLGen_Finemapped=1,|GTeX_Finemapped=1|eQTLGen_Finemapped=1,|GTeX_Finemapped=1	rs72927138	0.0265669	0.0265669	1	0.291487	0.535411	0.0521062	0.00356011	0.00492557	TRUE	FALSE	FALSE	FALSE	FALSE	FALSE	FALSE	TRUE	FALSE
HDLC_Max_INT	qt	Labs	Labs	high density lipoprotein cholesterol (HDLC, maximum, inv-norm transformed)	4_87834110-87836855	EUR,AFR,EAS	1	1	1	rs2594277	1	87836005	C,T,T	T,C,C	0.5517,0.8048,0.6528	-0.0180598,0.00437415,-0.0241298	0.00223663,0.00530516,0.0191668	15.1693,0.387586,0.681827	-8.0745585993213,0.824508591635314,-1.25893732913162	C4orf36	rs2594277	1	1	1	|EpiMap=1			0	1	0.335834	0.437008	0.508906	6.4741e-09	1	FALSE	FALSE	FALSE	FALSE	FALSE	FALSE	FALSE	FALSE	FALSE
HDLC_Max_INT	qt	Labs	Labs	high density lipoprotein cholesterol (HDLC, maximum, inv-norm transformed)	4_89704367-89742764	EUR,AFR,EAS	1	10	0.972588	rs2167750	0.162446	89730074	C,T,T	T,C,C	0.5109,0.5393,0.7004	0.0251323,-0.0231422,-0.017457	0.00222517,0.0042185,0.0199198	28.8551,7.38575,0.419266	11.294552775743,-5.48588360791751,-0.876364220524302	FAM13A	rs2167750,rs11097198,rs10012624,rs10012528,rs10020704,rs3775380,rs6532081,rs3822073,rs6532082	0.162446,0.154685,0.131409,0.101733,0.100134,0.0824612,0.0578821,0.0421763,0.0416925	0.874619	1,1,0.882,0.817,1,1,1,1,1	|GTeX_Finemapped=1,|ABC=1,|GTeX_Finemapped=1,|GTeX_Finemapped=1|ABC=1,|GTeX_Finemapped=1,|ABC=1,|ABC=1,|ABC=1,|ABC=1	rs3775379	0.0910587	0.0910587	1	0.999984	0.353547	0.0123261	0.00512991	0.000785594	TRUE	TRUE	FALSE	TRUE	FALSE	FALSE	FALSE	TRUE	TRUE
HDLC_Max_INT	qt	Labs	Labs	high density lipoprotein cholesterol (HDLC, maximum, inv-norm transformed)	4_953698-965779	EUR,AFR,EAS	1	2	1	rs4690326	0.605035	953698	C,C,C	A,A,A	0.5179,0.5098,0.5	0.0278064,0.00311673,0.00775959	0.00222606,0.00420626,0.0182498	35.0793,0.338462,0.173472	12.4913075119269,0.740974167074788,0.42518767328957	DGKQ	rs4690326,rs3733345	0.605035,0.391933	0.996968	0.974,0.794	|Exon=1|GTeX_Finemapped=1,|Exon=1|GTeX_Finemapped=1			0	1	0.342587	0.348855	0.0439711	0.0184416	0.0223398	TRUE	FALSE	FALSE	FALSE	FALSE	FALSE	FALSE	TRUE	FALSE
HDLC_Max_INT	qt	Labs	Labs	high density lipoprotein cholesterol (HDLC, maximum, inv-norm transformed)	4_953698-965779	EUR,AFR,EAS	2	5	0.990425	rs11728344	0.265935	963755	T,T,T	C,C,C	0.8797,0.98033,0.8919	0.0255909,0.0358466,0.04477	0.00341924,0.0151424,0.0293872	13.1434,1.7467,0.893995	7.48438249435547,2.36729976754015,1.52345238743398	DGKQ	rs11728344,rs11248060,rs3755958,rs11725653,rs11248059	0.265935,0.196233,0.19587,0.193725,0.12534	0.977103	1,1,1,1,1	|GTeX_Finemapped=1|ABC=1,|GTeX_Finemapped=1|EpiMap=1|ABC=1|Cicero=1,|GTeX_Finemapped=1|EpiMap=1|ABC=1,|GTeX_Finemapped=1|ABC=1,|Exon=1|GTeX_Finemapped=1			0	0.904074	0.686867	0.531036	0.0439711	0.0184416	0.0223398	TRUE	FALSE	FALSE	FALSE	FALSE	FALSE	FALSE	TRUE	FALSE
HDLC_Max_INT	qt	Labs	Labs	high density lipoprotein cholesterol (HDLC, maximum, inv-norm transformed)	4_95447889-95533967	EUR,AFR,EAS	1	15	0.792991	rs2172448	0.245652	95506214	A,A,G	G,G,A	0.5209,0.6339,0.5079	-0.0170136,-0.00857591,-0.0189019	0.00222658,0.00436488,0.0182521	13.6669,1.3059,0.522318	-7.64113573282792,-1.9647527537985,-1.03560138285458	PDLIM5	rs2172448,rs6532491,rs10019505,rs4634230,rs3805266,rs12645971,rs3792666,rs3805285,rs2452580,rs2510774,rs12639623,rs10033326,rs2452570,rs34612297,rs2452571	0.245652,0.207939,0.150183,0.112902,0.0799526,0.0366749,0.0278037,0.0242775,0.0154339,0.011882,0.0101051,0.0093799,0.00874929,0.00750631,0.00671924	0.95516	1,1,1,1,1,1,1,1,1,1,1,1,1,1,1	|Promoter=1,|Promoter=1,|GTeX_Finemapped=1,|GTeX_Finemapped=1|EpiMap=1,|Promoter=1,|ABC=1,|ABC=1,|ABC=1,|GTeX_Finemapped=1,|GTeX_Finemapped=1,|GTeX_Finemapped=1,|GTeX_Finemapped=1,|GTeX_Finemapped=1|EpiMap=1|ABC=1,|eQTLGen_Finemapped=1,|EpiMap=1|ABC=1			0	1	0.492022	0.442144	0.063572	0.0446271	0.00392536	TRUE	FALSE	FALSE	FALSE	FALSE	FALSE	FALSE	TRUE	FALSE
HDLC_Max_INT	qt	Labs	Labs	high density lipoprotein cholesterol (HDLC, maximum, inv-norm transformed)	4_99988208-100065917	EUR,AFR,EAS	1	1	1	rs17595186	0.999489	99988713	G,G,G	A,A,A	0.7157,0.98941,0.97222	0.0245057,0.0187275,0.0317965	0.0024659,0.0205422,0.0555239	22.5452,0.441355,0.246514	9.93783202887384,0.91165990010807,0.572663303550363	METAP1	rs17595186	0.999489	0.999489	0.945	|GTeX_Finemapped=1|eQTLGen_Finemapped=1			0	1	0.339061	0.422619	0.0136941	0.00801459	0.0516544	TRUE	FALSE	FALSE	FALSE	FALSE	FALSE	FALSE	TRUE	FALSE
HDLC_Max_INT	qt	Labs	Labs	high density lipoprotein cholesterol (HDLC, maximum, inv-norm transformed)	4_99988208-100065917	EUR,AFR,EAS	2	27	0.812575	rs13107558	0.173314	100050200	C,C,NA	A,A,NA	0.6988,0.9289,NA	-0.0225392,-0.00454012,NA	0.00242452,0.00818207,NA	19.8377,0.237342,NA	-9.29635556728755,-0.554886477382863,NA	ADH5	rs13107558,rs1311620,rs1154403,rs2602865,rs2602873,rs2851256,rs2602870,rs1154410,rs1154400,rs2602878,rs2602876,rs2602872,rs1840230,rs6532795,rs2602843,rs2602877,rs1311618,rs1311619,rs2851258,rs1154406,rs1154401,rs3018048,rs1311616,rs1154405,rs1311615,rs6532796	0.173314,0.0671362,0.0546919,0.0496741,0.049262,0.0489234,0.0485495,0.042814,0.0410455,0.0357419,0.0329284,0.0305531,0.029693,0.0246972,0.0245588,0.0237168,0.0214768,0.0214754,0.0190538,0.0182983,0.0169059,0.0153989,0.0145101,0.0131719,0.0124903,0.00912376	0.939205	1,1,0.931,1,1,1,1,1,1,1,1,1,1,1,1,1,1,1,1,1,1,1,1,1,1,1	|GTeX_Finemapped=1,|ABC=1,|Promoter=1|ABC=1,|eQTLGen_Finemapped=1,|eQTLGen_Finemapped=1,|eQTLGen_Finemapped=1,|eQTLGen_Finemapped=1,|Exon=1,|Promoter=1|ABC=1,|eQTLGen_Finemapped=1,|eQTLGen_Finemapped=1,|eQTLGen_Finemapped=1,|GTeX_Finemapped=1,|GTeX_Finemapped=1,|GTeX_Finemapped=1,|eQTLGen_Finemapped=1,|ABC=1,|ABC=1,|GTeX_Finemapped=1,|ABC=1,|Promoter=1|ABC=1,|ABC=1,|ABC=1,|ABC=1,|ABC=1,|GTeX_Finemapped=1	rs2602887	0.0124084	0.0124084	0.999931	0.340562	0.499823	0.0136941	0.00801459	0.0516544	TRUE	FALSE	FALSE	FALSE	FALSE	FALSE	FALSE	TRUE	FALSE
HDLC_Max_INT	qt	Labs	Labs	high density lipoprotein cholesterol (HDLC, maximum, inv-norm transformed)	5_108644251-108839563	EUR,AFR,EAS	1	24	0.934336	rs2963045	0.192538	108749277	G,A,A	A,G,G	0.6451,0.90696,0.9375	-0.0152886,0.0168937,0.0274765	0.00232468,0.00723858,0.0376967	10.3178,1.70766,0.331546	-6.57664710841922,2.33384172033741,0.728883430114572	PJA2	rs2963045,rs2963046,rs2963035,rs2963006,rs33730,rs2963029,rs2431253,rs4957814,rs2914700,rs2914701,rs4957815,rs2963016,rs12522815,rs2963034,rs766735,rs2162991,rs2914703,rs12523186,rs2860398,rs13154791,rs1045704,rs1045706,rs33729	0.192538,0.165522,0.162986,0.0801918,0.0730155,0.0220524,0.0175335,0.0171065,0.0167363,0.0162782,0.0162782,0.015975,0.0158507,0.0154733,0.0154112,0.0140087,0.0131454,0.0129815,0.0127329,0.0119525,0.0110186,0.00764896,0.00551308	0.93195	1,1,1,1,1,1,1,1,1,1,1,1,1,1,1,1,1,1,1,1,1,1,1	|EpiMap=1|ABC=1,|EpiMap=1|ABC=1,|eQTLGen_Finemapped=1|ABC=1,|Promoter=1|ABC=1|Cicero=1,|Exon=1|eQTLGen_Finemapped=1,|ABC=1,|Exon=1|eQTLGen_Finemapped=1,|eQTLGen_Finemapped=1,|eQTLGen_Finemapped=1,|eQTLGen_Finemapped=1,|eQTLGen_Finemapped=1,|eQTLGen_Finemapped=1,|GTeX_Finemapped=1,|eQTLGen_Finemapped=1,|eQTLGen_Finemapped=1,|eQTLGen_Finemapped=1,|eQTLGen_Finemapped=1,|Exon=1|GTeX_Finemapped=1,|GTeX_Finemapped=1,|GTeX_Finemapped=1,|Exon=1,|Exon=1,|Exon=1|EpiMap=1	rs7734258	0.0188128	0.0188128	0.999999	0.529059	0.449266	0.0122784	0.0197318	0.0222244	TRUE	FALSE	FALSE	FALSE	FALSE	FALSE	FALSE	TRUE	FALSE
HDLC_Max_INT	qt	Labs	Labs	high density lipoprotein cholesterol (HDLC, maximum, inv-norm transformed)	5_112192272-112692272	EUR,AFR,EAS	1	24	0.651688	rs4705756	0.123075	112381520	T,A,T	A,T,A	0.5149,0.5809,0.5972	0.0153667,-0.00595706,-0.000477299	0.00222563,0.0042616,0.0186048	11.2975,0.790057,0.00898102	6.9044270611018,-1.39784587948188,-0.0256546160130719	MCC	rs4705756,rs4073359,rs4074190,rs4073358,rs6894219,rs7732198,rs4705755,rs7726162,rs6893016,rs4599529,rs7726296,rs7736823,rs4705762,rs4428399,rs2227950,rs11749921,rs6894937,rs6877769,rs56054154,rs4075350,rs3857434	0.123075,0.121416,0.112935,0.112846,0.0911781,0.0455403,0.0452805,0.0417495,0.0397324,0.0392141,0.0300485,0.0176068,0.0169026,0.0139414,0.0136524,0.0126282,0.0124925,0.0121762,0.0111555,0.00498539,0.00314899	0.921705	1,1,0.813,0.811,0.801,1,1,1,1,1,1,1,1,1,1,1,0.972,1,1,0.93,1	|Exon=1|GTeX_Finemapped=1,|Exon=1|GTeX_Finemapped=1,|Exon=1|GTeX_Finemapped=1|ABC=1,|Exon=1|GTeX_Finemapped=1,|Exon=1|GTeX_Finemapped=1|ABC=1,|Exon=1|GTeX_Finemapped=1,|Exon=1|GTeX_Finemapped=1,|Exon=1|GTeX_Finemapped=1,|GTeX_Finemapped=1|ABC=1,|GTeX_Finemapped=1,|Exon=1|GTeX_Finemapped=1,|EpiMap=1,|GTeX_Finemapped=1,|Exon=1|GTeX_Finemapped=1,|Exon=1,|Exon=1|GTeX_Finemapped=1,|Exon=1|ABC=1,|Exon=1|GTeX_Finemapped=1,|ABC=1,|Exon=1,|Exon=1	rs10058407,rs13186334,rs6861166	0.0196398,0.00313766,0.00831123	0.0310887	0.999849	0.347506	0.335815	0.0984162	0.0699033	0.0115735	TRUE	FALSE	FALSE	FALSE	FALSE	FALSE	FALSE	TRUE	FALSE
HDLC_Max_INT	qt	Labs	Labs	high density lipoprotein cholesterol (HDLC, maximum, inv-norm transformed)	5_112192272-112692272	EUR,AFR,EAS	2	1	1	rs7709534	0.995446	112361119	C,NA,NA	T,NA,NA	0.97813,NA,NA	-0.0458268,NA,NA	0.00760513,NA,NA	8.77391,NA,NA	-6.02577470733571,NA,NA	MCC	rs7709534	0.995446	0.995446	1	|Exon=1			0	0.99467	0.499448	0.499312	0.0984162	0.0699033	0.0115735	TRUE	FALSE	FALSE	FALSE	FALSE	FALSE	FALSE	TRUE	FALSE
HDLC_Max_INT	qt	Labs	Labs	high density lipoprotein cholesterol (HDLC, maximum, inv-norm transformed)	5_118676878-118732187	EUR,AFR,EAS	1	8	0.967238	rs11064	0.242044	118729388	A,A,A	G,G,G	0.7425,0.7239,0.90476	-0.0228985,-0.0133876,0.0212741	0.00254386,0.00470338,0.0310851	18.6524,2.35438,0.306508	-9.00147806876165,-2.84637856180024,0.68438254983899	TNFAIP8	rs11064,rs1045241,rs3203922,rs1045242,rs7720409,rs12332329	0.242044,0.198404,0.186989,0.0841122,0.0785356,0.0559946	0.846079	1,1,1,1,1,1	|Exon=1,|Exon=1|GTeX_Finemapped=1|EpiMap=1,|Exon=1|GTeX_Finemapped=1,|Exon=1|GTeX_Finemapped=1|EpiMap=1,|GTeX_Finemapped=1,|GTeX_Finemapped=1|EpiMap=1	rs6595187,rs9764678	0.0332667,0.0876418	0.120909	1	0.842638	0.320771	0.040249	0.00818316	0.0142961	TRUE	TRUE	FALSE	TRUE	FALSE	FALSE	FALSE	TRUE	TRUE
HDLC_Max_INT	qt	Labs	Labs	high density lipoprotein cholesterol (HDLC, maximum, inv-norm transformed)	5_118676878-118732187	EUR,AFR,EAS	2	11	0.921085	rs32652	0.215022	118705545	G,G,G	T,T,T	0.672,0.98033,0.5813	0.0143385,0.0154562,0.0327069	0.00236923,0.0151424,0.018496	8.84441,0.512317,1.11348	5.72682934914577,0.701330032060439,1.4272437283737	TNFAIP8	rs192225,rs250302,rs250303,rs1155268,rs3813309,rs6874848,rs1509142,rs1509141	0.190357,0.106059,0.0729573,0.0600226,0.0594003,0.0457615,0.030421,0.0296712	0.59465	1,1,1,1,0.991,1,0.991,0.991	|GTeX_Finemapped=1,|ABC=1,|GTeX_Finemapped=1|ABC=1,|Promoter=1|GTeX_Finemapped=1|EpiMap=1|ABC=1,|Exon=1|GTeX_Finemapped=1,|GTeX_Finemapped=1,|Promoter=1|GTeX_Finemapped=1|ABC=1,|Promoter=1|GTeX_Finemapped=1|ABC=1	rs32652,rs4895369,rs6595186	0.215022,0.0906441,0.0746733	0.380339	0.989439	0.271983	0.488872	0.040249	0.00818316	0.0142961	TRUE	FALSE	FALSE	FALSE	FALSE	FALSE	FALSE	TRUE	FALSE
HDLC_Max_INT	qt	Labs	Labs	high density lipoprotein cholesterol (HDLC, maximum, inv-norm transformed)	5_127350549-127543280	EUR,AFR,EAS	1	4	0.993908	rs34576922	0.289072	127364103	C,C,C	G,G,G	0.7893,0.97882,0.6478	-0.0194936,-0.0178376,0.00501079	0.00272757,0.0146039,0.0191035	12.0517,0.653796,0.100676	-7.14687432403201,-1.22142715302077,0.262296961289816	SLC12A2	rs34576922,rs6860245,rs3749748,rs2250127	0.289072,0.28356,0.262814,0.138385	0.973831	1,1,1,1	|eQTLGen_Finemapped=1,|eQTLGen_Finemapped=1,|eQTLGen_Finemapped=1,|eQTLGen_Finemapped=1|ABC=1			0	1	0.398673	0.362459	0.00556918	0.004657	0.00296746	TRUE	FALSE	FALSE	FALSE	FALSE	FALSE	FALSE	TRUE	FALSE
HDLC_Max_INT	qt	Labs	Labs	high density lipoprotein cholesterol (HDLC, maximum, inv-norm transformed)	5_1280830-1285974	EUR,AFR,EAS	1	2	0.997897	rs7725218	0.805759	1282414	G,G,G	A,A,A	0.6332,0.5378,0.6181	0.0165207,0.00388988,0.0165479	0.00230804,0.00421752,0.0187812	12.0866,0.448106,0.422196	7.15789154434065,0.922314535556441,0.881088535343854	TERT	rs7725218,rs7726159	0.805759,0.193913	0.999672	1,1	|Promoter=1,|Promoter=1			0	1	0.347206	0.331364	0.0142655	0.0181514	4.74487e-05	TRUE	FALSE	FALSE	FALSE	FALSE	FALSE	FALSE	TRUE	FALSE
HDLC_Max_INT	qt	Labs	Labs	high density lipoprotein cholesterol (HDLC, maximum, inv-norm transformed)	5_132349654-132467373	EUR,AFR,EAS	1	2	0.930282	rs72801474	0.636202	132444128	G,NA,NA	A,NA,NA	0.93141,NA,NA	-0.0493303,NA,NA	0.00440077,NA,NA	28.4361,NA,NA	-11.2094701609037,NA,NA	HSPA4	rs72801474,rs55747751	0.636202,0.363787	0.999989	1,1	|GTeX_Finemapped=1,|GTeX_Finemapped=1|eQTLGen_Finemapped=1			0	1	0.5	0.5	0.042086	0.00635189	0.00810257	TRUE	FALSE	FALSE	FALSE	FALSE	FALSE	FALSE	TRUE	FALSE
HDLC_Max_INT	qt	Labs	Labs	high density lipoprotein cholesterol (HDLC, maximum, inv-norm transformed)	5_132349654-132467373	EUR,AFR,EAS	2	16	0.989743	rs28548389	0.421253	132436392	C,A,C	A,C,A	0.7376,0.7224,0.6141	-0.0233769,0.00875037,-0.0197587	0.00252835,0.00469552,0.0187444	19.6323,1.20493,0.534868	-9.24591136511954,1.86355717790575,-1.0541121614989	HSPA4	rs28548389,rs4367292,rs62375248,rs6892902,rs6897211,rs4705990,rs62375250,rs62375207,rs14355,rs10043154,rs56076449,rs6596097,rs11747722	0.421253,0.160745,0.0879216,0.0440583,0.0270036,0.0260311,0.025061,0.0236118,0.0199317,0.0186857,0.0144862,0.0139379,0.0127083	0.895435	1,1,0.962,1,1,1,1,1,1,1,0.962,1,1	|GTeX_Finemapped=1,|eQTLGen_Finemapped=1,|eQTLGen_Finemapped=1,|eQTLGen_Finemapped=1,|GTeX_Finemapped=1,|GTeX_Finemapped=1,|eQTLGen_Finemapped=1,|GTeX_Finemapped=1,|Exon=1,|GTeX_Finemapped=1,|eQTLGen_Finemapped=1,|GTeX_Finemapped=1,|GTeX_Finemapped=1|eQTLGen_Finemapped=1	rs12108720,rs62374461,rs67394705	0.00819833,0.0264434,0.0249432	0.0595849	0.999994	0.466885	0.457647	0.042086	0.00635189	0.00810257	TRUE	FALSE	FALSE	FALSE	FALSE	FALSE	FALSE	TRUE	FALSE
HDLC_Max_INT	qt	Labs	Labs	high density lipoprotein cholesterol (HDLC, maximum, inv-norm transformed)	5_134396885-134414307	EUR,AFR,EAS	1	3	0.993797	rs6881151	0.746481	134412817	C,C,NA	T,T,NA	0.6203,0.82,NA	-0.0169439,-0.00499081,NA	0.00229197,0.00547317,NA	12.8421,0.441485,NA	-7.39272329044447,-0.911868259162423,NA	PITX1	rs6881151,rs888678,rs888679	0.746481,0.145301,0.0872912	0.979073	1,1,1	|EpiMap=1,|EpiMap=1,|EpiMap=1			0	1	0.288506	0.5	0.0202547	0.00289441	0.0130993	TRUE	FALSE	FALSE	FALSE	FALSE	FALSE	FALSE	TRUE	FALSE
HDLC_Max_INT	qt	Labs	Labs	high density lipoprotein cholesterol (HDLC, maximum, inv-norm transformed)	5_141489027-141553294	EUR,AFR,EAS	1	1	1	rs62381975	0.99999	141513018	G,G,G	A,A,A	0.7018,0.8608,0.6379	-0.0177767,0.00219896,-0.000659569	0.00243147,0.00607452,0.0189862	12.5768,0.144267,0.0122053	-7.31109164414942,0.361997326537735,-0.034739389661965	NDFIP1	rs62381975	0.99999	0.99999	1	|ABC=1			0	1	0.346716	0.289075	0.00420486	0.00477051	0.00165025	TRUE	FALSE	FALSE	FALSE	FALSE	FALSE	FALSE	TRUE	FALSE
HDLC_Max_INT	qt	Labs	Labs	high density lipoprotein cholesterol (HDLC, maximum, inv-norm transformed)	5_142541417-142586382	EUR,AFR,EAS	1	1	1	rs12186402	0.999982	142572150	C,C,C	T,T,T	0.8708,0.9357,0.6488	-0.0257275,0.00125322,-0.0230127	0.00331619,0.00857252,0.0191159	14.0646,0.0536603,0.640832	-7.75815016630531,0.146190385090965,-1.20385124425217	ARHGAP26-IT1	rs12186402	0.999982	0.999982	1	|Exon=1			0	1	0.336739	0.274786	0.0959366	0.109691	0.0374466	TRUE	FALSE	FALSE	FALSE	FALSE	FALSE	FALSE	TRUE	FALSE
HDLC_Max_INT	qt	Labs	Labs	high density lipoprotein cholesterol (HDLC, maximum, inv-norm transformed)	5_142541417-142586382	EUR,AFR,EAS	2	7	0.876919	rs6894946	0.337721	142555732	G,G,G	A,A,A	0.5169,0.92663,0.5605	0.0124134,0.0139294,0.0562362	0.00222591,0.00806436,0.0183849	7.61086,1.07511,2.65324	5.57677534132108,1.72727904012222,3.05882544914577	ARHGAP26-IT1	rs6894946,rs853159,rs258759	0.337721,0.115493,0.0730793	0.526293	1,1,1	|ABC=1,|ABC=1,|ABC=1	rs258767,rs258782,rs258789,rs7714494	0.0193146,0.0733142,0.158438,0.1794	0.430467	0.668619	0.464666	0.912942	0.0959366	0.109691	0.0374466	FALSE	FALSE	TRUE	FALSE	FALSE	FALSE	FALSE	TRUE	FALSE
HDLC_Max_INT	qt	Labs	Labs	high density lipoprotein cholesterol (HDLC, maximum, inv-norm transformed)	5_149036657-149153587	EUR,AFR,EAS	1	5	0.981382	rs2169765	0.391195	149074682	C,C,C	T,T,T	0.7734,0.91377,0.752	0.0178727,0.0122497,0.018166	0.00265703,0.00749091,0.0211297	10.7602,0.991433,0.409009	6.72657064466717,1.63527528698115,0.859737715159231	PPARGC1B	rs2169765,rs4705085,rs1124995,rs4705365	0.391195,0.275136,0.0257542,0.0215621	0.713647	1,1,1,1	|EpiMap=1,|EpiMap=1,|EpiMap=1,|ABC=1	rs1020950	0.23848	0.23848	1	0.566388	0.433486	0.0284011	0.0334342	0.0174197	TRUE	FALSE	FALSE	FALSE	FALSE	FALSE	FALSE	TRUE	FALSE
HDLC_Max_INT	qt	Labs	Labs	high density lipoprotein cholesterol (HDLC, maximum, inv-norm transformed)	5_153358226-153494239	EUR,AFR,EAS	1	20	0.954168	rs3776985	0.177068	153416366	A,A,A	G,G,G	0.6262,0.5779,0.8581	-0.026417,-0.0119514,-0.00349032	0.00229907,0.00425744,0.0261498	29.8309,2.30121,0.0487507	-11.5973261845907,-1.96100928525853,-0.0885429334067565	MFAP3	rs2560062,rs690592,rs1046621,rs1824773,rs2255493,rs2578386,rs2578369,rs2578368,rs920309,rs707181	0.0876266,0.0754648,0.0633886,0.0604503,0.0587625,0.0559568,0.0510388,0.049732,0.0332504,0.00645722	0.542128	0.5,1,1,1,1,1,1,1,0.5,0.5	|Promoter=0.500,|Exon=1,|Exon=1,|Exon=1,|Exon=1,|Exon=1,|Exon=1,|Exon=1,|Promoter=0.500|ABC=0.500,|ABC=0.500	rs2578377,rs3776985,rs6889563,rs707179,rs707182,rs816005,rs816009,rs816025,rs816031,rs863639	0.0258864,0.177068,0.022387,0.0251723,0.0463407,0.007581,0.00469275,0.078513,0.00421883,0.0180123	0.409872	1	0.81252	0.325504	0.00895192	0.00430662	0.0117696	TRUE	TRUE	FALSE	TRUE	FALSE	FALSE	FALSE	TRUE	TRUE
HDLC_Max_INT	qt	Labs	Labs	high density lipoprotein cholesterol (HDLC, maximum, inv-norm transformed)	5_153358226-153494239	EUR,AFR,EAS	2	3	1	rs79229422	0.431078	153408387	G,NA,NA	A,NA,NA	0.9831,NA,NA	0.0457519,NA,NA	0.00862953,NA,NA	6.94053,NA,NA	5.3017835270287,NA,NA	GEMIN5	rs79229422,rs112145053,rs76589438	0.431078,0.348942,0.217795	0.997815	1,0.882,0.721	|GTeX_Finemapped=1,|GTeX_Finemapped=1,|GTeX_Finemapped=1			0	0.99112	0.499186	0.499161	0.00895192	0.00430662	0.0117696	TRUE	FALSE	FALSE	FALSE	FALSE	FALSE	FALSE	TRUE	FALSE
HDLC_Max_INT	qt	Labs	Labs	high density lipoprotein cholesterol (HDLC, maximum, inv-norm transformed)	5_153358226-153494239	EUR,AFR,EAS	3	3	0.909835	rs183997163	0.461024	153423039	G,NA,NA	C,NA,NA	0.97813,NA,NA	0.0357023,NA,NA	0.00760513,NA,NA	5.57306,NA,NA	4.69450226360365,NA,NA	FAM114A2	rs183997163,rs142666494	0.461024,0.0966794	0.557703	1,0.941	|GTeX_Finemapped=1,|GTeX_Finemapped=1|ABC=0.500	rs144030679	0.394794	0.394794	0.837164	0.485109	0.48468	0.00895192	0.00430662	0.0117696	TRUE	FALSE	FALSE	FALSE	FALSE	FALSE	FALSE	TRUE	FALSE
HDLC_Max_INT	qt	Labs	Labs	high density lipoprotein cholesterol (HDLC, maximum, inv-norm transformed)	5_153358226-153494239	EUR,AFR,EAS	4	5	0.753465	rs2053311	0.612046	153368223	G,G,NA	A,A,NA	0.9662,0.95008,NA	-0.00291562,0.0211958,NA	0.00615513,0.00965529,NA	0.196733,1.55059,NA	-0.473689426543387,2.19525255067429,NA	MFAP3	rs2053311	0.612046	0.612046	0.5	|ABC=0.500	rs2053309,rs34902560,rs62384083,rs6580051	0.00964383,0.00366711,0.320346,0.00478524	0.338442	0.784771	0.668248	0.479512	0.00895192	0.00430662	0.0117696	FALSE	FALSE	FALSE	FALSE	FALSE	FALSE	FALSE	FALSE	FALSE
HDLC_Max_INT	qt	Labs	Labs	high density lipoprotein cholesterol (HDLC, maximum, inv-norm transformed)	5_157994544-158029777	EUR,AFR,EAS	1	1	1	rs2434612	1	158022041	A,G,A	G,A,G	0.7903,0.559,0.6895	0.0254777,-0.00800506,0.0366907	0.00273234,0.00423504,0.0197211	19.9528,1.23113,1.20192	9.32449841527775,-1.89019702293249,1.86047938502416	THG1L	rs2434612	1	1	1	|ABC=1			0	1	0.498182	0.461646	0.212318	3.03491e-05	0.153661	FALSE	FALSE	FALSE	FALSE	FALSE	FALSE	FALSE	FALSE	FALSE
HDLC_Max_INT	qt	Labs	Labs	high density lipoprotein cholesterol (HDLC, maximum, inv-norm transformed)	5_172526570-172674877	EUR,AFR,EAS	1	9	0.973988	rs7356624	0.176133	172644654	G,G,G	C,C,C	0.5994,0.96369,0.7133	0.0212005,0.0175072,0.0242799	0.00226995,0.0112409,0.020178	20.0148,0.923134,0.640417	9.33963303156457,1.55745536389435,1.20328575676479	NKX2-5	rs7356624,rs3132139,rs4995713,rs7356623,rs7356622,rs4410656,rs6860510,rs6860312,rs3132138	0.176133,0.171052,0.154371,0.108274,0.104538,0.0721078,0.0721078,0.0653906,0.0323894	0.956364	1,1,1,1,1,1,1,1,1	|GTeX_Finemapped=1,|EpiMap=1|ABC=1,|GTeX_Finemapped=1,|GTeX_Finemapped=1,|GTeX_Finemapped=1,|GTeX_Finemapped=1,|GTeX_Finemapped=1,|GTeX_Finemapped=1,|EpiMap=1|ABC=1			0	0.999999	0.237814	0.435006	0.0149352	0.0032541	0.00695995	TRUE	FALSE	FALSE	FALSE	FALSE	FALSE	FALSE	TRUE	FALSE
HDLC_Max_INT	qt	Labs	Labs	high density lipoprotein cholesterol (HDLC, maximum, inv-norm transformed)	5_172526570-172674877	EUR,AFR,EAS	2	1	1	rs5745108	0.996565	172572504	C,C,C	A,A,A	0.7425,0.7345,0.8859	-0.016056,-0.010096,0.00936836	0.00254386,0.00476162,0.0287008	9.55908,1.46876,0.128363	-6.31166809494233,-2.12028679315023,0.32641459471513	BNIP1	rs5745108	0.996565	0.996565	1	|Promoter=1|GTeX_Finemapped=1|eQTLGen_Finemapped=1|ABC=1			0	0.999953	0.905628	0.321499	0.0149352	0.0032541	0.00695995	TRUE	TRUE	FALSE	TRUE	FALSE	FALSE	FALSE	TRUE	TRUE
HDLC_Max_INT	qt	Labs	Labs	high density lipoprotein cholesterol (HDLC, maximum, inv-norm transformed)	5_180169302-180416174	EUR,AFR,EAS	1	1	1	rs138354839	1	180416174	C,NA,NA	A,NA,NA	0.9841,NA,NA	0.0779666,NA,NA	0.00889224,NA,NA	17.74,NA,NA	8.76793698775562,NA,NA	BTNL3	rs138354839	1	1	1	|Promoter=1			0	1	0.5	0.5	0.0543607	0.0550436	0.0257614	TRUE	FALSE	FALSE	FALSE	FALSE	FALSE	FALSE	TRUE	FALSE
HDLC_Max_INT	qt	Labs	Labs	high density lipoprotein cholesterol (HDLC, maximum, inv-norm transformed)	5_180169302-180416174	EUR,AFR,EAS	2	5	0.978775	rs112769506	0.493715	180280017	G,G,G	A,A,A	0.97515,0.643,0.9752	0.0358972,0.0119157,0.00443949	0.00714546,0.00438877,0.0586754	6.2953,2.17872,0.0270163	5.02377733553893,2.71504316699212,0.0756618617001333	ZFP62	rs112769506,rs113797205	0.493715,0.0986367	0.592352	1,1	|ABC=1,|Exon=1	rs113525597,rs15861,rs79222378	0.152475,0.150569,0.0561382	0.359182	0.985798	0.915717	0.264718	0.0543607	0.0550436	0.0257614	TRUE	TRUE	FALSE	TRUE	FALSE	FALSE	FALSE	TRUE	TRUE
HDLC_Max_INT	qt	Labs	Labs	high density lipoprotein cholesterol (HDLC, maximum, inv-norm transformed)	5_180169302-180416174	EUR,AFR,EAS	3	1	1	rs634501	0.963054	180218668	G,G,G	A,A,A	0.7455,0.879,0.5526	-0.0140459,-0.0197514,-0.031192	0.00255365,0.00644756,0.0183516	7.42122,2.65986,1.04968	-5.50032306698255,-3.06339142249161,-1.69968831055603	MGAT1	rs634501	0.963054	0.963054	1	|Exon=1|GTeX_Finemapped=1|EpiMap=1			0	0.985661	0.645643	0.615806	0.0543607	0.0550436	0.0257614	TRUE	FALSE	FALSE	FALSE	FALSE	FALSE	FALSE	TRUE	FALSE
HDLC_Max_INT	qt	Labs	Labs	high density lipoprotein cholesterol (HDLC, maximum, inv-norm transformed)	5_39532573-39582301	EUR,AFR,EAS	1	1	1	rs12188442	0.999853	39538100	G,G,G	T,T,T	0.6909,0.97201,0.8442	0.018208,-0.000416959,-0.0282464	0.00240698,0.0127481,0.0251607	13.4103,0.0114822,0.582379	7.56466609610383,-0.03270754073156,-1.12263967218718	DAB2	rs12188442	0.999853	0.999853	1	|EpiMap=1			0	0.99986	0.277607	0.475541	0.00956272	0.000101349	0.0171161	TRUE	FALSE	FALSE	FALSE	FALSE	FALSE	FALSE	TRUE	FALSE
HDLC_Max_INT	qt	Labs	Labs	high density lipoprotein cholesterol (HDLC, maximum, inv-norm transformed)	5_39532573-39582301	EUR,AFR,EAS	2	5	0.98964	rs1501699	0.243649	39548143	G,T,G	T,G,T	0.6531,0.6672,0.6944	-0.0163401,0.00159537,-0.0120572	0.00233688,0.00446234,0.0198083	11.5678,0.142243,0.265419	-6.99227174694464,0.357518700950622,-0.60869433520292	DAB2	rs1501699,rs2962486,rs1501698,rs1501701,rs1501702	0.243649,0.228889,0.179607,0.167817,0.167817	0.987779	1,1,1,0.655,0.655	|EpiMap=1,|EpiMap=1,|EpiMap=1,|EpiMap=1,|EpiMap=1			0	0.989871	0.289373	0.365083	0.00956272	0.000101349	0.0171161	TRUE	FALSE	FALSE	FALSE	FALSE	FALSE	FALSE	TRUE	FALSE
HDLC_Max_INT	qt	Labs	Labs	high density lipoprotein cholesterol (HDLC, maximum, inv-norm transformed)	5_53271420-53285757	EUR,AFR,EAS	1	3	0.982523	rs1664781	0.417703	53276301	A,A,A	G,G,G	0.6968,0.7443,0.8393	-0.0270463,-0.0152209,-0.00867718	0.00241997,0.00481996,0.0248463	28.2735,2.79884,0.138517	-11.1762955739121,-3.15788927708944,-0.349234292429859	FST	rs1664781,rs702634,rs4865796	0.417703,0.292553,0.289744	1	1,1,1	|GTeX_Finemapped=1,|GTeX_Finemapped=1,|GTeX_Finemapped=1			0	1	0.507818	0.484982	6.4741e-09	6.4741e-09	0.000755441	TRUE	FALSE	FALSE	FALSE	FALSE	FALSE	FALSE	TRUE	FALSE
HDLC_Max_INT	qt	Labs	Labs	high density lipoprotein cholesterol (HDLC, maximum, inv-norm transformed)	5_55806751-55816888	EUR,AFR,EAS	1	2	1	rs256904	0.507815	55810305	T,T,A	A,A,T	0.7087,0.5287,0.5109	-0.0371682,-0.0309798,0.0400381	0.00244809,0.0042124,0.0182542	51.3355,12.7173,1.54851	-15.1825300540421,-7.35442977874846,2.19336371903452	AC022431.2	rs256904,rs465002	0.507815,0.490698	0.998513	1,1	|EpiMap=1,|ABC=1			0	1	0.999877	0.239267	0.0510959	0.0171205	0.0118302	TRUE	TRUE	FALSE	TRUE	FALSE	FALSE	FALSE	TRUE	TRUE
HDLC_Max_INT	qt	Labs	Labs	high density lipoprotein cholesterol (HDLC, maximum, inv-norm transformed)	5_55806751-55816888	EUR,AFR,EAS	2	2	1	rs157509	0.628154	55808474	G,G,G	T,T,T	0.97316,0.8495,0.95238	-0.0437248,-0.024971,0.0129797	0.0068825,0.00588075,0.0428478	9.67554,4.66274,0.118076	-6.35304031965129,-4.2462270968839,0.302925704470241	AC022431.2	rs157509,rs192289	0.628154,0.371843	0.999997	1,1	|ABC=1,|EpiMap=1			0	0.999979	0.401059	0.237325	0.0510959	0.0171205	0.0118302	TRUE	FALSE	FALSE	FALSE	FALSE	FALSE	FALSE	TRUE	FALSE
HDLC_Max_INT	qt	Labs	Labs	high density lipoprotein cholesterol (HDLC, maximum, inv-norm transformed)	5_55806751-55816888	EUR,AFR,EAS	3	1	1	rs58285006	0.993614	55808686	A,A,A	G,G,G	0.9334,0.8843,0.874	-0.0367684,-0.0355269,-0.0815762	0.00446127,0.00657379,0.0274971	15.7701,7.18673,2.52143	-8.24168902577069,-5.40432535873522,-2.96672012684974	AC022431.2	rs58285006	0.993614	0.993614	1	|ABC=1			0	0.999996	0.994218	0.975321	0.0510959	0.0171205	0.0118302	TRUE	TRUE	TRUE	TRUE	TRUE	TRUE	TRUE	TRUE	TRUE
HDLC_Max_INT	qt	Labs	Labs	high density lipoprotein cholesterol (HDLC, maximum, inv-norm transformed)	5_55806751-55816888	EUR,AFR,EAS	4	2	0.88531	rs2448427	0.933783	55812682	C,C,C	T,T,T	0.8986,0.93495,0.6974	-0.0331819,-0.0104763,-0.0161764	0.00368491,0.00852638,0.0198634	18.6654,0.659185,0.381506	-9.00480608752995,-1.22869259873475,-0.814382230635239	AC022431.2	rs2448427,rs157510	0.933783,0.0661842	0.999967	1,1	|ABC=1,|ABC=1			0	0.999981	0.159669	0.467344	0.0510959	0.0171205	0.0118302	TRUE	FALSE	FALSE	FALSE	FALSE	FALSE	FALSE	TRUE	FALSE
HDLC_Max_INT	qt	Labs	Labs	high density lipoprotein cholesterol (HDLC, maximum, inv-norm transformed)	5_67707704-67714246	EUR,AFR,EAS	1	1	1	rs4976033	1	67714246	A,G,G	G,A,A	0.5905,0.711,0.5179	0.0229393,-0.0129107,-0.00664993	0.002262,0.00463873,0.0182615	23.4405,2.26907,0.145241	10.1411582670203,-2.7832402403244,-0.364150261479068	PIK3R1	rs4976033	1	1	1	|ABC=1			0	1	0.98719	0.385623	0.00382244	1	0.000923237	TRUE	FALSE	FALSE	FALSE	FALSE	FALSE	FALSE	TRUE	FALSE
HDLC_Max_INT	qt	Labs	Labs	high density lipoprotein cholesterol (HDLC, maximum, inv-norm transformed)	5_67707704-67714246	EUR,AFR,EAS	2	2	1	rs6885750	0.533138	67712795	C,C,C	T,T,T	0.95427,0.736,0.993056	0.0338774,0.000164642,-0.137752	0.00532467,0.00477026,0.109885	9.70181,0.0121251,0.677813	6.36234733795709,0.0345142612771631,-1.2536014924694	MARVELD2	rs6885750,rs77332910	0.533138,0.466637	0.999775	1,1	|GTeX_Finemapped=1,|GTeX_Finemapped=1			0	0.992809	0.457799	0.455865	0.00382244	1	0.000923237	TRUE	FALSE	FALSE	FALSE	FALSE	FALSE	FALSE	TRUE	FALSE
HDLC_Max_INT	qt	Labs	Labs	high density lipoprotein cholesterol (HDLC, maximum, inv-norm transformed)	5_72917439-72995701	EUR,AFR,EAS	1	16	0.956573	rs2652116	0.232005	72947076	C,C,C	G,G,G	0.7137,0.6203,0.8423	0.0216203,0.00971516,0.0165825	0.00246071,0.00433273,0.0250368	17.8105,1.60304,0.29434	8.78620398177762,2.2422721932823,0.662325057515337	ARHGEF28	rs2652116,rs2544640,rs2134157,rs58784350,rs2544639,rs970305,rs16870661,rs4703608,rs7730596,rs7708361,rs9800306,rs1421656,rs6881956,rs10805881,rs2703639,rs10805882	0.232005,0.152633,0.148331,0.148305,0.090385,0.0428679,0.0275217,0.0175008,0.0168298,0.014479,0.0134899,0.0118971,0.0109173,0.0096634,0.00952926,0.00887942	0.955235	1,1,1,1,1,1,1,1,1,1,1,1,1,1,1,1	|EpiMap=1,|GTeX_Finemapped=1,|GTeX_Finemapped=1|EpiMap=1|ABC=1,|GTeX_Finemapped=1,|GTeX_Finemapped=1|EpiMap=1,|GTeX_Finemapped=1,|GTeX_Finemapped=1,|GTeX_Finemapped=1|EpiMap=1|ABC=1,|GTeX_Finemapped=1,|GTeX_Finemapped=1,|GTeX_Finemapped=1,|GTeX_Finemapped=1,|GTeX_Finemapped=1|EpiMap=1,|GTeX_Finemapped=1|EpiMap=1|ABC=1,|GTeX_Finemapped=1|ABC=1,|GTeX_Finemapped=1|ABC=1			0	1	0.551599	0.372572	0.0138843	0.0295408	0.0123981	TRUE	FALSE	FALSE	FALSE	FALSE	FALSE	FALSE	TRUE	FALSE
HDLC_Max_INT	qt	Labs	Labs	high density lipoprotein cholesterol (HDLC, maximum, inv-norm transformed)	5_74910870-75038431	EUR,AFR,EAS	1	1	1	rs2307111	0.999999	75003678	T,C,C	C,T,T	0.6044,0.92436,0.5347	-0.028855,0.0266403,0.0173549	0.00227478,0.00795218,0.0182939	36.1437,3.09263,0.464973	-12.684743139996,3.35006249858529,0.948671415061851	POC5	rs2307111	0.999999	0.999999	1	|Exon=1			0	1	0.979935	0.352708	0.0258887	0.00300282	0.0025763	TRUE	TRUE	FALSE	TRUE	FALSE	FALSE	FALSE	TRUE	TRUE
HDLC_Max_INT	qt	Labs	Labs	high density lipoprotein cholesterol (HDLC, maximum, inv-norm transformed)	5_74910870-75038431	EUR,AFR,EAS	2	2	0.734825	rs113657035	0.887542	75025296	T,NA,NA	G,NA,NA	0.994036,NA,NA	-0.0718273,NA,NA	0.0144464,NA,NA	6.17869,NA,NA	-4.97198610034334,NA,NA	ANKDD1B	rs113657035	0.887542	0.887542	1	|EpiMap=1	rs79392300	0.0726701	0.0726701	0.954837	0.465503	0.471773	0.0258887	0.00300282	0.0025763	TRUE	FALSE	FALSE	FALSE	FALSE	FALSE	FALSE	TRUE	FALSE
HDLC_Max_INT	qt	Labs	Labs	high density lipoprotein cholesterol (HDLC, maximum, inv-norm transformed)	5_75692003-75743532	EUR,AFR,EAS	1	17	0.988566	rs3886042	0.1717	75704199	A,G,G	G,A,A	0.5119,0.7784,0.5298	0.0162608,-0.0110988,-0.0139182	0.00222527,0.00506286,0.0182823	12.5646,1.54721,0.350197	7.30733798595227,-2.19219966580154,-0.761293710309972	IQGAP2	rs3886042,rs55995866,rs10462540,rs13357820,rs10462539,rs3886043,rs28386181,rs6895725,rs10065322,rs7731240,rs6453217,rs7707426,rs4254886,rs7718641,rs11744637,rs11747990,rs7706926	0.1717,0.135722,0.082596,0.0804732,0.0543211,0.051022,0.0500319,0.0433247,0.0376157,0.0350352,0.0346451,0.033397,0.0328048,0.0325279,0.0324335,0.0303459,0.0296844	0.96768	1,1,1,1,1,1,1,1,1,1,1,1,1,1,1,1,1	|GTeX_Finemapped=1|EpiMap=1,|GTeX_Finemapped=1,|GTeX_Finemapped=1|eQTLGen_Finemapped=1,|Promoter=1|GTeX_Finemapped=1|ABC=1,|GTeX_Finemapped=1|eQTLGen_Finemapped=1,|GTeX_Finemapped=1|eQTLGen_Finemapped=1|EpiMap=1,|GTeX_Finemapped=1|eQTLGen_Finemapped=1,|GTeX_Finemapped=1,|GTeX_Finemapped=1,|GTeX_Finemapped=1,|GTeX_Finemapped=1|EpiMap=1,|GTeX_Finemapped=1,|GTeX_Finemapped=1,|GTeX_Finemapped=1,|GTeX_Finemapped=1,|GTeX_Finemapped=1,|GTeX_Finemapped=1|EpiMap=1			0	1	0.417319	0.41026	0.0510933	0.00656697	0.00415376	TRUE	FALSE	FALSE	FALSE	FALSE	FALSE	FALSE	TRUE	FALSE
HDLC_Max_INT	qt	Labs	Labs	high density lipoprotein cholesterol (HDLC, maximum, inv-norm transformed)	5_78416416-78626464	EUR,AFR,EAS	1	28	0.902872	rs2131977	0.142445	78613916	C,C,C	G,G,G	0.6412,0.7352,0.5704	-0.0147329,0.0088994,-0.00951274	0.00231903,0.00476563,0.0184334	9.67555,1.2087,0.217661	-6.30632418741721,1.79209529767568,-0.487545827277263	JMY	rs10052358,rs1062326,rs7445125,rs9637825,rs12189248,rs72764983,rs2591388,rs72764988,rs10805926,rs7733997,rs6414979,rs12189188,rs10474581,rs2607144,rs2220839,rs7356546,rs2591392,rs1275105,rs2166344	0.0966934,0.0767484,0.0605569,0.0588541,0.0466911,0.0434553,0.0430012,0.0318838,0.0298345,0.0297894,0.0294173,0.0285295,0.0177738,0.0176143,0.016998,0.0166597,0.0145459,0.0104569,0.00714307	0.676647	0.769,0.943,0.769,1,0.769,1,1,0.783,0.769,1,0.769,0.776,0.769,0.769,1,0.769,0.769,1,1	|eQTLGen_Finemapped=1,|Exon=1|eQTLGen_Finemapped=1,|eQTLGen_Finemapped=1,|eQTLGen_Finemapped=1,|eQTLGen_Finemapped=1,|eQTLGen_Finemapped=1,|eQTLGen_Finemapped=1,|eQTLGen_Finemapped=1|ABC=1|Cicero=1,|eQTLGen_Finemapped=1,|eQTLGen_Finemapped=1,|eQTLGen_Finemapped=1,|eQTLGen_Finemapped=1|ABC=1,|eQTLGen_Finemapped=1,|eQTLGen_Finemapped=1,|eQTLGen_Finemapped=1,|eQTLGen_Finemapped=1,|eQTLGen_Finemapped=1,|GTeX_Finemapped=1,|ABC=1	rs10052346,rs111274583,rs13177470,rs2131977,rs2364596,rs6453431,rs73116144,rs7706045,rs9293767	0.0185153,0.0302139,0.00921562,0.142445,0.0286039,0.0147717,0.0102857,0.00871304,0.0134977	0.276262	1	0.38796	0.349871	0.0971046	0.0083566	0.00269258	TRUE	FALSE	FALSE	FALSE	FALSE	FALSE	FALSE	TRUE	FALSE
HDLC_Max_INT	qt	Labs	Labs	high density lipoprotein cholesterol (HDLC, maximum, inv-norm transformed)	5_92362700-92554432	EUR,AFR,EAS	1	8	0.867347	rs4489042	0.777319	92428154	G,C,C	C,G,G	0.6272,0.7345,0.6627	-0.0153304,0.0136659,-0.0179798	0.00230032,0.00476162,0.0193002	10.5757,2.38673,0.454014	-6.66446407456354,2.87001062663547,-0.931586201179262	NR2F1	rs4489042,rs2009416,rs4242239,rs4869412,rs6880789,rs12519773,rs1496332,rs995620	0.777319,0.115145,0.0231778,0.00995083,0.00783167,0.00757207,0.00752224,0.00744685	0.955965	1,1,1,1,1,1,1,1	|EpiMap=1,|ABC=1,|GTeX_Finemapped=1,|GTeX_Finemapped=1,|GTeX_Finemapped=1,|GTeX_Finemapped=1,|GTeX_Finemapped=1,|GTeX_Finemapped=1			0	0.999997	0.912885	0.441283	0.0190628	0.00212544	0.0199483	TRUE	TRUE	FALSE	TRUE	FALSE	FALSE	FALSE	TRUE	TRUE
HDLC_Max_INT	qt	Labs	Labs	high density lipoprotein cholesterol (HDLC, maximum, inv-norm transformed)	5_92362700-92554432	EUR,AFR,EAS	2	3	0.911017	rs139173224	0.447853	92498828	C,NA,NA	T,NA,NA	0.98807,NA,NA	-0.049706,NA,NA	0.0102451,NA,NA	5.91218,NA,NA	-4.85168519584972,NA,NA	POU5F2	rs139173224,rs182599459	0.447853,0.26844	0.716293	1,1	|ABC=1,|ABC=1	rs79112835	0.269084	0.269084	0.941994	0.468943	0.496877	0.0190628	0.00212544	0.0199483	TRUE	FALSE	FALSE	FALSE	FALSE	FALSE	FALSE	TRUE	FALSE
HDLC_Max_INT	qt	Labs	Labs	high density lipoprotein cholesterol (HDLC, maximum, inv-norm transformed)	6_101294431-101463404	EUR,AFR,EAS	1	1	1	rs7748160	0.998594	101385526	T,T,T	A,A,A	0.92644,0.677,0.7044	-0.0283078,0.00574684,0.00530137	0.00426088,0.00449663,0.0199971	10.5143,0.69629,0.101864	-6.64365107677287,1.27803266001428,0.265106940506373	ASCC3	rs7748160	0.998594	0.998594	1	|GTeX_Finemapped=1			0	1	0.477619	0.384359	0.0198287	0.0101737	0.00338791	TRUE	FALSE	FALSE	FALSE	FALSE	FALSE	FALSE	TRUE	FALSE
HDLC_Max_INT	qt	Labs	Labs	high density lipoprotein cholesterol (HDLC, maximum, inv-norm transformed)	6_101294431-101463404	EUR,AFR,EAS	2	4	1	rs13193963	0.314498	101301596	C,C,C	T,T,T	0.7107,0.94402,0.92361	-0.0124658,-0.00361532,-0.0154251	0.00245308,0.00914693,0.0343531	6.42707,0.15948,0.184808	-5.08169321832146,-0.395249553675386,-0.449016245986534	ASCC3	rs13193963,rs998254,rs71566353,rs4840156	0.314498,0.266092,0.239423,0.170478	0.990491	1,1,1,1	|GTeX_Finemapped=1,|GTeX_Finemapped=1,|GTeX_Finemapped=1,|GTeX_Finemapped=1			0	0.998261	0.272577	0.396572	0.0198287	0.0101737	0.00338791	TRUE	FALSE	FALSE	FALSE	FALSE	FALSE	FALSE	TRUE	FALSE
HDLC_Max_INT	qt	Labs	Labs	high density lipoprotein cholesterol (HDLC, maximum, inv-norm transformed)	6_109510972-109651220	EUR,AFR,EAS	1	20	0.935068	rs4946959	0.120728	109641563	A,A,A	G,G,G	0.6451,0.90166,0.5397	0.0216377,0.0160385,0.0301235	0.00232468,0.00706148,0.0183076	19.8844,1.63581,1.0005	9.3078187105322,2.27126608019849,1.64540955668684	CD164	rs4946959,rs4945829,rs57749539,rs60248809,rs11759230,rs77497373,rs9386798,rs4946954,rs11759269,rs9400274,rs11153169,rs9374083,rs4946960,rs4946956,rs57695104,rs75169065,rs77243579,rs1006081	0.120728,0.0996715,0.065688,0.065688,0.0584753,0.0567649,0.0563507,0.055722,0.0555755,0.055285,0.0506473,0.0506473,0.0416566,0.0223481,0.0181658,0.0133142,0.0133142,0.0116758	0.911718	1,1,1,1,0.882,0.746,0.882,0.721,0.882,0.721,1,1,1,1,1,1,1,0.962	|GTeX_Finemapped=1|EpiMap=1,|GTeX_Finemapped=1,|GTeX_Finemapped=1,|GTeX_Finemapped=1,|GTeX_Finemapped=1,|GTeX_Finemapped=1|Cicero=1,|GTeX_Finemapped=1,|GTeX_Finemapped=1,|GTeX_Finemapped=1,|GTeX_Finemapped=1,|GTeX_Finemapped=1,|GTeX_Finemapped=1,|GTeX_Finemapped=1,|GTeX_Finemapped=1|eQTLGen_Finemapped=1,|GTeX_Finemapped=1,|GTeX_Finemapped=1,|GTeX_Finemapped=1,|eQTLGen_Finemapped=1	rs12191774,rs4946962	0.031353,0.0136132	0.0449662	1	0.450366	0.596458	0.0208568	0.0128687	0.00850952	TRUE	FALSE	FALSE	FALSE	FALSE	FALSE	FALSE	TRUE	FALSE
HDLC_Max_INT	qt	Labs	Labs	high density lipoprotein cholesterol (HDLC, maximum, inv-norm transformed)	6_109510972-109651220	EUR,AFR,EAS	2	2	0.864281	rs142462564	0.696626	109618496	G,NA,NA	A,NA,NA	0.994036,NA,NA	0.0687619,NA,NA	0.0144464,NA,NA	5.71267,NA,NA	4.75979482777716,NA,NA	CCDC162P	rs142462564,rs76468604	0.696626,0.26014	0.956766	1,1	|ABC=1|Cicero=1,|Promoter=1			0	0.819599	0.463242	0.480085	0.0208568	0.0128687	0.00850952	TRUE	FALSE	FALSE	FALSE	FALSE	FALSE	FALSE	TRUE	FALSE
HDLC_Max_INT	qt	Labs	Labs	high density lipoprotein cholesterol (HDLC, maximum, inv-norm transformed)	6_109510972-109651220	EUR,AFR,EAS	3	49	0.509731	rs351721	0.0978748	109551109	G,G,G	T,T,T	0.7078,0.90696,0.7579	-0.0176843,-0.0203141,0.0110918	0.00244587,0.00723858,0.0213022	12.3169,2.30012,0.219981	-7.23026980174744,-2.80636533684783,0.520688004055919	CCDC162P	rs351721,rs351720,rs351722,rs6568569,rs6568570,rs13219561,rs9487052,rs9386796,rs11757567,rs9386795,rs1341271,rs9374080,rs7748918,rs9480924,rs9386779,rs12664455,rs11153166,rs9487051,rs9487049,rs11153165,rs11961369,rs9487048,rs13203155,rs9400272,rs13219432,rs1546723,rs4548045,rs13211313,rs9386774,rs9386775,rs9384701,rs9400261,rs9374076,rs7774377,rs7774390,rs13195816,rs13209277,rs9320282,rs9386787,rs7744284	0.0978748,0.0903184,0.0902048,0.057055,0.051518,0.0501423,0.0466031,0.0434798,0.0424474,0.0420893,0.0406315,0.0400238,0.0208033,0.0177496,0.0138326,0.0116231,0.0112652,0.0111797,0.0108648,0.0105248,0.0104691,0.00907884,0.00903818,0.00901012,0.00843926,0.00832186,0.00597773,0.00521977,0.00520576,0.00520576,0.00518261,0.00464368,0.00461104,0.00351174,0.00321999,0.00307178,0.00300842,0.00288199,0.00278936,0.00221	0.911328	1,1,1,1,1,1,1,1,1,0.817,1,0.983,1,1,1,1,1,1,1,1,1,1,1,1,1,1,0.798,1,0.798,1,1,1,1,1,1,1,1,1,1,1	|ABC=1,|ABC=1,|ABC=1,|GTeX_Finemapped=1|ABC=1|Cicero=1,|GTeX_Finemapped=1|ABC=1|Cicero=1,|Promoter=1|GTeX_Finemapped=1,|GTeX_Finemapped=1|ABC=1,|GTeX_Finemapped=1,|Promoter=1|GTeX_Finemapped=1|ABC=1,|GTeX_Finemapped=1|ABC=1,|GTeX_Finemapped=1,|Promoter=1|GTeX_Finemapped=1|ABC=1,|ABC=1|Cicero=1,|GTeX_Finemapped=1|ABC=1,|GTeX_Finemapped=1,|GTeX_Finemapped=1,|GTeX_Finemapped=1,|ABC=1,|Promoter=1|GTeX_Finemapped=1,|GTeX_Finemapped=1,|ABC=1,|Exon=1|ABC=1,|Promoter=1|ABC=1,|Exon=1|ABC=1,|Promoter=1,|GTeX_Finemapped=1|ABC=1,|GTeX_Finemapped=1,|GTeX_Finemapped=1|ABC=1,|GTeX_Finemapped=1,|GTeX_Finemapped=1|ABC=1,|GTeX_Finemapped=1,|GTeX_Finemapped=1,|GTeX_Finemapped=1,|GTeX_Finemapped=1,|GTeX_Finemapped=1,|GTeX_Finemapped=1,|ABC=1,|ABC=1,|GTeX_Finemapped=1,|Promoter=1	rs11964178,rs1832777,rs35849756,rs5005289,rs6902892,rs6919423,rs6932503,rs7773815,rs9320278	0.00593779,0.00413728,0.00542686,0.00935183,0.00253212,0.0031756,0.00457038,0.0026622,0.0026378	0.0404319	0.982068	0.624692	0.326547	0.0208568	0.0128687	0.00850952	TRUE	FALSE	FALSE	FALSE	FALSE	FALSE	FALSE	TRUE	FALSE
HDLC_Max_INT	qt	Labs	Labs	high density lipoprotein cholesterol (HDLC, maximum, inv-norm transformed)	6_116316103-116421127	EUR,AFR,EAS	1	17	0.993935	rs3756772	0.097134	116325142	C,C,T	T,T,C	0.5765,0.823,0.7857	-0.0173909,-0.00827569,0.0542216	0.00225114,0.00550929,0.0222377	13.9527,0.875944,1.83099	-7.71107083522127,-1.47365564651079,2.42433794861879	NT5DC1	rs1890426,rs2351285,rs4946132,rs2104032,rs1538385,rs7773423,rs1338668,rs3798232,rs1933736,rs6934962,rs4946136	0.0825503,0.0824965,0.0584702,0.0437401,0.0422147,0.0419735,0.0398139,0.0366194,0.0357778,0.0338145,0.0290551	0.526526	0.721,1,1,1,1,0.882,1,1,1,1,1	|GTeX_Finemapped=1,|GTeX_Finemapped=1,|GTeX_Finemapped=1,|GTeX_Finemapped=1,|GTeX_Finemapped=1,|GTeX_Finemapped=1,|GTeX_Finemapped=1,|GTeX_Finemapped=1,|GTeX_Finemapped=1,|GTeX_Finemapped=1,|GTeX_Finemapped=1	rs3756772,rs3798233,rs3822854,rs3822855,rs3822856,rs952373	0.097134,0.0851978,0.0718043,0.0796613,0.0739631,0.0298222	0.437583	1	0.375868	0.804174	0.0172965	0.00534082	0.0375821	TRUE	FALSE	TRUE	FALSE	TRUE	FALSE	FALSE	TRUE	TRUE
HDLC_Max_INT	qt	Labs	Labs	high density lipoprotein cholesterol (HDLC, maximum, inv-norm transformed)	6_127382060-127528104	EUR,AFR,EAS	1	2	0.954532	rs1936789	0.921624	127419737	G,A,A	A,G,G	0.5109,0.7042,0.5476	0.0243726,-0.0171776,-0.014891	0.00222517,0.00460718,0.0183331	27.1928,3.71519,0.380227	10.9531406589159,-3.72844125907822,-0.812246701321653	CENPW	rs1936789	0.921624	0.921624	1	|GTeX_Finemapped=1	rs2800708	0.0478337	0.0478337	0.999998	0.850153	0.43606	0.0490066	0.00911771	0.0081187	TRUE	TRUE	FALSE	TRUE	FALSE	FALSE	FALSE	TRUE	TRUE
HDLC_Max_INT	qt	Labs	Labs	high density lipoprotein cholesterol (HDLC, maximum, inv-norm transformed)	6_127382060-127528104	EUR,AFR,EAS	2	2	0.989514	rs577721086	0.67203	127440047	T,NA,NA	C,NA,NA	0.9503,NA,NA	0.0502447,NA,NA	0.00511824,NA,NA	22.0208,NA,NA	9.81679249116884,NA,NA	RSPO3	rs577721086,rs72959041	0.67203,0.302358	0.974388	1,1	|Exon=1|GTeX_Finemapped=1|ABC=1|Cicero=1,|GTeX_Finemapped=1			0	1	0.5	0.5	0.0490066	0.00911771	0.0081187	TRUE	FALSE	FALSE	FALSE	FALSE	FALSE	FALSE	TRUE	FALSE
HDLC_Max_INT	qt	Labs	Labs	high density lipoprotein cholesterol (HDLC, maximum, inv-norm transformed)	6_127382060-127528104	EUR,AFR,EAS	3	3	1	rs9372857	0.343314	127393207	C,C,T	T,T,C	0.5855,0.5045,0.5883	-0.0227207,-0.0125423,-0.00343151	0.00225789,0.00420562,0.0185412	23.0931,2.54346,0.0689642	-10.0628019965543,-2.98227134168089,-0.185074860311091	RSPO3	rs9372857,rs7743393,rs1936814	0.343314,0.331322,0.324852	0.999488	1,1,1	|GTeX_Finemapped=1,|GTeX_Finemapped=1,|GTeX_Finemapped=1			0	0.999758	0.412096	0.376956	0.0490066	0.00911771	0.0081187	TRUE	FALSE	FALSE	FALSE	FALSE	FALSE	FALSE	TRUE	FALSE
HDLC_Max_INT	qt	Labs	Labs	high density lipoprotein cholesterol (HDLC, maximum, inv-norm transformed)	6_130349119-130420941	EUR,AFR,EAS	1	10	0.793256	rs7756870	0.285434	130373648	G,C,G	C,G,C	0.6789,0.5522,0.8522	-0.0155461,-0.00767036,0.0570202	0.00238235,0.00422856,0.0257111	10.1689,1.15685,1.57555	-6.52553151300187,-1.81394138903078,2.21772697395288	L3MBTL3	rs7756870,rs7744830,rs7451021,rs12661188,rs7760760,rs7740107,rs9375700,rs7761063,rs9388768,rs9375694	0.285434,0.229742,0.19951,0.0681687,0.0395659,0.0382134,0.0363128,0.0292499,0.0223841,0.0182296	0.96681	1,1,1,1,1,1,1,1,1,1	|GTeX_Finemapped=1,|GTeX_Finemapped=1,|Exon=1|GTeX_Finemapped=1|eQTLGen_Finemapped=1,|GTeX_Finemapped=1|eQTLGen_Finemapped=1,|eQTLGen_Finemapped=1,|GTeX_Finemapped=1,|eQTLGen_Finemapped=1,|GTeX_Finemapped=1|eQTLGen_Finemapped=1,|Exon=1|eQTLGen_Finemapped=1,|EpiMap=1|ABC=1			0	0.999999	0.556468	0.59584	0.00661713	0.0146237	0.0262809	TRUE	FALSE	FALSE	FALSE	FALSE	FALSE	FALSE	TRUE	FALSE
HDLC_Max_INT	qt	Labs	Labs	high density lipoprotein cholesterol (HDLC, maximum, inv-norm transformed)	6_131096876-131101126	EUR,AFR,EAS	1	8	1	rs9372979	0.169333	131099631	T,T,C	C,C,T	0.6392,0.7458,0.7976	-0.016841,0.000270491,-0.0300795	0.00231621,0.00482929,0.0227107	12.4474,0.019845,0.732009	-7.27092966527215,0.0560105108618451,-1.32446379900223	TMEM200A	rs9372979,rs2326986,rs2326987,rs2326985,rs2326989	0.169333,0.139777,0.139777,0.135883,0.122065	0.706835	1,1,1,1,1	|ABC=1,|ABC=1,|ABC=1,|ABC=1,|ABC=1	rs6899926,rs6924464,rs6924880	0.108199,0.0840193,0.100732	0.29295	1	0.407325	0.444979	0.00108007	6.4741e-09	0.000272993	TRUE	FALSE	FALSE	FALSE	FALSE	FALSE	FALSE	TRUE	FALSE
HDLC_Max_INT	qt	Labs	Labs	high density lipoprotein cholesterol (HDLC, maximum, inv-norm transformed)	6_135402339-135428537	EUR,AFR,EAS	1	8	0.929036	rs9402685	0.249627	135419688	T,T,T	C,C,C	0.7336,0.7073,0.755	0.018892,-0.00135181,-0.0144758	0.00251613,0.00462135,0.0212164	13.2228,0.113569,0.305347	7.50835608652971,-0.292514092202495,-0.682292943194887	MYB	rs9402685,rs9389268,rs9376091,rs9399137,rs9376090,rs7776054	0.249627,0.182035,0.172588,0.157224,0.0737852,0.0645902	0.899849	0.962,0.962,0.962,1,1,1	|eQTLGen_Finemapped=1,|eQTLGen_Finemapped=1,|eQTLGen_Finemapped=1,|eQTLGen_Finemapped=1,|EpiMap=1,|eQTLGen_Finemapped=1	rs35959442,rs9373124	0.0175769,0.0372835	0.0548604	1	0.320253	0.296644	0.18708	0.000512258	0.0134496	FALSE	FALSE	FALSE	FALSE	FALSE	FALSE	FALSE	FALSE	FALSE
HDLC_Max_INT	qt	Labs	Labs	high density lipoprotein cholesterol (HDLC, maximum, inv-norm transformed)	6_137033706-137174705	EUR,AFR,EAS	1	8	0.942135	rs932589	0.426768	137083138	C,T,C	T,C,T	0.5686,0.6051,0.5655	0.0228363,0.00198669,0.0168272	0.00224588,0.00430155,0.0184085	23.5603,0.190989,0.442899	10.1680855611164,0.461854447815322,0.914099464921096	MAP3K5	rs932589,rs6924387,rs1022690,rs9402848,rs11154886,rs55666429,rs11154885	0.426768,0.177348,0.160859,0.0512109,0.0453394,0.0359303,0.0315831	0.929039	1,1,1,1,1,1,1	|GTeX_Finemapped=1|eQTLGen_Finemapped=1|ABC=1,|GTeX_Finemapped=1|eQTLGen_Finemapped=1|ABC=1,|GTeX_Finemapped=1|EpiMap=1|ABC=1|Cicero=1,|ABC=1,|GTeX_Finemapped=1,|Exon=1|ABC=1,|GTeX_Finemapped=1	rs9494571	0.0466887	0.0466887	1	0.333977	0.386201	0.0620514	0.0385155	0.00443071	TRUE	FALSE	FALSE	FALSE	FALSE	FALSE	FALSE	TRUE	FALSE
HDLC_Max_INT	qt	Labs	Labs	high density lipoprotein cholesterol (HDLC, maximum, inv-norm transformed)	6_139829560-139844429	EUR,AFR,EAS	1	5	1	rs654689	0.230231	139834869	A,G,G	G,A,A	0.5716,0.6952,0.6766	0.0330397,-0.0159676,-0.0180435	0.0022478,0.00456794,0.0195071	48.1822,3.3251,0.449795	14.6986831568645,-3.49558006453675,-0.924970908028359	CITED2	rs654689,rs17585887,rs17585915,rs668459,rs672457	0.230231,0.225095,0.178918,0.178863,0.178618	0.991725	1,1,1,1,1	|GTeX_Finemapped=1,|GTeX_Finemapped=1,|GTeX_Finemapped=1,|GTeX_Finemapped=1,|GTeX_Finemapped=1			0	1	0.912772	0.480334	0.00388684	0.000113139	0.0105741	TRUE	TRUE	FALSE	TRUE	FALSE	FALSE	FALSE	TRUE	TRUE
HDLC_Max_INT	qt	Labs	Labs	high density lipoprotein cholesterol (HDLC, maximum, inv-norm transformed)	6_139829560-139844429	EUR,AFR,EAS	2	2	0.994918	rs17513809	0.604206	139829917	G,G,G	A,A,A	0.7952,0.98865,0.747	-0.0261219,-0.0383208,0.0101484	0.0027563,0.0198501,0.0209898	20.5829,1.27129,0.201525	-9.47716141203788,-1.93050916620067,0.483491981819741	NHSL1	rs17513809,rs60562771	0.604206,0.371708	0.975914	1,1	|GTeX_Finemapped=1,|GTeX_Finemapped=1			0	0.885191	0.213539	0.508007	0.00388684	0.000113139	0.0105741	TRUE	FALSE	FALSE	FALSE	FALSE	FALSE	FALSE	TRUE	FALSE
HDLC_Max_INT	qt	Labs	Labs	high density lipoprotein cholesterol (HDLC, maximum, inv-norm transformed)	6_139829560-139844429	EUR,AFR,EAS	3	8	0.849365	rs636202	0.495996	139843583	C,T,T	T,C,C	0.5089,0.94705,0.6696	0.0307705,-0.0391494,-0.0106232	0.00222499,0.00938995,0.0194	42.7716,4.51491,0.233606	13.829500357305,-4.16928737639711,-0.547587628865979	CITED2	rs636202,rs635243,rs589235,rs608736,rs628751,rs592423,rs4896469,rs17585887	0.495996,0.113045,0.11104,0.10788,0.0981688,0.0105997,0.0100522,0.00882312	0.955605	1,1,1,1,1,1,1,1	|GTeX_Finemapped=1|EpiMap=1,|GTeX_Finemapped=1,|GTeX_Finemapped=1,|GTeX_Finemapped=1,|GTeX_Finemapped=1,|GTeX_Finemapped=1|EpiMap=1,|EpiMap=1,|GTeX_Finemapped=1			0	0.544392	0.651509	0.431158	0.00388684	0.000113139	0.0105741	FALSE	FALSE	FALSE	FALSE	FALSE	FALSE	FALSE	FALSE	FALSE
HDLC_Max_INT	qt	Labs	Labs	high density lipoprotein cholesterol (HDLC, maximum, inv-norm transformed)	6_153455994-153495023	EUR,AFR,EAS	1	2	0.934721	rs607335	0.94837	153465230	C,A,C	A,C,A	0.5736,0.6475,0.94246	-0.0199252,-0.00389921,0.0198575	0.00224914,0.00440132,0.0391843	18.093,0.425203,0.213025	-8.85903056279289,-0.885918315414467,0.506771844846023	RGS17	rs607335,rs1281973	0.94837,0.00625638	0.954626	1,1	|GTeX_Finemapped=1,|GTeX_Finemapped=1			0	1	0.303582	0.338164	0.0216639	0.0026308	0.00462938	TRUE	FALSE	FALSE	FALSE	FALSE	FALSE	FALSE	TRUE	FALSE
HDLC_Max_INT	qt	Labs	Labs	high density lipoprotein cholesterol (HDLC, maximum, inv-norm transformed)	6_153455994-153495023	EUR,AFR,EAS	2	1	1	rs75630783	0.996179	153464357	T,NA,NA	C,NA,NA	0.99006,NA,NA	0.0560742,NA,NA	0.0112126,NA,NA	6.24388,NA,NA	5.0009988762642,NA,NA	RGS17	rs75630783	0.996179	0.996179	1	|ABC=1			0	0.987501	0.497103	0.498798	0.0216639	0.0026308	0.00462938	TRUE	FALSE	FALSE	FALSE	FALSE	FALSE	FALSE	TRUE	FALSE
HDLC_Max_INT	qt	Labs	Labs	high density lipoprotein cholesterol (HDLC, maximum, inv-norm transformed)	6_161004972-161125454	EUR,AFR,EAS	1	2	1	rs1800769	0.847912	161085267	C,C,C	T,T,T	0.8678,0.5242,0.5298	0.0639821,0.0300072,0.0465811	0.003284,0.00421038,0.0182823	83.8146,11.9888,1.96505	19.4829780755177,7.12695766177875,2.54787964315212	LPA	rs1800769,rs2315129	0.847912,0.152088	1	1,1	|Exon=1,|Promoter=1			0	1	1	0.86611	0.202799	0.0640091	0.0351714	FALSE	TRUE	TRUE	FALSE	FALSE	TRUE	FALSE	TRUE	TRUE
HDLC_Max_INT	qt	Labs	Labs	high density lipoprotein cholesterol (HDLC, maximum, inv-norm transformed)	6_161004972-161125454	EUR,AFR,EAS	2	1	1	rs41272114	1	161006077	C,NA,NA	T,NA,NA	0.96918,NA,NA	-0.0392253,NA,NA	0.00643592,NA,NA	8.96014,NA,NA	-6.09474636104861,NA,NA	LPA	rs41272114	1	1	1	|Exon=1			0	1	0.5	0.5	0.202799	0.0640091	0.0351714	FALSE	FALSE	FALSE	FALSE	FALSE	FALSE	FALSE	FALSE	FALSE
HDLC_Max_INT	qt	Labs	Labs	high density lipoprotein cholesterol (HDLC, maximum, inv-norm transformed)	6_161004972-161125454	EUR,AFR,EAS	3	1	1	rs41272110	0.961749	161006172	T,T,NA	G,G,NA	0.8509,0.992436,NA	-0.0305695,-0.0793764,NA	0.00312285,0.0242692,NA	21.9012,2.96942,NA	-9.78897481467249,-3.27066405155506,NA	LPA	rs41272110	0.961749	0.961749	1	|Exon=1			0	1	0.904094	0.495266	0.202799	0.0640091	0.0351714	FALSE	TRUE	FALSE	FALSE	FALSE	FALSE	FALSE	TRUE	FALSE
HDLC_Max_INT	qt	Labs	Labs	high density lipoprotein cholesterol (HDLC, maximum, inv-norm transformed)	6_163792420-163846172	EUR,AFR,EAS	1	6	0.837207	rs1737329	0.262708	163807748	G,G,NA	C,C,NA	0.7515,0.97579,NA	0.0222192,0.00116757,NA	0.00257396,0.0136807,NA	17.2209,0.0305899,NA	8.63230197827472,0.0853443171767526,NA	QKI	rs1737329,rs1629251,rs2757589,rs2759387	0.262708,0.15901,0.130521,0.129882	0.682121	1,1,1,1	|EpiMap=1,|EpiMap=1,|Promoter=1,|ABC=1	rs1737333,rs2784865	0.0954497,0.222429	0.317879	1	0.299463	0.5	0.00971987	0.0109343	0.0277381	TRUE	FALSE	FALSE	FALSE	FALSE	FALSE	FALSE	TRUE	FALSE
HDLC_Max_INT	qt	Labs	Labs	high density lipoprotein cholesterol (HDLC, maximum, inv-norm transformed)	6_26180634-26338697	EUR,AFR,EAS	1	1	1	rs78544993	0.999923	26216113	G,NA,NA	T,NA,NA	0.992048,NA,NA	0.0800039,NA,NA	0.0125235,NA,NA	9.7754,NA,NA	6.38830199225456,NA,NA	HIST1H2BG	rs78544993	0.999923	0.999923	0.99	|Promoter=1|ABC=1			0	0.999803	0.499969	0.499976	0.142755	0.0145493	0.00794654	FALSE	FALSE	FALSE	FALSE	FALSE	FALSE	FALSE	FALSE	FALSE
HDLC_Max_INT	qt	Labs	Labs	high density lipoprotein cholesterol (HDLC, maximum, inv-norm transformed)	6_26180634-26338697	EUR,AFR,EAS	2	9	0.919734	rs6456713	0.14878	26325843	A,G,G	G,A,A	0.5676,0.7126,0.7966	-0.0124013,-0.00934184,-0.000602861	0.00224525,0.0046464,0.022669	7.47804,1.35289,0.00931335	-5.52334929295179,-2.0105544077135,-0.0265940711985531	HIST1H4H	rs6456713,rs3778279,rs6933139,rs6932584,rs6932727,rs1053860,rs9393700,rs994379	0.14878,0.131291,0.131291,0.120493,0.120493,0.11591,0.0949918,0.0712059	0.934456	1,1,1,1,1,1,0.798,1	|GTeX_Finemapped=1,|GTeX_Finemapped=1,|GTeX_Finemapped=1,|GTeX_Finemapped=1,|GTeX_Finemapped=1,|GTeX_Finemapped=1,|GTeX_Finemapped=1,|GTeX_Finemapped=1|ABC=1	rs6917995	0.0352424	0.0352424	0.999988	0.652165	0.287228	0.142755	0.0145493	0.00794654	FALSE	FALSE	FALSE	FALSE	FALSE	FALSE	FALSE	FALSE	FALSE
HDLC_Max_INT	qt	Labs	Labs	high density lipoprotein cholesterol (HDLC, maximum, inv-norm transformed)	6_31222369-31302642	EUR,AFR,EAS	1	1	1	rs2074489	0.99996	31240128	C,C,C	T,T,T	0.7356,0.674,0.7093	0.0304153,0.00682505,0.0153276	0.00252219,0.00448584,0.0200951	32.7602,0.892304,0.351044	12.0590835741954,1.52146532199098,0.762753108966863	HLA-C	rs2074489	0.99996	0.99996	1	|Promoter=1|ABC=1			0	1	0.99947	0.34621	0.0994815	0.0243991	0.0104478	TRUE	TRUE	FALSE	TRUE	FALSE	FALSE	FALSE	TRUE	TRUE
HDLC_Max_INT	qt	Labs	Labs	high density lipoprotein cholesterol (HDLC, maximum, inv-norm transformed)	6_31222369-31302642	EUR,AFR,EAS	2	2	1	rs2308557	0.765419	31239417	C,T,C	T,C,T	0.5875,0.5408,0.8601	-0.0124687,-0.00758442,0.025094	0.00225951,0.00421952,0.0263054	7.4657,1.14109,0.46838	-5.51832034379135,-1.79746037463977,0.953948618914748	HLA-C	rs2308557,rs17408553	0.765419,0.234581	1	1,1	|Exon=1|ABC=1,|Exon=1|ABC=1			0	1	0.696752	0.378502	0.0994815	0.0243991	0.0104478	TRUE	FALSE	FALSE	FALSE	FALSE	FALSE	FALSE	TRUE	FALSE
HDLC_Max_INT	qt	Labs	Labs	high density lipoprotein cholesterol (HDLC, maximum, inv-norm transformed)	6_31222369-31302642	EUR,AFR,EAS	3	1	1	rs114164395	0.998445	31242329	A,NA,NA	G,NA,NA	0.98211,NA,NA	0.0434512,NA,NA	0.00839159,NA,NA	6.64908,NA,NA	5.17794601499835,NA,NA	TUBB	rs114164395	0.998445	0.998445	0.798	|GTeX_Finemapped=1			0	0.989883	0.497359	0.49756	0.0994815	0.0243991	0.0104478	TRUE	FALSE	FALSE	FALSE	FALSE	FALSE	FALSE	TRUE	FALSE
HDLC_Max_INT	qt	Labs	Labs	high density lipoprotein cholesterol (HDLC, maximum, inv-norm transformed)	6_31222369-31302642	EUR,AFR,EAS	4	3	1	rs145480498	0.520709	31227686	C,C,NA	T,T,NA	0.98907,0.92133,NA	0.0330685,0.0376799,NA	0.0106981,0.00781035,NA	2.7002,5.85247,NA	3.09106289901945,4.82435486245815,NA	HCG27	rs145480498,rs137990055	0.520709,0.426216	0.946925	1,1	|Cicero=1,|Cicero=1	rs1130576	0.00594514	0.00594514	1	1	0.499994	0.0994815	0.0243991	0.0104478	TRUE	TRUE	FALSE	TRUE	FALSE	FALSE	FALSE	TRUE	TRUE
HDLC_Max_INT	qt	Labs	Labs	high density lipoprotein cholesterol (HDLC, maximum, inv-norm transformed)	6_31222369-31302642	EUR,AFR,EAS	5	1	1	rs1130538	0.999998	31236622	A,A,A	C,C,C	0.667,0.708,0.7907	-0.0149635,0.00242006,0.0141586	0.00236018,0.0046246,0.0224305	9.63873,0.221296,0.277452	-6.33998254370429,0.523301474722138,0.631220882280823	HLA-C	rs1130538	0.999998	0.999998	1	|Exon=1|EpiMap=1|ABC=1			0	1	0.292152	0.227836	0.0994815	0.0243991	0.0104478	TRUE	FALSE	FALSE	FALSE	FALSE	FALSE	FALSE	TRUE	FALSE
HDLC_Max_INT	qt	Labs	Labs	high density lipoprotein cholesterol (HDLC, maximum, inv-norm transformed)	6_34549699-34832661	EUR,AFR,EAS	1	4	0.991623	rs2744944	0.42798	34658080	C,A,C	A,C,A	0.6451,0.77,0.5595	0.044821,-0.0141653,0.0123839	0.00232468,0.00499658,0.0183804	82.1064,2.33888,0.300624	19.2805031230105,-2.83499913941136,0.673755739809797	SNRPC	rs2744944,rs2744961,rs2814949	0.42798,0.267759,0.240204	0.935943	1,1,0.882	|GTeX_Finemapped=1,|GTeX_Finemapped=1,|GTeX_Finemapped=1	rs2263329	0.0494677	0.0494677	1	0.943857	0.375513	0.0449145	0.0104372	0.0084553	TRUE	TRUE	FALSE	TRUE	FALSE	FALSE	FALSE	TRUE	TRUE
HDLC_Max_INT	qt	Labs	Labs	high density lipoprotein cholesterol (HDLC, maximum, inv-norm transformed)	6_34549699-34832661	EUR,AFR,EAS	2	4	0.850768	rs3800461	0.505447	34616322	G,G,G	C,C,C	0.9006,0.991679,0.9881	0.0564398,0.07124,-0.0225827	0.00371766,0.0231478,0.0841501	51.329,2.68056,0.103242	15.1815389250227,3.07761428731888,-0.268362129100263	C6orf106	rs3800461,rs112563428,rs11754773,rs76967117	0.505447,0.346104,0.0511361,0.0508562	0.953543	1,1,0.918,1	|GTeX_Finemapped=1,|GTeX_Finemapped=1|eQTLGen_Finemapped=1,|GTeX_Finemapped=1|eQTLGen_Finemapped=1,|GTeX_Finemapped=1|eQTLGen_Finemapped=1			0	1	0.838505	0.362291	0.0449145	0.0104372	0.0084553	TRUE	TRUE	FALSE	TRUE	FALSE	FALSE	FALSE	TRUE	TRUE
HDLC_Max_INT	qt	Labs	Labs	high density lipoprotein cholesterol (HDLC, maximum, inv-norm transformed)	6_34549699-34832661	EUR,AFR,EAS	3	5	0.913538	rs13207858	0.351576	34640870	C,C,C	T,T,T	0.94135,0.993949,0.992063	0.0525287,0.00519908,0.000726109	0.00473391,0.0271136,0.102833	27.8834,0.0716366,0.00245368	11.0962608076622,0.191751740823793,0.00706105044100629	TAF11	rs13207858,rs34993140,rs34723623,rs35910687,rs35108083	0.351576,0.268645,0.163929,0.115744,0.0877284	0.987622	0.882,1,1,1,1	|GTeX_Finemapped=1,|GTeX_Finemapped=1,|GTeX_Finemapped=1,|GTeX_Finemapped=1,|GTeX_Finemapped=1			0	1	0.242297	0.361636	0.0449145	0.0104372	0.0084553	TRUE	FALSE	FALSE	FALSE	FALSE	FALSE	FALSE	TRUE	FALSE
HDLC_Max_INT	qt	Labs	Labs	high density lipoprotein cholesterol (HDLC, maximum, inv-norm transformed)	6_34549699-34832661	EUR,AFR,EAS	4	1	1	rs141361113	0.992087	34625430	G,NA,NA	A,NA,NA	0.994036,NA,NA	0.0750062,NA,NA	0.0144464,NA,NA	6.68192,NA,NA	5.19203400155056,NA,NA	C6orf106	rs141361113	0.992087	0.992087	1	|ABC=1			0	0.999985	0.499834	0.499913	0.0449145	0.0104372	0.0084553	TRUE	FALSE	FALSE	FALSE	FALSE	FALSE	FALSE	TRUE	FALSE
HDLC_Max_INT	qt	Labs	Labs	high density lipoprotein cholesterol (HDLC, maximum, inv-norm transformed)	6_37071442-37088133	EUR,AFR,EAS	1	7	0.983348	rs576497921	0.170101	37075251	G,G,G	C,C,C	0.95825,0.8381,0.97024	0.0361851,0.00872122,-0.0127823	0.00556111,0.00570836,0.0536998	10.1148,0.897694,0.0905214	6.50681248887362,1.52779782634592,-0.238032543882845	PIM1	rs543361807,rs562955957,rs575897448,rs576497921,rs9470482,rs9470483,rs113822606	0.170101,0.170101,0.170101,0.170101,0.12618,0.107744,0.0780164	0.992344	1,1,1,1,1,1,1	|EpiMap=1,|EpiMap=1,|EpiMap=1,|EpiMap=1,|EpiMap=1|ABC=1,|EpiMap=1,|EpiMap=1			0	1	0.478121	0.353326	3.87753e-05	2.97817e-05	0.0668381	TRUE	FALSE	FALSE	FALSE	FALSE	FALSE	FALSE	TRUE	FALSE
HDLC_Max_INT	qt	Labs	Labs	high density lipoprotein cholesterol (HDLC, maximum, inv-norm transformed)	6_37645697-37666048	EUR,AFR,EAS	1	1	1	rs17374592	0.999395	37657542	T,T,T	C,C,C	0.8777,0.95083,0.93948	-0.0221304,0.00754109,0.0432258	0.00339503,0.00972481,0.038268	10.1486,0.358452,0.587266	-6.5184696453345,0.77544856917513,1.12955471934776	MDGA1	rs17374592	0.999395	0.999395	1	|EpiMap=1			0	1	0.360273	0.479022	0.0254806	0.00326446	0.0410898	TRUE	FALSE	FALSE	FALSE	FALSE	FALSE	FALSE	TRUE	FALSE
HDLC_Max_INT	qt	Labs	Labs	high density lipoprotein cholesterol (HDLC, maximum, inv-norm transformed)	6_38918642-39418642	EUR,AFR,EAS	1	1	1	rs11753470	0.999847	39134410	G,NA,NA	A,NA,NA	0.97117,NA,NA	-0.0428388,NA,NA	0.00664752,NA,NA	9.93513,NA,NA	-6.44432811033288,NA,NA	DAAM2	rs11753470	0.999847	0.999847	1	|EpiMap=1			0	0.999869	0.499993	0.499986	0.184153	0.100313	0.0320934	FALSE	FALSE	FALSE	FALSE	FALSE	FALSE	FALSE	FALSE	FALSE
HDLC_Max_INT	qt	Labs	Labs	high density lipoprotein cholesterol (HDLC, maximum, inv-norm transformed)	6_41739173-41852041	EUR,AFR,EAS	1	2	0.958786	rs35310379	0.910908	41739173	C,NA,NA	T,NA,NA	0.8787,NA,NA	-0.0328055,NA,NA	0.00340705,NA,NA	21.2184,NA,NA	-9.62871105501827,NA,NA	FRS3	rs35310379	0.910908	0.910908	0.914	|Exon=1	rs10456505	0.0890921	0.0890921	1	0.5	0.5	0.0256207	0.00819581	0.0248901	TRUE	FALSE	FALSE	FALSE	FALSE	FALSE	FALSE	TRUE	FALSE
HDLC_Max_INT	qt	Labs	Labs	high density lipoprotein cholesterol (HDLC, maximum, inv-norm transformed)	6_41739173-41852041	EUR,AFR,EAS	2	3	1	rs146708982	0.474335	41786687	T,NA,NA	C,NA,NA	0.98012,NA,NA	0.0509785,NA,NA	0.00796859,NA,NA	9.80132,NA,NA	6.39743041115179,NA,NA	BYSL	rs115436538	0.474335	0.474335	0.655	|EpiMap=1	rs115340209,rs146708982	0.019801,0.474335	0.494136	1	0.492529	0.5	0.0256207	0.00819581	0.0248901	TRUE	FALSE	FALSE	FALSE	FALSE	FALSE	FALSE	TRUE	FALSE
HDLC_Max_INT	qt	Labs	Labs	high density lipoprotein cholesterol (HDLC, maximum, inv-norm transformed)	6_41739173-41852041	EUR,AFR,EAS	3	5	0.972774	rs75720073	0.419724	41750301	T,T,T	A,A,A	0.6829,0.96823,0.7411	0.0119144,0.0455879,0.0316298	0.0023903,0.011989,0.0208317	6.20669,3.84387,0.889662	4.98447893569845,3.8024772708316,1.51834943859599	PRICKLE4	rs75720073,rs1192238,rs2265139,rs12528644	0.419724,0.150371,0.118023,0.0728268	0.760945	0.93,1,1,0.922	|Promoter=1,|GTeX_Finemapped=1,|GTeX_Finemapped=1,|Promoter=1	rs41273794	0.21691	0.21691	0.999657	0.993137	0.5735	0.0256207	0.00819581	0.0248901	TRUE	TRUE	FALSE	TRUE	FALSE	FALSE	FALSE	TRUE	TRUE
HDLC_Max_INT	qt	Labs	Labs	high density lipoprotein cholesterol (HDLC, maximum, inv-norm transformed)	6_41739173-41852041	EUR,AFR,EAS	4	11	0.950922	rs9381093	0.355714	41754576	T,C,T	C,T,C	0.7535,0.6581,0.8304	-0.00868425,5.82373e-05,0.0197776	0.00258095,0.00443289,0.0243149	3.1157,0.00457627,0.380917	-4.24765551111567,0.589846551607622,0.913217033109311	USP49	rs12192677,rs9357370,rs2282444,rs6926173,rs9471669,rs9394833,rs6939597,rs2246392,rs13193974,rs4714516	0.120423,0.119157,0.116798,0.109236,0.0323771,0.0321624,0.0242494,0.0210197,0.0154514,0.0141626	0.605037	1,1,1,1,1,1,1,1,1,1	|eQTLGen_Finemapped=1,|eQTLGen_Finemapped=1,|Exon=1|GTeX_Finemapped=1,|Exon=1|GTeX_Finemapped=1,|GTeX_Finemapped=1|eQTLGen_Finemapped=1,|GTeX_Finemapped=1|eQTLGen_Finemapped=1,|GTeX_Finemapped=1,|GTeX_Finemapped=1|eQTLGen_Finemapped=1,|GTeX_Finemapped=1|eQTLGen_Finemapped=1,|GTeX_Finemapped=1|eQTLGen_Finemapped=1	rs9381093	0.355714	0.355714	0.999987	0.227384	0.392998	0.0256207	0.00819581	0.0248901	TRUE	FALSE	FALSE	FALSE	FALSE	FALSE	FALSE	TRUE	FALSE
HDLC_Max_INT	qt	Labs	Labs	high density lipoprotein cholesterol (HDLC, maximum, inv-norm transformed)	6_43757082-43764551	EUR,AFR,EAS	1	1	1	rs998584	1	43757896	A,C,A	C,A,C	0.504,0.8548,0.5685	-0.0530836,0.0386967,-0.0532499	0.00222471,0.00596852,0.0184235	125.108,10.0475,2.41471	-23.8609077138144,6.48346658803187,-2.89032485684045	GTPBP2	rs998584	1	1	1	|EpiMap=1|Cicero=1			0	1	1	0.99144	0.0288622	6.4741e-09	0.00386681	TRUE	TRUE	TRUE	TRUE	TRUE	TRUE	TRUE	TRUE	TRUE
HDLC_Max_INT	qt	Labs	Labs	high density lipoprotein cholesterol (HDLC, maximum, inv-norm transformed)	6_45812946-46312946	EUR,AFR,EAS	1	1	1	rs75376432	0.991525	46301900	A,A,NA	G,G,NA	0.92545,0.993192,NA	0.0212265,0.060055,NA	0.00423476,0.0255715,NA	6.26968,1.72472,NA	5.01244462496104,2.34851299298047,NA	RCAN2	rs75376432	0.991525	0.991525	1	|eQTLGen_Finemapped=1			0	0.992852	0.831297	0.499277	0.0706218	0.0578909	0.0200275	TRUE	TRUE	FALSE	TRUE	FALSE	FALSE	FALSE	TRUE	TRUE
HDLC_Max_INT	qt	Labs	Labs	high density lipoprotein cholesterol (HDLC, maximum, inv-norm transformed)	6_45812946-46312946	EUR,AFR,EAS	2	13	0.986745	rs9472687	0.124082	46080181	G,G,G	A,A,A	0.93439,0.8661,0.8313	0.0140162,0.0277347,0.0415765	0.00449242,0.00617459,0.0243664	2.74264,5.15093,1.05576	3.11996652138491,4.49174763020703,1.70630458336069	ENPP4	rs9472687,rs56139334,rs9463182,rs9463181,rs73735707,rs9463180,rs3756804,rs12527123,rs3734209,rs13437614,rs6935013,rs9472695,rs9472696	0.124082,0.121197,0.0988099,0.0984571,0.0839962,0.0839962,0.0754,0.048671,0.0484298,0.0460398,0.0460398,0.0460398,0.0444944	0.965653	1,1,1,1,0.798,1,1,1,0.991,1,1,1,1	|GTeX_Finemapped=1,|GTeX_Finemapped=1,|GTeX_Finemapped=1,|GTeX_Finemapped=1,|GTeX_Finemapped=1,|GTeX_Finemapped=1,|Promoter=1|GTeX_Finemapped=1|Cicero=1,|GTeX_Finemapped=1|EpiMap=1|ABC=1,|Exon=1|GTeX_Finemapped=1|ABC=1,|GTeX_Finemapped=1,|GTeX_Finemapped=1,|GTeX_Finemapped=1,|Exon=1|GTeX_Finemapped=1			0	0.833123	0.98852	0.528614	0.0706218	0.0578909	0.0200275	TRUE	TRUE	FALSE	TRUE	FALSE	FALSE	FALSE	TRUE	TRUE
HDLC_Max_INT	qt	Labs	Labs	high density lipoprotein cholesterol (HDLC, maximum, inv-norm transformed)	6_52612668-52738427	EUR,AFR,EAS	1	12	1	rs2749012	0.108884	52627050	G,G,G	C,C,C	0.6451,0.98487,0.8631	0.0195581,0.050217,-0.0278284	0.00232468,0.0172256,0.0265458	16.3993,2.44929,0.530924	8.41324397336408,2.91525404049786,-1.04831649451137	GSTA2	rs2608630,rs2749012,rs2608627,rs2070774,rs2749008,rs2749014,rs2749013,rs2749010,rs2608625,rs1009063,rs1009064,rs2608631	0.108884,0.108884,0.0870933,0.0866973,0.0793314,0.0793314,0.0734183,0.0712099,0.0687194,0.0673381,0.0667629,0.0628035	0.960473	1,1,1,1,1,1,1,1,1,1,1,1	|GTeX_Finemapped=1,|EpiMap=1|ABC=1,|GTeX_Finemapped=1|ABC=1,|Promoter=1,|GTeX_Finemapped=1,|ABC=1,|EpiMap=1|ABC=1,|GTeX_Finemapped=1,|GTeX_Finemapped=1|ABC=1,|GTeX_Finemapped=1,|GTeX_Finemapped=1,|GTeX_Finemapped=1			0	1	0.881766	0.400992	0.0340145	0.0602847	0.0109985	TRUE	TRUE	FALSE	TRUE	FALSE	FALSE	FALSE	TRUE	TRUE
HDLC_Max_INT	qt	Labs	Labs	high density lipoprotein cholesterol (HDLC, maximum, inv-norm transformed)	6_55436342-55452483	EUR,AFR,EAS	1	2	1	rs74851019	0.563369	55440255	G,G,NA	T,T,NA	0.94732,0.993949,NA	-0.0341815,-0.0151623,NA	0.00497918,0.0271136,NA	11.1769,0.239565,NA	-6.8648853827337,-0.559213826271686,NA	HMGCLL1	rs74851019,rs147546536	0.563369,0.403928	0.967297	1,1	|GTeX_Finemapped=1,|GTeX_Finemapped=1			0	1	0.339931	0.5	0.00639986	0.00570227	0.00106934	TRUE	FALSE	FALSE	FALSE	FALSE	FALSE	FALSE	TRUE	FALSE
HDLC_Max_INT	qt	Labs	Labs	high density lipoprotein cholesterol (HDLC, maximum, inv-norm transformed)	6_7040968-7083794	EUR,AFR,EAS	1	3	1	rs2148088	0.386143	7061912	G,T,T	T,G,G	0.8489,0.6112,0.8304	-0.0182661,-0.00149438,0.00405131	0.00310577,0.00431348,0.0243149	8.39051,0.137267,0.0616453	-5.88134343496138,-0.346444170368241,0.166618410933214	RREB1	rs2148088,rs2182280,rs6597249	0.386143,0.370279,0.229613	0.986035	1,1,1	|EpiMap=1,|EpiMap=1,|EpiMap=1			0	1	0.357508	0.42389	0.0200581	0.0109574	0.0138675	TRUE	FALSE	FALSE	FALSE	FALSE	FALSE	FALSE	TRUE	FALSE
HDLC_Max_INT	qt	Labs	Labs	high density lipoprotein cholesterol (HDLC, maximum, inv-norm transformed)	6_76210587-76625079	EUR,AFR,EAS	1	2	0.972244	rs12526227	0.581722	76563877	T,T,T	C,C,C	0.665,0.94024,0.6151	-0.0191264,-0.0103023,-0.0363273	0.00235666,0.0088707,0.0187535	15.3168,0.609976,1.27792	-8.11589283138001,-1.16138523453617,-1.93709440904365	MYO6	rs12526227,rs699186	0.581722,0.40154	0.983262	1,1	|EpiMap=1,|Exon=1			0	1	0.302196	0.614038	0.0510228	0.0152382	0.00376271	TRUE	FALSE	FALSE	FALSE	FALSE	FALSE	FALSE	TRUE	FALSE
HDLC_Max_INT	qt	Labs	Labs	high density lipoprotein cholesterol (HDLC, maximum, inv-norm transformed)	6_79483246-79857900	EUR,AFR,EAS	1	5	0.95501	rs1415310	0.741312	79822314	C,C,T	T,T,C	0.6143,0.91377,0.6776	0.016859,0.0293219,-0.0271682	0.00228515,0.00749091,0.0195229	12.7928,4.0426,0.785048	7.37763385335755,3.91433083563946,-1.39160677973047	IRAK1BP1	rs1415310,rs949846,rs12660760,rs140467800,rs9359364	0.741312,0.084099,0.048425,0.0454802,0.0327356	0.952052	1,1,1,1,1	|GTeX_Finemapped=1,|GTeX_Finemapped=1,|GTeX_Finemapped=1,|GTeX_Finemapped=1,|GTeX_Finemapped=1			0	1	0.996084	0.500698	0.0198708	0.0125638	0.00163154	TRUE	TRUE	FALSE	TRUE	FALSE	FALSE	FALSE	TRUE	TRUE
HDLC_Max_INT	qt	Labs	Labs	high density lipoprotein cholesterol (HDLC, maximum, inv-norm transformed)	6_86134059-86600944	EUR,AFR,EAS	1	13	0.904451	rs2842608	0.323221	86295858	C,C,C	A,A,A	0.67,0.91982,0.5982	0.0210683,0.0164528,-0.0175214	0.00236557,0.0077428,0.0186123	18.2775,1.47374,0.46029	8.90622556085848,2.12491605104097,-0.941388221767326	NT5E	rs2842608,rs2842602	0.323221,0.177166	0.500387	0.882,1	|GTeX_Finemapped=1,|GTeX_Finemapped=1	rs2758840,rs2783171,rs2842601,rs2842612,rs2842613,rs3812133,rs4145082,rs4293973,rs6454481,rs7752502,rs9359658	0.0686136,0.0526016,0.0567292,0.0669669,0.0669669,0.0179197,0.0499812,0.0157208,0.0164223,0.0164394,0.0291379	0.4575	1	0.59038	0.334587	0.0375109	0.0349049	0.00752683	TRUE	FALSE	FALSE	FALSE	FALSE	FALSE	FALSE	TRUE	FALSE
HDLC_Max_INT	qt	Labs	Labs	high density lipoprotein cholesterol (HDLC, maximum, inv-norm transformed)	6_97751948-97769261	EUR,AFR,EAS	1	8	1	rs11153507	0.24641	97754661	T,T,T	C,C,C	0.7157,0.92814,0.6468	-0.0182773,-0.0128307,0.00924148	0.0024659,0.00814202,0.0190912	12.9052,0.939085,0.201808	-7.41201995214729,-1.57586200967328,0.484070147502514	MMS22L	rs11153507,rs4839710,rs9387246,rs13196952,rs13206497,rs17057669,rs12662900,rs13195189	0.24641,0.206096,0.171176,0.0977748,0.0703939,0.0699074,0.0696344,0.0686082	1	0.798,1,1,1,1,1,1,1	|GTeX_Finemapped=1,|GTeX_Finemapped=1,|GTeX_Finemapped=1,|GTeX_Finemapped=1,|GTeX_Finemapped=1,|GTeX_Finemapped=1,|GTeX_Finemapped=1|ABC=1,|GTeX_Finemapped=1			0	1	0.388536	0.466111	0.00763286	0.00401334	0.00177356	TRUE	FALSE	FALSE	FALSE	FALSE	FALSE	FALSE	TRUE	FALSE
HDLC_Max_INT	qt	Labs	Labs	high density lipoprotein cholesterol (HDLC, maximum, inv-norm transformed)	6_97751948-97769261	EUR,AFR,EAS	2	1	1	rs79435531	0.99922	97754896	T,NA,NA	C,NA,NA	0.994036,NA,NA	-0.0745148,NA,NA	0.0144464,NA,NA	6.60279,NA,NA	-5.15801860671171,NA,NA	GPR63	rs79435531	0.99922	0.99922	0.655	|EpiMap=1			0	0.991131	0.498612	0.499691	0.00763286	0.00401334	0.00177356	TRUE	FALSE	FALSE	FALSE	FALSE	FALSE	FALSE	TRUE	FALSE
HDLC_Max_INT	qt	Labs	Labs	high density lipoprotein cholesterol (HDLC, maximum, inv-norm transformed)	7_100508656-101008656	EUR,AFR,EAS	1	8	0.896985	rs67321422	0.704301	100745790	G,G,G	A,A,A	0.8479,0.705,0.8323	0.0173762,-0.00226141,0.00799998	0.00309736,0.00461081,0.0244243	7.69393,0.204948,0.12886	5.61000335769817,-0.49045829257766,0.32754183333811	SERPINE1	rs67321422,rs11761555	0.704301,0.0165968	0.720898	1,1	|EpiMap=1,|EpiMap=1	rs10953321,rs11760747,rs12668231,rs12673732,rs67947224,rs73404898	0.0189849,0.0199307,0.012149,0.028136,0.0192869,0.136187	0.234675	1	0.28355	0.257445	0.12434	0.0699594	0.0467929	FALSE	FALSE	FALSE	FALSE	FALSE	FALSE	FALSE	FALSE	FALSE
HDLC_Max_INT	qt	Labs	Labs	high density lipoprotein cholesterol (HDLC, maximum, inv-norm transformed)	7_100508656-101008656	EUR,AFR,EAS	2	1	1	rs146224350	0.996195	100728671	G,NA,NA	A,NA,NA	0.98509,NA,NA	0.0460005,NA,NA	0.00917809,NA,NA	6.26865,NA,NA	5.01199051218718,NA,NA	TRIM56	rs146224350	0.996195	0.996195	0.931	|Promoter=1|ABC=1			0	0.999795	0.499943	0.499955	0.12434	0.0699594	0.0467929	FALSE	FALSE	FALSE	FALSE	FALSE	FALSE	FALSE	FALSE	FALSE
HDLC_Max_INT	qt	Labs	Labs	high density lipoprotein cholesterol (HDLC, maximum, inv-norm transformed)	7_101732865-101892121	EUR,AFR,EAS	1	24	0.910772	rs201492	0.0524102	101754138	T,T,C	C,C,T	0.5716,0.798,0.91369	-0.0174602,-0.000800272,0.0169197	0.0022478,0.00523727,0.0324937	14.0972,0.0562318,0.219992	-7.73608094459192,-0.690625359709273,0.313656234767496	CUX1	rs201441,rs201442,rs201459,rs201443,rs201456,rs201458,rs1637257,rs201445,rs1734879,rs34247954	0.0445543,0.0437207,0.0411892,0.0411559,0.0411559,0.0411559,0.0404757,0.0403278,0.0403275,0.0400351	0.414098	1,1,1,1,1,1,1,1,1,1	|ABC=1,|ABC=1,|ABC=1,|ABC=1,|ABC=1,|ABC=1,|ABC=1,|ABC=1,|ABC=1,|ABC=1	rs201450,rs201451,rs201452,rs201453,rs201454,rs201457,rs201461,rs201472,rs201492,rs201509,rs201511,rs201526,rs2529094,rs411354	0.0411559,0.0411559,0.0401595,0.0411559,0.0401043,0.0411559,0.0410467,0.0472486,0.0524102,0.0448401,0.0195005,0.0207874,0.0411801,0.0343198	0.546221	1	0.29495	0.334452	0.0472277	0.0319457	0.110258	TRUE	FALSE	FALSE	FALSE	FALSE	FALSE	FALSE	TRUE	FALSE
HDLC_Max_INT	qt	Labs	Labs	high density lipoprotein cholesterol (HDLC, maximum, inv-norm transformed)	7_106792554-107190083	EUR,AFR,EAS	1	2	0.985382	rs7806161	0.50535	107065013	G,NA,NA	C,NA,NA	0.92346,NA,NA	-0.0341042,NA,NA	0.00418385,NA,NA	15.444,NA,NA	-8.1513916607909,NA,NA	BCAP29	rs7806161,rs6943051	0.50535,0.491101	0.996451	1,1	|GTeX_Finemapped=1,|GTeX_Finemapped=1			0	1	0.499966	0.499929	0.0889043	0.0225291	0.013622	TRUE	FALSE	FALSE	FALSE	FALSE	FALSE	FALSE	TRUE	FALSE
HDLC_Max_INT	qt	Labs	Labs	high density lipoprotein cholesterol (HDLC, maximum, inv-norm transformed)	7_116968626-117236266	EUR,AFR,EAS	1	1	1	rs73480753	0.99935	117027181	C,C,NA	T,T,NA	0.7863,0.854,NA	0.0183049,0.0267331,NA	0.00271352,0.00595494,NA	10.8177,5.14583,NA	6.74581355582417,4.48923078989881,NA	ST7-AS2	rs73480753	0.99935	0.99935	1	|ABC=1			0	1	0.999391	0.5	0.0943305	0.00402946	0.0684217	TRUE	TRUE	FALSE	TRUE	FALSE	FALSE	FALSE	TRUE	TRUE
HDLC_Max_INT	qt	Labs	Labs	high density lipoprotein cholesterol (HDLC, maximum, inv-norm transformed)	7_12245620-12285140	EUR,AFR,EAS	1	23	0.949773	rs3800841	0.0943503	12272568	A,T,T	T,A,A	0.5974,0.6815,0.6508	0.0238087,-0.00894407,0.0063796	0.00226809,0.00451331,0.0191411	25.0511,1.3232,0.131407	10.4972465819258,-1.98170965433352,0.333293279905544	TMEM106B	rs3800841,rs12669919,rs1042949,rs3815535,rs1054168,rs1054169,rs7797705,rs7805419,rs3173615,rs2356065,rs1548884,rs10281425,rs6460901,rs11971133,rs12699338,rs1435527,rs3800847,rs1435525,rs2043539,rs1435524,rs4721057,rs4721058,rs13234969	0.0943503,0.0761692,0.0753706,0.0751849,0.0743393,0.0743393,0.0734309,0.0578065,0.0515273,0.0510358,0.0301355,0.0288085,0.0275488,0.0261486,0.0231438,0.0161414,0.015885,0.0156458,0.0156426,0.0150694,0.0148655,0.0148488,0.00748975	0.954928	1,1,1,1,1,1,1,1,1,1,1,1,1,1,1,1,1,1,1,1,1,1,1	|Exon=1,|Exon=1,|Exon=1,|Exon=1,|Exon=1,|Exon=1,|Exon=1,|Exon=1|GTeX_Finemapped=1,|Exon=1,|Exon=1,|Exon=1,|Exon=1,|Exon=1,|ABC=1,|GTeX_Finemapped=1,|ABC=1,|ABC=1,|ABC=1,|Exon=1,|ABC=1,|EpiMap=1,|GTeX_Finemapped=1,|Exon=1			0	1	0.486307	0.357487	0.0288993	0.00931489	0.00213885	TRUE	FALSE	FALSE	FALSE	FALSE	FALSE	FALSE	TRUE	FALSE
HDLC_Max_INT	qt	Labs	Labs	high density lipoprotein cholesterol (HDLC, maximum, inv-norm transformed)	7_12245620-12285140	EUR,AFR,EAS	2	6	0.977592	rs6948681	0.321349	12281993	G,G,NA	A,A,NA	0.8648,0.7784,NA	-0.0243307,-0.00986045,NA	0.00325299,0.00506286,NA	13.1271,1.28851,NA	-7.47948810171565,-1.94760471354136,NA	TMEM106B	rs6948681,rs73677570,rs59410610,rs139600599,rs4330594,rs73299043	0.321349,0.172722,0.167631,0.141744,0.137111,0.0377229	0.97828	1,1,1,1,1,0.931	|Exon=1,|Exon=1,|Exon=1,|Exon=1,|Exon=1,|Promoter=1|ABC=1			0	0.999358	0.445614	0.501304	0.0288993	0.00931489	0.00213885	TRUE	FALSE	FALSE	FALSE	FALSE	FALSE	FALSE	TRUE	FALSE
HDLC_Max_INT	qt	Labs	Labs	high density lipoprotein cholesterol (HDLC, maximum, inv-norm transformed)	7_137552259-137567086	EUR,AFR,EAS	1	5	1	rs3735018	0.360465	137562744	NA,G,G	NA,C,C	NA,0.8865,0.98214	NA,0.0463425,-0.159775	NA,0.00662896,0.0688971	NA,11.5637,1.69053	NA,6.99091561873959,-2.31903810174884	CREB3L2	rs3735018,rs73729085,rs73729087,rs73729083,rs73729089	0.360465,0.343282,0.200157,0.0437524,0.0349151	0.982571	0.981,0.981,0.981,1,1	|Exon=1,|Exon=1,|Exon=1,|Exon=1|ABC=1,|ABC=1			0	0.5	1	0.760577	0.150045	0.0187067	0.0279563	FALSE	TRUE	FALSE	FALSE	FALSE	FALSE	FALSE	TRUE	FALSE
HDLC_Max_INT	qt	Labs	Labs	high density lipoprotein cholesterol (HDLC, maximum, inv-norm transformed)	7_139018957-139132198	EUR,AFR,EAS	1	46	0.916872	rs59602547	0.0836448	139117023	G,G,G	A,A,A	0.7276,0.5363,0.7986	-0.0199346,-0.00226803,0.0204542	0.0024985,0.00421658,0.0227528	14.8298,0.228665,0.433367	-7.97862717630578,-0.537883782591579,0.898975071200028	KLRG2	rs59602547,rs59791374,rs4732371,rs7787398,rs10954646,rs11768023,rs4728465,rs6467853,rs4732380,rs6467854,rs55714903,rs7785903,rs10258970,rs4732379,rs66463279,rs6969786,rs6973949,rs6467856,rs6952145,rs6969699,rs2003531,rs7779314,rs10244513,rs10228643,rs7805824,rs6960876,rs2355785	0.0836448,0.0706436,0.0687147,0.0522176,0.0491411,0.0407593,0.0391288,0.0391216,0.0391005,0.0390966,0.0363796,0.0336657,0.028502,0.0274124,0.0247261,0.0186964,0.0166723,0.0166554,0.0159783,0.0157329,0.0129778,0.00886039,0.00697118,0.00670076,0.00526535,0.00509756,0.00416609	0.806029	1,1,1,1,1,0.798,1,1,1,1,1,1,1,1,1,1,1,1,1,1,1,1,1,1,1,1,1	|EpiMap=1,|EpiMap=1,|GTeX_Finemapped=1,|GTeX_Finemapped=1,|GTeX_Finemapped=1,|GTeX_Finemapped=1,|GTeX_Finemapped=1,|ABC=1,|EpiMap=1|ABC=1,|EpiMap=1|ABC=1,|GTeX_Finemapped=1,|GTeX_Finemapped=1|EpiMap=1,|EpiMap=1,|GTeX_Finemapped=1|EpiMap=1,|ABC=1,|GTeX_Finemapped=1,|GTeX_Finemapped=1,|GTeX_Finemapped=1,|GTeX_Finemapped=1,|GTeX_Finemapped=1,|GTeX_Finemapped=1,|EpiMap=1,|ABC=1,|EpiMap=1|ABC=1,|EpiMap=1,|EpiMap=1,|GTeX_Finemapped=1	rs10229249,rs10229358,rs10230650,rs11765421,rs11772771,rs3778931,rs4379397,rs4398843,rs4398844,rs6467838,rs6467846,rs6943973,rs6947215,rs6961812,rs6962053,rs6965143,rs6965212,rs7808740,rs9683	0.00386969,0.00397171,0.00975553,0.00762911,0.0449033,0.00554583,0.00397146,0.00398441,0.00399048,0.00398441,0.00409017,0.00861491,0.00656871,0.00398441,0.00398551,0.00650138,0.00586799,0.00770813,0.00547794	0.144405	1	0.343559	0.421464	0.0288895	0.00456389	0.0154757	TRUE	FALSE	FALSE	FALSE	FALSE	FALSE	FALSE	TRUE	FALSE
HDLC_Max_INT	qt	Labs	Labs	high density lipoprotein cholesterol (HDLC, maximum, inv-norm transformed)	7_149158435-149337403	EUR,AFR,EAS	1	10	0.938483	rs10266573	0.214373	149173752	C,C,C	A,A,A	0.6233,0.8328,0.8254	0.015318,0.00169238,0.023005	0.00229553,0.005635,0.0240367	10.6009,0.116951,0.470408	6.67296876973945,0.300333629103815,0.95707813468571	ZNF746	rs10266573,rs28668397,rs10231827,rs4727074,rs6464977,rs855919,rs13236631,rs876781,rs886710	0.214373,0.210754,0.157922,0.104763,0.051948,0.0487002,0.0432606,0.0399917,0.0374431	0.909156	1,1,1,1,1,1,1,1,1	|GTeX_Finemapped=1,|GTeX_Finemapped=1,|GTeX_Finemapped=1,|Exon=1|GTeX_Finemapped=1|ABC=1,|GTeX_Finemapped=1,|Promoter=1|GTeX_Finemapped=1|ABC=1|Cicero=1,|GTeX_Finemapped=1|EpiMap=1,|GTeX_Finemapped=1|EpiMap=1,|GTeX_Finemapped=1	rs34121650	0.069875	0.069875	1	0.262752	0.398347	0.0482074	0.0239473	0.011853	TRUE	FALSE	FALSE	FALSE	FALSE	FALSE	FALSE	TRUE	FALSE
HDLC_Max_INT	qt	Labs	Labs	high density lipoprotein cholesterol (HDLC, maximum, inv-norm transformed)	7_150293026-150793026	EUR,AFR,EAS	1	11	0.994231	rs34208822	0.148883	150312151	C,C,C	T,T,T	0.7863,0.6331,0.7758	0.0225031,-0.00509377,0.00703251	0.00271352,0.00436287,0.0218794	15.9568,0.614398,0.126162	8.26516848963707,-1.13823908551497,0.316640955097071	GIMAP2	rs12540251,rs34815266,rs12537789,rs17837503,rs35492812,rs34912132,rs35731211,rs13241121,rs12540285	0.122109,0.11469,0.0880979,0.081118,0.081118,0.07893,0.0787174,0.0752892,0.0671456	0.787215	1,1,1,1,1,0.798,0.798,1,1	|GTeX_Finemapped=1,|GTeX_Finemapped=1,|GTeX_Finemapped=1,|GTeX_Finemapped=1,|GTeX_Finemapped=1,|GTeX_Finemapped=1,|GTeX_Finemapped=1,|GTeX_Finemapped=1,|GTeX_Finemapped=1	rs12673131,rs34208822	0.0241151,0.148883	0.172998	1	0.390278	0.272711	0.183113	0.143841	0.0251396	FALSE	FALSE	FALSE	FALSE	FALSE	FALSE	FALSE	FALSE	FALSE
HDLC_Max_INT	qt	Labs	Labs	high density lipoprotein cholesterol (HDLC, maximum, inv-norm transformed)	7_150293026-150793026	EUR,AFR,EAS	2	2	0.979754	rs12668327	0.550235	150463004	G,G,G	A,A,A	0.6262,0.5726,0.5417	0.0148894,-0.00173245,-0.0236356	0.00229907,0.0042505,0.0183136	10.0267,0.165213,0.705884	6.47627083994833,-0.407587342665569,-1.29060370435086	TMEM176B	rs12668327	0.550235	0.550235	1	|EpiMap=1	rs17173596	0.433994	0.433994	1	0.254689	0.413109	0.183113	0.143841	0.0251396	FALSE	FALSE	FALSE	FALSE	FALSE	FALSE	FALSE	FALSE	FALSE
HDLC_Max_INT	qt	Labs	Labs	high density lipoprotein cholesterol (HDLC, maximum, inv-norm transformed)	7_150293026-150793026	EUR,AFR,EAS	3	1	1	rs57293996	0.984376	150495187	A,A,A	G,G,G	0.8032,0.8707,0.746	-0.0164282,-0.00109489,-0.0272978	0.00279772,0.00626685,0.0209625	8.36596,0.0648424,0.714802	-5.8719957679825,-0.174711378124576,-1.3022206320811	TMEM176B	rs57293996	0.984376	0.984376	1	|GTeX_Finemapped=1			0	1	0.257999	0.495675	0.183113	0.143841	0.0251396	FALSE	FALSE	FALSE	FALSE	FALSE	FALSE	FALSE	FALSE	FALSE
HDLC_Max_INT	qt	Labs	Labs	high density lipoprotein cholesterol (HDLC, maximum, inv-norm transformed)	7_150293026-150793026	EUR,AFR,EAS	4	3	0.9971	rs78521275	0.527829	150546256	G,G,G	A,A,A	0.7783,0.7837,0.8839	-0.0162881,-0.014319,-0.0195425	0.00267777,0.00510716,0.0284846	8.92747,2.29654,0.307446	-6.08271061368228,-2.80371086866282,-0.686072474249244	TMEM176B	rs78521275	0.527829	0.527829	1	|GTeX_Finemapped=1	rs1005389,rs1005390	0.230328,0.207113	0.437441	1	0.872308	0.334155	0.183113	0.143841	0.0251396	FALSE	FALSE	FALSE	FALSE	FALSE	FALSE	FALSE	FALSE	FALSE
HDLC_Max_INT	qt	Labs	Labs	high density lipoprotein cholesterol (HDLC, maximum, inv-norm transformed)	7_17814888-17946604	EUR,AFR,EAS	1	3	0.987838	rs10242866	0.875906	17920613	C,T,T	T,C,C	0.5984,0.8026,0.502	0.0396752,-0.0375668,-0.0166601	0.00226901,0.00528274,0.01825	67.7347,11.9393,0.442129	17.4856875906232,-7.1112339429917,-0.912882191780822	SNX13	rs10242866,rs4142995,rs6461354	0.875906,0.0725382,0.0340443	0.982488	1,1,1	|Exon=1,|Exon=1|GTeX_Finemapped=1|ABC=1,|GTeX_Finemapped=1			0	1	0.999995	0.441091	0.00850771	0.0589576	0.00491427	TRUE	TRUE	FALSE	TRUE	FALSE	FALSE	FALSE	TRUE	TRUE
HDLC_Max_INT	qt	Labs	Labs	high density lipoprotein cholesterol (HDLC, maximum, inv-norm transformed)	7_17814888-17946604	EUR,AFR,EAS	2	1	1	rs1051603	0.999025	17862025	C,C,C	G,G,G	0.5219,0.96823,0.7222	-0.0355662,-0.0821215,-0.00228808	0.00222677,0.011989,0.020372	56.699,11.1308,0.0406848	-15.9721030910242,-6.84973725915422,-0.112314942077361	SNX13	rs1051603	0.999025	0.999025	1	|Promoter=1			0	1	0.999485	0.35221	0.00850771	0.0589576	0.00491427	TRUE	TRUE	FALSE	TRUE	FALSE	FALSE	FALSE	TRUE	TRUE
HDLC_Max_INT	qt	Labs	Labs	high density lipoprotein cholesterol (HDLC, maximum, inv-norm transformed)	7_26394297-26396198	EUR,AFR,EAS	1	1	1	rs2699805	0.987382	26394297	G,G,G	A,A,A	0.5964,0.95386,0.7103	-0.0243985,-0.0281737,-0.00688461	0.00226717,0.0100231,0.0201156	26.282,2.30623,0.135393	-10.7616543973324,-2.81087687442009,-0.342252281811132	SNX10	rs2699805	0.987382	0.987382	1	|GTeX_Finemapped=1			0	1	0.874325	0.417639	0.0467589	9.93442e-05	0.000211395	TRUE	TRUE	FALSE	TRUE	FALSE	FALSE	FALSE	TRUE	TRUE
HDLC_Max_INT	qt	Labs	Labs	high density lipoprotein cholesterol (HDLC, maximum, inv-norm transformed)	7_36170883-36193142	EUR,AFR,EAS	1	2	1	rs66763009	0.688365	36193142	T,G,T	G,T,G	0.5805,0.5091,0.8026	0.0180965,-0.0166241,0.0361782	0.00225404,0.00420615,0.0229248	15.0056,4.11131,0.941055	8.0284733190183,-3.95233170476564,1.578125	EEPD1	rs66763009,rs12533197	0.688365,0.310636	0.999001	1,1	|Exon=1|GTeX_Finemapped=1|ABC=1,|Promoter=1|GTeX_Finemapped=1|ABC=1			0	1	0.99487	0.42484	0.0125095	0.00685784	0.00343072	TRUE	TRUE	FALSE	TRUE	FALSE	FALSE	FALSE	TRUE	TRUE
HDLC_Max_INT	qt	Labs	Labs	high density lipoprotein cholesterol (HDLC, maximum, inv-norm transformed)	7_38277792-38278789	EUR,AFR,EAS	1	1	1	rs2534597	1	38277800	A,A,A	T,T,T	0.7972,0.8888,0.90873	0.0139679,0.000327615,-0.00686433	0.00276638,0.00668849,0.0316845	6.35288,0.0173066,0.0817159	5.04916172037103,0.048981907725062,-0.216646309709795	STARD3NL	rs2534597	1	1	1	|GTeX_Finemapped=1			0	0.214471	0.499701	0.494456	1	1	1	FALSE	FALSE	FALSE	FALSE	FALSE	FALSE	FALSE	FALSE	FALSE
HDLC_Max_INT	qt	Labs	Labs	high density lipoprotein cholesterol (HDLC, maximum, inv-norm transformed)	7_39490846-39990846	EUR,AFR,EAS	1	2	0.860133	rs2237499	0.862949	39740846	A,G,A	G,A,G	0.7435,0.68,0.6409	0.0172714,-0.000867543,-0.00984361	0.00254709,0.00450768,0.0190207	10.9227,0.0719204,0.218394	6.78083616990369,-0.192458870194867,-0.517520911428076	RALA	rs2237499	0.862949	0.862949	0.962	|eQTLGen_Finemapped=1	rs4723901	0.129158	0.129158	0.999744	0.285639	0.264321	0.08855	0.0553912	0.00261491	TRUE	FALSE	FALSE	FALSE	FALSE	FALSE	FALSE	TRUE	FALSE
HDLC_Max_INT	qt	Labs	Labs	high density lipoprotein cholesterol (HDLC, maximum, inv-norm transformed)	7_39490846-39990846	EUR,AFR,EAS	2	2	0.956454	rs117687688	0.783849	39759854	G,NA,NA	A,NA,NA	0.98807,NA,NA	0.0601251,NA,NA	0.0102451,NA,NA	8.35726,NA,NA	5.86866892465667,NA,NA	LINC00265	rs117687688	0.783849	0.783849	1	|ABC=1	rs79749111	0.211254	0.211254	0.99255	0.498889	0.499547	0.08855	0.0553912	0.00261491	TRUE	FALSE	FALSE	FALSE	FALSE	FALSE	FALSE	TRUE	FALSE
HDLC_Max_INT	qt	Labs	Labs	high density lipoprotein cholesterol (HDLC, maximum, inv-norm transformed)	7_50258234-50318938	EUR,AFR,EAS	1	5	0.997751	rs4917014	0.271657	50305863	T,T,T	G,G,G	0.6461,0.95537,0.6468	-0.0227876,-0.00777918,-0.0232458	0.00232616,0.0101832,0.0190912	21.9324,0.351726,0.650978	-9.79623069780239,-0.763922931887815,-1.21761858866913	IKZF1	rs4917014,rs11185603,rs876039,rs876038,rs876037	0.271657,0.270334,0.196688,0.146487,0.114781	0.999947	0.744,0.5,1,1,1	|EpiMap=1|Cicero=1,|Cicero=1,|EpiMap=1|ABC=1,|ABC=1,|EpiMap=1|ABC=1			0	1	0.407997	0.559537	0.166084	0.00346734	0.00764018	FALSE	FALSE	FALSE	FALSE	FALSE	FALSE	FALSE	FALSE	FALSE
HDLC_Max_INT	qt	Labs	Labs	high density lipoprotein cholesterol (HDLC, maximum, inv-norm transformed)	7_6412113-6488097	EUR,AFR,EAS	1	1	1	rs33986000	0.964558	6432750	C,C,C	T,T,T	0.7893,0.98033,0.8482	-0.0436086,-0.0804519,-0.00719557	0.00272757,0.0151424,0.0254298	56.8104,6.9673,0.109462	-15.9880772995743,-5.31302171386306,-0.282958182919252	ZNF853	rs33986000	0.964558	0.964558	0.655	|EpiMap=1			0	1	0.999921	0.31956	0.0490112	0.0295361	0.0226727	TRUE	TRUE	FALSE	TRUE	FALSE	FALSE	FALSE	TRUE	TRUE
HDLC_Max_INT	qt	Labs	Labs	high density lipoprotein cholesterol (HDLC, maximum, inv-norm transformed)	7_6412113-6488097	EUR,AFR,EAS	2	1	1	rs2303366	0.99959	6442143	A,A,A	C,C,C	0.5696,0.91831,0.8492	0.0260791,-0.00485812,0.046292	0.00224651,0.00767721,0.025499	30.4292,0.2783,1.15829	11.608717521845,-0.632797591833491,1.81544374289188	RAC1	rs2303366	0.99959	0.99959	1	|Exon=1			0	1	0.159986	0.660284	0.0490112	0.0295361	0.0226727	TRUE	FALSE	FALSE	FALSE	FALSE	FALSE	FALSE	TRUE	FALSE
HDLC_Max_INT	qt	Labs	Labs	high density lipoprotein cholesterol (HDLC, maximum, inv-norm transformed)	7_6412113-6488097	EUR,AFR,EAS	3	1	1	rs836520	0.999974	6463236	T,NA,NA	C,NA,NA	0.95129,NA,NA	0.0423388,NA,NA	0.0051673,NA,NA	15.596,NA,NA	8.19360207458441,NA,NA	DAGLB	rs836520	0.999974	0.999974	0.99	|Promoter=1|ABC=1			0	0.999993	0.5	0.499995	0.0490112	0.0295361	0.0226727	TRUE	FALSE	FALSE	FALSE	FALSE	FALSE	FALSE	TRUE	FALSE
HDLC_Max_INT	qt	Labs	Labs	high density lipoprotein cholesterol (HDLC, maximum, inv-norm transformed)	7_6412113-6488097	EUR,AFR,EAS	4	18	0.826134	rs112272277	0.271436	6454197	G,G,G	A,A,A	0.8867,0.8238,0.97619	0.0161586,0.0166984,0.0587211	0.00350934,0.0055191,0.0598524	5.38344,2.60524,0.486058	4.60445553864829,3.02556576253375,0.981098502315697	RAC1	rs112272277,rs1075434,rs34183253,rs7778220,rs111292876,rs7784465,rs7792815,rs113487958,rs149304682,rs10499343,rs768409,rs35887529,rs73342949,rs4397303,rs73341292	0.271436,0.121692,0.115022,0.0501104,0.0449389,0.0435637,0.0432761,0.0401534,0.0348362,0.0321986,0.0255841,0.0251365,0.0230403,0.0183711,0.0128948	0.902254	1,1,1,1,1,1,1,1,1,1,0.817,1,1,0.5,1	|GTeX_Finemapped=1,|GTeX_Finemapped=1|eQTLGen_Finemapped=1,|Promoter=1|eQTLGen_Finemapped=1,|GTeX_Finemapped=1,|GTeX_Finemapped=1,|GTeX_Finemapped=1,|GTeX_Finemapped=1|ABC=1,|GTeX_Finemapped=1,|GTeX_Finemapped=1,|ABC=1,|GTeX_Finemapped=1|ABC=1,|Promoter=1|GTeX_Finemapped=1|ABC=1,|GTeX_Finemapped=1,|ABC=1,|GTeX_Finemapped=1	rs35057107,rs75951675,rs836514	0.0169046,0.0164339,0.0270122	0.0603507	1	0.609102	0.431521	0.0490112	0.0295361	0.0226727	TRUE	FALSE	FALSE	FALSE	FALSE	FALSE	FALSE	TRUE	FALSE
HDLC_Max_INT	qt	Labs	Labs	high density lipoprotein cholesterol (HDLC, maximum, inv-norm transformed)	7_72878044-73042085	EUR,AFR,EAS	1	11	0.95444	rs35659126	0.359436	72988069	C,C,C	T,T,T	0.8141,0.92587,0.90675	-0.0427791,-0.0174692,-0.0127393	0.00285924,0.00802621,0.0313805	49.8838,1.52994,0.164455	-14.9617031099173,-2.17651917903967,-0.405962301429232	MLXIPL	rs35659126,rs9638180,rs35493868,rs35866503,rs34346326,rs1051921,rs13225660,rs55747707,rs13226650	0.359436,0.131029,0.107419,0.0505478,0.0425069,0.0382735,0.0317381,0.0159344,0.0128772	0.789762	1,1,0.811,1,0.721,1,1,1,1	|GTeX_Finemapped=1,|GTeX_Finemapped=1,|Promoter=1|GTeX_Finemapped=1,|GTeX_Finemapped=1,|GTeX_Finemapped=1,|Exon=1|GTeX_Finemapped=1,|GTeX_Finemapped=1,|GTeX_Finemapped=1|ABC=1,|ABC=1	rs11974409,rs9638182	0.131142,0.0408735	0.172015	1	0.544909	0.293606	0.0498078	0.0707678	0.0331001	TRUE	FALSE	FALSE	FALSE	FALSE	FALSE	FALSE	TRUE	FALSE
HDLC_Max_INT	qt	Labs	Labs	high density lipoprotein cholesterol (HDLC, maximum, inv-norm transformed)	7_72878044-73042085	EUR,AFR,EAS	2	1	1	rs799157	0.991681	73020301	C,NA,NA	T,NA,NA	0.9493,NA,NA	0.0397154,NA,NA	0.00507018,NA,NA	14.3225,NA,NA	7.8331341293603,NA,NA	MLXIPL	rs799157	0.991681	0.991681	0.93	|Exon=1			0	1	0.5	0.5	0.0498078	0.0707678	0.0331001	TRUE	FALSE	FALSE	FALSE	FALSE	FALSE	FALSE	TRUE	FALSE
HDLC_Max_INT	qt	Labs	Labs	high density lipoprotein cholesterol (HDLC, maximum, inv-norm transformed)	7_72878044-73042085	EUR,AFR,EAS	3	1	1	rs12539160	0.999357	73020439	C,C,NA	T,T,NA	0.96123,0.98487,NA	0.0351006,0.0475817,NA	0.00576193,0.0172256,NA	8.95219,2.24108,NA	6.0918129862737,2.7622666264165,NA	MLXIPL	rs12539160	0.999357	0.999357	1	|Exon=1			0	0.999963	0.879526	0.499999	0.0498078	0.0707678	0.0331001	TRUE	TRUE	FALSE	TRUE	FALSE	FALSE	FALSE	TRUE	TRUE
HDLC_Max_INT	qt	Labs	Labs	high density lipoprotein cholesterol (HDLC, maximum, inv-norm transformed)	7_74197782-74392401	EUR,AFR,EAS	1	3	1	rs117649635	0.693038	74297908	C,C,C	G,G,G	0.93638,0.97126,0.95437	0.0348255,0.0374678,0.00217356	0.00455729,0.0125855,0.0437265	13.6689,2.53606,0.0175682	7.64171250896915,2.9770609034206,0.049708071764262	PMS2P5	rs117649635,rs147088888	0.693038,0.179618	0.872656	1,1	|GTeX_Finemapped=1|eQTLGen_Finemapped=1,|GTeX_Finemapped=1|eQTLGen_Finemapped=1	rs112924314	0.08395	0.08395	1	0.851271	0.471264	0.0104818	0.0757526	0.00890277	TRUE	TRUE	FALSE	TRUE	FALSE	FALSE	FALSE	TRUE	TRUE
HDLC_Max_INT	qt	Labs	Labs	high density lipoprotein cholesterol (HDLC, maximum, inv-norm transformed)	7_79811357-79857437	EUR,AFR,EAS	1	4	0.980618	rs10276981	0.654855	79845962	C,C,C	G,G,G	0.8748,0.990923,0.91667	-0.0277951,0.0756723,0.00586838	0.00336103,0.0221713,0.0330158	15.8724,3.19223,0.0660456	-8.26981609804137,3.41307456035505,0.177744595012085	CD36	rs10276981	0.654855	0.654855	1	|EpiMap=1	rs10241877,rs10247757,rs3801357	0.129461,0.0716091,0.126565	0.327635	1	0.950125	0.293027	0.0043608	0.0545176	0.00181177	TRUE	TRUE	FALSE	TRUE	FALSE	FALSE	FALSE	TRUE	TRUE
HDLC_Max_INT	qt	Labs	Labs	high density lipoprotein cholesterol (HDLC, maximum, inv-norm transformed)	7_79811357-79857437	EUR,AFR,EAS	2	1	1	rs6970347	0.985949	79828573	NA,A,NA	NA,G,NA	NA,0.93268,NA	NA,-0.03731,NA	NA,0.00839159,NA	NA,5.0583,NA	NA,-4.44611807774212,NA	GNAI1	rs6970347	0.985949	0.985949	1	|Exon=1|GTeX_Finemapped=1			0	0.480406	0.988063	0.501309	0.0043608	0.0545176	0.00181177	FALSE	TRUE	FALSE	FALSE	FALSE	FALSE	FALSE	TRUE	FALSE
HDLC_Max_INT	qt	Labs	Labs	high density lipoprotein cholesterol (HDLC, maximum, inv-norm transformed)	7_80294810-80392618	EUR,AFR,EAS	1	1	1	rs3211938	0.991955	80300449	NA,T,NA	NA,G,NA	NA,0.8843,NA	NA,-0.123849,NA	NA,0.00657379,NA	NA,78.4485,NA	NA,-18.8398169092715,NA	CD36	rs3211938	0.991955	0.991955	1	|Exon=1|GTeX_Finemapped=1			0	0.5	1	0.5	0.0879091	0.0915543	0.0195549	FALSE	TRUE	FALSE	FALSE	FALSE	FALSE	FALSE	TRUE	FALSE
HDLC_Max_INT	qt	Labs	Labs	high density lipoprotein cholesterol (HDLC, maximum, inv-norm transformed)	7_80294810-80392618	EUR,AFR,EAS	2	9	0.950076	rs13226433	0.314637	80308171	C,C,A	A,A,C	0.5577,0.7988,0.5337	-0.0113422,0.0201391,0.0165232	0.0022396,0.00524505,0.0182914	6.3875,3.90933,0.436105	-5.01126925256961,3.5955043326565,0.652102239431297	CD36	rs3173803,rs1405747,rs7755,rs1049673,rs62639089,rs66768935,rs17266080,rs12706949	0.17991,0.14028,0.0839519,0.0765549,0.061835,0.0406708,0.0307129,0.0276765	0.641592	1,1,1,1,1,1,0.655,1	|eQTLGen_Finemapped=1,|eQTLGen_Finemapped=1,|Exon=1,|eQTLGen_Finemapped=1,|eQTLGen_Finemapped=1,|EpiMap=1,|EpiMap=1,|EpiMap=1	rs13226433	0.314637	0.314637	0.999376	0.0577971	0.306355	0.0879091	0.0915543	0.0195549	TRUE	FALSE	FALSE	FALSE	FALSE	FALSE	FALSE	TRUE	FALSE
HDLC_Max_INT	qt	Labs	Labs	high density lipoprotein cholesterol (HDLC, maximum, inv-norm transformed)	7_8254985-8256455	EUR,AFR,EAS	1	1	1	rs55809777	0.99633	8256225	T,A,T	A,T,A	0.8479,0.6989,0.7302	-0.0218861,-0.00921505,0.00759551	0.00309736,0.00458374,0.0205583	11.7975,1.3527,0.147652	-7.06604979724669,-2.01037798828031,0.369461969131689	ICA1	rs55809777	0.99633	0.99633	1	|EpiMap=1			0	1	0.565211	0.454053	0.0590717	0.0022636	6.4741e-09	TRUE	FALSE	FALSE	FALSE	FALSE	FALSE	FALSE	TRUE	FALSE
HDLC_Max_INT	qt	Labs	Labs	high density lipoprotein cholesterol (HDLC, maximum, inv-norm transformed)	7_94952692-94955528	EUR,AFR,EAS	1	1	1	rs705379	0.997353	94953895	G,G,G	A,A,A	0.5129,0.92814,0.5476	0.0163933,0.0272269,0.00363038	0.00222538,0.00814202,0.0183331	12.7566,3.08313,0.0741586	7.36651717908852,3.34399817244369,0.198023247568605	PON1	rs705379	0.997353	0.997353	1	|Exon=1|GTeX_Finemapped=1|ABC=1			0	1	0.959278	0.352956	0.000505619	2.65761e-06	4.89941e-06	TRUE	TRUE	FALSE	TRUE	FALSE	FALSE	FALSE	TRUE	TRUE
HDLC_Max_INT	qt	Labs	Labs	high density lipoprotein cholesterol (HDLC, maximum, inv-norm transformed)	7_97707069-97826232	EUR,AFR,EAS	1	9	0.859886	rs1799068	0.228535	97707069	G,T,T	T,G,G	0.6054,0.5764,0.5565	-0.0150624,0.00389496,0.0151948	0.00227578,0.00425542,0.0183675	10.4405,0.443653,0.389249	-6.6185659422264,0.915293907534391,0.827265550564856	LMTK2	rs1799068,rs12665986,rs4729403,rs4729402,rs10242903,rs1495525,rs41278842,rs951988	0.228535,0.169532,0.100615,0.0988183,0.0654578,0.05883,0.0429353,0.0330472	0.797771	1,1,0.817,0.817,1,1,0.882,1	|GTeX_Finemapped=1,|GTeX_Finemapped=1,|GTeX_Finemapped=1|ABC=1,|GTeX_Finemapped=1|ABC=1,|GTeX_Finemapped=1,|GTeX_Finemapped=1,|GTeX_Finemapped=1,|GTeX_Finemapped=1|EpiMap=1|ABC=1	rs10953239	0.178004	0.178004	0.999999	0.298628	0.386046	0.0122858	0.00623908	0.0105453	TRUE	FALSE	FALSE	FALSE	FALSE	FALSE	FALSE	TRUE	FALSE
HDLC_Max_INT	qt	Labs	Labs	high density lipoprotein cholesterol (HDLC, maximum, inv-norm transformed)	7_988009-1212678	EUR,AFR,EAS	1	5	0.951494	rs117800627	0.930932	1081075	G,G,NA	C,C,NA	0.8688,0.97352,NA	-0.0437117,-0.0147608,NA	0.0032946,0.0130964,NA	39.448,0.585521,NA	-13.2676804467917,-1.12708836016004,NA	C7orf50	rs117800627	0.930932	0.930932	1	|GTeX_Finemapped=1	rs11770909,rs75493422,rs78308415,rs79765398	0.00460927,0.005855,0.005855,0.005855	0.0221743	1	0.174179	0.499942	0.170218	0.0866718	0.0108126	FALSE	FALSE	FALSE	FALSE	FALSE	FALSE	FALSE	FALSE	FALSE
HDLC_Max_INT	qt	Labs	Labs	high density lipoprotein cholesterol (HDLC, maximum, inv-norm transformed)	7_988009-1212678	EUR,AFR,EAS	2	1	1	rs6463224	0.999997	1140418	C,C,C	A,A,A	0.7992,0.705,0.7659	0.029345,0.027067,0.0313043	0.00277664,0.00461081,0.0215497	25.3798,8.36161,0.834697	10.5685288694249,5.87033514718672,1.45265595344715	MAFK	rs6463224	0.999997	0.999997	0.655	|EpiMap=1			0	1	0.999989	0.480583	0.170218	0.0866718	0.0108126	FALSE	TRUE	FALSE	FALSE	FALSE	FALSE	FALSE	TRUE	FALSE
HDLC_Max_INT	qt	Labs	Labs	high density lipoprotein cholesterol (HDLC, maximum, inv-norm transformed)	7_988009-1212678	EUR,AFR,EAS	3	1	1	rs140289241	0.963079	1097813	A,NA,NA	G,NA,NA	0.994036,NA,NA	-0.1331,NA,NA	0.0144464,NA,NA	19.5003,NA,NA	-9.21336803632739,NA,NA	GPR146	rs140289241	0.963079	0.963079	1	|Promoter=1			0	0.999999	0.5	0.5	0.170218	0.0866718	0.0108126	FALSE	FALSE	FALSE	FALSE	FALSE	FALSE	FALSE	FALSE	FALSE
HDLC_Max_INT	qt	Labs	Labs	high density lipoprotein cholesterol (HDLC, maximum, inv-norm transformed)	7_988009-1212678	EUR,AFR,EAS	4	1	1	rs9769088	0.999977	1029585	T,T,T	C,C,C	0.6113,0.6067,0.5903	0.0244213,0.0260493,0.014578	0.00228189,0.00430461,0.0185549	26.0028,8.84312,0.364455	10.7022249100526,6.05148898506485,0.785668475712615	CYP2W1	rs9769088	0.999977	0.999977	1	|EpiMap=1			0	0.999995	0.999984	0.321851	0.170218	0.0866718	0.0108126	FALSE	TRUE	FALSE	FALSE	FALSE	FALSE	FALSE	TRUE	FALSE
HDLC_Max_INT	qt	Labs	Labs	high density lipoprotein cholesterol (HDLC, maximum, inv-norm transformed)	8_103824646-103889048	EUR,AFR,EAS	1	6	0.963864	rs2513877	0.733873	103883630	G,G,G	A,A,A	0.7922,0.6437,0.6419	-0.02078,0.00269193,0.00240512	0.00274151,0.00439069,0.0190324	13.4607,0.267758,0.0460282	-7.57976443638725,0.613099535608298,0.126369769445787	AZIN1	rs2513877,rs2570945,rs1982111,rs2679740,rs3018943,rs1802539	0.733873,0.0572575,0.047352,0.047352,0.047352,0.0247139	0.9579	1,1,1,1,1,1	|GTeX_Finemapped=1,|GTeX_Finemapped=1,|GTeX_Finemapped=1,|GTeX_Finemapped=1,|GTeX_Finemapped=1,|Exon=1|GTeX_Finemapped=1|ABC=1			0	1	0.280703	0.352933	0.0369221	0.020132	0.0084739	TRUE	FALSE	FALSE	FALSE	FALSE	FALSE	FALSE	TRUE	FALSE
HDLC_Max_INT	qt	Labs	Labs	high density lipoprotein cholesterol (HDLC, maximum, inv-norm transformed)	8_103824646-103889048	EUR,AFR,EAS	2	1	1	rs575839163	0.999347	103834938	A,NA,NA	C,NA,NA	0.993042,NA,NA	0.0728588,NA,NA	0.0133815,NA,NA	7.28504,NA,NA	5.44474087359414,NA,NA	AZIN1	rs575839163	0.999347	0.999347	1	|EpiMap=1			0	0.998965	0.499618	0.499773	0.0369221	0.020132	0.0084739	TRUE	FALSE	FALSE	FALSE	FALSE	FALSE	FALSE	TRUE	FALSE
HDLC_Max_INT	qt	Labs	Labs	high density lipoprotein cholesterol (HDLC, maximum, inv-norm transformed)	8_105961456-105982608	EUR,AFR,EAS	1	1	1	rs13249889	0.997789	105964902	T,T,T	C,C,C	0.8111,0.97579,0.8085	0.0137228,0.00925132,0.0195972	0.00284169,0.0136807,0.0231902	5.8628,0.301993,0.400035	4.82909817749297,0.676231479383365,0.845063863183586	ZFPM2	rs13249889	0.997789	0.997789	1	|EpiMap=1			0	0.994375	0.390429	0.430138	6.4741e-09	6.4741e-09	1	TRUE	FALSE	FALSE	FALSE	FALSE	FALSE	FALSE	TRUE	FALSE
HDLC_Max_INT	qt	Labs	Labs	high density lipoprotein cholesterol (HDLC, maximum, inv-norm transformed)	8_11318892-11818892	EUR,AFR,EAS	1	1	1	rs7838131	0.999939	11596163	A,G,G	G,A,A	0.5905,0.5802,0.881	-0.0136377,0.00822172,0.0520257	0.002262,0.00426062,0.0281817	8.78274,1.27048,1.18789	-6.0290450928382,1.92970037224629,1.84608096743632	GATA4	rs7838131	0.999939	0.999939	1	|EpiMap=1			0	1	0.701749	0.619631	0.32815	0.191007	0.0912522	FALSE	FALSE	FALSE	FALSE	FALSE	FALSE	FALSE	FALSE	FALSE
HDLC_Max_INT	qt	Labs	Labs	high density lipoprotein cholesterol (HDLC, maximum, inv-norm transformed)	8_115098987-115497443	EUR,AFR,EAS	1	14	0.555446	rs290618	0.379978	115400419	G,G,A	A,A,G	0.5487,0.6861,0.8591	0.0103896,-0.00114623,-0.0110152	0.00223527,0.00453099,0.0262272	5.47481,0.0967544,0.171023	4.64802909715605,-0.252975619014829,-0.419991459248414	CSMD3	rs290618,rs186013,rs7003956,rs62542888,rs62542886,rs28693373,rs6984224,rs11783996,rs67910358,rs62542887,rs9942773,rs10086149,rs11787198,rs9942776	0.379978,0.140254,0.0429098,0.0378324,0.037608,0.0375131,0.0372479,0.0369544,0.0368803,0.0368337,0.0333641,0.0327351,0.0326166,0.032357	0.955084	1,1,1,1,1,1,1,1,1,1,1,1,1,1	|ABC=1,|ABC=1,|ABC=1,|GTeX_Finemapped=1,|GTeX_Finemapped=1,|GTeX_Finemapped=1,|ABC=1,|GTeX_Finemapped=1,|GTeX_Finemapped=1,|GTeX_Finemapped=1,|GTeX_Finemapped=1,|GTeX_Finemapped=1,|GTeX_Finemapped=1,|GTeX_Finemapped=1			0	0.978025	0.406911	0.343937	0.000145663	0.00347355	0.0106255	TRUE	FALSE	FALSE	FALSE	FALSE	FALSE	FALSE	TRUE	FALSE
HDLC_Max_INT	qt	Labs	Labs	high density lipoprotein cholesterol (HDLC, maximum, inv-norm transformed)	8_116464988-116644121	EUR,AFR,EAS	1	5	1	rs719422	0.313055	116590260	T,T,T	A,A,A	0.5785,0.95537,0.8264	0.0422999,0.0158494,0.0158382	0.00225257,0.0101832,0.0240912	77.946,0.922244,0.291659	18.7785063283272,1.5564262707204,0.657426778242678	TRPS1	rs719422,rs3808456,rs2049864,rs2049867,rs2103481	0.313055,0.23162,0.184022,0.184022,0.0649486	0.977668	1,1,1,1,1	|EpiMap=1,|ABC=1,|ABC=1,|ABC=1,|ABC=1			0	1	0.592954	0.330182	0.0281108	0.0116276	0.000400342	TRUE	FALSE	FALSE	FALSE	FALSE	FALSE	FALSE	TRUE	FALSE
HDLC_Max_INT	qt	Labs	Labs	high density lipoprotein cholesterol (HDLC, maximum, inv-norm transformed)	8_121637377-122137377	EUR,AFR,EAS	1	3	0.929732	rs10091815	0.697086	121872095	C,C,C	T,T,T	0.7008,0.97201,0.92758	-0.021755,-0.0213086,-0.0541356	0.00242913,0.0127481,0.0352066	18.4722,1.02401,0.906113	-8.95588132376612,-1.67151183313592,-1.53765487152977	SNTB1	rs10091815,rs7003180,rs12544762	0.697086,0.168617,0.0972885	0.962992	1,1,1	|GTeX_Finemapped=1,|GTeX_Finemapped=1,|GTeX_Finemapped=1			0	1	0.429298	0.474501	0.0685836	0.043127	0.00821874	TRUE	FALSE	FALSE	FALSE	FALSE	FALSE	FALSE	TRUE	FALSE
HDLC_Max_INT	qt	Labs	Labs	high density lipoprotein cholesterol (HDLC, maximum, inv-norm transformed)	8_121637377-122137377	EUR,AFR,EAS	2	2	0.993935	rs13267695	0.53543	121964095	T,T,T	C,C,C	0.7992,0.8427,0.8135	0.0128106,-0.000780058,0.000197081	0.00277664,0.00577539,0.0234267	5.40278,0.0493626,0.00292493	4.61370577388498,-0.135065857024374,0.00841266588977534	HAS2-AS1	rs13267695,rs10092774	0.53543,0.46455	0.99998	1,1	|GTeX_Finemapped=1,|GTeX_Finemapped=1			0	0.999993	0.21335	0.257635	0.0685836	0.043127	0.00821874	TRUE	FALSE	FALSE	FALSE	FALSE	FALSE	FALSE	TRUE	FALSE
HDLC_Max_INT	qt	Labs	Labs	high density lipoprotein cholesterol (HDLC, maximum, inv-norm transformed)	8_126477153-126507389	EUR,AFR,EAS	1	2	0.997669	rs2954033	0.65892	126493746	G,G,G	A,A,A	0.6819,0.93722,0.7262	0.0621142,0.0157622,-0.00061174	0.00238829,0.00866864,0.0204637	148.393,1.16104,0.0104827	26.0078131215221,1.81830137138006,-0.0298939097035238	TRIB1	rs2954033,rs55748921	0.65892,0.341076	0.999996	1,1	|EpiMap=1,|Cicero=1			0	1	0.992633	0.398971	0.159609	0.0174915	0.0010388	FALSE	TRUE	FALSE	FALSE	FALSE	FALSE	FALSE	TRUE	FALSE
HDLC_Max_INT	qt	Labs	Labs	high density lipoprotein cholesterol (HDLC, maximum, inv-norm transformed)	8_126477153-126507389	EUR,AFR,EAS	2	1	1	rs62523861	0.999999	126504394	A,A,A	G,G,G	0.91551,0.97655,0.9127	0.0617072,0.00658944,0.0371394	0.0039994,0.0138952,0.0323264	52.9816,0.196994,0.601016	15.4291143671551,0.474224192526916,1.14888759651554	TRIB1	rs62523861	0.999999	0.999999	1	|ABC=1			0	1	0.232769	0.516929	0.159609	0.0174915	0.0010388	FALSE	FALSE	FALSE	FALSE	FALSE	FALSE	FALSE	FALSE	FALSE
HDLC_Max_INT	qt	Labs	Labs	high density lipoprotein cholesterol (HDLC, maximum, inv-norm transformed)	8_133247814-133312495	EUR,AFR,EAS	1	1	1	rs7832589	0.997491	133277731	G,A,G	A,G,A	0.6143,0.7678,0.756	-0.0159366,0.00209418,-0.00150496	0.00228515,0.00497998,0.0212458	11.5113,0.171272,0.0252449	-6.97398420234995,0.420519761123539,-0.070835647516215	KCNQ3	rs7832589	0.997491	0.997491	1	|EpiMap=1			0	1	0.352057	0.465847	2.3176e-05	0.0801446	4.20372e-06	TRUE	FALSE	FALSE	FALSE	FALSE	FALSE	FALSE	TRUE	FALSE
HDLC_Max_INT	qt	Labs	Labs	high density lipoprotein cholesterol (HDLC, maximum, inv-norm transformed)	8_13496786-13511219	EUR,AFR,EAS	1	2	0.998514	rs10101679	0.583318	13508775	A,C,A	C,A,C	0.6581,0.5325,0.5317	0.0180579,-0.00439221,0.0358231	0.00234495,0.00421436,0.0182866	13.8689,0.526777,1.30003	7.70076121026035,-1.04220095103408,1.95898089311299	DLC1	rs10101679,rs13250575	0.583318,0.416682	1	1,1	|EpiMap=1,|EpiMap=1			0	1	0.407532	0.678642	6.4741e-09	6.4741e-09	6.4741e-09	TRUE	FALSE	FALSE	FALSE	FALSE	FALSE	FALSE	TRUE	FALSE
HDLC_Max_INT	qt	Labs	Labs	high density lipoprotein cholesterol (HDLC, maximum, inv-norm transformed)	8_135755605-135788145	EUR,AFR,EAS	1	7	0.995823	rs11785745	0.18451	135769046	C,C,C	T,T,T	0.6372,0.6248,0.6022	0.0148946,0.00382699,-0.0280507	0.00231344,0.00434291,0.0186434	9.9179,0.422271,0.878013	6.43829102980842,0.881204077450373,-1.5045914371842	ZFAT	rs11785745,rs28535654,rs7841294,rs7841576,rs6991799,rs11782232,rs12681679	0.18451,0.18451,0.18451,0.165633,0.145264,0.059755,0.0413925	0.965575	1,1,1,1,1,1,1	|EpiMap=1,|EpiMap=1,|EpiMap=1,|EpiMap=1,|EpiMap=1,|EpiMap=1,|ABC=1			0	1	0.454255	0.522277	0.0253462	0.000348124	0.00273012	TRUE	FALSE	FALSE	FALSE	FALSE	FALSE	FALSE	TRUE	FALSE
HDLC_Max_INT	qt	Labs	Labs	high density lipoprotein cholesterol (HDLC, maximum, inv-norm transformed)	8_143310815-143340566	EUR,AFR,EAS	1	8	0.970929	rs3935370	0.315895	143335830	G,A,G	A,G,A	0.6173,0.7186,0.5575	0.0156928,0.00383245,-0.00621123	0.00228851,0.00467603,0.0183717	11.1536,0.384632,0.133537	6.64213213555694,1.66089497838673,-0.338286035005122	TSNARE1	rs7462788,rs4366191,rs4633164,rs12548983,rs13250766,rs28694701,rs67736411	0.116831,0.100654,0.0993354,0.0963536,0.0832875,0.0764789,0.0724838	0.645424	1,1,1,0.798,0.798,1,1	|GTeX_Finemapped=1|EpiMap=1,|GTeX_Finemapped=1|EpiMap=1,|GTeX_Finemapped=1|EpiMap=1,|GTeX_Finemapped=1,|GTeX_Finemapped=1,|GTeX_Finemapped=1,|GTeX_Finemapped=1	rs3935370	0.315895	0.315895	1	0.387755	0.317582	0.00664161	0.000766305	0.00277642	TRUE	FALSE	FALSE	FALSE	FALSE	FALSE	FALSE	TRUE	FALSE
HDLC_Max_INT	qt	Labs	Labs	high density lipoprotein cholesterol (HDLC, maximum, inv-norm transformed)	8_144278045-144306970	EUR,AFR,EAS	1	12	0.908556	rs56925758	0.165975	144299352	G,G,G	A,A,A	0.7982,0.98638,0.8313	-0.0327621,-0.0619492,-0.026915	0.00277149,0.0181414,0.0243664	31.5177,3.19496,0.569707	-11.8211142742712,-3.41479709393983,-1.10459485192724	LY6H	rs56925758,rs60987469,rs57709849,rs57955797,rs60018991,rs72691616,rs72691617	0.165975,0.126559,0.0683658,0.0683658,0.0649978,0.0625098,0.056005	0.612778	0.882,1,0.798,0.798,0.882,1,0.798	|GTeX_Finemapped=1,|GTeX_Finemapped=1,|GTeX_Finemapped=1,|GTeX_Finemapped=1,|GTeX_Finemapped=1,|GTeX_Finemapped=1,|GTeX_Finemapped=1	rs61747644,rs72691625,rs72691630,rs7832515,rs80113655	0.0907957,0.0674421,0.0447725,0.0287759,0.132254	0.36404	1	0.925752	0.279393	0.0217584	0.0234861	0.00665151	TRUE	TRUE	FALSE	TRUE	FALSE	FALSE	FALSE	TRUE	TRUE
HDLC_Max_INT	qt	Labs	Labs	high density lipoprotein cholesterol (HDLC, maximum, inv-norm transformed)	8_144278045-144306970	EUR,AFR,EAS	2	4	0.884173	rs78123380	0.434869	144297020	NA,G,NA	NA,A,NA	NA,0.823,NA	NA,-0.0415911,NA	NA,0.00550929,NA	NA,13.3588,NA	NA,-7.54926678392316,NA	GPIHBP1	rs78123380,rs78367243,rs115493032	0.434869,0.434419,0.0650744	0.934362	0.93,0.93,0.93	|Exon=1,|Exon=1,|Promoter=1	rs75516878	0.0291966	0.0291966	0.499999	1	0.5	0.0217584	0.0234861	0.00665151	FALSE	TRUE	FALSE	FALSE	FALSE	FALSE	FALSE	TRUE	FALSE
HDLC_Max_INT	qt	Labs	Labs	high density lipoprotein cholesterol (HDLC, maximum, inv-norm transformed)	8_17947391-17974802	EUR,AFR,EAS	1	1	1	rs1072382	0.999854	17961240	C,C,C	T,T,T	0.505,0.96672,0.8423	0.00614981,0.07618,-0.0620519	0.00222475,0.011723,0.0250368	2.24374,10.0903,1.87954	2.76427014271266,6.49833660325855,-2.4784277543456	ASAH1	rs1072382	0.999854	0.999854	1	|ABC=1			0	0.354375	0.999793	0.408407	0.164626	0.0375989	0.0125495	FALSE	TRUE	FALSE	FALSE	FALSE	FALSE	FALSE	TRUE	FALSE
HDLC_Max_INT	qt	Labs	Labs	high density lipoprotein cholesterol (HDLC, maximum, inv-norm transformed)	8_17947391-17974802	EUR,AFR,EAS	2	3	0.952154	rs73585906	0.41758	17960601	NA,G,NA	NA,A,NA	NA,0.7746,NA	NA,-0.023104,NA	NA,0.0050323,NA	NA,5.35572,NA	NA,-4.59114122766926,NA	ASAH1	rs73585905,rs73585906,rs17126228	0.41758,0.41758,0.164814	0.999974	1,1,1	|ABC=1,|ABC=1,|ABC=1			0	0.499978	0.999965	0.49998	0.164626	0.0375989	0.0125495	FALSE	TRUE	FALSE	FALSE	FALSE	FALSE	FALSE	TRUE	FALSE
HDLC_Max_INT	qt	Labs	Labs	high density lipoprotein cholesterol (HDLC, maximum, inv-norm transformed)	8_18534258-18590430	EUR,AFR,EAS	1	1	1	rs13254772	0.997116	18576156	C,T,T	T,C,C	0.8857,0.6778,0.5218	-0.0166275,0.0175683,0.0591187	0.00349593,0.00449955,0.0182672	5.705,4.02487,2.91694	-4.75624511932447,3.9044571123779,3.23633069107471	PCM1	rs13254772	0.997116	0.997116	1	|EpiMap=1			0	0.9997	0.786038	0.965544	0.0278174	0.00345305	0.00175579	TRUE	FALSE	TRUE	FALSE	TRUE	FALSE	FALSE	TRUE	TRUE
HDLC_Max_INT	qt	Labs	Labs	high density lipoprotein cholesterol (HDLC, maximum, inv-norm transformed)	8_18534258-18590430	EUR,AFR,EAS	2	1	1	rs13251640	0.999961	18542480	T,T,T	A,A,A	0.5408,0.97958,0.93056	0.000641924,0.0926621,0.0363626	0.00223208,0.0148674,0.0358964	0.11145,9.33835,0.507147	0.287590050535823,6.23256924546323,1.01298737477853	PSD3	rs13251640	0.999961	0.999961	1	|Promoter=1			0	0.342322	0.999955	0.232056	0.0278174	0.00345305	0.00175579	FALSE	TRUE	FALSE	FALSE	FALSE	FALSE	FALSE	TRUE	FALSE
HDLC_Max_INT	qt	Labs	Labs	high density lipoprotein cholesterol (HDLC, maximum, inv-norm transformed)	8_19732374-19757300	EUR,AFR,EAS	1	1	1	rs1441771	1	19757300	C,C,C	T,T,T	0.8111,0.8805,0.90179	-0.121299,-0.0464993,-0.0309302	0.00284169,0.00648237,0.0306618	inf,12.1351,0.504325	-42.6855146057452,-7.17319437181154,-1.00875356306544	CSGALNACT1	rs1441771	1	1	1	|GTeX_Finemapped=1			0	1	0.999407	0.318776	0.0341077	0.127596	0.0582388	TRUE	FALSE	FALSE	FALSE	FALSE	FALSE	FALSE	TRUE	FALSE
HDLC_Max_INT	qt	Labs	Labs	high density lipoprotein cholesterol (HDLC, maximum, inv-norm transformed)	8_19732374-19757300	EUR,AFR,EAS	2	1	1	rs1441774	1	19751755	A,A,NA	T,T,NA	0.94235,0.992436,NA	-0.0527119,0.0387206,NA	0.00477225,0.0242692,NA	27.6373,0.956211,NA	-11.0455026455026,1.59546256160071,NA	SH2D4A	rs1441774	1	1	1	|GTeX_Finemapped=1			0	1	0.144129	0.5	0.0341077	0.127596	0.0582388	TRUE	FALSE	FALSE	FALSE	FALSE	FALSE	FALSE	TRUE	FALSE
HDLC_Max_INT	qt	Labs	Labs	high density lipoprotein cholesterol (HDLC, maximum, inv-norm transformed)	8_19732374-19757300	EUR,AFR,EAS	3	1	1	rs10102717	0.998888	19756813	C,T,C	T,C,T	0.5835,0.6611,0.90079	-0.0553086,0.0469821,-0.041395	0.00225632,0.00444235,0.0305238	131.966,25.4143,0.756838	-24.5127464189477,10.5759564194627,-1.35615486931509	LPL	rs10102717	0.998888	0.998888	1	|GTeX_Finemapped=1			0	0.996164	1	0.500781	0.0341077	0.127596	0.0582388	TRUE	FALSE	FALSE	FALSE	FALSE	FALSE	FALSE	TRUE	FALSE
HDLC_Max_INT	qt	Labs	Labs	high density lipoprotein cholesterol (HDLC, maximum, inv-norm transformed)	8_19732374-19757300	EUR,AFR,EAS	4	1	1	rs7822518	1	19748856	C,T,T	T,C,C	0.5119,0.7965,0.5685	-0.0488138,0.0256502,0.0178755	0.00222527,0.00522285,0.0184235	105.93,6.04314,0.478968	-21.9361246051041,4.91115004260126,0.97025538035661	LPL	rs7822518	1	1	1	|ABC=1			0	0.999998	1	0.446085	0.0341077	0.127596	0.0582388	TRUE	FALSE	FALSE	FALSE	FALSE	FALSE	FALSE	TRUE	FALSE
HDLC_Max_INT	qt	Labs	Labs	high density lipoprotein cholesterol (HDLC, maximum, inv-norm transformed)	8_19732374-19757300	EUR,AFR,EAS	5	1	1	rs28522810	1	19745934	C,C,C	T,T,T	0.507,0.7118,0.5853	0.0469869,-0.0103625,0.00968107	0.00222486,0.00464255,0.0185213	98.2749,1.59158,0.220992	21.119036703433,-2.23207073698722,0.52269927056956	LPL	rs28522810	1	1	1	|EpiMap=1			0	0.0344066	1	0.350331	0.0341077	0.127596	0.0582388	FALSE	FALSE	FALSE	FALSE	FALSE	FALSE	FALSE	FALSE	FALSE
HDLC_Max_INT	qt	Labs	Labs	high density lipoprotein cholesterol (HDLC, maximum, inv-norm transformed)	8_19769077-19869077	EUR,AFR,EAS	1	1	1	rs3208305	0.999987	19823648	A,T,A	T,A,T	0.6819,0.5499,0.7688	-0.163262,0.0906353,-0.143016	0.00238829,0.00422655,0.0216435	inf,101.287,10.4089	-68.3593700932466,21.4442748814045,-6.60780372860212	LPL	rs3208305	0.999987	0.999987	1	|Exon=1|GTeX_Finemapped=1|EpiMap=1			0	1	1	0.162525	0.128367	0.0538385	0.0896261	FALSE	TRUE	FALSE	FALSE	FALSE	FALSE	FALSE	TRUE	FALSE
HDLC_Max_INT	qt	Labs	Labs	high density lipoprotein cholesterol (HDLC, maximum, inv-norm transformed)	8_19769077-19869077	EUR,AFR,EAS	2	2	1	rs328	0.874344	19819724	C,C,C	G,G,G	0.8698,0.93873,0.878	-0.223055,-0.121146,-0.14148	0.00330532,0.00876775,0.0278805	inf,42.6977,6.41064	-67.4836324470853,-13.8172279090987,-5.07451444558024	LPL	rs328	0.874344	0.874344	0.972	|Exon=1	rs325	0.125651	0.125651	1	1	0.15359	0.128367	0.0538385	0.0896261	FALSE	TRUE	FALSE	FALSE	FALSE	FALSE	FALSE	TRUE	FALSE
HDLC_Max_INT	qt	Labs	Labs	high density lipoprotein cholesterol (HDLC, maximum, inv-norm transformed)	8_19769077-19869077	EUR,AFR,EAS	3	1	1	rs3289	1	19823192	T,T,NA	C,C,NA	0.97217,0.91301,NA	0.242676,0.151008,NA	0.00676241,0.00746122,NA	281.297,90.3532,NA	35.8860228823748,20.2390493779838,NA	LPL	rs3289	1	1	1	|Exon=1|EpiMap=1			0	1	1	0.5	0.128367	0.0538385	0.0896261	FALSE	TRUE	FALSE	FALSE	FALSE	FALSE	FALSE	TRUE	FALSE
HDLC_Max_INT	qt	Labs	Labs	high density lipoprotein cholesterol (HDLC, maximum, inv-norm transformed)	8_19769077-19869077	EUR,AFR,EAS	4	1	1	rs268	1	19813529	A,NA,NA	G,NA,NA	0.98608,NA,NA	0.327945,NA,NA	0.0094941,NA,NA	260.726,NA,NA	34.5419787025626,NA,NA	LPL	rs268	1	1	1	|Exon=1			0	1	0.5	0.5	0.128367	0.0538385	0.0896261	FALSE	FALSE	FALSE	FALSE	FALSE	FALSE	FALSE	FALSE	FALSE
HDLC_Max_INT	qt	Labs	Labs	high density lipoprotein cholesterol (HDLC, maximum, inv-norm transformed)	8_19769077-19869077	EUR,AFR,EAS	5	1	1	rs326	1	19819439	A,G,A	G,A,G	0.673,0.5862,0.7659	-0.154068,0.0919359,-0.145048	0.00237109,0.00426938,0.0215497	inf,102.124,10.773	-64.9777106731503,21.5337824227405,-6.73085936231131	LPL	rs326	1	1	0.882	|GTeX_Finemapped=1			0	1	0.999685	0.997524	0.128367	0.0538385	0.0896261	FALSE	TRUE	TRUE	FALSE	FALSE	TRUE	FALSE	TRUE	TRUE
HDLC_Max_INT	qt	Labs	Labs	high density lipoprotein cholesterol (HDLC, maximum, inv-norm transformed)	8_19769077-19869077	EUR,AFR,EAS	6	1	1	rs301	1	19816934	T,T,T	C,C,C	0.5408,0.6316,0.5089	-0.142048,-0.0570042,-0.120294	0.00223208,0.00435915,0.0182527	inf,38.3505,10.3581	-63.6392960825777,-13.0769071952101,-6.5904770253168	LPL	rs301	1	1	1	|GTeX_Finemapped=1			0	1	0.995907	0.99328	0.128367	0.0538385	0.0896261	FALSE	TRUE	TRUE	FALSE	FALSE	TRUE	FALSE	TRUE	TRUE
HDLC_Max_INT	qt	Labs	Labs	high density lipoprotein cholesterol (HDLC, maximum, inv-norm transformed)	8_19769077-19869077	EUR,AFR,EAS	7	2	0.917995	rs59811201	0.937772	19803137	T,T,NA	C,C,NA	0.98907,0.8442,NA	0.328314,0.0743549,NA	0.0106981,0.00579797,NA	206.098,36.9213,NA	30.6890008506183,12.8242988494249,NA	LPL	rs59811201,rs1800590	0.937772,0.0608338	0.998606	1,1	|EpiMap=1|ABC=1,|Exon=1|ABC=1			0	1	0.986377	0.5	0.128367	0.0538385	0.0896261	FALSE	TRUE	FALSE	FALSE	FALSE	FALSE	FALSE	TRUE	FALSE
HDLC_Max_INT	qt	Labs	Labs	high density lipoprotein cholesterol (HDLC, maximum, inv-norm transformed)	8_19769077-19869077	EUR,AFR,EAS	8	1	1	rs304	0.999995	19817361	T,T,T	G,G,G	0.7396,0.6815,0.7659	-0.161464,-0.0621601,-0.142069	0.00253461,0.00451331,0.0215497	inf,42.429,10.3643	-63.7036861686808,-13.7726192085188,-6.59262077894356	LPL	rs304	0.999995	0.999995	1	|GTeX_Finemapped=1			0	1	1	0.790093	0.128367	0.0538385	0.0896261	FALSE	TRUE	FALSE	FALSE	FALSE	FALSE	FALSE	TRUE	FALSE
HDLC_Max_INT	qt	Labs	Labs	high density lipoprotein cholesterol (HDLC, maximum, inv-norm transformed)	8_19769077-19869077	EUR,AFR,EAS	9	1	1	rs80085105	1	19825297	T,NA,NA	C,NA,NA	0.992048,NA,NA	0.185647,NA,NA	0.0125235,NA,NA	48.9888,NA,NA	14.8238910847606,NA,NA	INTS10	rs80085105	1	1	1	|GTeX_Finemapped=1			0	1	0.5	0.5	0.128367	0.0538385	0.0896261	FALSE	FALSE	FALSE	FALSE	FALSE	FALSE	FALSE	FALSE	FALSE
HDLC_Max_INT	qt	Labs	Labs	high density lipoprotein cholesterol (HDLC, maximum, inv-norm transformed)	8_19769077-19869077	EUR,AFR,EAS	10	1	1	rs74304285	0.999998	19808030	G,G,G	A,A,A	0.8509,0.93419,0.8204	-0.146508,-0.0963123,-0.128082	0.00312285,0.00848045,0.0237718	inf,29.1645,7.14716	-46.9148374081368,-11.3569798772471,-5.38798071664746	LPL	rs74304285	0.999998	0.999998	1	|GTeX_Finemapped=1			0	1	1	0.780406	0.128367	0.0538385	0.0896261	FALSE	TRUE	FALSE	FALSE	FALSE	FALSE	FALSE	TRUE	FALSE
HDLC_Max_INT	qt	Labs	Labs	high density lipoprotein cholesterol (HDLC, maximum, inv-norm transformed)	8_25214690-25714690	EUR,AFR,EAS	1	3	0.966169	rs73555726	0.449999	25441976	G,G,NA	T,T,NA	0.94235,0.7549,NA	0.024252,-0.0100022,NA	0.00477225,0.00488839,NA	6.42747,1.38993,NA	5.08187961653308,-2.04611334202058,NA	EBF2	rs73555726,rs4574852,rs117764915	0.449999,0.335587,0.205034	0.99062	1,1,1	|ABC=1,|EpiMap=1,|ABC=1			0	0.999604	0.617496	0.499954	0.0816576	0.0477953	0.015124	TRUE	FALSE	FALSE	FALSE	FALSE	FALSE	FALSE	TRUE	FALSE
HDLC_Max_INT	qt	Labs	Labs	high density lipoprotein cholesterol (HDLC, maximum, inv-norm transformed)	8_25214690-25714690	EUR,AFR,EAS	2	1	1	rs148022274	0.99888	25407395	C,NA,NA	T,NA,NA	0.9841,NA,NA	0.043264,NA,NA	0.00889224,NA,NA	5.94216,NA,NA	4.86536575710957,NA,NA	KCTD9	rs148022274	0.99888	0.99888	1	|GTeX_Finemapped=1			0	0.997905	0.499758	0.499747	0.0816576	0.0477953	0.015124	TRUE	FALSE	FALSE	FALSE	FALSE	FALSE	FALSE	TRUE	FALSE
HDLC_Max_INT	qt	Labs	Labs	high density lipoprotein cholesterol (HDLC, maximum, inv-norm transformed)	8_30819854-30844238	EUR,AFR,EAS	1	1	1	rs2543615	0.957351	30837853	C,C,C	T,T,T	0.5457,0.6316,0.753	0.0163609,-0.00464951,-0.0105141	0.00223399,0.00435915,0.0211584	12.6173,0.543409,0.208139	7.32362275569721,-1.06660931603638,-0.496923207803993	TEX15	rs2543615	0.957351	0.957351	1	|GTeX_Finemapped=1			0	1	0.327472	0.461257	0.0237562	0.0111356	0.00325918	TRUE	FALSE	FALSE	FALSE	FALSE	FALSE	FALSE	TRUE	FALSE
HDLC_Max_INT	qt	Labs	Labs	high density lipoprotein cholesterol (HDLC, maximum, inv-norm transformed)	8_30819854-30844238	EUR,AFR,EAS	2	4	0.992234	rs11778607	0.278954	30839568	G,A,G	A,G,A	0.5398,0.90166,0.753	0.0151772,0.0125824,-0.0130301	0.00223172,0.00706148,0.0211584	10.9824,1.12624,0.269216	6.77092222152359,2.03243324103789,-0.551651157162449	TEX15	rs62508302,rs9694122,rs2543615	0.261536,0.261536,0.197975	0.721047	1,1,1	|GTeX_Finemapped=1,|GTeX_Finemapped=1,|GTeX_Finemapped=1	rs11778607	0.278954	0.278954	0.142838	0.33614	0.462544	0.0237562	0.0111356	0.00325918	FALSE	FALSE	FALSE	FALSE	FALSE	FALSE	FALSE	FALSE	FALSE
HDLC_Max_INT	qt	Labs	Labs	high density lipoprotein cholesterol (HDLC, maximum, inv-norm transformed)	8_33407341-33455300	EUR,AFR,EAS	1	13	0.95919	rs11993095	0.264836	33432496	G,G,G	A,A,A	0.5596,0.6694,0.5367	-0.0148943,-0.00569895,0.0256299	0.00224061,0.0044698,0.0182992	10.5254,0.693977,0.792278	-6.64743083356764,-1.27498993243546,1.40060221211856	RNF122	rs11993095,rs7835025,rs7822767,rs7819202,rs6982556,rs6468177,rs7830731,rs10112135,rs6468176,rs6468175,rs7010369,rs55894413	0.264836,0.144784,0.142266,0.0818883,0.0659087,0.0641279,0.0294339,0.0279537,0.0265666,0.0227906,0.0199007,0.0198412	0.910298	1,1,1,1,1,1,1,1,1,1,1,1	|GTeX_Finemapped=1|ABC=1,|ABC=1,|ABC=1,|ABC=1,|GTeX_Finemapped=1,|GTeX_Finemapped=1,|GTeX_Finemapped=1,|Promoter=1|GTeX_Finemapped=1|ABC=1,|GTeX_Finemapped=1|EpiMap=1|ABC=1,|GTeX_Finemapped=1|EpiMap=1|ABC=1,|GTeX_Finemapped=1|ABC=1,|Promoter=1|ABC=1	rs6468178	0.0454071	0.0454071	1	0.383236	0.456464	0.023672	0.0215781	0.0103844	TRUE	FALSE	FALSE	FALSE	FALSE	FALSE	FALSE	TRUE	FALSE
HDLC_Max_INT	qt	Labs	Labs	high density lipoprotein cholesterol (HDLC, maximum, inv-norm transformed)	8_6558964-6620392	EUR,AFR,EAS	1	5	0.926241	rs2980688	0.287321	6616137	C,C,C	T,T,T	0.7654,0.98109,0.7351	0.0180809,0.0470932,0.000945355	0.00262495,0.0154377,0.0206783	11.2476,2.64124,0.0161322	6.88809310653536,3.05053213885488,0.0457172494837583	AGPAT5	rs2980688,rs2911970,rs11783088	0.287321,0.261387,0.059551	0.608259	1,1,1	|Exon=1,|Exon=1,|GTeX_Finemapped=1	rs2928579,rs2936505	0.232909,0.117	0.349909	1	0.905245	0.411216	0.185611	0.0438936	0.00626204	FALSE	TRUE	FALSE	FALSE	FALSE	FALSE	FALSE	TRUE	FALSE
HDLC_Max_INT	qt	Labs	Labs	high density lipoprotein cholesterol (HDLC, maximum, inv-norm transformed)	8_68556239-69056239	EUR,AFR,EAS	1	1	1	rs4503081	0.999464	68944070	G,G,G	A,A,A	0.6551,0.9705,0.7183	-0.0131682,-0.0115876,0.0155903	0.00234007,0.0124272,0.0202853	7.73738,0.454558,0.35442	-5.62726756037213,-0.932438521951848,0.7685516112653	PREX2	rs4503081	0.999464	0.999464	0.655	|EpiMap=1			0	0.999932	0.306013	0.311437	0.184531	0.0580248	0.0261567	FALSE	FALSE	FALSE	FALSE	FALSE	FALSE	FALSE	FALSE	FALSE
HDLC_Max_INT	qt	Labs	Labs	high density lipoprotein cholesterol (HDLC, maximum, inv-norm transformed)	8_71017438-71351158	EUR,AFR,EAS	1	3	1	rs16936861	0.8326	71186643	G,G,G	A,A,A	0.8767,0.96445,0.621	0.0401121,0.0391569,0.0370981	0.00338316,0.0113559,0.0188089	31.7004,3.24838,1.31365	11.856400524953,3.44815470372229,1.97236946339233	TRAM1	rs16936861	0.8326	0.8326	1	|EpiMap=1	rs11780758,rs4738079	0.0253552,0.116558	0.141913	1	0.943429	0.542867	0.0643875	0.0313541	0.0457403	TRUE	TRUE	FALSE	TRUE	FALSE	FALSE	FALSE	TRUE	TRUE
HDLC_Max_INT	qt	Labs	Labs	high density lipoprotein cholesterol (HDLC, maximum, inv-norm transformed)	8_71017438-71351158	EUR,AFR,EAS	2	3	0.798956	rs6472520	0.827183	71273315	T,C,C	C,T,T	0.7366,0.7126,0.6815	0.0121855,-0.0137147,-0.0291584	0.00252526,0.0046464,0.0195858	5.85488,2.50027,0.864702	4.8254437166866,-2.95168302341598,-1.4887520550603	NCOA2	rs6472520,rs6991199	0.827183,0.0994737	0.926657	1,1	|ABC=1,|Promoter=1|ABC=1	rs6998609	0.0541868	0.0541868	0.999405	0.878401	0.346626	0.0643875	0.0313541	0.0457403	TRUE	TRUE	FALSE	TRUE	FALSE	FALSE	FALSE	TRUE	TRUE
HDLC_Max_INT	qt	Labs	Labs	high density lipoprotein cholesterol (HDLC, maximum, inv-norm transformed)	8_78643814-78832444	EUR,AFR,EAS	1	1	1	rs4739175	1	78778013	A,G,G	G,A,A	0.5477,0.6551,0.749	-0.0146959,-0.00694742,0.0162026	0.00223483,0.00442366,0.0210451	10.3154,0.934436,0.355206	-6.57584693242886,-1.57051400876198,0.769898931342688	PKIA	rs4739175	1	1	1	|EpiMap=1			0	1	0.460601	0.460132	0.308345	6.4741e-09	6.4741e-09	FALSE	FALSE	FALSE	FALSE	FALSE	FALSE	FALSE	FALSE	FALSE
HDLC_Max_INT	qt	Labs	Labs	high density lipoprotein cholesterol (HDLC, maximum, inv-norm transformed)	8_9177732-9214552	EUR,AFR,EAS	1	1	1	rs4841132	0.996802	9183596	G,G,G	A,A,A	0.92644,0.8843,0.9881	0.16283,0.0910269,0.119972	0.00426088,0.00657379,0.0841501	318.802,42.877,0.812598	38.215110493607,13.8469436961022,1.42569052205523	TNKS	rs4841132	0.996802	0.996802	1	|GTeX_Finemapped=1			0	1	1	0.524931	0.0315083	0.0411712	0.00455514	TRUE	TRUE	FALSE	TRUE	FALSE	FALSE	FALSE	TRUE	TRUE
HDLC_Max_INT	qt	Labs	Labs	high density lipoprotein cholesterol (HDLC, maximum, inv-norm transformed)	8_9177732-9214552	EUR,AFR,EAS	2	1	1	rs17149760	0.998961	9183207	G,G,G	A,A,A	0.7604,0.92209,0.7331	-0.0400735,-0.0359973,-0.0023075	0.00260594,0.00784511,0.0206287	52.6366,5.35024,0.0405123	-15.377752365749,-4.58850162712824,-0.111858721102154	TNKS	rs17149760	0.998961	0.998961	1	|GTeX_Finemapped=1			0	1	0.818476	0.352447	0.0315083	0.0411712	0.00455514	TRUE	TRUE	FALSE	TRUE	FALSE	FALSE	FALSE	TRUE	TRUE
HDLC_Max_INT	qt	Labs	Labs	high density lipoprotein cholesterol (HDLC, maximum, inv-norm transformed)	8_9177732-9214552	EUR,AFR,EAS	3	1	1	rs732839	1	9194172	G,G,A	A,A,G	0.7614,0.8048,0.5804	-0.0438001,-0.0269034,-0.00207584	0.00260968,0.00530516,0.0184904	62.493,6.40302,0.0406662	-16.7837052818736,-5.07117598715213,-0.112265824427811	PPP1R3B	rs732839	1	1	1	|EpiMap=1			0	1	0.992982	0.352821	0.0315083	0.0411712	0.00455514	TRUE	TRUE	FALSE	TRUE	FALSE	FALSE	FALSE	TRUE	TRUE
HDLC_Max_INT	qt	Labs	Labs	high density lipoprotein cholesterol (HDLC, maximum, inv-norm transformed)	8_9177732-9214552	EUR,AFR,EAS	4	3	0.984762	rs17149279	0.574408	9195638	C,C,C	T,T,T	0.7883,0.94402,0.7083	-0.0400336,-0.0302633,0.0115107	0.00272285,0.00914693,0.0200748	48.2091,3.02793,0.246893	-14.702829755587,-3.30857457092161,0.57339051945723	PPP1R3B	rs17149279,rs17149817,rs56731460	0.574408,0.349659,0.0759321	0.999999	1,1,1	|EpiMap=1,|EpiMap=1,|EpiMap=1			0	1	0.104355	0.393514	0.0315083	0.0411712	0.00455514	TRUE	FALSE	FALSE	FALSE	FALSE	FALSE	FALSE	TRUE	FALSE
HDLC_Max_INT	qt	Labs	Labs	high density lipoprotein cholesterol (HDLC, maximum, inv-norm transformed)	9_100741890-100810405	EUR,AFR,EAS	1	3	0.835706	rs117552925	0.515862	100746983	C,C,C	T,T,T	0.7048,0.95537,0.8423	-0.0185141,0.0452737,0.0132327	0.00243859,0.0101832,0.0250368	13.5022,5.05793,0.22393	-7.5921331589156,4.44592073218635,0.528530003834356	ANP32B	rs117552925	0.515862	0.515862	0.932	|Exon=1|ABC=1|Cicero=1	rs72755436,rs72755438	0.402214,0.0548787	0.457093	1	0.995744	0.440442	0.00428961	0.0293005	0.00520762	TRUE	TRUE	FALSE	TRUE	FALSE	FALSE	FALSE	TRUE	TRUE
HDLC_Max_INT	qt	Labs	Labs	high density lipoprotein cholesterol (HDLC, maximum, inv-norm transformed)	9_100741890-100810405	EUR,AFR,EAS	2	2	0.965685	rs1831754	0.93166	100809548	C,C,C	T,T,T	0.7863,0.97201,0.7431	0.0145826,0.0518495,0.0122787	0.00271352,0.0127481,0.0208844	7.11357,4.32263,0.254476	5.37405289071022,4.0672335485288,0.587936450173335	TRIM14	rs1831754	0.93166	0.93166	0.882	|GTeX_Finemapped=1	rs1831755	0.0435612	0.0435612	0.97145	0.983667	0.40216	0.00428961	0.0293005	0.00520762	TRUE	TRUE	FALSE	TRUE	FALSE	FALSE	FALSE	TRUE	TRUE
HDLC_Max_INT	qt	Labs	Labs	high density lipoprotein cholesterol (HDLC, maximum, inv-norm transformed)	9_101678036-101681149	EUR,AFR,EAS	1	1	1	rs10988174	1	101681149	C,C,T	T,T,C	0.5159,0.96142,0.5427	0.0059427,0.0801866,0.0165717	0.00222576,0.010918,0.0183167	2.11999,12.6847,0.436985	2.6699644166487,7.34444037369482,0.904731747530942	COL15A1	rs10988174	1	1	1	|GTeX_Finemapped=1			0	0.743442	1	0.378731	0.000345906	0.000566251	3.18764e-07	FALSE	TRUE	FALSE	FALSE	FALSE	FALSE	FALSE	TRUE	FALSE
HDLC_Max_INT	qt	Labs	Labs	high density lipoprotein cholesterol (HDLC, maximum, inv-norm transformed)	9_1026185-1040617	EUR,AFR,EAS	1	3	0.997864	rs1509194	0.609586	1033970	G,A,G	A,G,A	0.663,0.8033,0.5635	0.0213529,-0.00518389,-0.00917475	0.00235319,0.00528983,0.0183988	18.9404,0.48532,0.208998	9.07402292207599,-0.979972891378362,-0.49866023871122	DMRT2	rs1509194,rs1567353,rs1509195	0.609586,0.213376,0.150253	0.973215	1,1,1	|GTeX_Finemapped=1,|GTeX_Finemapped=1,|GTeX_Finemapped=1			0	1	0.361299	0.665844	0.0774436	0.00284282	0.0327635	TRUE	FALSE	FALSE	FALSE	FALSE	FALSE	FALSE	TRUE	FALSE
HDLC_Max_INT	qt	Labs	Labs	high density lipoprotein cholesterol (HDLC, maximum, inv-norm transformed)	9_1026185-1040617	EUR,AFR,EAS	2	1	1	rs10958982	0.999976	1035063	G,C,G	C,G,C	0.663,0.8744,0.5645	0.0149299,-0.00714447,-0.0327364	0.00235319,0.00634501,0.0184036	9.65151,0.584748,1.12337	6.34453656525822,-1.12599822537711,-1.77880414701471	DMRT2	rs10958982	0.999976	0.999976	1	|GTeX_Finemapped=1			0	1	0.440654	0.968681	0.0774436	0.00284282	0.0327635	TRUE	FALSE	TRUE	FALSE	TRUE	FALSE	FALSE	TRUE	TRUE
HDLC_Max_INT	qt	Labs	Labs	high density lipoprotein cholesterol (HDLC, maximum, inv-norm transformed)	9_105010811-105024768	EUR,AFR,EAS	1	1	1	rs6479096	1	105024768	T,C,C	C,T,T	0.5258,0.96899,0.90476	0.00723628,0.0866359,-0.0428924	0.00222761,0.0121303,0.0310851	2.93542,12.0366,0.775631	3.24845013265338,7.14210695531026,-1.3798379287826	ZNF189	rs6479096	1	1	1	|GTeX_Finemapped=1			0	0.972513	1	0.505865	0.0207597	6.4741e-09	0.0189355	TRUE	TRUE	FALSE	TRUE	FALSE	FALSE	FALSE	TRUE	TRUE
HDLC_Max_INT	qt	Labs	Labs	high density lipoprotein cholesterol (HDLC, maximum, inv-norm transformed)	9_107589134-107593182	EUR,AFR,EAS	1	1	1	rs4149310	1	107589134	A,T,T	T,A,A	0.8419,0.7564,0.7192	-0.0810946,0.0878345,0.100841	0.00304883,0.00489856,0.0203051	155.152,71.1679,6.16594	-26.5985968387873,17.9306775868827,4.96628925737869	NIPSNAP3B	rs4149310	1	1	1	|ABC=1			0	1	1	0.999661	0.000649058	0.000202666	0.000926751	TRUE	TRUE	TRUE	TRUE	TRUE	TRUE	TRUE	TRUE	TRUE
HDLC_Max_INT	qt	Labs	Labs	high density lipoprotein cholesterol (HDLC, maximum, inv-norm transformed)	9_107589134-107593182	EUR,AFR,EAS	2	1	1	rs72607108	1	107592641	T,T,T	G,G,G	0.90457,0.95461,0.93651	0.0600734,0.099832,0.0749346	0.00378587,0.0101016,0.0374214	55.9751,22.306,1.34452	15.8677926077758,9.88279084501465,2.00245314178518	ABCA1	rs72607108	1	1	0.981	|Promoter=1			0	1	0.967416	0.165777	0.000649058	0.000202666	0.000926751	TRUE	TRUE	FALSE	TRUE	FALSE	FALSE	FALSE	TRUE	TRUE
HDLC_Max_INT	qt	Labs	Labs	high density lipoprotein cholesterol (HDLC, maximum, inv-norm transformed)	9_107589134-107593182	EUR,AFR,EAS	3	1	1	rs78548599	0.999993	107592356	C,NA,NA	T,NA,NA	0.95825,NA,NA	0.0317881,NA,NA	0.00556111,NA,NA	7.96268,NA,NA	5.71614300022837,NA,NA	ABCA1	rs78548599	0.999993	0.999993	0.972	|Promoter=1			0	0.99995	0.499985	0.499993	0.000649058	0.000202666	0.000926751	TRUE	FALSE	FALSE	FALSE	FALSE	FALSE	FALSE	TRUE	FALSE
HDLC_Max_INT	qt	Labs	Labs	high density lipoprotein cholesterol (HDLC, maximum, inv-norm transformed)	9_107589134-107593182	EUR,AFR,EAS	4	4	1	rs10820736	0.616689	107589947	G,NA,G	C,NA,C	0.94632,NA,0.7321	-0.0597198,NA,-0.0632943	0.00493519,NA,0.0206043	32.9806,NA,2.67223	-12.1008107084023,NA,-3.07189761360493	OR13C8	rs10820736	0.616689	0.616689	1	|EpiMap=1	rs10820737,rs10820738,rs78794757	0.156528,0.133057,0.0487657	0.338351	0.995474	0.208222	0.322725	0.000649058	0.000202666	0.000926751	TRUE	FALSE	FALSE	FALSE	FALSE	FALSE	FALSE	TRUE	FALSE
HDLC_Max_INT	qt	Labs	Labs	high density lipoprotein cholesterol (HDLC, maximum, inv-norm transformed)	9_107660780-107665739	EUR,AFR,EAS	1	1	1	rs2740488	1	107661742	A,A,A	C,C,C	0.7535,0.5673,0.7569	0.100185,0.013031,0.0982209	0.00258095,0.00424407,0.0212724	inf,2.67006,5.41029	38.8171022297991,3.07040176057417,4.6172928301461	ABCA1	rs2740488	1	1	1	|ABC=1			0	1	0.333584	1	0.000231909	0.00127397	0.021516	TRUE	FALSE	TRUE	FALSE	TRUE	FALSE	FALSE	TRUE	TRUE
HDLC_Max_INT	qt	Labs	Labs	high density lipoprotein cholesterol (HDLC, maximum, inv-norm transformed)	9_107660780-107665739	EUR,AFR,EAS	2	2	1	rs73664373	0.664499	107662304	G,G,G	C,C,C	0.92147,0.90696,0.92956	-0.0978899,-0.0414458,-0.0487408	0.00413496,0.00723858,0.0356599	123.172,7.98707,0.76528	-23.6737235668543,-5.72568100373278,-1.36682379928155	ABCA1	rs73664373,rs73664374	0.664499,0.335501	1	1,1	|EpiMap=1|ABC=1,|EpiMap=1|ABC=1			0	1	0.999838	0.238373	0.000231909	0.00127397	0.021516	TRUE	TRUE	FALSE	TRUE	FALSE	FALSE	FALSE	TRUE	TRUE
HDLC_Max_INT	qt	Labs	Labs	high density lipoprotein cholesterol (HDLC, maximum, inv-norm transformed)	9_107660780-107665739	EUR,AFR,EAS	3	1	1	rs893058	1	107663893	C,C,NA	A,A,NA	0.97813,0.97806,NA	0.0260128,0.0730599,NA	0.00760513,0.0143543,NA	3.20396,6.4455,NA	3.42042805316937,5.0897570762768,NA	ABCA1	rs893058	1	1	1	|EpiMap=1			0	0.999702	0.999991	0.5	0.000231909	0.00127397	0.021516	TRUE	TRUE	FALSE	TRUE	FALSE	FALSE	FALSE	TRUE	TRUE
HDLC_Max_INT	qt	Labs	Labs	high density lipoprotein cholesterol (HDLC, maximum, inv-norm transformed)	9_107660780-107665739	EUR,AFR,EAS	4	1	1	rs2244278	1	107661129	C,C,C	A,A,A	0.8897,0.993949,0.8145	0.0704261,0.197861,0.0608157	0.00355075,0.0271136,0.0234753	86.8211,12.5328,2.01863	19.8341477152714,7.29748170659743,2.59062503993559	ABCA1	rs2244278	1	1	1	|GTeX_Finemapped=1|EpiMap=1			0	0.448726	1	0.953197	0.000231909	0.00127397	0.021516	FALSE	TRUE	TRUE	FALSE	FALSE	TRUE	FALSE	TRUE	TRUE
HDLC_Max_INT	qt	Labs	Labs	high density lipoprotein cholesterol (HDLC, maximum, inv-norm transformed)	9_112529172-112581985	EUR,AFR,EAS	1	1	1	rs62578128	0.998733	112533213	C,C,NA	T,T,NA	0.93638,0.994705,NA	0.0255139,0.0847195,NA	0.00455729,0.0289736,NA	7.66508,2.46151,NA	5.59848067601579,2.92402393903416,NA	MUSK	rs62578128	0.998733	0.998733	0.655	|EpiMap=1			0	0.999001	0.929419	0.498909	0.0330959	0.0120464	0.0116614	TRUE	TRUE	FALSE	TRUE	FALSE	FALSE	FALSE	TRUE	TRUE
HDLC_Max_INT	qt	Labs	Labs	high density lipoprotein cholesterol (HDLC, maximum, inv-norm transformed)	9_112529172-112581985	EUR,AFR,EAS	2	13	0.933677	rs10816877	0.15187	112562424	T,T,T	C,C,C	0.8101,0.92738,0.6379	-0.0145102,0.0145619,-0.0180916	0.00283594,0.00810262,0.0189862	6.50699,1.14082,0.467692	-5.11653984216873,1.79718412069183,-0.952881566611539	PALM2	rs10816877,rs10816876,rs10816875,rs12684535,rs34450610,rs10980043,rs10980044,rs10980037,rs7048735,rs12380786,rs10980042,rs10816867	0.15187,0.151294,0.144508,0.0698631,0.0574553,0.0554331,0.0554331,0.04041,0.0292073,0.0241948,0.0240236,0.0225934	0.826286	1,1,1,1,1,1,1,1,1,1,1,1	|ABC=1,|ABC=1,|ABC=1,|ABC=1,|ABC=1,|ABC=1,|ABC=1,|ABC=1,|ABC=1,|ABC=1,|ABC=1,|ABC=1	rs7031682	0.124644	0.124644	0.999877	0.50066	0.561598	0.0330959	0.0120464	0.0116614	TRUE	FALSE	FALSE	FALSE	FALSE	FALSE	FALSE	TRUE	FALSE
