## Supplementary Note Tables for "Systematic variant-to-gene mapping highlights *TGFB2* and *VEGFA* as adipokine-coding genes with non-obese, insulin-resistance-like characteristics and distinct disease risks" (part 15 of 47)

### Sheet: SNT2_cs2g_finemap (continued)
Supplementary Note Table 2: Combined SNP-to-gene annotation and SuSiEx fine-mapping results across MVP traits.
HDLC_Max_INT	qt	Labs	Labs	high density lipoprotein cholesterol (HDLC, maximum, inv-norm transformed)	9_117123494-117189193	EUR,AFR,EAS	1	2	0.874854	rs10739409	0.905172	117148327	T,T,T	C,C,C	0.7545,0.94781,0.6994	-0.0255355,0.00728468,-0.0373243	0.00258448,0.00945427,0.0199008	22.2951,0.355568,1.21665	-9.88032408840463,0.770517448729516,-1.87551756713298	AKNA	rs10739409,rs10982192	0.905172,0.0820096	0.987182	1,0.931	|eQTLGen_Finemapped=1|ABC=1,|Promoter=1|ABC=1			0	1	0.290658	0.543765	0.033232	0.0148825	0.0104321	TRUE	FALSE	FALSE	FALSE	FALSE	FALSE	FALSE	TRUE	FALSE
HDLC_Max_INT	qt	Labs	Labs	high density lipoprotein cholesterol (HDLC, maximum, inv-norm transformed)	9_117123494-117189193	EUR,AFR,EAS	2	1	1	rs1535958	0.997255	117137410	NA,G,NA	NA,A,NA	NA,0.6952,NA	NA,-0.0227389,NA	NA,0.00456794,NA	NA,6.19201,NA	NA,-4.97793316024291,NA	ORM2	rs1535958	0.997255	0.997255	0.721	|GTeX_Finemapped=1			0	0.5	1	0.5	0.033232	0.0148825	0.0104321	FALSE	TRUE	FALSE	FALSE	FALSE	FALSE	FALSE	TRUE	FALSE
HDLC_Max_INT	qt	Labs	Labs	high density lipoprotein cholesterol (HDLC, maximum, inv-norm transformed)	9_124127700-124627700	EUR,AFR,EAS	1	5	0.781391	rs1771889	0.308309	124132880	A,A,A	G,G,G	0.5805,0.5023,0.8681	0.0127429,0.00158878,0.0195075	0.00225404,0.00420549,0.0269663	7.80309,0.151449,0.328428	5.65336018881652,0.377787130631627,0.723402914007483	STOM	rs1771889,rs2793265,rs2572854,rs16852,rs386443	0.308309,0.270687,0.203888,0.0870169,0.0870169	0.956918	1,1,1,1,1	|Promoter=1|ABC=1,|ABC=1,|EpiMap=1,|GTeX_Finemapped=1|ABC=1,|GTeX_Finemapped=1|ABC=1			0	0.999999	0.209907	0.316024	0.167061	0.118502	0.0291357	FALSE	FALSE	FALSE	FALSE	FALSE	FALSE	FALSE	FALSE	FALSE
HDLC_Max_INT	qt	Labs	Labs	high density lipoprotein cholesterol (HDLC, maximum, inv-norm transformed)	9_124127700-124627700	EUR,AFR,EAS	2	1	1	rs113717506	0.969415	124375278	C,NA,NA	G,NA,NA	0.98012,NA,NA	0.0363717,NA,NA	0.00796859,NA,NA	5.30018,NA,NA	4.56438341036495,NA,NA	DAB2IP	rs113717506	0.969415	0.969415	1	|ABC=1			0	0.961163	0.502438	0.497271	0.167061	0.118502	0.0291357	FALSE	FALSE	FALSE	FALSE	FALSE	FALSE	FALSE	FALSE	FALSE
HDLC_Max_INT	qt	Labs	Labs	high density lipoprotein cholesterol (HDLC, maximum, inv-norm transformed)	9_126634255-126715275	EUR,AFR,EAS	1	5	0.827612	rs10760301	0.414794	126710886	G,A,G	A,G,A	0.6819,0.8593,0.7996	0.0171721,0.00615345,0.0359765	0.00238829,0.00604732,0.0227952	12.1888,0.510194,0.941165	7.19012347746714,1.01754992294107,1.57824892959921	DENND1A	rs10760301,rs4838083,rs2058432,rs7849665,rs2109921	0.414794,0.240219,0.22479,0.0396435,0.0379001	0.957347	1,1,1,1,1	|EpiMap=1,|GTeX_Finemapped=1,|EpiMap=1|ABC=1,|GTeX_Finemapped=1,|GTeX_Finemapped=1			0	1	0.335173	0.51248	0.0635026	0.00766435	0.00264846	TRUE	FALSE	FALSE	FALSE	FALSE	FALSE	FALSE	TRUE	FALSE
HDLC_Max_INT	qt	Labs	Labs	high density lipoprotein cholesterol (HDLC, maximum, inv-norm transformed)	9_129582563-130016452	EUR,AFR,EAS	1	1	1	rs56057522	0.999997	129925334	G,NA,NA	C,NA,NA	0.94533,NA,NA	0.0286015,NA,NA	0.00489286,NA,NA	8.29681,NA,NA	5.84555863033073,NA,NA	ANGPTL2	rs56057522	0.999997	0.999997	1	|EpiMap=1			0	1	0.499998	0.499998	0.0630903	0.0400729	0.00886411	TRUE	FALSE	FALSE	FALSE	FALSE	FALSE	FALSE	TRUE	FALSE
HDLC_Max_INT	qt	Labs	Labs	high density lipoprotein cholesterol (HDLC, maximum, inv-norm transformed)	9_131838821-131923530	EUR,AFR,EAS	1	57	0.810088	rs10819471	0.0626429	131896325	G,T,G	T,G,T	0.7276,0.7315,0.6091	-0.0166279,0.012777,0.0044532	0.0024985,0.00474464,0.0187004	10.5482,2.1498,0.090563	-6.84593810753099,1.83911699779249,0.56391330966083	PPP2R4	rs7849270,rs3118630,rs2297111,rs746489,rs3124512,rs2254230,rs2900271,rs2094397,rs3118629,rs913275,rs3124511,rs2297112,rs7039031,rs7036236,rs3814492,rs713218,rs10988224,rs7849160,rs2541164,rs10819467,rs10819468,rs3739847,rs4713,rs2094704,rs7868454,rs7868476,rs3124514,rs6478867,rs10988223,rs3124513,rs7021449,rs34055941,rs7023900,rs932835,rs7855278,rs9697030	0.0611887,0.0400717,0.0386108,0.0303833,0.0268063,0.0262623,0.0261419,0.0245789,0.0243543,0.0233517,0.0218747,0.0199955,0.0191857,0.0183199,0.0170172,0.0166993,0.0156864,0.0120913,0.0105454,0.0102526,0.0100511,0.00691029,0.00652555,0.00541233,0.00458983,0.00450504,0.00414528,0.00403988,0.00385441,0.00354635,0.00333649,0.00331042,0.00330994,0.00327553,0.00318146,0.00315449	0.556566	1,1,0.99,0.981,0.991,0.974,1,1,1,1,0.794,1,1,1,0.569,0.972,0.99,1,1,1,1,1,1,1,1,1,0.99,0.991,0.991,0.991,1,0.798,0.798,0.721,1,1	|Promoter=1|ABC=1,|GTeX_Finemapped=1,|Exon=1,|Exon=1,|Promoter=1|GTeX_Finemapped=1,|Exon=1|GTeX_Finemapped=1,|GTeX_Finemapped=1,|GTeX_Finemapped=1,|GTeX_Finemapped=1,|Exon=1,|Promoter=1|GTeX_Finemapped=1,|Exon=1,|Promoter=1,|Promoter=1,|Promoter=0.500|eQTLGen_Finemapped=1|ABC=1,|Promoter=1,|Promoter=1,|Promoter=1|ABC=1,|GTeX_Finemapped=1,|Exon=1,|Exon=1,|GTeX_Finemapped=1,|Exon=1|GTeX_Finemapped=1|eQTLGen_Finemapped=1,|GTeX_Finemapped=1,|GTeX_Finemapped=1,|GTeX_Finemapped=1|eQTLGen_Finemapped=1,|Promoter=1,|Exon=1|GTeX_Finemapped=1,|Promoter=1|GTeX_Finemapped=1,|Promoter=1|GTeX_Finemapped=1,|Promoter=1|GTeX_Finemapped=1,|GTeX_Finemapped=1,|GTeX_Finemapped=1,|GTeX_Finemapped=1,|GTeX_Finemapped=1,|GTeX_Finemapped=1	rs10760588,rs10760589,rs10819462,rs10819464,rs10819471,rs10988204,rs10988207,rs10988214,rs1107328,rs1360172,rs1819381,rs1977447,rs2768630,rs3118625,rs3124509,rs6478862,rs7019373,rs7036114,rs7037163,rs7859344,rs932833	0.0247312,0.0208265,0.0157221,0.0197642,0.0626429,0.00365542,0.00423959,0.0113902,0.0315746,0.053651,0.0264719,0.0105341,0.00625859,0.0136547,0.00385264,0.0124259,0.0210078,0.00331042,0.0340591,0.00332145,0.0115597	0.394654	1	0.388622	0.411933	0.0685299	0.10083	0.005776	TRUE	FALSE	FALSE	FALSE	FALSE	FALSE	FALSE	TRUE	FALSE
HDLC_Max_INT	qt	Labs	Labs	high density lipoprotein cholesterol (HDLC, maximum, inv-norm transformed)	9_135899711-136399711	EUR,AFR,EAS	1	1	1	rs115478735	0.999999	136149711	A,A,A	T,T,T	0.8161,0.98714,0.96627	-0.0300357,-0.00686013,-0.0911174	0.00287122,0.0186626,0.0505442	24.8842,0.1468,1.14611	-10.4609538802321,-0.367587045749252,-1.80272711804717	ABO	rs115478735	0.999999	0.999999	1	|Promoter=1|ABC=1			0	1	0.190042	0.576856	0.24864	0.18239	0.0456428	FALSE	FALSE	FALSE	FALSE	FALSE	FALSE	FALSE	FALSE	FALSE
HDLC_Max_INT	qt	Labs	Labs	high density lipoprotein cholesterol (HDLC, maximum, inv-norm transformed)	9_137652189-137678306	EUR,AFR,EAS	1	1	1	rs10745384	0.97675	137662523	T,C,C	C,T,T	0.5696,0.90318,0.93155	0.0128822,-0.000265773,-0.0172151	0.00224651,0.00711071,0.0361359	8.00917,0.0131455,0.198055	5.7343167847016,-0.0373764363896151,-0.47639881668922	FCN1	rs10745384	0.97675	0.97675	1	|EpiMap=1			0	0.999998	0.247326	0.386731	0.00601545	0.0180914	0.0247565	TRUE	FALSE	FALSE	FALSE	FALSE	FALSE	FALSE	TRUE	FALSE
HDLC_Max_INT	qt	Labs	Labs	high density lipoprotein cholesterol (HDLC, maximum, inv-norm transformed)	9_137652189-137678306	EUR,AFR,EAS	2	1	1	rs74807821	0.999895	137653263	T,NA,NA	C,NA,NA	0.92942,NA,NA	0.0205708,NA,NA	0.00434293,NA,NA	5.66294,NA,NA	4.7366179054233,NA,NA	MRPS2	rs74807821	0.999895	0.999895	1	|GTeX_Finemapped=1			0	0.999834	0.499976	0.499987	0.00601545	0.0180914	0.0247565	TRUE	FALSE	FALSE	FALSE	FALSE	FALSE	FALSE	TRUE	FALSE
HDLC_Max_INT	qt	Labs	Labs	high density lipoprotein cholesterol (HDLC, maximum, inv-norm transformed)	9_15286386-15304782	EUR,AFR,EAS	1	1	1	rs686030	0.999956	15304782	A,A,A	C,C,C	0.8698,0.91225,0.96825	0.0650182,0.0482452,0.110619	0.00330532,0.00743194,0.0520431	85.4156,10.071,1.4744	19.6707731777861,6.49160246180674,2.12552672688598	TTC39B	rs686030	0.999956	0.999956	1	|GTeX_Finemapped=1|EpiMap=1|ABC=1|Cicero=1			0	1	1	0.568845	0.0352777	0.0142041	0.00282254	TRUE	TRUE	FALSE	TRUE	FALSE	FALSE	FALSE	TRUE	TRUE
HDLC_Max_INT	qt	Labs	Labs	high density lipoprotein cholesterol (HDLC, maximum, inv-norm transformed)	9_15286386-15304782	EUR,AFR,EAS	2	1	1	rs3905247	0.999996	15296845	C,C,C	T,T,T	0.8151,0.5968,0.90179	0.0477042,0.00270374,0.0532716	0.0028652,0.00428655,0.0306618	61.5155,0.277198,1.08451	16.6495183582298,0.630749670480923,1.73739310803671	TTC39B	rs3905247	0.999996	0.999996	1	|ABC=1			0	1	0.999455	0.382879	0.0352777	0.0142041	0.00282254	TRUE	TRUE	FALSE	TRUE	FALSE	FALSE	FALSE	TRUE	TRUE
HDLC_Max_INT	qt	Labs	Labs	high density lipoprotein cholesterol (HDLC, maximum, inv-norm transformed)	9_4823770-5323770	EUR,AFR,EAS	1	7	0.981308	rs10121313	0.216484	4855309	G,G,G	A,A,A	0.7197,0.612,0.744	-0.0170589,0.00060299,0.00338102	0.00247652,0.0043151,0.0209085	11.2481,0.0511638,0.0597139	-6.87775588325554,0.0636166087111638,0.162597029916063	RCL1	rs13292548,rs12375841,rs10974810	0.201272,0.0444305,0.0405943	0.286297	1,1,1	|EpiMap=1,|EpiMap=1,|EpiMap=1	rs10115106,rs10121313,rs1556363,rs7858420	0.0524713,0.216484,0.203621,0.212198	0.684774	1	0.260963	0.225162	0.127142	0.0881048	0.0422844	FALSE	FALSE	FALSE	FALSE	FALSE	FALSE	FALSE	FALSE	FALSE
HDLC_Max_INT	qt	Labs	Labs	high density lipoprotein cholesterol (HDLC, maximum, inv-norm transformed)	9_86368660-86639999	EUR,AFR,EAS	1	13	0.937639	rs3180887	0.629591	86553589	G,A,G	A,G,A	0.7296,0.6331,0.7163	-0.0174647,0.018457,0.00525564	0.00250428,0.00436287,0.0202419	11.5111,4.63225,0.0995562	-6.9739406136694,4.23047214333684,0.25964163443155	C9orf64	rs3180887,rs2576362,rs10114889,rs10115699	0.629591,0.00873852,0.00738211,0.00675302	0.652465	1,1,1,1	|Exon=1,|Promoter=1,|ABC=1,|Exon=1	rs10868080,rs1982151,rs295268,rs296883,rs6559744,rs696825,rs7020300,rs7047907,rs9410888	0.0185827,0.0124982,0.0319047,0.0751114,0.0509878,0.0663467,0.00738211,0.03369,0.00762129	0.304125	1	0.976979	0.421644	0.036078	0.0100948	0.0133857	TRUE	TRUE	FALSE	TRUE	FALSE	FALSE	FALSE	TRUE	TRUE
HDLC_Max_INT	qt	Labs	Labs	high density lipoprotein cholesterol (HDLC, maximum, inv-norm transformed)	9_90917530-91162213	EUR,AFR,EAS	1	2	0.793695	rs7856725	0.906205	91152226	T,C,C	C,T,T	0.8847,0.93873,0.7778	-0.00790839,0.0598152,-0.0490807	0.0034827,0.00876775,0.0219494	1.63523,11.0474,1.59608	-2.27076406236541,6.82218357047133,-2.23608390206566	NXNL2	rs7856725	0.906205	0.906205	1	|GTeX_Finemapped=1|ABC=1	rs7044113	0.0663104	0.0663104	0.510367	0.999997	0.556345	0.064614	0.0902739	0.00200486	FALSE	TRUE	FALSE	FALSE	FALSE	FALSE	FALSE	TRUE	FALSE
HDLC_Max_INT	qt	Labs	Labs	high density lipoprotein cholesterol (HDLC, maximum, inv-norm transformed)	9_94685926-94817199	EUR,AFR,EAS	1	1	1	rs10115684	0.99453	94700342	G,A,G	A,G,A	0.8956,0.8056,0.5724	-0.00138284,0.035069,0.00850264	0.00363766,0.00531343,0.0184442	0.152528,10.3862,0.190572	-0.380145478137044,6.60006812924984,0.460992615564785	ROR2	rs10115684	0.99453	0.99453	1	|GTeX_Finemapped=1|EpiMap=1			0	0.250004	0.999999	0.35108	0.028311	0.024938	0.00494254	FALSE	TRUE	FALSE	FALSE	FALSE	FALSE	FALSE	TRUE	FALSE
HDLC_Max_INT	qt	Labs	Labs	high density lipoprotein cholesterol (HDLC, maximum, inv-norm transformed)	9_96811577-97311577	EUR,AFR,EAS	1	6	0.894702	rs9409511	0.905927	97061577	G,G,A	A,A,G	0.5258,0.95461,0.5635	0.00567705,0.0667973,-0.00247989	0.00222761,0.0101016,0.0183988	1.96582,10.4228,0.0492547	2.54849367707992,6.61254652728281,-0.134785420788312	ZNF169	rs9409511,rs3118753,rs3131910,rs9409512,rs3131904,rs12338655	0.905927,0.0161666,0.0131579,0.00871129,0.0056869,0.00500347	0.954653	1,1,1,1,1,1	|eQTLGen_Finemapped=1,|GTeX_Finemapped=1,|Exon=1|GTeX_Finemapped=1,|Exon=1,|ABC=1,|GTeX_Finemapped=1			0	0.211216	0.996505	0.354416	0.0537141	0.110213	0.0169322	FALSE	FALSE	FALSE	FALSE	FALSE	FALSE	FALSE	FALSE	FALSE
HDLC_Max_INT	qt	Labs	Labs	high density lipoprotein cholesterol (HDLC, maximum, inv-norm transformed)	9_96811577-97311577	EUR,AFR,EAS	2	5	0.906115	rs10821293	0.88523	96856787	C,C,A	A,A,C	0.501,0.8744,0.5159	-0.00679835,0.0288194,0.00699223	0.00222464,0.00634501,0.0182591	2.64904,5.25409,0.153811	-3.05593264528193,4.5420574593263,0.382944942521811	PTPDC1	rs10821293,rs10821290	0.88523,0.0213501	0.90658	1,1	|ABC=1,|eQTLGen_Finemapped=1	rs139059656,rs1418251,rs4744314	0.013488,0.0175652,0.0178347	0.0488879	0.912195	0.938651	0.350991	0.0537141	0.110213	0.0169322	TRUE	FALSE	FALSE	FALSE	FALSE	FALSE	FALSE	TRUE	FALSE
HDLC_Max_INT	qt	Labs	Labs	high density lipoprotein cholesterol (HDLC, maximum, inv-norm transformed)	9_96811577-97311577	EUR,AFR,EAS	3	1	1	rs9409787	0.97987	97261572	G,G,G	A,A,A	0.8728,0.7254,0.6409	-0.0171933,-0.0101123,-0.007343	0.00333832,0.00471133,0.0190207	6.58487,1.49698,0.155239	-5.15028517338062,-2.14637904795461,-0.386053089528776	ZNF169	rs9409787	0.97987	0.97987	1	|GTeX_Finemapped=1|EpiMap=1			0	0.986843	0.657231	0.348761	0.0537141	0.110213	0.0169322	TRUE	FALSE	FALSE	FALSE	FALSE	FALSE	FALSE	TRUE	FALSE
HDLC_Mean_INT	qt	Labs	Labs	high density lipoprotein cholesterol (HDLC, mean, inv-norm transformed)	10_101889417-102039187	EUR,AFR,EAS	1	3	1	rs2862954	0.557388	101912064	T,T,T	C,C,C	0.5189,0.9705,0.93353	-0.024167,-0.0205206,0.0098324	0.00222623,0.0124272,0.0366312	26.7266,1.00575,0.103265	-10.8555719759414,-1.65126496716879,0.268415995107995	ERLIN1	rs2862954	0.557388	0.557388	0.93	|Exon=1	rs10883451,rs1408579	0.140755,0.30183	0.442585	1	0.512858	0.297671	0.0333698	0.0221219	0.00862248	TRUE	FALSE	FALSE	FALSE	FALSE	FALSE	FALSE	TRUE	FALSE
HDLC_Mean_INT	qt	Labs	Labs	high density lipoprotein cholesterol (HDLC, mean, inv-norm transformed)	10_103596301-104096301	EUR,AFR,EAS	1	2	0.965554	rs1887636	0.54024	103928838	A,A,A	G,G,G	0.6223,0.5144,0.8363	-0.0152152,0.0029155,-0.0597085	0.00229433,0.0042072,0.0246617	10.4789,0.311293,1.81041	-6.63165281367545,0.692978703175509,-2.42110235709623	NOLC1	rs1887636	0.54024	0.54024	1	|ABC=1	rs9420867	0.459493	0.459493	1	0.275418	0.790582	0.0357481	0.0562077	0.0307598	TRUE	FALSE	FALSE	FALSE	FALSE	FALSE	FALSE	TRUE	FALSE
HDLC_Mean_INT	qt	Labs	Labs	high density lipoprotein cholesterol (HDLC, mean, inv-norm transformed)	10_103596301-104096301	EUR,AFR,EAS	2	1	1	rs41300229	0.988714	103605987	G,NA,NA	A,NA,NA	0.97316,NA,NA	0.043991,NA,NA	0.0068825,NA,NA	9.78508,NA,NA	6.39171812568108,NA,NA	C10orf76	rs41300229	0.988714	0.988714	0.981	|Exon=1			0	0.999927	0.499971	0.499976	0.0357481	0.0562077	0.0307598	TRUE	FALSE	FALSE	FALSE	FALSE	FALSE	FALSE	TRUE	FALSE
HDLC_Mean_INT	qt	Labs	Labs	high density lipoprotein cholesterol (HDLC, mean, inv-norm transformed)	10_113883047-113950418	EUR,AFR,EAS	1	3	0.99772	rs2792751	0.837039	113940329	C,C,C	T,T,T	0.6918,0.95613,0.7629	-0.0474496,-0.0583612,-0.0907472	0.00240892,0.0102669,0.021455	85.6444,7.88181,4.63068	-19.6974577819106,-5.68440327654891,-4.22965276159403	GPAM	rs2792751,rs2250802,rs2792759	0.837039,0.0938166,0.0624705	0.993326	1,1,1	|Exon=1|ABC=1,|EpiMap=1,|EpiMap=1			0	1	0.999997	0.998535	0.0683673	0.0532834	0.00471889	TRUE	TRUE	TRUE	TRUE	TRUE	TRUE	TRUE	TRUE	TRUE
HDLC_Mean_INT	qt	Labs	Labs	high density lipoprotein cholesterol (HDLC, mean, inv-norm transformed)	10_113883047-113950418	EUR,AFR,EAS	2	1	1	rs11195831	0.999626	113911364	G,NA,NA	A,NA,NA	0.99006,NA,NA	0.0625764,NA,NA	0.0112126,NA,NA	7.62113,NA,NA	5.58090005886235,NA,NA	GPAM	rs11195831	0.999626	0.999626	1	|Exon=1			0	0.998336	0.499809	0.499811	0.0683673	0.0532834	0.00471889	TRUE	FALSE	FALSE	FALSE	FALSE	FALSE	FALSE	TRUE	FALSE
HDLC_Mean_INT	qt	Labs	Labs	high density lipoprotein cholesterol (HDLC, mean, inv-norm transformed)	10_115786233-115798184	EUR,AFR,EAS	1	9	1	rs55720524	0.138106	115798184	G,G,G	T,T,T	0.8857,0.992436,0.98016	-0.0441874,-0.0545892,0.00931382	0.00349593,0.0242692,0.0654349	35.8942,1.61097,0.0521676	-12.639669558601,-2.24932012592092,0.142337193149222	ADRB1	rs55720524,rs4619105,rs72823017,rs17875416,rs7079542,rs72823013,rs56012176,rs72823016,rs72823015	0.138106,0.136129,0.130437,0.119021,0.111116,0.10163,0.0883895,0.0883895,0.0711141	0.984332	1,1,1,1,1,0.833,1,1,1	|GTeX_Finemapped=1|eQTLGen_Finemapped=1,|GTeX_Finemapped=1|eQTLGen_Finemapped=1,|GTeX_Finemapped=1|eQTLGen_Finemapped=1,|GTeX_Finemapped=1|eQTLGen_Finemapped=1,|eQTLGen_Finemapped=1,|GTeX_Finemapped=1|ABC=1|Cicero=1,|GTeX_Finemapped=1|eQTLGen_Finemapped=1|ABC=1,|GTeX_Finemapped=1|eQTLGen_Finemapped=1,|GTeX_Finemapped=1|eQTLGen_Finemapped=1|ABC=1			0	1	0.614463	0.33169	0.0188143	0.0197922	0.000581948	TRUE	FALSE	FALSE	FALSE	FALSE	FALSE	FALSE	TRUE	FALSE
HDLC_Mean_INT	qt	Labs	Labs	high density lipoprotein cholesterol (HDLC, mean, inv-norm transformed)	10_115786233-115798184	EUR,AFR,EAS	2	3	0.997726	rs740746	0.458431	115792787	A,A,A	G,G,G	0.6779,0.59,0.7847	0.0203296,0.015699,0.0285666	0.00238041,0.00427528,0.0222001	16.8736,3.61867,0.70296	8.54037749799404,3.67204019385865,1.28677798748654	ADRB1	rs740746,rs2484294,rs7076938	0.458431,0.392399,0.14917	1	1,1,1	|GTeX_Finemapped=1|eQTLGen_Finemapped=1|EpiMap=1,|GTeX_Finemapped=1|eQTLGen_Finemapped=1,|GTeX_Finemapped=1|eQTLGen_Finemapped=1			0	0.999999	0.913289	0.505078	0.0188143	0.0197922	0.000581948	TRUE	TRUE	FALSE	TRUE	FALSE	FALSE	FALSE	TRUE	TRUE
HDLC_Mean_INT	qt	Labs	Labs	high density lipoprotein cholesterol (HDLC, mean, inv-norm transformed)	10_118393480-118417453	EUR,AFR,EAS	1	1	1	rs2084278	0.995078	118413666	T,C,C	C,T,T	0.5268,0.7897,0.7361	-0.0172313,-0.00261913,0.00907073	0.00222784,0.00515979,0.0207033	13.9839,0.21344,0.179606	-7.73453210284401,-0.507603991635318,0.438129670149203	PNLIPRP1	rs2084278	0.995078	0.995078	1	|EpiMap=1			0	1	0.443748	0.430299	0.00400595	0.0035359	0.0224153	TRUE	FALSE	FALSE	FALSE	FALSE	FALSE	FALSE	TRUE	FALSE
HDLC_Mean_INT	qt	Labs	Labs	high density lipoprotein cholesterol (HDLC, mean, inv-norm transformed)	10_121415685-121438212	EUR,AFR,EAS	1	3	0.997127	rs17617337	0.510448	121426884	C,C,NA	T,T,NA	0.7823,0.990923,NA	-0.0239259,-0.00519879,NA	0.00269534,0.0221713,NA	18.1621,0.0890501,NA	-8.87676508344031,-0.234482867490855,NA	BAG3	rs17617337,rs2234962,rs72840788	0.510448,0.343215,0.146333	0.999996	1,1,1	|ABC=1,|Exon=1|EpiMap=1|ABC=1,|Promoter=1|ABC=1			0	1	0.296576	0.499999	0.0100653	0.0552418	0.00482673	TRUE	FALSE	FALSE	FALSE	FALSE	FALSE	FALSE	TRUE	FALSE
HDLC_Mean_INT	qt	Labs	Labs	high density lipoprotein cholesterol (HDLC, mean, inv-norm transformed)	10_121415685-121438212	EUR,AFR,EAS	2	5	0.876539	rs196338	0.699428	121415949	G,NA,NA	A,NA,NA	0.92048,NA,NA	0.020745,NA,NA	0.00411135,NA,NA	6.34519,NA,NA	5.04578787989347,NA,NA	BAG3	rs196338,rs196339,rs196340,rs196342,rs196324	0.699428,0.0724575,0.0720703,0.0700821,0.0557538	0.969792	1,1,1,1,1	|Promoter=1|ABC=1,|Promoter=1|ABC=1,|Promoter=1|EpiMap=1,|ABC=1,|EpiMap=1|ABC=1			0	0.943626	0.483761	0.469369	0.0100653	0.0552418	0.00482673	TRUE	FALSE	FALSE	FALSE	FALSE	FALSE	FALSE	TRUE	FALSE
HDLC_Mean_INT	qt	Labs	Labs	high density lipoprotein cholesterol (HDLC, mean, inv-norm transformed)	10_122971246-123000639	EUR,AFR,EAS	1	1	1	rs12358504	1	122999866	A,A,A	G,G,G	0.7972,0.8933,0.7331	0.0236839,0.0154137,0.0305652	0.00276638,0.00681085,0.0206287	16.9524,1.62655,0.858787	8.56133286099524,2.26310959718684,1.4816832859075	FGFR2	rs12358504	1	1	1	|ABC=1			0	1	0.759029	0.357508	6.4741e-09	0.838782	0.0330421	TRUE	FALSE	FALSE	FALSE	FALSE	FALSE	FALSE	TRUE	FALSE
HDLC_Mean_INT	qt	Labs	Labs	high density lipoprotein cholesterol (HDLC, mean, inv-norm transformed)	10_122971246-123000639	EUR,AFR,EAS	2	1	1	rs12245393	0.99418	122999900	C,C,T	T,T,C	0.503,0.7345,0.5427	-0.015991,-0.00184689,0.0376088	0.00222468,0.00476162,0.0183167	12.1822,0.156075,1.39742	-7.18800007192046,-0.387870094631659,2.05325195040591	FGFR2	rs12245393	0.99418	0.99418	1	|ABC=1			0	0.984017	0.290108	0.712264	6.4741e-09	0.838782	0.0330421	TRUE	FALSE	FALSE	FALSE	FALSE	FALSE	FALSE	TRUE	FALSE
HDLC_Mean_INT	qt	Labs	Labs	high density lipoprotein cholesterol (HDLC, mean, inv-norm transformed)	10_125218394-125228822	EUR,AFR,EAS	1	1	1	rs705140	0.999997	125218394	G,G,G	A,A,A	0.7515,0.93041,0.95933	-0.0140128,-0.00690879,0.0380621	0.00257396,0.00826365,0.0461963	7.28333,0.394556,0.387233	-5.44406284479945,-0.836045815105916,0.823920963367196	IKZF5	rs705140	0.999997	0.999997	1	|GTeX_Finemapped=1			0	0.999992	0.350706	0.39306	0.0034451	3.39875e-06	0.000147155	TRUE	FALSE	FALSE	FALSE	FALSE	FALSE	FALSE	TRUE	FALSE
HDLC_Mean_INT	qt	Labs	Labs	high density lipoprotein cholesterol (HDLC, mean, inv-norm transformed)	10_126715154-126731736	EUR,AFR,EAS	1	3	0.973587	rs2289431	0.592763	126727353	C,C,C	A,A,A	0.673,0.8298,0.7163	0.0183599,0.00497888,-0.0137123	0.00237109,0.00559521,0.0202419	14.0136,0.427654,0.302649	7.74323201565525,0.889846851145891,-0.677421585918318	FAM53B	rs2289431	0.592763	0.592763	1	|EpiMap=1	rs11245480,rs4962424	0.198514,0.208721	0.407235	1	0.462377	0.465721	0.0037961	0.00474919	0.00135036	TRUE	FALSE	FALSE	FALSE	FALSE	FALSE	FALSE	TRUE	FALSE
HDLC_Mean_INT	qt	Labs	Labs	high density lipoprotein cholesterol (HDLC, mean, inv-norm transformed)	10_17254832-17300228	EUR,AFR,EAS	1	8	0.936228	rs10795464	0.488347	17255095	G,G,A	A,A,G	0.5427,0.5651,0.6667	-0.0221868,-0.00406174,-0.0144223	0.00223279,0.00424156,0.0193573	22.5407,0.470747,0.340807	-9.93680552134325,-0.957605220720678,-0.745057420198065	VIM	rs10795464,rs12259979,rs7920112,rs7903137,rs7903402	0.488347,0.0653709,0.0243394,0.0239842,0.0236642	0.625706	0.931,1,0.655,1,0.655	|eQTLGen_Finemapped=1|EpiMap=1,|EpiMap=1,|EpiMap=1,|EpiMap=1|ABC=1,|EpiMap=1	rs10795465,rs10904909,rs3758413	0.123856,0.140709,0.0638065	0.328371	1	0.377283	0.309454	0.198761	0.014858	0.134553	FALSE	FALSE	FALSE	FALSE	FALSE	FALSE	FALSE	FALSE	FALSE
HDLC_Mean_INT	qt	Labs	Labs	high density lipoprotein cholesterol (HDLC, mean, inv-norm transformed)	10_23713792-23801342	EUR,AFR,EAS	1	1	1	rs956007	0.998359	23721412	T,T,T	G,G,G	0.7386,0.8298,0.8552	-0.0196111,-0.00360551,-0.0265693	0.00253146,0.00559521,0.0259305	14.0262,0.284564,0.514939	-7.74695235160737,-0.644392256948354,-1.02463508223906	OTUD1	rs956007	0.998359	0.998359	1	|EpiMap=1|ABC=1			0	1	0.377436	0.403563	0.238397	0.0256838	0.00254887	FALSE	FALSE	FALSE	FALSE	FALSE	FALSE	FALSE	FALSE	FALSE
HDLC_Mean_INT	qt	Labs	Labs	high density lipoprotein cholesterol (HDLC, mean, inv-norm transformed)	10_33612761-33633930	EUR,AFR,EAS	1	1	1	rs4934931	0.9842	33633793	A,A,A	G,G,G	0.8797,0.5356,0.7837	0.0319764,-0.010925,0.0334918	0.00341924,0.00421615,0.0221628	20.0651,2.01938,0.883575	9.35190276201729,-2.59122659298175,1.51117187358998	NRP1	rs4934931	0.9842	0.9842	1	|EpiMap=1			0	1	0.344059	0.484152	0.028277	0.0141528	0.012875	TRUE	FALSE	FALSE	FALSE	FALSE	FALSE	FALSE	TRUE	FALSE
HDLC_Mean_INT	qt	Labs	Labs	high density lipoprotein cholesterol (HDLC, mean, inv-norm transformed)	10_33612761-33633930	EUR,AFR,EAS	2	3	0.983357	rs150189270	0.855129	33625930	G,G,NA	T,T,NA	0.95427,0.95688,NA	-0.0381673,0.000711714,NA	0.00532467,0.0103518,NA	12.1186,0.0244826,NA	-7.16801228996351,0.0687526806932128,NA	NRP1	rs150189270,rs61758234,rs61758227	0.855129,0.0769837,0.0678852	0.999998	1,1,1	|Promoter=1|ABC=1,|Exon=1|ABC=1,|Promoter=1|ABC=1			0	0.999997	0.177092	0.5	0.028277	0.0141528	0.012875	TRUE	FALSE	FALSE	FALSE	FALSE	FALSE	FALSE	TRUE	FALSE
HDLC_Mean_INT	qt	Labs	Labs	high density lipoprotein cholesterol (HDLC, mean, inv-norm transformed)	10_33612761-33633930	EUR,AFR,EAS	3	4	0.969887	rs1888684	0.3935	33622977	G,G,G	A,A,A	0.8757,0.823,0.993056	0.00944718,0.0250319,0.0292442	0.00337144,0.00550929,0.109885	2.29441,5.2572,0.102299	2.80212016230453,4.54358002573834,0.26613459525868	NRP1	rs1888684,rs2065363,rs1411924,rs1360457	0.3935,0.313584,0.22433,0.0627129	0.994127	1,1,1,1	|Promoter=1|ABC=1,|EpiMap=1,|ABC=1,|EpiMap=1|ABC=1			0	0.994802	0.989734	0.334213	0.028277	0.0141528	0.012875	TRUE	TRUE	FALSE	TRUE	FALSE	FALSE	FALSE	TRUE	TRUE
HDLC_Mean_INT	qt	Labs	Labs	high density lipoprotein cholesterol (HDLC, mean, inv-norm transformed)	10_3789846-3817494	EUR,AFR,EAS	1	6	0.97204	rs7094145	0.258785	3806645	G,G,A	A,A,G	0.5676,0.96823,0.5863	0.0165003,0.00565472,-0.0211956	0.00224525,0.011989,0.0185279	12.6996,0.195744,0.597516	7.34898118249638,0.471659020769038,-1.14398285828399	KLF6	rs7094145,rs34559754,rs11597804,rs11252072,rs10795075,rs7071909	0.258785,0.215303,0.201688,0.191713,0.0610516,0.0401448	0.968685	1,1,1,1,1,1	|EpiMap=1,|EpiMap=1,|EpiMap=1|ABC=1,|ABC=1,|EpiMap=1|ABC=1,|ABC=1			0	1	0.28299	0.370095	0.0209479	0.00816688	0.00298675	TRUE	FALSE	FALSE	FALSE	FALSE	FALSE	FALSE	TRUE	FALSE
HDLC_Mean_INT	qt	Labs	Labs	high density lipoprotein cholesterol (HDLC, mean, inv-norm transformed)	10_38453275-39152577	EUR,AFR,EAS	1	1	1	rs11815389	0.984731	39118430	A,A,A	T,T,T	0.7137,0.5764,0.5962	0.0166512,0.00503748,0.0266508	0.00246071,0.00425542,0.0185973	10.8806,0.626168,0.818602	6.76682746036713,1.18377974442006,1.43304673259021	HSD17B7P2	rs11815389	0.984731	0.984731	1	|GTeX_Finemapped=1			0	1	0.342831	0.527041	0.156768	0.0358361	0.0127262	FALSE	FALSE	FALSE	FALSE	FALSE	FALSE	FALSE	FALSE	FALSE
HDLC_Mean_INT	qt	Labs	Labs	high density lipoprotein cholesterol (HDLC, mean, inv-norm transformed)	10_43575614-43600864	EUR,AFR,EAS	1	6	0.972188	rs2742242	0.287878	43595483	G,G,G	C,C,C	0.6859,0.5174,0.8998	0.0196339,0.00143018,0.0140268	0.00239643,0.004208,0.0303894	15.5937,0.134332,0.190851	8.19297872251641,0.339871673003802,0.461568836502201	RET	rs2742242,rs4606438,rs7393733,rs12247456,rs11239884,rs11239883	0.287878,0.206798,0.164875,0.159332,0.083318,0.0771313	0.979332	1,1,1,1,1,1	|GTeX_Finemapped=1,|GTeX_Finemapped=1|EpiMap=1|ABC=1|Cicero=1,|GTeX_Finemapped=1|EpiMap=1|ABC=1,|GTeX_Finemapped=1|EpiMap=1|ABC=1|Cicero=1,|GTeX_Finemapped=1,|GTeX_Finemapped=1			0	1	0.353269	0.348468	0.011077	0.00840972	0.00203862	TRUE	FALSE	FALSE	FALSE	FALSE	FALSE	FALSE	TRUE	FALSE
HDLC_Mean_INT	qt	Labs	Labs	high density lipoprotein cholesterol (HDLC, mean, inv-norm transformed)	10_45952745-46203352	EUR,AFR,EAS	1	2	1	rs10466245	0.598929	46031747	G,G,G	A,A,A	0.7296,0.8737,0.94444	-0.0342917,-0.0293324,0.010032	0.00250428,0.00632994,0.0398346	41.9529,5.44513,0.0962785	-13.6932371779513,-4.63391438149493,0.251841364040307	2025-03-08	rs10466245	0.598929	0.598929	1	|Promoter=1	rs55665473	0.385219	0.385219	1	0.999231	0.330985	0.0486406	0.0244535	0.00537093	TRUE	TRUE	FALSE	TRUE	FALSE	FALSE	FALSE	TRUE	TRUE
HDLC_Mean_INT	qt	Labs	Labs	high density lipoprotein cholesterol (HDLC, mean, inv-norm transformed)	10_45952745-46203352	EUR,AFR,EAS	2	3	0.941093	rs74987941	0.872878	46091170	G,NA,NA	C,NA,NA	0.9841,NA,NA	0.0576231,NA,NA	0.00889224,NA,NA	10.038,NA,NA	6.4801557312893,NA,NA	2025-03-08	rs74987941,rs117888537,rs34788388	0.872878,0.0440081,0.035523	0.952409	1,1,1	|Promoter=1,|EpiMap=1,|Promoter=1			0	0.974711	0.493733	0.498327	0.0486406	0.0244535	0.00537093	TRUE	FALSE	FALSE	FALSE	FALSE	FALSE	FALSE	TRUE	FALSE
HDLC_Mean_INT	qt	Labs	Labs	high density lipoprotein cholesterol (HDLC, mean, inv-norm transformed)	10_4955702-5008383	EUR,AFR,EAS	1	12	0.8807	rs11594322	0.526995	4956083	A,A,A	C,C,C	0.8439,0.96747,0.9246	-0.0206364,-0.00880118,-0.0461519	0.00306466,0.0118528,0.0345594	10.7814,0.339361,0.740565	-6.73366702994786,-0.742540159287257,-1.33543695781755	AKR1C1	rs11594322,rs12777893,rs66923674,rs35056421,rs5011018,rs199585781,rs7908994,rs4628584	0.526995,0.31994,0.0367839,0.0114838,0.00922177,0.00494944,0.00440488,0.00439165	0.91817	0.769,1,1,0.769,1,1,0.755,1	|eQTLGen_Finemapped=1,|eQTLGen_Finemapped=1,|GTeX_Finemapped=1|eQTLGen_Finemapped=1,|eQTLGen_Finemapped=1,|eQTLGen_Finemapped=1,|GTeX_Finemapped=1,|Promoter=1,|GTeX_Finemapped=1	rs35231678,rs35464459,rs4397735,rs66885174	0.00499379,0.0149832,0.0078535,0.00565593	0.0334864	0.99999	0.312012	0.442154	0.00551629	0.0150567	0.0140197	TRUE	FALSE	FALSE	FALSE	FALSE	FALSE	FALSE	TRUE	FALSE
HDLC_Mean_INT	qt	Labs	Labs	high density lipoprotein cholesterol (HDLC, mean, inv-norm transformed)	10_52090117-52128924	EUR,AFR,EAS	1	4	0.997542	rs11005321	0.471159	52113740	A,A,A	G,G,G	0.7962,0.8154,0.7292	-0.0210407,-0.00336965,-0.0188111	0.00276132,0.00541978,0.0205343	13.5951,0.272363,0.44415	-7.61979777787435,-0.621731878415729,-0.916081872768977	SGMS1	rs11005321,rs7069978,rs111566321,rs12240352	0.471159,0.211578,0.201848,0.0923983	0.976983	1,1,1,1	|GTeX_Finemapped=1,|GTeX_Finemapped=1,|GTeX_Finemapped=1,|GTeX_Finemapped=1			0	1	0.298323	0.409334	0.00450517	0.00956356	0.000842963	TRUE	FALSE	FALSE	FALSE	FALSE	FALSE	FALSE	TRUE	FALSE
HDLC_Mean_INT	qt	Labs	Labs	high density lipoprotein cholesterol (HDLC, mean, inv-norm transformed)	10_649071-1149071	EUR,AFR,EAS	1	10	0.947646	rs2306409	0.566833	1046712	A,G,A	G,A,G	0.5199,0.593,0.6111	-0.0123579,0.00865012,-0.0179044	0.0022264,0.00428014,0.0187177	7.54567,1.3637,0.470063	-5.55061983471074,2.02098996761788,-0.95654914866677	GTPBP4	rs2306409,rs7068703,rs4880755,rs11594590	0.566833,0.0681659,0.060304,0.0412141	0.736517	1,0.929,1,1	|Exon=1,|eQTLGen_Finemapped=1,|eQTLGen_Finemapped=1,|Exon=1	rs12411376,rs1871624,rs4880752,rs4881553,rs7095375,rs947403	0.0178207,0.023496,0.0184065,0.0880747,0.0301402,0.0527533	0.230691	1	0.615268	0.285219	0.12987	0.0743247	0.0256421	FALSE	FALSE	FALSE	FALSE	FALSE	FALSE	FALSE	FALSE	FALSE
HDLC_Mean_INT	qt	Labs	Labs	high density lipoprotein cholesterol (HDLC, mean, inv-norm transformed)	10_649071-1149071	EUR,AFR,EAS	2	2	0.992116	rs4880743	0.715397	859669	T,T,T	A,A,A	0.7584,0.8986,0.6359	-0.0137314,-0.00557404,0.0106665	0.00259855,0.00696595,0.0189637	6.89885,0.37304,0.241243	-5.28425468049489,-0.800183750960027,0.562469349335836	LARP4B	rs4880743	0.715397	0.715397	1	|GTeX_Finemapped=1	rs35913002	0.274064	0.274064	1	0.375871	0.234039	0.12987	0.0743247	0.0256421	FALSE	FALSE	FALSE	FALSE	FALSE	FALSE	FALSE	FALSE	FALSE
HDLC_Mean_INT	qt	Labs	Labs	high density lipoprotein cholesterol (HDLC, mean, inv-norm transformed)	10_649071-1149071	EUR,AFR,EAS	3	2	0.951032	rs115138289	0.914006	830916	C,C,NA	T,T,NA	0.99006,0.95764,NA	0.0605956,-0.00319692,NA	0.0112126,0.0104401,NA	7.18656,0.119507,NA	5.40424165670763,-0.306215457706344,NA	PRR26	rs115138289	0.914006	0.914006	0.789	|GTeX_Finemapped=1	rs116252244	0.049813	0.049813	0.990698	0.267627	0.499162	0.12987	0.0743247	0.0256421	FALSE	FALSE	FALSE	FALSE	FALSE	FALSE	FALSE	FALSE	FALSE
HDLC_Mean_INT	qt	Labs	Labs	high density lipoprotein cholesterol (HDLC, mean, inv-norm transformed)	10_71755243-72255243	EUR,AFR,EAS	1	17	0.770172	rs79189073	0.371229	72000124	G,G,NA	A,A,NA	0.6362,0.93192,NA	0.0172397,0.0321609,NA	0.00231207,0.00834802,NA	13.051,3.93216,NA	7.45639189124897,3.85251832170982,NA	PPA1	rs79189073,rs12771902,rs2184335,rs7077538,rs7082562,rs2394668,rs7919014,rs10999196,rs10762348,rs10823493,rs12767368,rs7089860,rs7072230,rs12355080,rs7901747,rs7082396	0.371229,0.216735,0.072937,0.0669606,0.0387381,0.0350391,0.032793,0.0222377,0.0141538,0.0131658,0.0131057,0.0106194,0.00945551,0.00905428,0.00879836,0.00791792	0.94294	1,1,1,1,0.882,1,1,1,0.721,1,1,1,1,1,1,0.882	|GTeX_Finemapped=1|eQTLGen_Finemapped=1,|GTeX_Finemapped=1|eQTLGen_Finemapped=1,|GTeX_Finemapped=1|eQTLGen_Finemapped=1,|Exon=1|GTeX_Finemapped=1|ABC=1,|GTeX_Finemapped=1,|GTeX_Finemapped=1|eQTLGen_Finemapped=1,|GTeX_Finemapped=1|eQTLGen_Finemapped=1,|GTeX_Finemapped=1|EpiMap=1|ABC=1,|GTeX_Finemapped=1,|GTeX_Finemapped=1,|GTeX_Finemapped=1,|Promoter=1|GTeX_Finemapped=1|ABC=1,|GTeX_Finemapped=1|eQTLGen_Finemapped=1,|GTeX_Finemapped=1,|GTeX_Finemapped=1|eQTLGen_Finemapped=1,|GTeX_Finemapped=1	rs10762353	0.0138773	0.0138773	1	0.968847	0.476372	0.107295	0.111759	0.0386198	FALSE	FALSE	FALSE	FALSE	FALSE	FALSE	FALSE	FALSE	FALSE
HDLC_Mean_INT	qt	Labs	Labs	high density lipoprotein cholesterol (HDLC, mean, inv-norm transformed)	10_71755243-72255243	EUR,AFR,EAS	2	1	1	rs41277978	0.999996	71883836	C,NA,NA	A,NA,NA	0.994036,NA,NA	0.0943864,NA,NA	0.0144464,NA,NA	10.1923,NA,NA	6.53355853361391,NA,NA	AIFM2	rs41277978	0.999996	0.999996	1	|Exon=1			0	0.999994	0.499998	0.499999	0.107295	0.111759	0.0386198	FALSE	FALSE	FALSE	FALSE	FALSE	FALSE	FALSE	FALSE	FALSE
HDLC_Mean_INT	qt	Labs	Labs	high density lipoprotein cholesterol (HDLC, mean, inv-norm transformed)	10_71755243-72255243	EUR,AFR,EAS	3	1	1	rs140969288	0.965113	72012420	T,NA,NA	C,NA,NA	0.96123,NA,NA	-0.0322288,NA,NA	0.00576193,NA,NA	7.65238,NA,NA	-5.59340359914126,NA,NA	NPFFR1	rs140969288	0.965113	0.965113	0.93	|Exon=1			0	0.976298	0.494782	0.489863	0.107295	0.111759	0.0386198	FALSE	FALSE	FALSE	FALSE	FALSE	FALSE	FALSE	FALSE	FALSE
HDLC_Mean_INT	qt	Labs	Labs	high density lipoprotein cholesterol (HDLC, mean, inv-norm transformed)	10_73843458-73920631	EUR,AFR,EAS	1	12	0.965908	rs3312	0.336752	73856984	A,G,A	G,A,G	0.5845,0.6626,0.7183	0.0146803,-0.00460117,0.0310972	0.0022571,0.00444718,0.0202853	10.1069,0.521661,0.902123	6.41645475339465,-0.249893876249153,1.6424157921773	SPOCK2	rs1245553,rs1245547,rs1245540,rs1245550,rs751835,rs1245546,rs1678613,rs1668153,rs1245551,rs1245552	0.146936,0.0741268,0.0567933,0.0521509,0.048496,0.0441418,0.0407093,0.0402997,0.0378497,0.0295901	0.571094	1,1,1,1,1,1,1,1,1,1	|GTeX_Finemapped=1|EpiMap=1|ABC=1,|Exon=1|GTeX_Finemapped=1|ABC=1,|Promoter=1|GTeX_Finemapped=1|Cicero=1,|GTeX_Finemapped=1|ABC=1|Cicero=1,|Promoter=1|GTeX_Finemapped=1|ABC=1,|GTeX_Finemapped=1|ABC=1|Cicero=1,|GTeX_Finemapped=1|ABC=1,|GTeX_Finemapped=1|Cicero=1,|GTeX_Finemapped=1|ABC=1|Cicero=1,|GTeX_Finemapped=1|ABC=1|Cicero=1	rs1678612,rs3312	0.0497329,0.336752	0.386485	0.999993	0.351223	0.509367	0.051205	0.00340114	0.00875071	TRUE	FALSE	FALSE	FALSE	FALSE	FALSE	FALSE	TRUE	FALSE
HDLC_Mean_INT	qt	Labs	Labs	high density lipoprotein cholesterol (HDLC, mean, inv-norm transformed)	10_73843458-73920631	EUR,AFR,EAS	2	1	1	rs146529032	0.997676	73870049	G,NA,NA	A,NA,NA	0.993042,NA,NA	-0.0737989,NA,NA	0.0133815,NA,NA	7.45748,NA,NA	-5.51499458207226,NA,NA	SPOCK2	rs146529032	0.997676	0.997676	1	|EpiMap=1			0	0.994796	0.499131	0.499459	0.051205	0.00340114	0.00875071	TRUE	FALSE	FALSE	FALSE	FALSE	FALSE	FALSE	TRUE	FALSE
HDLC_Mean_INT	qt	Labs	Labs	high density lipoprotein cholesterol (HDLC, mean, inv-norm transformed)	10_75369291-75627348	EUR,AFR,EAS	1	1	1	rs141550995	0.99976	75627348	G,NA,NA	A,NA,NA	0.991054,NA,NA	-0.0859588,NA,NA	0.0118132,NA,NA	12.4653,NA,NA	-7.27650424948363,NA,NA	MRPS16	rs141550995	0.99976	0.99976	0.655	|EpiMap=1			0	0.999997	0.5	0.5	0.0189367	0.102257	0.0137821	TRUE	FALSE	FALSE	FALSE	FALSE	FALSE	FALSE	TRUE	FALSE
HDLC_Mean_INT	qt	Labs	Labs	high density lipoprotein cholesterol (HDLC, mean, inv-norm transformed)	10_81013645-81018948	EUR,AFR,EAS	1	1	1	rs942791	1	81015260	G,G,G	A,A,A	0.6551,0.7269,0.90079	-0.0183921,0.00109685,-0.0223089	0.00234007,0.00471937,0.0305238	14.4143,0.0881949,0.332679	-7.85963667753529,0.232414496002644,-0.730869026792208	PPIF	rs942791	1	1	1	|ABC=1			0	1	0.451697	0.46847	0.0011802	6.4741e-09	6.4741e-09	TRUE	FALSE	FALSE	FALSE	FALSE	FALSE	FALSE	TRUE	FALSE
HDLC_Mean_INT	qt	Labs	Labs	high density lipoprotein cholesterol (HDLC, mean, inv-norm transformed)	10_8447663-8447916	EUR,AFR,EAS	1	1	1	rs2152960	0.999139	8447786	C,T,C	T,C,T	0.5934,0.677,0.622	-0.015602,0.00919943,0.000460609	0.0022645,0.00449663,0.0188186	11.2529,1.38965,0.00856448	-6.88982115257231,2.04584989203025,0.0244762628463329	GATA3-AS1	rs2152960	0.999139	0.999139	1	|ABC=1			0	1	0.451014	0.379782	0.0747203	6.4741e-09	1	TRUE	FALSE	FALSE	FALSE	FALSE	FALSE	FALSE	TRUE	FALSE
HDLC_Mean_INT	qt	Labs	Labs	high density lipoprotein cholesterol (HDLC, mean, inv-norm transformed)	10_89603315-89769340	EUR,AFR,EAS	1	6	0.995741	rs10788568	0.237576	89604544	A,A,A	G,G,G	0.8688,0.93268,0.6667	0.0237144,0.00501434,0.0637576	0.0032946,0.00839159,0.0193573	12.2138,0.259523,3.00493	7.17601529775997,0.550554781632563,3.2954234319869	KLLN	rs10887759,rs1903860,rs11202590,rs11202594	0.199519,0.135826,0.129805,0.0747048	0.539855	1,0.995,1,1	|eQTLGen_Finemapped=1,|Exon=1|ABC=0.500,|eQTLGen_Finemapped=1,|eQTLGen_Finemapped=1	rs10788568,rs12573787	0.237576,0.212095	0.449671	1	0.30364	0.978687	0.0486623	0.142059	0.0103452	TRUE	FALSE	TRUE	FALSE	TRUE	FALSE	FALSE	TRUE	TRUE
HDLC_Mean_INT	qt	Labs	Labs	high density lipoprotein cholesterol (HDLC, mean, inv-norm transformed)	10_91438765-91563689	EUR,AFR,EAS	1	57	0.884882	rs10982	0.0297825	91534527	G,G,G	A,A,A	0.7714,0.761,0.7004	0.0146003,0.00123134,-0.0297235	0.00264881,0.0049305,0.0199198	7.45009,0.0953984,0.867558	5.51202237986115,0.249739377345097,-1.49215855580879	KIF20B	rs10982,rs10785901,rs10881649,rs7912347,rs7893678,rs1126480,rs7909550,rs7092444,rs12247868,rs10881656,rs7904847,rs7910001,rs7901438,rs962524,rs1886997,rs1886998,rs61481124,rs11185866,rs7895379,rs10881665,rs7899264,rs10881654,rs10881655,rs2026549,rs11185864,rs10881658,rs1062465,rs12249500,rs7095818,rs10881638,rs12264026,rs10881667,rs12948,rs10881646,rs10881670,rs7912464,rs10881660,rs11185861,rs3740036,rs3740037,rs2026551,rs10881640,rs10881639,rs9663129,rs10430622,rs8181361,rs3758389,rs7895001,rs10881635,rs10881643,rs10881644,rs10881634,rs10881663,rs7898670,rs10881637,rs10881636,rs7074290	0.0297825,0.0286969,0.0277503,0.026642,0.0266388,0.023828,0.0225056,0.0203434,0.0201117,0.0194123,0.0193117,0.0190416,0.0189952,0.0187942,0.0186348,0.0186348,0.0182096,0.0181595,0.0180113,0.0180035,0.0179534,0.017852,0.0177893,0.0172141,0.0170984,0.0168866,0.0160027,0.0157266,0.0154496,0.0154346,0.0151474,0.0150685,0.0150685,0.0150084,0.0149807,0.0147966,0.0147582,0.014287,0.014115,0.0140664,0.0136914,0.0133923,0.0133911,0.0133911,0.0130883,0.012978,0.0125695,0.0120852,0.0119425,0.0119025,0.0119025,0.0118349,0.0116046,0.0114543,0.0111024,0.01108,0.00930764	0.95293	1,1,1,1,1,1,1,1,1,1,1,1,1,1,1,1,1,1,1,1,1,1,1,1,1,1,1,1,1,1,1,1,1,1,1,1,1,1,1,1,1,1,1,1,1,1,1,1,1,1,1,1,1,1,1,1,1	|Exon=1,|eQTLGen_Finemapped=1,|eQTLGen_Finemapped=1,|eQTLGen_Finemapped=1,|eQTLGen_Finemapped=1,|Exon=1,|eQTLGen_Finemapped=1,|eQTLGen_Finemapped=1,|eQTLGen_Finemapped=1,|eQTLGen_Finemapped=1,|eQTLGen_Finemapped=1,|eQTLGen_Finemapped=1,|eQTLGen_Finemapped=1,|eQTLGen_Finemapped=1,|Exon=1|ABC=1,|Exon=1|eQTLGen_Finemapped=1|ABC=1,|eQTLGen_Finemapped=1,|GTeX_Finemapped=1,|eQTLGen_Finemapped=1,|eQTLGen_Finemapped=1,|eQTLGen_Finemapped=1,|eQTLGen_Finemapped=1,|eQTLGen_Finemapped=1,|eQTLGen_Finemapped=1,|eQTLGen_Finemapped=1,|eQTLGen_Finemapped=1,|Exon=1,|eQTLGen_Finemapped=1,|eQTLGen_Finemapped=1,|Promoter=1,|Exon=1,|eQTLGen_Finemapped=1,|Exon=1|eQTLGen_Finemapped=1,|eQTLGen_Finemapped=1,|eQTLGen_Finemapped=1,|eQTLGen_Finemapped=1,|eQTLGen_Finemapped=1,|eQTLGen_Finemapped=1,|eQTLGen_Finemapped=1,|eQTLGen_Finemapped=1,|eQTLGen_Finemapped=1,|eQTLGen_Finemapped=1,|eQTLGen_Finemapped=1,|eQTLGen_Finemapped=1,|Promoter=1|eQTLGen_Finemapped=1,|Exon=1|eQTLGen_Finemapped=1,|Exon=1,|eQTLGen_Finemapped=1,|eQTLGen_Finemapped=1,|eQTLGen_Finemapped=1,|eQTLGen_Finemapped=1,|eQTLGen_Finemapped=1,|Exon=1,|eQTLGen_Finemapped=1,|Promoter=1,|eQTLGen_Finemapped=1,|Promoter=1|eQTLGen_Finemapped=1			0	0.999998	0.377365	0.467129	0.0091466	0.0026894	0.00789627	TRUE	FALSE	FALSE	FALSE	FALSE	FALSE	FALSE	TRUE	FALSE
HDLC_Mean_INT	qt	Labs	Labs	high density lipoprotein cholesterol (HDLC, mean, inv-norm transformed)	10_94839642-94845546	EUR,AFR,EAS	1	2	1	rs2068888	0.869817	94839642	G,G,A	A,A,G	0.5139,0.7428,0.7917	-0.0289062,-0.0108212,0.0636367	0.0022255,0.00481073,0.02247	37.8478,1.61105,2.33491	-12.988631768142,-2.24938834646717,2.83207387627948	CYP26A1	rs2068888,rs4418728	0.869817,0.130183	1	1,1	|EpiMap=1|ABC=1,|EpiMap=1|ABC=1			0	1	0.816191	0.904452	6.4741e-09	0.000641113	0.0408012	TRUE	TRUE	TRUE	TRUE	TRUE	TRUE	TRUE	TRUE	TRUE
HDLC_Mean_INT	qt	Labs	Labs	high density lipoprotein cholesterol (HDLC, mean, inv-norm transformed)	11_100481208-100569021	EUR,AFR,EAS	1	4	0.984918	rs12221817	0.627837	100540060	T,T,T	A,A,A	0.93241,0.91755,0.7748	0.0360826,-0.00221413,0.0187507	0.00443083,0.00764491,0.0218449	15.4158,0.112323,0.408161	8.14353067032587,-0.289621460553492,0.85835595493685	TMEM133	rs12221817	0.627837	0.627837	1	|GTeX_Finemapped=1	rs11224383,rs11224384,rs77786711	0.125303,0.119292,0.127545	0.37214	1	0.291677	0.400107	0.0271069	0.0267067	0.0101908	TRUE	FALSE	FALSE	FALSE	FALSE	FALSE	FALSE	TRUE	FALSE
HDLC_Mean_INT	qt	Labs	Labs	high density lipoprotein cholesterol (HDLC, mean, inv-norm transformed)	11_109959862-110033291	EUR,AFR,EAS	1	27	0.816646	rs1564013	0.743655	110002744	G,G,G	A,A,A	0.6958,0.5144,0.5863	-0.0229083,-0.00810369,-0.00344378	0.00241773,0.0042072,0.0185279	20.5744,1.26692,0.0692819	-9.47512749562606,-1.92614803194524,-0.185869958279136	ZC3H12C	rs1564013,rs2358193,rs587802,rs587027,rs588313,rs587448,rs587450,rs4754421,rs612320,rs10891054,rs7116424,rs7116683,rs7119747,rs6589110,rs6589111,rs1944138,rs10891053,rs7110856,rs4554858,rs2156585,rs1944137,rs6589112,rs7126991,rs2187392,rs6589113	0.743655,0.0369118,0.0192399,0.0187138,0.0115589,0.0067105,0.0067105,0.0066084,0.00659935,0.00547126,0.00533708,0.00532202,0.00532202,0.00526868,0.00525558,0.00521931,0.00518965,0.00518427,0.00495675,0.00465498,0.00464539,0.00464018,0.00456716,0.00425519,0.00424909	0.936247	1,1,1,1,1,1,1,1,1,1,1,1,1,1,1,1,1,1,1,1,1,1,1,1,1	|ABC=1,|ABC=1,|ABC=1,|eQTLGen_Finemapped=1|ABC=1,|ABC=1,|ABC=1,|ABC=1,|eQTLGen_Finemapped=1,|eQTLGen_Finemapped=1,|ABC=1,|Promoter=1|eQTLGen_Finemapped=1|ABC=1|Cicero=1,|Promoter=1|ABC=1,|Promoter=1|ABC=1|Cicero=1,|eQTLGen_Finemapped=1,|GTeX_Finemapped=1|eQTLGen_Finemapped=1|EpiMap=1|ABC=1,|EpiMap=1,|Promoter=1|eQTLGen_Finemapped=1|ABC=1|Cicero=1,|GTeX_Finemapped=1|eQTLGen_Finemapped=1|EpiMap=1|ABC=1,|eQTLGen_Finemapped=1,|eQTLGen_Finemapped=1|ABC=1,|EpiMap=1,|eQTLGen_Finemapped=1,|GTeX_Finemapped=1|eQTLGen_Finemapped=1|EpiMap=1|ABC=1,|eQTLGen_Finemapped=1,|eQTLGen_Finemapped=1	rs1632223,rs616436	0.00741996,0.00972235	0.0171423	1	0.51972	0.366587	0.0088248	0.00118324	0.00840013	TRUE	FALSE	FALSE	FALSE	FALSE	FALSE	FALSE	TRUE	FALSE
HDLC_Mean_INT	qt	Labs	Labs	high density lipoprotein cholesterol (HDLC, mean, inv-norm transformed)	11_109959862-110033291	EUR,AFR,EAS	2	1	1	rs117936376	0.952995	109964534	A,NA,NA	G,NA,NA	0.97316,NA,NA	0.0345422,NA,NA	0.0068825,NA,NA	6.28416,NA,NA	5.01884489647657,NA,NA	ZC3H12C	rs117936376	0.952995	0.952995	1	|Promoter=1|ABC=1|Cicero=1			0	0.827189	0.471448	0.481415	0.0088248	0.00118324	0.00840013	TRUE	FALSE	FALSE	FALSE	FALSE	FALSE	FALSE	TRUE	FALSE
HDLC_Mean_INT	qt	Labs	Labs	high density lipoprotein cholesterol (HDLC, mean, inv-norm transformed)	11_113962011-113973184	EUR,AFR,EAS	1	1	1	rs238928	0.998993	113973184	C,A,C	A,C,A	0.7893,0.9652,0.7708	0.0146983,0.0769104,-0.0213494	0.00272757,0.0114732,0.0217095	7.14916,10.6914,0.487574	5.38878928863421,6.70348289927832,-0.983412791634999	ZBTB16	rs238928	0.998993	0.998993	1	|EpiMap=1			0	0.998535	0.999972	0.415584	0.0187585	4.2059e-05	0.0122862	TRUE	TRUE	FALSE	TRUE	FALSE	FALSE	FALSE	TRUE	TRUE
HDLC_Mean_INT	qt	Labs	Labs	high density lipoprotein cholesterol (HDLC, mean, inv-norm transformed)	11_113962011-113973184	EUR,AFR,EAS	2	3	0.909929	rs238931	0.522139	113969561	G,A,G	A,G,A	0.7366,0.8593,0.5069	0.0111849,0.0361401,-0.0198233	0.00252526,0.00604732,0.0182516	5.02423,8.64135,0.55685	4.42920728954642,5.97621756414412,-1.08611299831248	ZBTB16	rs238931,rs1784137,rs238934	0.522139,0.37348,0.0979777	0.993597	1,1,1	|ABC=1,|EpiMap=1,|EpiMap=1			0	0.481933	0.984549	0.414584	0.0187585	4.2059e-05	0.0122862	FALSE	TRUE	FALSE	FALSE	FALSE	FALSE	FALSE	TRUE	FALSE
HDLC_Mean_INT	qt	Labs	Labs	high density lipoprotein cholesterol (HDLC, mean, inv-norm transformed)	11_115277904-115648235	EUR,AFR,EAS	1	1	1	rs1784979	0.999601	115550734	A,G,G	G,A,A	0.5954,0.92057,0.5327	0.00182623,0.0581311,-0.0201627	0.00226627,0.0077761,0.018289	0.376399,13.1144,0.568211	0.805830726259448,7.47561116755186,-1.10244955984472	CADM1	rs1784979	0.999601	0.999601	1	|EpiMap=1			0	0.209177	0.99993	0.46043	0.0898194	0.181191	0.0301405	FALSE	FALSE	FALSE	FALSE	FALSE	FALSE	FALSE	FALSE	FALSE
HDLC_Mean_INT	qt	Labs	Labs	high density lipoprotein cholesterol (HDLC, mean, inv-norm transformed)	11_115277904-115648235	EUR,AFR,EAS	2	1	1	rs885259	0.997749	115568928	A,G,G	G,A,A	0.5577,0.94478,0.6181	0.00273137,0.0650197,0.00669914	0.0022396,0.00920596,0.0187812	0.652426,11.7873,0.141871	1.21957938917664,7.06278324042251,0.356693927970524	LINC00900	rs885259	0.997749	0.997749	1	|Cicero=1			0	0.330402	0.998203	0.315121	0.0898194	0.181191	0.0301405	FALSE	FALSE	FALSE	FALSE	FALSE	FALSE	FALSE	FALSE	FALSE
HDLC_Mean_INT	qt	Labs	Labs	high density lipoprotein cholesterol (HDLC, mean, inv-norm transformed)	11_116528387-117092901	EUR,AFR,EAS	1	1	1	rs964184	1	116648917	C,C,C	G,G,G	0.838,0.7791,0.7599	0.13205,-0.0013661,0.135611	0.00301891,0.0050686,0.0213626	inf,0.103734,9.66147	43.7409528604695,-0.269522156019414,6.34805688446163	BUD13	rs964184	1	1	1	|EpiMap=1			0	1	0.077406	0.989652	0.326475	0.289075	0.0124541	FALSE	FALSE	TRUE	FALSE	FALSE	FALSE	FALSE	TRUE	FALSE
HDLC_Mean_INT	qt	Labs	Labs	high density lipoprotein cholesterol (HDLC, mean, inv-norm transformed)	11_116528387-117092901	EUR,AFR,EAS	2	1	1	rs525028	1	116705516	A,G,G	G,A,A	0.6779,0.90545,0.7421	-0.0400812,0.0838706,-0.00866986	0.00238041,0.00718653,0.0208579	62.8909,30.744,0.16899	-16.8379396826597,11.6705280573517,-0.41566313003706	SIDT2	rs525028	1	1	0.882	|GTeX_Finemapped=1			0	1	1	0.330512	0.326475	0.289075	0.0124541	FALSE	FALSE	FALSE	FALSE	FALSE	FALSE	FALSE	FALSE	FALSE
HDLC_Mean_INT	qt	Labs	Labs	high density lipoprotein cholesterol (HDLC, mean, inv-norm transformed)	11_116528387-117092901	EUR,AFR,EAS	3	1	1	rs186808413	1	117042408	C,NA,NA	T,NA,NA	0.992048,NA,NA	-0.463629,NA,NA	0.0125235,NA,NA	299.276,NA,NA	-37.0207210444365,NA,NA	PAFAH1B2	rs186808413	1	1	0.972	|Exon=1			0	1	0.5	0.5	0.326475	0.289075	0.0124541	FALSE	FALSE	FALSE	FALSE	FALSE	FALSE	FALSE	FALSE	FALSE
HDLC_Mean_INT	qt	Labs	Labs	high density lipoprotein cholesterol (HDLC, mean, inv-norm transformed)	11_118936410-119012962	EUR,AFR,EAS	1	2	0.993636	rs45510391	0.755335	118936410	G,NA,NA	A,NA,NA	0.91551,NA,NA	0.03998,NA,NA	0.0039994,NA,NA	22.8016,NA,NA	9.99649947492124,NA,NA	H2AFX	rs45510391,rs7952138	0.755335,0.235812	0.991147	0.706,0.727	|eQTLGen_Finemapped=1,|eQTLGen_Finemapped=1			0	0.998011	0.495747	0.500163	0.0101418	0.0137132	0.00372338	TRUE	FALSE	FALSE	FALSE	FALSE	FALSE	FALSE	TRUE	FALSE
HDLC_Mean_INT	qt	Labs	Labs	high density lipoprotein cholesterol (HDLC, mean, inv-norm transformed)	11_118936410-119012962	EUR,AFR,EAS	2	1	1	rs141949189	0.998545	118957388	A,A,A	T,T,T	0.6143,0.612,0.7847	0.0221944,0.00745919,-0.0161909	0.00228515,0.0043151,0.0222001	21.5738,1.07636,0.331793	9.71244776054088,1.72862506083289,-0.729316534610205	HMBS	rs141949189	0.998545	0.998545	1	|Promoter=1			0	1	0.754768	0.35241	0.0101418	0.0137132	0.00372338	TRUE	FALSE	FALSE	FALSE	FALSE	FALSE	FALSE	TRUE	FALSE
HDLC_Mean_INT	qt	Labs	Labs	high density lipoprotein cholesterol (HDLC, mean, inv-norm transformed)	11_118936410-119012962	EUR,AFR,EAS	3	4	0.927416	rs1134734	0.826823	118965479	G,G,G	A,A,A	0.6123,0.8971,0.5268	0.0145084,0.0242795,0.0194356	0.00228297,0.00692077,0.0182761	9.68127,3.3457,0.54124	6.35505503795494,3.50820790172192,1.06344351365992	H2AFX	rs1134734,rs1064193	0.826823,0.0772876	0.904111	0.794,0.991	|Exon=1,|Exon=1|GTeX_Finemapped=1	rs2509050,rs510435	0.0391005,0.0113863	0.0504868	0.999999	0.97103	0.406744	0.0101418	0.0137132	0.00372338	TRUE	TRUE	FALSE	TRUE	FALSE	FALSE	FALSE	TRUE	TRUE
HDLC_Mean_INT	qt	Labs	Labs	high density lipoprotein cholesterol (HDLC, mean, inv-norm transformed)	11_121800971-121822656	EUR,AFR,EAS	1	2	0.99549	rs1622638	0.919966	121800971	G,G,G	A,A,A	0.5915,0.95234,0.92361	0.0184021,0.0539841,-0.0634539	0.00226285,0.00986983,0.0343531	15.3754,7.34581,1.18889	8.13226683165035,5.46960788585011,-1.84710841234124	BLID	rs1622638,rs1666658	0.919966,0.0800339	1	1,1	|ABC=1,|ABC=1			0	1	0.999997	0.631948	0.0177694	6.4741e-09	0.0404058	TRUE	TRUE	FALSE	TRUE	FALSE	FALSE	FALSE	TRUE	TRUE
HDLC_Mean_INT	qt	Labs	Labs	high density lipoprotein cholesterol (HDLC, mean, inv-norm transformed)	11_122500846-122537421	EUR,AFR,EAS	1	1	1	rs6589939	0.993872	122518525	A,A,A	G,G,G	0.6272,0.671,0.7827	-0.0391613,-0.0250237,0.0170605	0.00230032,0.00447531,0.0221259	64.2656,7.64757,0.355888	-17.024283577937,-5.59150092395834,0.771064679854831	UBASH3B	rs6589939	0.993872	0.993872	1	|EpiMap=1|ABC=1			0	1	0.999998	0.390143	0.0353574	0.00276137	0.0108817	TRUE	TRUE	FALSE	TRUE	FALSE	FALSE	FALSE	TRUE	TRUE
HDLC_Mean_INT	qt	Labs	Labs	high density lipoprotein cholesterol (HDLC, mean, inv-norm transformed)	11_126218153-126228000	EUR,AFR,EAS	1	3	0.991262	rs7928577	0.751521	126227723	G,G,G	T,T,T	0.93539,0.7837,0.90179	0.0642607,-0.00797371,-0.0143644	0.00452463,0.00510716,0.0306618	45.0531,0.926438,0.194198	14.2024209714385,-1.56128063346361,-0.468478693357859	ST3GAL4	rs7928577,rs59379014,rs73632737	0.751521,0.162061,0.086418	1	1,1,1	|GTeX_Finemapped=1,|GTeX_Finemapped=1|ABC=1,|Promoter=1|GTeX_Finemapped=1|ABC=1			0	1	0.552952	0.359015	0.0602236	0.0209807	6.4741e-09	TRUE	FALSE	FALSE	FALSE	FALSE	FALSE	FALSE	TRUE	FALSE
HDLC_Mean_INT	qt	Labs	Labs	high density lipoprotein cholesterol (HDLC, mean, inv-norm transformed)	11_126218153-126228000	EUR,AFR,EAS	2	1	1	rs112771035	0.999867	126225876	C,C,C	G,G,G	0.93936,0.994705,0.90873	0.0594951,0.0983684,-0.0279744	0.00466051,0.0289736,0.0316845	36.5941,3.16366,0.423328	12.7657917266565,3.39510450893227,-0.882904890403825	ST3GAL4	rs112771035	0.999867	0.999867	1	|Exon=1|GTeX_Finemapped=1|ABC=1			0	1	0.992036	0.439248	0.0602236	0.0209807	6.4741e-09	TRUE	TRUE	FALSE	TRUE	FALSE	FALSE	FALSE	TRUE	TRUE
HDLC_Mean_INT	qt	Labs	Labs	high density lipoprotein cholesterol (HDLC, mean, inv-norm transformed)	11_130794253-130890970	EUR,AFR,EAS	1	2	0.966391	rs7940866	0.622788	130817579	T,A,A	A,T,T	0.505,0.6256,0.5208	0.0177609,-0.00369309,0.00199251	0.00222475,0.00434476,0.0182656	14.8464,0.403052,0.0394651	7.98332396898528,-0.85001012714166,0.109085384548003	SNX19	rs7940866,rs10791112	0.622788,0.377212	1	1,1	|ABC=1,|ABC=1			0	1	0.296841	0.498535	6.4741e-09	0.0509743	6.4741e-09	TRUE	FALSE	FALSE	FALSE	FALSE	FALSE	FALSE	TRUE	FALSE
HDLC_Mean_INT	qt	Labs	Labs	high density lipoprotein cholesterol (HDLC, mean, inv-norm transformed)	11_132171919-132416765	EUR,AFR,EAS	1	1	1	rs117373852	0.957169	132286981	G,NA,NA	A,NA,NA	0.992048,NA,NA	0.0554306,NA,NA	0.0125235,NA,NA	5.01802,NA,NA	4.42612688146285,NA,NA	OPCML	rs117373852	0.957169	0.957169	1	|Exon=1			0	0.92177	0.486343	0.495288	0.0601095	0.0239236	0.049401	TRUE	FALSE	FALSE	FALSE	FALSE	FALSE	FALSE	TRUE	FALSE
HDLC_Mean_INT	qt	Labs	Labs	high density lipoprotein cholesterol (HDLC, mean, inv-norm transformed)	11_14615399-15115399	EUR,AFR,EAS	1	13	0.974702	rs1451677	0.363388	14746012	A,A,A	C,C,C	0.5537,0.8994,0.623	0.0182585,0.00734117,0.0379559	0.00223758,0.00699048,0.0188284	15.4746,0.532182,1.3584	8.15993171193879,1.05016679827422,2.01588557710692	CYP2R1	rs1451677,rs10832300,rs10766192,rs11023272	0.363388,0.121826,0.0582161,0.0372376	0.580668	1,1,1,1	|GTeX_Finemapped=1,|eQTLGen_Finemapped=1,|EpiMap=1,|eQTLGen_Finemapped=1	rs1007392,rs10766188,rs10832289,rs11023265,rs11023273,rs1522633,rs2007361,rs3206554,rs4757261	0.070326,0.0391749,0.027339,0.0275852,0.0293442,0.0194924,0.030388,0.0997801,0.0404939	0.383924	1	0.387166	0.570187	0.0169475	0.119011	0.102071	TRUE	FALSE	FALSE	FALSE	FALSE	FALSE	FALSE	TRUE	FALSE
HDLC_Mean_INT	qt	Labs	Labs	high density lipoprotein cholesterol (HDLC, mean, inv-norm transformed)	11_14615399-15115399	EUR,AFR,EAS	2	3	0.595518	rs11600815	0.587663	14797227	G,NA,NA	A,NA,NA	0.9503,NA,NA	-0.0406138,NA,NA	0.00511824,NA,NA	14.6771,NA,NA	-7.93511050673669,NA,NA	PDE3B	rs11600815,rs142634845,rs116872434	0.587663,0.222887,0.18945	1	1,1,1	|Exon=1,|EpiMap=1,|Exon=1			0	1	0.5	0.5	0.0169475	0.119011	0.102071	TRUE	FALSE	FALSE	FALSE	FALSE	FALSE	FALSE	TRUE	FALSE
HDLC_Mean_INT	qt	Labs	Labs	high density lipoprotein cholesterol (HDLC, mean, inv-norm transformed)	11_14615399-15115399	EUR,AFR,EAS	3	1	1	rs7103459	0.987528	14730331	T,T,T	G,G,G	0.991054,0.8457,0.8869	0.0196066,0.0327737,-0.0312254	0.0118132,0.00582092,0.0288111	1.01336,7.74508,0.555247	1.6597196356618,5.63032991348447,-1.08379756413327	PSMA1	rs7103459	0.987528	0.987528	1	|GTeX_Finemapped=1			0	0.414358	0.999875	0.376227	0.0169475	0.119011	0.102071	FALSE	FALSE	FALSE	FALSE	FALSE	FALSE	FALSE	FALSE	FALSE
HDLC_Mean_INT	qt	Labs	Labs	high density lipoprotein cholesterol (HDLC, mean, inv-norm transformed)	11_18309700-18393845	EUR,AFR,EAS	1	23	0.985834	rs4150609	0.121754	18364053	T,C,T	C,T,C	0.7087,0.6233,0.96329	-0.0248218,-0.011184,-0.0713959	0.00244809,0.00433946,0.0485241	23.4318,2.00182,0.850175	-10.1392514164103,-2.57727920063787,-1.4713492882918	GTF2H1	rs4150609,rs4150579,rs10741742,rs4150615,rs4150616,rs4150562,rs4150650,rs4150651,rs59150578,rs9783347,rs10832921,rs3740711,rs4150673,rs4150612,rs4150550,rs4150653,rs9988866,rs4150661,rs3825025,rs3802968,rs4150588,rs4150610,rs4150561	0.121754,0.0996549,0.0848849,0.0813108,0.0813108,0.0707553,0.0691009,0.0690385,0.0678099,0.0395549,0.0334432,0.0316715,0.030668,0.0150304,0.0122238,0.00835812,0.00584664,0.00555169,0.00530148,0.00501382,0.00498065,0.00487772,0.00407414	0.952216	1,1,1,1,1,0.882,0.798,0.798,1,1,1,1,1,1,0.918,1,0.798,1,0.539,0.52,1,1,0.882	|GTeX_Finemapped=1,|GTeX_Finemapped=1,|GTeX_Finemapped=1,|GTeX_Finemapped=1,|GTeX_Finemapped=1,|GTeX_Finemapped=1,|GTeX_Finemapped=1,|GTeX_Finemapped=1,|GTeX_Finemapped=1,|GTeX_Finemapped=1,|GTeX_Finemapped=1,|GTeX_Finemapped=1,|GTeX_Finemapped=1,|GTeX_Finemapped=1,|GTeX_Finemapped=1|eQTLGen_Finemapped=1,|GTeX_Finemapped=1,|GTeX_Finemapped=1,|GTeX_Finemapped=1|eQTLGen_Finemapped=1,|Promoter=0.500|GTeX_Finemapped=1|ABC=1,|Exon=1|GTeX_Finemapped=1|ABC=1,|GTeX_Finemapped=1|eQTLGen_Finemapped=1,|GTeX_Finemapped=1,|GTeX_Finemapped=1			0	1	0.709804	0.431389	0.0565378	0.0180652	0.0421282	TRUE	FALSE	FALSE	FALSE	FALSE	FALSE	FALSE	TRUE	FALSE
HDLC_Mean_INT	qt	Labs	Labs	high density lipoprotein cholesterol (HDLC, mean, inv-norm transformed)	11_2206326-2234690	EUR,AFR,EAS	1	15	0.777846	rs72853948	0.447696	2219937	G,G,G	A,A,A	0.8002,0.98714,0.93155	0.0183557,0.0204186,-0.00942252	0.00278184,0.0186626,0.0361359	10.3813,0.562382,0.100024	6.59840249618957,1.09409192716985,-0.260752326633625	ASCL2	rs72853948,rs72853954,rs72853960,rs4075003,rs73407554	0.447696,0.0479017,0.0424379,0.0305921,0.0182666	0.586894	1,1,1,0.655,1	|EpiMap=1,|EpiMap=1,|EpiMap=1,|EpiMap=1,|EpiMap=1	rs11564705,rs11564706,rs11564708,rs12419367,rs12419444,rs56377341,rs7107385,rs7125284,rs72853920,rs72853921	0.0190624,0.0186647,0.119029,0.0175058,0.022224,0.0264723,0.0226593,0.0216853,0.0873459,0.0188848	0.373534	0.999991	0.374968	0.322874	0.0743707	0.00633355	0.00463265	TRUE	FALSE	FALSE	FALSE	FALSE	FALSE	FALSE	TRUE	FALSE
HDLC_Mean_INT	qt	Labs	Labs	high density lipoprotein cholesterol (HDLC, mean, inv-norm transformed)	11_2206326-2234690	EUR,AFR,EAS	2	2	1	rs550199192	0.494223	2224709	T,T,NA	G,G,NA	0.8926,0.92133,NA	0.0183705,0.00147544,NA	0.00359252,0.00781035,NA	6.50006,0.0704969,NA	5.11354146949773,0.188908307566242,NA	ASCL2	rs550199192,rs571597708	0.494223,0.494223	0.988446	0.655,0.655	|EpiMap=1,|EpiMap=1			0	0.975397	0.264572	0.497724	0.0743707	0.00633355	0.00463265	TRUE	FALSE	FALSE	FALSE	FALSE	FALSE	FALSE	TRUE	FALSE
HDLC_Mean_INT	qt	Labs	Labs	high density lipoprotein cholesterol (HDLC, mean, inv-norm transformed)	11_26073694-26120744	EUR,AFR,EAS	1	1	1	rs72885787	1	26108589	G,G,NA	A,A,NA	0.8837,0.990923,NA	0.0219225,-0.00929063,NA	0.00346966,0.0221713,NA	9.57775,0.170575,NA	6.31834243124687,-0.419038576898964,NA	ANO3	rs72885787	1	1	1	|ABC=1			0	1	0.298491	0.5	0.0571272	0.00549736	0.0579968	TRUE	FALSE	FALSE	FALSE	FALSE	FALSE	FALSE	TRUE	FALSE
HDLC_Mean_INT	qt	Labs	Labs	high density lipoprotein cholesterol (HDLC, mean, inv-norm transformed)	11_2738323-3238323	EUR,AFR,EAS	1	2	1	rs440150	0.692462	2936657	A,A,A	G,G,G	0.91451,0.91528,0.91567	0.0373071,0.0168046,0.019655	0.00397812,0.00755114,0.0328373	20.1728,1.58416,0.260057	9.37807305963621,2.2254388079151,0.59855712863116	SLC22A18	rs440150,rs16928809	0.692462,0.270818	0.96328	0.991,1	|Promoter=1|GTeX_Finemapped=1,|GTeX_Finemapped=1			0	1	0.505559	0.250648	0.412509	0.224661	0.0331791	FALSE	FALSE	FALSE	FALSE	FALSE	FALSE	FALSE	FALSE	FALSE
HDLC_Mean_INT	qt	Labs	Labs	high density lipoprotein cholesterol (HDLC, mean, inv-norm transformed)	11_2738323-3238323	EUR,AFR,EAS	2	16	0.931059	rs4758621	0.343899	3009640	A,A,G	G,G,A	0.6869,0.97277,0.7044	0.0119247,0.00670759,-0.0226991	0.00239851,0.0129197,0.0199971	6.17811,0.219222,0.591208	4.97171160428766,0.519175367849099,-1.13511959234089	NAP1L4	rs4758621,rs10833024,rs12786344,rs12805661,rs12804412,rs12797969,rs190251279,rs12789474,rs4758623,rs12798150,rs4758502,rs3814964,rs12805426,rs2239898,rs12420535	0.343899,0.271944,0.0259921,0.02409,0.0227716,0.0203021,0.020196,0.0188429,0.0187595,0.0164016,0.0162941,0.0158988,0.0125254,0.0111315,0.0109049	0.849954	1,1,0.817,0.798,0.798,1,1,1,1,1,1,1,1,0.798,1	|Promoter=1|GTeX_Finemapped=1|ABC=1,|Exon=1|GTeX_Finemapped=1|ABC=1|Cicero=1,|GTeX_Finemapped=1|ABC=1,|GTeX_Finemapped=1,|GTeX_Finemapped=1,|GTeX_Finemapped=1,|Exon=1|GTeX_Finemapped=1|ABC=1,|GTeX_Finemapped=1,|EpiMap=1,|GTeX_Finemapped=1|ABC=1,|ABC=1,|Exon=1,|GTeX_Finemapped=1,|GTeX_Finemapped=1,|Exon=1	rs1468102	0.110444	0.110444	1	0.205428	0.380085	0.412509	0.224661	0.0331791	FALSE	FALSE	FALSE	FALSE	FALSE	FALSE	FALSE	FALSE	FALSE
HDLC_Mean_INT	qt	Labs	Labs	high density lipoprotein cholesterol (HDLC, mean, inv-norm transformed)	11_2738323-3238323	EUR,AFR,EAS	3	2	1	rs413781	0.505196	2925621	T,T,T	G,G,G	0.6193,0.5234,0.7589	0.0199986,0.00109156,0.0417474	0.0022908,0.00421006,0.0213323	17.5938,0.0994019,1.29803	8.72996333158722,0.259274214619269,1.95700416738936	SLC22A18AS	rs413781	0.505196	0.505196	0.991	|Promoter=1|GTeX_Finemapped=1	rs448859	0.48704	0.48704	1	0.210475	0.620068	0.412509	0.224661	0.0331791	FALSE	FALSE	FALSE	FALSE	FALSE	FALSE	FALSE	FALSE	FALSE
HDLC_Mean_INT	qt	Labs	Labs	high density lipoprotein cholesterol (HDLC, mean, inv-norm transformed)	11_2738323-3238323	EUR,AFR,EAS	4	1	1	rs117885355	0.99072	2828466	G,NA,NA	A,NA,NA	0.95626,NA,NA	0.0317014,NA,NA	0.00543879,NA,NA	8.25305,NA,NA	5.82875970574337,NA,NA	CDKN1C	rs117885355	0.99072	0.99072	1	|EpiMap=1			0	0.999997	0.493101	0.494317	0.412509	0.224661	0.0331791	FALSE	FALSE	FALSE	FALSE	FALSE	FALSE	FALSE	FALSE	FALSE
HDLC_Mean_INT	qt	Labs	Labs	high density lipoprotein cholesterol (HDLC, mean, inv-norm transformed)	11_27675712-27691085	EUR,AFR,EAS	1	2	0.980789	rs7124442	0.837223	27677041	T,C,T	C,T,C	0.7068,0.5113,0.90575	0.0196097,-0.00357934,-0.0242271	0.00244343,0.00420652,0.0312308	14.9951,0.403597,0.358624	8.02548057443839,-0.850902884094216,-0.775743817001166	BDNF	rs7124442	0.837223	0.837223	1	|Exon=1|GTeX_Finemapped=1	rs1808124	0.14957	0.14957	1	0.279076	0.398068	0.00380256	0.277769	4.30168e-05	TRUE	FALSE	FALSE	FALSE	FALSE	FALSE	FALSE	TRUE	FALSE
HDLC_Mean_INT	qt	Labs	Labs	high density lipoprotein cholesterol (HDLC, mean, inv-norm transformed)	11_27675712-27691085	EUR,AFR,EAS	2	2	1	rs11030099	0.494998	27677583	C,C,C	A,A,A	0.7783,0.95008,0.5228	-0.0182124,-0.0311351,0.0016338	0.00267777,0.00965529,0.0182688	10.9844,2.89921,0.0321061	-6.8013309582227,-3.22466751387063,0.0894311613242249	BDNF	rs11030099,rs11030100	0.494998,0.486695	0.981693	1,1	|Exon=1,|Exon=1			0	0.999678	0.901751	0.362262	0.00380256	0.277769	4.30168e-05	TRUE	FALSE	FALSE	FALSE	FALSE	FALSE	FALSE	TRUE	FALSE
HDLC_Mean_INT	qt	Labs	Labs	high density lipoprotein cholesterol (HDLC, mean, inv-norm transformed)	11_29115058-29204531	EUR,AFR,EAS	1	3	1	rs1337615	0.431408	29181295	C,C,C	T,T,T	0.8648,0.7027,0.8631	-0.0226849,0.00156811,0.00947827	0.00325299,0.00460045,0.0265458	11.51,0.134772,0.142033	-6.97355356149266,0.340860133247834,0.357053469852105	BDNF	rs1337615,rs618767,rs617346	0.431408,0.304747,0.263834	0.999989	1,1,1	|ABC=1,|ABC=1,|ABC=1			0	1	0.307847	0.481882	0.0979678	6.09566e-07	0.00194276	TRUE	FALSE	FALSE	FALSE	FALSE	FALSE	FALSE	TRUE	FALSE
HDLC_Mean_INT	qt	Labs	Labs	high density lipoprotein cholesterol (HDLC, mean, inv-norm transformed)	11_30217503-30395895	EUR,AFR,EAS	1	46	0.893509	rs571174	0.199407	30394949	T,T,T	C,C,C	0.7018,0.8238,0.8968	0.0193372,0.00274787,-0.000419786	0.00243147,0.0055191,0.0299944	14.7394,0.208614,0.00487678	7.95288446906604,0.497883712924209,-0.0139954791561091	ARL14EP	rs571174,rs490937,rs35458722,rs61886116,rs1222218,rs7125524,rs61626579,rs1782508,rs11031041,rs12805098,rs12793271,rs521271,rs140000637,rs200742291,rs35665615,rs1782507,rs653452,rs2485398,rs61179368,rs1933347,rs60781817,rs1228479,rs59475325,rs4923632,rs55715542,rs1765141,rs12361937,rs1222217,rs1222205,rs642126,rs1222201,rs1222204,rs1222209,rs1717774,rs1222220,rs1222200,rs1933346,rs1222203,rs34487664,rs515997,rs673740,rs4244552,rs675635,rs11031024,rs4923631,rs4923629	0.199407,0.172352,0.0320604,0.0215238,0.0176374,0.0166665,0.0153648,0.0147513,0.0147123,0.0147123,0.0147093,0.0146332,0.0146212,0.0146165,0.0144644,0.0142903,0.0142889,0.0140649,0.014049,0.0136084,0.0133607,0.0130892,0.0130056,0.0129572,0.0127249,0.0125756,0.0124976,0.0122905,0.0121035,0.0118922,0.0116569,0.0116312,0.0115008,0.0114277,0.0113826,0.0110499,0.0109602,0.0107973,0.00989746,0.00976498,0.00976441,0.00958774,0.00888592,0.00794316,0.007759,0.00764044	0.950681	1,1,1,1,1,1,1,1,1,1,1,1,1,1,1,1,1,1,1,1,1,1,1,1,1,1,1,1,1,1,1,1,1,1,1,1,1,1,1,1,1,1,1,1,1,1	|GTeX_Finemapped=1,|GTeX_Finemapped=1,|GTeX_Finemapped=1,|GTeX_Finemapped=1,|Exon=1|GTeX_Finemapped=1|ABC=1,|GTeX_Finemapped=1,|GTeX_Finemapped=1,|GTeX_Finemapped=1,|GTeX_Finemapped=1,|GTeX_Finemapped=1,|GTeX_Finemapped=1,|GTeX_Finemapped=1,|GTeX_Finemapped=1,|GTeX_Finemapped=1,|GTeX_Finemapped=1,|GTeX_Finemapped=1,|GTeX_Finemapped=1,|Exon=1,|GTeX_Finemapped=1,|GTeX_Finemapped=1,|GTeX_Finemapped=1,|GTeX_Finemapped=1|EpiMap=1,|GTeX_Finemapped=1,|GTeX_Finemapped=1,|GTeX_Finemapped=1,|GTeX_Finemapped=1,|GTeX_Finemapped=1,|Promoter=1|GTeX_Finemapped=1|ABC=1,|GTeX_Finemapped=1,|GTeX_Finemapped=1,|ABC=1,|GTeX_Finemapped=1,|GTeX_Finemapped=1,|Exon=1|GTeX_Finemapped=1,|Promoter=1|GTeX_Finemapped=1|EpiMap=1,|GTeX_Finemapped=1,|GTeX_Finemapped=1,|GTeX_Finemapped=1|EpiMap=1|ABC=1,|GTeX_Finemapped=1,|GTeX_Finemapped=1,|GTeX_Finemapped=1,|GTeX_Finemapped=1,|GTeX_Finemapped=1,|GTeX_Finemapped=1,|GTeX_Finemapped=1,|GTeX_Finemapped=1			0	0.999999	0.266267	0.327439	0.0155622	0.00401777	0.0021092	TRUE	FALSE	FALSE	FALSE	FALSE	FALSE	FALSE	TRUE	FALSE
HDLC_Mean_INT	qt	Labs	Labs	high density lipoprotein cholesterol (HDLC, mean, inv-norm transformed)	11_30217503-30395895	EUR,AFR,EAS	2	11	0.989236	rs1222215	0.144757	30347596	C,C,C	T,T,T	0.7783,0.94705,0.7708	-0.0181746,-0.0253918,-0.0275851	0.00267777,0.00938995,0.0217095	10.9419,2.16443,0.690678	-6.78721473464861,-2.70414645445396,-1.27064649116746	ARL14EP	rs1222215,rs1631451,rs1222214,rs1222208,rs1222219,rs1222216,rs1616223,rs1717775,rs1222211,rs1222207,rs10835648	0.144757,0.136368,0.131144,0.115622,0.0888048,0.0809046,0.0771385,0.0636991,0.061971,0.0311296,0.0266743	0.958213	1,1,1,1,1,1,1,1,1,1,1	|GTeX_Finemapped=1,|GTeX_Finemapped=1,|GTeX_Finemapped=1,|GTeX_Finemapped=1,|Promoter=1|ABC=1,|GTeX_Finemapped=1,|ABC=1,|Exon=1|GTeX_Finemapped=1,|GTeX_Finemapped=1,|GTeX_Finemapped=1,|GTeX_Finemapped=1			0	0.998965	0.775371	0.457798	0.0155622	0.00401777	0.0021092	TRUE	FALSE	FALSE	FALSE	FALSE	FALSE	FALSE	TRUE	FALSE
HDLC_Mean_INT	qt	Labs	Labs	high density lipoprotein cholesterol (HDLC, mean, inv-norm transformed)	11_32449274-32486192	EUR,AFR,EAS	1	8	0.938428	rs4980793	0.311802	32464685	A,G,G	G,A,A	0.6083,0.8162,0.7589	0.0180526,-0.0306649,-0.0283276	0.00227873,0.0054289,0.0213323	14.632,7.79077,0.734701	7.92221983297714,-5.64845548822045,-1.32792057115267	WT1-AS	rs4980793,rs7395210,rs3858456,rs3930317,rs7944133,rs11031791,rs3858454,rs7948813	0.311802,0.159395,0.108914,0.103453,0.0849665,0.0818402,0.0763993,0.0409426	0.967713	1,1,1,1,1,1,0.983,1	|GTeX_Finemapped=1,|GTeX_Finemapped=1,|GTeX_Finemapped=1,|GTeX_Finemapped=1,|Cicero=1,|GTeX_Finemapped=1,|Exon=1|GTeX_Finemapped=1,|GTeX_Finemapped=1			0	1	0.999998	0.463688	0.0530762	0.0301122	0.0420255	TRUE	TRUE	FALSE	TRUE	FALSE	FALSE	FALSE	TRUE	TRUE
HDLC_Mean_INT	qt	Labs	Labs	high density lipoprotein cholesterol (HDLC, mean, inv-norm transformed)	11_33104961-33383085	EUR,AFR,EAS	1	17	0.948472	rs12801185	0.300427	33174044	T,T,T	C,C,C	0.7157,0.6127,0.6081	-0.0167766,0.0063253,0.0239951	0.0024659,0.00431653,0.0186919	10.9907,0.845209,0.700622	-6.80343890668721,1.46536685717463,1.28371647612067	CSTF3	rs12801185,rs446679,rs2420021,rs1979543,rs4756136,rs11032227,rs4756143,rs12801140,rs2199917,rs2199918,rs2065083,rs7114770,rs2061996,rs4237680,rs7942407,rs1610316	0.300427,0.189274,0.0938823,0.0868324,0.0576772,0.0282237,0.0279467,0.027375,0.0266969,0.0266969,0.0198019,0.0131388,0.0122053,0.0109048,0.0100681,0.00950686	0.940658	1,1,1,1,1,0.5,0.5,1,1,0.981,1,1,1,1,1,1	|eQTLGen_Finemapped=1,|eQTLGen_Finemapped=1,|eQTLGen_Finemapped=1,|eQTLGen_Finemapped=1,|eQTLGen_Finemapped=1,|ABC=0.500,|ABC=0.500,|eQTLGen_Finemapped=1,|ABC=1,|eQTLGen_Finemapped=1|ABC=0.500,|eQTLGen_Finemapped=1,|eQTLGen_Finemapped=1,|eQTLGen_Finemapped=1,|eQTLGen_Finemapped=1,|EpiMap=1,|eQTLGen_Finemapped=1	rs10768001	0.015648	0.015648	1	0.412063	0.454778	0.0650498	0.0372701	0.0430461	TRUE	FALSE	FALSE	FALSE	FALSE	FALSE	FALSE	TRUE	FALSE
HDLC_Mean_INT	qt	Labs	Labs	high density lipoprotein cholesterol (HDLC, mean, inv-norm transformed)	11_47245389-47362465	EUR,AFR,EAS	1	1	1	rs4752973	0.982038	47269159	T,T,C	C,C,T	0.8091,0.531,0.7262	-0.0887802,-0.0231741,0.00815708	0.00283025,0.00421356,0.0204637	215.262,7.42018,0.161039	-31.3683243529724,-5.49988608207786,0.398612176683591	ACP2	rs4752973	0.982038	0.982038	0.518	|Exon=1|GTeX_Finemapped=1			0	1	0.999932	0.39948	0.0560494	0.0266505	0.00416054	TRUE	TRUE	FALSE	TRUE	FALSE	FALSE	FALSE	TRUE	TRUE
HDLC_Mean_INT	qt	Labs	Labs	high density lipoprotein cholesterol (HDLC, mean, inv-norm transformed)	11_47245389-47362465	EUR,AFR,EAS	2	2	0.995165	rs67871383	0.82623	47335838	T,T,T	C,C,C	0.6789,0.94705,0.75	0.0515293,0.0418069,0.016636	0.00238235,0.00938995,0.0210731	103.024,5.07083,0.366681	21.6296094192709,4.45230272791655,0.789442464563828	SLC39A13	rs67871383	0.82623	0.82623	1	|EpiMap=1	rs2291119	0.151804	0.151804	1	0.986451	0.428311	0.0560494	0.0266505	0.00416054	TRUE	TRUE	FALSE	TRUE	FALSE	FALSE	FALSE	TRUE	TRUE
HDLC_Mean_INT	qt	Labs	Labs	high density lipoprotein cholesterol (HDLC, mean, inv-norm transformed)	11_47245389-47362465	EUR,AFR,EAS	3	19	0.972786	rs61896047	0.142139	47301405	C,C,C	T,T,T	0.8936,0.98109,0.94841	-0.0222508,0.00157786,-0.0131476	0.00360734,0.0154377,0.0412523	9.16071,0.0368776,0.124971	-6.19138616959456,0.079038328248379,-0.397195438735526	MADD	rs149150460,rs3736101,rs41310332,rs61897361,rs12575296,rs41304347,rs12576751,rs12573962,rs45489595,rs61896051,rs79732683,rs3816724,rs12576690,rs12576461,rs61896054	0.0614906,0.0600988,0.0477834,0.0477834,0.0476469,0.0447011,0.0445964,0.0410917,0.0409696,0.0404582,0.0400402,0.0392671,0.0333507,0.0321845,0.0321845	0.653647	1,0.981,1,1,1,1,1,1,1,1,1,1,1,1,1	|eQTLGen_Finemapped=1,|Exon=1,|eQTLGen_Finemapped=1,|Exon=1|eQTLGen_Finemapped=1,|eQTLGen_Finemapped=1,|eQTLGen_Finemapped=1,|eQTLGen_Finemapped=1,|eQTLGen_Finemapped=1|EpiMap=1,|Promoter=1|ABC=1,|Promoter=1|eQTLGen_Finemapped=1,|eQTLGen_Finemapped=1,|eQTLGen_Finemapped=1,|eQTLGen_Finemapped=1,|eQTLGen_Finemapped=1,|eQTLGen_Finemapped=1	rs12576935,rs61896047,rs61897859,rs74924988	0.0603919,0.142139,0.0575573,0.0488814	0.30897	1	0.144227	0.403489	0.0560494	0.0266505	0.00416054	TRUE	FALSE	FALSE	FALSE	FALSE	FALSE	FALSE	TRUE	FALSE
HDLC_Mean_INT	qt	Labs	Labs	high density lipoprotein cholesterol (HDLC, mean, inv-norm transformed)	11_47245389-47362465	EUR,AFR,EAS	4	2	0.754674	rs111458546	0.624495	47246848	T,NA,NA	C,NA,NA	0.98907,NA,NA	-0.130677,NA,NA	0.0106981,NA,NA	33.5877,NA,NA	-12.2149727521709,NA,NA	DDB2	rs111458546	0.624495	0.624495	1	|ABC=1	rs77682558	0.374607	0.374607	0.999999	0.499999	0.5	0.0560494	0.0266505	0.00416054	TRUE	FALSE	FALSE	FALSE	FALSE	FALSE	FALSE	TRUE	FALSE
HDLC_Mean_INT	qt	Labs	Labs	high density lipoprotein cholesterol (HDLC, mean, inv-norm transformed)	11_4998232-5951074	EUR,AFR,EAS	1	1	1	rs334	1	5248232	NA,T,NA	NA,A,NA	NA,0.90015,NA	NA,0.0554571,NA	NA,0.00701376,NA	NA,14.5786,NA	NA,7.90690015056118,NA	HBB	rs334	1	1	0.981	|Exon=1			0	0.5	1	0.5	0.31623	0.113129	0.0127999	FALSE	FALSE	FALSE	FALSE	FALSE	FALSE	FALSE	FALSE	FALSE
HDLC_Mean_INT	qt	Labs	Labs	high density lipoprotein cholesterol (HDLC, mean, inv-norm transformed)	11_4998232-5951074	EUR,AFR,EAS	2	1	1	rs11601507	0.999907	5701074	C,C,C	A,A,A	0.93241,0.993949,0.9127	0.0297831,0.00359769,0.0414305	0.00443083,0.0271136,0.0323264	10.7459,0.0484493,0.699029	6.72178801714351,0.132689498996813,1.28163049396159	TRIM5	rs11601507	0.999907	0.999907	1	|Exon=1			0	0.999998	0.131346	0.368661	0.31623	0.113129	0.0127999	FALSE	FALSE	FALSE	FALSE	FALSE	FALSE	FALSE	FALSE	FALSE
HDLC_Mean_INT	qt	Labs	Labs	high density lipoprotein cholesterol (HDLC, mean, inv-norm transformed)	11_54802721-55455958	EUR,AFR,EAS	1	5	1	rs3851112	0.274376	55030123	G,G,G	A,A,A	0.8777,0.95159,0.8571	-0.0649731,-0.0216651,0.029173	0.00339503,0.00979693,0.0260733	80.912,1.56853,0.579729	-19.1377101233273,-2.21141725009773,1.11888406914353	TRIM48	rs3851112,rs4102526	0.274376,0.216234	0.49061	1,1	|Promoter=1,|Promoter=1	rs10897138,rs1459102,rs7101738	0.213165,0.168189,0.128031	0.509385	1	0.79165	0.433409	0.0277728	0.0208678	0.00334034	TRUE	FALSE	FALSE	FALSE	FALSE	FALSE	FALSE	TRUE	FALSE
HDLC_Mean_INT	qt	Labs	Labs	high density lipoprotein cholesterol (HDLC, mean, inv-norm transformed)	11_54802721-55455958	EUR,AFR,EAS	2	1	1	rs201823831	1	55065399	G,NA,NA	A,NA,NA	0.993042,NA,NA	-0.159599,NA,NA	0.0133815,NA,NA	32.067,NA,NA	-11.9268392930538,NA,NA	TRIM51HP	rs201823831	1	1	1	|Exon=1			0	1	0.5	0.5	0.0277728	0.0208678	0.00334034	TRUE	FALSE	FALSE	FALSE	FALSE	FALSE	FALSE	TRUE	FALSE
HDLC_Mean_INT	qt	Labs	Labs	high density lipoprotein cholesterol (HDLC, mean, inv-norm transformed)	11_573586-1073586	EUR,AFR,EAS	1	1	1	rs140201358	1	823586	C,NA,NA	G,NA,NA	0.98608,NA,NA	0.0748579,NA,NA	0.0094941,NA,NA	14.5012,NA,NA	7.88467574598961,NA,NA	PNPLA2	rs140201358	1	1	0.99	|Exon=1			0	1	0.5	0.5	0.268713	0.147143	0.036538	FALSE	FALSE	FALSE	FALSE	FALSE	FALSE	FALSE	FALSE	FALSE
HDLC_Mean_INT	qt	Labs	Labs	high density lipoprotein cholesterol (HDLC, mean, inv-norm transformed)	11_573586-1073586	EUR,AFR,EAS	2	7	0.993953	rs7395429	0.225795	643348	A,G,A	G,A,G	0.5169,0.5741,0.7232	-0.01454,0.00593851,-0.0269379	0.00222591,0.00425241,0.0203946	10.1882,0.78898,0.729189	-6.4741930846093,1.17870619822803,-1.3440314979419	IFITM3	rs28533262,rs7116680,rs28427226	0.123317,0.107076,0.0931646	0.323558	0.655,1,0.655	|EpiMap=1,|EpiMap=1,|EpiMap=1	rs4331145,rs7395429,rs936464,rs936465	0.0904993,0.225795,0.170558,0.184377	0.671229	1	0.211177	0.423356	0.268713	0.147143	0.036538	FALSE	FALSE	FALSE	FALSE	FALSE	FALSE	FALSE	FALSE	FALSE
HDLC_Mean_INT	qt	Labs	Labs	high density lipoprotein cholesterol (HDLC, mean, inv-norm transformed)	11_573586-1073586	EUR,AFR,EAS	3	2	0.947813	rs116941496	0.801938	981975	C,NA,NA	T,NA,NA	0.97416,NA,NA	-0.0439767,NA,NA	0.00701081,NA,NA	9.44999,NA,NA	-6.272698875023,NA,NA	SCT	rs116941496	0.801938	0.801938	1	|GTeX_Finemapped=1	rs117176397	0.194507	0.194507	1	0.5	0.5	0.268713	0.147143	0.036538	FALSE	FALSE	FALSE	FALSE	FALSE	FALSE	FALSE	FALSE	FALSE
HDLC_Mean_INT	qt	Labs	Labs	high density lipoprotein cholesterol (HDLC, mean, inv-norm transformed)	11_61543499-61622227	EUR,AFR,EAS	1	1	1	rs174564	0.983736	61588305	A,A,G	G,G,A	0.6471,0.92965,0.5655	0.0517849,0.0454711,-0.0245712	0.00232765,0.00822225,0.0184085	108.926,7.49515,0.740051	22.2477176551457,5.5302502356411,-1.33477469647174	FADS1	rs174564	0.983736	0.983736	1	|GTeX_Finemapped=1			0	1	0.998872	0.700638	0.0582163	0.128611	0.0083644	TRUE	FALSE	FALSE	FALSE	FALSE	FALSE	FALSE	TRUE	FALSE
HDLC_Mean_INT	qt	Labs	Labs	high density lipoprotein cholesterol (HDLC, mean, inv-norm transformed)	11_61543499-61622227	EUR,AFR,EAS	2	2	1	rs2727271	0.563339	61603358	A,A,A	T,T,T	0.8559,0.993949,0.5833	0.0553693,0.158589,0.0227114	0.00316728,0.0271136,0.0185085	67.7042,8.30595,0.657989	17.4816561844864,5.84905729965774,1.22707944998244	FADS1	rs2727271,rs2727270	0.563339,0.43661	0.999949	0.825,0.789	|GTeX_Finemapped=1|EpiMap=1,|GTeX_Finemapped=1			0	1	0.999928	0.310124	0.0582163	0.128611	0.0083644	TRUE	FALSE	FALSE	FALSE	FALSE	FALSE	FALSE	TRUE	FALSE
HDLC_Mean_INT	qt	Labs	Labs	high density lipoprotein cholesterol (HDLC, mean, inv-norm transformed)	11_61543499-61622227	EUR,AFR,EAS	3	1	1	rs174569	0.993691	61594164	T,NA,T	C,NA,C	0.9841,NA,0.8472	0.0572622,NA,-0.0236403	0.00889224,NA,0.0253614	9.9215,NA,0.454363	6.43956978219211,NA,-0.932137027135726	FADS2	rs174569	0.993691	0.993691	1	|Promoter=1|EpiMap=1|ABC=1			0	0.969689	0.492749	0.546231	0.0582163	0.128611	0.0083644	TRUE	FALSE	FALSE	FALSE	FALSE	FALSE	FALSE	TRUE	FALSE
HDLC_Mean_INT	qt	Labs	Labs	high density lipoprotein cholesterol (HDLC, mean, inv-norm transformed)	11_64004723-64031241	EUR,AFR,EAS	1	1	1	rs56271783	1	64004723	G,NA,NA	C,NA,NA	0.9493,NA,NA	0.0764889,NA,NA	0.00507018,NA,NA	50.6986,NA,NA	15.0860324485521,NA,NA	VEGFB	rs56271783	1	1	1	|Promoter=1|GTeX_Finemapped=1|ABC=1			0	1	0.5	0.5	0.0223902	0.0301584	0.00335043	TRUE	FALSE	FALSE	FALSE	FALSE	FALSE	FALSE	TRUE	FALSE
HDLC_Mean_INT	qt	Labs	Labs	high density lipoprotein cholesterol (HDLC, mean, inv-norm transformed)	11_64004723-64031241	EUR,AFR,EAS	2	2	0.988294	rs28395882	0.900747	64026685	C,C,C	T,T,T	0.6988,0.97655,0.8661	-0.0218099,-0.0037095,-0.0583661	0.00242452,0.0138952,0.026795	18.6289,0.102649,1.53183	-8.99555375909458,-0.266962692152686,-2.17824594140698	PLCB3	rs28395882,rs7943988	0.900747,0.0638574	0.964604	0.93,0.758	|Exon=1,|Exon=1|EpiMap=1			0	1	0.282684	0.755705	0.0223902	0.0301584	0.00335043	TRUE	FALSE	FALSE	FALSE	FALSE	FALSE	FALSE	TRUE	FALSE
HDLC_Mean_INT	qt	Labs	Labs	high density lipoprotein cholesterol (HDLC, mean, inv-norm transformed)	11_68614062-68696973	EUR,AFR,EAS	1	1	1	rs79051613	0.98157	68696973	A,NA,NA	G,NA,NA	0.91849,NA,NA	0.0310018,NA,NA	0.00406524,NA,NA	13.6161,NA,NA	7.62606881758518,NA,NA	IGHMBP2	rs79051613	0.98157	0.98157	1	|Promoter=1|GTeX_Finemapped=1			0	0.999866	0.499944	0.499968	0.00926752	0.0834459	0.0100019	TRUE	FALSE	FALSE	FALSE	FALSE	FALSE	FALSE	TRUE	FALSE
HDLC_Mean_INT	qt	Labs	Labs	high density lipoprotein cholesterol (HDLC, mean, inv-norm transformed)	11_68614062-68696973	EUR,AFR,EAS	2	61	0.889479	rs678904	0.0456096	68615600	T,T,T	A,A,A	0.663,0.8215,0.7976	0.0140257,0.010721,0.0304576	0.00235319,0.0054911,0.0227107	8.59895,1.29339,0.745006	5.96029219909995,1.95243211742638,1.34111233911768	IGHMBP2	rs678904,rs521913,rs11228383,rs648336,rs584108,rs144010769,rs2508852,rs686390,rs2507831,rs608810,rs7107620,rs2508851,rs35380202,rs473997,rs7104487,rs12807691,rs619727,rs497149,rs578791,rs673821,rs1249368,rs647661,rs655816,rs552517,rs592697,rs654071,rs646586,rs680130,rs664930,rs672853,rs664229,rs1249474,rs631001,rs496616,rs629426,rs507520	0.0456096,0.0325348,0.0302268,0.0298778,0.0222078,0.0214769,0.0191878,0.0179389,0.0166702,0.0155005,0.0155005,0.0149748,0.014528,0.014467,0.0139977,0.0136242,0.0119635,0.0116959,0.0113799,0.0105821,0.0104898,0.0101458,0.00968199,0.0094674,0.00920463,0.00912636,0.00896744,0.00885588,0.00866618,0.00825862,0.00820246,0.00785972,0.00738717,0.00710951,0.00706667,0.00687038	0.521305	1,1,0.882,1,1,1,1,1,1,0.798,1,1,1,1,1,1,1,1,1,1,1,1,1,0.721,1,1,1,1,1,1,0.882,1,1,1,0.566,0.769	|GTeX_Finemapped=1,|GTeX_Finemapped=1,|GTeX_Finemapped=1,|GTeX_Finemapped=1,|GTeX_Finemapped=1,|GTeX_Finemapped=1,|GTeX_Finemapped=1,|GTeX_Finemapped=1,|GTeX_Finemapped=1,|GTeX_Finemapped=1,|GTeX_Finemapped=1,|GTeX_Finemapped=1,|GTeX_Finemapped=1,|GTeX_Finemapped=1,|GTeX_Finemapped=1,|GTeX_Finemapped=1,|GTeX_Finemapped=1|eQTLGen_Finemapped=1,|GTeX_Finemapped=1,|GTeX_Finemapped=1,|GTeX_Finemapped=1|EpiMap=1,|GTeX_Finemapped=1,|GTeX_Finemapped=1,|GTeX_Finemapped=1,|GTeX_Finemapped=1,|GTeX_Finemapped=1|eQTLGen_Finemapped=1,|GTeX_Finemapped=1,|GTeX_Finemapped=1,|GTeX_Finemapped=1|eQTLGen_Finemapped=1,|GTeX_Finemapped=1,|GTeX_Finemapped=1,|GTeX_Finemapped=1,|GTeX_Finemapped=1,|GTeX_Finemapped=1,|GTeX_Finemapped=1,|Promoter=0.500|eQTLGen_Finemapped=1|ABC=0.500,|eQTLGen_Finemapped=1	rs10792001,rs10792002,rs1631509,rs2444765,rs482172,rs488363,rs501799,rs514296,rs514833,rs544370,rs557625,rs564849,rs579136,rs583182,rs595882,rs596874,rs598353,rs604524,rs611046,rs613128,rs660614,rs686348,rs686877,rs71465408,rs7928157	0.0196827,0.0192832,0.0213942,0.00965056,0.00621227,0.00724961,0.0225376,0.00920103,0.00706291,0.00957196,0.0217918,0.020764,0.0210098,0.0107874,0.00987427,0.0226018,0.0221484,0.0257885,0.028748,0.0196827,0.00732215,0.0219347,0.0214623,0.01675,0.0290003	0.431512	0.998706	0.33879	0.473399	0.00926752	0.0834459	0.0100019	TRUE	FALSE	FALSE	FALSE	FALSE	FALSE	FALSE	TRUE	FALSE
HDLC_Mean_INT	qt	Labs	Labs	high density lipoprotein cholesterol (HDLC, mean, inv-norm transformed)	11_75440535-75570529	EUR,AFR,EAS	1	2	0.996486	rs10160784	0.706162	75456055	T,C,T	C,T,C	0.827,0.5787,0.7421	0.0323494,-0.0303754,0.0160901	0.00294072,0.00425853,0.0208579	27.4203,12.0074,0.356091	11.0005032781088,-7.1328369179036,0.771415147258353	MOGAT2	rs10160784,rs498936	0.706162,0.289737	0.995899	1,1	|ABC=1,|ABC=1			0	1	0.999998	0.41625	0.131587	0.0505943	0.00515918	FALSE	TRUE	FALSE	FALSE	FALSE	FALSE	FALSE	TRUE	FALSE
HDLC_Mean_INT	qt	Labs	Labs	high density lipoprotein cholesterol (HDLC, mean, inv-norm transformed)	11_92317858-92558342	EUR,AFR,EAS	1	4	0.997785	rs11825911	0.3789	92504301	G,G,G	C,C,C	0.66,0.6906,0.869	0.0154829,0.0159779,0.00190639	0.00234811,0.00454893,0.0270447	10.3677,3.35264,0.0251184	6.59377116063558,3.51245237891108,0.0704903363690483	SLC36A4	rs11825911,rs3912653	0.3789,0.280259	0.659159	1,1	|ABC=1,|ABC=1	rs1792360,rs1792363	0.126439,0.212057	0.338496	1	0.993245	0.307716	0.14084	0.00535601	0.00336064	FALSE	TRUE	FALSE	FALSE	FALSE	FALSE	FALSE	TRUE	FALSE
HDLC_Mean_INT	qt	Labs	Labs	high density lipoprotein cholesterol (HDLC, mean, inv-norm transformed)	11_95709068-95711032	EUR,AFR,EAS	1	1	1	rs7114741	0.999999	95710993	G,G,G	T,T,T	0.9006,0.9705,0.95833	0.0266669,0.0191727,-0.0333712	0.00371766,0.0124272,0.0456624	12.1345,0.910524,0.332652	7.17303357488313,1.54280127462341,-0.730824485791373	MAML2	rs7114741	0.999999	0.999999	0.972	|Exon=1			0	1	0.476451	0.430612	6.4741e-09	1	0.00111372	TRUE	FALSE	FALSE	FALSE	FALSE	FALSE	FALSE	TRUE	FALSE
HDLC_Mean_INT	qt	Labs	Labs	high density lipoprotein cholesterol (HDLC, mean, inv-norm transformed)	12_100883498-100919672	EUR,AFR,EAS	1	4	1	rs17030247	0.83954	100898890	NA,A,NA	NA,C,NA	NA,0.93646,NA	NA,0.0587156,NA	NA,0.00862014,NA	NA,11.0149,NA	NA,6.81144389766292,NA	NR1H4	rs17030247,rs17030245,rs17030242,rs17030240	0.83954,0.0448732,0.0341228,0.0330362	0.951572	1,1,1,1	|ABC=1,|ABC=1,|Exon=1|ABC=1,|Exon=1|ABC=1			0	0.5	1	0.5	0.0880788	0.0172424	0.00232078	FALSE	TRUE	FALSE	FALSE	FALSE	FALSE	FALSE	TRUE	FALSE
HDLC_Mean_INT	qt	Labs	Labs	high density lipoprotein cholesterol (HDLC, mean, inv-norm transformed)	12_101864287-101891880	EUR,AFR,EAS	1	2	1	rs10860738	0.934854	101867997	A,A,G	G,G,A	0.6481,0.7239,0.6071	0.0194218,0.00734282,0.0220927	0.00232916,0.00470338,0.0186835	16.1238,0.92635,0.625219	8.3385426505693,1.56117940714975,1.18247116439639	SPIC	rs10860738,rs7309447	0.934854,0.0640821	0.998936	1,1	|EpiMap=1,|Promoter=1			0	1	0.476218	0.394814	0.00899956	0.0135286	0.0194808	TRUE	FALSE	FALSE	FALSE	FALSE	FALSE	FALSE	TRUE	FALSE
HDLC_Mean_INT	qt	Labs	Labs	high density lipoprotein cholesterol (HDLC, mean, inv-norm transformed)	12_10596117-10645978	EUR,AFR,EAS	1	12	0.989415	rs2417898	0.116126	10612897	A,G,A	G,A,G	0.8091,0.6437,0.7738	0.0187306,-0.0139622,0.0497411	0.00283025,0.00439069,0.0218106	10.4387,2.83181,1.64642	6.61800194329123,-3.17995577004981,2.28059292270731	KLRC2	rs2417898,rs7138294,rs11053808,rs2417897,rs10845143,rs10743899,rs7135238,rs10845140,rs1851072,rs7976153,rs2417741	0.116126,0.108053,0.106794,0.106337,0.0985084,0.0934251,0.0791397,0.0733819,0.0588909,0.0525899,0.0493832	0.942629	1,1,1,1,1,1,1,1,1,1,1	|GTeX_Finemapped=1,|GTeX_Finemapped=1,|GTeX_Finemapped=1,|GTeX_Finemapped=1,|GTeX_Finemapped=1,|GTeX_Finemapped=1,|GTeX_Finemapped=1,|GTeX_Finemapped=1,|GTeX_Finemapped=1,|GTeX_Finemapped=1,|GTeX_Finemapped=1	rs7955680	0.014205	0.014205	1	0.866275	0.646033	0.0257001	0.0109798	0.0058777	TRUE	TRUE	FALSE	TRUE	FALSE	FALSE	FALSE	TRUE	TRUE
HDLC_Mean_INT	qt	Labs	Labs	high density lipoprotein cholesterol (HDLC, mean, inv-norm transformed)	12_107680819-107687475	EUR,AFR,EAS	1	3	1	rs11113254	0.470781	107683512	G,G,A	A,A,G	0.5746,0.5613,0.5248	0.0166952,-0.000155135,0.00427617	0.00224982,0.00423742,0.0182723	12.9335,0.0128723,0.0888607	7.42068254349237,-0.0366107206743726,0.234024725951303	BTBD11	rs11113254,rs7299043,rs11113255	0.470781,0.295833,0.225493	0.992107	1,1,1	|GTeX_Finemapped=1,|GTeX_Finemapped=1,|GTeX_Finemapped=1			0	1	0.274391	0.399797	0.00539858	0.00763042	0.000234709	TRUE	FALSE	FALSE	FALSE	FALSE	FALSE	FALSE	TRUE	FALSE
HDLC_Mean_INT	qt	Labs	Labs	high density lipoprotein cholesterol (HDLC, mean, inv-norm transformed)	12_109866108-110042348	EUR,AFR,EAS	1	6	0.998083	rs2338104	0.294758	109895168	G,G,C	C,C,G	0.5427,0.7708,0.623	0.0370097,0.0422548,-0.00591603	0.00223279,0.0050027,0.0188284	60.9796,16.5223,0.122996	16.5755400194376,8.44639894456993,-0.314207792483695	KCTD10	rs2338104,rs2058804	0.294758,0.267443	0.562201	1,1	|Promoter=1,|Exon=1	rs1543896,rs2241215,rs7298565,rs918106	0.0752237,0.0752237,0.201554,0.0415235	0.393525	1	1	0.264881	0.0697491	0.0432877	0.0206738	TRUE	TRUE	FALSE	TRUE	FALSE	FALSE	FALSE	TRUE	TRUE
HDLC_Mean_INT	qt	Labs	Labs	high density lipoprotein cholesterol (HDLC, mean, inv-norm transformed)	12_109866108-110042348	EUR,AFR,EAS	2	3	1	rs12832682	0.360619	109870049	T,T,T	C,C,C	0.6759,0.6377,0.7133	-0.028907,-0.0344001,-0.0506584	0.00237656,0.00437462,0.020178	33.3124,14.4279,1.91889	-12.1633790015821,-7.86356300661543,-2.51057587471504	MMAB	rs12832682,rs7958625,rs10774695	0.360619,0.338326,0.272875	0.97182	1,1,1	|GTeX_Finemapped=1,|GTeX_Finemapped=1,|GTeX_Finemapped=1			0	0.44131	0.999941	0.909434	0.0697491	0.0432877	0.0206738	FALSE	TRUE	TRUE	FALSE	FALSE	TRUE	FALSE	TRUE	TRUE
HDLC_Mean_INT	qt	Labs	Labs	high density lipoprotein cholesterol (HDLC, mean, inv-norm transformed)	12_109866108-110042348	EUR,AFR,EAS	3	2	0.933499	rs61941566	0.918389	109874951	A,NA,NA	G,NA,NA	0.9841,NA,NA	-0.0562848,NA,NA	0.00889224,NA,NA	9.60958,NA,NA	-6.32965372054735,NA,NA	FICD	rs61941566	0.918389	0.918389	1	|GTeX_Finemapped=1	rs61941583	0.0759338	0.0759338	0.976107	0.491739	0.494614	0.0697491	0.0432877	0.0206738	TRUE	FALSE	FALSE	FALSE	FALSE	FALSE	FALSE	TRUE	FALSE
HDLC_Mean_INT	qt	Labs	Labs	high density lipoprotein cholesterol (HDLC, mean, inv-norm transformed)	12_109866108-110042348	EUR,AFR,EAS	4	5	0.797748	rs11066569	0.400915	109872727	A,A,A	C,C,C	0.93936,0.94175,0.96627	-0.0413592,-0.0268383,0.0146738	0.00466051,0.00897773,0.0505442	18.1529,2.55361,0.112622	-8.8743935749521,-2.98943051305842,0.290316198495574	UBE3B	rs11066569,rs11066788	0.400915,0.0120965	0.413011	0.5,1	|ABC=0.500,|EpiMap=1	rs1045857,rs11066576,rs11067390	0.161704,0.352632,0.0268388	0.541175	0.996095	0.119174	0.361097	0.0697491	0.0432877	0.0206738	TRUE	FALSE	FALSE	FALSE	FALSE	FALSE	FALSE	TRUE	FALSE
HDLC_Mean_INT	qt	Labs	Labs	high density lipoprotein cholesterol (HDLC, mean, inv-norm transformed)	12_1117683-1190002	EUR,AFR,EAS	1	1	1	rs7954090	0.983358	1163896	G,A,G	A,G,A	0.666,0.5424,0.8978	-0.0163252,-0.00380626,-0.0187096	0.00235841,0.00422065,0.030124	11.3517,0.435151,0.272016	-6.92212125966223,-0.901818440287633,-0.621086177134511	ERC1	rs7954090	0.983358	0.983358	1	|GTeX_Finemapped=1|ABC=1			0	1	0.39159	0.327495	0.0634573	0.0339952	0.0535037	TRUE	FALSE	FALSE	FALSE	FALSE	FALSE	FALSE	TRUE	FALSE
HDLC_Mean_INT	qt	Labs	Labs	high density lipoprotein cholesterol (HDLC, mean, inv-norm transformed)	12_117160976-117184335	EUR,AFR,EAS	1	1	1	rs10507274	0.999997	117160976	T,NA,NA	C,NA,NA	0.92545,NA,NA	-0.0319794,NA,NA	0.00423476,NA,NA	13.3667,NA,NA	-7.55164401288385,NA,NA	C12orf49	rs10507274	0.999997	0.999997	1	|Exon=1			0	1	0.5	0.5	0.0127629	0.00705797	0.00201988	TRUE	FALSE	FALSE	FALSE	FALSE	FALSE	FALSE	TRUE	FALSE
HDLC_Mean_INT	qt	Labs	Labs	high density lipoprotein cholesterol (HDLC, mean, inv-norm transformed)	12_125088529-125588529	EUR,AFR,EAS	1	1	1	rs10773112	1	125338529	T,C,T	C,T,C	0.7117,0.6067,0.6181	0.0573303,-0.0666038,0.0466095	0.0024556,0.00430461,0.0187812	119.827,53.2752,1.88354	23.3467584297117,-15.4726676748881,2.48171043383809	UBC	rs10773112	1	1	0.706	|eQTLGen_Finemapped=1			0	1	1	0.514729	0.385779	0.306988	0.0488068	FALSE	FALSE	FALSE	FALSE	FALSE	FALSE	FALSE	FALSE	FALSE
HDLC_Mean_INT	qt	Labs	Labs	high density lipoprotein cholesterol (HDLC, mean, inv-norm transformed)	12_125088529-125588529	EUR,AFR,EAS	2	1	1	rs838886	0.997684	125264287	G,T,T	T,G,G	0.7038,0.6339,0.5833	-0.0590738,0.00024259,0.0460483	0.0024362,0.00436488,0.0185085	129.162,0.0196883,1.89117	-24.2483375749118,0.0555777020215905,2.48795418321312	SCARB1	rs838886	0.997684	0.997684	1	|GTeX_Finemapped=1			0	1	0.0641131	0.991805	0.385779	0.306988	0.0488068	FALSE	FALSE	TRUE	FALSE	FALSE	FALSE	FALSE	TRUE	FALSE
HDLC_Mean_INT	qt	Labs	Labs	high density lipoprotein cholesterol (HDLC, mean, inv-norm transformed)	12_125088529-125588529	EUR,AFR,EAS	3	1	1	rs35608584	1	125382252	G,G,G	A,A,A	0.8588,0.994705,0.6369	-0.0549055,-0.0885257,-0.0579109	0.00319423,0.0289736,0.0189749	65.4932,2.64827,2.64332	-17.1889625981849,-3.05539180495348,-3.05197392344624	SCARB1	rs35608584	1	1	1	|GTeX_Finemapped=1			0	1	0.211822	0.580104	0.385779	0.306988	0.0488068	FALSE	FALSE	FALSE	FALSE	FALSE	FALSE	FALSE	FALSE	FALSE
HDLC_Mean_INT	qt	Labs	Labs	high density lipoprotein cholesterol (HDLC, mean, inv-norm transformed)	12_125088529-125588529	EUR,AFR,EAS	4	1	1	rs5888	1	125284748	G,G,G	A,A,A	0.5417,0.8306,0.7599	-0.0508529,-0.0388148,-0.0295459	0.00223242,0.0056057,0.0213626	114.133,11.358,0.778207	-22.7792709257219,-6.92416647341099,-1.38306666791495	SCARB1	rs5888	1	1	1	|Exon=1			0	1	1	0.928942	0.385779	0.306988	0.0488068	FALSE	FALSE	TRUE	FALSE	FALSE	FALSE	FALSE	TRUE	FALSE
HDLC_Mean_INT	qt	Labs	Labs	high density lipoprotein cholesterol (HDLC, mean, inv-norm transformed)	12_125088529-125588529	EUR,AFR,EAS	5	1	1	rs5891	1	125299542	C,C,NA	T,T,NA	0.98509,0.98563,NA	-0.0877048,-0.0767124,NA	0.00917809,0.0176684,NA	20.9117,4.84977,NA	-9.55588798976693,-4.34178533426909,NA	SCARB1	rs5891	1	1	1	|Exon=1|EpiMap=1			0	1	0.999782	0.5	0.385779	0.306988	0.0488068	FALSE	FALSE	FALSE	FALSE	FALSE	FALSE	FALSE	FALSE	FALSE
HDLC_Mean_INT	qt	Labs	Labs	high density lipoprotein cholesterol (HDLC, mean, inv-norm transformed)	12_125088529-125588529	EUR,AFR,EAS	6	1	1	rs76469367	1	125088564	A,NA,A	G,NA,G	0.8638,NA,0.96131	0.0385723,NA,0.0551265	0.0032429,NA,0.0473148	31.8975,NA,0.612648	11.8943846557094,NA,1.16510056050115	UBC	rs76469367	1	1	0.655	|EpiMap=1			0	1	0.5	0.368302	0.385779	0.306988	0.0488068	FALSE	FALSE	FALSE	FALSE	FALSE	FALSE	FALSE	FALSE	FALSE
HDLC_Mean_INT	qt	Labs	Labs	high density lipoprotein cholesterol (HDLC, mean, inv-norm transformed)	12_125088529-125588529	EUR,AFR,EAS	7	1	1	rs11608336	0.995676	125313426	C,C,C	T,T,T	0.5835,0.8449,0.8175	-0.0113982,-0.0194151,-0.0110226	0.00225632,0.00580863,0.023624	6.35851,3.0807,0.193279	-5.05167706708268,-3.3424576879574,-0.46658482898747	BRI3BP	rs11608336	0.995676	0.995676	0.655	|EpiMap=1			0	1	0.107394	0.278848	0.385779	0.306988	0.0488068	FALSE	FALSE	FALSE	FALSE	FALSE	FALSE	FALSE	FALSE	FALSE
HDLC_Mean_INT	qt	Labs	Labs	high density lipoprotein cholesterol (HDLC, mean, inv-norm transformed)	12_125088529-125588529	EUR,AFR,EAS	8	1	1	rs4569100	0.97836	125350320	G,G,G	A,A,A	0.672,0.7784,0.6637	-0.0480909,-0.0334203,-0.0462958	0.00236923,0.00506286,0.0193143	90.874,10.3891,1.7817	-20.2981137331538,-6.60107133122385,-2.39697012058423	SCARB1	rs4569100	0.97836	0.97836	1	|EpiMap=1			0	1	1	0.483065	0.385779	0.306988	0.0488068	FALSE	FALSE	FALSE	FALSE	FALSE	FALSE	FALSE	FALSE	FALSE
HDLC_Mean_INT	qt	Labs	Labs	high density lipoprotein cholesterol (HDLC, mean, inv-norm transformed)	12_125088529-125588529	EUR,AFR,EAS	9	1	1	rs117357660	1	125306572	C,NA,C	T,NA,T	0.992048,NA,0.990079	-0.140237,NA,-0.17652	0.0125235,NA,0.0920695	28.3795,NA,1.25801	-11.1979079330858,NA,-1.91724729687899	SCARB1	rs117357660	1	1	1	|EpiMap=1|ABC=1			0	1	0.5	0.539405	0.385779	0.306988	0.0488068	FALSE	FALSE	FALSE	FALSE	FALSE	FALSE	FALSE	FALSE	FALSE
HDLC_Mean_INT	qt	Labs	Labs	high density lipoprotein cholesterol (HDLC, mean, inv-norm transformed)	12_16444711-16549645	EUR,AFR,EAS	1	1	1	rs80175732	1	16539253	NA,C,NA	NA,T,NA	NA,0.94327,NA	NA,0.0851928,NA	NA,0.00908988,NA	NA,20.1488,NA	NA,9.3722689408441,NA	MGST1	rs80175732	1	1	1	|ABC=1			0	0.5	1	0.5	0.00667027	0.0182083	0.00334089	FALSE	TRUE	FALSE	FALSE	FALSE	FALSE	FALSE	TRUE	FALSE
HDLC_Mean_INT	qt	Labs	Labs	high density lipoprotein cholesterol (HDLC, mean, inv-norm transformed)	12_16444711-16549645	EUR,AFR,EAS	2	1	1	rs11056892	0.97039	16493904	C,C,C	T,T,T	0.8469,0.857,0.872	0.0106418,0.0299119,-0.00710224	0.00308905,0.00600654,0.0273127	3.24333,6.19641,0.0997217	3.44500736472378,4.97988858810563,-0.260034342997946	SLC15A5	rs11056892	0.97039	0.97039	1	|GTeX_Finemapped=1			0	0.86833	0.999961	0.305864	0.00667027	0.0182083	0.00334089	TRUE	TRUE	FALSE	TRUE	FALSE	FALSE	FALSE	TRUE	TRUE
HDLC_Mean_INT	qt	Labs	Labs	high density lipoprotein cholesterol (HDLC, mean, inv-norm transformed)	12_20461604-20473758	EUR,AFR,EAS	1	1	1	rs7134375	0.999999	20473758	C,C,C	A,A,A	0.5984,0.6868,0.7669	-0.0331967,-0.0169797,-0.0147835	0.00226901,0.00453374,0.0215818	47.7458,3.74411,0.306849	-14.6304776091776,-3.74518609360043,-0.684998470933842	PDE3A	rs7134375	0.999999	0.999999	1	|GTeX_Finemapped=1			0	1	0.208578	0.461806	0.0063077	6.4741e-09	0.0277294	TRUE	FALSE	FALSE	FALSE	FALSE	FALSE	FALSE	TRUE	FALSE
HDLC_Mean_INT	qt	Labs	Labs	high density lipoprotein cholesterol (HDLC, mean, inv-norm transformed)	12_20461604-20473758	EUR,AFR,EAS	2	3	0.928287	rs11045163	0.472359	20463526	A,A,A	G,G,G	0.6054,0.7247,0.7669	-0.0303844,-0.0206168,-0.00667571	0.00227578,0.00470761,0.0215818	39.9336,4.92455,0.12086	-13.3512026645809,-4.37946218994352,-0.30932127996738	PDE3A	rs11045163,rs1373570,rs7134375	0.472359,0.264879,0.262762	1	1,1,1	|GTeX_Finemapped=1,|GTeX_Finemapped=1,|GTeX_Finemapped=1			0	0.0674544	0.277161	0.454655	0.0063077	6.4741e-09	0.0277294	FALSE	FALSE	FALSE	FALSE	FALSE	FALSE	FALSE	FALSE	FALSE
HDLC_Mean_INT	qt	Labs	Labs	high density lipoprotein cholesterol (HDLC, mean, inv-norm transformed)	12_26443030-26513388	EUR,AFR,EAS	1	4	1	rs11048457	0.463748	26463174	A,G,G	G,A,A	0.7545,0.6135,0.7034	0.0270324,-0.0251397,0.042315	0.00258448,0.00431818,0.0199775	24.8776,8.23506,1.46643	10.4595121649229,-5.82182771445378,2.11813289951195	BHLHE41	rs11048457,rs11048456,rs4963661,rs7132434	0.463748,0.461239,0.0216459,0.021231	0.967864	1,1,1,1	|GTeX_Finemapped=1,|GTeX_Finemapped=1,|GTeX_Finemapped=1,|GTeX_Finemapped=1|ABC=1			0	1	0.999418	0.981836	0.0176513	0.0103468	0.00236155	TRUE	TRUE	TRUE	TRUE	TRUE	TRUE	TRUE	TRUE	TRUE
HDLC_Mean_INT	qt	Labs	Labs	high density lipoprotein cholesterol (HDLC, mean, inv-norm transformed)	12_26443030-26513388	EUR,AFR,EAS	2	1	1	rs10842721	0.966327	26513388	C,C,C	T,T,T	0.7714,0.97882,0.5228	0.020701,-0.0160892,0.00505164	0.00264881,0.0146039,0.0182688	14.2606,0.567692,0.106709	7.81520758378291,-1.10170570874903,0.276517341040462	SSPN	rs10842721	0.966327	0.966327	1	|ABC=1			0	0.987899	0.202712	0.390346	0.0176513	0.0103468	0.00236155	TRUE	FALSE	FALSE	FALSE	FALSE	FALSE	FALSE	TRUE	FALSE
HDLC_Mean_INT	qt	Labs	Labs	high density lipoprotein cholesterol (HDLC, mean, inv-norm transformed)	12_2908330-2977954	EUR,AFR,EAS	1	1	1	rs56196860	0.999999	2908330	C,NA,NA	A,NA,NA	0.97117,NA,NA	-0.0550485,NA,NA	0.00664752,NA,NA	15.9133,NA,NA	-8.28105819914795,NA,NA	FKBP4	rs56196860	0.999999	0.999999	0.981	|Exon=1			0	1	0.5	0.5	0.00778915	0.00987472	0.0101093	TRUE	FALSE	FALSE	FALSE	FALSE	FALSE	FALSE	TRUE	FALSE
HDLC_Mean_INT	qt	Labs	Labs	high density lipoprotein cholesterol (HDLC, mean, inv-norm transformed)	12_32719928-32752651	EUR,AFR,EAS	1	2	0.990888	rs10047581	0.547505	32719928	C,C,C	T,T,T	0.7753,0.8502,0.8502	0.0180657,0.00554557,-0.0106362	0.00266497,0.00589204,0.0255689	10.917,0.460166,0.16914	6.77895060732391,0.941196936884339,-0.415981915530195	PKP2	rs10047581	0.547505	0.547505	0.655	|EpiMap=1	rs10844247	0.451393	0.451393	1	0.294259	0.296931	0.0390324	0.00231659	0.00592856	TRUE	FALSE	FALSE	FALSE	FALSE	FALSE	FALSE	TRUE	FALSE
HDLC_Mean_INT	qt	Labs	Labs	high density lipoprotein cholesterol (HDLC, mean, inv-norm transformed)	12_33440641-33690326	EUR,AFR,EAS	1	3	0.987185	rs9888363	0.586006	33529288	C,C,C	T,T,T	0.6262,0.95461,0.9375	-0.0150879,-0.0483758,-0.0401768	0.00229907,0.0101016,0.0376967	10.2767,5.77554,0.542849	-6.56261009886606,-4.78892452680763,-1.06579090477416	SYT10	rs9888363,rs2389194,rs10844582	0.586006,0.338984,0.0698635	0.994853	1,1,1	|Exon=1,|Exon=1,|Exon=1			0	0.999999	0.999197	0.451527	0.0618234	0.00834638	0.00288543	TRUE	TRUE	FALSE	TRUE	FALSE	FALSE	FALSE	TRUE	TRUE
HDLC_Mean_INT	qt	Labs	Labs	high density lipoprotein cholesterol (HDLC, mean, inv-norm transformed)	12_33440641-33690326	EUR,AFR,EAS	2	4	1	rs537297975	0.242644	33674002	C,NA,NA	T,NA,NA	0.98211,NA,NA	0.0417269,NA,NA	0.00839159,NA,NA	6.17976,NA,NA	4.97246648132237,NA,NA	SYT10	rs147773295,rs537297975,rs568732595,rs137922640	0.242644,0.242644,0.242644,0.226947	0.954879	1,1,1,1	|ABC=1,|ABC=1,|ABC=1,|ABC=1			0	0.996309	0.497218	0.499811	0.0618234	0.00834638	0.00288543	TRUE	FALSE	FALSE	FALSE	FALSE	FALSE	FALSE	TRUE	FALSE
HDLC_Mean_INT	qt	Labs	Labs	high density lipoprotein cholesterol (HDLC, mean, inv-norm transformed)	12_34354925-34696045	EUR,AFR,EAS	1	2	1	rs11053165	0.501586	34371846	G,G,G	C,C,C	0.6093,0.95991,0.98512	-0.0126638,-0.0528941,-0.120677	0.00227978,0.0107189,0.0753672	7.55618,6.09535,0.961234	-5.55483423839142,-4.93465747418112,-1.60118725387171	ALG10	rs11053165,rs11053160	0.501586,0.498372	0.999958	1,1	|ABC=1,|ABC=1			0	0.999994	0.978007	0.569755	0.0402982	0.0484286	0.0479133	TRUE	TRUE	FALSE	TRUE	FALSE	FALSE	FALSE	TRUE	TRUE
HDLC_Mean_INT	qt	Labs	Labs	high density lipoprotein cholesterol (HDLC, mean, inv-norm transformed)	12_34354925-34696045	EUR,AFR,EAS	2	9	0.865621	rs11053176	0.239769	34407405	A,A,NA	G,G,NA	0.991054,0.5416,NA	0.00950529,0.0198815,NA	0.0118132,0.00422008,NA	0.375687,5.60853,NA	0.804632952967866,4.7111666129552,NA	ALG10	rs11053176,rs10160983,rs61275788,rs11053187,rs11502834,rs111863934,rs73101883,rs12316655	0.239769,0.208162,0.0863009,0.079682,0.0761568,0.0724777,0.0723914,0.0689174	0.903857	1,1,1,1,1,1,1,1	|GTeX_Finemapped=1,|GTeX_Finemapped=1,|GTeX_Finemapped=1,|GTeX_Finemapped=1,|GTeX_Finemapped=1,|GTeX_Finemapped=1,|GTeX_Finemapped=1,|GTeX_Finemapped=1	rs11053173	0.0694168	0.0694168	0.164052	0.999964	0.5	0.0402982	0.0484286	0.0479133	FALSE	TRUE	FALSE	FALSE	FALSE	FALSE	FALSE	TRUE	FALSE
HDLC_Mean_INT	qt	Labs	Labs	high density lipoprotein cholesterol (HDLC, mean, inv-norm transformed)	12_38703716-38806894	EUR,AFR,EAS	1	2	1	rs7968510	0.929704	38724475	C,C,C	T,T,T	0.5954,0.97352,0.97123	-0.0137386,-0.0694106,0.000265063	0.00226627,0.0130964,0.054588	8.87204,6.93625,0.00168584	-6.06220794521394,-5.29997556580434,0.00485570088664175	ALG10B	rs7968510,rs7315028	0.929704,0.0702872	0.999991	1,1	|GTeX_Finemapped=1,|Exon=1|ABC=1			0	1	0.999213	0.269143	0.0113287	0.00725256	0.000950937	TRUE	TRUE	FALSE	TRUE	FALSE	FALSE	FALSE	TRUE	TRUE
HDLC_Mean_INT	qt	Labs	Labs	high density lipoprotein cholesterol (HDLC, mean, inv-norm transformed)	12_4153850-4653850	EUR,AFR,EAS	1	1	1	rs3217805	0.998882	4388084	C,C,C	G,G,G	0.6213,0.8321,0.91667	-0.0148931,-0.014849,0.0950313	0.00229314,0.00562561,0.0330158	10.0797,2.08081,2.39822	-6.49463181489137,-2.63953597920937,2.87835824059996	CCND2	rs3217805	0.998882	0.998882	0.99	|Exon=1|EpiMap=1			0	0.998897	0.797945	0.957788	0.24081	0.145591	0.0223429	FALSE	FALSE	TRUE	FALSE	FALSE	FALSE	FALSE	TRUE	FALSE
HDLC_Mean_INT	qt	Labs	Labs	high density lipoprotein cholesterol (HDLC, mean, inv-norm transformed)	12_4153850-4653850	EUR,AFR,EAS	2	1	1	rs3217891	0.999997	4403850	C,C,NA	G,G,NA	0.9831,0.90923,NA	0.0585699,0.00959662,NA	0.00862953,0.00731938,NA	10.9417,0.721668,NA	6.78714831514578,1.31112471274889,NA	CCND2	rs3217891	0.999997	0.999997	1	|EpiMap=1			0	0.999996	0.395877	0.5	0.24081	0.145591	0.0223429	FALSE	FALSE	FALSE	FALSE	FALSE	FALSE	FALSE	FALSE	FALSE
HDLC_Mean_INT	qt	Labs	Labs	high density lipoprotein cholesterol (HDLC, mean, inv-norm transformed)	12_4153850-4653850	EUR,AFR,EAS	3	3	0.860651	rs3217795	0.79092	4386064	A,A,NA	G,G,NA	0.9006,0.96596,NA	0.0247372,0.0252627,NA	0.00371766,0.011596,NA	10.5447,1.53219,NA	6.65397050833051,2.17857019661952,NA	CCND2-AS1	rs3217795	0.79092	0.79092	0.5	|Promoter=0.500|ABC=1	rs3217791,rs3217792	0.115035,0.0787132	0.193748	0.998283	0.615673	0.499756	0.24081	0.145591	0.0223429	FALSE	FALSE	FALSE	FALSE	FALSE	FALSE	FALSE	FALSE	FALSE
HDLC_Mean_INT	qt	Labs	Labs	high density lipoprotein cholesterol (HDLC, mean, inv-norm transformed)	12_46628607-46792423	EUR,AFR,EAS	1	5	0.977689	rs973988	0.611013	46658695	A,T,T	T,A,A	0.6024,0.5121,0.5486	-0.0164189,-0.00115814,-0.00980483	0.00227281,0.00420668,0.0183366	12.297,0.106194,0.227056	-7.22405304446918,-0.275309745452471,-0.534713632843602	SLC38A1	rs973988,rs56988021,rs4768109,rs3847985,rs12580460	0.611013,0.136373,0.0822486,0.081745,0.0786585	0.990038	1,1,1,1,1	|EpiMap=1,|EpiMap=1,|EpiMap=1|ABC=1,|EpiMap=1|ABC=1,|ABC=1			0	1	0.208407	0.387627	0.0983294	0.0220499	0.00343782	TRUE	FALSE	FALSE	FALSE	FALSE	FALSE	FALSE	TRUE	FALSE
HDLC_Mean_INT	qt	Labs	Labs	high density lipoprotein cholesterol (HDLC, mean, inv-norm transformed)	12_46628607-46792423	EUR,AFR,EAS	2	1	1	rs117983724	0.965646	46762356	T,NA,NA	C,NA,NA	0.98509,NA,NA	0.0460057,NA,NA	0.00917809,NA,NA	6.26992,NA,NA	5.01255707886935,NA,NA	SLC38A1	rs117983724	0.965646	0.965646	0.798	|GTeX_Finemapped=1			0	0.905539	0.484163	0.49396	0.0983294	0.0220499	0.00343782	TRUE	FALSE	FALSE	FALSE	FALSE	FALSE	FALSE	TRUE	FALSE
HDLC_Mean_INT	qt	Labs	Labs	high density lipoprotein cholesterol (HDLC, mean, inv-norm transformed)	12_46628607-46792423	EUR,AFR,EAS	3	1	1	rs78433948	0.982596	46765659	C,NA,NA	T,NA,NA	0.97416,NA,NA	0.031961,NA,NA	0.00701081,NA,NA	5.28869,NA,NA	4.55881702684854,NA,NA	SLC38A2	rs78433948	0.982596	0.982596	1	|Promoter=1|ABC=1			0	0.948164	0.491211	0.496679	0.0983294	0.0220499	0.00343782	TRUE	FALSE	FALSE	FALSE	FALSE	FALSE	FALSE	TRUE	FALSE
HDLC_Mean_INT	qt	Labs	Labs	high density lipoprotein cholesterol (HDLC, mean, inv-norm transformed)	12_49305787-49755162	EUR,AFR,EAS	1	1	1	rs1126930	0.999211	49399132	G,NA,NA	C,NA,NA	0.97614,NA,NA	0.0656161,NA,NA	0.0072885,NA,NA	18.6571,NA,NA	9.00268916786719,NA,NA	PRKAG1	rs1126930	0.999211	0.999211	1	|Exon=1			0	1	0.5	0.5	0.103044	0.0945435	0.0283706	FALSE	FALSE	FALSE	FALSE	FALSE	FALSE	FALSE	FALSE	FALSE
HDLC_Mean_INT	qt	Labs	Labs	high density lipoprotein cholesterol (HDLC, mean, inv-norm transformed)	12_50885635-51220373	EUR,AFR,EAS	1	24	0.857286	rs11169572	0.316419	51216890	T,C,T	C,T,C	0.6133,0.5658,0.7371	-0.0156693,0.00920858,-0.0514289	0.00228405,0.00424235,0.0207286	11.163,1.52347,1.88275	-6.67783632724039,-1.36068281440644,-2.41606283106433	ATF1	rs11169570,rs11169578,rs11169571,rs35353300,rs1129406,rs7306677,rs10876098,rs7304335,rs61926303,rs11169563,rs11169562,rs10783387,rs7133974,rs12372718,rs10876087,rs10876084,rs11503907,rs61926301,rs10783385	0.0696022,0.0672139,0.0585391,0.0447488,0.0446746,0.042187,0.0271403,0.0147965,0.0146192,0.0143331,0.0129257,0.0129251,0.0117357,0.0109177,0.00977437,0.00898813,0.00874,0.0086245,0.00734178	0.489828	1,0.798,1,1,0.93,1,1,1,1,1,1,0.817,1,1,1,1,1,1,1	|GTeX_Finemapped=1,|GTeX_Finemapped=1,|Exon=1|GTeX_Finemapped=1,|GTeX_Finemapped=1,|Exon=1,|GTeX_Finemapped=1,|GTeX_Finemapped=1,|GTeX_Finemapped=1,|GTeX_Finemapped=1,|GTeX_Finemapped=1,|GTeX_Finemapped=1,|GTeX_Finemapped=1|ABC=1,|GTeX_Finemapped=1,|GTeX_Finemapped=1,|GTeX_Finemapped=1,|GTeX_Finemapped=1,|GTeX_Finemapped=1,|Exon=1|GTeX_Finemapped=1|ABC=1,|GTeX_Finemapped=1	rs10876069,rs11169567,rs11169572,rs34645899,rs34863430	0.0651765,0.0405658,0.316419,0.0245936,0.0204662	0.467221	1	0.408858	0.823672	0.0161497	0.0171911	0.0234036	TRUE	FALSE	TRUE	FALSE	TRUE	FALSE	FALSE	TRUE	TRUE
HDLC_Mean_INT	qt	Labs	Labs	high density lipoprotein cholesterol (HDLC, mean, inv-norm transformed)	12_53756354-53843544	EUR,AFR,EAS	1	19	0.960862	rs79205721	0.582377	53801115	A,T,A	T,A,T	0.83,0.6218,0.8155	0.0330186,-0.00560566,0.00756759	0.00296119,0.00433607,0.0235244	28.1473,0.707563,0.12628	11.1504496503095,-1.29279739487601,0.321691095203278	ATF7	rs79205721	0.582377	0.582377	1	|eQTLGen_Finemapped=1	rs10876448,rs11170532,rs12368491,rs12818938,rs192834490,rs2446066,rs2460882,rs2608301,rs2608302,rs2694847,rs2947336,rs2947337,rs35969688,rs7133236,rs7300593,rs7955418,rs9738393,rs9739640	0.0140945,0.0125576,0.00816527,0.0081034,0.00849063,0.0225599,0.023769,0.0366184,0.0388183,0.0227258,0.0392483,0.0381243,0.00907188,0.0108306,0.0108325,0.0115075,0.0457668,0.00827776	0.369562	1	0.292865	0.374477	0.0581121	0.0268878	0.00277102	TRUE	FALSE	FALSE	FALSE	FALSE	FALSE	FALSE	TRUE	FALSE
HDLC_Mean_INT	qt	Labs	Labs	high density lipoprotein cholesterol (HDLC, mean, inv-norm transformed)	12_53756354-53843544	EUR,AFR,EAS	2	1	1	rs2683514	0.99109	53842472	C,C,NA	T,T,NA	0.668,0.98487,NA	-0.0190574,-0.0615433,NA	0.00236196,0.0172256,NA	15.1477,3.45198,NA	-8.06846856000948,-3.57278120936281,NA	GPR84	rs2683514	0.99109	0.99109	1	|GTeX_Finemapped=1			0	0.990111	0.966937	0.496919	0.0581121	0.0268878	0.00277102	TRUE	TRUE	FALSE	TRUE	FALSE	FALSE	FALSE	TRUE	TRUE
HDLC_Mean_INT	qt	Labs	Labs	high density lipoprotein cholesterol (HDLC, mean, inv-norm transformed)	12_57637593-57851182	EUR,AFR,EAS	1	10	0.818443	rs11172155	0.207302	57705631	A,A,A	G,G,G	0.7773,0.8752,0.6528	0.0413999,0.0177478,-0.0108254	0.00267347,0.00636241,0.0191668	53.3616,2.27742,0.242446	15.4854552323385,2.78947757217784,-0.564799549220527	R3HDM2	rs11172155,rs7133572,rs567895,rs11172142	0.207302,0.0994416,0.0418462,0.0181042	0.366694	1,1,1,1	|eQTLGen_Finemapped=1,|eQTLGen_Finemapped=1,|eQTLGen_Finemapped=1,|eQTLGen_Finemapped=1	rs2943692,rs2943693,rs3204635,rs473465,rs501055,rs507562	0.123153,0.201832,0.0752776,0.0233051,0.136782,0.0341831	0.594533	1	0.677572	0.298283	0.0538197	0.0294992	0.0145904	TRUE	FALSE	FALSE	FALSE	FALSE	FALSE	FALSE	TRUE	FALSE
HDLC_Mean_INT	qt	Labs	Labs	high density lipoprotein cholesterol (HDLC, mean, inv-norm transformed)	12_57637593-57851182	EUR,AFR,EAS	2	6	0.993735	rs7964492	0.377816	57823585	A,A,A	C,C,C	0.8052,0.91528,0.92361	-0.0374556,-0.0290634,-0.0494975	0.00280856,0.00755114,0.0343531	39.8463,3.92568,0.824986	-13.3362292420315,-3.848875798886,-1.44084522211969	R3HDM2	rs7964492,rs11609805,rs12313762	0.377816,0.187452,0.0632067	0.628475	1,1,1	|Promoter=1|ABC=1,|Exon=1,|Promoter=1	rs11613352,rs2229357,rs7971133	0.150204,0.0715107,0.100589	0.322304	1	0.933613	0.363563	0.0538197	0.0294992	0.0145904	TRUE	TRUE	FALSE	TRUE	FALSE	FALSE	FALSE	TRUE	TRUE
HDLC_Mean_INT	qt	Labs	Labs	high density lipoprotein cholesterol (HDLC, mean, inv-norm transformed)	12_57637593-57851182	EUR,AFR,EAS	3	1	1	rs78607331	1	57648644	C,NA,NA	T,NA,NA	0.95129,NA,NA	0.0229633,NA,NA	0.0051673,NA,NA	5.05398,NA,NA	4.44396493333075,NA,NA	R3HDM2	rs78607331	1	1	0.914	|Exon=1			0	1	0.5	0.5	0.0538197	0.0294992	0.0145904	TRUE	FALSE	FALSE	FALSE	FALSE	FALSE	FALSE	TRUE	FALSE
HDLC_Mean_INT	qt	Labs	Labs	high density lipoprotein cholesterol (HDLC, mean, inv-norm transformed)	12_57637593-57851182	EUR,AFR,EAS	4	2	0.967253	rs73133366	0.913319	57733532	G,NA,NA	A,NA,NA	0.98509,NA,NA	-0.0416583,NA,NA	0.00917809,NA,NA	5.24755,NA,NA	-4.53888554154514,NA,NA	STAC3	rs73133366	0.913319	0.913319	1	|EpiMap=1	rs73115997	0.0852758	0.0852758	0.995203	0.498801	0.499378	0.0538197	0.0294992	0.0145904	TRUE	FALSE	FALSE	FALSE	FALSE	FALSE	FALSE	TRUE	FALSE
HDLC_Mean_INT	qt	Labs	Labs	high density lipoprotein cholesterol (HDLC, mean, inv-norm transformed)	12_60090044-60223615	EUR,AFR,EAS	1	8	0.932986	rs10506399	0.46122	60174493	G,G,G	A,A,A	0.6988,0.7912,0.6815	-0.0160203,-0.00478602,0.00143401	0.00242452,0.00517338,0.0195858	10.4083,0.449893,0.0261182	-6.60761717783314,-0.925124386764552,0.0732168203494368	SLC16A7	rs10506399,rs3763980,rs17650311,rs11173134,rs12231311,rs12231693,rs2706309,rs2711672	0.46122,0.320959,0.0638259,0.0328481,0.0266064,0.0262867,0.0178349,0.0178349	0.967416	1,1,1,1,1,1,1,1	|Exon=1|eQTLGen_Finemapped=1,|Exon=1|eQTLGen_Finemapped=1,|Exon=1,|eQTLGen_Finemapped=1,|eQTLGen_Finemapped=1,|eQTLGen_Finemapped=1|EpiMap=1,|Exon=1,|Exon=1			0	0.999999	0.344404	0.266465	0.0126183	0.00420967	0.00319444	TRUE	FALSE	FALSE	FALSE	FALSE	FALSE	FALSE	TRUE	FALSE
HDLC_Mean_INT	qt	Labs	Labs	high density lipoprotein cholesterol (HDLC, mean, inv-norm transformed)	12_65449071-65869471	EUR,AFR,EAS	1	3	0.977076	rs1391742	0.350503	65546674	A,A,NA	G,G,NA	0.7594,0.8918,NA	0.0178676,0.00934926,NA	0.00260223,0.00676917,NA	11.181,0.776682,NA	6.86626470373487,1.38115308080607,NA	WIF1	rs1391742,rs17177768,rs7302095	0.350503,0.34809,0.284054	0.982647	1,1,1	|GTeX_Finemapped=1,|GTeX_Finemapped=1,|EpiMap=1			0	1	0.426412	0.499827	0.0648303	0.0161233	0.00536496	TRUE	FALSE	FALSE	FALSE	FALSE	FALSE	FALSE	TRUE	FALSE
HDLC_Mean_INT	qt	Labs	Labs	high density lipoprotein cholesterol (HDLC, mean, inv-norm transformed)	12_6663388-6733889	EUR,AFR,EAS	1	3	0.940304	rs56848735	0.680091	6663388	C,T,C	T,C,T	0.8469,0.6664,0.7252	0.0303156,-0.0149745,0.0377172	0.00308905,0.00445966,0.0204405	22.0082,3.1047,1.18705	9.81389100208802,-3.35776718404542,1.84521905041462	IFFO1	rs56848735	0.680091	0.680091	1	|ABC=1	rs1734116,rs28866502	0.092928,0.20058	0.293508	1	0.982876	0.571874	0.0930566	0.0485403	0.0163548	TRUE	TRUE	FALSE	TRUE	FALSE	FALSE	FALSE	TRUE	TRUE
HDLC_Mean_INT	qt	Labs	Labs	high density lipoprotein cholesterol (HDLC, mean, inv-norm transformed)	12_67641562-67772510	EUR,AFR,EAS	1	24	0.995575	rs1137465	0.0629399	67707441	G,A,A	A,G,G	0.5915,0.7799,0.6806	0.015818,-0.0126196,-0.0026824	0.00226285,0.0050752,0.0195711	11.5617,1.88941,0.0501302	6.99029984311819,-2.48652269861286,-0.137059235301031	CAND1	rs1137465,rs7977430,rs1060350,rs1152877,rs11176683,rs1066389,rs4913538,rs775312,rs1092600,rs1161089,rs1144939,rs1161090,rs1066390,rs1697232,rs1161087,rs1252386,rs1612693,rs1252388,rs775652,rs775655,rs775651,rs1152902,rs1252405,rs1152897	0.0629399,0.0614272,0.0600096,0.0596642,0.0592059,0.0576279,0.0563669,0.0533126,0.0531078,0.0530203,0.0502262,0.049139,0.0478964,0.0376502,0.024041,0.0240408,0.02364,0.023391,0.0217764,0.0213504,0.0194013,0.0152701,0.0143459,0.0138082	0.962659	1,1,1,1,1,1,1,1,1,1,1,1,1,1,0.882,1,1,1,1,1,1,1,1,1	|Exon=1,|Exon=1,|Exon=1,|GTeX_Finemapped=1,|Exon=1,|GTeX_Finemapped=1,|Promoter=1,|GTeX_Finemapped=1,|GTeX_Finemapped=1,|GTeX_Finemapped=1,|GTeX_Finemapped=1,|GTeX_Finemapped=1,|GTeX_Finemapped=1,|GTeX_Finemapped=1,|GTeX_Finemapped=1,|GTeX_Finemapped=1,|GTeX_Finemapped=1,|GTeX_Finemapped=1,|GTeX_Finemapped=1,|GTeX_Finemapped=1,|GTeX_Finemapped=1,|GTeX_Finemapped=1|EpiMap=1,|GTeX_Finemapped=1,|GTeX_Finemapped=1			0	1	0.704664	0.380493	0.0122986	0.00472379	0.0017688	TRUE	FALSE	FALSE	FALSE	FALSE	FALSE	FALSE	TRUE	FALSE
HDLC_Mean_INT	qt	Labs	Labs	high density lipoprotein cholesterol (HDLC, mean, inv-norm transformed)	12_69875018-69971713	EUR,AFR,EAS	1	6	0.915064	rs2588440	0.304213	69971474	G,A,G	A,G,A	0.6769,0.5008,0.7282	0.0172966,-0.01299,0.0242999	0.00237847,0.00420546,0.0205106	12.4512,2.69696,0.626871	7.27215394770588,-3.08884164871381,1.18474837401149	FRS2	rs2588440,rs7310226,rs7313202,rs710789,rs800651,rs710755	0.304213,0.254502,0.155876,0.136433,0.0783354,0.0522087	0.981568	1,1,1,1,1,1	|Exon=1,|Exon=1,|ABC=1,|EpiMap=1,|ABC=1,|Exon=1			0	1	0.942581	0.441839	0.0321068	0.0251347	0.00568612	TRUE	TRUE	FALSE	TRUE	FALSE	FALSE	FALSE	TRUE	TRUE
HDLC_Mean_INT	qt	Labs	Labs	high density lipoprotein cholesterol (HDLC, mean, inv-norm transformed)	12_71096471-71126552	EUR,AFR,EAS	1	1	1	rs2137537	0.999241	71113087	C,T,C	T,C,T	0.5676,0.7307,0.5675	-0.0142105,-0.00320016,0.0108776	0.00224525,0.00474018,0.0184184	9.60805,0.301375,0.255862	-6.32913929406525,-0.675113603280888,0.590583329713764	PTPRB	rs2137537	0.999241	0.999241	1	|EpiMap=1|ABC=1			0	0.99999	0.286867	0.417066	0.0153293	0.130157	0.00353872	TRUE	FALSE	FALSE	FALSE	FALSE	FALSE	FALSE	TRUE	FALSE
HDLC_Mean_INT	qt	Labs	Labs	high density lipoprotein cholesterol (HDLC, mean, inv-norm transformed)	12_72139442-72206833	EUR,AFR,EAS	1	5	0.977233	rs12422872	0.241795	72141755	C,C,C	T,T,T	0.8936,0.95234,0.6875	-0.0186968,-0.0140022,-0.0155079	0.00360734,0.00986983,0.0196864	6.66084,0.806903,0.365677	-5.18298801887263,-1.41868704932101,-0.787746870936281	RAB21	rs12422872,rs12423936,rs12425567,rs3741688,rs11178932	0.241795,0.223885,0.223352,0.164154,0.108265	0.961451	1,1,1,1,1	|ABC=1,|EpiMap=1|ABC=1,|ABC=1,|Exon=1,|Promoter=1|EpiMap=1			0	0.999936	0.370187	0.370603	0.0741784	0.00105969	0.00777081	TRUE	FALSE	FALSE	FALSE	FALSE	FALSE	FALSE	TRUE	FALSE
HDLC_Mean_INT	qt	Labs	Labs	high density lipoprotein cholesterol (HDLC, mean, inv-norm transformed)	12_7632143-7681181	EUR,AFR,EAS	1	1	1	rs4883263	0.950887	7649484	C,C,C	T,T,T	0.9662,0.5628,0.6905	-0.0531415,-0.0192072,-0.0345399	0.00615513,0.00423902,0.0197386	17.2262,5.23141,1.09614	-8.63369254589261,-4.53104727035966,-1.74986574529095	CD163	rs4883263	0.950887	0.950887	1	|Exon=1|ABC=1			0	1	0.992433	0.595028	0.0223542	0.0120935	0.00871449	TRUE	TRUE	FALSE	TRUE	FALSE	FALSE	FALSE	TRUE	TRUE
HDLC_Mean_INT	qt	Labs	Labs	high density lipoprotein cholesterol (HDLC, mean, inv-norm transformed)	12_7632143-7681181	EUR,AFR,EAS	2	1	1	rs7305678	0.999996	7681181	G,T,G	T,G,T	0.8668,0.6399,0.5139	-0.0305393,0.00930638,-0.0133428	0.00327354,0.00438041,0.0182569	19.9716,1.47334,0.332661	-9.32913604232727,2.12454541926441,-0.730836012685615	LEPREL2	rs7305678	0.999996	0.999996	1	|GTeX_Finemapped=1			0	1	0.696125	0.333329	0.0223542	0.0120935	0.00871449	TRUE	FALSE	FALSE	FALSE	FALSE	FALSE	FALSE	TRUE	FALSE
HDLC_Mean_INT	qt	Labs	Labs	high density lipoprotein cholesterol (HDLC, mean, inv-norm transformed)	12_77409358-77450694	EUR,AFR,EAS	1	3	0.996018	rs310831	0.457014	77419341	A,NA,NA	T,NA,NA	0.8608,NA,NA	-0.0215283,NA,NA	0.00321335,NA,NA	10.68,NA,NA	-6.69964367404733,NA,NA	E2F7	rs310831,rs310830,rs7958377	0.457014,0.390653,0.152333	1	1,1,1	|Exon=1,|Exon=1,|Exon=1			0	1	0.5	0.5	0.0167122	0.000578725	0.00107511	TRUE	FALSE	FALSE	FALSE	FALSE	FALSE	FALSE	TRUE	FALSE
HDLC_Mean_INT	qt	Labs	Labs	high density lipoprotein cholesterol (HDLC, mean, inv-norm transformed)	12_89669016-89675376	EUR,AFR,EAS	1	1	1	rs2638470	1	89675376	G,G,G	A,A,A	0.7018,0.94024,0.5992	-0.0173655,-0.00498793,-0.0151255	0.00243147,0.0088707,0.01862	12.0363,0.241151,0.380277	-7.14197584177473,-0.562292716471079,-0.812325456498389	ATP2B1	rs2638470	1	1	1	|EpiMap=1			0	1	0.365165	0.446387	0.0129394	6.4741e-09	6.4741e-09	TRUE	FALSE	FALSE	FALSE	FALSE	FALSE	FALSE	TRUE	FALSE
HDLC_Mean_INT	qt	Labs	Labs	high density lipoprotein cholesterol (HDLC, mean, inv-norm transformed)	12_9082581-9119414	EUR,AFR,EAS	1	1	1	rs4883201	1	9082581	A,NA,A	G,NA,G	0.8867,NA,0.6825	0.0490701,NA,0.0109986	0.00350934,NA,0.0196022	43.7017,NA,0.240531	13.9827146984903,NA,0.561090081725521	M6PR	rs4883201	1	1	1	|GTeX_Finemapped=1			0	1	0.5	0.368596	0.0181836	0.00530743	0.00615151	TRUE	FALSE	FALSE	FALSE	FALSE	FALSE	FALSE	TRUE	FALSE
HDLC_Mean_INT	qt	Labs	Labs	high density lipoprotein cholesterol (HDLC, mean, inv-norm transformed)	12_9082581-9119414	EUR,AFR,EAS	2	2	0.980037	rs11494758	0.946566	9116542	C,C,C	T,T,T	0.6163,0.708,0.94147	-0.0265599,-0.017759,-0.00439407	0.00228737,0.0046246,0.0388719	30.4435,3.91018,0.0409591	-11.6115451369914,-3.84011590191584,-0.113039753652381	M6PR	rs11494758,rs1805726	0.946566,0.025915	0.972481	1,1	|GTeX_Finemapped=1|eQTLGen_Finemapped=1,|GTeX_Finemapped=1|eQTLGen_Finemapped=1			0	1	0.989774	0.35482	0.0181836	0.00530743	0.00615151	TRUE	TRUE	FALSE	TRUE	FALSE	FALSE	FALSE	TRUE	TRUE
HDLC_Mean_INT	qt	Labs	Labs	high density lipoprotein cholesterol (HDLC, mean, inv-norm transformed)	13_113677208-114177208	EUR,AFR,EAS	1	1	1	rs9604045	1	113927208	G,T,G	T,G,T	0.7435,0.823,0.7738	-0.0256484,0.0211028,0.0141393	0.00254709,0.00550929,0.0218106	23.1235,3.89301,0.286672	-10.0696873687227,3.83040282867665,0.648276526092817	LAMP1	rs9604045	1	1	0.971	|GTeX_Finemapped=1|eQTLGen_Finemapped=1|ABC=1			0	1	0.99872	0.355865	0.325301	0.17666	0.0444686	FALSE	FALSE	FALSE	FALSE	FALSE	FALSE	FALSE	FALSE	FALSE
HDLC_Mean_INT	qt	Labs	Labs	high density lipoprotein cholesterol (HDLC, mean, inv-norm transformed)	13_113677208-114177208	EUR,AFR,EAS	2	1	1	rs2774030	0.990661	113760415	A,G,A	G,A,G	0.6541,0.5061,0.503	-0.0115115,-0.000126392,-0.0117481	0.00233847,0.00420576,0.0182501	6.06871,0.0105389,0.284204	-4.9226631087848,-0.0300521189987065,-0.643727979572715	F7	rs2774030	0.990661	0.990661	1	|Promoter=1|ABC=1			0	0.999208	0.214807	0.335702	0.325301	0.17666	0.0444686	FALSE	FALSE	FALSE	FALSE	FALSE	FALSE	FALSE	FALSE	FALSE
HDLC_Mean_INT	qt	Labs	Labs	high density lipoprotein cholesterol (HDLC, mean, inv-norm transformed)	13_113677208-114177208	EUR,AFR,EAS	3	8	0.915572	rs7337607	0.22145	113997814	T,C,T	C,T,C	0.8738,0.5356,0.744	-0.021507,0.0113472,0.0106443	0.0033496,0.00421615,0.0209085	9.86772,2.14777,0.21418	-6.42076665870552,2.69136534516087,0.50908960470622	GRTP1	rs7337607,rs9603829,rs9604075,rs7337777,rs7337424,rs7332061,rs7332062	0.22145,0.148174,0.144647,0.123136,0.118877,0.0890948,0.0851564	0.930535	1,1,1,1,1,1,1	|EpiMap=1,|EpiMap=1,|EpiMap=1,|EpiMap=1,|EpiMap=1,|EpiMap=1,|EpiMap=1	rs34264706	0.0652659	0.0652659	0.992961	0.711084	0.349577	0.325301	0.17666	0.0444686	FALSE	FALSE	FALSE	FALSE	FALSE	FALSE	FALSE	FALSE	FALSE
HDLC_Mean_INT	qt	Labs	Labs	high density lipoprotein cholesterol (HDLC, mean, inv-norm transformed)	13_28604007-28761592	EUR,AFR,EAS	1	1	1	rs76428106	0.970619	28604007	T,NA,NA	C,NA,NA	0.98608,NA,NA	0.0677129,NA,NA	0.0094941,NA,NA	12.005,NA,NA	7.13210309560675,NA,NA	FLT3	rs76428106	0.970619	0.970619	1	|GTeX_Finemapped=1			0	1	0.5	0.5	0.0518415	0.0122817	0.0100152	TRUE	FALSE	FALSE	FALSE	FALSE	FALSE	FALSE	TRUE	FALSE
HDLC_Mean_INT	qt	Labs	Labs	high density lipoprotein cholesterol (HDLC, mean, inv-norm transformed)	13_28604007-28761592	EUR,AFR,EAS	2	3	0.99635	rs111938639	0.509551	28712743	T,C,T	C,T,C	0.836,0.677,0.5744	0.0192962,-0.00357031,0.0452011	0.00300403,0.00449663,0.0184553	9.87541,0.369372,1.84417	6.42343784849019,-0.793996837631738,2.44922054911055	PAN3	rs111938639,rs7323915	0.509551,0.434815	0.944366	0.502,1	|Exon=1|ABC=1,|ABC=1	rs7989924	0.0547365	0.0547365	0.999946	0.365633	0.748253	0.0518415	0.0122817	0.0100152	TRUE	FALSE	FALSE	FALSE	FALSE	FALSE	FALSE	TRUE	FALSE
HDLC_Mean_INT	qt	Labs	Labs	high density lipoprotein cholesterol (HDLC, mean, inv-norm transformed)	13_28604007-28761592	EUR,AFR,EAS	3	4	0.950173	rs112466021	0.67451	28693358	C,C,C	A,A,A	0.8549,0.8744,0.878	0.0153897,0.0203919,0.0557074	0.00315819,0.00634501,0.0278805	5.95882,2.88283,1.34	4.87294937923304,3.21384836272914,1.99807750937035	FLT3	rs112466021,rs73445070,rs73445052,rs73445059	0.67451,0.230471,0.0260918,0.0234145	0.954487	1,1,1,1	|eQTLGen_Finemapped=1,|eQTLGen_Finemapped=1,|eQTLGen_Finemapped=1,|ABC=1			0	0.942747	0.897974	0.494501	0.0518415	0.0122817	0.0100152	TRUE	TRUE	FALSE	TRUE	FALSE	FALSE	FALSE	TRUE	TRUE
HDLC_Mean_INT	qt	Labs	Labs	high density lipoprotein cholesterol (HDLC, mean, inv-norm transformed)	13_40748931-40813907	EUR,AFR,EAS	1	7	0.799577	rs9549110	0.376043	40789092	G,G,G	A,A,A	0.827,0.8396,0.8869	-0.0220825,-0.00356939,0.0035888	0.00294072,0.00572986,0.0288111	13.2257,0.273012,0.0453381	-7.50921543023477,-0.622945412278834,0.124563102415389	LINC00332	rs9549110,rs952185,rs9549086,rs17530810,rs17446278,rs112533663	0.376043,0.35936,0.163713,0.0265199,0.0151879,0.00704637	0.94787	1,1,1,1,1,1	|GTeX_Finemapped=1,|ABC=1,|ABC=1,|ABC=1,|Promoter=1|GTeX_Finemapped=1|ABC=1,|GTeX_Finemapped=1|ABC=1	rs28592607	0.00694414	0.00694414	1	0.262082	0.372828	0.119552	0.0173371	0.00794529	FALSE	FALSE	FALSE	FALSE	FALSE	FALSE	FALSE	FALSE	FALSE
HDLC_Mean_INT	qt	Labs	Labs	high density lipoprotein cholesterol (HDLC, mean, inv-norm transformed)	13_41446719-41689067	EUR,AFR,EAS	1	5	0.907213	rs17532371	0.657805	41635301	C,C,NA	G,G,NA	0.92445,0.97579,NA	0.0295285,0.0241689,NA	0.00420892,0.0136807,NA	11.6405,1.11189,NA	7.0156952377332,1.76664205778944,NA	WBP4	rs17532371,rs78424108,rs117230571,rs17532301,rs7336347	0.657805,0.185436,0.0471864,0.0408981,0.0348287	0.966154	0.569,1,1,1,1	|Promoter=1|GTeX_Finemapped=1|eQTLGen_Finemapped=1|ABC=1,|GTeX_Finemapped=1|eQTLGen_Finemapped=1,|GTeX_Finemapped=1,|GTeX_Finemapped=1,|GTeX_Finemapped=1|eQTLGen_Finemapped=1			0	1	0.547307	0.498485	0.0261579	0.0103011	0.0131232	TRUE	FALSE	FALSE	FALSE	FALSE	FALSE	FALSE	TRUE	FALSE
HDLC_Mean_INT	qt	Labs	Labs	high density lipoprotein cholesterol (HDLC, mean, inv-norm transformed)	13_50760125-50993083	EUR,AFR,EAS	1	1	1	rs182234180	1	50760125	C,NA,NA	T,NA,NA	0.97117,NA,NA	-0.0594372,NA,NA	0.00664752,NA,NA	18.4148,NA,NA	-8.94125929670012,NA,NA	DLEU1	rs182234180	1	1	0.99	|Exon=1			0	1	0.5	0.5	0.0420898	0.11011	0.00569659	TRUE	FALSE	FALSE	FALSE	FALSE	FALSE	FALSE	TRUE	FALSE
HDLC_Mean_INT	qt	Labs	Labs	high density lipoprotein cholesterol (HDLC, mean, inv-norm transformed)	13_50760125-50993083	EUR,AFR,EAS	2	4	0.985306	rs9562967	0.366656	50987202	C,C,T	T,T,C	0.8767,0.8986,0.7242	0.0214586,0.00392774,0.00186975	0.00338316,0.00696595,0.0204175	9.64653,0.241953,0.0329039	6.34276829945968,0.563848434169065,0.0915758540467736	DLEU1	rs9562966,rs9562967,rs9568404,rs35824953	0.366656,0.366656,0.152054,0.0719555	0.957321	0.981,0.981,0.981,0.99	|Exon=1,|Exon=1,|Promoter=1,|Promoter=1			0	0.999983	0.203713	0.319828	0.0420898	0.11011	0.00569659	TRUE	FALSE	FALSE	FALSE	FALSE	FALSE	FALSE	TRUE	FALSE
HDLC_Mean_INT	qt	Labs	Labs	high density lipoprotein cholesterol (HDLC, mean, inv-norm transformed)	13_52080884-52334619	EUR,AFR,EAS	1	7	0.995949	rs9526776	0.293834	52097905	A,A,A	T,T,T	0.5656,0.8767,0.6488	-0.017623,-0.00757573,0.0158714	0.00224404,0.00639551,0.0191159	14.3922,0.62672,0.391061	-7.84389266228705,-1.18633681768287,0.829045664845649	WDFY2	rs12875314,rs9526777,rs9535709,rs12867577,rs9535706,rs9535708	0.2794,0.103593,0.0979604,0.0871766,0.0624248,0.0613997	0.691955	1,0.798,0.798,1,0.817,1	|GTeX_Finemapped=1,|GTeX_Finemapped=1,|GTeX_Finemapped=1,|GTeX_Finemapped=1,|GTeX_Finemapped=1|ABC=1,|GTeX_Finemapped=1|ABC=1	rs9526776	0.293834	0.293834	1	0.389841	0.385523	0.032398	0.0359785	0.0061985	TRUE	FALSE	FALSE	FALSE	FALSE	FALSE	FALSE	TRUE	FALSE
HDLC_Mean_INT	qt	Labs	Labs	high density lipoprotein cholesterol (HDLC, mean, inv-norm transformed)	13_81248825-81482602	EUR,AFR,EAS	1	1	1	rs12584998	0.999772	81414579	G,G,G	T,T,T	0.8529,0.95915,0.8006	-0.0228742,-0.0331825,-0.0137028	0.00314032,0.0106229,0.022838	12.4895,2.7481,0.260818	-7.28403474805115,-3.12367620894483,-0.6	SPRY2	rs12584998	0.999772	0.999772	0.655	|EpiMap=1			0	1	0.970544	0.362585	0.0430775	0.00125971	0.00224673	TRUE	TRUE	FALSE	TRUE	FALSE	FALSE	FALSE	TRUE	TRUE
HDLC_Mean_INT	qt	Labs	Labs	high density lipoprotein cholesterol (HDLC, mean, inv-norm transformed)	13_81248825-81482602	EUR,AFR,EAS	2	1	1	rs139244045	0.999274	81456382	C,NA,NA	A,NA,NA	0.97813,NA,NA	0.0437705,NA,NA	0.00760513,NA,NA	8.06329,NA,NA	5.75539142657653,NA,NA	SPRY2	rs139244045	0.999274	0.999274	1	|EpiMap=1			0	0.997071	0.499196	0.499707	0.0430775	0.00125971	0.00224673	TRUE	FALSE	FALSE	FALSE	FALSE	FALSE	FALSE	TRUE	FALSE
HDLC_Mean_INT	qt	Labs	Labs	high density lipoprotein cholesterol (HDLC, mean, inv-norm transformed)	13_85655789-86155789	EUR,AFR,EAS	1	2	0.997967	rs9547148	0.734584	85896115	G,G,G	A,A,A	0.6928,0.92133,0.6587	0.0138867,0.015537,0.00356574	0.0024111,0.00781035,0.0192449	8.07388,1.33097,0.069047	5.75948737090954,1.98928345080566,0.18528233454058	SLITRK6	rs9547148,rs9547147	0.734584,0.259598	0.994182	1,1	|ABC=1,|ABC=1			0	0.999801	0.532242	0.298908	0.0209345	0.0307406	0.0200194	TRUE	FALSE	FALSE	FALSE	FALSE	FALSE	FALSE	TRUE	FALSE
HDLC_Mean_INT	qt	Labs	Labs	high density lipoprotein cholesterol (HDLC, mean, inv-norm transformed)	13_89139212-89254892	EUR,AFR,EAS	1	7	1	rs9521339	0.158559	89222644	G,G,C	C,C,G	0.7565,0.7776,0.5258	0.0176483,0.00487886,-0.0126872	0.00259164,0.00505635,0.0182742	11.0097,0.47548,0.312015	6.8097035082033,0.964897604002887,-0.694268422147071	LINC00433	rs9521338,rs9521339,rs1572179,rs1572180,rs9284250,rs9301377,rs1577147	0.158559,0.158559,0.158323,0.158281,0.143278,0.143278,0.0796607	0.999939	1,1,1,1,1,1,1	|GTeX_Finemapped=1,|GTeX_Finemapped=1,|GTeX_Finemapped=1,|GTeX_Finemapped=1,|GTeX_Finemapped=1,|GTeX_Finemapped=1,|GTeX_Finemapped=1			0	1	0.39795	0.44189	0.0565959	0.000750854	0.000256808	TRUE	FALSE	FALSE	FALSE	FALSE	FALSE	FALSE	TRUE	FALSE
HDLC_Mean_INT	qt	Labs	Labs	high density lipoprotein cholesterol (HDLC, mean, inv-norm transformed)	13_99105892-99241507	EUR,AFR,EAS	1	1	1	rs4129968	0.968861	99227770	A,A,A	G,G,G	0.6362,0.94629,0.5833	0.0203707,-0.000867707,0.00339356	0.00231207,0.00932702,0.0185085	17.9049,0.033446,0.0682767	8.81058964477719,-0.0930315363320761,0.183351433125321	STK24	rs4129968	0.968861	0.968861	0.931	|Promoter=1|ABC=1			0	1	0.272973	0.237764	0.0636155	0.0162997	0.0222083	TRUE	FALSE	FALSE	FALSE	FALSE	FALSE	FALSE	TRUE	FALSE
HDLC_Mean_INT	qt	Labs	Labs	high density lipoprotein cholesterol (HDLC, mean, inv-norm transformed)	14_100451137-100765823	EUR,AFR,EAS	1	2	0.988443	rs12897274	0.799293	100726478	A,NA,NA	G,NA,NA	0.95229,NA,NA	-0.0432148,NA,NA	0.00521843,NA,NA	15.9138,NA,NA	-8.28118802015165,NA,NA	BEGAIN	rs12897274,rs34820917	0.799293,0.199968	0.999261	1,1	|GTeX_Finemapped=1,|GTeX_Finemapped=1			0	1	0.5	0.5	0.0721194	0.0605522	0.017818	TRUE	FALSE	FALSE	FALSE	FALSE	FALSE	FALSE	TRUE	FALSE
HDLC_Mean_INT	qt	Labs	Labs	high density lipoprotein cholesterol (HDLC, mean, inv-norm transformed)	14_100451137-100765823	EUR,AFR,EAS	2	8	0.966024	rs1190968	0.295904	100538217	A,NA,A	G,NA,G	0.94533,NA,0.6875	0.0256921,NA,0.0216026	0.00489286,NA,0.0196864	6.82009,NA,0.564641	5.25093707974477,NA,1.09733623211964	EVL	rs1190968,rs72711940,rs943377,rs1190976,rs2148642,rs7150955,rs1887256,rs6575761	0.295904,0.188735,0.144784,0.140173,0.0989768,0.0504513,0.0289899,0.0210665	0.969081	1,1,1,1,1,1,1,1	|ABC=1,|EpiMap=1,|ABC=1,|Promoter=1,|ABC=1,|EpiMap=1,|Cicero=1,|EpiMap=1|ABC=1			0	0.991935	0.318872	0.432037	0.0721194	0.0605522	0.017818	TRUE	FALSE	FALSE	FALSE	FALSE	FALSE	FALSE	TRUE	FALSE
HDLC_Mean_INT	qt	Labs	Labs	high density lipoprotein cholesterol (HDLC, mean, inv-norm transformed)	14_103291698-103387971	EUR,AFR,EAS	1	11	0.933743	rs4906272	0.292257	103376031	C,T,C	T,C,T	0.8161,0.5083,0.63	0.0172783,-0.0105173,-0.00807385	0.00287122,0.00420603,0.0188998	8.75236,1.90655,0.174418	6.01775551856005,-2.50052900240845,-0.427192351241812	TRAF3	rs4906272,rs2295402,rs56083744,rs56330734,rs8017180,rs10133111,rs2180393,rs72704737,rs72704741	0.292257,0.235522,0.094179,0.094179,0.0459972,0.0274186,0.0209824,0.0207887,0.0183837	0.849708	1,0.982,1,1,1,0.981,1,1,1	|Exon=1,|Exon=1|ABC=1,|EpiMap=1,|EpiMap=1,|Cicero=1,|Exon=1,|EpiMap=1|ABC=1,|Exon=1,|EpiMap=1	rs3783385,rs3783386	0.0565553,0.0552341	0.111789	0.999995	0.536124	0.457808	0.0795462	0.00562735	0.00958178	TRUE	FALSE	FALSE	FALSE	FALSE	FALSE	FALSE	TRUE	FALSE
HDLC_Mean_INT	qt	Labs	Labs	high density lipoprotein cholesterol (HDLC, mean, inv-norm transformed)	14_105018228-105518228	EUR,AFR,EAS	1	2	0.997203	rs2494748	0.919848	105258892	T,C,C	C,T,T	0.6083,0.8018,0.7917	-0.0406965,0.0357038,0.0588512	0.00227873,0.0052747,0.02247	70.6111,10.8868,2.05471	-17.8592900431381,6.76887785087303,2.619101023587	AKT1	rs2494748,rs2498786	0.919848,0.0648413	0.984689	0.776,0.937	|eQTLGen_Finemapped=1|ABC=1,|Promoter=1|eQTLGen_Finemapped=1|ABC=1			0	1	0.999559	0.621419	0.347955	0.184578	0.0200757	FALSE	FALSE	FALSE	FALSE	FALSE	FALSE	FALSE	FALSE	FALSE
HDLC_Mean_INT	qt	Labs	Labs	high density lipoprotein cholesterol (HDLC, mean, inv-norm transformed)	14_105018228-105518228	EUR,AFR,EAS	2	1	1	rs4983387	1	105268228	A,A,G	G,G,A	0.8797,0.5598,0.6944	-0.0438496,-0.033771,0.0471401	0.00341924,0.00423585,0.0198083	36.9218,14.8088,1.76142	-12.8243703279091,-7.97266192145614,2.379815531873	ZBTB42	rs4983387	1	1	0.99	|Exon=1			0	1	1	0.379026	0.347955	0.184578	0.0200757	FALSE	FALSE	FALSE	FALSE	FALSE	FALSE	FALSE	FALSE	FALSE
HDLC_Mean_INT	qt	Labs	Labs	high density lipoprotein cholesterol (HDLC, mean, inv-norm transformed)	14_105018228-105518228	EUR,AFR,EAS	3	2	1	rs147294109	0.799327	105172807	C,NA,NA	T,NA,NA	0.97714,NA,NA	0.0574616,NA,NA	0.0074424,NA,NA	13.9372,NA,NA	7.72084273890143,NA,NA	INF2	rs147294109,rs75421499	0.799327,0.188904	0.988231	1,1	|ABC=1,|EpiMap=1|ABC=1			0	1	0.498991	0.499623	0.347955	0.184578	0.0200757	FALSE	FALSE	FALSE	FALSE	FALSE	FALSE	FALSE	FALSE	FALSE
HDLC_Mean_INT	qt	Labs	Labs	high density lipoprotein cholesterol (HDLC, mean, inv-norm transformed)	14_105018228-105518228	EUR,AFR,EAS	4	1	1	rs34284721	0.999887	105267934	G,NA,NA	A,NA,NA	0.8867,NA,NA	-0.0401367,NA,NA	0.00350934,NA,NA	29.564,NA,NA	-11.437107832242,NA,NA	ZBTB42	rs34284721	0.999887	0.999887	1	|Exon=1|ABC=1			0	1	0.499928	0.5	0.347955	0.184578	0.0200757	FALSE	FALSE	FALSE	FALSE	FALSE	FALSE	FALSE	FALSE	FALSE
HDLC_Mean_INT	qt	Labs	Labs	high density lipoprotein cholesterol (HDLC, mean, inv-norm transformed)	14_23294764-23307271	EUR,AFR,EAS	1	1	1	rs8016823	0.993296	23294764	C,C,C	A,A,A	0.8827,0.8971,0.8036	0.020886,-0.000473517,0.0347847	0.0034568,0.00692077,0.0229688	8.81755,0.0243607,0.886339	6.04200416570238,-0.0684196989641326,1.51443262164327	MRPL52	rs8016823	0.993296	0.993296	1	|GTeX_Finemapped=1			0	1	0.259553	0.536571	0.0241811	0.0132559	0.0129193	TRUE	FALSE	FALSE	FALSE	FALSE	FALSE	FALSE	TRUE	FALSE
HDLC_Mean_INT	qt	Labs	Labs	high density lipoprotein cholesterol (HDLC, mean, inv-norm transformed)	14_24634825-24636025	EUR,AFR,EAS	1	2	1	rs12436555	0.527664	24634825	G,G,G	A,A,A	0.8688,0.94175,0.7679	0.0228434,-0.00353294,-0.00107623	0.0032946,0.00897773,0.0216142	11.3869,0.158682,0.0175987	6.93358829599951,-0.393522638796221,-0.0497927288541792	TM9SF1	rs12436555,rs12432194	0.527664,0.472336	1	0.727,0.706	|eQTLGen_Finemapped=1,|eQTLGen_Finemapped=1			0	1	0.474495	0.499691	0.000172138	6.4741e-09	6.4741e-09	TRUE	FALSE	FALSE	FALSE	FALSE	FALSE	FALSE	TRUE	FALSE
HDLC_Mean_INT	qt	Labs	Labs	high density lipoprotein cholesterol (HDLC, mean, inv-norm transformed)	14_30064026-30151378	EUR,AFR,EAS	1	2	1	rs3783299	0.620011	30066976	A,T,A	T,A,T	0.6193,0.5666,0.7887	0.0182508,-0.00228454,-0.0345531	0.0022908,0.00424326,0.0223523	14.7889,0.228923,0.913131	7.9669984284966,-0.53839265093348,-1.54584092017376	PRKD1	rs3783299,rs2230505	0.620011,0.379553	0.999564	1,1	|Exon=1,|Exon=1			0	1	0.387557	0.60372	0.104259	0.00118217	0.00783007	FALSE	FALSE	FALSE	FALSE	FALSE	FALSE	FALSE	FALSE	FALSE
HDLC_Mean_INT	qt	Labs	Labs	high density lipoprotein cholesterol (HDLC, mean, inv-norm transformed)	14_38837262-38942017	EUR,AFR,EAS	1	2	0.998045	rs1168554	0.914274	38865962	A,A,G	G,G,A	0.5268,0.8162,0.6607	-0.01451,-0.0155647,0.0153243	0.00222784,0.0054289,0.0192723	10.1328,2.38262,0.370051	-6.51303504740017,-2.86700804951279,0.795146401830607	FOXA1	rs1168554	0.914274	0.914274	1	|GTeX_Finemapped=1	rs1168551	0.0857256	0.0857256	1	0.95763	0.378667	0.00127267	0.00289881	0.00457558	TRUE	TRUE	FALSE	TRUE	FALSE	FALSE	FALSE	TRUE	TRUE
HDLC_Mean_INT	qt	Labs	Labs	high density lipoprotein cholesterol (HDLC, mean, inv-norm transformed)	14_52502227-52520146	EUR,AFR,EAS	1	8	0.993461	rs74049380	0.183681	52511962	A,A,NA	G,G,NA	0.94831,0.93722,NA	0.0373616,0.000527486,NA	0.00502401,0.00866864,NA	12.9858,0.0216009,NA	7.43660940165326,0.0608499141733882,NA	NID2	rs74049379,rs74049380,rs61747585,rs10400710,rs74049377,rs8019428,rs74049394	0.183681,0.183681,0.134865,0.124522,0.0954388,0.0872413,0.0865928	0.896022	1,1,1,1,1,1,1	|ABC=1,|ABC=1,|Exon=1,|EpiMap=1,|ABC=1,|EpiMap=1,|EpiMap=1|ABC=1	rs12100751	0.103975	0.103975	1	0.263431	0.5	0.040451	0.00687328	0.00870848	TRUE	FALSE	FALSE	FALSE	FALSE	FALSE	FALSE	TRUE	FALSE
HDLC_Mean_INT	qt	Labs	Labs	high density lipoprotein cholesterol (HDLC, mean, inv-norm transformed)	14_68912671-69412671	EUR,AFR,EAS	1	1	1	rs8008240	0.991505	69162671	T,T,C	C,C,T	0.7793,0.621,0.7431	-0.0189838,-0.00529254,-0.000656672	0.00268211,0.00433428,0.0208844	11.8347,0.653544,0.0110327	-7.07793490945561,-1.22108862371605,-0.0314431824711268	ACTN1	rs8008240	0.991505	0.991505	0.655	|EpiMap=1			0	0.999832	0.323312	0.258863	0.234324	0.156521	0.053192	FALSE	FALSE	FALSE	FALSE	FALSE	FALSE	FALSE	FALSE	FALSE
HDLC_Mean_INT	qt	Labs	Labs	high density lipoprotein cholesterol (HDLC, mean, inv-norm transformed)	14_68912671-69412671	EUR,AFR,EAS	2	3	0.974034	rs79086300	0.894099	69030484	A,NA,A	C,NA,C	0.8897,NA,0.98413	-0.0216693,NA,-0.0516297	0.00355075,NA,0.0730153	8.98185,NA,0.319212	-6.10273885798775,NA,-0.707107962303791	RAD51B	rs79086300	0.894099	0.894099	1	|ABC=1	rs2842339,rs59404246	0.0548301,0.0309128	0.0857429	0.999956	0.491924	0.306486	0.234324	0.156521	0.053192	FALSE	FALSE	FALSE	FALSE	FALSE	FALSE	FALSE	FALSE	FALSE
HDLC_Mean_INT	qt	Labs	Labs	high density lipoprotein cholesterol (HDLC, mean, inv-norm transformed)	14_70472812-70495453	EUR,AFR,EAS	1	1	1	rs1020811	0.992894	70485091	G,G,NA	A,A,NA	0.8549,0.7579,NA	0.0183064,-0.000520795,NA	0.00315819,0.00490884,NA	8.1693,0.0383377,NA	5.79648469534765,-0.106093292916453,NA	SMOC1	rs1020811	0.992894	0.992894	1	|EpiMap=1			0	1	0.340267	0.5	0.0132821	0.00315196	0.0405519	TRUE	FALSE	FALSE	FALSE	FALSE	FALSE	FALSE	TRUE	FALSE
HDLC_Mean_INT	qt	Labs	Labs	high density lipoprotein cholesterol (HDLC, mean, inv-norm transformed)	14_74250100-74250126	EUR,AFR,EAS	1	2	0.995443	rs13379043	0.741809	74250126	T,C,T	C,T,C	0.7018,0.8699,0.751	-0.0284556,0.0123486,0.00310941	0.00243147,0.00625042,0.0211013	30.9103,1.317,0.0541127	-11.7030438376784,1.97564323677449,0.147356324017952	ELMSAN1	rs13379043,rs13379042	0.741809,0.258191	1	1,1	|EpiMap=1|ABC=1,|EpiMap=1|ABC=1			0	1	0.6412	0.495164	6.4741e-09	6.4741e-09	6.4741e-09	TRUE	FALSE	FALSE	FALSE	FALSE	FALSE	FALSE	TRUE	FALSE
HDLC_Mean_INT	qt	Labs	Labs	high density lipoprotein cholesterol (HDLC, mean, inv-norm transformed)	14_75090005-75113682	EUR,AFR,EAS	1	1	1	rs4903256	0.991283	75108846	G,G,A	A,A,G	0.5616,0.7738,0.7401	-0.0156148,-0.00194708,0.0163379	0.00224172,0.00502599,0.0208056	11.4853,0.15586,0.364215	-6.96554431418732,-0.387402282933313,0.785264544161187	LTBP2	rs4903256	0.991283	0.991283	1	|EpiMap=1			0	1	0.314757	0.36867	0.0572119	0.00633951	0.00704137	TRUE	FALSE	FALSE	FALSE	FALSE	FALSE	FALSE	TRUE	FALSE
HDLC_Mean_INT	qt	Labs	Labs	high density lipoprotein cholesterol (HDLC, mean, inv-norm transformed)	14_77507205-77529298	EUR,AFR,EAS	1	5	0.835714	rs11622493	0.378442	77517045	A,A,A	G,G,G	0.5885,0.92436,0.5298	-0.0160131,0.00315923,-0.00284477	0.00226033,0.00795218,0.0182823	11.855,0.16042,0.0573241	-7.0834567028305,0.128369765238655,-0.230346501634648	IRF2BPL	rs12431767,rs4021409,rs4021419,rs8022640	0.373516,0.151572,0.0313106,0.0185726	0.574971	1,1,0.817,0.798	|ABC=1,|GTeX_Finemapped=1|ABC=1,|GTeX_Finemapped=1|ABC=1,|GTeX_Finemapped=1	rs11622493	0.378442	0.378442	1	0.228538	0.419976	0.00993666	0.00867931	0.000614836	TRUE	FALSE	FALSE	FALSE	FALSE	FALSE	FALSE	TRUE	FALSE
HDLC_Mean_INT	qt	Labs	Labs	high density lipoprotein cholesterol (HDLC, mean, inv-norm transformed)	14_81620883-81737076	EUR,AFR,EAS	1	7	0.984498	rs8009519	0.505618	81702503	G,C,C	C,G,G	0.5338,0.91301,0.6468	-0.0177826,0.0214871,0.0132545	0.00222974,0.00746122,0.0190912	14.8178,2.40025,0.312017	-7.97518993245849,2.87983734563516,0.694272753938988	GTF2A1	rs8009519,rs61980900,rs1991516,rs3815953,rs1951614,rs11159493	0.505618,0.129624,0.108746,0.0904329,0.0396154,0.0311122	0.905149	1,1,1,1,1,0.918	|eQTLGen_Finemapped=1,|Promoter=1|ABC=1|Cicero=1,|ABC=1,|ABC=1,|ABC=1,|GTeX_Finemapped=1|eQTLGen_Finemapped=1	rs6574631	0.0485776	0.0485776	1	0.865746	0.29557	0.0155727	0.00335291	0.0112228	TRUE	TRUE	FALSE	TRUE	FALSE	FALSE	FALSE	TRUE	TRUE
HDLC_Mean_INT	qt	Labs	Labs	high density lipoprotein cholesterol (HDLC, mean, inv-norm transformed)	14_81620883-81737076	EUR,AFR,EAS	2	1	1	rs12435303	0.999452	81674415	C,NA,NA	G,NA,NA	0.994036,NA,NA	0.0924041,NA,NA	0.0144464,NA,NA	9.79821,NA,NA	6.3963409569166,NA,NA	STON2	rs12435303	0.999452	0.999452	1	|GTeX_Finemapped=1			0	0.99999	0.499999	0.499999	0.0155727	0.00335291	0.0112228	TRUE	FALSE	FALSE	FALSE	FALSE	FALSE	FALSE	TRUE	FALSE
HDLC_Mean_INT	qt	Labs	Labs	high density lipoprotein cholesterol (HDLC, mean, inv-norm transformed)	14_89799382-89804856	EUR,AFR,EAS	1	5	0.940616	rs4904550	0.495689	89804856	A,G,A	G,A,G	0.8082,0.6165,0.8294	0.0233969,-0.000800585,0.0302389	0.00282518,0.00432447,0.0242581	15.9152,0.0689859,0.672512	8.28156082090345,-0.185129044715306,1.24654857552735	FOXN3	rs4904550,rs3825667,rs3825669,rs7141800,rs4899982	0.495689,0.172045,0.152569,0.108686,0.0298091	0.958798	1,1,1,1,1	|EpiMap=1,|GTeX_Finemapped=1|EpiMap=1,|GTeX_Finemapped=1|EpiMap=1,|EpiMap=1,|GTeX_Finemapped=1			0	1	0.375021	0.348352	6.27536e-05	6.4741e-09	0.00137842	TRUE	FALSE	FALSE	FALSE	FALSE	FALSE	FALSE	TRUE	FALSE
HDLC_Mean_INT	qt	Labs	Labs	high density lipoprotein cholesterol (HDLC, mean, inv-norm transformed)	14_91329386-91439650	EUR,AFR,EAS	1	2	0.980408	rs7155799	0.941373	91336312	C,C,C	T,T,T	0.7873,0.8162,0.7619	-0.0179945,-0.00717817,-0.0178608	0.00271816,0.0054289,0.021424	10.4449,0.730262,0.393126	-6.62010330517703,-1.32221444491518,-0.833681852128454	TTC7B	rs7155799	0.941373	0.941373	1	|EpiMap=1	rs10150820	0.0586272	0.0586272	1	0.487209	0.422224	0.0081805	0.00115772	0.013312	TRUE	FALSE	FALSE	FALSE	FALSE	FALSE	FALSE	TRUE	FALSE
HDLC_Mean_INT	qt	Labs	Labs	high density lipoprotein cholesterol (HDLC, mean, inv-norm transformed)	14_92432041-92562825	EUR,AFR,EAS	1	80	0.809948	rs3819779	0.0905884	92541779	G,G,G	C,C,C	0.8171,0.6059,0.5595	-0.0207818,0.00017794,-0.0113586	0.0028773,0.00430307,0.0183804	12.2927,0.0145666,0.270355	-7.22267403468529,0.0413518720355467,-0.61797349350395	TRIP11	rs3819779,rs58339937,rs761551,rs7152876,rs10467859,rs7149775,rs56120704,rs10143456,rs10145053,rs7153615,rs12436814,rs1072957,rs7155635,rs7155310,rs12435687,rs17127939,rs8014385,rs8003041,rs8005824,rs8020781,rs2896195,rs1072958,rs2402104,rs2402105,rs10131670,rs4410011,rs7155871,rs8005854,rs112412073,rs10143581,rs7157770,rs723302,rs1047795,rs2235978,rs10135173,rs8013669,rs978220,rs4904831,rs61264041,rs7143499,rs7160034,rs7149561,rs2896190,rs75271164,rs68120261,rs112165995,rs12147367,rs7143616,rs4556729,rs8006287	0.0905884,0.0786143,0.0223073,0.0182469,0.0156971,0.0148955,0.0144791,0.0137558,0.0137558,0.0126112,0.012376,0.0111212,0.0108651,0.0107261,0.0107224,0.0107224,0.0107224,0.0107178,0.0107178,0.010689,0.0106309,0.010629,0.0105331,0.0105331,0.0104109,0.0101309,0.0100241,0.00812309,0.00793886,0.00677884,0.00677748,0.00662555,0.00661924,0.00624244,0.00615129,0.00615129,0.00614871,0.00554618,0.00522496,0.0052,0.00518939,0.00511627,0.00508137,0.00507446,0.00503218,0.0049671,0.00495832,0.00480337,0.00470782,0.00468626	0.610368	1,0.931,0.769,0.769,1,1,1,1,1,1,1,1,1,1,1,1,1,1,1,1,1,1,1,1,1,1,1,1,1,1,1,1,1,1,1,1,1,0.769,1,1,1,1,1,1,1,1,1,1,1,1	|GTeX_Finemapped=1,|Promoter=1|ABC=1,|eQTLGen_Finemapped=1,|eQTLGen_Finemapped=1,|eQTLGen_Finemapped=1,|eQTLGen_Finemapped=1,|eQTLGen_Finemapped=1,|eQTLGen_Finemapped=1,|eQTLGen_Finemapped=1,|eQTLGen_Finemapped=1,|eQTLGen_Finemapped=1,|eQTLGen_Finemapped=1,|eQTLGen_Finemapped=1,|eQTLGen_Finemapped=1,|eQTLGen_Finemapped=1,|eQTLGen_Finemapped=1,|eQTLGen_Finemapped=1,|eQTLGen_Finemapped=1,|eQTLGen_Finemapped=1,|eQTLGen_Finemapped=1,|eQTLGen_Finemapped=1,|eQTLGen_Finemapped=1,|eQTLGen_Finemapped=1,|eQTLGen_Finemapped=1,|eQTLGen_Finemapped=1,|eQTLGen_Finemapped=1,|eQTLGen_Finemapped=1,|eQTLGen_Finemapped=1,|GTeX_Finemapped=1,|GTeX_Finemapped=1|eQTLGen_Finemapped=1,|GTeX_Finemapped=1|eQTLGen_Finemapped=1,|GTeX_Finemapped=1|eQTLGen_Finemapped=1,|GTeX_Finemapped=1,|ABC=1,|eQTLGen_Finemapped=1,|eQTLGen_Finemapped=1,|eQTLGen_Finemapped=1,|eQTLGen_Finemapped=1,|eQTLGen_Finemapped=1,|GTeX_Finemapped=1,|GTeX_Finemapped=1|ABC=1,|GTeX_Finemapped=1,|GTeX_Finemapped=1,|eQTLGen_Finemapped=1,|eQTLGen_Finemapped=1,|eQTLGen_Finemapped=1,|GTeX_Finemapped=1|eQTLGen_Finemapped=1,|eQTLGen_Finemapped=1,|GTeX_Finemapped=1,|eQTLGen_Finemapped=1	rs10142041,rs10145950,rs10146087,rs1048755,rs1055996,rs112733683,rs1134378,rs11850101,rs12147767,rs12586471,rs12586535,rs12589064,rs1884774,rs2402103,rs28628431,rs3092822,rs4420459,rs4904835,rs4904836,rs60107842,rs67089639,rs709930,rs7146985,rs7154396,rs7158733,rs761553,rs8008405,rs8009456,rs910368,rs910369	0.0182469,0.0137558,0.0144734,0.0198076,0.014659,0.00487987,0.00525096,0.0137871,0.00628173,0.018753,0.018752,0.00698659,0.0129737,0.0207623,0.00888478,0.0127944,0.0107224,0.00469143,0.00508105,0.00887295,0.00667656,0.01006,0.0143464,0.0236161,0.0108655,0.0133905,0.00516096,0.00485844,0.00530656,0.00884036	0.343538	1	0.320345	0.325789	0.0192816	0.00255445	0.0108079	TRUE	FALSE	FALSE	FALSE	FALSE	FALSE	FALSE	TRUE	FALSE
HDLC_Mean_INT	qt	Labs	Labs	high density lipoprotein cholesterol (HDLC, mean, inv-norm transformed)	14_92432041-92562825	EUR,AFR,EAS	2	7	0.970179	rs74710906	0.183109	92486242	T,T,NA	C,C,NA	0.90557,0.708,NA	0.0207851,0.00326889,NA	0.00380376,0.0046246,NA	7.33293,0.319065,NA	5.46435632111385,0.706848159840851,NA	ATXN3	rs74710906,rs17127798,rs10151135,rs58597245,rs370460679,rs11554409	0.183109,0.15286,0.136498,0.123697,0.106194,0.0963289	0.798687	1,0.882,1,1,1,0.882	|GTeX_Finemapped=1,|GTeX_Finemapped=1,|Exon=1,|GTeX_Finemapped=1,|GTeX_Finemapped=1,|GTeX_Finemapped=1	rs17127862	0.154331	0.154331	0.9901	0.378446	0.509249	0.0192816	0.00255445	0.0108079	TRUE	FALSE	FALSE	FALSE	FALSE	FALSE	FALSE	TRUE	FALSE
HDLC_Mean_INT	qt	Labs	Labs	high density lipoprotein cholesterol (HDLC, mean, inv-norm transformed)	14_95310081-95810081	EUR,AFR,EAS	1	1	1	rs1057035	0.991121	95554142	T,T,T	C,C,C	0.6392,0.96293,0.8542	0.0141345,-0.00574523,-0.00579084	0.00231621,0.0111295,0.0258565	8.98101,0.217741,0.0847121	6.10242594583393,-0.516216361921021,-0.223960706205403	DICER1	rs1057035	0.991121	0.991121	1	|Exon=1|GTeX_Finemapped=1			0	0.999849	0.223646	0.231717	0.136527	0.117947	0.02471	FALSE	FALSE	FALSE	FALSE	FALSE	FALSE	FALSE	FALSE	FALSE
HDLC_Mean_INT	qt	Labs	Labs	high density lipoprotein cholesterol (HDLC, mean, inv-norm transformed)	15_101900699-101916347	EUR,AFR,EAS	1	6	0.967396	rs4965833	0.301602	101905084	G,G,A	A,A,G	0.6799,0.5401,0.5446	-0.0180589,-0.00182617,-0.0323128	0.00238432,0.00421904,0.0183229	13.4416,0.177092,1.10895	-7.57402529861763,-0.432840172171868,-1.76351996681748	PCSK6	rs4965833,rs8029570,rs7176432,rs756559,rs1531817	0.301602,0.163609,0.120939,0.0969274,0.0955484	0.778626	1,1,1,1,1	|Exon=1,|GTeX_Finemapped=1,|GTeX_Finemapped=1,|GTeX_Finemapped=1,|GTeX_Finemapped=1	rs2086679	0.215409	0.215409	1	0.448064	0.471765	2.0608e-05	1.59457e-05	0.00103531	TRUE	FALSE	FALSE	FALSE	FALSE	FALSE	FALSE	TRUE	FALSE
HDLC_Mean_INT	qt	Labs	Labs	high density lipoprotein cholesterol (HDLC, mean, inv-norm transformed)	15_23932467-23949863	EUR,AFR,EAS	1	11	0.987504	rs7181960	0.1259	23945744	T,T,T	C,C,C	0.5328,0.5643,0.6171	0.0185713,-0.00140426,0.0176857	0.00222944,0.00424066,0.0187719	16.0925,0.130453,0.460772	8.33002906559495,-0.331141850560998,0.942136917413794	NDN	rs7181960,rs7181785,rs1608722,rs2215753,rs2091230,rs28706770,rs1818917,rs4468563,rs7497973,rs1852029	0.1259,0.122469,0.122467,0.122467,0.11605,0.0946091,0.0777489,0.0660134,0.0575949,0.044125	0.949444	1,1,1,1,1,1,1,1,0.769,1	|GTeX_Finemapped=1,|GTeX_Finemapped=1|eQTLGen_Finemapped=1,|GTeX_Finemapped=1|eQTLGen_Finemapped=1,|GTeX_Finemapped=1|eQTLGen_Finemapped=1,|GTeX_Finemapped=1,|GTeX_Finemapped=1|ABC=1,|GTeX_Finemapped=1|eQTLGen_Finemapped=1,|GTeX_Finemapped=1,|eQTLGen_Finemapped=1,|GTeX_Finemapped=1|eQTLGen_Finemapped=1	rs11161347	0.0250183	0.0250183	1	0.397339	0.43863	0.0110338	1.38434e-05	0.000360206	TRUE	FALSE	FALSE	FALSE	FALSE	FALSE	FALSE	TRUE	FALSE
HDLC_Mean_INT	qt	Labs	Labs	high density lipoprotein cholesterol (HDLC, mean, inv-norm transformed)	15_31684284-31726824	EUR,AFR,EAS	1	1	1	rs12441543	0.997362	31689543	G,A,G	A,G,A	0.7157,0.5613,0.5337	-0.017381,-0.0021641,-0.00647443	0.0024659,0.00423742,0.0182914	11.7427,0.214989,0.14064	-7.04854211444098,-0.510711706651689,-0.353960331084553	KLF13	rs12441543	0.997362	0.997362	0.5	|Cicero=1			0	1	0.286057	0.462188	0.0406003	0.00180076	0.00177287	TRUE	FALSE	FALSE	FALSE	FALSE	FALSE	FALSE	TRUE	FALSE
HDLC_Mean_INT	qt	Labs	Labs	high density lipoprotein cholesterol (HDLC, mean, inv-norm transformed)	15_43580645-44429868	EUR,AFR,EAS	1	1	1	rs141866277	0.995714	43950699	A,NA,NA	T,NA,NA	0.97813,NA,NA	0.149523,NA,NA	0.00760513,NA,NA	85.3305,NA,NA	19.6608079020345,NA,NA	CKMT1A	rs141866277	0.995714	0.995714	1	|GTeX_Finemapped=1			0	1	0.5	0.5	0.178456	0.0677924	0.0117545	FALSE	FALSE	FALSE	FALSE	FALSE	FALSE	FALSE	FALSE	FALSE
HDLC_Mean_INT	qt	Labs	Labs	high density lipoprotein cholesterol (HDLC, mean, inv-norm transformed)	15_43580645-44429868	EUR,AFR,EAS	2	3	0.904697	rs56321997	0.911531	43817500	A,NA,NA	G,NA,NA	0.9831,NA,NA	-0.0441661,NA,NA	0.00862953,NA,NA	6.51039,NA,NA	-5.11801917369776,NA,NA	MAP1A	rs56321997	0.911531	0.911531	0.981	|Exon=1	rs118014806,rs185037645	0.0375443,0.0231101	0.0606544	0.999746	0.500041	0.499969	0.178456	0.0677924	0.0117545	FALSE	FALSE	FALSE	FALSE	FALSE	FALSE	FALSE	FALSE	FALSE
HDLC_Mean_INT	qt	Labs	Labs	high density lipoprotein cholesterol (HDLC, mean, inv-norm transformed)	15_43580645-44429868	EUR,AFR,EAS	3	1	1	rs115384559	1	43911751	T,T,NA	G,G,NA	0.98708,0.90696,NA	0.154656,-0.00272089,NA	0.00984967,0.00723858,NA	54.8312,0.15058,NA	15.7016427961546,-0.375887259655899,NA	STRC	rs115384559	1	1	1	|Promoter=1			0	1	0.223113	0.5	0.178456	0.0677924	0.0117545	FALSE	FALSE	FALSE	FALSE	FALSE	FALSE	FALSE	FALSE	FALSE
HDLC_Mean_INT	qt	Labs	Labs	high density lipoprotein cholesterol (HDLC, mean, inv-norm transformed)	15_51882218-52212166	EUR,AFR,EAS	1	1	1	rs116979135	0.99999	52107061	G,NA,NA	A,NA,NA	0.95825,NA,NA	0.0248367,NA,NA	0.00556111,NA,NA	5.09885,NA,NA	4.46614075247567,NA,NA	TMOD2	rs116979135	0.99999	0.99999	0.99	|Exon=1			0	0.999991	0.499998	0.499999	0.0477964	0.0222313	0.00532826	TRUE	FALSE	FALSE	FALSE	FALSE	FALSE	FALSE	TRUE	FALSE
HDLC_Mean_INT	qt	Labs	Labs	high density lipoprotein cholesterol (HDLC, mean, inv-norm transformed)	15_51882218-52212166	EUR,AFR,EAS	2	65	0.753222	rs2570237	0.0879129	52128880	T,T,T	C,C,C	0.5308,0.5363,0.5635	0.00932378,0.0111566,0.0106267	0.00222887,0.00421658,0.0183988	4.54143,2.08898,0.249066	4.18318699610116,2.64588837399029,0.577575711459443	TMOD3	rs2570237,rs1972689,rs2570239,rs2570233,rs2593191,rs1811326,rs2570236,rs2554353,rs1867984,rs2554345,rs2570238,rs2570260,rs2014638,rs2554307,rs2570224,rs2593167,rs2623259,rs2570258,rs2554336,rs2554332,rs1135871,rs2470619	0.0879129,0.0406506,0.0406184,0.035374,0.0341892,0.0308132,0.0286865,0.028293,0.0280298,0.0267879,0.0239216,0.0221219,0.021086,0.0194415,0.0190353,0.016046,0.0153547,0.0138864,0.012758,0.0110378,0.010274,0.00902229	0.575341	1,1,1,1,1,1,1,1,1,1,1,1,1,1,1,1,1,1,1,1,0.981,1	|GTeX_Finemapped=1,|GTeX_Finemapped=1,|EpiMap=1,|Exon=1|GTeX_Finemapped=1|ABC=1,|ABC=1,|EpiMap=1,|EpiMap=1,|EpiMap=1|ABC=1,|EpiMap=1|ABC=1,|EpiMap=1,|ABC=1,|GTeX_Finemapped=1,|ABC=1,|ABC=1,|EpiMap=1|ABC=1,|GTeX_Finemapped=1,|EpiMap=1|ABC=1,|Promoter=1|GTeX_Finemapped=1|ABC=1,|Promoter=1|ABC=1,|GTeX_Finemapped=1,|Exon=1,|GTeX_Finemapped=1	rs10444798,rs10775145,rs11070864,rs1133882,rs11632106,rs11636345,rs11638161,rs11638766,rs11638820,rs12903707,rs12917133,rs1350174,rs1545602,rs1902430,rs2009972,rs2077743,rs2414117,rs2414119,rs2570228,rs2570241,rs3794534,rs3794535,rs3794536,rs4238383,rs4502160,rs4534783,rs4622456,rs4775982,rs4775983,rs55843525,rs6493515,rs6493518,rs6493522,rs6493523,rs689884,rs7163176,rs7165283,rs7165585,rs7166110,rs7171459,rs7173375,rs7181553,rs8028258	0.00398785,0.00650201,0.00459866,0.00647446,0.00493359,0.00705421,0.00657493,0.00999218,0.00975635,0.00301945,0.0112355,0.00419076,0.0136179,0.00443184,0.0125047,0.00313858,0.0042487,0.0172794,0.0161149,0.0228444,0.00378732,0.00431442,0.00412585,0.00976711,0.0164545,0.0114428,0.00510634,0.00505982,0.0105677,0.0117038,0.00322329,0.00999218,0.0211733,0.0243834,0.00709415,0.00462135,0.019886,0.00411176,0.00554532,0.00378135,0.00676493,0.00705231,0.0044666	0.376926	1	0.485974	0.300675	0.0477964	0.0222313	0.00532826	TRUE	FALSE	FALSE	FALSE	FALSE	FALSE	FALSE	TRUE	FALSE
HDLC_Mean_INT	qt	Labs	Labs	high density lipoprotein cholesterol (HDLC, mean, inv-norm transformed)	15_55882653-56063653	EUR,AFR,EAS	1	3	1	rs530798	0.569271	55904727	G,G,G	A,A,A	0.5149,0.8434,0.98313	0.0128155,0.0175673,0.0524497	0.00222563,0.00578589,0.0708542	8.07044,2.6206,0.338047	5.75814488481913,3.03623124532267,0.740248284505365	PRTG	rs530798,rs491014,rs74017540	0.569271,0.303421,0.127028	0.99972	1,1,1	|Exon=1,|Exon=1,|Exon=1			0	0.999999	0.440825	0.982282	0.0388913	0.175375	0.0254896	TRUE	FALSE	TRUE	FALSE	TRUE	FALSE	FALSE	TRUE	TRUE
HDLC_Mean_INT	qt	Labs	Labs	high density lipoprotein cholesterol (HDLC, mean, inv-norm transformed)	15_55882653-56063653	EUR,AFR,EAS	2	1	1	rs1814329	1	56042480	C,T,T	T,C,C	0.7753,0.6536,0.623	-0.00561618,0.0240134,0.0156814	0.00266497,0.00441914,0.0188284	1.45491,7.2587,0.392625	-2.10740833855541,5.43395321261603,0.832858872766672	PRTG	rs1814329	1	1	1	|GTeX_Finemapped=1			0	0.223707	1	0.291528	0.0388913	0.175375	0.0254896	FALSE	FALSE	FALSE	FALSE	FALSE	FALSE	FALSE	FALSE	FALSE
HDLC_Mean_INT	qt	Labs	Labs	high density lipoprotein cholesterol (HDLC, mean, inv-norm transformed)	15_55882653-56063653	EUR,AFR,EAS	3	1	1	rs12914863	1	56035735	G,A,A	A,G,G	0.503,0.8903,0.98313	-0.00748647,0.0390073,-0.0588305	0.00222468,0.00672839,0.0708542	3.1164,8.17172,0.391082	-3.36518960030207,5.79741959071933,-0.830303637610756	PRTG	rs12914863	1	1	1	|Promoter=1|ABC=1|Cicero=1			0	0.273147	1	0.987722	0.0388913	0.175375	0.0254896	FALSE	FALSE	TRUE	FALSE	FALSE	FALSE	FALSE	TRUE	FALSE
HDLC_Mean_INT	qt	Labs	Labs	high density lipoprotein cholesterol (HDLC, mean, inv-norm transformed)	15_57199592-57586614	EUR,AFR,EAS	1	12	0.975375	rs1430823	0.283987	57323279	G,T,T	T,G,G	0.5169,0.97352,0.6359	-0.0143282,0.0639533,-0.00785415	0.00222591,0.0130964,0.0189637	9.91417,5.98157,0.168289	-6.43700778557983,4.88327326593568,-0.414167593876722	TCF12	rs1430823,rs12914418,rs3794613,rs2414492,rs12911297,rs11635440,rs11631228	0.283987,0.080737,0.0688889,0.0663858,0.0474795,0.0421824,0.0397672	0.629428	1,0.981,1,1,0.972,0.98,1	|ABC=1,|Exon=1,|Promoter=1,|EpiMap=1,|Exon=1,|Exon=1,|EpiMap=1	rs1037956,rs11634352,rs12912353,rs12916958,rs978274	0.0966695,0.0722462,0.0597863,0.0330888,0.0608757	0.322667	1	0.998755	0.294898	0.0628934	0.146594	0.0150378	TRUE	FALSE	FALSE	FALSE	FALSE	FALSE	FALSE	TRUE	FALSE
HDLC_Mean_INT	qt	Labs	Labs	high density lipoprotein cholesterol (HDLC, mean, inv-norm transformed)	15_57199592-57586614	EUR,AFR,EAS	2	1	1	rs147497019	0.975453	57211974	G,NA,NA	A,NA,NA	0.992048,NA,NA	0.062564,NA,NA	0.0125235,NA,NA	6.23202,NA,NA	4.99572803130115,NA,NA	TCF12	rs147497019	0.975453	0.975453	1	|Exon=1|ABC=1			0	0.975773	0.495116	0.497991	0.0628934	0.146594	0.0150378	TRUE	FALSE	FALSE	FALSE	FALSE	FALSE	FALSE	TRUE	FALSE
HDLC_Mean_INT	qt	Labs	Labs	high density lipoprotein cholesterol (HDLC, mean, inv-norm transformed)	15_58671178-58698243	EUR,AFR,EAS	1	1	1	rs7350789	1	58679668	G,G,G	A,A,A	0.671,0.6551,0.6607	-0.150776,-0.0703589,-0.0830935	0.00236739,0.00442366,0.0192723	inf,56.2336,4.79016	-63.6887035934088,-15.9051328537908,-4.31155077494643	MYZAP	rs7350789	1	1	1	|EpiMap=1			0	1	1	0.929329	0.0581098	0.0523917	0.00930867	TRUE	TRUE	TRUE	TRUE	TRUE	TRUE	TRUE	TRUE	TRUE
HDLC_Mean_INT	qt	Labs	Labs	high density lipoprotein cholesterol (HDLC, mean, inv-norm transformed)	15_58671178-58698243	EUR,AFR,EAS	2	1	1	rs1601935	1	58671765	T,G,T	G,T,G	0.6402,0.531,0.6647	-0.13849,0.0252149,-0.0963984	0.00231761,0.00421356,0.0193285	inf,8.66272,6.21318	-59.7555240096479,5.9842271143641,-4.9873709806762	ALDH1A2	rs1601935	1	1	1	|GTeX_Finemapped=1			0	1	1	0.997435	0.0581098	0.0523917	0.00930867	TRUE	TRUE	TRUE	TRUE	TRUE	TRUE	TRUE	TRUE	TRUE
HDLC_Mean_INT	qt	Labs	Labs	high density lipoprotein cholesterol (HDLC, mean, inv-norm transformed)	15_58671178-58698243	EUR,AFR,EAS	3	1	1	rs199962452	1	58685554	T,NA,T	A,NA,A	0.97316,NA,0.6855	0.14877,NA,0.0612107	0.0068825,NA,0.0196523	102.893,NA,2.73484	21.6156919723938,NA,3.11468377747134	LIPC	rs199962452	1	1	1	|EpiMap=1|ABC=1			0	1	0.5	0.165009	0.0581098	0.0523917	0.00930867	TRUE	FALSE	FALSE	FALSE	FALSE	FALSE	FALSE	TRUE	FALSE
HDLC_Mean_INT	qt	Labs	Labs	high density lipoprotein cholesterol (HDLC, mean, inv-norm transformed)	15_58723426-58724842	EUR,AFR,EAS	1	1	1	rs1077835	0.964089	58723426	A,G,A	G,A,G	0.7863,0.5726,0.5813	-0.149892,0.082673,-0.116746	0.00271352,0.0042505,0.018496	inf,83.5372,9.55987	-55.238951620036,19.4501823314904,-6.31195934256055	LIPC	rs1077835	0.964089	0.964089	1	|Promoter=1|GTeX_Finemapped=1			0	1	1	1	0.00163084	0.0165924	0.000504447	TRUE	TRUE	TRUE	TRUE	TRUE	TRUE	TRUE	TRUE	TRUE
HDLC_Mean_INT	qt	Labs	Labs	high density lipoprotein cholesterol (HDLC, mean, inv-norm transformed)	15_58723426-58724842	EUR,AFR,EAS	2	1	1	rs415208	1	58724609	G,G,NA	A,A,NA	0.98211,0.90393,NA	-0.0278388,0.0450466,NA	0.00839159,0.00713545,NA	3.04172,9.56296,NA	-3.31746427077586,6.31307065426848,NA	LIPC	rs415208	1	1	1	|Promoter=1|EpiMap=1|ABC=1			0	1	0.0555487	0.5	0.00163084	0.0165924	0.000504447	TRUE	FALSE	FALSE	FALSE	FALSE	FALSE	FALSE	TRUE	FALSE
HDLC_Mean_INT	qt	Labs	Labs	high density lipoprotein cholesterol (HDLC, mean, inv-norm transformed)	15_58723426-58724842	EUR,AFR,EAS	3	1	1	rs6494005	1	58724524	G,A,A	A,G,G	0.503,0.9652,0.755	-0.0742748,0.113609,0.0664677	0.00222468,0.0114732,0.0212164	243.671,22.3899,2.76165	-33.3867342718953,9.9021197224837,3.13284534605305	LIPC	rs6494005	1	1	1	|Promoter=1|ABC=1			0	0.210298	1	0.15774	0.00163084	0.0165924	0.000504447	FALSE	TRUE	FALSE	FALSE	FALSE	FALSE	FALSE	TRUE	FALSE
HDLC_Mean_INT	qt	Labs	Labs	high density lipoprotein cholesterol (HDLC, mean, inv-norm transformed)	15_58723426-58724842	EUR,AFR,EAS	4	1	1	rs11632618	1	58724706	G,NA,NA	A,NA,NA	0.92644,NA,NA	-0.112755,NA,NA	0.00426088,NA,NA	153.584,NA,NA	-26.462843356302,NA,NA	LIPC	rs11632618	1	1	1	|Promoter=1|EpiMap=1|ABC=1			0	1	0.5	0.5	0.00163084	0.0165924	0.000504447	TRUE	FALSE	FALSE	FALSE	FALSE	FALSE	FALSE	TRUE	FALSE
HDLC_Mean_INT	qt	Labs	Labs	high density lipoprotein cholesterol (HDLC, mean, inv-norm transformed)	15_61945536-61960302	EUR,AFR,EAS	1	1	1	rs2245477	0.978011	61948435	C,A,C	A,C,A	0.6551,0.5219,0.7083	0.0183614,-0.00537975,0.0150447	0.00234007,0.00420949,0.0200748	14.3688,0.69627,0.343328	7.84651741187229,-1.27800517402346,0.749432123856776	RORA	rs2245477	0.978011	0.978011	1	|GTeX_Finemapped=1			0	1	0.730448	0.453796	0.00890044	6.4741e-09	6.4741e-09	TRUE	FALSE	FALSE	FALSE	FALSE	FALSE	FALSE	TRUE	FALSE
HDLC_Mean_INT	qt	Labs	Labs	high density lipoprotein cholesterol (HDLC, mean, inv-norm transformed)	15_63374825-63449680	EUR,AFR,EAS	1	1	1	rs28565028	0.983119	63397038	T,C,C	C,T,T	0.5159,0.7133,0.625	0.026512,-0.0011214,-0.0228991	0.00222576,0.00464978,0.0188483	31.9864,0.0918256,0.648981	11.9114369923082,-0.241172700643901,-1.21491593406302	TPM1	rs28565028	0.983119	0.983119	0.721	|GTeX_Finemapped=1			0	1	0.273286	0.368234	0.0133147	0.0384037	0.00369361	TRUE	FALSE	FALSE	FALSE	FALSE	FALSE	FALSE	TRUE	FALSE
HDLC_Mean_INT	qt	Labs	Labs	high density lipoprotein cholesterol (HDLC, mean, inv-norm transformed)	15_63374825-63449680	EUR,AFR,EAS	2	6	0.77594	rs1027647	0.570432	63374825	C,C,C	A,A,A	0.5388,0.94705,0.6101	-0.0246085,0.0351018,-0.0312144	0.00223137,0.00938995,0.018709	27.555,3.73208,1.02121	-11.0284264823853,3.73823076800196,-1.66841627024427	HERC1	rs1027647	0.570432	0.570432	1	|EpiMap=1	rs1126309,rs12594313,rs4775622,rs4775623,rs4775633	0.126371,0.0208485,0.210624,0.0104196,0.0162338	0.384497	0.994115	0.967437	0.469974	0.0133147	0.0384037	0.00369361	TRUE	TRUE	FALSE	TRUE	FALSE	FALSE	FALSE	TRUE	TRUE
HDLC_Mean_INT	qt	Labs	Labs	high density lipoprotein cholesterol (HDLC, mean, inv-norm transformed)	15_70376817-70385418	EUR,AFR,EAS	1	2	1	rs2651499	0.54749	70380487	T,T,T	C,C,C	0.7406,0.8812,0.94048	-0.0202948,0.00609925,-0.00273658	0.00253777,0.00649886,0.0385676	14.8948,0.458444,0.0252889	-7.99709981598017,0.938510754193812,-0.0709554133521401	TLE3	rs2651499	0.54749	0.54749	1	|EpiMap=1	rs661046	0.452435	0.452435	1	0.389907	0.42267	0.0173882	6.4741e-09	0.00544743	TRUE	FALSE	FALSE	FALSE	FALSE	FALSE	FALSE	TRUE	FALSE
HDLC_Mean_INT	qt	Labs	Labs	high density lipoprotein cholesterol (HDLC, mean, inv-norm transformed)	15_70376817-70385418	EUR,AFR,EAS	2	2	0.941941	rs117550138	0.531309	70379926	G,NA,NA	A,NA,NA	0.97217,NA,NA	0.0416622,NA,NA	0.00676241,NA,NA	9.14053,NA,NA	6.16085093923616,NA,NA	TLE3	rs117550138,rs34467808	0.531309,0.46856	0.999869	1,1	|EpiMap=1,|EpiMap=1|ABC=1			0	0.999725	0.499962	0.49999	0.0173882	6.4741e-09	0.00544743	TRUE	FALSE	FALSE	FALSE	FALSE	FALSE	FALSE	TRUE	FALSE
HDLC_Mean_INT	qt	Labs	Labs	high density lipoprotein cholesterol (HDLC, mean, inv-norm transformed)	15_73333008-73626970	EUR,AFR,EAS	1	1	1	rs2415142	0.997407	73431600	G,G,T	T,T,G	0.5477,0.888,0.5575	-0.0163347,-0.00451612,0.0176048	0.00223483,0.00666756,0.0183717	12.5704,0.302598,0.471168	-7.30914655700881,-0.677327238150088,0.958256448777195	NEO1	rs2415142	0.997407	0.997407	1	|EpiMap=1			0	1	0.314021	0.365283	0.024034	0.0190258	0.00697432	TRUE	FALSE	FALSE	FALSE	FALSE	FALSE	FALSE	TRUE	FALSE
HDLC_Mean_INT	qt	Labs	Labs	high density lipoprotein cholesterol (HDLC, mean, inv-norm transformed)	15_74338024-74838024	EUR,AFR,EAS	1	11	0.791223	rs12898858	0.426261	74641464	G,G,G	A,A,A	0.7256,0.5053,0.5308	0.0192903,-0.00361158,-0.00455762	0.00249281,0.00420569,0.0182845	13.9971,0.408395,0.0951984	7.73837556813395,-0.85873661634595,-0.249261396264596	CYP11A1	rs12898858,rs41556118,rs7173655,rs12916765,rs2959003,rs8031121,rs8032336,rs4077581,rs11072479,rs4077582	0.426261,0.226424,0.0885539,0.0622987,0.0397963,0.0149585,0.013959,0.0132247,0.0120927,0.0111584	0.908727	1,0.962,0.991,1,1,1,1,0.655,1,0.655	|eQTLGen_Finemapped=1,|eQTLGen_Finemapped=1,|Promoter=1|GTeX_Finemapped=1|Cicero=1,|GTeX_Finemapped=1,|GTeX_Finemapped=1|EpiMap=1|Cicero=1,|GTeX_Finemapped=1|ABC=1,|GTeX_Finemapped=1|ABC=1,|EpiMap=1,|GTeX_Finemapped=1,|EpiMap=1	rs900798	0.0425293	0.0425293	0.999999	0.57785	0.257221	0.169714	0.0961732	0.00944693	FALSE	FALSE	FALSE	FALSE	FALSE	FALSE	FALSE	FALSE	FALSE
HDLC_Mean_INT	qt	Labs	Labs	high density lipoprotein cholesterol (HDLC, mean, inv-norm transformed)	15_74338024-74838024	EUR,AFR,EAS	2	2	0.97388	rs150554914	0.651592	74460002	G,NA,NA	A,NA,NA	0.9831,NA,NA	0.0536172,NA,NA	0.00862953,NA,NA	9.28476,NA,NA	6.21322366339766,NA,NA	ISLR	rs150554914	0.651592	0.651592	1	|ABC=1	rs149209050	0.341223	0.341223	0.999045	0.494142	0.495006	0.169714	0.0961732	0.00944693	FALSE	FALSE	FALSE	FALSE	FALSE	FALSE	FALSE	FALSE	FALSE
HDLC_Mean_INT	qt	Labs	Labs	high density lipoprotein cholesterol (HDLC, mean, inv-norm transformed)	15_74338024-74838024	EUR,AFR,EAS	3	1	1	rs117327758	0.972535	74794386	G,NA,NA	T,NA,NA	0.97018,NA,NA	0.0452776,NA,NA	0.00653957,NA,NA	11.3563,NA,NA	6.92363565188537,NA,NA	CLK3	rs117327758	0.972535	0.972535	0.769	|eQTLGen_Finemapped=1			0	0.99971	0.499811	0.490243	0.169714	0.0961732	0.00944693	FALSE	FALSE	FALSE	FALSE	FALSE	FALSE	FALSE	FALSE	FALSE
HDLC_Mean_INT	qt	Labs	Labs	high density lipoprotein cholesterol (HDLC, mean, inv-norm transformed)	15_78234637-78263304	EUR,AFR,EAS	1	2	0.96607	rs7164210	0.679443	78250508	A,A,T	T,T,A	0.5586,0.6354,0.6825	0.0134405,0.0021224,-0.0368983	0.00224008,0.00436868,0.0196022	8.70483,0.202668,1.22339	6.00000892825256,0.485821804297866,-1.88235504178102	SH2D7	rs7164210	0.679443	0.679443	1	|EpiMap=1	rs17476095	0.320305	0.320305	1	0.341172	0.576995	0.0135823	0.0020356	0.0140275	TRUE	FALSE	FALSE	FALSE	FALSE	FALSE	FALSE	TRUE	FALSE
HDLC_Mean_INT	qt	Labs	Labs	high density lipoprotein cholesterol (HDLC, mean, inv-norm transformed)	15_84439820-84557450	EUR,AFR,EAS	1	2	0.948862	rs11853949	0.615244	84516904	G,G,NA	A,A,NA	0.7286,0.93041,NA	-0.0175499,0.0129878,NA	0.00250138,0.00826365,NA	11.6417,0.935449,NA	-7.01608711990981,1.57167837456814,NA	ADAMTSL3	rs11853949	0.615244	0.615244	1	|EpiMap=1	rs11259919	0.361125	0.361125	1	0.347809	0.499983	0.077501	0.0035841	0.00814074	TRUE	FALSE	FALSE	FALSE	FALSE	FALSE	FALSE	TRUE	FALSE
HDLC_Mean_INT	qt	Labs	Labs	high density lipoprotein cholesterol (HDLC, mean, inv-norm transformed)	15_89964777-90464777	EUR,AFR,EAS	1	1	1	rs114568402	0.998867	90042321	G,NA,NA	A,NA,NA	0.9841,NA,NA	-0.0574774,NA,NA	0.00889224,NA,NA	9.99086,NA,NA	-6.46377065846176,NA,NA	HAPLN3	rs114568402	0.998867	0.998867	0.798	|GTeX_Finemapped=1			0	1	0.499991	0.49999	0.215914	0.102907	0.0378056	FALSE	FALSE	FALSE	FALSE	FALSE	FALSE	FALSE	FALSE	FALSE
HDLC_Mean_INT	qt	Labs	Labs	high density lipoprotein cholesterol (HDLC, mean, inv-norm transformed)	15_89964777-90464777	EUR,AFR,EAS	2	3	0.983422	rs12905150	0.665125	90221576	A,A,G	G,G,A	0.9165,0.7042,0.7103	-0.0206703,-0.019493,-0.0250756	0.00402087,0.00460718,0.0201156	6.56283,4.63327,0.672532	-5.1407531205933,-4.23100464926484,-1.24657479766947	WDR93	rs12905150	0.665125	0.665125	1	|GTeX_Finemapped=1	rs1561725,rs4578621	0.032684,0.275868	0.308552	0.999994	0.998136	0.416226	0.215914	0.102907	0.0378056	FALSE	FALSE	FALSE	FALSE	FALSE	FALSE	FALSE	FALSE	FALSE
HDLC_Mean_INT	qt	Labs	Labs	high density lipoprotein cholesterol (HDLC, mean, inv-norm transformed)	15_93564972-93574131	EUR,AFR,EAS	1	2	0.959439	rs13759	0.922011	93570723	T,T,C	C,C,T	0.6153,0.8472,0.8492	0.0147527,0.0155833,-0.0396794	0.00228626,0.00584424,0.025499	9.95933,2.11543,0.921978	6.45276565220054,2.66643738107949,-1.55611592611475	CHD2	rs13759,rs9672839	0.922011,0.0749211	0.996932	0.981,0.981	|Exon=1,|Exon=1			0	1	0.748606	0.547603	0.0555955	0.0169249	7.24153e-05	TRUE	FALSE	FALSE	FALSE	FALSE	FALSE	FALSE	TRUE	FALSE
HDLC_Mean_INT	qt	Labs	Labs	high density lipoprotein cholesterol (HDLC, mean, inv-norm transformed)	15_99258710-99289607	EUR,AFR,EAS	1	13	0.871597	rs907799	0.156532	99272663	A,A,A	G,G,G	0.7087,0.6906,0.7401	0.0171846,0.00889682,-0.0281332	0.00244809,0.00454893,0.0208056	11.6526,1.29681,0.753715	7.01959486783574,1.9558049915035,-1.3521936401738	IGF1R	rs907799,rs875686,rs62024491,rs61168554,rs62024488,rs11633717,rs59646751,rs59350108,rs67291025,rs62024490,rs11633294,rs6598541	0.156532,0.133965,0.12405,0.116055,0.0531942,0.048722,0.0451719,0.0430485,0.0418223,0.0415477,0.028583,0.0260926	0.858784	1,1,1,1,0.655,1,1,1,1,1,1,1	|EpiMap=1,|EpiMap=1,|EpiMap=1,|GTeX_Finemapped=1,|EpiMap=1,|EpiMap=1,|EpiMap=1,|GTeX_Finemapped=1|EpiMap=1|ABC=1,|EpiMap=1,|EpiMap=1,|ABC=1,|GTeX_Finemapped=1|ABC=1	rs55686521	0.103428	0.103428	1	0.558938	0.401039	0.0574219	0.00411248	0.0179605	TRUE	FALSE	FALSE	FALSE	FALSE	FALSE	FALSE	TRUE	FALSE
HDLC_Mean_INT	qt	Labs	Labs	high density lipoprotein cholesterol (HDLC, mean, inv-norm transformed)	16_11767055-11847109	EUR,AFR,EAS	1	2	0.984495	rs3743586	0.909324	11835946	C,C,C	A,A,A	0.5964,0.97504,0.8333	-0.0205923,-0.0540865,-0.00341199	0.00226717,0.0134787,0.0244827	18.9755,4.2217,0.0510185	-9.08282131467865,-4.0127386172257,-0.139363305517774	TXNDC11	rs3743586	0.909324	0.909324	0.931	|Promoter=1|ABC=1	rs12149831	0.0711155	0.0711155	1	0.997532	0.326908	0.048511	0.052603	0.0242413	TRUE	TRUE	FALSE	TRUE	FALSE	FALSE	FALSE	TRUE	TRUE
HDLC_Mean_INT	qt	Labs	Labs	high density lipoprotein cholesterol (HDLC, mean, inv-norm transformed)	16_14961204-15174571	EUR,AFR,EAS	1	2	0.985978	rs4122352	0.492737	15174571	G,G,NA	A,A,NA	0.7137,0.98563,NA	-0.0243046,-0.0385309,NA	0.00246071,0.0176684,NA	22.2811,1.53462,NA	-9.87706800069899,-2.18078037626497,NA	NTAN1	rs4122352	0.492737	0.492737	1	|GTeX_Finemapped=1	rs11644601	0.475149	0.475149	1	0.70174	0.5	0.0404533	0.0352359	0.00926714	TRUE	FALSE	FALSE	FALSE	FALSE	FALSE	FALSE	TRUE	FALSE
HDLC_Mean_INT	qt	Labs	Labs	high density lipoprotein cholesterol (HDLC, mean, inv-norm transformed)	16_14961204-15174571	EUR,AFR,EAS	2	1	1	rs28545123	0.990997	15091601	G,G,G	C,C,C	0.7833,0.8888,0.6171	0.0180945,0.00265893,0.0152561	0.00269983,0.00668849,0.0187719	10.6872,0.16054,0.380504	6.70208865002611,0.397538158837047,0.812709422061698	PDXDC1	rs28545123	0.990997	0.990997	1	|Exon=1			0	0.999815	0.272752	0.315198	0.0404533	0.0352359	0.00926714	TRUE	FALSE	FALSE	FALSE	FALSE	FALSE	FALSE	TRUE	FALSE
HDLC_Mean_INT	qt	Labs	Labs	high density lipoprotein cholesterol (HDLC, mean, inv-norm transformed)	16_19778575-19975731	EUR,AFR,EAS	1	11	0.965771	rs8055543	0.144375	19926191	T,T,NA	C,C,NA	0.8708,0.96672,NA	-0.0212708,-0.0126816,NA	0.00331619,0.011723,NA	9.84912,0.553842,NA	-6.41422837654055,-1.08177087776167,NA	SYT17	rs8055543,rs150469214,rs11640504,rs151209987,rs7190603,rs72771041,rs72771045,rs72771049,rs12446632	0.144375,0.142919,0.134491,0.105763,0.104469,0.100826,0.037814,0.0305353,0.0180926	0.819285	1,1,1,1,1,1,1,1,1	|GTeX_Finemapped=1,|GTeX_Finemapped=1,|GTeX_Finemapped=1,|GTeX_Finemapped=1,|GTeX_Finemapped=1,|GTeX_Finemapped=1,|GTeX_Finemapped=1,|GTeX_Finemapped=1,|GTeX_Finemapped=1	rs114285994,rs148965598	0.0625,0.0721921	0.134692	1	0.365446	0.499993	0.10578	0.00890417	0.0160484	FALSE	FALSE	FALSE	FALSE	FALSE	FALSE	FALSE	FALSE	FALSE
HDLC_Mean_INT	qt	Labs	Labs	high density lipoprotein cholesterol (HDLC, mean, inv-norm transformed)	16_2049197-2499153	EUR,AFR,EAS	1	1	1	rs11862600	0.984242	2141343	A,G,NA	G,A,NA	0.8141,0.7141,NA	-0.0210029,-0.01397,NA	0.00285924,0.00465367,NA	12.6887,2.57141,NA	-7.34562331248863,-3.00193180865854,NA	PKD1	rs11862600	0.984242	0.984242	1	|Promoter=1			0	1	0.923161	0.499997	0.377081	0.263233	0.0135662	FALSE	FALSE	FALSE	FALSE	FALSE	FALSE	FALSE	FALSE	FALSE
HDLC_Mean_INT	qt	Labs	Labs	high density lipoprotein cholesterol (HDLC, mean, inv-norm transformed)	16_2049197-2499153	EUR,AFR,EAS	2	1	1	rs201033493	0.99922	2221642	C,NA,NA	T,NA,NA	0.99006,NA,NA	0.0805964,NA,NA	0.0112126,NA,NA	12.1822,NA,NA	7.18802061966003,NA,NA	TCEB2	rs201033493	0.99922	0.99922	0.882	|GTeX_Finemapped=1			0	0.999925	0.500004	0.499963	0.377081	0.263233	0.0135662	FALSE	FALSE	FALSE	FALSE	FALSE	FALSE	FALSE	FALSE	FALSE
HDLC_Mean_INT	qt	Labs	Labs	high density lipoprotein cholesterol (HDLC, mean, inv-norm transformed)	16_25234671-25266049	EUR,AFR,EAS	1	5	1	rs2345122	0.265799	25248694	G,G,A	A,A,G	0.5119,0.8396,0.5268	-0.0139916,-0.00953032,0.0261639	0.00222527,0.00572986,0.0182761	9.49163,1.01656,0.817412	-6.28759656131615,-1.66327275011955,1.43159098494755	ZKSCAN2	rs2345122,rs7201010,rs9922806,rs4787701,rs7194116	0.265799,0.213751,0.179088,0.169448,0.141634	0.96972	1,1,1,1,1	|Exon=1|GTeX_Finemapped=1|eQTLGen_Finemapped=1,|Exon=1,|GTeX_Finemapped=1|eQTLGen_Finemapped=1,|GTeX_Finemapped=1|eQTLGen_Finemapped=1,|GTeX_Finemapped=1|ABC=1			0	0.999995	0.410243	0.480085	0.0205509	0.00938143	0.0118125	TRUE	FALSE	FALSE	FALSE	FALSE	FALSE	FALSE	TRUE	FALSE
HDLC_Mean_INT	qt	Labs	Labs	high density lipoprotein cholesterol (HDLC, mean, inv-norm transformed)	16_29878249-29902414	EUR,AFR,EAS	1	3	0.881871	rs12919612	0.527676	29895303	G,C,G	C,G,C	0.669,0.6838,0.5933	0.0180346,-0.0129638,0.0173734	0.00236375,0.00452207,0.0185761	13.6281,2.38229,0.456359	7.62965626652565,-2.86678445932947,0.935255516497004	SEZ6L2	rs12919612,rs12917712	0.527676,0.37151	0.899186	1,1	|GTeX_Finemapped=1,|Exon=1|GTeX_Finemapped=1	rs8051833	0.0800237	0.0800237	1	0.417152	0.339734	0.083899	0.0129156	0.00229179	TRUE	FALSE	FALSE	FALSE	FALSE	FALSE	FALSE	TRUE	FALSE
HDLC_Mean_INT	qt	Labs	Labs	high density lipoprotein cholesterol (HDLC, mean, inv-norm transformed)	16_3558944-3689678	EUR,AFR,EAS	1	1	1	rs2240885	0.951285	3647098	G,A,G	A,G,A	0.7853,0.6936,0.6865	0.0189935,-0.0162308,0.0237117	0.00270892,0.00456125,0.0196693	11.6275,3.42817,0.642059	7.01146582401843,-3.55841052343108,1.20551824416731	CLUAP1	rs2240885	0.951285	0.951285	1	|GTeX_Finemapped=1			0	1	0.996967	0.444328	0.10046	0.0819565	0.0191666	FALSE	TRUE	FALSE	FALSE	FALSE	FALSE	FALSE	TRUE	FALSE
HDLC_Mean_INT	qt	Labs	Labs	high density lipoprotein cholesterol (HDLC, mean, inv-norm transformed)	16_51431230-51485354	EUR,AFR,EAS	1	1	1	rs17616063	0.999981	51436882	A,NA,NA	G,NA,NA	0.92147,NA,NA	-0.0246104,NA,NA	0.00413496,NA,NA	8.57639,NA,NA	-5.95178671619556,NA,NA	SNX20	rs17616063	0.999981	0.999981	0.655	|EpiMap=1			0	0.999957	0.499993	0.499998	0.191608	0.00840227	0.0146253	FALSE	FALSE	FALSE	FALSE	FALSE	FALSE	FALSE	FALSE	FALSE
HDLC_Mean_INT	qt	Labs	Labs	high density lipoprotein cholesterol (HDLC, mean, inv-norm transformed)	16_53799507-53845487	EUR,AFR,EAS	1	4	1	rs11642015	0.281409	53802494	C,C,C	T,T,T	0.5676,0.94402,0.8323	0.0341448,0.0344064,0.00651621	0.00224525,0.00914693,0.0244243	51.5016,3.77242,0.102577	15.2075715399176,3.76152435844595,0.266792088207236	RPGRIP1L	rs11642015,rs1421085,rs1558902,rs62048402	0.281409,0.277077,0.225499,0.216014	0.999999	0.5,0.5,1,1	|ABC=0.500,|ABC=0.500,|EpiMap=1,|EpiMap=1			0	1	0.987814	0.46234	0.00579065	0.00650001	0.0020454	TRUE	TRUE	FALSE	TRUE	FALSE	FALSE	FALSE	TRUE	TRUE
HDLC_Mean_INT	qt	Labs	Labs	high density lipoprotein cholesterol (HDLC, mean, inv-norm transformed)	16_56517381-57017381	EUR,AFR,EAS	1	1	1	rs183130	1	56991363	C,C,C	T,T,T	0.7068,0.7345,0.8254	-0.353441,-0.278275,-0.227291	0.00244343,0.00476162,0.0240367	inf,inf,20.495	-144.649529554765,-58.4412447864382,-9.45599853557269	SLC12A3	rs183130	1	1	0.769	|eQTLGen_Finemapped=1			0	1	1	1	0.355121	0.349409	0.0434575	FALSE	FALSE	TRUE	FALSE	FALSE	FALSE	FALSE	TRUE	FALSE
HDLC_Mean_INT	qt	Labs	Labs	high density lipoprotein cholesterol (HDLC, mean, inv-norm transformed)	16_56517381-57017381	EUR,AFR,EAS	2	1	1	rs7203984	1	56999258	A,C,A	C,A,C	0.7843,0.6203,0.744	0.336363,-0.0516755,0.161456	0.00270435,0.00433273,0.0209085	inf,32.0664,13.9413	124.378501303456,-11.9267759588066,7.72202692684793	CETP	rs7203984	1	1	1	|ABC=1			0	1	0.028476	1	0.355121	0.349409	0.0434575	FALSE	FALSE	TRUE	FALSE	FALSE	FALSE	FALSE	TRUE	FALSE
HDLC_Mean_INT	qt	Labs	Labs	high density lipoprotein cholesterol (HDLC, mean, inv-norm transformed)	16_56517381-57017381	EUR,AFR,EAS	3	1	1	rs5883	1	57007353	C,C,NA	T,T,NA	0.94433,0.879,NA	-0.227449,-0.182403,NA	0.00485128,0.00644756,NA	inf,175.341,NA	-46.8843274352336,-28.2902369268374,NA	CETP	rs5883	1	1	0.981	|Exon=1			0	1	1	0.5	0.355121	0.349409	0.0434575	FALSE	FALSE	FALSE	FALSE	FALSE	FALSE	FALSE	FALSE	FALSE
HDLC_Mean_INT	qt	Labs	Labs	high density lipoprotein cholesterol (HDLC, mean, inv-norm transformed)	16_56517381-57017381	EUR,AFR,EAS	4	1	1	rs5880	1	57015091	G,NA,G	C,NA,C	0.94831,NA,0.991071	0.432699,NA,0.425273	0.00502401,NA,0.0970007	inf,NA,4.93406	86.1262218825201,NA,4.38422609321376	CETP	rs5880	1	1	0.982	|Exon=1|ABC=1			0	1	0.5	0.999828	0.355121	0.349409	0.0434575	FALSE	FALSE	TRUE	FALSE	FALSE	FALSE	FALSE	TRUE	FALSE
HDLC_Mean_INT	qt	Labs	Labs	high density lipoprotein cholesterol (HDLC, mean, inv-norm transformed)	16_56517381-57017381	EUR,AFR,EAS	5	1	1	rs117412766	1	56665765	C,NA,NA	T,NA,NA	0.96819,NA,NA	0.0308296,NA,NA	0.00633822,NA,NA	5.93935,NA,NA	4.86407855833341,NA,NA	MT1M	rs117412766	1	1	1	|Promoter=1			0	1	0.5	0.5	0.355121	0.349409	0.0434575	FALSE	FALSE	FALSE	FALSE	FALSE	FALSE	FALSE	FALSE	FALSE
HDLC_Mean_INT	qt	Labs	Labs	high density lipoprotein cholesterol (HDLC, mean, inv-norm transformed)	16_56517381-57017381	EUR,AFR,EAS	6	1	1	rs59515242	1	56945049	C,C,C	A,A,A	0.7903,0.8805,0.749	0.128881,0.0732218,0.0924225	0.00273234,0.00648237,0.0210451	inf,28.8599,4.94886	47.1687271715819,11.2955292585891,4.39163985915961	RSPRY1	rs59515242	1	1	0.721	|GTeX_Finemapped=1			0	1	0.999953	0.852227	0.355121	0.349409	0.0434575	FALSE	FALSE	TRUE	FALSE	FALSE	FALSE	FALSE	TRUE	FALSE
HDLC_Mean_INT	qt	Labs	Labs	high density lipoprotein cholesterol (HDLC, mean, inv-norm transformed)	16_56517381-57017381	EUR,AFR,EAS	7	1	1	rs12448528	1	56985555	G,G,G	A,A,A	0.7873,0.888,0.92163	0.263931,-0.0107801,0.12693	0.00271816,0.00666756,0.0339528	inf,0.975017,3.73242	97.0991405951085,-1.61679834902123,3.73842510779671	NLRC5	rs12448528	1	1	0.655	|EpiMap=1			0	1	1	0.186786	0.355121	0.349409	0.0434575	FALSE	FALSE	FALSE	FALSE	FALSE	FALSE	FALSE	FALSE	FALSE
HDLC_Mean_INT	qt	Labs	Labs	high density lipoprotein cholesterol (HDLC, mean, inv-norm transformed)	16_56517381-57017381	EUR,AFR,EAS	8	1	1	rs2304479	1	56901065	A,A,A	G,G,G	0.94831,0.98865,0.7044	-0.0700372,-0.0252586,-0.0195413	0.00502401,0.0198501,0.0199971	43.4444,0.692061,0.483508	-13.940497729901,-1.27246714122347,-0.977206694970771	SLC12A3	rs2304479	1	1	1	|Exon=1|ABC=1			0	1	0.0239524	0.256848	0.355121	0.349409	0.0434575	FALSE	FALSE	FALSE	FALSE	FALSE	FALSE	FALSE	FALSE	FALSE
HDLC_Mean_INT	qt	Labs	Labs	high density lipoprotein cholesterol (HDLC, mean, inv-norm transformed)	16_56517381-57017381	EUR,AFR,EAS	9	1	1	rs34065661	0.977579	56995935	NA,C,NA	NA,G,NA	NA,0.91679,NA	NA,-0.417407,NA	NA,0.00761307,NA	NA,inf,NA	NA,-54.8276844952168,NA	CETP	rs34065661	0.977579	0.977579	1	|Exon=1			0	0.5	1	0.5	0.355121	0.349409	0.0434575	FALSE	FALSE	FALSE	FALSE	FALSE	FALSE	FALSE	FALSE	FALSE
HDLC_Mean_INT	qt	Labs	Labs	high density lipoprotein cholesterol (HDLC, mean, inv-norm transformed)	16_67677001-68381401	EUR,AFR,EAS	1	1	1	rs2292318	0.999991	67985706	C,C,C	T,T,T	0.8618,0.7519,0.90972	-0.102604,-0.0877726,-0.0897116	0.00322309,0.00486843,0.0318404	221.659,71.9374,2.31521	-31.8340474513588,-18.0289333522306,-2.81753998065351	SLC12A4	rs2292318	0.999991	0.999991	0.972	|Exon=1			0	1	1	0.476019	0.313761	0.152394	0.0222279	FALSE	FALSE	FALSE	FALSE	FALSE	FALSE	FALSE	FALSE	FALSE
HDLC_Mean_INT	qt	Labs	Labs	high density lipoprotein cholesterol (HDLC, mean, inv-norm transformed)	16_67677001-68381401	EUR,AFR,EAS	2	2	1	rs114884917	0.736982	67951830	G,G,NA	A,A,NA	0.96521,0.95688,NA	-0.0147196,-0.118235,NA	0.00607003,0.0103518,NA	1.81502,29.4871,NA	-2.42496330331152,-11.4216851175641,NA	C16orf86	rs114884917,rs76944074	0.736982,0.263018	1	0.882,0.882	|GTeX_Finemapped=1,|GTeX_Finemapped=1			0	1	1	0.5	0.313761	0.152394	0.0222279	FALSE	FALSE	FALSE	FALSE	FALSE	FALSE	FALSE	FALSE	FALSE
HDLC_Mean_INT	qt	Labs	Labs	high density lipoprotein cholesterol (HDLC, mean, inv-norm transformed)	16_67677001-68381401	EUR,AFR,EAS	3	1	1	rs13335252	1	67808212	C,C,NA	T,T,NA	0.993042,0.8268,NA	0.096578,0.0736424,NA	0.0133815,0.00555659,NA	12.2755,39.3639,NA	7.21727758472518,13.2531642608146,NA	TSNAXIP1	rs13335252	1	1	0.828	|EpiMap=1|ABC=0.500			0	1	1	0.5	0.313761	0.152394	0.0222279	FALSE	FALSE	FALSE	FALSE	FALSE	FALSE	FALSE	FALSE	FALSE
HDLC_Mean_INT	qt	Labs	Labs	high density lipoprotein cholesterol (HDLC, mean, inv-norm transformed)	16_67677001-68381401	EUR,AFR,EAS	4	2	0.854502	rs141859350	0.795807	68138715	G,NA,NA	A,NA,NA	0.96521,NA,NA	0.097899,NA,NA	0.00607003,NA,NA	57.7918,NA,NA	16.128256367761,NA,NA	E2F4	rs141859350	0.795807	0.795807	1	|GTeX_Finemapped=1	rs4986970	0.204193	0.204193	1	0.5	0.5	0.313761	0.152394	0.0222279	FALSE	FALSE	FALSE	FALSE	FALSE	FALSE	FALSE	FALSE	FALSE
HDLC_Mean_INT	qt	Labs	Labs	high density lipoprotein cholesterol (HDLC, mean, inv-norm transformed)	16_67677001-68381401	EUR,AFR,EAS	5	1	1	rs2418739	0.997268	68092850	G,G,G	C,C,C	0.8231,0.6044,0.8998	-0.0761058,-0.0186979,-0.0857088	0.002915,0.00430023,0.0303894	149.532,4.86228,2.31903	-26.1083361921098,-4.34811626354869,-2.820351833205	DUS2	rs2418739	0.997268	0.997268	0.769	|eQTLGen_Finemapped=1			0	1	1	0.362581	0.313761	0.152394	0.0222279	FALSE	FALSE	FALSE	FALSE	FALSE	FALSE	FALSE	FALSE	FALSE
HDLC_Mean_INT	qt	Labs	Labs	high density lipoprotein cholesterol (HDLC, mean, inv-norm transformed)	16_67677001-68381401	EUR,AFR,EAS	6	1	1	rs11550043	1	68293617	G,NA,NA	A,NA,NA	0.993042,NA,NA	-0.148389,NA,NA	0.0133815,NA,NA	27.8489,NA,NA	-11.0891155700034,NA,NA	PLA2G15	rs11550043	1	1	0.972	|Exon=1			0	1	0.5	0.5	0.313761	0.152394	0.0222279	FALSE	FALSE	FALSE	FALSE	FALSE	FALSE	FALSE	FALSE	FALSE
HDLC_Mean_INT	qt	Labs	Labs	high density lipoprotein cholesterol (HDLC, mean, inv-norm transformed)	16_67677001-68381401	EUR,AFR,EAS	7	5	0.931854	rs16957784	0.333393	68287974	NA,A,NA	NA,T,NA	NA,0.8669,NA	NA,0.0823186,NA	NA,0.00619026,NA	NA,39.6244,NA	NA,13.2980844100248,NA	PLA2G15	rs16957784,rs28536091,rs114257440	0.333393,0.316627,0.119814	0.769834	1,1,1	|Promoter=1,|ABC=1,|Cicero=1	rs12102597,rs28607733	0.138263,0.0442535	0.182516	0.499987	1	0.5	0.313761	0.152394	0.0222279	FALSE	FALSE	FALSE	FALSE	FALSE	FALSE	FALSE	FALSE	FALSE
HDLC_Mean_INT	qt	Labs	Labs	high density lipoprotein cholesterol (HDLC, mean, inv-norm transformed)	16_67677001-68381401	EUR,AFR,EAS	8	1	1	rs77239764	0.999619	67891306	C,NA,NA	G,NA,NA	0.97018,NA,NA	-0.137762,NA,NA	0.00653957,NA,NA	97.7863,NA,NA	-21.0659110614306,NA,NA	SLC12A4	rs77239764	0.999619	0.999619	0.655	|EpiMap=1			0	1	0.5	0.5	0.313761	0.152394	0.0222279	FALSE	FALSE	FALSE	FALSE	FALSE	FALSE	FALSE	FALSE	FALSE
HDLC_Mean_INT	qt	Labs	Labs	high density lipoprotein cholesterol (HDLC, mean, inv-norm transformed)	16_67677001-68381401	EUR,AFR,EAS	9	1	1	rs1075851	0.999997	68296529	T,C,T	C,T,C	0.5567,0.6377,0.8065	-0.0202399,-0.00483604,-0.0518856	0.00223908,0.00437462,0.0230986	18.8025,0.570323,1.60753	-9.03938224627972,-1.10547658996667,-2.24626600746366	PLA2G15	rs1075851	0.999997	0.999997	1	|GTeX_Finemapped=1			0	0.999608	1	0.248203	0.313761	0.152394	0.0222279	FALSE	FALSE	FALSE	FALSE	FALSE	FALSE	FALSE	FALSE	FALSE
HDLC_Mean_INT	qt	Labs	Labs	high density lipoprotein cholesterol (HDLC, mean, inv-norm transformed)	16_67677001-68381401	EUR,AFR,EAS	10	1	1	rs28647874	1	67876823	A,A,A	G,G,G	0.8618,0.6157,0.9504	-0.0769858,0.0329875,0.0163343	0.00322309,0.00432278,0.0420276	125.366,13.6331,0.156436	-23.8857121582084,7.6310846260971,0.388656501917787	THAP11	rs28647874	1	1	0.5	|Exon=1|Cicero=1			0	1	1	0.297845	0.313761	0.152394	0.0222279	FALSE	FALSE	FALSE	FALSE	FALSE	FALSE	FALSE	FALSE	FALSE
HDLC_Mean_INT	qt	Labs	Labs	high density lipoprotein cholesterol (HDLC, mean, inv-norm transformed)	16_72079657-72247448	EUR,AFR,EAS	1	1	1	rs77303550	0.996952	72079657	C,C,C	T,T,T	0.7932,0.8472,0.7599	0.020817,-0.0443748,-0.0060188	0.00274639,0.00584424,0.0213626	13.4607,13.5048,0.108943	7.57976835045278,-7.5929119954006,-0.281744731446547	HP	rs77303550	0.996952	0.996952	1	|EpiMap=1			0	0.997578	1	0.398611	0.0935876	0.0400758	0.00600217	TRUE	TRUE	FALSE	TRUE	FALSE	FALSE	FALSE	TRUE	TRUE
HDLC_Mean_INT	qt	Labs	Labs	high density lipoprotein cholesterol (HDLC, mean, inv-norm transformed)	16_72079657-72247448	EUR,AFR,EAS	2	2	1	rs35278932	0.574937	72159302	G,NA,NA	A,NA,NA	0.98012,NA,NA	0.041543,NA,NA	0.00796859,NA,NA	6.73173,NA,NA	5.21334389145382,NA,NA	PMFBP1	rs35278932	0.574937	0.574937	0.99	|Exon=1|EpiMap=1	rs140282012	0.425062	0.425062	0.999999	0.5	0.5	0.0935876	0.0400758	0.00600217	TRUE	FALSE	FALSE	FALSE	FALSE	FALSE	FALSE	TRUE	FALSE
HDLC_Mean_INT	qt	Labs	Labs	high density lipoprotein cholesterol (HDLC, mean, inv-norm transformed)	16_72079657-72247448	EUR,AFR,EAS	3	2	1	rs117783250	0.546895	72119422	T,NA,NA	C,NA,NA	0.97416,NA,NA	0.0441716,NA,NA	0.00701081,NA,NA	9.52769,NA,NA	6.3004988011371,NA,NA	TXNL4B	rs117783250	0.546895	0.546895	1	|Exon=1	rs117948289	0.443239	0.443239	0.982224	0.49505	0.499096	0.0935876	0.0400758	0.00600217	TRUE	FALSE	FALSE	FALSE	FALSE	FALSE	FALSE	TRUE	FALSE
HDLC_Mean_INT	qt	Labs	Labs	high density lipoprotein cholesterol (HDLC, mean, inv-norm transformed)	16_74989187-75489187	EUR,AFR,EAS	1	1	1	rs543099777	0.99035	75239187	G,A,G	A,G,A	0.8181,0.5582,0.7827	-0.0238985,0.00938614,-0.0446145	0.00288343,0.00423423,0.0221259	15.9395,1.57444,1.35893	-8.28821923889257,2.21672889757996,-2.01639255352325	CTRB2	rs543099777	0.99035	0.99035	1	|Promoter=1			0	1	0.644866	0.610805	0.129571	0.0650933	0.0274181	FALSE	FALSE	FALSE	FALSE	FALSE	FALSE	FALSE	FALSE	FALSE
HDLC_Mean_INT	qt	Labs	Labs	high density lipoprotein cholesterol (HDLC, mean, inv-norm transformed)	16_74989187-75489187	EUR,AFR,EAS	2	64	0.892363	rs11149827	0.0456832	75435143	G,A,G	A,G,A	0.5746,0.6884,0.5456	0.0124518,-0.00169194,-0.0165165	0.00224982,0.00454008,0.0183262	7.50586,0.149112,0.434795	5.55146633952938,-0.467536799781169,-1.26642495194828	BCAR1	rs1011121,rs4888392,rs11646852,rs11860284,rs8048527,rs4888404,rs12051136,rs4888409,rs4888405,rs12935787,rs4888378,rs34624768,rs11643410,rs4887818,rs8056080,rs11645329,rs4558442,rs3863442,rs34673655,rs17685540,rs11647088,rs34029337,rs4888376,rs10431974,rs3784935,rs11643209,rs35937717	0.0393686,0.0340386,0.0251635,0.0251151,0.0221835,0.021443,0.0211243,0.0207592,0.0203419,0.01882,0.0185171,0.0180913,0.0169532,0.0156267,0.0120048,0.0112248,0.0102672,0.0101558,0.00959889,0.00954804,0.00952417,0.00928109,0.00872152,0.0078296,0.00720635,0.00676545,0.00669511	0.436369	1,1,1,1,1,1,0.655,0.655,1,0.798,1,1,1,1,1,1,1,1,1,1,1,1,0.817,1,1,1,1	|GTeX_Finemapped=1,|EpiMap=1|ABC=1,|GTeX_Finemapped=1,|EpiMap=1,|GTeX_Finemapped=1,|EpiMap=1,|EpiMap=1,|EpiMap=1,|EpiMap=1,|GTeX_Finemapped=1,|GTeX_Finemapped=1,|GTeX_Finemapped=1|EpiMap=1,|EpiMap=1,|GTeX_Finemapped=1,|ABC=1,|GTeX_Finemapped=1,|GTeX_Finemapped=1,|GTeX_Finemapped=1,|GTeX_Finemapped=1,|GTeX_Finemapped=1,|EpiMap=1,|GTeX_Finemapped=1,|GTeX_Finemapped=1|ABC=1,|EpiMap=1,|GTeX_Finemapped=1,|EpiMap=1,|GTeX_Finemapped=1|EpiMap=1	rs10514396,rs11149827,rs11149830,rs11641801,rs11648176,rs11858992,rs11861810,rs11862095,rs11862684,rs12448947,rs12449170,rs12928898,rs12929908,rs12930452,rs1364077,rs1364078,rs2865530,rs34841467,rs4888386,rs4888403,rs4888407,rs4888414,rs4888415,rs4888418,rs4888420,rs4993969,rs4993970,rs62062567,rs62062568,rs62062572,rs6564259,rs6564260,rs7188231,rs7188604,rs7199132,rs7206541,rs766521	0.00928879,0.0456832,0.0142728,0.0177064,0.0142731,0.0250054,0.00604441,0.011991,0.00596808,0.00793348,0.00595982,0.00733279,0.00740957,0.007317,0.0176311,0.00846756,0.0262252,0.017581,0.0122949,0.0213325,0.00822236,0.0145833,0.00873835,0.00823198,0.00623212,0.0249669,0.0249669,0.00667798,0.00631927,0.0172993,0.0138823,0.00668999,0.00841792,0.0161333,0.0165241,0.0198832,0.0211628	0.51865	1	0.222825	0.280863	0.129571	0.0650933	0.0274181	FALSE	FALSE	FALSE	FALSE	FALSE	FALSE	FALSE	FALSE	FALSE
HDLC_Mean_INT	qt	Labs	Labs	high density lipoprotein cholesterol (HDLC, mean, inv-norm transformed)	16_74989187-75489187	EUR,AFR,EAS	3	1	1	rs149036475	0.993479	75054692	G,G,NA	A,A,NA	0.83,0.993949,NA	0.0179418,0.0447818,NA	0.00296119,0.0271136,NA	8.86338,1.00609,NA	6.05898304397894,1.65163607931075,NA	WDR59	rs149036475	0.993479	0.993479	1	|GTeX_Finemapped=1			0	0.998705	0.434653	0.499278	0.129571	0.0650933	0.0274181	FALSE	FALSE	FALSE	FALSE	FALSE	FALSE	FALSE	FALSE	FALSE
HDLC_Mean_INT	qt	Labs	Labs	high density lipoprotein cholesterol (HDLC, mean, inv-norm transformed)	16_77227831-77252736	EUR,AFR,EAS	1	3	0.939631	rs12934134	0.516569	77252736	T,C,C	C,T,T	0.5278,0.93343,0.5833	0.0162514,0.0125417,-0.034953	0.00222808,0.00843534,0.0185085	12.5212,0.863065,1.22944	7.2939032709777,1.48680432561106,-1.88848366966529	SYCE1L	rs12934134,rs6564410	0.516569,0.414968	0.931537	0.769,0.991	|eQTLGen_Finemapped=1,|Promoter=1|GTeX_Finemapped=1	rs3743763	0.0366838	0.0366838	1	0.353724	0.563188	0.0142371	0.0082368	0.00590123	TRUE	FALSE	FALSE	FALSE	FALSE	FALSE	FALSE	TRUE	FALSE
HDLC_Mean_INT	qt	Labs	Labs	high density lipoprotein cholesterol (HDLC, mean, inv-norm transformed)	16_79734227-79753976	EUR,AFR,EAS	1	6	0.985785	rs17767742	0.309439	79749005	C,C,C	G,G,G	0.6571,0.7511,0.7341	0.0161842,0.0161604,0.000441609	0.00234331,0.00486319,0.0206534	11.304,3.05034,0.00747254	6.90655525730697,3.32300403644521,0.0213819032217456	MAF	rs17767742,rs17689625,rs17689455,rs73575086,rs58722186,rs73575083	0.309439,0.178742,0.177465,0.121449,0.115634,0.0922103	0.994939	1,1,1,1,1,1	|EpiMap=1,|EpiMap=1,|EpiMap=1,|EpiMap=1,|EpiMap=1,|EpiMap=1			0	1	0.924875	0.419376	0.00825799	0.00414457	0.00206616	TRUE	TRUE	FALSE	TRUE	FALSE	FALSE	FALSE	TRUE	TRUE
HDLC_Mean_INT	qt	Labs	Labs	high density lipoprotein cholesterol (HDLC, mean, inv-norm transformed)	16_81284790-81784790	EUR,AFR,EAS	1	1	1	rs2925979	1	81534790	C,C,C	T,T,T	0.7117,0.7103,0.5833	0.0479987,0.0255969,0.0213338	0.0024556,0.0046354,0.0185085	84.3557,7.47485,0.603705	19.5466281153282,5.52204771972214,1.1526487829916	CMIP	rs2925979	1	1	1	|ABC=1			0	1	0.999999	0.38395	0.349649	0.181006	0.023064	FALSE	FALSE	FALSE	FALSE	FALSE	FALSE	FALSE	FALSE	FALSE
HDLC_Mean_INT	qt	Labs	Labs	high density lipoprotein cholesterol (HDLC, mean, inv-norm transformed)	16_81284790-81784790	EUR,AFR,EAS	2	4	0.928307	rs12920728	0.844684	81538842	G,G,G	A,A,A	0.7694,0.8646,0.6389	-0.0373483,-0.0026834,-0.00234891	0.00264073,0.00614562,0.0189976	44.6866,0.178896,0.044987	-14.1431725318378,-0.436636173404799,-0.123642460100223	CMIP	rs12920728,rs8182218,rs4889326	0.844684,0.0567071,0.0431362	0.944527	1,1,1	|EpiMap=1|ABC=1|Cicero=1,|EpiMap=1|ABC=1,|ABC=1	rs2927311	0.0373828	0.0373828	1	0.189964	0.265358	0.349649	0.181006	0.023064	FALSE	FALSE	FALSE	FALSE	FALSE	FALSE	FALSE	FALSE	FALSE
HDLC_Mean_INT	qt	Labs	Labs	high density lipoprotein cholesterol (HDLC, mean, inv-norm transformed)	16_82897506-82945681	EUR,AFR,EAS	1	2	0.989278	rs2059230	0.836545	82916682	C,C,C	T,T,T	0.6789,0.8434,0.8889	-0.017283,-0.0136459,-0.0513072	0.00238235,0.00578589,0.0290365	12.3948,1.73636,1.11221	-7.2546015488908,-2.35847898940353,-1.76698982315362	HSD17B2	rs2059230	0.836545	0.836545	1	|ABC=1	rs929848	0.161422	0.161422	1	0.751654	0.551795	0.00102347	6.4741e-09	3.59049e-05	TRUE	FALSE	FALSE	FALSE	FALSE	FALSE	FALSE	TRUE	FALSE
HDLC_Mean_INT	qt	Labs	Labs	high density lipoprotein cholesterol (HDLC, mean, inv-norm transformed)	16_83975939-83984850	EUR,AFR,EAS	1	2	0.98063	rs253136	0.89848	83979601	T,T,NA	G,G,NA	0.7853,0.95234,NA	-0.0211925,0.0025293,NA	0.00270892,0.00986983,NA	14.2884,0.0981356,NA	-7.82322844528447,0.256265812075791,NA	OSGIN1	rs253136,rs253135	0.89848,0.0669211	0.965401	1,1	|GTeX_Finemapped=1|EpiMap=1,|GTeX_Finemapped=1			0	1	0.216156	0.5	0.0210834	0.00945358	0.0175087	TRUE	FALSE	FALSE	FALSE	FALSE	FALSE	FALSE	TRUE	FALSE
HDLC_Mean_INT	qt	Labs	Labs	high density lipoprotein cholesterol (HDLC, mean, inv-norm transformed)	16_85051654-85052180	EUR,AFR,EAS	1	2	0.984108	rs1318275	0.658814	85051654	T,C,T	C,T,C	0.8539,0.5605,0.6468	-0.0212651,0.00638071,0.0166343	0.0031492,0.00423658,0.0190912	10.8378,0.87929,0.416137	-6.75254032770227,1.50609925930822,0.871307199128394	ZDHHC7	rs1318275,rs8056432	0.658814,0.341181	0.999995	1,1	|GTeX_Finemapped=1|ABC=1,|ABC=1			0	1	0.398854	0.424208	0.00739609	0.0108285	0.0193278	TRUE	FALSE	FALSE	FALSE	FALSE	FALSE	FALSE	TRUE	FALSE
HDLC_Mean_INT	qt	Labs	Labs	high density lipoprotein cholesterol (HDLC, mean, inv-norm transformed)	16_85051654-85052180	EUR,AFR,EAS	2	1	1	rs2062552	0.967366	85051818	A,A,A	G,G,G	0.8231,0.8676,0.8512	0.0139738,0.0110297,-0.0174349	0.002915,0.0062041,0.0256396	5.78596,1.12243,0.304077	4.793756432247,1.77780822359407,-0.679998907939281	ZDHHC7	rs2062552	0.967366	0.967366	0.798	|GTeX_Finemapped=1			0	0.928396	0.472721	0.413278	0.00739609	0.0108285	0.0193278	TRUE	FALSE	FALSE	FALSE	FALSE	FALSE	FALSE	TRUE	FALSE
HDLC_Mean_INT	qt	Labs	Labs	high density lipoprotein cholesterol (HDLC, mean, inv-norm transformed)	16_85700360-85720955	EUR,AFR,EAS	1	13	0.845497	rs1049868	0.28426	85706633	T,T,T	C,C,C	0.7058,0.7617,0.5843	-0.0209012,0.00407187,-0.00768176	0.002441,0.00493547,0.0185149	16.9571,0.387895,0.168631	-8.49283112390013,0.596530690774003,-0.562440527681661	GINS2	rs11117258,rs9930110,rs71389142,rs35444818,rs9534,rs35003522,rs4843506,rs3815797,rs4143865	0.241735,0.0821602,0.0789442,0.040535,0.0326189,0.0284617,0.0284551,0.0184631,0.0128772	0.56425	1,1,1,1,1,1,1,1,1	|ABC=1,|Promoter=1|ABC=1,|GTeX_Finemapped=1|ABC=1,|GTeX_Finemapped=1,|Exon=1,|GTeX_Finemapped=1|ABC=1,|eQTLGen_Finemapped=1,|Promoter=1|ABC=1,|GTeX_Finemapped=1|ABC=1	rs1049868,rs11865,rs709805,rs8571	0.28426,0.0442611,0.0208372,0.0398647	0.389223	1	0.254785	0.485576	0.0662034	0.022614	0.00997404	TRUE	FALSE	FALSE	FALSE	FALSE	FALSE	FALSE	TRUE	FALSE
HDLC_Mean_INT	qt	Labs	Labs	high density lipoprotein cholesterol (HDLC, mean, inv-norm transformed)	16_85700360-85720955	EUR,AFR,EAS	2	6	0.821911	rs11117249	0.420106	85716164	G,G,G	A,A,A	0.661,0.6884,0.5159	0.0175116,-0.0124887,-0.0134372	0.00234979,0.00454008,0.0182591	13.0379,2.2258,0.335564	7.45241064095089,-2.75076650631707,-0.73591798062336	GINS2	rs11117249,rs11646052,rs4565,rs3815796,rs1053328	0.420106,0.130888,0.0653408,0.0624457,0.0496994	0.72848	1,1,1,1,1	|ABC=1,|eQTLGen_Finemapped=1|ABC=1,|Exon=1,|Promoter=1|ABC=1,|Exon=1	rs871290	0.235811	0.235811	0.995038	0.790989	0.496806	0.0662034	0.022614	0.00997404	TRUE	FALSE	FALSE	FALSE	FALSE	FALSE	FALSE	TRUE	FALSE
HDLC_Mean_INT	qt	Labs	Labs	high density lipoprotein cholesterol (HDLC, mean, inv-norm transformed)	16_86443965-86470046	EUR,AFR,EAS	1	6	0.969589	rs4843944	0.29567	86443965	C,C,C	G,G,G	0.5398,0.91906,0.753	-0.0183636,0.00396336,-0.0114018	0.00223172,0.00770955,0.0211584	15.722,0.216673,0.22917	-8.2284515978707,0.514084479638889,-0.538878176043557	LINC01082	rs4843944,rs4843945	0.29567,0.215785	0.511455	1,1	|ABC=1,|ABC=1	rs17181663,rs17266666,rs4843946,rs7195744	0.265222,0.0636153,0.0629521,0.0841234	0.475913	1	0.388376	0.332733	0.00835926	0.0354959	0.0117203	TRUE	FALSE	FALSE	FALSE	FALSE	FALSE	FALSE	TRUE	FALSE
HDLC_Mean_INT	qt	Labs	Labs	high density lipoprotein cholesterol (HDLC, mean, inv-norm transformed)	16_87137587-87637587	EUR,AFR,EAS	1	5	0.673866	rs1050846	0.689237	87445363	G,G,NA	A,A,NA	0.5547,0.94554,NA	0.0123571,0.0318811,NA	0.00223807,0.00926624,NA	7.4731,3.2362,NA	5.52131970849884,3.44056488931865,NA	ZCCHC14	rs1050846,rs1050847,rs2042395,rs3748400	0.689237,0.0641814,0.0250743,0.0172358	0.795728	0.914,0.93,1,0.981	|Exon=1,|Exon=1,|Exon=1,|Exon=1	rs60483752	0.168309	0.168309	0.997528	0.966977	0.471943	0.16028	0.119254	0.028594	FALSE	FALSE	FALSE	FALSE	FALSE	FALSE	FALSE	FALSE	FALSE
HDLC_Mean_INT	qt	Labs	Labs	high density lipoprotein cholesterol (HDLC, mean, inv-norm transformed)	16_87137587-87637587	EUR,AFR,EAS	2	1	1	rs117366103	0.963706	87619521	G,NA,NA	A,NA,NA	0.991054,NA,NA	0.0595565,NA,NA	0.0118132,NA,NA	6.33555,NA,NA	5.04152134899942,NA,NA	JPH3	rs117366103	0.963706	0.963706	1	|EpiMap=1			0	0.998169	0.498525	0.49726	0.16028	0.119254	0.028594	FALSE	FALSE	FALSE	FALSE	FALSE	FALSE	FALSE	FALSE	FALSE
HDLC_Mean_INT	qt	Labs	Labs	high density lipoprotein cholesterol (HDLC, mean, inv-norm transformed)	16_87137587-87637587	EUR,AFR,EAS	3	4	1	rs113610787	0.249899	87432453	G,NA,NA	C,NA,NA	0.991054,NA,NA	-0.0572988,NA,NA	0.0118132,NA,NA	5.90939,NA,NA	-4.85040463210646,NA,NA	MAP1LC3B	rs113610787,rs142358722,rs74604971	0.249899,0.248254,0.223136	0.721289	1,1,0.496	|Exon=1,|Exon=1,|Promoter=0.500|ABC=1	rs146234403	0.236161	0.236161	0.980176	0.497733	0.492881	0.16028	0.119254	0.028594	FALSE	FALSE	FALSE	FALSE	FALSE	FALSE	FALSE	FALSE	FALSE
HDLC_Mean_INT	qt	Labs	Labs	high density lipoprotein cholesterol (HDLC, mean, inv-norm transformed)	16_88106283-88113959	EUR,AFR,EAS	1	2	0.981066	rs11639805	0.581832	88112234	G,G,G	A,A,A	0.6491,0.96899,0.95437	0.0188301,0.0406827,0.0624395	0.00233068,0.0121303,0.0437265	15.186,3.0985,0.814444	8.07923009593767,3.35380823227785,1.42795558757275	SNAI3	rs11639805	0.581832	0.581832	1	|EpiMap=1	rs11641667	0.418168	0.418168	1	0.980362	0.519635	0.00431442	0.142699	0.00116312	TRUE	FALSE	FALSE	FALSE	FALSE	FALSE	FALSE	TRUE	FALSE
HDLC_Mean_INT	qt	Labs	Labs	high density lipoprotein cholesterol (HDLC, mean, inv-norm transformed)	16_88106283-88113959	EUR,AFR,EAS	2	7	0.989588	rs72818576	0.201736	88111019	C,C,C	G,G,G	0.7555,0.8306,0.754	-0.0151481,-0.00905892,-0.00857389	0.00258805,0.0056057,0.0211873	8.31646,0.974326,0.163854	-5.85309402832248,-1.61601940881603,-0.40467119453635	BANP	rs72818576,rs12599755,rs8062855,rs4072777	0.201736,0.160861,0.12891,0.123333	0.61484	1,1,1,1	|EpiMap=1,|EpiMap=1,|EpiMap=1,|EpiMap=1	rs4072871,rs72818577,rs8053377	0.136463,0.0855247,0.11703	0.339018	0.957265	0.344553	0.372551	0.00431442	0.142699	0.00116312	TRUE	FALSE	FALSE	FALSE	FALSE	FALSE	FALSE	TRUE	FALSE
HDLC_Mean_INT	qt	Labs	Labs	high density lipoprotein cholesterol (HDLC, mean, inv-norm transformed)	16_9103406-9122861	EUR,AFR,EAS	1	1	1	rs56004433	0.999284	9106931	G,G,G	C,C,C	0.7087,0.97882,0.5982	-0.0153318,-0.0109544,0.00552792	0.00244809,0.0146039,0.0186123	9.42221,0.343716,0.115508	-6.26275994755095,-0.750101000417697,0.297003594397253	USP7	rs56004433	0.999284	0.999284	1	|ABC=1			0	1	0.465859	0.346277	0.0593388	1	1	TRUE	FALSE	FALSE	FALSE	FALSE	FALSE	FALSE	TRUE	FALSE
HDLC_Mean_INT	qt	Labs	Labs	high density lipoprotein cholesterol (HDLC, mean, inv-norm transformed)	16_949766-1037035	EUR,AFR,EAS	1	36	0.93958	rs12927578	0.499689	980088	G,A,G	A,G,A	0.6153,0.9357,0.5853	-0.0201128,-0.0166219,-0.0220831	0.00228626,0.00857252,0.0185213	17.8533,1.27981,0.632382	-8.79724965664448,-1.93897477054588,-1.19230831529104	PIGQ	rs12927578	0.499689	0.499689	1	|EpiMap=1	rs11248957,rs12445470,rs12446579,rs12447306,rs12597498,rs12598405,rs12600110,rs12928779,rs2060493,rs2729577,rs3751666,rs4984615,rs4984617,rs4984619,rs4984620,rs4984621,rs4984724,rs4984991,rs5015440,rs5015441,rs5029142,rs7187155,rs7192150,rs7202045,rs8054205,rs8062983,rs9328930,rs9328931,rs9328933,rs9328934,rs9746456,rs9746775,rs9927663,rs9937307,rs9941342	0.00634711,0.0240205,0.0166328,0.0748726,0.0126501,0.012235,0.0229405,0.0283206,0.0186479,0.00527057,0.0207554,0.0157445,0.00534866,0.0055421,0.00513872,0.00522927,0.00659464,0.0080506,0.0096097,0.00853554,0.00673531,0.0142888,0.018164,0.0144457,0.0131802,0.00798098,0.00518056,0.00517717,0.00729947,0.0141647,0.0058126,0.0096072,0.00713008,0.00670719,0.00670572	0.455066	1	0.443771	0.466564	0.0223863	0.0210482	0.0220477	TRUE	FALSE	FALSE	FALSE	FALSE	FALSE	FALSE	TRUE	FALSE
HDLC_Mean_INT	qt	Labs	Labs	high density lipoprotein cholesterol (HDLC, mean, inv-norm transformed)	16_949766-1037035	EUR,AFR,EAS	2	2	0.741717	rs117475967	0.857219	972622	G,NA,NA	A,NA,NA	0.9841,NA,NA	0.045978,NA,NA	0.00889224,NA,NA	6.63195,NA,NA	5.17057569296375,NA,NA	CACNA1H	rs117475967	0.857219	0.857219	1	|GTeX_Finemapped=1	rs79475286	0.140785	0.140785	0.989684	0.475057	0.498771	0.0223863	0.0210482	0.0220477	TRUE	FALSE	FALSE	FALSE	FALSE	FALSE	FALSE	TRUE	FALSE
HDLC_Mean_INT	qt	Labs	Labs	high density lipoprotein cholesterol (HDLC, mean, inv-norm transformed)	17_15875935-16230490	EUR,AFR,EAS	1	49	0.765092	rs11868809	0.0618777	15887010	T,C,C	C,T,T	0.5298,0.8442,0.8462	-0.0170806,0.0111266,0.0108915	0.0022286,0.00579797,0.0252938	13.745,1.25982,0.176031	-7.66427353495468,1.91905097818719,0.430599593576291	TTC19	rs11868809,rs11078330,rs9905429,rs11651508,rs2041459,rs2051736,rs758853,rs3815038,rs62073587,rs2041460,rs9899002,rs8076864,rs3826360,rs9652828,rs2324084,rs7214891,rs4792711,rs3785633,rs12451075,rs34236618,rs1079533,rs3815039,rs1065822,rs4792719,rs3760298,rs11871961,rs36001065,rs9889745,rs2157992,rs2779211,rs9908031,rs8080706,rs9898313,rs11078321	0.0618777,0.0607786,0.0529304,0.0499325,0.0323951,0.0320145,0.0310326,0.0309696,0.0291707,0.0291433,0.0268286,0.0250948,0.0247562,0.0229697,0.0223495,0.0221969,0.021618,0.019269,0.0192545,0.0189119,0.0184832,0.0184832,0.0156039,0.01381,0.0117267,0.00936845,0.00936845,0.00837001,0.00784241,0.00723819,0.00705605,0.00687786,0.00629269,0.00287774	0.776893	1,1,1,1,1,1,0.572,1,1,1,1,1,1,1,1,1,1,0.798,1,1,1,1,1,1,1,1,1,1,1,0.721,1,1,1,0.946	|GTeX_Finemapped=1|eQTLGen_Finemapped=1,|GTeX_Finemapped=1,|GTeX_Finemapped=1,|eQTLGen_Finemapped=1,|GTeX_Finemapped=1|eQTLGen_Finemapped=1,|GTeX_Finemapped=1,|Exon=1|GTeX_Finemapped=1|eQTLGen_Finemapped=1|ABC=1,|GTeX_Finemapped=1,|Promoter=1,|GTeX_Finemapped=1|eQTLGen_Finemapped=1,|GTeX_Finemapped=1|eQTLGen_Finemapped=1,|GTeX_Finemapped=1,|GTeX_Finemapped=1,|GTeX_Finemapped=1,|GTeX_Finemapped=1|eQTLGen_Finemapped=1,|GTeX_Finemapped=1|eQTLGen_Finemapped=1,|GTeX_Finemapped=1|eQTLGen_Finemapped=1,|GTeX_Finemapped=1,|Promoter=1|GTeX_Finemapped=1,|GTeX_Finemapped=1,|GTeX_Finemapped=1,|GTeX_Finemapped=1,|ABC=1,|GTeX_Finemapped=1,|GTeX_Finemapped=1,|GTeX_Finemapped=1,|GTeX_Finemapped=1,|GTeX_Finemapped=1|eQTLGen_Finemapped=1,|Promoter=1|GTeX_Finemapped=1,|GTeX_Finemapped=1,|GTeX_Finemapped=1|eQTLGen_Finemapped=1,|GTeX_Finemapped=1,|GTeX_Finemapped=1,|GTeX_Finemapped=1|eQTLGen_Finemapped=1|ABC=1	rs111631027,rs1125156,rs12942295,rs12948361,rs12948905,rs143493691,rs3785631,rs4239134,rs4791660,rs4791661,rs55676330,rs72833498,rs9889822,rs9891379,rs9909615	0.00637572,0.020199,0.0175391,0.0251139,0.00286451,0.00553656,0.00731312,0.00596067,0.0436691,0.0103638,0.00264477,0.0121263,0.00281997,0.00857695,0.00392646	0.17503	1	0.434333	0.36168	0.0923294	0.01199	0.0119483	TRUE	FALSE	FALSE	FALSE	FALSE	FALSE	FALSE	TRUE	FALSE
HDLC_Mean_INT	qt	Labs	Labs	high density lipoprotein cholesterol (HDLC, mean, inv-norm transformed)	17_17424303-17431208	EUR,AFR,EAS	1	2	0.78871	rs8078513	0.945855	17431208	C,C,NA	A,A,NA	0.93439,0.8828,NA	0.0317442,0.013939,NA	0.00449242,0.00653714,NA	11.7979,1.48169,NA	7.06616923618006,2.1322780298418,NA	RASD1	rs8078513,rs11657678	0.945855,0.0436679	0.989523	0.655,1	|EpiMap=1,|EpiMap=1			0	1	0.698587	0.5	0.00953502	0.0269074	0.136799	TRUE	FALSE	FALSE	FALSE	FALSE	FALSE	FALSE	TRUE	FALSE
HDLC_Mean_INT	qt	Labs	Labs	high density lipoprotein cholesterol (HDLC, mean, inv-norm transformed)	17_1962394-2206114	EUR,AFR,EAS	1	1	1	rs72634003	0.951467	1962394	C,C,T	T,T,C	0.91054,0.98865,0.505	-0.0304194,-0.00754248,0.0397675	0.00389731,0.0198501,0.0182507	14.2262,0.152448,1.53261	-7.80522976104031,-0.379971889310381,2.17895751943761	HIC1	rs72634003	0.951467	0.951467	0.931	|Exon=1|ABC=1			0	1	0.184937	0.736163	0.0554796	0.0795588	0.00668042	TRUE	FALSE	FALSE	FALSE	FALSE	FALSE	FALSE	TRUE	FALSE
HDLC_Mean_INT	qt	Labs	Labs	high density lipoprotein cholesterol (HDLC, mean, inv-norm transformed)	17_1962394-2206114	EUR,AFR,EAS	2	1	1	rs77511728	0.98537	2170021	T,NA,NA	C,NA,NA	0.95129,NA,NA	0.0345629,NA,NA	0.0051673,NA,NA	10.6477,NA,NA	6.68877363419968,NA,NA	SMG6	rs77511728	0.98537	0.98537	0.99	|Promoter=1			0	0.999378	0.499369	0.499627	0.0554796	0.0795588	0.00668042	TRUE	FALSE	FALSE	FALSE	FALSE	FALSE	FALSE	TRUE	FALSE
HDLC_Mean_INT	qt	Labs	Labs	high density lipoprotein cholesterol (HDLC, mean, inv-norm transformed)	17_26628747-26739127	EUR,AFR,EAS	1	22	0.806621	rs8079943	0.0863508	26722645	A,A,A	G,G,G	0.5189,0.7042,0.7252	-0.0171381,-0.0141973,-0.0240449	0.00222623,0.00460718,0.0204405	13.8604,2.68629,0.620765	-7.68106300345224,-2.74130968570958,-0.707317803610735	SARM1	rs6505079,rs4795434,rs9913833,rs4795433,rs10853128,rs4795435,rs2239908,rs2239907	0.0733645,0.0706245,0.0618775,0.0586705,0.0299781,0.0267883,0.0228907,0.0216522	0.365846	0.769,0.769,0.945,0.769,1,1,0.918,0.706	|eQTLGen_Finemapped=1,|eQTLGen_Finemapped=1,|GTeX_Finemapped=1|eQTLGen_Finemapped=1,|eQTLGen_Finemapped=1,|GTeX_Finemapped=1,|GTeX_Finemapped=1,|GTeX_Finemapped=1|eQTLGen_Finemapped=1,|eQTLGen_Finemapped=1	rs11080055,rs1128161,rs1128162,rs13469,rs2073867,rs241775,rs241777,rs4794828,rs704,rs7212349,rs7212510,rs8079943,rs8081240,rs967645	0.0657915,0.045234,0.044471,0.0233848,0.0299559,0.071921,0.0233271,0.0497092,0.0286724,0.0213351,0.0515285,0.0863508,0.0193851,0.0260804	0.587147	1	0.610187	0.419792	0.0222878	0.00801713	0.0056872	TRUE	FALSE	FALSE	FALSE	FALSE	FALSE	FALSE	TRUE	FALSE
HDLC_Mean_INT	qt	Labs	Labs	high density lipoprotein cholesterol (HDLC, mean, inv-norm transformed)	17_26628747-26739127	EUR,AFR,EAS	2	1	1	rs113003452	0.991543	26694117	C,NA,NA	T,NA,NA	0.993042,NA,NA	-0.0666553,NA,NA	0.0133815,NA,NA	6.19927,NA,NA	-4.98115308448231,NA,NA	VTN	rs113003452	0.991543	0.991543	1	|Promoter=1|EpiMap=1			0	0.970759	0.495991	0.498504	0.0222878	0.00801713	0.0056872	TRUE	FALSE	FALSE	FALSE	FALSE	FALSE	FALSE	TRUE	FALSE
HDLC_Mean_INT	qt	Labs	Labs	high density lipoprotein cholesterol (HDLC, mean, inv-norm transformed)	17_28634301-28694394	EUR,AFR,EAS	1	16	0.926125	rs8079175	0.287976	28667282	G,G,G	A,A,A	0.6799,0.8941,0.8909	0.0187416,0.0147499,0.00495166	0.00238432,0.00683347,0.0292686	14.4167,1.51018,0.0626551	7.86035431485707,2.15847878164388,0.169179940277294	CPD	rs8079175,rs71372218,rs9915513,rs9896888,rs7215160,rs8071874,rs79686549,rs9915580	0.287976,0.240472,0.0587269,0.0576945,0.00680058,0.0064197,0.00641902,0.00611269	0.670621	0.739,1,0.655,1,1,1,1,1	|eQTLGen_Finemapped=1|EpiMap=1,|eQTLGen_Finemapped=1,|EpiMap=1,|EpiMap=1|ABC=1,|eQTLGen_Finemapped=1,|ABC=1,|ABC=1,|eQTLGen_Finemapped=1	rs6505176,rs6505177,rs6505178,rs77395016,rs8074701,rs9896388,rs9899224,rs9909911	0.0137562,0.0213393,0.0181951,0.0675322,0.0322919,0.055102,0.0414792,0.0315055	0.281201	1	0.374023	0.328764	0.00716747	0.00316701	0.00107424	TRUE	FALSE	FALSE	FALSE	FALSE	FALSE	FALSE	TRUE	FALSE
HDLC_Mean_INT	qt	Labs	Labs	high density lipoprotein cholesterol (HDLC, mean, inv-norm transformed)	17_34848874-34952964	EUR,AFR,EAS	1	6	0.951557	rs6607326	0.313011	34917608	T,T,C	C,C,T	0.5308,0.6551,0.5109	-0.0179436,-0.00858039,0.0171113	0.00222887,0.00442366,0.0182542	15.0839,1.28049,0.457726	-8.05053681910565,-1.93965856327114,0.937389751399678	GGNBP2	rs6607326,rs12603276,rs7223633	0.313011,0.231563,0.223933	0.768507	1,1,1	|eQTLGen_Finemapped=1,|eQTLGen_Finemapped=1,|eQTLGen_Finemapped=1	rs12603391,rs35230968,rs8078390	0.165882,0.00816282,0.00895826	0.183003	1	0.723175	0.402015	0.0157955	0.00798226	0.0105872	TRUE	FALSE	FALSE	FALSE	FALSE	FALSE	FALSE	TRUE	FALSE
HDLC_Mean_INT	qt	Labs	Labs	high density lipoprotein cholesterol (HDLC, mean, inv-norm transformed)	17_37746307-37893484	EUR,AFR,EAS	1	1	1	rs881844	0.951374	37810218	G,C,C	C,G,G	0.668,0.8192,0.5883	0.0509297,-0.0180508,-0.0412379	0.00236196,0.00546372,0.0185412	102.393,3.02045,1.58268	21.5624735389253,-3.30375641504323,-2.22412249476841	STARD3	rs881844	0.951374	0.951374	0.739	|Promoter=1			0	1	0.888722	0.734364	0.086039	0.015848	0.0271475	TRUE	TRUE	FALSE	TRUE	FALSE	FALSE	FALSE	TRUE	TRUE
HDLC_Mean_INT	qt	Labs	Labs	high density lipoprotein cholesterol (HDLC, mean, inv-norm transformed)	17_37746307-37893484	EUR,AFR,EAS	2	1	1	rs11556624	1	37815304	G,NA,NA	C,NA,NA	0.98012,NA,NA	-0.0963899,NA,NA	0.00796859,NA,NA	32.9564,NA,NA	-12.0962303243108,NA,NA	STARD3	rs11556624	1	1	0.982	|Exon=1|ABC=1			0	1	0.5	0.5	0.086039	0.015848	0.0271475	TRUE	FALSE	FALSE	FALSE	FALSE	FALSE	FALSE	TRUE	FALSE
HDLC_Mean_INT	qt	Labs	Labs	high density lipoprotein cholesterol (HDLC, mean, inv-norm transformed)	17_37746307-37893484	EUR,AFR,EAS	3	1	1	rs72827174	0.951347	37794033	A,A,NA	G,G,NA	0.8698,0.990166,NA	-0.0358666,-0.0576497,NA	0.00330532,0.021309,NA	26.7057,2.16609,NA	-10.8511732600777,-2.70541555211413,NA	STARD3	rs72827174	0.951347	0.951347	1	|Promoter=1|ABC=1			0	0.999994	0.623593	0.488442	0.086039	0.015848	0.0271475	TRUE	FALSE	FALSE	FALSE	FALSE	FALSE	FALSE	TRUE	FALSE
HDLC_Mean_INT	qt	Labs	Labs	high density lipoprotein cholesterol (HDLC, mean, inv-norm transformed)	17_41776943-41926126	EUR,AFR,EAS	1	1	1	rs72836561	1	41926126	C,NA,NA	T,NA,NA	0.96421,NA,NA	0.283927,NA,NA	0.00598774,NA,NA	inf,NA,NA	47.4180575642897,NA,NA	CD300LG	rs72836561	1	1	1	|Exon=1			0	1	0.5	0.5	0.132768	0.0276799	0.0253319	FALSE	FALSE	FALSE	FALSE	FALSE	FALSE	FALSE	FALSE	FALSE
HDLC_Mean_INT	qt	Labs	Labs	high density lipoprotein cholesterol (HDLC, mean, inv-norm transformed)	17_41776943-41926126	EUR,AFR,EAS	2	1	1	rs7209751	1	41920992	T,C,NA	C,T,NA	0.8042,0.5575,NA	0.0394253,-0.0179227,NA	0.00280311,0.00423354,NA	44.2043,4.63814,NA	14.0648422644848,-4.23350198651719,NA	MPP2	rs7209751	1	1	1	|GTeX_Finemapped=1			0	1	0.998783	0.5	0.132768	0.0276799	0.0253319	FALSE	TRUE	FALSE	FALSE	FALSE	FALSE	FALSE	TRUE	FALSE
HDLC_Mean_INT	qt	Labs	Labs	high density lipoprotein cholesterol (HDLC, mean, inv-norm transformed)	17_41776943-41926126	EUR,AFR,EAS	3	1	1	rs62080260	0.999558	41920189	T,T,NA	C,C,NA	0.6352,0.6778,NA	-0.0225863,0.00464783,NA	0.00231072,0.00449955,NA	21.8395,0.520533,NA	-9.7745724276416,1.03295440655177,NA	HDAC5	rs62080260	0.999558	0.999558	0.655	|EpiMap=1			0	0.999979	0.164823	0.500088	0.132768	0.0276799	0.0253319	FALSE	FALSE	FALSE	FALSE	FALSE	FALSE	FALSE	FALSE	FALSE
HDLC_Mean_INT	qt	Labs	Labs	high density lipoprotein cholesterol (HDLC, mean, inv-norm transformed)	17_45425115-45786452	EUR,AFR,EAS	1	22	0.885814	rs56325564	0.221398	45766771	G,G,G	A,A,A	0.5358,0.5643,0.6766	-0.0250841,-0.014415,-0.0518489	0.00223036,0.00424066,0.0195071	28.6187,3.1702,2.10448	-11.059425733521,3.6713280228493,-2.61461855670103	MRPL45P2	rs12602134,rs7210801,rs7226079,rs9903898,rs7405889,rs10048173,rs8067286,rs7350906,rs62074014	0.140559,0.0718985,0.0718985,0.0618263,0.0156508,0.0151626,0.0131924,0.0129388,0.00924015	0.412367	1,1,1,1,1,1,1,1,1	|GTeX_Finemapped=1,|Promoter=1|GTeX_Finemapped=1|ABC=1|Cicero=1,|Promoter=1|GTeX_Finemapped=1|ABC=1|Cicero=1,|GTeX_Finemapped=1,|GTeX_Finemapped=1,|GTeX_Finemapped=1,|GTeX_Finemapped=1,|GTeX_Finemapped=1,|GTeX_Finemapped=1	rs11650372,rs11869730,rs12603290,rs4375701,rs4561509,rs4794048,rs56325564,rs62073965,rs62073966,rs78551919,rs8065669,rs8079821,rs9905583	0.022312,0.0140368,0.0103921,0.116317,0.0173359,0.0382536,0.221398,0.00960255,0.0141732,0.0168736,0.025494,0.0211238,0.0142039	0.541516	1	0.980337	0.88391	0.0591136	0.0315144	0.00549166	TRUE	TRUE	TRUE	TRUE	TRUE	TRUE	TRUE	TRUE	TRUE
HDLC_Mean_INT	qt	Labs	Labs	high density lipoprotein cholesterol (HDLC, mean, inv-norm transformed)	17_45425115-45786452	EUR,AFR,EAS	2	2	0.981466	rs62076510	0.916737	45518583	T,T,T	G,G,G	0.8419,0.98563,0.993056	0.0286191,0.020568,-0.0730626	0.00304883,0.0176684,0.109885	20.2091,0.611938,0.295753	9.38691235654333,1.16411220031242,-0.664900577876871	EFCAB13	rs62076510	0.916737	0.916737	0.93	|Exon=1	rs56191111	0.0446226	0.0446226	1	0.231812	0.291585	0.0591136	0.0315144	0.00549166	TRUE	FALSE	FALSE	FALSE	FALSE	FALSE	FALSE	TRUE	FALSE
HDLC_Mean_INT	qt	Labs	Labs	high density lipoprotein cholesterol (HDLC, mean, inv-norm transformed)	17_45425115-45786452	EUR,AFR,EAS	3	21	0.76722	rs142690999	0.308959	45577252	C,NA,NA	T,NA,NA	0.94632,NA,NA	0.0270458,NA,NA	0.00493519,NA,NA	7.37177,NA,NA	5.48019427823448,NA,NA	EFCAB13	rs142690999,rs118004742	0.308959,0.0745866	0.383546	1,1	|eQTLGen_Finemapped=1,|Exon=1	rs115736925,rs116960121,rs117010008,rs117626754,rs138748282,rs139357457,rs141225663,rs143600239,rs144690598,rs147762733,rs148379754,rs16956009,rs186294172,rs189227749,rs74737283,rs76958296,rs78091539,rs79047800,rs79603396	0.0143288,0.0190966,0.0111004,0.0192453,0.0317942,0.0150433,0.0479971,0.0297367,0.0464394,0.0350768,0.0297367,0.0115166,0.0350768,0.0421816,0.0422785,0.0457088,0.0426215,0.0426215,0.0112271	0.572828	0.999261	0.471568	0.498616	0.0591136	0.0315144	0.00549166	TRUE	FALSE	FALSE	FALSE	FALSE	FALSE	FALSE	TRUE	FALSE
HDLC_Mean_INT	qt	Labs	Labs	high density lipoprotein cholesterol (HDLC, mean, inv-norm transformed)	17_46957696-47047868	EUR,AFR,EAS	1	15	0.901723	rs28627277	0.28672	47042840	G,G,G	T,T,T	0.7555,0.8381,0.8492	-0.0193797,-0.0189513,-0.00597086	0.00258805,0.00570836,0.025499	13.1558,3.04555,0.088917	-7.48814744691949,-3.31992025730683,-0.234160555315895	SNF8	rs28627277,rs67763067,rs7221126,rs12943523,rs9904288,rs71379317,rs73332268,rs9911030,rs4793993,rs61632152,rs11869991,rs4794002	0.28672,0.131742,0.0366063,0.0307784,0.0280375,0.025715,0.0234941,0.0185025,0.0184923,0.0167446,0.00936804,0.00901677	0.635218	1,1,1,1,0.882,1,1,1,1,1,1,1	|GTeX_Finemapped=1,|GTeX_Finemapped=1,|GTeX_Finemapped=1,|GTeX_Finemapped=1,|GTeX_Finemapped=1,|GTeX_Finemapped=1,|GTeX_Finemapped=1,|GTeX_Finemapped=1,|GTeX_Finemapped=1,|GTeX_Finemapped=1,|GTeX_Finemapped=1,|GTeX_Finemapped=1	rs55936433,rs8078510,rs999475	0.129268,0.179328,0.00980222	0.318398	1	0.999586	0.401466	0.0241013	0.01633	0.0087377	TRUE	TRUE	FALSE	TRUE	FALSE	FALSE	FALSE	TRUE	TRUE
HDLC_Mean_INT	qt	Labs	Labs	high density lipoprotein cholesterol (HDLC, mean, inv-norm transformed)	17_46957696-47047868	EUR,AFR,EAS	2	1	1	rs3986839	0.999132	47046899	C,A,C	A,C,A	0.6461,0.6626,0.6587	-0.0136197,0.00416099,-0.0145852	0.00232616,0.00444718,0.0192449	8.32149,0.456609,0.34821	-5.85501427244902,0.935646859358065,-0.757873514541515	GIP	rs3986839	0.999132	0.999132	1	|Promoter=1			0	0.999073	0.97056	0.426368	0.0241013	0.01633	0.0087377	TRUE	TRUE	FALSE	TRUE	FALSE	FALSE	FALSE	TRUE	TRUE
HDLC_Mean_INT	qt	Labs	Labs	high density lipoprotein cholesterol (HDLC, mean, inv-norm transformed)	17_470333-542510	EUR,AFR,EAS	1	9	0.975996	rs36027158	0.78283	519554	G,NA,G	A,NA,A	0.8091,NA,0.97917	0.0232493,NA,-0.0412921	0.00283025,NA,0.0638932	15.6718,NA,0.285581	8.21457468421518,NA,-0.64626752142638	VPS53	rs36027158	0.78283	0.78283	1	|GTeX_Finemapped=1	rs10521105,rs12938449,rs12951235,rs141062196,rs34121882,rs34448281,rs62056467,rs76257494	0.0127058,0.0116304,0.0116874,0.0395522,0.0117831,0.0118059,0.0374148,0.040208	0.176788	1	0.496615	0.307756	0.0100135	0.0169009	0.0069092	TRUE	FALSE	FALSE	FALSE	FALSE	FALSE	FALSE	TRUE	FALSE
HDLC_Mean_INT	qt	Labs	Labs	high density lipoprotein cholesterol (HDLC, mean, inv-norm transformed)	17_58240764-58634810	EUR,AFR,EAS	1	2	0.926696	rs6503977	0.874506	58592033	C,T,C	T,C,T	0.8668,0.94402,0.7569	0.0234723,-0.0416294,0.0165287	0.00327354,0.00914693,0.0212724	12.1259,5.27292,0.359362	7.17031103942521,-4.5511882128758,0.777002124819014	PPM1D	rs6503977	0.874506	0.874506	1	|EpiMap=1	rs2452542	0.12514	0.12514	1	0.999707	0.417676	0.141812	0.0254017	0.00478154	FALSE	TRUE	FALSE	FALSE	FALSE	FALSE	FALSE	TRUE	FALSE
HDLC_Mean_INT	qt	Labs	Labs	high density lipoprotein cholesterol (HDLC, mean, inv-norm transformed)	17_58240764-58634810	EUR,AFR,EAS	2	1	1	rs72843537	0.999989	58484573	A,NA,NA	C,NA,NA	0.92744,NA,NA	-0.0226103,NA,NA	0.00428783,NA,NA	6.87254,NA,NA	-5.27313349643059,NA,NA	USP32	rs72843537	0.999989	0.999989	1	|EpiMap=1			0	0.999977	0.499993	0.499999	0.141812	0.0254017	0.00478154	FALSE	FALSE	FALSE	FALSE	FALSE	FALSE	FALSE	FALSE	FALSE
HDLC_Mean_INT	qt	Labs	Labs	high density lipoprotein cholesterol (HDLC, mean, inv-norm transformed)	17_58240764-58634810	EUR,AFR,EAS	3	1	1	rs6503957	0.980463	58364228	G,G,NA	C,C,NA	0.8101,0.98638,NA	-0.0138362,-0.0293429,NA	0.00283594,0.0181414,NA	5.97188,0.975591,NA	-4.87887613983371,-1.61745510269329,NA	CA4	rs6503957	0.980463	0.980463	1	|EpiMap=1			0	0.999937	0.177482	0.499998	0.141812	0.0254017	0.00478154	FALSE	FALSE	FALSE	FALSE	FALSE	FALSE	FALSE	FALSE	FALSE
HDLC_Mean_INT	qt	Labs	Labs	high density lipoprotein cholesterol (HDLC, mean, inv-norm transformed)	17_61603890-61637421	EUR,AFR,EAS	1	8	0.864484	rs12603614	0.427684	61622703	A,A,A	G,G,G	0.6163,0.8533,0.6746	0.016534,0.00181716,0.0114065	0.00228737,0.00594315,0.0194759	12.3109,0.119306,0.253292	7.22838893576466,0.305757048030085,0.585672549150488	DCAF7	rs12603614,rs11654107	0.427684,0.0836907	0.511375	0.945,1	|GTeX_Finemapped=1|eQTLGen_Finemapped=1,|GTeX_Finemapped=1	rs11654105,rs11655589,rs11658641,rs12949197,rs12951967,rs7221517	0.150112,0.0302727,0.146831,0.0602898,0.0276547,0.032181	0.447341	1	0.345178	0.437513	0.0368224	0.0080998	0.00184072	TRUE	FALSE	FALSE	FALSE	FALSE	FALSE	FALSE	TRUE	FALSE
HDLC_Mean_INT	qt	Labs	Labs	high density lipoprotein cholesterol (HDLC, mean, inv-norm transformed)	17_64445950-64482337	EUR,AFR,EAS	1	3	0.974141	rs3843733	0.761319	64463160	C,C,C	T,T,T	0.6471,0.8116,0.7073	-0.0155812,-0.013107,0.0112981	0.00232765,0.00537738,0.0200547	10.6631,1.82997,0.241705	-6.69396172104913,-2.43743235553374,0.563364198915965	PRKCA	rs3843733,rs9748031,rs11654093	0.761319,0.178973,0.0286165	0.968908	1,1,1	|ABC=1,|EpiMap=1,|EpiMap=1			0	1	0.568929	0.413659	0.216093	0.000994257	0.00730188	FALSE	FALSE	FALSE	FALSE	FALSE	FALSE	FALSE	FALSE	FALSE
HDLC_Mean_INT	qt	Labs	Labs	high density lipoprotein cholesterol (HDLC, mean, inv-norm transformed)	17_66823805-66879927	EUR,AFR,EAS	1	2	0.961601	rs112001035	0.834095	66823805	G,NA,NA	A,NA,NA	0.94831,NA,NA	0.0711621,NA,NA	0.00502401,NA,NA	44.8176,NA,NA	14.1644025390077,NA,NA	ABCA8	rs112001035,rs34931250	0.834095,0.165905	1	1,1	|GTeX_Finemapped=1,|Exon=1|GTeX_Finemapped=1			0	1	0.5	0.5	0.0114043	0.000277659	0.00791908	TRUE	FALSE	FALSE	FALSE	FALSE	FALSE	FALSE	TRUE	FALSE
HDLC_Mean_INT	qt	Labs	Labs	high density lipoprotein cholesterol (HDLC, mean, inv-norm transformed)	17_66823805-66879927	EUR,AFR,EAS	2	1	1	rs8068987	1	66873743	G,G,G	A,A,A	0.8757,0.7708,0.90476	0.0119947,0.0280594,0.0400418	0.00337144,0.0050027,0.0310851	3.42704,7.69106,0.703996	3.55773793987139,5.60885122034102,1.28813482987026	ABCA8	rs8068987	1	1	1	|Exon=1			0	0.99225	1	0.491789	0.0114043	0.000277659	0.00791908	TRUE	TRUE	FALSE	TRUE	FALSE	FALSE	FALSE	TRUE	TRUE
HDLC_Mean_INT	qt	Labs	Labs	high density lipoprotein cholesterol (HDLC, mean, inv-norm transformed)	17_66823805-66879927	EUR,AFR,EAS	3	2	1	rs7212951	0.504505	66831119	G,A,A	A,G,G	0.5616,0.5159,0.6062	-0.0191713,0.0107625,0.0116725	0.00224172,0.00420758,0.0186759	16.9175,1.97752,0.274112	-8.5520493192727,2.55788362906944,0.625003346558934	ABCA8	rs7212951,rs7212641	0.504505,0.495273	0.999778	1,1	|EpiMap=1|ABC=1,|EpiMap=1|ABC=1			0	0.999836	0.991767	0.39075	0.0114043	0.000277659	0.00791908	TRUE	TRUE	FALSE	TRUE	FALSE	FALSE	FALSE	TRUE	TRUE
HDLC_Mean_INT	qt	Labs	Labs	high density lipoprotein cholesterol (HDLC, mean, inv-norm transformed)	17_70645032-70645752	EUR,AFR,EAS	1	1	1	rs61736066	1	70645032	G,G,G	A,A,A	0.91054,0.93797,0.8353	-0.0290384,0.00248691,0.00179021	0.00389731,0.0087174,0.0246014	13.0328,0.110458,0.0259535	-7.45088278838481,0.285281161814302,0.0727686229238986	SLC39A11	rs61736066	1	1	1	|Exon=1			0	1	0.490813	0.499343	1	1	1	FALSE	FALSE	FALSE	FALSE	FALSE	FALSE	FALSE	FALSE	FALSE
HDLC_Mean_INT	qt	Labs	Labs	high density lipoprotein cholesterol (HDLC, mean, inv-norm transformed)	17_74028159-74096533	EUR,AFR,EAS	1	15	0.95821	rs2665985	0.167211	74080871	C,C,C	T,T,T	0.6103,0.6339,0.5149	0.0181498,0.0077647,0.0194177	0.00228083,0.00436488,0.0182579	14.7558,1.12346,0.541294	7.9575417720742,1.77890342918935,1.06352318722307	EXOC7	rs2665985,rs2665986,rs2598450,rs2246277,rs2665987	0.167211,0.128658,0.122969,0.0940342,0.0102243	0.523096	0.93,0.8,0.93,0.755,0.906	|Promoter=1,|Exon=1|GTeX_Finemapped=1,|Promoter=1,|Promoter=1,|Exon=1	rs2257020,rs2598414,rs2598432,rs2598434,rs2598446,rs2665974,rs2665995,rs3859183,rs7219942,rs8071975	0.0659629,0.0791541,0.0056822,0.00845176,0.00563567,0.043789,0.110778,0.0414779,0.0156634,0.0541578	0.430753	1	0.502427	0.465981	0.0160776	0.0138405	0.00185552	TRUE	FALSE	FALSE	FALSE	FALSE	FALSE	FALSE	TRUE	FALSE
HDLC_Mean_INT	qt	Labs	Labs	high density lipoprotein cholesterol (HDLC, mean, inv-norm transformed)	17_7442259-7530271	EUR,AFR,EAS	1	2	0.997674	rs12942088	0.502945	7482779	T,T,T	C,C,C	0.5934,0.98033,0.6885	-0.0252613,-0.0345138,0.00245911	0.0022645,0.0151424,0.0197037	28.1713,1.64493,0.0454303	-11.155354382866,-2.27928201606086,0.124804478346706	CD68	rs12942088,rs12939472	0.502945,0.497055	1	0.991,1	|Promoter=1|GTeX_Finemapped=1|EpiMap=1,|GTeX_Finemapped=1			0	1	0.834736	0.409181	0.0581008	0.0516603	0.0131023	TRUE	TRUE	FALSE	TRUE	FALSE	FALSE	FALSE	TRUE	TRUE
HDLC_Mean_INT	qt	Labs	Labs	high density lipoprotein cholesterol (HDLC, mean, inv-norm transformed)	17_7442259-7530271	EUR,AFR,EAS	2	1	1	rs78555071	0.999488	7491546	T,NA,NA	C,NA,NA	0.94433,NA,NA	0.0434695,NA,NA	0.00485128,NA,NA	18.4902,NA,NA	8.96041869362313,NA,NA	SOX15	rs78555071	0.999488	0.999488	1	|Exon=1|GTeX_Finemapped=1|EpiMap=1|ABC=1			0	0.999167	0.499683	0.499785	0.0581008	0.0516603	0.0131023	TRUE	FALSE	FALSE	FALSE	FALSE	FALSE	FALSE	TRUE	FALSE
HDLC_Mean_INT	qt	Labs	Labs	high density lipoprotein cholesterol (HDLC, mean, inv-norm transformed)	17_76369480-76406170	EUR,AFR,EAS	1	16	0.997914	rs12944051	0.383233	76395856	G,G,G	A,A,A	0.6233,0.6127,0.5159	0.0529013,0.0322492,0.0428972	0.00229553,0.00431653,0.0182591	116.786,13.0995,1.72572	23.0453533606618,7.47109367941379,2.34936004512818	PGS1	rs12944051,rs12450500,rs56658017,rs7208596,rs3817294,rs2292642,rs12602206,rs11077361,rs12451791,rs2292640,rs12451715,rs11077363,rs8072632,rs4969179,rs11077362	0.383233,0.133021,0.0721396,0.0614172,0.0491959,0.0376489,0.0315211,0.0314212,0.0256498,0.0243687,0.0225728,0.0195344,0.0173115,0.0157785,0.0133921	0.938206	0.981,1,0.981,1,1,1,0.981,0.981,0.981,1,0.981,0.981,1,1,1	|Promoter=1,|Promoter=1,|Promoter=1,|Promoter=1,|Promoter=1,|Exon=1,|Promoter=1,|Promoter=1,|Promoter=1,|Promoter=1,|Promoter=1,|Promoter=1,|Promoter=1,|EpiMap=1,|Promoter=1	rs55633207	0.0228736	0.0228736	1	1	0.861148	0.045026	0.0174853	0.00413254	TRUE	TRUE	TRUE	TRUE	TRUE	TRUE	TRUE	TRUE	TRUE
HDLC_Mean_INT	qt	Labs	Labs	high density lipoprotein cholesterol (HDLC, mean, inv-norm transformed)	17_76369480-76406170	EUR,AFR,EAS	2	1	1	rs148962996	0.997106	76384588	T,NA,NA	A,NA,NA	0.98608,NA,NA	0.0668416,NA,NA	0.0094941,NA,NA	11.7172,NA,NA	7.0403303104033,NA,NA	PGS1	rs148962996	0.997106	0.997106	1	|EpiMap=1|ABC=1			0	0.98083	0.493739	0.497521	0.045026	0.0174853	0.00413254	TRUE	FALSE	FALSE	FALSE	FALSE	FALSE	FALSE	TRUE	FALSE
HDLC_Mean_INT	qt	Labs	Labs	high density lipoprotein cholesterol (HDLC, mean, inv-norm transformed)	17_76369480-76406170	EUR,AFR,EAS	3	2	0.980237	rs78913452	0.56707	76376351	NA,A,NA	NA,G,NA	NA,0.7852,NA	NA,0.0274715,NA	NA,0.00512006,NA	NA,7.09291,NA	NA,5.36546446721327,NA	LGALS3BP	rs78913452,rs80101448	0.56707,0.423277	0.990347	1,0.798	|GTeX_Finemapped=1,|GTeX_Finemapped=1			0	0.492366	0.982387	0.497269	0.045026	0.0174853	0.00413254	FALSE	TRUE	FALSE	FALSE	FALSE	FALSE	FALSE	TRUE	FALSE
HDLC_Mean_INT	qt	Labs	Labs	high density lipoprotein cholesterol (HDLC, mean, inv-norm transformed)	17_78515527-78627976	EUR,AFR,EAS	1	8	0.961018	rs28434589	0.364648	78558082	G,G,G	A,A,A	0.6809,0.7133,0.7183	0.0156574,0.00134941,0.0135079	0.0023863,0.00464978,0.0202853	10.2732,0.112576,0.296299	6.5613711603738,0.29020942926332,0.665895993650575	RPTOR	rs28434589,rs9899898,rs60268947,rs10163471,rs58272260	0.364648,0.20294,0.166889,0.110446,0.0482651	0.893188	1,1,1,1,1	|EpiMap=1,|ABC=1,|ABC=1,|ABC=1,|GTeX_Finemapped=1	rs113056888,rs11867812,rs11869826	0.0227292,0.0176898,0.0221225	0.0625415	1	0.34519	0.409843	0.00535342	0.0145304	0.0248195	TRUE	FALSE	FALSE	FALSE	FALSE	FALSE	FALSE	TRUE	FALSE
HDLC_Mean_INT	qt	Labs	Labs	high density lipoprotein cholesterol (HDLC, mean, inv-norm transformed)	17_80287010-80787010	EUR,AFR,EAS	1	1	1	rs9895615	0.958989	80537010	G,G,G	A,A,A	0.93539,0.7398,0.96825	0.0307672,0.00563544,0.0599446	0.00452463,0.00479261,0.0520431	10.9802,0.620422,0.603117	6.79993723243669,1.17586033497405,1.1518260826123	FOXK2	rs9895615	0.958989	0.958989	1	|ABC=1			0	1	0.312847	0.357327	0.213906	0.165732	0.0511779	FALSE	FALSE	FALSE	FALSE	FALSE	FALSE	FALSE	FALSE	FALSE
HDLC_Mean_INT	qt	Labs	Labs	high density lipoprotein cholesterol (HDLC, mean, inv-norm transformed)	17_80287010-80787010	EUR,AFR,EAS	2	11	0.958269	rs11550062	0.649094	80710097	G,NA,G	T,NA,T	0.8658,NA,0.93155	-0.0173946,NA,0.0758272	0.0032632,NA,0.0361359	7.00911,NA,1.44526	-5.33053444471684,NA,2.09838969003124	TBCD	rs11550062,rs75537818,rs112964299,rs56259547,rs56225483	0.649094,0.19236,0.0203517,0.0077048,0.00593123	0.875442	0.991,1,1,1,1	|Exon=1|GTeX_Finemapped=1|ABC=1,|GTeX_Finemapped=1,|GTeX_Finemapped=1|eQTLGen_Finemapped=1,|GTeX_Finemapped=1,|ABC=1	rs11871729,rs144959093,rs199904252,rs55692131,rs77084831,rs8077655	0.0106721,0.00712119,0.0059602,0.00996709,0.0105385,0.03245	0.0767091	0.961961	0.457371	0.621956	0.213906	0.165732	0.0511779	FALSE	FALSE	FALSE	FALSE	FALSE	FALSE	FALSE	FALSE	FALSE
HDLC_Mean_INT	qt	Labs	Labs	high density lipoprotein cholesterol (HDLC, mean, inv-norm transformed)	18_19848836-19913064	EUR,AFR,EAS	1	1	1	rs4399639	0.968607	19899758	C,G,G	G,C,C	0.5169,0.5749,0.7163	0.0159153,-0.0192605,-0.0298804	0.00222591,0.00425344,0.0202419	12.0616,5.22561,0.854183	7.15001954256911,-4.52821716069816,-1.47616577495196	GATA6	rs4399639	0.968607	0.968607	1	|EpiMap=1			0	1	0.984833	0.526733	0.0233825	0.00430986	0.00594474	TRUE	TRUE	FALSE	TRUE	FALSE	FALSE	FALSE	TRUE	TRUE
HDLC_Mean_INT	qt	Labs	Labs	high density lipoprotein cholesterol (HDLC, mean, inv-norm transformed)	18_21085085-21161134	EUR,AFR,EAS	1	4	0.998045	rs1788817	0.421942	21097460	A,G,G	G,A,A	0.5258,0.5522,0.90179	-0.0271283,0.00351359,0.109663	0.00222761,0.00422856,0.0306618	33.3914,0.391454,3.45818	-12.1782089324433,0.83091879978054,3.57653497185423	C18orf8	rs1788817,rs1367083	0.421942,0.222116	0.644058	1,1	|GTeX_Finemapped=1,|Exon=1|GTeX_Finemapped=1	rs1788808,rs891387	0.172894,0.14485	0.317744	1	0.389448	0.981338	0.020265	0.00499425	0.0172244	TRUE	FALSE	TRUE	FALSE	TRUE	FALSE	FALSE	TRUE	TRUE
HDLC_Mean_INT	qt	Labs	Labs	high density lipoprotein cholesterol (HDLC, mean, inv-norm transformed)	18_21085085-21161134	EUR,AFR,EAS	2	2	0.956454	rs144548357	0.577132	21148277	T,NA,NA	C,NA,NA	0.98807,NA,NA	0.0563914,NA,NA	0.0102451,NA,NA	7.43091,NA,NA	5.50423129105621,NA,NA	ANKRD29	rs144548357	0.577132	0.577132	0.655	|EpiMap=1	rs34136453	0.387171	0.387171	0.874653	0.481297	0.488588	0.020265	0.00499425	0.0172244	TRUE	FALSE	FALSE	FALSE	FALSE	FALSE	FALSE	TRUE	FALSE
HDLC_Mean_INT	qt	Labs	Labs	high density lipoprotein cholesterol (HDLC, mean, inv-norm transformed)	18_22554244-23054244	EUR,AFR,EAS	1	1	1	rs4129657	0.999125	22804244	T,T,C	C,C,T	0.6451,0.7179,0.5079	0.0175131,-0.00554151,-0.0119025	0.00232468,0.0046725,0.0182521	13.3065,0.627772,0.288763	7.53355300514479,-1.18598394863563,-0.652116742730973	ZNF521	rs4129657	0.999125	0.999125	1	|Promoter=1|EpiMap=1			0	1	0.395503	0.241054	0.131735	0.105798	0.0323773	FALSE	FALSE	FALSE	FALSE	FALSE	FALSE	FALSE	FALSE	FALSE
HDLC_Mean_INT	qt	Labs	Labs	high density lipoprotein cholesterol (HDLC, mean, inv-norm transformed)	18_29784370-29819131	EUR,AFR,EAS	1	2	0.995252	rs335517	0.831285	29793708	G,G,G	C,C,C	0.6879,0.6952,0.874	-0.0175852,-0.0120602,0.00225592	0.0024006,0.00456794,0.0274971	12.6229,2.08165,0.0293681	-7.32533533283346,-2.64018354006401,0.0820421062584782	MEP1B	rs335517,rs173032	0.831285,0.168633	0.999918	1,1	|ABC=1,|Exon=1			0	1	0.794022	0.342668	0.00390452	0.000164714	0.00297797	TRUE	FALSE	FALSE	FALSE	FALSE	FALSE	FALSE	TRUE	FALSE
HDLC_Mean_INT	qt	Labs	Labs	high density lipoprotein cholesterol (HDLC, mean, inv-norm transformed)	18_2979489-2993695	EUR,AFR,EAS	1	3	1	rs635703	0.342429	2979489	A,T,A	T,A,T	0.7167,0.6672,0.8581	-0.0227533,0.0202345,0.0263226	0.00246852,0.00446234,0.0261498	19.5164,5.23852,0.502901	-9.21738531589778,4.53450431836211,1.00660808113255	LPIN2	rs635703,rs661767,rs650543	0.342429,0.330044,0.292877	0.96535	1,1,1	|GTeX_Finemapped=1|ABC=1,|GTeX_Finemapped=1,|GTeX_Finemapped=1			0	1	0.999768	0.456984	0.00657158	0.00625127	0.000569051	TRUE	TRUE	FALSE	TRUE	FALSE	FALSE	FALSE	TRUE	TRUE
HDLC_Mean_INT	qt	Labs	Labs	high density lipoprotein cholesterol (HDLC, mean, inv-norm transformed)	18_2979489-2993695	EUR,AFR,EAS	2	5	0.950082	rs56395323	0.254482	2983802	T,T,T	C,C,C	0.8996,0.993192,0.98115	-0.0270225,0.0515569,0.0475875	0.00370116,0.0255715,0.0670973	12.5445,1.35872,0.320408	-7.30108938819181,2.0161859883073,0.709231220928413	LPIN2	rs56395323,rs55959975,rs77089782,rs3934427,rs11663067	0.254482,0.224826,0.211498,0.151303,0.147022	0.989131	1,1,0.8,1,1	|Promoter=1,|EpiMap=1|ABC=1,|Promoter=1,|ABC=1,|EpiMap=1|ABC=1			0	0.928011	0.597602	0.432795	0.00657158	0.00625127	0.000569051	TRUE	FALSE	FALSE	FALSE	FALSE	FALSE	FALSE	TRUE	FALSE
HDLC_Mean_INT	qt	Labs	Labs	high density lipoprotein cholesterol (HDLC, mean, inv-norm transformed)	18_40693119-40776606	EUR,AFR,EAS	1	6	0.969846	rs1518167	0.744262	40705924	C,C,C	G,G,G	0.6372,0.8033,0.5437	-0.0192736,-0.0140523,-0.0218643	0.00231344,0.00528983,0.0183199	16.0966,2.10257,0.633231	-8.3311432325887,-2.65647478274349,-1.19347267179406	RIT2	rs1518167,rs8087493,rs1518166,rs7238152,rs1518171,rs7244875	0.744262,0.0538264,0.0496557,0.0490733,0.0403536,0.0210976	0.958269	1,1,1,1,1,1	|ABC=1,|EpiMap=1|ABC=1,|ABC=1,|ABC=1,|ABC=1,|ABC=1			0	1	0.79603	0.44322	0.012746	0.000356594	0.000396266	TRUE	FALSE	FALSE	FALSE	FALSE	FALSE	FALSE	TRUE	FALSE
HDLC_Mean_INT	qt	Labs	Labs	high density lipoprotein cholesterol (HDLC, mean, inv-norm transformed)	18_46754064-47368398	EUR,AFR,EAS	1	1	1	rs77960347	1	47109955	A,NA,NA	G,NA,NA	0.9841,NA,NA	-0.368672,NA,NA	0.00889224,NA,NA	inf,NA,NA	-41.459969591464,NA,NA	LIPG	rs77960347	1	1	1	|Exon=1|EpiMap=1			0	1	0.5	0.5	0.269259	0.22617	0.0226898	FALSE	FALSE	FALSE	FALSE	FALSE	FALSE	FALSE	FALSE	FALSE
HDLC_Mean_INT	qt	Labs	Labs	high density lipoprotein cholesterol (HDLC, mean, inv-norm transformed)	18_46754064-47368398	EUR,AFR,EAS	2	1	1	rs8086351	0.98659	47171888	G,G,G	C,C,C	0.835,0.98638,0.8829	0.116318,0.114785,0.0685586	0.00299671,0.0181414,0.0283788	inf,9.60275,1.80413	38.8152340399972,6.32724045553265,2.41583858373152	LIPG	rs8086351	0.98659	0.98659	1	|ABC=1			0	1	1	0.965779	0.269259	0.22617	0.0226898	FALSE	FALSE	TRUE	FALSE	FALSE	FALSE	FALSE	TRUE	FALSE
HDLC_Mean_INT	qt	Labs	Labs	high density lipoprotein cholesterol (HDLC, mean, inv-norm transformed)	18_46754064-47368398	EUR,AFR,EAS	3	1	1	rs9958734	1	47118398	T,T,T	C,C,C	0.94632,0.8563,0.5813	-0.0874453,-0.0841452,-0.0991978	0.00493519,0.00599434,0.018496	69.5219,44.0364,7.08749	-17.718730180601,-14.037441986941,-5.36320285467128	LIPG	rs9958734	1	1	1	|Exon=1|EpiMap=1|ABC=1			0	1	1	0.998694	0.269259	0.22617	0.0226898	FALSE	FALSE	TRUE	FALSE	FALSE	FALSE	FALSE	TRUE	FALSE
HDLC_Mean_INT	qt	Labs	Labs	high density lipoprotein cholesterol (HDLC, mean, inv-norm transformed)	18_46754064-47368398	EUR,AFR,EAS	4	2	1	rs7236198	0.639045	47216444	C,C,C	T,T,T	0.6054,0.6906,0.755	-0.0598725,-0.00972892,-0.0501377	0.00227578,0.00454893,0.0212164	151.816,1.48868,1.74184	-26.3085623390662,-2.13872712923699,-2.36315774589469	SCARNA17	rs7236198,rs62101784	0.639045,0.33236	0.971405	0.882,0.882	|GTeX_Finemapped=1,|GTeX_Finemapped=1			0	1	0.999498	0.657689	0.269259	0.22617	0.0226898	FALSE	FALSE	FALSE	FALSE	FALSE	FALSE	FALSE	FALSE	FALSE
HDLC_Mean_INT	qt	Labs	Labs	high density lipoprotein cholesterol (HDLC, mean, inv-norm transformed)	18_46754064-47368398	EUR,AFR,EAS	5	1	1	rs8093249	0.990934	47097398	A,A,NA	G,G,NA	0.8449,0.8525,NA	0.0418239,0.0451541,NA	0.0030727,0.00592979,NA	41.4654,13.5782,NA	13.6114492140463,7.61478905661077,NA	LIPG	rs8093249	0.990934	0.990934	1	|EpiMap=1			0	1	1	0.5	0.269259	0.22617	0.0226898	FALSE	FALSE	FALSE	FALSE	FALSE	FALSE	FALSE	FALSE	FALSE
HDLC_Mean_INT	qt	Labs	Labs	high density lipoprotein cholesterol (HDLC, mean, inv-norm transformed)	18_46754064-47368398	EUR,AFR,EAS	6	1	1	rs12969271	0.988819	47029555	A,C,A	C,A,C	0.5308,0.553,0.5813	0.0392246,-0.000601969,0.0279283	0.00222887,0.00422928,0.018496	68.5963,0.0521663,0.882559	17.5984243136657,-0.142333683274695,1.509964316609	C18orf32	rs12969271	0.988819	0.988819	1	|eQTLGen_Finemapped=1			0	1	0.146687	0.460952	0.269259	0.22617	0.0226898	FALSE	FALSE	FALSE	FALSE	FALSE	FALSE	FALSE	FALSE	FALSE
HDLC_Mean_INT	qt	Labs	Labs	high density lipoprotein cholesterol (HDLC, mean, inv-norm transformed)	18_46754064-47368398	EUR,AFR,EAS	7	1	1	rs4939886	1	47176793	G,G,G	A,A,A	0.6332,0.8744,0.6786	0.0312792,-0.00573202,0.0274541	0.00230804,0.00634501,0.0195388	41.1144,0.43614,0.795907	13.5522781234294,-0.903390223183257,1.40510676193011	LIPG	rs4939886	1	1	1	|EpiMap=1			0	1	0.955034	0.15043	0.269259	0.22617	0.0226898	FALSE	FALSE	FALSE	FALSE	FALSE	FALSE	FALSE	FALSE	FALSE
HDLC_Mean_INT	qt	Labs	Labs	high density lipoprotein cholesterol (HDLC, mean, inv-norm transformed)	18_46754064-47368398	EUR,AFR,EAS	8	1	1	rs17657001	0.999999	47224182	C,NA,NA	G,NA,NA	0.94135,NA,NA	-0.102645,NA,NA	0.00473391,NA,NA	103.527,NA,NA	-21.68292172855,NA,NA	DYM	rs17657001	0.999999	0.999999	0.655	|EpiMap=1			0	1	0.5	0.5	0.269259	0.22617	0.0226898	FALSE	FALSE	FALSE	FALSE	FALSE	FALSE	FALSE	FALSE	FALSE
HDLC_Mean_INT	qt	Labs	Labs	high density lipoprotein cholesterol (HDLC, mean, inv-norm transformed)	18_46754064-47368398	EUR,AFR,EAS	9	1	1	rs9951026	0.999995	47109693	G,A,G	A,G,A	0.5,0.5598,0.6657	-0.0272064,0.0373405,-0.0857448	0.00222464,0.00423585,0.0193429	33.6655,17.9233,5.03161	-12.2295742232451,8.81534992976616,-4.43288234959598	LIPG	rs9951026	0.999995	0.999995	1	|EpiMap=1			0	1	1	0.971837	0.269259	0.22617	0.0226898	FALSE	FALSE	TRUE	FALSE	FALSE	FALSE	FALSE	TRUE	FALSE
HDLC_Mean_INT	qt	Labs	Labs	high density lipoprotein cholesterol (HDLC, mean, inv-norm transformed)	18_46754064-47368398	EUR,AFR,EAS	10	1	1	rs117836133	1	47220701	T,NA,NA	G,NA,NA	0.97714,NA,NA	0.0388494,NA,NA	0.0074424,NA,NA	6.74738,NA,NA	5.22000967429861,NA,NA	LIPG	rs117836133	1	1	1	|GTeX_Finemapped=1			0	0.999999	0.500001	0.5	0.269259	0.22617	0.0226898	FALSE	FALSE	FALSE	FALSE	FALSE	FALSE	FALSE	FALSE	FALSE
HDLC_Mean_INT	qt	Labs	Labs	high density lipoprotein cholesterol (HDLC, mean, inv-norm transformed)	18_56061001-56151972	EUR,AFR,EAS	1	2	1	rs4940685	0.610065	56074499	T,T,T	C,C,C	0.94732,0.6233,0.95337	0.0309751,0.00860331,0.0742443	0.00497918,0.00433946,0.0432778	9.30608,1.32408,1.06425	6.220923927233,1.98257617307223,1.71552851577483	FECH	rs4940685,rs4940686	0.610065,0.370957	0.981022	1,1	|ABC=1,|ABC=1			0	0.999994	0.843706	0.580524	0.0672755	0.00334923	0.00622453	TRUE	TRUE	FALSE	TRUE	FALSE	FALSE	FALSE	TRUE	TRUE
HDLC_Mean_INT	qt	Labs	Labs	high density lipoprotein cholesterol (HDLC, mean, inv-norm transformed)	18_56061001-56151972	EUR,AFR,EAS	2	3	0.944936	rs4245271	0.586276	56114063	G,A,G	A,G,A	0.7217,0.6051,0.7569	0.00969364,-0.0190257,0.0188463	0.00248196,0.00430155,0.0212724	4.02699,5.01169,0.425224	3.9056390916856,-4.42298706280294,0.885950809499633	ZNF532	rs4245271,rs4245272	0.586276,0.193098	0.779374	1,1	|EpiMap=1,|EpiMap=1	rs4940705	0.211169	0.211169	0.850989	0.990628	0.338882	0.0672755	0.00334923	0.00622453	TRUE	TRUE	FALSE	TRUE	FALSE	FALSE	FALSE	TRUE	TRUE
HDLC_Mean_INT	qt	Labs	Labs	high density lipoprotein cholesterol (HDLC, mean, inv-norm transformed)	18_57922526-58017249	EUR,AFR,EAS	1	1	1	rs9960448	0.988925	57986377	G,T,G	T,G,T	0.7495,0.5764,0.8988	0.0178284,-0.0138495,0.0233742	0.00256708,0.00425542,0.0302557	11.422,2.94474,0.35676	6.94501145270112,-3.2545553670378,0.772555254051303	MC4R	rs9960448	0.988925	0.988925	1	|ABC=1			0	1	0.952161	0.434129	0.0869725	0.0013972	0.0024156	TRUE	TRUE	FALSE	TRUE	FALSE	FALSE	FALSE	TRUE	TRUE
HDLC_Mean_INT	qt	Labs	Labs	high density lipoprotein cholesterol (HDLC, mean, inv-norm transformed)	18_60595884-61095884	EUR,AFR,EAS	1	1	1	rs12454712	1	60845884	T,T,T	C,C,C	0.6143,0.795,0.5417	-0.0269213,-0.0107577,0.00577339	0.00228515,0.00520861,0.0183136	31.3106,1.41017,0.123453	-11.780977178741,-2.06536868761531,0.315251507076708	BCL2	rs12454712	1	1	1	|GTeX_Finemapped=1|EpiMap=1|ABC=1			0	1	0.6953	0.264804	0.198783	0.248873	0.0338251	FALSE	FALSE	FALSE	FALSE	FALSE	FALSE	FALSE	FALSE	FALSE
HDLC_Mean_INT	qt	Labs	Labs	high density lipoprotein cholesterol (HDLC, mean, inv-norm transformed)	18_60595884-61095884	EUR,AFR,EAS	2	4	0.876202	rs12608097	0.591493	61029743	C,C,C	A,A,A	0.92545,0.98638,0.7123	0.0193248,-0.0296737,-0.0368284	0.00423476,0.0181414,0.0201571	5.2981,0.991805,1.16948	4.56337549235376,-1.63568963806542,-1.82706837789166	KDSR	rs12608097,rs12454551,rs7231949,rs489520	0.591493,0.220216,0.105647,0.0505989	0.967955	1,1,1,1	|eQTLGen_Finemapped=1,|Promoter=1|eQTLGen_Finemapped=1|ABC=1|Cicero=1,|Promoter=1|ABC=1,|eQTLGen_Finemapped=1			0	1	0.44525	0.388309	0.198783	0.248873	0.0338251	FALSE	FALSE	FALSE	FALSE	FALSE	FALSE	FALSE	FALSE	FALSE
HDLC_Mean_INT	qt	Labs	Labs	high density lipoprotein cholesterol (HDLC, mean, inv-norm transformed)	18_62939108-63031144	EUR,AFR,EAS	1	3	0.960823	rs1505996	0.582459	62955369	C,C,C	T,T,T	0.7386,0.9879,0.5863	-0.0157241,-0.0308175,-0.0482181	0.00253146,0.0192324,0.0185279	9.27991,0.962283,2.03359	-6.21147480110292,-1.60237411867474,-2.6024589942735	CDH7	rs1505996,rs12968290,rs12968286	0.582459,0.210585,0.206956	1	1,1,1	|EpiMap=1,|EpiMap=1,|EpiMap=1			0	1	0.507337	0.806529	3.52063e-05	0.000349363	0.000130471	TRUE	FALSE	TRUE	FALSE	TRUE	FALSE	FALSE	TRUE	TRUE
HDLC_Mean_INT	qt	Labs	Labs	high density lipoprotein cholesterol (HDLC, mean, inv-norm transformed)	19_10550109-10622568	EUR,AFR,EAS	1	1	1	rs34075367	0.999712	10622556	C,NA,NA	T,NA,NA	0.98608,NA,NA	0.0661036,NA,NA	0.0094941,NA,NA	11.4762,NA,NA	6.96259782391169,NA,NA	S1PR5	rs34075367	0.999712	0.999712	1	|Cicero=1			0	0.999998	0.499999	0.5	0.0402758	0.0377287	0.0263502	TRUE	FALSE	FALSE	FALSE	FALSE	FALSE	FALSE	TRUE	FALSE
HDLC_Mean_INT	qt	Labs	Labs	high density lipoprotein cholesterol (HDLC, mean, inv-norm transformed)	19_10550109-10622568	EUR,AFR,EAS	2	1	1	rs145530718	0.992972	10568883	G,NA,NA	C,NA,NA	0.97217,NA,NA	0.0455169,NA,NA	0.00676241,NA,NA	10.773,NA,NA	6.73086961600968,NA,NA	PDE4A	rs145530718	0.992972	0.992972	1	|Promoter=1|GTeX_Finemapped=1			0	1	0.5	0.5	0.0402758	0.0377287	0.0263502	TRUE	FALSE	FALSE	FALSE	FALSE	FALSE	FALSE	TRUE	FALSE
HDLC_Mean_INT	qt	Labs	Labs	high density lipoprotein cholesterol (HDLC, mean, inv-norm transformed)	19_10550109-10622568	EUR,AFR,EAS	3	2	1	rs118115488	0.722813	10556897	C,NA,C	T,NA,T	0.92445,NA,0.97321	0.0192439,NA,-0.0946384	0.00420892,NA,0.0565118	5.31632,NA,1.02687	4.57217053305836,NA,-1.6746661759137	PDE4A	rs118115488,rs78064630	0.722813,0.276666	0.999479	0.93,0.755	|Exon=1,|Promoter=1			0	0.99995	0.49987	0.546792	0.0402758	0.0377287	0.0263502	TRUE	FALSE	FALSE	FALSE	FALSE	FALSE	FALSE	TRUE	FALSE
HDLC_Mean_INT	qt	Labs	Labs	high density lipoprotein cholesterol (HDLC, mean, inv-norm transformed)	19_11329641-11350488	EUR,AFR,EAS	1	1	1	rs2278426	0.9777	11350488	C,C,C	T,T,T	0.95726,0.798,0.7679	0.115308,0.116139,0.0907751	0.00549917,0.00523727,0.0216142	96.8926,108.227,4.57323	20.9682552094225,22.175484555885,4.19978995290133	DOCK6	rs2278426	0.9777	0.9777	0.5	|Promoter=1			0	1	1	1	0.0564064	0.0191139	0.0239643	TRUE	TRUE	TRUE	TRUE	TRUE	TRUE	TRUE	TRUE	TRUE
HDLC_Mean_INT	qt	Labs	Labs	high density lipoprotein cholesterol (HDLC, mean, inv-norm transformed)	19_11329641-11350488	EUR,AFR,EAS	2	3	1	rs59168178	0.503543	11350326	NA,G,NA	NA,A,NA	NA,0.8888,NA	NA,0.0554582,NA	NA,0.00668849,NA	NA,15.9518,NA	NA,8.29158748835686,NA	C19orf80	rs59168178,rs1541924	0.503543,0.247406	0.750949	0.487,0.474	|Exon=1|EpiMap=1,|Promoter=0.500|EpiMap=1	rs1541922	0.249049	0.249049	0.5	1	0.374517	0.0564064	0.0191139	0.0239643	FALSE	TRUE	FALSE	FALSE	FALSE	FALSE	FALSE	TRUE	FALSE
HDLC_Mean_INT	qt	Labs	Labs	high density lipoprotein cholesterol (HDLC, mean, inv-norm transformed)	19_11329641-11350488	EUR,AFR,EAS	3	1	1	rs737337	0.984661	11347493	T,T,T	C,C,C	0.92644,0.5113,0.7599	0.0855699,0.0738188,0.0750125	0.00426088,0.00420652,0.0213626	88.9803,68.2153,3.3509	20.0826824505736,17.5486625524186,3.51139374420717	C19orf80	rs737337	0.984661	0.984661	0.507	|Promoter=1|EpiMap=1|ABC=1			0	1	0.115842	0.200179	0.0564064	0.0191139	0.0239643	TRUE	FALSE	FALSE	FALSE	FALSE	FALSE	FALSE	TRUE	FALSE
HDLC_Mean_INT	qt	Labs	Labs	high density lipoprotein cholesterol (HDLC, mean, inv-norm transformed)	19_11329641-11350488	EUR,AFR,EAS	4	1	1	rs892066	1	11350340	C,G,C	G,C,G	0.8907,0.8101,0.6885	0.0380999,-0.0595076,0.0614363	0.00356495,0.00536106,0.0197037	25.9332,27.9014,2.73974	10.6873588689883,-11.0999690359742,3.1180082928587	DOCK6	rs892066	1	1	0.482	|Promoter=1			0	1	0.484599	0.958498	0.0564064	0.0191139	0.0239643	TRUE	FALSE	TRUE	FALSE	TRUE	FALSE	FALSE	TRUE	TRUE
HDLC_Mean_INT	qt	Labs	Labs	high density lipoprotein cholesterol (HDLC, mean, inv-norm transformed)	19_15794639-16294639	EUR,AFR,EAS	1	1	1	rs146291812	0.97683	16044639	A,A,NA	G,G,NA	0.6789,0.739,NA	-0.0170271,0.00110521,NA	0.00238235,0.00478784,NA	12.0526,0.0875434,NA	-7.14718660146494,0.230836870070846,NA	CYP4F11	rs146291812	0.97683	0.97683	1	|Promoter=1			0	0.999702	0.252043	0.498567	0.11105	0.0618593	0.013317	FALSE	FALSE	FALSE	FALSE	FALSE	FALSE	FALSE	FALSE	FALSE
HDLC_Mean_INT	qt	Labs	Labs	high density lipoprotein cholesterol (HDLC, mean, inv-norm transformed)	19_15794639-16294639	EUR,AFR,EAS	2	6	0.875748	rs670476	0.896029	15813467	A,A,G	G,G,A	0.67,0.5408,0.623	-0.0143352,-0.0018108,0.0254128	0.00236557,0.00421952,0.0188284	8.8659,0.175343,0.751755	-6.05993481486492,-0.429148339147581,1.34970576363366	CYP4F2	rs670476	0.896029	0.896029	0.5	|Cicero=1	rs593421,rs687774,rs688231,rs688256,rs688755	0.0106852,0.0112412,0.011446,0.0114699,0.0116897	0.056532	0.999999	0.247691	0.376562	0.11105	0.0618593	0.013317	FALSE	FALSE	FALSE	FALSE	FALSE	FALSE	FALSE	FALSE	FALSE
HDLC_Mean_INT	qt	Labs	Labs	high density lipoprotein cholesterol (HDLC, mean, inv-norm transformed)	19_15794639-16294639	EUR,AFR,EAS	3	13	0.974661	rs2074900	0.167327	15996820	G,G,G	A,A,A	0.7028,0.8275,0.7778	-0.0101471,0.0100735,0.0321764	0.00243382,0.0055655,0.0219494	4.51475,1.15307,0.84568	-4.16920725443952,1.80999011768934,1.46593528752494	CYP4F2	rs2074900,rs11882387,rs11882524,rs11882569,rs7260423,rs12978279,rs3093203,rs12974000,rs2886297,rs12982152,rs4808399,rs12978567	0.167327,0.11586,0.11586,0.0974324,0.0969321,0.0880999,0.0670067,0.0498392,0.0446957,0.0445389,0.0256447,0.0158442	0.929081	1,1,1,1,1,1,1,0.798,1,1,1,1	|Exon=1,|GTeX_Finemapped=1,|GTeX_Finemapped=1,|GTeX_Finemapped=1,|GTeX_Finemapped=1,|GTeX_Finemapped=1,|Exon=1|GTeX_Finemapped=1,|GTeX_Finemapped=1,|GTeX_Finemapped=1,|GTeX_Finemapped=1,|GTeX_Finemapped=1,|Cicero=1	rs12460731	0.033845	0.033845	0.997369	0.447206	0.416582	0.11105	0.0618593	0.013317	FALSE	FALSE	FALSE	FALSE	FALSE	FALSE	FALSE	FALSE	FALSE
HDLC_Mean_INT	qt	Labs	Labs	high density lipoprotein cholesterol (HDLC, mean, inv-norm transformed)	19_18410375-18444360	EUR,AFR,EAS	1	2	1	rs2384996	0.693737	18410709	C,C,C	T,T,T	0.7734,0.7708,0.8185	0.0235226,-0.00334249,-0.0156444	0.00265703,0.0050027,0.0236745	18.0694,0.297529,0.29351	8.85296741098144,-0.668137205908809,-0.660812266362542	LSM4	rs2384996,rs2384997	0.693737,0.290056	0.983793	1,1	|GTeX_Finemapped=1,|GTeX_Finemapped=1			0	1	0.307624	0.417904	0.0559527	0.00416574	0.00400844	TRUE	FALSE	FALSE	FALSE	FALSE	FALSE	FALSE	TRUE	FALSE
HDLC_Mean_INT	qt	Labs	Labs	high density lipoprotein cholesterol (HDLC, mean, inv-norm transformed)	19_2759107-2820105	EUR,AFR,EAS	1	41	0.690686	rs7256139	0.0718581	2761932	G,T,T	T,G,G	0.7644,0.5499,0.6637	-0.018866,0.00173552,0.00806796	0.00262109,0.00422655,0.0193143	12.2133,0.16663,0.169955	-7.10088833699494,-1.45159908370107,0.511722130600892	THOP1	rs1640265,rs1736193,rs12610096,rs4624312,rs759067,rs12459369,rs2302493,rs4807325,rs878893,rs1736182,rs1736179,rs2741991,rs1736185,rs1736183,rs2741990,rs1736186,rs1736192,rs1736177,rs1624295,rs1076448,rs941407	0.0681408,0.0547974,0.0480622,0.0427273,0.0381628,0.0349969,0.0322122,0.0304629,0.0292675,0.0123158,0.00825845,0.00796078,0.0060678,0.00566621,0.00564335,0.00515998,0.00461505,0.00422257,0.00407189,0.0038845,0.00375539	0.450452	0.882,0.991,0.721,0.918,0.918,0.798,0.882,1,0.904,1,1,1,0.721,0.993,0.811,0.798,0.923,0.798,0.798,1,0.991	|GTeX_Finemapped=1,|Promoter=1|GTeX_Finemapped=1,|GTeX_Finemapped=1,|GTeX_Finemapped=1|eQTLGen_Finemapped=1,|GTeX_Finemapped=1|eQTLGen_Finemapped=1,|GTeX_Finemapped=1,|GTeX_Finemapped=1,|GTeX_Finemapped=1,|GTeX_Finemapped=1|EpiMap=1,|GTeX_Finemapped=1,|Promoter=1|GTeX_Finemapped=1,|GTeX_Finemapped=1,|GTeX_Finemapped=1,|Exon=1|GTeX_Finemapped=1|eQTLGen_Finemapped=1,|Promoter=1|GTeX_Finemapped=1,|GTeX_Finemapped=1,|Promoter=1|EpiMap=1,|GTeX_Finemapped=1,|GTeX_Finemapped=1,|GTeX_Finemapped=1,|Exon=1|GTeX_Finemapped=1	rs10413666,rs10422918,rs1640268,rs1640276,rs1736181,rs1736188,rs2110118,rs2302491,rs2537854,rs2537856,rs4807328,rs4807330,rs4807332,rs56000942,rs7253128,rs7256139,rs759068,rs9304899,rs941406,rs941410	0.0688811,0.0378101,0.00398733,0.00722524,0.0106463,0.0688909,0.0510633,0.0275925,0.00453313,0.00866451,0.0282234,0.0043074,0.00691946,0.00371205,0.0521101,0.0718581,0.00403259,0.0294028,0.00491264,0.00565933	0.500432	1	0.306937	0.295306	0.200542	0.0253413	0.0156367	FALSE	FALSE	FALSE	FALSE	FALSE	FALSE	FALSE	FALSE	FALSE
HDLC_Mean_INT	qt	Labs	Labs	high density lipoprotein cholesterol (HDLC, mean, inv-norm transformed)	19_33883711-33913444	EUR,AFR,EAS	1	1	1	rs10415756	0.978886	33894615	G,G,G	A,A,A	0.7634,0.6573,0.7192	-0.0364197,-0.0274969,-0.0237191	0.00261725,0.00443041,0.0203051	43.2907,9.26589,0.614838	-13.9152545610851,-6.20640076200623,-1.16813509906378	CEBPA	rs10415756	0.978886	0.978886	0.655	|EpiMap=1			0	1	0.999998	0.459624	0.064485	0.0282416	0.022038	TRUE	TRUE	FALSE	TRUE	FALSE	FALSE	FALSE	TRUE	TRUE
HDLC_Mean_INT	qt	Labs	Labs	high density lipoprotein cholesterol (HDLC, mean, inv-norm transformed)	19_33883711-33913444	EUR,AFR,EAS	2	1	1	rs7247349	1	33887160	C,C,A	A,A,C	0.5109,0.7315,0.8452	0.0160552,0.0208076,-0.0303807	0.00222517,0.00474464,0.0252269	12.269,4.9366,0.641165	7.21526894574347,4.38549605449518,-1.20429779322866	PEPD	rs7247349	1	1	0.721	|GTeX_Finemapped=1			0	1	0.982574	0.470205	0.064485	0.0282416	0.022038	TRUE	TRUE	FALSE	TRUE	FALSE	FALSE	FALSE	TRUE	TRUE
HDLC_Mean_INT	qt	Labs	Labs	high density lipoprotein cholesterol (HDLC, mean, inv-norm transformed)	19_33883711-33913444	EUR,AFR,EAS	3	1	1	rs117490768	0.997761	33888084	G,NA,NA	A,NA,NA	0.97018,NA,NA	0.0308425,NA,NA	0.00653957,NA,NA	5.61944,NA,NA	4.71628868564753,NA,NA	CHST8	rs117490768	0.997761	0.997761	0.655	|EpiMap=1			0	0.99993	0.500031	0.499993	0.064485	0.0282416	0.022038	TRUE	FALSE	FALSE	FALSE	FALSE	FALSE	FALSE	TRUE	FALSE
HDLC_Mean_INT	qt	Labs	Labs	high density lipoprotein cholesterol (HDLC, mean, inv-norm transformed)	19_35477951-35525322	EUR,AFR,EAS	1	5	0.906019	rs67003112	0.366936	35487933	C,C,C	G,G,G	0.659,0.92738,0.7589	-0.0161947,-0.00774593,-0.043366	0.00234644,0.00810262,0.0213323	11.2896,0.469694,1.37608	-6.90181722098157,-0.955978436604456,-2.03287971761132	GRAMD1A	rs67003112,rs12610663,rs4997929,rs62122148,rs8103441	0.366936,0.193244,0.193014,0.183622,0.040919	0.977735	1,1,0.991,1,1	|GTeX_Finemapped=1|ABC=1,|Exon=1|GTeX_Finemapped=1|eQTLGen_Finemapped=1|ABC=1|Cicero=1,|Promoter=1|GTeX_Finemapped=1|ABC=1,|Promoter=1|GTeX_Finemapped=1|eQTLGen_Finemapped=1|ABC=1,|GTeX_Finemapped=1|ABC=1			0	1	0.33068	0.5157	0.0281265	0.00186881	0.0186548	TRUE	FALSE	FALSE	FALSE	FALSE	FALSE	FALSE	TRUE	FALSE
HDLC_Mean_INT	qt	Labs	Labs	high density lipoprotein cholesterol (HDLC, mean, inv-norm transformed)	19_4037322-4056346	EUR,AFR,EAS	1	2	1	rs7248231	0.508306	4040579	C,NA,C	T,NA,T	0.96322,NA,0.95139	-0.0644583,NA,-0.0684744	0.00590964,NA,0.0424313	26.9733,NA,0.972335	-10.9073141511158,NA,-1.61377096624426	ZBTB7A	rs7248231	0.508306	0.508306	1	|EpiMap=1	rs10405522	0.47774	0.47774	1	0.497739	0.555319	0.0397512	0.0573832	0.0764319	TRUE	FALSE	FALSE	FALSE	FALSE	FALSE	FALSE	TRUE	FALSE
HDLC_Mean_INT	qt	Labs	Labs	high density lipoprotein cholesterol (HDLC, mean, inv-norm transformed)	19_40664718-41164718	EUR,AFR,EAS	1	1	1	rs268668	0.990219	40914718	T,T,T	G,G,G	0.9672,0.59,0.95635	-0.0426679,-0.000960515,0.0851781	0.00624503,0.00427528,0.0446609	11.078,0.0850023,1.24801	-6.83229704260828,-0.224667156303213,1.90721861852314	BLVRB	rs268668	0.990219	0.990219	1	|EpiMap=1			0	1	0.225807	0.618246	0.225469	0.0921393	0.0180231	FALSE	FALSE	FALSE	FALSE	FALSE	FALSE	FALSE	FALSE	FALSE
HDLC_Mean_INT	qt	Labs	Labs	high density lipoprotein cholesterol (HDLC, mean, inv-norm transformed)	19_41757707-41826020	EUR,AFR,EAS	1	3	1	rs15052	0.721429	41813375	T,T,T	C,C,C	0.8419,0.98563,0.98016	-0.0303737,-0.000160582,-0.0779844	0.00304883,0.0176684,0.0654349	22.6525,0.0031608,0.632001	-9.9624118104322,-0.00908865545267257,-1.19178603466957	HNRNPUL1	rs15052	0.721429	0.721429	0.898	|Exon=1	rs56254331,rs73045269	0.137671,0.140899	0.27857	1	0.312235	0.481815	0.0189529	0.0205274	0.0085748	TRUE	FALSE	FALSE	FALSE	FALSE	FALSE	FALSE	TRUE	FALSE
HDLC_Mean_INT	qt	Labs	Labs	high density lipoprotein cholesterol (HDLC, mean, inv-norm transformed)	19_43982982-44013943	EUR,AFR,EAS	1	2	0.837032	rs75267138	0.837075	43982982	G,G,G	A,A,A	0.8499,0.8018,0.5476	-0.0217513,-0.00436343,0.0116897	0.00311426,0.0052747,0.0183331	11.5436,0.38923,0.280904	-6.98442005484449,-0.827237568013347,0.637628115266922	PHLDB3	rs75267138,rs73043618	0.837075,0.15811	0.995185	1,0.991	|eQTLGen_Finemapped=1,|Promoter=1|GTeX_Finemapped=1|EpiMap=1			0	0.999978	0.39178	0.341024	0.00494868	0.00236969	0.00442325	TRUE	FALSE	FALSE	FALSE	FALSE	FALSE	FALSE	TRUE	FALSE
HDLC_Mean_INT	qt	Labs	Labs	high density lipoprotein cholesterol (HDLC, mean, inv-norm transformed)	19_43982982-44013943	EUR,AFR,EAS	2	12	0.986022	rs8111567	0.203349	43985711	G,G,G	A,A,A	0.7992,0.829,0.872	0.0152618,-0.00230773,0.00818326	0.00277664,0.00558479,0.0273127	7.41186,0.167844,0.116638	5.49649936614037,-0.413216969662243,0.299613732805618	ETHE1	rs8111567,rs35765283,rs34352751,rs12460021	0.203349,0.189492,0.0769763,0.0469407	0.516758	1,1,1,1	|GTeX_Finemapped=1,|GTeX_Finemapped=1,|GTeX_Finemapped=1,|GTeX_Finemapped=1	rs12980205,rs12980646,rs12981023,rs36034157,rs4802183,rs59000923,rs59827264,rs61607741	0.055914,0.0558979,0.0558979,0.0711969,0.0590109,0.055914,0.055914,0.055914	0.46566	0.999631	0.353969	0.291396	0.00494868	0.00236969	0.00442325	TRUE	FALSE	FALSE	FALSE	FALSE	FALSE	FALSE	TRUE	FALSE
HDLC_Mean_INT	qt	Labs	Labs	high density lipoprotein cholesterol (HDLC, mean, inv-norm transformed)	19_45161941-45661941	EUR,AFR,EAS	1	1	1	rs429358	1	45411941	T,T,T	C,C,C	0.8449,0.7322,0.91369	0.117562,0.0703745,0.0867934	0.0030727,0.00474856,0.0324937	319.548,48.9645,2.12144	38.2601620724444,14.8201770642047,2.6710839331932	APOE	rs429358	1	1	1	|Exon=1|EpiMap=1			0	1	1	0.832272	0.349997	0.284672	0.0457565	FALSE	FALSE	TRUE	FALSE	FALSE	FALSE	FALSE	TRUE	FALSE
HDLC_Mean_INT	qt	Labs	Labs	high density lipoprotein cholesterol (HDLC, mean, inv-norm transformed)	19_45161941-45661941	EUR,AFR,EAS	2	1	1	rs5167	1	45448465	T,T,G	G,G,T	0.6332,0.5431,0.5724	-0.061182,-0.0266229,0.024561	0.00230804,0.00422116,0.0184442	154.107,9.54592,0.737597	-26.5082060969481,-6.30701039524681,1.33163813014389	APOC4	rs5167	1	1	0.482	|Exon=1			0	1	0.994456	0.85767	0.349997	0.284672	0.0457565	FALSE	FALSE	TRUE	FALSE	FALSE	FALSE	FALSE	TRUE	FALSE
HDLC_Mean_INT	qt	Labs	Labs	high density lipoprotein cholesterol (HDLC, mean, inv-norm transformed)	19_45161941-45661941	EUR,AFR,EAS	3	1	1	rs7412	0.999436	45412079	C,C,C	T,T,T	0.93738,0.8971,0.8998	-0.133553,-0.121246,-0.0900929	0.00459108,0.00692077,0.0303894	185.313,67.9896,2.51848	-29.0896695330946,-17.5191488808326,-2.96461595161471	APOE	rs7412	0.999436	0.999436	1	|Exon=1			0	1	1	0.946473	0.349997	0.284672	0.0457565	FALSE	FALSE	TRUE	FALSE	FALSE	FALSE	FALSE	TRUE	FALSE
HDLC_Mean_INT	qt	Labs	Labs	high density lipoprotein cholesterol (HDLC, mean, inv-norm transformed)	19_45161941-45661941	EUR,AFR,EAS	4	1	1	rs35136575	1	45439163	C,C,C	G,G,G	0.7624,0.8147,0.8909	-0.0280533,-0.0224537,0.0250263	0.00261345,0.00541185,0.0292686	26.1528,4.47633,0.406139	-10.7342019170063,-4.14898786921293,0.855056271909145	APOC1	rs35136575	1	1	0.543	|GTeX_Finemapped=0.500|EpiMap=1			0	1	0.998706	0.341548	0.349997	0.284672	0.0457565	FALSE	FALSE	FALSE	FALSE	FALSE	FALSE	FALSE	FALSE	FALSE
HDLC_Mean_INT	qt	Labs	Labs	high density lipoprotein cholesterol (HDLC, mean, inv-norm transformed)	19_45161941-45661941	EUR,AFR,EAS	5	1	1	rs10416371	1	45660136	A,A,A	C,C,C	0.5537,0.8381,0.7907	-0.01927,0.000165179,-0.0111521	0.00223758,0.00570836,0.0224305	17.1438,0.0101431,0.208269	-8.61198258833204,0.0289363319762594,-0.497184636989813	NKPD1	rs10416371	1	1	0.655	|EpiMap=1			0	1	0.0556653	0.363568	0.349997	0.284672	0.0457565	FALSE	FALSE	FALSE	FALSE	FALSE	FALSE	FALSE	FALSE	FALSE
HDLC_Mean_INT	qt	Labs	Labs	high density lipoprotein cholesterol (HDLC, mean, inv-norm transformed)	19_45161941-45661941	EUR,AFR,EAS	6	1	1	rs28399664	1	45324756	C,NA,NA	G,NA,NA	0.9831,NA,NA	0.167703,NA,NA	0.00862953,NA,NA	83.3967,NA,NA	19.4336192121703,NA,NA	BCAM	rs28399664	1	1	1	|EpiMap=1|ABC=1			0	1	0.5	0.5	0.349997	0.284672	0.0457565	FALSE	FALSE	FALSE	FALSE	FALSE	FALSE	FALSE	FALSE	FALSE
HDLC_Mean_INT	qt	Labs	Labs	high density lipoprotein cholesterol (HDLC, mean, inv-norm transformed)	19_45161941-45661941	EUR,AFR,EAS	7	1	1	rs2965157	0.999963	45176340	T,C,T	C,T,C	0.97913,0.6021,0.98016	-0.0802372,0.00533529,0.098209	0.00778122,0.00429597,0.0654349	24.2046,0.669053,0.874877	-10.311647787879,1.24192906375045,1.50086574595514	CEACAM19	rs2965157	0.999963	0.999963	1	|Promoter=1			0	1	0.0541823	0.649771	0.349997	0.284672	0.0457565	FALSE	FALSE	FALSE	FALSE	FALSE	FALSE	FALSE	FALSE	FALSE
HDLC_Mean_INT	qt	Labs	Labs	high density lipoprotein cholesterol (HDLC, mean, inv-norm transformed)	19_45161941-45661941	EUR,AFR,EAS	8	1	1	rs12976395	0.982965	45441907	G,C,C	C,G,G	0.508,0.8011,0.7272	-0.0610302,0.0537463,-0.012826	0.00222492,0.00526771,0.020487	164.923,23.716,0.274676	-27.4302896283911,10.2029724491287,-0.626055547420315	APOC2	rs12976395	0.982965	0.982965	1	|GTeX_Finemapped=1			0	1	1	0.767815	0.349997	0.284672	0.0457565	FALSE	FALSE	FALSE	FALSE	FALSE	FALSE	FALSE	FALSE	FALSE
HDLC_Mean_INT	qt	Labs	Labs	high density lipoprotein cholesterol (HDLC, mean, inv-norm transformed)	19_45161941-45661941	EUR,AFR,EAS	9	1	1	rs72626214	0.999975	45201624	C,C,C	T,T,T	0.8956,0.7451,0.7192	-0.0224054,-0.00406403,0.0189019	0.00363766,0.00482492,0.0203051	9.13624,0.398353,0.45357	-6.15928921339542,-0.842299975958151,0.930894208844083	CEACAM16	rs72626214	0.999975	0.999975	1	|Promoter=1			0	1	0.0625607	0.376282	0.349997	0.284672	0.0457565	FALSE	FALSE	FALSE	FALSE	FALSE	FALSE	FALSE	FALSE	FALSE
HDLC_Mean_INT	qt	Labs	Labs	high density lipoprotein cholesterol (HDLC, mean, inv-norm transformed)	19_47542060-47555167	EUR,AFR,EAS	1	1	1	rs7252158	0.982183	47543241	A,G,A	G,A,G	0.7316,0.6808,0.7192	-0.0216247,0.00618823,0.002992	0.00251016,0.00451067,0.0203051	17.1548,0.769317,0.0541112	-8.61486917168627,1.37190927290181,0.147352143057655	TMEM160	rs7252158	0.982183	0.982183	0.727	|eQTLGen_Finemapped=1			0	1	0.568072	0.474994	0.0268653	0.0287485	0.152934	TRUE	FALSE	FALSE	FALSE	FALSE	FALSE	FALSE	TRUE	FALSE
HDLC_Mean_INT	qt	Labs	Labs	high density lipoprotein cholesterol (HDLC, mean, inv-norm transformed)	19_48768620-48780656	EUR,AFR,EAS	1	9	0.965402	rs56039809	0.385706	48773586	C,C,C	T,T,T	0.7833,0.93041,0.7907	0.022316,0.0136582,-0.0276522	0.00269983,0.00826365,0.0224305	15.8574,1.00713,0.662239	8.26570561850191,1.65280475334749,-1.23279463230869	ZNF114	rs56039809,rs11667463,rs80127576,rs141406573,rs142063196,rs116842645,rs11669615,rs11672699,rs59575473	0.385706,0.0985956,0.092208,0.0849824,0.0759721,0.0725496,0.0662065,0.056377,0.0533878	0.985985	1,1,1,1,1,1,1,1,1	|Promoter=1|GTeX_Finemapped=1|EpiMap=1,|Promoter=1|GTeX_Finemapped=1|ABC=1|Cicero=1,|GTeX_Finemapped=1,|GTeX_Finemapped=1,|GTeX_Finemapped=1,|Promoter=1|GTeX_Finemapped=1,|GTeX_Finemapped=1|Cicero=1,|GTeX_Finemapped=1|ABC=1,|Promoter=1|GTeX_Finemapped=1|ABC=1			0	1	0.434431	0.464731	0.0154005	0.00296783	0.00986833	TRUE	FALSE	FALSE	FALSE	FALSE	FALSE	FALSE	TRUE	FALSE
HDLC_Mean_INT	qt	Labs	Labs	high density lipoprotein cholesterol (HDLC, mean, inv-norm transformed)	19_4940630-5018217	EUR,AFR,EAS	1	1	1	rs67625472	0.999939	4968620	T,T,T	C,C,C	0.6988,0.91831,0.97123	0.0202337,-0.00229508,-0.0926426	0.00242452,0.00767721,0.054588	16.1491,0.116349,1.04734	8.34544569646775,-0.298947143558663,-1.69712391001685	KDM4B	rs67625472	0.999939	0.999939	1	|Promoter=1|GTeX_Finemapped=1|ABC=1			0	1	0.267048	0.590728	0.178295	0.0111332	0.0113126	FALSE	FALSE	FALSE	FALSE	FALSE	FALSE	FALSE	FALSE	FALSE
HDLC_Mean_INT	qt	Labs	Labs	high density lipoprotein cholesterol (HDLC, mean, inv-norm transformed)	19_49871274-50371274	EUR,AFR,EAS	1	1	1	rs61743199	1	50161091	A,NA,NA	G,NA,NA	0.93042,NA,NA	0.0419327,NA,NA	0.00437167,NA,NA	21.0631,NA,NA	9.59191796270075,NA,NA	SCAF1	rs61743199	1	1	1	|Exon=1|Roadmap=1			0	1	0.5	0.5	0.32859	0.141895	0.0314672	FALSE	FALSE	FALSE	FALSE	FALSE	FALSE	FALSE	FALSE	FALSE
HDLC_Mean_INT	qt	Labs	Labs	high density lipoprotein cholesterol (HDLC, mean, inv-norm transformed)	19_49871274-50371274	EUR,AFR,EAS	2	22	0.850972	rs12979927	0.447239	49966214	C,C,T	T,T,C	0.7018,0.562,0.6329	0.0141455,0.0101471,-0.000746046	0.00243147,0.00423816,0.0189308	8.22418,1.77845,0.0138716	5.81767408193397,2.39422296468279,-0.0394091110782429	PIH1D1	rs12979927,rs7248019,rs12985192,rs12983992,rs12976176,rs4801799,rs7247490,rs4801800,rs2293012,rs2293013,rs12151002,rs2293011,rs3905288,rs6509432,rs10402472,rs10401936	0.447239,0.0520677,0.0463346,0.0462142,0.0403132,0.0388892,0.0388892,0.0379223,0.0112328,0.011028,0.00926615,0.00841356,0.00818869,0.00796725,0.00780144,0.00769148	0.819459	1,1,0.769,0.93,1,0.727,0.769,0.769,0.922,0.936,0.93,0.749,0.936,0.93,0.943,0.943	|eQTLGen_Finemapped=1,|eQTLGen_Finemapped=1,|eQTLGen_Finemapped=1,|Promoter=1,|ABC=1,|eQTLGen_Finemapped=1,|eQTLGen_Finemapped=1,|eQTLGen_Finemapped=1,|Exon=1,|Exon=1|eQTLGen_Finemapped=1,|Promoter=1,|Exon=1,|Promoter=1|eQTLGen_Finemapped=1,|Promoter=1,|Promoter=1|eQTLGen_Finemapped=1,|Promoter=1|eQTLGen_Finemapped=1	rs11083974,rs11669017,rs12983291,rs28735534,rs7258719,rs7259076	0.0105386,0.0167974,0.0460942,0.0380935,0.0136509,0.0121143	0.137289	0.999996	0.626978	0.31632	0.32859	0.141895	0.0314672	FALSE	FALSE	FALSE	FALSE	FALSE	FALSE	FALSE	FALSE	FALSE
HDLC_Mean_INT	qt	Labs	Labs	high density lipoprotein cholesterol (HDLC, mean, inv-norm transformed)	19_49871274-50371274	EUR,AFR,EAS	3	4	0.942087	rs2280401	0.419334	50000009	G,G,G	A,A,A	0.838,0.993949,0.7708	0.0150599,0.0115701,0.0233353	0.00301891,0.0271136,0.0217095	6.21582,0.174198,0.549095	4.98852234746978,0.426726808686416,1.07488887353463	RPS11	rs2280401,rs34750569	0.419334,0.100091	0.519425	0.99,0.898	|Promoter=1,|Promoter=1	rs142385484,rs34010237	0.0782967,0.402275	0.480572	1	0.233113	0.555462	0.32859	0.141895	0.0314672	FALSE	FALSE	FALSE	FALSE	FALSE	FALSE	FALSE	FALSE	FALSE
HDLC_Mean_INT	qt	Labs	Labs	high density lipoprotein cholesterol (HDLC, mean, inv-norm transformed)	19_49871274-50371274	EUR,AFR,EAS	4	8	0.706108	rs79075745	0.211613	50279933	G,G,NA	T,T,NA	0.93439,0.991679,NA	-0.0238136,0.0265478,NA	0.00449242,0.0231478,NA	6.93827,0.599584,NA	-4.73280910332367,0.391677337874647,NA	AP2A1	rs1273642,rs1273641,rs1273640,rs1273637,rs1273646,rs1273639	0.168175,0.15804,0.128521,0.110292,0.0857134,0.0845678	0.735309	1,1,0.991,1,0.92,1	|Promoter=1|eQTLGen_Finemapped=1|ABC=1,|Promoter=1|GTeX_Finemapped=1|eQTLGen_Finemapped=1|ABC=1,|Promoter=1|GTeX_Finemapped=1,|ABC=1,|GTeX_Finemapped=1|eQTLGen_Finemapped=1|ABC=1,|ABC=1	rs12973635,rs79075745	0.018601,0.211613	0.230214	0.997464	0.221223	0.499767	0.32859	0.141895	0.0314672	FALSE	FALSE	FALSE	FALSE	FALSE	FALSE	FALSE	FALSE	FALSE
HDLC_Mean_INT	qt	Labs	Labs	high density lipoprotein cholesterol (HDLC, mean, inv-norm transformed)	19_52313868-52324216	EUR,AFR,EAS	1	2	1	rs7247412	0.822048	52313868	T,T,T	C,C,C	0.7465,0.7352,0.7976	0.0342708,0.00288743,0.0243824	0.00255697,0.00476563,0.0227107	40.2355,0.26393,0.548217	13.4028948325557,0.605886315135669,1.07360847530019	FPR3	rs7247412	0.822048	0.822048	1	|GTeX_Finemapped=1	rs28873836	0.168625	0.168625	1	0.349542	0.472603	0.0352085	0.00293674	0.00251656	TRUE	FALSE	FALSE	FALSE	FALSE	FALSE	FALSE	TRUE	FALSE
HDLC_Mean_INT	qt	Labs	Labs	high density lipoprotein cholesterol (HDLC, mean, inv-norm transformed)	19_52313868-52324216	EUR,AFR,EAS	2	1	1	rs4802869	0.978487	52314013	C,C,C	T,T,T	0.7406,0.767,0.5437	0.0181539,0.00393791,0.00149192	0.00253777,0.00497401,0.0183199	12.0726,0.368011,0.0291446	7.15348514640807,0.791697242265295,0.081437125748503	HAS1	rs4802869	0.978487	0.978487	1	|GTeX_Finemapped=1			0	0.997282	0.432614	0.383389	0.0352085	0.00293674	0.00251656	TRUE	FALSE	FALSE	FALSE	FALSE	FALSE	FALSE	TRUE	FALSE
HDLC_Mean_INT	qt	Labs	Labs	high density lipoprotein cholesterol (HDLC, mean, inv-norm transformed)	19_54702164-54749558	EUR,AFR,EAS	1	1	1	rs8110880	1	54733495	T,G,G	G,T,T	0.5268,0.5802,0.6756	-0.0279146,-0.00408462,-0.0101067	0.00222784,0.00426062,0.0194914	35.2905,0.471451,0.218894	-12.5298944268888,-0.958691458050706,-0.518520988743754	LILRA6	rs8110880	1	1	1	|GTeX_Finemapped=1			0	1	0.362919	0.348248	0.157415	0.00553653	0.0144074	FALSE	FALSE	FALSE	FALSE	FALSE	FALSE	FALSE	FALSE	FALSE
HDLC_Mean_INT	qt	Labs	Labs	high density lipoprotein cholesterol (HDLC, mean, inv-norm transformed)	19_54702164-54749558	EUR,AFR,EAS	2	1	1	rs73053480	1	54743057	G,G,NA	A,A,NA	0.7644,0.612,NA	0.02467,0.000374103,NA	0.00262109,0.0043151,NA	20.3132,0.0310909,NA	9.41211480719853,0.0866962526940279,NA	LILRA6	rs73053480	1	1	0.798	|GTeX_Finemapped=1			0	1	0.128406	0.5	0.157415	0.00553653	0.0144074	FALSE	FALSE	FALSE	FALSE	FALSE	FALSE	FALSE	FALSE	FALSE
HDLC_Mean_INT	qt	Labs	Labs	high density lipoprotein cholesterol (HDLC, mean, inv-norm transformed)	19_54702164-54749558	EUR,AFR,EAS	3	1	1	rs142795036	0.952742	54723712	NA,T,NA	NA,C,NA	NA,0.8933,NA	NA,0.048553,NA	NA,0.00681085,NA	NA,11.9945,NA	NA,7.12877247333299,NA	LILRB3	rs142795036	0.952742	0.952742	1	|Promoter=1|EpiMap=1			0	0.500435	0.999954	0.49992	0.157415	0.00553653	0.0144074	FALSE	TRUE	FALSE	FALSE	FALSE	FALSE	FALSE	TRUE	FALSE
HDLC_Mean_INT	qt	Labs	Labs	high density lipoprotein cholesterol (HDLC, mean, inv-norm transformed)	19_54702164-54749558	EUR,AFR,EAS	4	1	1	rs75069054	0.999985	54725798	T,G,T	G,T,G	0.5537,0.5121,0.6359	0.019803,-0.0014735,-0.0199082	0.00223758,0.00420668,0.0189637	18.0586,0.138985,0.531936	8.85018636205186,-0.350276227333669,-1.04980568138074	LILRB3	rs75069054	0.999985	0.999985	1	|Exon=1			0	1	0.81922	0.42836	0.157415	0.00553653	0.0144074	FALSE	TRUE	FALSE	FALSE	FALSE	FALSE	FALSE	TRUE	FALSE
HDLC_Mean_INT	qt	Labs	Labs	high density lipoprotein cholesterol (HDLC, mean, inv-norm transformed)	19_54753202-54759361	EUR,AFR,EAS	1	1	1	rs12975366	1	54759361	T,T,T	C,C,C	0.5656,0.8517,0.875	0.045724,0.0412507,0.0725083	0.00224404,0.00591655,0.0275911	91.562,11.5055,2.06601	20.375750877881,6.97208677354201,2.627959740641	LILRB5	rs12975366	1	1	0.99	|Exon=1|EpiMap=1			0	1	1	0.948389	0.0581561	0.0799345	0.0309809	TRUE	TRUE	TRUE	TRUE	TRUE	TRUE	TRUE	TRUE	TRUE
HDLC_Mean_INT	qt	Labs	Labs	high density lipoprotein cholesterol (HDLC, mean, inv-norm transformed)	19_54753202-54759361	EUR,AFR,EAS	2	1	1	rs74387320	0.999999	54754377	T,NA,NA	A,NA,NA	0.94533,NA,NA	0.0595864,NA,NA	0.00489286,NA,NA	33.3915,NA,NA	12.1782352243882,NA,NA	LILRB5	rs74387320	0.999999	0.999999	0.93	|Exon=1			0	0.999999	0.499998	0.499999	0.0581561	0.0799345	0.0309809	TRUE	FALSE	FALSE	FALSE	FALSE	FALSE	FALSE	TRUE	FALSE
HDLC_Mean_INT	qt	Labs	Labs	high density lipoprotein cholesterol (HDLC, mean, inv-norm transformed)	19_54753202-54759361	EUR,AFR,EAS	3	1	1	rs2361797	0.999998	54753543	G,G,A	A,A,G	0.5666,0.5477,0.7232	-0.0207144,0.00509906,-0.012503	0.00224464,0.00422472,0.0203946	19.5611,0.643118,0.267733	-9.22838406158671,1.20695809426424,-0.613054435978151	LILRB2	rs2361797	0.999998	0.999998	0.769	|eQTLGen_Finemapped=1			0	1	0.186229	0.5204	0.0581561	0.0799345	0.0309809	TRUE	FALSE	FALSE	FALSE	FALSE	FALSE	FALSE	TRUE	FALSE
HDLC_Mean_INT	qt	Labs	Labs	high density lipoprotein cholesterol (HDLC, mean, inv-norm transformed)	19_56134778-56204991	EUR,AFR,EAS	1	4	0.97434	rs60670250	0.853183	56181986	G,G,G	A,A,A	0.8956,0.733,0.7718	0.0261883,0.0173924,-0.0166585	0.00363766,0.00475308,0.0217429	12.2178,3.59684,0.353024	7.19921597950331,3.65918520201638,-0.766158148177106	EPN1	rs60670250,rs60091730	0.853183,0.0216496	0.874833	1,1	|ABC=1,|ABC=1	rs34046411,rs35562691	0.0635525,0.0325397	0.0960922	1	0.973665	0.368333	0.027225	0.0357505	0.0197354	TRUE	TRUE	FALSE	TRUE	FALSE	FALSE	FALSE	TRUE	TRUE
HDLC_Mean_INT	qt	Labs	Labs	high density lipoprotein cholesterol (HDLC, mean, inv-norm transformed)	19_57480893-57488423	EUR,AFR,EAS	1	1	1	rs8102873	0.996054	57488423	T,C,C	C,T,T	0.5765,0.5991,0.6667	-0.0157303,0.0148923,0.0544998	0.00225114,0.00429057,0.0193573	11.5537,3.28514,2.3124	-6.98770400774719,3.4709374278942,2.81546496670507	ZIM2	rs8102873	0.996054	0.996054	1	|EpiMap=1			0	0.999999	0.976101	0.803655	0.027468	0.0533461	0.0187497	TRUE	TRUE	TRUE	TRUE	TRUE	TRUE	TRUE	TRUE	TRUE
HDLC_Mean_INT	qt	Labs	Labs	high density lipoprotein cholesterol (HDLC, mean, inv-norm transformed)	19_57480893-57488423	EUR,AFR,EAS	2	2	0.975157	rs4361034	0.851871	57487660	G,G,G	A,A,A	0.8857,0.98941,0.8661	-0.0202674,-0.0799358,-0.0474048	0.00349593,0.0205422,0.026795	8.17175,4.00128,1.11426	-5.79742729402477,-3.89129693995775,-1.76916588915842	ZIM2	rs4361034	0.851871	0.851871	1	|EpiMap=1	rs2060269	0.11764	0.11764	0.983416	0.951998	0.370762	0.027468	0.0533461	0.0187497	TRUE	TRUE	FALSE	TRUE	FALSE	FALSE	FALSE	TRUE	TRUE
HDLC_Mean_INT	qt	Labs	Labs	high density lipoprotein cholesterol (HDLC, mean, inv-norm transformed)	19_7220013-7223848	EUR,AFR,EAS	1	3	0.998026	rs10401485	0.34162	7222234	C,C,C	T,T,T	0.5726,0.7216,0.5218	-0.0196212,-0.00296256,0.0163993	0.00224847,0.00469137,0.0182672	17.5805,0.277597,0.432597	-8.72646733111849,-0.631491440666586,0.897745686257335	INSR	rs10401485,rs7508679,rs4804411	0.34162,0.336099,0.322281	1	1,1,1	|GTeX_Finemapped=1,|GTeX_Finemapped=1,|GTeX_Finemapped=1			0	1	0.468201	0.476953	2.23644e-05	6.4741e-09	5.96981e-05	TRUE	FALSE	FALSE	FALSE	FALSE	FALSE	FALSE	TRUE	FALSE
HDLC_Mean_INT	qt	Labs	Labs	high density lipoprotein cholesterol (HDLC, mean, inv-norm transformed)	19_8410381-8455700	EUR,AFR,EAS	1	1	1	rs116843064	1	8429323	G,NA,NA	A,NA,NA	0.97416,NA,NA	-0.280847,NA,NA	0.00701081,NA,NA	inf,NA,NA	-40.0591372466234,NA,NA	ANGPTL4	rs116843064	1	1	0.932	|Exon=1|ABC=1|Cicero=1			0	1	0.5	0.5	0.0542366	0.0588751	0.0432992	TRUE	FALSE	FALSE	FALSE	FALSE	FALSE	FALSE	TRUE	FALSE
HDLC_Mean_INT	qt	Labs	Labs	high density lipoprotein cholesterol (HDLC, mean, inv-norm transformed)	19_8410381-8455700	EUR,AFR,EAS	2	2	1	rs2913982	0.929942	8440724	G,G,A	A,A,G	0.8052,0.8313,0.619	0.0411102,0.0316251,-0.0489299	0.00280856,0.00561495,0.0187897	47.7907,7.75002,2.03564	14.6374654627282,5.63230304811263,-2.60408095924895	RAB11B	rs2913982	0.929942	0.929942	0.727	|eQTLGen_Finemapped=1	rs2913980	0.0691939	0.0691939	1	0.999999	0.811143	0.0542366	0.0588751	0.0432992	TRUE	TRUE	TRUE	TRUE	TRUE	TRUE	TRUE	TRUE	TRUE
HDLC_Mean_INT	qt	Labs	Labs	high density lipoprotein cholesterol (HDLC, mean, inv-norm transformed)	19_8410381-8455700	EUR,AFR,EAS	3	2	1	rs35137994	0.872054	8429066	C,C,C	T,T,T	0.93539,0.94932,0.98313	-0.0538962,-0.0284113,-0.0112078	0.00452463,0.00958645,0.0708542	31.988,2.51716,0.0583324	-11.9117364292771,-2.96369354662049,-0.158181166395217	ANGPTL4	rs35137994,rs111500536	0.872054,0.127881	0.999935	1,1	|Exon=1|ABC=1|Cicero=1,|EpiMap=1			0	1	0.456467	0.184114	0.0542366	0.0588751	0.0432992	TRUE	FALSE	FALSE	FALSE	FALSE	FALSE	FALSE	TRUE	FALSE
HDLC_Mean_INT	qt	Labs	Labs	high density lipoprotein cholesterol (HDLC, mean, inv-norm transformed)	19_8410381-8455700	EUR,AFR,EAS	4	4	1	rs113090151	0.394452	8455700	NA,G,G	NA,A,A	NA,0.92965,0.98016	NA,-0.0771757,-0.272964	NA,0.00822225,0.0654349	NA,20.2062,4.51921	NA,-9.38620207364164,-4.17153537332524	RAB11B	rs113090151,rs112981054	0.394452,0.325497	0.719949	0.505,0.505	|Promoter=0.500|ABC=1,|Promoter=0.500|ABC=1	rs112634335,rs113937955	0.0330881,0.21875	0.251838	0.5	1	0.999766	0.0542366	0.0588751	0.0432992	FALSE	TRUE	TRUE	FALSE	FALSE	TRUE	FALSE	TRUE	TRUE
HDLC_Mean_INT	qt	Labs	Labs	high density lipoprotein cholesterol (HDLC, mean, inv-norm transformed)	1_10259572-10462092	EUR,AFR,EAS	1	1	1	rs11121529	0.998082	10271688	C,C,NA	G,G,NA	0.8867,0.5764,NA	-0.0317129,-0.0138269,NA	0.00350934,0.00425542,NA	18.7919,2.9366,NA	-9.03671345609146,-3.24924449290552,NA	KIF1B	rs11121529	0.998082	0.998082	1	|Exon=1|GTeX_Finemapped=1|ABC=1			0	1	0.976984	0.50011	0.0280925	0.00893453	0.00394511	TRUE	TRUE	FALSE	TRUE	FALSE	FALSE	FALSE	TRUE	TRUE
HDLC_Mean_INT	qt	Labs	Labs	high density lipoprotein cholesterol (HDLC, mean, inv-norm transformed)	1_107539252-107627697	EUR,AFR,EAS	1	6	0.940129	rs17496332	0.772893	107546375	A,A,A	G,G,G	0.674,0.92133,0.7014	0.0183055,0.00586259,0.0246832	0.00237296,0.00781035,0.0199389	13.9145,0.344015,0.666076	7.71420504348999,0.750618090098395,1.23794191254282	PRMT6	rs17496332,rs12406721,rs72697623,rs61798463,rs56111229,rs55924375	0.772893,0.0627251,0.0559214,0.0399926,0.0137455,0.0108711	0.956149	1,1,1,1,1,1	|GTeX_Finemapped=1,|GTeX_Finemapped=1,|GTeX_Finemapped=1,|GTeX_Finemapped=1,|GTeX_Finemapped=1,|GTeX_Finemapped=1			0	1	0.375884	0.469633	0.0122282	0.00766848	0.00925073	TRUE	FALSE	FALSE	FALSE	FALSE	FALSE	FALSE	TRUE	FALSE
HDLC_Mean_INT	qt	Labs	Labs	high density lipoprotein cholesterol (HDLC, mean, inv-norm transformed)	1_109815252-109818530	EUR,AFR,EAS	1	2	1	rs7528419	0.910597	109817192	A,A,A	G,G,G	0.7873,0.7337,0.95635	-0.0662134,-0.033076,-0.00768395	0.00271816,0.00475705,0.0446609	130.339,11.4467,0.0637891	-24.3596403449392,-6.95304863308143,-0.172050943890517	CELSR2	rs7528419,rs12740374	0.910597,0.089402	0.999999	0.974,0.906	|Exon=1|GTeX_Finemapped=1,|Exon=1			0	1	1	0.405305	0.0250865	6.4741e-09	0.0379452	TRUE	TRUE	FALSE	TRUE	FALSE	FALSE	FALSE	TRUE	TRUE
HDLC_Mean_INT	qt	Labs	Labs	high density lipoprotein cholesterol (HDLC, mean, inv-norm transformed)	1_109815252-109818530	EUR,AFR,EAS	2	1	1	rs11102967	0.974943	109817245	T,C,T	C,T,C	0.665,0.823,0.95337	-0.0473655,0.0257154,-0.0145657	0.00235666,0.00550929,0.0432778	89.1197,5.51618,0.132859	-20.0985717074164,4.66764319903291,-0.336562856707134	CELSR2	rs11102967	0.974943	0.974943	0.974	|Exon=1|GTeX_Finemapped=1			0	0.998073	0.91068	0.412135	0.0250865	6.4741e-09	0.0379452	TRUE	TRUE	FALSE	TRUE	FALSE	FALSE	FALSE	TRUE	TRUE
HDLC_Mean_INT	qt	Labs	Labs	high density lipoprotein cholesterol (HDLC, mean, inv-norm transformed)	1_11118390-11378544	EUR,AFR,EAS	1	43	0.78461	rs1057079	0.228177	11205058	T,C,T	C,T,C	0.7356,0.93646,0.8165	-0.0193852,0.0291087,-0.00506264	0.00252219,0.00862014,0.023574	13.8182,3.13473,0.080944	-7.68586030394221,3.37682450633052,-0.214755238822431	MTOR	rs1057079,rs12120734,rs2300094,rs742824,rs11121698,rs4845856,rs7549109,rs2335398,rs2300093,rs1417131,rs4845985,rs11121703,rs6661859,rs11121706,rs1135172,rs12752896,rs2300089,rs6683420	0.228177,0.0328078,0.0288195,0.0188871,0.0183217,0.0183217,0.0181954,0.0180088,0.0170944,0.00525564,0.00344732,0.00292707,0.00277847,0.00277535,0.00272619,0.002668,0.00265345,0.00214387	0.426009	0.5,1,1,1,1,1,1,1,1,0.93,1,1,1,0.929,0.985,1,1,1	|Exon=1,|GTeX_Finemapped=1,|GTeX_Finemapped=1,|GTeX_Finemapped=1,|GTeX_Finemapped=1,|GTeX_Finemapped=1,|GTeX_Finemapped=1,|GTeX_Finemapped=1,|GTeX_Finemapped=1,|Exon=1,|eQTLGen_Finemapped=1,|eQTLGen_Finemapped=1,|eQTLGen_Finemapped=1,|eQTLGen_Finemapped=1,|Exon=1|eQTLGen_Finemapped=1,|eQTLGen_Finemapped=1,|eQTLGen_Finemapped=1,|eQTLGen_Finemapped=1	rs1034528,rs11121695,rs11121696,rs1194820,rs12041740,rs1205593,rs12097293,rs12124983,rs12239187,rs2076655,rs2300095,rs2748877,rs2748878,rs2791643,rs2791647,rs2791649,rs2791650,rs2791653,rs4845852,rs4845854,rs4845987,rs6674994,rs6701524,rs7533211,rs77270747	0.0114516,0.00293272,0.00266514,0.00481988,0.102779,0.00401125,0.00383809,0.0100381,0.00397323,0.0070055,0.00516453,0.00244043,0.00244043,0.018926,0.00193538,0.00229872,0.00229872,0.00417949,0.17243,0.00502773,0.00670773,0.10491,0.0119706,0.0265438,0.0037495	0.524538	0.999987	0.884204	0.354268	0.0296537	0.0448503	0.00572011	TRUE	TRUE	FALSE	TRUE	FALSE	FALSE	FALSE	TRUE	TRUE
HDLC_Mean_INT	qt	Labs	Labs	high density lipoprotein cholesterol (HDLC, mean, inv-norm transformed)	1_112272001-112315450	EUR,AFR,EAS	1	2	0.906292	rs3754030	0.922353	112272001	T,C,T	C,T,C	0.5249,0.7201,0.7242	0.0192333,-0.000826942,-0.00877335	0.0022274,0.00468365,0.0204175	17.2306,0.065575,0.175604	8.63486576277274,-0.176559307377793,-0.429697563364761	FAM212B	rs3754030,rs1546924	0.922353,0.0510244	0.973377	0.904,1	|GTeX_Finemapped=1|EpiMap=1,|EpiMap=1			0	1	0.275771	0.395692	0.0105866	0.00523095	0.0594041	TRUE	FALSE	FALSE	FALSE	FALSE	FALSE	FALSE	TRUE	FALSE
HDLC_Mean_INT	qt	Labs	Labs	high density lipoprotein cholesterol (HDLC, mean, inv-norm transformed)	1_112272001-112315450	EUR,AFR,EAS	2	5	0.755606	rs79290639	0.424464	112297819	G,G,G	C,C,C	0.96223,0.9584,0.97817	0.0354944,-0.00562914,-0.0472474	0.00583467,0.0105308,0.0624445	8.92927,0.226968,0.347491	6.08336032714789,-0.534540585710487,-0.756630287695474	DDX20	rs79290639,rs12139275	0.424464,0.367697	0.792161	0.505,1	|Promoter=0.500|ABC=1,|Promoter=1	rs1107392,rs12030677,rs28618350	0.0564681,0.0568759,0.0467608	0.160105	0.986213	0.364884	0.419637	0.0105866	0.00523095	0.0594041	TRUE	FALSE	FALSE	FALSE	FALSE	FALSE	FALSE	TRUE	FALSE
HDLC_Mean_INT	qt	Labs	Labs	high density lipoprotein cholesterol (HDLC, mean, inv-norm transformed)	1_117521882-117560058	EUR,AFR,EAS	1	10	0.879868	rs12097676	0.372582	117558722	C,C,NA	T,T,NA	0.94135,0.95234,NA	-0.0346318,-2.84963e-05,NA	0.00473391,0.00986983,NA	12.5917,0.00100162,NA	-7.31568618752786,-0.00288721284966408,NA	CD101	rs12097676,rs17235773,rs76234348,rs7525934,rs80141216	0.372582,0.235628,0.091316,0.0618452,0.0243382	0.785709	1,1,1,1,1	|GTeX_Finemapped=1,|Exon=1|GTeX_Finemapped=1,|EpiMap=1|ABC=1,|EpiMap=1,|GTeX_Finemapped=1|ABC=1	rs55948695,rs6589,rs77598758,rs78683029,rs80348030	0.041443,0.0296083,0.0347781,0.0276668,0.0347781	0.168274	1	0.287167	0.5	0.015367	0.00953862	0.00185778	TRUE	FALSE	FALSE	FALSE	FALSE	FALSE	FALSE	TRUE	FALSE
HDLC_Mean_INT	qt	Labs	Labs	high density lipoprotein cholesterol (HDLC, mean, inv-norm transformed)	1_147086171-147586171	EUR,AFR,EAS	1	1	1	rs114877749	0.990434	147309666	C,NA,NA	T,NA,NA	0.9831,NA,NA	-0.0418204,NA,NA	0.00862953,NA,NA	5.90014,NA,NA	-4.84619672218533,NA,NA	GJA5	rs114877749	0.990434	0.990434	1	|ABC=1			0	0.988426	0.497821	0.498802	0.0252563	0.049568	0.0122219	TRUE	FALSE	FALSE	FALSE	FALSE	FALSE	FALSE	TRUE	FALSE
HDLC_Mean_INT	qt	Labs	Labs	high density lipoprotein cholesterol (HDLC, mean, inv-norm transformed)	1_150666860-150954671	EUR,AFR,EAS	1	2	1	rs267738	0.806202	150940625	T,T,T	G,G,G	0.8091,0.993949,0.97421	-0.0321551,-0.083105,0.0720743	0.00283025,0.0271136,0.0575674	29.1856,2.6623,0.676603	-11.3612225068457,-3.06506697745781,1.25199852694407	CERS2	rs267738	0.806202	0.806202	0.93	|Exon=1	rs78132593	0.160992	0.160992	1	0.947145	0.454003	0.0149008	0.0400331	0.00573914	TRUE	TRUE	FALSE	TRUE	FALSE	FALSE	FALSE	TRUE	TRUE
HDLC_Mean_INT	qt	Labs	Labs	high density lipoprotein cholesterol (HDLC, mean, inv-norm transformed)	1_150666860-150954671	EUR,AFR,EAS	2	1	1	rs12406660	0.99906	150836439	T,T,T	C,C,C	0.8598,0.990166,0.6399	0.0223491,0.0314705,0.00963654	0.00320373,0.021309,0.0190091	11.5174,0.854765,0.213111	6.97596239383469,1.47686423576892,0.506943516526295	ARNT	rs12406660	0.99906	0.99906	1	|ABC=1			0	1	0.312806	0.330773	0.0149008	0.0400331	0.00573914	TRUE	FALSE	FALSE	FALSE	FALSE	FALSE	FALSE	TRUE	FALSE
HDLC_Mean_INT	qt	Labs	Labs	high density lipoprotein cholesterol (HDLC, mean, inv-norm transformed)	1_154556425-154627852	EUR,AFR,EAS	1	18	0.963471	rs9427094	0.281075	154557685	C,C,C	T,T,T	0.5288,0.8003,0.501	-0.0147913,-0.00830561,0.000674255	0.00222834,0.00525977,0.0182499	10.4971,0.941888,0.0129918	-6.63781110602511,-1.57908235531211,0.0369456818941474	ADAR	rs9427094,rs1127313,rs1127311,rs10908419,rs11264223,rs9427104,rs9426826,rs9427100,rs9426830,rs35504625,rs7531982,rs9427102,rs6699825,rs6699729,rs6702449,rs903323,rs11802588,rs61811388	0.281075,0.203292,0.149139,0.0390378,0.0384564,0.0293612,0.0244389,0.0243888,0.0240734,0.0224994,0.0208453,0.0197803,0.0155624,0.0154213,0.0153535,0.0131322,0.0124492,0.011905	0.960211	1,0.983,1,1,1,1,1,1,1,1,0.963,1,1,1,1,0.932,1,1	|Exon=1|GTeX_Finemapped=1,|Exon=1|GTeX_Finemapped=1|ABC=1,|Exon=1|GTeX_Finemapped=1,|GTeX_Finemapped=1,|GTeX_Finemapped=1,|eQTLGen_Finemapped=1,|eQTLGen_Finemapped=1,|eQTLGen_Finemapped=1|EpiMap=1|ABC=1,|eQTLGen_Finemapped=1|EpiMap=1,|Promoter=1|ABC=1,|eQTLGen_Finemapped=1|ABC=1,|eQTLGen_Finemapped=1,|GTeX_Finemapped=1|eQTLGen_Finemapped=1,|GTeX_Finemapped=1|eQTLGen_Finemapped=1,|GTeX_Finemapped=1,|eQTLGen_Finemapped=1|ABC=1,|Promoter=1|GTeX_Finemapped=1|eQTLGen_Finemapped=1|ABC=1,|Exon=1|eQTLGen_Finemapped=1|ABC=1			0	1	0.409981	0.391274	0.00990557	0.0409099	0.00392289	TRUE	FALSE	FALSE	FALSE	FALSE	FALSE	FALSE	TRUE	FALSE
HDLC_Mean_INT	qt	Labs	Labs	high density lipoprotein cholesterol (HDLC, mean, inv-norm transformed)	1_156019075-156049877	EUR,AFR,EAS	1	2	1	rs61813324	0.946692	156049877	C,C,NA	T,T,NA	0.8698,0.994705,NA	0.0218917,-0.00349017,NA	0.00330532,0.0289736,NA	10.454,0.0437747,NA	6.62317113017802,-0.120460350111826,NA	CLK2	rs61813324,rs61813293	0.946692,0.0533058	0.999998	0.962,1	|eQTLGen_Finemapped=1,|eQTLGen_Finemapped=1			0	0.999999	0.300328	0.5	0.0681755	0.0327622	0.0021914	TRUE	FALSE	FALSE	FALSE	FALSE	FALSE	FALSE	TRUE	FALSE
HDLC_Mean_INT	qt	Labs	Labs	high density lipoprotein cholesterol (HDLC, mean, inv-norm transformed)	1_158569874-158631171	EUR,AFR,EAS	1	5	0.919912	rs2246434	0.365106	158618455	G,G,G	A,A,A	0.7535,0.8873,0.6012	-0.0207775,0.000347054,-0.0121309	0.00258095,0.00664944,0.0186355	15.0832,0.0184645,0.288129	-7.80921568472157,-2.12890827013483,-0.14277698937575	OR10Z1	rs857684,rs860772,rs857685	0.235857,0.162606,0.161284	0.559747	1,1,1	|Promoter=1,|Promoter=1,|Exon=1	rs2246434,rs857689	0.365106,0.0261741	0.39128	1	0.437781	0.29099	0.0971261	0.0056368	0.00115706	TRUE	FALSE	FALSE	FALSE	FALSE	FALSE	FALSE	TRUE	FALSE
HDLC_Mean_INT	qt	Labs	Labs	high density lipoprotein cholesterol (HDLC, mean, inv-norm transformed)	1_161163633-161218490	EUR,AFR,EAS	1	3	0.810452	rs4634925	0.906388	161189344	C,C,C	G,G,G	0.6282,0.7519,0.8998	0.0244421,0.01162,-0.0132037	0.00230158,0.00486843,0.0303894	25.6174,1.76966,0.177874	10.6197047245805,2.38680642424765,-0.434483734460042	TOMM40L	rs4634925,rs4656292	0.906388,0.0327499	0.939138	0.798,1	|GTeX_Finemapped=1,|GTeX_Finemapped=1|eQTLGen_Finemapped=1	rs2502808	0.0359142	0.0359142	1	0.808359	0.331104	0.078856	0.0253328	0.0230004	TRUE	TRUE	FALSE	TRUE	FALSE	FALSE	FALSE	TRUE	TRUE
HDLC_Mean_INT	qt	Labs	Labs	high density lipoprotein cholesterol (HDLC, mean, inv-norm transformed)	1_168189539-168262299	EUR,AFR,EAS	1	29	0.720618	rs10737541	0.166039	168214098	G,G,T	T,T,G	0.7078,0.5325,0.5585	-0.0160537,0.00179823,-0.00578417	0.00244587,0.00421436,0.018376	10.2796,0.174181,0.123241	-6.43984718517985,-0.179237577067915,-0.392239903012379	TBX19	rs2205696,rs4656574,rs10753769,rs6673571,rs10753768,rs4656573,rs10489209,rs2205698,rs6662693,rs2280993,rs2280991,rs2205697,rs2235178,rs10918855,rs760578	0.0807555,0.0668252,0.0536206,0.047881,0.0443585,0.0371994,0.0312379,0.0307328,0.0306254,0.0284752,0.0204811,0.017328,0.0112314,0.00919463,0.00800964	0.517956	1,0.769,1,0.769,1,0.769,1,0.782,1,0.769,1,1,0.769,1,1	|GTeX_Finemapped=1|eQTLGen_Finemapped=1,|eQTLGen_Finemapped=1,|eQTLGen_Finemapped=1,|eQTLGen_Finemapped=1,|eQTLGen_Finemapped=1,|eQTLGen_Finemapped=1,|GTeX_Finemapped=1|eQTLGen_Finemapped=1,|eQTLGen_Finemapped=1|EpiMap=1,|GTeX_Finemapped=1,|eQTLGen_Finemapped=1,|eQTLGen_Finemapped=1,|eQTLGen_Finemapped=1|EpiMap=1,|eQTLGen_Finemapped=1,|eQTLGen_Finemapped=1,|eQTLGen_Finemapped=1	rs10737541,rs10800345,rs10800346,rs11799946,rs11800493,rs12608,rs2049918,rs2205699,rs2280989,rs2418475,rs4356027,rs6661086,rs6694408,rs906	0.166039,0.0163187,0.0347615,0.0237987,0.0238069,0.049878,0.00835219,0.0142224,0.0171269,0.00720596,0.0188185,0.00549441,0.030872,0.0180276	0.434723	1	0.250079	0.360592	0.0320128	0.00606216	0.00719003	TRUE	FALSE	FALSE	FALSE	FALSE	FALSE	FALSE	TRUE	FALSE
HDLC_Mean_INT	qt	Labs	Labs	high density lipoprotein cholesterol (HDLC, mean, inv-norm transformed)	1_178513411-178601492	EUR,AFR,EAS	1	8	1	rs17276527	0.188495	178520680	G,G,A	A,A,G	0.5368,0.882,0.5347	0.0255507,0.0192371,-0.064685	0.00223069,0.00651789,0.0182939	29.6496,2.4999,3.39101	11.4310370333843,2.73837235875121,-3.75300961107406	C1orf220	rs10913568,rs4650995,rs4650992,rs10798615,rs4650993	0.171482,0.152904,0.141301,0.0812167,0.0800024	0.626906	0.93,1,1,0.982,1	|Promoter=1,|ABC=1,|ABC=1,|Promoter=1|ABC=1,|ABC=1	rs17276513,rs17276527,rs4650994	0.0874429,0.188495,0.0553217	0.33126	1	0.953603	0.989657	0.0357437	0.00857561	0.00987617	TRUE	TRUE	TRUE	TRUE	TRUE	TRUE	TRUE	TRUE	TRUE
HDLC_Mean_INT	qt	Labs	Labs	high density lipoprotein cholesterol (HDLC, mean, inv-norm transformed)	1_182117324-182187463	EUR,AFR,EAS	1	5	0.994917	rs2244101	0.556407	182156079	C,C,C	G,G,G	0.6779,0.8419,0.745	0.0389897,0.00707266,0.0535754	0.00238041,0.0057635,0.0209354	59.5714,0.658036,1.97903	16.3794052285111,1.22714669905439,2.55908174670654	LAMC2	rs2244101	0.556407	0.556407	0.655	|EpiMap=1	rs1689802,rs17447211,rs1779809,rs2452904	0.13835,0.0702238,0.0498234,0.13537	0.393767	1	0.550338	0.849616	0.0331337	0.0725861	0.000165568	TRUE	FALSE	TRUE	FALSE	TRUE	FALSE	FALSE	TRUE	TRUE
HDLC_Mean_INT	qt	Labs	Labs	high density lipoprotein cholesterol (HDLC, mean, inv-norm transformed)	1_183989017-184115890	EUR,AFR,EAS	1	12	0.96059	rs2274432	0.194436	184020945	G,G,G	A,A,A	0.673,0.8767,0.5496	0.0176486,0.00847746,-0.0207182	0.00237109,0.00639551,0.0183403	13.0077,0.732841,0.587334	7.44324340282317,1.32553306929393,-1.12965436770391	TSEN15	rs2274432,rs1926872,rs10797937,rs10797938,rs1952256,rs1046934,rs1327123,rs1327124,rs12044334,rs12022430,rs10494574,rs1926874	0.194436,0.129002,0.116148,0.110218,0.102716,0.0802625,0.0778194,0.0520044,0.0348408,0.0261621,0.0211818,0.0174923	0.962283	1,1,1,1,1,1,1,1,1,1,1,1	|Exon=1|GTeX_Finemapped=1|ABC=1,|GTeX_Finemapped=1|eQTLGen_Finemapped=1|ABC=1,|GTeX_Finemapped=1|eQTLGen_Finemapped=1|ABC=1,|Promoter=1|GTeX_Finemapped=1|eQTLGen_Finemapped=1|EpiMap=1|ABC=1,|GTeX_Finemapped=1|eQTLGen_Finemapped=1,|Exon=1|GTeX_Finemapped=1,|GTeX_Finemapped=1|eQTLGen_Finemapped=1,|GTeX_Finemapped=1,|GTeX_Finemapped=1,|GTeX_Finemapped=1,|GTeX_Finemapped=1,|GTeX_Finemapped=1			0	1	0.402207	0.437581	0.124935	0.00488441	0.0120486	FALSE	FALSE	FALSE	FALSE	FALSE	FALSE	FALSE	FALSE	FALSE
HDLC_Mean_INT	qt	Labs	Labs	high density lipoprotein cholesterol (HDLC, mean, inv-norm transformed)	1_196845273-197159347	EUR,AFR,EAS	1	6	0.993775	rs10922162	0.300028	197070776	C,C,T	T,T,C	0.828,0.98411,0.6696	-0.0204585,-0.0450638,0.0528542	0.00294747,0.0168151,0.0194	11.4098,2.13295,2.19106	-6.9410375678124,-2.67996027380152,2.72444329896907	ASPM	rs10922162,rs61819092,rs4915344	0.300028,0.176861,0.175332	0.652221	0.981,1,1	|Exon=1,|Promoter=1,|Exon=1	rs12028827,rs12128631,rs4639796	0.141342,0.129377,0.0668351	0.337554	1	0.875349	0.890879	0.0424174	0.0568821	0.0205185	TRUE	TRUE	TRUE	TRUE	TRUE	TRUE	TRUE	TRUE	TRUE
HDLC_Mean_INT	qt	Labs	Labs	high density lipoprotein cholesterol (HDLC, mean, inv-norm transformed)	1_198705328-199205328	EUR,AFR,EAS	1	4	0.843978	rs116443064	0.580694	198905133	T,NA,NA	C,NA,NA	0.97614,NA,NA	0.0347268,NA,NA	0.0072885,NA,NA	5.72302,NA,NA	4.76460176991151,NA,NA	MIR181A1HG	rs116443064,rs146603848	0.580694,0.223754	0.804448	1,1	|ABC=1,|ABC=1	rs151166660,rs75623402	0.100441,0.0897599	0.190201	0.991903	0.49855	0.499575	0.0518509	0.058594	0.0156418	TRUE	FALSE	FALSE	FALSE	FALSE	FALSE	FALSE	TRUE	FALSE
HDLC_Mean_INT	qt	Labs	Labs	high density lipoprotein cholesterol (HDLC, mean, inv-norm transformed)	1_200031533-200042031	EUR,AFR,EAS	1	1	1	rs3828112	1	200042031	T,T,T	C,C,C	0.673,0.7209,0.8185	0.0163787,0.00807021,0.00962067	0.00237109,0.00468776,0.0236745	11.3074,1.06981,0.164646	6.90766693799054,1.72154931139819,0.406372679465247	CAMSAP2	rs3828112	1	1	0.798	|GTeX_Finemapped=1			0	1	0.600663	0.483617	0.24397	0.744325	6.4741e-09	FALSE	FALSE	FALSE	FALSE	FALSE	FALSE	FALSE	FALSE	FALSE
HDLC_Mean_INT	qt	Labs	Labs	high density lipoprotein cholesterol (HDLC, mean, inv-norm transformed)	1_202177371-202200628	EUR,AFR,EAS	1	12	0.900511	rs12032080	0.446334	202196697	G,G,G	A,A,A	0.5775,0.8994,0.749	-0.0202742,-0.0052319,-0.00821998	0.00225185,0.00699048,0.0210451	18.6597,0.342753,0.157328	-9.00335279880987,-0.748432153442968,-0.390588783137167	LGR6	rs12032080,rs4950836,rs12032424,rs4950774,rs4950775,rs6703244,rs12033460,rs12040411,rs12028423,rs12129456,rs12132085	0.446334,0.0759784,0.0262689,0.0258264,0.0200896,0.0199938,0.0188616,0.0183974,0.0104287,0.010332,0.010332	0.682843	1,1,1,1,1,1,1,1,1,1,1	|EpiMap=1,|GTeX_Finemapped=1|EpiMap=1,|GTeX_Finemapped=1,|GTeX_Finemapped=1,|GTeX_Finemapped=1|EpiMap=1|ABC=1,|GTeX_Finemapped=1,|Promoter=1,|GTeX_Finemapped=1,|GTeX_Finemapped=1,|GTeX_Finemapped=1,|GTeX_Finemapped=1	rs3795598	0.274267	0.274267	1	0.409463	0.472556	0.0103952	0.000889634	0.00685925	TRUE	FALSE	FALSE	FALSE	FALSE	FALSE	FALSE	TRUE	FALSE
HDLC_Mean_INT	qt	Labs	Labs	high density lipoprotein cholesterol (HDLC, mean, inv-norm transformed)	1_203500900-203530875	EUR,AFR,EAS	1	2	1	rs13303040	0.72339	203507163	C,T,T	T,C,C	0.5169,0.92284,0.5298	-0.0182522,0.0131136,0.0425867	0.00222591,0.00787995,0.0182823	15.6186,1.01737,1.70249	-8.1998822953309,1.66417299602155,2.32939509799095	ATP2B4	rs13303040	0.72339	0.72339	1	|ABC=1	rs28594880	0.271978	0.271978	1	0.527481	0.7709	0.0498558	0.136113	0.0114207	TRUE	FALSE	FALSE	FALSE	FALSE	FALSE	FALSE	TRUE	FALSE
HDLC_Mean_INT	qt	Labs	Labs	high density lipoprotein cholesterol (HDLC, mean, inv-norm transformed)	1_205012106-205261427	EUR,AFR,EAS	1	4	1	rs3851294	0.568944	205130413	G,G,NA	A,A,NA	0.8946,0.994705,NA	-0.0364468,-0.0850531,NA	0.00362238,0.0289736,NA	23.0878,2.4776,NA	-10.0615617356545,-2.93553786895657,NA	DSTYK	rs3851294,rs2369633	0.568944,0.0543486	0.623293	1,0.99	|Exon=1,|Promoter=1|ABC=1	rs17728,rs9659978	0.114505,0.25762	0.372125	1	0.941204	0.5	0.030941	0.0335874	0.0253715	TRUE	TRUE	FALSE	TRUE	FALSE	FALSE	FALSE	TRUE	TRUE
HDLC_Mean_INT	qt	Labs	Labs	high density lipoprotein cholesterol (HDLC, mean, inv-norm transformed)	1_205012106-205261427	EUR,AFR,EAS	2	8	0.761863	rs56338794	0.732368	205042115	C,NA,NA	T,NA,NA	0.8807,NA,NA	0.0286423,NA,NA	0.00343159,NA,NA	16.1535,NA,NA	8.34665563193738,NA,NA	SOX13	rs56338794	0.732368	0.732368	0.655	|EpiMap=1	rs12022384,rs12025836,rs12027259,rs12033493,rs61822618,rs61823960,rs74787661	0.00779797,0.00923581,0.00779478,0.0221814,0.00895978,0.153381,0.0136039	0.222955	0.978312	0.478786	0.444004	0.030941	0.0335874	0.0253715	TRUE	FALSE	FALSE	FALSE	FALSE	FALSE	FALSE	TRUE	FALSE
HDLC_Mean_INT	qt	Labs	Labs	high density lipoprotein cholesterol (HDLC, mean, inv-norm transformed)	1_210068954-210306846	EUR,AFR,EAS	1	1	1	rs7540704	1	210068954	G,G,G	T,T,T	0.6849,0.9357,0.7758	0.0164367,0.000895029,0.0400861	0.00239437,0.00857252,0.0218794	11.1764,0.0377033,1.17437	6.8647285089606,0.104406755539795,1.83213890691701	C1orf74	rs7540704	1	1	1	|EpiMap=1			0	1	0.316525	0.574213	0.0449688	0.0295603	0.00292812	TRUE	FALSE	FALSE	FALSE	FALSE	FALSE	FALSE	TRUE	FALSE
HDLC_Mean_INT	qt	Labs	Labs	high density lipoprotein cholesterol (HDLC, mean, inv-norm transformed)	1_212392486-212426631	EUR,AFR,EAS	1	9	0.992119	rs903120	0.145512	212405172	G,T,G	T,G,T	0.5567,0.888,0.7986	-0.0143678,-0.00596791,0.0138269	0.00223908,0.00666756,0.0227528	9.85648,0.430917,0.264893	-6.41683191310717,-0.895066561080815,0.607701030202876	PPP2R5A	rs903120,rs6540733,rs2087946,rs903121,rs4951581,rs951623,rs11119884,rs3816912	0.145512,0.127096,0.126482,0.126482,0.100316,0.0837038,0.083036,0.0527573	0.845385	1,1,1,1,1,1,1,1	|ABC=1,|ABC=1,|ABC=1,|EpiMap=1|ABC=1,|EpiMap=1|ABC=1,|EpiMap=1|ABC=1,|EpiMap=1|ABC=1,|ABC=1	rs6540732	0.128906	0.128906	0.999867	0.456193	0.446798	0.013055	0.00920709	0.00108695	TRUE	FALSE	FALSE	FALSE	FALSE	FALSE	FALSE	TRUE	FALSE
HDLC_Mean_INT	qt	Labs	Labs	high density lipoprotein cholesterol (HDLC, mean, inv-norm transformed)	1_212392486-212426631	EUR,AFR,EAS	2	3	1	rs351385	0.633243	212421629	G,G,G	A,A,A	0.5825,0.8585,0.6627	0.0134536,0.00412222,-0.0052132	0.00225555,0.00603301,0.0193002	8.61063,0.305894,0.103984	5.96466493759837,0.683277501611965,-0.270111190557611	PPP2R5A	rs351385,rs4951441,rs4951583	0.633243,0.177528,0.170326	0.981097	1,1,1	|EpiMap=1,|EpiMap=1|ABC=1,|EpiMap=1|ABC=1			0	0.997732	0.460873	0.429665	0.013055	0.00920709	0.00108695	TRUE	FALSE	FALSE	FALSE	FALSE	FALSE	FALSE	TRUE	FALSE
HDLC_Mean_INT	qt	Labs	Labs	high density lipoprotein cholesterol (HDLC, mean, inv-norm transformed)	1_214604236-214629640	EUR,AFR,EAS	1	1	1	rs6667098	0.998858	214629640	T,C,C	C,T,T	0.5338,0.8502,0.6062	0.0204474,0.00120361,-0.0459169	0.00222974,0.00589204,0.0186759	19.3264,0.0766849,1.8555	9.17030685191996,0.204277296148702,-2.45861779084274	PTPN14	rs6667098	0.998858	0.998858	0.655	|EpiMap=1			0	1	0.325976	0.792509	0.0146305	0.00563329	0.00566293	TRUE	FALSE	FALSE	FALSE	FALSE	FALSE	FALSE	TRUE	FALSE
HDLC_Mean_INT	qt	Labs	Labs	high density lipoprotein cholesterol (HDLC, mean, inv-norm transformed)	1_220970028-220973563	EUR,AFR,EAS	1	1	1	rs2642438	0.999991	220970028	G,G,G	A,A,A	0.7217,0.95083,0.7679	0.0407414,0.0193993,0.0387636	0.00248196,0.00972481,0.0216142	59.826,1.33666,1.13725	16.4150107173363,1.99482560584731,1.7934320955668	2025-03-01	rs2642438	0.999991	0.999991	0.983	|Exon=1|GTeX_Finemapped=1|ABC=1			0	1	0.628245	0.599651	0.0359322	0.0153856	0.00774516	TRUE	FALSE	FALSE	FALSE	FALSE	FALSE	FALSE	TRUE	FALSE
HDLC_Mean_INT	qt	Labs	Labs	high density lipoprotein cholesterol (HDLC, mean, inv-norm transformed)	1_222048738-222223474	EUR,AFR,EAS	1	2	0.949511	rs35718308	0.880512	222219753	G,G,NA	A,A,NA	0.7903,0.97731,NA	0.0180378,0.0434946,NA	0.00273234,0.0141205,NA	10.3907,2.6844,NA	6.60159423790597,3.08024503381608,NA	DUSP10	rs35718308,rs12125383	0.880512,0.119487	0.999999	1,0.655	|GTeX_Finemapped=1,|EpiMap=1			0	1	0.999957	0.499999	0.079995	0.0585517	0.00590855	TRUE	TRUE	FALSE	TRUE	FALSE	FALSE	FALSE	TRUE	TRUE
HDLC_Mean_INT	qt	Labs	Labs	high density lipoprotein cholesterol (HDLC, mean, inv-norm transformed)	1_224544529-224653388	EUR,AFR,EAS	1	46	0.990521	rs1539207	0.059419	224569921	T,C,T	C,T,C	0.7495,0.6475,0.98909	0.0237335,-0.0194519,-0.0676789	0.00256708,0.00440132,0.0878412	19.6299,5.00481,0.35554	9.24532932358945,-4.41956049548772,-0.770468754980579	CNIH4	rs1539207,rs10753465,rs10916607,rs6672859,rs4654037,rs10753466,rs6426121,rs10916614,rs7529067,rs10799569,rs67065875,rs36138926,rs7517754,rs16848365,rs6693287,rs10916616,rs12751161,rs10127813,rs11579952,rs7518109,rs7519734,rs11807942,rs1544196,rs11803981,rs6671751,rs7529310,rs4653587,rs12742989,rs7514575,rs35031726,rs6426125,rs11807763,rs10159333,rs6426126,rs10753467,rs867362,rs35067427,rs12743200,rs885606,rs2185684,rs12758579,rs10753468,rs12731630	0.059419,0.0572857,0.0558326,0.0532874,0.0495489,0.0457019,0.0457019,0.0418266,0.0405199,0.0330067,0.0275908,0.0270166,0.0260549,0.0247268,0.0238547,0.0202258,0.0191277,0.0179411,0.0173205,0.0172428,0.0164772,0.0162884,0.0151938,0.0115939,0.0115939,0.0110558,0.0109526,0.0105343,0.0105343,0.00922595,0.00638731,0.00637498,0.00625686,0.00581049,0.00551023,0.00551023,0.00472201,0.00457425,0.00434595,0.00431367,0.00430286,0.00407048,0.00395597	0.892818	1,1,1,1,1,1,1,1,1,1,1,1,1,1,1,0.882,1,1,1,1,1,1,1,1,1,1,1,1,1,0.798,1,1,1,1,1,1,1,1,1,1,1,1,1	|GTeX_Finemapped=1|EpiMap=1,|GTeX_Finemapped=1|Cicero=1,|GTeX_Finemapped=1|eQTLGen_Finemapped=1|Cicero=1,|GTeX_Finemapped=1,|Exon=1|GTeX_Finemapped=1,|GTeX_Finemapped=1|EpiMap=1,|GTeX_Finemapped=1,|eQTLGen_Finemapped=1,|GTeX_Finemapped=1|eQTLGen_Finemapped=1,|GTeX_Finemapped=1,|GTeX_Finemapped=1|eQTLGen_Finemapped=1,|GTeX_Finemapped=1,|Promoter=1|GTeX_Finemapped=1|eQTLGen_Finemapped=1|ABC=1,|GTeX_Finemapped=1,|Exon=1|GTeX_Finemapped=1|ABC=1,|GTeX_Finemapped=1,|GTeX_Finemapped=1,|GTeX_Finemapped=1,|GTeX_Finemapped=1|eQTLGen_Finemapped=1,|GTeX_Finemapped=1,|GTeX_Finemapped=1|eQTLGen_Finemapped=1,|GTeX_Finemapped=1|eQTLGen_Finemapped=1,|GTeX_Finemapped=1,|Promoter=1|GTeX_Finemapped=1|eQTLGen_Finemapped=1|ABC=1,|GTeX_Finemapped=1|eQTLGen_Finemapped=1|ABC=1,|GTeX_Finemapped=1,|GTeX_Finemapped=1,|GTeX_Finemapped=1,|GTeX_Finemapped=1,|GTeX_Finemapped=1,|GTeX_Finemapped=1,|GTeX_Finemapped=1,|GTeX_Finemapped=1,|GTeX_Finemapped=1,|GTeX_Finemapped=1,|GTeX_Finemapped=1,|GTeX_Finemapped=1,|GTeX_Finemapped=1,|GTeX_Finemapped=1,|GTeX_Finemapped=1,|GTeX_Finemapped=1,|GTeX_Finemapped=1,|GTeX_Finemapped=1	rs12745610,rs35169600,rs6426123	0.0272625,0.0215656,0.0109599	0.059788	1	0.99852	0.336672	0.0206647	0.0177743	0.00477184	TRUE	TRUE	FALSE	TRUE	FALSE	FALSE	FALSE	TRUE	TRUE
HDLC_Mean_INT	qt	Labs	Labs	high density lipoprotein cholesterol (HDLC, mean, inv-norm transformed)	1_224544529-224653388	EUR,AFR,EAS	2	2	1	rs56105022	0.694243	224544746	G,NA,NA	A,NA,NA	0.9662,NA,NA	0.0447292,NA,NA	0.00615513,NA,NA	12.4346,NA,NA	7.26697892652145,NA,NA	CNIH4	rs56105022	0.694243	0.694243	0.931	|Exon=1|ABC=1	rs12129540	0.305757	0.305757	1	0.5	0.5	0.0206647	0.0177743	0.00477184	TRUE	FALSE	FALSE	FALSE	FALSE	FALSE	FALSE	TRUE	FALSE
HDLC_Mean_INT	qt	Labs	Labs	high density lipoprotein cholesterol (HDLC, mean, inv-norm transformed)	1_228120050-228204326	EUR,AFR,EAS	1	3	0.863858	rs1342351	0.852451	228187153	T,T,T	C,C,C	0.91849,0.6331,0.6855	-0.0282418,-0.0103682,0.018738	0.00406524,0.00436287,0.0196523	11.4286,1.75747,0.468076	-6.94714211215082,-2.37646319968278,0.953476183449266	WNT3A	rs1342351	0.852451	0.852451	1	|ABC=1	rs114277923,rs6665129	0.0162087,0.0841099	0.100319	1	0.548004	0.270877	0.0773483	0.0151848	0.00512459	TRUE	FALSE	FALSE	FALSE	FALSE	FALSE	FALSE	TRUE	FALSE
HDLC_Mean_INT	qt	Labs	Labs	high density lipoprotein cholesterol (HDLC, mean, inv-norm transformed)	1_230293530-230322747	EUR,AFR,EAS	1	3	1	rs17315646	0.695996	230295307	G,C,C	C,G,G	0.6004,0.94402,0.7698	0.0628832,-0.0759656,-0.0487597	0.00227089,0.00914693,0.0216764	168.048,16.0009,1.61111	27.6909933990638,-8.3050378651635,-2.24943717591482	GALNT2	rs17315646	0.695996	0.695996	1	|ABC=1	rs10864726,rs4846913	0.195219,0.108784	0.304003	1	1	0.722905	0.0282934	0.122847	0.0295558	TRUE	FALSE	FALSE	FALSE	FALSE	FALSE	FALSE	TRUE	FALSE
HDLC_Mean_INT	qt	Labs	Labs	high density lipoprotein cholesterol (HDLC, mean, inv-norm transformed)	1_230293530-230322747	EUR,AFR,EAS	2	3	1	rs12065546	0.666991	230295245	T,T,T	C,C,C	0.8459,0.848,0.9623	0.0711353,0.028153,0.0750678	0.00308084,0.00585683,0.0479074	117.23,5.8144,0.931332	23.0895794653406,4.80686651311375,1.56693537950296	GALNT2	rs12065546,rs1555290	0.666991,0.148522	0.815513	1,1	|ABC=1,|ABC=1	rs910502	0.168656	0.168656	1	0.994144	0.431548	0.0282934	0.122847	0.0295558	TRUE	FALSE	FALSE	FALSE	FALSE	FALSE	FALSE	TRUE	FALSE
HDLC_Mean_INT	qt	Labs	Labs	high density lipoprotein cholesterol (HDLC, mean, inv-norm transformed)	1_230293530-230322747	EUR,AFR,EAS	3	1	1	rs78587288	0.999923	230294847	G,G,NA	A,A,NA	0.994036,0.97579,NA	0.077069,-0.0320295,NA	0.0144464,0.0136807,NA	7.01939,1.71623,NA	5.3348239007642,-2.34121792013567,NA	AGT	rs78587288	0.999923	0.999923	1	|EpiMap=1			0	0.15073	0.999955	0.499994	0.0282934	0.122847	0.0295558	FALSE	FALSE	FALSE	FALSE	FALSE	FALSE	FALSE	FALSE	FALSE
HDLC_Mean_INT	qt	Labs	Labs	high density lipoprotein cholesterol (HDLC, mean, inv-norm transformed)	1_231459478-231572985	EUR,AFR,EAS	1	49	0.975452	rs2749716	0.0613517	231486908	C,C,C	T,T,T	0.663,0.5212,0.5308	0.0152846,0.0159729,0.00863334	0.00235319,0.00420924,0.0182845	10.0815,3.8303,0.195991	6.49526812539574,3.79472303788807,0.472167136098882	SPRTN	rs2749716,rs2749717,rs2474633,rs2437149,rs2011357,rs2491402,rs2749721,rs2437150,rs1009227,rs2011383,rs722302,rs2749722,rs2749718,rs2355873,rs2250734,rs2250749,rs2749704,rs2474628,rs2749702,rs2808593,rs2808595	0.0613517,0.0550018,0.0541052,0.0540679,0.0512999,0.0490376,0.0433966,0.037918,0.0355327,0.0347818,0.0347818,0.0290385,0.0255654,0.0235795,0.0153114,0.0147979,0.0143739,0.0133902,0.0104298,0.0101146,0.00767948	0.675556	1,1,1,1,1,1,1,1,1,1,1,1,1,1,1,1,1,1,0.655,1,1	|GTeX_Finemapped=1,|Exon=1,|GTeX_Finemapped=1,|Exon=1|GTeX_Finemapped=1,|GTeX_Finemapped=1,|GTeX_Finemapped=1,|GTeX_Finemapped=1,|Exon=1|GTeX_Finemapped=1,|GTeX_Finemapped=1,|GTeX_Finemapped=1,|GTeX_Finemapped=1,|GTeX_Finemapped=1,|GTeX_Finemapped=1,|GTeX_Finemapped=1,|eQTLGen_Finemapped=1,|eQTLGen_Finemapped=1,|EpiMap=1,|EpiMap=1,|EpiMap=1,|EpiMap=1,|EpiMap=1	rs10489610,rs11122281,rs2437147,rs2474625,rs2486735,rs2486737,rs2486738,rs2486741,rs2491404,rs2491405,rs2491406,rs2491407,rs2491408,rs2572248,rs2572253,rs2739513,rs2739514,rs2749699,rs2790887,rs2790889,rs2790891,rs2790892,rs2808584,rs2808586,rs2808592,rs971533,rs973252,rs973253	0.0101775,0.00692909,0.0101775,0.0101775,0.0101299,0.0101775,0.011395,0.00893278,0.0100301,0.00992827,0.0126577,0.00907929,0.0101775,0.0101775,0.00938883,0.0101775,0.00734779,0.0101775,0.0094696,0.0101775,0.0101775,0.00938883,0.0104207,0.0101775,0.0104298,0.0101775,0.0112771,0.012043	0.280978	1	0.974163	0.381224	0.104915	0.00633068	0.00336107	FALSE	TRUE	FALSE	FALSE	FALSE	FALSE	FALSE	TRUE	FALSE
HDLC_Mean_INT	qt	Labs	Labs	high density lipoprotein cholesterol (HDLC, mean, inv-norm transformed)	1_234842856-234876434	EUR,AFR,EAS	1	4	0.986489	rs558971	0.694717	234853406	G,G,G	A,A,A	0.5169,0.8759,0.7708	0.0306855,0.017742,-0.000712783	0.00222591,0.00637778,0.0217095	42.5071,2.2672,0.0115267	13.7855978004502,2.78184572061125,-0.0328327690642346	LINC01132	rs558971,rs556107,rs526936	0.694717,0.145097,0.042562	0.882376	1,1,1	|ABC=1,|ABC=1,|ABC=1	rs553427	0.0772321	0.0772321	1	0.908247	0.336915	0.103075	0.00960787	0.0150456	FALSE	TRUE	FALSE	FALSE	FALSE	FALSE	FALSE	TRUE	FALSE
HDLC_Mean_INT	qt	Labs	Labs	high density lipoprotein cholesterol (HDLC, mean, inv-norm transformed)	1_234842856-234876434	EUR,AFR,EAS	2	1	1	rs72752243	0.99965	234859065	C,NA,NA	T,NA,NA	0.94135,NA,NA	0.0332803,NA,NA	0.00473391,NA,NA	11.6856,NA,NA	7.03019280045459,NA,NA	LINC01132	rs72752243	0.99965	0.99965	1	|Promoter=1|ABC=1			0	0.998563	0.499753	0.499892	0.103075	0.00960787	0.0150456	FALSE	FALSE	FALSE	FALSE	FALSE	FALSE	FALSE	FALSE	FALSE
HDLC_Mean_INT	qt	Labs	Labs	high density lipoprotein cholesterol (HDLC, mean, inv-norm transformed)	1_234842856-234876434	EUR,AFR,EAS	3	1	1	rs77731062	0.973228	234862187	G,NA,NA	A,NA,NA	0.98907,NA,NA	-0.0568431,NA,NA	0.0106981,NA,NA	6.96818,NA,NA	-5.31338275020798,NA,NA	COA6	rs77731062	0.973228	0.973228	0.655	|EpiMap=1			0	0.90169	0.48326	0.492793	0.103075	0.00960787	0.0150456	FALSE	FALSE	FALSE	FALSE	FALSE	FALSE	FALSE	FALSE	FALSE
HDLC_Mean_INT	qt	Labs	Labs	high density lipoprotein cholesterol (HDLC, mean, inv-norm transformed)	1_23720185-23798312	EUR,AFR,EAS	1	2	0.99791	rs10753556	0.869205	23732762	G,A,G	A,G,A	0.8827,0.8933,0.6181	0.0368799,-0.0176774,0.0467897	0.0034568,0.00681085,0.0187812	25.8463,2.02475,1.89525	10.6687977320065,-2.59547633555283,2.49130513492216	TCEA3	rs10753556,rs3889814	0.869205,0.130795	1	1,1	|GTeX_Finemapped=1,|GTeX_Finemapped=1			0	1	0.829599	0.834763	0.100375	0.0195948	0.00574283	FALSE	TRUE	TRUE	FALSE	FALSE	TRUE	FALSE	TRUE	TRUE
HDLC_Mean_INT	qt	Labs	Labs	high density lipoprotein cholesterol (HDLC, mean, inv-norm transformed)	1_23720185-23798312	EUR,AFR,EAS	2	1	1	rs76230830	1	23784293	A,NA,NA	G,NA,NA	0.92843,NA,NA	0.0227445,NA,NA	0.00431508,NA,NA	6.8673,NA,NA	5.27093356322478,NA,NA	E2F2	rs76230830	1	1	1	|eQTLGen_Finemapped=1			0	1	0.5	0.5	0.100375	0.0195948	0.00574283	FALSE	FALSE	FALSE	FALSE	FALSE	FALSE	FALSE	FALSE	FALSE
HDLC_Mean_INT	qt	Labs	Labs	high density lipoprotein cholesterol (HDLC, mean, inv-norm transformed)	1_23720185-23798312	EUR,AFR,EAS	3	11	0.963684	rs12078515	0.237413	23788404	G,G,NA	T,T,NA	0.95626,0.991679,NA	-0.0370628,-0.0190227,NA	0.00543879,0.0231478,NA	11.0243,0.385952,NA	-6.81453043783636,-0.821792999766716,NA	ASAP3	rs12078515,rs12086703,rs112643924,rs74415268,rs12117542,rs12132844	0.237413,0.218741,0.155913,0.0639255,0.0412509,0.0262754	0.743519	1,1,1,0.981,1,1	|EpiMap=1,|EpiMap=1,|EpiMap=1,|Exon=1,|Exon=1,|GTeX_Finemapped=1	rs112695530,rs113470323,rs12122936,rs12135867,rs55964453	0.0591399,0.0249907,0.0256503,0.0401731,0.067559	0.217513	0.999012	0.304531	0.499476	0.100375	0.0195948	0.00574283	FALSE	FALSE	FALSE	FALSE	FALSE	FALSE	FALSE	FALSE	FALSE
HDLC_Mean_INT	qt	Labs	Labs	high density lipoprotein cholesterol (HDLC, mean, inv-norm transformed)	1_243158880-243372744	EUR,AFR,EAS	1	2	0.985133	rs9659520	0.895773	243217640	C,C,C	T,T,T	0.6501,0.6445,0.6716	0.0157022,0.00248075,-0.0269677	0.00233221,0.0043929,0.0194299	10.7787,0.242402,0.782112	6.7327556266374,0.564718067791208,-1.38794847117072	SDCCAG8	rs9659520,rs4006924	0.895773,0.100898	0.996671	1,1	|GTeX_Finemapped=1,|GTeX_Finemapped=1			0	0.999997	0.366181	0.518022	0.0459329	0.0118266	8.33859e-08	TRUE	FALSE	FALSE	FALSE	FALSE	FALSE	FALSE	TRUE	FALSE
HDLC_Mean_INT	qt	Labs	Labs	high density lipoprotein cholesterol (HDLC, mean, inv-norm transformed)	1_243158880-243372744	EUR,AFR,EAS	2	1	1	rs552620029	0.999914	243289227	T,NA,NA	C,NA,NA	0.97614,NA,NA	-0.044052,NA,NA	0.0072885,NA,NA	8.82306,NA,NA	-6.04404198394731,NA,NA	CEP170	rs552620029	0.999914	0.999914	1	|Exon=1			0	0.999767	0.499976	0.499982	0.0459329	0.0118266	8.33859e-08	TRUE	FALSE	FALSE	FALSE	FALSE	FALSE	FALSE	TRUE	FALSE
HDLC_Mean_INT	qt	Labs	Labs	high density lipoprotein cholesterol (HDLC, mean, inv-norm transformed)	1_2521430-2721576	EUR,AFR,EAS	1	3	0.98424	rs61765774	0.889471	2566937	G,G,G	C,C,C	0.7714,0.7897,0.92659	0.0196362,-0.000508113,0.0666947	0.00264881,0.00515979,0.034987	12.9091,0.0354789,1.24707	7.41321574593874,-0.0984755193525318,1.90627090062023	TTC34	rs61765774,rs897626,rs897627	0.889471,0.0366102,0.0301339	0.956215	1,1,1	|EpiMap=1,|EpiMap=1,|Cicero=1			0	0.999998	0.251384	0.641823	0.0288601	0.0220198	0.0140889	TRUE	FALSE	FALSE	FALSE	FALSE	FALSE	FALSE	TRUE	FALSE
HDLC_Mean_INT	qt	Labs	Labs	high density lipoprotein cholesterol (HDLC, mean, inv-norm transformed)	1_2521430-2721576	EUR,AFR,EAS	2	1	1	rs140956684	0.999126	2528562	G,NA,NA	C,NA,NA	0.98907,NA,NA	-0.0600515,NA,NA	0.0106981,NA,NA	7.70222,NA,NA	-5.61328647142951,NA,NA	TNFRSF14	rs140956684	0.999126	0.999126	1	|EpiMap=1			0	0.997798	0.49978	0.499788	0.0288601	0.0220198	0.0140889	TRUE	FALSE	FALSE	FALSE	FALSE	FALSE	FALSE	TRUE	FALSE
HDLC_Mean_INT	qt	Labs	Labs	high density lipoprotein cholesterol (HDLC, mean, inv-norm transformed)	1_26987646-27284913	EUR,AFR,EAS	1	2	0.890423	rs114165349	0.84636	27021913	G,NA,NA	C,NA,NA	0.97813,NA,NA	0.127328,NA,NA	0.00760513,NA,NA	62.1917,NA,NA	16.7423831019325,NA,NA	ARID1A	rs114165349	0.84636	0.84636	0.757	|Promoter=1|ABC=1	rs79598313	0.126392	0.126392	1	0.5	0.5	0.0981537	0.102211	0.0206361	TRUE	FALSE	FALSE	FALSE	FALSE	FALSE	FALSE	TRUE	FALSE
HDLC_Mean_INT	qt	Labs	Labs	high density lipoprotein cholesterol (HDLC, mean, inv-norm transformed)	1_26987646-27284913	EUR,AFR,EAS	2	5	1	rs12749822	0.257962	27221963	T,T,T	C,C,C	0.8668,0.7852,0.97718	0.0449297,0.0205075,-0.0371566	0.00327354,0.00512006,0.0611059	42.1437,4.20809,0.265087	13.725111041869,4.00532415635754,-0.608068942606197	NUDC	rs12749822,rs36109400,rs10493037	0.257962,0.220569,0.2001	0.678631	1,0.982,1	|EpiMap=1,|Promoter=1|ABC=1,|Exon=1|ABC=1	rs12724052,rs71636795	0.0961378,0.225222	0.32136	1	0.988985	0.303008	0.0981537	0.102211	0.0206361	TRUE	FALSE	FALSE	FALSE	FALSE	FALSE	FALSE	TRUE	FALSE
HDLC_Mean_INT	qt	Labs	Labs	high density lipoprotein cholesterol (HDLC, mean, inv-norm transformed)	1_26987646-27284913	EUR,AFR,EAS	3	6	0.942164	rs6666121	0.402025	27029551	T,T,NA	G,G,NA	0.6133,0.97579,NA	-0.0195807,-0.0357441,NA	0.00228405,0.0136807,NA	16.9957,2.04663,NA	-8.57279831877586,-2.61273911422661,NA	SFN	rs6666121,rs4970482,rs4335393,rs7527776	0.402025,0.123428,0.093125,0.0923756	0.710954	1,0.727,0.769,1	|eQTLGen_Finemapped=1,|eQTLGen_Finemapped=1,|eQTLGen_Finemapped=1,|GTeX_Finemapped=1	rs10902646,rs4970481	0.065062,0.191843	0.256905	0.999369	0.80787	0.499943	0.0981537	0.102211	0.0206361	TRUE	FALSE	FALSE	FALSE	FALSE	FALSE	FALSE	TRUE	FALSE
HDLC_Mean_INT	qt	Labs	Labs	high density lipoprotein cholesterol (HDLC, mean, inv-norm transformed)	1_39551488-40003410	EUR,AFR,EAS	1	15	0.974727	rs587404	0.193871	39908506	G,A,G	A,G,A	0.7177,0.5106,0.6538	0.0513352,0.00520041,0.010684	0.00247117,0.0042064,0.0191797	95.1253,0.664856,0.23845	20.7736416353387,1.23630895777862,0.55704729479606	MACF1	rs587404,rs598415,rs1180376,rs625384,rs596705,rs2275188,rs624971,rs2275186,rs599892,rs12025847,rs1180375	0.193871,0.17156,0.120923,0.0502785,0.0479816,0.0478515,0.0423944,0.0196701,0.015355,0.0141309,0.0100744	0.73409	1,1,1,1,1,1,0.655,1,1,1,0.5	|Exon=1|GTeX_Finemapped=1,|GTeX_Finemapped=1,|GTeX_Finemapped=1,|GTeX_Finemapped=1,|GTeX_Finemapped=1,|Exon=1,|EpiMap=1,|Promoter=1,|Exon=1|GTeX_Finemapped=1,|Promoter=1,|Promoter=1	rs2256614,rs586057,rs596062,rs636083	0.015372,0.0611329,0.0746408,0.0746314	0.225777	1	0.267054	0.303959	0.225397	0.092594	0.0336704	FALSE	FALSE	FALSE	FALSE	FALSE	FALSE	FALSE	FALSE	FALSE
HDLC_Mean_INT	qt	Labs	Labs	high density lipoprotein cholesterol (HDLC, mean, inv-norm transformed)	1_39551488-40003410	EUR,AFR,EAS	2	1	1	rs72663520	0.999962	40003410	C,C,C	T,T,T	0.7704,0.98865,0.8839	0.062124,0.0807082,0.05488	0.00264475,0.0198501,0.0284846	121.283,4.3201,1.26742	23.4895547783344,4.06588379907406,1.92665510486368	BMP8A	rs72663520	0.999962	0.999962	0.769	|eQTLGen_Finemapped=1			0	1	0.997996	0.676258	0.225397	0.092594	0.0336704	FALSE	TRUE	FALSE	FALSE	FALSE	FALSE	FALSE	TRUE	FALSE
HDLC_Mean_INT	qt	Labs	Labs	high density lipoprotein cholesterol (HDLC, mean, inv-norm transformed)	1_39551488-40003410	EUR,AFR,EAS	3	1	1	rs755248	0.993173	39995110	T,C,NA	C,T,NA	0.90457,0.643,NA	-0.0234464,0.00543118,NA	0.00378587,0.00438877,NA	9.22931,0.665758,NA	-6.19313394279254,1.23751757326085,NA	OXCT2	rs755248	0.993173	0.993173	1	|GTeX_Finemapped=1			0	0.999999	0.210925	0.499989	0.225397	0.092594	0.0336704	FALSE	FALSE	FALSE	FALSE	FALSE	FALSE	FALSE	FALSE	FALSE
HDLC_Mean_INT	qt	Labs	Labs	high density lipoprotein cholesterol (HDLC, mean, inv-norm transformed)	1_39551488-40003410	EUR,AFR,EAS	4	1	1	rs72661935	0.995931	39695298	A,NA,NA	T,NA,NA	0.94235,NA,NA	0.0853463,NA,NA	0.00477225,NA,NA	70.8026,NA,NA	17.8838702917911,NA,NA	MACF1	rs72661935	0.995931	0.995931	1	|GTeX_Finemapped=1			0	1	0.5	0.5	0.225397	0.092594	0.0336704	FALSE	FALSE	FALSE	FALSE	FALSE	FALSE	FALSE	FALSE	FALSE
HDLC_Mean_INT	qt	Labs	Labs	high density lipoprotein cholesterol (HDLC, mean, inv-norm transformed)	1_41841503-41879722	EUR,AFR,EAS	1	1	1	rs34883982	0.999447	41849873	C,C,C	T,T,T	0.663,0.90545,0.8313	0.0155606,-0.00120773,0.00138701	0.00235319,0.00718653,0.0243664	10.4228,0.0622114,0.0201756	6.61255572223237,-0.168054680075085,0.0569230579814827	FOXO6	rs34883982	0.999447	0.999447	1	|eQTLGen_Finemapped=1|ABC=1			0	1	0.268133	0.340528	0.0235222	0.0480284	0.00465302	TRUE	FALSE	FALSE	FALSE	FALSE	FALSE	FALSE	TRUE	FALSE
HDLC_Mean_INT	qt	Labs	Labs	high density lipoprotein cholesterol (HDLC, mean, inv-norm transformed)	1_43760070-43926715	EUR,AFR,EAS	1	18	0.891495	rs1198982	0.106987	43782846	A,A,A	G,G,G	0.6233,0.8933,0.872	0.0175676,0.0171247,-0.00165467	0.00229553,0.00681085,0.0273127	13.7069,1.92349,0.0215037	7.6529603185321,2.51432640566155,-0.0605824396709223	TIE1	rs1198982,rs3120122,rs3120047,rs1467808,rs2991990,rs3768046,rs3120124,rs1556580,rs3120276,rs1556581,rs1209384,rs6690243,rs1199039,rs2282226,rs4660729,rs1467809	0.106987,0.0926314,0.0771025,0.0757022,0.0741816,0.071923,0.0654502,0.0582627,0.0504149,0.0389634,0.0386191,0.0273868,0.0259401,0.0217174,0.0204518,0.0186981	0.864432	0.983,1,1,1,0.945,0.991,1,0.895,1,1,1,1,0.983,0.798,1,1	|Promoter=1|GTeX_Finemapped=1,|EpiMap=1|ABC=1,|GTeX_Finemapped=1,|Promoter=1|GTeX_Finemapped=1|EpiMap=1,|GTeX_Finemapped=1|eQTLGen_Finemapped=1,|Promoter=1|GTeX_Finemapped=1|EpiMap=1|ABC=1,|GTeX_Finemapped=1,|GTeX_Finemapped=1|ABC=1,|Exon=1|eQTLGen_Finemapped=1,|Promoter=1|GTeX_Finemapped=1,|GTeX_Finemapped=1|EpiMap=1|ABC=1,|Promoter=1|GTeX_Finemapped=1,|Exon=1|GTeX_Finemapped=1,|GTeX_Finemapped=1,|Promoter=1|GTeX_Finemapped=1,|Promoter=1|GTeX_Finemapped=1|EpiMap=1	rs12076751,rs3120044	0.0767591,0.0271102	0.103869	1	0.662632	0.383788	0.0883889	0.0497869	0.00709938	TRUE	FALSE	FALSE	FALSE	FALSE	FALSE	FALSE	TRUE	FALSE
HDLC_Mean_INT	qt	Labs	Labs	high density lipoprotein cholesterol (HDLC, mean, inv-norm transformed)	1_56939235-57015992	EUR,AFR,EAS	1	4	0.987465	rs61772595	0.434025	56983585	G,G,NA	A,A,NA	0.8598,0.95386,NA	0.0290074,0.0225365,NA	0.00320373,0.0100231,NA	18.8617,1.61,NA	9.05425862978466,2.24845606648642,NA	PPAP2B	rs61772595,rs9437006,rs61772626,rs6674131	0.434025,0.432758,0.0528391,0.046946	0.966568	0.655,0.655,1,1	|EpiMap=1,|EpiMap=1,|ABC=1,|ABC=1			0	1	0.617099	0.497563	0.0583575	0.0412768	0.0251527	TRUE	FALSE	FALSE	FALSE	FALSE	FALSE	FALSE	TRUE	FALSE
HDLC_Mean_INT	qt	Labs	Labs	high density lipoprotein cholesterol (HDLC, mean, inv-norm transformed)	1_61692175-61701179	EUR,AFR,EAS	1	1	1	rs17121833	1	61692655	T,T,NA	C,C,NA	0.91948,0.93495,NA	-0.028888,-0.0167413,NA	0.00408796,0.00852638,NA	11.7993,1.30459,NA	-7.06660534838893,-1.96347101583556,NA	INADL	rs17121833	1	1	1	|ABC=1			0	1	0.531329	0.5	6.4741e-09	1	1	TRUE	FALSE	FALSE	FALSE	FALSE	FALSE	FALSE	TRUE	FALSE
HDLC_Mean_INT	qt	Labs	Labs	high density lipoprotein cholesterol (HDLC, mean, inv-norm transformed)	1_62900811-63199936	EUR,AFR,EAS	1	11	0.970805	rs7531579	0.258238	63147040	A,A,A	C,C,C	0.6988,0.6067,0.8234	0.0326972,0.0282467,-0.0249971	0.00242452,0.00430461,0.0239292	40.7237,10.2749,0.528423	13.486050847178,6.56196496314416,-1.04462748441235	DOCK7	rs7531579,rs11208004,rs10889353,rs4344355,rs10889356,rs10789119,rs12136083,rs10889357,rs3850634,rs10889338,rs10889354	0.258238,0.194626,0.118847,0.0864849,0.0618804,0.0612957,0.0540779,0.0504285,0.0426904,0.0143264,0.0134549	0.95635	1,1,1,1,1,1,1,1,1,1,0.769	|GTeX_Finemapped=1,|GTeX_Finemapped=1,|eQTLGen_Finemapped=1,|Exon=1|ABC=1|Cicero=1,|GTeX_Finemapped=1|ABC=1,|eQTLGen_Finemapped=1,|GTeX_Finemapped=1,|GTeX_Finemapped=1,|eQTLGen_Finemapped=1,|eQTLGen_Finemapped=1,|eQTLGen_Finemapped=1			0	1	0.999902	0.42692	0.0596649	0.0206065	0.00511977	TRUE	TRUE	FALSE	TRUE	FALSE	FALSE	FALSE	TRUE	TRUE
HDLC_Mean_INT	qt	Labs	Labs	high density lipoprotein cholesterol (HDLC, mean, inv-norm transformed)	1_62900811-63199936	EUR,AFR,EAS	2	46	0.50986	rs1168116	0.854222	63149840	C,C,C	T,T,T	0.5845,0.8699,0.5655	-0.0212043,-0.0339327,0.0211574	0.0022571,0.00625042,0.0184085	20.2404,7.24632,0.601331	-9.39448850294626,-5.4288671801255,1.14932775619958	USP1	rs1168116,rs10789121,rs7538689,rs2031373,rs993013,rs10157265,rs2479464,rs1183851	0.854222,0.0154892,0.0151802,0.00880239,0.00254648,0.00137036,0.00118914,0.00112268	0.899922	1,1,1,1,1,1,1,1	|GTeX_Finemapped=1|eQTLGen_Finemapped=1,|GTeX_Finemapped=1,|GTeX_Finemapped=1|eQTLGen_Finemapped=1,|GTeX_Finemapped=1|eQTLGen_Finemapped=1,|eQTLGen_Finemapped=1,|eQTLGen_Finemapped=1,|eQTLGen_Finemapped=1,|GTeX_Finemapped=1|eQTLGen_Finemapped=1	rs10789117,rs10889343,rs10889347,rs10889350,rs11207981,rs11207986,rs11207990,rs11207999,rs11208000,rs1168021,rs1168093,rs1168098,rs1168099,rs1168103,rs1168104,rs1168113,rs12025800,rs1472257,rs1690766,rs1748195,rs1748200,rs1748201,rs2131925,rs2131926,rs2149116,rs2366638,rs4329540,rs4915621,rs6657050,rs6675401,rs6678483,rs6690733,rs6693353,rs6696502,rs746735,rs7519785,rs7520810,rs9659790	0.00120881,0.00139397,0.00119866,0.00115819,0.00105249,0.00139328,0.00141802,0.0012121,0.00130389,0.00107495,0.00139701,0.00129377,0.00134899,0.0011131,0.00281007,0.00130551,0.00120596,0.00144349,0.00111459,0.00115697,0.00116418,0.00114941,0.00150169,0.00139829,0.00255245,0.00120553,0.00142318,0.00151467,0.00137846,0.00117036,0.00118668,0.00103802,0.00142583,0.00109717,0.00131055,0.00120739,0.00126694,0.00117266	0.0507673	0.623576	0.863604	0.43923	0.0596649	0.0206065	0.00511977	FALSE	TRUE	FALSE	FALSE	FALSE	FALSE	FALSE	TRUE	FALSE
HDLC_Mean_INT	qt	Labs	Labs	high density lipoprotein cholesterol (HDLC, mean, inv-norm transformed)	1_71286574-71786574	EUR,AFR,EAS	1	1	1	rs11583800	0.999951	71536574	G,G,NA	C,C,NA	0.8797,0.990166,NA	-0.0226128,0.0022174,NA	0.00341924,0.021309,NA	10.4253,0.0375727,NA	-6.61339946888782,0.104059317659205,NA	ZRANB2	rs11583800	0.999951	0.999951	1	|Exon=1			0	0.999986	0.225627	0.499996	0.0122292	0.0613891	0.00607054	TRUE	FALSE	FALSE	FALSE	FALSE	FALSE	FALSE	TRUE	FALSE
HDLC_Mean_INT	qt	Labs	Labs	high density lipoprotein cholesterol (HDLC, mean, inv-norm transformed)	1_71286574-71786574	EUR,AFR,EAS	2	17	0.658926	rs2744902	0.232528	71507541	T,NA,NA	G,NA,NA	0.90755,NA,NA	0.0205528,NA,NA	0.00384008,NA,NA	7.06095,NA,NA	5.35218016291327,NA,NA	PTGER3	rs2744902,rs2744905,rs2744918,rs1008484,rs12127314,rs508513,rs2744900,rs3000466,rs493489	0.232528,0.189803,0.0671175,0.0621183,0.0409775,0.036025,0.027536,0.0253874,0.0246635	0.706156	1,0.5,1,1,1,1,1,1,1	|ABC=1,|ABC=0.500,|EpiMap=1,|EpiMap=1|ABC=1,|Exon=1,|EpiMap=1,|ABC=1,|ABC=1,|EpiMap=1	rs12131515,rs2744906,rs2744907,rs2744908,rs61778911,rs72671095,rs72671099,rs880099	0.0224598,0.0150571,0.0333766,0.0424354,0.0251538,0.0448645,0.0352958,0.0316208	0.250264	0.985226	0.349205	0.45847	0.0122292	0.0613891	0.00607054	TRUE	FALSE	FALSE	FALSE	FALSE	FALSE	FALSE	TRUE	FALSE
HDLC_Mean_INT	qt	Labs	Labs	high density lipoprotein cholesterol (HDLC, mean, inv-norm transformed)	1_85721194-85749715	EUR,AFR,EAS	1	1	1	rs3768233	0.994523	85743584	A,A,A	C,C,C	0.6213,0.708,0.5992	-0.019849,-0.00127949,-0.0333427	0.00229314,0.0046246,0.01862	17.3104,0.106775,1.13465	-8.65581691479805,-0.276670414738572,-1.79069280343716	BCL10	rs3768233	0.994523	0.994523	1	|Promoter=1|EpiMap=1|ABC=1			0	1	0.237649	0.552999	0.005209	0.0448812	0.00692859	TRUE	FALSE	FALSE	FALSE	FALSE	FALSE	FALSE	TRUE	FALSE
HDLC_Mean_INT	qt	Labs	Labs	high density lipoprotein cholesterol (HDLC, mean, inv-norm transformed)	1_8991839-9491839	EUR,AFR,EAS	1	1	1	rs79412885	0.999975	9241839	G,NA,NA	A,NA,NA	0.93837,NA,NA	0.0316538,NA,NA	0.00462537,NA,NA	11.112,NA,NA	6.84351738347419,NA,NA	GPR157	rs79412885	0.999975	0.999975	1	|eQTLGen_Finemapped=1			0	1	0.5	0.5	0.328454	0.166831	0.0256388	FALSE	FALSE	FALSE	FALSE	FALSE	FALSE	FALSE	FALSE	FALSE
HDLC_Mean_INT	qt	Labs	Labs	high density lipoprotein cholesterol (HDLC, mean, inv-norm transformed)	1_912049-943968	EUR,AFR,EAS	1	3	0.988387	rs2298214	0.883399	935222	A,C,A	C,A,C	0.5895,0.96445,0.7718	-0.0188731,0.0418335,0.014895	0.00226116,0.0113559,0.0217429	16.1535,3.63877,0.306879	-8.34664508482372,3.68385596914379,0.685051212119818	HES4	rs2298214,rs1936360,rs9442392	0.883399,0.0464752,0.0387808	0.968655	1,1,1	|Exon=1|ABC=1,|Promoter=1|GTeX_Finemapped=1|ABC=1|Cicero=1,|GTeX_Finemapped=1|ABC=1			0	1	0.877775	0.368164	0.181991	0.0221516	0.0291676	FALSE	TRUE	FALSE	FALSE	FALSE	FALSE	FALSE	TRUE	FALSE
HDLC_Mean_INT	qt	Labs	Labs	high density lipoprotein cholesterol (HDLC, mean, inv-norm transformed)	1_91330541-91514160	EUR,AFR,EAS	1	1	1	rs356349	0.999978	91471041	A,A,A	G,G,G	0.663,0.7337,0.7639	-0.0169915,-0.012596,0.0059626	0.00235319,0.00475705,0.0214863	12.2861,2.09149,0.107131	-7.22062391902056,-2.64785949275286,0.277507062639915	ZNF644	rs356349	0.999978	0.999978	1	|eQTLGen_Finemapped=1			0	1	0.897357	0.370356	0.0331964	0.000381412	0.00451035	TRUE	TRUE	FALSE	TRUE	FALSE	FALSE	FALSE	TRUE	TRUE
HDLC_Mean_INT	qt	Labs	Labs	high density lipoprotein cholesterol (HDLC, mean, inv-norm transformed)	1_93539383-93891839	EUR,AFR,EAS	1	10	1	rs3767964	0.142499	93815490	C,T,C	T,C,T	0.6362,0.829,0.6369	-0.0320936,0.0325144,-0.0291637	0.00231207,0.00558479,0.0189749	43.0824,8.23535,0.90552	-13.8808946095923,5.82195570469078,-1.53696198662444	DR1	rs3767964,rs1559828,rs12133576,rs4847412,rs7525248,rs11576494,rs6680022,rs4847240,rs12406245,rs1426318	0.142499,0.142421,0.141932,0.141932,0.12569,0.11496,0.0932879,0.0222145,0.0188649,0.013675	0.957476	1,1,1,1,1,1,1,1,1,1	|GTeX_Finemapped=1|ABC=1,|GTeX_Finemapped=1|eQTLGen_Finemapped=1,|GTeX_Finemapped=1|eQTLGen_Finemapped=1,|Exon=1|GTeX_Finemapped=1|eQTLGen_Finemapped=1,|Exon=1|eQTLGen_Finemapped=1,|GTeX_Finemapped=1|eQTLGen_Finemapped=1,|Exon=1|GTeX_Finemapped=1|eQTLGen_Finemapped=1,|GTeX_Finemapped=1|eQTLGen_Finemapped=1|ABC=1,|GTeX_Finemapped=1|eQTLGen_Finemapped=1,|GTeX_Finemapped=1|eQTLGen_Finemapped=1			0	1	0.999996	0.729463	0.130368	0.0384475	0.0176714	FALSE	TRUE	FALSE	FALSE	FALSE	FALSE	FALSE	TRUE	FALSE
HDLC_Mean_INT	qt	Labs	Labs	high density lipoprotein cholesterol (HDLC, mean, inv-norm transformed)	1_93539383-93891839	EUR,AFR,EAS	2	2	0.841719	rs34966021	0.511765	93797113	G,NA,NA	A,NA,NA	0.98608,NA,NA	-0.0603154,NA,NA	0.0094941,NA,NA	9.67523,NA,NA	-6.35293498067221,NA,NA	DR1	rs34966021	0.511765	0.511765	1	|EpiMap=1	rs71652532	0.485196	0.485196	0.995296	0.498394	0.499577	0.130368	0.0384475	0.0176714	FALSE	FALSE	FALSE	FALSE	FALSE	FALSE	FALSE	FALSE	FALSE
HDLC_Mean_INT	qt	Labs	Labs	high density lipoprotein cholesterol (HDLC, mean, inv-norm transformed)	1_93539383-93891839	EUR,AFR,EAS	3	1	1	rs12128131	0.987612	93546299	G,T,G	T,G,T	0.6372,0.93797,0.6409	-0.0231198,0.0308,-0.013202	0.00231344,0.0087174,0.0190207	22.7894,3.38656,0.311911	-9.99368905180165,3.53316355794159,-0.69408591692209	FAM69A	rs12128131	0.987612	0.987612	0.5	|Cicero=1			0	1	0.185761	0.395478	0.130368	0.0384475	0.0176714	FALSE	FALSE	FALSE	FALSE	FALSE	FALSE	FALSE	FALSE	FALSE
HDLC_Mean_INT	qt	Labs	Labs	high density lipoprotein cholesterol (HDLC, mean, inv-norm transformed)	20_12940649-12959398	EUR,AFR,EAS	1	1	1	rs438568	0.998127	12958687	G,G,G	A,A,A	0.6372,0.7466,0.5665	0.0184967,5.77352e-05,0.0100859	0.00231344,0.00483432,0.0184134	14.8886,0.00415812,0.233686	7.9953229822256,0.0119427758195568,0.547747835815222	SPTLC3	rs438568	0.998127	0.998127	1	|GTeX_Finemapped=1|EpiMap=1|ABC=1			0	1	0.248873	0.380236	0.00894852	0.00243928	0.00167451	TRUE	FALSE	FALSE	FALSE	FALSE	FALSE	FALSE	TRUE	FALSE
HDLC_Mean_INT	qt	Labs	Labs	high density lipoprotein cholesterol (HDLC, mean, inv-norm transformed)	20_30061695-30432060	EUR,AFR,EAS	1	33	0.98829	rs6120835	0.0877962	30190053	T,A,NA	A,T,NA	0.84,0.5991,NA	-0.025288,0.0133182,NA	0.0030341,0.00429057,NA	16.1093,2.71923,NA	-8.34923041429089,2.83547433460736,NA	ID1	rs6060260,rs6060198,rs6120815,rs6060297,rs6060261,rs2811,rs6058196,rs6058203,rs6058197,rs6088736,rs6120862,rs6060263,rs6060295,rs6058187,rs6060249,rs6060247,rs58757492,rs6060171,rs6060174	0.050719,0.0477778,0.0437174,0.0387387,0.037921,0.0376935,0.0376935,0.0376089,0.0375742,0.0375742,0.0374993,0.0366284,0.0359012,0.0336178,0.0333356,0.0288595,0.0114787,0.0114606,0.0114606	0.64726	1,1,1,1,1,1,1,1,1,1,1,1,1,0.744,0.5,0.744,1,1,1	|Promoter=1|ABC=1,|EpiMap=1,|EpiMap=1|ABC=1,|EpiMap=1|ABC=1,|Promoter=1|ABC=1,|Exon=1|ABC=1,|ABC=1,|ABC=1,|ABC=1,|ABC=1,|ABC=1,|Exon=1|ABC=1,|EpiMap=1|ABC=1,|EpiMap=1|ABC=1,|ABC=1,|EpiMap=1|ABC=1,|ABC=1,|ABC=1,|ABC=1	rs1923026,rs56090668,rs6058148,rs6058151,rs6058152,rs6060134,rs6060323,rs6060359,rs6060381,rs6120832,rs6120835,rs7362275,rs750144,rs8126422	0.0114068,0.0348165,0.0119982,0.00482745,0.00482745,0.0114247,0.0383513,0.0110054,0.00992175,0.0423512,0.0877962,0.0140364,0.0115422,0.0114247	0.30573	1	0.84471	0.499993	0.0390795	0.0369214	0.3327	TRUE	TRUE	FALSE	TRUE	FALSE	FALSE	FALSE	TRUE	TRUE
HDLC_Mean_INT	qt	Labs	Labs	high density lipoprotein cholesterol (HDLC, mean, inv-norm transformed)	20_32912050-33409350	EUR,AFR,EAS	1	9	0.988812	rs6059956	0.294336	33220070	T,T,T	C,C,C	0.504,0.7012,0.5952	0.0306135,0.0182272,-0.0174639	0.00222471,0.00459379,0.0185899	42.357,4.13941,0.459034	13.7606699300133,3.96779130086486,-0.939429475145106	MAP1LC3A	rs6059956,rs6087605,rs6088536,rs2295444,rs6059926,rs1884669,rs764597,rs6059938,rs6058084	0.294336,0.290474,0.119786,0.0649364,0.0506885,0.0411962,0.0398771,0.0304435,0.0267031	0.958441	1,1,1,1,1,0.817,1,1,1	|GTeX_Finemapped=1,|GTeX_Finemapped=1,|GTeX_Finemapped=1|EpiMap=1,|GTeX_Finemapped=1,|GTeX_Finemapped=1,|GTeX_Finemapped=1|ABC=1,|GTeX_Finemapped=1,|GTeX_Finemapped=1,|GTeX_Finemapped=1|EpiMap=1			0	1	0.99906	0.346779	0.062431	0.0362614	0.00505547	TRUE	TRUE	FALSE	TRUE	FALSE	FALSE	FALSE	TRUE	TRUE
HDLC_Mean_INT	qt	Labs	Labs	high density lipoprotein cholesterol (HDLC, mean, inv-norm transformed)	20_32912050-33409350	EUR,AFR,EAS	2	2	0.878303	rs144230971	0.692871	32978475	C,NA,NA	T,NA,NA	0.98608,NA,NA	0.0649251,NA,NA	0.0094941,NA,NA	11.0967,NA,NA	6.83846810124182,NA,NA	ASIP	rs144230971	0.692871	0.692871	0.882	|GTeX_Finemapped=1	rs73097045	0.295737	0.295737	0.998166	0.498968	0.499142	0.062431	0.0362614	0.00505547	TRUE	FALSE	FALSE	FALSE	FALSE	FALSE	FALSE	TRUE	FALSE
HDLC_Mean_INT	qt	Labs	Labs	high density lipoprotein cholesterol (HDLC, mean, inv-norm transformed)	20_39203782-39231106	EUR,AFR,EAS	1	2	0.946094	rs1546916	0.850962	39229368	G,G,A	A,A,G	0.7157,0.5189,0.5734	-0.0195297,-0.00940878,0.0316103	0.0024659,0.00420846,0.0184497	14.624,1.59564,1.06222	-7.91990753882964,-2.23568241114327,1.71332325186859	MAFB	rs1546916,rs6102048	0.850962,0.149038	1	1,1	|ABC=1,|EpiMap=1|Cicero=1			0	1	0.987781	0.605523	0.000572487	0.00107693	0.0137929	TRUE	TRUE	FALSE	TRUE	FALSE	FALSE	FALSE	TRUE	TRUE
HDLC_Mean_INT	qt	Labs	Labs	high density lipoprotein cholesterol (HDLC, mean, inv-norm transformed)	20_42792364-43292364	EUR,AFR,EAS	1	1	1	rs1800961	1	43042364	C,NA,C	T,NA,T	0.96322,NA,0.98413	0.193977,NA,0.280407	0.00590964,NA,0.0730153	235.569,NA,3.91066	32.8238268320913,NA,3.84038687781876	HNF4A	rs1800961	1	1	1	|Exon=1			0	1	0.5	0.996425	0.269437	0.120341	0.0144686	FALSE	FALSE	TRUE	FALSE	FALSE	FALSE	FALSE	TRUE	FALSE
HDLC_Mean_INT	qt	Labs	Labs	high density lipoprotein cholesterol (HDLC, mean, inv-norm transformed)	20_42792364-43292364	EUR,AFR,EAS	2	1	1	rs2071197	0.999463	43030435	G,G,G	A,A,A	0.8986,0.993192,0.5575	0.0546569,0.107661,-0.00566155	0.00368491,0.0255715,0.0183717	49.045,4.5932,0.120356	14.8326282053022,4.21019494358954,-0.308166908887038	HNF4A	rs2071197	0.999463	0.999463	0.99	|Promoter=1			0	0.999997	0.999199	0.205028	0.269437	0.120341	0.0144686	FALSE	FALSE	FALSE	FALSE	FALSE	FALSE	FALSE	FALSE	FALSE
HDLC_Mean_INT	qt	Labs	Labs	high density lipoprotein cholesterol (HDLC, mean, inv-norm transformed)	20_429758-571467	EUR,AFR,EAS	1	1	1	rs151235402	1	569164	C,NA,NA	T,NA,NA	0.9831,NA,NA	0.096463,NA,NA	0.00862953,NA,NA	28.2831,NA,NA	11.1782449333857,NA,NA	C20orf96	rs151235402	1	1	1	|GTeX_Finemapped=1			0	1	0.5	0.5	0.168693	0.0480747	0.0237846	FALSE	FALSE	FALSE	FALSE	FALSE	FALSE	FALSE	FALSE	FALSE
HDLC_Mean_INT	qt	Labs	Labs	high density lipoprotein cholesterol (HDLC, mean, inv-norm transformed)	20_429758-571467	EUR,AFR,EAS	2	1	1	rs205887	0.99965	545600	A,A,NA	G,G,NA	0.97813,0.6536,NA	0.0417625,0.00675029,NA	0.00760513,0.00441914,NA	7.39918,0.897452,NA	5.49135912206629,1.5275121403712,NA	TCF15	rs205887	0.99965	0.99965	1	|EpiMap=1			0	0.999659	0.527016	0.499944	0.168693	0.0480747	0.0237846	FALSE	FALSE	FALSE	FALSE	FALSE	FALSE	FALSE	FALSE	FALSE
HDLC_Mean_INT	qt	Labs	Labs	high density lipoprotein cholesterol (HDLC, mean, inv-norm transformed)	20_429758-571467	EUR,AFR,EAS	3	2	0.996167	rs6038072	0.560578	565308	T,T,C	C,C,T	0.91948,0.8033,0.6062	-0.0282135,-0.0128633,0.00106303	0.00408796,0.00528983,0.0186759	11.2889,1.82311,0.0201743	-6.9016086263075,-2.43170385437717,0.0569198807018671	SRXN1	rs6038072	0.560578	0.560578	0.655	|EpiMap=1	rs6038071	0.439271	0.439271	0.999934	0.753972	0.289113	0.168693	0.0480747	0.0237846	FALSE	FALSE	FALSE	FALSE	FALSE	FALSE	FALSE	FALSE	FALSE
HDLC_Mean_INT	qt	Labs	Labs	high density lipoprotein cholesterol (HDLC, mean, inv-norm transformed)	20_44545048-44551855	EUR,AFR,EAS	1	3	1	rs73307913	0.363298	44548301	T,T,T	C,C,C	0.8022,0.8094,0.97321	0.0702397,0.0522915,0.053281	0.00279238,0.00535352,0.0565118	138.894,21.8098,0.461216	25.1540621262149,9.76768556015482,0.942829639119617	PLTP	rs73307913,rs59329875,rs118024629	0.363298,0.341899,0.294798	0.999995	1,1,1	|GTeX_Finemapped=1|ABC=1,|GTeX_Finemapped=1|EpiMap=1|ABC=1,|GTeX_Finemapped=1			0	1	0.999999	0.313081	0.0577554	0.000222543	0.00054984	TRUE	TRUE	FALSE	TRUE	FALSE	FALSE	FALSE	TRUE	TRUE
HDLC_Mean_INT	qt	Labs	Labs	high density lipoprotein cholesterol (HDLC, mean, inv-norm transformed)	20_44545048-44551855	EUR,AFR,EAS	2	2	0.993748	rs3848714	0.585681	44547176	T,T,NA	C,C,NA	0.5706,0.91452,NA	-0.0221756,-0.0188045,NA	0.00224715,0.00752062,NA	22.2433,1.90638,NA	-9.86832209687827,-2.50039225489388,NA	PLTP	rs3848714,rs11697323	0.585681,0.414319	1	0.817,1	|GTeX_Finemapped=1|ABC=1,|GTeX_Finemapped=1			0	1	0.273329	0.5	0.0577554	0.000222543	0.00054984	TRUE	FALSE	FALSE	FALSE	FALSE	FALSE	FALSE	TRUE	FALSE
HDLC_Mean_INT	qt	Labs	Labs	high density lipoprotein cholesterol (HDLC, mean, inv-norm transformed)	20_44545048-44551855	EUR,AFR,EAS	3	1	1	rs2868346	0.963918	44547970	T,T,C	C,C,T	0.7207,0.6029,0.628	0.0632486,0.0547709,-0.0507778	0.00247923,0.00429744,0.0188789	142.832,36.4784,2.14554	25.5113886166269,12.7450063293496,-2.68965882546123	PLTP	rs2868346	0.963918	0.963918	1	|GTeX_Finemapped=1|EpiMap=1|ABC=1			0	1	1	0.800781	0.0577554	0.000222543	0.00054984	TRUE	TRUE	TRUE	TRUE	TRUE	TRUE	TRUE	TRUE	TRUE
HDLC_Mean_INT	qt	Labs	Labs	high density lipoprotein cholesterol (HDLC, mean, inv-norm transformed)	20_44545048-44551855	EUR,AFR,EAS	4	2	1	rs6130967	0.508397	44547689	G,G,G	A,A,A	0.98509,0.91225,0.90476	0.0905635,0.0552275,0.050821	0.00917809,0.00743194,0.0310851	22.2391,12.9678,0.991103	9.86735802329243,7.4311014351569,1.6348990352291	PLTP	rs6130967	0.508397	0.508397	1	|EpiMap=1|ABC=1	rs6130969	0.491603	0.491603	1	0.999987	0.382895	0.0577554	0.000222543	0.00054984	TRUE	TRUE	FALSE	TRUE	FALSE	FALSE	FALSE	TRUE	TRUE
HDLC_Mean_INT	qt	Labs	Labs	high density lipoprotein cholesterol (HDLC, mean, inv-norm transformed)	20_49064824-49234884	EUR,AFR,EAS	1	26	0.871386	rs117263387	0.0943327	49109807	C,NA,NA	T,NA,NA	0.93042,NA,NA	0.0292641,NA,NA	0.00437167,NA,NA	10.6633,NA,NA	6.69403225769557,NA,NA	PTPN1	rs117263387,rs75651217,rs79818866,rs17788230,rs16995311,rs117764257,rs116893651,rs10485614,rs140574823,rs75842890,rs138991577,rs141268169,rs74533660,rs117517602,rs56344540,rs76830707,rs17788127,rs4602269,rs78772188,rs75686436,rs117437913,rs117978127,rs117274412,rs78676352,rs118129525	0.0943327,0.0943327,0.0943327,0.0599549,0.0569233,0.052521,0.0473797,0.0435593,0.0357654,0.0346403,0.0319441,0.0319441,0.0319441,0.0266152,0.0264893,0.0193253,0.0184824,0.0184824,0.0184824,0.0176769,0.0155814,0.0155814,0.0148249,0.0136556,0.0132425	0.928014	1,1,1,0.929,1,1,1,1,1,1,1,1,1,1,1,1,1,1,1,1,1,1,0.929,0.929,1	|ABC=1,|EpiMap=1,|EpiMap=1|ABC=1,|eQTLGen_Finemapped=1,|Exon=1|eQTLGen_Finemapped=1,|ABC=1,|EpiMap=1|ABC=1,|ABC=1,|eQTLGen_Finemapped=1,|EpiMap=1|ABC=1,|eQTLGen_Finemapped=1,|eQTLGen_Finemapped=1,|eQTLGen_Finemapped=1,|eQTLGen_Finemapped=1|EpiMap=1|ABC=1,|eQTLGen_Finemapped=1|ABC=1,|eQTLGen_Finemapped=1,|eQTLGen_Finemapped=1,|eQTLGen_Finemapped=1,|eQTLGen_Finemapped=1|EpiMap=1,|eQTLGen_Finemapped=1,|eQTLGen_Finemapped=1,|eQTLGen_Finemapped=1,|eQTLGen_Finemapped=1,|eQTLGen_Finemapped=1,|eQTLGen_Finemapped=1	rs116923230	0.0321581	0.0321581	0.999997	0.497125	0.499937	0.0949048	0.0387543	0.00547273	TRUE	FALSE	FALSE	FALSE	FALSE	FALSE	FALSE	TRUE	FALSE
HDLC_Mean_INT	qt	Labs	Labs	high density lipoprotein cholesterol (HDLC, mean, inv-norm transformed)	20_50902910-51188901	EUR,AFR,EAS	1	6	0.97898	rs4811348	0.414497	51033910	T,T,T	G,G,G	0.6352,0.5651,0.7302	-0.0208469,-0.0125961,-0.0182121	0.00231072,0.00424156,0.0205583	18.733,2.52563,0.425177	-9.02182003877579,-2.96968568168315,-0.885875777666441	TSHZ2	rs4811348,rs6096940	0.414497,0.0823167	0.496814	1,1	|GTeX_Finemapped=1,|GTeX_Finemapped=1	rs4140429,rs4809905,rs4811347,rs6013454	0.24628,0.0694814,0.112105,0.0753044	0.503171	1	0.827069	0.382495	0.0117749	0.00174136	0.0115276	TRUE	TRUE	FALSE	TRUE	FALSE	FALSE	FALSE	TRUE	TRUE
HDLC_Mean_INT	qt	Labs	Labs	high density lipoprotein cholesterol (HDLC, mean, inv-norm transformed)	20_56080493-56098733	EUR,AFR,EAS	1	1	1	rs6025606	0.995375	56098733	C,C,C	T,T,T	0.661,0.93116,0.7361	-0.0152022,-0.00142559,0.0193457	0.00234979,0.0083052,0.0207033	10.0076,0.0636308,0.455828	-6.4695994110112,-0.171650291383711,0.93442591277719	CTCFL	rs6025606	0.995375	0.995375	0.99	|Exon=1			0	0.999996	0.304952	0.457184	0.0123398	0.018375	0.0206969	TRUE	FALSE	FALSE	FALSE	FALSE	FALSE	FALSE	TRUE	FALSE
HDLC_Mean_INT	qt	Labs	Labs	high density lipoprotein cholesterol (HDLC, mean, inv-norm transformed)	20_57780137-57806102	EUR,AFR,EAS	1	1	1	rs144468328	1	57780137	G,NA,NA	A,NA,NA	0.9841,NA,NA	-0.0591872,NA,NA	0.00889224,NA,NA	10.5509,NA,NA	-6.65605066889783,NA,NA	ZNF831	rs144468328	1	1	1	|EpiMap=1			0	1	0.5	0.5	0.723887	6.4741e-09	6.4741e-09	FALSE	FALSE	FALSE	FALSE	FALSE	FALSE	FALSE	FALSE	FALSE
HDLC_Mean_INT	qt	Labs	Labs	high density lipoprotein cholesterol (HDLC, mean, inv-norm transformed)	20_62695878-62705140	EUR,AFR,EAS	1	3	0.99733	rs6011280	0.634044	62705140	A,A,A	C,C,C	0.669,0.5545,0.7738	0.0204688,0.0167107,0.021217	0.00236375,0.00423066,0.0218106	17.3242,4.10689,0.480616	8.65946060285563,3.94990379751623,0.97278387573015	RGS19	rs6011280,rs6062345	0.634044,0.256293	0.890337	0.914,0.882	|Exon=1,|GTeX_Finemapped=1	rs4809393	0.0737942	0.0737942	1	0.977743	0.458948	0.127299	0.00741291	0.027917	FALSE	TRUE	FALSE	FALSE	FALSE	FALSE	FALSE	TRUE	FALSE
HDLC_Mean_INT	qt	Labs	Labs	high density lipoprotein cholesterol (HDLC, mean, inv-norm transformed)	21_30615513-30753606	EUR,AFR,EAS	1	7	0.909384	rs2254038	0.57188	30745722	C,C,C	T,T,T	0.6282,0.7383,0.8899	0.0207821,0.00199513,-0.00186138	0.00230158,0.0047837,0.0291517	18.7633,0.16965,0.0226933	9.02949278321849,0.41706837803374,-0.0638515078022894	BACH1-IT2	rs2254038,rs117213,rs407712,rs2832299	0.57188,0.184041,0.0132355,0.0115823	0.780739	1,1,1,1	|Exon=1,|ABC=1,|ABC=1,|ABC=1	rs1153291,rs15092,rs368322	0.0631401,0.017,0.099304	0.179444	1	0.3645	0.335791	0.139846	0.0220773	0.00982911	FALSE	FALSE	FALSE	FALSE	FALSE	FALSE	FALSE	FALSE	FALSE
HDLC_Mean_INT	qt	Labs	Labs	high density lipoprotein cholesterol (HDLC, mean, inv-norm transformed)	21_37318801-37399433	EUR,AFR,EAS	1	9	0.694979	rs2212915	0.160482	37359242	G,G,G	A,A,A	0.8141,0.8011,0.6002	0.0190516,-0.00263574,0.00381967	0.00285924,0.00526771,0.0186277	10.5719,0.20984,0.0769995	6.6631692337824,-0.500357840503748,0.205053227183173	CBR1	rs2212915,rs2845737,rs2212914,rs2249599,rs915743,rs2850062	0.160482,0.160395,0.154621,0.152642,0.110986,0.0489825	0.788108	1,1,1,0.882,1,1	|GTeX_Finemapped=1,|GTeX_Finemapped=1,|GTeX_Finemapped=1,|GTeX_Finemapped=1,|GTeX_Finemapped=1,|GTeX_Finemapped=1	rs2850050,rs2850051,rs28665789	0.0485347,0.0485347,0.0847561	0.181826	0.999993	0.34763	0.394355	0.00722921	0.0114948	0.00423184	TRUE	FALSE	FALSE	FALSE	FALSE	FALSE	FALSE	TRUE	FALSE
HDLC_Mean_INT	qt	Labs	Labs	high density lipoprotein cholesterol (HDLC, mean, inv-norm transformed)	21_38719969-38920501	EUR,AFR,EAS	1	1	1	rs17193211	1	38885506	C,NA,C	T,NA,T	0.91451,NA,0.91964	-0.0287319,NA,-0.0645447	0.00397812,NA,0.033566	12.292,NA,1.26368	-7.22248197641097,NA,-1.92291902520408	DYRK1A	rs17193211	1	1	1	|Exon=1			0	1	0.5	0.782168	0.0595606	0.0553496	0.0258769	TRUE	FALSE	FALSE	FALSE	FALSE	FALSE	FALSE	TRUE	FALSE
HDLC_Mean_INT	qt	Labs	Labs	high density lipoprotein cholesterol (HDLC, mean, inv-norm transformed)	21_42619657-42653567	EUR,AFR,EAS	1	10	0.809144	rs4818226	0.183251	42633065	G,G,G	A,A,A	0.664,0.7315,0.92857	-0.016326,-0.0133591,-0.00605511	0.00235492,0.00474464,0.0354308	11.3843,2.31263,0.0633341	-6.93271958283084,-2.81561930936805,-0.170899612766294	BACE2	rs4818226,rs2837999,rs1964926,rs2838006,rs1964927,rs1041448,rs7280091,rs2838005,rs2837998,rs960231	0.183251,0.152742,0.119098,0.101127,0.0805997,0.0797961,0.0763902,0.0756485,0.0636628,0.0573964	0.989712	1,1,1,1,1,1,1,1,1,1	|GTeX_Finemapped=1,|GTeX_Finemapped=1,|Exon=1,|Exon=1,|Exon=1,|Exon=1,|Exon=1,|Exon=1,|GTeX_Finemapped=1,|GTeX_Finemapped=1|EpiMap=1|ABC=1			0	1	0.384868	0.355534	0.017692	0.0396491	0.0565927	TRUE	FALSE	FALSE	FALSE	FALSE	FALSE	FALSE	TRUE	FALSE
HDLC_Mean_INT	qt	Labs	Labs	high density lipoprotein cholesterol (HDLC, mean, inv-norm transformed)	21_43607858-43641657	EUR,AFR,EAS	1	16	0.997373	rs4148092	0.106056	43635162	T,T,T	C,C,C	0.8569,0.94175,0.756	-0.0248441,-0.00428686,0.00530852	0.00317647,0.00897773,0.0212458	14.2816,0.198591,0.09545	-7.82129218912818,-0.477499323325607,0.24986209038963	ABCG1	rs4148092,rs112419388,rs4919978,rs28494082,rs4148099,rs4148091,rs4148094,rs28435557,rs9981390,rs57137919,rs9975154,rs4148098,rs4148100,rs4148101,rs4920072,rs915845	0.106056,0.0877385,0.0746392,0.0737116,0.0619241,0.0611769,0.0611102,0.0589949,0.0589949,0.0570162,0.050009,0.0483715,0.0459669,0.0459669,0.034719,0.0307123	0.957108	1,1,1,1,1,1,1,0.932,1,0.992,1,1,1,1,1,1	|eQTLGen_Finemapped=1|EpiMap=1,|eQTLGen_Finemapped=1,|eQTLGen_Finemapped=1,|eQTLGen_Finemapped=1,|Promoter=1|ABC=1,|eQTLGen_Finemapped=1|EpiMap=1,|Promoter=1|eQTLGen_Finemapped=1|EpiMap=1,|eQTLGen_Finemapped=1|ABC=1,|eQTLGen_Finemapped=1,|Promoter=1|eQTLGen_Finemapped=1|ABC=1,|Promoter=1|ABC=1,|Promoter=1|ABC=1,|Exon=1|ABC=1,|Promoter=1|ABC=1,|eQTLGen_Finemapped=1,|Promoter=1			0	1	0.252082	0.280491	0.0589239	0.0086306	0.000902508	TRUE	FALSE	FALSE	FALSE	FALSE	FALSE	FALSE	TRUE	FALSE
HDLC_Mean_INT	qt	Labs	Labs	high density lipoprotein cholesterol (HDLC, mean, inv-norm transformed)	21_46244829-46294986	EUR,AFR,EAS	1	1	1	rs235314	0.992091	46271452	T,C,C	C,T,T	0.5328,0.6732,0.623	-0.030945,0.0210341,0.0272818	0.00222944,0.00448301,0.0188284	43.0779,5.56768,0.83166	-13.8801672168796,4.69195919705733,1.44897070383038	PTTG1IP	rs235314	0.992091	0.992091	0.986	|Exon=1|GTeX_Finemapped=1|eQTLGen_Finemapped=1			0	1	0.82714	0.631674	0.0732844	0.0252819	0.0248817	TRUE	TRUE	FALSE	TRUE	FALSE	FALSE	FALSE	TRUE	TRUE
HDLC_Mean_INT	qt	Labs	Labs	high density lipoprotein cholesterol (HDLC, mean, inv-norm transformed)	21_46244829-46294986	EUR,AFR,EAS	2	3	0.99361	rs140164780	0.387854	46282950	NA,G,NA	NA,A,NA	NA,0.94024,NA	NA,0.0452289,NA	NA,0.0088707,NA	NA,6.46596,NA	NA,5.09868443302107,NA	SUMO3	rs140164780,rs11910368,rs138803976	0.387854,0.304046,0.298527	0.990427	1,0.789,1	|GTeX_Finemapped=1,|GTeX_Finemapped=1,|GTeX_Finemapped=1			0	0.491968	0.976652	0.496463	0.0732844	0.0252819	0.0248817	FALSE	TRUE	FALSE	FALSE	FALSE	FALSE	FALSE	TRUE	FALSE
HDLC_Mean_INT	qt	Labs	Labs	high density lipoprotein cholesterol (HDLC, mean, inv-norm transformed)	21_46861928-46916046	EUR,AFR,EAS	1	4	0.986691	rs731537	0.739212	46870558	G,G,G	A,A,A	0.8032,0.8585,0.8244	0.0301743,0.0117829,0.0127267	0.00279772,0.00603301,0.0239827	26.3938,1.29404,0.225007	10.7853180446935,1.95307151819738,0.530661685298152	COL18A1	rs731537,rs2236452,rs2838932	0.739212,0.104096,0.0774482	0.920756	1,0.93,1	|eQTLGen_Finemapped=1|EpiMap=1,|Exon=1,|EpiMap=1	rs2838935	0.0404258	0.0404258	1	0.489708	0.35795	0.0537719	0.0233563	0.0198601	TRUE	FALSE	FALSE	FALSE	FALSE	FALSE	FALSE	TRUE	FALSE
HDLC_Mean_INT	qt	Labs	Labs	high density lipoprotein cholesterol (HDLC, mean, inv-norm transformed)	21_46861928-46916046	EUR,AFR,EAS	2	13	0.753752	rs8134270	0.332939	46869655	C,C,NA	T,T,NA	0.95726,0.92663,NA	0.0141586,0.0358897,NA	0.00549917,0.00806436,NA	1.99856,5.06697,NA	2.57467945162634,4.45040895991746,NA	COL18A1	rs8134270,rs114463382,rs75968197,rs78682852,rs78198389,rs8133495,rs73909559,rs115304089,rs60616948,rs61739237,rs61749002,rs116453398,rs73909530	0.332939,0.106267,0.102569,0.102569,0.0839755,0.066447,0.059175,0.0227559,0.0192096,0.017901,0.017901,0.0178497,0.0129211	0.96248	0.655,1,1,1,1,0.655,1,1,1,1,1,1,1	|EpiMap=1,|Exon=1,|EpiMap=1,|EpiMap=1,|EpiMap=1,|EpiMap=1,|EpiMap=1,|EpiMap=1,|EpiMap=1,|Exon=1,|Exon=1|ABC=1,|EpiMap=1,|EpiMap=1			0	0.725253	0.996346	0.499321	0.0537719	0.0233563	0.0198601	FALSE	TRUE	FALSE	FALSE	FALSE	FALSE	FALSE	TRUE	FALSE
HDLC_Mean_INT	qt	Labs	Labs	high density lipoprotein cholesterol (HDLC, mean, inv-norm transformed)	22_21912246-21985094	EUR,AFR,EAS	1	3	0.98829	rs7444	0.541907	21976934	T,C,C	C,T,T	0.8022,0.553,0.5069	0.0537032,-0.0268788,-0.0242709	0.00279238,0.00422928,0.0182516	81.6997,9.6822,0.736165	19.2320529440835,-6.35540801271138,-1.32979574393478	UBE2L3	rs7444	0.541907	0.541907	0.914	|Exon=1	rs11089629,rs878825	0.0330511,0.399095	0.432146	1	1	0.316691	0.0310932	0.00720738	0.00133395	TRUE	TRUE	FALSE	TRUE	FALSE	FALSE	FALSE	TRUE	TRUE
HDLC_Mean_INT	qt	Labs	Labs	high density lipoprotein cholesterol (HDLC, mean, inv-norm transformed)	22_21912246-21985094	EUR,AFR,EAS	2	1	1	rs131654	0.955532	21917190	T,T,T	G,G,G	0.67,0.9826,0.5526	-0.0232539,0.022405,-0.0351207	0.00236557,0.0160812,0.0183516	22.0785,0.786356,1.25453	-9.83014664541738,1.39324179787578,-1.91376773687308	PI4KAP2	rs131654	0.955532	0.955532	1	|eQTLGen_Finemapped=1			0	0.72227	0.606853	0.551622	0.0310932	0.00720738	0.00133395	FALSE	FALSE	FALSE	FALSE	FALSE	FALSE	FALSE	FALSE	FALSE
HDLC_Mean_INT	qt	Labs	Labs	high density lipoprotein cholesterol (HDLC, mean, inv-norm transformed)	22_30874142-30931307	EUR,AFR,EAS	1	22	0.975614	rs7292573	0.0849005	30906304	G,G,G	A,A,A	0.7714,0.8797,0.95933	0.0304348,0.0181933,0.0297584	0.00264881,0.00646372,0.0461963	29.8293,2.31134,0.284445	11.4899898444962,2.8146794725019,0.644172801717886	SEC14L4	rs7292573,rs9608968,rs13053759,rs9608959,rs9608955,rs34278212,rs2023967,rs13054004,rs9606746,rs17670808,rs13750	0.0849005,0.0848907,0.0689508,0.0678256,0.0659696,0.0556228,0.031133,0.0310636,0.0310636,0.0263772,0.0204639	0.568261	1,1,1,1,1,1,1,1,1,0.93,0.981	|GTeX_Finemapped=1,|GTeX_Finemapped=1,|GTeX_Finemapped=1,|Promoter=1,|Promoter=1|GTeX_Finemapped=1,|GTeX_Finemapped=1,|GTeX_Finemapped=1,|GTeX_Finemapped=1,|GTeX_Finemapped=1,|Exon=1,|Exon=1	rs17670707,rs17738540,rs2189835,rs7289277,rs7289820,rs8137267,rs8137718,rs8138759,rs9606735,rs9606736,rs9608936	0.0266804,0.0198589,0.0259507,0.0571558,0.0539385,0.0400209,0.0219333,0.024747,0.026785,0.0260582,0.0745641	0.397693	1	0.819167	0.380169	0.0187754	0.0112687	0.147862	TRUE	TRUE	FALSE	TRUE	FALSE	FALSE	FALSE	TRUE	TRUE
HDLC_Mean_INT	qt	Labs	Labs	high density lipoprotein cholesterol (HDLC, mean, inv-norm transformed)	22_30874142-30931307	EUR,AFR,EAS	2	3	1	rs117039473	0.575942	30920120	C,NA,NA	A,NA,NA	0.98211,NA,NA	0.0379915,NA,NA	0.00839159,NA,NA	5.22379,NA,NA	4.52733033906566,NA,NA	SEC14L6	rs117039473	0.575942	0.575942	0.922	|Exon=1	rs190619696,rs76073588	0.148625,0.275294	0.423919	0.999545	0.499937	0.499957	0.0187754	0.0112687	0.147862	TRUE	FALSE	FALSE	FALSE	FALSE	FALSE	FALSE	TRUE	FALSE
HDLC_Mean_INT	qt	Labs	Labs	high density lipoprotein cholesterol (HDLC, mean, inv-norm transformed)	22_36034818-36038076	EUR,AFR,EAS	1	1	1	rs1894469	0.99987	36038076	T,T,T	C,C,C	0.5199,0.5098,0.7014	-0.0155833,0.000658091,0.00737623	0.0022264,0.00420626,0.0199389	11.5898,0.0576574,0.14787	-6.99932626661876,0.156455140671285,0.369941671807372	APOL5	rs1894469	0.99987	0.99987	1	|GTeX_Finemapped=1			0	1	0.38458	0.317558	0.000562383	3.72552e-06	6.4741e-09	TRUE	FALSE	FALSE	FALSE	FALSE	FALSE	FALSE	TRUE	FALSE
HDLC_Mean_INT	qt	Labs	Labs	high density lipoprotein cholesterol (HDLC, mean, inv-norm transformed)	22_38572440-38608227	EUR,AFR,EAS	1	6	0.997951	rs4820324	0.231297	38599857	C,C,C	G,G,G	0.5755,0.5673,0.6706	-0.0356011,-0.0186874,-0.0136755	0.00225044,0.00424407,0.0194149	55.6421,4.97193,0.31768	-15.8196174970228,-4.40317902390865,-0.704381686230679	MAFF	rs4820324,rs4820323,rs4820325,rs4821764,rs2267373	0.231297,0.200329,0.176888,0.141646,0.115417	0.865577	1,1,1,0.993,1	|Promoter=1|GTeX_Finemapped=1|ABC=1,|Promoter=1|GTeX_Finemapped=1|ABC=1,|Promoter=1|GTeX_Finemapped=1|eQTLGen_Finemapped=1|ABC=1,|Promoter=1|GTeX_Finemapped=1|eQTLGen_Finemapped=1|ABC=1,|GTeX_Finemapped=1|eQTLGen_Finemapped=1|EpiMap=1|ABC=1	rs2267375	0.133078	0.133078	1	0.999707	0.436331	0.0118972	0.0144384	0.00740811	TRUE	TRUE	FALSE	TRUE	FALSE	FALSE	FALSE	TRUE	TRUE
HDLC_Mean_INT	qt	Labs	Labs	high density lipoprotein cholesterol (HDLC, mean, inv-norm transformed)	22_38572440-38608227	EUR,AFR,EAS	2	3	1	rs4821757	0.622642	38588510	G,A,G	A,G,A	0.8728,0.5038,0.8611	-0.0164672,0.0143838,0.0133573	0.00333832,0.00420557,0.0263846	6.09112,3.20358,0.212767	-4.93278056028182,3.42017847759043,0.506253647961311	PLA2G6	rs4821757,rs5756956	0.622642,0.0890539	0.711696	0.972,0.972	|Promoter=1,|Promoter=1	rs6001046	0.278391	0.278391	0.114248	1	0.418245	0.0118972	0.0144384	0.00740811	FALSE	TRUE	FALSE	FALSE	FALSE	FALSE	FALSE	TRUE	FALSE
HDLC_Mean_INT	qt	Labs	Labs	high density lipoprotein cholesterol (HDLC, mean, inv-norm transformed)	22_41414055-41809623	EUR,AFR,EAS	1	13	0.986176	rs8138220	0.119252	41808665	NA,T,NA	NA,C,NA	NA,0.8775,NA	NA,-0.0330514,NA	NA,0.00641344,NA	NA,6.59224,NA	NA,-5.06215073345973,NA	TEF	rs77852296,rs74503034,rs79559487,rs17002425,rs2234062,rs9623390,rs79136927,rs9623392	0.0751038,0.0747207,0.0744159,0.0710277,0.0602274,0.0598822,0.059623,0.0362347	0.511235	1,1,1,1,1,1,0.982,1	|Exon=1,|Exon=1,|ABC=1,|Exon=1,|Exon=1,|Exon=1,|Exon=1|ABC=1,|Exon=1	rs115202776,rs115430192,rs735654,rs8138220,rs9623395	0.0744159,0.0744159,0.0759608,0.119252,0.116997	0.461042	0.500611	0.99368	0.49759	0.127296	0.0653573	0.00461757	FALSE	TRUE	FALSE	FALSE	FALSE	FALSE	FALSE	TRUE	FALSE
HDLC_Mean_INT	qt	Labs	Labs	high density lipoprotein cholesterol (HDLC, mean, inv-norm transformed)	22_41414055-41809623	EUR,AFR,EAS	2	7	0.969281	rs2281336	0.682347	41635204	G,C,G	C,G,C	0.6412,0.6505,0.7917	-0.0118503,0.0168862,0.00186585	0.00231903,0.00440997,0.02247	6.49197,3.89072,0.0297359	-5.11002444987775,3.82909634305902,0.0830373831775701	CHADL	rs2281336,rs139462,rs139463	0.682347,0.0118525,0.0118525	0.706052	0.749,1,1	|Promoter=1,|EpiMap=1,|EpiMap=1	rs139438,rs139439,rs139493,rs4820432	0.0165119,0.0138224,0.200613,0.0147303	0.245678	0.999998	0.967138	0.327482	0.127296	0.0653573	0.00461757	FALSE	TRUE	FALSE	FALSE	FALSE	FALSE	FALSE	TRUE	FALSE
HDLC_Mean_INT	qt	Labs	Labs	high density lipoprotein cholesterol (HDLC, mean, inv-norm transformed)	22_44324727-44347251	EUR,AFR,EAS	1	2	1	rs738408	0.505357	44324730	C,C,C	T,T,T	0.7744,0.882,0.6498	0.0331983,0.0323809,0.0164761	0.0026612,0.00651789,0.0191285	34.9903,6.16974,0.409993	12.474936119044,4.96800344896891,0.861337794390569	PNPLA3	rs738408,rs738409	0.505357,0.494643	1	1,1	|Exon=1,|Exon=1			0	1	0.999946	0.380869	0.0170062	0.00184214	0.00155588	TRUE	TRUE	FALSE	TRUE	FALSE	FALSE	FALSE	TRUE	TRUE
HDLC_Mean_INT	qt	Labs	Labs	high density lipoprotein cholesterol (HDLC, mean, inv-norm transformed)	22_49090482-49104534	EUR,AFR,EAS	1	3	0.99333	rs55810671	0.663344	49098688	G,G,NA	A,A,NA	0.8231,0.994705,NA	-0.0186879,0.0550569,NA	0.002915,0.0289736,NA	9.83975,1.24108,NA	-6.41094339622641,1.90024367009968,NA	FAM19A5	rs55810671,rs73175178,rs55657130	0.663344,0.172653,0.164002	0.999999	1,1,1	|EpiMap=1,|EpiMap=1,|EpiMap=1			0	1	0.44525	0.5	0.0551226	0.11429	0.0288796	TRUE	FALSE	FALSE	FALSE	FALSE	FALSE	FALSE	TRUE	FALSE
HDLC_Mean_INT	qt	Labs	Labs	high density lipoprotein cholesterol (HDLC, mean, inv-norm transformed)	2_100636757-100726476	EUR,AFR,EAS	1	14	0.978086	rs35840153	0.170841	100669829	A,A,A	G,G,G	0.8091,0.97277,0.7083	-0.020185,-0.0430404,0.00142197	0.00283025,0.0129197,0.0200748	12.0044,3.06338,0.0252441	-7.13187880929247,-3.33137766356804,0.0708335824018172	AFF3	rs35840153,rs71413861,rs1821830,rs35869550,rs58683655,rs56935201,rs77023845,rs56037757,rs60697219,rs34040706,rs35774174,rs7572939,rs13001130,rs13033732	0.170841,0.127609,0.106098,0.0887968,0.0862215,0.0745681,0.0665414,0.0657631,0.0588134,0.0225382,0.0222174,0.0222174,0.0208073,0.0186835	0.951716	1,1,1,0.882,1,1,1,1,1,1,1,1,1,1	|GTeX_Finemapped=1,|GTeX_Finemapped=1,|GTeX_Finemapped=1,|GTeX_Finemapped=1,|GTeX_Finemapped=1|EpiMap=1,|GTeX_Finemapped=1,|GTeX_Finemapped=1,|GTeX_Finemapped=1,|GTeX_Finemapped=1,|GTeX_Finemapped=1,|GTeX_Finemapped=1,|GTeX_Finemapped=1,|GTeX_Finemapped=1,|GTeX_Finemapped=1			0	1	0.931791	0.391923	0.0210349	0.00702451	0.00307255	TRUE	TRUE	FALSE	TRUE	FALSE	FALSE	FALSE	TRUE	TRUE
HDLC_Mean_INT	qt	Labs	Labs	high density lipoprotein cholesterol (HDLC, mean, inv-norm transformed)	2_11052413-11552413	EUR,AFR,EAS	1	1	1	rs11689002	0.999926	11302413	G,G,G	A,A,A	0.6998,0.98487,0.8373	-0.0180172,-0.0152076,-0.0290702	0.00242682,0.0172256,0.0247226	12.9451,0.423293,0.620417	-7.4242012180549,-0.88284878320639,-1.17585529030118	ROCK2	rs11689002	0.999926	0.999926	1	|GTeX_Finemapped=1			0	1	0.286828	0.407983	0.165886	0.109778	0.0448445	FALSE	FALSE	FALSE	FALSE	FALSE	FALSE	FALSE	FALSE	FALSE
HDLC_Mean_INT	qt	Labs	Labs	high density lipoprotein cholesterol (HDLC, mean, inv-norm transformed)	2_111455427-111955427	EUR,AFR,EAS	1	1	1	rs1398948	0.998589	111705427	C,T,C	T,C,T	0.6859,0.649,0.5913	-0.0199075,-0.00558257,-0.0071748	0.00239643,0.00440562,0.0185619	16.0087,0.68803,0.15546	-8.30714855013499,-1.26714741625469,-0.386533706139996	LINC01106	rs1398948	0.998589	0.998589	1	|GTeX_Finemapped=1			0	1	0.288538	0.294764	0.131309	0.087636	0.0090149	FALSE	FALSE	FALSE	FALSE	FALSE	FALSE	FALSE	FALSE	FALSE
HDLC_Mean_INT	qt	Labs	Labs	high density lipoprotein cholesterol (HDLC, mean, inv-norm transformed)	2_111455427-111955427	EUR,AFR,EAS	2	1	1	rs79950062	0.999905	111940612	T,T,NA	C,C,NA	0.8529,0.8737,NA	-0.0199158,0.016035,NA	0.00314032,0.00632994,NA	9.64422,1.94682,NA	-6.3419651500484,2.53319936681864,NA	LINC00116	rs79950062	0.999905	0.999905	1	|GTeX_Finemapped=1			0	1	0.696034	0.5	0.131309	0.087636	0.0090149	FALSE	FALSE	FALSE	FALSE	FALSE	FALSE	FALSE	FALSE	FALSE
HDLC_Mean_INT	qt	Labs	Labs	high density lipoprotein cholesterol (HDLC, mean, inv-norm transformed)	2_111455427-111955427	EUR,AFR,EAS	3	2	0.989969	rs12613243	0.632301	111897506	T,T,T	C,C,C	0.93241,0.8374,0.8948	0.0215767,0.00974597,0.0622532	0.00443083,0.00569844,0.0297411	5.95164,1.05942,1.43968	4.86967453050557,1.71028737689613,2.09317073006715	FBLN7	rs12613243	0.632301	0.632301	0.655	|EpiMap=1	rs3761706	0.366938	0.366938	1	0.226806	0.737546	0.131309	0.087636	0.0090149	FALSE	FALSE	FALSE	FALSE	FALSE	FALSE	FALSE	FALSE	FALSE
HDLC_Mean_INT	qt	Labs	Labs	high density lipoprotein cholesterol (HDLC, mean, inv-norm transformed)	2_112659110-112785237	EUR,AFR,EAS	1	19	0.8728	rs11887259	0.119814	112774194	C,T,T	T,C,C	0.6203,0.5885,0.7242	0.0191394,-0.0121056,-0.00783652	0.00229197,0.00427292,0.0204175	16.1682,2.33633,0.15421	8.35063286168667,-2.83309774112317,-0.383813885147545	TMEM87B	rs11887259,rs4525705,rs10187041,rs4627569,rs6711146,rs7425877,rs4524124,rs4305289,rs3811638,rs4374383,rs4848933,rs4303721,rs11683409,rs4353657,rs7583987,rs4643544	0.119814,0.119432,0.114746,0.106303,0.104369,0.0973142,0.0868264,0.071791,0.0400047,0.0284027,0.00933524,0.00915077,0.00909521,0.0089758,0.00730226,0.00273166	0.935594	1,1,1,0.798,0.798,1,1,1,1,1,0.721,1,1,1,0.882,1	|GTeX_Finemapped=1,|GTeX_Finemapped=1,|GTeX_Finemapped=1,|GTeX_Finemapped=1,|GTeX_Finemapped=1,|GTeX_Finemapped=1,|GTeX_Finemapped=1,|GTeX_Finemapped=1,|GTeX_Finemapped=1,|GTeX_Finemapped=1,|GTeX_Finemapped=1,|GTeX_Finemapped=1,|GTeX_Finemapped=1,|GTeX_Finemapped=1,|GTeX_Finemapped=1,|GTeX_Finemapped=1	rs1131244,rs28637361,rs3761701	0.00738812,0.00399811,0.00422289	0.0156091	1	0.817762	0.393539	0.0697079	0.00581943	0.0218223	TRUE	TRUE	FALSE	TRUE	FALSE	FALSE	FALSE	TRUE	TRUE
HDLC_Mean_INT	qt	Labs	Labs	high density lipoprotein cholesterol (HDLC, mean, inv-norm transformed)	2_112659110-112785237	EUR,AFR,EAS	2	1	1	rs141952124	0.992268	112758691	G,NA,NA	A,NA,NA	0.98012,NA,NA	0.0467406,NA,NA	0.00796859,NA,NA	8.34922,NA,NA	5.86560483096759,NA,NA	MERTK	rs141952124	0.992268	0.992268	1	|EpiMap=1			0	0.977097	0.495611	0.498607	0.0697079	0.00581943	0.0218223	TRUE	FALSE	FALSE	FALSE	FALSE	FALSE	FALSE	TRUE	FALSE
HDLC_Mean_INT	qt	Labs	Labs	high density lipoprotein cholesterol (HDLC, mean, inv-norm transformed)	2_112659110-112785237	EUR,AFR,EAS	3	1	1	rs75922635	0.97729	112745055	G,NA,NA	A,NA,NA	0.97416,NA,NA	0.040758,NA,NA	0.00701081,NA,NA	8.21366,NA,NA	5.81359357905863,NA,NA	MERTK	rs75922635	0.97729	0.97729	1	|EpiMap=1|ABC=1			0	0.936579	0.487379	0.496035	0.0697079	0.00581943	0.0218223	TRUE	FALSE	FALSE	FALSE	FALSE	FALSE	FALSE	TRUE	FALSE
HDLC_Mean_INT	qt	Labs	Labs	high density lipoprotein cholesterol (HDLC, mean, inv-norm transformed)	2_113838102-113870725	EUR,AFR,EAS	1	13	0.803485	rs55709272	0.403522	113867288	T,T,T	C,C,C	0.5626,0.5174,0.93353	0.0147725,0.00857249,0.0200714	0.00224228,0.004208,0.0366312	10.3513,1.38058,0.233781	6.5881602654441,2.03718868821293,0.54793181768547	IL1F10	rs55709272,rs6734238,rs11687782	0.403522,0.217502,0.022603	0.643627	1,0.817,1	|GTeX_Finemapped=1,|GTeX_Finemapped=1|ABC=1,|EpiMap=1	rs13382561,rs13398728,rs13409360,rs13409371,rs13410964,rs28648961,rs58865280,rs6722922,rs6743171,rs7596350	0.00890455,0.0253916,0.0689544,0.0697097,0.0275069,0.0106833,0.0125772,0.0253998,0.0480668,0.0092311	0.306425	0.999995	0.357938	0.446625	0.0270145	0.0016346	0.00799175	TRUE	FALSE	FALSE	FALSE	FALSE	FALSE	FALSE	TRUE	FALSE
HDLC_Mean_INT	qt	Labs	Labs	high density lipoprotein cholesterol (HDLC, mean, inv-norm transformed)	2_121097612-121597612	EUR,AFR,EAS	1	1	1	rs11688682	1	121347612	G,G,G	C,C,C	0.7326,0.94478,0.94147	-0.0263292,-0.007809,0.00351854	0.00251313,0.00920596,0.0388719	24.9563,0.40198,0.0325096	-10.4766565995392,-0.848254826221274,0.0905162855430272	INHBB	rs11688682	1	1	0.721	|GTeX_Finemapped=1			0	1	0.30634	0.245492	0.332797	0.178668	0.0251354	FALSE	FALSE	FALSE	FALSE	FALSE	FALSE	FALSE	FALSE	FALSE
HDLC_Mean_INT	qt	Labs	Labs	high density lipoprotein cholesterol (HDLC, mean, inv-norm transformed)	2_121097612-121597612	EUR,AFR,EAS	2	2	1	rs954244	0.653263	121309231	C,C,C	G,G,G	0.7763,0.8207,0.7014	0.025201,0.00422873,0.0196529	0.0026692,0.00548151,0.0199389	20.4344,0.356115,0.489052	9.44140566461861,0.771453486356862,0.985656179628766	INHBB	rs954244	0.653263	0.653263	1	|ABC=1	rs7578604	0.346697	0.346697	1	0.374995	0.328949	0.332797	0.178668	0.0251354	FALSE	FALSE	FALSE	FALSE	FALSE	FALSE	FALSE	FALSE	FALSE
HDLC_Mean_INT	qt	Labs	Labs	high density lipoprotein cholesterol (HDLC, mean, inv-norm transformed)	2_121097612-121597612	EUR,AFR,EAS	3	5	0.521972	rs6715241	0.684461	121435946	T,G,T	G,T,G	0.6819,0.8116,0.7758	-0.0180043,0.0090717,0.00269148	0.00238829,0.00537738,0.0218794	13.3231,1.0381,0.0447473	-7.53857362380615,1.68701114669226,0.123014342258014	GLI2	rs6715241,rs10179613,rs11685547,rs896500,rs4848620	0.684461,0.105958,0.0925232,0.0617195,0.0264996	0.971161	1,1,1,1,1	|EpiMap=1,|EpiMap=1,|EpiMap=1,|EpiMap=1,|EpiMap=1			0	0.999925	0.484301	0.25357	0.332797	0.178668	0.0251354	FALSE	FALSE	FALSE	FALSE	FALSE	FALSE	FALSE	FALSE	FALSE
HDLC_Mean_INT	qt	Labs	Labs	high density lipoprotein cholesterol (HDLC, mean, inv-norm transformed)	2_136398174-136784344	EUR,AFR,EAS	1	13	0.976504	rs748841	0.378485	136558157	T,C,C	C,T,T	0.5954,0.8207,0.6022	-0.033525,0.0111139,0.0346402	0.00226627,0.00548151,0.0186434	48.7893,1.37049,1.19953	-14.764613219078,1.55662683408316,1.75797334077744	MCM6	rs12988076,rs4954493,rs892715,rs745500,rs4954450,rs4954490,rs2164210,rs3754686,rs10186843,rs1435576,rs666407	0.100787,0.0715997,0.0707567,0.0649514,0.0582381,0.0396351,0.0373446,0.0325117,0.010848,0.00579539,0.00550612	0.497974	1,1,1,0.721,1,1,0.798,0.798,1,1,1	|GTeX_Finemapped=1,|GTeX_Finemapped=1,|GTeX_Finemapped=1,|GTeX_Finemapped=1,|GTeX_Finemapped=1,|GTeX_Finemapped=1,|GTeX_Finemapped=1,|GTeX_Finemapped=1,|GTeX_Finemapped=1,|GTeX_Finemapped=1,|GTeX_Finemapped=1	rs6719488,rs748841	0.0748711,0.378485	0.453356	1	0.363042	0.697063	0.172787	0.0227984	0.00721256	FALSE	FALSE	FALSE	FALSE	FALSE	FALSE	FALSE	FALSE	FALSE
HDLC_Mean_INT	qt	Labs	Labs	high density lipoprotein cholesterol (HDLC, mean, inv-norm transformed)	2_145653287-145787050	EUR,AFR,EAS	1	2	0.748484	rs1371044	0.925092	145695907	G,G,G	A,A,A	0.7893,0.98638,0.90476	0.0196037,-0.00635103,0.00262242	0.00272757,0.0181414,0.0310851	12.1797,0.138898,0.0302264	7.1872399241816,-0.350084888707597,0.0843626045919106	GTDC1	rs1371044	0.925092	0.925092	0.655	|EpiMap=1	rs12691702	0.0748887	0.0748887	1	0.278337	0.442213	0.0171768	0.0334162	0.00308427	TRUE	FALSE	FALSE	FALSE	FALSE	FALSE	FALSE	TRUE	FALSE
HDLC_Mean_INT	qt	Labs	Labs	high density lipoprotein cholesterol (HDLC, mean, inv-norm transformed)	2_158494100-158528035	EUR,AFR,EAS	1	6	0.970266	rs1220128	0.260357	158499902	C,G,C	G,C,G	0.8479,0.5961,0.93056	-0.0210624,0.0102492,-0.0567295	0.00309736,0.00428535,0.0358964	10.9807,1.77543,0.943006	-6.80011364516879,2.39168329307991,-1.58036739060184	ACVR1C	rs1220128,rs2444770,rs59776887,rs11900786,rs2509903,rs2509902	0.260357,0.237472,0.145916,0.143599,0.126661,0.0762691	0.990274	1,1,1,1,1,1	|GTeX_Finemapped=1,|GTeX_Finemapped=1,|GTeX_Finemapped=1,|GTeX_Finemapped=1,|GTeX_Finemapped=1|ABC=1,|GTeX_Finemapped=1			0	0.995114	0.753665	0.697284	0.00308182	0.000342084	0.0127384	TRUE	FALSE	FALSE	FALSE	FALSE	FALSE	FALSE	TRUE	FALSE
HDLC_Mean_INT	qt	Labs	Labs	high density lipoprotein cholesterol (HDLC, mean, inv-norm transformed)	2_158494100-158528035	EUR,AFR,EAS	2	8	0.950413	rs1454323	0.460456	158518300	T,T,T	C,C,C	0.7684,0.6581,0.869	-0.0185355,-0.00488909,-0.00269927	0.00263673,0.00443289,0.0270447	11.6842,0.568532,0.0359775	-7.02973000648531,-1.10291254689379,-0.0998077257281464	ACVR1C	rs1454323,rs1454324,rs1220139,rs2603274,rs1454326,rs1220125,rs1220126,rs1220127	0.460456,0.327972,0.0490078,0.036104,0.0267243,0.0238843,0.0215673,0.0210986	0.966814	1,1,1,1,1,1,1,1	|GTeX_Finemapped=1,|GTeX_Finemapped=1,|GTeX_Finemapped=1,|GTeX_Finemapped=1,|GTeX_Finemapped=1,|GTeX_Finemapped=1,|GTeX_Finemapped=1,|GTeX_Finemapped=1			0	0.994289	0.293413	0.40634	0.00308182	0.000342084	0.0127384	TRUE	FALSE	FALSE	FALSE	FALSE	FALSE	FALSE	TRUE	FALSE
HDLC_Mean_INT	qt	Labs	Labs	high density lipoprotein cholesterol (HDLC, mean, inv-norm transformed)	2_160754947-160839891	EUR,AFR,EAS	1	1	1	rs76840964	0.999998	160754947	A,NA,NA	G,NA,NA	0.8877,NA,NA	-0.0278869,NA,NA	0.00352295,NA,NA	14.6096,NA,NA	-7.91578080869726,NA,NA	LY75	rs76840964	0.999998	0.999998	1	|EpiMap=1|ABC=1			0	0.999999	0.499999	0.5	0.0291807	0.0266308	0.00167073	TRUE	FALSE	FALSE	FALSE	FALSE	FALSE	FALSE	TRUE	FALSE
HDLC_Mean_INT	qt	Labs	Labs	high density lipoprotein cholesterol (HDLC, mean, inv-norm transformed)	2_160754947-160839891	EUR,AFR,EAS	2	1	1	rs145983336	1	160797848	T,NA,NA	C,NA,NA	0.96024,NA,NA	-0.0315967,NA,NA	0.00569267,NA,NA	7.54515,NA,NA	-5.55041834499453,NA,NA	PLA2R1	rs145983336	1	1	1	|Exon=1			0	1	0.5	0.5	0.0291807	0.0266308	0.00167073	TRUE	FALSE	FALSE	FALSE	FALSE	FALSE	FALSE	TRUE	FALSE
HDLC_Mean_INT	qt	Labs	Labs	high density lipoprotein cholesterol (HDLC, mean, inv-norm transformed)	2_160754947-160839891	EUR,AFR,EAS	3	6	0.943236	rs955388	0.366359	160837921	A,A,A	G,G,G	0.5,0.95991,0.6528	-0.0147477,0.0274459,0.0271895	0.00222464,0.0107189,0.0191668	10.4719,1.98082,0.806814	-6.62925237341772,2.56051460504343,1.41857274036355	PLA2R1	rs955388,rs3828324,rs1912700	0.366359,0.329998,0.221625	0.917982	1,1,1	|GTeX_Finemapped=1,|GTeX_Finemapped=1,|GTeX_Finemapped=1	rs2063440,rs67504285,rs7595388	0.00949915,0.0102787,0.020383	0.0401608	1	0.758636	0.525344	0.0291807	0.0266308	0.00167073	TRUE	FALSE	FALSE	FALSE	FALSE	FALSE	FALSE	TRUE	FALSE
HDLC_Mean_INT	qt	Labs	Labs	high density lipoprotein cholesterol (HDLC, mean, inv-norm transformed)	2_163110536-163327070	EUR,AFR,EAS	1	1	1	rs13023380	0.994826	163154363	A,G,NA	G,A,NA	0.5099,0.9705,NA	-0.0164517,0.026222,NA	0.00222507,0.0124272,NA	12.8455,1.45774,NA	-7.39378985829659,2.11004892493884,NA	FAP	rs13023380	0.994826	0.994826	1	|EpiMap=1			0	1	0.612551	0.499434	0.158172	0.109043	0.00400937	FALSE	FALSE	FALSE	FALSE	FALSE	FALSE	FALSE	FALSE	FALSE
HDLC_Mean_INT	qt	Labs	Labs	high density lipoprotein cholesterol (HDLC, mean, inv-norm transformed)	2_163110536-163327070	EUR,AFR,EAS	2	1	1	rs35667974	0.999999	163124637	T,NA,NA	C,NA,NA	0.99006,NA,NA	-0.0769389,NA,NA	0.0112126,NA,NA	11.1676,NA,NA	-6.86182508963131,NA,NA	IFIH1	rs35667974	0.999999	0.999999	0.981	|Exon=1			0	0.999999	0.5	0.5	0.158172	0.109043	0.00400937	FALSE	FALSE	FALSE	FALSE	FALSE	FALSE	FALSE	FALSE	FALSE
HDLC_Mean_INT	qt	Labs	Labs	high density lipoprotein cholesterol (HDLC, mean, inv-norm transformed)	2_164602823-164652188	EUR,AFR,EAS	1	1	1	rs76174914	0.999997	164636201	A,A,A	G,G,G	0.92744,0.97958,0.95238	0.0258349,0.0173892,-0.0314536	0.00428783,0.0148674,0.0428478	8.7723,0.615907,0.334511	6.02516890828228,1.16961943581258,-0.734077362198293	FIGN	rs76174914	0.999997	0.999997	1	|EpiMap=1			0	0.999996	0.44607	0.460936	0.0193338	0.00834681	0.0287749	TRUE	FALSE	FALSE	FALSE	FALSE	FALSE	FALSE	TRUE	FALSE
HDLC_Mean_INT	qt	Labs	Labs	high density lipoprotein cholesterol (HDLC, mean, inv-norm transformed)	2_165501849-165562893	EUR,AFR,EAS	1	1	1	rs6717858	1	165539661	T,C,T	C,T,C	0.5577,0.7958,0.90179	-0.0445216,0.026833,-0.0525675	0.0022396,0.00521618,0.0306618	87.2111,6.57073,1.06323	-19.8792641543133,5.14418597517724,-1.71442968123202	COBLL1	rs6717858	1	1	1	|Exon=1			0	1	0.925684	0.303791	0.0740724	0.0143036	0.0121111	TRUE	TRUE	FALSE	TRUE	FALSE	FALSE	FALSE	TRUE	TRUE
HDLC_Mean_INT	qt	Labs	Labs	high density lipoprotein cholesterol (HDLC, mean, inv-norm transformed)	2_165501849-165562893	EUR,AFR,EAS	2	3	1	rs13391980	0.463721	165504841	G,G,NA	A,A,NA	0.8439,0.8079,NA	-0.0481481,-0.0172358,NA	0.00306466,0.00533753,NA	54.8938,2.90605,NA	-15.7107476848982,-3.22917154564002,NA	GRB14	rs13391980,rs78343493,rs75265117	0.463721,0.422605,0.0712277	0.957554	1,1,1	|GTeX_Finemapped=1,|GTeX_Finemapped=1,|GTeX_Finemapped=1|ABC=1			0	1	0.804818	0.5	0.0740724	0.0143036	0.0121111	TRUE	TRUE	FALSE	TRUE	FALSE	FALSE	FALSE	TRUE	TRUE
HDLC_Mean_INT	qt	Labs	Labs	high density lipoprotein cholesterol (HDLC, mean, inv-norm transformed)	2_165501849-165562893	EUR,AFR,EAS	3	1	1	rs6738916	0.997368	165561765	A,A,A	G,G,G	0.92644,0.6672,0.90377	-0.0308566,-0.0062114,-0.0427527	0.00426088,0.00446234,0.0309417	12.3539,0.78533,0.777131	-7.2418373669289,-1.39196027196493,-1.38171787587624	COBLL1	rs6738916	0.997368	0.997368	1	|Promoter=1			0	0.999743	0.197609	0.326125	0.0740724	0.0143036	0.0121111	TRUE	FALSE	FALSE	FALSE	FALSE	FALSE	FALSE	TRUE	FALSE
HDLC_Mean_INT	qt	Labs	Labs	high density lipoprotein cholesterol (HDLC, mean, inv-norm transformed)	2_165501849-165562893	EUR,AFR,EAS	4	2	1	rs7609045	0.680989	165555207	G,A,G	A,G,A	0.5944,0.7163,0.93155	-0.0393361,0.0224887,-0.0756966	0.00226538,0.0046645,0.0361359	66.8112,5.84568,1.4414	-17.3640183986792,4.82124557830421,-2.0947755556109	COBLL1	rs7609045,rs9653282	0.680989,0.272501	0.95349	1,0.981	|Promoter=1,|Promoter=1			0	1	0.504817	0.47093	0.0740724	0.0143036	0.0121111	TRUE	FALSE	FALSE	FALSE	FALSE	FALSE	FALSE	TRUE	FALSE
HDLC_Mean_INT	qt	Labs	Labs	high density lipoprotein cholesterol (HDLC, mean, inv-norm transformed)	2_165501849-165562893	EUR,AFR,EAS	5	2	1	rs6744100	0.657338	165530072	C,C,C	A,A,A	0.837,0.93041,0.96429	-0.028967,9.29461e-05,-0.099235	0.00301143,0.00826365,0.0491733	21.1774,0.00391499,1.36067	-9.61901820729687,0.0112475842999159,-2.01806671506692	COBLL1	rs6744100,rs62173904	0.657338,0.334903	0.992241	1,1	|GTeX_Finemapped=1,|GTeX_Finemapped=1			0	1	0.163424	0.359159	0.0740724	0.0143036	0.0121111	TRUE	FALSE	FALSE	FALSE	FALSE	FALSE	FALSE	TRUE	FALSE
HDLC_Mean_INT	qt	Labs	Labs	high density lipoprotein cholesterol (HDLC, mean, inv-norm transformed)	2_198494782-198953816	EUR,AFR,EAS	1	16	0.886953	rs1440087	0.380309	198871476	G,G,G	C,C,C	0.7853,0.8623,0.747	-0.0183727,-0.00641939,-0.00803115	0.00270892,0.0061022,0.0209898	10.9272,0.533416,0.153663	-6.78229700397206,-1.05197961390974,-0.382621559042964	RFTN2	rs1440087,rs2293255	0.380309,0.0120298	0.392339	1,1	|EpiMap=1,|eQTLGen_Finemapped=1	rs1030796,rs112898725,rs1851779,rs185262712,rs190717523,rs60079260,rs6434950,rs6707521,rs73054817,rs73054827,rs73056811,rs73056877,rs77029420,rs78835808	0.02997,0.0461366,0.0195912,0.072202,0.0712063,0.0217006,0.164757,0.0299625,0.0145551,0.0275607,0.0203061,0.0223476,0.0070291,0.0151408	0.562466	1	0.329487	0.393668	0.0272027	0.0419678	0.00165856	TRUE	FALSE	FALSE	FALSE	FALSE	FALSE	FALSE	TRUE	FALSE
HDLC_Mean_INT	qt	Labs	Labs	high density lipoprotein cholesterol (HDLC, mean, inv-norm transformed)	2_198494782-198953816	EUR,AFR,EAS	2	1	1	rs75986145	0.962572	198809847	G,NA,NA	A,NA,NA	0.992048,NA,NA	0.0597502,NA,NA	0.0125235,NA,NA	5.73693,NA,NA	4.77104643270651,NA,NA	PLCL1	rs75986145	0.962572	0.962572	1	|EpiMap=1			0	0.913473	0.486003	0.494984	0.0272027	0.0419678	0.00165856	TRUE	FALSE	FALSE	FALSE	FALSE	FALSE	FALSE	TRUE	FALSE
HDLC_Mean_INT	qt	Labs	Labs	high density lipoprotein cholesterol (HDLC, mean, inv-norm transformed)	2_200944977-201073133	EUR,AFR,EAS	1	10	0.785622	rs4673743	0.228761	201030247	C,C,T	T,T,C	0.5974,0.5908,0.5427	-0.0176267,-5.09989e-06,-0.0193892	0.00226809,0.00427656,0.0183167	14.1107,0.000413425,0.537897	-7.77160518321583,-0.00119252155938418,-1.05855312365219	FTCDNL1	rs4673743,rs35102285,rs62181771,rs6710542	0.228761,0.192546,0.179731,0.170983	0.772021	1,1,0.721,1	|GTeX_Finemapped=1,|GTeX_Finemapped=1,|GTeX_Finemapped=1,|GTeX_Finemapped=1	rs10755016,rs12478674,rs13020005,rs3094758,rs4493245,rs4497857	0.0243731,0.0241955,0.0355447,0.045534,0.0431304,0.0240071	0.196785	1	0.300898	0.466878	0.0214267	0.084292	0.00358799	TRUE	FALSE	FALSE	FALSE	FALSE	FALSE	FALSE	TRUE	FALSE
HDLC_Mean_INT	qt	Labs	Labs	high density lipoprotein cholesterol (HDLC, mean, inv-norm transformed)	2_203246411-203627887	EUR,AFR,EAS	1	7	0.991067	rs72926961	0.523984	203489948	G,G,G	A,A,A	0.6948,0.92284,0.94841	0.0269994,0.0096153,-0.0291425	0.0024155,0.00787995,0.0412523	28.2798,0.652904,0.31884	11.1775615814531,1.22022347857537,-0.706445458798661	FAM117B	rs72926961,rs72926966,rs113867238,rs56003568,rs10208580,rs10189685,rs72926957	0.523984,0.160337,0.144795,0.0507791,0.0450531,0.0187123,0.0144516	0.958112	1,1,1,1,1,1,1	|eQTLGen_Finemapped=1|ABC=1,|GTeX_Finemapped=1|eQTLGen_Finemapped=1,|GTeX_Finemapped=1,|GTeX_Finemapped=1|eQTLGen_Finemapped=1,|GTeX_Finemapped=1|eQTLGen_Finemapped=1,|GTeX_Finemapped=1|eQTLGen_Finemapped=1,|GTeX_Finemapped=1			0	1	0.363571	0.340524	0.177024	0.0713028	0.0115174	FALSE	FALSE	FALSE	FALSE	FALSE	FALSE	FALSE	FALSE	FALSE
HDLC_Mean_INT	qt	Labs	Labs	high density lipoprotein cholesterol (HDLC, mean, inv-norm transformed)	2_20341993-20374286	EUR,AFR,EAS	1	3	0.95986	rs907866	0.452653	20371380	G,G,G	A,A,A	0.5726,0.5287,0.6111	0.0186804,0.0303834,0.0183514	0.00224847,0.0042124,0.0187177	16.012,12.2613,0.485618	8.30804947364208,7.21284778273668,0.980430287909305	SDC1	rs907866,rs2090034,rs6531216	0.452653,0.35118,0.175679	0.979512	1,1,1	|EpiMap=1,|EpiMap=1,|EpiMap=1			0	1	1	0.383997	0.0418477	0.0120098	0.00482937	TRUE	TRUE	FALSE	TRUE	FALSE	FALSE	FALSE	TRUE	TRUE
HDLC_Mean_INT	qt	Labs	Labs	high density lipoprotein cholesterol (HDLC, mean, inv-norm transformed)	2_206565500-206576519	EUR,AFR,EAS	1	2	0.945012	rs34961383	0.924194	206576519	T,T,T	G,G,G	0.7097,0.8245,0.95139	0.0168009,0.00946201,-0.091603	0.00245058,0.00552775,0.0424313	11.1496,1.06075,1.51058	6.85588717772935,1.71172900366334,-2.15885443057366	NRP2	rs34961383,rs17386988	0.924194,0.0666705	0.990864	1,1	|GTeX_Finemapped=1,|GTeX_Finemapped=1|EpiMap=1			0	1	0.585602	0.706377	0.106514	0.0510229	0.0188231	FALSE	FALSE	FALSE	FALSE	FALSE	FALSE	FALSE	FALSE	FALSE
HDLC_Mean_INT	qt	Labs	Labs	high density lipoprotein cholesterol (HDLC, mean, inv-norm transformed)	2_208521512-208537440	EUR,AFR,EAS	1	1	1	rs12397595	1	208526803	A,A,A	G,G,G	0.5686,0.7088,0.6766	0.0168127,-0.00150645,-0.0115848	0.00224588,0.00462834,0.0195071	13.1488,0.127951,0.257592	7.48601884339324,-0.325483866785932,-0.593876075890317	METTL21A	rs12397595	1	1	1	|EpiMap=1			0	1	0.322531	0.431798	6.4741e-09	6.4741e-09	6.4741e-09	TRUE	FALSE	FALSE	FALSE	FALSE	FALSE	FALSE	TRUE	FALSE
HDLC_Mean_INT	qt	Labs	Labs	high density lipoprotein cholesterol (HDLC, mean, inv-norm transformed)	2_211317-296410	EUR,AFR,EAS	1	31	0.920074	rs62114538	0.113572	256116	G,G,G	T,T,T	0.6511,0.7179,0.7569	-0.0213883,-0.0108753,-0.0229796	0.00233375,0.0046725,0.0212724	19.3041,1.70033,0.552796	-9.1647777182646,-2.32751203852327,-1.08025422613339	SH3YL1	rs62114538,rs114976176,rs17713879,rs55742348,rs2306060,rs6710091,rs2290911,rs17713396,rs7605824,rs3791221,rs3791220,rs3791224,rs17713568,rs4497901,rs62114505,rs55753056,rs9213,rs7601944,rs62114548,rs62114501,rs17713729,rs55946380,rs55936726,rs62114544,rs59937473,rs58461606,rs7584915,rs56321614,rs7595075,rs56167434,rs7566279	0.113572,0.0884274,0.0583298,0.0529158,0.0447976,0.0420774,0.0407029,0.0405422,0.0383583,0.0296849,0.0295602,0.0287781,0.0285054,0.0273294,0.0269573,0.0265223,0.0254601,0.0216917,0.0183318,0.0181573,0.016838,0.0162043,0.0140963,0.0140777,0.0140496,0.0139904,0.0139346,0.0129229,0.0121777,0.0121435,0.0120239	0.953161	1,0.505,0.904,1,0.974,1,1,1,0.721,1,1,1,1,1,1,1,1,1,0.904,1,1,0.817,1,1,1,0.983,0.625,0.817,0.572,0.918,0.882	|Exon=1|GTeX_Finemapped=1,|Promoter=0.500|ABC=1,|GTeX_Finemapped=1|EpiMap=1,|GTeX_Finemapped=1,|Exon=1|GTeX_Finemapped=1,|Exon=1|GTeX_Finemapped=1,|Exon=1|GTeX_Finemapped=1,|GTeX_Finemapped=1,|GTeX_Finemapped=1,|GTeX_Finemapped=1,|GTeX_Finemapped=1,|GTeX_Finemapped=1,|Exon=1|GTeX_Finemapped=1,|Exon=1|GTeX_Finemapped=1,|Promoter=1|GTeX_Finemapped=1,|GTeX_Finemapped=1,|Exon=1|GTeX_Finemapped=1,|GTeX_Finemapped=1|eQTLGen_Finemapped=1,|GTeX_Finemapped=1|EpiMap=1,|GTeX_Finemapped=1|EpiMap=1,|Promoter=1|GTeX_Finemapped=1,|GTeX_Finemapped=1|ABC=1,|GTeX_Finemapped=1,|GTeX_Finemapped=1|ABC=1,|GTeX_Finemapped=1,|Promoter=1|GTeX_Finemapped=1,|Promoter=0.500|GTeX_Finemapped=1|eQTLGen_Finemapped=1|ABC=1,|GTeX_Finemapped=1|ABC=1,|Exon=1|GTeX_Finemapped=1|eQTLGen_Finemapped=1|ABC=1,|GTeX_Finemapped=1|eQTLGen_Finemapped=1,|GTeX_Finemapped=1			0	1	0.599909	0.38875	0.00612515	0.0030257	0.00367062	TRUE	FALSE	FALSE	FALSE	FALSE	FALSE	FALSE	TRUE	FALSE
HDLC_Mean_INT	qt	Labs	Labs	high density lipoprotein cholesterol (HDLC, mean, inv-norm transformed)	2_21193946-21245329	EUR,AFR,EAS	1	1	1	rs676210	0.994847	21231524	G,G,A	A,A,G	0.7823,0.8759,0.7192	-0.0906377,-0.0615735,0.0407411	0.00269534,0.00637778,0.0203051	247.178,21.327,1.34864	-33.6275571913005,-9.65437816920621,2.00644665625877	APOB	rs676210	0.994847	0.994847	1	|Exon=1			0	1	1	0.604425	0.0130754	0.00160297	0.00214705	TRUE	TRUE	FALSE	TRUE	FALSE	FALSE	FALSE	TRUE	TRUE
HDLC_Mean_INT	qt	Labs	Labs	high density lipoprotein cholesterol (HDLC, mean, inv-norm transformed)	2_21193946-21245329	EUR,AFR,EAS	2	1	1	rs1801699	0.997115	21233999	T,NA,NA	C,NA,NA	0.97913,NA,NA	0.0541293,NA,NA	0.00778122,NA,NA	11.4571,NA,NA	6.95640272348038,NA,NA	APOB	rs1801699	0.997115	0.997115	1	|Exon=1			0	0.978796	0.491445	0.500923	0.0130754	0.00160297	0.00214705	TRUE	FALSE	FALSE	FALSE	FALSE	FALSE	FALSE	TRUE	FALSE
HDLC_Mean_INT	qt	Labs	Labs	high density lipoprotein cholesterol (HDLC, mean, inv-norm transformed)	2_21193946-21245329	EUR,AFR,EAS	3	1	1	rs533617	0.999659	21233972	T,NA,NA	C,NA,NA	0.95129,NA,NA	-0.0997703,NA,NA	0.0051673,NA,NA	82.3372,NA,NA	-19.308013856366,NA,NA	APOB	rs533617	0.999659	0.999659	1	|Exon=1			0	0.997725	0.499039	0.500097	0.0130754	0.00160297	0.00214705	TRUE	FALSE	FALSE	FALSE	FALSE	FALSE	FALSE	TRUE	FALSE
HDLC_Mean_INT	qt	Labs	Labs	high density lipoprotein cholesterol (HDLC, mean, inv-norm transformed)	2_215369762-215405343	EUR,AFR,EAS	1	1	1	rs13029509	0.999999	215374209	G,G,G	A,A,A	0.5447,0.9357,0.7222	0.0175327,0.00981444,0.0406123	0.00223358,0.00857252,0.020372	14.3794,0.598148,1.33533	7.84959571629402,1.14487221960404,1.99353524445317	VWC2L-IT1	rs13029509	0.999999	0.999999	1	|Promoter=1			0	1	0.476567	0.602053	4.15946e-05	0.000537871	6.4741e-09	TRUE	FALSE	FALSE	FALSE	FALSE	FALSE	FALSE	TRUE	FALSE
HDLC_Mean_INT	qt	Labs	Labs	high density lipoprotein cholesterol (HDLC, mean, inv-norm transformed)	2_218667372-218683154	EUR,AFR,EAS	1	8	0.965901	rs3791979	0.298157	218667372	C,C,C	T,T,T	0.5895,0.8253,0.6121	-0.0175238,-0.0031589,-0.0235804	0.00226116,0.00553771,0.0187265	14.0364,0.245359,0.682022	-7.74991597233278,-0.570434349216553,-1.2591995300777	TNS1	rs3791979,rs2552520,rs2571461,rs918950,rs1035672,rs1063281,rs918949,rs2571445	0.298157,0.155441,0.118686,0.106142,0.105735,0.0990649,0.0629101,0.0422149	0.988351	1,1,1,1,1,1,1,1	|Exon=1|GTeX_Finemapped=1|EpiMap=1,|EpiMap=1,|EpiMap=1,|EpiMap=1,|EpiMap=1,|Exon=1|EpiMap=1,|Exon=1|EpiMap=1,|Exon=1|GTeX_Finemapped=1			0	1	0.350554	0.42959	0.00268574	0.0213817	0.00999998	TRUE	FALSE	FALSE	FALSE	FALSE	FALSE	FALSE	TRUE	FALSE
HDLC_Mean_INT	qt	Labs	Labs	high density lipoprotein cholesterol (HDLC, mean, inv-norm transformed)	2_219699999-219859171	EUR,AFR,EAS	1	1	1	rs78058190	1	219699999	G,NA,NA	A,NA,NA	0.93738,NA,NA	0.0702197,NA,NA	0.00459108,NA,NA	52.082,NA,NA	15.2948108070432,NA,NA	WNT6	rs78058190	1	1	1	|GTeX_Finemapped=1			0	1	0.5	0.5	0.197755	0.0476704	0.00859267	FALSE	FALSE	FALSE	FALSE	FALSE	FALSE	FALSE	FALSE	FALSE
HDLC_Mean_INT	qt	Labs	Labs	high density lipoprotein cholesterol (HDLC, mean, inv-norm transformed)	2_219699999-219859171	EUR,AFR,EAS	2	2	0.991948	rs4672903	0.853782	219731017	T,C,T	C,T,C	0.8429,0.8699,0.6062	-0.0208816,0.00713868,0.00996737	0.0030567,0.00625042,0.0186759	11.0753,0.596181,0.226544	-6.83141950469461,1.14211205007024,0.533702257990244	WNT10A	rs4672903,rs6754599	0.853782,0.102806	0.956588	1,1	|eQTLGen_Finemapped=1,|eQTLGen_Finemapped=1			0	0.999998	0.401959	0.318593	0.197755	0.0476704	0.00859267	FALSE	FALSE	FALSE	FALSE	FALSE	FALSE	FALSE	FALSE	FALSE
HDLC_Mean_INT	qt	Labs	Labs	high density lipoprotein cholesterol (HDLC, mean, inv-norm transformed)	2_227047414-227181683	EUR,AFR,EAS	1	3	0.998205	rs2176040	0.763385	227092802	G,G,G	A,A,A	0.6262,0.6846,0.93155	-0.0700293,-0.0374057,-0.0527212	0.00229907,0.00452515,0.0361359	203.051,15.8591,0.839913	-30.4598381084526,-8.26617902168989,-1.45897016540338	IRS1	rs2176040,rs2943641,rs2972145	0.763385,0.131335,0.104243	0.998963	1,1,1	|GTeX_Finemapped=1,|GTeX_Finemapped=1,|GTeX_Finemapped=1			0	1	1	0.541204	0.000620294	0.00192184	0.00063593	TRUE	TRUE	FALSE	TRUE	FALSE	FALSE	FALSE	TRUE	TRUE
HDLC_Mean_INT	qt	Labs	Labs	high density lipoprotein cholesterol (HDLC, mean, inv-norm transformed)	2_228532573-228567260	EUR,AFR,EAS	1	2	0.973536	rs68136760	0.868518	228567260	C,C,C	A,A,A	0.5308,0.733,0.98313	-0.0208394,-0.0181441,0.0139784	0.00222887,0.00475308,0.0708542	20.0563,3.87,0.0738609	-9.34976019238448,-3.81733528575155,0.197284000101617	SLC19A3	rs68136760,rs11694828	0.868518,0.129576	0.998094	1,1	|Exon=1|GTeX_Finemapped=1,|Exon=1|GTeX_Finemapped=1			0	1	0.98269	0.338707	0.243182	0.00190081	0.217212	FALSE	TRUE	FALSE	FALSE	FALSE	FALSE	FALSE	TRUE	FALSE
HDLC_Mean_INT	qt	Labs	Labs	high density lipoprotein cholesterol (HDLC, mean, inv-norm transformed)	2_228532573-228567260	EUR,AFR,EAS	2	7	0.813127	rs116376216	0.221463	228556082	NA,C,NA	NA,T,NA	NA,0.8669,NA	NA,-0.0290079,NA	NA,0.00619026,NA	NA,5.55513,NA	NA,-4.6860551899274,NA	C2orf83	rs116376216,rs76331833,rs76072698,rs76028609	0.221463,0.190958,0.0599299,0.0402524	0.512603	1,0.655,1,0.655	|EpiMap=1,|EpiMap=1,|EpiMap=1,|EpiMap=1	rs1055957,rs115182620,rs76014609	0.18077,0.195752,0.0614641	0.437986	0.49367	0.997816	0.499772	0.243182	0.00190081	0.217212	FALSE	TRUE	FALSE	FALSE	FALSE	FALSE	FALSE	TRUE	FALSE
HDLC_Mean_INT	qt	Labs	Labs	high density lipoprotein cholesterol (HDLC, mean, inv-norm transformed)	2_228532573-228567260	EUR,AFR,EAS	3	2	1	rs6728344	0.59549	228567046	T,T,NA	C,C,NA	0.98807,0.8729,NA	0.0239873,0.0423706,NA	0.0102451,0.00631288,NA	1.71638,10.7161,NA	2.34134366672848,6.711770222149,NA	SLC19A3	rs6728344,rs112219909	0.59549,0.389508	0.984998	1,1	|Exon=1,|ABC=1			0	0.223581	0.999641	0.500013	0.243182	0.00190081	0.217212	FALSE	TRUE	FALSE	FALSE	FALSE	FALSE	FALSE	TRUE	FALSE
HDLC_Mean_INT	qt	Labs	Labs	high density lipoprotein cholesterol (HDLC, mean, inv-norm transformed)	2_230002606-230039817	EUR,AFR,EAS	1	8	0.986733	rs2021378	0.213469	230023668	G,G,G	A,A,A	0.6262,0.5552,0.90476	-0.0156868,-0.00506429,0.0246471	0.00229907,0.00423132,0.0310851	11.0502,0.635709,0.368718	-6.8231067344622,-1.19685819082461,0.792891127903722	PID1	rs2021378,rs34482556,rs4973166,rs4973167,rs4522591,rs10172617,rs12995479,rs11903631	0.213469,0.179501,0.114877,0.11334,0.110656,0.106879,0.0807812,0.0393635	0.958867	1,1,1,1,1,1,1,1	|GTeX_Finemapped=1,|GTeX_Finemapped=1,|GTeX_Finemapped=1,|GTeX_Finemapped=1,|GTeX_Finemapped=1|EpiMap=1,|GTeX_Finemapped=1,|GTeX_Finemapped=1|ABC=1,|GTeX_Finemapped=1			0	1	0.330886	0.380809	0.0114138	0.0121263	0.0011028	TRUE	FALSE	FALSE	FALSE	FALSE	FALSE	FALSE	TRUE	FALSE
HDLC_Mean_INT	qt	Labs	Labs	high density lipoprotein cholesterol (HDLC, mean, inv-norm transformed)	2_241987902-242487902	EUR,AFR,EAS	1	1	1	rs2305075	1	242194583	T,T,T	C,C,C	0.8926,0.96596,0.90774	0.0260749,0.0159856,0.0517283	0.00359252,0.011596,0.0315312	12.4062,0.774601,0.996141	7.25810851435761,1.37854432562953,1.64054333485563	HDLBP	rs2305075	1	1	0.982	|Exon=1|ABC=1			0	1	0.791771	0.426174	0.168919	0.0684418	0.012099	FALSE	FALSE	FALSE	FALSE	FALSE	FALSE	FALSE	FALSE	FALSE
HDLC_Mean_INT	qt	Labs	Labs	high density lipoprotein cholesterol (HDLC, mean, inv-norm transformed)	2_26544524-26627689	EUR,AFR,EAS	1	5	1	rs77476687	0.25534	26584314	G,G,T	T,T,G	0.5298,0.7625,0.97619	-0.0160261,-0.0143124,0.0209728	0.0022286,0.00494118,0.0598524	12.1921,2.42333,0.139044	-7.19110652427533,-2.89655507388923,0.350408671999786	DRC1	rs115660648,rs77476687,rs78839234,rs34771649	0.25534,0.25534,0.25534,0.180351	0.946371	1,1,1,1	|GTeX_Finemapped=1,|GTeX_Finemapped=1,|GTeX_Finemapped=1,|GTeX_Finemapped=1	rs6546949	0.0218829	0.0218829	1	0.819964	0.350738	0.0444536	0.0118869	0.00673864	TRUE	TRUE	FALSE	TRUE	FALSE	FALSE	FALSE	TRUE	TRUE
HDLC_Mean_INT	qt	Labs	Labs	high density lipoprotein cholesterol (HDLC, mean, inv-norm transformed)	2_31902450-32681099	EUR,AFR,EAS	1	1	1	rs72796869	0.992694	32381964	C,NA,NA	T,NA,NA	0.9662,NA,NA	-0.0391175,NA,NA	0.00615513,NA,NA	9.68181,NA,NA	-6.35526788223807,NA,NA	SPAST	rs72796869	0.992694	0.992694	1	|Exon=1			0	0.999995	0.499986	0.499988	0.0389669	0.0404031	0.00943458	TRUE	FALSE	FALSE	FALSE	FALSE	FALSE	FALSE	TRUE	FALSE
HDLC_Mean_INT	qt	Labs	Labs	high density lipoprotein cholesterol (HDLC, mean, inv-norm transformed)	2_31902450-32681099	EUR,AFR,EAS	2	5	0.866584	rs419301	0.446957	32497236	C,C,C	G,G,G	0.5855,0.7413,0.7034	0.0131574,-0.0046787,0.0131789	0.00225789,0.00480161,0.0199775	8.24917,0.481674,0.292894	5.82729893838938,-0.974402335883172,0.659687148041547	NLRC4	rs419301,rs437764	0.446957,0.300034	0.746991	1,1	|GTeX_Finemapped=1,|GTeX_Finemapped=1	rs176413,rs466146,rs7604035	0.0336377,0.137795,0.0349871	0.20642	0.999664	0.389508	0.328799	0.0389669	0.0404031	0.00943458	TRUE	FALSE	FALSE	FALSE	FALSE	FALSE	FALSE	TRUE	FALSE
HDLC_Mean_INT	qt	Labs	Labs	high density lipoprotein cholesterol (HDLC, mean, inv-norm transformed)	2_3632442-3648186	EUR,AFR,EAS	1	2	0.997427	rs6542680	0.62911	3640142	T,T,C	C,C,T	0.7803,0.96596,0.755	-0.0427736,-0.0374683,0.00950431	0.00268648,0.011596,0.0212164	56.3494,2.90904,0.184306	-15.921801018433,-3.23114004829251,0.447969966629588	COLEC11	rs6542680,rs3820897	0.62911,0.37089	1	1,0.931	|GTeX_Finemapped=1,|Promoter=1|ABC=1			0	1	0.938275	0.31668	0.0567862	0.00673645	0.00237908	TRUE	TRUE	FALSE	TRUE	FALSE	FALSE	FALSE	TRUE	TRUE
HDLC_Mean_INT	qt	Labs	Labs	high density lipoprotein cholesterol (HDLC, mean, inv-norm transformed)	2_45153287-45170153	EUR,AFR,EAS	1	3	0.900653	rs13383034	0.855725	45155276	C,C,C	T,T,T	0.6869,0.8177,0.5843	-0.0190149,-0.00498247,-0.0360784	0.00239851,0.00544618,0.0185149	14.6515,0.443375,1.28953	-7.9277968405385,-0.914855917358589,-1.9486143592458	SIX3	rs13383034,rs13386862,rs538543	0.855725,0.0704555,0.0561663	0.982347	1,1,1	|GTeX_Finemapped=1|ABC=1,|GTeX_Finemapped=1|ABC=1,|EpiMap=1|ABC=1			0	1	0.451446	0.661423	0.0073501	0.00777528	0.015595	TRUE	FALSE	FALSE	FALSE	FALSE	FALSE	FALSE	TRUE	FALSE
HDLC_Mean_INT	qt	Labs	Labs	high density lipoprotein cholesterol (HDLC, mean, inv-norm transformed)	2_45848893-46348893	EUR,AFR,EAS	1	1	1	rs35448830	0.979146	46080762	C,C,NA	T,T,NA	0.96918,0.93419,NA	-0.0426426,0.0135529,NA	0.00643592,0.00848045,NA	10.4615,0.958553,NA	-6.62571939986824,1.59813453295521,NA	PRKCE	rs35448830	0.979146	0.979146	1	|GTeX_Finemapped=1			0	0.999998	0.455284	0.499743	0.242986	0.138282	0.0177798	FALSE	FALSE	FALSE	FALSE	FALSE	FALSE	FALSE	FALSE	FALSE
HDLC_Mean_INT	qt	Labs	Labs	high density lipoprotein cholesterol (HDLC, mean, inv-norm transformed)	2_45848893-46348893	EUR,AFR,EAS	2	3	0.815337	rs7601779	0.556198	45923775	A,A,A	C,C,C	0.8648,0.7655,0.872	-0.0160763,0.0070165,-0.0588957	0.00325299,0.00496293,0.0273127	6.11167,0.802922,1.50784	-4.94200719953028,1.41378177810285,-2.15634851186444	PRKCE	rs7601779,rs10207776,rs10490342	0.556198,0.215622,0.214422	0.986242	1,1,1	|EpiMap=1,|Promoter=1,|EpiMap=1			0	0.989769	0.26902	0.653291	0.242986	0.138282	0.0177798	FALSE	FALSE	FALSE	FALSE	FALSE	FALSE	FALSE	FALSE	FALSE
HDLC_Mean_INT	qt	Labs	Labs	high density lipoprotein cholesterol (HDLC, mean, inv-norm transformed)	2_46723219-46749409	EUR,AFR,EAS	1	9	0.705397	rs61701220	0.275091	46742757	G,G,G	A,A,A	0.666,0.95764,0.91865	-0.0154532,-0.000637376,-0.0519844	0.00235841,0.0104401,0.0333791	10.247,0.021674,0.923079	-6.5523806293223,-0.0610507562188102,-1.55739369845203	CRIPT	rs61701220,rs2084679,rs35272216	0.275091,0.166649,0.123538	0.565278	1,1,1	|GTeX_Finemapped=1,|GTeX_Finemapped=1,|GTeX_Finemapped=1	rs13023346,rs2012022,rs4952830,rs56665981,rs880671,rs896210	0.0745768,0.0547674,0.0627674,0.101753,0.0675932,0.0242672	0.385725	0.999999	0.28581	0.47584	0.128166	0.0363651	0.00676761	FALSE	FALSE	FALSE	FALSE	FALSE	FALSE	FALSE	FALSE	FALSE
HDLC_Mean_INT	qt	Labs	Labs	high density lipoprotein cholesterol (HDLC, mean, inv-norm transformed)	2_58878085-58991868	EUR,AFR,EAS	1	1	1	rs35881094	1	58922921	T,G,G	G,T,T	0.5626,0.5189,0.5615	-0.0246909,0.00421391,-0.00828406	0.00224228,0.00420846,0.0183895	27.4734,0.499374,0.185509	-11.0115150650231,1.00129501052642,-0.450477718263139	LINC01122	rs35881094	1	1	1	|Exon=1			0	1	0.255718	0.477238	6.4741e-09	6.4741e-09	6.4741e-09	TRUE	FALSE	FALSE	FALSE	FALSE	FALSE	FALSE	TRUE	FALSE
HDLC_Mean_INT	qt	Labs	Labs	high density lipoprotein cholesterol (HDLC, mean, inv-norm transformed)	2_58878085-58991868	EUR,AFR,EAS	2	1	1	rs17049709	0.988158	58958528	A,A,A	G,G,G	0.8748,0.792,0.8056	0.0200976,0.0145855,0.0100135	0.00336103,0.0051807,0.0230579	8.65034,2.31226,0.177774	5.97959554065272,2.81535313760689,0.434276321781255	FANCL	rs17049709	0.988158	0.988158	1	|ABC=1			0	0.849702	0.88968	0.478216	6.4741e-09	6.4741e-09	6.4741e-09	TRUE	TRUE	FALSE	TRUE	FALSE	FALSE	FALSE	TRUE	TRUE
HDLC_Mean_INT	qt	Labs	Labs	high density lipoprotein cholesterol (HDLC, mean, inv-norm transformed)	2_65276049-65385592	EUR,AFR,EAS	1	3	0.975804	rs74181299	0.810182	65283972	T,C,T	C,T,C	0.6133,0.6808,0.6895	-0.0260991,0.0224901,0.042444	0.00228405,0.00451067,0.0197211	29.5119,6.21004,1.50334	-11.42667629868,4.98597769289263,2.15221260477357	CEP68	rs74181299,rs2540945,rs2249105	0.810182,0.073399,0.0728531	0.956434	1,1,1	|Promoter=1|GTeX_Finemapped=1|ABC=1,|GTeX_Finemapped=1|eQTLGen_Finemapped=1|EpiMap=1,|GTeX_Finemapped=1|eQTLGen_Finemapped=1			0	1	0.999104	0.70014	0.0325857	0.0112905	0.0394933	TRUE	TRUE	FALSE	TRUE	FALSE	FALSE	FALSE	TRUE	TRUE
HDLC_Mean_INT	qt	Labs	Labs	high density lipoprotein cholesterol (HDLC, mean, inv-norm transformed)	2_66652955-66680892	EUR,AFR,EAS	1	13	0.822809	rs62143990	0.241693	66659779	G,G,A	A,A,G	0.673,0.525,0.6071	0.0181328,0.00984192,-0.0120766	0.00237109,0.00421072,0.0186835	13.6882,1.71173,0.285642	7.68752598667013,2.15216740837137,-0.9254957582894	MEIS1-AS3	rs756292,rs6546232,rs13033745,rs10183293,rs11883967,rs12621789,rs12622537,rs1519104,rs1519102	0.12963,0.0699347,0.0640095,0.0591049,0.0538729,0.0502303,0.0308876,0.0220682,0.0199052	0.499643	0.882,1,0.53,0.789,0.882,0.807,0.807,1,1	|GTeX_Finemapped=1,|GTeX_Finemapped=1,|Promoter=0.500|GTeX_Finemapped=1,|GTeX_Finemapped=1,|GTeX_Finemapped=1,|Exon=1|GTeX_Finemapped=1|Cicero=1,|Exon=1|GTeX_Finemapped=1|Cicero=1,|GTeX_Finemapped=1,|GTeX_Finemapped=1	rs1401444,rs2049019,rs62143990,rs950965	0.180547,0.0281036,0.241693,0.0132764	0.46362	1	0.538192	0.43463	0.0180632	0.00584745	0.123154	TRUE	FALSE	FALSE	FALSE	FALSE	FALSE	FALSE	TRUE	FALSE
HDLC_Mean_INT	qt	Labs	Labs	high density lipoprotein cholesterol (HDLC, mean, inv-norm transformed)	2_66652955-66680892	EUR,AFR,EAS	2	1	1	rs114427363	0.954754	66663192	A,NA,NA	G,NA,NA	0.97813,NA,NA	0.0398292,NA,NA	0.00760513,NA,NA	6.78761,NA,NA	5.23714913486029,NA,NA	MEIS1	rs114427363	0.954754	0.954754	1	|Promoter=1			0	0.84956	0.474558	0.492826	0.0180632	0.00584745	0.123154	TRUE	FALSE	FALSE	FALSE	FALSE	FALSE	FALSE	TRUE	FALSE
HDLC_Mean_INT	qt	Labs	Labs	high density lipoprotein cholesterol (HDLC, mean, inv-norm transformed)	2_70201769-70272800	EUR,AFR,EAS	1	3	0.807654	rs13016716	0.686826	70263260	G,G,G	A,A,A	0.7078,0.7368,0.6806	-0.0148267,0.00311194,-0.0172643	0.00244587,0.00477491,0.0195711	8.87129,0.288551,0.422848	-6.06193297272545,0.651727467114563,-0.882132327769006	C2orf42	rs13016716,rs7558246	0.686826,0.247102	0.933928	1,0.798	|GTeX_Finemapped=1,|GTeX_Finemapped=1	rs12615407	0.0307904	0.0307904	0.999981	0.258084	0.364761	0.0476588	0.00179226	0.00533809	TRUE	FALSE	FALSE	FALSE	FALSE	FALSE	FALSE	TRUE	FALSE
HDLC_Mean_INT	qt	Labs	Labs	high density lipoprotein cholesterol (HDLC, mean, inv-norm transformed)	2_72321995-72340402	EUR,AFR,EAS	1	6	0.97263	rs10167320	0.278221	72331116	A,C,A	C,A,C	0.6421,0.8941,0.5188	0.0147441,-0.000608604,0.0288518	0.00232032,0.00683347,0.0182627	9.67926,0.0319691,0.942528	6.35433905668184,-0.0890622187556249,1.57982116554507	CYP26B1	rs10167320,rs10198511,rs10187549,rs10174713,rs10185019,rs11696009	0.278221,0.235514,0.200375,0.13346,0.081088,0.0710619	0.99972	1,1,1,1,1,1	|GTeX_Finemapped=1,|GTeX_Finemapped=1,|GTeX_Finemapped=1,|GTeX_Finemapped=1,|GTeX_Finemapped=1,|GTeX_Finemapped=1			0	1	0.381643	0.501361	0.00369141	0.00226987	5.81659e-05	TRUE	FALSE	FALSE	FALSE	FALSE	FALSE	FALSE	TRUE	FALSE
HDLC_Mean_INT	qt	Labs	Labs	high density lipoprotein cholesterol (HDLC, mean, inv-norm transformed)	2_85554080-85584988	EUR,AFR,EAS	1	8	0.979553	rs56352074	0.257589	85584988	T,C,T	C,T,C	0.6233,0.6067,0.8829	0.0194459,0.00303556,0.0298537	0.00229553,0.00430461,0.0283788	16.6146,0.318133,0.533411	8.43236784496367,0.175351868657702,1.55758889814142	RETSAT	rs4474882,rs908302,rs908306	0.222916,0.165367,0.124722	0.513005	1,1,0.755	|GTeX_Finemapped=1,|Exon=1|GTeX_Finemapped=1,|Exon=1	rs11689412,rs11901337,rs56352074,rs6547615,rs6747513	0.0494374,0.0368419,0.257589,0.0649093,0.0359695	0.444747	1	0.330061	0.493799	0.00942978	0.0100576	0.0197179	TRUE	FALSE	FALSE	FALSE	FALSE	FALSE	FALSE	TRUE	FALSE
HDLC_Mean_INT	qt	Labs	Labs	high density lipoprotein cholesterol (HDLC, mean, inv-norm transformed)	2_86472408-86845509	EUR,AFR,EAS	1	2	0.948003	rs56263644	0.757832	86671074	T,NA,NA	C,NA,NA	0.8946,NA,NA	-0.0245392,NA,NA	0.00362238,NA,NA	10.9032,NA,NA	-6.77433068866325,NA,NA	KDM3A	rs56263644	0.757832	0.757832	1	|Promoter=1	rs56233501	0.192597	0.192597	1	0.488495	0.499646	0.0429466	0.0361161	0.00313515	TRUE	FALSE	FALSE	FALSE	FALSE	FALSE	FALSE	TRUE	FALSE
HDLC_Mean_INT	qt	Labs	Labs	high density lipoprotein cholesterol (HDLC, mean, inv-norm transformed)	3_10124093-10624093	EUR,AFR,EAS	1	5	0.88597	rs11927716	0.382985	10444620	C,T,C	T,C,T	0.94334,0.6657,0.9752	-0.0215634,-0.00050199,0.0703374	0.00481124,0.00445733,0.0586754	5.13086,0.0408007,0.637098	-4.4818799311612,-0.112621232890542,1.19875450359094	IRAK2	rs11927716,rs1370712	0.382985,0.127758	0.510743	1,1	|GTeX_Finemapped=1,|GTeX_Finemapped=1	rs56847834,rs73016702,rs73018743	0.218285,0.0575331,0.163481	0.439299	0.999315	0.221975	0.453806	0.197629	0.136869	0.0579466	FALSE	FALSE	FALSE	FALSE	FALSE	FALSE	FALSE	FALSE	FALSE
HDLC_Mean_INT	qt	Labs	Labs	high density lipoprotein cholesterol (HDLC, mean, inv-norm transformed)	3_107232349-107435532	EUR,AFR,EAS	1	1	1	rs142400819	1	107435532	C,NA,NA	T,NA,NA	0.993042,NA,NA	-0.0926364,NA,NA	0.0133815,NA,NA	11.3536,NA,NA	-6.92272166797444,NA,NA	BBX	rs142400819	1	1	1	|Exon=1			0	0.999999	0.5	0.5	0.0160205	0.0389133	0.0460669	TRUE	FALSE	FALSE	FALSE	FALSE	FALSE	FALSE	TRUE	FALSE
HDLC_Mean_INT	qt	Labs	Labs	high density lipoprotein cholesterol (HDLC, mean, inv-norm transformed)	3_107232349-107435532	EUR,AFR,EAS	2	3	1	rs670752	0.613603	107312980	G,G,A	A,A,G	0.7117,0.7133,0.8919	0.0110223,0.0086629,0.00766901	0.0024556,0.00464978,0.0293872	5.14456,1.20446,0.100114	4.48863821469295,1.86307739290891,0.260964297381173	BBX	rs670752	0.613603	0.613603	1	|ABC=1	rs614409,rs638702	0.196247,0.184916	0.381163	0.99923	0.609027	0.28547	0.0160205	0.0389133	0.0460669	TRUE	FALSE	FALSE	FALSE	FALSE	FALSE	FALSE	TRUE	FALSE
HDLC_Mean_INT	qt	Labs	Labs	high density lipoprotein cholesterol (HDLC, mean, inv-norm transformed)	3_108721148-108871097	EUR,AFR,EAS	1	1	1	rs6779234	1	108866720	G,G,G	T,T,T	0.6093,0.8268,0.97917	0.0148435,-0.00192399,-0.174983	0.00227978,0.00555659,0.0638932	10.1269,0.137182,2.2098	6.51093526568353,-0.346253727555929,-2.73867954649321	LINC00488	rs6779234	1	1	1	|GTeX_Finemapped=1			0	1	0.299313	0.918652	0.0181858	0.00282271	0.0118682	TRUE	FALSE	TRUE	FALSE	TRUE	FALSE	FALSE	TRUE	TRUE
HDLC_Mean_INT	qt	Labs	Labs	high density lipoprotein cholesterol (HDLC, mean, inv-norm transformed)	3_114992358-115144142	EUR,AFR,EAS	1	3	1	rs77551166	0.411906	115115936	C,C,C	T,T,T	0.6421,0.8616,0.7034	-0.019419,-0.00717795,-0.0679475	0.00232032,0.00608922,0.0199775	16.2363,0.622549,3.17333	-8.36910426148117,-1.17879629903337,-3.40120135152046	GAP43	rs77551166,rs75567277,rs9846196	0.411906,0.395091,0.183015	0.990012	1,1,1	|EpiMap=1,|EpiMap=1,|EpiMap=1			0	1	0.271877	0.925014	0.0270428	0.0319654	0.0127216	TRUE	FALSE	TRUE	FALSE	TRUE	FALSE	FALSE	TRUE	TRUE
HDLC_Mean_INT	qt	Labs	Labs	high density lipoprotein cholesterol (HDLC, mean, inv-norm transformed)	3_114992358-115144142	EUR,AFR,EAS	2	1	1	rs4571211	0.999974	115036995	C,C,T	T,T,C	0.93042,0.8979,0.5635	0.0275595,0.0298942,-0.0496939	0.00437167,0.00694473,0.0183988	9.53783,4.77651,2.16024	6.30411261600258,4.30458779534986,-2.70093158249451	ZBTB20-AS4	rs4571211	0.999974	0.999974	1	|ABC=1			0	0.999614	0.997467	0.28251	0.0270428	0.0319654	0.0127216	TRUE	TRUE	FALSE	TRUE	FALSE	FALSE	FALSE	TRUE	TRUE
HDLC_Mean_INT	qt	Labs	Labs	high density lipoprotein cholesterol (HDLC, mean, inv-norm transformed)	3_12297922-12317752	EUR,AFR,EAS	1	1	1	rs2972166	1	12316339	G,G,G	A,A,A	0.7107,0.5552,0.6062	-0.0230926,0.00365702,-0.00875807	0.00245308,0.00423132,0.0186759	20.3197,0.411799,0.194427	-9.41371663378284,0.864274032689563,-0.468950358483393	SYN2	rs2972166	1	1	1	|GTeX_Finemapped=1			0	1	0.477166	0.33163	6.4741e-09	1	0.122768	TRUE	FALSE	FALSE	FALSE	FALSE	FALSE	FALSE	TRUE	FALSE
HDLC_Mean_INT	qt	Labs	Labs	high density lipoprotein cholesterol (HDLC, mean, inv-norm transformed)	3_12297922-12317752	EUR,AFR,EAS	2	1	1	rs73019497	0.992409	12306778	G,NA,NA	A,NA,NA	0.91948,NA,NA	0.0191287,NA,NA	0.00408796,NA,NA	5.54081,NA,NA	4.67927768373467,NA,NA	TSEN2	rs73019497	0.992409	0.992409	1	|Cicero=1			0	0.920639	0.498757	0.496346	6.4741e-09	1	0.122768	TRUE	FALSE	FALSE	FALSE	FALSE	FALSE	FALSE	TRUE	FALSE
HDLC_Mean_INT	qt	Labs	Labs	high density lipoprotein cholesterol (HDLC, mean, inv-norm transformed)	3_12297922-12317752	EUR,AFR,EAS	3	1	1	rs71187447	0.97261	12305126	T,T,T	A,A,A	0.8579,0.8487,0.6181	0.0149299,0.00477289,0.033103	0.00318577,0.00586794,0.0187812	5.55597,0.380909,1.10804	4.6864337350154,0.813384254099394,1.7625604327732	PPARG	rs71187447	0.97261	0.97261	1	|EpiMap=1			0	0.814786	0.476047	0.587777	6.4741e-09	1	0.122768	TRUE	FALSE	FALSE	FALSE	FALSE	FALSE	FALSE	TRUE	FALSE
HDLC_Mean_INT	qt	Labs	Labs	high density lipoprotein cholesterol (HDLC, mean, inv-norm transformed)	3_123158152-123195440	EUR,AFR,EAS	1	1	1	rs62262433	0.986725	123167579	G,C,C	C,G,G	0.6431,0.789,0.6429	0.0231952,-0.00196656,-0.0353253	0.00232176,0.00515351,0.0190442	22.7747,0.153192,1.19649	9.99035214664737,-0.381596232470685,-1.85491120656158	ADCY5	rs62262433	0.986725	0.986725	1	|Exon=1|ABC=1			0	1	0.264202	0.666833	0.0139693	0.0306352	0.000867528	TRUE	FALSE	FALSE	FALSE	FALSE	FALSE	FALSE	TRUE	FALSE
HDLC_Mean_INT	qt	Labs	Labs	high density lipoprotein cholesterol (HDLC, mean, inv-norm transformed)	3_129299265-129333182	EUR,AFR,EAS	1	8	0.948565	rs78252470	0.298562	129320530	A,A,A	G,G,G	0.8996,0.96293,0.5923	-0.0262278,-0.0286096,-0.0180107	0.00370116,0.0111295,0.0185689	11.8612,1.99346,0.478761	-7.08637292092209,-2.57060964104407,-0.969938984000129	PLXND1	rs78252470,rs77643021,rs28510853,rs9867668,rs28593605,rs9828772,rs59899263	0.298562,0.233575,0.141174,0.0956435,0.0703645,0.0463563,0.0386495	0.924325	1,1,1,1,1,1,1	|ABC=1,|EpiMap=1|ABC=1,|EpiMap=1|ABC=1,|ABC=1,|ABC=1,|ABC=1,|ABC=1	rs73863645	0.0412668	0.0412668	1	0.630075	0.457559	0.0304582	0.0133713	0.00912717	TRUE	FALSE	FALSE	FALSE	FALSE	FALSE	FALSE	TRUE	FALSE
HDLC_Mean_INT	qt	Labs	Labs	high density lipoprotein cholesterol (HDLC, mean, inv-norm transformed)	3_131727438-131789864	EUR,AFR,EAS	1	6	0.993396	rs7649058	0.282188	131753688	T,T,T	C,C,C	0.7018,0.6589,0.8681	0.0183506,0.00759486,0.0846485	0.00243147,0.00443539,0.0269663	13.3516,1.0613,2.77084	7.54712170004154,1.7123319482616,3.13904762611111	CPNE4	rs7649058,rs1406779,rs9857169,rs9857204,rs2178385,rs1320903	0.282188,0.19121,0.17762,0.169151,0.0938695,0.0738559	0.987894	1,1,1,1,1,1	|Exon=1|GTeX_Finemapped=1|ABC=1,|GTeX_Finemapped=1,|GTeX_Finemapped=1,|GTeX_Finemapped=1,|Promoter=1|GTeX_Finemapped=1|ABC=1,|Promoter=1|GTeX_Finemapped=1			0	0.999991	0.321111	0.808198	0.0364253	0.00302583	0.00382432	TRUE	FALSE	TRUE	FALSE	TRUE	FALSE	FALSE	TRUE	TRUE
HDLC_Mean_INT	qt	Labs	Labs	high density lipoprotein cholesterol (HDLC, mean, inv-norm transformed)	3_131727438-131789864	EUR,AFR,EAS	2	7	0.901467	rs7636048	0.279317	131748385	A,A,G	G,G,A	0.6352,0.6778,0.631	-0.0159461,-0.0135254,0.0550595	0.00231072,0.00449955,0.0189104	11.2868,2.57715,2.4442	-6.70464626419505,-3.13205934697186,2.65989442375198	CPNE4	rs7629270,rs12107035,rs1320901,rs1569281	0.270023,0.0908704,0.0831317,0.0766693	0.520694	1,1,1,1	|ABC=1,|ABC=1,|Promoter=1,|Promoter=1|ABC=1	rs1125404,rs1534804,rs7636048	0.0925616,0.0982067,0.279317	0.470085	0.995293	0.602156	0.504327	0.0364253	0.00302583	0.00382432	TRUE	FALSE	FALSE	FALSE	FALSE	FALSE	FALSE	TRUE	FALSE
HDLC_Mean_INT	qt	Labs	Labs	high density lipoprotein cholesterol (HDLC, mean, inv-norm transformed)	3_135798658-136441651	EUR,AFR,EAS	1	8	0.798401	rs696517	0.340313	136067655	C,C,C	T,T,T	0.7962,0.7315,0.98512	-0.0307705,-0.0122728,0.00171262	0.00276132,0.00474464,0.0753672	28.1129,2.01365,0.00794571	-11.2026547329,-1.9489560787303,0.183463098005498	PCCB	rs610860,rs684773,rs1711161,rs667920,rs1711171,rs3821445	0.172382,0.139926,0.123313,0.0343179,0.0222906,0.0142948	0.506524	1,1,1,1,1,1	|Exon=1,|ABC=1,|GTeX_Finemapped=1,|ABC=1,|GTeX_Finemapped=1,|Exon=1	rs696517,rs9867368	0.340313,0.105703	0.446016	1	0.811595	0.332268	0.05727	0.032055	0.0209715	TRUE	TRUE	FALSE	TRUE	FALSE	FALSE	FALSE	TRUE	TRUE
HDLC_Mean_INT	qt	Labs	Labs	high density lipoprotein cholesterol (HDLC, mean, inv-norm transformed)	3_135798658-136441651	EUR,AFR,EAS	2	9	0.859579	rs6769762	0.613903	135908178	G,G,NA	A,A,NA	0.7813,0.98563,NA	0.0200154,0.0766157,NA	0.00269089,0.0176684,NA	12.9912,4.83896,NA	7.43820817647693,4.33631228634172,NA	PPP2R3A	rs6769762,rs9881400,rs1393787,rs6439629,rs28535121,rs35352346,rs13081671,rs12695644	0.613903,0.115457,0.112241,0.0415709,0.020935,0.0137148,0.0129516,0.00941503	0.940188	0.929,0.896,0.865,1,1,1,1,1	|eQTLGen_Finemapped=1,|eQTLGen_Finemapped=1,|eQTLGen_Finemapped=1,|eQTLGen_Finemapped=1,|eQTLGen_Finemapped=1,|GTeX_Finemapped=1|eQTLGen_Finemapped=1,|GTeX_Finemapped=1,|GTeX_Finemapped=1	rs9844666	0.0185184	0.0185184	0.987632	0.982343	0.497489	0.05727	0.032055	0.0209715	TRUE	TRUE	FALSE	TRUE	FALSE	FALSE	FALSE	TRUE	TRUE
HDLC_Mean_INT	qt	Labs	Labs	high density lipoprotein cholesterol (HDLC, mean, inv-norm transformed)	3_141069782-141107612	EUR,AFR,EAS	1	1	1	rs10513136	1	141107612	G,NA,NA	A,NA,NA	0.93936,NA,NA	0.0307025,NA,NA	0.00466051,NA,NA	10.3503,NA,NA	6.58779833108394,NA,NA	ZBTB38	rs10513136	1	1	1	|Promoter=1|ABC=1			0	1	0.5	0.5	0.0928489	0.00409423	0.233857	TRUE	FALSE	FALSE	FALSE	FALSE	FALSE	FALSE	TRUE	FALSE
HDLC_Mean_INT	qt	Labs	Labs	high density lipoprotein cholesterol (HDLC, mean, inv-norm transformed)	3_141069782-141107612	EUR,AFR,EAS	2	1	1	rs117018339	0.964209	141104392	G,NA,NA	A,NA,NA	0.994036,NA,NA	-0.0648179,NA,NA	0.0144464,NA,NA	5.14083,NA,NA	-4.48678563517555,NA,NA	ZBTB38	rs117018339	0.964209	0.964209	1	|Promoter=1|ABC=1			0	0.904865	0.482918	0.498691	0.0928489	0.00409423	0.233857	TRUE	FALSE	FALSE	FALSE	FALSE	FALSE	FALSE	TRUE	FALSE
HDLC_Mean_INT	qt	Labs	Labs	high density lipoprotein cholesterol (HDLC, mean, inv-norm transformed)	3_14486392-14506661	EUR,AFR,EAS	1	5	0.967203	rs11919644	0.47048	14496074	G,A,G	A,G,A	0.5736,0.5741,0.5982	-0.02238,0.00635704,0.00773785	0.00224914,0.00425241,0.0186123	22.6004,0.869881,0.169026	-9.95046995740594,1.49492640643776,0.415738517002197	GRIP2	rs11919644,rs3773182	0.47048,0.077905	0.548385	0.655,0.655	|EpiMap=1,|EpiMap=1	rs11128699,rs7611075,rs7642930	0.298763,0.0633626,0.0495655	0.411691	1	0.438474	0.425046	0.00887934	0.0409786	0.000162372	TRUE	FALSE	FALSE	FALSE	FALSE	FALSE	FALSE	TRUE	FALSE
HDLC_Mean_INT	qt	Labs	Labs	high density lipoprotein cholesterol (HDLC, mean, inv-norm transformed)	3_150066540-150097635	EUR,AFR,EAS	1	1	1	rs62271373	1	150066540	T,NA,NA	A,NA,NA	0.93837,NA,NA	0.0483415,NA,NA	0.00462537,NA,NA	24.8404,NA,NA	10.4513801058078,NA,NA	PFN2	rs62271373	1	1	0.655	|EpiMap=1			0	1	0.5	0.5	0.00451261	0.00684666	0.00382099	TRUE	FALSE	FALSE	FALSE	FALSE	FALSE	FALSE	TRUE	FALSE
HDLC_Mean_INT	qt	Labs	Labs	high density lipoprotein cholesterol (HDLC, mean, inv-norm transformed)	3_150066540-150097635	EUR,AFR,EAS	2	3	0.949882	rs79819832	0.64865	150067631	NA,C,NA	NA,G,NA	NA,0.8971,NA	NA,0.0396608,NA	NA,0.00692077,NA	NA,7.9999,NA	NA,5.73069181608405,NA	WWTR1	rs79819832	0.64865	0.64865	1	|EpiMap=1	rs112355705,rs149847372	0.234749,0.116571	0.35132	0.499892	0.99999	0.499948	0.00451261	0.00684666	0.00382099	FALSE	TRUE	FALSE	FALSE	FALSE	FALSE	FALSE	TRUE	FALSE
HDLC_Mean_INT	qt	Labs	Labs	high density lipoprotein cholesterol (HDLC, mean, inv-norm transformed)	3_150066540-150097635	EUR,AFR,EAS	3	3	0.745636	rs28706619	0.558495	150090266	C,C,C	A,A,A	0.7167,0.8192,0.8869	0.0207233,-0.00220972,0.0198099	0.00246852,0.00546372,0.0288111	16.3318,0.163743,0.308285	8.395030220537,-0.40443507353964,0.687578745691765	PFN2	rs28706619	0.558495	0.558495	1	|EpiMap=1	rs2868425,rs2868426	0.0863454,0.354782	0.441127	0.999978	0.156416	0.416197	0.00451261	0.00684666	0.00382099	TRUE	FALSE	FALSE	FALSE	FALSE	FALSE	FALSE	TRUE	FALSE
HDLC_Mean_INT	qt	Labs	Labs	high density lipoprotein cholesterol (HDLC, mean, inv-norm transformed)	3_151987703-151987927	EUR,AFR,EAS	1	1	1	rs2217083	0.999944	151987927	G,G,C	C,C,G	0.5278,0.6732,0.5704	-0.0184282,-0.0177785,0.0448907	0.00222808,0.00448301,0.0184334	15.8762,4.1357,1.82739	-8.27088793939176,-3.9657506898267,2.43529137326809	MBNL1-AS1	rs2217083	0.999944	0.999944	0.505	|Promoter=0.500|ABC=1			0	1	0.194259	0.326046	6.4741e-09	6.4741e-09	6.4741e-09	TRUE	FALSE	FALSE	FALSE	FALSE	FALSE	FALSE	TRUE	FALSE
HDLC_Mean_INT	qt	Labs	Labs	high density lipoprotein cholesterol (HDLC, mean, inv-norm transformed)	3_151987703-151987927	EUR,AFR,EAS	2	2	0.821778	rs2194979	0.613386	151987703	C,A,C	A,C,A	0.5537,0.5961,0.5546	0.0151436,-0.0202126,0.0445913	0.00223758,0.00428535,0.0183596	10.8836,5.62026,1.81959	6.76784740657317,-4.71667425064464,2.42877295801651	MBNL1-AS1	rs2194979,rs2217083	0.613386,0.386614	1	0.505,0.505	|Promoter=0.500|ABC=1,|Promoter=0.500|ABC=1			0	0.110391	0.277555	0.301732	6.4741e-09	6.4741e-09	6.4741e-09	FALSE	FALSE	FALSE	FALSE	FALSE	FALSE	FALSE	FALSE	FALSE
HDLC_Mean_INT	qt	Labs	Labs	high density lipoprotein cholesterol (HDLC, mean, inv-norm transformed)	3_156791268-156801088	EUR,AFR,EAS	1	4	1	rs900400	0.315883	156798775	T,T,T	C,C,C	0.6103,0.7648,0.5198	-0.0311945,-0.0249111,0.00669596	0.00228083,0.00495781,0.0182641	41.8551,6.29718,0.14636	-13.6768194034628,-5.02461772435813,0.366618667221489	TIPARP	rs900400,rs900399,rs67261871,rs1482853	0.315883,0.297514,0.19169,0.158411	0.963498	1,1,0.882,1	|GTeX_Finemapped=1,|GTeX_Finemapped=1,|GTeX_Finemapped=1,|GTeX_Finemapped=1			0	1	0.999949	0.468416	0.000859577	0.000767575	0.00148352	TRUE	TRUE	FALSE	TRUE	FALSE	FALSE	FALSE	TRUE	TRUE
HDLC_Mean_INT	qt	Labs	Labs	high density lipoprotein cholesterol (HDLC, mean, inv-norm transformed)	3_15701184-15900429	EUR,AFR,EAS	1	12	0.930421	rs2455802	0.355814	15702296	C,T,C	T,C,T	0.6789,0.5454,0.7688	0.0216387,-0.00457011,0.0454643	0.00238235,0.00422289,0.0216435	18.9759,0.554156,1.44762	9.08292232459546,-1.08222331152362,2.10059833206274	COLQ	rs2455802	0.355814	0.355814	0.882	|GTeX_Finemapped=1	rs12488913,rs12714919,rs1348980,rs1348981,rs1348983,rs1447649,rs2455799,rs2455804,rs2455837,rs2455844,rs2470543	0.109397,0.0155132,0.0304252,0.0228617,0.0218105,0.0240208,0.264821,0.0317734,0.0354747,0.0148827,0.0303754	0.601356	1	0.367251	0.653814	0.0158312	0.023393	0.0148348	TRUE	FALSE	FALSE	FALSE	FALSE	FALSE	FALSE	TRUE	FALSE
HDLC_Mean_INT	qt	Labs	Labs	high density lipoprotein cholesterol (HDLC, mean, inv-norm transformed)	3_160021681-160304184	EUR,AFR,EAS	1	25	0.816574	rs2152425	0.110773	160037904	A,A,G	G,G,A	0.5348,0.7216,0.756	-0.0141731,-0.00398516,0.0345165	0.00223005,0.00469137,0.0212458	9.68249,0.40272,0.981959	-6.35550772404206,-0.84946614741536,1.62462698509823	TRIM59	rs2152425,rs6441313,rs4680576,rs4679881,rs869468,rs6441314,rs55731730,rs7356111,rs11918749,rs10513551,rs4680579,rs7611130	0.110773,0.0811679,0.0750036,0.0724819,0.0357434,0.0293776,0.0261248,0.023659,0.0217566,0.0149484,0.0107012,0.00953126	0.511269	0.769,1,1,1,1,1,1,0.769,1,1,1,1	|eQTLGen_Finemapped=1,|eQTLGen_Finemapped=1,|eQTLGen_Finemapped=1,|eQTLGen_Finemapped=1,|eQTLGen_Finemapped=1,|eQTLGen_Finemapped=1,|eQTLGen_Finemapped=1,|eQTLGen_Finemapped=1,|eQTLGen_Finemapped=1,|eQTLGen_Finemapped=1,|eQTLGen_Finemapped=1,|eQTLGen_Finemapped=1	rs1953506,rs4680580,rs55687857,rs58665246,rs60009222,rs62272186,rs6792612,rs6793560,rs6803828,rs7355951,rs76247316,rs869467,rs9798898	0.0814968,0.0110092,0.0767782,0.0685588,0.0363139,0.0313392,0.0355468,0.0108352,0.0357434,0.00804105,0.00883405,0.0110797,0.0261876	0.441764	0.999999	0.275753	0.524511	0.076556	0.033508	0.00571942	TRUE	FALSE	FALSE	FALSE	FALSE	FALSE	FALSE	TRUE	FALSE
HDLC_Mean_INT	qt	Labs	Labs	high density lipoprotein cholesterol (HDLC, mean, inv-norm transformed)	3_161425444-161493361	EUR,AFR,EAS	1	2	1	rs308698	0.500887	161488348	A,A,A	T,T,T	0.6322,0.8835,0.8968	0.0115223,-0.00559982,0.00987359	0.00230673,0.00655415,0.0299944	6.23055,0.405733,0.129585	4.99507961486607,-0.854393018164064,0.329181113807911	OTOL1	rs308698,rs308699	0.500887,0.499103	0.99999	1,1	|ABC=1,|ABC=1			0	0.999988	0.349574	0.438072	0.0534463	3.20242e-07	1.19805e-06	TRUE	FALSE	FALSE	FALSE	FALSE	FALSE	FALSE	TRUE	FALSE
HDLC_Mean_INT	qt	Labs	Labs	high density lipoprotein cholesterol (HDLC, mean, inv-norm transformed)	3_170018939-170060915	EUR,AFR,EAS	1	9	0.98501	rs56273108	0.166259	170055078	G,G,G	A,A,A	0.829,0.8011,0.8899	0.016466,0.00629211,0.0170799	0.0029543,0.00526771,0.0291517	7.6028,0.63396,0.253409	5.57357072741428,1.19446780479563,0.585897220402241	SKIL	rs56273108,rs9823568,rs12374028,rs9825034,rs9862254,rs12107609	0.166259,0.163936,0.156603,0.148345,0.148345,0.0156741	0.799162	1,1,1,1,1,1	|GTeX_Finemapped=1,|GTeX_Finemapped=1,|GTeX_Finemapped=1,|GTeX_Finemapped=1,|GTeX_Finemapped=1,|GTeX_Finemapped=1	rs35898309,rs71306666,rs9833030	0.0262184,0.0165066,0.117092	0.159817	0.999996	0.434671	0.372963	0.0221595	0.330696	0.00252019	TRUE	FALSE	FALSE	FALSE	FALSE	FALSE	FALSE	TRUE	FALSE
HDLC_Mean_INT	qt	Labs	Labs	high density lipoprotein cholesterol (HDLC, mean, inv-norm transformed)	3_172115619-172615619	EUR,AFR,EAS	1	5	0.637437	rs3932352	0.313778	172356699	T,T,C	C,C,T	0.5666,0.8525,0.5685	0.0121722,-0.0130405,-0.000439767	0.00224464,0.00592979,0.0184235	7.23149,1.5549,0.00835028	-5.78545316815545,-0.601393571106483,0.147692526453081	TNFSF10	rs234020,rs234021,rs234004	0.256527,0.218599,0.0403879	0.515514	1,1,1	|ABC=1,|ABC=1,|EpiMap=1	rs234019,rs3932352	0.125913,0.313778	0.439691	0.999919	0.254482	0.265892	0.190183	0.0632404	0.046335	FALSE	FALSE	FALSE	FALSE	FALSE	FALSE	FALSE	FALSE	FALSE
HDLC_Mean_INT	qt	Labs	Labs	high density lipoprotein cholesterol (HDLC, mean, inv-norm transformed)	3_176873927-176927949	EUR,AFR,EAS	1	19	0.854545	rs34311793	0.183301	176911592	A,G,G	G,A,A	0.5865,0.6793,0.747	0.0167073,-0.00919422,0.0125623	0.00225869,0.00450508,0.0209898	12.8557,1.38442,0.260024	7.39689820205517,-2.04085610022464,0.598495459699473	TBL1XR1	rs34311793,rs34302523,rs13064167,rs12486557,rs6790639,rs35072945,rs12486184,rs7615963,rs4419388,rs1997394,rs13083811,rs12493005,rs10936936,rs13089791,rs7648625,rs7611092,rs4857822,rs13089494,rs58823914	0.183301,0.100819,0.0988109,0.090408,0.0897804,0.0508284,0.0495351,0.0495351,0.0336893,0.0335351,0.0309949,0.0294299,0.0290393,0.0193654,0.018236,0.0147606,0.0133381,0.012781,0.0122971	0.960485	1,1,1,1,1,1,1,1,1,1,1,1,1,1,1,1,1,1,1	|EpiMap=1,|Promoter=1|ABC=1,|ABC=1,|ABC=1,|EpiMap=1|ABC=1,|EpiMap=1,|ABC=1,|ABC=1,|GTeX_Finemapped=1,|GTeX_Finemapped=1,|GTeX_Finemapped=1,|ABC=1,|EpiMap=1,|ABC=1,|EpiMap=1|ABC=1|Cicero=1,|ABC=1,|ABC=1,|ABC=1,|Promoter=1|ABC=1			0	1	0.3664	0.408495	0.058686	0.0400965	0.00574741	TRUE	FALSE	FALSE	FALSE	FALSE	FALSE	FALSE	TRUE	FALSE
HDLC_Mean_INT	qt	Labs	Labs	high density lipoprotein cholesterol (HDLC, mean, inv-norm transformed)	3_178665861-178925016	EUR,AFR,EAS	1	9	0.93086	rs4955807	0.318923	178780691	A,A,A	G,G,G	0.7654,0.8918,0.94048	-0.0162893,-0.00797948,-0.0918758	0.00262495,0.00676917,0.0385676	9.26364,0.622551,1.76424	-6.29391036019734,-0.621919778265872,-2.14132069405408	ZMAT3	rs6772028,rs4337680,rs9835765,rs6790867,rs4607155,rs9835752	0.226693,0.198766,0.0389934,0.031629,0.0299814,0.0275996	0.553662	0.803,1,1,0.981,1,1	|Exon=1|EpiMap=1,|ABC=1,|ABC=1,|Exon=1,|Exon=1,|ABC=1	rs4955807,rs7639391,rs9830482	0.318923,0.0429495,0.0357585	0.397631	1	0.397085	0.654557	0.0593001	0.100725	0.0154642	TRUE	FALSE	FALSE	FALSE	FALSE	FALSE	FALSE	TRUE	FALSE
HDLC_Mean_INT	qt	Labs	Labs	high density lipoprotein cholesterol (HDLC, mean, inv-norm transformed)	3_183994536-184057340	EUR,AFR,EAS	1	4	0.840417	rs865809	0.563715	183997735	G,G,G	A,A,A	0.7863,0.9705,0.6786	0.0183457,0.0102497,-0.00577834	0.00271352,0.0124272,0.0195388	10.8627,0.387751,0.11496	6.76084937645567,0.824779515900605,-0.295736688025877	ECE2	rs865809,rs843371,rs843372,rs35637422	0.563715,0.270475,0.110752,0.0259785	0.97092	1,1,1,0.93	|GTeX_Finemapped=1,|Promoter=1|GTeX_Finemapped=1|ABC=1,|Promoter=1|GTeX_Finemapped=1,|Exon=1			0	1	0.345017	0.314586	0.063106	0.0379374	0.00905622	TRUE	FALSE	FALSE	FALSE	FALSE	FALSE	FALSE	TRUE	FALSE
HDLC_Mean_INT	qt	Labs	Labs	high density lipoprotein cholesterol (HDLC, mean, inv-norm transformed)	3_183994536-184057340	EUR,AFR,EAS	2	8	0.935684	rs113447694	0.261106	184035860	A,NA,NA	G,NA,NA	0.97714,NA,NA	-0.0344709,NA,NA	0.0074424,NA,NA	5.44048,NA,NA	-4.63169138987423,NA,NA	EIF4G1	rs113447694,rs111493976	0.261106,0.0486901	0.309796	1,0.802	|ABC=1,|Exon=1|ABC=1	rs1049448,rs111476402,rs111678874,rs111945519,rs112379974,rs55942143	0.152589,0.0826685,0.115962,0.047535,0.181631,0.0765129	0.656898	0.997171	0.502648	0.49981	0.063106	0.0379374	0.00905622	TRUE	FALSE	FALSE	FALSE	FALSE	FALSE	FALSE	TRUE	FALSE
HDLC_Mean_INT	qt	Labs	Labs	high density lipoprotein cholesterol (HDLC, mean, inv-norm transformed)	3_185754239-185831583	EUR,AFR,EAS	1	11	1	rs78785910	0.152884	185812634	G,G,G	A,A,A	0.8618,0.8154,0.93651	0.0453447,0.0117817,0.022736	0.00322309,0.00541978,0.0374214	44.2282,1.52699,0.264821	14.0687042558539,2.17383362424305,0.607566793332157	ETV5	rs78785910,rs6809651,rs80080062,rs75160594,rs10513801,rs57912727,rs112545201,rs75135487,rs76880877,rs74607912,rs1516725	0.152884,0.144394,0.112167,0.108718,0.0691836,0.0670735,0.0666491,0.0666103,0.0662411,0.058181,0.0560803	0.968182	0.945,1,1,1,1,1,1,1,1,1,1	|GTeX_Finemapped=1|eQTLGen_Finemapped=1,|GTeX_Finemapped=1|eQTLGen_Finemapped=1|ABC=1,|eQTLGen_Finemapped=1|EpiMap=1,|GTeX_Finemapped=1|eQTLGen_Finemapped=1,|Promoter=1|eQTLGen_Finemapped=1|EpiMap=1|ABC=1,|GTeX_Finemapped=1,|GTeX_Finemapped=1|eQTLGen_Finemapped=1,|GTeX_Finemapped=1|eQTLGen_Finemapped=1,|GTeX_Finemapped=1|eQTLGen_Finemapped=1,|eQTLGen_Finemapped=1,|Promoter=1			0	1	0.772977	0.412045	0.0069334	0.0031211	0.0138725	TRUE	FALSE	FALSE	FALSE	FALSE	FALSE	FALSE	TRUE	FALSE
HDLC_Mean_INT	qt	Labs	Labs	high density lipoprotein cholesterol (HDLC, mean, inv-norm transformed)	3_195019509-195184349	EUR,AFR,EAS	1	14	0.762996	rs9812506	0.167774	195056776	A,A,G	G,G,A	0.7793,0.5877,0.8175	-0.0198099,-0.00442679,-0.0185539	0.00268211,0.00427167,0.023624	12.82,0.522797,0.364288	-7.38593868260437,-1.03631366655196,-0.785383508296648	XXYLT1	rs9812506,rs57178061,rs59551685,rs9859279,rs2410804,rs58067895,rs9868768,rs7623135,rs6437376,rs4677841	0.167774,0.156841,0.156569,0.0860156,0.0678869,0.0619808,0.0517889,0.0407101,0.0382141,0.0263138	0.854094	1,1,1,1,1,1,1,1,1,1	|eQTLGen_Finemapped=1,|eQTLGen_Finemapped=1,|eQTLGen_Finemapped=1,|eQTLGen_Finemapped=1,|GTeX_Finemapped=1,|eQTLGen_Finemapped=1,|eQTLGen_Finemapped=1,|eQTLGen_Finemapped=1,|eQTLGen_Finemapped=1,|eQTLGen_Finemapped=1	rs12630162,rs7621133,rs9859902,rs9879305	0.02803,0.0288193,0.0352617,0.0284096	0.120521	1	0.310714	0.396886	0.036309	0.0635349	0.00964057	TRUE	FALSE	FALSE	FALSE	FALSE	FALSE	FALSE	TRUE	FALSE
HDLC_Mean_INT	qt	Labs	Labs	high density lipoprotein cholesterol (HDLC, mean, inv-norm transformed)	3_24286322-24313675	EUR,AFR,EAS	1	1	1	rs75577395	0.999998	24312454	C,NA,C	G,NA,G	0.96123,NA,0.992063	0.0345814,NA,0.0165383	0.00576193,NA,0.102833	8.7094,NA,0.0593693	6.00170429005559,NA,0.160826777396361	THRB	rs75577395	0.999998	0.999998	1	|EpiMap=1			0	0.999997	0.5	0.425281	6.4741e-09	6.4741e-09	1	TRUE	FALSE	FALSE	FALSE	FALSE	FALSE	FALSE	TRUE	FALSE
HDLC_Mean_INT	qt	Labs	Labs	high density lipoprotein cholesterol (HDLC, mean, inv-norm transformed)	3_36966067-36999582	EUR,AFR,EAS	1	3	0.998092	rs2276808	0.414029	36986992	T,C,C	C,T,T	0.5457,0.7905,0.5714	0.0244047,-0.0116036,-0.00515463	0.00223399,0.00516701,0.0184388	27.0544,1.6069,0.108006	10.9242655517706,-2.24570883354203,-0.279553441655639	TRANK1	rs2276808,rs56231935,rs6776697	0.414029,0.392511,0.192155	0.998695	1,1,1	|Promoter=1|ABC=1,|ABC=1,|Promoter=1|ABC=1			0	1	0.845832	0.448922	0.0192979	0.00818836	0.00377433	TRUE	TRUE	FALSE	TRUE	FALSE	FALSE	FALSE	TRUE	TRUE
HDLC_Mean_INT	qt	Labs	Labs	high density lipoprotein cholesterol (HDLC, mean, inv-norm transformed)	3_43905713-44050719	EUR,AFR,EAS	1	1	1	rs149911853	1	43929174	T,NA,NA	C,NA,NA	0.9672,NA,NA	-0.0459269,NA,NA	0.00624503,NA,NA	12.7164,NA,NA	-7.35415202168765,NA,NA	ABHD5	rs149911853	1	1	1	|GTeX_Finemapped=1			0	1	0.5	0.5	0.031491	0.0157344	0.000390284	TRUE	FALSE	FALSE	FALSE	FALSE	FALSE	FALSE	TRUE	FALSE
HDLC_Mean_INT	qt	Labs	Labs	high density lipoprotein cholesterol (HDLC, mean, inv-norm transformed)	3_43905713-44050719	EUR,AFR,EAS	2	4	0.87461	rs6763436	0.794122	43913653	G,G,A	A,A,G	0.7366,0.98185,0.619	-0.0120033,-0.00917026,0.000177593	0.00252526,0.0157515,0.0187897	5.69873,0.251469,0.00328749	-4.75329273025352,-0.58218328413167,0.00945161444834138	ZNF501	rs6763436	0.794122	0.794122	0.655	|EpiMap=1	rs11130019,rs35351588,rs9861276	0.0431104,0.0646356,0.0572909	0.165037	1	0.259592	0.345411	0.031491	0.0157344	0.000390284	TRUE	FALSE	FALSE	FALSE	FALSE	FALSE	FALSE	TRUE	FALSE
HDLC_Mean_INT	qt	Labs	Labs	high density lipoprotein cholesterol (HDLC, mean, inv-norm transformed)	3_4753712-4773465	EUR,AFR,EAS	1	7	0.878	rs9311401	0.376126	4764177	A,A,A	G,G,G	0.5696,0.8018,0.8938	-0.0140811,-0.00763561,-0.0214232	0.00224651,0.0052747,0.0296173	9.43678,0.830528,0.328387	-6.26798901407071,-1.44759133220847,-0.723333997359651	EGOT	rs9311401,rs9311400,rs9876432,rs7639927	0.376126,0.154037,0.0552287,0.0431769	0.628569	1,1,1,1	|Cicero=1,|Cicero=1,|ABC=1,|ABC=1|Cicero=1	rs55864359,rs9812100,rs9823748	0.0580824,0.0506438,0.25353	0.362256	0.999992	0.385753	0.390591	0.0186425	0.0166306	0.00232132	TRUE	FALSE	FALSE	FALSE	FALSE	FALSE	FALSE	TRUE	FALSE
HDLC_Mean_INT	qt	Labs	Labs	high density lipoprotein cholesterol (HDLC, mean, inv-norm transformed)	3_48771229-49275861	EUR,AFR,EAS	1	5	0.996895	rs7630742	0.403409	48780081	G,A,G	A,G,A	0.662,0.5461,0.93353	-0.0183337,0.0371478,0.0174622	0.00235148,0.00422344,0.0366312	14.1968,17.847,0.198203	-7.79666422848589,8.79562631409467,0.476702919915263	NCKIPSD	rs7630742	0.403409	0.403409	0.882	|GTeX_Finemapped=1	rs11920534,rs3774628,rs6791542,rs7616815	0.0401428,0.339698,0.157502,0.0338322	0.571175	1	0.839266	0.306525	0.0523782	0.0414066	0.0164903	TRUE	TRUE	FALSE	TRUE	FALSE	FALSE	FALSE	TRUE	TRUE
HDLC_Mean_INT	qt	Labs	Labs	high density lipoprotein cholesterol (HDLC, mean, inv-norm transformed)	3_48771229-49275861	EUR,AFR,EAS	2	1	1	rs115562858	0.999995	48778919	G,NA,NA	C,NA,NA	0.97416,NA,NA	0.0731981,NA,NA	0.00701081,NA,NA	24.7918,NA,NA	10.4407479306956,NA,NA	SHISA5	rs115562858	0.999995	0.999995	1	|EpiMap=1			0	1	0.5	0.5	0.0523782	0.0414066	0.0164903	TRUE	FALSE	FALSE	FALSE	FALSE	FALSE	FALSE	TRUE	FALSE
HDLC_Mean_INT	qt	Labs	Labs	high density lipoprotein cholesterol (HDLC, mean, inv-norm transformed)	3_48771229-49275861	EUR,AFR,EAS	3	1	1	rs10865954	0.967592	49211989	C,T,C	T,C,T	0.674,0.5454,0.94048	-0.00422817,0.0391346,0.0448432	0.00237296,0.00422289,0.0385676	1.12622,19.719,0.610934	-1.78181258849707,9.26725536303337,1.1627168918989	KLHDC8B	rs10865954	0.967592	0.967592	1	|Promoter=1|GTeX_Finemapped=1|EpiMap=1|ABC=1			0	1	1	0.453368	0.0523782	0.0414066	0.0164903	TRUE	TRUE	FALSE	TRUE	FALSE	FALSE	FALSE	TRUE	TRUE
HDLC_Mean_INT	qt	Labs	Labs	high density lipoprotein cholesterol (HDLC, mean, inv-norm transformed)	3_48771229-49275861	EUR,AFR,EAS	4	2	0.951673	rs140796186	0.781136	49272407	G,NA,NA	A,NA,NA	0.98012,NA,NA	-0.0529204,NA,NA	0.00796859,NA,NA	10.5068,NA,NA	-6.64112471591586,NA,NA	PFKFB4	rs140796186,rs77973197	0.781136,0.192978	0.974114	1,1	|GTeX_Finemapped=1,|GTeX_Finemapped=1			0	0.999768	0.499956	0.499984	0.0523782	0.0414066	0.0164903	TRUE	FALSE	FALSE	FALSE	FALSE	FALSE	FALSE	TRUE	FALSE
HDLC_Mean_INT	qt	Labs	Labs	high density lipoprotein cholesterol (HDLC, mean, inv-norm transformed)	3_48771229-49275861	EUR,AFR,EAS	5	7	0.877686	rs146719828	0.210177	49251068	G,NA,NA	C,NA,NA	0.98807,NA,NA	-0.0517026,NA,NA	0.0102451,NA,NA	6.34698,NA,NA	-5.04656860352754,NA,NA	SHISA5	rs146719828,rs79780808,rs539305240	0.210177,0.191896,0.181502	0.583575	1,0.798,1	|GTeX_Finemapped=1,|GTeX_Finemapped=1,|GTeX_Finemapped=1	rs114183302,rs115088691,rs115620887,rs76000034	0.0610869,0.155089,0.0899582,0.101902	0.408036	0.99399	0.498158	0.499627	0.0523782	0.0414066	0.0164903	TRUE	FALSE	FALSE	FALSE	FALSE	FALSE	FALSE	TRUE	FALSE
HDLC_Mean_INT	qt	Labs	Labs	high density lipoprotein cholesterol (HDLC, mean, inv-norm transformed)	3_48771229-49275861	EUR,AFR,EAS	6	7	0.864845	rs61744082	0.391162	49154326	NA,G,NA	NA,A,NA	NA,0.7595,NA	NA,-0.045847,NA	NA,0.00491995,NA	NA,19.9285,NA	NA,-9.3185906360837,NA	USP19	rs61744082	0.391162	0.391162	1	|Exon=1	rs58914641,rs72931171,rs72934791,rs9811460,rs9837396,rs9849446	0.180437,0.0441999,0.0719668,0.230802,0.0286191,0.0285724	0.584597	0.498042	0.999994	0.499546	0.0523782	0.0414066	0.0164903	FALSE	TRUE	FALSE	FALSE	FALSE	FALSE	FALSE	TRUE	FALSE
HDLC_Mean_INT	qt	Labs	Labs	high density lipoprotein cholesterol (HDLC, mean, inv-norm transformed)	3_48771229-49275861	EUR,AFR,EAS	7	3	0.973445	rs111674320	0.379326	49021111	T,NA,NA	C,NA,NA	0.95924,NA,NA	0.0318072,NA,NA	0.00562534,NA,NA	7.80546,NA,NA	5.65427156402991,NA,NA	ARIH2	rs111674320,rs34221642	0.379326,0.332294	0.71162	1,0.982	|Exon=1,|Exon=1|ABC=1	rs76082653	0.265856	0.265856	0.99323	0.499185	0.499553	0.0523782	0.0414066	0.0164903	TRUE	FALSE	FALSE	FALSE	FALSE	FALSE	FALSE	TRUE	FALSE
HDLC_Mean_INT	qt	Labs	Labs	high density lipoprotein cholesterol (HDLC, mean, inv-norm transformed)	3_49897830-50174848	EUR,AFR,EAS	1	8	0.985419	rs2280406	0.740001	49941436	G,A,G	A,G,A	0.5089,0.5522,0.8562	0.0283243,-0.00597124,0.012985	0.00222499,0.00422856,0.0260053	36.3953,0.801579,0.209326	12.7300796857514,-1.41212138411185,0.499321292198129	MST1R	rs2280406,rs6795703,rs7634084,rs11130224,rs11713193,rs1062633	0.740001,0.0587292,0.0350729,0.0260479,0.0245301,0.0170055	0.901387	0.991,1,1,1,0.798,1	|Promoter=1|GTeX_Finemapped=1|ABC=1,|GTeX_Finemapped=1,|GTeX_Finemapped=1,|GTeX_Finemapped=1|EpiMap=1|ABC=1,|GTeX_Finemapped=1,|Exon=1|GTeX_Finemapped=1	rs3774758,rs9848497	0.0179266,0.0400988	0.0580254	1	0.259947	0.400006	0.0714547	0.0288919	0.00579454	TRUE	FALSE	FALSE	FALSE	FALSE	FALSE	FALSE	TRUE	FALSE
HDLC_Mean_INT	qt	Labs	Labs	high density lipoprotein cholesterol (HDLC, mean, inv-norm transformed)	3_49897830-50174848	EUR,AFR,EAS	2	1	1	rs140867372	0.999999	49945862	G,NA,NA	A,NA,NA	0.97714,NA,NA	0.0730018,NA,NA	0.0074424,NA,NA	21.9869,NA,NA	9.80890572933462,NA,NA	MST1R	rs140867372	0.999999	0.999999	1	|ABC=1			0	1	0.5	0.5	0.0714547	0.0288919	0.00579454	TRUE	FALSE	FALSE	FALSE	FALSE	FALSE	FALSE	TRUE	FALSE
HDLC_Mean_INT	qt	Labs	Labs	high density lipoprotein cholesterol (HDLC, mean, inv-norm transformed)	3_49897830-50174848	EUR,AFR,EAS	3	9	0.827494	rs12107362	0.297688	50161913	NA,A,NA	NA,G,NA	NA,0.91452,NA	NA,-0.0505295,NA	NA,0.00752062,NA	NA,10.737,NA	NA,-6.72812367967707,NA	MST1R	rs73834120,rs143020040	0.24936,0.177559	0.426919	1,1	|Exon=1,|ABC=1	rs116486986,rs12107362,rs17050918,rs17050924,rs544430059,rs58688714,rs73832800	0.0268697,0.297688,0.0288123,0.0230432,0.0249531,0.104517,0.0288123	0.534696	0.5	1	0.5	0.0714547	0.0288919	0.00579454	FALSE	TRUE	FALSE	FALSE	FALSE	FALSE	FALSE	TRUE	FALSE
HDLC_Mean_INT	qt	Labs	Labs	high density lipoprotein cholesterol (HDLC, mean, inv-norm transformed)	3_49897830-50174848	EUR,AFR,EAS	4	4	0.920928	rs17050885	0.272932	49965685	NA,A,NA	NA,C,NA	NA,0.91679,NA	NA,-0.036662,NA	NA,0.00761307,NA	NA,5.83355,NA	NA,-4.81566569071347,NA	MON1A	rs17050885,rs59325781	0.272932,0.268669	0.541601	1,1	|EpiMap=1|ABC=1,|EpiMap=1	rs111816721,rs61689372	0.192994,0.263874	0.456868	0.50025	0.999012	0.437685	0.0714547	0.0288919	0.00579454	FALSE	TRUE	FALSE	FALSE	FALSE	FALSE	FALSE	TRUE	FALSE
HDLC_Mean_INT	qt	Labs	Labs	high density lipoprotein cholesterol (HDLC, mean, inv-norm transformed)	3_52834753-52891426	EUR,AFR,EAS	1	1	1	rs4687676	0.955359	52890418	T,T,T	C,C,C	0.8598,0.5983,0.95833	-0.0195328,-0.0291734,0.0528814	0.00320373,0.00428916,0.0456624	8.96598,10.9854,0.607609	-6.096893308737,-6.80165813352731,1.15809506289639	NT5DC2	rs4687676	0.955359	0.955359	1	|GTeX_Finemapped=1			0	1	1	0.402621	0.0867384	0.0236793	0.00572955	TRUE	TRUE	FALSE	TRUE	FALSE	FALSE	FALSE	TRUE	TRUE
HDLC_Mean_INT	qt	Labs	Labs	high density lipoprotein cholesterol (HDLC, mean, inv-norm transformed)	3_52834753-52891426	EUR,AFR,EAS	2	2	0.997767	rs12638195	0.85656	52876639	G,G,G	A,A,A	0.6561,0.8585,0.91468	-0.0147362,0.0119485,-0.0658347	0.00234168,0.00603301,0.0326639	9.50668,1.32198,1.35802	-6.29300331386013,1.98052050303248,-2.01551866127437	TMEM110	rs12638195	0.85656	0.85656	0.99	|Promoter=1	rs3821831	0.142825	0.142825	1	0.127278	0.648456	0.0867384	0.0236793	0.00572955	TRUE	FALSE	FALSE	FALSE	FALSE	FALSE	FALSE	TRUE	FALSE
HDLC_Mean_INT	qt	Labs	Labs	high density lipoprotein cholesterol (HDLC, mean, inv-norm transformed)	3_52834753-52891426	EUR,AFR,EAS	3	2	0.771473	rs138500617	0.890184	52876853	C,NA,NA	T,NA,NA	0.99006,NA,NA	0.0704506,NA,NA	0.0112126,NA,NA	9.47923,NA,NA	6.28316358382534,NA,NA	TMEM110	rs138500617	0.890184	0.890184	0.99	|Exon=1	rs143427404	0.0978643	0.0978643	0.995427	0.497374	0.500536	0.0867384	0.0236793	0.00572955	TRUE	FALSE	FALSE	FALSE	FALSE	FALSE	FALSE	TRUE	FALSE
HDLC_Mean_INT	qt	Labs	Labs	high density lipoprotein cholesterol (HDLC, mean, inv-norm transformed)	3_52834753-52891426	EUR,AFR,EAS	4	1	1	rs74320783	0.986925	52836533	G,NA,NA	A,NA,NA	0.98807,NA,NA	-0.0588776,NA,NA	0.0102451,NA,NA	8.04151,NA,NA	-5.74690339772184,NA,NA	ITIH3	rs74320783	0.986925	0.986925	1	|Exon=1			0	0.987851	0.498889	0.498529	0.0867384	0.0236793	0.00572955	TRUE	FALSE	FALSE	FALSE	FALSE	FALSE	FALSE	TRUE	FALSE
HDLC_Mean_INT	qt	Labs	Labs	high density lipoprotein cholesterol (HDLC, mean, inv-norm transformed)	3_53577151-54077151	EUR,AFR,EAS	1	23	0.899605	rs3733075	0.406319	53886912	C,C,T	T,T,C	0.6551,0.5719,0.5913	0.0111308,-0.0138767,0.00821641	0.00234007,0.00424962,0.0185619	5.70585,2.96133,0.181761	4.75660984500464,-3.26539784733694,0.442649190007488	IL17RB	rs3733075,rs3821868,rs3017,rs999515,rs709324,rs9840445,rs57398949,rs9860367,rs12632292,rs4687594,rs2289203,rs9850063	0.406319,0.060875,0.0225751,0.0185126,0.0105801,0.00658578,0.00651341,0.00596308,0.00512924,0.00491446,0.00485637,0.00468725	0.557511	1,0.769,0.93,1,1,0.727,1,1,0.769,0.769,1,0.769	|Exon=1|GTeX_Finemapped=1|eQTLGen_Finemapped=1,|eQTLGen_Finemapped=1,|Exon=1,|GTeX_Finemapped=1,|Exon=1|GTeX_Finemapped=1,|eQTLGen_Finemapped=1,|GTeX_Finemapped=1,|GTeX_Finemapped=1,|eQTLGen_Finemapped=1,|eQTLGen_Finemapped=1,|eQTLGen_Finemapped=1,|eQTLGen_Finemapped=1	rs17053568,rs2241806,rs2276840,rs2276843,rs2276845,rs2304575,rs41292476,rs45511795,rs4687753,rs6445612,rs9880056	0.0188708,0.0100644,0.129198,0.00630291,0.00628898,0.00846626,0.124821,0.0073518,0.0643878,0.00937686,0.00910198	0.394231	0.999947	0.758057	0.236847	0.189665	0.121355	0.0292527	FALSE	FALSE	FALSE	FALSE	FALSE	FALSE	FALSE	FALSE	FALSE
HDLC_Mean_INT	qt	Labs	Labs	high density lipoprotein cholesterol (HDLC, mean, inv-norm transformed)	3_53577151-54077151	EUR,AFR,EAS	2	3	1	rs1025689	0.437928	53883722	G,C,C	C,G,G	0.6332,0.91982,0.5278	0.00223426,0.0420354,-0.0333352	0.00230804,0.0077428,0.0182781	0.477518,7.24655,1.16631	0.991048681998579,5.42593118768404,-1.7757891453866	CHDH	rs4687752,rs2289206	0.42668,0.135204	0.561884	1,0.982	|GTeX_Finemapped=1,|Promoter=1|GTeX_Finemapped=1|EpiMap=0.500|Cicero=1	rs1025689	0.437928	0.437928	0.99195	1	0.600314	0.189665	0.121355	0.0292527	FALSE	FALSE	FALSE	FALSE	FALSE	FALSE	FALSE	FALSE	FALSE
HDLC_Mean_INT	qt	Labs	Labs	high density lipoprotein cholesterol (HDLC, mean, inv-norm transformed)	3_56686329-56744660	EUR,AFR,EAS	1	14	0.901809	rs11130541	0.136477	56726157	A,G,G	G,A,A	0.5388,0.92587,0.9504	-0.0108468,0.00282564,0.0159175	0.00223137,0.00802621,0.0420276	5.93272,0.139782,0.151884	-4.86104948977534,0.352051590975068,0.378739209471871	FAM208A	rs11130541,rs4681740,rs7618007,rs6445814,rs9851653,rs4682000,rs958755,rs9839065,rs1565379,rs7619465,rs6773931,rs6773823,rs1844477,rs1565373	0.136477,0.121966,0.102829,0.0951041,0.0775982,0.0676328,0.0605285,0.0554977,0.0517348,0.0477019,0.0423056,0.0389361,0.0295407,0.0248052	0.952658	1,1,1,0.655,1,1,1,0.99,1,1,1,1,1,0.798	|GTeX_Finemapped=1,|GTeX_Finemapped=1|ABC=1,|ABC=1,|EpiMap=1,|ABC=1,|GTeX_Finemapped=1,|Exon=1|ABC=1,|Promoter=1,|Promoter=1,|Exon=1,|GTeX_Finemapped=1,|GTeX_Finemapped=1,|GTeX_Finemapped=1,|GTeX_Finemapped=1			0	0.999844	0.320598	0.393932	0.0197231	0.00257937	0.00269544	TRUE	FALSE	FALSE	FALSE	FALSE	FALSE	FALSE	TRUE	FALSE
HDLC_Mean_INT	qt	Labs	Labs	high density lipoprotein cholesterol (HDLC, mean, inv-norm transformed)	3_56686329-56744660	EUR,AFR,EAS	2	1	1	rs62251240	0.982793	56719989	T,NA,NA	C,NA,NA	0.96024,NA,NA	0.0296639,NA,NA	0.00569267,NA,NA	6.726,NA,NA	5.21089400931373,NA,NA	CCDC66	rs62251240	0.982793	0.982793	1	|GTeX_Finemapped=1			0	0.999847	0.49234	0.495435	0.0197231	0.00257937	0.00269544	TRUE	FALSE	FALSE	FALSE	FALSE	FALSE	FALSE	TRUE	FALSE
HDLC_Mean_INT	qt	Labs	Labs	high density lipoprotein cholesterol (HDLC, mean, inv-norm transformed)	3_56686329-56744660	EUR,AFR,EAS	3	18	0.924956	rs9814014	0.371499	56728811	C,C,C	T,T,T	0.8807,0.7708,0.5972	-0.0210641,0.0103041,0.0200927	0.00343159,0.0050027,0.0186048	9.07878,1.40421,0.552605	-6.13829157912221,2.05970775781078,1.07997398520812	FAM208A	rs9814014,rs6794450,rs56172256,rs6768191,rs13317989,rs75344666,rs6767903,rs9809117	0.371499,0.120236,0.0695417,0.0110792,0.00875291,0.00840215,0.00837944,0.0083769	0.606267	1,1,1,0.93,1,1,1,1	|ABC=1,|Exon=1,|ABC=1,|Exon=1,|EpiMap=1|ABC=1,|Exon=1|ABC=1,|Exon=1,|Exon=1	rs11130542,rs1316647,rs4681726,rs4681739,rs4682008,rs6445812,rs72624856,rs953540,rs9819952,rs9864701	0.0921071,0.0085335,0.00840319,0.0776069,0.0589917,0.00845369,0.0722151,0.00838035,0.00838035,0.00837518	0.351447	0.938668	0.567997	0.465797	0.0197231	0.00257937	0.00269544	TRUE	FALSE	FALSE	FALSE	FALSE	FALSE	FALSE	TRUE	FALSE
HDLC_Mean_INT	qt	Labs	Labs	high density lipoprotein cholesterol (HDLC, mean, inv-norm transformed)	3_63820493-64005226	EUR,AFR,EAS	1	6	0.896736	rs12631045	0.254004	63856085	T,T,T	C,C,C	0.829,0.7315,0.8323	-0.0223829,-0.0176062,-0.0252038	0.0029543,0.00474464,0.0244243	13.4494,3.68477,0.519832	-7.57638019158515,-3.71075571592365,-1.03191493717323	ATXN7	rs12631045,rs58473894,rs67944903,rs3774702,rs3774709,rs60505027	0.254004,0.220228,0.149597,0.142001,0.141154,0.0510721	0.958056	1,1,1,1,1,0.882	|GTeX_Finemapped=1|ABC=1,|GTeX_Finemapped=1,|GTeX_Finemapped=1,|GTeX_Finemapped=1,|GTeX_Finemapped=1|EpiMap=1,|GTeX_Finemapped=1			0	1	0.8957	0.330081	0.0604003	0.0392814	0.00241498	TRUE	TRUE	FALSE	TRUE	FALSE	FALSE	FALSE	TRUE	TRUE
HDLC_Mean_INT	qt	Labs	Labs	high density lipoprotein cholesterol (HDLC, mean, inv-norm transformed)	3_63820493-64005226	EUR,AFR,EAS	2	11	0.93451	rs7647377	0.668503	63944014	T,T,NA	G,G,NA	0.98608,0.93646,NA	-0.0604955,-0.0304357,NA	0.0094941,0.00862014,NA	9.72888,3.38263,NA	-6.37190465657619,-3.53076632166067,NA	ATXN7	rs7647377,rs1053339,rs79896076,rs114118000,rs115703220,rs77638335,rs77796048	0.668503,0.0443775,0.0443756,0.0293142,0.0286147,0.0246005,0.0206841	0.86047	1,1,1,1,1,0.655,1	|EpiMap=1,|Exon=1,|Exon=1,|EpiMap=1|ABC=1,|Exon=1,|EpiMap=1,|EpiMap=1|ABC=1	rs115120998,rs142023103,rs6785854,rs76977725	0.0212284,0.0368177,0.0253189,0.0199994	0.103364	1	0.944222	0.5	0.0604003	0.0392814	0.00241498	TRUE	TRUE	FALSE	TRUE	FALSE	FALSE	FALSE	TRUE	TRUE
HDLC_Mean_INT	qt	Labs	Labs	high density lipoprotein cholesterol (HDLC, mean, inv-norm transformed)	3_63820493-64005226	EUR,AFR,EAS	3	7	1	rs77985150	0.183227	63953333	C,NA,NA	T,NA,NA	0.96123,NA,NA	-0.0363911,NA,NA	0.00576193,NA,NA	9.57059,NA,NA	-6.31578307962783,NA,NA	ATXN7	rs77985150,rs78781278,rs75232727,rs61736567,rs75547833,rs76201483	0.183227,0.168003,0.16079,0.154911,0.154173,0.0950519	0.916156	0.991,0.991,1,1,0.721,1	|Promoter=1|GTeX_Finemapped=1,|Promoter=1|GTeX_Finemapped=1,|GTeX_Finemapped=1,|Exon=1,|GTeX_Finemapped=1,|GTeX_Finemapped=1|ABC=1	rs112532349	0.0655239	0.0655239	0.939665	0.485707	0.494561	0.0604003	0.0392814	0.00241498	TRUE	FALSE	FALSE	FALSE	FALSE	FALSE	FALSE	TRUE	FALSE
HDLC_Mean_INT	qt	Labs	Labs	high density lipoprotein cholesterol (HDLC, mean, inv-norm transformed)	3_65893577-65940824	EUR,AFR,EAS	1	2	0.945014	rs6762175	0.518048	65931806	T,T,T	G,G,G	0.506,0.6853,0.7917	0.0166602,0.00661543,0.00214071	0.0022248,0.00452787,0.02247	13.1567,0.84163,0.0342807	7.48840345199569,1.46104680567242,0.0952696929238985	MAGI1	rs6762175	0.518048	0.518048	0.655	|EpiMap=1	rs6784567	0.46897	0.46897	1	0.456185	0.308532	0.0163762	0.00137069	0.00604452	TRUE	FALSE	FALSE	FALSE	FALSE	FALSE	FALSE	TRUE	FALSE
HDLC_Mean_INT	qt	Labs	Labs	high density lipoprotein cholesterol (HDLC, mean, inv-norm transformed)	3_66868310-66903172	EUR,AFR,EAS	1	3	0.981666	rs10049466	0.378643	66868609	C,T,C	T,C,T	0.6988,0.7156,0.6548	0.0215384,0.00511981,0.025709	0.00242452,0.00466104,0.0191928	18.1889,0.565403,0.743754	8.88357283091086,1.09842653141788,1.33951273394189	LRIG1	rs10049466,rs7639854,rs7651007	0.378643,0.378337,0.239977	0.996957	1,1,1	|GTeX_Finemapped=1|EpiMap=1,|GTeX_Finemapped=1,|GTeX_Finemapped=1			0	1	0.478929	0.535513	0.0471053	8.66201e-05	0.000888835	TRUE	FALSE	FALSE	FALSE	FALSE	FALSE	FALSE	TRUE	FALSE
HDLC_Mean_INT	qt	Labs	Labs	high density lipoprotein cholesterol (HDLC, mean, inv-norm transformed)	3_71498561-71583383	EUR,AFR,EAS	1	3	1	rs9853081	0.422525	71531170	A,A,NA	G,G,NA	0.5,0.5582,NA	-0.0210932,0.00389644,NA	0.00222464,0.00423423,NA	20.6015,0.446777,NA	-9.48162399309551,0.920223984053771,NA	EIF4E3	rs9853081	0.422525	0.422525	1	|EpiMap=1	rs13327339,rs9878602	0.197751,0.378934	0.576685	1	0.195417	0.5	0.0347092	0.00301509	0.136405	TRUE	FALSE	FALSE	FALSE	FALSE	FALSE	FALSE	TRUE	FALSE
HDLC_Mean_INT	qt	Labs	Labs	high density lipoprotein cholesterol (HDLC, mean, inv-norm transformed)	3_73316082-73376905	EUR,AFR,EAS	1	4	0.940581	rs1905091	0.44351	73373092	T,T,C	C,C,T	0.5934,0.7224,0.5694	0.012787,0.00263807,0.038004	0.0022645,0.00469552,0.0184282	7.78638,0.240911,1.40692	5.64672113049238,0.561827018093843,2.06227412335442	PDZRN3	rs1905091,rs12489609,rs4677254,rs7620597	0.44351,0.258926,0.187163,0.0615024	0.951101	1,1,1,1	|EpiMap=1,|EpiMap=1,|EpiMap=1,|EpiMap=1			0	0.999996	0.307271	0.641545	0.00145857	0.00053462	0.00345825	TRUE	FALSE	FALSE	FALSE	FALSE	FALSE	FALSE	TRUE	FALSE
HDLC_Mean_INT	qt	Labs	Labs	high density lipoprotein cholesterol (HDLC, mean, inv-norm transformed)	3_81698481-81998288	EUR,AFR,EAS	1	5	0.845448	rs1851926	0.612891	81977231	A,C,C	C,A,A	0.6183,0.7322,0.8204	0.0146866,-0.00455455,-0.0390223	0.00228965,0.00474856,0.0237718	9.84949,0.471743,0.99703	6.41434280348525,-0.959143403473895,-1.64153745193885	GBE1	rs1851926,rs7638516,rs9818006,rs3860595,rs3772883	0.612891,0.220896,0.0551369,0.051889,0.0276673	0.96848	1,1,1,1,1	|ABC=1,|GTeX_Finemapped=1,|GTeX_Finemapped=1|ABC=1,|Promoter=1|GTeX_Finemapped=1,|ABC=1			0	0.999998	0.305088	0.450027	0.0589065	0.0360335	0.00453314	TRUE	FALSE	FALSE	FALSE	FALSE	FALSE	FALSE	TRUE	FALSE
HDLC_Mean_INT	qt	Labs	Labs	high density lipoprotein cholesterol (HDLC, mean, inv-norm transformed)	3_82555838-83141450	EUR,AFR,EAS	1	1	1	rs148773989	0.999699	83052991	C,NA,NA	T,NA,NA	0.99006,NA,NA	-0.0552155,NA,NA	0.0112126,NA,NA	6.0726,NA,NA	-4.9244153898293,NA,NA	GBE1	rs148773989	0.999699	0.999699	1	|ABC=1			0	0.999343	0.49992	0.499987	0.328929	0.000227421	0.0205109	FALSE	FALSE	FALSE	FALSE	FALSE	FALSE	FALSE	FALSE	FALSE
HDLC_Mean_INT	qt	Labs	Labs	high density lipoprotein cholesterol (HDLC, mean, inv-norm transformed)	3_86744406-86963417	EUR,AFR,EAS	1	9	0.969594	rs7427577	0.283408	86925968	T,T,T	A,A,A	0.6083,0.9826,0.8194	-0.0166411,-0.039583,-0.00551177	0.00227873,0.0160812,0.0237204	12.55,1.85893,0.0881741	-7.30279585558622,-2.46144566325896,-0.232364125394175	VGLL3	rs7427577,rs73139914,rs11127959,rs9866183,rs9866309,rs6551384,rs9815450	0.283408,0.217109,0.0987979,0.0976302,0.0767865,0.0293361,0.026585	0.829653	1,1,1,1,1,1,1	|ABC=1,|ABC=1,|EpiMap=1|ABC=1,|ABC=1,|ABC=1,|EpiMap=1,|ABC=1	rs11714652,rs73137967	0.0731225,0.0693995	0.142522	1	0.626733	0.389396	0.00801499	0.00175996	0.0109158	TRUE	FALSE	FALSE	FALSE	FALSE	FALSE	FALSE	TRUE	FALSE
HDLC_Mean_INT	qt	Labs	Labs	high density lipoprotein cholesterol (HDLC, mean, inv-norm transformed)	3_93645981-93951976	EUR,AFR,EAS	1	10	0.991205	rs7373015	0.154847	93698100	T,T,T	G,G,G	0.8091,0.6044,0.7877	0.0140799,0.000299063,0.0451274	0.00283025,0.00430023,0.0223138	6.18493,0.0247727,1.36517	4.96422588300991,-0.0948757180259973,2.09229714347175	DHFRL1	rs9875130,rs6441601,rs5013930	0.153608,0.148621,0.148401	0.45063	1,1,1	|GTeX_Finemapped=1,|GTeX_Finemapped=1,|GTeX_Finemapped=1	rs4434178,rs6786905,rs7373015,rs8178583,rs9821535,rs9843295,rs9848659	0.0425797,0.0474135,0.154847,0.0586522,0.0695425,0.0586488,0.0709572	0.502641	0.99872	0.247642	0.722959	0.0176736	0.0308334	0.00369787	TRUE	FALSE	FALSE	FALSE	FALSE	FALSE	FALSE	TRUE	FALSE
HDLC_Mean_INT	qt	Labs	Labs	high density lipoprotein cholesterol (HDLC, mean, inv-norm transformed)	4_100445786-100563391	EUR,AFR,EAS	1	11	1	rs958868	0.194391	100553223	C,C,C	T,T,T	0.9841,0.8003,0.7867	-0.0771655,-0.0353064,-0.0291028	0.00889224,0.00525977,0.0222756	17.3944,10.7184,0.71809	-8.677847201605,-6.71253685997677,-1.30648781626533	TRMT10A	rs958868,rs7678142,rs12507390,rs17029137,rs34398286,rs35043772,rs35502934	0.194391,0.132824,0.124396,0.0928646,0.0605076,0.0517621,0.0464028	0.703148	1,1,1,0.5,0.5,1,1	|eQTLGen_Finemapped=1,|eQTLGen_Finemapped=1,|eQTLGen_Finemapped=1,|Promoter=0.500|ABC=0.500,|ABC=0.500,|eQTLGen_Finemapped=1,|Exon=1	rs10516442,rs17029112,rs3792683,rs7675468	0.0716047,0.0713798,0.0528622,0.0532178	0.249064	1	1	0.45954	0.117678	0.0131724	0.0180445	FALSE	TRUE	FALSE	FALSE	FALSE	FALSE	FALSE	TRUE	FALSE
HDLC_Mean_INT	qt	Labs	Labs	high density lipoprotein cholesterol (HDLC, mean, inv-norm transformed)	4_100445786-100563391	EUR,AFR,EAS	2	1	1	rs2035816	0.99987	100508556	A,A,NA	G,G,NA	0.92445,0.94781,NA	0.0363856,0.0113902,NA	0.00420892,0.00945427,NA	17.2687,0.64151,NA	8.644878020965,1.20476779275396,NA	MTTP	rs2035816	0.99987	0.99987	0.828	|EpiMap=1|ABC=0.500			0	1	0.167118	0.5	0.117678	0.0131724	0.0180445	FALSE	FALSE	FALSE	FALSE	FALSE	FALSE	FALSE	FALSE	FALSE
HDLC_Mean_INT	qt	Labs	Labs	high density lipoprotein cholesterol (HDLC, mean, inv-norm transformed)	4_102921704-103292422	EUR,AFR,EAS	1	1	1	rs13107325	1	103188709	C,NA,NA	T,NA,NA	0.92048,NA,NA	0.122091,NA,NA	0.00411135,NA,NA	193.065,NA,NA	29.69608522748,NA,NA	SLC39A8	rs13107325	1	1	1	|Exon=1			0	1	0.5	0.5	0.0806309	0.0350756	0.00222392	TRUE	FALSE	FALSE	FALSE	FALSE	FALSE	FALSE	TRUE	FALSE
HDLC_Mean_INT	qt	Labs	Labs	high density lipoprotein cholesterol (HDLC, mean, inv-norm transformed)	4_102921704-103292422	EUR,AFR,EAS	2	1	1	rs112519623	1	103184239	G,NA,NA	A,NA,NA	0.98509,NA,NA	0.0553652,NA,NA	0.00917809,NA,NA	8.79148,NA,NA	6.03232262921806,NA,NA	SLC39A8	rs112519623	1	1	1	|Exon=1			0	1	0.5	0.5	0.0806309	0.0350756	0.00222392	TRUE	FALSE	FALSE	FALSE	FALSE	FALSE	FALSE	TRUE	FALSE
HDLC_Mean_INT	qt	Labs	Labs	high density lipoprotein cholesterol (HDLC, mean, inv-norm transformed)	4_110095620-110987437	EUR,AFR,EAS	1	1	1	rs114816312	1	110638824	C,NA,NA	T,NA,NA	0.992048,NA,NA	0.156777,NA,NA	0.0125235,NA,NA	35.2291,NA,NA	12.5186249850281,NA,NA	PLA2G12A	rs114816312	1	1	1	|Exon=1			0	1	0.5	0.5	0.122372	0.0761349	0.0251253	FALSE	FALSE	FALSE	FALSE	FALSE	FALSE	FALSE	FALSE	FALSE
HDLC_Mean_INT	qt	Labs	Labs	high density lipoprotein cholesterol (HDLC, mean, inv-norm transformed)	4_121600697-122100697	EUR,AFR,EAS	1	3	0.785074	rs12501569	0.929452	121777326	T,T,T	G,G,G	0.7714,0.9584,0.7103	0.0131759,0.0230321,-0.000282154	0.00264881,0.0105308,0.0201156	6.18377,1.5416,0.0048877	4.97427146529951,2.18711778782239,-0.0140266261011354	PRDM5	rs12501569,rs74671630,rs77141743	0.929452,0.0141397,0.0108971	0.954489	1,1,1	|ABC=1,|EpiMap=1,|EpiMap=1			0	0.980005	0.712589	0.276132	0.0544821	0.0362516	0.0141876	TRUE	FALSE	FALSE	FALSE	FALSE	FALSE	FALSE	TRUE	FALSE
HDLC_Mean_INT	qt	Labs	Labs	high density lipoprotein cholesterol (HDLC, mean, inv-norm transformed)	4_143849624-143924210	EUR,AFR,EAS	1	9	0.910425	rs17017081	0.268041	143902556	A,A,A	C,C,C	0.7366,0.6309,0.8681	0.0173995,0.00626278,-0.051487	0.00252526,0.00435743,0.0269663	11.2541,0.822053,1.25009	6.89018160506245,1.43726462616726,-1.90930902645153	INPP4B	rs17017081,rs4690711,rs7695234,rs13101590,rs1510140,rs11936467,rs11946581,rs1510137,rs13145393	0.268041,0.187276,0.111496,0.0995302,0.0977454,0.0964587,0.0734339,0.0122732,0.0106422	0.956897	1,1,1,1,1,1,1,1,1	|GTeX_Finemapped=1,|GTeX_Finemapped=1,|GTeX_Finemapped=1,|GTeX_Finemapped=1,|GTeX_Finemapped=1,|GTeX_Finemapped=1,|GTeX_Finemapped=1,|ABC=1,|eQTLGen_Finemapped=1			0	1	0.57016	0.637645	0.00649147	0.000720404	0.000529109	TRUE	FALSE	FALSE	FALSE	FALSE	FALSE	FALSE	TRUE	FALSE
HDLC_Mean_INT	qt	Labs	Labs	high density lipoprotein cholesterol (HDLC, mean, inv-norm transformed)	4_145621328-145659064	EUR,AFR,EAS	1	2	0.949709	rs11727676	0.944174	145659064	T,NA,NA	C,NA,NA	0.92346,NA,NA	0.0301658,NA,NA	0.00418385,NA,NA	12.2524,NA,NA	7.21005772195466,NA,NA	HHIP	rs11727676,rs75686861	0.944174,0.0558263	1	1,0.828	|Exon=1,|EpiMap=1|ABC=0.500			0	1	0.5	0.5	0.0139529	0.0261277	3.60833e-05	TRUE	FALSE	FALSE	FALSE	FALSE	FALSE	FALSE	TRUE	FALSE
HDLC_Mean_INT	qt	Labs	Labs	high density lipoprotein cholesterol (HDLC, mean, inv-norm transformed)	4_146428384-146518339	EUR,AFR,EAS	1	1	1	rs2118438	1	146428384	G,G,A	A,A,G	0.7942,0.9879,0.5198	0.0212199,0.010106,-0.0103028	0.00275132,0.0192324,0.0182641	13.9092,0.222385,0.242085	7.71262521262521,0.525467440361057,-0.564101160199517	SMAD1	rs2118438	1	1	1	|GTeX_Finemapped=1			0	1	0.322203	0.393759	0.15393	0.00173501	0.0100987	FALSE	FALSE	FALSE	FALSE	FALSE	FALSE	FALSE	FALSE	FALSE
HDLC_Mean_INT	qt	Labs	Labs	high density lipoprotein cholesterol (HDLC, mean, inv-norm transformed)	4_151171269-151262768	EUR,AFR,EAS	1	2	1	rs2290846	0.703377	151199080	G,G,G	A,A,A	0.7296,0.9879,0.7629	0.0175331,0.0486045,0.00100452	0.00250428,0.0192324,0.021455	11.5957,1.93942,0.0165285	7.00125385340297,2.52721969177014,0.0468198555115358	LRBA	rs2290846,rs3749574	0.703377,0.261269	0.964646	1,1	|Exon=1,|Exon=1			0	1	0.634441	0.377317	0.0160941	0.00370289	0.00387641	TRUE	FALSE	FALSE	FALSE	FALSE	FALSE	FALSE	TRUE	FALSE
HDLC_Mean_INT	qt	Labs	Labs	high density lipoprotein cholesterol (HDLC, mean, inv-norm transformed)	4_154190965-154254534	EUR,AFR,EAS	1	1	1	rs77945361	0.992327	154254534	G,NA,G	A,NA,A	0.8698,NA,0.98214	0.0315467,NA,0.006493	0.00330532,NA,0.0688971	20.8628,NA,0.0338973	9.54421962170077,NA,0.0942419927689264	TRIM2	rs77945361	0.992327	0.992327	1	|GTeX_Finemapped=1			0	1	0.499035	0.311715	0.0165161	4.1492e-05	0.0103482	TRUE	FALSE	FALSE	FALSE	FALSE	FALSE	FALSE	TRUE	FALSE
HDLC_Mean_INT	qt	Labs	Labs	high density lipoprotein cholesterol (HDLC, mean, inv-norm transformed)	4_157621983-157797342	EUR,AFR,EAS	1	4	0.989317	rs6816767	0.687575	157703932	A,G,A	G,A,G	0.7445,0.8419,0.7629	-0.0321922,0.018632,0.0043057	0.00255036,0.0057635,0.021455	35.8,2.91149,0.0752324	-12.6226101413134,3.23275787282033,0.20068515497553	PDGFC	rs6816767,rs1425485,rs11100083,rs983473	0.687575,0.154621,0.0963487,0.0257884	0.964333	1,1,1,1	|eQTLGen_Finemapped=1,|Exon=1|eQTLGen_Finemapped=1,|Exon=1|eQTLGen_Finemapped=1,|Promoter=1|EpiMap=1|ABC=1			0	1	0.75871	0.321248	0.0214496	0.0178119	0.012106	TRUE	FALSE	FALSE	FALSE	FALSE	FALSE	FALSE	TRUE	FALSE
HDLC_Mean_INT	qt	Labs	Labs	high density lipoprotein cholesterol (HDLC, mean, inv-norm transformed)	4_157621983-157797342	EUR,AFR,EAS	2	7	1	rs28460876	0.196677	157750656	NA,C,NA	NA,T,NA	NA,0.7723,NA	NA,-0.0244392,NA	NA,0.00501427,NA	NA,5.96096,NA	NA,-4.87392980433842,NA	PDGFC	rs28460876,rs78482864,rs10049582,rs10049854,rs28634311,rs28709352,rs75772090	0.196677,0.134478,0.133462,0.133462,0.133462,0.133462,0.131455	0.996458	1,1,1,1,1,1,1	|ABC=1|Cicero=1,|ABC=1,|ABC=1,|ABC=1,|ABC=1|Cicero=1,|EpiMap=1|ABC=1|Cicero=1,|ABC=1			0	0.499314	0.998186	0.499812	0.0214496	0.0178119	0.012106	FALSE	TRUE	FALSE	FALSE	FALSE	FALSE	FALSE	TRUE	FALSE
HDLC_Mean_INT	qt	Labs	Labs	high density lipoprotein cholesterol (HDLC, mean, inv-norm transformed)	4_169586085-169745448	EUR,AFR,EAS	1	1	1	rs139017485	0.961726	169705612	G,NA,NA	A,NA,NA	0.98807,NA,NA	-0.0458584,NA,NA	0.0102451,NA,NA	5.11916,NA,NA	-4.4761300524153,NA,NA	C4orf27	rs139017485	0.961726	0.961726	1	|ABC=1			0	0.932364	0.478771	0.488969	0.0698062	0.00858559	0.0503631	TRUE	FALSE	FALSE	FALSE	FALSE	FALSE	FALSE	TRUE	FALSE
HDLC_Mean_INT	qt	Labs	Labs	high density lipoprotein cholesterol (HDLC, mean, inv-norm transformed)	4_26006133-26065924	EUR,AFR,EAS	1	2	0.899041	rs10019888	0.907578	26062990	A,A,NA	G,G,NA	0.8171,0.7579,NA	0.0308051,-0.00702113,NA	0.0028773,0.00490884,NA	26.0218,0.81636,NA	10.7062523893928,-1.43030328957554,NA	SEL1L3	rs10019888	0.907578	0.907578	1	|Cicero=1	rs6819735	0.0567303	0.0567303	1	0.166109	0.498454	0.0182123	0.00545679	0.0379679	TRUE	FALSE	FALSE	FALSE	FALSE	FALSE	FALSE	TRUE	FALSE
HDLC_Mean_INT	qt	Labs	Labs	high density lipoprotein cholesterol (HDLC, mean, inv-norm transformed)	4_26006133-26065924	EUR,AFR,EAS	2	1	1	rs61541834	0.99999	26022126	T,T,C	C,C,T	0.7406,0.8918,0.6081	-0.0213913,0.0127997,-0.0324973	0.00253777,0.00676917,0.0186919	16.4582,1.2318,1.08561	-8.42917206839075,1.89088174768842,-1.73857660269957	RBPJ	rs61541834	0.99999	0.99999	0.487	|EpiMap=1			0	1	0.267571	0.586502	0.0182123	0.00545679	0.0379679	TRUE	FALSE	FALSE	FALSE	FALSE	FALSE	FALSE	TRUE	FALSE
HDLC_Mean_INT	qt	Labs	Labs	high density lipoprotein cholesterol (HDLC, mean, inv-norm transformed)	4_26006133-26065924	EUR,AFR,EAS	3	3	0.752667	rs11932616	0.807558	26063055	NA,C,NA	NA,T,NA	NA,0.7368,NA	NA,0.0238253,NA	NA,0.00477491,NA	NA,6.21842,NA	NA,4.98968566946812,NA	SEL1L3	rs11932616	0.807558	0.807558	1	|Cicero=1	rs10155365,rs2007354	0.0460024,0.100232	0.146234	0.435835	0.996839	0.4583	0.0182123	0.00545679	0.0379679	FALSE	TRUE	FALSE	FALSE	FALSE	FALSE	FALSE	TRUE	FALSE
HDLC_Mean_INT	qt	Labs	Labs	high density lipoprotein cholesterol (HDLC, mean, inv-norm transformed)	4_36235798-36250676	EUR,AFR,EAS	1	2	0.997766	rs6813938	0.511772	36238473	A,G,A	G,A,G	0.6133,0.5598,0.7877	0.01679,0.00368719,-0.0112954	0.00228405,0.00423585,0.0223138	12.706,0.41562,0.212745	7.35097743044154,0.870472278291252,-0.506206921277416	ARAP2	rs6813938,rs6842872	0.511772,0.439474	0.951246	1,1	|GTeX_Finemapped=1,|GTeX_Finemapped=1|EpiMap=1			0	1	0.450209	0.457562	0.000986327	0.00101631	0.0015777	TRUE	FALSE	FALSE	FALSE	FALSE	FALSE	FALSE	TRUE	FALSE
HDLC_Mean_INT	qt	Labs	Labs	high density lipoprotein cholesterol (HDLC, mean, inv-norm transformed)	4_4740298-5240298	EUR,AFR,EAS	1	1	1	rs34200011	0.99986	5230689	C,NA,C	T,NA,T	0.91451,NA,0.90675	-0.022431,NA,0.00721067	0.00397812,NA,0.0313805	7.76588,NA,0.0871079	-5.63859310428041,NA,0.229781870907092	STK32B	rs34200011	0.99986	0.99986	1	|GTeX_Finemapped=1			0	0.999914	0.499973	0.281365	0.258136	0.0954729	0.0395426	FALSE	FALSE	FALSE	FALSE	FALSE	FALSE	FALSE	FALSE	FALSE
HDLC_Mean_INT	qt	Labs	Labs	high density lipoprotein cholesterol (HDLC, mean, inv-norm transformed)	4_55495793-55539264	EUR,AFR,EAS	1	7	0.575863	rs13106834	0.627857	55501728	A,A,A	G,G,G	0.5348,0.6679,0.628	-0.0202398,0.00621439,0.0193244	0.00223005,0.0044647,0.0188789	18.9482,0.785277,0.514242	-9.07594000134526,1.39189419221896,1.02359777317534	KIT	rs13106834,rs7656088,rs7655709,rs2855778,rs2237029,rs6825657,rs3819389	0.627857,0.138797,0.116836,0.0432019,0.0146631,0.008594,0.00799046	0.957939	1,1,1,1,1,1,1	|EpiMap=1,|Cicero=1,|Cicero=1,|ABC=1|Cicero=1,|EpiMap=1,|ABC=1,|ABC=1			0	1	0.422312	0.426892	0.0288072	0.0012504	0.0103487	TRUE	FALSE	FALSE	FALSE	FALSE	FALSE	FALSE	TRUE	FALSE
HDLC_Mean_INT	qt	Labs	Labs	high density lipoprotein cholesterol (HDLC, mean, inv-norm transformed)	4_56226566-56528163	EUR,AFR,EAS	1	3	0.974407	rs62303689	0.746901	56295873	C,C,C	A,A,A	0.8479,0.993949,0.98214	0.0204418,0.051594,0.0809187	0.00309736,0.0271136,0.0688971	10.3852,1.2437,0.619426	6.59974946405972,1.90288268617963,1.17448629913305	CLOCK	rs62303689,rs62303693	0.746901,0.0534873	0.800388	1,1	|Exon=1,|ABC=1	rs62306205	0.197355	0.197355	1	0.645656	0.493044	0.0710572	0.0255349	0.0166737	TRUE	FALSE	FALSE	FALSE	FALSE	FALSE	FALSE	TRUE	FALSE
HDLC_Mean_INT	qt	Labs	Labs	high density lipoprotein cholesterol (HDLC, mean, inv-norm transformed)	4_57944982-57954559	EUR,AFR,EAS	1	5	1	rs1718829	0.352308	57948156	C,A,C	A,C,A	0.7525,0.6581,0.5407	0.0207026,0.00519055,0.0211841	0.00257744,0.00443289,0.0183106	15.0191,0.616846,0.606774	8.03223353404929,1.17091784366407,1.15693095802431	IGFBP7	rs1718829,rs1714006,rs1718858,rs1714007,rs10015212	0.352308,0.318692,0.142289,0.131903,0.0262042	0.971396	1,1,1,1,1	|GTeX_Finemapped=1|EpiMap=1|ABC=1,|GTeX_Finemapped=1|EpiMap=1|ABC=1,|GTeX_Finemapped=1|EpiMap=1|ABC=1,|GTeX_Finemapped=1|EpiMap=1|ABC=1,|GTeX_Finemapped=1			0	0.999999	0.420268	0.350765	0.0123482	0.00174833	0.00963156	TRUE	FALSE	FALSE	FALSE	FALSE	FALSE	FALSE	TRUE	FALSE
HDLC_Mean_INT	qt	Labs	Labs	high density lipoprotein cholesterol (HDLC, mean, inv-norm transformed)	4_69310287-69353863	EUR,AFR,EAS	1	1	1	rs976002	0.999919	69343287	A,A,A	G,G,G	0.8121,0.7867,0.9127	-0.0264678,-0.00974597,-0.0764988	0.00284748,0.00513313,0.0323264	19.8327,1.23949,1.7457	-9.29516625226516,-1.89864079031702,-2.36644971292813	TMPRSS11E	rs976002	0.999919	0.999919	1	|Exon=1			0	1	0.575479	0.878231	0.0630199	0.00169673	0.0208081	TRUE	FALSE	TRUE	FALSE	TRUE	FALSE	FALSE	TRUE	TRUE
HDLC_Mean_INT	qt	Labs	Labs	high density lipoprotein cholesterol (HDLC, mean, inv-norm transformed)	4_74285434-74785434	EUR,AFR,EAS	1	2	0.807869	rs1247690	0.947915	74535434	C,T,T	T,C,C	0.5467,0.5008,0.6845	0.0148181,0.00413599,-0.0114124	0.00223441,0.00420546,0.0196355	10.4793,0.487623,0.250961	6.63177304075796,0.983480998511459,-0.581212599628224	CXCL1	rs1247690	0.947915	0.947915	1	|ABC=1	rs10026404	0.0204336	0.0204336	0.999949	0.351207	0.296863	0.0630049	0.0437749	0.0107374	TRUE	FALSE	FALSE	FALSE	FALSE	FALSE	FALSE	TRUE	FALSE
HDLC_Mean_INT	qt	Labs	Labs	high density lipoprotein cholesterol (HDLC, mean, inv-norm transformed)	4_74285434-74785434	EUR,AFR,EAS	2	1	1	rs72649118	0.958123	74447930	T,NA,NA	C,NA,NA	0.98509,NA,NA	-0.0476148,NA,NA	0.00917809,NA,NA	6.67221,NA,NA	-5.18787678046304,NA,NA	RASSF6	rs72649118	0.958123	0.958123	1	|Exon=1			0	0.915753	0.487558	0.490233	0.0630049	0.0437749	0.0107374	TRUE	FALSE	FALSE	FALSE	FALSE	FALSE	FALSE	TRUE	FALSE
HDLC_Mean_INT	qt	Labs	Labs	high density lipoprotein cholesterol (HDLC, mean, inv-norm transformed)	4_77003999-77007912	EUR,AFR,EAS	1	3	1	rs17001357	0.422484	77007912	C,C,C	T,T,T	0.6332,0.6286,0.5813	0.016684,0.00357087,0.0246535	0.00230804,0.00435185,0.018496	12.3117,0.3852,0.738595	7.22864421760455,0.820540689591783,1.3329098183391	ART3	rs17001357,rs4077787	0.422484,0.260817	0.683301	1,1	|EpiMap=1|ABC=1,|Promoter=1	rs66828967	0.316652	0.316652	0.999999	0.27586	0.439679	0.000346289	6.4741e-09	0.0022332	TRUE	FALSE	FALSE	FALSE	FALSE	FALSE	FALSE	TRUE	FALSE
HDLC_Mean_INT	qt	Labs	Labs	high density lipoprotein cholesterol (HDLC, mean, inv-norm transformed)	4_77003999-77007912	EUR,AFR,EAS	2	3	0.675495	rs4274876	0.907597	77004178	A,A,A	G,G,G	0.5577,0.6566,0.9752	-0.0148787,-0.011838,0.0188062	0.0022396,0.00442825,0.0586754	10.5137,2.12429,0.125762	-6.643463118414,-2.67329080336476,0.320512514614302	ART3	rs4274876,rs17001357	0.907597,0.0256245	0.933222	1,1	|Promoter=1,|EpiMap=1|ABC=1	rs66828967	0.0264028	0.0264028	0.480396	0.701527	0.372356	0.000346289	6.4741e-09	0.0022332	FALSE	FALSE	FALSE	FALSE	FALSE	FALSE	FALSE	FALSE	FALSE
HDLC_Mean_INT	qt	Labs	Labs	high density lipoprotein cholesterol (HDLC, mean, inv-norm transformed)	4_83721656-83973957	EUR,AFR,EAS	1	39	0.80892	rs13111599	0.0726188	83917037	G,A,A	A,G,G	0.7396,0.6702,0.5129	0.0184882,-0.00340356,-0.0250229	0.00253461,0.00447255,0.0182559	12.5227,0.350019,0.768335	7.29429774205894,-0.760988697722776,-1.37067468599193	THAP9-AS1	rs13111599,rs28615685,rs4693067,rs6847544,rs2125172,rs6823199,rs10011004,rs10011106,rs6822163,rs11946975,rs6535419,rs28616751,rs6858248,rs13435203,rs9307811,rs28655592,rs7687684,rs10000180,rs2868708,rs6831339,rs28693662,rs897944,rs11099563,rs6841669,rs12643434,rs10857216,rs55818134,rs7687399,rs9884591,rs6836270,rs6841251,rs67744575,rs11937821,rs11935989,rs60108130,rs28610150,rs4302451	0.0726188,0.0600065,0.0599138,0.0530191,0.0496662,0.0487553,0.0465304,0.0461928,0.0442813,0.0350755,0.0327426,0.0320697,0.0225248,0.0219374,0.0208092,0.0206541,0.0206541,0.0188341,0.0181617,0.0166415,0.0161356,0.0158136,0.0142203,0.0138741,0.0136029,0.0118249,0.0117749,0.0115168,0.010297,0.00624836,0.0054903,0.00487261,0.00474739,0.00430699,0.00417772,0.00402132,0.00292344	0.896937	1,1,1,1,1,1,1,1,1,1,0.882,1,0.721,1,1,0.721,1,1,1,1,1,0.721,1,0.721,0.882,1,0.882,1,1,1,1,1,1,1,1,1,1	|GTeX_Finemapped=1,|GTeX_Finemapped=1,|GTeX_Finemapped=1,|GTeX_Finemapped=1,|GTeX_Finemapped=1,|GTeX_Finemapped=1,|GTeX_Finemapped=1,|GTeX_Finemapped=1,|GTeX_Finemapped=1|eQTLGen_Finemapped=1,|GTeX_Finemapped=1,|GTeX_Finemapped=1,|GTeX_Finemapped=1,|GTeX_Finemapped=1,|GTeX_Finemapped=1,|GTeX_Finemapped=1,|GTeX_Finemapped=1,|GTeX_Finemapped=1,|GTeX_Finemapped=1,|GTeX_Finemapped=1,|GTeX_Finemapped=1,|GTeX_Finemapped=1,|GTeX_Finemapped=1,|GTeX_Finemapped=1,|GTeX_Finemapped=1,|GTeX_Finemapped=1,|GTeX_Finemapped=1,|GTeX_Finemapped=1,|GTeX_Finemapped=1|eQTLGen_Finemapped=1,|GTeX_Finemapped=1|eQTLGen_Finemapped=1,|GTeX_Finemapped=1,|GTeX_Finemapped=1|eQTLGen_Finemapped=1,|GTeX_Finemapped=1|eQTLGen_Finemapped=1,|GTeX_Finemapped=1|eQTLGen_Finemapped=1,|GTeX_Finemapped=1,|GTeX_Finemapped=1|eQTLGen_Finemapped=1,|GTeX_Finemapped=1|eQTLGen_Finemapped=1,|GTeX_Finemapped=1|ABC=1	rs10026872,rs72927138	0.00289693,0.0529067	0.0558036	1	0.316635	0.401446	0.0471382	0.00959716	0.00388188	TRUE	FALSE	FALSE	FALSE	FALSE	FALSE	FALSE	TRUE	FALSE
HDLC_Mean_INT	qt	Labs	Labs	high density lipoprotein cholesterol (HDLC, mean, inv-norm transformed)	4_87834110-87836855	EUR,AFR,EAS	1	1	1	rs2594277	1	87836005	C,T,T	T,C,C	0.5517,0.8048,0.6528	-0.0202347,0.00486549,-0.0255007	0.00223663,0.00530516,0.0191668	18.8327,0.444812,0.736683	-9.04695904105731,0.91712408296828,-1.33046204895966	C4orf36	rs2594277	1	1	1	|EpiMap=1			0	1	0.335672	0.431688	0.476899	6.4741e-09	0.887875	FALSE	FALSE	FALSE	FALSE	FALSE	FALSE	FALSE	FALSE	FALSE
HDLC_Mean_INT	qt	Labs	Labs	high density lipoprotein cholesterol (HDLC, mean, inv-norm transformed)	4_89704367-89742764	EUR,AFR,EAS	1	8	0.972588	rs2167750	0.207743	89730074	C,T,T	T,C,C	0.5109,0.5393,0.7004	0.0278983,-0.027071,-0.00609721	0.00222517,0.0042185,0.0199198	35.3328,9.85762,0.119451	12.5376038684685,-6.41720990873533,-0.306087912529242	FAM13A	rs2167750,rs10012624,rs10020704,rs11097198,rs10012528,rs3775380,rs2869949	0.207743,0.17694,0.152113,0.148207,0.140132,0.0410222,0.0353554	0.901513	1,0.882,1,1,0.817,1,1	|GTeX_Finemapped=1,|GTeX_Finemapped=1,|GTeX_Finemapped=1,|ABC=1,|GTeX_Finemapped=1|ABC=1,|ABC=1,|EpiMap=1	rs3775379	0.0523737	0.0523737	1	1	0.357459	0.0159864	0.0054122	0.00170067	TRUE	TRUE	FALSE	TRUE	FALSE	FALSE	FALSE	TRUE	TRUE
HDLC_Mean_INT	qt	Labs	Labs	high density lipoprotein cholesterol (HDLC, mean, inv-norm transformed)	4_90628439-90678798	EUR,AFR,EAS	1	3	0.993175	rs356224	0.571159	90643623	G,G,NA	A,A,NA	0.6869,0.8805,NA	-0.014577,0.00126529,NA	0.00239851,0.00648237,NA	8.91344,0.0730173,NA	-6.07752312894255,0.195189413748367,NA	SNCA	rs356224,rs2572324,rs356202	0.571159,0.29506,0.131992	0.998211	1,1,1	|GTeX_Finemapped=1,|EpiMap=1,|EpiMap=1|ABC=1			0	1	0.315374	0.499829	0.0378146	0.00850624	0.0149758	TRUE	FALSE	FALSE	FALSE	FALSE	FALSE	FALSE	TRUE	FALSE
HDLC_Mean_INT	qt	Labs	Labs	high density lipoprotein cholesterol (HDLC, mean, inv-norm transformed)	4_953698-965779	EUR,AFR,EAS	1	2	1	rs4690326	0.611921	953698	C,C,C	A,A,A	0.5179,0.5098,0.5	0.0296348,0.00491422,0.00882093	0.00222606,0.00420626,0.0182498	39.709,0.614965,0.201452	13.3126690206014,1.16831104116246,0.483343927056735	DGKQ	rs4690326,rs3733345	0.611921,0.381064	0.992985	0.974,0.794	|Exon=1|GTeX_Finemapped=1,|Exon=1|GTeX_Finemapped=1			0	1	0.371952	0.368355	0.0436619	0.0340588	0.0324545	TRUE	FALSE	FALSE	FALSE	FALSE	FALSE	FALSE	TRUE	FALSE
HDLC_Mean_INT	qt	Labs	Labs	high density lipoprotein cholesterol (HDLC, mean, inv-norm transformed)	4_953698-965779	EUR,AFR,EAS	2	5	0.990425	rs11728344	0.277458	963755	T,T,T	C,C,C	0.8797,0.98033,0.8919	0.0269515,0.0368839,0.0398704	0.00341924,0.0151424,0.0293872	14.493,1.82802,0.757292	7.88230717937319,2.43580277895182,1.35672673817172	DGKQ	rs11728344,rs3755958,rs11248060,rs11725653,rs11248059	0.277458,0.220371,0.205279,0.182633,0.114219	0.99996	1,1,1,1,1	|GTeX_Finemapped=1|ABC=1,|GTeX_Finemapped=1|EpiMap=1|ABC=1,|GTeX_Finemapped=1|EpiMap=1|ABC=1|Cicero=1,|GTeX_Finemapped=1|ABC=1,|Exon=1|GTeX_Finemapped=1			0	0.999974	0.751221	0.529042	0.0436619	0.0340588	0.0324545	TRUE	FALSE	FALSE	FALSE	FALSE	FALSE	FALSE	TRUE	FALSE
HDLC_Mean_INT	qt	Labs	Labs	high density lipoprotein cholesterol (HDLC, mean, inv-norm transformed)	4_953698-965779	EUR,AFR,EAS	3	2	0.996337	rs56039006	0.505715	954741	C,C,C	G,G,G	0.8449,0.97352,0.7649	0.021694,0.00917306,0.00816695	0.0030727,0.0130964,0.0215179	11.7794,0.315459,0.152251	7.06024017964657,0.700426071286766,0.379542148629745	GAK	rs56039006,rs41286661	0.505715,0.493439	0.999154	0.941,0.941	|GTeX_Finemapped=1|ABC=0.500,|GTeX_Finemapped=1|ABC=0.500			0	0.999418	0.30078	0.391579	0.0436619	0.0340588	0.0324545	TRUE	FALSE	FALSE	FALSE	FALSE	FALSE	FALSE	TRUE	FALSE
HDLC_Mean_INT	qt	Labs	Labs	high density lipoprotein cholesterol (HDLC, mean, inv-norm transformed)	4_95447889-95533967	EUR,AFR,EAS	1	13	0.826589	rs2172448	0.203052	95506214	A,A,G	G,G,A	0.5209,0.6339,0.5079	-0.0174201,-0.00972929,-0.00833425	0.00222658,0.00436488,0.0182521	14.2899,1.58814,0.188462	-7.8237027189681,-2.22899369513022,-0.456618690452058	PDLIM5	rs2172448,rs6532491,rs10019505,rs12645971,rs3792666,rs4634230,rs3805285,rs3805266,rs2452580,rs2510774,rs34612297,rs2452584	0.203052,0.149596,0.117083,0.0967315,0.0840531,0.0828408,0.075358,0.0636278,0.0234898,0.018897,0.0165183,0.0102329	0.94148	1,1,1,1,1,1,1,1,1,1,1,1	|Promoter=1,|Promoter=1,|GTeX_Finemapped=1,|ABC=1,|ABC=1,|GTeX_Finemapped=1|EpiMap=1,|ABC=1,|Promoter=1,|GTeX_Finemapped=1,|GTeX_Finemapped=1,|eQTLGen_Finemapped=1,|ABC=1	rs2452582	0.0092613	0.0092613	1	0.446578	0.35084	0.079203	0.0431358	0.00361683	TRUE	FALSE	FALSE	FALSE	FALSE	FALSE	FALSE	TRUE	FALSE
HDLC_Mean_INT	qt	Labs	Labs	high density lipoprotein cholesterol (HDLC, mean, inv-norm transformed)	4_9920606-9982330	EUR,AFR,EAS	1	1	1	rs13125646	0.997119	9982330	G,G,G	A,A,A	0.8012,0.5628,0.98611	-0.0186938,-0.00873214,0.0651017	0.00278709,0.00423902,0.0779677	10.7027,1.40446,0.393912	-6.70728250612646,-2.05994310005615,0.834982948066956	SLC2A9	rs13125646	0.997119	0.997119	1	|Exon=1|EpiMap=1			0	1	0.900002	0.419795	0.0103777	0.000498662	0.00174147	TRUE	TRUE	FALSE	TRUE	FALSE	FALSE	FALSE	TRUE	TRUE
HDLC_Mean_INT	qt	Labs	Labs	high density lipoprotein cholesterol (HDLC, mean, inv-norm transformed)	4_99988208-100065917	EUR,AFR,EAS	1	1	1	rs17595186	0.999579	99988713	G,G,G	A,A,A	0.7157,0.98941,0.97222	0.0251496,0.0147755,0.0378236	0.0024659,0.0205422,0.0555239	23.698,0.326084,0.304749	10.1989537288617,0.719275442747125,0.68121295514184	METAP1	rs17595186	0.999579	0.999579	0.945	|GTeX_Finemapped=1|eQTLGen_Finemapped=1			0	1	0.320564	0.430324	0.0168094	0.00714905	0.0481828	TRUE	FALSE	FALSE	FALSE	FALSE	FALSE	FALSE	TRUE	FALSE
HDLC_Mean_INT	qt	Labs	Labs	high density lipoprotein cholesterol (HDLC, mean, inv-norm transformed)	4_99988208-100065917	EUR,AFR,EAS	2	20	0.837463	rs13107558	0.541157	100050200	C,C,NA	A,A,NA	0.6988,0.9289,NA	-0.0226066,-0.00140787,NA	0.00242452,0.00818207,NA	19.9513,0.0637958,NA	-9.32415488426575,-0.172067704138439,NA	ADH5	rs13107558,rs1311620,rs1154403,rs1154400,rs2602865,rs2602873,rs2851256,rs2602870,rs2602876,rs2602878,rs2602872,rs1154410,rs1840230,rs1154401,rs2602843,rs2602877,rs1311618,rs1311619,rs6532795,rs1154406	0.541157,0.0711663,0.0570977,0.0496389,0.0230724,0.0229605,0.0227271,0.0226198,0.0177497,0.0173406,0.0166178,0.0159081,0.0126416,0.0125332,0.00991186,0.00915707,0.00830758,0.00830409,0.00728397,0.00648132	0.952677	1,1,0.931,1,1,1,1,1,1,1,1,1,1,1,1,1,1,1,1,1	|GTeX_Finemapped=1,|ABC=1,|Promoter=1|ABC=1,|Promoter=1|ABC=1,|eQTLGen_Finemapped=1,|eQTLGen_Finemapped=1,|eQTLGen_Finemapped=1,|eQTLGen_Finemapped=1,|eQTLGen_Finemapped=1,|eQTLGen_Finemapped=1,|eQTLGen_Finemapped=1,|Exon=1,|GTeX_Finemapped=1,|Promoter=1|ABC=1,|GTeX_Finemapped=1,|eQTLGen_Finemapped=1,|ABC=1,|ABC=1,|GTeX_Finemapped=1,|ABC=1			0	0.999998	0.293977	0.499992	0.0168094	0.00714905	0.0481828	TRUE	FALSE	FALSE	FALSE	FALSE	FALSE	FALSE	TRUE	FALSE
HDLC_Mean_INT	qt	Labs	Labs	high density lipoprotein cholesterol (HDLC, mean, inv-norm transformed)	5_108644251-108839563	EUR,AFR,EAS	1	18	0.934336	rs2963045	0.261977	108749277	G,A,A	A,G,G	0.6451,0.90696,0.9375	-0.0173509,0.0177622,0.0247963	0.00232468,0.00723858,0.0376967	13.0753,1.84971,0.291855	-7.46377996111293,2.45382381627336,0.657784368392989	PJA2	rs2963045,rs2963035,rs2963046,rs2963006,rs33730,rs4957814,rs2914700,rs2914701,rs4957815,rs2963016,rs12522815,rs12523186,rs13154791,rs2860398,rs2963029,rs1045704,rs2162991	0.261977,0.227782,0.213253,0.0781085,0.0407147,0.0129121,0.0120782,0.0118825,0.0118825,0.0116206,0.0100842,0.0084358,0.00802738,0.00749731,0.00713978,0.00540442,0.00510797	0.933908	1,1,1,1,1,1,1,1,1,1,1,1,1,1,1,1,1	|EpiMap=1|ABC=1,|eQTLGen_Finemapped=1|ABC=1,|EpiMap=1|ABC=1,|Promoter=1|ABC=1|Cicero=1,|Exon=1|eQTLGen_Finemapped=1,|eQTLGen_Finemapped=1,|eQTLGen_Finemapped=1,|eQTLGen_Finemapped=1,|eQTLGen_Finemapped=1,|eQTLGen_Finemapped=1,|GTeX_Finemapped=1,|Exon=1|GTeX_Finemapped=1,|GTeX_Finemapped=1,|GTeX_Finemapped=1,|ABC=1,|Exon=1,|eQTLGen_Finemapped=1	rs7734258	0.0164388	0.0164388	1	0.645853	0.433791	0.00909461	0.0222874	0.0269762	TRUE	FALSE	FALSE	FALSE	FALSE	FALSE	FALSE	TRUE	FALSE
HDLC_Mean_INT	qt	Labs	Labs	high density lipoprotein cholesterol (HDLC, mean, inv-norm transformed)	5_108644251-108839563	EUR,AFR,EAS	2	1	1	rs114352346	0.975003	108822403	T,NA,NA	A,NA,NA	0.991054,NA,NA	-0.0542461,NA,NA	0.0118132,NA,NA	5.35753,NA,NA	-4.59199031591779,NA,NA	PJA2	rs114352346	0.975003	0.975003	1	|EpiMap=1			0	0.88618	0.48314	0.495721	0.00909461	0.0222874	0.0269762	TRUE	FALSE	FALSE	FALSE	FALSE	FALSE	FALSE	TRUE	FALSE
HDLC_Mean_INT	qt	Labs	Labs	high density lipoprotein cholesterol (HDLC, mean, inv-norm transformed)	5_111136499-111445302	EUR,AFR,EAS	1	6	0.968923	rs34942	0.224832	111334801	G,G,A	A,A,G	0.6799,0.8162,0.5665	0.0157708,0.000239426,-0.0395468	0.00238432,0.0054289,0.0184134	10.4281,0.0155524,1.49845	6.614380620051,0.0441021201348339,-2.14771850934645	NREP	rs34942,rs26545,rs26542,rs2048155,rs26540	0.224832,0.200022,0.167342,0.133128,0.0744094	0.799733	1,1,1,1,1	|EpiMap=1,|Promoter=1|EpiMap=1,|EpiMap=1,|EpiMap=1,|EpiMap=1	rs34931	0.195291	0.195291	1	0.236791	0.672371	0.0467813	0.0384832	0.0121358	TRUE	FALSE	FALSE	FALSE	FALSE	FALSE	FALSE	TRUE	FALSE
HDLC_Mean_INT	qt	Labs	Labs	high density lipoprotein cholesterol (HDLC, mean, inv-norm transformed)	5_112192272-112692272	EUR,AFR,EAS	1	17	0.658705	rs6894219	0.150252	112383275	A,G,A	G,A,G	0.5149,0.7337,0.5933	0.0171122,-0.00932137,-0.00149199	0.00222563,0.00475705,0.0185761	13.828,1.30054,0.0287313	7.68869937950153,-1.95948539536057,-0.0803177200811796	MCC	rs6894219,rs4705756,rs4073359,rs4073358,rs4074190,rs4705755,rs4599529,rs6893016,rs7732198,rs7726162,rs7726296,rs4428399,rs6877769,rs4705762,rs11749921,rs6894937,rs7736823	0.150252,0.138369,0.134202,0.123786,0.120891,0.0458771,0.0381941,0.0337893,0.0267918,0.0230365,0.020572,0.0194739,0.0177432,0.0175835,0.0166156,0.0165256,0.00824877	0.951951	0.801,1,1,0.811,0.813,1,1,1,1,1,1,1,1,1,1,0.972,1	|Exon=1|GTeX_Finemapped=1|ABC=1,|Exon=1|GTeX_Finemapped=1,|Exon=1|GTeX_Finemapped=1,|Exon=1|GTeX_Finemapped=1,|Exon=1|GTeX_Finemapped=1|ABC=1,|Exon=1|GTeX_Finemapped=1,|GTeX_Finemapped=1,|GTeX_Finemapped=1|ABC=1,|Exon=1|GTeX_Finemapped=1,|Exon=1|GTeX_Finemapped=1,|Exon=1|GTeX_Finemapped=1,|Exon=1|GTeX_Finemapped=1,|Exon=1|GTeX_Finemapped=1,|GTeX_Finemapped=1,|Exon=1|GTeX_Finemapped=1,|Exon=1|ABC=1,|EpiMap=1			0	0.999999	0.48812	0.331252	0.121724	0.0739003	0.0126767	FALSE	FALSE	FALSE	FALSE	FALSE	FALSE	FALSE	FALSE	FALSE
HDLC_Mean_INT	qt	Labs	Labs	high density lipoprotein cholesterol (HDLC, mean, inv-norm transformed)	5_112192272-112692272	EUR,AFR,EAS	2	1	1	rs7709534	0.981829	112361119	C,NA,NA	T,NA,NA	0.97813,NA,NA	-0.0453411,NA,NA	0.00760513,NA,NA	8.60328,NA,NA	-5.96190992132942,NA,NA	MCC	rs7709534	0.981829	0.981829	1	|Exon=1			0	0.98373	0.498062	0.498123	0.121724	0.0739003	0.0126767	FALSE	FALSE	FALSE	FALSE	FALSE	FALSE	FALSE	FALSE	FALSE
HDLC_Mean_INT	qt	Labs	Labs	high density lipoprotein cholesterol (HDLC, mean, inv-norm transformed)	5_115961782-115971204	EUR,AFR,EAS	1	2	1	rs112194601	0.770827	115964385	C,C,NA	A,A,NA	0.97117,0.94554,NA	0.0432664,-0.0147891,NA	0.00664752,0.00926624,NA	10.1202,0.956697,NA	6.50865285098804,-1.59601952895673,NA	SEMA6A	rs112194601,rs7719501	0.770827,0.229173	1	1,1	|EpiMap=1,|ABC=1			0	1	0.395318	0.5	0.0217852	6.4741e-09	0.0236872	TRUE	FALSE	FALSE	FALSE	FALSE	FALSE	FALSE	TRUE	FALSE
HDLC_Mean_INT	qt	Labs	Labs	high density lipoprotein cholesterol (HDLC, mean, inv-norm transformed)	5_118676878-118732187	EUR,AFR,EAS	1	8	0.967238	rs11064	0.358587	118729388	A,A,A	G,G,G	0.7425,0.7239,0.90476	-0.0238842,-0.0164054,0.0213391	0.00254386,0.00470338,0.0310851	20.2176,3.31281,0.30767	-9.38896008428137,-3.48800224519388,0.686473583807033	TNFAIP8	rs11064,rs3203922,rs1045241,rs12332329,rs7720409,rs1045242	0.358587,0.128304,0.126686,0.125346,0.0637944,0.047142	0.849859	1,1,1,1,1,1	|Exon=1,|Exon=1|GTeX_Finemapped=1,|Exon=1|GTeX_Finemapped=1|EpiMap=1,|GTeX_Finemapped=1|EpiMap=1,|GTeX_Finemapped=1,|Exon=1|GTeX_Finemapped=1|EpiMap=1	rs6595187,rs9764678	0.0669517,0.0693034	0.136255	1	0.961678	0.296903	0.0336811	0.007659	0.0132354	TRUE	TRUE	FALSE	TRUE	FALSE	FALSE	FALSE	TRUE	TRUE
HDLC_Mean_INT	qt	Labs	Labs	high density lipoprotein cholesterol (HDLC, mean, inv-norm transformed)	5_118676878-118732187	EUR,AFR,EAS	2	10	0.921085	rs32652	0.294445	118705545	G,G,G	T,T,T	0.672,0.98033,0.5813	0.0147885,0.0168249,0.025467	0.00236923,0.0151424,0.018496	9.36417,0.574269,0.773286	6.24190137724071,1.11111184488588,1.37689230103806	HSD17B4	rs32652,rs4895369,rs6595186	0.294445,0.141469,0.10707	0.542984	1,0.798,1	|GTeX_Finemapped=1,|GTeX_Finemapped=1,|GTeX_Finemapped=1	rs1155268,rs1509142,rs192225,rs250302,rs250303,rs3813309,rs6874848	0.0590446,0.0252802,0.146298,0.0462718,0.0562637,0.048779,0.0403825	0.42232	0.994236	0.243797	0.375338	0.0336811	0.007659	0.0132354	TRUE	FALSE	FALSE	FALSE	FALSE	FALSE	FALSE	TRUE	FALSE
HDLC_Mean_INT	qt	Labs	Labs	high density lipoprotein cholesterol (HDLC, mean, inv-norm transformed)	5_127350549-127543280	EUR,AFR,EAS	1	4	0.993908	rs6860245	0.28476	127367998	G,G,G	C,C,C	0.7893,0.97958,0.6478	-0.0189007,-0.0228498,0.000977801	0.00272757,0.0148674,0.0191035	11.3744,0.905473,0.0181005	-6.92950135101941,-1.53690625126115,0.0511843902949721	SLC12A2	rs6860245,rs34576922,rs3749748,rs2250127	0.28476,0.284467,0.269496,0.138648	0.977371	1,1,1,1	|eQTLGen_Finemapped=1,|eQTLGen_Finemapped=1,|eQTLGen_Finemapped=1,|eQTLGen_Finemapped=1|ABC=1			0	1	0.434668	0.374692	0.00512359	0.00573773	0.00258183	TRUE	FALSE	FALSE	FALSE	FALSE	FALSE	FALSE	TRUE	FALSE
HDLC_Mean_INT	qt	Labs	Labs	high density lipoprotein cholesterol (HDLC, mean, inv-norm transformed)	5_1280830-1285974	EUR,AFR,EAS	1	2	0.997897	rs7725218	0.853772	1282414	G,G,G	A,A,A	0.6332,0.5378,0.6181	0.0180548,0.00382372,0.00624315	0.00230804,0.00421752,0.0187812	14.286,0.438179,0.131017	7.82256806641133,0.906627591570402,0.332414861670181	TERT	rs7725218,rs7726159	0.853772,0.146036	0.999808	1,1	|Promoter=1,|Promoter=1			0	1	0.380993	0.277446	0.0236966	0.0271241	0.000105052	TRUE	FALSE	FALSE	FALSE	FALSE	FALSE	FALSE	TRUE	FALSE
HDLC_Mean_INT	qt	Labs	Labs	high density lipoprotein cholesterol (HDLC, mean, inv-norm transformed)	5_132349654-132467373	EUR,AFR,EAS	1	2	0.930282	rs72801474	0.836054	132444128	G,NA,NA	A,NA,NA	0.93141,NA,NA	-0.0524343,NA,NA	0.00440077,NA,NA	32.004,NA,NA	-11.9148012734135,NA,NA	HSPA4	rs72801474,rs55747751	0.836054,0.163935	0.999989	1,1	|GTeX_Finemapped=1,|GTeX_Finemapped=1|eQTLGen_Finemapped=1			0	1	0.5	0.5	0.0484008	0.00815788	0.00570853	TRUE	FALSE	FALSE	FALSE	FALSE	FALSE	FALSE	TRUE	FALSE
HDLC_Mean_INT	qt	Labs	Labs	high density lipoprotein cholesterol (HDLC, mean, inv-norm transformed)	5_132349654-132467373	EUR,AFR,EAS	2	18	0.916774	rs28548389	0.359627	132436392	C,A,C	A,C,A	0.7376,0.7224,0.6141	-0.02447,0.00736329,-0.0205411	0.00252835,0.00469552,0.0187444	21.4282,0.932386,0.56361	-9.67824866019341,1.56815219613589,-1.09585262798489	HSPA4	rs28548389,rs4367292,rs62375248,rs6892902,rs62375250,rs4705990,rs6897211,rs56076449,rs14355,rs62375207,rs10043154,rs6596097,rs11747722,rs3088225,rs13718	0.359627,0.168472,0.0900971,0.0417091,0.0336136,0.0261656,0.026086,0.0240931,0.0233637,0.0229786,0.0177097,0.0132092,0.0123844,0.00785999,0.0070493	0.874418	1,1,0.962,1,1,1,1,0.962,1,1,1,1,1,1,0.99	|GTeX_Finemapped=1,|eQTLGen_Finemapped=1,|eQTLGen_Finemapped=1,|eQTLGen_Finemapped=1,|eQTLGen_Finemapped=1,|GTeX_Finemapped=1,|GTeX_Finemapped=1,|eQTLGen_Finemapped=1,|Exon=1,|GTeX_Finemapped=1,|GTeX_Finemapped=1,|GTeX_Finemapped=1,|GTeX_Finemapped=1|eQTLGen_Finemapped=1,|Promoter=1|ABC=1,|Exon=1|EpiMap=1	rs12108720,rs62374461,rs67394705	0.0126741,0.0330625,0.0321844	0.077921	0.999997	0.375752	0.45774	0.0484008	0.00815788	0.00570853	TRUE	FALSE	FALSE	FALSE	FALSE	FALSE	FALSE	TRUE	FALSE
HDLC_Mean_INT	qt	Labs	Labs	high density lipoprotein cholesterol (HDLC, mean, inv-norm transformed)	5_140213796-140346468	EUR,AFR,EAS	1	5	0.966801	rs251350	0.546257	140225137	C,T,T	T,C,C	0.503,0.7595,0.5437	0.0147999,-0.00237361,-0.00266028	0.00222468,0.00491995,0.0183199	10.5407,0.201012,0.053281	6.65259722746642,-0.482445959816665,-0.145212583038117	ZMAT2	rs251350	0.546257	0.546257	1	|GTeX_Finemapped=1	rs251352,rs251353,rs251355,rs577069	0.0241983,0.193741,0.181764,0.0236572	0.42336	1	0.175187	0.389192	0.051728	0.0754928	0.00306275	TRUE	FALSE	FALSE	FALSE	FALSE	FALSE	FALSE	TRUE	FALSE
HDLC_Mean_INT	qt	Labs	Labs	high density lipoprotein cholesterol (HDLC, mean, inv-norm transformed)	5_140213796-140346468	EUR,AFR,EAS	2	9	0.910749	rs183266244	0.147105	140254930	NA,A,NA	NA,T,NA	NA,0.98638,NA	NA,0.0889692,NA	NA,0.0181414,NA	NA,6.02775,NA	NA,4.90420805450517,NA	PCDHA12	rs183266244,rs200462899,rs201209762,rs189370080,rs146522449,rs143616284,rs150709679	0.147105,0.129749,0.129749,0.126799,0.124107,0.122851,0.122851	0.903211	1,1,1,1,1,1,1	|Promoter=1,|Exon=1,|Exon=1,|Exon=1,|Exon=1,|ABC=1,|ABC=1	rs182447320,rs192099432	0.0249025,0.0387128	0.0636153	0.499592	0.997953	0.4999	0.051728	0.0754928	0.00306275	FALSE	TRUE	FALSE	FALSE	FALSE	FALSE	FALSE	TRUE	FALSE
HDLC_Mean_INT	qt	Labs	Labs	high density lipoprotein cholesterol (HDLC, mean, inv-norm transformed)	5_141489027-141553294	EUR,AFR,EAS	1	1	1	rs62381975	0.999995	141513018	G,G,G	A,A,A	0.7018,0.8608,0.6379	-0.0191628,0.00316691,-0.00922551	0.00243147,0.00607452,0.0189862	14.4889,0.220312,0.202709	-7.88115831163864,0.521343250166268,-0.485906079152226	NDFIP1	rs62381975	0.999995	0.999995	1	|ABC=1			0	1	0.425383	0.333368	0.00512569	0.00248815	0.00133566	TRUE	FALSE	FALSE	FALSE	FALSE	FALSE	FALSE	TRUE	FALSE
HDLC_Mean_INT	qt	Labs	Labs	high density lipoprotein cholesterol (HDLC, mean, inv-norm transformed)	5_142541417-142586382	EUR,AFR,EAS	1	1	1	rs12186402	0.999996	142572150	C,C,C	T,T,T	0.8708,0.9357,0.6488	-0.02747,-0.00164796,-0.0255736	0.00331619,0.00857252,0.0191159	15.9227,0.0718317,0.742427	-8.28360256800726,-0.192237521755563,-1.33781825600678	ARHGAP26-IT1	rs12186402	0.999996	0.999996	1	|Exon=1			0	1	0.320396	0.23776	0.080845	0.0630339	0.0353394	TRUE	FALSE	FALSE	FALSE	FALSE	FALSE	FALSE	TRUE	FALSE
HDLC_Mean_INT	qt	Labs	Labs	high density lipoprotein cholesterol (HDLC, mean, inv-norm transformed)	5_142541417-142586382	EUR,AFR,EAS	2	7	0.876919	rs853159	0.521707	142566343	A,A,A	G,G,G	0.834,0.90469,0.5913	0.0159382,0.00343956,0.0513596	0.00298946,0.00716083,0.0185619	7.01137,0.199976,2.2473	5.3314645454363,0.480329794171905,2.76693657438086	ARHGAP26-IT1	rs853159,rs6894946,rs258759	0.521707,0.0966208,0.0718241	0.690152	1,1,1	|ABC=1,|ABC=1,|ABC=1	rs258767,rs258782,rs258789,rs7714494	0.106715,0.0290882,0.0653182,0.0689155	0.270037	0.816704	0.378987	0.845351	0.080845	0.0630339	0.0353394	TRUE	FALSE	TRUE	FALSE	TRUE	FALSE	FALSE	TRUE	TRUE
HDLC_Mean_INT	qt	Labs	Labs	high density lipoprotein cholesterol (HDLC, mean, inv-norm transformed)	5_147867847-147998376	EUR,AFR,EAS	1	9	0.927029	rs12153030	0.16617	147915910	C,C,C	A,A,A	0.6342,0.7814,0.7817	-0.0145221,0.00877001,0.0206147	0.00230937,0.00508769,0.0220893	9.49364,1.07186,0.455072	-6.2883383779992,1.72377051274744,0.93324369717465	HTR4	rs12153030,rs62388970,rs7708324,rs13159589,rs12153348	0.16617,0.153619,0.144792,0.104183,0.102765	0.671529	1,1,1,1,1	|GTeX_Finemapped=1,|GTeX_Finemapped=1,|GTeX_Finemapped=1,|GTeX_Finemapped=1,|GTeX_Finemapped=1	rs13164294,rs58515180,rs60701781,rs76556181	0.050844,0.129177,0.083789,0.0299821	0.293792	0.999999	0.5501	0.425332	0.00315233	0.00404794	0.0100484	TRUE	FALSE	FALSE	FALSE	FALSE	FALSE	FALSE	TRUE	FALSE
HDLC_Mean_INT	qt	Labs	Labs	high density lipoprotein cholesterol (HDLC, mean, inv-norm transformed)	5_149052644-149166934	EUR,AFR,EAS	1	8	0.940016	rs2169765	0.237592	149074682	C,C,C	T,T,T	0.7734,0.91377,0.752	0.0175176,0.0137398,0.0072971	0.00265703,0.00749091,0.0211297	10.3652,1.17637,0.136777	6.59292518338145,1.8341963793451,0.345348017245867	PPARGC1B	rs2169765,rs4705085,rs4705087,rs1124995,rs10080122,rs4705365	0.237592,0.162875,0.094352,0.0721691,0.0674693,0.060988	0.695445	1,1,1,1,1,1	|EpiMap=1,|EpiMap=1,|ABC=1,|EpiMap=1,|EpiMap=1,|ABC=1	rs1020950,rs6895698	0.231336,0.0533202	0.284656	1	0.670603	0.319038	0.036362	0.0142717	0.0107623	TRUE	FALSE	FALSE	FALSE	FALSE	FALSE	FALSE	TRUE	FALSE
HDLC_Mean_INT	qt	Labs	Labs	high density lipoprotein cholesterol (HDLC, mean, inv-norm transformed)	5_153358226-153494239	EUR,AFR,EAS	1	18	0.954168	rs3776985	0.13796	153416366	A,A,A	G,G,G	0.6262,0.5779,0.8581	-0.0276391,-0.0100685,0.00239623	0.00229907,0.00425744,0.0261498	32.5641,1.7439,0.0329258	-12.1194251993176,-1.55421545208913,0.121988695898248	MFAP3	rs2560062,rs690592,rs1046621,rs1824773,rs2255493,rs2578386,rs2578369,rs2578368,rs920309,rs707181	0.0997637,0.0747244,0.0682161,0.0678652,0.0647198,0.0588663,0.0538898,0.0535354,0.0493569,0.00295652	0.593894	0.5,1,1,1,1,1,1,1,0.5,0.5	|Promoter=0.500,|Exon=1,|Exon=1,|Exon=1,|Exon=1,|Exon=1,|Exon=1,|Exon=1,|Promoter=0.500|ABC=0.500,|ABC=0.500	rs2578377,rs3776985,rs6889563,rs707179,rs707182,rs816005,rs816025,rs863639	0.0469804,0.13796,0.0364022,0.0355546,0.014118,0.00347833,0.0773752,0.00671728	0.358586	1	0.591914	0.355247	0.0154019	0.00373333	0.0101691	TRUE	FALSE	FALSE	FALSE	FALSE	FALSE	FALSE	TRUE	FALSE
HDLC_Mean_INT	qt	Labs	Labs	high density lipoprotein cholesterol (HDLC, mean, inv-norm transformed)	5_153358226-153494239	EUR,AFR,EAS	2	3	1	rs79229422	0.441583	153408387	G,NA,NA	A,NA,NA	0.9831,NA,NA	0.0414457,NA,NA	0.00862953,NA,NA	5.80554,NA,NA	4.80277604921705,NA,NA	GEMIN5	rs79229422,rs112145053,rs76589438	0.441583,0.332669,0.207565	0.981817	1,0.882,0.721	|GTeX_Finemapped=1,|GTeX_Finemapped=1,|GTeX_Finemapped=1			0	0.936748	0.49464	0.494914	0.0154019	0.00373333	0.0101691	TRUE	FALSE	FALSE	FALSE	FALSE	FALSE	FALSE	TRUE	FALSE
HDLC_Mean_INT	qt	Labs	Labs	high density lipoprotein cholesterol (HDLC, mean, inv-norm transformed)	5_157994544-158029777	EUR,AFR,EAS	1	1	1	rs2434612	1	158022041	A,G,A	G,A,G	0.7903,0.559,0.6895	0.0284563,-0.00784273,0.0305767	0.00273234,0.00423504,0.0197211	24.6725,1.19352,0.917102	10.414626291018,-1.85186680645283,1.55045611046037	THG1L	rs2434612	1	1	1	|ABC=1			0	1	0.485659	0.390234	0.168895	4.95364e-05	0.220262	FALSE	FALSE	FALSE	FALSE	FALSE	FALSE	FALSE	FALSE	FALSE
HDLC_Mean_INT	qt	Labs	Labs	high density lipoprotein cholesterol (HDLC, mean, inv-norm transformed)	5_172526570-172674877	EUR,AFR,EAS	1	9	0.774729	rs6884881	0.500244	172673319	C,C,C	T,T,T	0.5358,0.8555,0.748	0.0202269,0.0131371,0.00903005	0.00223036,0.00598051,0.0210173	18.92,1.55214,0.17558	9.06889470758084,2.196652124986,0.429648432481813	NKX2-5	rs6884881,rs3132139,rs7356624,rs4995713,rs7356623,rs7356622,rs3132138,rs3095873,rs6860510	0.500244,0.226495,0.05663,0.050272,0.0300659,0.0292142,0.0230064,0.0220552,0.0208161	0.958799	1,1,1,1,1,1,1,1,1	|ABC=1,|EpiMap=1|ABC=1,|GTeX_Finemapped=1,|GTeX_Finemapped=1,|GTeX_Finemapped=1,|GTeX_Finemapped=1,|EpiMap=1|ABC=1,|EpiMap=1|ABC=1,|GTeX_Finemapped=1			0	0.999988	0.417764	0.408609	0.0142338	0.00367252	0.00602941	TRUE	FALSE	FALSE	FALSE	FALSE	FALSE	FALSE	TRUE	FALSE
HDLC_Mean_INT	qt	Labs	Labs	high density lipoprotein cholesterol (HDLC, mean, inv-norm transformed)	5_172526570-172674877	EUR,AFR,EAS	2	1	1	rs5745108	0.999966	172572504	C,C,C	A,A,A	0.7425,0.7345,0.8859	-0.016444,-0.0116697,0.0112059	0.00254386,0.00476162,0.0287008	9.99214,1.84606,0.157259	-6.46419221183556,-2.4507835568567,0.390438594046159	BNIP1	rs5745108	0.999966	0.999966	1	|Promoter=1|GTeX_Finemapped=1|eQTLGen_Finemapped=1|ABC=1			0	1	0.967079	0.331014	0.0142338	0.00367252	0.00602941	TRUE	TRUE	FALSE	TRUE	FALSE	FALSE	FALSE	TRUE	TRUE
HDLC_Mean_INT	qt	Labs	Labs	high density lipoprotein cholesterol (HDLC, mean, inv-norm transformed)	5_172526570-172674877	EUR,AFR,EAS	3	2	0.987054	rs4868243	0.778013	172643118	G,G,A	A,A,G	0.8658,0.9115,0.5734	-0.0166167,-0.00659788,0.0164884	0.0032632,0.00740342,0.0184497	6.45092,0.428494,0.430059	-5.09214881098309,-0.891193529476917,0.893694748424094	NKX2-5	rs4868243	0.778013	0.778013	1	|GTeX_Finemapped=1	rs55676951	0.188476	0.188476	0.999839	0.250596	0.338681	0.0142338	0.00367252	0.00602941	TRUE	FALSE	FALSE	FALSE	FALSE	FALSE	FALSE	TRUE	FALSE
HDLC_Mean_INT	qt	Labs	Labs	high density lipoprotein cholesterol (HDLC, mean, inv-norm transformed)	5_180169302-180416174	EUR,AFR,EAS	1	1	1	rs138354839	1	180416174	C,NA,NA	A,NA,NA	0.9841,NA,NA	0.0862947,NA,NA	0.00889224,NA,NA	21.5398,NA,NA	9.70449515532644,NA,NA	BTNL3	rs138354839	1	1	1	|Promoter=1			0	1	0.5	0.5	0.0656041	0.046545	0.029546	TRUE	FALSE	FALSE	FALSE	FALSE	FALSE	FALSE	TRUE	FALSE
HDLC_Mean_INT	qt	Labs	Labs	high density lipoprotein cholesterol (HDLC, mean, inv-norm transformed)	5_180169302-180416174	EUR,AFR,EAS	2	5	0.822287	rs646806	0.495765	180241640	G,A,G	A,G,A	0.7545,0.5386,0.7024	0.0174226,-0.0172025,0.00513743	0.00258448,0.00421804,0.0199581	10.8039,4.34328,0.0986169	6.74124001733424,-4.07831599510673,0.257410775574829	MGAT1	rs646806,rs936712,rs57817879,rs12163951	0.495765,0.247683,0.0958252,0.082658	0.921931	1,0.944,1,1	|Promoter=1|ABC=1|Cicero=1,|Exon=1|eQTLGen_Finemapped=1|ABC=1,|GTeX_Finemapped=1,|GTeX_Finemapped=1	rs187984973	0.0418097	0.0418097	0.990212	0.994828	0.342632	0.0656041	0.046545	0.029546	TRUE	TRUE	FALSE	TRUE	FALSE	FALSE	FALSE	TRUE	TRUE
HDLC_Mean_INT	qt	Labs	Labs	high density lipoprotein cholesterol (HDLC, mean, inv-norm transformed)	5_180169302-180416174	EUR,AFR,EAS	3	5	0.978775	rs112769506	0.616077	180280017	G,G,G	A,A,A	0.97515,0.643,0.9752	0.0421511,0.0110605,0.0230347	0.00714546,0.00438877,0.0586754	8.43688,1.93071,0.158246	5.89900440279562,2.52018219227711,0.39257849115643	ZFP62	rs112769506,rs113797205	0.616077,0.0688095	0.684886	1,1	|ABC=1,|Exon=1	rs113525597,rs15861,rs79222378	0.0974755,0.144754,0.0511515	0.293381	0.99941	0.93164	0.301481	0.0656041	0.046545	0.029546	TRUE	TRUE	FALSE	TRUE	FALSE	FALSE	FALSE	TRUE	TRUE
HDLC_Mean_INT	qt	Labs	Labs	high density lipoprotein cholesterol (HDLC, mean, inv-norm transformed)	5_180169302-180416174	EUR,AFR,EAS	4	1	1	rs634501	0.998892	180218668	G,G,G	A,A,A	0.7455,0.879,0.5526	-0.0149362,-0.0185838,-0.0265372	0.00255365,0.00644756,0.0183516	8.30565,2.40363,0.82925	-5.84896129070154,-2.88229966064682,-1.44604285184943	MGAT1	rs634501	0.998892	0.998892	1	|Exon=1|GTeX_Finemapped=1|EpiMap=1			0	0.999297	0.821477	0.599007	0.0656041	0.046545	0.029546	TRUE	TRUE	FALSE	TRUE	FALSE	FALSE	FALSE	TRUE	TRUE
HDLC_Mean_INT	qt	Labs	Labs	high density lipoprotein cholesterol (HDLC, mean, inv-norm transformed)	5_2747436-2756365	EUR,AFR,EAS	1	1	1	rs4866491	0.988891	2756365	T,A,A	A,T,T	0.5268,0.7511,0.6875	0.0152528,-0.000379908,0.0492365	0.00222784,0.00486319,0.0196864	11.1209,0.0279207,1.90717	6.84645216891698,-0.0781190946683144,2.50104132802341	C5orf38	rs4866491	0.988891	0.988891	1	|GTeX_Finemapped=1|ABC=1			0	1	0.340073	0.770633	0.00435738	0.0526097	0.00731681	TRUE	FALSE	FALSE	FALSE	FALSE	FALSE	FALSE	TRUE	FALSE
HDLC_Mean_INT	qt	Labs	Labs	high density lipoprotein cholesterol (HDLC, mean, inv-norm transformed)	5_39532573-39582301	EUR,AFR,EAS	1	1	1	rs12188442	0.999396	39538100	G,G,G	T,T,T	0.6909,0.97201,0.8442	0.0179466,0.00396977,-0.0319296	0.00240698,0.0127481,0.0251607	13.0499,0.121768,0.689455	7.45606527681992,0.311400914646104,-1.26902669639557	DAB2	rs12188442	0.999396	0.999396	1	|EpiMap=1			0	0.999285	0.290254	0.520312	0.0126362	0.000224919	0.0151368	TRUE	FALSE	FALSE	FALSE	FALSE	FALSE	FALSE	TRUE	FALSE
HDLC_Mean_INT	qt	Labs	Labs	high density lipoprotein cholesterol (HDLC, mean, inv-norm transformed)	5_39532573-39582301	EUR,AFR,EAS	2	5	0.98964	rs2962486	0.266964	39556174	G,A,G	A,G,A	0.6561,0.6263,0.6875	-0.0170026,-0.00170057,-0.00437523	0.00234168,0.0043464,0.0196864	12.4149,0.157637,0.0840082	-7.26085545420382,-0.391259433094055,-0.2222463223342	DAB2	rs2962486,rs1501699,rs1501698,rs1501701,rs1501702	0.266964,0.237028,0.170874,0.16137,0.16137	0.997606	1,1,1,0.655,0.655	|EpiMap=1,|EpiMap=1,|EpiMap=1,|EpiMap=1,|EpiMap=1			0	0.998456	0.284692	0.379815	0.0126362	0.000224919	0.0151368	TRUE	FALSE	FALSE	FALSE	FALSE	FALSE	FALSE	TRUE	FALSE
HDLC_Mean_INT	qt	Labs	Labs	high density lipoprotein cholesterol (HDLC, mean, inv-norm transformed)	5_53271420-53285757	EUR,AFR,EAS	1	3	0.982523	rs1664781	0.408932	53276301	A,A,A	G,G,G	0.6968,0.7443,0.8393	-0.0288067,-0.0177308,-0.0111875	0.00241997,0.00481996,0.0248463	31.9461,3.62987,0.185408	-11.9037426083794,-3.6786197395829,-0.450268249196057	FST	rs1664781,rs4865796,rs702634	0.408932,0.296335,0.294733	1	1,1,1	|GTeX_Finemapped=1,|GTeX_Finemapped=1,|GTeX_Finemapped=1			0	1	0.584787	0.477594	6.4741e-09	6.4741e-09	0.000560131	TRUE	FALSE	FALSE	FALSE	FALSE	FALSE	FALSE	TRUE	FALSE
HDLC_Mean_INT	qt	Labs	Labs	high density lipoprotein cholesterol (HDLC, mean, inv-norm transformed)	5_55794632-55816081	EUR,AFR,EAS	1	1	1	rs256904	0.953377	55810305	T,T,A	A,A,T	0.7087,0.5287,0.5109	-0.0384033,-0.0331747,0.0430553	0.00244809,0.0042124,0.0182542	54.7316,14.4693,1.73657	-15.6870458193939,-7.875486658437,2.35865170755223	AC022431.2	rs256904	0.953377	0.953377	1	|EpiMap=1			0	1	1	0.480384	0.056752	0.00868749	0.0112607	TRUE	TRUE	FALSE	TRUE	FALSE	FALSE	FALSE	TRUE	TRUE
HDLC_Mean_INT	qt	Labs	Labs	high density lipoprotein cholesterol (HDLC, mean, inv-norm transformed)	5_55794632-55816081	EUR,AFR,EAS	2	3	0.986034	rs58285006	0.779021	55808686	A,A,A	G,G,G	0.9334,0.8843,0.874	-0.0390121,-0.0368936,-0.0845927	0.00446127,0.00657379,0.0274971	17.6502,7.69955,2.67881	-8.74461756405687,-5.6122267367835,-3.07642260456557	AC022431.2	rs58285006,rs77268629	0.779021,0.0460939	0.825115	1,1	|ABC=1,|EpiMap=1	rs72754139	0.148796	0.148796	0.824842	0.936493	0.826414	0.056752	0.00868749	0.0112607	TRUE	TRUE	TRUE	TRUE	TRUE	TRUE	TRUE	TRUE	TRUE
HDLC_Mean_INT	qt	Labs	Labs	high density lipoprotein cholesterol (HDLC, mean, inv-norm transformed)	5_55794632-55816081	EUR,AFR,EAS	3	2	1	rs192289	0.532218	55812117	G,G,G	A,A,A	0.97316,0.8858,0.95337	-0.0471107,-0.0197402,0.0346177	0.0068825,0.00661122,0.0432778	11.1165,2.54855,0.372868	-6.84499818379949,-2.985863426115,0.799895096331144	AC022431.2	rs192289,rs157509	0.532218,0.434609	0.966827	1,1	|EpiMap=1,|ABC=1			0	0.908758	0.221394	0.31327	0.056752	0.00868749	0.0112607	TRUE	FALSE	FALSE	FALSE	FALSE	FALSE	FALSE	TRUE	FALSE
HDLC_Mean_INT	qt	Labs	Labs	high density lipoprotein cholesterol (HDLC, mean, inv-norm transformed)	5_67707704-67714246	EUR,AFR,EAS	1	1	1	rs4976033	1	67714246	A,G,G	G,A,A	0.5905,0.711,0.5179	0.0241362,-0.0131132,-0.00619048	0.002262,0.00463873,0.0182615	25.8533,2.3279,0.133939	10.6702917771883,-2.82689443015653,-0.338990772937601	PIK3R1	rs4976033	1	1	1	|ABC=1			0	1	0.994201	0.39175	0.00295821	1	0.00134754	TRUE	FALSE	FALSE	FALSE	FALSE	FALSE	FALSE	TRUE	FALSE
HDLC_Mean_INT	qt	Labs	Labs	high density lipoprotein cholesterol (HDLC, mean, inv-norm transformed)	5_67707704-67714246	EUR,AFR,EAS	2	2	1	rs6885750	0.536144	67712795	C,C,C	T,T,T	0.95427,0.736,0.993056	0.0348031,-0.00252851,-0.131211	0.00532467,0.00477026,0.109885	10.1999,0.224701,0.633676	6.536198487418,-0.530057061879227,-1.19407562451654	MARVELD2	rs6885750,rs77332910	0.536144,0.463769	0.999913	1,1	|GTeX_Finemapped=1,|GTeX_Finemapped=1			0	0.994642	0.657541	0.45192	0.00295821	1	0.00134754	TRUE	FALSE	FALSE	FALSE	FALSE	FALSE	FALSE	TRUE	FALSE
HDLC_Mean_INT	qt	Labs	Labs	high density lipoprotein cholesterol (HDLC, mean, inv-norm transformed)	5_72917439-72995701	EUR,AFR,EAS	1	13	0.92115	rs2544640	0.239153	72946717	G,G,G	A,A,A	0.7137,0.9115,0.8353	0.0248985,0.015581,0.0101759	0.00246071,0.00740342,0.0246014	23.3394,1.45188,0.168037	10.1184211061035,2.10456788889459,0.413630931573	ARHGEF28	rs2544640,rs2134157,rs58784350,rs2652116,rs2544639,rs970305,rs7730596,rs16870661,rs4703608,rs9800306,rs10805881,rs7708361,rs2544645	0.239153,0.204736,0.171647,0.135615,0.0744642,0.052577,0.0147927,0.0147017,0.0133562,0.00903731,0.00865213,0.00702522,0.00697288	0.95273	1,1,1,1,1,1,1,1,1,1,1,1,1	|GTeX_Finemapped=1,|GTeX_Finemapped=1|EpiMap=1|ABC=1,|GTeX_Finemapped=1,|EpiMap=1,|GTeX_Finemapped=1|EpiMap=1,|GTeX_Finemapped=1,|GTeX_Finemapped=1,|GTeX_Finemapped=1,|GTeX_Finemapped=1|EpiMap=1|ABC=1,|GTeX_Finemapped=1,|GTeX_Finemapped=1|EpiMap=1|ABC=1,|GTeX_Finemapped=1,|GTeX_Finemapped=1			0	1	0.502535	0.307276	0.0168879	0.0245964	0.017338	TRUE	FALSE	FALSE	FALSE	FALSE	FALSE	FALSE	TRUE	FALSE
HDLC_Mean_INT	qt	Labs	Labs	high density lipoprotein cholesterol (HDLC, mean, inv-norm transformed)	5_74910870-75038431	EUR,AFR,EAS	1	1	1	rs2307111	1	75003678	T,C,C	C,T,T	0.6044,0.92436,0.5347	-0.0302892,0.0322128,0.0126535	0.00227478,0.00795218,0.0182939	39.7239,4.2921,0.310567	-13.315221691768,4.05081373912562,0.691678646980688	POC5	rs2307111	1	1	1	|Exon=1			0	1	0.998183	0.316232	0.0272198	0.00288528	0.00231928	TRUE	TRUE	FALSE	TRUE	FALSE	FALSE	FALSE	TRUE	TRUE
HDLC_Mean_INT	qt	Labs	Labs	high density lipoprotein cholesterol (HDLC, mean, inv-norm transformed)	5_74910870-75038431	EUR,AFR,EAS	2	2	0.734825	rs113657035	0.943783	75025296	T,NA,NA	G,NA,NA	0.994036,NA,NA	-0.0811797,NA,NA	0.0144464,NA,NA	7.7175,NA,NA	-5.61937230036549,NA,NA	ANKDD1B	rs113657035	0.943783	0.943783	1	|EpiMap=1	rs79392300	0.0396137	0.0396137	0.997546	0.48449	0.493326	0.0272198	0.00288528	0.00231928	TRUE	FALSE	FALSE	FALSE	FALSE	FALSE	FALSE	TRUE	FALSE
HDLC_Mean_INT	qt	Labs	Labs	high density lipoprotein cholesterol (HDLC, mean, inv-norm transformed)	5_75692003-75743532	EUR,AFR,EAS	1	15	0.988566	rs3886043	0.0899577	75704085	A,G,G	G,A,A	0.5119,0.702,0.5298	0.0174576,-0.00448143,-0.0194915	0.00222527,0.00459733,0.0182823	14.3642,0.481928,0.543088	7.84516036256275,-0.974789714899735,-1.06614047466675	IQGAP2	rs3886043,rs10462539,rs28386181,rs10065322,rs7731240,rs7707426,rs6453217,rs11744637,rs7718641,rs11747990,rs4254886,rs7706926,rs3886042,rs55995866,rs13357820	0.0899577,0.0872452,0.0834235,0.075493,0.0719268,0.0686275,0.0682029,0.0668398,0.0645902,0.0602763,0.0522268,0.0487095,0.0464299,0.042566,0.0238165	0.950332	1,1,1,1,1,1,1,1,1,1,1,1,1,1,1	|GTeX_Finemapped=1|eQTLGen_Finemapped=1|EpiMap=1,|GTeX_Finemapped=1|eQTLGen_Finemapped=1,|GTeX_Finemapped=1|eQTLGen_Finemapped=1,|GTeX_Finemapped=1,|GTeX_Finemapped=1,|GTeX_Finemapped=1,|GTeX_Finemapped=1|EpiMap=1,|GTeX_Finemapped=1,|GTeX_Finemapped=1,|GTeX_Finemapped=1,|GTeX_Finemapped=1,|GTeX_Finemapped=1|EpiMap=1,|GTeX_Finemapped=1|EpiMap=1,|GTeX_Finemapped=1,|Promoter=1|GTeX_Finemapped=1|ABC=1			0	1	0.571715	0.443763	0.0647703	0.00658554	0.00287753	TRUE	FALSE	FALSE	FALSE	FALSE	FALSE	FALSE	TRUE	FALSE
HDLC_Mean_INT	qt	Labs	Labs	high density lipoprotein cholesterol (HDLC, mean, inv-norm transformed)	5_75692003-75743532	EUR,AFR,EAS	2	1	1	rs9293683	0.962088	75700310	T,T,NA	C,C,NA	0.665,0.8941,NA	0.0156455,0.0287897,NA	0.00235666,0.00683347,NA	10.5001,4.59869,NA	6.63884480578446,4.21304256841692,NA	IQGAP2	rs9293683	0.962088	0.962088	1	|Exon=1|GTeX_Finemapped=1|ABC=1			0	0.485509	0.998279	0.496662	0.0647703	0.00658554	0.00287753	FALSE	TRUE	FALSE	FALSE	FALSE	FALSE	FALSE	TRUE	FALSE
HDLC_Mean_INT	qt	Labs	Labs	high density lipoprotein cholesterol (HDLC, mean, inv-norm transformed)	5_78416416-78626464	EUR,AFR,EAS	1	26	0.836943	rs2131977	0.182874	78613916	C,C,C	G,G,G	0.6412,0.7352,0.5704	-0.0157392,0.00812483,-0.0159228	0.00231903,0.00476563,0.0184334	10.9411,1.05445,0.411508	-6.69892691177549,1.92016820720877,-0.834045599496713	JMY	rs10052358,rs1062326,rs7445125,rs72764988,rs7733997,rs10805926,rs6414979,rs72764983,rs12189188,rs2591388,rs12189248,rs9637825,rs2220839,rs10474581,rs2607144,rs2591392,rs7356546,rs1275105,rs7702523,rs2166344	0.120619,0.11865,0.0420361,0.0370876,0.0343021,0.0340405,0.0333862,0.0323719,0.0322365,0.0306696,0.0305571,0.0275337,0.0253159,0.0221852,0.0209169,0.0161036,0.0114065,0.0088582,0.00808638,0.00741144	0.693774	0.769,0.943,0.769,0.783,1,0.769,0.769,1,0.776,1,0.769,1,1,0.769,0.769,0.769,0.769,1,1,1	|eQTLGen_Finemapped=1,|Exon=1|eQTLGen_Finemapped=1,|eQTLGen_Finemapped=1,|eQTLGen_Finemapped=1|ABC=1|Cicero=1,|eQTLGen_Finemapped=1,|eQTLGen_Finemapped=1,|eQTLGen_Finemapped=1,|eQTLGen_Finemapped=1,|eQTLGen_Finemapped=1|ABC=1,|eQTLGen_Finemapped=1,|eQTLGen_Finemapped=1,|eQTLGen_Finemapped=1,|eQTLGen_Finemapped=1,|eQTLGen_Finemapped=1,|eQTLGen_Finemapped=1,|eQTLGen_Finemapped=1,|eQTLGen_Finemapped=1,|GTeX_Finemapped=1,|Exon=1,|ABC=1	rs10052346,rs111274583,rs2131977,rs2364596,rs6453431,rs9293767	0.0122946,0.0245055,0.182874,0.0236559,0.00884861,0.00854382	0.260722	1	0.430383	0.390977	0.098869	0.0070518	0.00331162	TRUE	FALSE	FALSE	FALSE	FALSE	FALSE	FALSE	TRUE	FALSE
HDLC_Mean_INT	qt	Labs	Labs	high density lipoprotein cholesterol (HDLC, mean, inv-norm transformed)	5_82843609-82853209	EUR,AFR,EAS	1	3	0.996145	rs309596	0.34978	82844728	C,C,C	T,T,T	0.7883,0.8812,0.5853	-0.0185397,0.000337697,0.00833237	0.00272285,0.00649886,0.0185213	11.0073,0.0183813,0.185222	-6.8494427901766,-0.116902249040717,0.457081593743417	VCAN	rs309593,rs309592	0.327471,0.321584	0.649055	0.99,0.99	|Promoter=1,|Promoter=1	rs309596	0.34978	0.34978	0.999999	0.316898	0.381567	0.00521837	0.00830438	0.00812328	TRUE	FALSE	FALSE	FALSE	FALSE	FALSE	FALSE	TRUE	FALSE
HDLC_Mean_INT	qt	Labs	Labs	high density lipoprotein cholesterol (HDLC, mean, inv-norm transformed)	5_82843609-82853209	EUR,AFR,EAS	2	1	1	rs78638822	0.994133	82850207	A,NA,NA	G,NA,NA	0.96223,NA,NA	0.0275194,NA,NA	0.00583467,NA,NA	5.61996,NA,NA	4.71653066925807,NA,NA	HAPLN1	rs78638822	0.994133	0.994133	0.655	|EpiMap=1			0	0.974621	0.496672	0.498109	0.00521837	0.00830438	0.00812328	TRUE	FALSE	FALSE	FALSE	FALSE	FALSE	FALSE	TRUE	FALSE
HDLC_Mean_INT	qt	Labs	Labs	high density lipoprotein cholesterol (HDLC, mean, inv-norm transformed)	5_92362700-92554432	EUR,AFR,EAS	1	2	0.99374	rs4489042	0.935715	92428154	G,C,C	C,G,G	0.6272,0.7345,0.6627	-0.0159812,0.0156737,-0.00613724	0.00230032,0.00476162,0.0193002	11.4293,3.00179,0.124653	-6.94738123391528,3.29167384209576,-0.317988414627828	NR2F1	rs4489042,rs2009416	0.935715,0.052577	0.988292	1,1	|EpiMap=1,|ABC=1			0	1	0.973858	0.40223	0.01762	0.00222928	0.0222946	TRUE	TRUE	FALSE	TRUE	FALSE	FALSE	FALSE	TRUE	TRUE
HDLC_Mean_INT	qt	Labs	Labs	high density lipoprotein cholesterol (HDLC, mean, inv-norm transformed)	5_92362700-92554432	EUR,AFR,EAS	2	3	0.911017	rs182599459	0.633085	92499045	A,NA,NA	G,NA,NA	0.99006,NA,NA	-0.0532925,NA,NA	0.0112126,NA,NA	5.69789,NA,NA	-4.75291190268091,NA,NA	POU5F2	rs182599459,rs139173224	0.633085,0.225778	0.858863	1,1	|ABC=1,|ABC=1	rs79112835	0.115691	0.115691	0.8927	0.460896	0.49472	0.01762	0.00222928	0.0222946	TRUE	FALSE	FALSE	FALSE	FALSE	FALSE	FALSE	TRUE	FALSE
HDLC_Mean_INT	qt	Labs	Labs	high density lipoprotein cholesterol (HDLC, mean, inv-norm transformed)	6_109510972-109651220	EUR,AFR,EAS	1	18	0.937161	rs4945829	0.113165	109638828	T,T,T	C,C,C	0.6431,0.8699,0.5357	0.0222463,0.0170674,0.0352061	0.00232176,0.00625042,0.0182965	21.0201,2.19915,1.26496	9.5816535731514,2.73060050364616,1.92419861722187	CD164	rs4945829,rs4946959,rs57749539,rs60248809,rs4946954,rs11759230,rs77497373,rs9386798,rs11759269,rs9400274,rs11153169,rs9374083,rs4946960,rs57695104,rs4946956,rs75169065,rs77243579	0.113165,0.107407,0.0649667,0.0649667,0.0633891,0.0605953,0.0600287,0.0599343,0.0589792,0.058103,0.0536135,0.0536135,0.0455736,0.0177379,0.0151719,0.0140784,0.0140784	0.925402	1,1,1,1,0.721,0.882,0.746,0.882,0.882,0.721,1,1,1,1,1,1,1	|GTeX_Finemapped=1,|GTeX_Finemapped=1|EpiMap=1,|GTeX_Finemapped=1,|GTeX_Finemapped=1,|GTeX_Finemapped=1,|GTeX_Finemapped=1,|GTeX_Finemapped=1|Cicero=1,|GTeX_Finemapped=1,|GTeX_Finemapped=1,|GTeX_Finemapped=1,|GTeX_Finemapped=1,|GTeX_Finemapped=1,|GTeX_Finemapped=1,|GTeX_Finemapped=1,|GTeX_Finemapped=1|eQTLGen_Finemapped=1,|GTeX_Finemapped=1,|GTeX_Finemapped=1	rs12191774	0.0254682	0.0254682	1	0.347168	0.640657	0.0206142	0.0149706	0.00906959	TRUE	FALSE	FALSE	FALSE	FALSE	FALSE	FALSE	TRUE	FALSE
HDLC_Mean_INT	qt	Labs	Labs	high density lipoprotein cholesterol (HDLC, mean, inv-norm transformed)	6_109510972-109651220	EUR,AFR,EAS	2	22	0.714747	rs13219561	0.102488	109615038	T,T,T	G,G,G	0.5716,0.6694,0.873	-0.0199255,-0.01152,-0.0222068	0.0022478,0.0044698,0.0274044	18.114,2.00184,0.379087	-8.86444523534122,-2.57729652333438,-0.81033702617098	CCDC162P	rs13219561,rs6568569,rs6568570,rs9487052,rs9386796,rs11757567,rs9386795,rs9374080,rs1341271,rs7748918,rs9480924,rs351721,rs351722,rs9487051,rs11961369,rs9487048,rs13203155,rs9400272,rs1546723,rs13219432,rs11153166	0.102488,0.0996283,0.0959168,0.0867117,0.0860858,0.0834096,0.0828935,0.0811252,0.0794255,0.0278196,0.0204241,0.0154891,0.0143057,0.0100206,0.00927054,0.00843919,0.00838836,0.00834738,0.00765479,0.00759327,0.00605382	0.941491	1,1,1,1,1,1,0.817,0.983,1,1,1,1,1,1,1,1,1,1,1,1,1	|Promoter=1|GTeX_Finemapped=1,|GTeX_Finemapped=1|ABC=1|Cicero=1,|GTeX_Finemapped=1|ABC=1|Cicero=1,|GTeX_Finemapped=1|ABC=1,|GTeX_Finemapped=1,|Promoter=1|GTeX_Finemapped=1|ABC=1,|GTeX_Finemapped=1|ABC=1,|Promoter=1|GTeX_Finemapped=1|ABC=1,|GTeX_Finemapped=1,|ABC=1|Cicero=1,|GTeX_Finemapped=1|ABC=1,|ABC=1,|ABC=1,|ABC=1,|ABC=1,|Exon=1|ABC=1,|Promoter=1|ABC=1,|Exon=1|ABC=1,|GTeX_Finemapped=1|ABC=1,|Promoter=1,|GTeX_Finemapped=1	rs5005289	0.0086897	0.0086897	0.999568	0.869614	0.313409	0.0206142	0.0149706	0.00906959	TRUE	TRUE	FALSE	TRUE	FALSE	FALSE	FALSE	TRUE	TRUE
HDLC_Mean_INT	qt	Labs	Labs	high density lipoprotein cholesterol (HDLC, mean, inv-norm transformed)	6_109510972-109651220	EUR,AFR,EAS	3	2	0.864281	rs142462564	0.766384	109618496	G,NA,NA	A,NA,NA	0.994036,NA,NA	0.0705295,NA,NA	0.0144464,NA,NA	5.97909,NA,NA	4.88215057038432,NA,NA	CCDC162P	rs142462564,rs76468604	0.766384,0.199477	0.965861	1,1	|ABC=1|Cicero=1,|Promoter=1			0	0.842426	0.466783	0.482894	0.0206142	0.0149706	0.00906959	TRUE	FALSE	FALSE	FALSE	FALSE	FALSE	FALSE	TRUE	FALSE
HDLC_Mean_INT	qt	Labs	Labs	high density lipoprotein cholesterol (HDLC, mean, inv-norm transformed)	6_112421805-112451367	EUR,AFR,EAS	1	1	1	rs916429	0.99992	112421805	T,NA,T	C,NA,C	0.8877,NA,0.92163	-0.0181166,NA,-0.00550035	0.00352295,NA,0.0339528	6.56678,NA,0.0598294	-5.14245163854156,NA,-0.161999893970453	TUBE1	rs916429	0.99992	0.99992	0.5	|ABC=0.500			0	0.999876	0.499972	0.400732	0.0791583	0.000815572	0.00195158	TRUE	FALSE	FALSE	FALSE	FALSE	FALSE	FALSE	TRUE	FALSE
HDLC_Mean_INT	qt	Labs	Labs	high density lipoprotein cholesterol (HDLC, mean, inv-norm transformed)	6_116316103-116551067	EUR,AFR,EAS	1	18	0.993935	rs2104032	0.0738808	116384598	G,G,C	C,C,G	0.5765,0.8192,0.7778	-0.0173866,-0.00958672,0.0443438	0.00225114,0.00546372,0.0219494	13.9461,1.10059,1.36296	-7.7234645557362,-1.75461407246345,2.02027390270349	NT5DC1	rs2104032,rs2351285,rs1890426,rs1338668,rs1933736,rs7773423,rs4946136,rs4946132,rs6934962,rs1538385,rs3798232,rs6932852	0.0738808,0.0669829,0.0669157,0.0607428,0.0569029,0.0492454,0.0482173,0.0471704,0.0424408,0.0385409,0.029134,0.0270271	0.607201	1,1,0.721,1,1,0.882,1,1,1,1,1,1	|GTeX_Finemapped=1,|GTeX_Finemapped=1,|GTeX_Finemapped=1,|GTeX_Finemapped=1,|GTeX_Finemapped=1,|GTeX_Finemapped=1,|GTeX_Finemapped=1,|GTeX_Finemapped=1,|GTeX_Finemapped=1,|GTeX_Finemapped=1,|GTeX_Finemapped=1,|GTeX_Finemapped=1	rs3756772,rs3798233,rs3822854,rs3822855,rs3822856,rs952373	0.0723977,0.0627012,0.0571448,0.0626298,0.05732,0.0462116	0.358405	1	0.42376	0.682569	0.0262961	0.0517179	0.0422339	TRUE	FALSE	FALSE	FALSE	FALSE	FALSE	FALSE	TRUE	FALSE
HDLC_Mean_INT	qt	Labs	Labs	high density lipoprotein cholesterol (HDLC, mean, inv-norm transformed)	6_117862900-117995199	EUR,AFR,EAS	1	7	0.970472	rs72967253	0.31926	117991113	G,G,G	A,A,A	0.8718,0.8971,0.97421	0.0217465,-0.00530895,-0.0367933	0.00332718,0.00692077,0.0575674	10.1994,0.353577,0.281718	6.47178767614044,-1.05915093262744,-0.656400933026663	GOPC	rs72967203,rs12200953,rs41291926,rs9489220	0.264396,0.171797,0.119885,0.0288563	0.584934	1,1,1,1	|ABC=1,|Promoter=1|ABC=1,|Promoter=1|ABC=1,|GTeX_Finemapped=1	rs11153674,rs72967253,rs916305	0.0221325,0.31926,0.0264207	0.367813	0.999999	0.312799	0.373313	0.00933066	0.0112615	0.00489525	TRUE	FALSE	FALSE	FALSE	FALSE	FALSE	FALSE	TRUE	FALSE
HDLC_Mean_INT	qt	Labs	Labs	high density lipoprotein cholesterol (HDLC, mean, inv-norm transformed)	6_119075856-119353018	EUR,AFR,EAS	1	4	0.892876	rs7754916	0.301268	119112591	G,G,T	T,T,G	0.6282,0.6566,0.6319	0.015309,-0.00188063,0.000787517	0.00230158,0.00442825,0.01892	10.5375,0.173237,0.0146639	6.65151765309048,-0.424689211313724,0.0416235200845666	CEP85L	rs7754916,rs902780,rs7743045	0.301268,0.271358,0.199029	0.771655	1,1,1	|eQTLGen_Finemapped=1,|eQTLGen_Finemapped=1|ABC=1,|eQTLGen_Finemapped=1	rs4027592	0.179337	0.179337	1	0.270084	0.278604	0.0299942	0.0717148	0.0186353	TRUE	FALSE	FALSE	FALSE	FALSE	FALSE	FALSE	TRUE	FALSE
HDLC_Mean_INT	qt	Labs	Labs	high density lipoprotein cholesterol (HDLC, mean, inv-norm transformed)	6_127382060-127528104	EUR,AFR,EAS	1	13	0.797778	rs1936789	0.509086	127419737	G,A,A	A,G,G	0.5109,0.7042,0.5476	0.0252225,-0.0167811,-0.0135159	0.00222517,0.00460718,0.0183331	29.0558,3.56844,0.336321	11.3350890044356,-3.64237993740206,-0.737240292149173	CENPW	rs1936789	0.509086	0.509086	1	|GTeX_Finemapped=1	rs1936801,rs1936802,rs1967685,rs2489625,rs2503106,rs2503111,rs2745353,rs2800708,rs2800709,rs2800710,rs9482770,rs9491697	0.0359223,0.0124801,0.0203212,0.0108688,0.0135644,0.0112459,0.0167267,0.175813,0.0316383,0.0191786,0.0424734,0.0583843	0.448617	0.999292	0.397068	0.421372	0.0370585	0.00623957	0.014342	TRUE	FALSE	FALSE	FALSE	FALSE	FALSE	FALSE	TRUE	FALSE
HDLC_Mean_INT	qt	Labs	Labs	high density lipoprotein cholesterol (HDLC, mean, inv-norm transformed)	6_127382060-127528104	EUR,AFR,EAS	2	2	0.989514	rs577721086	0.64094	127440047	T,NA,NA	C,NA,NA	0.9503,NA,NA	0.052361,NA,NA	0.00511824,NA,NA	23.8383,NA,NA	10.2302744693488,NA,NA	RSPO3	rs577721086,rs72959041	0.64094,0.337469	0.978409	1,1	|Exon=1|GTeX_Finemapped=1|ABC=1|Cicero=1,|GTeX_Finemapped=1			0	1	0.5	0.5	0.0370585	0.00623957	0.014342	TRUE	FALSE	FALSE	FALSE	FALSE	FALSE	FALSE	TRUE	FALSE
HDLC_Mean_INT	qt	Labs	Labs	high density lipoprotein cholesterol (HDLC, mean, inv-norm transformed)	6_127382060-127528104	EUR,AFR,EAS	3	3	1	rs9372857	0.42846	127393207	C,C,T	T,T,C	0.5855,0.5045,0.5883	-0.0235925,-0.0137073,-0.00103273	0.00225789,0.00420562,0.0185412	24.8291,2.95196,0.0197323	-10.4489146946928,-3.25928162791693,-0.055699199620305	RSPO3	rs9372857,rs7743393,rs1936814	0.42846,0.407152,0.164386	0.999998	1,1,1	|GTeX_Finemapped=1,|GTeX_Finemapped=1,|GTeX_Finemapped=1			0	1	0.812899	0.377583	0.0370585	0.00623957	0.014342	TRUE	TRUE	FALSE	TRUE	FALSE	FALSE	FALSE	TRUE	TRUE
HDLC_Mean_INT	qt	Labs	Labs	high density lipoprotein cholesterol (HDLC, mean, inv-norm transformed)	6_130349119-130420941	EUR,AFR,EAS	1	10	0.793256	rs7756870	0.263929	130373648	G,C,G	C,G,C	0.6789,0.5522,0.8522	-0.0165896,-0.00779361,0.0533525	0.00238235,0.00422856,0.0257111	11.4791,1.18498,1.42045	-6.96354439943753,-1.84308842726602,2.07507652336928	L3MBTL3	rs7756870,rs7744830,rs7451021,rs12661188,rs7761063,rs7760760,rs9375700,rs9388768,rs7740107,rs9375694	0.263929,0.208526,0.179631,0.0800444,0.0551114,0.0434244,0.0394821,0.0371174,0.0305957,0.0228686	0.96073	1,1,1,1,1,1,1,1,1,1	|GTeX_Finemapped=1,|GTeX_Finemapped=1,|Exon=1|GTeX_Finemapped=1|eQTLGen_Finemapped=1,|GTeX_Finemapped=1|eQTLGen_Finemapped=1,|GTeX_Finemapped=1|eQTLGen_Finemapped=1,|eQTLGen_Finemapped=1,|eQTLGen_Finemapped=1,|Exon=1|eQTLGen_Finemapped=1,|GTeX_Finemapped=1,|EpiMap=1|ABC=1			0	1	0.555092	0.525172	0.00655249	0.0138324	0.0256995	TRUE	FALSE	FALSE	FALSE	FALSE	FALSE	FALSE	TRUE	FALSE
HDLC_Mean_INT	qt	Labs	Labs	high density lipoprotein cholesterol (HDLC, mean, inv-norm transformed)	6_131096876-131101126	EUR,AFR,EAS	1	8	1	rs9372979	0.167559	131099631	T,T,C	C,C,T	0.6392,0.7458,0.7976	-0.0171764,-0.000833601,-0.0301576	0.00231621,0.00482929,0.0227107	12.9174,0.0640117,0.734686	-7.41573518808744,-0.172613572595558,-1.32790270665369	TMEM200A	rs9372979,rs2326986,rs2326987,rs2326985,rs2326989	0.167559,0.138124,0.138124,0.134611,0.12425	0.702668	1,1,1,1,1	|ABC=1,|ABC=1,|ABC=1,|ABC=1,|ABC=1	rs6899926,rs6924464,rs6924880	0.105458,0.0886185,0.103195	0.297272	1	0.417491	0.45632	0.00106635	6.4741e-09	0.000535111	TRUE	FALSE	FALSE	FALSE	FALSE	FALSE	FALSE	TRUE	FALSE
HDLC_Mean_INT	qt	Labs	Labs	high density lipoprotein cholesterol (HDLC, mean, inv-norm transformed)	6_135402339-135431318	EUR,AFR,EAS	1	6	0.987325	rs9402685	0.265611	135419688	T,T,T	C,C,C	0.7336,0.7073,0.755	0.0185419,4.35954e-05,-0.0099926	0.00251613,0.00462135,0.0212164	12.7654,0.00328117,0.195416	7.36921383235365,0.00943347723067935,-0.470984709941366	MYB	rs9402685,rs9376091,rs9389268,rs9399137,rs9376090,rs7776054	0.265611,0.192609,0.190409,0.181149,0.0681078,0.0616212	0.959507	0.962,0.962,0.962,1,1,1	|eQTLGen_Finemapped=1,|eQTLGen_Finemapped=1,|eQTLGen_Finemapped=1,|eQTLGen_Finemapped=1,|EpiMap=1,|eQTLGen_Finemapped=1			0	1	0.339969	0.283573	0.511329	0.0138661	0.00893047	FALSE	FALSE	FALSE	FALSE	FALSE	FALSE	FALSE	FALSE	FALSE
HDLC_Mean_INT	qt	Labs	Labs	high density lipoprotein cholesterol (HDLC, mean, inv-norm transformed)	6_137033706-137174705	EUR,AFR,EAS	1	8	0.942135	rs932589	0.454952	137083138	C,T,C	T,C,T	0.5686,0.6051,0.5655	0.0237024,0.000940465,0.0232869	0.00224588,0.00430155,0.0184085	25.3115,0.0825285,0.686413	10.5537250431902,0.218633980774372,1.26500801260287	MAP3K5	rs932589,rs1022690,rs6924387,rs9402848,rs55666429,rs11154886,rs11154885	0.454952,0.212577,0.0821469,0.0514257,0.0473105,0.0462815,0.0328571	0.927551	1,1,1,1,1,1,1	|GTeX_Finemapped=1|eQTLGen_Finemapped=1|ABC=1,|GTeX_Finemapped=1|EpiMap=1|ABC=1|Cicero=1,|GTeX_Finemapped=1|eQTLGen_Finemapped=1|ABC=1,|ABC=1,|Exon=1|ABC=1,|GTeX_Finemapped=1,|GTeX_Finemapped=1	rs9494571	0.0550185	0.0550185	1	0.297949	0.449058	0.0779166	0.0406412	0.00505112	TRUE	FALSE	FALSE	FALSE	FALSE	FALSE	FALSE	TRUE	FALSE
HDLC_Mean_INT	qt	Labs	Labs	high density lipoprotein cholesterol (HDLC, mean, inv-norm transformed)	6_139829560-139844429	EUR,AFR,EAS	1	5	1	rs17585887	0.235718	139835498	C,T,T	T,C,C	0.5726,0.6921,0.6766	0.0354368,-0.017174,-0.0170161	0.00224847,0.00455505,0.0195071	55.2348,3.78771,0.416752	15.7604059649451,-3.77032085267999,-0.872302905096093	CITED2	rs17585887,rs654689,rs17585915,rs668459,rs672457	0.235718,0.210448,0.185552,0.185509,0.180668	0.997895	1,1,1,1,1	|GTeX_Finemapped=1,|GTeX_Finemapped=1,|GTeX_Finemapped=1,|GTeX_Finemapped=1,|GTeX_Finemapped=1			0	1	0.957827	0.461985	0.00683816	0.000159337	0.0117775	TRUE	TRUE	FALSE	TRUE	FALSE	FALSE	FALSE	TRUE	TRUE
HDLC_Mean_INT	qt	Labs	Labs	high density lipoprotein cholesterol (HDLC, mean, inv-norm transformed)	6_139829560-139844429	EUR,AFR,EAS	2	4	0.815693	rs17513809	0.546233	139829917	G,G,G	A,A,A	0.7952,0.98865,0.747	-0.0262824,-0.0466874,0.00574106	0.0027563,0.0198501,0.0209898	20.8259,1.72878,0.105431	-9.53539164822407,-2.35199822670919,0.273516660473182	NHSL1	rs17513809,rs60562771	0.546233,0.391754	0.937987	1,1	|GTeX_Finemapped=1,|GTeX_Finemapped=1	rs589235,rs636202	0.00631361,0.0104051	0.0167187	0.667772	0.281027	0.460363	0.00683816	0.000159337	0.0117775	FALSE	FALSE	FALSE	FALSE	FALSE	FALSE	FALSE	FALSE	FALSE
HDLC_Mean_INT	qt	Labs	Labs	high density lipoprotein cholesterol (HDLC, mean, inv-norm transformed)	6_139829560-139844429	EUR,AFR,EAS	3	12	0.849365	rs636202	0.321354	139843583	C,T,T	T,C,C	0.5089,0.94705,0.6696	0.0323697,-0.0397226,-0.0123646	0.00222499,0.00938995,0.0194	47.2224,4.63199,0.280754	14.5482451606524,-4.23033136491675,-0.637350515463918	CITED2	rs636202,rs589235,rs608736,rs628751,rs635243,rs4896469,rs592423,rs17585887,rs654689,rs17585915,rs668459,rs672457	0.321354,0.134847,0.131487,0.124515,0.109849,0.0264101,0.0229992,0.0178533,0.0166265,0.0161524,0.0161495,0.0160416	0.954285	1,1,1,1,1,1,1,1,1,1,1,1	|GTeX_Finemapped=1|EpiMap=1,|GTeX_Finemapped=1,|GTeX_Finemapped=1,|GTeX_Finemapped=1,|GTeX_Finemapped=1,|EpiMap=1,|GTeX_Finemapped=1|EpiMap=1,|GTeX_Finemapped=1,|GTeX_Finemapped=1,|GTeX_Finemapped=1,|GTeX_Finemapped=1,|GTeX_Finemapped=1			0	0.245339	0.450274	0.441139	0.00683816	0.000159337	0.0117775	FALSE	FALSE	FALSE	FALSE	FALSE	FALSE	FALSE	FALSE	FALSE
HDLC_Mean_INT	qt	Labs	Labs	high density lipoprotein cholesterol (HDLC, mean, inv-norm transformed)	6_143651969-143707354	EUR,AFR,EAS	1	8	0.99801	rs13213970	0.239	143678654	T,T,G	G,G,T	0.6262,0.7231,0.629	-0.0124434,-0.00744205,0.00322844	0.00229907,0.00469918,0.0188893	7.2062,0.945909,0.0633396	-5.40901320968914,-1.38146438279329,0.170793518023431	AIG1	rs6570556,rs12527836,rs972151,rs1345990,rs6928185,rs6915452,rs9403489	0.199867,0.107101,0.106326,0.104771,0.103654,0.0832845,0.0559279	0.760931	1,1,1,1,1,1,1	|GTeX_Finemapped=1,|GTeX_Finemapped=1,|GTeX_Finemapped=1,|GTeX_Finemapped=1,|GTeX_Finemapped=1,|GTeX_Finemapped=1,|GTeX_Finemapped=1	rs13213970	0.239	0.239	1	0.363884	0.400468	0.0218653	0.000499632	0.0131595	TRUE	FALSE	FALSE	FALSE	FALSE	FALSE	FALSE	TRUE	FALSE
HDLC_Mean_INT	qt	Labs	Labs	high density lipoprotein cholesterol (HDLC, mean, inv-norm transformed)	6_143651969-143707354	EUR,AFR,EAS	2	6	0.983563	rs2216917	0.246683	143677306	G,G,NA	A,A,NA	0.5656,0.97958,NA	0.0120157,-0.0234748,NA	0.00224404,0.0148674,NA	7.06658,0.941771,NA	5.35449457228926,-1.57894453636816,NA	ADAT2	rs2216917,rs1364650,rs4895609,rs7760341	0.246683,0.229426,0.195399,0.171274	0.842782	1,1,1,1	|EpiMap=1,|EpiMap=1,|EpiMap=1,|EpiMap=1	rs1559598,rs9376745	0.0730292,0.065094	0.138123	0.987733	0.393474	0.496672	0.0218653	0.000499632	0.0131595	TRUE	FALSE	FALSE	FALSE	FALSE	FALSE	FALSE	TRUE	FALSE
HDLC_Mean_INT	qt	Labs	Labs	high density lipoprotein cholesterol (HDLC, mean, inv-norm transformed)	6_153455994-153495023	EUR,AFR,EAS	1	12	0.844129	rs607335	0.632515	153465230	C,A,C	A,C,A	0.5736,0.6475,0.94246	-0.020939,-0.0034802,0.0281115	0.00224914,0.00440132,0.0391843	19.8925,0.367432,0.325032	-9.30978062726197,-0.790717330255469,0.717417435044138	RGS17	rs607335,rs1281973,rs1281948,rs652378,rs1281954,rs650726,rs1281959,rs1281960,rs609834,rs596359,rs683039,rs564723	0.632515,0.0778977,0.0461555,0.0263984,0.0249194,0.0242088,0.0241252,0.0233559,0.022739,0.0226922,0.022608,0.0215686	0.969184	1,1,1,1,1,1,1,1,1,1,1,1	|GTeX_Finemapped=1,|GTeX_Finemapped=1,|GTeX_Finemapped=1|eQTLGen_Finemapped=1,|GTeX_Finemapped=1|eQTLGen_Finemapped=1,|GTeX_Finemapped=1|eQTLGen_Finemapped=1,|GTeX_Finemapped=1|eQTLGen_Finemapped=1,|GTeX_Finemapped=1,|GTeX_Finemapped=1,|GTeX_Finemapped=1|eQTLGen_Finemapped=1,|GTeX_Finemapped=1|eQTLGen_Finemapped=1|ABC=1|Cicero=1,|GTeX_Finemapped=1,|GTeX_Finemapped=1|eQTLGen_Finemapped=1|ABC=1			0	1	0.271599	0.351963	0.0368625	0.0023155	0.00657737	TRUE	FALSE	FALSE	FALSE	FALSE	FALSE	FALSE	TRUE	FALSE
HDLC_Mean_INT	qt	Labs	Labs	high density lipoprotein cholesterol (HDLC, mean, inv-norm transformed)	6_153455994-153495023	EUR,AFR,EAS	2	1	1	rs75630783	0.998548	153464357	T,NA,NA	C,NA,NA	0.99006,NA,NA	0.0595738,NA,NA	0.0112126,NA,NA	6.96753,NA,NA	5.31311203467528,NA,NA	RGS17	rs75630783	0.998548	0.998548	1	|ABC=1			0	0.994957	0.498881	0.499536	0.0368625	0.0023155	0.00657737	TRUE	FALSE	FALSE	FALSE	FALSE	FALSE	FALSE	TRUE	FALSE
HDLC_Mean_INT	qt	Labs	Labs	high density lipoprotein cholesterol (HDLC, mean, inv-norm transformed)	6_15372094-15391004	EUR,AFR,EAS	1	4	0.99268	rs4715974	0.345195	15373406	A,G,G	G,A,A	0.5199,0.553,0.5327	0.0150037,-0.00471042,-0.0129691	0.0022264,0.00422928,0.018289	10.7973,0.576132,0.320347	6.73899568810636,-1.11376404494382,-0.709120236207556	JARID2	rs4715974,rs11757092,rs12660966,rs11751816	0.345195,0.327835,0.191493,0.135476	0.999999	1,1,1,1	|GTeX_Finemapped=1,|GTeX_Finemapped=1,|GTeX_Finemapped=1,|GTeX_Finemapped=1			0	1	0.491219	0.458674	2.75553e-06	0.00153605	0.00194435	TRUE	FALSE	FALSE	FALSE	FALSE	FALSE	FALSE	TRUE	FALSE
HDLC_Mean_INT	qt	Labs	Labs	high density lipoprotein cholesterol (HDLC, mean, inv-norm transformed)	6_161004972-161125454	EUR,AFR,EAS	1	2	1	rs1800769	0.851621	161085267	C,C,C	T,T,T	0.8678,0.5242,0.5298	0.0669719,0.0313704,0.0465882	0.003284,0.00421038,0.0182823	91.7178,13.0323,1.96553	20.3933922046285,7.45072891282972,2.54826799691505	LPA	rs1800769,rs2315129	0.851621,0.148379	1	1,1	|Exon=1,|Promoter=1			0	1	1	0.911618	0.211176	0.0759733	0.0276323	FALSE	TRUE	TRUE	FALSE	FALSE	TRUE	FALSE	TRUE	TRUE
HDLC_Mean_INT	qt	Labs	Labs	high density lipoprotein cholesterol (HDLC, mean, inv-norm transformed)	6_161004972-161125454	EUR,AFR,EAS	2	1	1	rs41272114	1	161006077	C,NA,NA	T,NA,NA	0.96918,NA,NA	-0.0470251,NA,NA	0.00643592,NA,NA	12.5625,NA,NA	-7.3066632276349,NA,NA	LPA	rs41272114	1	1	1	|Exon=1			0	1	0.5	0.5	0.211176	0.0759733	0.0276323	FALSE	FALSE	FALSE	FALSE	FALSE	FALSE	FALSE	FALSE	FALSE
HDLC_Mean_INT	qt	Labs	Labs	high density lipoprotein cholesterol (HDLC, mean, inv-norm transformed)	6_161004972-161125454	EUR,AFR,EAS	3	1	1	rs783144	1	161119239	C,C,T	T,T,C	0.7445,0.8926,0.631	0.0358123,0.0168285,-0.0108866	0.00255036,0.00679128,0.0189104	44.0647,1.87897,0.24809	14.0420568076664,2.4779570272467,-0.575693798121668	PLG	rs783144	1	1	1	|EpiMap=1			0	1	1	0.244482	0.211176	0.0759733	0.0276323	FALSE	TRUE	FALSE	FALSE	FALSE	FALSE	FALSE	TRUE	FALSE
HDLC_Mean_INT	qt	Labs	Labs	high density lipoprotein cholesterol (HDLC, mean, inv-norm transformed)	6_161004972-161125454	EUR,AFR,EAS	4	1	1	rs4252053	0.985474	161122274	A,A,A	G,G,G	0.834,0.91679,0.993056	-0.0234702,-0.0231091,-0.330638	0.00298946,0.00761307,0.109885	14.3843,2.61946,2.58145	-7.85098312069738,-3.03545087592784,-3.00894571597579	PLG	rs4252053	0.985474	0.985474	1	|Promoter=1			0	0.999856	0.957116	0.946507	0.211176	0.0759733	0.0276323	FALSE	TRUE	TRUE	FALSE	FALSE	TRUE	FALSE	TRUE	TRUE
HDLC_Mean_INT	qt	Labs	Labs	high density lipoprotein cholesterol (HDLC, mean, inv-norm transformed)	6_162949743-163214327	EUR,AFR,EAS	1	42	0.961446	rs35593345	0.112098	163174981	G,NA,NA	C,NA,NA	0.8767,NA,NA	-0.0222793,NA,NA	0.00338316,NA,NA	10.3432,NA,NA	-6.58535215597252,NA,NA	PACRG	rs35593345,rs34709632,rs35103567,rs13215538,rs34714518,rs13218900,rs67840803,rs34063386,rs34520442,rs13191362,rs35092540,rs66594243,rs67487119,rs68144677,rs34138336,rs34591938,rs35537826,rs13213746,rs66923841,rs13206253,rs67673890,rs35378894,rs34934114,rs66789102,rs13202339,rs35820211,rs13209899,rs13192894,rs34347104,rs67046187,rs34594856,rs73016459,rs56263105,rs34773528,rs35443919,rs34725898,rs13194619,rs34653853,rs13214516,rs2156257,rs34052221	0.112098,0.107136,0.0503634,0.0418297,0.0403886,0.0382694,0.0350051,0.0344291,0.0292618,0.0257809,0.0248083,0.0239584,0.0223567,0.0194143,0.0192056,0.0190799,0.0179277,0.0176039,0.0171512,0.0170796,0.0165001,0.0161739,0.0146356,0.0143522,0.0137831,0.0128396,0.0126722,0.00990467,0.00990406,0.00990406,0.00990382,0.00990189,0.00952168,0.00875997,0.00858017,0.00821846,0.00814031,0.00812858,0.00811475,0.00811475,0.00803089	0.939232	1,1,1,1,1,1,1,1,1,1,1,1,1,0.516,1,1,0.798,1,1,1,1,1,1,1,1,1,1,1,1,1,1,1,1,1,1,0.721,1,1,1,1,1	|GTeX_Finemapped=1,|GTeX_Finemapped=1,|GTeX_Finemapped=1,|GTeX_Finemapped=1,|GTeX_Finemapped=1,|GTeX_Finemapped=1,|GTeX_Finemapped=1,|GTeX_Finemapped=1,|GTeX_Finemapped=1,|GTeX_Finemapped=1,|GTeX_Finemapped=1,|GTeX_Finemapped=1,|GTeX_Finemapped=1,|Exon=1|GTeX_Finemapped=1,|GTeX_Finemapped=1,|GTeX_Finemapped=1,|GTeX_Finemapped=1,|GTeX_Finemapped=1,|GTeX_Finemapped=1,|GTeX_Finemapped=1,|GTeX_Finemapped=1,|GTeX_Finemapped=1|EpiMap=1,|GTeX_Finemapped=1,|GTeX_Finemapped=1|EpiMap=1,|GTeX_Finemapped=1,|GTeX_Finemapped=1,|GTeX_Finemapped=1,|GTeX_Finemapped=1,|GTeX_Finemapped=1,|GTeX_Finemapped=1,|GTeX_Finemapped=1,|GTeX_Finemapped=1,|GTeX_Finemapped=1,|GTeX_Finemapped=1,|GTeX_Finemapped=1,|GTeX_Finemapped=1,|GTeX_Finemapped=1,|GTeX_Finemapped=1,|GTeX_Finemapped=1,|GTeX_Finemapped=1,|GTeX_Finemapped=1	rs67094146	0.0118125	0.0118125	1	0.274377	0.485957	0.072658	0.0154652	0.0731291	TRUE	FALSE	FALSE	FALSE	FALSE	FALSE	FALSE	TRUE	FALSE
HDLC_Mean_INT	qt	Labs	Labs	high density lipoprotein cholesterol (HDLC, mean, inv-norm transformed)	6_164092291-164133001	EUR,AFR,EAS	1	1	1	rs4709746	1	164133001	C,C,C	T,T,T	0.8738,0.992436,0.90774	-0.0283078,-0.0892542,-0.0250187	0.0033496,0.0242692,0.0315312	16.5397,3.62825,0.369053	-8.45109863864342,-3.67767375933282,-0.79345854264982	QKI	rs4709746	1	1	1	|ABC=1			0	1	0.990679	0.468572	0.000226347	2.06185e-05	6.4741e-09	TRUE	TRUE	FALSE	TRUE	FALSE	FALSE	FALSE	TRUE	TRUE
HDLC_Mean_INT	qt	Labs	Labs	high density lipoprotein cholesterol (HDLC, mean, inv-norm transformed)	6_19484707-19984707	EUR,AFR,EAS	1	1	1	rs9356703	0.988013	19665871	C,T,C	T,C,T	0.5507,0.6452,0.5635	0.010358,-0.00907625,0.000119065	0.00223616,0.00439484,0.0183988	5.44122,1.41001,0.00224822	4.63204779622209,-2.06520601432589,0.00647134595734504	ID4	rs9356703	0.988013	0.988013	1	|EpiMap=1			0	0.985479	0.709242	0.274122	0.0981583	0.0693682	0.033157	TRUE	FALSE	FALSE	FALSE	FALSE	FALSE	FALSE	TRUE	FALSE
HDLC_Mean_INT	qt	Labs	Labs	high density lipoprotein cholesterol (HDLC, mean, inv-norm transformed)	6_20619057-20732910	EUR,AFR,EAS	1	2	0.982115	rs4710938	0.880634	20640904	A,A,A	G,G,G	0.5249,0.6823,0.5804	-0.0128701,-0.00381231,0.00294247	0.0022274,0.00451634,0.0184904	8.12172,0.399458,0.0587059	-5.77808206877974,-0.844114924917079,0.159135010600095	CDKAL1	rs4710938	0.880634	0.880634	1	|ABC=1	rs979614	0.1111	0.1111	0.998459	0.384429	0.450575	0.138926	0.000586438	0.0037908	FALSE	FALSE	FALSE	FALSE	FALSE	FALSE	FALSE	FALSE	FALSE
HDLC_Mean_INT	qt	Labs	Labs	high density lipoprotein cholesterol (HDLC, mean, inv-norm transformed)	6_25926517-26426517	EUR,AFR,EAS	1	5	0.91019	rs112309636	0.515324	26161111	A,A,A	C,C,C	0.825,0.98109,0.8313	-0.0207308,0.0115989,0.015443	0.00292741,0.0154377,0.0243664	11.8463,0.344427,0.27883	-7.08161822225107,0.751336015079967,0.633782585855933	HFE	rs112309636	0.515324	0.515324	1	|EpiMap=1	rs2066295,rs75499503,rs9358909,rs9366639	0.023871,0.0196185,0.329109,0.0795387	0.452137	1	0.306939	0.276325	0.170826	0.032053	0.0144137	FALSE	FALSE	FALSE	FALSE	FALSE	FALSE	FALSE	FALSE	FALSE
HDLC_Mean_INT	qt	Labs	Labs	high density lipoprotein cholesterol (HDLC, mean, inv-norm transformed)	6_25926517-26426517	EUR,AFR,EAS	2	6	1	rs73383168	0.705658	26352524	A,A,NA	C,C,NA	0.993042,0.92057,NA	-0.0808632,0.0102149,NA	0.0133815,0.0077761,NA	8.82004,0.723603,NA	-6.04290998766954,1.31362765396536,NA	BTN3A3	rs73383168,rs73740106,rs73383179,rs61607411,rs73383193	0.705658,0.160031,0.0308331,0.0220083,0.0209301	0.939461	0.798,0.721,1,1,1	|GTeX_Finemapped=1,|GTeX_Finemapped=1,|GTeX_Finemapped=1,|GTeX_Finemapped=1,|GTeX_Finemapped=1	rs36222428	0.0213692	0.0213692	0.999958	0.421774	0.499938	0.170826	0.032053	0.0144137	FALSE	FALSE	FALSE	FALSE	FALSE	FALSE	FALSE	FALSE	FALSE
HDLC_Mean_INT	qt	Labs	Labs	high density lipoprotein cholesterol (HDLC, mean, inv-norm transformed)	6_25926517-26426517	EUR,AFR,EAS	3	1	1	rs78544993	0.999873	26216113	G,NA,NA	T,NA,NA	0.992048,NA,NA	0.081366,NA,NA	0.0125235,NA,NA	10.0867,NA,NA	6.49706551682836,NA,NA	HIST1H2BG	rs78544993	0.999873	0.999873	0.99	|Promoter=1|ABC=1			0	0.999952	0.500012	0.499962	0.170826	0.032053	0.0144137	FALSE	FALSE	FALSE	FALSE	FALSE	FALSE	FALSE	FALSE	FALSE
HDLC_Mean_INT	qt	Labs	Labs	high density lipoprotein cholesterol (HDLC, mean, inv-norm transformed)	6_27038456-27125893	EUR,AFR,EAS	1	4	0.934471	rs73739596	0.341333	27101487	T,T,NA	C,C,NA	0.993042,0.96974,NA	-0.0891577,-0.020351,NA	0.0133815,0.012275,NA	10.5708,1.01175,NA	-6.66275828569294,-1.65792260692464,NA	HIST1H2AG	rs73739596,rs73739597	0.341333,0.322159	0.663492	0.5,0.99	|Exon=1|ABC=1,|Exon=1|ABC=1	rs56315373,rs61742445	0.195439,0.140906	0.336345	1	0.353341	0.5	0.0329987	0.0190774	0.00562566	TRUE	FALSE	FALSE	FALSE	FALSE	FALSE	FALSE	TRUE	FALSE
HDLC_Mean_INT	qt	Labs	Labs	high density lipoprotein cholesterol (HDLC, mean, inv-norm transformed)	6_27038456-27125893	EUR,AFR,EAS	2	1	1	rs115191075	0.999999	27094297	A,NA,NA	T,NA,NA	0.99006,NA,NA	0.0685472,NA,NA	0.0112126,NA,NA	9.01092,NA,NA	6.11340813013931,NA,NA	HIST1H2AC	rs115191075	0.999999	0.999999	1	|EpiMap=1			0	0.999999	0.5	0.5	0.0329987	0.0190774	0.00562566	TRUE	FALSE	FALSE	FALSE	FALSE	FALSE	FALSE	TRUE	FALSE
HDLC_Mean_INT	qt	Labs	Labs	high density lipoprotein cholesterol (HDLC, mean, inv-norm transformed)	6_31222369-31302642	EUR,AFR,EAS	1	1	1	rs2074489	0.99991	31240128	C,C,C	T,T,T	0.7356,0.674,0.7093	0.0328978,0.00868584,0.0227863	0.00252219,0.00448584,0.0200951	38.159,1.27709,0.59036	13.0433472498107,1.93627949280402,1.13392319520679	HLA-C	rs2074489	0.99991	0.99991	1	|Promoter=1|ABC=1			0	1	0.943627	0.454716	0.103135	0.0236218	0.0167532	FALSE	TRUE	FALSE	FALSE	FALSE	FALSE	FALSE	TRUE	FALSE
HDLC_Mean_INT	qt	Labs	Labs	high density lipoprotein cholesterol (HDLC, mean, inv-norm transformed)	6_31222369-31302642	EUR,AFR,EAS	2	2	1	rs2308557	0.67245	31239417	C,T,C	T,C,T	0.5875,0.5408,0.8601	-0.0133134,-0.00754765,0.0267931	0.00225951,0.00421952,0.0263054	8.41893,1.13279,0.510855	-5.89216246000239,-1.78874611330199,1.01853991956024	HLA-C	rs2308557,rs17408553	0.67245,0.32755	1	1,1	|Exon=1|ABC=1,|Exon=1|ABC=1			0	1	0.216317	0.403859	0.103135	0.0236218	0.0167532	FALSE	FALSE	FALSE	FALSE	FALSE	FALSE	FALSE	FALSE	FALSE
HDLC_Mean_INT	qt	Labs	Labs	high density lipoprotein cholesterol (HDLC, mean, inv-norm transformed)	6_31222369-31302642	EUR,AFR,EAS	3	1	1	rs1130538	1	31236622	A,A,A	C,C,C	0.667,0.708,0.7907	-0.0151868,0.00145546,0.012143	0.00236018,0.0046246,0.0224305	9.90736,0.123221,0.230432	-6.43459397164623,0.314721273191195,0.54136109315441	HLA-C	rs1130538	1	1	1	|Exon=1|EpiMap=1|ABC=1			0	1	0.711872	0.322161	0.103135	0.0236218	0.0167532	FALSE	FALSE	FALSE	FALSE	FALSE	FALSE	FALSE	FALSE	FALSE
HDLC_Mean_INT	qt	Labs	Labs	high density lipoprotein cholesterol (HDLC, mean, inv-norm transformed)	6_31222369-31302642	EUR,AFR,EAS	4	3	1	rs145480498	0.548439	31227686	C,C,NA	T,T,NA	0.98907,0.92133,NA	0.0362829,0.0375076,NA	0.0106981,0.00781035,NA	3.158,5.80449,NA	3.39152746749423,4.80229439141652,NA	HCG27	rs145480498,rs137990055	0.548439,0.398429	0.946868	1,1	|Cicero=1,|Cicero=1	rs59101659	0.0133798	0.0133798	1	0.999999	0.499991	0.103135	0.0236218	0.0167532	FALSE	TRUE	FALSE	FALSE	FALSE	FALSE	FALSE	TRUE	FALSE
HDLC_Mean_INT	qt	Labs	Labs	high density lipoprotein cholesterol (HDLC, mean, inv-norm transformed)	6_34549699-34832661	EUR,AFR,EAS	1	10	0.947534	rs2744944	0.412655	34658080	C,A,C	A,C,A	0.6451,0.77,0.5595	0.0482748,-0.014151,0.0143823	0.00232468,0.00499658,0.0183804	95.0581,2.335,0.362576	20.7662129841527,-2.83213718183237,0.782480250701835	SNRPC	rs2744944,rs2744961,rs2814949	0.412655,0.224118,0.214927	0.8517	1,1,0.882	|GTeX_Finemapped=1,|GTeX_Finemapped=1,|GTeX_Finemapped=1	rs112283401,rs6919654,rs7745097,rs7768759,rs9469899,rs9469905,rs9469909	0.0274231,0.00783102,0.0152972,0.0142975,0.0120119,0.0142975,0.00783102	0.0989892	1	0.852398	0.415592	0.0543996	0.00981715	0.00892107	TRUE	TRUE	FALSE	TRUE	FALSE	FALSE	FALSE	TRUE	TRUE
HDLC_Mean_INT	qt	Labs	Labs	high density lipoprotein cholesterol (HDLC, mean, inv-norm transformed)	6_34549699-34832661	EUR,AFR,EAS	2	3	0.978386	rs3800461	0.638628	34616322	G,G,G	C,C,C	0.9006,0.991679,0.9881	0.0605114,0.0691116,-0.0143765	0.00371766,0.0231478,0.0841501	58.8405,2.54828,0.0633118	16.2767439733596,2.98566602441701,-0.170843528409354	C6orf106	rs3800461,rs112563428,rs76967117	0.638628,0.181543,0.156224	0.976395	1,1,1	|GTeX_Finemapped=1,|GTeX_Finemapped=1|eQTLGen_Finemapped=1,|GTeX_Finemapped=1|eQTLGen_Finemapped=1			0	1	0.788213	0.365774	0.0543996	0.00981715	0.00892107	TRUE	FALSE	FALSE	FALSE	FALSE	FALSE	FALSE	TRUE	FALSE
HDLC_Mean_INT	qt	Labs	Labs	high density lipoprotein cholesterol (HDLC, mean, inv-norm transformed)	6_34549699-34832661	EUR,AFR,EAS	3	1	1	rs141361113	0.998424	34625430	G,NA,NA	A,NA,NA	0.994036,NA,NA	0.0783397,NA,NA	0.0144464,NA,NA	7.23152,NA,NA	5.42278353084505,NA,NA	C6orf106	rs141361113	0.998424	0.998424	1	|ABC=1			0	1	0.5	0.5	0.0543996	0.00981715	0.00892107	TRUE	FALSE	FALSE	FALSE	FALSE	FALSE	FALSE	TRUE	FALSE
HDLC_Mean_INT	qt	Labs	Labs	high density lipoprotein cholesterol (HDLC, mean, inv-norm transformed)	6_34549699-34832661	EUR,AFR,EAS	4	1	1	rs62402666	0.996602	34815886	T,T,T	G,G,G	0.8111,0.98336,0.96429	-0.0351094,-0.00205377,-0.00846921	0.00284169,0.016438,0.0491733	34.34,0.045482,0.0638607	-12.3551126266412,-0.124940382041611,-0.172231881935929	ANKS1A	rs62402666	0.996602	0.996602	1	|GTeX_Finemapped=1			0	1	0.265696	0.362279	0.0543996	0.00981715	0.00892107	TRUE	FALSE	FALSE	FALSE	FALSE	FALSE	FALSE	TRUE	FALSE
HDLC_Mean_INT	qt	Labs	Labs	high density lipoprotein cholesterol (HDLC, mean, inv-norm transformed)	6_34549699-34832661	EUR,AFR,EAS	5	1	1	rs72894003	0.99707	34775096	C,NA,NA	T,NA,NA	0.94732,NA,NA	-0.0337714,NA,NA	0.00497918,NA,NA	10.9278,NA,NA	-6.78252242337092,NA,NA	SNRPC	rs72894003	0.99707	0.99707	1	|EpiMap=1			0	0.99662	0.498922	0.499647	0.0543996	0.00981715	0.00892107	TRUE	FALSE	FALSE	FALSE	FALSE	FALSE	FALSE	TRUE	FALSE
HDLC_Mean_INT	qt	Labs	Labs	high density lipoprotein cholesterol (HDLC, mean, inv-norm transformed)	6_34549699-34832661	EUR,AFR,EAS	6	3	0.973733	rs6932930	0.871801	34677103	A,A,A	G,G,G	0.8002,0.6422,0.6806	0.0345678,0.00930766,0.00313904	0.00278184,0.00438659,0.0195711	34.7251,1.47043,0.0591984	12.4262358726598,2.12184407478246,0.160391597815146	C6orf106	rs6932930,rs7751664,rs2814950	0.871801,0.0400414,0.0398333	0.951676	1,1,1	|ABC=1,|GTeX_Finemapped=1,|GTeX_Finemapped=1			0	1	0.536806	0.365834	0.0543996	0.00981715	0.00892107	TRUE	FALSE	FALSE	FALSE	FALSE	FALSE	FALSE	TRUE	FALSE
HDLC_Mean_INT	qt	Labs	Labs	high density lipoprotein cholesterol (HDLC, mean, inv-norm transformed)	6_37071442-37088133	EUR,AFR,EAS	1	7	0.983348	rs9470482	0.152472	37078818	T,T,T	A,A,A	0.95726,0.8638,0.97123	0.0373012,0.00209124,-0.0386326	0.00549917,0.00613038,0.054588	10.9294,0.134892,0.319552	6.78305998905289,0.341127303690799,-0.707712317725508	PIM1	rs9470482,rs543361807,rs562955957,rs575897448,rs576497921,rs9470483,rs113822606	0.152472,0.149142,0.149142,0.149142,0.149142,0.127644,0.0903045	0.966989	1,1,1,1,1,1,1	|EpiMap=1|ABC=1,|EpiMap=1,|EpiMap=1,|EpiMap=1,|EpiMap=1,|EpiMap=1,|EpiMap=1			0	1	0.426556	0.360941	4.99732e-05	5.64024e-05	0.0651083	TRUE	FALSE	FALSE	FALSE	FALSE	FALSE	FALSE	TRUE	FALSE
HDLC_Mean_INT	qt	Labs	Labs	high density lipoprotein cholesterol (HDLC, mean, inv-norm transformed)	6_37645697-37666048	EUR,AFR,EAS	1	1	1	rs17374592	0.997626	37657542	T,T,T	C,C,C	0.8777,0.95083,0.93948	-0.0236176,0.00391604,0.0536164	0.00339503,0.00972481,0.038268	11.4575,0.16293,0.792661	-6.95652173913043,0.402685502338863,1.40107661753946	MDGA1	rs17374592	0.997626	0.997626	1	|EpiMap=1			0	1	0.295664	0.508697	0.0296539	0.00374394	0.0548248	TRUE	FALSE	FALSE	FALSE	FALSE	FALSE	FALSE	TRUE	FALSE
HDLC_Mean_INT	qt	Labs	Labs	high density lipoprotein cholesterol (HDLC, mean, inv-norm transformed)	6_38918642-39418642	EUR,AFR,EAS	1	1	1	rs11753470	0.999202	39134410	G,NA,NA	A,NA,NA	0.97117,NA,NA	-0.0436467,NA,NA	0.00664752,NA,NA	10.2862,NA,NA	-6.56586215611235,NA,NA	DAAM2	rs11753470	0.999202	0.999202	1	|EpiMap=1			0	0.999281	0.499974	0.499938	0.204135	0.0959977	0.0340123	FALSE	FALSE	FALSE	FALSE	FALSE	FALSE	FALSE	FALSE	FALSE
HDLC_Mean_INT	qt	Labs	Labs	high density lipoprotein cholesterol (HDLC, mean, inv-norm transformed)	6_38918642-39418642	EUR,AFR,EAS	2	1	1	rs116391897	0.963783	39025159	C,NA,NA	T,NA,NA	0.98608,NA,NA	0.0499189,NA,NA	0.0094941,NA,NA	6.83648,NA,NA	5.25788647686458,NA,NA	GLP1R	rs116391897	0.963783	0.963783	1	|EpiMap=1			0	0.94296	0.497282	0.494817	0.204135	0.0959977	0.0340123	FALSE	FALSE	FALSE	FALSE	FALSE	FALSE	FALSE	FALSE	FALSE
HDLC_Mean_INT	qt	Labs	Labs	high density lipoprotein cholesterol (HDLC, mean, inv-norm transformed)	6_41934104-41941993	EUR,AFR,EAS	1	3	0.989017	rs72853818	0.620261	41934104	G,G,G	C,C,C	0.7525,0.98941,0.8879	0.0221793,0.0682348,0.0769697	0.00257744,0.0205422,0.028923	17.1181,3.04831,2.10866	8.60516636662735,3.32168901091412,2.66119351381254	CCND3	rs72853818,rs72853828,rs4130023	0.620261,0.27255,0.107133	0.999944	0.932,1,0.932	|eQTLGen_Finemapped=1|ABC=1,|eQTLGen_Finemapped=1|EpiMap=1,|eQTLGen_Finemapped=1|ABC=1			0	1	0.961116	0.825748	0.036102	6.4741e-09	0.00105369	TRUE	TRUE	TRUE	TRUE	TRUE	TRUE	TRUE	TRUE	TRUE
HDLC_Mean_INT	qt	Labs	Labs	high density lipoprotein cholesterol (HDLC, mean, inv-norm transformed)	6_41934104-41941993	EUR,AFR,EAS	2	1	1	rs35398189	0.999858	41937332	G,G,G	A,A,A	0.7694,0.92511,0.992063	-0.0195562,0.00181849,-0.00773006	0.00264073,0.00798866,0.102833	12.8843,0.0862229,0.0268359	-7.40560375350755,0.227633921083135,-0.0751710054165492	FRS3	rs35398189	0.999858	0.999858	1	|GTeX_Finemapped=1			0	0.999979	0.237325	0.23981	0.036102	6.4741e-09	0.00105369	TRUE	FALSE	FALSE	FALSE	FALSE	FALSE	FALSE	TRUE	FALSE
HDLC_Mean_INT	qt	Labs	Labs	high density lipoprotein cholesterol (HDLC, mean, inv-norm transformed)	6_41934104-41941993	EUR,AFR,EAS	3	1	1	rs115511698	1	41936352	A,NA,NA	G,NA,NA	0.97913,NA,NA	0.0473561,NA,NA	0.00778122,NA,NA	8.93627,NA,NA	6.08594796188772,NA,NA	BYSL	rs115511698	1	1	0.655	|EpiMap=1			0	0.999999	0.5	0.5	0.036102	6.4741e-09	0.00105369	TRUE	FALSE	FALSE	FALSE	FALSE	FALSE	FALSE	TRUE	FALSE
HDLC_Mean_INT	qt	Labs	Labs	high density lipoprotein cholesterol (HDLC, mean, inv-norm transformed)	6_43757082-43764551	EUR,AFR,EAS	1	1	1	rs998584	1	43757896	A,C,A	C,A,C	0.504,0.8548,0.5685	-0.0571466,0.0388299,-0.051633	0.00222471,0.00596852,0.0184235	144.789,10.1119,2.295	-25.6872131648619,6.50578367836583,-2.80256194534155	GTPBP2	rs998584	1	1	1	|EpiMap=1|Cicero=1			0	1	1	0.983232	0.0271295	6.4741e-09	0.00268368	TRUE	TRUE	TRUE	TRUE	TRUE	TRUE	TRUE	TRUE	TRUE
HDLC_Mean_INT	qt	Labs	Labs	high density lipoprotein cholesterol (HDLC, mean, inv-norm transformed)	6_45812946-46312946	EUR,AFR,EAS	1	22	0.724421	rs9395156	0.132418	46083971	G,G,G	A,A,A	0.674,0.5144,0.619	-0.0141513,-0.00733419,-0.0329361	0.00237296,0.0042072,0.0187897	8.60767,1.08996,1.09896	-5.96356449329108,-1.74324729035938,-1.75288056754499	ENPP4	rs9395156,rs995563,rs993632,rs7766019,rs7760042,rs7754915,rs1048077,rs4496799,rs5011271,rs3734208,rs13210417,rs9381428,rs9472701,rs1076738,rs4714902	0.132418,0.122758,0.118057,0.114431,0.0984301,0.0478503,0.0418484,0.0415256,0.0379296,0.0371222,0.0257636,0.0242083,0.0202674,0.00908219,0.00259301	0.874285	1,1,1,1,1,0.991,0.93,1,1,0.991,1,1,1,1,1	|GTeX_Finemapped=1,|GTeX_Finemapped=1,|GTeX_Finemapped=1,|GTeX_Finemapped=1,|GTeX_Finemapped=1,|Promoter=1|GTeX_Finemapped=1|ABC=1,|Exon=1,|GTeX_Finemapped=1,|GTeX_Finemapped=1,|Exon=1|GTeX_Finemapped=1|ABC=1,|GTeX_Finemapped=1,|GTeX_Finemapped=1,|GTeX_Finemapped=1,|Promoter=1|Cicero=1,|GTeX_Finemapped=1	rs1047153,rs4331969,rs6921826,rs7772635,rs9369597,rs9472703,rs976083	0.00534456,0.00842079,0.0103488,0.00611154,0.00423402,0.0207843,0.021821	0.077065	0.998356	0.193394	0.421635	0.0789771	0.0641785	0.0173293	TRUE	FALSE	FALSE	FALSE	FALSE	FALSE	FALSE	TRUE	FALSE
HDLC_Mean_INT	qt	Labs	Labs	high density lipoprotein cholesterol (HDLC, mean, inv-norm transformed)	6_45812946-46312946	EUR,AFR,EAS	2	1	1	rs75376432	0.972749	46301900	A,A,NA	G,G,NA	0.92545,0.993192,NA	0.0193267,0.0628296,NA	0.00423476,0.0255715,NA	5.29901,1.85357,NA	4.56382416004685,2.45701660051229,NA	RCAN2	rs75376432	0.972749	0.972749	1	|eQTLGen_Finemapped=1			0	0.948821	0.8265	0.493933	0.0789771	0.0641785	0.0173293	TRUE	TRUE	FALSE	TRUE	FALSE	FALSE	FALSE	TRUE	TRUE
HDLC_Mean_INT	qt	Labs	Labs	high density lipoprotein cholesterol (HDLC, mean, inv-norm transformed)	6_45812946-46312946	EUR,AFR,EAS	3	13	1	rs9472687	0.118256	46080181	G,G,G	A,A,A	0.93439,0.8661,0.8313	0.0173329,0.0274894,0.0368423	0.00449242,0.00617459,0.0243664	3.94234,5.07025,0.884286	3.85825457103298,4.45202029608444,1.51201244336463	ENPP4	rs9472687,rs56139334,rs9463182,rs9463181,rs3756804,rs73735707,rs9463180,rs3734209,rs13437614,rs6935013,rs9472695,rs9472696,rs7766857	0.118256,0.106448,0.0953648,0.0945813,0.0910867,0.07993,0.07993,0.052742,0.0499648,0.0499648,0.0499648,0.0490749,0.0455731	0.962881	1,1,1,1,1,0.798,1,0.991,1,1,1,1,1	|GTeX_Finemapped=1,|GTeX_Finemapped=1,|GTeX_Finemapped=1,|GTeX_Finemapped=1,|Promoter=1|GTeX_Finemapped=1|Cicero=1,|GTeX_Finemapped=1,|GTeX_Finemapped=1,|Exon=1|GTeX_Finemapped=1|ABC=1,|GTeX_Finemapped=1,|GTeX_Finemapped=1,|GTeX_Finemapped=1,|Exon=1|GTeX_Finemapped=1,|GTeX_Finemapped=1			0	0.948721	0.995822	0.436543	0.0789771	0.0641785	0.0173293	TRUE	TRUE	FALSE	TRUE	FALSE	FALSE	FALSE	TRUE	TRUE
HDLC_Mean_INT	qt	Labs	Labs	high density lipoprotein cholesterol (HDLC, mean, inv-norm transformed)	6_52612668-52738427	EUR,AFR,EAS	1	13	0.877475	rs2608630	0.109572	52625913	A,A,A	T,T,T	0.6451,0.98487,0.8631	0.020191,0.0532904,-0.032757	0.00232468,0.0172256,0.0265458	17.4235,2.70401,0.663119	8.6854964984428,3.09367453093071,-1.23398051669191	GSTA2	rs2608630,rs2749012,rs2070774,rs2749013,rs2608627,rs2749008,rs2749014,rs2749010,rs2608625,rs1009063,rs1009064,rs2608631	0.109572,0.109572,0.108879,0.0870866,0.0806268,0.0768753,0.0768753,0.0654303,0.0583377,0.0582606,0.0577822,0.0571418	0.94644	1,1,1,1,1,1,1,1,1,1,1,1	|GTeX_Finemapped=1,|EpiMap=1|ABC=1,|Promoter=1,|EpiMap=1|ABC=1,|GTeX_Finemapped=1|ABC=1,|GTeX_Finemapped=1,|ABC=1,|GTeX_Finemapped=1,|GTeX_Finemapped=1|ABC=1,|GTeX_Finemapped=1,|GTeX_Finemapped=1,|GTeX_Finemapped=1	rs2144698	0.00976744	0.00976744	1	0.920857	0.43942	0.0446485	0.068879	0.0128562	TRUE	TRUE	FALSE	TRUE	FALSE	FALSE	FALSE	TRUE	TRUE
HDLC_Mean_INT	qt	Labs	Labs	high density lipoprotein cholesterol (HDLC, mean, inv-norm transformed)	6_5273464-5294607	EUR,AFR,EAS	1	2	1	rs72813693	0.715955	5273464	T,T,NA	C,C,NA	0.8459,0.95688,NA	-0.0205389,-0.0237513,NA	0.00308084,0.0103518,NA	10.5822,1.66221,NA	-6.66665584710663,-2.29441256593056,NA	LYRM4	rs72813693,rs72815603	0.715955,0.274545	0.9905	1,1	|EpiMap=1,|ABC=1			0	1	0.732548	0.499999	0.00902293	9.39025e-05	0.183228	TRUE	FALSE	FALSE	FALSE	FALSE	FALSE	FALSE	TRUE	FALSE
HDLC_Mean_INT	qt	Labs	Labs	high density lipoprotein cholesterol (HDLC, mean, inv-norm transformed)	6_55436342-55452483	EUR,AFR,EAS	1	2	1	rs74851019	0.635108	55440255	G,G,NA	T,T,NA	0.94732,0.993949,NA	-0.0347679,-0.00683284,NA	0.00497918,0.0271136,NA	11.5381,0.0963486,NA	-6.98265577866235,-0.252007848459813,NA	HMGCLL1	rs74851019,rs147546536	0.635108,0.315008	0.950116	1,1	|GTeX_Finemapped=1,|GTeX_Finemapped=1			0	1	0.313713	0.5	0.00513293	0.00627233	0.000838326	TRUE	FALSE	FALSE	FALSE	FALSE	FALSE	FALSE	TRUE	FALSE
HDLC_Mean_INT	qt	Labs	Labs	high density lipoprotein cholesterol (HDLC, mean, inv-norm transformed)	6_7056502-7168474	EUR,AFR,EAS	1	5	0.7616	rs6925389	0.425946	7112819	G,A,A	A,G,G	0.6223,0.90015,0.993056	-0.0149656,0.00677187,0.227656	0.00229433,0.00701376,0.109885	10.1614,0.475878,1.41695	-6.52286288371769,0.965512079113058,2.07176593711608	RREB1	rs6925389,rs11759956,rs2842895,rs3904600,rs4585612	0.425946,0.269493,0.121639,0.0844354,0.052078	0.953591	0.817,1,1,1,1	|GTeX_Finemapped=1|ABC=1,|Promoter=1|GTeX_Finemapped=1|ABC=1|Cicero=1,|GTeX_Finemapped=1,|Promoter=1|ABC=1,|EpiMap=1			0	0.999997	0.324397	0.589681	0.0555782	0.0849039	0.0149551	TRUE	FALSE	FALSE	FALSE	FALSE	FALSE	FALSE	TRUE	FALSE
HDLC_Mean_INT	qt	Labs	Labs	high density lipoprotein cholesterol (HDLC, mean, inv-norm transformed)	6_76210587-76625079	EUR,AFR,EAS	1	4	0.827187	rs12526227	0.576764	76563877	T,T,T	C,C,C	0.665,0.94024,0.6151	-0.0189579,-0.00809387,-0.0388977	0.00235666,0.0088707,0.0187535	15.0622,0.441839,1.41948	-8.04439333633193,-0.912427429627876,-2.07415682405951	MYO6	rs12526227,rs699186,rs2842544,rs2842562	0.576764,0.344833,0.0234931,0.0226194	0.96771	1,1,1,1	|EpiMap=1,|Exon=1,|ABC=1|Cicero=1,|GTeX_Finemapped=1			0	0.999998	0.259205	0.640783	0.0491175	0.019582	0.00407897	TRUE	FALSE	FALSE	FALSE	FALSE	FALSE	FALSE	TRUE	FALSE
HDLC_Mean_INT	qt	Labs	Labs	high density lipoprotein cholesterol (HDLC, mean, inv-norm transformed)	6_76210587-76625079	EUR,AFR,EAS	2	8	1	rs12606	0.342986	76624741	C,C,C	T,T,T	0.7008,0.990923,0.94841	0.0158449,0.065865,0.0496974	0.00242913,0.0221713,0.0412523	10.1612,2.52711,0.641473	6.52287032805984,2.97073243337107,1.20471828237456	MYO6	rs12606,rs62414802,rs2295936,rs62414789	0.342986,0.159499,0.0798498,0.0481871	0.630522	1,1,1,0.655	|Exon=1,|GTeX_Finemapped=1,|Exon=1,|EpiMap=1	rs17191306,rs17192279,rs17794529,rs62414803	0.0481871,0.0887255,0.0481871,0.154271	0.339371	0.954425	0.919105	0.297596	0.0491175	0.019582	0.00407897	TRUE	TRUE	FALSE	TRUE	FALSE	FALSE	FALSE	TRUE	TRUE
HDLC_Mean_INT	qt	Labs	Labs	high density lipoprotein cholesterol (HDLC, mean, inv-norm transformed)	6_79483246-79857900	EUR,AFR,EAS	1	4	0.954734	rs1415310	0.885543	79822314	C,C,T	T,T,C	0.6143,0.91377,0.6776	0.0175082,0.027033,-0.0229073	0.00228515,0.00749091,0.0195229	13.7366,3.51194,0.618608	7.66172898934424,3.60877383388667,-1.17335539289757	IRAK1BP1	rs1415310,rs12660760,rs140467800,rs9361455	0.885543,0.0339979,0.0250238,0.0208552	0.96542	1,1,1,1	|GTeX_Finemapped=1,|GTeX_Finemapped=1,|GTeX_Finemapped=1,|ABC=1			0	1	0.989884	0.458951	0.0207237	0.0136129	0.00146976	TRUE	TRUE	FALSE	TRUE	FALSE	FALSE	FALSE	TRUE	TRUE
HDLC_Mean_INT	qt	Labs	Labs	high density lipoprotein cholesterol (HDLC, mean, inv-norm transformed)	6_86134059-86600944	EUR,AFR,EAS	1	10	0.964934	rs2842608	0.345613	86295858	C,C,C	A,A,A	0.67,0.91982,0.5982	0.0222801,0.0195419,-0.0119011	0.00236557,0.0077428,0.0186123	20.3397,1.93528,0.281874	9.41849110362407,2.52388025003875,-0.639421242941496	NT5E	rs2842608,rs2842602	0.345613,0.218268	0.563881	0.882,1	|GTeX_Finemapped=1,|GTeX_Finemapped=1	rs2484355,rs2758840,rs2783171,rs2842601,rs2842612,rs2842613,rs3812133,rs4145082	0.0146651,0.0663869,0.057392,0.0565093,0.0643761,0.0643761,0.0192914,0.0529158	0.395913	1	0.78036	0.274699	0.034489	0.0411455	0.00874048	TRUE	FALSE	FALSE	FALSE	FALSE	FALSE	FALSE	TRUE	FALSE
HDLC_Mean_INT	qt	Labs	Labs	high density lipoprotein cholesterol (HDLC, mean, inv-norm transformed)	6_97751948-97769261	EUR,AFR,EAS	1	8	1	rs11153507	0.280315	97754661	T,T,T	C,C,C	0.7157,0.92814,0.6468	-0.0192248,-0.0140005,0.0109694	0.0024659,0.00814202,0.0190912	14.1953,1.06795,0.247509	-7.79626100004055,-1.71953642953469,0.574578863560174	MMS22L	rs11153507,rs4839710,rs9387246,rs13196952,rs13206497,rs12662900,rs13195189,rs17057669	0.280315,0.240356,0.191855,0.0766454,0.0544574,0.0524363,0.0523694,0.0515654	1	0.798,1,1,1,1,1,1,1	|GTeX_Finemapped=1,|GTeX_Finemapped=1,|GTeX_Finemapped=1,|GTeX_Finemapped=1,|GTeX_Finemapped=1,|GTeX_Finemapped=1|ABC=1,|GTeX_Finemapped=1,|GTeX_Finemapped=1			0	1	0.394075	0.456862	0.0115995	0.00506478	0.00189925	TRUE	FALSE	FALSE	FALSE	FALSE	FALSE	FALSE	TRUE	FALSE
HDLC_Mean_INT	qt	Labs	Labs	high density lipoprotein cholesterol (HDLC, mean, inv-norm transformed)	6_97751948-97769261	EUR,AFR,EAS	2	1	1	rs79435531	0.999999	97754896	T,NA,NA	C,NA,NA	0.994036,NA,NA	-0.0943779,NA,NA	0.0144464,NA,NA	10.1906,NA,NA	-6.5329701517333,NA,NA	GPR63	rs79435531	0.999999	0.999999	0.655	|EpiMap=1			0	0.999985	0.499997	0.499999	0.0115995	0.00506478	0.00189925	TRUE	FALSE	FALSE	FALSE	FALSE	FALSE	FALSE	TRUE	FALSE
HDLC_Mean_INT	qt	Labs	Labs	high density lipoprotein cholesterol (HDLC, mean, inv-norm transformed)	7_101732865-101892121	EUR,AFR,EAS	1	23	0.910772	rs201472	0.0505979	101744428	T,T,C	C,C,T	0.5706,0.8177,0.92063	-0.0181607,-0.00303833,0.00830046	0.00224715,0.00544618,0.0337565	15.1945,0.238881,0.0937912	-8.07290688838228,-0.697895369593855,0.219230661259739	CUX1	rs201459,rs201443,rs201456,rs201458,rs34247954,rs1637257,rs201445,rs1734879,rs201442,rs201441	0.0456744,0.0456332,0.0456332,0.0456332,0.0444185,0.0440749,0.0438337,0.0438299,0.0418242,0.0416743	0.442229	1,1,1,1,1,1,1,1,1,1	|ABC=1,|ABC=1,|ABC=1,|ABC=1,|ABC=1,|ABC=1,|ABC=1,|ABC=1,|ABC=1,|ABC=1	rs201450,rs201451,rs201452,rs201453,rs201454,rs201457,rs201461,rs201472,rs201492,rs201509,rs2529094,rs2529373,rs411354	0.0456332,0.0456332,0.0444711,0.0456332,0.0444292,0.0456332,0.0454512,0.0505979,0.0378653,0.0300861,0.0460015,0.0212601,0.0174125	0.520108	1	0.286686	0.331044	0.0423435	0.0314414	0.103302	TRUE	FALSE	FALSE	FALSE	FALSE	FALSE	FALSE	TRUE	FALSE
HDLC_Mean_INT	qt	Labs	Labs	high density lipoprotein cholesterol (HDLC, mean, inv-norm transformed)	7_106792554-107190083	EUR,AFR,EAS	1	2	0.985382	rs7806161	0.514565	107065013	G,NA,NA	C,NA,NA	0.92346,NA,NA	-0.0351111,NA,NA	0.00418385,NA,NA	16.3208,NA,NA	-8.3920551645016,NA,NA	BCAP29	rs7806161,rs6943051	0.514565,0.485027	0.999592	1,1	|GTeX_Finemapped=1,|GTeX_Finemapped=1			0	1	0.499989	0.499943	0.119159	0.0232138	0.0149495	FALSE	FALSE	FALSE	FALSE	FALSE	FALSE	FALSE	FALSE	FALSE
HDLC_Mean_INT	qt	Labs	Labs	high density lipoprotein cholesterol (HDLC, mean, inv-norm transformed)	7_116968626-117236266	EUR,AFR,EAS	1	1	1	rs73480753	0.999952	117027181	C,C,NA	T,T,NA	0.7863,0.854,NA	0.0191877,0.0253134,NA	0.00271352,0.00595494,NA	11.8135,4.67167,NA	7.07114743948819,4.25082368588097,NA	ST7-AS2	rs73480753	0.999952	0.999952	1	|ABC=1			0	1	0.997994	0.5	0.0861323	0.00310265	0.104085	TRUE	TRUE	FALSE	TRUE	FALSE	FALSE	FALSE	TRUE	TRUE
HDLC_Mean_INT	qt	Labs	Labs	high density lipoprotein cholesterol (HDLC, mean, inv-norm transformed)	7_12245620-12285140	EUR,AFR,EAS	1	20	0.974622	rs3800841	0.120254	12272568	A,T,T	T,A,A	0.5974,0.6815,0.6508	0.026872,-0.0101108,0.00227942	0.00226809,0.00451331,0.0191411	31.6561,1.60073,0.0432516	11.8478543620403,-2.24021837631361,0.119085110051146	TMEM106B	rs3800841,rs1042949,rs3815535,rs1054168,rs1054169,rs7797705,rs12669919,rs3173615,rs2356065,rs7805419,rs10281425,rs1548884,rs6460901,rs12699338,rs11971133,rs4721058,rs4721057,rs1435524,rs3800847,rs1435527	0.120254,0.0921027,0.0918119,0.0909646,0.0909646,0.0903924,0.0858942,0.0764104,0.0523337,0.0351244,0.0278897,0.0272636,0.0108226,0.010363,0.0101911,0.00926127,0.00926118,0.00893347,0.0085494,0.0084593	0.957248	1,1,1,1,1,1,1,1,1,1,1,1,1,1,1,1,1,1,1,1	|Exon=1,|Exon=1,|Exon=1,|Exon=1,|Exon=1,|Exon=1,|Exon=1,|Exon=1,|Exon=1,|Exon=1|GTeX_Finemapped=1,|Exon=1,|Exon=1,|Exon=1,|GTeX_Finemapped=1,|ABC=1,|GTeX_Finemapped=1,|EpiMap=1,|ABC=1,|ABC=1,|ABC=1			0	1	0.575818	0.35206	0.0286198	0.0111198	0.00289906	TRUE	FALSE	FALSE	FALSE	FALSE	FALSE	FALSE	TRUE	FALSE
HDLC_Mean_INT	qt	Labs	Labs	high density lipoprotein cholesterol (HDLC, mean, inv-norm transformed)	7_12245620-12285140	EUR,AFR,EAS	2	6	0.977592	rs6948681	0.2893	12281993	G,G,NA	A,A,NA	0.8648,0.7784,NA	-0.0247145,-0.00913219,NA	0.00325299,0.00506286,NA	13.52,1.1471,NA	-7.59747186434634,-1.80376111525896,NA	TMEM106B	rs6948681,rs59410610,rs73677570,rs139600599,rs4330594,rs73299043	0.2893,0.182263,0.163329,0.157692,0.153827,0.0341667	0.980578	1,1,1,1,1,0.931	|Exon=1,|Exon=1,|Exon=1,|Exon=1,|Exon=1,|Promoter=1|ABC=1			0	0.997885	0.405777	0.500884	0.0286198	0.0111198	0.00289906	TRUE	FALSE	FALSE	FALSE	FALSE	FALSE	FALSE	TRUE	FALSE
HDLC_Mean_INT	qt	Labs	Labs	high density lipoprotein cholesterol (HDLC, mean, inv-norm transformed)	7_129663496-129685597	EUR,AFR,EAS	1	1	1	rs11556924	1	129663496	C,C,C	T,T,T	0.6233,0.97352,0.9504	-0.0165913,-0.0392337,-0.0170918	0.00229553,0.0130964,0.0420276	12.3086,2.56264,0.16479	-7.22765548696815,-2.99576219419077,-0.406680371946055	ZC3HC1	rs11556924	1	1	1	|Exon=1			0	0.999999	0.964325	0.410167	0.126707	0.00990633	0.00916032	FALSE	TRUE	FALSE	FALSE	FALSE	FALSE	FALSE	TRUE	FALSE
HDLC_Mean_INT	qt	Labs	Labs	high density lipoprotein cholesterol (HDLC, mean, inv-norm transformed)	7_129663496-129685597	EUR,AFR,EAS	2	4	0.930663	rs58428125	0.591229	129679851	A,A,NA	C,C,NA	0.7555,0.5333,NA	0.0144832,-0.00379074,NA	0.00258805,0.00421481,NA	7.65936,0.433625,NA	5.59618245397114,-0.899385737435377,NA	ZC3HC1	rs58428125,rs13228705,rs10046539,rs6942869	0.591229,0.173809,0.172052,0.0230272	0.960117	1,1,1,1	|Promoter=1,|Promoter=1,|Promoter=1,|GTeX_Finemapped=1			0	0.9243	0.373036	0.494877	0.126707	0.00990633	0.00916032	FALSE	FALSE	FALSE	FALSE	FALSE	FALSE	FALSE	FALSE	FALSE
HDLC_Mean_INT	qt	Labs	Labs	high density lipoprotein cholesterol (HDLC, mean, inv-norm transformed)	7_137552259-137567086	EUR,AFR,EAS	1	4	1	rs3735018	0.427011	137562744	NA,G,G	NA,C,C	NA,0.8865,0.98214	NA,0.045822,-0.152843	NA,0.00662896,0.0688971	NA,11.3219,1.57633	NA,6.91239651468707,-2.21842428781473	CREB3L2	rs3735018,rs73729085,rs73729087,rs73729089	0.427011,0.416453,0.0961621,0.0288813	0.968507	0.981,0.981,0.981,1	|Exon=1,|Exon=1,|Exon=1,|ABC=1			0	0.5	1	0.713229	0.151965	0.023042	0.0231944	FALSE	TRUE	FALSE	FALSE	FALSE	FALSE	FALSE	TRUE	FALSE
HDLC_Mean_INT	qt	Labs	Labs	high density lipoprotein cholesterol (HDLC, mean, inv-norm transformed)	7_139018957-139132198	EUR,AFR,EAS	1	40	0.916872	rs59602547	0.0715442	139117023	G,G,G	A,A,A	0.7276,0.5363,0.7986	-0.0217558,-0.00354207,0.00713082	0.0024985,0.00421658,0.0227528	17.508,0.396975,0.122644	-8.70754452671603,-0.840033866308715,0.313404064554692	KLRG2	rs59602547,rs4732371,rs7787398,rs59791374,rs6467854,rs4732380,rs6467853,rs11768023,rs10954646,rs4728465,rs7785903,rs55714903,rs6969786,rs6973949,rs4732379,rs6467856,rs6969699,rs10258970,rs6952145,rs66463279,rs2003531,rs7779314,rs10244513,rs10228643,rs6960876,rs7805824,rs2355785	0.0715442,0.0639262,0.0622101,0.0580945,0.0507187,0.0507081,0.050584,0.0455258,0.0447386,0.0332013,0.0324473,0.0318751,0.0316144,0.0279869,0.0254845,0.024659,0.0236757,0.0236358,0.0231808,0.018919,0.0187355,0.00689583,0.00536848,0.00531386,0.00408553,0.00407487,0.00319591	0.8424	1,1,1,1,1,1,1,0.798,1,1,1,1,1,1,1,1,1,1,1,1,1,1,1,1,1,1,1	|EpiMap=1,|GTeX_Finemapped=1,|GTeX_Finemapped=1,|EpiMap=1,|EpiMap=1|ABC=1,|EpiMap=1|ABC=1,|ABC=1,|GTeX_Finemapped=1,|GTeX_Finemapped=1,|GTeX_Finemapped=1,|GTeX_Finemapped=1|EpiMap=1,|GTeX_Finemapped=1,|GTeX_Finemapped=1,|GTeX_Finemapped=1,|GTeX_Finemapped=1|EpiMap=1,|GTeX_Finemapped=1,|GTeX_Finemapped=1,|EpiMap=1,|GTeX_Finemapped=1,|ABC=1,|GTeX_Finemapped=1,|EpiMap=1,|ABC=1,|EpiMap=1|ABC=1,|EpiMap=1,|EpiMap=1,|GTeX_Finemapped=1	rs10229358,rs10230650,rs10274480,rs11765421,rs11772771,rs3778931,rs6467846,rs6943973,rs6947215,rs6965143,rs6965212,rs7808740,rs9683	0.00287556,0.0233099,0.00306937,0.00513028,0.0386083,0.00431381,0.00309622,0.00663773,0.00444613,0.00439957,0.00327851,0.00513195,0.00427501	0.108572	1	0.350011	0.395968	0.0386124	0.00819302	0.0316158	TRUE	FALSE	FALSE	FALSE	FALSE	FALSE	FALSE	TRUE	FALSE
HDLC_Mean_INT	qt	Labs	Labs	high density lipoprotein cholesterol (HDLC, mean, inv-norm transformed)	7_149158435-149337403	EUR,AFR,EAS	1	10	0.938483	rs28668397	0.215383	149173085	T,T,T	C,C,C	0.6223,0.6899,0.7976	0.0151046,-0.00167529,0.0329911	0.00229433,0.0045461,0.0227107	10.3376,0.14722,0.834706	6.58344701939128,-0.368511471371065,1.4526676852761	ZNF746	rs28668397,rs10266573,rs10231827,rs4727074,rs855919,rs886710,rs876781,rs6464977,rs13236631	0.215383,0.199443,0.151823,0.0907614,0.0533131,0.0487609,0.0469238,0.0413235,0.0368688	0.884601	1,1,1,1,1,1,1,1,1	|GTeX_Finemapped=1,|GTeX_Finemapped=1,|GTeX_Finemapped=1,|Exon=1|GTeX_Finemapped=1|ABC=1,|Promoter=1|GTeX_Finemapped=1|ABC=1|Cicero=1,|GTeX_Finemapped=1,|GTeX_Finemapped=1|EpiMap=1,|GTeX_Finemapped=1,|GTeX_Finemapped=1|EpiMap=1	rs34121650	0.0821823	0.0821823	1	0.260587	0.43242	0.0536789	0.0285636	0.0128299	TRUE	FALSE	FALSE	FALSE	FALSE	FALSE	FALSE	TRUE	FALSE
HDLC_Mean_INT	qt	Labs	Labs	high density lipoprotein cholesterol (HDLC, mean, inv-norm transformed)	7_150208971-150355449	EUR,AFR,EAS	1	7	0.997148	rs10254829	0.323261	150213151	A,A,A	C,C,C	0.7704,0.798,0.8413	0.0254215,0.0145104,0.0182425	0.00264475,0.00523727,0.0249726	21.148,2.25218,0.332468	9.61206163153417,2.77060376875739,0.730500628689043	GIMAP7	rs10254829,rs7784050,rs12530578,rs35241484,rs58391005,rs7808446,rs7783326	0.323261,0.169375,0.120553,0.111268,0.096496,0.0787728,0.0756289	0.975355	1,1,1,1,1,1,1	|eQTLGen_Finemapped=1|ABC=1,|eQTLGen_Finemapped=1,|eQTLGen_Finemapped=1|ABC=1,|eQTLGen_Finemapped=1,|Exon=1|eQTLGen_Finemapped=1,|eQTLGen_Finemapped=1|ABC=1,|eQTLGen_Finemapped=1|ABC=1			0	1	0.793078	0.336429	0.0743023	0.0176958	0.0117107	TRUE	FALSE	FALSE	FALSE	FALSE	FALSE	FALSE	TRUE	FALSE
HDLC_Mean_INT	qt	Labs	Labs	high density lipoprotein cholesterol (HDLC, mean, inv-norm transformed)	7_150208971-150355449	EUR,AFR,EAS	2	19	0.971495	rs1071922	0.14682	150340795	C,C,C	A,A,A	0.662,0.6346,0.7202	-0.0193253,0.00161394,-0.0285248	0.00235148,0.00436665,0.0203272	15.6854,0.147718,0.794434	-8.21835609913756,0.369605990862561,-1.4032823015467	GIMAP2	rs1071922,rs7808210,rs10225462,rs4490747,rs11766040,rs1879868,rs1879869,rs10228706,rs12111759,rs12111764,rs6942976,rs6947239,rs10282548,rs10238979	0.14682,0.0778547,0.0706942,0.0578642,0.0501308,0.0468887,0.0468887,0.0462305,0.042244,0.0421011,0.0402214,0.0402214,0.022398,0.0223628	0.75292	1,1,1,1,0.865,0.964,0.655,1,1,1,1,1,0.896,0.896	|GTeX_Finemapped=1|eQTLGen_Finemapped=1,|eQTLGen_Finemapped=1,|GTeX_Finemapped=1,|eQTLGen_Finemapped=1,|eQTLGen_Finemapped=1,|eQTLGen_Finemapped=1|EpiMap=1,|EpiMap=1,|GTeX_Finemapped=1|eQTLGen_Finemapped=1,|eQTLGen_Finemapped=1,|eQTLGen_Finemapped=1,|eQTLGen_Finemapped=1,|eQTLGen_Finemapped=1|ABC=1,|eQTLGen_Finemapped=1,|eQTLGen_Finemapped=1	rs10252841,rs10253490,rs1879870,rs4993563,rs6948827	0.035438,0.0391094,0.0468887,0.0462827,0.0471771	0.214896	1	0.225244	0.364089	0.0743023	0.0176958	0.0117107	TRUE	FALSE	FALSE	FALSE	FALSE	FALSE	FALSE	TRUE	FALSE
HDLC_Mean_INT	qt	Labs	Labs	high density lipoprotein cholesterol (HDLC, mean, inv-norm transformed)	7_154975427-154982346	EUR,AFR,EAS	1	1	1	rs117045060	0.99994	154981488	C,NA,NA	G,NA,NA	0.97217,NA,NA	0.0379263,NA,NA	0.00676241,NA,NA	7.68994,NA,NA	5.60839996391819,NA,NA	HTR5A	rs117045060	0.99994	0.99994	1	|ABC=1			0	0.999684	0.499927	0.499978	0.000851858	0.00181892	0.0029294	TRUE	FALSE	FALSE	FALSE	FALSE	FALSE	FALSE	TRUE	FALSE
HDLC_Mean_INT	qt	Labs	Labs	high density lipoprotein cholesterol (HDLC, mean, inv-norm transformed)	7_15909008-16048144	EUR,AFR,EAS	1	3	0.994197	rs2215169	0.446763	15956470	C,C,C	T,T,T	0.6421,0.7337,0.5119	0.0139264,0.013145,-0.0207932	0.00232032,0.00475705,0.018255	8.70998,2.2424,0.593995	6.00193076816991,2.7632671508603,-1.13904135853191	MEOX2	rs2215169,rs6461209,rs17351518	0.446763,0.355638,0.19752	0.999921	1,1,1	|EpiMap=1,|EpiMap=1,|EpiMap=1			0	1	0.851093	0.46878	0.0205701	0.0204579	0.0212893	TRUE	TRUE	FALSE	TRUE	FALSE	FALSE	FALSE	TRUE	TRUE
HDLC_Mean_INT	qt	Labs	Labs	high density lipoprotein cholesterol (HDLC, mean, inv-norm transformed)	7_15909008-16048144	EUR,AFR,EAS	2	1	1	rs7798899	0.999272	15976580	A,A,A	T,T,T	0.8131,0.990923,0.991071	-0.003173,-0.118591,0.0133066	0.00285333,0.0221713,0.0970007	0.574915,7.05295,0.0501769	-1.11203400938552,-5.34885189411537,0.137180453336935	MEOX2	rs7798899	0.999272	0.999272	1	|EpiMap=1			0	0.275672	0.998861	0.396527	0.0205701	0.0204579	0.0212893	FALSE	TRUE	FALSE	FALSE	FALSE	FALSE	FALSE	TRUE	FALSE
HDLC_Mean_INT	qt	Labs	Labs	high density lipoprotein cholesterol (HDLC, mean, inv-norm transformed)	7_17814888-17946604	EUR,AFR,EAS	1	2	0.996001	rs10242866	0.902786	17920613	C,T,T	T,C,C	0.5984,0.8026,0.502	0.0429775,-0.0401952,-0.0163064	0.00226901,0.00528274,0.01825	79.2812,13.558,0.429938	18.9410800304979,-7.60877877767976,-0.893501369863014	SNX13	rs10242866,rs6461354	0.902786,0.058973	0.961759	1,1	|Exon=1,|GTeX_Finemapped=1			0	1	0.999994	0.457895	0.00953602	0.0698966	0.00681647	TRUE	TRUE	FALSE	TRUE	FALSE	FALSE	FALSE	TRUE	TRUE
HDLC_Mean_INT	qt	Labs	Labs	high density lipoprotein cholesterol (HDLC, mean, inv-norm transformed)	7_17814888-17946604	EUR,AFR,EAS	2	1	1	rs1051603	0.999891	17862025	C,C,C	G,G,G	0.5219,0.96823,0.7222	-0.0381091,-0.0892875,0.00176999	0.00222677,0.011989,0.020372	64.9331,13.0215,0.0311604	-17.1140710535888,-7.44745183084494,0.0868834675044178	SNX13	rs1051603	0.999891	0.999891	1	|Promoter=1			0	1	0.999968	0.376878	0.00953602	0.0698966	0.00681647	TRUE	TRUE	FALSE	TRUE	FALSE	FALSE	FALSE	TRUE	TRUE
HDLC_Mean_INT	qt	Labs	Labs	high density lipoprotein cholesterol (HDLC, mean, inv-norm transformed)	7_26394297-26396198	EUR,AFR,EAS	1	1	1	rs2699805	0.995301	26394297	G,G,G	A,A,A	0.5964,0.95386,0.7103	-0.0271854,-0.0317383,-0.000201983	0.00226717,0.0100231,0.0201156	32.4016,2.8117,0.00349336	-11.9908961392397,-3.16651534954256,-0.0100411123704985	SNX10	rs2699805	0.995301	0.995301	1	|GTeX_Finemapped=1			0	1	0.929927	0.393905	0.0414449	0.000273339	6.4741e-09	TRUE	TRUE	FALSE	TRUE	FALSE	FALSE	FALSE	TRUE	TRUE
HDLC_Mean_INT	qt	Labs	Labs	high density lipoprotein cholesterol (HDLC, mean, inv-norm transformed)	7_26394297-26396198	EUR,AFR,EAS	2	1	1	rs2698720	0.983425	26395693	A,A,A	T,T,T	0.7087,0.6589,0.8046	0.015469,0.0142214,0.0282482	0.00244809,0.00443539,0.0230132	9.57899,2.87151,0.658285	6.31880363875511,3.206347130692,1.22747814297881	SNX10	rs2698720	0.983425	0.983425	1	|GTeX_Finemapped=1			0	0.680147	0.633185	0.494524	0.0414449	0.000273339	6.4741e-09	FALSE	FALSE	FALSE	FALSE	FALSE	FALSE	FALSE	FALSE	FALSE
HDLC_Mean_INT	qt	Labs	Labs	high density lipoprotein cholesterol (HDLC, mean, inv-norm transformed)	7_36170883-36193142	EUR,AFR,EAS	1	2	1	rs66763009	0.581493	36193142	T,G,T	G,T,G	0.5805,0.5091,0.8026	0.0199077,-0.0167884,0.0382238	0.00225404,0.00420615,0.0229248	17.9879,4.18255,1.02025	8.83200830508775,-3.99139355467589,1.66735587660525	EEPD1	rs66763009,rs12533197	0.581493,0.417981	0.999474	1,1	|Exon=1|GTeX_Finemapped=1|ABC=1,|Promoter=1|GTeX_Finemapped=1|ABC=1			0	1	0.995215	0.450231	0.0140478	0.00550974	0.0037547	TRUE	TRUE	FALSE	TRUE	FALSE	FALSE	FALSE	TRUE	TRUE
HDLC_Mean_INT	qt	Labs	Labs	high density lipoprotein cholesterol (HDLC, mean, inv-norm transformed)	7_38277792-38278789	EUR,AFR,EAS	1	1	1	rs2534597	1	38277800	A,A,A	T,T,T	0.7972,0.8888,0.90873	0.0153138,0.00140711,-0.0140596	0.00276638,0.00668849,0.0316845	7.50858,0.0791607,0.182281	5.53568201042518,0.210377828179455,-0.443737474159289	STARD3NL	rs2534597	1	1	1	|GTeX_Finemapped=1			0	0.207673	0.494758	0.47902	1	1	1	FALSE	FALSE	FALSE	FALSE	FALSE	FALSE	FALSE	FALSE	FALSE
HDLC_Mean_INT	qt	Labs	Labs	high density lipoprotein cholesterol (HDLC, mean, inv-norm transformed)	7_39490846-39990846	EUR,AFR,EAS	1	2	0.956454	rs117687688	0.878136	39759854	G,NA,NA	A,NA,NA	0.98807,NA,NA	0.0570184,NA,NA	0.0102451,NA,NA	7.58255,NA,NA	5.5654312793433,NA,NA	LINC00265	rs117687688	0.878136	0.878136	1	|ABC=1	rs79749111	0.11823	0.11823	0.997517	0.499593	0.499369	0.0910271	0.0585305	0.00329498	TRUE	FALSE	FALSE	FALSE	FALSE	FALSE	FALSE	TRUE	FALSE
HDLC_Mean_INT	qt	Labs	Labs	high density lipoprotein cholesterol (HDLC, mean, inv-norm transformed)	7_39490846-39990846	EUR,AFR,EAS	2	21	0.857507	rs2329409	0.270873	39569522	A,NA,NA	G,NA,NA	0.9841,NA,NA	0.0425255,NA,NA	0.00889224,NA,NA	5.76124,NA,NA	4.78231581693702,NA,NA	YAE1D1	rs2329409,rs112066614,rs148655002,rs111432502,rs112867197,rs149635260,rs112181636,rs7788924,rs113088401,rs4723890,rs7789326,rs7805611,rs112086321,rs112018670,rs4374892,rs112078431,rs17171605	0.270873,0.07483,0.0625759,0.0600787,0.0505428,0.0487598,0.0439411,0.0364888,0.0351515,0.0339635,0.0324328,0.0322323,0.0313643,0.0290304,0.0204549,0.0178114,0.0152439	0.895775	1,1,1,1,1,0.882,1,0.882,1,1,1,0.882,1,1,1,1,1	|GTeX_Finemapped=1|EpiMap=1,|GTeX_Finemapped=1,|GTeX_Finemapped=1,|GTeX_Finemapped=1,|GTeX_Finemapped=1,|GTeX_Finemapped=1,|GTeX_Finemapped=1,|GTeX_Finemapped=1,|GTeX_Finemapped=1,|GTeX_Finemapped=1,|GTeX_Finemapped=1,|GTeX_Finemapped=1,|GTeX_Finemapped=1,|GTeX_Finemapped=1,|GTeX_Finemapped=1,|GTeX_Finemapped=1,|EpiMap=1	rs4720332,rs6949371,rs6963428,rs73689214	0.0196493,0.0145679,0.0126877,0.0147245	0.0616294	0.999011	0.434611	0.499901	0.0910271	0.0585305	0.00329498	TRUE	FALSE	FALSE	FALSE	FALSE	FALSE	FALSE	TRUE	FALSE
HDLC_Mean_INT	qt	Labs	Labs	high density lipoprotein cholesterol (HDLC, mean, inv-norm transformed)	7_40812712-40905274	EUR,AFR,EAS	1	5	0.989708	rs78155316	0.324645	40832582	A,A,A	G,G,G	0.8946,0.97731,0.97718	0.0249798,0.0300863,0.0865401	0.00362238,0.0141205,0.0611059	11.2716,1.47998,0.804909	6.89596342735991,2.13068234127687,1.4162314931946	SUGCT	rs78155316,rs150558358,rs55834632,rs78732158,rs55832912	0.324645,0.239322,0.160419,0.153094,0.119674	0.997154	1,1,1,0.99,1	|Promoter=1,|eQTLGen_Finemapped=1,|Promoter=1,|Promoter=1,|Promoter=1			0	1	0.631598	0.493046	0.0426556	0.00347016	0.00318209	TRUE	FALSE	FALSE	FALSE	FALSE	FALSE	FALSE	TRUE	FALSE
HDLC_Mean_INT	qt	Labs	Labs	high density lipoprotein cholesterol (HDLC, mean, inv-norm transformed)	7_44586599-44671016	EUR,AFR,EAS	1	19	0.947236	rs217399	0.443802	44592091	C,C,C	T,T,T	0.5696,0.5855,0.97817	-0.0158178,0.00142008,-0.0393588	0.00224651,0.00426832,0.0624445	11.7194,0.131145,0.276957	-7.04105479165461,0.332702327847959,-0.630300506850083	TMED4	rs217399,rs217400,rs217401,rs217396,rs217392,rs217390,rs217387,rs117617486,rs217379,rs217365,rs217363	0.443802,0.172417,0.0902948,0.0364686,0.0360196,0.0311883,0.0246236,0.0146871,0.00834024,0.00822818,0.007952	0.874021	1,1,0.769,1,1,1,0.945,1,0.721,1,1	|GTeX_Finemapped=1,|GTeX_Finemapped=1,|eQTLGen_Finemapped=1,|GTeX_Finemapped=1|eQTLGen_Finemapped=1,|GTeX_Finemapped=1|eQTLGen_Finemapped=1,|GTeX_Finemapped=1|eQTLGen_Finemapped=1,|GTeX_Finemapped=1|eQTLGen_Finemapped=1,|Promoter=1|GTeX_Finemapped=1|ABC=1,|GTeX_Finemapped=1,|GTeX_Finemapped=1|eQTLGen_Finemapped=1,|Exon=1|GTeX_Finemapped=1|eQTLGen_Finemapped=1	rs2117512,rs217355,rs217368,rs217369,rs217371,rs217373,rs217375,rs217376	0.0110721,0.0136529,0.00862917,0.00876715,0.00874045,0.00822217,0.0105873,0.0103642	0.0800354	0.999997	0.321487	0.445583	0.084109	0.0113119	0.00371362	TRUE	FALSE	FALSE	FALSE	FALSE	FALSE	FALSE	TRUE	FALSE
HDLC_Mean_INT	qt	Labs	Labs	high density lipoprotein cholesterol (HDLC, mean, inv-norm transformed)	7_50258234-50318938	EUR,AFR,EAS	1	5	0.997751	rs876039	0.313923	50308811	G,G,G	C,C,C	0.6471,0.95537,0.7004	-0.0229342,-0.010679,-0.0365493	0.00232765,0.0101832,0.0199198	22.1767,0.53118,1.17697	-9.85294180826155,-1.04868803519522,-1.83482263878151	IKZF1	rs876039,rs876038,rs11185603,rs876037,rs4917014	0.313923,0.233253,0.17459,0.149549,0.128658	0.999973	1,1,0.5,1,0.744	|EpiMap=1|ABC=1,|ABC=1,|Cicero=1,|EpiMap=1|ABC=1,|EpiMap=1|Cicero=1			0	1	0.458438	0.697011	0.182355	0.000853264	0.00870154	FALSE	FALSE	FALSE	FALSE	FALSE	FALSE	FALSE	FALSE	FALSE
HDLC_Mean_INT	qt	Labs	Labs	high density lipoprotein cholesterol (HDLC, mean, inv-norm transformed)	7_6412113-6488097	EUR,AFR,EAS	1	1	1	rs33986000	0.969397	6432750	C,C,C	T,T,T	0.7893,0.98033,0.8482	-0.0457604,-0.0863087,-0.00718549	0.00272757,0.0151424,0.0254298	62.4442,7.92104,0.109292	-16.7769846420074,-5.69980320160609,-0.282561797576072	ZNF853	rs33986000	0.969397	0.969397	0.655	|EpiMap=1			0	1	0.999995	0.337595	0.0514835	0.0337226	0.022178	TRUE	TRUE	FALSE	TRUE	FALSE	FALSE	FALSE	TRUE	TRUE
HDLC_Mean_INT	qt	Labs	Labs	high density lipoprotein cholesterol (HDLC, mean, inv-norm transformed)	7_6412113-6488097	EUR,AFR,EAS	2	1	1	rs2303366	0.994737	6442143	A,A,A	C,C,C	0.5696,0.91831,0.8492	0.0265661,-0.00359212,0.0388124	0.00224651,0.00767721,0.025499	31.5404,0.193915,0.892857	11.8254982172347,-0.467893935427063,1.52211459272913	RAC1	rs2303366	0.994737	0.994737	1	|Exon=1			0	1	0.147674	0.564157	0.0514835	0.0337226	0.022178	TRUE	FALSE	FALSE	FALSE	FALSE	FALSE	FALSE	TRUE	FALSE
HDLC_Mean_INT	qt	Labs	Labs	high density lipoprotein cholesterol (HDLC, mean, inv-norm transformed)	7_6412113-6488097	EUR,AFR,EAS	3	1	1	rs836520	0.99992	6463236	T,NA,NA	C,NA,NA	0.95129,NA,NA	0.0424851,NA,NA	0.0051673,NA,NA	15.6984,NA,NA	8.22191473303272,NA,NA	DAGLB	rs836520	0.99992	0.99992	0.99	|Promoter=1|ABC=1			0	0.999988	0.50001	0.499988	0.0514835	0.0337226	0.022178	TRUE	FALSE	FALSE	FALSE	FALSE	FALSE	FALSE	TRUE	FALSE
HDLC_Mean_INT	qt	Labs	Labs	high density lipoprotein cholesterol (HDLC, mean, inv-norm transformed)	7_6412113-6488097	EUR,AFR,EAS	4	14	0.826134	rs112272277	0.291581	6454197	G,G,G	A,A,A	0.8867,0.8238,0.97619	0.016672,0.0176001,0.0515176	0.00350934,0.0055191,0.0598524	5.69321,2.84528,0.409627	4.75075085343683,3.18894384954069,0.860744097145645	RAC1	rs112272277,rs34183253,rs113487958,rs7778220,rs149304682,rs1075434,rs73342949,rs111292876,rs7784465,rs79559953,rs7792815,rs10499343	0.291581,0.120602,0.0969475,0.0913479,0.0906164,0.0790738,0.0585257,0.0162725,0.0155931,0.0152909,0.0152863,0.0143392	0.905476	1,1,1,1,1,1,1,1,1,1,1,1	|GTeX_Finemapped=1,|Promoter=1|eQTLGen_Finemapped=1,|GTeX_Finemapped=1,|GTeX_Finemapped=1,|GTeX_Finemapped=1,|GTeX_Finemapped=1|eQTLGen_Finemapped=1,|GTeX_Finemapped=1,|GTeX_Finemapped=1,|GTeX_Finemapped=1,|GTeX_Finemapped=1,|GTeX_Finemapped=1|ABC=1,|ABC=1	rs75951675,rs836514	0.0263279,0.0296767	0.0560046	1	0.635715	0.417818	0.0514835	0.0337226	0.022178	TRUE	FALSE	FALSE	FALSE	FALSE	FALSE	FALSE	TRUE	FALSE
HDLC_Mean_INT	qt	Labs	Labs	high density lipoprotein cholesterol (HDLC, mean, inv-norm transformed)	7_68952450-69822972	EUR,AFR,EAS	1	10	0.980648	rs79631993	0.204851	69432311	A,C,A	C,A,C	0.7296,0.5144,0.7024	0.0174975,-0.00487565,-0.00174003	0.00250428,0.0042072,0.0199581	11.5517,0.608177,0.0312718	6.98703819061766,-1.15888239208975,-0.0871841507959174	AUTS2	rs79631993,rs58225638,rs6958981,rs11767997,rs6974687,rs6415223,rs73442405,rs10270616,rs35222730	0.204851,0.19745,0.112717,0.0926794,0.0699622,0.0689713,0.0636961,0.0625399,0.0572364	0.930103	1,1,1,1,1,1,1,1,1	|EpiMap=1,|EpiMap=1,|EpiMap=1,|EpiMap=1,|EpiMap=1|ABC=1,|EpiMap=1,|ABC=1,|EpiMap=1,|ABC=1	rs1035010	0.0408614	0.0408614	0.999998	0.36729	0.341467	0.0671643	0.072645	0.00482845	TRUE	FALSE	FALSE	FALSE	FALSE	FALSE	FALSE	TRUE	FALSE
HDLC_Mean_INT	qt	Labs	Labs	high density lipoprotein cholesterol (HDLC, mean, inv-norm transformed)	7_68952450-69822972	EUR,AFR,EAS	2	11	0.765499	rs117268242	0.460226	69288973	G,NA,NA	A,NA,NA	0.98907,NA,NA	0.0550449,NA,NA	0.0106981,NA,NA	6.57335,NA,NA	5.14529682840878,NA,NA	AUTS2	rs117268242,rs145880127,rs183331757,rs116840980,rs2865803,rs55752344,rs7810785,rs6951599,rs114345028,rs78226850,rs74758564	0.460226,0.107935,0.0840332,0.0588475,0.0501432,0.0483121,0.0452078,0.030924,0.0262022,0.0243956,0.0172085	0.953435	1,1,1,1,1,1,1,1,1,1,1	|Promoter=1|ABC=1,|EpiMap=1,|EpiMap=1,|Promoter=1,|ABC=1,|EpiMap=1,|EpiMap=1,|EpiMap=1,|EpiMap=1,|EpiMap=1|ABC=1,|EpiMap=1|ABC=1			0	0.904987	0.448148	0.462147	0.0671643	0.072645	0.00482845	TRUE	FALSE	FALSE	FALSE	FALSE	FALSE	FALSE	TRUE	FALSE
HDLC_Mean_INT	qt	Labs	Labs	high density lipoprotein cholesterol (HDLC, mean, inv-norm transformed)	7_72878044-73042085	EUR,AFR,EAS	1	5	0.951257	rs35493868	0.841795	73039406	C,C,C	G,G,G	0.8072,0.8805,0.8839	-0.0474415,-0.0144628,-0.0304249	0.00281959,0.00648237,0.0284846	62.8008,1.59049,0.544442	-16.8256732361797,-2.23109757696645,-1.06811750911019	MLXIPL	rs35493868,rs55747707,rs35659126,rs34121855,rs34346326	0.841795,0.0627503,0.0256905,0.0180733,0.0120927	0.960402	0.811,1,1,1,0.721	|Promoter=1|GTeX_Finemapped=1,|GTeX_Finemapped=1|ABC=1,|GTeX_Finemapped=1,|GTeX_Finemapped=1|ABC=1,|GTeX_Finemapped=1			0	1	0.653382	0.352207	0.0539059	0.0701817	0.0417239	TRUE	FALSE	FALSE	FALSE	FALSE	FALSE	FALSE	TRUE	FALSE
HDLC_Mean_INT	qt	Labs	Labs	high density lipoprotein cholesterol (HDLC, mean, inv-norm transformed)	7_72878044-73042085	EUR,AFR,EAS	2	1	1	rs799157	0.998095	73020301	C,NA,NA	T,NA,NA	0.9493,NA,NA	0.0444717,NA,NA	0.00507018,NA,NA	17.7527,NA,NA	8.77122705702756,NA,NA	MLXIPL	rs799157	0.998095	0.998095	0.93	|Exon=1			0	1	0.5	0.5	0.0539059	0.0701817	0.0417239	TRUE	FALSE	FALSE	FALSE	FALSE	FALSE	FALSE	TRUE	FALSE
HDLC_Mean_INT	qt	Labs	Labs	high density lipoprotein cholesterol (HDLC, mean, inv-norm transformed)	7_72878044-73042085	EUR,AFR,EAS	3	1	1	rs12539160	0.999822	73020439	C,C,NA	T,T,NA	0.96123,0.98487,NA	0.0388574,0.0495784,NA	0.00576193,0.0172256,NA	10.8117,2.39798,NA	6.74381674195973,2.87818131153632,NA	MLXIPL	rs12539160	0.999822	0.999822	1	|Exon=1			0	0.999991	0.898515	0.5	0.0539059	0.0701817	0.0417239	TRUE	TRUE	FALSE	TRUE	FALSE	FALSE	FALSE	TRUE	TRUE
HDLC_Mean_INT	qt	Labs	Labs	high density lipoprotein cholesterol (HDLC, mean, inv-norm transformed)	7_72878044-73042085	EUR,AFR,EAS	4	15	0.94772	rs112139215	0.202335	73034559	C,NA,NA	A,NA,NA	0.93042,NA,NA	-0.0291987,NA,NA	0.00437167,NA,NA	10.6189,NA,NA	-6.67907229960175,NA,NA	BCL7B	rs112139215,rs56356159,rs80089232,rs62466301,rs62466302,rs66530708,rs72649035,rs68193186	0.202335,0.0932892,0.0840385,0.0833002,0.0833002,0.0651397,0.0375149,0.0132723	0.66219	1,0.882,1,1,0.972,0.918,1,1	|GTeX_Finemapped=1,|GTeX_Finemapped=1,|GTeX_Finemapped=1,|GTeX_Finemapped=1|eQTLGen_Finemapped=1,|GTeX_Finemapped=1|eQTLGen_Finemapped=1|EpiMap=1,|GTeX_Finemapped=1|eQTLGen_Finemapped=1,|GTeX_Finemapped=1|eQTLGen_Finemapped=1,|GTeX_Finemapped=1	rs1051943,rs12154791,rs61738649,rs62465146,rs62465154,rs62466314,rs6977447	0.0208586,0.099286,0.0340376,0.0179072,0.00943605,0.0933401,0.0161726	0.291038	0.99972	0.42636	0.49999	0.0539059	0.0701817	0.0417239	TRUE	FALSE	FALSE	FALSE	FALSE	FALSE	FALSE	TRUE	FALSE
HDLC_Mean_INT	qt	Labs	Labs	high density lipoprotein cholesterol (HDLC, mean, inv-norm transformed)	7_74197782-74392401	EUR,AFR,EAS	1	2	1	rs117649635	0.710175	74297908	C,C,C	G,G,G	0.93638,0.97126,0.95437	0.0366111,0.0384753,-0.012753	0.00455729,0.0125855,0.0437265	15.0236,2.65076,0.113198	8.03352430940317,3.0571133447221,-0.291653802613975	PMS2P5	rs117649635,rs147088888	0.710175,0.260134	0.970309	1,1	|GTeX_Finemapped=1|eQTLGen_Finemapped=1,|GTeX_Finemapped=1|eQTLGen_Finemapped=1			0	1	0.850614	0.460206	0.0233817	0.104292	0.00569801	TRUE	FALSE	FALSE	FALSE	FALSE	FALSE	FALSE	TRUE	FALSE
HDLC_Mean_INT	qt	Labs	Labs	high density lipoprotein cholesterol (HDLC, mean, inv-norm transformed)	7_75079683-75162175	EUR,AFR,EAS	1	9	0.97599	rs62477719	0.487561	75123237	G,G,A	A,A,G	0.5577,0.96823,0.6726	-0.0139636,-0.0154808,-0.00571937	0.0022396,0.011989,0.0194451	9.34464,0.706376,0.114266	-6.23486336845865,-1.29125031278672,-0.294129112218502	PMS2P3	rs62477719,rs6947307,rs794379,rs794365,rs794364,rs58862095,rs62477735	0.487561,0.184464,0.0869302,0.0492256,0.0457705,0.0336283,0.0240005	0.91158	1,1,1,1,1,1,1	|GTeX_Finemapped=1|eQTLGen_Finemapped=1,|GTeX_Finemapped=1,|GTeX_Finemapped=1|eQTLGen_Finemapped=1,|GTeX_Finemapped=1,|GTeX_Finemapped=1,|GTeX_Finemapped=1,|Exon=1	rs55838432,rs794373	0.0367373,0.0228875	0.0596248	1	0.459333	0.425215	0.0318335	0.0243114	0.0121824	TRUE	FALSE	FALSE	FALSE	FALSE	FALSE	FALSE	TRUE	FALSE
HDLC_Mean_INT	qt	Labs	Labs	high density lipoprotein cholesterol (HDLC, mean, inv-norm transformed)	7_75079683-75162175	EUR,AFR,EAS	2	5	0.894759	rs6954482	0.810659	75114257	T,T,NA	C,C,NA	0.97217,0.6884,NA	0.0268105,-0.0111104,NA	0.00676241,0.00454008,NA	4.13367,1.8417,NA	3.96463686762559,-2.44718154746172,NA	POM121C	rs6954482	0.810659	0.810659	1	|Promoter=1	rs113071160,rs141180141,rs187760798,rs192639244	0.0456638,0.0239462,0.0296297,0.0492916	0.148531	0.556939	0.896756	0.486954	0.0318335	0.0243114	0.0121824	FALSE	TRUE	FALSE	FALSE	FALSE	FALSE	FALSE	TRUE	FALSE
HDLC_Mean_INT	qt	Labs	Labs	high density lipoprotein cholesterol (HDLC, mean, inv-norm transformed)	7_79811357-79857437	EUR,AFR,EAS	1	4	0.980618	rs10276981	0.607111	79845962	C,C,C	G,G,G	0.8748,0.990923,0.91667	-0.0284026,0.0716328,0.00376842	0.00336103,0.0221713,0.0330158	16.5377,2.90864,0.0413756	-8.45056426155077,3.23087956051292,0.114139896655541	CD36	rs10276981	0.607111	0.607111	1	|EpiMap=1	rs10241877,rs10247757,rs3801357	0.0940107,0.178585,0.0809811	0.353577	1	0.909827	0.30343	0.00544371	0.0453292	0.00180221	TRUE	TRUE	FALSE	TRUE	FALSE	FALSE	FALSE	TRUE	TRUE
HDLC_Mean_INT	qt	Labs	Labs	high density lipoprotein cholesterol (HDLC, mean, inv-norm transformed)	7_79811357-79857437	EUR,AFR,EAS	2	1	1	rs6970347	0.990682	79828573	NA,A,NA	NA,G,NA	NA,0.93268,NA	NA,-0.0389162,NA	NA,0.00839159,NA	NA,5.45271,NA	NA,-4.63752399724009,NA	GNAI1	rs6970347	0.990682	0.990682	1	|Exon=1|GTeX_Finemapped=1			0	0.48506	0.994518	0.499592	0.00544371	0.0453292	0.00180221	FALSE	TRUE	FALSE	FALSE	FALSE	FALSE	FALSE	TRUE	FALSE
HDLC_Mean_INT	qt	Labs	Labs	high density lipoprotein cholesterol (HDLC, mean, inv-norm transformed)	7_80294810-80392618	EUR,AFR,EAS	1	1	1	rs3211938	0.997776	80300449	NA,T,NA	NA,G,NA	NA,0.8843,NA	NA,-0.126841,NA	NA,0.00657379,NA	NA,82.2271,NA	NA,-19.2949577032427,NA	CD36	rs3211938	0.997776	0.997776	1	|Exon=1|GTeX_Finemapped=1			0	0.5	1	0.5	0.0994173	0.095553	0.0187966	FALSE	TRUE	FALSE	FALSE	FALSE	FALSE	FALSE	TRUE	FALSE
HDLC_Mean_INT	qt	Labs	Labs	high density lipoprotein cholesterol (HDLC, mean, inv-norm transformed)	7_80294810-80392618	EUR,AFR,EAS	2	12	0.790797	rs13226433	0.258727	80308171	C,C,A	A,A,C	0.5577,0.7988,0.5337	-0.0102265,0.0223771,0.0149565	0.0022396,0.00524505,0.0182914	5.30397,4.70176,0.383482	-4.61490397704197,4.00783595961907,0.588835156168705	CD36	rs3173803,rs1405747,rs1049673,rs7755,rs62639089,rs12706949,rs66768935,rs17266080,rs71555073,rs7797401	0.236743,0.129682,0.0780301,0.0776235,0.0444394,0.0349637,0.0324228,0.025584,0.0137773,0.00885041	0.682116	1,1,1,1,1,1,1,0.655,1,1	|eQTLGen_Finemapped=1,|eQTLGen_Finemapped=1,|eQTLGen_Finemapped=1,|Exon=1,|eQTLGen_Finemapped=1,|EpiMap=1,|EpiMap=1,|EpiMap=1,|eQTLGen_Finemapped=1,|eQTLGen_Finemapped=1	rs12534038,rs13226433	0.0146238,0.258727	0.273351	0.994827	0.0617311	0.296915	0.0994173	0.095553	0.0187966	TRUE	FALSE	FALSE	FALSE	FALSE	FALSE	FALSE	TRUE	FALSE
HDLC_Mean_INT	qt	Labs	Labs	high density lipoprotein cholesterol (HDLC, mean, inv-norm transformed)	7_8254985-8256455	EUR,AFR,EAS	1	1	1	rs55809777	0.991848	8256225	T,A,T	A,T,A	0.8479,0.6989,0.7302	-0.021129,-0.00753231,0.00613419	0.00309736,0.00458374,0.0205583	11.0457,0.998581,0.116104	-6.8216158276726,-1.64326728828424,0.298380216263018	ICA1	rs55809777	0.991848	0.991848	1	|EpiMap=1			0	1	0.479805	0.45367	0.0505355	6.4741e-09	6.4741e-09	TRUE	FALSE	FALSE	FALSE	FALSE	FALSE	FALSE	TRUE	FALSE
HDLC_Mean_INT	qt	Labs	Labs	high density lipoprotein cholesterol (HDLC, mean, inv-norm transformed)	7_94952692-94955528	EUR,AFR,EAS	1	1	1	rs705379	0.986896	94953895	G,G,G	A,A,A	0.5129,0.92814,0.5476	0.0158497,0.0267332,0.0023253	0.00222538,0.00814202,0.0183331	11.974,2.98896,0.0462065	7.12224429086269,3.28336211406997,0.126836159732942	PON1	rs705379	0.986896	0.986896	1	|Exon=1|GTeX_Finemapped=1|ABC=1			0	1	0.947257	0.321347	0.000508816	9.03752e-06	4.30495e-05	TRUE	TRUE	FALSE	TRUE	FALSE	FALSE	FALSE	TRUE	TRUE
HDLC_Mean_INT	qt	Labs	Labs	high density lipoprotein cholesterol (HDLC, mean, inv-norm transformed)	7_97707069-97826232	EUR,AFR,EAS	1	9	0.859886	rs12665986	0.273889	97719676	A,G,G	G,A,A	0.6302,0.6505,0.5446	-0.0171523,0.00355115,0.016739	0.00230413,0.00440997,0.0183229	13.0107,0.376056,0.442553	-7.44415462669207,0.805254911031141,0.913556260198986	LMTK2	rs12665986,rs1799068,rs10242903,rs1495525,rs4729403,rs4729402,rs951988,rs41278842	0.273889,0.180213,0.0974568,0.0798328,0.064044,0.0618603,0.0510002,0.0463266	0.854623	1,1,1,1,0.817,0.817,1,0.882	|GTeX_Finemapped=1,|GTeX_Finemapped=1,|GTeX_Finemapped=1,|GTeX_Finemapped=1,|GTeX_Finemapped=1|ABC=1,|GTeX_Finemapped=1|ABC=1,|GTeX_Finemapped=1|EpiMap=1|ABC=1,|GTeX_Finemapped=1	rs10953239	0.115865	0.115865	1	0.267899	0.384751	0.0131183	0.00468687	0.0127852	TRUE	FALSE	FALSE	FALSE	FALSE	FALSE	FALSE	TRUE	FALSE
HDLC_Mean_INT	qt	Labs	Labs	high density lipoprotein cholesterol (HDLC, mean, inv-norm transformed)	7_988009-1201518	EUR,AFR,EAS	1	1	1	rs117800627	0.962575	1081075	G,G,NA	C,C,NA	0.8688,0.97352,NA	-0.0439115,-0.0152115,NA	0.0032946,0.0130964,NA	39.8003,0.610062,NA	-13.3283251381048,-1.16150239760545,NA	C7orf50	rs117800627	0.962575	0.962575	1	|GTeX_Finemapped=1			0	1	0.185958	0.499972	0.17466	0.0949607	0.0103938	FALSE	FALSE	FALSE	FALSE	FALSE	FALSE	FALSE	FALSE	FALSE
HDLC_Mean_INT	qt	Labs	Labs	high density lipoprotein cholesterol (HDLC, mean, inv-norm transformed)	7_988009-1201518	EUR,AFR,EAS	2	1	1	rs6463224	0.998983	1140418	C,C,C	A,A,A	0.7992,0.705,0.7659	0.0311508,0.0259215,0.0442002	0.00277664,0.00461081,0.0215497	28.4822,7.72384,1.39513	11.2188832545811,5.62189723714488,2.0510819176137	MAFK	rs6463224	0.998983	0.998983	0.655	|EpiMap=1			0	1	0.996011	0.718292	0.17466	0.0949607	0.0103938	FALSE	TRUE	FALSE	FALSE	FALSE	FALSE	FALSE	TRUE	FALSE
HDLC_Mean_INT	qt	Labs	Labs	high density lipoprotein cholesterol (HDLC, mean, inv-norm transformed)	7_988009-1201518	EUR,AFR,EAS	3	1	1	rs140289241	0.975086	1097813	A,NA,NA	G,NA,NA	0.994036,NA,NA	-0.136838,NA,NA	0.0144464,NA,NA	20.562,NA,NA	-9.472117620999,NA,NA	GPR146	rs140289241	0.975086	0.975086	1	|Promoter=1			0	1	0.5	0.5	0.17466	0.0949607	0.0103938	FALSE	FALSE	FALSE	FALSE	FALSE	FALSE	FALSE	FALSE	FALSE
HDLC_Mean_INT	qt	Labs	Labs	high density lipoprotein cholesterol (HDLC, mean, inv-norm transformed)	7_988009-1201518	EUR,AFR,EAS	4	4	0.964698	rs73050466	0.33304	1141575	G,NA,NA	A,NA,NA	0.95825,NA,NA	-0.0274929,NA,NA	0.00556111,NA,NA	6.11562,NA,NA	-4.9437792095463,NA,NA	ADAP1	rs73050466,rs73050420	0.33304,0.252835	0.585875	0.721,1	|GTeX_Finemapped=1,|GTeX_Finemapped=1	rs56208327,rs73048380	0.237829,0.151493	0.389322	0.956629	0.48968	0.495725	0.17466	0.0949607	0.0103938	FALSE	FALSE	FALSE	FALSE	FALSE	FALSE	FALSE	FALSE	FALSE
HDLC_Mean_INT	qt	Labs	Labs	high density lipoprotein cholesterol (HDLC, mean, inv-norm transformed)	7_988009-1201518	EUR,AFR,EAS	5	1	1	rs9769088	0.99872	1029585	T,T,T	C,C,C	0.6113,0.6067,0.5903	0.0239302,0.024635,0.0186584	0.00228189,0.00430461,0.0185549	25.0038,7.98008,0.502214	10.4870085762241,5.72293424956036,1.0055780413799	CYP2W1	rs9769088	0.99872	0.99872	1	|EpiMap=1			0	0.9934	0.998744	0.402188	0.17466	0.0949607	0.0103938	FALSE	TRUE	FALSE	FALSE	FALSE	FALSE	FALSE	TRUE	FALSE
HDLC_Mean_INT	qt	Labs	Labs	high density lipoprotein cholesterol (HDLC, mean, inv-norm transformed)	7_99620994-99873449	EUR,AFR,EAS	1	1	1	rs55634428	0.999954	99620994	T,NA,NA	C,NA,NA	0.94036,NA,NA	-0.0315696,NA,NA	0.00469692,NA,NA	10.7446,NA,NA	-6.7213407935413,NA,NA	C7orf61	rs55634428	0.999954	0.999954	0.882	|GTeX_Finemapped=1			0	0.999994	0.499987	0.499991	0.0451846	0.062052	0.00786076	TRUE	FALSE	FALSE	FALSE	FALSE	FALSE	FALSE	TRUE	FALSE
HDLC_Mean_INT	qt	Labs	Labs	high density lipoprotein cholesterol (HDLC, mean, inv-norm transformed)	7_99620994-99873449	EUR,AFR,EAS	2	34	0.856969	rs184318317	0.124961	99829827	A,A,A	G,G,G	0.93141,0.9826,0.96528	0.0234456,0.0100183,0.0694692	0.00440077,0.0160812,0.0498439	7.00214,0.273031,0.786755	5.32761312224906,0.622982115762505,1.39373524142372	MBLAC1	rs184318317,rs80331044,rs75700863,rs146577137,rs77515038,rs117279321,rs115964837,rs117705004	0.124961,0.0720034,0.0528033,0.0342623,0.0246233,0.0160332,0.015338,0.0143405	0.354365	1,1,0.945,0.769,0.882,1,0.896,1	|GTeX_Finemapped=1,|GTeX_Finemapped=1,|GTeX_Finemapped=1|eQTLGen_Finemapped=1,|eQTLGen_Finemapped=1,|GTeX_Finemapped=1,|GTeX_Finemapped=1,|eQTLGen_Finemapped=1,|GTeX_Finemapped=1|eQTLGen_Finemapped=1	rs1130958,rs115073631,rs117088758,rs117616923,rs118107707,rs139906290,rs140986444,rs144027873,rs17447058,rs17447273,rs183253503,rs2272346,rs2307355,rs41280962,rs4134911,rs4134914,rs4134925,rs4134927,rs4319008,rs4928,rs74406926,rs75012970,rs76157218,rs76623811,rs76702812,rs77603567	0.0191739,0.0192126,0.0181114,0.0118575,0.0984211,0.0212533,0.0208209,0.0208209,0.0208209,0.0191739,0.014269,0.0225325,0.018234,0.0204889,0.0195415,0.0198778,0.0175778,0.0175778,0.018905,0.0191739,0.0181114,0.0360721,0.0192126,0.0208209,0.0312611,0.0191739	0.602497	0.999158	0.38774	0.400088	0.0451846	0.062052	0.00786076	TRUE	FALSE	FALSE	FALSE	FALSE	FALSE	FALSE	TRUE	FALSE
HDLC_Mean_INT	qt	Labs	Labs	high density lipoprotein cholesterol (HDLC, mean, inv-norm transformed)	8_0-249329	EUR,AFR,EAS	1	1	1	rs73516253	0.997764	222522	A,A,NA	T,T,NA	0.994036,0.6936,NA	-0.0670283,-0.00464358,NA	0.0144464,0.00456125,NA	5.45748,0.510528,NA	-4.63979261269244,-1.01804987667854,NA	ZNF596	rs73516253	0.997764	0.997764	0.828	|EpiMap=1|ABC=0.500			0	0.996173	0.325959	0.499623	0.0805361	0.0207018	0.0054052	TRUE	FALSE	FALSE	FALSE	FALSE	FALSE	FALSE	TRUE	FALSE
HDLC_Mean_INT	qt	Labs	Labs	high density lipoprotein cholesterol (HDLC, mean, inv-norm transformed)	8_103824646-103889048	EUR,AFR,EAS	1	5	0.972952	rs2513877	0.876171	103883630	G,G,G	A,A,A	0.7922,0.6437,0.6419	-0.0221987,0.00563454,0.00186001	0.00274151,0.00439069,0.0190324	15.2502,0.700297,0.0351994	-8.09725297372616,1.28329260321271,0.0977286101595174	AZIN1	rs2513877,rs2570945,rs1982111,rs2679740,rs3018943	0.876171,0.0282456,0.0208428,0.0208428,0.0208428	0.966945	1,1,1,1,1	|GTeX_Finemapped=1,|GTeX_Finemapped=1,|GTeX_Finemapped=1,|GTeX_Finemapped=1,|GTeX_Finemapped=1			0	1	0.393767	0.3415	0.03506	0.0233704	0.00892081	TRUE	FALSE	FALSE	FALSE	FALSE	FALSE	FALSE	TRUE	FALSE
HDLC_Mean_INT	qt	Labs	Labs	high density lipoprotein cholesterol (HDLC, mean, inv-norm transformed)	8_103824646-103889048	EUR,AFR,EAS	2	1	1	rs575839163	0.99996	103834938	A,NA,NA	C,NA,NA	0.993042,NA,NA	0.082199,NA,NA	0.0133815,NA,NA	9.09097,NA,NA	6.14273437208086,NA,NA	AZIN1	rs575839163	0.99996	0.99996	1	|EpiMap=1			0	0.999961	0.499979	0.499985	0.03506	0.0233704	0.00892081	TRUE	FALSE	FALSE	FALSE	FALSE	FALSE	FALSE	TRUE	FALSE
HDLC_Mean_INT	qt	Labs	Labs	high density lipoprotein cholesterol (HDLC, mean, inv-norm transformed)	8_105961456-105982608	EUR,AFR,EAS	1	1	1	rs13249889	0.983311	105964902	T,T,T	C,C,C	0.8111,0.97579,0.8085	0.0128681,0.00158315,0.0189327	0.00284169,0.0136807,0.0231902	5.22587,0.041975,0.382722	4.52832645362443,0.115721417763711,0.816409517813559	ZFPM2	rs13249889	0.983311	0.983311	1	|EpiMap=1			0	0.960569	0.348334	0.425186	0.136946	6.4741e-09	1	FALSE	FALSE	FALSE	FALSE	FALSE	FALSE	FALSE	FALSE	FALSE
HDLC_Mean_INT	qt	Labs	Labs	high density lipoprotein cholesterol (HDLC, mean, inv-norm transformed)	8_116464988-116644121	EUR,AFR,EAS	1	5	1	rs3808456	0.273857	116589218	G,G,G	A,A,A	0.5795,0.96067,0.8264	0.0463398,0.0238474,0.0237549	0.0022533,0.0108177,0.0240912	93.2504,1.56082,0.489304	20.5653042204766,2.20447969531416,0.986040545925483	TRPS1	rs3808456,rs719422,rs2049864,rs2049867,rs2103481	0.273857,0.219802,0.219776,0.219776,0.0593391	0.99255	1,1,1,1,1	|ABC=1,|EpiMap=1,|ABC=1,|ABC=1,|ABC=1			0	1	0.737343	0.398385	0.0290057	0.0142815	0.00032303	TRUE	FALSE	FALSE	FALSE	FALSE	FALSE	FALSE	TRUE	FALSE
HDLC_Mean_INT	qt	Labs	Labs	high density lipoprotein cholesterol (HDLC, mean, inv-norm transformed)	8_121860589-121878190	EUR,AFR,EAS	1	4	0.975027	rs10104069	0.537237	121861465	A,A,A	G,G,G	0.6928,0.8623,0.87	-0.0235265,-0.0152784,-0.00518396	0.0024111,0.0061022,0.027133	21.7666,1.91051,0.0713582	-9.75757952801626,-2.50375274491167,-0.191057383997346	SNTB1	rs10104069,rs12544762,rs7003180,rs10109303	0.537237,0.206907,0.18707,0.0293965	0.96061	1,1,1,1	|EpiMap=1,|GTeX_Finemapped=1,|GTeX_Finemapped=1,|EpiMap=1|ABC=1			0	1	0.867988	0.37703	0.00188234	0.00101515	0.000170269	TRUE	TRUE	FALSE	TRUE	FALSE	FALSE	FALSE	TRUE	TRUE
HDLC_Mean_INT	qt	Labs	Labs	high density lipoprotein cholesterol (HDLC, mean, inv-norm transformed)	8_126477153-126507389	EUR,AFR,EAS	1	2	1	rs2954038	0.689035	126507389	A,A,A	C,C,C	0.674,0.92738,0.7331	0.0706812,0.019687,0.0252102	0.00237296,0.00810262,0.0206287	194.228,1.82071,0.654289	29.7860899467332,2.42970792163522,1.22209349110705	KIAA0196	rs2954038,rs2980888	0.689035,0.310965	1	1,0.798	|GTeX_Finemapped=1,|GTeX_Finemapped=1			0	1	0.799878	0.452306	0.129199	0.0241747	0.00177325	FALSE	FALSE	FALSE	FALSE	FALSE	FALSE	FALSE	FALSE	FALSE
HDLC_Mean_INT	qt	Labs	Labs	high density lipoprotein cholesterol (HDLC, mean, inv-norm transformed)	8_126477153-126507389	EUR,AFR,EAS	2	1	1	rs62523861	0.999912	126504394	A,A,A	G,G,G	0.91551,0.97655,0.9127	0.0690197,0.00995785,0.0366761	0.0039994,0.0138952,0.0323264	66.0076,0.324593,0.590808	17.2575136270441,0.716639558984398,1.13455565729559	TRIB1	rs62523861	0.999912	0.999912	1	|ABC=1			0	0.999353	0.272678	0.439954	0.129199	0.0241747	0.00177325	FALSE	FALSE	FALSE	FALSE	FALSE	FALSE	FALSE	FALSE	FALSE
HDLC_Mean_INT	qt	Labs	Labs	high density lipoprotein cholesterol (HDLC, mean, inv-norm transformed)	8_126477153-126507389	EUR,AFR,EAS	3	2	1	rs2001844	0.539927	126478745	A,A,G	G,G,A	0.5417,0.6422,0.5625	-0.0595967,-0.0179228,0.0159814	0.00223242,0.00438659,0.0183941	156.282,4.35732,0.414608	-26.6960070237679,-4.08581608949093,0.868832940997385	TRIB1	rs2001844	0.539927	0.539927	1	|ABC=1	rs6982636	0.459692	0.459692	1	0.990915	0.391508	0.129199	0.0241747	0.00177325	FALSE	TRUE	FALSE	FALSE	FALSE	FALSE	FALSE	TRUE	FALSE
HDLC_Mean_INT	qt	Labs	Labs	high density lipoprotein cholesterol (HDLC, mean, inv-norm transformed)	8_128315582-128377774	EUR,AFR,EAS	1	1	1	rs437980	1	128335246	C,A,C	A,C,A	0.5219,0.5363,0.7024	0.0160437,-0.00927196,-0.010927	0.00222677,0.00421658,0.0199581	12.2359,1.55466,0.23356	7.20492013095201,-2.19892898984485,-0.547497006228048	CASC8	rs437980	1	1	1	|Exon=1			0	1	0.234115	0.420453	3.77706e-05	0.00148938	6.4741e-09	TRUE	FALSE	FALSE	FALSE	FALSE	FALSE	FALSE	TRUE	FALSE
HDLC_Mean_INT	qt	Labs	Labs	high density lipoprotein cholesterol (HDLC, mean, inv-norm transformed)	8_13173127-13217226	EUR,AFR,EAS	1	2	0.846145	rs12677362	0.823169	13217226	A,A,A	G,G,G	0.6451,0.96218,0.6081	0.0158645,0.0201539,-0.0223428	0.00232468,0.0110228,0.0186919	11.054,1.17074,0.634583	6.82438012973829,1.82838298798853,-1.1953198979237	DLC1	rs12677362	0.823169	0.823169	1	|GTeX_Finemapped=1	rs62494662	0.144286	0.144286	1	0.497557	0.38696	0.014204	0.00817979	0.00766397	TRUE	FALSE	FALSE	FALSE	FALSE	FALSE	FALSE	TRUE	FALSE
HDLC_Mean_INT	qt	Labs	Labs	high density lipoprotein cholesterol (HDLC, mean, inv-norm transformed)	8_13173127-13217226	EUR,AFR,EAS	2	2	1	rs79481926	0.507947	13214304	T,NA,T	G,NA,G	0.96521,NA,0.95833	-0.0307107,NA,-0.0220177	0.00607003,NA,0.0456624	6.37613,NA,0.200884	-5.05939838847584,NA,-0.482184466869897	KIAA1456	rs79481926	0.507947	0.507947	1	|ABC=1	rs78031962	0.478732	0.478732	0.971761	0.495179	0.29642	0.014204	0.00817979	0.00766397	TRUE	FALSE	FALSE	FALSE	FALSE	FALSE	FALSE	TRUE	FALSE
HDLC_Mean_INT	qt	Labs	Labs	high density lipoprotein cholesterol (HDLC, mean, inv-norm transformed)	8_133247814-133312495	EUR,AFR,EAS	1	1	1	rs7832589	0.997052	133277731	G,A,G	A,G,A	0.6143,0.7678,0.756	-0.0161663,0.00235649,-0.00997086	0.00228515,0.00497998,0.0212458	11.824,0.196491,0.194602	-7.07450276787082,0.473192663424351,-0.469309698858127	KCNQ3	rs7832589	0.997052	0.997052	1	|EpiMap=1			0	1	0.373877	0.449141	5.69842e-06	0.0884478	1.77793e-05	TRUE	FALSE	FALSE	FALSE	FALSE	FALSE	FALSE	TRUE	FALSE
HDLC_Mean_INT	qt	Labs	Labs	high density lipoprotein cholesterol (HDLC, mean, inv-norm transformed)	8_135755605-135788145	EUR,AFR,EAS	1	6	1	rs7841294	0.205101	135769931	G,G,G	A,A,A	0.6372,0.6248,0.6022	0.0168319,0.00439755,-0.0273581	0.00231344,0.00434291,0.0186434	12.4627,0.506876,0.846926	7.27570198492289,1.01258142581817,-1.46744156108864	ZFAT	rs11785745,rs28535654,rs7841294,rs7841576,rs6991799,rs11782232	0.205101,0.205101,0.205101,0.182732,0.13297,0.0245089	0.955514	1,1,1,1,1,1	|EpiMap=1,|EpiMap=1,|EpiMap=1,|EpiMap=1,|EpiMap=1,|EpiMap=1			0	1	0.466456	0.514009	0.02962	0.000850766	0.00195585	TRUE	FALSE	FALSE	FALSE	FALSE	FALSE	FALSE	TRUE	FALSE
HDLC_Mean_INT	qt	Labs	Labs	high density lipoprotein cholesterol (HDLC, mean, inv-norm transformed)	8_14140350-14640350	EUR,AFR,EAS	1	1	1	rs825911	0.968244	14413212	C,C,C	G,G,G	0.92644,0.6853,0.7837	-0.0206584,-0.00376827,0.00614123	0.00426088,0.00452787,0.0221628	5.90491,0.392251,0.106956	-4.84838812639643,-0.832238999794605,0.277096305520963	SGCZ	rs825911	0.968244	0.968244	1	|Promoter=1			0	0.999656	0.34292	0.373515	6.4741e-09	6.4741e-09	6.4741e-09	TRUE	FALSE	FALSE	FALSE	FALSE	FALSE	FALSE	TRUE	FALSE
HDLC_Mean_INT	qt	Labs	Labs	high density lipoprotein cholesterol (HDLC, mean, inv-norm transformed)	8_14140350-14640350	EUR,AFR,EAS	2	1	1	rs17119727	0.999485	14392488	A,A,A	G,G,G	0.8658,0.7322,0.5357	-0.0146897,0.00013056,0.00418929	0.0032632,0.00474856,0.0182965	5.17112,0.00963218,0.0867719	-4.50162417259132,0.0274946510099904,0.228966742273112	TUSC3	rs17119727	0.999485	0.999485	1	|GTeX_Finemapped=1			0	0.9998	0.275879	0.373954	6.4741e-09	6.4741e-09	6.4741e-09	TRUE	FALSE	FALSE	FALSE	FALSE	FALSE	FALSE	TRUE	FALSE
HDLC_Mean_INT	qt	Labs	Labs	high density lipoprotein cholesterol (HDLC, mean, inv-norm transformed)	8_143335830-143364521	EUR,AFR,EAS	1	7	0.61403	rs34667744	0.466326	143354963	T,C,T	C,T,C	0.5577,0.7262,0.5258	0.0161449,0.00341822,-0.0194521	0.0022396,0.00471561,0.0182742	12.2484,0.329263,0.541934	7.20883193427398,0.724873346184269,-1.06445699401342	TSNARE1	rs34667744,rs12548983,rs13250766,rs13260208,rs67736411,rs28472969	0.466326,0.0777389,0.0674351,0.0620897,0.0537715,0.0453423	0.772703	1,0.798,0.798,1,1,1	|GTeX_Finemapped=1,|GTeX_Finemapped=1,|GTeX_Finemapped=1,|GTeX_Finemapped=1,|GTeX_Finemapped=1,|Exon=1	rs3935370	0.195621	0.195621	0.997127	0.34049	0.488324	0.0245097	4.63289e-05	0.00938756	TRUE	FALSE	FALSE	FALSE	FALSE	FALSE	FALSE	TRUE	FALSE
HDLC_Mean_INT	qt	Labs	Labs	high density lipoprotein cholesterol (HDLC, mean, inv-norm transformed)	8_143335830-143364521	EUR,AFR,EAS	2	1	1	rs78372025	0.950085	143363912	C,C,C	T,T,T	0.8658,0.6906,0.749	0.0202126,-0.00376277,0.001277	0.0032632,0.00454893,0.0210451	9.23194,0.389194,0.0215389	6.19410394704584,-0.827176940511285,0.0606792079866572	TSNARE1	rs78372025	0.950085	0.950085	1	|EpiMap=1			0	0.992492	0.362123	0.34262	0.0245097	4.63289e-05	0.00938756	TRUE	FALSE	FALSE	FALSE	FALSE	FALSE	FALSE	TRUE	FALSE
HDLC_Mean_INT	qt	Labs	Labs	high density lipoprotein cholesterol (HDLC, mean, inv-norm transformed)	8_144278045-144306970	EUR,AFR,EAS	1	12	0.908556	rs7832515	0.24557	144306379	A,A,A	G,G,G	0.8032,0.6831,0.8304	-0.0329019,-0.0284159,-0.0188443	0.00279772,0.00451938,0.0243149	31.2037,9.4915,0.358196	-11.3961478621643,-2.8366134189755,-1.08630805296838	LY6H	rs60987469,rs56925758,rs57709849,rs57955797,rs72691616,rs72691617,rs60018991	0.0971407,0.0661589,0.0606634,0.0606634,0.0549036,0.0494242,0.0285394	0.417494	1,0.882,0.798,0.798,1,0.798,0.882	|GTeX_Finemapped=1,|GTeX_Finemapped=1,|GTeX_Finemapped=1,|GTeX_Finemapped=1,|GTeX_Finemapped=1,|GTeX_Finemapped=1,|GTeX_Finemapped=1	rs61747644,rs72691625,rs72691630,rs7832515,rs80113655	0.0851458,0.0594038,0.0373497,0.24557,0.131959	0.559428	1	0.565911	0.256037	0.0198966	0.0163454	0.0105681	TRUE	FALSE	FALSE	FALSE	FALSE	FALSE	FALSE	TRUE	FALSE
HDLC_Mean_INT	qt	Labs	Labs	high density lipoprotein cholesterol (HDLC, mean, inv-norm transformed)	8_144278045-144306970	EUR,AFR,EAS	2	3	0.964381	rs78367243	0.435464	144297269	NA,C,NA	NA,T,NA	NA,0.823,NA	NA,-0.0422881,NA	NA,0.00550929,NA	NA,13.784,NA	NA,-7.67578036371293,NA	GPIHBP1	rs78367243,rs78123380,rs115493032	0.435464,0.428629,0.090431	0.954524	0.93,0.93,0.93	|Exon=1,|Exon=1,|Promoter=1			0	0.5	1	0.5	0.0198966	0.0163454	0.0105681	FALSE	TRUE	FALSE	FALSE	FALSE	FALSE	FALSE	TRUE	FALSE
HDLC_Mean_INT	qt	Labs	Labs	high density lipoprotein cholesterol (HDLC, mean, inv-norm transformed)	8_15101092-15237889	EUR,AFR,EAS	1	1	1	rs13270271	0.999643	15235900	A,A,A	G,G,G	0.5736,0.9705,0.6825	-0.00458515,0.0646245,-0.0146489	0.00224914,0.0124272,0.0196022	1.38208,6.70108,0.342104	-2.03862365170687,5.20024623406721,-0.747308975523156	TUSC3	rs13270271	0.999643	0.999643	1	|EpiMap=1			0	0.592868	0.997892	0.377891	0.00228704	0.000582486	0.00440142	FALSE	TRUE	FALSE	FALSE	FALSE	FALSE	FALSE	TRUE	FALSE
HDLC_Mean_INT	qt	Labs	Labs	high density lipoprotein cholesterol (HDLC, mean, inv-norm transformed)	8_17947391-17974802	EUR,AFR,EAS	1	1	1	rs1072382	0.999983	17961240	C,C,C	T,T,T	0.505,0.96672,0.8423	0.0060114,0.0771473,-0.0628316	0.00222475,0.011723,0.0250368	2.16171,10.3299,1.91765	2.70205641083268,6.58084961187409,-2.50956991308793	ASAH1	rs1072382	0.999983	0.999983	1	|ABC=1			0	0.656699	0.999997	0.820062	0.16251	0.0427869	0.0135126	FALSE	TRUE	TRUE	FALSE	FALSE	TRUE	FALSE	TRUE	TRUE
HDLC_Mean_INT	qt	Labs	Labs	high density lipoprotein cholesterol (HDLC, mean, inv-norm transformed)	8_17947391-17974802	EUR,AFR,EAS	2	3	0.952154	rs73585905	0.39742	17960421	NA,A,NA	NA,C,NA	NA,0.7746,NA	NA,-0.0247587,NA	NA,0.0050323,NA	NA,6.06265,NA	NA,-4.91995707728077,NA	ASAH1	rs73585905,rs73585906,rs17126228	0.39742,0.39742,0.201832	0.996672	1,1,1	|ABC=1,|ABC=1,|ABC=1			0	0.498225	0.988767	0.498241	0.16251	0.0427869	0.0135126	FALSE	TRUE	FALSE	FALSE	FALSE	FALSE	FALSE	TRUE	FALSE
HDLC_Mean_INT	qt	Labs	Labs	high density lipoprotein cholesterol (HDLC, mean, inv-norm transformed)	8_19727447-19751399	EUR,AFR,EAS	1	1	1	rs73607783	1	19742204	T,T,T	A,A,A	0.8052,0.5045,0.873	-0.122309,-0.0526158,-0.0349999	0.00280856,0.00420562,0.0274044	inf,35.1861,0.695631	-43.5486512661293,-12.5108307455262,-1.27716352118638	LPL	rs73607783	1	1	1	|ABC=1			0	1	1	0.320573	0.0150711	0.23081	0.0637766	TRUE	FALSE	FALSE	FALSE	FALSE	FALSE	FALSE	TRUE	FALSE
HDLC_Mean_INT	qt	Labs	Labs	high density lipoprotein cholesterol (HDLC, mean, inv-norm transformed)	8_19727447-19751399	EUR,AFR,EAS	2	1	1	rs140801028	1	19731858	C,NA,NA	G,NA,NA	0.98907,NA,NA	-0.0968852,NA,NA	0.0106981,NA,NA	18.8699,NA,NA	-9.05629971677214,NA,NA	SH2D4A	rs140801028	1	1	1	|GTeX_Finemapped=1			0	1	0.5	0.5	0.0150711	0.23081	0.0637766	TRUE	FALSE	FALSE	FALSE	FALSE	FALSE	FALSE	TRUE	FALSE
HDLC_Mean_INT	qt	Labs	Labs	high density lipoprotein cholesterol (HDLC, mean, inv-norm transformed)	8_19727447-19751399	EUR,AFR,EAS	3	1	1	rs79396901	1	19748448	T,T,T	C,C,C	0.83,0.96596,0.90476	-0.126448,-0.0679781,-0.050929	0.00296119,0.011596,0.0310851	inf,8.34031,0.994204	-42.7017516606499,-5.86220248361504,-1.63837336859138	LPL	rs79396901	1	1	1	|EpiMap=1|ABC=1			0	1	0.981116	0.496333	0.0150711	0.23081	0.0637766	TRUE	FALSE	FALSE	FALSE	FALSE	FALSE	FALSE	TRUE	FALSE
HDLC_Mean_INT	qt	Labs	Labs	high density lipoprotein cholesterol (HDLC, mean, inv-norm transformed)	8_19818042-19867445	EUR,AFR,EAS	1	2	1	rs3208305	0.943003	19823648	A,T,A	T,A,T	0.6819,0.5499,0.7688	-0.176295,0.0977692,-0.150594	0.00238829,0.00422655,0.0216435	inf,117.658,11.4618	-73.8164125797119,23.1321527013758,-6.95793194261557	LPL	rs3208305,rs15285	0.943003,0.056997	1	1,1	|Exon=1|GTeX_Finemapped=1|EpiMap=1,|Exon=1|GTeX_Finemapped=1|EpiMap=1			0	1	1	0.23506	0.108296	0.0581223	0.0330062	FALSE	TRUE	FALSE	FALSE	FALSE	FALSE	FALSE	TRUE	FALSE
HDLC_Mean_INT	qt	Labs	Labs	high density lipoprotein cholesterol (HDLC, mean, inv-norm transformed)	8_19818042-19867445	EUR,AFR,EAS	2	1	1	rs328	0.965388	19819724	C,C,C	G,G,G	0.8698,0.93873,0.878	-0.242627,-0.130636,-0.149594	0.00330532,0.00876775,0.0278805	inf,49.4793,7.09303	-73.4049955828785,-14.8996036611445,-5.3655422248525	LPL	rs328	0.965388	0.965388	0.972	|Exon=1			0	1	1	0.193817	0.108296	0.0581223	0.0330062	FALSE	TRUE	FALSE	FALSE	FALSE	FALSE	FALSE	TRUE	FALSE
HDLC_Mean_INT	qt	Labs	Labs	high density lipoprotein cholesterol (HDLC, mean, inv-norm transformed)	8_19818042-19867445	EUR,AFR,EAS	3	1	1	rs3289	1	19823192	T,T,NA	C,C,NA	0.97217,0.91301,NA	0.260173,0.161071,NA	0.00676241,0.00746122,NA	323.005,102.63,NA	38.473414063921,21.5877564258928,NA	LPL	rs3289	1	1	1	|Exon=1|EpiMap=1			0	1	1	0.5	0.108296	0.0581223	0.0330062	FALSE	TRUE	FALSE	FALSE	FALSE	FALSE	FALSE	TRUE	FALSE
HDLC_Mean_INT	qt	Labs	Labs	high density lipoprotein cholesterol (HDLC, mean, inv-norm transformed)	8_19818042-19867445	EUR,AFR,EAS	4	1	1	rs320	1	19819077	T,T,T	G,G,G	0.7127,0.6868,0.7659	-0.16423,-0.0683782,-0.152606	0.00245815,0.00453374,0.0215497	inf,50.6727,11.8461	-66.8104061997844,-15.0820735198754,-7.08158350232254	LPL	rs320	1	1	1	|GTeX_Finemapped=1			0	1	0.985254	0.999983	0.108296	0.0581223	0.0330062	FALSE	TRUE	TRUE	FALSE	FALSE	TRUE	FALSE	TRUE	TRUE
HDLC_Mean_INT	qt	Labs	Labs	high density lipoprotein cholesterol (HDLC, mean, inv-norm transformed)	8_25214690-25714690	EUR,AFR,EAS	1	3	0.966169	rs117764915	0.431715	25442451	C,NA,NA	T,NA,NA	0.94334,NA,NA	0.0282204,NA,NA	0.00481124,NA,NA	8.349,NA,NA	5.8655149192308,NA,NA	EBF2	rs117764915,rs73555726,rs4574852	0.431715,0.414993,0.140937	0.987645	1,1,1	|ABC=1,|ABC=1,|EpiMap=1			0	0.999999	0.48552	0.5	0.0693152	0.0400906	0.0131257	TRUE	FALSE	FALSE	FALSE	FALSE	FALSE	FALSE	TRUE	FALSE
HDLC_Mean_INT	qt	Labs	Labs	high density lipoprotein cholesterol (HDLC, mean, inv-norm transformed)	8_25214690-25714690	EUR,AFR,EAS	2	1	1	rs148022274	0.999947	25407395	C,NA,NA	T,NA,NA	0.9841,NA,NA	0.0473396,NA,NA	0.00889224,NA,NA	6.99277,NA,NA	5.32369796586687,NA,NA	KCTD9	rs148022274	0.999947	0.999947	1	|GTeX_Finemapped=1			0	0.99992	0.499973	0.499984	0.0693152	0.0400906	0.0131257	TRUE	FALSE	FALSE	FALSE	FALSE	FALSE	FALSE	TRUE	FALSE
HDLC_Mean_INT	qt	Labs	Labs	high density lipoprotein cholesterol (HDLC, mean, inv-norm transformed)	8_30820168-30869315	EUR,AFR,EAS	1	3	0.992234	rs2543615	0.849888	30837853	C,C,C	T,T,T	0.5457,0.6316,0.753	0.0173746,-0.00438699,-0.00972549	0.00223399,0.00435915,0.0211584	14.1306,0.502753,0.189925	7.77738485848191,-1.00638656618836,-0.459651485934664	TEX15	rs2543615,rs62508302,rs9694122	0.849888,0.0650901,0.0650901	0.980068	1,1,1	|GTeX_Finemapped=1,|GTeX_Finemapped=1,|GTeX_Finemapped=1			0	1	0.362274	0.372519	0.0234779	0.0353219	0.00255366	TRUE	FALSE	FALSE	FALSE	FALSE	FALSE	FALSE	TRUE	FALSE
HDLC_Mean_INT	qt	Labs	Labs	high density lipoprotein cholesterol (HDLC, mean, inv-norm transformed)	8_33407341-33455300	EUR,AFR,EAS	1	12	0.95919	rs11993095	0.349902	33432496	G,G,G	A,A,A	0.5596,0.6694,0.5367	-0.0152404,-0.00668052,0.0339481	0.00224061,0.0044698,0.0182992	10.986,0.869598,1.19673	-6.80189769750202,-1.49459036198488,1.85516853195768	RNF122	rs11993095,rs7822767,rs7835025,rs7819202,rs6982556,rs6468177,rs7830731,rs10112135,rs6468176,rs6468175,rs7815023	0.349902,0.154557,0.147307,0.0685753,0.0595828,0.0565359,0.0205296,0.0150064,0.012974,0.0118321,0.0114747	0.908277	1,1,1,1,1,1,1,1,1,1,1	|GTeX_Finemapped=1|ABC=1,|ABC=1,|ABC=1,|ABC=1,|GTeX_Finemapped=1,|GTeX_Finemapped=1,|GTeX_Finemapped=1,|Promoter=1|GTeX_Finemapped=1|ABC=1,|GTeX_Finemapped=1|EpiMap=1|ABC=1,|GTeX_Finemapped=1|EpiMap=1|ABC=1,|GTeX_Finemapped=1|ABC=1	rs6468178	0.0429609	0.0429609	1	0.433177	0.577711	0.0283647	0.0170591	0.0104072	TRUE	FALSE	FALSE	FALSE	FALSE	FALSE	FALSE	TRUE	FALSE
HDLC_Mean_INT	qt	Labs	Labs	high density lipoprotein cholesterol (HDLC, mean, inv-norm transformed)	8_6558964-6620392	EUR,AFR,EAS	1	5	0.926241	rs2911970	0.313203	6615973	T,T,T	C,C,C	0.7654,0.97958,0.7312	0.0199591,0.0471115,0.00411866	0.00262495,0.0148674,0.0205824	13.5407,2.81508,0.0749987	7.60361149736185,3.16877867011044,0.200105915733831	AGPAT5	rs2911970,rs2980688,rs11783088	0.313203,0.299863,0.117449	0.730515	1,1,1	|Exon=1,|Exon=1,|GTeX_Finemapped=1	rs2928579,rs2936505	0.171622,0.0938604	0.265482	1	0.935904	0.412999	0.155644	0.0454251	0.00409366	FALSE	TRUE	FALSE	FALSE	FALSE	FALSE	FALSE	TRUE	FALSE
HDLC_Mean_INT	qt	Labs	Labs	high density lipoprotein cholesterol (HDLC, mean, inv-norm transformed)	8_68917686-68944070	EUR,AFR,EAS	1	1	1	rs4503081	0.999977	68944070	G,G,G	A,A,A	0.6551,0.9705,0.7183	-0.0143376,-0.0118007,0.0186387	0.00234007,0.0124272,0.0202853	9.04791,0.465564,0.445891	-6.12699620096835,-0.949586391142011,0.918827919725121	PREX2	rs4503081	0.999977	0.999977	0.655	|EpiMap=1			0	0.999995	0.328132	0.473877	0.158843	6.4741e-09	0.00276187	FALSE	FALSE	FALSE	FALSE	FALSE	FALSE	FALSE	FALSE	FALSE
HDLC_Mean_INT	qt	Labs	Labs	high density lipoprotein cholesterol (HDLC, mean, inv-norm transformed)	8_71017438-71351158	EUR,AFR,EAS	1	2	1	rs16936861	0.642698	71186643	G,G,G	A,A,A	0.8767,0.96445,0.621	0.0422998,0.0437082,0.0274544	0.00338316,0.0113559,0.0188089	35.1436,3.92579,0.840473	12.5030444909493,3.84894195968615,1.4596494212846	TRAM1	rs16936861	0.642698	0.642698	1	|EpiMap=1	rs4738079	0.318102	0.318102	1	0.996111	0.471128	0.0719516	0.0361669	0.053386	TRUE	TRUE	FALSE	TRUE	FALSE	FALSE	FALSE	TRUE	TRUE
HDLC_Mean_INT	qt	Labs	Labs	high density lipoprotein cholesterol (HDLC, mean, inv-norm transformed)	8_78643814-78832444	EUR,AFR,EAS	1	1	1	rs4739175	1	78778013	A,G,G	G,A,A	0.5477,0.6551,0.749	-0.0178162,-0.0060346,0.0118265	0.00223483,0.00442366,0.0210451	14.8067,0.76317,0.24098	-7.97206051467002,-1.36416451535606,0.561959791115272	PKIA	rs4739175	1	1	1	|EpiMap=1			0	1	0.432712	0.472836	0.338345	6.4741e-09	6.4741e-09	FALSE	FALSE	FALSE	FALSE	FALSE	FALSE	FALSE	FALSE	FALSE
HDLC_Mean_INT	qt	Labs	Labs	high density lipoprotein cholesterol (HDLC, mean, inv-norm transformed)	8_9177732-9214552	EUR,AFR,EAS	1	1	1	rs4841132	0.977427	9183596	G,G,G	A,A,A	0.92644,0.8843,0.9881	0.17017,0.092108,0.128011	0.00426088,0.00657379,0.0841501	inf,43.8769,0.8921	39.9377593360996,14.0113998165442,1.52122219700274	TNKS	rs4841132	0.977427	0.977427	1	|GTeX_Finemapped=1			0	1	1	0.552916	0.0389543	0.0383937	0.00554213	TRUE	TRUE	FALSE	TRUE	FALSE	FALSE	FALSE	TRUE	TRUE
HDLC_Mean_INT	qt	Labs	Labs	high density lipoprotein cholesterol (HDLC, mean, inv-norm transformed)	8_9177732-9214552	EUR,AFR,EAS	2	2	0.987791	rs17149279	0.558941	9195638	C,C,C	T,T,T	0.7883,0.94402,0.7083	-0.0423247,-0.0300215,0.00719634	0.00272285,0.00914693,0.0200748	53.7597,2.98707,0.142675	-15.5442642819105,-3.28213947193211,0.358476298643075	PPP1R3B	rs17149279,rs17149817	0.558941,0.411937	0.970878	1,1	|EpiMap=1,|EpiMap=1			0	1	0.132601	0.383246	0.0389543	0.0383937	0.00554213	TRUE	FALSE	FALSE	FALSE	FALSE	FALSE	FALSE	TRUE	FALSE
HDLC_Mean_INT	qt	Labs	Labs	high density lipoprotein cholesterol (HDLC, mean, inv-norm transformed)	8_9177732-9214552	EUR,AFR,EAS	3	1	1	rs732839	1	9194172	G,G,A	A,A,G	0.7614,0.8048,0.5804	-0.0463133,-0.0285322,-0.010546	0.00260968,0.00530516,0.0184904	69.7381,7.12357,0.245314	-17.7467352319058,-5.37819783003717,-0.570350019469563	PPP1R3B	rs732839	1	1	1	|EpiMap=1			0	1	0.998165	0.373466	0.0389543	0.0383937	0.00554213	TRUE	TRUE	FALSE	TRUE	FALSE	FALSE	FALSE	TRUE	TRUE
HDLC_Mean_INT	qt	Labs	Labs	high density lipoprotein cholesterol (HDLC, mean, inv-norm transformed)	8_9177732-9214552	EUR,AFR,EAS	4	1	1	rs17149760	0.996375	9183207	G,G,G	A,A,A	0.7604,0.92209,0.7331	-0.0416924,-0.0345685,-0.0100699	0.00260594,0.00784511,0.0206287	56.8863,4.97833,0.203812	-15.9989869298602,-4.40637543641835,-0.488150004605234	TNKS	rs17149760	0.996375	0.996375	1	|GTeX_Finemapped=1			0	0.999998	0.622037	0.354651	0.0389543	0.0383937	0.00554213	TRUE	FALSE	FALSE	FALSE	FALSE	FALSE	FALSE	TRUE	FALSE
HDLC_Mean_INT	qt	Labs	Labs	high density lipoprotein cholesterol (HDLC, mean, inv-norm transformed)	9_100632571-100737072	EUR,AFR,EAS	1	4	0.964928	rs72753587	0.406265	100730046	A,A,A	C,C,C	0.7306,0.98865,0.8442	-0.0170487,0.102827,0.0165591	0.00250721,0.0198501,0.0251607	10.98,6.65429,0.292045	-6.79986917729269,5.18017541473343,0.658133517747916	HEMGN	rs72753587,rs67975003,rs68053069	0.406265,0.287321,0.203578	0.897164	1,1,1	|GTeX_Finemapped=1,|EpiMap=1|ABC=1,|GTeX_Finemapped=1|EpiMap=1	rs10984375	0.0932624	0.0932624	0.999972	0.989608	0.317672	0.0292559	0.0984444	0.00293526	TRUE	TRUE	FALSE	TRUE	FALSE	FALSE	FALSE	TRUE	TRUE
HDLC_Mean_INT	qt	Labs	Labs	high density lipoprotein cholesterol (HDLC, mean, inv-norm transformed)	9_100632571-100737072	EUR,AFR,EAS	2	2	0.989006	rs10760011	0.729632	100671393	C,C,C	A,A,A	0.5417,0.9652,0.98313	0.0126346,0.0485804,0.00584835	0.00223242,0.0114732,0.0708542	7.81898,4.63958,0.0295523	5.65959810429937,4.23425025276296,0.0825406256792117	NANS	rs10760011,rs2120262	0.729632,0.269346	0.998978	0.882,1	|GTeX_Finemapped=1,|GTeX_Finemapped=1			0	0.999977	1	0.30185	0.0292559	0.0984444	0.00293526	TRUE	TRUE	FALSE	TRUE	FALSE	FALSE	FALSE	TRUE	TRUE
HDLC_Mean_INT	qt	Labs	Labs	high density lipoprotein cholesterol (HDLC, mean, inv-norm transformed)	9_101678036-101681149	EUR,AFR,EAS	1	1	1	rs10988174	1	101681149	C,C,T	T,T,C	0.5159,0.96142,0.5427	0.00736497,0.0857311,0.018619	0.00222576,0.010918,0.0183167	3.02853,14.3886,0.509494	3.30896862195385,7.85227147829273,1.01650406459679	COL15A1	rs10988174	1	1	1	|GTeX_Finemapped=1			0	0.870214	1	0.381518	0.00123879	0.000941884	3.91575e-07	TRUE	TRUE	FALSE	TRUE	FALSE	FALSE	FALSE	TRUE	TRUE
HDLC_Mean_INT	qt	Labs	Labs	high density lipoprotein cholesterol (HDLC, mean, inv-norm transformed)	9_1026185-1040617	EUR,AFR,EAS	1	7	0.986933	rs1509194	0.436494	1033970	G,A,G	A,G,A	0.663,0.8033,0.5635	0.0213062,-0.00744816,-0.000258606	0.00235319,0.00528983,0.0183988	18.8614,0.798257,0.00489786	9.05417752072719,-1.40801500237248,-0.0140555905819945	DMRT2	rs1509194,rs1567353,rs1509195,rs1016565,rs756145,rs2175055,rs10958987	0.436494,0.217907,0.156202,0.0869915,0.0233396,0.0213375,0.0193803	0.961652	1,1,1,1,1,1,1	|GTeX_Finemapped=1,|GTeX_Finemapped=1,|GTeX_Finemapped=1,|GTeX_Finemapped=1|EpiMap=1,|GTeX_Finemapped=1,|GTeX_Finemapped=1,|GTeX_Finemapped=1			0	1	0.41573	0.301759	0.0481033	0.0067057	0.0438083	TRUE	FALSE	FALSE	FALSE	FALSE	FALSE	FALSE	TRUE	FALSE
HDLC_Mean_INT	qt	Labs	Labs	high density lipoprotein cholesterol (HDLC, mean, inv-norm transformed)	9_107589134-107593182	EUR,AFR,EAS	1	1	1	rs4149310	1	107589134	A,T,T	T,A,A	0.8419,0.7564,0.7192	-0.0860734,0.0907714,0.096948	0.00304883,0.00489856,0.0203051	174.621,75.929,5.7445	-28.2316167185445,18.5302211262085,4.77456402578663	NIPSNAP3B	rs4149310	1	1	1	|ABC=1			0	1	1	0.999524	0.0410383	0.000475701	0.000517922	TRUE	TRUE	TRUE	TRUE	TRUE	TRUE	TRUE	TRUE	TRUE
HDLC_Mean_INT	qt	Labs	Labs	high density lipoprotein cholesterol (HDLC, mean, inv-norm transformed)	9_107589134-107593182	EUR,AFR,EAS	2	1	1	rs72607108	1	107592641	T,T,T	G,G,G	0.90457,0.95461,0.93651	0.0642261,0.104966,0.072757	0.00378587,0.0101016,0.0374214	63.8241,24.5647,1.28514	16.9646871128697,10.3910271640136,1.94426183948222	ABCA1	rs72607108	1	1	0.981	|Promoter=1			0	1	0.988445	0.171934	0.0410383	0.000475701	0.000517922	TRUE	TRUE	FALSE	TRUE	FALSE	FALSE	FALSE	TRUE	TRUE
HDLC_Mean_INT	qt	Labs	Labs	high density lipoprotein cholesterol (HDLC, mean, inv-norm transformed)	9_107589134-107593182	EUR,AFR,EAS	3	1	1	rs78548599	1	107592356	C,NA,NA	T,NA,NA	0.95825,NA,NA	0.033837,NA,NA	0.00556111,NA,NA	8.93256,NA,NA	6.08457664027505,NA,NA	ABCA1	rs78548599	1	1	0.972	|Promoter=1			0	0.999993	0.499998	0.499999	0.0410383	0.000475701	0.000517922	TRUE	FALSE	FALSE	FALSE	FALSE	FALSE	FALSE	TRUE	FALSE
HDLC_Mean_INT	qt	Labs	Labs	high density lipoprotein cholesterol (HDLC, mean, inv-norm transformed)	9_107589134-107593182	EUR,AFR,EAS	4	1	1	rs140636454	0.999644	107592708	C,NA,NA	T,NA,NA	0.98608,NA,NA	0.043292,NA,NA	0.0094941,NA,NA	5.2909,NA,NA	4.55988455988456,NA,NA	ABCA1	rs140636454	0.999644	0.999644	0.981	|Promoter=1			0	0.991585	0.496903	0.498752	0.0410383	0.000475701	0.000517922	TRUE	FALSE	FALSE	FALSE	FALSE	FALSE	FALSE	TRUE	FALSE
HDLC_Mean_INT	qt	Labs	Labs	high density lipoprotein cholesterol (HDLC, mean, inv-norm transformed)	9_107589134-107593182	EUR,AFR,EAS	5	4	1	rs10820736	0.556424	107589947	G,NA,G	C,NA,C	0.94632,NA,0.7321	-0.0625574,NA,-0.0545933	0.00493519,NA,0.0206043	36.0939,NA,2.09375	-12.6757835058022,NA,-2.64960712084371	OR13C8	rs10820736	0.556424	0.556424	1	|EpiMap=1	rs10820737,rs10820738,rs78794757	0.184291,0.15854,0.0540709	0.396902	0.999805	0.187109	0.240066	0.0410383	0.000475701	0.000517922	TRUE	FALSE	FALSE	FALSE	FALSE	FALSE	FALSE	TRUE	FALSE
HDLC_Mean_INT	qt	Labs	Labs	high density lipoprotein cholesterol (HDLC, mean, inv-norm transformed)	9_107660780-107665739	EUR,AFR,EAS	1	1	1	rs2740488	1	107661742	A,A,A	C,C,C	0.7535,0.5673,0.7569	0.102289,0.0143668,0.0876992	0.00258095,0.00424407,0.0212724	inf,3.14788,4.42655	39.6323059338616,3.38514680483592,4.12267539158722	ABCA1	rs2740488	1	1	1	|ABC=1			0	1	0.343883	1	0.000501197	0.000807238	0.0204929	TRUE	FALSE	TRUE	FALSE	TRUE	FALSE	FALSE	TRUE	TRUE
HDLC_Mean_INT	qt	Labs	Labs	high density lipoprotein cholesterol (HDLC, mean, inv-norm transformed)	9_107660780-107665739	EUR,AFR,EAS	2	2	1	rs73664373	0.735996	107662304	G,G,G	C,C,C	0.92147,0.90696,0.92956	-0.099835,-0.0472529,-0.0525731	0.00413496,0.00723858,0.0356599	128.065,10.176,0.852623	-24.1441271499603,-6.527923985091,-1.47429185163166	ABCA1	rs73664373,rs73664374	0.735996,0.264004	1	1,1	|EpiMap=1|ABC=1,|EpiMap=1|ABC=1			0	1	0.999996	0.287453	0.000501197	0.000807238	0.0204929	TRUE	TRUE	FALSE	TRUE	FALSE	FALSE	FALSE	TRUE	TRUE
HDLC_Mean_INT	qt	Labs	Labs	high density lipoprotein cholesterol (HDLC, mean, inv-norm transformed)	9_107660780-107665739	EUR,AFR,EAS	3	1	1	rs893058	1	107663893	C,C,NA	A,A,NA	0.97813,0.97806,NA	0.0260135,0.0781124,NA	0.00760513,0.0143543,NA	3.20411,7.27769,NA	3.42052009630342,5.44174219571836,NA	ABCA1	rs893058	1	1	1	|EpiMap=1			0	0.999738	0.999999	0.5	0.000501197	0.000807238	0.0204929	TRUE	TRUE	FALSE	TRUE	FALSE	FALSE	FALSE	TRUE	TRUE
HDLC_Mean_INT	qt	Labs	Labs	high density lipoprotein cholesterol (HDLC, mean, inv-norm transformed)	9_107660780-107665739	EUR,AFR,EAS	4	1	1	rs2244278	1	107661129	C,C,C	A,A,A	0.8897,0.993949,0.8145	0.0708161,0.215221,0.0541317	0.00355075,0.0271136,0.0234753	87.7721,14.6864,1.67538	19.9439836654228,7.93775079664818,2.30590024408634	ABCA1	rs2244278	1	1	1	|GTeX_Finemapped=1|EpiMap=1			0	0.806292	1	0.843415	0.000501197	0.000807238	0.0204929	TRUE	TRUE	TRUE	TRUE	TRUE	TRUE	TRUE	TRUE	TRUE
HDLC_Mean_INT	qt	Labs	Labs	high density lipoprotein cholesterol (HDLC, mean, inv-norm transformed)	9_112529172-112581985	EUR,AFR,EAS	1	13	0.933677	rs10816876	0.197554	112562379	A,A,A	G,G,G	0.8101,0.92738,0.6379	-0.0170221,0.0128516,-0.0153314	0.00283594,0.00810262,0.0189862	8.71092,0.948011,0.377395	-6.00227790432802,1.58610424776184,-0.807502291137774	PALM2	rs10816876,rs10816877,rs10816875,rs34450610,rs10980043,rs10980044,rs12684535,rs10980037,rs7048735,rs10980042,rs10816867,rs12380786	0.197554,0.19741,0.187583,0.0438896,0.0430388,0.0430388,0.0381608,0.0239826,0.022715,0.0201249,0.0195295,0.0185595	0.855587	1,1,1,1,1,1,1,1,1,1,1,1	|ABC=1,|ABC=1,|ABC=1,|ABC=1,|ABC=1,|ABC=1,|ABC=1,|ABC=1,|ABC=1,|ABC=1,|ABC=1,|ABC=1	rs7031682	0.108442	0.108442	1	0.456964	0.409062	0.0308752	0.00837029	0.0118317	TRUE	FALSE	FALSE	FALSE	FALSE	FALSE	FALSE	TRUE	FALSE
HDLC_Mean_INT	qt	Labs	Labs	high density lipoprotein cholesterol (HDLC, mean, inv-norm transformed)	9_112529172-112581985	EUR,AFR,EAS	2	1	1	rs62578128	0.985908	112533213	C,C,NA	T,T,NA	0.93638,0.994705,NA	0.024426,0.0787608,NA	0.00455729,0.0289736,NA	7.0792,2.18306,NA	5.35976424585664,2.71836430405611,NA	MUSK	rs62578128	0.985908	0.985908	0.655	|EpiMap=1			0	0.986722	0.843265	0.490334	0.0308752	0.00837029	0.0118317	TRUE	TRUE	FALSE	TRUE	FALSE	FALSE	FALSE	TRUE	TRUE
HDLC_Mean_INT	qt	Labs	Labs	high density lipoprotein cholesterol (HDLC, mean, inv-norm transformed)	9_117123494-117189193	EUR,AFR,EAS	1	2	0.874854	rs10739409	0.895207	117148327	T,T,T	C,C,C	0.7545,0.94781,0.6994	-0.0270827,0.00536648,-0.0415432	0.00258448,0.00945427,0.0199008	24.9668,0.243904,1.43366	-10.4789744939021,0.567624999074492,-2.08751406978614	AKNA	rs10739409,rs10982192	0.895207,0.0724352	0.967642	1,0.931	|eQTLGen_Finemapped=1|ABC=1,|Promoter=1|ABC=1			0	1	0.316727	0.580267	0.0396501	0.0129756	0.0101862	TRUE	FALSE	FALSE	FALSE	FALSE	FALSE	FALSE	TRUE	FALSE
HDLC_Mean_INT	qt	Labs	Labs	high density lipoprotein cholesterol (HDLC, mean, inv-norm transformed)	9_121970419-121987544	EUR,AFR,EAS	1	2	0.989015	rs4144592	0.844771	121978780	C,A,C	A,C,A	0.5408,0.96369,0.6895	0.0119703,0.00812332,0.0318615	0.00223208,0.0112409,0.0197211	7.08664,0.328004,0.973962	5.36284541772696,0.722657438461333,1.61560460623393	BRINP1	rs4144592,rs2183965	0.844771,0.154831	0.999602	1,1	|ABC=1,|ABC=1			0	0.999947	0.463683	0.49703	6.4741e-09	0.11271	0.00200905	TRUE	FALSE	FALSE	FALSE	FALSE	FALSE	FALSE	TRUE	FALSE
HDLC_Mean_INT	qt	Labs	Labs	high density lipoprotein cholesterol (HDLC, mean, inv-norm transformed)	9_124127700-124627700	EUR,AFR,EAS	1	1	1	rs113717506	0.999735	124375278	C,NA,NA	G,NA,NA	0.98012,NA,NA	0.043481,NA,NA	0.00796859,NA,NA	7.31384,NA,NA	5.45654877462638,NA,NA	DAB2IP	rs113717506	0.999735	0.999735	1	|ABC=1			0	0.999837	0.500015	0.499988	0.185089	0.10633	0.0290807	FALSE	FALSE	FALSE	FALSE	FALSE	FALSE	FALSE	FALSE	FALSE
HDLC_Mean_INT	qt	Labs	Labs	high density lipoprotein cholesterol (HDLC, mean, inv-norm transformed)	9_124127700-124627700	EUR,AFR,EAS	2	3	0.646096	rs10985423	0.92332	124623193	G,G,G	A,A,A	0.6839,0.96823,0.91567	0.0102874,0.0298198,0.0122373	0.00239233,0.011989,0.0328373	4.76783,1.89031,0.14911	4.30015925896511,2.48726332471432,0.372664622243607	LHX6	rs10985423,rs10760199	0.92332,0.0192369	0.942557	1,0.655	|EpiMap=1,|EpiMap=1	rs10739600	0.0105658	0.0105658	0.979831	0.709796	0.270704	0.185089	0.10633	0.0290807	FALSE	FALSE	FALSE	FALSE	FALSE	FALSE	FALSE	FALSE	FALSE
HDLC_Mean_INT	qt	Labs	Labs	high density lipoprotein cholesterol (HDLC, mean, inv-norm transformed)	9_124127700-124627700	EUR,AFR,EAS	3	6	0.776133	rs16852	0.353726	124129909	C,T,C	T,C,T	0.6083,0.5673,0.6865	0.0110225,-0.00685427,0.0261372	0.00227873,0.00424407,0.0196693	5.88026,0.973444,0.73541	4.83712418759572,-1.6150228436383,1.3288322411067	STOM	rs16852,rs386443,rs2793265,rs1771889,rs2572854	0.353726,0.353726,0.0905671,0.0838511,0.0666397	0.94851	1,1,1,1,1	|GTeX_Finemapped=1|ABC=1,|GTeX_Finemapped=1|ABC=1,|ABC=1,|Promoter=1|ABC=1,|EpiMap=1	rs10985274	0.0147122	0.0147122	0.999996	0.337868	0.408971	0.185089	0.10633	0.0290807	FALSE	FALSE	FALSE	FALSE	FALSE	FALSE	FALSE	FALSE	FALSE
HDLC_Mean_INT	qt	Labs	Labs	high density lipoprotein cholesterol (HDLC, mean, inv-norm transformed)	9_126290554-126380439	EUR,AFR,EAS	1	1	1	rs10986046	0.999031	126314318	C,G,C	G,C,G	0.7137,0.5598,0.748	0.0178275,0.0030727,0.0277298	0.00246071,0.00423585,0.0210173	12.3636,0.329564,0.72806	7.24486022326889,0.72540340191461,1.31937974906387	CRB2	rs10986046	0.999031	0.999031	1	|EpiMap=1			0	1	0.466506	0.376745	0.00261439	0.139651	0.0347245	TRUE	FALSE	FALSE	FALSE	FALSE	FALSE	FALSE	TRUE	FALSE
HDLC_Mean_INT	qt	Labs	Labs	high density lipoprotein cholesterol (HDLC, mean, inv-norm transformed)	9_129582563-130011097	EUR,AFR,EAS	1	2	0.880246	rs76698109	0.771158	129645299	C,NA,NA	G,NA,NA	0.97913,NA,NA	0.0496753,NA,NA	0.00778122,NA,NA	9.76316,NA,NA	6.3839989101966,NA,NA	ZBTB34	rs76698109	0.771158	0.771158	0.981	|Exon=1	rs117170233	0.215986	0.215986	0.999987	0.49996	0.499971	0.0629156	0.0388717	0.0094105	TRUE	FALSE	FALSE	FALSE	FALSE	FALSE	FALSE	TRUE	FALSE
HDLC_Mean_INT	qt	Labs	Labs	high density lipoprotein cholesterol (HDLC, mean, inv-norm transformed)	9_131838821-131923530	EUR,AFR,EAS	1	48	0.954507	rs7037163	0.0849571	131894340	C,C,C	A,A,A	0.7346,0.8759,0.7252	-0.0191531,-0.00827144,0.0207157	0.00251915,0.00637778,0.0204405	13.5386,0.710722,0.507466	-7.55234726073238,1.7855640459614,0.991252601934615	PPP2R4	rs7849270,rs3118630,rs2900271,rs2094397,rs3124512,rs3118629,rs2254230,rs3124511,rs2297111,rs746489,rs2541164,rs913275,rs2297112,rs7039031,rs3814492,rs7036236,rs713218,rs10988224,rs7849160,rs10819467,rs10819468,rs4713,rs3739847,rs2094704,rs6478867,rs10988223,rs7023900,rs7021449,rs34055941,rs7868454	0.0677074,0.0577033,0.0507347,0.047276,0.0464602,0.0453058,0.0452559,0.0392732,0.0243994,0.0190832,0.0169107,0.0153452,0.0145088,0.0128304,0.0127988,0.0127474,0.0116374,0.0111121,0.00685178,0.00544183,0.00541628,0.00535745,0.00463296,0.0037762,0.00376321,0.00351993,0.00338643,0.00338544,0.00338476,0.00337833	0.603384	1,1,1,1,0.991,1,0.974,0.794,0.99,0.981,1,1,1,1,0.569,1,0.972,0.99,1,1,1,1,1,1,0.991,0.991,0.798,1,0.798,1	|Promoter=1|ABC=1,|GTeX_Finemapped=1,|GTeX_Finemapped=1,|GTeX_Finemapped=1,|Promoter=1|GTeX_Finemapped=1,|GTeX_Finemapped=1,|Exon=1|GTeX_Finemapped=1,|Promoter=1|GTeX_Finemapped=1,|Exon=1,|Exon=1,|GTeX_Finemapped=1,|Exon=1,|Exon=1,|Promoter=1,|Promoter=0.500|eQTLGen_Finemapped=1|ABC=1,|Promoter=1,|Promoter=1,|Promoter=1,|Promoter=1|ABC=1,|Exon=1,|Exon=1,|Exon=1|GTeX_Finemapped=1|eQTLGen_Finemapped=1,|GTeX_Finemapped=1,|GTeX_Finemapped=1,|Exon=1|GTeX_Finemapped=1,|Promoter=1|GTeX_Finemapped=1,|GTeX_Finemapped=1,|Promoter=1|GTeX_Finemapped=1,|GTeX_Finemapped=1,|GTeX_Finemapped=1	rs10760588,rs10760589,rs10819464,rs10819471,rs10988207,rs10988214,rs1107328,rs1360172,rs1819381,rs1977447,rs2768630,rs3118625,rs3124509,rs6478862,rs7019373,rs7036114,rs7037163,rs932833	0.0126775,0.015998,0.011461,0.0333648,0.00408054,0.00611233,0.0386717,0.0374713,0.0176625,0.0176577,0.00802568,0.0226727,0.00339127,0.0117126,0.0135462,0.00338476,0.0849571,0.00619706	0.349045	1	0.352551	0.432135	0.0841682	0.119853	0.00739023	TRUE	FALSE	FALSE	FALSE	FALSE	FALSE	FALSE	TRUE	FALSE
HDLC_Mean_INT	qt	Labs	Labs	high density lipoprotein cholesterol (HDLC, mean, inv-norm transformed)	9_133781876-133794491	EUR,AFR,EAS	1	8	0.99572	rs6597650	0.165397	133787225	A,G,G	G,A,A	0.5954,0.8381,0.6121	0.0155129,-0.00779101,-0.0383393	0.00226627,0.00570836,0.0187265	11.1168,0.763708,1.3912	6.84512436735252,-1.36484209124862,-2.04732865191039	FIBCD1	rs6597650,rs6597652,rs10113902,rs6597653	0.165397,0.139958,0.138807,0.087157	0.531319	1,1,1,1	|Exon=1,|EpiMap=1,|EpiMap=1,|EpiMap=1	rs10751511,rs10793972,rs10901303,rs10901305	0.134966,0.0795512,0.137507,0.0766774	0.428702	1	0.431513	0.622616	0.00419459	0.00185438	0.126619	TRUE	FALSE	FALSE	FALSE	FALSE	FALSE	FALSE	TRUE	FALSE
HDLC_Mean_INT	qt	Labs	Labs	high density lipoprotein cholesterol (HDLC, mean, inv-norm transformed)	9_13444573-13461234	EUR,AFR,EAS	1	3	0.982372	rs973321	0.902004	13447632	T,A,A	A,T,T	0.6352,0.7678,0.6865	0.0156933,0.00178178,-0.0162823	0.00231072,0.00497998,0.0196693	10.9549,0.142366,0.389571	6.79151952638139,0.357788585496327,-0.827802717941157	MPDZ	rs973321,rs11788315,rs11788316	0.902004,0.0342097,0.0334127	0.969626	1,1,1	|EpiMap=1,|EpiMap=1,|EpiMap=1			0	1	0.350315	0.461929	1.09394e-05	6.4741e-09	9.58732e-07	TRUE	FALSE	FALSE	FALSE	FALSE	FALSE	FALSE	TRUE	FALSE
HDLC_Mean_INT	qt	Labs	Labs	high density lipoprotein cholesterol (HDLC, mean, inv-norm transformed)	9_135899711-136399711	EUR,AFR,EAS	1	1	1	rs115478735	0.997425	136149711	A,A,A	T,T,T	0.8161,0.98714,0.96627	-0.027021,-0.010993,-0.104545	0.00287122,0.0186626,0.0505442	20.3084,0.255053,1.41337	-9.41098209123648,-0.589039040648141,-2.0683876686148	ABO	rs115478735	0.997425	0.997425	1	|Promoter=1|ABC=1			0	1	0.18724	0.681291	0.255063	0.19057	0.043535	FALSE	FALSE	FALSE	FALSE	FALSE	FALSE	FALSE	FALSE	FALSE
HDLC_Mean_INT	qt	Labs	Labs	high density lipoprotein cholesterol (HDLC, mean, inv-norm transformed)	9_135899711-136399711	EUR,AFR,EAS	2	2	0.778778	rs142156766	0.809046	136031559	C,NA,NA	A,NA,NA	0.99006,NA,NA	0.0630532,NA,NA	0.0112126,NA,NA	7.72771,NA,NA	5.62342364839556,NA,NA	GBGT1	rs142156766	0.809046	0.809046	1	|EpiMap=1	rs144460858	0.18525	0.18525	0.998441	0.500682	0.49948	0.255063	0.19057	0.043535	FALSE	FALSE	FALSE	FALSE	FALSE	FALSE	FALSE	FALSE	FALSE
HDLC_Mean_INT	qt	Labs	Labs	high density lipoprotein cholesterol (HDLC, mean, inv-norm transformed)	9_135899711-136399711	EUR,AFR,EAS	3	5	0.837139	rs77926044	0.591219	136265048	C,C,NA	T,T,NA	0.91252,0.990166,NA	0.0132917,0.0967464,NA	0.00393689,0.021309,NA	3.13373,5.25018,NA	3.37619288321492,4.5401661269886,NA	SLC2A6	rs77926044,rs1179039,rs3094378	0.591219,0.177318,0.0139538	0.782491	1,0.882,0.983	|GTeX_Finemapped=1,|GTeX_Finemapped=1,|Exon=1|GTeX_Finemapped=1|ABC=1	rs113361172,rs573379	0.149476,0.0240555	0.173532	0.882159	0.967102	0.497702	0.255063	0.19057	0.043535	FALSE	FALSE	FALSE	FALSE	FALSE	FALSE	FALSE	FALSE	FALSE
HDLC_Mean_INT	qt	Labs	Labs	high density lipoprotein cholesterol (HDLC, mean, inv-norm transformed)	9_135899711-136399711	EUR,AFR,EAS	4	4	0.937808	rs7389525	0.362454	136368328	G,G,G	T,T,T	0.91153,0.993192,0.97421	0.0219821,0.0407102,0.0444387	0.00391693,0.0255715,0.0575674	7.69914,0.953187,0.356401	5.61207374142505,1.5920145474454,0.771942106122562	CACFD1	rs7389525,rs80036898	0.362454,0.322318	0.684772	1,0.789	|GTeX_Finemapped=1,|GTeX_Finemapped=1	rs75396061,rs77771223	0.153857,0.113109	0.266966	0.994091	0.426357	0.288665	0.255063	0.19057	0.043535	FALSE	FALSE	FALSE	FALSE	FALSE	FALSE	FALSE	FALSE	FALSE
HDLC_Mean_INT	qt	Labs	Labs	high density lipoprotein cholesterol (HDLC, mean, inv-norm transformed)	9_137652189-137678306	EUR,AFR,EAS	1	4	0.789574	rs4842161	0.615422	137659688	C,A,A	A,C,C	0.5109,0.90469,0.8929	0.0154131,-0.000869026,-0.00526067	0.00222517,0.00716083,0.0295075	11.3658,0.0441164,0.0662591	6.92670672353124,-0.121358278300141,-0.178282470558333	COL5A1	rs4842161,rs3128619,rs3124932	0.615422,0.170069,0.0594736	0.844965	1,1,1	|EpiMap=1,|EpiMap=1,|Exon=1	rs10745384	0.154971	0.154971	0.999997	0.279168	0.375567	0.00673017	0.0126196	0.0132549	TRUE	FALSE	FALSE	FALSE	FALSE	FALSE	FALSE	TRUE	FALSE
HDLC_Mean_INT	qt	Labs	Labs	high density lipoprotein cholesterol (HDLC, mean, inv-norm transformed)	9_137652189-137678306	EUR,AFR,EAS	2	1	1	rs74807821	0.998423	137653263	T,NA,NA	C,NA,NA	0.92942,NA,NA	0.023156,NA,NA	0.00434293,NA,NA	7.01236,NA,NA	5.33188423483685,NA,NA	MRPS2	rs74807821	0.998423	0.998423	1	|GTeX_Finemapped=1			0	0.994357	0.499105	0.499641	0.00673017	0.0126196	0.0132549	TRUE	FALSE	FALSE	FALSE	FALSE	FALSE	FALSE	TRUE	FALSE
HDLC_Mean_INT	qt	Labs	Labs	high density lipoprotein cholesterol (HDLC, mean, inv-norm transformed)	9_14101921-14214358	EUR,AFR,EAS	1	1	1	rs12553346	0.999695	14155541	G,NA,NA	A,NA,NA	0.97416,NA,NA	0.044958,NA,NA	0.00701081,NA,NA	9.84468,NA,NA	6.41266843631478,NA,NA	ZDHHC21	rs12553346	0.999695	0.999695	1	|EpiMap=1			0	0.999358	0.499898	0.499945	0.133098	0.00754326	0.00150447	FALSE	FALSE	FALSE	FALSE	FALSE	FALSE	FALSE	FALSE	FALSE
HDLC_Mean_INT	qt	Labs	Labs	high density lipoprotein cholesterol (HDLC, mean, inv-norm transformed)	9_14101921-14214358	EUR,AFR,EAS	2	1	1	rs3780582	0.991008	14136495	C,C,C	T,T,T	0.8091,0.7368,0.6696	-0.0144903,-0.0050295,-0.0186747	0.00283025,0.00477491,0.0194	6.51446,0.534328,0.473997	-5.11979507110679,-1.05331828243883,-0.962613402061856	NFIB	rs3780582	0.991008	0.991008	1	|EpiMap=1			0	0.999997	0.434943	0.380756	0.133098	0.00754326	0.00150447	FALSE	FALSE	FALSE	FALSE	FALSE	FALSE	FALSE	FALSE	FALSE
HDLC_Mean_INT	qt	Labs	Labs	high density lipoprotein cholesterol (HDLC, mean, inv-norm transformed)	9_15263986-15304782	EUR,AFR,EAS	1	1	1	rs686030	0.999964	15304782	A,A,A	C,C,C	0.8698,0.91225,0.96825	0.0683514,0.0491837,0.115379	0.00330532,0.00743194,0.0520431	94.2729,10.4385,1.57473	20.6792080645747,6.61788173747366,2.21698937995623	TTC39B	rs686030	0.999964	0.999964	1	|GTeX_Finemapped=1|EpiMap=1|ABC=1|Cicero=1			0	1	1	0.642301	0.0726147	0.0395134	0.027275	TRUE	TRUE	FALSE	TRUE	FALSE	FALSE	FALSE	TRUE	TRUE
HDLC_Mean_INT	qt	Labs	Labs	high density lipoprotein cholesterol (HDLC, mean, inv-norm transformed)	9_15263986-15304782	EUR,AFR,EAS	2	1	1	rs7023109	0.966866	15268991	G,G,G	A,A,A	0.95527,0.8714,0.92163	0.0473924,0.00840197,0.0560185	0.00538105,0.00628135,0.0339528	17.8921,0.74226,1.00452	8.80727739010045,1.33760576946039,1.64989338140006	TTC39B	rs7023109	0.966866	0.966866	1	|ABC=1			0	0.73658	0.646344	0.397628	0.0726147	0.0395134	0.027275	FALSE	FALSE	FALSE	FALSE	FALSE	FALSE	FALSE	FALSE	FALSE
HDLC_Mean_INT	qt	Labs	Labs	high density lipoprotein cholesterol (HDLC, mean, inv-norm transformed)	9_15263986-15304782	EUR,AFR,EAS	3	2	0.543857	rs585002	0.762591	15293513	C,T,C	T,C,T	0.8111,0.5356,0.8948	0.0490198,-0.00453582,0.0370894	0.00284169,0.00421615,0.0297411	65.9532,0.549739,0.672905	17.2502278573666,-1.0758203574351,1.24707559572444	TTC39B	rs585002,rs3905247	0.762591,0.218333	0.980924	1,1	|GTeX_Finemapped=1,|ABC=1			0	0.999886	0.157992	0.276391	0.0726147	0.0395134	0.027275	TRUE	FALSE	FALSE	FALSE	FALSE	FALSE	FALSE	TRUE	FALSE
HDLC_Mean_INT	qt	Labs	Labs	high density lipoprotein cholesterol (HDLC, mean, inv-norm transformed)	9_21407250-21418371	EUR,AFR,EAS	1	2	0.938358	rs7025006	0.934063	21415687	G,A,A	A,G,G	0.5845,0.6596,0.5575	0.0150976,-0.00268741,-0.0293287	0.0022571,0.00443759,0.0183717	10.6482,0.263779,0.95704	6.68893713171769,-0.605601238510092,-1.596406429454	IFNE	rs7025006	0.934063	0.934063	1	|EpiMap=1	rs10964983	0.05933	0.05933	1	0.37798	0.538404	0.00680698	0.00961607	0.000381527	TRUE	FALSE	FALSE	FALSE	FALSE	FALSE	FALSE	TRUE	FALSE
HDLC_Mean_INT	qt	Labs	Labs	high density lipoprotein cholesterol (HDLC, mean, inv-norm transformed)	9_32455262-32455674	EUR,AFR,EAS	1	2	0.997426	rs1133071	0.567848	32455674	A,A,A	G,G,G	0.7187,0.5764,0.94048	0.0178455,0.00151674,0.00718499	0.00247383,0.00425542,0.0385676	12.264,0.141751,0.0694521	7.21371314924631,0.356425452716771,0.186296010122486	DDX58	rs1133071	0.567848	0.567848	1	|Exon=1	rs7045087	0.432152	0.432152	1	0.491071	0.477868	6.4741e-09	0.363851	6.4741e-09	TRUE	FALSE	FALSE	FALSE	FALSE	FALSE	FALSE	TRUE	FALSE
HDLC_Mean_INT	qt	Labs	Labs	high density lipoprotein cholesterol (HDLC, mean, inv-norm transformed)	9_33118904-33166234	EUR,AFR,EAS	1	34	0.974603	rs6476402	0.0969597	33148552	G,A,A	A,G,G	0.6789,0.5469,0.7232	0.0170365,-0.00583148,-0.0520108	0.00238235,0.00422407,0.0203946	12.0652,0.776187,1.96796	7.1511322853485,-1.38053583392321,-2.55022407892285	B4GALT1	rs6476402,rs10738905,rs6476400,rs10813949,rs7864705,rs10971419,rs10758189,rs10971424,rs3780495,rs12554995,rs10758192,rs73484568,rs7850878,rs10813950,rs10121987,rs10738906,rs10813948,rs6476398,rs10813954,rs3780490,rs10124479,rs4584234,rs3780489,rs3780488,rs913214,rs2209948,rs7849148,rs6476399,rs10813955,rs7873077,rs7873182	0.0969597,0.0495953,0.0417689,0.0413942,0.0388203,0.0344112,0.0330758,0.0326936,0.0326834,0.0323727,0.032028,0.0306966,0.0293179,0.025571,0.0249954,0.0237676,0.023566,0.0233668,0.021181,0.0205158,0.0203606,0.0203571,0.0184675,0.0161519,0.0152019,0.0149843,0.0147652,0.0146727,0.0133108,0.0120605,0.0104512	0.859565	1,1,1,1,1,1,1,1,1,1,1,1,1,1,1,0.817,1,1,1,0.817,0.817,1,0.817,1,0.817,1,0.817,1,0.817,1,1	|GTeX_Finemapped=1|EpiMap=1,|GTeX_Finemapped=1|EpiMap=1,|GTeX_Finemapped=1,|GTeX_Finemapped=1,|ABC=1,|GTeX_Finemapped=1,|GTeX_Finemapped=1|ABC=1,|ABC=1,|GTeX_Finemapped=1|EpiMap=1|ABC=1,|GTeX_Finemapped=1,|GTeX_Finemapped=1|EpiMap=1|ABC=1,|EpiMap=1|ABC=1,|EpiMap=1,|GTeX_Finemapped=1,|GTeX_Finemapped=1,|GTeX_Finemapped=1|ABC=1,|GTeX_Finemapped=1,|GTeX_Finemapped=1,|GTeX_Finemapped=1|ABC=1,|GTeX_Finemapped=1|ABC=1,|GTeX_Finemapped=1|ABC=1,|GTeX_Finemapped=1|EpiMap=1,|GTeX_Finemapped=1|ABC=1,|GTeX_Finemapped=1|EpiMap=1,|GTeX_Finemapped=1|ABC=1,|GTeX_Finemapped=1|ABC=1,|GTeX_Finemapped=1|ABC=1,|GTeX_Finemapped=1,|GTeX_Finemapped=1|ABC=1,|GTeX_Finemapped=1,|GTeX_Finemapped=1	rs10971420,rs7865745,rs7868781	0.0344112,0.0283153,0.0282696	0.0909961	1	0.361574	0.696342	0.00771361	0.00561877	0.00809215	TRUE	FALSE	FALSE	FALSE	FALSE	FALSE	FALSE	TRUE	FALSE
HDLC_Mean_INT	qt	Labs	Labs	high density lipoprotein cholesterol (HDLC, mean, inv-norm transformed)	9_4102286-4116642	EUR,AFR,EAS	1	2	0.651969	rs10814845	0.59727	4105996	T,G,T	G,T,G	0.7893,0.7716,0.95833	-0.0147688,0.00106422,-0.0306338	0.00272757,0.00500885,0.0456624	7.2117,0.0800109,0.299037	-5.4146364712913,0.212467931760783,-0.670875819054627	GLIS3-AS1	rs10814845,rs2380936	0.59727,0.358838	0.956108	1,1	|ABC=1,|ABC=1			0	0.991264	0.394309	0.462229	0.0294031	0.00425809	0.0165453	TRUE	FALSE	FALSE	FALSE	FALSE	FALSE	FALSE	TRUE	FALSE
HDLC_Mean_INT	qt	Labs	Labs	high density lipoprotein cholesterol (HDLC, mean, inv-norm transformed)	9_4823770-5323770	EUR,AFR,EAS	1	7	0.981308	rs10121313	0.218217	4855309	G,G,G	A,A,A	0.7197,0.612,0.744	-0.0155857,-0.000110081,0.00547586	0.00247652,0.0043151,0.0209085	9.50782,0.0089301,0.100507	-6.27973931161469,-0.0878886513009292,0.262728077097831	RCL1	rs13292548,rs12375841,rs10974810	0.200578,0.0433809,0.0409351	0.284894	1,1,1	|EpiMap=1,|EpiMap=1,|EpiMap=1	rs10115106,rs10121313,rs1556363,rs7858420	0.0544941,0.218217,0.192611,0.208305	0.673627	1	0.276183	0.246737	0.140575	0.0885603	0.0410837	FALSE	FALSE	FALSE	FALSE	FALSE	FALSE	FALSE	FALSE	FALSE
HDLC_Mean_INT	qt	Labs	Labs	high density lipoprotein cholesterol (HDLC, mean, inv-norm transformed)	9_86368660-86639999	EUR,AFR,EAS	1	1	1	rs3180887	0.955069	86553589	G,A,G	A,G,A	0.7296,0.6331,0.7163	-0.0184092,0.0194896,0.00464437	0.00250428,0.00436287,0.0202419	12.7064,5.10091,0.0869685	-7.35109492548757,4.46715121009794,0.229443382291188	C9orf64	rs3180887	0.955069	0.955069	1	|Exon=1			0	1	0.992771	0.3712	0.076692	0.0110345	0.0146088	TRUE	TRUE	FALSE	TRUE	FALSE	FALSE	FALSE	TRUE	TRUE
HDLC_Mean_INT	qt	Labs	Labs	high density lipoprotein cholesterol (HDLC, mean, inv-norm transformed)	9_86368660-86639999	EUR,AFR,EAS	2	2	0.981741	rs296885	0.948663	86584903	G,G,G	A,A,A	0.672,0.97806,0.5357	0.00315507,0.0675626,-0.0148597	0.00236923,0.0143543,0.0182965	0.737634,5.5992,0.380176	1.33168582197592,4.70678472652794,-0.812160795780614	HNRNPK	rs296885	0.948663	0.948663	1	|Exon=1	rs11140323	0.0158628	0.0158628	0.983948	0.967918	0.412755	0.076692	0.0110345	0.0146088	TRUE	TRUE	FALSE	TRUE	FALSE	FALSE	FALSE	TRUE	TRUE
HDLC_Mean_INT	qt	Labs	Labs	high density lipoprotein cholesterol (HDLC, mean, inv-norm transformed)	9_90917530-91162213	EUR,AFR,EAS	1	1	1	rs7856725	0.995957	91152226	T,C,C	C,T,T	0.8847,0.93873,0.7778	-0.0109211,0.0625992,-0.0459699	0.0034827,0.00876775,0.0219494	2.76605,12.0291,1.44096	-3.13581416716915,7.13971087223062,-2.09435793233528	NXNL2	rs7856725	0.995957	0.995957	1	|GTeX_Finemapped=1|ABC=1			0	0.94277	1	0.712299	0.0664941	0.107067	0.00142402	TRUE	FALSE	FALSE	FALSE	FALSE	FALSE	FALSE	TRUE	FALSE
HDLC_Mean_INT	qt	Labs	Labs	high density lipoprotein cholesterol (HDLC, mean, inv-norm transformed)	9_94685926-94817199	EUR,AFR,EAS	1	1	1	rs10115684	0.996278	94700342	G,A,G	A,G,A	0.8956,0.8056,0.5724	-0.00239555,0.0355794,0.0103158	0.00363766,0.00531343,0.0184442	0.292268,10.6696,0.23961	-0.658541479962393,6.6961266074833,0.559297773825918	ROR2	rs10115684	0.996278	0.996278	1	|GTeX_Finemapped=1|EpiMap=1			0	0.31189	1	0.39855	0.0346113	0.0280918	0.00289803	FALSE	TRUE	FALSE	FALSE	FALSE	FALSE	FALSE	TRUE	FALSE
HDLC_Mean_INT	qt	Labs	Labs	high density lipoprotein cholesterol (HDLC, mean, inv-norm transformed)	9_99141902-99440639	EUR,AFR,EAS	1	1	1	rs193121976	0.999997	99141902	A,NA,NA	G,NA,NA	0.993042,NA,NA	-0.0833329,NA,NA	0.0133815,NA,NA	9.32426,NA,NA	-6.22747076187273,NA,NA	HABP4	rs193121976	0.999997	0.999997	0.655	|EpiMap=1			0	0.999992	0.499998	0.5	0.0985767	0.0144866	0.0266826	TRUE	FALSE	FALSE	FALSE	FALSE	FALSE	FALSE	TRUE	FALSE
HDLC_Mean_INT	qt	Labs	Labs	high density lipoprotein cholesterol (HDLC, mean, inv-norm transformed)	9_99141902-99440639	EUR,AFR,EAS	2	4	0.758561	rs1590972	0.539331	99246169	A,A,A	G,G,G	0.67,0.98714,0.95238	0.00307269,0.09957,-0.0304352	0.00236557,0.0186626,0.0428478	0.712267,7.02043,0.321016	1.29892161297277,5.33526946942012,-0.710309514140749	HABP4	rs1590972,rs4742965,rs4743044,rs12005545	0.539331,0.294834,0.0679447,0.0495761	0.951686	1,1,1,1	|Exon=1|GTeX_Finemapped=1|EpiMap=1|ABC=1,|GTeX_Finemapped=1|EpiMap=1,|GTeX_Finemapped=1,|GTeX_Finemapped=1			0	0.204705	0.995781	0.390968	0.0985767	0.0144866	0.0266826	FALSE	TRUE	FALSE	FALSE	FALSE	FALSE	FALSE	TRUE	FALSE
HDLC_Min_INT	qt	Labs	Labs	high density lipoprotein cholesterol (HDLC, minimm, inv-norm transformed)	10_101903906-102039187	EUR,AFR,EAS	1	3	1	rs2862954	0.513524	101912064	T,T,T	C,C,C	0.5189,0.9705,0.93353	-0.0251212,-0.018037,-0.0021265	0.00222623,0.0124272,0.0366312	28.804,0.833674,0.0205847	-11.2841889652013,-1.45141302948371,-0.0580516062809845	ERLIN1	rs2862954	0.513524	0.513524	0.93	|Exon=1	rs10883451,rs1408579	0.194069,0.292379	0.486448	1	0.507987	0.252015	0.0252856	0.0247708	0.00993942	TRUE	FALSE	FALSE	FALSE	FALSE	FALSE	FALSE	TRUE	FALSE
HDLC_Min_INT	qt	Labs	Labs	high density lipoprotein cholesterol (HDLC, minimm, inv-norm transformed)	10_113901194-113951375	EUR,AFR,EAS	1	7	0.990911	rs2792751	0.313447	113940329	C,C,C	T,T,T	0.6918,0.95613,0.7629	-0.0439342,-0.0539844,-0.0711782	0.00240892,0.0102669,0.021455	73.5897,6.83695,3.04187	-18.2381316108464,-5.25810127691903,-3.31755767886274	GPAM	rs2792751,rs2250802,rs2792759,rs2254537,rs1129555,rs2254532,rs2803608	0.313447,0.179786,0.155595,0.100727,0.0793423,0.0683701,0.0683603	0.965628	1,1,1,1,1,1,1	|Exon=1|ABC=1,|EpiMap=1,|EpiMap=1,|Exon=1,|Exon=1,|Exon=1,|Exon=1			0	1	0.999942	0.97839	0.0639042	0.0539264	0.00302811	TRUE	TRUE	TRUE	TRUE	TRUE	TRUE	TRUE	TRUE	TRUE
HDLC_Min_INT	qt	Labs	Labs	high density lipoprotein cholesterol (HDLC, minimm, inv-norm transformed)	10_113901194-113951375	EUR,AFR,EAS	2	1	1	rs11195831	0.990434	113911364	G,NA,NA	A,NA,NA	0.99006,NA,NA	0.0549675,NA,NA	0.0112126,NA,NA	6.02358,NA,NA	4.90229741540767,NA,NA	GPAM	rs11195831	0.990434	0.990434	1	|Exon=1			0	0.957155	0.492339	0.497011	0.0639042	0.0539264	0.00302811	TRUE	FALSE	FALSE	FALSE	FALSE	FALSE	FALSE	TRUE	FALSE
HDLC_Min_INT	qt	Labs	Labs	high density lipoprotein cholesterol (HDLC, minimm, inv-norm transformed)	10_115786233-115798184	EUR,AFR,EAS	1	10	1	rs4619105	0.12177	115795236	G,G,G	A,A,A	0.8857,0.992436,0.98016	-0.0399991,-0.0402204,0.0115644	0.00349593,0.0242692,0.0654349	29.5867,1.01114,0.0656435	-11.4416192543901,-1.65726105516457,0.176731377292546	ADRB1	rs4619105,rs72823013,rs56012176,rs72823016,rs55720524,rs72823017,rs7079542,rs72823015,rs17875416,rs72823014	0.12177,0.111181,0.109627,0.109627,0.108456,0.101494,0.0987969,0.0935928,0.0934511,0.0520041	1	1,0.833,1,1,1,1,1,1,1,0.833	|GTeX_Finemapped=1|eQTLGen_Finemapped=1,|GTeX_Finemapped=1|ABC=1|Cicero=1,|GTeX_Finemapped=1|eQTLGen_Finemapped=1|ABC=1,|GTeX_Finemapped=1|eQTLGen_Finemapped=1,|GTeX_Finemapped=1|eQTLGen_Finemapped=1,|GTeX_Finemapped=1|eQTLGen_Finemapped=1,|eQTLGen_Finemapped=1,|GTeX_Finemapped=1|eQTLGen_Finemapped=1|ABC=1,|GTeX_Finemapped=1|eQTLGen_Finemapped=1,|GTeX_Finemapped=1|ABC=1|Cicero=1			0	1	0.455314	0.307361	0.0148533	0.019266	0.000711818	TRUE	FALSE	FALSE	FALSE	FALSE	FALSE	FALSE	TRUE	FALSE
HDLC_Min_INT	qt	Labs	Labs	high density lipoprotein cholesterol (HDLC, minimm, inv-norm transformed)	10_115786233-115798184	EUR,AFR,EAS	2	3	0.997726	rs2484294	0.447542	115792062	A,A,A	G,G,G	0.6779,0.6021,0.7847	0.0194734,0.0135594,0.0305528	0.00238041,0.00429597,0.0222001	15.5494,2.79648,0.772769	8.18069156153772,3.15630695745082,1.37624605294571	ADRB1	rs2484294,rs740746,rs7076938	0.447542,0.355123,0.197284	0.999949	1,1,1	|GTeX_Finemapped=1|eQTLGen_Finemapped=1,|GTeX_Finemapped=1|eQTLGen_Finemapped=1|EpiMap=1,|GTeX_Finemapped=1|eQTLGen_Finemapped=1			0	0.999589	0.820482	0.491839	0.0148533	0.019266	0.000711818	TRUE	TRUE	FALSE	TRUE	FALSE	FALSE	FALSE	TRUE	TRUE
HDLC_Min_INT	qt	Labs	Labs	high density lipoprotein cholesterol (HDLC, minimm, inv-norm transformed)	10_118393480-118417453	EUR,AFR,EAS	1	1	1	rs2084278	0.999474	118413666	T,C,C	C,T,T	0.5268,0.7897,0.7361	-0.0179173,-0.00303357,0.00900606	0.00222784,0.00515979,0.0207033	15.0552,0.25447,0.178121	-8.04245367710428,-0.587925089974592,0.435006013534074	PNLIPRP1	rs2084278	0.999474	0.999474	1	|EpiMap=1			0	1	0.407384	0.423423	0.0004443	0.003217	0.0235	TRUE	FALSE	FALSE	FALSE	FALSE	FALSE	FALSE	TRUE	FALSE
HDLC_Min_INT	qt	Labs	Labs	high density lipoprotein cholesterol (HDLC, minimm, inv-norm transformed)	10_121415685-121433675	EUR,AFR,EAS	1	3	0.997127	rs17617337	0.515822	121426884	C,C,NA	T,T,NA	0.7823,0.990923,NA	-0.0213945,-0.00583284,NA	0.00269534,0.0221713,NA	14.6858,0.101007,NA	-7.93758857880638,-0.263080649307889,NA	BAG3	rs17617337,rs2234962,rs72840788	0.515822,0.424661,0.0595136	0.999997	1,1,1	|ABC=1,|Exon=1|EpiMap=1|ABC=1,|Promoter=1|ABC=1			0	1	0.336163	0.5	0.0147208	0.00754927	0.0012651	TRUE	FALSE	FALSE	FALSE	FALSE	FALSE	FALSE	TRUE	FALSE
HDLC_Min_INT	qt	Labs	Labs	high density lipoprotein cholesterol (HDLC, minimm, inv-norm transformed)	10_122988935-123000639	EUR,AFR,EAS	1	1	1	rs12358504	0.999783	122999866	A,A,A	G,G,G	0.7972,0.8933,0.7331	0.0201532,0.0111981,0.0438965	0.00276638,0.00681085,0.0206287	12.4927,0.99938,1.477	7.28504399251007,1.64415601576896,2.1279334131574	FGFR2	rs12358504	0.999783	0.999783	1	|ABC=1			0	0.999787	0.440741	0.357424	6.4741e-09	6.4741e-09	6.4741e-09	TRUE	FALSE	FALSE	FALSE	FALSE	FALSE	FALSE	TRUE	FALSE
HDLC_Min_INT	qt	Labs	Labs	high density lipoprotein cholesterol (HDLC, minimm, inv-norm transformed)	10_122988935-123000639	EUR,AFR,EAS	2	1	1	rs12245393	0.974347	122999900	C,C,T	T,T,C	0.503,0.7345,0.5427	-0.014485,-0.00216031,0.0387711	0.00222468,0.00476162,0.0183167	10.1272,0.187054,1.4649	-6.51104878004926,-0.453692230795401,2.11670770389863	FGFR2	rs12245393	0.974347	0.974347	1	|ABC=1			0	0.912776	0.343553	0.356011	6.4741e-09	6.4741e-09	6.4741e-09	TRUE	FALSE	FALSE	FALSE	FALSE	FALSE	FALSE	TRUE	FALSE
HDLC_Min_INT	qt	Labs	Labs	high density lipoprotein cholesterol (HDLC, minimm, inv-norm transformed)	10_122988935-123000639	EUR,AFR,EAS	3	2	0.620439	rs12358504	0.516892	122999866	A,A,A	G,G,G	0.7972,0.8933,0.7331	0.0201532,0.0111981,0.0438965	0.00276638,0.00681085,0.0206287	12.4927,0.99938,1.477	7.28504399251007,1.64415601576896,2.1279334131574	FGFR2	rs12358504,rs12245393	0.516892,0.483108	1	1,1	|ABC=1,|ABC=1			0	0.128941	0.351794	0.316156	6.4741e-09	6.4741e-09	6.4741e-09	FALSE	FALSE	FALSE	FALSE	FALSE	FALSE	FALSE	FALSE	FALSE
HDLC_Min_INT	qt	Labs	Labs	high density lipoprotein cholesterol (HDLC, minimm, inv-norm transformed)	10_125218394-125251916	EUR,AFR,EAS	1	2	0.900682	rs705140	0.72184	125218394	G,G,G	A,A,A	0.7515,0.93041,0.95933	-0.0142113,-0.00417145,0.0476647	0.00257396,0.00826365,0.0461963	7.47269,0.212042,0.519746	-5.52118137033986,-0.50479509659775,1.03178609542323	IKZF5	rs705140,rs845077	0.72184,0.277519	0.999359	1,0.798	|GTeX_Finemapped=1,|GTeX_Finemapped=1			0	0.999331	0.311224	0.375907	0.0121947	0.000299592	0.0129707	TRUE	FALSE	FALSE	FALSE	FALSE	FALSE	FALSE	TRUE	FALSE
HDLC_Min_INT	qt	Labs	Labs	high density lipoprotein cholesterol (HDLC, minimm, inv-norm transformed)	10_126702698-126734115	EUR,AFR,EAS	1	3	0.973587	rs2289431	0.592234	126727353	C,C,C	A,A,A	0.673,0.8298,0.7163	0.0183655,0.0043859,-0.0159358	0.00237109,0.00559521,0.0202419	14.0216,0.363394,0.365397	7.7455937986327,0.783866914735997,-0.7872679936172	FAM53B	rs2289431	0.592234	0.592234	1	|EpiMap=1	rs11245480,rs4962424	0.212275,0.195405	0.40768	1	0.372797	0.464609	0.0536884	0.0286019	0.0267088	TRUE	FALSE	FALSE	FALSE	FALSE	FALSE	FALSE	TRUE	FALSE
HDLC_Min_INT	qt	Labs	Labs	high density lipoprotein cholesterol (HDLC, minimm, inv-norm transformed)	10_131557933-131587140	EUR,AFR,EAS	1	5	0.990252	rs3750832	0.495585	131587140	G,G,G	A,A,A	0.5278,0.6021,0.503	0.0146337,-0.00168399,0.00700413	0.00222808,0.00429597,0.0182501	10.292,0.157976,0.154197	6.56785214175434,-0.391992960844699,0.383785842269357	EBF3	rs3750832,rs913114,rs11816476,rs7908271,rs4751122	0.495585,0.205099,0.188032,0.0556871,0.0537893	0.998192	1,1,1,1,1	|GTeX_Finemapped=1|EpiMap=1,|GTeX_Finemapped=1,|GTeX_Finemapped=1,|GTeX_Finemapped=1,|GTeX_Finemapped=1			0	0.99904	0.326025	0.304917	0.211219	0.00184835	0.00977271	FALSE	FALSE	FALSE	FALSE	FALSE	FALSE	FALSE	FALSE	FALSE
HDLC_Min_INT	qt	Labs	Labs	high density lipoprotein cholesterol (HDLC, minimm, inv-norm transformed)	10_131557933-131587140	EUR,AFR,EAS	2	1	1	rs79178655	0.968207	131580424	C,NA,NA	A,NA,NA	0.98012,NA,NA	-0.0395949,NA,NA	0.00796859,NA,NA	6.1717,NA,NA	-4.96887153185193,NA,NA	EBF3	rs79178655	0.968207	0.968207	1	|GTeX_Finemapped=1			0	0.988663	0.48965	0.485241	0.211219	0.00184835	0.00977271	FALSE	FALSE	FALSE	FALSE	FALSE	FALSE	FALSE	FALSE	FALSE
HDLC_Min_INT	qt	Labs	Labs	high density lipoprotein cholesterol (HDLC, minimm, inv-norm transformed)	10_16082723-16582723	EUR,AFR,EAS	1	1	1	rs10400069	0.999999	16302262	T,T,T	C,C,C	0.7256,0.6437,0.8145	-0.0160696,0.00336353,-0.00328557	0.00249281,0.00439069,0.0234753	9.94107,0.352968,0.0512484	-6.44637978827107,0.766059548726965,-0.139958594778341	FAM171A1	rs10400069	0.999999	0.999999	1	|GTeX_Finemapped=1			0	1	0.222299	0.353058	0.0322801	0.0356409	0.00359202	TRUE	FALSE	FALSE	FALSE	FALSE	FALSE	FALSE	TRUE	FALSE
HDLC_Min_INT	qt	Labs	Labs	high density lipoprotein cholesterol (HDLC, minimm, inv-norm transformed)	10_17254832-17335973	EUR,AFR,EAS	1	8	0.936228	rs10795464	0.407432	17255095	G,G,A	A,A,G	0.5427,0.5651,0.6667	-0.0188448,-0.0036077,-0.0186016	0.00223279,0.00424156,0.0193573	16.4986,0.403388,0.472921	-8.44002346839604,-0.850559699733117,-0.960960464527594	VIM	rs10795464,rs12259979,rs7920112,rs7903137,rs7903402	0.407432,0.0716792,0.0240188,0.0236992,0.0229425	0.549772	0.931,1,0.655,1,0.655	|eQTLGen_Finemapped=1|EpiMap=1,|EpiMap=1,|EpiMap=1,|EpiMap=1|ABC=1,|EpiMap=1	rs10795465,rs10904909,rs3758413	0.124748,0.18374,0.0963582	0.404846	1	0.337089	0.324809	0.168299	0.0204831	0.152563	FALSE	FALSE	FALSE	FALSE	FALSE	FALSE	FALSE	FALSE	FALSE
HDLC_Min_INT	qt	Labs	Labs	high density lipoprotein cholesterol (HDLC, minimm, inv-norm transformed)	10_23701831-23818927	EUR,AFR,EAS	1	2	0.716898	rs956007	0.903586	23721412	T,T,T	G,G,G	0.7386,0.8298,0.8552	-0.0190172,-0.00270854,-0.0194669	0.00253146,0.00559521,0.0259305	13.2359,0.201814,0.344083	-7.5123446548632,-0.484081920070918,-0.750733691984343	OTUD1	rs956007,rs4748883	0.903586,0.0524741	0.95606	1,1	|EpiMap=1|ABC=1,|ABC=1			0	1	0.284818	0.383096	0.251689	0.0173691	0.00226173	FALSE	FALSE	FALSE	FALSE	FALSE	FALSE	FALSE	FALSE	FALSE
HDLC_Min_INT	qt	Labs	Labs	high density lipoprotein cholesterol (HDLC, minimm, inv-norm transformed)	10_30324681-30824681	EUR,AFR,EAS	1	1	1	rs2990498	0.99999	30574681	C,C,C	T,T,T	0.83,0.5446,0.872	0.0202441,0.00154686,-0.0548988	0.00296119,0.00422228,0.0273127	11.0906,0.146242,1.35232	6.83647452544416,0.366356565646996,-2.01000999535015	KIAA1462	rs2990498	0.99999	0.99999	1	|ABC=1			0	1	0.251546	0.725913	0.163738	0.0764552	0.0118236	FALSE	FALSE	FALSE	FALSE	FALSE	FALSE	FALSE	FALSE	FALSE
HDLC_Min_INT	qt	Labs	Labs	high density lipoprotein cholesterol (HDLC, minimm, inv-norm transformed)	10_33612761-33633930	EUR,AFR,EAS	1	10	0.792689	rs4934931	0.648276	33633793	A,A,A	G,G,G	0.8797,0.5356,0.7837	0.0314818,-0.0102917,0.0289187	0.00341924,0.00421615,0.0221628	19.4755,1.83427,0.716808	9.20725073408126,-2.44101846471307,1.30483061707005	NRP1	rs4934931,rs2026319,rs3750733,rs80286291,rs61758232,rs4934932,rs4934930,rs11009349,rs11009344,rs77422983	0.648276,0.0570047,0.0561726,0.0506142,0.0448392,0.0374834,0.0301192,0.0129917,0.0118116,0.0116771	0.96099	1,1,1,1,1,1,1,1,1,1	|EpiMap=1,|ABC=1,|Exon=1|ABC=1,|Promoter=1|ABC=1,|Promoter=1|ABC=1,|EpiMap=1,|EpiMap=1,|EpiMap=1|ABC=1,|EpiMap=1|ABC=1,|EpiMap=1			0	1	0.205431	0.479128	0.0219266	0.0125434	0.0106625	TRUE	FALSE	FALSE	FALSE	FALSE	FALSE	FALSE	TRUE	FALSE
HDLC_Min_INT	qt	Labs	Labs	high density lipoprotein cholesterol (HDLC, minimm, inv-norm transformed)	10_33612761-33633930	EUR,AFR,EAS	2	3	0.983357	rs150189270	0.840034	33625930	G,G,NA	T,T,NA	0.95427,0.95688,NA	-0.0397164,-0.00596052,NA	0.00532467,0.0103518,NA	13.0594,0.248142,NA	-7.4589411174777,-0.575795513823683,NA	NRP1	rs150189270,rs61758234,rs61758227	0.840034,0.0890269,0.0709391	1	1,1,1	|Promoter=1|ABC=1,|Exon=1|ABC=1,|Promoter=1|ABC=1			0	1	0.180872	0.5	0.0219266	0.0125434	0.0106625	TRUE	FALSE	FALSE	FALSE	FALSE	FALSE	FALSE	TRUE	FALSE
HDLC_Min_INT	qt	Labs	Labs	high density lipoprotein cholesterol (HDLC, minimm, inv-norm transformed)	10_33612761-33633930	EUR,AFR,EAS	3	2	1	rs2065363	0.495934	33631017	A,A,A	G,G,G	0.8748,0.8238,0.993056	0.010684,0.0256462,0.025546	0.00336103,0.0055191,0.109885	2.83004,5.4722,0.088222	3.17878745503611,4.64680835643493,0.232479410292579	NRP1	rs2065363,rs1888684	0.495934,0.460937	0.956871	1,1	|EpiMap=1,|Promoter=1|ABC=1			0	0.998315	0.999227	0.322403	0.0219266	0.0125434	0.0106625	TRUE	TRUE	FALSE	TRUE	FALSE	FALSE	FALSE	TRUE	TRUE
HDLC_Min_INT	qt	Labs	Labs	high density lipoprotein cholesterol (HDLC, minimm, inv-norm transformed)	10_43575614-43600864	EUR,AFR,EAS	1	6	0.972188	rs4606438	0.268362	43589056	G,T,G	T,G,T	0.674,0.6362,0.90278	0.0184265,-0.00413443,0.0046311	0.00237296,0.00437073,0.0308006	14.0888,0.463212,0.0552791	7.76519621063988,-0.945935804774031,0.15035746056895	RET	rs4606438,rs7393733,rs12247456,rs2742242,rs11239883,rs11239884	0.268362,0.250333,0.24244,0.133556,0.0518695,0.0505673	0.997128	1,1,1,1,1,1	|GTeX_Finemapped=1|EpiMap=1|ABC=1|Cicero=1,|GTeX_Finemapped=1|EpiMap=1|ABC=1,|GTeX_Finemapped=1|EpiMap=1|ABC=1|Cicero=1,|GTeX_Finemapped=1,|GTeX_Finemapped=1,|GTeX_Finemapped=1			0	1	0.364366	0.306908	0.0135989	0.00627958	0.00222694	TRUE	FALSE	FALSE	FALSE	FALSE	FALSE	FALSE	TRUE	FALSE
HDLC_Min_INT	qt	Labs	Labs	high density lipoprotein cholesterol (HDLC, minimm, inv-norm transformed)	10_45934437-46229916	EUR,AFR,EAS	1	1	1	rs35267807	0.964936	46202429	G,G,G	C,C,C	0.665,0.7186,0.8323	-0.0267767,-0.0152757,0.00347377	0.00235666,0.00467603,0.0244243	29.1903,2.9635,0.0521247	-11.3621396383017,-3.26680966546408,0.142225979864315	FAM21C	rs35267807	0.964936	0.964936	1	|GTeX_Finemapped=1			0	1	0.999883	0.285159	0.0473054	0.0374274	0.0064111	TRUE	TRUE	FALSE	TRUE	FALSE	FALSE	FALSE	TRUE	TRUE
HDLC_Min_INT	qt	Labs	Labs	high density lipoprotein cholesterol (HDLC, minimm, inv-norm transformed)	10_45934437-46229916	EUR,AFR,EAS	2	6	0.962205	rs2291427	0.316676	45936224	G,G,G	A,A,A	0.6879,0.8268,0.6736	0.0268981,0.0162786,-0.0063379	0.0024006,0.00555659,0.0194604	28.4129,2.4693,0.128039	11.2047404815463,2.92960250801301,-0.325681897597172	2025-03-08	rs2291427,rs10751382,rs10900226	0.316676,0.264519,0.015454	0.596649	0.798,0.798,1	|GTeX_Finemapped=1,|GTeX_Finemapped=1,|GTeX_Finemapped=1	rs2242332,rs2242334,rs3780913	0.0380946,0.0269371,0.297376	0.362408	1	0.532471	0.294421	0.0473054	0.0374274	0.0064111	TRUE	FALSE	FALSE	FALSE	FALSE	FALSE	FALSE	TRUE	FALSE
HDLC_Min_INT	qt	Labs	Labs	high density lipoprotein cholesterol (HDLC, minimm, inv-norm transformed)	10_4955702-5045804	EUR,AFR,EAS	1	29	0.8807	rs11594322	0.367278	4956083	A,A,A	C,C,C	0.8439,0.96747,0.9246	-0.0193677,-0.00422026,-0.0490535	0.00306466,0.0118528,0.0345594	9.58154,0.141584,0.807479	-6.31968962299244,-0.356055953023758,-1.41939674878615	AKR1C1	rs11594322,rs12777893,rs66923674,rs35056421,rs5011018,rs56136181,rs6650153,rs7921185,rs4628584,rs7908994,rs7893456,rs199585781,rs145648894,rs72769971,rs7907062,rs35468197,rs68005215	0.367278,0.320892,0.0257449,0.00971848,0.00931763,0.00694124,0.00694124,0.00564304,0.00533701,0.00531046,0.0051199,0.00468795,0.00463614,0.00434938,0.00418919,0.00401325,0.00399161	0.794111	0.769,1,1,0.769,1,1,0.798,1,1,0.755,1,1,1,0.798,0.918,1,1	|eQTLGen_Finemapped=1,|eQTLGen_Finemapped=1,|GTeX_Finemapped=1|eQTLGen_Finemapped=1,|eQTLGen_Finemapped=1,|eQTLGen_Finemapped=1,|Exon=1|GTeX_Finemapped=1,|GTeX_Finemapped=1,|GTeX_Finemapped=1,|GTeX_Finemapped=1,|Promoter=1,|Exon=1|GTeX_Finemapped=1|ABC=1,|GTeX_Finemapped=1,|Exon=1|GTeX_Finemapped=1,|GTeX_Finemapped=1,|GTeX_Finemapped=1|eQTLGen_Finemapped=1,|GTeX_Finemapped=1,|GTeX_Finemapped=1	rs12764498,rs34420413,rs34724070,rs35231678,rs35464459,rs35767584,rs36000835,rs4397735,rs66885174,rs67362530,rs68057779,rs78836001	0.0330572,0.0045826,0.00457499,0.00557783,0.0120361,0.0578964,0.00443682,0.00787205,0.005815,0.0119473,0.00529337,0.00434974	0.157439	0.988041	0.320219	0.489336	0.0203996	0.0203373	0.040886	TRUE	FALSE	FALSE	FALSE	FALSE	FALSE	FALSE	TRUE	FALSE
HDLC_Min_INT	qt	Labs	Labs	high density lipoprotein cholesterol (HDLC, minimm, inv-norm transformed)	10_4955702-5045804	EUR,AFR,EAS	2	7	0.99418	rs10751994	0.256718	4967928	C,C,C	T,T,T	0.6243,0.6604,0.7966	0.0123231,0.00485984,0.0228141	0.00229674,0.00444012,0.022669	7.09292,0.562688,0.502761	5.36547454217717,1.09452897669432,1.00640081168115	AKR1E2	rs10751994,rs10751995,rs10795213,rs4427477,rs8181448,rs3812668	0.256718,0.181281,0.122083,0.115474,0.114439,0.0388097	0.828805	1,1,1,1,1,1	|GTeX_Finemapped=1,|GTeX_Finemapped=1,|GTeX_Finemapped=1,|GTeX_Finemapped=1,|GTeX_Finemapped=1,|GTeX_Finemapped=1	rs7099377	0.141578	0.141578	0.999906	0.327731	0.378754	0.0203996	0.0203373	0.040886	TRUE	FALSE	FALSE	FALSE	FALSE	FALSE	FALSE	TRUE	FALSE
HDLC_Min_INT	qt	Labs	Labs	high density lipoprotein cholesterol (HDLC, minimm, inv-norm transformed)	10_52090117-52323498	EUR,AFR,EAS	1	5	0.984667	rs56225400	0.450279	52262109	A,A,A	G,G,G	0.7922,0.739,0.7976	-0.0181231,-0.0174694,-0.0206706	0.00274151,0.00478784,0.0227107	10.4172,3.5791,0.440412	-6.61062699023531,-3.6487017110012,-0.910170096034028	OGDHL	rs56225400,rs17519121	0.450279,0.368337	0.818616	1,1	|ABC=1,|ABC=1	rs17519380,rs2064759,rs56078228	0.0205272,0.101935,0.0237118	0.146174	1	0.977182	0.383415	0.0335556	0.0299294	0.00564811	TRUE	TRUE	FALSE	TRUE	FALSE	FALSE	FALSE	TRUE	TRUE
HDLC_Min_INT	qt	Labs	Labs	high density lipoprotein cholesterol (HDLC, minimm, inv-norm transformed)	10_71939374-72012813	EUR,AFR,EAS	1	2	0.808131	rs10762353	0.940913	72005243	T,C,T	C,T,C	0.5318,0.5772,0.7847	0.0164703,-0.0118672,-0.0379838	0.00222915,0.00425649,0.0222001	12.8285,2.27547,1.06005	7.38860103626943,-2.78802487495566,-1.71097427489065	NPFFR1	rs10762353	0.940913	0.940913	1	|GTeX_Finemapped=1	rs7082396	0.0113485	0.0113485	0.999922	0.638845	0.573164	0.0102447	0.0192001	0.0416191	TRUE	FALSE	FALSE	FALSE	FALSE	FALSE	FALSE	TRUE	FALSE
HDLC_Min_INT	qt	Labs	Labs	high density lipoprotein cholesterol (HDLC, minimm, inv-norm transformed)	10_73843458-73920631	EUR,AFR,EAS	1	11	0.965908	rs3312	0.512163	73856984	A,G,A	G,A,G	0.5845,0.6626,0.7183	0.015871,-0.00267222,0.0257728	0.0022571,0.00444718,0.0202853	11.6899,0.261283,0.69058	7.03158920739001,-0.60087965857015,1.27051608800461	ASCC1	rs3312	0.512163	0.512163	0.983	|Exon=1|GTeX_Finemapped=1	rs1245540,rs1245546,rs1245547,rs1245550,rs1245551,rs1245553,rs1668153,rs1678612,rs1678613,rs751835	0.0376323,0.0314623,0.0616527,0.0342986,0.0221946,0.152408,0.0217875,0.0318067,0.0244114,0.0342734	0.451927	1	0.320358	0.463564	0.057964	0.00290078	0.0106892	TRUE	FALSE	FALSE	FALSE	FALSE	FALSE	FALSE	TRUE	FALSE
HDLC_Min_INT	qt	Labs	Labs	high density lipoprotein cholesterol (HDLC, minimm, inv-norm transformed)	10_73843458-73920631	EUR,AFR,EAS	2	1	1	rs146529032	0.987606	73870049	G,NA,NA	A,NA,NA	0.993042,NA,NA	-0.0697953,NA,NA	0.0133815,NA,NA	6.73755,NA,NA	-5.21580540298173,NA,NA	SPOCK2	rs146529032	0.987606	0.987606	1	|EpiMap=1			0	0.970559	0.494728	0.497342	0.057964	0.00290078	0.0106892	TRUE	FALSE	FALSE	FALSE	FALSE	FALSE	FALSE	TRUE	FALSE
HDLC_Min_INT	qt	Labs	Labs	high density lipoprotein cholesterol (HDLC, minimm, inv-norm transformed)	10_77534000-77657971	EUR,AFR,EAS	1	4	0.856691	rs2133705	0.609056	77542558	C,C,C	T,T,T	0.508,0.8056,0.6944	0.0135109,0.0135702,-0.0254901	0.00222492,0.00531343,0.0198083	8.89988,1.97262,0.703007	6.07253294500476,2.55394349789119,-1.28683935521978	C10orf11	rs2133705,rs2173658	0.609056,0.207529	0.816585	1,1	|Exon=1|EpiMap=1,|ABC=1	rs10740452,rs7898295	0.0767393,0.0602504	0.13699	0.999996	0.740947	0.438025	0.0261058	0.000456428	0.00180531	TRUE	FALSE	FALSE	FALSE	FALSE	FALSE	FALSE	TRUE	FALSE
HDLC_Min_INT	qt	Labs	Labs	high density lipoprotein cholesterol (HDLC, minimm, inv-norm transformed)	10_80992657-81018948	EUR,AFR,EAS	1	1	1	rs942791	0.997994	81015260	G,G,G	A,A,A	0.6551,0.7269,0.90079	-0.0196524,0.000213319,-0.0240368	0.00234007,0.00471937,0.0305238	16.3435,0.0159467,0.36552	-8.39821030994799,0.0452007365389872,-0.787477312785433	PPIF	rs942791	0.997994	0.997994	1	|ABC=1			0	1	0.281033	0.28499	0.0660765	0.0038603	0.0342796	TRUE	FALSE	FALSE	FALSE	FALSE	FALSE	FALSE	TRUE	FALSE
HDLC_Min_INT	qt	Labs	Labs	high density lipoprotein cholesterol (HDLC, minimm, inv-norm transformed)	10_8558247-8606014	EUR,AFR,EAS	1	3	0.964168	rs11255737	0.86269	8585973	T,T,T	C,C,C	0.7316,0.7005,0.7292	-0.0163604,-0.00038679,-0.0108942	0.00251016,0.00459071,0.0205343	10.1462,0.0301864,0.224944	-6.51767218025943,-0.0842549409568455,-0.530536711745713	TAF3	rs11255737	0.86269	0.86269	1	|ABC=1	rs4747801,rs4749779	0.0555358,0.0566255	0.112161	1	0.281087	0.431475	0.000317399	0.000636146	0.000968085	TRUE	FALSE	FALSE	FALSE	FALSE	FALSE	FALSE	TRUE	FALSE
HDLC_Min_INT	qt	Labs	Labs	high density lipoprotein cholesterol (HDLC, minimm, inv-norm transformed)	10_863482-1091650	EUR,AFR,EAS	1	1	1	rs11253480	1	912826	G,G,G	A,A,A	0.7555,0.8767,0.6478	-0.0121733,-0.000493169,0.0212524	0.00258805,0.00639551,0.0191035	5.59254,0.0275496,0.575234	-4.70365719364,-0.0771117549655931,1.11248724055801	LARP4B	rs11253480	1	1	1	|GTeX_Finemapped=1|ABC=1			0	1	0.26241	0.254419	0.15145	0.0622566	0.0150504	FALSE	FALSE	FALSE	FALSE	FALSE	FALSE	FALSE	FALSE	FALSE
HDLC_Min_INT	qt	Labs	Labs	high density lipoprotein cholesterol (HDLC, minimm, inv-norm transformed)	10_863482-1091650	EUR,AFR,EAS	2	7	0.951755	rs4881553	0.401195	1055913	T,C,T	C,T,C	0.5358,0.5484,0.7262	-0.0120907,0.00779549,-0.0284553	0.00223036,0.00422529,0.0204637	7.22714,1.1868,0.784179	-5.31692418253683,2.30431948487666,-1.38028710792458	GTPBP4	rs2306409,rs7068703,rs4880755,rs11594590	0.399801,0.0380079,0.0371871,0.0210014	0.495997	1,0.929,1,1	|Exon=1,|eQTLGen_Finemapped=1,|eQTLGen_Finemapped=1,|Exon=1	rs4880752,rs4881553,rs947403	0.0351563,0.401195,0.0193906	0.455742	1	0.658009	0.295363	0.15145	0.0622566	0.0150504	FALSE	FALSE	FALSE	FALSE	FALSE	FALSE	FALSE	FALSE	FALSE
HDLC_Min_INT	qt	Labs	Labs	high density lipoprotein cholesterol (HDLC, minimm, inv-norm transformed)	10_94839642-94845546	EUR,AFR,EAS	1	2	1	rs2068888	0.827032	94839642	G,G,A	A,A,G	0.5139,0.7428,0.7917	-0.0264419,-0.00721512,0.0616132	0.0022255,0.00481073,0.02247	31.8297,0.873977,2.21422	-11.8813300381937,-1.49979732805624,2.7420204717401	CYP26A1	rs2068888,rs4418728	0.827032,0.172968	1	1,1	|EpiMap=1|ABC=1,|EpiMap=1|ABC=1			0	1	0.582501	0.86234	6.4741e-09	0.0003312	0.0316404	TRUE	FALSE	TRUE	FALSE	TRUE	FALSE	FALSE	TRUE	TRUE
HDLC_Min_INT	qt	Labs	Labs	high density lipoprotein cholesterol (HDLC, minimm, inv-norm transformed)	11_100481208-100657354	EUR,AFR,EAS	1	8	0.865903	rs11224430	0.219899	100624096	A,A,A	G,G,G	0.9175,0.994705,0.8026	0.026561,0.0617078,0.0120882	0.00404296,0.0289736,0.0229248	10.2974,1.47901,0.223309	6.56969151314878,2.12979401938316,0.527297948073702	ARHGAP42	rs11224430,rs77431356,rs61910472,rs11224407,rs1502283,rs61910504,rs11224383	0.219899,0.188016,0.15868,0.102639,0.10006,0.0580386,0.0203644	0.847697	1,1,1,1,1,1,1	|EpiMap=1|ABC=1,|GTeX_Finemapped=1,|EpiMap=1,|ABC=1,|EpiMap=1,|EpiMap=1|ABC=1|Cicero=1,|EpiMap=1	rs12221817	0.107096	0.107096	1	0.481635	0.338757	0.028793	0.0269678	0.00600977	TRUE	FALSE	FALSE	FALSE	FALSE	FALSE	FALSE	TRUE	FALSE
HDLC_Min_INT	qt	Labs	Labs	high density lipoprotein cholesterol (HDLC, minimm, inv-norm transformed)	11_103860839-103899274	EUR,AFR,EAS	1	1	1	rs260860	0.99998	103871778	C,T,C	T,C,T	0.6332,0.6293,0.6042	0.01442,-0.00130501,0.0082403	0.00230804,0.00435354,0.0186595	9.38039,0.116701,0.181267	6.24772534271503,-0.299758357566486,0.441614191162679	DDI1	rs260860	0.99998	0.99998	1	|GTeX_Finemapped=1			0	1	0.383009	0.44643	0.000120454	0.000292469	0.000740092	TRUE	FALSE	FALSE	FALSE	FALSE	FALSE	FALSE	TRUE	FALSE
HDLC_Min_INT	qt	Labs	Labs	high density lipoprotein cholesterol (HDLC, minimm, inv-norm transformed)	11_109959862-110033291	EUR,AFR,EAS	1	33	0.816646	rs1564013	0.418242	110002744	G,G,G	A,A,A	0.6958,0.5144,0.5863	-0.0217857,-0.00924063,-0.00580053	0.00241773,0.0042072,0.0185279	18.6893,1.55185,0.122498	-9.0108076584234,-2.19638476896748,-0.313070018728512	ZC3H12C	rs1564013,rs2358193,rs587027,rs587802,rs588313,rs4754421,rs612320,rs587448,rs587450,rs6589112,rs4554858,rs10789750,rs6589113,rs2187390,rs7116424,rs7110856,rs10891053,rs6589111,rs7116683,rs7119747,rs10789749,rs10891054,rs2187392,rs6589110,rs4421710,rs7126991,rs4633430,rs1944138,rs2187391,rs4754420,rs10749953	0.418242,0.0759666,0.0485577,0.0442786,0.0294647,0.0186694,0.018597,0.0162223,0.0162223,0.013813,0.0115296,0.0110117,0.0110117,0.0107659,0.0107646,0.0105036,0.0104406,0.010437,0.0104308,0.0104308,0.0104147,0.010233,0.0102271,0.0101576,0.0101087,0.00993642,0.00984008,0.00976327,0.00892034,0.00832823,0.00819248	0.913482	1,1,1,1,1,1,1,1,1,1,1,1,1,1,1,1,1,1,1,1,1,1,1,1,1,1,1,1,1,1,1	|ABC=1,|ABC=1,|eQTLGen_Finemapped=1|ABC=1,|ABC=1,|ABC=1,|eQTLGen_Finemapped=1,|eQTLGen_Finemapped=1,|ABC=1,|ABC=1,|eQTLGen_Finemapped=1,|eQTLGen_Finemapped=1,|eQTLGen_Finemapped=1,|eQTLGen_Finemapped=1,|eQTLGen_Finemapped=1,|Promoter=1|eQTLGen_Finemapped=1|ABC=1|Cicero=1,|GTeX_Finemapped=1|eQTLGen_Finemapped=1|EpiMap=1|ABC=1,|Promoter=1|eQTLGen_Finemapped=1|ABC=1|Cicero=1,|GTeX_Finemapped=1|eQTLGen_Finemapped=1|EpiMap=1|ABC=1,|Promoter=1|ABC=1,|Promoter=1|ABC=1|Cicero=1,|GTeX_Finemapped=1,|ABC=1,|eQTLGen_Finemapped=1,|eQTLGen_Finemapped=1,|GTeX_Finemapped=1|eQTLGen_Finemapped=1,|GTeX_Finemapped=1|eQTLGen_Finemapped=1|EpiMap=1|ABC=1,|eQTLGen_Finemapped=1,|EpiMap=1,|eQTLGen_Finemapped=1,|eQTLGen_Finemapped=1|Cicero=1,|eQTLGen_Finemapped=1	rs1632223,rs616436	0.0183163,0.020421	0.0387373	1	0.397131	0.41339	0.00682457	0.00109056	0.00968037	TRUE	FALSE	FALSE	FALSE	FALSE	FALSE	FALSE	TRUE	FALSE
HDLC_Min_INT	qt	Labs	Labs	high density lipoprotein cholesterol (HDLC, minimm, inv-norm transformed)	11_116571100-117176578	EUR,AFR,EAS	1	1	1	rs964184	1	116648917	C,C,C	G,G,G	0.838,0.7791,0.7599	0.132992,-0.000341991,0.133021	0.00301891,0.0050686,0.0213626	inf,0.0240145,9.32241	44.0529860115075,-0.0674724776072288,6.22681696048234	BUD13	rs964184	1	1	1	|EpiMap=1			0	1	0.083522	0.981216	0.335851	0.269142	0.0107342	FALSE	FALSE	TRUE	FALSE	FALSE	FALSE	FALSE	TRUE	FALSE
HDLC_Min_INT	qt	Labs	Labs	high density lipoprotein cholesterol (HDLC, minimm, inv-norm transformed)	11_116571100-117176578	EUR,AFR,EAS	2	1	1	rs525028	1	116705516	A,G,G	G,A,A	0.6779,0.90545,0.7421	-0.0319201,0.0760366,-0.0113193	0.00238041,0.00718653,0.0208579	40.2743,25.435,0.231104	-13.4094966833445,10.5804331158431,-0.542686464121508	SIDT2	rs525028	1	1	0.882	|GTeX_Finemapped=1			0	1	1	0.247339	0.335851	0.269142	0.0107342	FALSE	FALSE	FALSE	FALSE	FALSE	FALSE	FALSE	FALSE	FALSE
HDLC_Min_INT	qt	Labs	Labs	high density lipoprotein cholesterol (HDLC, minimm, inv-norm transformed)	11_116571100-117176578	EUR,AFR,EAS	3	1	1	rs186808413	1	117042408	C,NA,NA	T,NA,NA	0.992048,NA,NA	-0.426401,NA,NA	0.0125235,NA,NA	253.364,NA,NA	-34.0480696290973,NA,NA	PAFAH1B2	rs186808413	1	1	0.972	|Exon=1			0	1	0.5	0.5	0.335851	0.269142	0.0107342	FALSE	FALSE	FALSE	FALSE	FALSE	FALSE	FALSE	FALSE	FALSE
HDLC_Min_INT	qt	Labs	Labs	high density lipoprotein cholesterol (HDLC, minimm, inv-norm transformed)	11_116571100-117176578	EUR,AFR,EAS	4	1	1	rs563566473	1	116890970	C,C,C	T,T,T	0.94036,0.90393,0.97123	-0.137273,-0.0070497,-0.0522484	0.00469692,0.00713545,0.054588	187.046,0.490581,0.470446	-29.2261737479029,-0.987982537891794,-0.957140763537774	SIK3	rs563566473	1	1	1	|ABC=1			0	1	0.0762309	0.115463	0.335851	0.269142	0.0107342	FALSE	FALSE	FALSE	FALSE	FALSE	FALSE	FALSE	FALSE	FALSE
HDLC_Min_INT	qt	Labs	Labs	high density lipoprotein cholesterol (HDLC, minimm, inv-norm transformed)	11_116571100-117176578	EUR,AFR,EAS	5	1	1	rs45611741	1	116663128	C,NA,NA	T,NA,NA	0.994036,NA,NA	0.286142,NA,NA	0.0144464,NA,NA	86.5879,NA,NA	19.8071491859564,NA,NA	APOA5	rs45611741	1	1	1	|Exon=1|ABC=1			0	1	0.5	0.5	0.335851	0.269142	0.0107342	FALSE	FALSE	FALSE	FALSE	FALSE	FALSE	FALSE	FALSE	FALSE
HDLC_Min_INT	qt	Labs	Labs	high density lipoprotein cholesterol (HDLC, minimm, inv-norm transformed)	11_116571100-117176578	EUR,AFR,EAS	6	1	1	rs12721043	1	116692293	C,NA,NA	A,NA,NA	0.99006,NA,NA	-0.170147,NA,NA	0.0112126,NA,NA	51.2838,NA,NA	-15.174624975474,NA,NA	APOA4	rs12721043	1	1	1	|Exon=1			0	1	0.5	0.5	0.335851	0.269142	0.0107342	FALSE	FALSE	FALSE	FALSE	FALSE	FALSE	FALSE	FALSE	FALSE
HDLC_Min_INT	qt	Labs	Labs	high density lipoprotein cholesterol (HDLC, minimm, inv-norm transformed)	11_118936410-119012962	EUR,AFR,EAS	1	2	0.993636	rs45510391	0.73252	118936410	G,NA,NA	A,NA,NA	0.91551,NA,NA	0.0368508,NA,NA	0.0039994,NA,NA	19.5031,NA,NA	9.21408211231685,NA,NA	H2AFX	rs45510391,rs7952138	0.73252,0.24877	0.98129	0.706,0.727	|eQTLGen_Finemapped=1,|eQTLGen_Finemapped=1			0	0.97532	0.49104	0.494796	0.00942825	0.0178739	0.00220141	TRUE	FALSE	FALSE	FALSE	FALSE	FALSE	FALSE	TRUE	FALSE
HDLC_Min_INT	qt	Labs	Labs	high density lipoprotein cholesterol (HDLC, minimm, inv-norm transformed)	11_118936410-119012962	EUR,AFR,EAS	2	6	0.927416	rs1134734	0.601941	118965479	G,G,G	A,A,A	0.6123,0.8971,0.5268	0.0138164,0.0236235,0.0276755	0.00228297,0.00692077,0.0182761	8.84432,3.19279,0.886227	6.05194111179735,3.41342076098469,1.5143000968478	H2AFX	rs1134734,rs1064193,rs599385	0.601941,0.193687,0.0100041	0.805632	0.794,0.991,0.769	|Exon=1,|Exon=1|GTeX_Finemapped=1,|eQTLGen_Finemapped=1	rs2509050,rs510435,rs7936752	0.1081,0.0249651,0.011605	0.14467	0.999993	0.945753	0.476824	0.00942825	0.0178739	0.00220141	TRUE	TRUE	FALSE	TRUE	FALSE	FALSE	FALSE	TRUE	TRUE
HDLC_Min_INT	qt	Labs	Labs	high density lipoprotein cholesterol (HDLC, minimm, inv-norm transformed)	11_118936410-119012962	EUR,AFR,EAS	3	1	1	rs141949189	0.999073	118957388	A,A,A	T,T,T	0.6143,0.612,0.7847	0.0210371,0.00634044,-0.021083	0.00228515,0.0043151,0.0222001	19.4705,0.848523,0.465627	9.20600398223311,1.4693610808556,-0.949680406845014	HMBS	rs141949189	0.999073	0.999073	1	|Promoter=1			0	1	0.60121	0.347248	0.00942825	0.0178739	0.00220141	TRUE	FALSE	FALSE	FALSE	FALSE	FALSE	FALSE	TRUE	FALSE
HDLC_Min_INT	qt	Labs	Labs	high density lipoprotein cholesterol (HDLC, minimm, inv-norm transformed)	11_121800971-121822656	EUR,AFR,EAS	1	2	0.99549	rs1622638	0.750552	121800971	G,G,G	A,A,A	0.5915,0.95234,0.92361	0.0175331,0.0496329,-0.049129	0.00226285,0.00986983,0.0343531	14.0307,6.30654,0.81621	7.74823784165985,5.02874922871012,-1.43011838815129	BLID	rs1622638,rs1666658	0.750552,0.249448	1	1,1	|ABC=1,|ABC=1			0	1	0.999982	0.513639	0.0135857	6.4741e-09	0.0235821	TRUE	TRUE	FALSE	TRUE	FALSE	FALSE	FALSE	TRUE	TRUE
HDLC_Min_INT	qt	Labs	Labs	high density lipoprotein cholesterol (HDLC, minimm, inv-norm transformed)	11_122500846-122553139	EUR,AFR,EAS	1	4	0.972684	rs10892875	0.571279	122537421	A,A,A	G,G,G	0.6044,0.5946,0.6647	-0.0349548,-0.018045,0.0105457	0.00227478,0.0042828,0.0193285	52.5597,4.59929,0.232593	-15.3662332181574,-4.21336508826002,0.545603642289883	UBASH3B	rs10892875,rs10790519,rs6589940,rs10892870	0.571279,0.201158,0.160855,0.017329	0.950621	1,1,1,1	|GTeX_Finemapped=1,|EpiMap=1,|EpiMap=1|ABC=1,|EpiMap=1|ABC=1			0	1	0.995056	0.36532	0.0328445	0.00374152	0.00938467	TRUE	TRUE	FALSE	TRUE	FALSE	FALSE	FALSE	TRUE	TRUE
HDLC_Min_INT	qt	Labs	Labs	high density lipoprotein cholesterol (HDLC, minimm, inv-norm transformed)	11_126218153-126250680	EUR,AFR,EAS	1	3	0.991262	rs7928577	0.387717	126227723	G,G,G	T,T,T	0.93539,0.7837,0.90179	0.0590718,-0.00827409,-0.0202304	0.00452463,0.00510716,0.0306618	38.2289,0.977936,0.292951	13.0556089669211,-1.62009610037673,-0.659791662589933	ST3GAL4	rs7928577,rs73632737,rs59379014	0.387717,0.338887,0.269856	0.99646	1,1,1	|GTeX_Finemapped=1,|Promoter=1|GTeX_Finemapped=1|ABC=1,|GTeX_Finemapped=1|ABC=1			0	1	0.479656	0.378192	0.115219	0.0109917	0.00164127	FALSE	FALSE	FALSE	FALSE	FALSE	FALSE	FALSE	FALSE	FALSE
HDLC_Min_INT	qt	Labs	Labs	high density lipoprotein cholesterol (HDLC, minimm, inv-norm transformed)	11_126218153-126250680	EUR,AFR,EAS	2	6	0.979962	rs6590199	0.8489	126235667	G,G,G	A,A,A	0.8489,0.94251,0.6637	0.0112004,0.00337763,-0.0186563	0.00310577,0.00903324,0.0193143	3.50783,0.149678,0.476153	3.6063198498279,0.3739112433634,-0.965931977860963	ST3GAL4	rs6590199,rs3967200,rs4055121,rs60843925,rs78689694,rs7952602	0.8489,0.0242349,0.0238308,0.023414,0.0205302,0.0199464	0.960856	1,1,1,1,1,1	|GTeX_Finemapped=1|EpiMap=1|ABC=1,|GTeX_Finemapped=1,|GTeX_Finemapped=1,|GTeX_Finemapped=1|EpiMap=1|ABC=1,|GTeX_Finemapped=1,|GTeX_Finemapped=1|ABC=1			0	0.999701	0.317833	0.420541	0.115219	0.0109917	0.00164127	FALSE	FALSE	FALSE	FALSE	FALSE	FALSE	FALSE	FALSE	FALSE
HDLC_Min_INT	qt	Labs	Labs	high density lipoprotein cholesterol (HDLC, minimm, inv-norm transformed)	11_130794253-130894131	EUR,AFR,EAS	1	2	0.966391	rs7940866	0.760448	130817579	T,A,A	A,T,T	0.505,0.6256,0.5208	0.0161636,-0.00247235,-0.00232412	0.00222475,0.00434476,0.0182656	12.4294,0.244637,0.0463609	7.26535565793909,-0.569041788269087,-0.127240276804485	SNX19	rs7940866,rs10791112	0.760448,0.239552	1	1,1	|ABC=1,|ABC=1			0	1	0.323798	0.493943	6.4741e-09	0.184941	6.4741e-09	TRUE	FALSE	FALSE	FALSE	FALSE	FALSE	FALSE	TRUE	FALSE
HDLC_Min_INT	qt	Labs	Labs	high density lipoprotein cholesterol (HDLC, minimm, inv-norm transformed)	11_132171919-132416765	EUR,AFR,EAS	1	1	1	rs117373852	0.995756	132286981	G,NA,NA	A,NA,NA	0.992048,NA,NA	0.0565798,NA,NA	0.0125235,NA,NA	5.20443,NA,NA	4.51789036611171,NA,NA	OPCML	rs117373852	0.995756	0.995756	1	|Exon=1			0	0.996771	0.498837	0.49971	0.0560515	0.0268198	0.0297436	TRUE	FALSE	FALSE	FALSE	FALSE	FALSE	FALSE	TRUE	FALSE
HDLC_Min_INT	qt	Labs	Labs	high density lipoprotein cholesterol (HDLC, minimm, inv-norm transformed)	11_14615399-15115399	EUR,AFR,EAS	1	12	0.974702	rs1451677	0.519178	14746012	A,A,A	C,C,C	0.5537,0.8994,0.623	0.018304,0.00456808,0.0383206	0.00223758,0.00699048,0.0188284	15.5479,0.2895,1.37856	8.18026618042707,0.653471578489603,2.03525525270336	CYP2R1	rs1451677,rs10832300,rs10766192,rs11023272	0.519178,0.107125,0.0453137,0.0210984	0.692715	1,1,1,1	|GTeX_Finemapped=1,|eQTLGen_Finemapped=1,|EpiMap=1,|eQTLGen_Finemapped=1	rs1007392,rs10766188,rs10832289,rs11023265,rs11023273,rs2007361,rs3206554,rs4757261	0.0582418,0.0193721,0.0236794,0.0157466,0.0149134,0.0148754,0.0911133,0.0320767	0.270019	1	0.28061	0.640496	0.0156312	0.115795	0.0902286	TRUE	FALSE	FALSE	FALSE	FALSE	FALSE	FALSE	TRUE	FALSE
HDLC_Min_INT	qt	Labs	Labs	high density lipoprotein cholesterol (HDLC, minimm, inv-norm transformed)	11_14615399-15115399	EUR,AFR,EAS	2	3	0.595518	rs11600815	0.382309	14797227	G,NA,NA	A,NA,NA	0.9503,NA,NA	-0.0414099,NA,NA	0.00511824,NA,NA	15.2266,NA,NA	-8.09065225546282,NA,NA	PDE3B	rs11600815,rs142634845,rs116872434	0.382309,0.332768,0.284923	1	1,1,1	|Exon=1,|EpiMap=1,|Exon=1			0	1	0.5	0.5	0.0156312	0.115795	0.0902286	TRUE	FALSE	FALSE	FALSE	FALSE	FALSE	FALSE	TRUE	FALSE
HDLC_Min_INT	qt	Labs	Labs	high density lipoprotein cholesterol (HDLC, minimm, inv-norm transformed)	11_18307575-18393845	EUR,AFR,EAS	1	20	0.985834	rs4150609	0.116106	18364053	T,C,T	C,T,C	0.7087,0.6233,0.96329	-0.0220193,-0.0122494,-0.0920235	0.00244809,0.00433946,0.0485241	18.6246,2.32233,1.23732	-8.99448141203959,-2.82279361948261,-1.89644939318813	GTF2H1	rs4150609,rs10741742,rs4150579,rs59150578,rs4150562,rs4150615,rs4150616,rs4150650,rs4150651,rs9783347,rs10832921,rs4150673,rs3740711,rs4150550,rs4150612,rs4150661,rs9988866,rs4150588,rs3825025,rs4150575	0.116106,0.105584,0.102652,0.0900153,0.0796709,0.0768172,0.0768172,0.0762527,0.0762222,0.0281201,0.0252184,0.0248243,0.0209071,0.0156648,0.0146655,0.00634016,0.00501882,0.00415656,0.00403837,0.00400976	0.953101	1,1,1,1,0.882,1,1,0.798,0.798,1,1,1,1,0.918,1,1,0.798,1,0.539,1	|GTeX_Finemapped=1,|GTeX_Finemapped=1,|GTeX_Finemapped=1,|GTeX_Finemapped=1,|GTeX_Finemapped=1,|GTeX_Finemapped=1,|GTeX_Finemapped=1,|GTeX_Finemapped=1,|GTeX_Finemapped=1,|GTeX_Finemapped=1,|GTeX_Finemapped=1,|GTeX_Finemapped=1,|GTeX_Finemapped=1,|GTeX_Finemapped=1|eQTLGen_Finemapped=1,|GTeX_Finemapped=1,|GTeX_Finemapped=1|eQTLGen_Finemapped=1,|GTeX_Finemapped=1,|GTeX_Finemapped=1|eQTLGen_Finemapped=1,|Promoter=0.500|GTeX_Finemapped=1|ABC=1,|GTeX_Finemapped=1|eQTLGen_Finemapped=1			0	1	0.782153	0.592965	0.0505154	0.0210244	0.0436601	TRUE	FALSE	FALSE	FALSE	FALSE	FALSE	FALSE	TRUE	FALSE
HDLC_Min_INT	qt	Labs	Labs	high density lipoprotein cholesterol (HDLC, minimm, inv-norm transformed)	11_2193597-2198665	EUR,AFR,EAS	1	6	0.976726	rs10770141	0.494377	2193840	G,A,G	A,G,A	0.6382,0.6309,0.91766	0.0154091,-0.00937499,0.0215145	0.00231482,0.00435743,0.0331957	10.5529,1.50256,0.286582	6.65671628895551,-2.15149526211551,0.648111050527629	TH	rs10770141,rs7128097,rs4930044,rs7482891,rs7119275	0.494377,0.210594,0.0682399,0.0308339,0.0235504	0.827595	1,1,1,0.817,1	|Promoter=1,|GTeX_Finemapped=1,|GTeX_Finemapped=1,|GTeX_Finemapped=1|ABC=1,|GTeX_Finemapped=1	rs4929964	0.131132	0.131132	1	0.621245	0.449527	0.00467691	0.0112611	0.00656894	TRUE	FALSE	FALSE	FALSE	FALSE	FALSE	FALSE	TRUE	FALSE
HDLC_Min_INT	qt	Labs	Labs	high density lipoprotein cholesterol (HDLC, minimm, inv-norm transformed)	11_26093201-26281664	EUR,AFR,EAS	1	7	0.756803	rs17243091	0.233544	26184060	G,NA,NA	A,NA,NA	0.93141,NA,NA	0.0279431,NA,NA	0.00440077,NA,NA	9.66576,NA,NA	6.34959336661539,NA,NA	ANO3	rs17243091,rs17243098,rs118178067,rs72887674,rs142108391,rs10501039	0.233544,0.225686,0.155634,0.0788425,0.0781579,0.0464687	0.818333	1,1,1,1,1,1	|GTeX_Finemapped=1,|GTeX_Finemapped=1,|GTeX_Finemapped=1,|EpiMap=1,|ABC=1,|GTeX_Finemapped=1	rs188131957	0.145928	0.145928	1	0.477613	0.5	0.0179987	0.0200966	0.0285947	TRUE	FALSE	FALSE	FALSE	FALSE	FALSE	FALSE	TRUE	FALSE
HDLC_Min_INT	qt	Labs	Labs	high density lipoprotein cholesterol (HDLC, minimm, inv-norm transformed)	11_27646247-27736207	EUR,AFR,EAS	1	7	0.935218	rs7124442	0.606887	27677041	T,C,T	C,T,C	0.7068,0.5113,0.90575	0.0193756,-0.00033721,-0.0353072	0.00244343,0.00420652,0.0312308	14.6582,0.0286745,0.587949	7.92967263232423,-0.080163650713654,-1.13052499455666	BDNF	rs7124442,rs11030108,rs7127507,rs61888762,rs11030119,rs7944119	0.606887,0.117653,0.0439705,0.0418638,0.0197022,0.0125754	0.842652	1,1,1,1,1,1	|Exon=1|GTeX_Finemapped=1,|ABC=1,|GTeX_Finemapped=1|ABC=1,|ABC=1,|EpiMap=1|ABC=1,|Exon=1|ABC=1	rs1808124	0.111193	0.111193	0.936133	0.66594	0.421161	0.00812342	0.118363	0.00528433	TRUE	FALSE	FALSE	FALSE	FALSE	FALSE	FALSE	TRUE	FALSE
HDLC_Min_INT	qt	Labs	Labs	high density lipoprotein cholesterol (HDLC, minimm, inv-norm transformed)	11_27646247-27736207	EUR,AFR,EAS	2	3	0.938347	rs988748	0.867298	27724745	G,G,G	C,C,C	0.7634,0.94251,0.5099	-0.0195815,-0.0151393,0.00169686	0.00261725,0.00903324,0.0182534	13.1345,1.02805,0.0334198	-7.48170789951285,-1.67595458550863,0.0929613113173436	BDNF	rs988748,rs11030100,rs11030099	0.867298,0.0580205,0.057273	0.982591	1,1,1	|ABC=1,|Exon=1,|Exon=1			0	0.999979	0.884543	0.352828	0.00812342	0.118363	0.00528433	TRUE	FALSE	FALSE	FALSE	FALSE	FALSE	FALSE	TRUE	FALSE
HDLC_Min_INT	qt	Labs	Labs	high density lipoprotein cholesterol (HDLC, minimm, inv-norm transformed)	11_27646247-27736207	EUR,AFR,EAS	3	3	1	rs36154247	0.330684	27718709	G,G,NA	C,C,NA	0.8569,0.94327,NA	0.0204222,0.0122297,NA	0.00317647,0.00908988,NA	9.89191,0.748387,NA	6.42921230170598,1.34541930146493,NA	BDNF	rs11030116,rs36137816,rs36154247	0.330684,0.330684,0.330684	0.992052	1,1,1	|ABC=1,|ABC=1,|ABC=1			0	0.937279	0.934885	0.496695	0.00812342	0.118363	0.00528433	TRUE	FALSE	FALSE	FALSE	FALSE	FALSE	FALSE	TRUE	FALSE
HDLC_Min_INT	qt	Labs	Labs	high density lipoprotein cholesterol (HDLC, minimm, inv-norm transformed)	11_2969112-3031468	EUR,AFR,EAS	1	13	1	rs12292300	0.108181	3001814	G,G,G	A,A,A	0.8986,0.8238,0.993056	0.0216967,0.0156666,-0.00672124	0.00368491,0.0055191,0.109885	8.4079,2.34379,0.021716	5.91661668806022,2.73606802044231,-0.153111889702871	NAP1L4	rs16928945,rs16928941,rs73406366,rs56747806,rs7109106,rs61063671,rs7105693,rs7112509	0.104385,0.0998988,0.0668998,0.0547695,0.054545,0.0545337,0.0487239,0.0465793	0.530335	1,1,1,1,1,1,1,1	|ABC=1,|ABC=1,|Promoter=1,|ABC=1,|Exon=1|ABC=1|Cicero=1,|ABC=1,|Exon=1|ABC=1|Cicero=1,|Promoter=1|ABC=1	rs12292300,rs16928841,rs55693332,rs58220155,rs73406362	0.108181,0.0746496,0.0911831,0.106759,0.0592999	0.440073	1	0.842417	0.358983	0.0276061	0.0107307	0.0157181	TRUE	TRUE	FALSE	TRUE	FALSE	FALSE	FALSE	TRUE	TRUE
HDLC_Min_INT	qt	Labs	Labs	high density lipoprotein cholesterol (HDLC, minimm, inv-norm transformed)	11_2969112-3031468	EUR,AFR,EAS	2	1	1	rs72850067	0.999997	3015063	G,NA,NA	A,NA,NA	0.96322,NA,NA	0.0396925,NA,NA	0.00590964,NA,NA	10.7304,NA,NA	6.71656818351033,NA,NA	SLC22A18	rs72850067	0.999997	0.999997	0.798	|GTeX_Finemapped=1			0	1	0.499999	0.499999	0.0276061	0.0107307	0.0157181	TRUE	FALSE	FALSE	FALSE	FALSE	FALSE	FALSE	TRUE	FALSE
HDLC_Min_INT	qt	Labs	Labs	high density lipoprotein cholesterol (HDLC, minimm, inv-norm transformed)	11_2969112-3031468	EUR,AFR,EAS	3	19	0.977804	rs16928966	0.119851	2998176	C,C,C	T,T,T	0.7773,0.8707,0.8194	-0.0188094,-0.010399,-0.00983432	0.00267347,0.00626685,0.0237204	11.7024,1.01305,0.168489	-7.05979228985312,-1.25719714511875,-0.335027561300133	NAP1L4	rs2071112,rs10832974,rs2071117,rs2237904,rs7929049,rs7945430,rs7935248,rs116848871,rs117597686,rs560922943,rs60572690,rs6578310,rs7935810,rs7104558	0.104721,0.102498,0.0837943,0.0359789,0.028966,0.0275418,0.0224923,0.0215813,0.0186538,0.0186538,0.0172696,0.0172528,0.0123305,0.0102047	0.521939	1,1,0.982,1,1,0.931,1,1,1,1,0.931,1,1,1	|Promoter=1,|Promoter=1,|Exon=1|ABC=1,|Promoter=1,|Exon=1|ABC=1,|Promoter=1|ABC=1,|Promoter=1,|Promoter=1,|Promoter=1,|Promoter=1,|Promoter=1|ABC=1,|Promoter=1|ABC=1,|ABC=1,|Promoter=1	rs16928966,rs2071113,rs7129174,rs74869735,rs9971558	0.119851,0.0995503,0.0324064,0.0970816,0.0846749	0.433564	0.999987	0.302909	0.363428	0.0276061	0.0107307	0.0157181	TRUE	FALSE	FALSE	FALSE	FALSE	FALSE	FALSE	TRUE	FALSE
HDLC_Min_INT	qt	Labs	Labs	high density lipoprotein cholesterol (HDLC, minimm, inv-norm transformed)	11_30750256-30776952	EUR,AFR,EAS	1	2	1	rs685270	0.532923	30751955	C,C,C	T,T,T	0.6004,0.6808,0.5089	0.0134326,0.00885175,-0.0081966	0.00227089,0.00451067,0.0182527	8.47932,1.30351,0.18483	5.91512578768677,1.96240248122784,-0.449062330504528	MPPED2	rs685270,rs795237	0.532923,0.467077	1	1,1	|EpiMap=1,|EpiMap=1			0	1	0.826127	0.334576	0.00137908	6.4741e-09	6.4741e-09	TRUE	TRUE	FALSE	TRUE	FALSE	FALSE	FALSE	TRUE	TRUE
HDLC_Min_INT	qt	Labs	Labs	high density lipoprotein cholesterol (HDLC, minimm, inv-norm transformed)	11_32446701-32487780	EUR,AFR,EAS	1	4	0.938428	rs7944133	0.909051	32485631	G,A,A	A,G,G	0.6332,0.8094,0.7163	0.0179644,-0.0321448,-0.00860017	0.00230804,0.00535352,0.0202419	14.1511,8.71667,0.173322	7.78340063430443,-6.00442325796859,-0.424869700966806	WT1-AS	rs7944133,rs4980793,rs7395210,rs3858456	0.909051,0.0198672,0.019293,0.0129546	0.961166	1,1,1,1	|Cicero=1,|GTeX_Finemapped=1,|GTeX_Finemapped=1,|GTeX_Finemapped=1			0	1	1	0.342291	0.0638901	0.0254087	0.033022	TRUE	TRUE	FALSE	TRUE	FALSE	FALSE	FALSE	TRUE	TRUE
HDLC_Min_INT	qt	Labs	Labs	high density lipoprotein cholesterol (HDLC, minimm, inv-norm transformed)	11_47159053-47367371	EUR,AFR,EAS	1	1	1	rs4752973	0.971743	47269159	T,T,C	C,C,T	0.8091,0.531,0.7262	-0.0851711,-0.0262026,0.00921413	0.00283025,0.00421356,0.0204637	198.224,9.29978,0.185408	-30.0931366487059,-6.21863697206163,0.450267058254372	ACP2	rs4752973	0.971743	0.971743	0.518	|Exon=1|GTeX_Finemapped=1			0	1	0.999415	0.348924	0.0749062	0.0335951	0.00370941	TRUE	TRUE	FALSE	TRUE	FALSE	FALSE	FALSE	TRUE	TRUE
HDLC_Min_INT	qt	Labs	Labs	high density lipoprotein cholesterol (HDLC, minimm, inv-norm transformed)	11_47159053-47367371	EUR,AFR,EAS	2	2	0.983193	rs2291119	0.865239	47298201	C,C,C	T,T,T	0.7018,0.9531,0.748	0.0451993,0.0416473,0.0125778	0.00243147,0.00994551,0.0210173	76.4064,4.54977,0.259999	18.5892896066988,4.18754794877286,0.598449848458175	MADD	rs2291119	0.865239	0.865239	0.758	|Promoter=1|EpiMap=1	rs35677603	0.125532	0.125532	1	0.988325	0.395971	0.0749062	0.0335951	0.00370941	TRUE	TRUE	FALSE	TRUE	FALSE	FALSE	FALSE	TRUE	TRUE
HDLC_Min_INT	qt	Labs	Labs	high density lipoprotein cholesterol (HDLC, minimm, inv-norm transformed)	11_47159053-47367371	EUR,AFR,EAS	3	18	0.979298	rs12576935	0.0910278	47246542	G,G,G	A,A,A	0.8917,0.97352,0.9504	-0.018031,0.00438375,0.0180836	0.00357936,0.0130964,0.0420276	6.32634,0.132044,0.175879	-5.03721335657771,0.00165992944626004,0.526444526929922	MADD	rs4647720,rs41310332,rs61897361,rs41304347,rs45489595,rs12575296,rs12576751,rs12573962,rs79732683,rs3816724,rs61896051,rs12576461,rs61896053,rs61896054	0.0880538,0.06813,0.06813,0.0553796,0.0546005,0.0516328,0.0473521,0.0419248,0.040924,0.0408669,0.0349599,0.0263939,0.0263939,0.0263939	0.671136	0.769,1,1,1,1,1,1,1,1,1,1,1,1,1	|eQTLGen_Finemapped=1,|eQTLGen_Finemapped=1,|Exon=1|eQTLGen_Finemapped=1,|eQTLGen_Finemapped=1,|Promoter=1|ABC=1,|eQTLGen_Finemapped=1,|eQTLGen_Finemapped=1,|eQTLGen_Finemapped=1|EpiMap=1,|eQTLGen_Finemapped=1,|eQTLGen_Finemapped=1,|Promoter=1|eQTLGen_Finemapped=1,|eQTLGen_Finemapped=1,|eQTLGen_Finemapped=1,|eQTLGen_Finemapped=1	rs12576935,rs61896047,rs61897859,rs74924988	0.0910278,0.0365541,0.0732305,0.079662	0.280474	1	0.131699	0.344568	0.0749062	0.0335951	0.00370941	TRUE	FALSE	FALSE	FALSE	FALSE	FALSE	FALSE	TRUE	FALSE
HDLC_Min_INT	qt	Labs	Labs	high density lipoprotein cholesterol (HDLC, minimm, inv-norm transformed)	11_47159053-47367371	EUR,AFR,EAS	4	1	1	rs77682558	0.988681	47276818	G,NA,NA	A,NA,NA	0.98111,NA,NA	-0.111403,NA,NA	0.00817061,NA,NA	41.603,NA,NA	-13.6346001094166,NA,NA	NR1H3	rs77682558	0.988681	0.988681	0.655	|EpiMap=1			0	1	0.5	0.5	0.0749062	0.0335951	0.00370941	TRUE	FALSE	FALSE	FALSE	FALSE	FALSE	FALSE	TRUE	FALSE
HDLC_Min_INT	qt	Labs	Labs	high density lipoprotein cholesterol (HDLC, minimm, inv-norm transformed)	11_47159053-47367371	EUR,AFR,EAS	5	8	0.923234	rs11039134	0.262596	47242472	G,A,A	A,G,G	0.6521,0.91906,0.7133	-0.0327759,0.0245638,-0.00444571	0.00233531,0.00770955,0.020178	44.0209,2.84111,0.0832205	-14.0349246995046,3.18615223975459,-0.220324610962434	DDB2	rs11039134,rs4237547,rs7937101,rs4752971	0.262596,0.226921,0.169928,0.0236208	0.683066	1,1,1,1	|GTeX_Finemapped=1,|Promoter=1|GTeX_Finemapped=1|ABC=1,|GTeX_Finemapped=1|EpiMap=1|ABC=1,|GTeX_Finemapped=1	rs1060573,rs10769244,rs11039119,rs11039124	0.0635394,0.024542,0.144356,0.0467673	0.279205	1	0.208509	0.385062	0.0749062	0.0335951	0.00370941	TRUE	FALSE	FALSE	FALSE	FALSE	FALSE	FALSE	TRUE	FALSE
HDLC_Min_INT	qt	Labs	Labs	high density lipoprotein cholesterol (HDLC, minimm, inv-norm transformed)	11_47159053-47367371	EUR,AFR,EAS	6	1	1	rs35078470	0.999808	47357479	C,NA,NA	T,NA,NA	0.993042,NA,NA	0.0760688,NA,NA	0.0133815,NA,NA	7.88245,NA,NA	5.68462429473527,NA,NA	MYBPC3	rs35078470	0.999808	0.999808	1	|Exon=1|EpiMap=1			0	0.998452	0.499645	0.499868	0.0749062	0.0335951	0.00370941	TRUE	FALSE	FALSE	FALSE	FALSE	FALSE	FALSE	TRUE	FALSE
HDLC_Min_INT	qt	Labs	Labs	high density lipoprotein cholesterol (HDLC, minimm, inv-norm transformed)	11_47159053-47367371	EUR,AFR,EAS	7	5	0.925212	rs115033932	0.251146	47347126	NA,C,NA	NA,T,NA	NA,0.8729,NA	NA,0.0328594,NA	NA,0.00631288,NA	NA,6.71254,NA	NA,5.2051361660605,NA	MYBPC3	rs115033932,rs76848296,rs11570119	0.251146,0.249016,0.172244	0.672406	1,1,1	|EpiMap=1,|EpiMap=1,|EpiMap=1|ABC=1	rs4647745,rs60183400	0.0886735,0.23026	0.318933	0.486727	0.976789	0.496841	0.0749062	0.0335951	0.00370941	FALSE	TRUE	FALSE	FALSE	FALSE	FALSE	FALSE	TRUE	FALSE
HDLC_Min_INT	qt	Labs	Labs	high density lipoprotein cholesterol (HDLC, minimm, inv-norm transformed)	11_47159053-47367371	EUR,AFR,EAS	8	12	1	rs4640	0.167149	47261071	C,C,C	T,T,T	0.96223,0.98638,0.9494	-0.0499682,-0.00746234,-0.0111655	0.00583467,0.0181414,0.0416321	16.9625,0.166967,0.103171	-8.56401476004641,-0.411343115746304,-0.268194494152349	ACP2	rs4640,rs58528246,rs10838677,rs11039146	0.167149,0.0710821,0.0667184,0.0667184	0.371668	1,0.505,1,0.982	|Exon=1,|Promoter=0.500|ABC=1,|Exon=1|ABC=1,|Exon=1|ABC=1	rs1050244,rs11039161,rs45603841,rs57741802,rs75830605,rs75960102,rs76229852,rs7943429	0.0676999,0.05331,0.070224,0.140684,0.0585401,0.0709578,0.0687276,0.05331	0.583453	1	0.1331	0.340644	0.0749062	0.0335951	0.00370941	TRUE	FALSE	FALSE	FALSE	FALSE	FALSE	FALSE	TRUE	FALSE
HDLC_Min_INT	qt	Labs	Labs	high density lipoprotein cholesterol (HDLC, minimm, inv-norm transformed)	11_4998232-5951074	EUR,AFR,EAS	1	1	1	rs334	1	5248232	NA,T,NA	NA,A,NA	NA,0.90015,NA	NA,0.0536974,NA	NA,0.00701376,NA	NA,13.7171,NA	NA,7.65600761930833,NA	HBB	rs334	1	1	0.981	|Exon=1			0	0.5	1	0.5	0.312435	0.115044	0.0129296	FALSE	FALSE	FALSE	FALSE	FALSE	FALSE	FALSE	FALSE	FALSE
HDLC_Min_INT	qt	Labs	Labs	high density lipoprotein cholesterol (HDLC, minimm, inv-norm transformed)	11_4998232-5951074	EUR,AFR,EAS	2	1	1	rs11601507	0.999995	5701074	C,C,C	A,A,A	0.93241,0.993949,0.9127	0.031095,0.00331359,0.0393002	0.00443083,0.0271136,0.0323264	11.6473,0.0444413,0.649583	7.01787249792928,0.122211362563437,1.215730795882	TRIM5	rs11601507	0.999995	0.999995	1	|Exon=1			0	1	0.129184	0.346637	0.312435	0.115044	0.0129296	FALSE	FALSE	FALSE	FALSE	FALSE	FALSE	FALSE	FALSE	FALSE
HDLC_Min_INT	qt	Labs	Labs	high density lipoprotein cholesterol (HDLC, minimm, inv-norm transformed)	11_4998232-5951074	EUR,AFR,EAS	3	18	0.511664	rs1065686	0.251001	5269584	G,G,G	T,T,T	0.668,0.7194,0.7996	0.0111771,-0.00707188,0.0183628	0.00236196,0.00468008,0.0227952	5.65327,0.883481,0.376235	4.73212924859015,-1.51105964000615,0.805555555555555	HBG1	rs1065686,rs61893083,rs62755960,rs10768707,rs5010979,rs7131677,rs5010981,rs6578592	0.251001,0.251001,0.251001,0.00750184,0.00396375,0.00394074,0.00376098,0.00373453	0.775905	1,1,1,0.769,1,1,0.929,1	|Exon=1,|Exon=1,|Exon=1,|eQTLGen_Finemapped=1,|eQTLGen_Finemapped=1,|eQTLGen_Finemapped=1,|eQTLGen_Finemapped=1,|eQTLGen_Finemapped=1	rs10160678,rs10734494,rs10768733,rs11822578,rs3759067,rs4910739,rs5010984,rs6578588,rs7121303,rs7936823	0.00712069,0.00705128,0.0119304,0.00465803,0.003356,0.00341227,0.00542291,0.0578483,0.00955576,0.0662537	0.176609	0.994694	0.541523	0.29735	0.312435	0.115044	0.0129296	FALSE	FALSE	FALSE	FALSE	FALSE	FALSE	FALSE	FALSE	FALSE
HDLC_Min_INT	qt	Labs	Labs	high density lipoprotein cholesterol (HDLC, minimm, inv-norm transformed)	11_54718516-55296231	EUR,AFR,EAS	1	3	1	rs3851112	0.455854	55030123	G,G,G	A,A,A	0.8777,0.95159,0.8571	-0.0619932,-0.0253593,0.0328562	0.00339503,0.00979693,0.0260733	73.7639,2.01594,0.682738	-18.2599859205957,-2.58849455900981,1.26014735380638	TRIM48	rs3851112,rs4102526	0.455854,0.374985	0.830839	1,1	|Promoter=1,|Promoter=1	rs7101738	0.169161	0.169161	1	0.844581	0.526236	0.0248643	0.0349184	0.00495043	TRUE	TRUE	FALSE	TRUE	FALSE	FALSE	FALSE	TRUE	TRUE
HDLC_Min_INT	qt	Labs	Labs	high density lipoprotein cholesterol (HDLC, minimm, inv-norm transformed)	11_54718516-55296231	EUR,AFR,EAS	2	1	1	rs201823831	1	55065399	G,NA,NA	A,NA,NA	0.993042,NA,NA	-0.158124,NA,NA	0.0133815,NA,NA	31.4946,NA,NA	-11.8166124873893,NA,NA	TRIM51HP	rs201823831	1	1	1	|Exon=1			0	1	0.5	0.5	0.0248643	0.0349184	0.00495043	TRUE	FALSE	FALSE	FALSE	FALSE	FALSE	FALSE	TRUE	FALSE
HDLC_Min_INT	qt	Labs	Labs	high density lipoprotein cholesterol (HDLC, minimm, inv-norm transformed)	11_54718516-55296231	EUR,AFR,EAS	3	11	0.971733	rs3974160	0.345567	55009005	G,A,G	A,G,A	0.5119,0.8018,0.5427	-0.00867935,0.0135054,0.0074461	0.00222527,0.0052747,0.0183167	4.0175,1.98069,0.164715	-3.90035815878523,2.56041101863613,0.406519733358083	TRIM48	rs3974160,rs11228850,rs2164122,rs4611220,rs10896557,rs117488674,rs188196243,rs192785188	0.345567,0.212209,0.0759221,0.074059,0.0323233,0.0314669,0.0314669,0.0314669	0.834481	1,1,1,1,1,1,1,1	|GTeX_Finemapped=1,|GTeX_Finemapped=1,|GTeX_Finemapped=1,|GTeX_Finemapped=1,|GTeX_Finemapped=1,|GTeX_Finemapped=1,|GTeX_Finemapped=1,|GTeX_Finemapped=1	rs10896659,rs11229158,rs9804628	0.0451303,0.0393427,0.0395504	0.124023	0.999398	0.642106	0.386778	0.0248643	0.0349184	0.00495043	TRUE	FALSE	FALSE	FALSE	FALSE	FALSE	FALSE	TRUE	FALSE
HDLC_Min_INT	qt	Labs	Labs	high density lipoprotein cholesterol (HDLC, minimm, inv-norm transformed)	11_61543499-61624181	EUR,AFR,EAS	1	1	1	rs174564	0.979637	61588305	A,A,G	G,G,A	0.6471,0.92965,0.5655	0.0441049,0.0433526,-0.0267553	0.00232765,0.00822225,0.0184085	79.3405,6.87126,0.83533	18.9482525293751,5.2725957006902,-1.45342097400657	FADS1	rs174564	0.979637	0.979637	1	|GTeX_Finemapped=1			0	1	0.995542	0.771602	0.0636793	0.11758	0.0123839	TRUE	FALSE	FALSE	FALSE	FALSE	FALSE	FALSE	TRUE	FALSE
HDLC_Min_INT	qt	Labs	Labs	high density lipoprotein cholesterol (HDLC, minimm, inv-norm transformed)	11_61543499-61624181	EUR,AFR,EAS	2	2	1	rs2727271	0.551912	61603358	A,A,A	T,T,T	0.8559,0.993949,0.5833	0.0478796,0.155448,0.0159816	0.00316728,0.0271136,0.0185085	50.9024,8.0064,0.411307	15.1169457705034,5.73321137731618,0.863473539184699	FADS1	rs2727271,rs2727270	0.551912,0.447924	0.999836	0.825,0.789	|GTeX_Finemapped=1|EpiMap=1,|GTeX_Finemapped=1			0	1	0.999909	0.336308	0.0636793	0.11758	0.0123839	TRUE	FALSE	FALSE	FALSE	FALSE	FALSE	FALSE	TRUE	FALSE
HDLC_Min_INT	qt	Labs	Labs	high density lipoprotein cholesterol (HDLC, minimm, inv-norm transformed)	11_61543499-61624181	EUR,AFR,EAS	3	1	1	rs174569	0.994034	61594164	T,NA,T	C,NA,C	0.9841,NA,0.8472	0.0554173,NA,-0.00318423	0.00889224,NA,0.0253614	9.33702,NA,0.0457165	6.23209674952543,NA,-0.125554188648892	FADS2	rs174569	0.994034	0.994034	1	|Promoter=1|EpiMap=1|ABC=1			0	0.980058	0.495045	0.364445	0.0636793	0.11758	0.0123839	TRUE	FALSE	FALSE	FALSE	FALSE	FALSE	FALSE	TRUE	FALSE
HDLC_Min_INT	qt	Labs	Labs	high density lipoprotein cholesterol (HDLC, minimm, inv-norm transformed)	11_63858227-64096725	EUR,AFR,EAS	1	2	0.843352	rs56271783	0.775512	64004723	G,NA,NA	C,NA,NA	0.9493,NA,NA	0.0707334,NA,NA	0.00507018,NA,NA	43.5074,NA,NA	13.9508656497402,NA,NA	VEGFB	rs56271783	0.775512	0.775512	1	|Promoter=1|GTeX_Finemapped=1|ABC=1	rs35169799	0.224408	0.224408	1	0.499999	0.499998	0.0798609	0.0411727	0.0116035	TRUE	FALSE	FALSE	FALSE	FALSE	FALSE	FALSE	TRUE	FALSE
HDLC_Min_INT	qt	Labs	Labs	high density lipoprotein cholesterol (HDLC, minimm, inv-norm transformed)	11_63858227-64096725	EUR,AFR,EAS	2	10	0.988312	rs72922077	0.400118	64044284	C,C,C	A,A,A	0.6988,0.98109,0.869	-0.0199351,0.00317355,-0.0608202	0.00242452,0.0154377,0.0270447	15.6997,0.0772094,1.61047	-8.22228729810437,0.205571425795293,-2.24887685942162	PLCB3	rs72922077,rs3815362,rs28395882,rs72924108,rs56057146,rs11231741,rs731703	0.400118,0.119039,0.0829316,0.0636398,0.0556258,0.0530275,0.0346767	0.809058	0.706,0.706,0.93,0.769,0.769,0.727,0.706	|eQTLGen_Finemapped=1,|eQTLGen_Finemapped=1,|Exon=1,|eQTLGen_Finemapped=1,|eQTLGen_Finemapped=1,|eQTLGen_Finemapped=1,|eQTLGen_Finemapped=1	rs11231746,rs1317494,rs9787810	0.0431256,0.0832252,0.0297546	0.156105	1	0.253173	0.699161	0.0798609	0.0411727	0.0116035	TRUE	FALSE	FALSE	FALSE	FALSE	FALSE	FALSE	TRUE	FALSE
HDLC_Min_INT	qt	Labs	Labs	high density lipoprotein cholesterol (HDLC, minimm, inv-norm transformed)	11_63858227-64096725	EUR,AFR,EAS	3	2	1	rs112856902	0.855922	63993819	C,NA,C	G,NA,G	0.97813,NA,0.97917	-0.0440202,NA,0.146014	0.00760513,NA,0.0638932	8.14792,NA,1.65177	-5.78822452739138,NA,2.28528231486293	TRPT1	rs112856902	0.855922	0.855922	0.482	|Promoter=1|ABC=0.500	rs80058187	0.143233	0.143233	0.999672	0.49995	0.595496	0.0798609	0.0411727	0.0116035	TRUE	FALSE	FALSE	FALSE	FALSE	FALSE	FALSE	TRUE	FALSE
HDLC_Min_INT	qt	Labs	Labs	high density lipoprotein cholesterol (HDLC, minimm, inv-norm transformed)	11_63858227-64096725	EUR,AFR,EAS	4	3	0.898377	rs2253398	0.452316	63858227	T,T,T	G,G,G	0.93738,0.5817,0.748	0.0604891,0.0117488,0.0210482	0.00459108,0.00426274,0.0210173	38.9148,2.23295,0.499489	13.1753530759647,2.75616152990799,1.00147021739234	SNX15	rs2253398	0.452316	0.452316	0.655	|EpiMap=1	rs11231693,rs11231694	0.134566,0.385882	0.520448	1	0.897712	0.278392	0.0798609	0.0411727	0.0116035	TRUE	TRUE	FALSE	TRUE	FALSE	FALSE	FALSE	TRUE	TRUE
HDLC_Min_INT	qt	Labs	Labs	high density lipoprotein cholesterol (HDLC, minimm, inv-norm transformed)	11_639273-646980	EUR,AFR,EAS	1	2	0.882119	rs3889692	0.92872	640090	G,G,G	C,C,C	0.8171,0.6846,0.97321	-0.0186911,-0.011119,-0.0400656	0.0028773,0.00452515,0.0565118	10.0838,1.85375,0.320265	-6.49605532964932,-2.45715611637183,-0.708977594060002	DRD4	rs3889692,rs34662058	0.92872,0.042556	0.971276	0.99,0.99	|Exon=1,|Exon=1			0	0.997462	0.774498	0.354723	0.00837493	4.23888e-06	0.00398197	TRUE	FALSE	FALSE	FALSE	FALSE	FALSE	FALSE	TRUE	FALSE
HDLC_Min_INT	qt	Labs	Labs	high density lipoprotein cholesterol (HDLC, minimm, inv-norm transformed)	11_639273-646980	EUR,AFR,EAS	2	8	0.964562	rs936465	0.230067	643568	C,G,C	G,C,G	0.5179,0.5643,0.7331	-0.0145412,0.00689812,-0.027382	0.00222606,0.00424066,0.0206287	10.1885,0.983764,0.734272	-6.39255804758824,1.50917690079619,-1.3956607107795	IFITM3	rs7116680,rs28533262,rs28427226	0.113508,0.0992841,0.0930492	0.305841	1,0.655,0.655	|EpiMap=1,|EpiMap=1,|EpiMap=1	rs11246226,rs4331145,rs7395429,rs936464,rs936465	0.0404343,0.10242,0.137962,0.172658,0.230067	0.683541	0.998864	0.344565	0.477607	0.00837493	4.23888e-06	0.00398197	TRUE	FALSE	FALSE	FALSE	FALSE	FALSE	FALSE	TRUE	FALSE
HDLC_Min_INT	qt	Labs	Labs	high density lipoprotein cholesterol (HDLC, minimm, inv-norm transformed)	11_65380124-65473798	EUR,AFR,EAS	1	1	1	rs2306363	1	65405600	G,G,G	T,T,T	0.8012,0.98714,0.744	-0.0395818,-0.0268025,-7.49724e-05	0.00278709,0.0186626,0.0209085	45.0495,0.821148,0.0012443	-14.2018377590964,-1.43616109223795,-0.00358573785780903	SIPA1	rs2306363	1	1	1	|Exon=1|GTeX_Finemapped=1|eQTLGen_Finemapped=1|ABC=1|Cicero=1			0	1	0.461609	0.309886	0.0675345	0.0156159	0.00490627	TRUE	FALSE	FALSE	FALSE	FALSE	FALSE	FALSE	TRUE	FALSE
HDLC_Min_INT	qt	Labs	Labs	high density lipoprotein cholesterol (HDLC, minimm, inv-norm transformed)	11_65380124-65473798	EUR,AFR,EAS	2	9	0.881229	rs10896026	0.471036	65401419	C,C,C	T,T,T	0.6143,0.7579,0.7768	0.0185046,0.00639599,0.0290538	0.00228515,0.00490884,0.0219143	15.2521,0.715364,0.733046	8.09776163490362,1.30295344725027,1.32579183455552	MAP3K11	rs10896026,rs11227260,rs11568300,rs28464085	0.471036,0.00903672,0.00871632,0.00732132	0.49611	0.658,1,0.798,1	|GTeX_Finemapped=1,|GTeX_Finemapped=1,|GTeX_Finemapped=1,|GTeX_Finemapped=1	rs10791822,rs10896025,rs1466462,rs2306362,rs2306364	0.0119138,0.118522,0.257116,0.0439944,0.0262646	0.457811	0.997269	0.321883	0.508774	0.0675345	0.0156159	0.00490627	TRUE	FALSE	FALSE	FALSE	FALSE	FALSE	FALSE	TRUE	FALSE
HDLC_Min_INT	qt	Labs	Labs	high density lipoprotein cholesterol (HDLC, minimm, inv-norm transformed)	11_74224290-74393134	EUR,AFR,EAS	1	1	1	rs117970241	0.998787	74393134	C,NA,NA	T,NA,NA	0.95626,NA,NA	-0.0291096,NA,NA	0.00543879,NA,NA	7.0611,NA,NA	-5.35221988714402,NA,NA	RPS3	rs117970241	0.998787	0.998787	0.655	|EpiMap=1			0	0.998624	0.499433	0.499436	0.0518481	0.0298951	0.00625196	TRUE	FALSE	FALSE	FALSE	FALSE	FALSE	FALSE	TRUE	FALSE
HDLC_Min_INT	qt	Labs	Labs	high density lipoprotein cholesterol (HDLC, minimm, inv-norm transformed)	11_75445338-75569150	EUR,AFR,EAS	1	2	0.996486	rs10160784	0.662938	75456055	T,C,T	C,T,C	0.827,0.5787,0.7421	0.0302136,-0.0288317,0.026559	0.00294072,0.00425853,0.0208579	24.0358,10.8911,0.692713	10.2742185587203,-6.77034093924429,1.27333048868774	MOGAT2	rs10160784,rs498936	0.662938,0.306118	0.969056	1,1	|ABC=1,|ABC=1			0	1	0.999983	0.445168	0.11138	0.030641	0.00564093	FALSE	TRUE	FALSE	FALSE	FALSE	FALSE	FALSE	TRUE	FALSE
HDLC_Min_INT	qt	Labs	Labs	high density lipoprotein cholesterol (HDLC, minimm, inv-norm transformed)	11_92317858-92558342	EUR,AFR,EAS	1	4	0.997785	rs11825911	0.47995	92504301	G,G,G	C,C,C	0.66,0.6906,0.869	0.0158937,0.0148742,-0.000923637	0.00234811,0.00454893,0.0270447	10.8863,2.96812,0.0119962	6.76872037511019,3.26982389265168,-0.0341522368523223	SLC36A4	rs11825911,rs3912653	0.47995,0.31136	0.79131	1,1	|ABC=1,|ABC=1	rs1792360,rs1792363	0.0667342,0.134047	0.200781	1	0.980545	0.30367	0.177602	0.00952602	0.00328764	FALSE	TRUE	FALSE	FALSE	FALSE	FALSE	FALSE	TRUE	FALSE
HDLC_Min_INT	qt	Labs	Labs	high density lipoprotein cholesterol (HDLC, minimm, inv-norm transformed)	11_95709068-95713175	EUR,AFR,EAS	1	3	1	rs7123133	0.451579	95712897	G,G,G	T,T,T	0.9006,0.9705,0.96032	0.0231354,0.0167598,-0.0413373	0.00371766,0.0124272,0.0467449	9.31213,0.750918,0.424205	6.22310808411743,1.34863847045191,-0.884316791778354	MAML2	rs7123133,rs7114741,rs7123272	0.451579,0.306809,0.241604	0.999992	1,0.972,1	|Exon=1,|Exon=1,|Exon=1			0	0.999999	0.444978	0.456575	0.0021516	2.38738e-07	0.000605228	TRUE	FALSE	FALSE	FALSE	FALSE	FALSE	FALSE	TRUE	FALSE
HDLC_Min_INT	qt	Labs	Labs	high density lipoprotein cholesterol (HDLC, minimm, inv-norm transformed)	12_101861492-101898230	EUR,AFR,EAS	1	1	1	rs7979430	0.996401	101870804	A,G,G	G,A,A	0.5557,0.7451,0.95337	0.0164288,0.00112028,0.0908293	0.00223857,0.00482492,0.0432778	12.667,0.0881001,1.44565	7.33897086086207,0.232186233139617,2.09875039858773	SPIC	rs7979430	0.996401	0.996401	1	|Promoter=1			0	1	0.336128	0.694252	0.00699093	0.00687753	0.0129067	TRUE	FALSE	FALSE	FALSE	FALSE	FALSE	FALSE	TRUE	FALSE
HDLC_Min_INT	qt	Labs	Labs	high density lipoprotein cholesterol (HDLC, minimm, inv-norm transformed)	12_10550007-10645978	EUR,AFR,EAS	1	15	0.989373	rs2417898	0.0948965	10612897	A,G,A	G,A,G	0.8091,0.6437,0.7738	0.018493,-0.0135365,0.0420232	0.00283025,0.00439069,0.0218106	10.1937,2.6884,1.2675	6.53405176221182,-3.08300062177015,1.9267328730067	KLRC2	rs2417898,rs10845143,rs2417897,rs7138294,rs11053808,rs10845140,rs7976153,rs10743899,rs7135238,rs1851072,rs2417741	0.0948965,0.0920597,0.0902265,0.0891694,0.0888712,0.0857773,0.0778096,0.0666088,0.0635047,0.0549476,0.0528431	0.856714	1,1,1,1,1,1,1,1,1,1,1	|GTeX_Finemapped=1,|GTeX_Finemapped=1,|GTeX_Finemapped=1,|GTeX_Finemapped=1,|GTeX_Finemapped=1,|GTeX_Finemapped=1,|GTeX_Finemapped=1,|GTeX_Finemapped=1,|GTeX_Finemapped=1,|GTeX_Finemapped=1,|GTeX_Finemapped=1	rs10082928,rs144622782,rs7310149,rs7955680	0.0251324,0.0265308,0.0251183,0.029609	0.10639	1	0.843663	0.609024	0.0237068	0.0376323	0.00482871	TRUE	TRUE	FALSE	TRUE	FALSE	FALSE	FALSE	TRUE	TRUE
HDLC_Min_INT	qt	Labs	Labs	high density lipoprotein cholesterol (HDLC, minimm, inv-norm transformed)	12_109851486-110050110	EUR,AFR,EAS	1	8	0.998083	rs2338104	0.331472	109895168	G,G,C	C,C,G	0.5427,0.7708,0.623	0.0297288,0.0362075,0.00504836	0.00223279,0.0050027,0.0188284	39.7205,12.3404,0.103141	13.3146422189279,7.23759170048174,0.268124747721527	KCTD10	rs2338104,rs2058804	0.331472,0.207	0.538472	1,1	|Promoter=1,|Exon=1	rs1543896,rs2058807,rs2241215,rs2879107,rs7298565,rs918106	0.0777009,0.0208803,0.0777009,0.0299449,0.124641,0.0869785	0.417847	1	0.999997	0.288514	0.0639619	0.0377772	0.0173746	TRUE	TRUE	FALSE	TRUE	FALSE	FALSE	FALSE	TRUE	TRUE
HDLC_Min_INT	qt	Labs	Labs	high density lipoprotein cholesterol (HDLC, minimm, inv-norm transformed)	12_109851486-110050110	EUR,AFR,EAS	2	11	0.584996	rs12832682	0.438718	109870049	T,T,T	C,C,C	0.6759,0.6377,0.7133	-0.0221684,-0.0305143,-0.0422276	0.00237656,0.00437462,0.020178	19.9668,11.5154,1.43924	-9.3279361766587,-6.97530299774609,-2.09275448508276	MMAB	rs12832682,rs7958625,rs10774695,rs12817055,rs3742020,rs7132057,rs7969719,rs11066591	0.438718,0.244074,0.176534,0.0286117,0.0102637,0.0102057,0.00989032,0.00889599	0.927193	1,1,1,1,0.721,1,1,1	|GTeX_Finemapped=1,|GTeX_Finemapped=1,|GTeX_Finemapped=1,|GTeX_Finemapped=1,|GTeX_Finemapped=1,|GTeX_Finemapped=1,|GTeX_Finemapped=1,|GTeX_Finemapped=1	rs1990715,rs3742021,rs59976008	0.0103652,0.00882615,0.0107349	0.0299263	0.140614	0.997278	0.726845	0.0639619	0.0377772	0.0173746	FALSE	TRUE	FALSE	FALSE	FALSE	FALSE	FALSE	TRUE	FALSE
HDLC_Min_INT	qt	Labs	Labs	high density lipoprotein cholesterol (HDLC, minimm, inv-norm transformed)	12_1101264-1204676	EUR,AFR,EAS	1	19	0.693265	rs7954090	0.20296	1163896	G,A,G	A,G,A	0.666,0.5424,0.8978	-0.0159244,-0.000756674,-0.0103933	0.00235841,0.00422065,0.030124	10.8367,0.0666551,0.136629	-6.75217625434085,-0.179279021003874,-0.3450172619838	ERC1	rs7954090,rs2107650,rs10744530,rs11061620,rs10848433,rs2107651,rs10848431,rs10774482,rs7979637,rs7298537,rs2369668,rs35619011,rs12812965	0.20296,0.115684,0.101837,0.0853447,0.0809379,0.0780259,0.0710011,0.0444309,0.0415732,0.0192688,0.0185181,0.00972672,0.00940625	0.878715	1,1,1,1,1,1,1,1,1,1,1,1,1	|GTeX_Finemapped=1|ABC=1,|GTeX_Finemapped=1,|GTeX_Finemapped=1,|GTeX_Finemapped=1|ABC=1,|GTeX_Finemapped=1,|GTeX_Finemapped=1,|GTeX_Finemapped=1,|Promoter=1|ABC=1,|GTeX_Finemapped=1,|ABC=1,|ABC=1,|Promoter=1,|ABC=1	rs11833070,rs34430461,rs34752786,rs34999895,rs56153967,rs7980813	0.00863287,0.0109989,0.0094319,0.0154372,0.00869751,0.0187053	0.0719037	0.991815	0.323559	0.391353	0.0615315	0.0239249	0.0554655	TRUE	FALSE	FALSE	FALSE	FALSE	FALSE	FALSE	TRUE	FALSE
HDLC_Min_INT	qt	Labs	Labs	high density lipoprotein cholesterol (HDLC, minimm, inv-norm transformed)	12_1101264-1204676	EUR,AFR,EAS	2	7	0.809405	rs73033141	0.208037	1164746	A,A,NA	C,C,NA	0.92147,0.993949,NA	-0.0221655,-0.0326376,NA	0.00413496,0.0271136,NA	7.08098,0.640749,NA	-5.36051134714725,-1.20373539478343,NA	ERC1	rs73033141,rs9630269,rs12312678,rs11064631,rs7979798,rs7954858,rs12309611	0.208037,0.17339,0.1556,0.117267,0.115685,0.113224,0.0874885	0.970691	1,1,1,1,1,1,1	|GTeX_Finemapped=1,|ABC=1,|GTeX_Finemapped=1,|GTeX_Finemapped=1|ABC=1,|GTeX_Finemapped=1,|Promoter=1|GTeX_Finemapped=1|ABC=1,|Promoter=1|GTeX_Finemapped=1			0	0.963156	0.337368	0.495985	0.0615315	0.0239249	0.0554655	TRUE	FALSE	FALSE	FALSE	FALSE	FALSE	FALSE	TRUE	FALSE
HDLC_Min_INT	qt	Labs	Labs	high density lipoprotein cholesterol (HDLC, minimm, inv-norm transformed)	12_111708458-112273499	EUR,AFR,EAS	1	4	1	rs3184504	0.836209	111884608	C,C,NA	T,T,NA	0.5358,0.98109,NA	0.0320865,0.0214922,NA	0.00223036,0.0154377,NA	46.1995,0.785516,NA	14.3862425796732,1.39218925098946,NA	SH2B3	rs3184504	0.836209	0.836209	1	|Exon=1|EpiMap=1|ABC=1	rs597808,rs653178,rs7137828	0.0509974,0.0427882,0.0562633	0.150049	1	0.442999	0.5	0.0948747	0.0282927	0.00874906	TRUE	FALSE	FALSE	FALSE	FALSE	FALSE	FALSE	TRUE	FALSE
HDLC_Min_INT	qt	Labs	Labs	high density lipoprotein cholesterol (HDLC, minimm, inv-norm transformed)	12_114230916-114730916	EUR,AFR,EAS	1	3	0.992095	rs80353587	0.453638	114713896	A,A,A	C,C,C	0.8459,0.7474,0.93552	-0.0156454,-0.00678974,0.00964127	0.00308084,0.00483938,0.0371526	6.41923,0.794225,0.0994985	-5.07829033640176,-1.40301856849431,0.259504583797635	RBM19	rs80353587,rs76363155	0.453638,0.414714	0.868352	1,1	|ABC=1,|ABC=1	rs79247028	0.126311	0.126311	0.998641	0.440715	0.243407	0.113271	0.0460562	0.0150847	FALSE	FALSE	FALSE	FALSE	FALSE	FALSE	FALSE	FALSE	FALSE
HDLC_Min_INT	qt	Labs	Labs	high density lipoprotein cholesterol (HDLC, minimm, inv-norm transformed)	12_117160976-117184335	EUR,AFR,EAS	1	1	1	rs10507274	0.999939	117160976	T,NA,NA	C,NA,NA	0.92545,NA,NA	-0.0292048,NA,NA	0.00423476,NA,NA	11.2731,NA,NA	-6.89644749643427,NA,NA	C12orf49	rs10507274	0.999939	0.999939	1	|Exon=1			0	1	0.5	0.5	0.00902533	0.00612616	0.00459222	TRUE	FALSE	FALSE	FALSE	FALSE	FALSE	FALSE	TRUE	FALSE
HDLC_Min_INT	qt	Labs	Labs	high density lipoprotein cholesterol (HDLC, minimm, inv-norm transformed)	12_125088529-125588529	EUR,AFR,EAS	1	1	1	rs10773112	1	125338529	T,C,T	C,T,C	0.7117,0.6067,0.6181	0.0529473,-0.0617172,0.0416521	0.0024556,0.00430461,0.0187812	102.387,45.8942,1.57558	21.561858608894,-14.3374661119126,2.21775498903158	UBC	rs10773112	1	1	0.706	|eQTLGen_Finemapped=1			0	1	1	0.595643	0.385232	0.293944	0.0481034	FALSE	FALSE	FALSE	FALSE	FALSE	FALSE	FALSE	FALSE	FALSE
HDLC_Min_INT	qt	Labs	Labs	high density lipoprotein cholesterol (HDLC, minimm, inv-norm transformed)	12_125088529-125588529	EUR,AFR,EAS	2	1	1	rs838876	0.991816	125259888	G,A,G	A,G,A	0.6769,0.6634,0.8492	-0.0544478,-0.000760802,-0.013631	0.00237847,0.00444977,0.025499	115.252,0.0633641,0.226985	-22.8919431399177,-0.170975578513047,-0.534569983136594	UBC	rs838876	0.991816	0.991816	0.655	|EpiMap=1			0	1	0.121706	0.29279	0.385232	0.293944	0.0481034	FALSE	FALSE	FALSE	FALSE	FALSE	FALSE	FALSE	FALSE	FALSE
HDLC_Min_INT	qt	Labs	Labs	high density lipoprotein cholesterol (HDLC, minimm, inv-norm transformed)	12_125088529-125588529	EUR,AFR,EAS	3	2	0.973744	rs4379922	0.940073	125351116	T,T,C	C,C,T	0.6511,0.7708,0.621	-0.0434121,-0.0280066,0.00830203	0.00233375,0.0050027,0.0188089	76.5079,7.66461,0.18116	-18.6018639528656,-5.59829691966338,0.441388385285689	SCARB1	rs4379922,rs4569100	0.940073,0.0599256	0.999999	1,1	|EpiMap=1,|EpiMap=1			0	1	0.999997	0.235911	0.385232	0.293944	0.0481034	FALSE	FALSE	FALSE	FALSE	FALSE	FALSE	FALSE	FALSE	FALSE
HDLC_Min_INT	qt	Labs	Labs	high density lipoprotein cholesterol (HDLC, minimm, inv-norm transformed)	12_125088529-125588529	EUR,AFR,EAS	4	1	1	rs5888	1	125284748	G,G,G	A,A,A	0.5417,0.8306,0.7599	-0.0451939,-0.0363925,-0.028706	0.00223242,0.0056057,0.0213626	90.4002,10.0723,0.747076	-20.2443536610494,-6.4920527320406,-1.34375029256738	SCARB1	rs5888	1	1	1	|Exon=1			0	1	0.99996	0.424824	0.385232	0.293944	0.0481034	FALSE	FALSE	FALSE	FALSE	FALSE	FALSE	FALSE	FALSE	FALSE
HDLC_Min_INT	qt	Labs	Labs	high density lipoprotein cholesterol (HDLC, minimm, inv-norm transformed)	12_125088529-125588529	EUR,AFR,EAS	5	1	1	rs76469367	1	125088564	A,NA,A	G,NA,G	0.8638,NA,0.96131	0.0387817,NA,0.0360187	0.0032429,NA,0.0473148	32.2342,NA,0.350174	11.9589564895618,NA,0.761256520158597	UBC	rs76469367	1	1	0.655	|EpiMap=1			0	1	0.5	0.271789	0.385232	0.293944	0.0481034	FALSE	FALSE	FALSE	FALSE	FALSE	FALSE	FALSE	FALSE	FALSE
HDLC_Min_INT	qt	Labs	Labs	high density lipoprotein cholesterol (HDLC, minimm, inv-norm transformed)	12_125088529-125588529	EUR,AFR,EAS	6	1	1	rs5891	1	125299542	C,C,NA	T,T,NA	0.98509,0.98563,NA	-0.0787775,-0.0603818,NA	0.00917809,0.0176684,NA	17.035,3.1993,NA	-8.58321284711743,-3.41750243372348,NA	SCARB1	rs5891	1	1	1	|Exon=1|EpiMap=1			0	1	0.995228	0.5	0.385232	0.293944	0.0481034	FALSE	FALSE	FALSE	FALSE	FALSE	FALSE	FALSE	FALSE	FALSE
HDLC_Min_INT	qt	Labs	Labs	high density lipoprotein cholesterol (HDLC, minimm, inv-norm transformed)	12_125088529-125588529	EUR,AFR,EAS	7	1	1	rs4765181	0.99365	125339228	C,C,C	A,A,A	0.6233,0.7103,0.7044	-0.0193833,-0.0137084,0.00875584	0.00229553,0.0046354,0.0199971	16.5132,2.5082,0.179476	-8.44393233806572,-2.95732838589981,0.437855489045912	SCARB1	rs4765181	0.99365	0.99365	1	|eQTLGen_Finemapped=1|ABC=1			0	1	0.16721	0.297966	0.385232	0.293944	0.0481034	FALSE	FALSE	FALSE	FALSE	FALSE	FALSE	FALSE	FALSE	FALSE
HDLC_Min_INT	qt	Labs	Labs	high density lipoprotein cholesterol (HDLC, minimm, inv-norm transformed)	12_125088529-125588529	EUR,AFR,EAS	8	1	1	rs67053123	0.999952	125353810	T,T,T	A,A,A	0.8767,0.95764,0.7321	-0.0643165,-0.0446901,-0.0601674	0.00338316,0.0104401,0.0206043	79.8575,4.72965,2.4561	-19.0107769067972,-4.28061991743374,-2.92013802944046	SCARB1	rs67053123	0.999952	0.999952	1	|GTeX_Finemapped=1|ABC=1			0	1	0.999994	0.751397	0.385232	0.293944	0.0481034	FALSE	FALSE	FALSE	FALSE	FALSE	FALSE	FALSE	FALSE	FALSE
HDLC_Min_INT	qt	Labs	Labs	high density lipoprotein cholesterol (HDLC, minimm, inv-norm transformed)	12_125088529-125588529	EUR,AFR,EAS	9	1	1	rs117357660	1	125306572	C,NA,C	T,NA,T	0.992048,NA,0.990079	-0.126213,NA,-0.207134	0.0125235,NA,0.0920695	23.161,NA,1.61146	-10.0780931848126,NA,-2.24975697706624	SCARB1	rs117357660	1	1	1	|EpiMap=1|ABC=1			0	1	0.5	0.785153	0.385232	0.293944	0.0481034	FALSE	FALSE	FALSE	FALSE	FALSE	FALSE	FALSE	FALSE	FALSE
HDLC_Min_INT	qt	Labs	Labs	high density lipoprotein cholesterol (HDLC, minimm, inv-norm transformed)	12_125088529-125588529	EUR,AFR,EAS	10	1	1	rs111560619	0.999999	125314780	C,NA,NA	T,NA,NA	0.97416,NA,NA	0.0923053,NA,NA	0.00701081,NA,NA	38.8619,NA,NA	13.1661391479729,NA,NA	SCARB1	rs111560619	0.999999	0.999999	1	|ABC=1			0	1	0.499999	0.499999	0.385232	0.293944	0.0481034	FALSE	FALSE	FALSE	FALSE	FALSE	FALSE	FALSE	FALSE	FALSE
HDLC_Min_INT	qt	Labs	Labs	high density lipoprotein cholesterol (HDLC, minimm, inv-norm transformed)	12_16444711-16549645	EUR,AFR,EAS	1	1	1	rs80175732	1	16539253	NA,C,NA	NA,T,NA	NA,0.94327,NA	NA,0.0769337,NA	NA,0.00908988,NA	NA,16.5865,NA	NA,8.46366508688783,NA	MGST1	rs80175732	1	1	1	|ABC=1			0	0.5	1	0.5	0.00961226	0.0352324	0.00462748	FALSE	TRUE	FALSE	FALSE	FALSE	FALSE	FALSE	TRUE	FALSE
HDLC_Min_INT	qt	Labs	Labs	high density lipoprotein cholesterol (HDLC, minimm, inv-norm transformed)	12_16444711-16549645	EUR,AFR,EAS	2	2	0.898292	rs11056892	0.875829	16493904	C,C,C	T,T,T	0.8469,0.857,0.872	0.0121214,0.0284912,0.000912632	0.00308905,0.00600654,0.0273127	4.05998,5.67736,0.0117335	3.92398957608326,4.74336306758966,0.0334141992552915	SLC15A5	rs11056892	0.875829	0.875829	1	|GTeX_Finemapped=1	rs9332884	0.10016	0.10016	0.928198	0.794402	0.318071	0.00961226	0.0352324	0.00462748	TRUE	FALSE	FALSE	FALSE	FALSE	FALSE	FALSE	TRUE	FALSE
HDLC_Min_INT	qt	Labs	Labs	high density lipoprotein cholesterol (HDLC, minimm, inv-norm transformed)	12_20461604-20473758	EUR,AFR,EAS	1	1	1	rs7134375	0.999999	20473758	C,C,C	A,A,A	0.5984,0.6868,0.7669	-0.030796,-0.0155036,-0.013338	0.00226901,0.00453374,0.0215818	41.2339,3.20264,0.270379	-13.5724390813615,-3.41960500602152,-0.618020739697338	PDE3A	rs7134375	0.999999	0.999999	1	|GTeX_Finemapped=1			0	1	0.205067	0.467026	0.010795	6.4741e-09	0.0197222	TRUE	FALSE	FALSE	FALSE	FALSE	FALSE	FALSE	TRUE	FALSE
HDLC_Min_INT	qt	Labs	Labs	high density lipoprotein cholesterol (HDLC, minimm, inv-norm transformed)	12_20461604-20473758	EUR,AFR,EAS	2	3	0.928287	rs11045163	0.455952	20463526	A,A,A	G,G,G	0.6054,0.7247,0.7669	-0.0281921,-0.0192083,-0.00570985	0.00227578,0.00470761,0.0215818	34.5173,4.34694,0.101636	-12.3878845934141,-4.08026578242463,-0.264567830301458	PDE3A	rs11045163,rs1373570,rs7134375	0.455952,0.284497,0.259551	1	1,1,1	|GTeX_Finemapped=1,|GTeX_Finemapped=1,|GTeX_Finemapped=1			0	0.0740285	0.283822	0.46154	0.010795	6.4741e-09	0.0197222	FALSE	FALSE	FALSE	FALSE	FALSE	FALSE	FALSE	FALSE	FALSE
HDLC_Min_INT	qt	Labs	Labs	high density lipoprotein cholesterol (HDLC, minimm, inv-norm transformed)	12_26440698-26491475	EUR,AFR,EAS	1	5	0.978359	rs11048457	0.397644	26463174	A,G,G	G,A,A	0.7545,0.6135,0.7034	0.0272019,-0.023049,0.0243119	0.00258448,0.00431818,0.0199775	25.179,7.0262,0.650494	10.5250959574073,-5.3376654053328,1.21696408459517	BHLHE41	rs11048457,rs11048456,rs4963661,rs7132434	0.397644,0.395895,0.0280441,0.0268557	0.848439	1,1,1,1	|GTeX_Finemapped=1,|GTeX_Finemapped=1,|GTeX_Finemapped=1,|GTeX_Finemapped=1|ABC=1	rs12814794	0.10269	0.10269	1	0.963854	0.387597	0.0240073	0.0166062	0.00136532	TRUE	TRUE	FALSE	TRUE	FALSE	FALSE	FALSE	TRUE	TRUE
HDLC_Min_INT	qt	Labs	Labs	high density lipoprotein cholesterol (HDLC, minimm, inv-norm transformed)	12_2908330-2977954	EUR,AFR,EAS	1	1	1	rs56196860	0.999999	2908330	C,NA,NA	A,NA,NA	0.97117,NA,NA	-0.0490321,NA,NA	0.00664752,NA,NA	12.7875,NA,NA	-7.37599886875105,NA,NA	FKBP4	rs56196860	0.999999	0.999999	0.981	|Exon=1			0	1	0.5	0.5	0.00936723	0.00870478	0.00621433	TRUE	FALSE	FALSE	FALSE	FALSE	FALSE	FALSE	TRUE	FALSE
HDLC_Min_INT	qt	Labs	Labs	high density lipoprotein cholesterol (HDLC, minimm, inv-norm transformed)	12_33381583-33413558	EUR,AFR,EAS	1	1	1	rs1457674	1	33400834	A,T,T	T,A,A	0.8588,0.6868,0.7659	0.0192746,-0.0133013,-0.00124432	0.00319423,0.00453374,0.0215497	8.79654,2.47523,0.0204724	6.03419290408017,-2.93384711077389,-0.0577418711165353	SYT10	rs1457674	1	1	1	|EpiMap=1			0	1	0.984602	0.442865	0.634974	4.99198e-07	1.22474e-06	FALSE	TRUE	FALSE	FALSE	FALSE	FALSE	FALSE	TRUE	FALSE
HDLC_Min_INT	qt	Labs	Labs	high density lipoprotein cholesterol (HDLC, minimm, inv-norm transformed)	12_34354925-34753608	EUR,AFR,EAS	1	2	1	rs11053160	0.501109	34361445	C,C,C	T,T,T	0.6093,0.95764,0.98512	-0.011616,-0.0505785,-0.126889	0.00227978,0.0104401,0.0753672	6.45808,5.89676,1.035	-5.09522848695927,-4.84463750347219,-1.68361037692789	ALG10	rs11053160,rs11053165	0.501109,0.498726	0.999835	1,1	|ABC=1,|ABC=1			0	0.999744	0.978328	0.595454	0.0356583	0.0476618	0.00605576	TRUE	TRUE	FALSE	TRUE	FALSE	FALSE	FALSE	TRUE	TRUE
HDLC_Min_INT	qt	Labs	Labs	high density lipoprotein cholesterol (HDLC, minimm, inv-norm transformed)	12_34354925-34753608	EUR,AFR,EAS	2	9	0.865621	rs11053176	0.204251	34407405	A,A,NA	G,G,NA	0.991054,0.5416,NA	0.0107334,0.0199045,NA	0.0118132,0.00422008,NA	0.439419,5.62016,NA	0.908593776453459,4.71661674660196,NA	ALG10	rs11053176,rs10160983,rs11053187,rs11502834,rs111863934,rs73101883,rs12316655,rs61275788	0.204251,0.171993,0.0929667,0.083567,0.077767,0.0761787,0.073136,0.0614673	0.841327	1,1,1,1,1,1,1,1	|GTeX_Finemapped=1,|GTeX_Finemapped=1,|GTeX_Finemapped=1,|GTeX_Finemapped=1,|GTeX_Finemapped=1,|GTeX_Finemapped=1,|GTeX_Finemapped=1,|GTeX_Finemapped=1	rs11053173	0.152459	0.152459	0.197945	0.999919	0.499999	0.0356583	0.0476618	0.00605576	FALSE	TRUE	FALSE	FALSE	FALSE	FALSE	FALSE	TRUE	FALSE
HDLC_Min_INT	qt	Labs	Labs	high density lipoprotein cholesterol (HDLC, minimm, inv-norm transformed)	12_4382295-4403850	EUR,AFR,EAS	1	1	1	rs3217891	1	4403850	C,C,NA	G,G,NA	0.9831,0.90923,NA	0.0573586,0.00993725,NA	0.00862953,0.00731938,NA	10.5235,0.758029,NA	6.64678145854989,1.35766280750555,NA	CCND2	rs3217891	1	1	1	|EpiMap=1			0	1	0.759972	0.5	0.0245104	0.0101956	0.00022673	TRUE	FALSE	FALSE	FALSE	FALSE	FALSE	FALSE	TRUE	FALSE
HDLC_Min_INT	qt	Labs	Labs	high density lipoprotein cholesterol (HDLC, minimm, inv-norm transformed)	12_4382295-4403850	EUR,AFR,EAS	2	3	0.860651	rs3217795	0.590734	4386064	A,A,NA	G,G,NA	0.9006,0.96596,NA	0.0201065,0.0295676,NA	0.00371766,0.011596,NA	7.19654,1.96745,NA	5.40837516071938,2.54981027940669,NA	CCND2-AS1	rs3217795	0.590734	0.590734	0.5	|Promoter=0.500|ABC=1	rs3217791,rs3217792	0.171365,0.215984	0.387349	0.954109	0.667295	0.494891	0.0245104	0.0101956	0.00022673	TRUE	FALSE	FALSE	FALSE	FALSE	FALSE	FALSE	TRUE	FALSE
HDLC_Min_INT	qt	Labs	Labs	high density lipoprotein cholesterol (HDLC, minimm, inv-norm transformed)	12_4382295-4403850	EUR,AFR,EAS	3	1	1	rs3217805	0.996433	4388084	C,C,C	G,G,G	0.6213,0.8321,0.91667	-0.0130381,-0.0160335,0.0770908	0.00229314,0.00562561,0.0330158	7.88507,2.35945,1.70896	-5.68569734076419,-2.85009092347319,2.33496689463832	CCND2	rs3217805	0.996433	0.996433	0.99	|Exon=1|EpiMap=1			0	0.994606	0.755809	0.985421	0.0245104	0.0101956	0.00022673	TRUE	FALSE	TRUE	FALSE	TRUE	FALSE	FALSE	TRUE	TRUE
HDLC_Min_INT	qt	Labs	Labs	high density lipoprotein cholesterol (HDLC, minimm, inv-norm transformed)	12_45843387-46343387	EUR,AFR,EAS	1	5	0.979993	rs6582578	0.467148	46335124	T,T,T	C,C,C	0.8012,0.96747,0.8909	0.0164976,-0.0388781,0.0559582	0.00278709,0.0118528,0.0292686	8.49033,2.98389,1.25266	5.91929216494623,-3.28007728131749,1.9118850918732	ARID2	rs6582578,rs7961085,rs1291625,rs1291628,rs975444	0.467148,0.318841,0.065048,0.0556585,0.0493282	0.956024	1,0.882,0.882,1,1	|GTeX_Finemapped=1,|GTeX_Finemapped=1,|GTeX_Finemapped=1,|GTeX_Finemapped=1,|eQTLGen_Finemapped=1			0	0.999997	0.812898	0.620402	0.034527	0.0284227	0.0246511	TRUE	TRUE	FALSE	TRUE	FALSE	FALSE	FALSE	TRUE	TRUE
HDLC_Min_INT	qt	Labs	Labs	high density lipoprotein cholesterol (HDLC, minimm, inv-norm transformed)	12_49305787-49755162	EUR,AFR,EAS	1	1	1	rs1126930	0.996348	49399132	G,NA,NA	C,NA,NA	0.97614,NA,NA	0.0634448,NA,NA	0.0072885,NA,NA	17.4973,NA,NA	8.70478150511079,NA,NA	PRKAG1	rs1126930	0.996348	0.996348	1	|Exon=1			0	1	0.5	0.5	0.125807	0.0839284	0.0251886	FALSE	FALSE	FALSE	FALSE	FALSE	FALSE	FALSE	FALSE	FALSE
HDLC_Min_INT	qt	Labs	Labs	high density lipoprotein cholesterol (HDLC, minimm, inv-norm transformed)	12_53730525-53973994	EUR,AFR,EAS	1	15	0.960862	rs79205721	0.467336	53801115	A,T,A	T,A,T	0.83,0.6218,0.8155	0.0323567,-0.00381104,0.00792215	0.00296119,0.00433607,0.0235244	27.0671,0.420849,0.132948	10.9269246485366,-0.878915700161667,0.33676310554148	ATF7	rs79205721	0.467336	0.467336	1	|eQTLGen_Finemapped=1	rs10876448,rs11170532,rs12818938,rs2446066,rs2460882,rs2608301,rs2608302,rs2694847,rs2947336,rs2947337,rs7133236,rs7300593,rs7955418,rs9738393	0.0181353,0.00923307,0.00711803,0.033293,0.0412268,0.0646337,0.0720778,0.0398616,0.0756568,0.0645559,0.00769255,0.00746268,0.0083473,0.0347586	0.484053	1	0.321781	0.370183	0.118815	0.0216098	0.0165915	FALSE	FALSE	FALSE	FALSE	FALSE	FALSE	FALSE	FALSE	FALSE
HDLC_Min_INT	qt	Labs	Labs	high density lipoprotein cholesterol (HDLC, minimm, inv-norm transformed)	12_53730525-53973994	EUR,AFR,EAS	2	7	0.983986	rs784568	0.349354	53927554	A,C,C	C,A,A	0.5119,0.9531,0.95734	0.0154186,-0.0311653,-0.00496206	0.00222527,0.00994551,0.0451528	11.3725,2.76278,0.0397705	6.86580646900996,-3.01701245107565,-0.126448858099608	MAP3K12	rs1683151,rs1247957,rs6580950	0.262951,0.241257,0.0254926	0.529701	0.655,1,1	|EpiMap=1,|EpiMap=1,|EpiMap=1	rs11170590,rs6580952,rs7306748,rs784568	0.0293318,0.0236503,0.0192088,0.349354	0.421545	0.993955	0.771968	0.367398	0.118815	0.0216098	0.0165915	FALSE	FALSE	FALSE	FALSE	FALSE	FALSE	FALSE	FALSE	FALSE
HDLC_Min_INT	qt	Labs	Labs	high density lipoprotein cholesterol (HDLC, minimm, inv-norm transformed)	12_57637593-57851182	EUR,AFR,EAS	1	3	0.994578	rs3204635	0.745932	57637593	G,G,G	A,A,A	0.7455,0.8525,0.7768	0.0296078,0.0150206,-0.0370069	0.00255365,0.00592979,0.0219143	30.356,1.94666,1.03965	11.5943061891802,2.53307452709118,-1.68871011166225	STAC3	rs3204635,rs7976512,rs10876968	0.745932,0.143017,0.0619141	0.950863	0.993,1,1	|Exon=1|GTeX_Finemapped=1|eQTLGen_Finemapped=1|ABC=1,|GTeX_Finemapped=1,|Promoter=1|GTeX_Finemapped=1|eQTLGen_Finemapped=1			0	1	0.675989	0.505726	0.0472106	0.0294483	0.0102956	TRUE	FALSE	FALSE	FALSE	FALSE	FALSE	FALSE	TRUE	FALSE
HDLC_Min_INT	qt	Labs	Labs	high density lipoprotein cholesterol (HDLC, minimm, inv-norm transformed)	12_57637593-57851182	EUR,AFR,EAS	2	6	0.993735	rs11613352	0.300251	57792580	C,C,C	T,T,T	0.8062,0.91906,0.91865	-0.0358491,-0.0265641,-0.0305226	0.00281404,0.00770955,0.0333791	36.447,3.2443,0.4431	-12.7264505654143,-3.61785107943966,-1.176449869153	R3HDM2	rs7964492,rs12313762,rs11609805	0.251249,0.159262,0.0736715	0.484182	1,1,1	|Promoter=1|ABC=1,|Promoter=1,|Exon=1	rs11613352,rs2229357,rs7971133	0.300251,0.0424822,0.14411	0.486843	1	0.946522	0.378996	0.0472106	0.0294483	0.0102956	TRUE	TRUE	FALSE	TRUE	FALSE	FALSE	FALSE	TRUE	TRUE
HDLC_Min_INT	qt	Labs	Labs	high density lipoprotein cholesterol (HDLC, minimm, inv-norm transformed)	12_57637593-57851182	EUR,AFR,EAS	3	2	0.967253	rs73133366	0.908932	57733532	G,NA,NA	A,NA,NA	0.98509,NA,NA	-0.0418193,NA,NA	0.00917809,NA,NA	5.28373,NA,NA	-4.55642731766631,NA,NA	STAC3	rs73133366	0.908932	0.908932	1	|EpiMap=1	rs73115997	0.0881921	0.0881921	0.997981	0.498527	0.499563	0.0472106	0.0294483	0.0102956	TRUE	FALSE	FALSE	FALSE	FALSE	FALSE	FALSE	TRUE	FALSE
HDLC_Min_INT	qt	Labs	Labs	high density lipoprotein cholesterol (HDLC, minimm, inv-norm transformed)	12_60079404-60223615	EUR,AFR,EAS	1	6	0.990842	rs10506399	0.505185	60174493	G,G,G	A,A,A	0.6988,0.7912,0.6815	-0.0161103,-0.00232424,-0.0151971	0.00242452,0.00517338,0.0195858	10.5175,0.184929,0.358731	-6.6447379275073,-0.449269143190719,-0.775924394203964	SLC16A7	rs10506399,rs3763980,rs17650311,rs12231693,rs12231311,rs11173134	0.505185,0.346473,0.0408557,0.0242569,0.0241686,0.0227774	0.963717	1,1,1,1,1,1	|Exon=1|eQTLGen_Finemapped=1,|Exon=1|eQTLGen_Finemapped=1,|Exon=1,|eQTLGen_Finemapped=1|EpiMap=1,|eQTLGen_Finemapped=1,|eQTLGen_Finemapped=1			0	1	0.31436	0.277576	0.045349	0.00456005	0.00386904	TRUE	FALSE	FALSE	FALSE	FALSE	FALSE	FALSE	TRUE	FALSE
HDLC_Min_INT	qt	Labs	Labs	high density lipoprotein cholesterol (HDLC, minimm, inv-norm transformed)	12_6663087-6734313	EUR,AFR,EAS	1	3	0.940304	rs28866502	0.487803	6681209	C,T,C	T,C,T	0.833,0.6687,0.7083	0.0275183,-0.0141643,0.0295047	0.00298228,0.00446741,0.0200748	19.5566,2.81777,0.848834	9.22726906930268,-3.17058429828469,1.46973817920976	LPAR5	rs28866502	0.487803	0.487803	1	|eQTLGen_Finemapped=1	rs1734116,rs56848735	0.206714,0.281783	0.488497	1	0.985723	0.509296	0.0852046	0.0265129	0.0285475	TRUE	TRUE	FALSE	TRUE	FALSE	FALSE	FALSE	TRUE	TRUE
HDLC_Min_INT	qt	Labs	Labs	high density lipoprotein cholesterol (HDLC, minimm, inv-norm transformed)	12_67641562-67772510	EUR,AFR,EAS	1	25	0.978949	rs1137465	0.0756767	67707441	G,A,A	A,G,G	0.5915,0.7799,0.6806	0.0156175,-0.0145839,-0.00230772	0.00226285,0.0050752,0.0195711	11.2892,2.39161,0.0428071	6.90169476545065,-2.87356163303909,-0.117914680319451	CAND1	rs1137465,rs7977430,rs1060350,rs4913538,rs11176683,rs1152877,rs1066389,rs775312,rs1161089,rs1144939,rs1161090,rs1092600,rs1066390,rs1697232,rs1161087,rs1252386,rs1612693,rs1252388,rs775655,rs775652,rs775651,rs1152902,rs2118533,rs1252405,rs1152897	0.0756767,0.0729502,0.0697037,0.0681668,0.0662757,0.0460223,0.0453729,0.0434671,0.0410203,0.039361,0.0391321,0.0374211,0.035806,0.0347863,0.0259538,0.0259538,0.0250567,0.0249576,0.0246624,0.0245694,0.0217172,0.0174056,0.0163084,0.0162773,0.0154128	0.953437	1,1,1,1,1,1,1,1,1,1,1,1,1,1,0.882,1,1,1,1,1,1,1,1,1,1	|Exon=1,|Exon=1,|Exon=1,|Promoter=1,|Exon=1,|GTeX_Finemapped=1,|GTeX_Finemapped=1,|GTeX_Finemapped=1,|GTeX_Finemapped=1,|GTeX_Finemapped=1,|GTeX_Finemapped=1,|GTeX_Finemapped=1,|GTeX_Finemapped=1,|GTeX_Finemapped=1,|GTeX_Finemapped=1,|GTeX_Finemapped=1,|GTeX_Finemapped=1,|GTeX_Finemapped=1,|GTeX_Finemapped=1,|GTeX_Finemapped=1,|GTeX_Finemapped=1,|GTeX_Finemapped=1|EpiMap=1,|GTeX_Finemapped=1,|GTeX_Finemapped=1,|GTeX_Finemapped=1			0	1	0.787156	0.360168	0.0108819	0.00585778	0.0015895	TRUE	FALSE	FALSE	FALSE	FALSE	FALSE	FALSE	TRUE	FALSE
HDLC_Min_INT	qt	Labs	Labs	high density lipoprotein cholesterol (HDLC, minimm, inv-norm transformed)	12_69855910-70008073	EUR,AFR,EAS	1	9	0.916976	rs3201	0.461695	69973392	T,C,T	C,T,C	0.675,0.5408,0.7252	0.0165733,-0.0144292,0.0196498	0.00237485,0.00421952,0.0204405	11.5258,3.20269,0.473153	6.97867233720024,-3.41963066889125,0.961316993224236	FRS2	rs3201,rs2588440,rs800651,rs7310226,rs710789,rs710755	0.461695,0.19432,0.133069,0.0350909,0.0305534,0.0175386	0.872267	0.8,1,1,1,1,1	|Exon=1,|Exon=1,|ABC=1,|Exon=1,|EpiMap=1,|Exon=1	rs2601007,rs710751,rs710753	0.0266605,0.0191593,0.0421763	0.0879961	1	0.974513	0.395525	0.0668213	0.0308809	0.010087	TRUE	TRUE	FALSE	TRUE	FALSE	FALSE	FALSE	TRUE	TRUE
HDLC_Min_INT	qt	Labs	Labs	high density lipoprotein cholesterol (HDLC, minimm, inv-norm transformed)	12_7632143-7667126	EUR,AFR,EAS	1	1	1	rs4883263	0.980423	7649484	C,C,C	T,T,T	0.9662,0.5628,0.6905	-0.0490858,-0.0180376,-0.0373473	0.00615513,0.00423902,0.0197386	14.8163,4.68001,1.233	-7.97477876178082,-4.25513444145109,-1.89209467743406	CD163	rs4883263	0.980423	0.980423	1	|Exon=1|ABC=1			0	1	0.998604	0.641639	0.0235707	0.012235	0.0108889	TRUE	TRUE	FALSE	TRUE	FALSE	FALSE	FALSE	TRUE	TRUE
HDLC_Min_INT	qt	Labs	Labs	high density lipoprotein cholesterol (HDLC, minimm, inv-norm transformed)	12_88301356-89065509	EUR,AFR,EAS	1	1	1	rs68163138	0.984069	88693151	A,NA,NA	G,NA,NA	0.93738,NA,NA	-0.0294445,NA,NA	0.00459108,NA,NA	9.8468,NA,NA	-6.41341470852174,NA,NA	TMTC3	rs68163138	0.984069	0.984069	0.655	|EpiMap=1			0	0.999958	0.499993	0.499996	0.14881	0.0378707	0.0226437	FALSE	FALSE	FALSE	FALSE	FALSE	FALSE	FALSE	FALSE	FALSE
HDLC_Min_INT	qt	Labs	Labs	high density lipoprotein cholesterol (HDLC, minimm, inv-norm transformed)	12_89669016-89675376	EUR,AFR,EAS	1	1	1	rs2638470	1	89675376	G,G,G	A,A,A	0.7018,0.94024,0.5992	-0.0167914,-0.00161909,-0.0115035	0.00243147,0.0088707,0.01862	11.3019,0.0679454,0.270266	-6.90586353111492,-0.182521108818921,-0.617803437164339	ATP2B1	rs2638470	1	1	1	|EpiMap=1			0	1	0.305111	0.452889	0.0226128	6.4741e-09	6.4741e-09	TRUE	FALSE	FALSE	FALSE	FALSE	FALSE	FALSE	TRUE	FALSE
HDLC_Min_INT	qt	Labs	Labs	high density lipoprotein cholesterol (HDLC, minimm, inv-norm transformed)	12_9058274-9137288	EUR,AFR,EAS	1	1	1	rs4883201	0.999995	9082581	A,NA,A	G,NA,G	0.8867,NA,0.6825	0.0440166,NA,0.00694	0.00350934,NA,0.0196022	35.3606,NA,0.140677	12.5427003368155,NA,0.354041893256879	M6PR	rs4883201	0.999995	0.999995	1	|GTeX_Finemapped=1			0	1	0.5	0.350699	0.0200193	0.0116421	0.00460726	TRUE	FALSE	FALSE	FALSE	FALSE	FALSE	FALSE	TRUE	FALSE
HDLC_Min_INT	qt	Labs	Labs	high density lipoprotein cholesterol (HDLC, minimm, inv-norm transformed)	12_9058274-9137288	EUR,AFR,EAS	2	6	0.883772	rs11494758	0.821943	9116542	C,C,C	T,T,T	0.6163,0.708,0.94147	-0.0229274,-0.0172984,-0.0133032	0.00228737,0.0046246,0.0388719	22.92,3.73603,0.135384	-10.0234767440335,-3.7405180988626,-0.342231792117185	M6PR	rs11494758,rs1805726,rs11048369,rs12371962,rs11048353,rs11834163	0.821943,0.0543876,0.0205193,0.0187388,0.0187024,0.0173433	0.951634	1,1,1,1,1,1	|GTeX_Finemapped=1|eQTLGen_Finemapped=1,|GTeX_Finemapped=1|eQTLGen_Finemapped=1,|GTeX_Finemapped=1,|GTeX_Finemapped=1,|GTeX_Finemapped=1|eQTLGen_Finemapped=1,|GTeX_Finemapped=1			0	1	0.971161	0.351862	0.0200193	0.0116421	0.00460726	TRUE	TRUE	FALSE	TRUE	FALSE	FALSE	FALSE	TRUE	TRUE
HDLC_Min_INT	qt	Labs	Labs	high density lipoprotein cholesterol (HDLC, minimm, inv-norm transformed)	13_113677208-114177208	EUR,AFR,EAS	1	1	1	rs9604045	1	113927208	G,T,G	T,G,T	0.7435,0.823,0.7738	-0.0233841,0.0190257,0.0109461	0.00254709,0.00550929,0.0218106	19.3682,3.25679,0.21059	-9.18071210675712,3.45338510043944,0.501870650050893	LAMP1	rs9604045	1	1	0.971	|GTeX_Finemapped=1|eQTLGen_Finemapped=1|ABC=1			0	1	0.989636	0.306114	0.327242	0.15964	0.0396228	FALSE	FALSE	FALSE	FALSE	FALSE	FALSE	FALSE	FALSE	FALSE
HDLC_Min_INT	qt	Labs	Labs	high density lipoprotein cholesterol (HDLC, minimm, inv-norm transformed)	13_113677208-114177208	EUR,AFR,EAS	2	9	0.953252	rs3093233	0.364563	113758130	A,A,A	G,G,G	0.8738,0.5976,0.96032	-0.0199338,-0.00788817,-0.0457122	0.0033496,0.00428794,0.0467449	8.57455,1.18162,0.483967	-5.95109863864342,-1.83961762524662,-0.977907750364211	F7	rs3093233,rs9669828,rs9670535,rs9670502,rs510335,rs1755685,rs6039	0.364563,0.172407,0.0889755,0.0672341,0.0593039,0.0238229,0.0222434	0.79855	0.769,1,1,1,1,1,0.944	|eQTLGen_Finemapped=1,|GTeX_Finemapped=1|eQTLGen_Finemapped=1,|GTeX_Finemapped=1,|GTeX_Finemapped=1,|Promoter=1|GTeX_Finemapped=1|eQTLGen_Finemapped=1|EpiMap=1|ABC=1,|GTeX_Finemapped=1|eQTLGen_Finemapped=1,|Exon=1|eQTLGen_Finemapped=1|ABC=1	rs2181540,rs2480953	0.0929587,0.0603277	0.153286	0.999271	0.303947	0.311308	0.327242	0.15964	0.0396228	FALSE	FALSE	FALSE	FALSE	FALSE	FALSE	FALSE	FALSE	FALSE
HDLC_Min_INT	qt	Labs	Labs	high density lipoprotein cholesterol (HDLC, minimm, inv-norm transformed)	13_28604007-28761592	EUR,AFR,EAS	1	1	1	rs76428106	0.970929	28604007	T,NA,NA	C,NA,NA	0.98608,NA,NA	0.0647217,NA,NA	0.0094941,NA,NA	11.0318,NA,NA	6.81704426959901,NA,NA	FLT3	rs76428106	0.970929	0.970929	1	|GTeX_Finemapped=1			0	1	0.5	0.5	0.0435536	0.0101204	0.00854053	TRUE	FALSE	FALSE	FALSE	FALSE	FALSE	FALSE	TRUE	FALSE
HDLC_Min_INT	qt	Labs	Labs	high density lipoprotein cholesterol (HDLC, minimm, inv-norm transformed)	13_28604007-28761592	EUR,AFR,EAS	2	1	1	rs9554266	0.962246	28696242	G,G,G	A,A,A	0.7575,0.5053,0.7083	0.0163498,0.00959634,0.0470804	0.00259527,0.00420569,0.0200748	9.52592,1.64774,1.72091	6.29984548813804,2.28175162696252,2.34524876960169	PAN3-AS1	rs9554266	0.962246	0.962246	1	|GTeX_Finemapped=1			0	1	0.684876	0.808119	0.0435536	0.0101204	0.00854053	TRUE	FALSE	TRUE	FALSE	TRUE	FALSE	FALSE	TRUE	TRUE
HDLC_Min_INT	qt	Labs	Labs	high density lipoprotein cholesterol (HDLC, minimm, inv-norm transformed)	13_30177099-30306277	EUR,AFR,EAS	1	8	0.898035	rs9579460	0.427981	30258951	G,G,NA	A,A,NA	0.838,0.8177,NA	0.0193575,0.0013791,NA	0.00301891,0.00544618,NA	9.84299,0.0968584,NA	6.41208250660006,0.253223360226801,NA	SLC7A1	rs9579460,rs17073799,rs7993901,rs7987685,rs7992475,rs71434734	0.427981,0.0914073,0.0846544,0.0842918,0.0841815,0.0534619	0.825978	1,1,1,1,1,1	|EpiMap=1,|ABC=1,|EpiMap=1|ABC=1,|ABC=1,|EpiMap=1|ABC=1,|EpiMap=1|ABC=1	rs17073796,rs7324224	0.0996418,0.0743789	0.174021	0.999999	0.377021	0.5	0.0170702	0.0301607	0.0317704	TRUE	FALSE	FALSE	FALSE	FALSE	FALSE	FALSE	TRUE	FALSE
HDLC_Min_INT	qt	Labs	Labs	high density lipoprotein cholesterol (HDLC, minimm, inv-norm transformed)	13_31574251-31600954	EUR,AFR,EAS	1	2	1	rs4941533	0.560453	31575516	C,C,C	T,T,T	0.5924,0.798,0.506	0.0123761,0.00125029,0.00862542	0.00226363,0.00523727,0.0182511	7.34034,0.0908102,0.196201	5.46736878376766,0.238729337994795,0.472597268109867	MEDAG	rs4941533,rs67967502	0.560453,0.439547	1	1,1	|GTeX_Finemapped=1,|GTeX_Finemapped=1			0	1	0.253901	0.381023	0.00227468	0.00416642	0.00365839	TRUE	FALSE	FALSE	FALSE	FALSE	FALSE	FALSE	TRUE	FALSE
HDLC_Min_INT	qt	Labs	Labs	high density lipoprotein cholesterol (HDLC, minimm, inv-norm transformed)	13_36052924-36108345	EUR,AFR,EAS	1	10	0.540922	rs2027560	0.693004	36058983	G,T,T	T,G,G	0.5726,0.8941,0.7312	0.0112794,0.0110775,0.0163411	0.00224847,0.00683347,0.0205824	6.27884,0.978793,0.369336	5.01647787161937,1.62106513967282,0.793935595460199	MAB21L1	rs2027560,rs9574096,rs9565362,rs1891719,rs7333195,rs1461976,rs6562982,rs958793,rs1947713,rs9544467	0.693004,0.0585196,0.0551613,0.0288698,0.028448,0.0270068,0.0187744,0.015613,0.0156127,0.0155189	0.956529	1,1,1,1,1,1,1,1,1,1	|EpiMap=1,|EpiMap=1,|EpiMap=1,|EpiMap=1,|GTeX_Finemapped=1,|ABC=1,|ABC=1,|EpiMap=1,|GTeX_Finemapped=1,|EpiMap=1			0	0.988142	0.408622	0.424457	0.0115587	0.0102824	0.0030234	TRUE	FALSE	FALSE	FALSE	FALSE	FALSE	FALSE	TRUE	FALSE
HDLC_Min_INT	qt	Labs	Labs	high density lipoprotein cholesterol (HDLC, minimm, inv-norm transformed)	13_40748002-40813907	EUR,AFR,EAS	1	4	0.822439	rs9549086	0.688222	40749743	T,T,T	A,A,A	0.827,0.95386,0.8869	-0.0230064,-0.0128843,0.0196022	0.00294072,0.0100231,0.0288111	14.2888,0.701957,0.304282	-7.82339019015751,-1.28546058604623,0.680369718615395	LINC00332	rs9549086,rs9549110,rs952185,rs17446278	0.688222,0.131882,0.100832,0.0479017	0.968838	1,1,1,1	|ABC=1,|GTeX_Finemapped=1,|ABC=1,|Promoter=1|GTeX_Finemapped=1|ABC=1			0	1	0.381851	0.361205	0.096598	0.0239782	0.00491295	TRUE	FALSE	FALSE	FALSE	FALSE	FALSE	FALSE	TRUE	FALSE
HDLC_Min_INT	qt	Labs	Labs	high density lipoprotein cholesterol (HDLC, minimm, inv-norm transformed)	13_41446719-41689067	EUR,AFR,EAS	1	6	0.889216	rs17532371	0.538523	41635301	C,C,NA	G,G,NA	0.92445,0.97579,NA	0.0298084,0.0241413,NA	0.00420892,0.0136807,NA	11.8481,1.10999,NA	7.08219685810137,1.7646246171614,NA	WBP4	rs17532371,rs78424108,rs17532490,rs17532301,rs117230571,rs7336347	0.538523,0.153364,0.0974732,0.0709507,0.0594845,0.0565983	0.976394	0.569,1,1,1,1,1	|Promoter=1|GTeX_Finemapped=1|eQTLGen_Finemapped=1|ABC=1,|GTeX_Finemapped=1|eQTLGen_Finemapped=1,|GTeX_Finemapped=1,|GTeX_Finemapped=1,|GTeX_Finemapped=1,|GTeX_Finemapped=1|eQTLGen_Finemapped=1			0	1	0.519	0.520983	0.0319968	0.0117047	0.0142598	TRUE	FALSE	FALSE	FALSE	FALSE	FALSE	FALSE	TRUE	FALSE
HDLC_Min_INT	qt	Labs	Labs	high density lipoprotein cholesterol (HDLC, minimm, inv-norm transformed)	13_50760125-50993083	EUR,AFR,EAS	1	1	1	rs182234180	1	50760125	C,NA,NA	T,NA,NA	0.97117,NA,NA	-0.0565334,NA,NA	0.00664752,NA,NA	16.7388,NA,NA	-8.50443473656341,NA,NA	DLEU1	rs182234180	1	1	0.99	|Exon=1			0	1	0.5	0.5	0.0364495	0.0719033	0.00853149	TRUE	FALSE	FALSE	FALSE	FALSE	FALSE	FALSE	TRUE	FALSE
HDLC_Min_INT	qt	Labs	Labs	high density lipoprotein cholesterol (HDLC, minimm, inv-norm transformed)	13_50760125-50993083	EUR,AFR,EAS	2	5	0.928762	rs35824953	0.303726	50975876	G,G,A	A,A,G	0.8917,0.98487,0.7262	0.0217864,0.0154144,0.00588153	0.00357936,0.0172256,0.0204637	8.93827,0.430785,0.111374	6.08667471279782,0.894854170536875,0.287412833456315	DLEU1	rs35824953,rs9562966,rs9562967,rs9568404,rs9316495	0.303726,0.237595,0.237595,0.150633,0.0443099	0.973859	0.99,0.981,0.981,0.981,1	|Promoter=1,|Exon=1,|Exon=1,|Promoter=1,|Exon=1			0	0.999886	0.218353	0.344595	0.0364495	0.0719033	0.00853149	TRUE	FALSE	FALSE	FALSE	FALSE	FALSE	FALSE	TRUE	FALSE
HDLC_Min_INT	qt	Labs	Labs	high density lipoprotein cholesterol (HDLC, minimm, inv-norm transformed)	13_50760125-50993083	EUR,AFR,EAS	3	1	1	rs76758818	0.983652	50777927	T,NA,NA	C,NA,NA	0.993042,NA,NA	-0.0633807,NA,NA	0.0133815,NA,NA	5.66257,NA,NA	-4.73644210290326,NA,NA	TRIM13	rs76758818	0.983652	0.983652	1	|EpiMap=1			0	0.957093	0.492219	0.496418	0.0364495	0.0719033	0.00853149	TRUE	FALSE	FALSE	FALSE	FALSE	FALSE	FALSE	TRUE	FALSE
HDLC_Min_INT	qt	Labs	Labs	high density lipoprotein cholesterol (HDLC, minimm, inv-norm transformed)	13_52080884-52192689	EUR,AFR,EAS	1	7	0.995949	rs9526776	0.312955	52097905	A,A,A	T,T,T	0.5656,0.8767,0.6488	-0.0157566,-0.0077702,0.00839645	0.00224404,0.00639551,0.0191159	11.6588,0.649003,0.180134	-7.01129050217125,-1.21556917972258,0.437424262226521	WDFY2	rs12875314,rs9526777,rs9535709,rs12867577,rs9535706,rs9535708	0.299339,0.0863087,0.0845889,0.0749901,0.066565,0.0580323	0.669824	1,0.798,0.798,1,0.817,1	|GTeX_Finemapped=1,|GTeX_Finemapped=1,|GTeX_Finemapped=1,|GTeX_Finemapped=1,|GTeX_Finemapped=1|ABC=1,|GTeX_Finemapped=1|ABC=1	rs9526776	0.312955	0.312955	1	0.373118	0.354761	0.00739976	0.019737	0.00909616	TRUE	FALSE	FALSE	FALSE	FALSE	FALSE	FALSE	TRUE	FALSE
HDLC_Min_INT	qt	Labs	Labs	high density lipoprotein cholesterol (HDLC, minimm, inv-norm transformed)	13_81249861-81562924	EUR,AFR,EAS	1	1	1	rs12584998	0.999731	81414579	G,G,G	T,T,T	0.8529,0.95915,0.8006	-0.0225461,-0.0303064,-0.011525	0.00314032,0.0106229,0.022838	12.1553,2.36332,0.211965	-7.17955494981403,-2.85293093223131,-0.504641387161748	SPRY2	rs12584998	0.999731	0.999731	0.655	|EpiMap=1			0	1	0.932272	0.335039	0.0462642	0.000578452	0.00229367	TRUE	TRUE	FALSE	TRUE	FALSE	FALSE	FALSE	TRUE	TRUE
HDLC_Min_INT	qt	Labs	Labs	high density lipoprotein cholesterol (HDLC, minimm, inv-norm transformed)	13_81249861-81562924	EUR,AFR,EAS	2	2	1	rs78522739	0.764606	81537162	A,A,NA	C,C,NA	0.97813,0.98411,NA	0.0417964,0.0338955,NA	0.00760513,0.0168151,NA	7.41015,1.3583,NA	5.49581663955777,2.01577748571225,NA	SPRY2	rs78522739,rs139244045	0.764606,0.234308	0.998914	1,1	|EpiMap=1,|EpiMap=1			0	0.994864	0.625367	0.499483	0.0462642	0.000578452	0.00229367	TRUE	FALSE	FALSE	FALSE	FALSE	FALSE	FALSE	TRUE	FALSE
HDLC_Min_INT	qt	Labs	Labs	high density lipoprotein cholesterol (HDLC, minimm, inv-norm transformed)	13_88679966-88767271	EUR,AFR,EAS	1	6	0.976765	rs1333810	0.245249	88716218	T,C,T	C,T,C	0.5258,0.5348,0.6091	0.0142672,-0.00590684,0.0104106	0.00222761,0.00421567,0.0187004	9.82207,0.792728,0.238276	6.40471177629836,-1.40116280448897,0.556704669418836	LINC00397	rs1333810,rs7324894,rs1333794	0.245249,0.237618,0.0387782	0.521645	1,1,1	|ABC=1,|ABC=1,|ABC=1	rs1541772,rs7319127,rs7330038	0.107926,0.100544,0.241149	0.449619	1	0.518309	0.457671	0.00133282	0.00168095	0.000865042	TRUE	FALSE	FALSE	FALSE	FALSE	FALSE	FALSE	TRUE	FALSE
HDLC_Min_INT	qt	Labs	Labs	high density lipoprotein cholesterol (HDLC, minimm, inv-norm transformed)	13_99105892-99241507	EUR,AFR,EAS	1	1	1	rs4129968	0.972877	99227770	A,A,A	G,G,G	0.6362,0.94629,0.5833	0.0217,-0.00320854,0.00501459	0.00231207,0.00932702,0.0185085	20.2035,0.136176,0.104334	9.38552898484908,-0.344004837557977,0.270934435529622	STK24	rs4129968	0.972877	0.972877	0.931	|Promoter=1|ABC=1			0	1	0.24231	0.234822	0.0709191	0.0169315	0.0211688	TRUE	FALSE	FALSE	FALSE	FALSE	FALSE	FALSE	TRUE	FALSE
HDLC_Min_INT	qt	Labs	Labs	high density lipoprotein cholesterol (HDLC, minimm, inv-norm transformed)	14_100451137-100726478	EUR,AFR,EAS	1	2	0.988443	rs12897274	0.773288	100726478	A,NA,NA	G,NA,NA	0.95229,NA,NA	-0.04244,NA,NA	0.00521843,NA,NA	15.377,NA,NA	-8.1327142454723,NA,NA	BEGAIN	rs12897274,rs34820917	0.773288,0.226696	0.999984	1,1	|GTeX_Finemapped=1,|GTeX_Finemapped=1			0	1	0.499999	0.5	0.0571283	0.0388541	0.0158393	TRUE	FALSE	FALSE	FALSE	FALSE	FALSE	FALSE	TRUE	FALSE
HDLC_Min_INT	qt	Labs	Labs	high density lipoprotein cholesterol (HDLC, minimm, inv-norm transformed)	14_103229696-103387971	EUR,AFR,EAS	1	13	0.938653	rs4906272	0.416713	103376031	C,T,C	T,C,T	0.8161,0.5083,0.63	0.019026,-0.0107261,-0.00877388	0.00287122,0.00420603,0.0188998	10.4636,1.9679,0.192139	6.62645147358962,-2.55017201494045,-0.464231367527699	TRAF3	rs4906272,rs56083744,rs56330734,rs2295402,rs8017180,rs10133111,rs72704737,rs72704741,rs76327888	0.416713,0.0853935,0.0853935,0.0603812,0.051763,0.0333596,0.0260942,0.0144082,0.0140354	0.787542	1,1,1,0.982,1,0.981,1,1,0.655	|Exon=1,|EpiMap=1,|EpiMap=1,|Exon=1|ABC=1,|Cicero=1,|Exon=1,|Exon=1,|EpiMap=1,|EpiMap=1	rs12588749,rs3783385,rs3783386,rs4906270	0.0107534,0.0737726,0.0726038,0.0159053	0.173035	0.998554	0.578929	0.458523	0.199496	0.0553455	0.00688352	FALSE	FALSE	FALSE	FALSE	FALSE	FALSE	FALSE	FALSE	FALSE
HDLC_Min_INT	qt	Labs	Labs	high density lipoprotein cholesterol (HDLC, minimm, inv-norm transformed)	14_103229696-103387971	EUR,AFR,EAS	2	5	1	rs7158166	0.531154	103241799	C,T,C	T,C,T	0.5915,0.8306,0.5486	0.0147454,-0.00406398,-0.00387169	0.00226285,0.0056057,0.0183366	10.1422,0.329319,0.0794728	6.51629582164085,-0.724972795547389,-0.21114546862559	TRAF3	rs7158166,rs7158187,rs2075771,rs1051750,rs71421264	0.531154,0.210773,0.126698,0.078277,0.0185541	0.965456	1,1,1,1,1	|GTeX_Finemapped=1|eQTLGen_Finemapped=1,|GTeX_Finemapped=1|ABC=1,|GTeX_Finemapped=1|eQTLGen_Finemapped=1|EpiMap=1|ABC=1,|Exon=1|ABC=1,|Promoter=1|ABC=1			0	0.999861	0.280716	0.450896	0.199496	0.0553455	0.00688352	FALSE	FALSE	FALSE	FALSE	FALSE	FALSE	FALSE	FALSE	FALSE
HDLC_Min_INT	qt	Labs	Labs	high density lipoprotein cholesterol (HDLC, minimm, inv-norm transformed)	14_105248470-105277209	EUR,AFR,EAS	1	9	1	rs116837515	0.210133	105269404	G,G,NA	A,A,NA	0.98608,0.8631,NA	-0.0744541,-0.0295792,NA	0.0094941,0.00611717,NA	14.3537,5.87666,NA	-7.84214406842144,-4.83543860968389,NA	ZBTB42	rs116837515,rs61734768,rs12432615,rs45478396,rs36214916	0.210133,0.185678,0.16173,0.108695,0.0305403	0.696776	1,0.99,1,1,0.655	|Exon=1,|Exon=1,|Exon=1|EpiMap=1,|EpiMap=1,|EpiMap=1	rs10144641,rs10149034,rs28634999,rs61758469	0.0439516,0.044978,0.0899969,0.0956806	0.274607	0.954745	0.313523	0.494097	0.116934	0.0147468	0.0116367	FALSE	FALSE	FALSE	FALSE	FALSE	FALSE	FALSE	FALSE	FALSE
HDLC_Min_INT	qt	Labs	Labs	high density lipoprotein cholesterol (HDLC, minimm, inv-norm transformed)	14_105248470-105277209	EUR,AFR,EAS	2	1	1	rs4983387	1	105268228	A,A,G	G,G,A	0.8797,0.5598,0.6944	-0.042075,-0.0304243,0.0385766	0.00341924,0.00423585,0.0198083	34.0719,12.1649,1.2884	-12.3053661047484,-7.1825725651286,1.94749675641019	ZBTB42	rs4983387	1	1	0.99	|Exon=1			0	1	1	0.763928	0.116934	0.0147468	0.0116367	FALSE	TRUE	FALSE	FALSE	FALSE	FALSE	FALSE	TRUE	FALSE
HDLC_Min_INT	qt	Labs	Labs	high density lipoprotein cholesterol (HDLC, minimm, inv-norm transformed)	14_105248470-105277209	EUR,AFR,EAS	3	1	1	rs34284721	0.999664	105267934	G,NA,NA	A,NA,NA	0.8867,NA,NA	-0.0394562,NA,NA	0.00350934,NA,NA	28.6018,NA,NA	-11.24319672645,NA,NA	ZBTB42	rs34284721	0.999664	0.999664	1	|Exon=1|ABC=1			0	1	0.499508	0.5	0.116934	0.0147468	0.0116367	FALSE	FALSE	FALSE	FALSE	FALSE	FALSE	FALSE	FALSE	FALSE
HDLC_Min_INT	qt	Labs	Labs	high density lipoprotein cholesterol (HDLC, minimm, inv-norm transformed)	14_105248470-105277209	EUR,AFR,EAS	4	2	0.992661	rs10141867	0.928807	105268104	G,G,G	A,A,A	0.7316,0.6936,0.8978	-0.0270856,0.000262343,0.00613796	0.00251016,0.00456125,0.030124	26.4177,0.0203904,0.0764741	-10.7903878637218,0.0575155933132365,0.203756473243925	ZBTB42	rs10141867	0.928807	0.928807	1	|Exon=1	rs35183811	0.0587846	0.0587846	1	1	0.327717	0.116934	0.0147468	0.0116367	FALSE	TRUE	FALSE	FALSE	FALSE	FALSE	FALSE	TRUE	FALSE
HDLC_Min_INT	qt	Labs	Labs	high density lipoprotein cholesterol (HDLC, minimm, inv-norm transformed)	14_30064026-30190833	EUR,AFR,EAS	1	2	1	rs3783299	0.648223	30066976	A,T,A	T,A,T	0.6193,0.5666,0.7887	0.018452,-0.00494366,-0.029881	0.0022908,0.00424326,0.0223523	15.0991,0.612621,0.741647	8.05482800768291,-1.16506176854588,-1.33681992457152	PRKD1	rs3783299,rs2230505	0.648223,0.351692	0.999915	1,1	|Exon=1,|Exon=1			0	1	0.47301	0.536846	0.0735214	0.00254453	0.00537229	TRUE	FALSE	FALSE	FALSE	FALSE	FALSE	FALSE	TRUE	FALSE
HDLC_Min_INT	qt	Labs	Labs	high density lipoprotein cholesterol (HDLC, minimm, inv-norm transformed)	14_38805958-38958236	EUR,AFR,EAS	1	2	0.998045	rs1168554	0.947417	38865962	A,A,G	G,G,A	0.5268,0.8162,0.6607	-0.0124012,-0.0162769,0.0115499	0.00222784,0.0054289,0.0192723	7.58506,2.5661,0.260449	-5.56646796897443,-2.99819484610142,0.599300550531073	FOXA1	rs1168554	0.947417	0.947417	1	|GTeX_Finemapped=1	rs1168551	0.049583	0.049583	0.999416	0.887793	0.369458	0.00515051	0.00167248	0.00433366	TRUE	TRUE	FALSE	TRUE	FALSE	FALSE	FALSE	TRUE	TRUE
HDLC_Min_INT	qt	Labs	Labs	high density lipoprotein cholesterol (HDLC, minimm, inv-norm transformed)	14_38805958-38958236	EUR,AFR,EAS	2	4	0.998547	rs1168517	0.348025	38837024	A,A,A	G,G,G	0.5905,0.5076,0.751	0.0112869,0.0114205,0.0231054	0.002262,0.00420594,0.0211013	6.21862,2.17906,0.562999	4.98978779840849,2.71532641930223,1.09497519110197	CLEC14A	rs1168517,rs1168513,rs1168512,rs1168515	0.348025,0.23472,0.223935,0.191519	0.998199	1,1,1,1	|EpiMap=1,|EpiMap=1,|EpiMap=1,|EpiMap=1			0	0.999433	0.810909	0.399309	0.00515051	0.00167248	0.00433366	TRUE	TRUE	FALSE	TRUE	FALSE	FALSE	FALSE	TRUE	TRUE
HDLC_Min_INT	qt	Labs	Labs	high density lipoprotein cholesterol (HDLC, minimm, inv-norm transformed)	14_52453659-52499670	EUR,AFR,EAS	1	3	0.965176	rs74049324	0.714584	52472868	C,C,C	T,T,T	0.8847,0.8026,0.994048	0.0264269,0.0149649,-0.150561	0.0034827,0.00528274,0.11863	13.4884,2.3359,0.689557	7.5880495018233,2.83279131662736,-1.26916462952036	NID2	rs74049324,rs10146057,rs74049351	0.714584,0.229941,0.0180106	0.962536	1,0.655,1	|GTeX_Finemapped=1,|EpiMap=1,|GTeX_Finemapped=1|ABC=1			0	1	0.745783	0.483803	0.06303	0.0131444	0.00451642	TRUE	FALSE	FALSE	FALSE	FALSE	FALSE	FALSE	TRUE	FALSE
HDLC_Min_INT	qt	Labs	Labs	high density lipoprotein cholesterol (HDLC, minimm, inv-norm transformed)	14_65860092-66212986	EUR,AFR,EAS	1	11	0.979151	rs6573612	0.137823	65912829	A,A,A	G,G,G	0.6282,0.7557,0.90278	0.0158498,-0.000532381,-0.0116694	0.00230158,0.0048938,0.0308006	11.2427,0.0393526,0.151943	6.88648667437152,-0.108786832318444,-0.378869242806958	FUT8	rs6573612,rs11844682,rs1953418,rs8003464,rs9323460,rs10150412,rs7157109,rs8022053,rs2898820,rs7145500,rs6573614	0.137823,0.134976,0.130118,0.129506,0.128012,0.107172,0.0562133,0.0386516,0.0361663,0.0303983,0.0291585	0.958195	1,1,1,1,1,1,1,1,1,1,1	|eQTLGen_Finemapped=1,|eQTLGen_Finemapped=1,|eQTLGen_Finemapped=1,|eQTLGen_Finemapped=1,|eQTLGen_Finemapped=1,|eQTLGen_Finemapped=1,|eQTLGen_Finemapped=1|EpiMap=1,|eQTLGen_Finemapped=1,|Promoter=1|ABC=1,|GTeX_Finemapped=1,|eQTLGen_Finemapped=1			0	1	0.23954	0.252731	0.0293286	0.0130615	0.00875461	TRUE	FALSE	FALSE	FALSE	FALSE	FALSE	FALSE	TRUE	FALSE
HDLC_Min_INT	qt	Labs	Labs	high density lipoprotein cholesterol (HDLC, minimm, inv-norm transformed)	14_68912671-69412671	EUR,AFR,EAS	1	1	1	rs8008240	0.998408	69162671	T,T,C	C,C,T	0.7793,0.621,0.7431	-0.0183758,-0.0044297,-0.00806579	0.00268211,0.00433428,0.0208844	11.1355,0.513181,0.155311	-6.85124771168968,-1.02201519052761,-0.386211239010936	ACTN1	rs8008240	0.998408	0.998408	0.655	|EpiMap=1			0	0.99996	0.282985	0.266447	0.223114	0.168739	0.0426877	FALSE	FALSE	FALSE	FALSE	FALSE	FALSE	FALSE	FALSE	FALSE
HDLC_Min_INT	qt	Labs	Labs	high density lipoprotein cholesterol (HDLC, minimm, inv-norm transformed)	14_74222486-74250126	EUR,AFR,EAS	1	2	0.995443	rs13379043	0.702013	74250126	T,C,T	C,T,C	0.7018,0.8699,0.751	-0.0263345,0.0109071,-0.00994381	0.00243147,0.00625042,0.0211013	26.6086,1.09161,0.195542	-10.8306908989212,1.74501873474103,-0.471241582272182	ELMSAN1	rs13379043,rs13379042	0.702013,0.297987	1	1,1	|EpiMap=1|ABC=1,|EpiMap=1|ABC=1			0	1	0.473707	0.367005	0.0562634	0.0145108	0.0287377	TRUE	FALSE	FALSE	FALSE	FALSE	FALSE	FALSE	TRUE	FALSE
HDLC_Min_INT	qt	Labs	Labs	high density lipoprotein cholesterol (HDLC, minimm, inv-norm transformed)	14_74222486-74250126	EUR,AFR,EAS	2	8	0.940011	rs10132555	0.27558	74230108	C,C,NA	T,T,NA	0.7714,0.7337,NA	0.0184403,0.00955695,NA	0.00264881,0.00475705,NA	11.4735,1.35129,NA	6.96172998440809,2.00900768333316,NA	DNAL1	rs10132555,rs10146100,rs10145862,rs12891977,rs62006084,rs17182586	0.27558,0.215856,0.184828,0.049657,0.0409356,0.0402734	0.80713	1,0.798,0.798,0.721,1,0.721	|GTeX_Finemapped=1,|GTeX_Finemapped=1,|GTeX_Finemapped=1,|GTeX_Finemapped=1,|GTeX_Finemapped=1,|GTeX_Finemapped=1	rs10148631,rs12878085	0.126355,0.0341019	0.160457	0.999987	0.438778	0.499997	0.0562634	0.0145108	0.0287377	TRUE	FALSE	FALSE	FALSE	FALSE	FALSE	FALSE	TRUE	FALSE
HDLC_Min_INT	qt	Labs	Labs	high density lipoprotein cholesterol (HDLC, minimm, inv-norm transformed)	14_77507205-77529783	EUR,AFR,EAS	1	7	0.80971	rs12431767	0.336739	77519917	T,T,T	A,A,A	0.5915,0.92663,0.5337	-0.0156562,0.00167808,-0.000916835	0.00226285,0.00806436,0.0182914	11.3415,0.0782292,0.017718	-6.91879709216254,0.208085948543964,-0.0501238286845184	IRF2BPL	rs12431767,rs8022640,rs4021409,rs10873301,rs75004998	0.336739,0.140967,0.109301,0.0353841,0.0173192	0.63971	1,0.798,1,1,0.817	|ABC=1,|GTeX_Finemapped=1,|GTeX_Finemapped=1|ABC=1,|ABC=1,|GTeX_Finemapped=1|ABC=1	rs11159247,rs11622493	0.0463133,0.274285	0.320598	1	0.215676	0.367092	0.00998798	0.00914811	0.000401531	TRUE	FALSE	FALSE	FALSE	FALSE	FALSE	FALSE	TRUE	FALSE
HDLC_Min_INT	qt	Labs	Labs	high density lipoprotein cholesterol (HDLC, minimm, inv-norm transformed)	14_81620883-81737076	EUR,AFR,EAS	1	8	0.980517	rs8009519	0.344285	81702503	G,C,C	C,G,G	0.5338,0.91301,0.6468	-0.0162467,0.0187844,0.0110669	0.00222974,0.00746122,0.0190912	12.497,1.92754,0.250167	-7.28636522643896,2.51760435960875,0.579685928595374	GTF2A1	rs8009519,rs61980900,rs1991516,rs3815953,rs11159493,rs1864167,rs1951614	0.344285,0.125834,0.111496,0.0956847,0.0917112,0.0769776,0.0565476	0.902536	1,1,1,1,0.918,0.882,1	|eQTLGen_Finemapped=1,|Promoter=1|ABC=1|Cicero=1,|ABC=1,|ABC=1,|GTeX_Finemapped=1|eQTLGen_Finemapped=1,|GTeX_Finemapped=1,|ABC=1	rs6574631	0.0659497	0.0659497	1	0.677307	0.292542	0.0197929	0.00485247	0.015608	TRUE	FALSE	FALSE	FALSE	FALSE	FALSE	FALSE	TRUE	FALSE
HDLC_Min_INT	qt	Labs	Labs	high density lipoprotein cholesterol (HDLC, minimm, inv-norm transformed)	14_81620883-81737076	EUR,AFR,EAS	2	1	1	rs12435303	0.994083	81674415	C,NA,NA	G,NA,NA	0.994036,NA,NA	0.0851793,NA,NA	0.0144464,NA,NA	8.42958,NA,NA	5.89623020268025,NA,NA	STON2	rs12435303	0.994083	0.994083	1	|GTeX_Finemapped=1			0	0.999953	0.499992	0.499995	0.0197929	0.00485247	0.015608	TRUE	FALSE	FALSE	FALSE	FALSE	FALSE	FALSE	TRUE	FALSE
HDLC_Min_INT	qt	Labs	Labs	high density lipoprotein cholesterol (HDLC, minimm, inv-norm transformed)	14_89793335-89804876	EUR,AFR,EAS	1	9	0.932936	rs4904550	0.492107	89804856	A,G,A	G,A,G	0.8082,0.6165,0.8294	0.0218138,-0.00419505,0.0151495	0.00282518,0.00432447,0.0242581	13.9385,0.478848,0.273851	7.72120714432355,-0.97007263317817,0.624513049249529	FOXN3	rs4904550,rs3825667,rs4899982,rs3825669,rs7141800,rs60007302,rs2080308,rs3783855	0.492107,0.0931413,0.0753843,0.0738187,0.0628155,0.059298,0.0513292,0.0405272	0.948421	1,1,1,1,1,0.941,1,0.941	|EpiMap=1,|GTeX_Finemapped=1|EpiMap=1,|GTeX_Finemapped=1,|GTeX_Finemapped=1|EpiMap=1,|EpiMap=1,|GTeX_Finemapped=1|ABC=0.500,|GTeX_Finemapped=1,|GTeX_Finemapped=1|ABC=0.500	rs8020112	0.0310496	0.0310496	1	0.314408	0.351992	0.0218929	0.00291216	0.00142671	TRUE	FALSE	FALSE	FALSE	FALSE	FALSE	FALSE	TRUE	FALSE
HDLC_Min_INT	qt	Labs	Labs	high density lipoprotein cholesterol (HDLC, minimm, inv-norm transformed)	14_92427126-92562825	EUR,AFR,EAS	1	82	0.809948	rs3819779	0.127999	92541779	G,G,G	C,C,C	0.8171,0.6059,0.5595	-0.0197939,0.00153485,-0.00710973	0.0028773,0.00430307,0.0183804	11.2209,0.141868,0.155587	-6.87933131755465,0.35668720239271,-0.386810406737612	TRIP11	rs3819779,rs58339937,rs761551,rs10467859,rs7152876,rs56120704,rs10143456,rs10145053,rs12436814,rs7149775,rs7153615,rs1072957,rs7155635,rs8020781,rs10131670,rs7155310,rs2402104,rs2402105,rs12435687,rs17127939,rs8014385,rs8003041,rs8005824,rs2896195,rs1072958,rs4410011,rs7155871,rs2235978,rs112412073,rs8005854,rs1047795,rs723302,rs10143581,rs7157770,rs7158300,rs61264041,rs75271164,rs978220,rs10135173,rs8013669,rs68120261,rs112165995,rs12147367,rs7143616,rs2896190,rs7143499,rs7160034,rs7149561,rs4904831,rs10151170	0.127999,0.10097,0.0159748,0.014827,0.0138377,0.0130141,0.0125606,0.0125606,0.0116682,0.0113699,0.0113134,0.00966064,0.00964867,0.0096147,0.00941497,0.00938646,0.00938172,0.00938172,0.00937758,0.00937758,0.00937758,0.00936113,0.00936113,0.00933503,0.00933303,0.00918138,0.00889274,0.00882806,0.00832497,0.00739744,0.0065562,0.00652594,0.00648811,0.00648458,0.00648287,0.00626876,0.00625968,0.00617158,0.00616806,0.00616806,0.00605534,0.00603401,0.00601635,0.0057837,0.00574157,0.0057217,0.00570678,0.00570609,0.00557387,0.00506901	0.641714	1,0.931,0.769,1,0.769,1,1,1,1,1,1,1,1,1,1,1,1,1,1,1,1,1,1,1,1,1,1,1,1,1,1,1,1,1,1,1,1,1,1,1,1,1,1,1,1,1,1,1,0.769,1	|GTeX_Finemapped=1,|Promoter=1|ABC=1,|eQTLGen_Finemapped=1,|eQTLGen_Finemapped=1,|eQTLGen_Finemapped=1,|eQTLGen_Finemapped=1,|eQTLGen_Finemapped=1,|eQTLGen_Finemapped=1,|eQTLGen_Finemapped=1,|eQTLGen_Finemapped=1,|eQTLGen_Finemapped=1,|eQTLGen_Finemapped=1,|eQTLGen_Finemapped=1,|eQTLGen_Finemapped=1,|eQTLGen_Finemapped=1,|eQTLGen_Finemapped=1,|eQTLGen_Finemapped=1,|eQTLGen_Finemapped=1,|eQTLGen_Finemapped=1,|eQTLGen_Finemapped=1,|eQTLGen_Finemapped=1,|eQTLGen_Finemapped=1,|eQTLGen_Finemapped=1,|eQTLGen_Finemapped=1,|eQTLGen_Finemapped=1,|eQTLGen_Finemapped=1,|eQTLGen_Finemapped=1,|ABC=1,|GTeX_Finemapped=1,|eQTLGen_Finemapped=1,|GTeX_Finemapped=1,|GTeX_Finemapped=1|eQTLGen_Finemapped=1,|GTeX_Finemapped=1|eQTLGen_Finemapped=1,|GTeX_Finemapped=1|eQTLGen_Finemapped=1,|Promoter=1,|eQTLGen_Finemapped=1,|eQTLGen_Finemapped=1,|eQTLGen_Finemapped=1,|eQTLGen_Finemapped=1,|eQTLGen_Finemapped=1,|eQTLGen_Finemapped=1,|eQTLGen_Finemapped=1,|GTeX_Finemapped=1|eQTLGen_Finemapped=1,|eQTLGen_Finemapped=1,|GTeX_Finemapped=1,|GTeX_Finemapped=1,|GTeX_Finemapped=1|ABC=1,|GTeX_Finemapped=1,|eQTLGen_Finemapped=1,|eQTLGen_Finemapped=1	rs10142041,rs10145950,rs10146087,rs1048755,rs1055996,rs112733683,rs1134378,rs11850101,rs12147767,rs12586471,rs12586535,rs12589064,rs17847278,rs1884774,rs2295170,rs2402103,rs28628431,rs3092822,rs4420459,rs4904835,rs4904836,rs60107842,rs67089639,rs709930,rs7146985,rs7154396,rs7158733,rs761553,rs8008405,rs8009456,rs910368,rs910369	0.0138377,0.0125606,0.0130085,0.0145569,0.0114661,0.00604,0.0062475,0.0125981,0.00703774,0.0135403,0.0135502,0.00643277,0.00539614,0.0105075,0.00891544,0.0142347,0.00803523,0.0120164,0.00937758,0.00512546,0.00544686,0.00805939,0.00645442,0.0120201,0.00996116,0.0160766,0.0106207,0.0117273,0.00645007,0.00590492,0.0068535,0.0092918	0.313352	0.999998	0.33445	0.311779	0.0169858	0.0022906	0.0111265	TRUE	FALSE	FALSE	FALSE	FALSE	FALSE	FALSE	TRUE	FALSE
HDLC_Min_INT	qt	Labs	Labs	high density lipoprotein cholesterol (HDLC, minimm, inv-norm transformed)	14_92427126-92562825	EUR,AFR,EAS	2	8	0.970179	rs74710906	0.195485	92486242	T,T,NA	C,C,NA	0.90557,0.708,NA	0.0205304,0.00321935,NA	0.00380376,0.0046246,NA	7.16998,0.313056,NA	5.3973962605422,0.696135882022229,NA	ATXN3	rs74710906,rs10151135,rs370460679,rs11554409,rs17127798,rs58597245,rs112586446	0.195485,0.153068,0.137598,0.120562,0.0863567,0.0811345,0.0595082	0.833712	1,1,1,0.882,0.882,1,1	|GTeX_Finemapped=1,|Exon=1,|GTeX_Finemapped=1,|GTeX_Finemapped=1,|GTeX_Finemapped=1,|GTeX_Finemapped=1,|Exon=1	rs17127862	0.161322	0.161322	0.988629	0.362699	0.506718	0.0169858	0.0022906	0.0111265	TRUE	FALSE	FALSE	FALSE	FALSE	FALSE	FALSE	TRUE	FALSE
HDLC_Min_INT	qt	Labs	Labs	high density lipoprotein cholesterol (HDLC, minimm, inv-norm transformed)	14_95310081-95810081	EUR,AFR,EAS	1	4	0.826303	rs4905287	0.35016	95694343	C,C,C	G,G,G	0.5368,0.5711,0.8482	0.0120346,0.00106984,-0.0194504	0.00223069,0.00424862,0.0254298	7.16417,0.0962645,0.352272	5.40186134716237,-0.269998177629704,0.375053414394836	DICER1	rs8017355,rs945456,rs10143867	0.304322,0.166427,0.154082	0.624831	1,1,1	|EpiMap=1,|EpiMap=1,|EpiMap=1	rs4905287	0.35016	0.35016	0.997399	0.210253	0.244576	0.124407	0.114652	0.0238253	FALSE	FALSE	FALSE	FALSE	FALSE	FALSE	FALSE	FALSE	FALSE
HDLC_Min_INT	qt	Labs	Labs	high density lipoprotein cholesterol (HDLC, minimm, inv-norm transformed)	15_101895928-101916347	EUR,AFR,EAS	1	6	0.967396	rs4965833	0.28249	101905084	G,G,A	A,A,G	0.6799,0.5401,0.5446	-0.0166006,-0.00304753,-0.0253684	0.00238432,0.00421904,0.0183229	11.4756,0.327817,0.779373	-6.96240437525164,-0.722327828131518,-1.38451882616835	PCSK6	rs4965833,rs8029570,rs7176432,rs1531817,rs756559	0.28249,0.245669,0.105601,0.0802403,0.0794358	0.793436	1,1,1,1,1	|Exon=1,|GTeX_Finemapped=1,|GTeX_Finemapped=1,|GTeX_Finemapped=1,|GTeX_Finemapped=1	rs2086679	0.192253	0.192253	1	0.410654	0.493565	0.0112431	8.78396e-05	0.000590337	TRUE	FALSE	FALSE	FALSE	FALSE	FALSE	FALSE	TRUE	FALSE
HDLC_Min_INT	qt	Labs	Labs	high density lipoprotein cholesterol (HDLC, minimm, inv-norm transformed)	15_23932467-23949863	EUR,AFR,EAS	1	11	0.989581	rs2091230	0.117141	23943150	T,T,T	C,C,C	0.5318,0.5719,0.6171	0.0171908,-0.002768,0.020675	0.00222915,0.00424962,0.0187719	13.9064,0.288346,0.567463	7.71181840611892,-0.651352356210673,1.10138025452938	NDN	rs2091230,rs7181960,rs1608722,rs2215753,rs7181785,rs28706770,rs1818917,rs4468563,rs7497973,rs1852029,rs12899001	0.117141,0.110546,0.108107,0.108107,0.108101,0.092505,0.08392,0.0694607,0.0638299,0.0556475,0.0394909	0.956856	1,1,1,1,1,1,1,1,0.769,1,1	|GTeX_Finemapped=1,|GTeX_Finemapped=1,|GTeX_Finemapped=1|eQTLGen_Finemapped=1,|GTeX_Finemapped=1|eQTLGen_Finemapped=1,|GTeX_Finemapped=1|eQTLGen_Finemapped=1,|GTeX_Finemapped=1|ABC=1,|GTeX_Finemapped=1|eQTLGen_Finemapped=1,|GTeX_Finemapped=1,|eQTLGen_Finemapped=1,|GTeX_Finemapped=1|eQTLGen_Finemapped=1,|GTeX_Finemapped=1			0	1	0.371657	0.42983	0.00872314	8.08369e-06	0.000427878	TRUE	FALSE	FALSE	FALSE	FALSE	FALSE	FALSE	TRUE	FALSE
HDLC_Min_INT	qt	Labs	Labs	high density lipoprotein cholesterol (HDLC, minimm, inv-norm transformed)	15_31679470-31726824	EUR,AFR,EAS	1	2	0.967533	rs12441543	0.909921	31689543	G,A,G	A,G,A	0.7157,0.5613,0.5337	-0.0157646,-0.00132454,-0.00811277	0.0024659,0.00423742,0.0182914	9.78881,0.122284,0.182181	-6.39304108033578,-0.312581712457108,-0.443529199514526	KLF13	rs12441543,rs4779523	0.909921,0.0458015	0.955723	0.5,0.655	|Cicero=1,|EpiMap=1			0	0.999993	0.297726	0.457767	0.0162091	0.00289767	0.000305335	TRUE	FALSE	FALSE	FALSE	FALSE	FALSE	FALSE	TRUE	FALSE
HDLC_Min_INT	qt	Labs	Labs	high density lipoprotein cholesterol (HDLC, minimm, inv-norm transformed)	15_35585166-36085166	EUR,AFR,EAS	1	7	0.841418	rs5811859	0.20256	35812431	A,A,NA	C,C,NA	0.8678,0.90696,NA	-0.0167884,-0.017417,NA	0.003284,0.00723858,NA	6.49692,1.79257,NA	-5.71225023467882,-0.829728262286997,NA	DPH6-AS1	rs1036949,rs6495783,rs1443813,rs6495781,rs1036947,rs8024137	0.20216,0.135941,0.122888,0.120454,0.109685,0.106296	0.797424	0.5,0.5,0.5,0.5,0.5,0.5	|ABC=0.500,|ABC=0.500,|ABC=0.500,|ABC=0.500,|ABC=0.500,|ABC=0.500	rs5811859	0.20256	0.20256	1	0.351187	0.499994	0.0195585	0.029417	0.0232641	TRUE	FALSE	FALSE	FALSE	FALSE	FALSE	FALSE	TRUE	FALSE
HDLC_Min_INT	qt	Labs	Labs	high density lipoprotein cholesterol (HDLC, minimm, inv-norm transformed)	15_43580645-44429868	EUR,AFR,EAS	1	1	1	rs141866277	0.969471	43950699	A,NA,NA	T,NA,NA	0.97813,NA,NA	0.139996,NA,NA	0.00760513,NA,NA	74.9462,NA,NA	18.4081008477173,NA,NA	CKMT1A	rs141866277	0.969471	0.969471	1	|GTeX_Finemapped=1			0	1	0.5	0.5	0.182938	0.0613717	0.00727984	FALSE	FALSE	FALSE	FALSE	FALSE	FALSE	FALSE	FALSE	FALSE
HDLC_Min_INT	qt	Labs	Labs	high density lipoprotein cholesterol (HDLC, minimm, inv-norm transformed)	15_43580645-44429868	EUR,AFR,EAS	2	1	1	rs115384559	1	43911751	T,T,NA	G,G,NA	0.98708,0.90696,NA	0.148885,-0.00154566,NA	0.00984967,0.00723858,NA	50.894,0.0804445,NA	15.115734841878,-0.213530830632527,NA	STRC	rs115384559	1	1	1	|Promoter=1			0	1	0.213147	0.5	0.182938	0.0613717	0.00727984	FALSE	FALSE	FALSE	FALSE	FALSE	FALSE	FALSE	FALSE	FALSE
HDLC_Min_INT	qt	Labs	Labs	high density lipoprotein cholesterol (HDLC, minimm, inv-norm transformed)	15_43580645-44429868	EUR,AFR,EAS	3	2	0.555481	rs187051675	0.800499	44081303	C,NA,NA	T,NA,NA	0.993042,NA,NA	-0.0509553,NA,NA	0.0133815,NA,NA	3.85341,NA,NA	-3.8078914919852,NA,NA	SERF2	rs187051675	0.800499	0.800499	1	|ABC=1	rs67158965	0.198917	0.198917	0.998825	0.499981	0.499883	0.182938	0.0613717	0.00727984	FALSE	FALSE	FALSE	FALSE	FALSE	FALSE	FALSE	FALSE	FALSE
HDLC_Min_INT	qt	Labs	Labs	high density lipoprotein cholesterol (HDLC, minimm, inv-norm transformed)	15_43580645-44429868	EUR,AFR,EAS	4	1	1	rs56321997	0.954844	43817500	A,NA,NA	G,NA,NA	0.9831,NA,NA	-0.0414361,NA,NA	0.00862953,NA,NA	5.80314,NA,NA	-4.8016635900217,NA,NA	MAP1A	rs56321997	0.954844	0.954844	0.981	|Exon=1			0	0.998232	0.499969	0.499809	0.182938	0.0613717	0.00727984	FALSE	FALSE	FALSE	FALSE	FALSE	FALSE	FALSE	FALSE	FALSE
HDLC_Min_INT	qt	Labs	Labs	high density lipoprotein cholesterol (HDLC, minimm, inv-norm transformed)	15_51513729-51534547	EUR,AFR,EAS	1	1	1	rs6493487	0.997721	51513729	A,A,A	G,G,G	0.7465,0.95461,0.7103	0.0183093,0.00835148,0.0136483	0.00255697,0.0101016,0.0201156	12.095,0.388937,0.303242	7.16054548938783,0.826748237902906,0.678493308675854	CYP19A1	rs6493487	0.997721	0.997721	1	|Exon=1|GTeX_Finemapped=1			0	1	0.299014	0.356815	0.00260965	0.000659603	0.00178744	TRUE	FALSE	FALSE	FALSE	FALSE	FALSE	FALSE	TRUE	FALSE
HDLC_Min_INT	qt	Labs	Labs	high density lipoprotein cholesterol (HDLC, minimm, inv-norm transformed)	15_51513729-51534547	EUR,AFR,EAS	2	1	1	rs2899472	1	51516055	C,C,NA	A,A,NA	0.7634,0.98563,NA	-0.0163189,0.0582164,NA	0.00261725,0.0176684,NA	9.34539,3.00682,NA	-6.23513229534817,3.2949446469403,NA	CYP19A1	rs2899472	1	1	0.721	|GTeX_Finemapped=1			0	1	0.961491	0.5	0.00260965	0.000659603	0.00178744	TRUE	TRUE	FALSE	TRUE	FALSE	FALSE	FALSE	TRUE	TRUE
HDLC_Min_INT	qt	Labs	Labs	high density lipoprotein cholesterol (HDLC, minimm, inv-norm transformed)	15_55882653-56063653	EUR,AFR,EAS	1	3	1	rs530798	0.403774	55904727	G,G,G	A,A,A	0.5149,0.8434,0.98313	0.0127328,0.015993,0.0386893	0.00222563,0.00578589,0.0708542	7.97505,2.24357,0.232816	5.72098686664001,2.76413827431908,0.546041025090961	PRTG	rs530798,rs74017540,rs491014	0.403774,0.366403,0.225367	0.995544	1,1,1	|Exon=1,|Exon=1,|Exon=1			0	0.999999	0.417308	0.888528	0.035028	0.152536	0.0324093	TRUE	FALSE	TRUE	FALSE	TRUE	FALSE	FALSE	TRUE	TRUE
HDLC_Min_INT	qt	Labs	Labs	high density lipoprotein cholesterol (HDLC, minimm, inv-norm transformed)	15_55882653-56063653	EUR,AFR,EAS	2	1	1	rs1814329	1	56042480	C,T,T	T,C,C	0.7753,0.6536,0.623	-0.00356232,0.0250706,0.0128641	0.00266497,0.00441914,0.0188284	0.741569,7.85334,0.305867	-1.33672048841075,5.67318528039392,0.683228527118608	PRTG	rs1814329	1	1	1	|GTeX_Finemapped=1			0	0.144106	1	0.316127	0.035028	0.152536	0.0324093	FALSE	FALSE	FALSE	FALSE	FALSE	FALSE	FALSE	FALSE	FALSE
HDLC_Min_INT	qt	Labs	Labs	high density lipoprotein cholesterol (HDLC, minimm, inv-norm transformed)	15_55882653-56063653	EUR,AFR,EAS	3	1	1	rs12914863	0.999995	56035735	G,A,A	A,G,G	0.503,0.8903,0.98313	-0.00725683,0.0339604,-0.0745026	0.00222468,0.00672839,0.0708542	2.95609,6.3487,0.533084	-3.26196576586296,5.04732930166058,-1.05149165469372	PRTG	rs12914863	0.999995	0.999995	1	|Promoter=1|ABC=1|Cicero=1			0	0.182982	1	0.948292	0.035028	0.152536	0.0324093	FALSE	FALSE	TRUE	FALSE	FALSE	FALSE	FALSE	TRUE	FALSE
HDLC_Min_INT	qt	Labs	Labs	high density lipoprotein cholesterol (HDLC, minimm, inv-norm transformed)	15_57040227-57586642	EUR,AFR,EAS	1	13	0.96235	rs1037956	0.146532	57523883	T,A,A	A,T,T	0.5229,0.96899,0.6329	-0.0144795,0.0623672,-0.00275894	0.00222697,0.0121303,0.0189308	10.1006,6.5644,0.0534849	-6.51245072243824,4.82081843217552,-0.0802385530458301	TCF12	rs3794613,rs2414492,rs12914418,rs1430823,rs12911297,rs11635440,rs12904561,rs11631228	0.104118,0.0874013,0.0866506,0.0824853,0.0613294,0.0533467,0.0442037,0.0144229	0.533958	1,1,0.981,1,0.972,0.98,1,1	|Promoter=1,|EpiMap=1,|Exon=1,|ABC=1,|Exon=1,|Exon=1,|Promoter=1,|EpiMap=1	rs1037956,rs11630910,rs11634352,rs12912353,rs978274	0.146532,0.0414415,0.044451,0.115435,0.0787871	0.426647	1	0.997859	0.300413	0.0771509	0.140477	0.015357	TRUE	FALSE	FALSE	FALSE	FALSE	FALSE	FALSE	TRUE	FALSE
HDLC_Min_INT	qt	Labs	Labs	high density lipoprotein cholesterol (HDLC, minimm, inv-norm transformed)	15_57040227-57586642	EUR,AFR,EAS	2	2	0.679729	rs147497019	0.937964	57211974	G,NA,NA	A,NA,NA	0.992048,NA,NA	0.0604731,NA,NA	0.0125235,NA,NA	5.86209,NA,NA	4.82876991256438,NA,NA	TCF12	rs147497019,rs186997278	0.937964,0.0463369	0.984301	1,1	|Exon=1|ABC=1,|Exon=1|ABC=1			0	0.934749	0.485759	0.495062	0.0771509	0.140477	0.015357	TRUE	FALSE	FALSE	FALSE	FALSE	FALSE	FALSE	TRUE	FALSE
HDLC_Min_INT	qt	Labs	Labs	high density lipoprotein cholesterol (HDLC, minimm, inv-norm transformed)	15_58671178-58707309	EUR,AFR,EAS	1	1	1	rs7350789	1	58679668	G,G,G	A,A,A	0.671,0.6551,0.6607	-0.135334,-0.0655417,-0.0787755	0.00236739,0.00442366,0.0192723	inf,48.9386,4.36045	-57.1659084476998,-14.8161703205038,-4.0874986379415	MYZAP	rs7350789	1	1	1	|EpiMap=1			0	1	1	0.937927	0.0675685	0.083904	0.0176787	TRUE	TRUE	TRUE	TRUE	TRUE	TRUE	TRUE	TRUE	TRUE
HDLC_Min_INT	qt	Labs	Labs	high density lipoprotein cholesterol (HDLC, minimm, inv-norm transformed)	15_58671178-58707309	EUR,AFR,EAS	2	1	1	rs13329672	1	58699937	C,C,C	T,T,T	0.7485,0.5348,0.8562	-0.106195,-0.0366634,-0.0590168	0.00256368,0.00421567,0.0260053	inf,17.4672,1.63371	-41.4228764900456,-8.69693310909061,-2.269414311698	LIPC	rs13329672	1	1	1	|GTeX_Finemapped=1			0	1	1	0.530445	0.0675685	0.083904	0.0176787	TRUE	TRUE	FALSE	TRUE	FALSE	FALSE	FALSE	TRUE	TRUE
HDLC_Min_INT	qt	Labs	Labs	high density lipoprotein cholesterol (HDLC, minimm, inv-norm transformed)	15_58671178-58707309	EUR,AFR,EAS	3	1	1	rs199962452	1	58685554	T,NA,T	A,NA,A	0.97316,NA,0.6855	0.131466,NA,0.0480549	0.0068825,NA,0.0196523	80.6101,NA,1.83938	19.101489284417,NA,2.44525577158908	LIPC	rs199962452	1	1	1	|EpiMap=1|ABC=1			0	1	0.5	0.224553	0.0675685	0.083904	0.0176787	TRUE	FALSE	FALSE	FALSE	FALSE	FALSE	FALSE	TRUE	FALSE
HDLC_Min_INT	qt	Labs	Labs	high density lipoprotein cholesterol (HDLC, minimm, inv-norm transformed)	15_58671178-58707309	EUR,AFR,EAS	4	1	1	rs1601935	1	58671765	T,G,T	G,T,G	0.6402,0.531,0.6647	-0.124642,0.0221301,-0.0828665	0.00231761,0.00421356,0.0193285	inf,6.82285,4.74259	-53.7804030876636,5.25211460142967,-4.28727009338542	ALDH1A2	rs1601935	1	1	1	|GTeX_Finemapped=1			0	1	1	0.992495	0.0675685	0.083904	0.0176787	TRUE	TRUE	TRUE	TRUE	TRUE	TRUE	TRUE	TRUE	TRUE
HDLC_Min_INT	qt	Labs	Labs	high density lipoprotein cholesterol (HDLC, minimm, inv-norm transformed)	15_58723426-58726744	EUR,AFR,EAS	1	2	1	rs1077835	0.923079	58723426	A,G,A	G,A,G	0.7863,0.5726,0.5813	-0.131376,0.0750822,-0.103244	0.00271352,0.0042505,0.018496	inf,69.1027,7.62383	-48.4153424334444,17.6643218444889,-5.58196366782007	LIPC	rs1077835,rs1077834	0.923079,0.0759817	0.999061	1,1	|Promoter=1|GTeX_Finemapped=1,|Promoter=1|GTeX_Finemapped=1			0	1	1	0.999993	0.00152269	0.0257186	0.000327105	TRUE	TRUE	TRUE	TRUE	TRUE	TRUE	TRUE	TRUE	TRUE
HDLC_Min_INT	qt	Labs	Labs	high density lipoprotein cholesterol (HDLC, minimm, inv-norm transformed)	15_58723426-58726744	EUR,AFR,EAS	2	1	1	rs415208	1	58724609	G,G,NA	A,A,NA	0.98211,0.90393,NA	-0.0282841,0.035362,NA	0.00839159,0.00713545,NA	3.12481,6.14251,NA	-3.37052930374339,4.95581918449432,NA	LIPC	rs415208	1	1	1	|Promoter=1|EpiMap=1|ABC=1			0	1	0.0575033	0.5	0.00152269	0.0257186	0.000327105	TRUE	FALSE	FALSE	FALSE	FALSE	FALSE	FALSE	TRUE	FALSE
HDLC_Min_INT	qt	Labs	Labs	high density lipoprotein cholesterol (HDLC, minimm, inv-norm transformed)	15_58723426-58726744	EUR,AFR,EAS	3	1	1	rs6494005	0.999994	58724524	G,A,A	A,G,G	0.503,0.9652,0.755	-0.0659805,0.10463,0.0690464	0.00222468,0.0114732,0.0212164	192.578,19.1223,2.94448	-29.6584227844005,9.11951330056131,3.25438811485455	LIPC	rs6494005	0.999994	0.999994	1	|Promoter=1|ABC=1			0	0.314253	1	0.247627	0.00152269	0.0257186	0.000327105	FALSE	TRUE	FALSE	FALSE	FALSE	FALSE	FALSE	TRUE	FALSE
HDLC_Min_INT	qt	Labs	Labs	high density lipoprotein cholesterol (HDLC, minimm, inv-norm transformed)	15_58723426-58726744	EUR,AFR,EAS	4	1	1	rs11632618	1	58724706	G,NA,NA	A,NA,NA	0.92644,NA,NA	-0.100671,NA,NA	0.00426088,NA,NA	122.69,NA,NA	-23.6268094853645,NA,NA	LIPC	rs11632618	1	1	1	|Promoter=1|EpiMap=1|ABC=1			0	1	0.5	0.5	0.00152269	0.0257186	0.000327105	TRUE	FALSE	FALSE	FALSE	FALSE	FALSE	FALSE	TRUE	FALSE
HDLC_Min_INT	qt	Labs	Labs	high density lipoprotein cholesterol (HDLC, minimm, inv-norm transformed)	15_61945536-61958660	EUR,AFR,EAS	1	2	0.876304	rs2245477	0.94811	61948435	C,A,C	A,C,A	0.6551,0.5219,0.7083	0.0170351,-0.00354787,0.0167855	0.00234007,0.00420949,0.0200748	12.4756,0.398673,0.394618	7.27973949497237,-0.84282656568848,0.836147807201068	RORA	rs2245477,rs2443058	0.94811,0.0373942	0.985504	1,1	|GTeX_Finemapped=1,|EpiMap=1			0	0.999999	0.507569	0.455253	0.0133854	6.4741e-09	6.4741e-09	TRUE	FALSE	FALSE	FALSE	FALSE	FALSE	FALSE	TRUE	FALSE
HDLC_Min_INT	qt	Labs	Labs	high density lipoprotein cholesterol (HDLC, minimm, inv-norm transformed)	15_61945536-61958660	EUR,AFR,EAS	2	6	0.85091	rs4775427	0.30148	61951235	T,C,T	C,T,C	0.5755,0.94932,0.628	0.014961,0.0250476,0.00889024	0.00225044,0.00958645,0.0188789	10.5272,2.04672,0.195379	6.64803327349318,2.61281287650799,0.470908792355487	RORA	rs4775427,rs12438742,rs2443058,rs4775425,rs2245899,rs2245477	0.30148,0.169724,0.15011,0.148333,0.105183,0.0861383	0.960968	1,1,1,1,1,1	|GTeX_Finemapped=1,|GTeX_Finemapped=1,|EpiMap=1,|GTeX_Finemapped=1,|GTeX_Finemapped=1,|GTeX_Finemapped=1			0	0.254228	0.370565	0.436301	0.0133854	6.4741e-09	6.4741e-09	FALSE	FALSE	FALSE	FALSE	FALSE	FALSE	FALSE	FALSE	FALSE
HDLC_Min_INT	qt	Labs	Labs	high density lipoprotein cholesterol (HDLC, minimm, inv-norm transformed)	15_63374825-63456307	EUR,AFR,EAS	1	1	1	rs1027647	0.997087	63374825	C,C,C	A,A,A	0.5388,0.94705,0.6101	-0.023198,0.0333905,-0.0372727	0.00223137,0.00938995,0.018709	24.5889,3.42415,1.33399	-10.3963036161641,3.5559827262126,-1.99223368432305	HERC1	rs1027647	0.997087	0.997087	1	|EpiMap=1			0	1	0.981602	0.748892	0.0112832	0.0467829	0.00335849	TRUE	TRUE	FALSE	TRUE	FALSE	FALSE	FALSE	TRUE	TRUE
HDLC_Min_INT	qt	Labs	Labs	high density lipoprotein cholesterol (HDLC, minimm, inv-norm transformed)	15_63374825-63456307	EUR,AFR,EAS	2	15	0.866916	rs2652813	0.264856	63405366	A,A,A	G,G,G	0.7237,0.6293,0.7976	0.0214101,-0.000652371,-0.00642895	0.00248748,0.00435354,0.0227107	17.1256,0.0550812,0.109515	8.60714458005693,-0.149848399233727,-0.283080222097954	LACTB	rs2652813,rs11637947,rs35963767,rs12912721,rs12917357,rs2729831,rs2652839,rs2729834,rs8034945,rs8034620,rs2729776,rs2414811,rs2729780,rs2652816	0.264856,0.067987,0.0653831,0.0638296,0.0630558,0.0622935,0.0621049,0.059566,0.0576247,0.0534765,0.0498155,0.0384901,0.00407201,0.00396594	0.916521	1,1,1,1,1,0.655,1,1,1,1,1,1,1,1	|eQTLGen_Finemapped=1|EpiMap=1|ABC=1,|EpiMap=1|ABC=1,|ABC=1,|ABC=1,|eQTLGen_Finemapped=1|EpiMap=1,|EpiMap=1,|eQTLGen_Finemapped=1,|EpiMap=1|ABC=1,|ABC=1,|EpiMap=1|ABC=1,|eQTLGen_Finemapped=1,|eQTLGen_Finemapped=1|ABC=1,|EpiMap=1,|EpiMap=1|ABC=1	rs2652836	0.0372367	0.0372367	0.999974	0.254119	0.342052	0.0112832	0.0467829	0.00335849	TRUE	FALSE	FALSE	FALSE	FALSE	FALSE	FALSE	TRUE	FALSE
HDLC_Min_INT	qt	Labs	Labs	high density lipoprotein cholesterol (HDLC, minimm, inv-norm transformed)	15_70376817-70385418	EUR,AFR,EAS	1	2	1	rs2651499	0.568563	70380487	T,T,T	C,C,C	0.7406,0.8812,0.94048	-0.0188945,0.00594962,-0.0119964	0.00253777,0.00649886,0.0385676	13.0145,0.443775,0.121615	-7.4453161634033,0.915486716131752,-0.311048652236592	TLE3	rs2651499	0.568563	0.568563	1	|EpiMap=1	rs661046	0.431208	0.431208	1	0.370438	0.4325	0.0106244	6.4741e-09	0.00544791	TRUE	FALSE	FALSE	FALSE	FALSE	FALSE	FALSE	TRUE	FALSE
HDLC_Min_INT	qt	Labs	Labs	high density lipoprotein cholesterol (HDLC, minimm, inv-norm transformed)	15_70376817-70385418	EUR,AFR,EAS	2	2	0.941941	rs117550138	0.547366	70379926	G,NA,NA	A,NA,NA	0.97217,NA,NA	0.0364179,NA,NA	0.00676241,NA,NA	7.14083,NA,NA	5.38534339089171,NA,NA	TLE3	rs117550138,rs34467808	0.547366,0.451727	0.999093	1,1	|EpiMap=1,|EpiMap=1|ABC=1			0	0.9976	0.499644	0.499936	0.0106244	6.4741e-09	0.00544791	TRUE	FALSE	FALSE	FALSE	FALSE	FALSE	FALSE	TRUE	FALSE
HDLC_Min_INT	qt	Labs	Labs	high density lipoprotein cholesterol (HDLC, minimm, inv-norm transformed)	15_73341346-73621435	EUR,AFR,EAS	1	1	1	rs2415142	0.986657	73431600	G,G,T	T,T,G	0.5477,0.888,0.5575	-0.0174025,-0.00337287,0.01792	0.00223483,0.00666756,0.0183717	14.1634,0.212573,0.482336	-7.78694576321241,-0.505862714396271,0.975413271499099	NEO1	rs2415142	0.986657	0.986657	1	|EpiMap=1			0	1	0.272562	0.360098	0.027082	0.0198411	0.00645672	TRUE	FALSE	FALSE	FALSE	FALSE	FALSE	FALSE	TRUE	FALSE
HDLC_Min_INT	qt	Labs	Labs	high density lipoprotein cholesterol (HDLC, minimm, inv-norm transformed)	15_74338024-74838024	EUR,AFR,EAS	1	1	1	rs62003682	0.952531	74542744	A,NA,NA	C,NA,NA	0.992048,NA,NA	0.0599328,NA,NA	0.0125235,NA,NA	5.76841,NA,NA	4.78562702120014,NA,NA	ISLR	rs62003682	0.952531	0.952531	1	|EpiMap=1			0	0.942046	0.498983	0.492071	0.152891	0.10223	0.00752119	FALSE	FALSE	FALSE	FALSE	FALSE	FALSE	FALSE	FALSE	FALSE
HDLC_Min_INT	qt	Labs	Labs	high density lipoprotein cholesterol (HDLC, minimm, inv-norm transformed)	15_74338024-74838024	EUR,AFR,EAS	2	1	1	rs1484212	0.994473	74588024	C,T,C	T,C,T	0.7048,0.6596,0.6141	0.0180213,0.00706085,0.0215729	0.00243859,0.00443759,0.0187444	12.8333,0.952425,0.602454	7.39004916775678,1.59114519367495,1.15089840165596	CYP1A1	rs1484212	0.994473	0.994473	1	|GTeX_Finemapped=1			0	0.999639	0.420304	0.389926	0.152891	0.10223	0.00752119	FALSE	FALSE	FALSE	FALSE	FALSE	FALSE	FALSE	FALSE	FALSE
HDLC_Min_INT	qt	Labs	Labs	high density lipoprotein cholesterol (HDLC, minimm, inv-norm transformed)	15_78195372-78263304	EUR,AFR,EAS	1	5	0.905247	rs7178594	0.296865	78203066	G,G,A	A,A,G	0.5567,0.736,0.7044	0.0114193,0.00710867,-0.0399133	0.00223908,0.00477026,0.0199971	6.46896,0.865919,1.33782	5.06678984740763,1.56025266844563,-2.00101014647124	IDH3A	rs1108480,rs4445862	0.274415,0.156223	0.430638	0.798,1	|GTeX_Finemapped=1,|GTeX_Finemapped=1	rs17476095,rs7164210,rs7178594	0.109189,0.159192,0.296865	0.565246	0.99995	0.437478	0.59908	0.0267996	0.0042402	0.00607354	TRUE	FALSE	FALSE	FALSE	FALSE	FALSE	FALSE	TRUE	FALSE
HDLC_Min_INT	qt	Labs	Labs	high density lipoprotein cholesterol (HDLC, minimm, inv-norm transformed)	15_89964777-90464777	EUR,AFR,EAS	1	2	0.988374	rs12905150	0.506201	90221576	A,A,G	G,G,A	0.9165,0.7042,0.7103	-0.0205534,-0.0197413,-0.0283046	0.00402087,0.00460718,0.0201156	6.49578,4.73796,0.797513	-5.11167981058826,-4.28489878841287,-1.40709697945873	WDR93	rs12905150	0.506201	0.506201	1	|GTeX_Finemapped=1	rs4578621	0.47301	0.47301	0.999996	0.99904	0.425677	0.217793	0.104953	0.0333046	FALSE	FALSE	FALSE	FALSE	FALSE	FALSE	FALSE	FALSE	FALSE
HDLC_Min_INT	qt	Labs	Labs	high density lipoprotein cholesterol (HDLC, minimm, inv-norm transformed)	15_89964777-90464777	EUR,AFR,EAS	2	1	1	rs114568402	0.999885	90042321	G,NA,NA	A,NA,NA	0.9841,NA,NA	-0.0557682,NA,NA	0.00889224,NA,NA	9.44679,NA,NA	-6.27155812258779,NA,NA	HAPLN3	rs114568402	0.999885	0.999885	0.798	|GTeX_Finemapped=1			0	0.999998	0.499995	0.499994	0.217793	0.104953	0.0333046	FALSE	FALSE	FALSE	FALSE	FALSE	FALSE	FALSE	FALSE	FALSE
HDLC_Min_INT	qt	Labs	Labs	high density lipoprotein cholesterol (HDLC, minimm, inv-norm transformed)	15_91489222-91495001	EUR,AFR,EAS	1	1	1	rs10852139	0.994338	91495001	T,A,T	A,T,A	0.837,0.6029,0.5923	0.0202836,0.00645513,0.0208361	0.00301143,0.00429744,0.0185689	10.7869,0.875904,0.581992	6.73553760173738,1.50208728917681,1.12209662392495	UNC45A	rs10852139	0.994338	0.994338	1	|GTeX_Finemapped=1			0	1	0.530201	0.458507	0.0270871	0.00413551	0.00833987	TRUE	FALSE	FALSE	FALSE	FALSE	FALSE	FALSE	TRUE	FALSE
HDLC_Min_INT	qt	Labs	Labs	high density lipoprotein cholesterol (HDLC, minimm, inv-norm transformed)	15_99248018-99296658	EUR,AFR,EAS	1	12	0.881381	rs907799	0.221191	99272663	A,A,A	G,G,G	0.7087,0.6906,0.7401	0.0175547,0.00956334,-0.0288846	0.00244809,0.00454893,0.0208056	12.1273,1.44947,0.782403	7.17077395030411,2.10232736050016,-1.38830891683008	IGF1R	rs907799,rs875686,rs62024491,rs62024488,rs11633294,rs11633717,rs59646751,rs61168554,rs67291025,rs62024490,rs59350108	0.221191,0.175962,0.152997,0.0398993,0.0372729,0.036326,0.0353382,0.0318283,0.0316381,0.0306845,0.0228061	0.815943	1,1,1,0.655,1,1,1,1,1,1,1	|EpiMap=1,|EpiMap=1,|EpiMap=1,|EpiMap=1,|ABC=1,|EpiMap=1,|EpiMap=1,|GTeX_Finemapped=1,|EpiMap=1,|EpiMap=1,|GTeX_Finemapped=1|EpiMap=1|ABC=1	rs55686521	0.135989	0.135989	1	0.505118	0.405221	0.0499842	0.00233059	0.0113738	TRUE	FALSE	FALSE	FALSE	FALSE	FALSE	FALSE	TRUE	FALSE
HDLC_Min_INT	qt	Labs	Labs	high density lipoprotein cholesterol (HDLC, minimm, inv-norm transformed)	16_11764329-11839809	EUR,AFR,EAS	1	2	0.984495	rs3743586	0.913947	11835946	C,C,C	A,A,A	0.5964,0.97504,0.8333	-0.0178995,-0.0535558,-0.0131493	0.00226717,0.0134787,0.0244827	14.5374,4.14956,0.228259	-7.89508506199359,-3.97336538390201,-0.537085370486098	TXNDC11	rs3743586	0.913947	0.913947	0.931	|Promoter=1|ABC=1	rs12149831	0.0685283	0.0685283	1	0.996906	0.364586	0.0373156	0.0396398	0.00541048	TRUE	TRUE	FALSE	TRUE	FALSE	FALSE	FALSE	TRUE	TRUE
HDLC_Min_INT	qt	Labs	Labs	high density lipoprotein cholesterol (HDLC, minimm, inv-norm transformed)	16_11764329-11839809	EUR,AFR,EAS	2	2	0.956634	rs8191332	0.924244	11770978	G,NA,NA	A,NA,NA	0.96521,NA,NA	0.0328248,NA,NA	0.00607003,NA,NA	7.19486,NA,NA	5.40768332281719,NA,NA	SNN	rs8191332	0.924244	0.924244	0.914	|Exon=1	rs78083064	0.0618259	0.0618259	0.95279	0.489217	0.497143	0.0373156	0.0396398	0.00541048	TRUE	FALSE	FALSE	FALSE	FALSE	FALSE	FALSE	TRUE	FALSE
HDLC_Min_INT	qt	Labs	Labs	high density lipoprotein cholesterol (HDLC, minimm, inv-norm transformed)	16_14961204-15378262	EUR,AFR,EAS	1	3	0.985879	rs11644601	0.470888	15172118	T,T,NA	C,C,NA	0.7097,0.98563,NA	-0.0224974,-0.0367578,NA	0.00245058,0.0176684,NA	19.3672,1.42613,NA	-9.22867790190636,-2.12641212560277,NA	NTAN1	rs4122352,rs12928099	0.456028,0.0544546	0.510483	1,1	|GTeX_Finemapped=1,|Promoter=1|GTeX_Finemapped=1|eQTLGen_Finemapped=1|ABC=1	rs11644601	0.470888	0.470888	1	0.64704	0.5	0.0559558	0.0643216	0.0207324	TRUE	FALSE	FALSE	FALSE	FALSE	FALSE	FALSE	TRUE	FALSE
HDLC_Min_INT	qt	Labs	Labs	high density lipoprotein cholesterol (HDLC, minimm, inv-norm transformed)	16_14961204-15378262	EUR,AFR,EAS	2	1	1	rs28545123	0.991977	15091601	G,G,G	C,C,C	0.7833,0.8888,0.6171	0.0172163,0.00277525,0.0221363	0.00269983,0.00668849,0.0187719	9.74277,0.168646,0.622859	6.37680891019064,0.414929229168317,1.1792253314795	PDXDC1	rs28545123	0.991977	0.991977	1	|Exon=1			0	0.999883	0.277092	0.394852	0.0559558	0.0643216	0.0207324	TRUE	FALSE	FALSE	FALSE	FALSE	FALSE	FALSE	TRUE	FALSE
HDLC_Min_INT	qt	Labs	Labs	high density lipoprotein cholesterol (HDLC, minimm, inv-norm transformed)	16_1888738-2388738	EUR,AFR,EAS	1	1	1	rs34379884	0.982614	2138738	T,NA,NA	C,NA,NA	0.97614,NA,NA	0.0582234,NA,NA	0.0072885,NA,NA	14.8642,NA,NA	7.98839267338959,NA,NA	PKD1	rs34379884	0.982614	0.982614	0.981	|Exon=1			0	1	0.5	0.5	0.387889	0.203702	0.00819143	FALSE	FALSE	FALSE	FALSE	FALSE	FALSE	FALSE	FALSE	FALSE
HDLC_Min_INT	qt	Labs	Labs	high density lipoprotein cholesterol (HDLC, minimm, inv-norm transformed)	16_1888738-2388738	EUR,AFR,EAS	2	1	1	rs12445258	0.993933	2087658	A,G,A	G,A,G	0.7346,0.8351,0.95635	-0.0160676,-0.0175784,0.0312721	0.00251915,0.00566634,0.0446609	9.74672,2.71656,0.315338	-6.37818311732132,-3.10224942379031,0.700212042300984	NTHL1	rs12445258	0.993933	0.993933	0.798	|GTeX_Finemapped=1			0	0.999999	0.964039	0.287644	0.387889	0.203702	0.00819143	FALSE	FALSE	FALSE	FALSE	FALSE	FALSE	FALSE	FALSE	FALSE
HDLC_Min_INT	qt	Labs	Labs	high density lipoprotein cholesterol (HDLC, minimm, inv-norm transformed)	16_1888738-2388738	EUR,AFR,EAS	3	4	0.671278	rs13331553	0.83741	1990994	T,C,C	C,T,T	0.7306,0.5991,0.5456	0.0107848,-0.0110905,-0.0163804	0.00250721,0.00429057,0.0183262	4.77049,2.01135,0.430141	4.30151443237702,-2.5848546929662,-0.89382414248453	MSRB1	rs13331553,rs9923490,rs9928312	0.83741,0.0596667,0.0266738	0.923751	1,1,1	|Exon=1|GTeX_Finemapped=1|EpiMap=1|ABC=1,|GTeX_Finemapped=1,|GTeX_Finemapped=1	rs2531331	0.0341205	0.0341205	0.999695	0.816675	0.298734	0.387889	0.203702	0.00819143	FALSE	FALSE	FALSE	FALSE	FALSE	FALSE	FALSE	FALSE	FALSE
HDLC_Min_INT	qt	Labs	Labs	high density lipoprotein cholesterol (HDLC, minimm, inv-norm transformed)	16_1888738-2388738	EUR,AFR,EAS	4	1	1	rs26858	0.967041	2259766	G,G,G	A,A,A	0.507,0.6702,0.621	-0.0130278,-0.00407185,-0.0107253	0.00222486,0.00447255,0.0188089	8.32294,0.440564,0.245251	-5.85555945093174,-0.910409050765223,-0.570224734035483	BRICD5	rs26858	0.967041	0.967041	0.922	|Promoter=1			0	0.999931	0.275799	0.266426	0.387889	0.203702	0.00819143	FALSE	FALSE	FALSE	FALSE	FALSE	FALSE	FALSE	FALSE	FALSE
HDLC_Min_INT	qt	Labs	Labs	high density lipoprotein cholesterol (HDLC, minimm, inv-norm transformed)	16_29869176-29911416	EUR,AFR,EAS	1	7	0.889121	rs11344	0.330947	29910518	C,C,C	G,G,G	0.67,0.528,0.5972	0.0177648,0.00980842,0.0282044	0.00236557,0.00421206,0.0186048	13.2273,1.70164,0.887648	7.50973338349742,2.32865153867704,1.51597437220502	SEZ6L2	rs11344,rs7189750,rs7189550,rs12919612,rs12917712,rs12930239,rs7498372	0.330947,0.219962,0.198691,0.0883375,0.0475378,0.0468327,0.0239595	0.956267	0.813,0.438,0.539,1,1,0.802,0.465	|Exon=1|GTeX_Finemapped=1|ABC=1,|Promoter=0.500|GTeX_Finemapped=1|ABC=1,|Promoter=0.500|GTeX_Finemapped=1|ABC=1,|GTeX_Finemapped=1,|Exon=1|GTeX_Finemapped=1,|Promoter=1|ABC=1,|Exon=1|GTeX_Finemapped=1|ABC=1			0	1	0.467948	0.295754	0.113654	0.0112997	0.00209228	FALSE	FALSE	FALSE	FALSE	FALSE	FALSE	FALSE	FALSE	FALSE
HDLC_Min_INT	qt	Labs	Labs	high density lipoprotein cholesterol (HDLC, minimm, inv-norm transformed)	16_3565123-3749397	EUR,AFR,EAS	1	2	0.858262	rs2240885	0.808215	3647098	G,A,G	A,G,A	0.7853,0.6936,0.6865	0.0180594,-0.0165396,0.019265	0.00270892,0.00456125,0.0196693	10.5822,3.54104,0.484974	6.66664205661297,-3.62611126335982,0.97944512514426	CLUAP1	rs2240885,rs7185802	0.808215,0.175263	0.983478	1,0.721	|GTeX_Finemapped=1,|GTeX_Finemapped=1			0	0.999997	0.991578	0.373679	0.116465	0.131429	0.0209796	FALSE	FALSE	FALSE	FALSE	FALSE	FALSE	FALSE	FALSE	FALSE
HDLC_Min_INT	qt	Labs	Labs	high density lipoprotein cholesterol (HDLC, minimm, inv-norm transformed)	16_53797908-53845487	EUR,AFR,EAS	1	4	1	rs11642015	0.324096	53802494	C,C,C	T,T,T	0.5676,0.94402,0.8323	0.0331877,0.0395632,0.00596434	0.00224525,0.00914693,0.0244243	48.7134,4.81723,0.0930843	14.7812938425565,4.32529821481087,0.244196967773897	RPGRIP1L	rs11642015,rs1421085,rs1558902,rs62048402	0.324096,0.268153,0.207899,0.199839	0.999987	0.5,0.5,1,1	|ABC=0.500,|ABC=0.500,|EpiMap=1,|EpiMap=1			0	1	0.997897	0.436386	0.00688945	0.023011	0.00346337	TRUE	TRUE	FALSE	TRUE	FALSE	FALSE	FALSE	TRUE	TRUE
HDLC_Min_INT	qt	Labs	Labs	high density lipoprotein cholesterol (HDLC, minimm, inv-norm transformed)	16_56898198-56900100	EUR,AFR,EAS	1	2	1	rs1968493	0.945332	56900100	G,G,G	A,A,A	0.7117,0.7141,0.7282	0.096846,0.0429328,0.045363	0.0024556,0.00465367,0.0205106	inf,19.5497,1.56882	39.4388336862681,9.2255789516661,2.21168566497323	SLC12A3	rs1968493,rs4784733	0.945332,0.0365695	0.981901	1,1	|Promoter=1|ABC=1,|Promoter=1|EpiMap=1|ABC=1			0	1	0.929854	0.63603	0.00267672	0.00848459	0.0162416	TRUE	TRUE	FALSE	TRUE	FALSE	FALSE	FALSE	TRUE	TRUE
HDLC_Min_INT	qt	Labs	Labs	high density lipoprotein cholesterol (HDLC, minimm, inv-norm transformed)	16_56898198-56900100	EUR,AFR,EAS	2	1	1	rs13306690	1	56899007	G,G,G	C,C,C	0.90358,0.8714,0.8452	0.139695,0.0741134,0.0389404	0.00376845,0.00628135,0.0252269	300.062,31.4032,0.911215	37.0696174819886,11.7989604145606,1.54360622985781	SLC12A3	rs13306690	1	1	1	|Promoter=1|EpiMap=1|ABC=1			0	1	1	0.243755	0.00267672	0.00848459	0.0162416	TRUE	TRUE	FALSE	TRUE	FALSE	FALSE	FALSE	TRUE	TRUE
HDLC_Min_INT	qt	Labs	Labs	high density lipoprotein cholesterol (HDLC, minimm, inv-norm transformed)	16_56898198-56900100	EUR,AFR,EAS	3	1	1	rs2304478	1	56899540	G,NA,G	A,NA,A	0.99006,NA,0.90972	0.0824733,NA,-0.0307471	0.0112126,NA,0.0318404	12.7205,NA,0.475976	7.35541266075665,NA,-0.965663119810053	SLC12A3	rs2304478	1	1	1	|Promoter=1|ABC=1			0	1	0.5	0.27152	0.00267672	0.00848459	0.0162416	TRUE	FALSE	FALSE	FALSE	FALSE	FALSE	FALSE	TRUE	FALSE
HDLC_Min_INT	qt	Labs	Labs	high density lipoprotein cholesterol (HDLC, minimm, inv-norm transformed)	16_56898198-56900100	EUR,AFR,EAS	4	1	1	rs117898888	1	56899553	G,NA,NA	A,NA,NA	0.98012,NA,NA	0.145182,NA,NA	0.00796859,NA,NA	73.4404,NA,NA	18.2192834616915,NA,NA	SLC12A3	rs117898888	1	1	1	|Promoter=1|ABC=1			0	1	0.5	0.5	0.00267672	0.00848459	0.0162416	TRUE	FALSE	FALSE	FALSE	FALSE	FALSE	FALSE	TRUE	FALSE
HDLC_Min_INT	qt	Labs	Labs	high density lipoprotein cholesterol (HDLC, minimm, inv-norm transformed)	16_56987015-56994528	EUR,AFR,EAS	1	1	1	rs183130	1	56991363	C,C,C	T,T,T	0.7068,0.7345,0.8254	-0.327876,-0.262944,-0.212313	0.00244343,0.00476162,0.0240367	inf,inf,17.9913	-134.186778422136,-55.2215422482264,-8.83286807257236	SLC12A3	rs183130	1	1	0.769	|eQTLGen_Finemapped=1			0	1	1	1	0.00741569	0.00981235	0.0136536	TRUE	TRUE	TRUE	TRUE	TRUE	TRUE	TRUE	TRUE	TRUE
HDLC_Min_INT	qt	Labs	Labs	high density lipoprotein cholesterol (HDLC, minimm, inv-norm transformed)	16_56987015-56994528	EUR,AFR,EAS	2	1	1	rs12447924	1	56994192	T,T,T	C,C,C	0.7684,0.7481,0.6042	0.091083,0.13537,0.0457361	0.00263673,0.00484383,0.0186595	260.754,171.143,1.84641	34.5439237237032,27.9468932642145,2.45108925748278	DOK4	rs12447924	1	1	1	|GTeX_Finemapped=1			0	1	1	0.106687	0.00741569	0.00981235	0.0136536	TRUE	TRUE	FALSE	TRUE	FALSE	FALSE	FALSE	TRUE	TRUE
HDLC_Min_INT	qt	Labs	Labs	high density lipoprotein cholesterol (HDLC, minimm, inv-norm transformed)	16_56996211-57005479	EUR,AFR,EAS	1	1	1	rs708272	0.97091	56996288	G,G,G	A,A,A	0.5746,0.7534,0.625	-0.274221,-0.239365,-0.133461	0.00224982,0.00487835,0.0188483	inf,inf,11.8436	-121.885750860069,-49.066795125401,-7.08079773772701	CETP	rs708272	0.97091	0.97091	1	|Promoter=1|GTeX_Finemapped=1			0	1	1	1	0.0666847	0.136256	0.0114781	TRUE	FALSE	TRUE	FALSE	TRUE	FALSE	FALSE	TRUE	TRUE
HDLC_Min_INT	qt	Labs	Labs	high density lipoprotein cholesterol (HDLC, minimm, inv-norm transformed)	16_56996211-57005479	EUR,AFR,EAS	2	1	1	rs7203984	1	56999258	A,C,A	C,A,C	0.7843,0.6203,0.744	0.311881,-0.047398,0.14873	0.00270435,0.00433273,0.0209085	inf,27.1274,11.9461	115.32567899865,-10.9395231182188,7.11337494320492	CETP	rs7203984	1	1	1	|ABC=1			0	1	0.222041	1	0.0666847	0.136256	0.0114781	TRUE	FALSE	TRUE	FALSE	TRUE	FALSE	FALSE	TRUE	TRUE
HDLC_Min_INT	qt	Labs	Labs	high density lipoprotein cholesterol (HDLC, minimm, inv-norm transformed)	16_56996211-57005479	EUR,AFR,EAS	3	1	1	rs7194225	1	56997656	G,G,G	C,C,C	0.92346,0.854,0.91468	-0.0788283,-0.117934,0.0712137	0.00418385,0.00595494,0.0326639	78.4588,86.5639,1.53398	-18.8410913393167,-19.8043976933437,2.18019587373216	CETP	rs7194225	1	1	1	|EpiMap=1|ABC=1			0	1	1	0.756377	0.0666847	0.136256	0.0114781	TRUE	FALSE	FALSE	FALSE	FALSE	FALSE	FALSE	TRUE	FALSE
HDLC_Min_INT	qt	Labs	Labs	high density lipoprotein cholesterol (HDLC, minimm, inv-norm transformed)	16_67677001-68442905	EUR,AFR,EAS	1	3	1	rs112434994	0.333485	67954398	G,G,G	C,C,C	0.8688,0.7526,0.9752	-0.0983035,-0.0846595,-0.0012352	0.0032946,0.00487305,0.0586754	194.898,66.8792,0.0073561	-29.8377648272931,-17.3730004822442,-0.0210514116648544	PSKH1	rs112434994,rs111465361,rs73594581	0.333485,0.319855,0.319855	0.973195	0.769,0.769,0.727	|eQTLGen_Finemapped=1,|eQTLGen_Finemapped=1,|eQTLGen_Finemapped=1			0	1	1	0.320733	0.306287	0.15194	0.0163832	FALSE	FALSE	FALSE	FALSE	FALSE	FALSE	FALSE	FALSE	FALSE
HDLC_Min_INT	qt	Labs	Labs	high density lipoprotein cholesterol (HDLC, minimm, inv-norm transformed)	16_67677001-68442905	EUR,AFR,EAS	2	1	1	rs4986970	0.971901	67976320	A,NA,NA	T,NA,NA	0.97316,NA,NA	0.101894,NA,NA	0.0068825,NA,NA	48.8651,NA,NA	14.8047947693425,NA,NA	LCAT	rs4986970	0.971901	0.971901	1	|Exon=1|ABC=1			0	1	0.5	0.5	0.306287	0.15194	0.0163832	FALSE	FALSE	FALSE	FALSE	FALSE	FALSE	FALSE	FALSE	FALSE
HDLC_Min_INT	qt	Labs	Labs	high density lipoprotein cholesterol (HDLC, minimm, inv-norm transformed)	16_67677001-68442905	EUR,AFR,EAS	3	2	1	rs114884917	0.722867	67951830	G,G,NA	A,A,NA	0.96521,0.95688,NA	-0.0128901,-0.109735,NA	0.00607003,0.0103518,NA	1.47229,25.5285,NA	-2.12356446343758,-10.6005718812187,NA	C16orf86	rs114884917,rs76944074	0.722867,0.277133	1	0.882,0.882	|GTeX_Finemapped=1,|GTeX_Finemapped=1			0	1	1	0.5	0.306287	0.15194	0.0163832	FALSE	FALSE	FALSE	FALSE	FALSE	FALSE	FALSE	FALSE	FALSE
HDLC_Min_INT	qt	Labs	Labs	high density lipoprotein cholesterol (HDLC, minimm, inv-norm transformed)	16_67677001-68442905	EUR,AFR,EAS	4	1	1	rs13335252	1	67808212	C,C,NA	T,T,NA	0.993042,0.8268,NA	0.0889653,0.0713886,NA	0.0133815,0.00555659,NA	10.5283,37.0517,NA	6.64838022643201,12.8475557851128,NA	TSNAXIP1	rs13335252	1	1	0.828	|EpiMap=1|ABC=0.500			0	1	1	0.5	0.306287	0.15194	0.0163832	FALSE	FALSE	FALSE	FALSE	FALSE	FALSE	FALSE	FALSE	FALSE
HDLC_Min_INT	qt	Labs	Labs	high density lipoprotein cholesterol (HDLC, minimm, inv-norm transformed)	16_67677001-68442905	EUR,AFR,EAS	5	1	1	rs2418739	0.976033	68092850	G,G,G	C,C,C	0.8231,0.6044,0.8998	-0.0684262,-0.01694,-0.0700277	0.002915,0.00430023,0.0303894	121.122,4.08772,1.6736	-23.4738250428816,-3.93932417568363,-2.30434625231166	DUS2	rs2418739	0.976033	0.976033	0.769	|eQTLGen_Finemapped=1			0	1	1	0.809378	0.306287	0.15194	0.0163832	FALSE	FALSE	TRUE	FALSE	FALSE	FALSE	FALSE	TRUE	FALSE
HDLC_Min_INT	qt	Labs	Labs	high density lipoprotein cholesterol (HDLC, minimm, inv-norm transformed)	16_67677001-68442905	EUR,AFR,EAS	6	1	1	rs11550043	1	68293617	G,NA,NA	A,NA,NA	0.993042,NA,NA	-0.13282,NA,NA	0.0133815,NA,NA	22.4924,NA,NA	-9.92564361245002,NA,NA	PLA2G15	rs11550043	1	1	0.972	|Exon=1			0	1	0.5	0.5	0.306287	0.15194	0.0163832	FALSE	FALSE	FALSE	FALSE	FALSE	FALSE	FALSE	FALSE	FALSE
HDLC_Min_INT	qt	Labs	Labs	high density lipoprotein cholesterol (HDLC, minimm, inv-norm transformed)	16_67677001-68442905	EUR,AFR,EAS	7	1	1	rs568507669	0.999992	68357143	G,G,NA	A,A,NA	0.9841,0.993192,NA	-0.0546927,-0.0302809,NA	0.00889224,0.0255715,NA	9.11245,0.62645,NA	-6.15060997004129,-1.18416596601685,NA	PRMT7	rs568507669	0.999992	0.999992	1	|Promoter=1			0	1	0.115188	0.499995	0.306287	0.15194	0.0163832	FALSE	FALSE	FALSE	FALSE	FALSE	FALSE	FALSE	FALSE	FALSE
HDLC_Min_INT	qt	Labs	Labs	high density lipoprotein cholesterol (HDLC, minimm, inv-norm transformed)	16_67677001-68442905	EUR,AFR,EAS	8	1	1	rs28647874	1	67876823	A,A,A	G,G,G	0.8618,0.6157,0.9504	-0.0709555,0.0308949,0.00866532	0.00322309,0.00432278,0.0420276	106.682,12.0522,0.0774567	-22.0147436155987,7.14699799665956,0.20618165205722	THAP11	rs28647874	1	1	0.5	|Exon=1|Cicero=1			0	1	1	0.254836	0.306287	0.15194	0.0163832	FALSE	FALSE	FALSE	FALSE	FALSE	FALSE	FALSE	FALSE	FALSE
HDLC_Min_INT	qt	Labs	Labs	high density lipoprotein cholesterol (HDLC, minimm, inv-norm transformed)	16_67677001-68442905	EUR,AFR,EAS	9	1	1	rs1075851	0.978339	68296529	T,C,T	C,T,C	0.5567,0.6377,0.8065	-0.0188412,-0.00435242,-0.0397003	0.00223908,0.00437462,0.0230986	16.4047,0.495159,1.06721	-8.41470603998071,-0.994925273509471,-1.71873187119566	PLA2G15	rs1075851	0.978339	0.978339	1	|GTeX_Finemapped=1			0	0.651264	0.999967	0.270227	0.306287	0.15194	0.0163832	FALSE	FALSE	FALSE	FALSE	FALSE	FALSE	FALSE	FALSE	FALSE
HDLC_Min_INT	qt	Labs	Labs	high density lipoprotein cholesterol (HDLC, minimm, inv-norm transformed)	16_67677001-68442905	EUR,AFR,EAS	10	5	0.931854	rs16957784	0.403087	68287974	NA,A,NA	NA,T,NA	NA,0.8669,NA	NA,0.0794731,NA	NA,0.00619026,NA	NA,37.0004,NA	NA,12.8384106644955,NA	PLA2G15	rs16957784,rs28536091,rs114257440	0.403087,0.370373,0.0628946	0.836355	1,1,1	|Promoter=1,|ABC=1,|Cicero=1	rs12102597,rs28607733	0.0712765,0.0514143	0.122691	0.499945	1	0.5	0.306287	0.15194	0.0163832	FALSE	FALSE	FALSE	FALSE	FALSE	FALSE	FALSE	FALSE	FALSE
HDLC_Min_INT	qt	Labs	Labs	high density lipoprotein cholesterol (HDLC, minimm, inv-norm transformed)	16_72088461-72247448	EUR,AFR,EAS	1	2	0.958333	rs5471	0.656136	72088461	NA,A,NA	NA,C,NA	NA,0.8578,NA	NA,-0.0541935,NA	NA,0.0060206,NA	NA,18.6517,NA	NA,-9.00134538085905,NA	HP	rs5471,rs60201663	0.656136,0.342947	0.999083	0.539,1	|Promoter=0.500|GTeX_Finemapped=1|Cicero=1,|GTeX_Finemapped=1			0	0.5	1	0.5	0.0972863	0.0380293	0.00633163	FALSE	TRUE	FALSE	FALSE	FALSE	FALSE	FALSE	TRUE	FALSE
HDLC_Min_INT	qt	Labs	Labs	high density lipoprotein cholesterol (HDLC, minimm, inv-norm transformed)	16_72088461-72247448	EUR,AFR,EAS	2	2	1	rs117783250	0.569406	72119422	T,NA,NA	C,NA,NA	0.97416,NA,NA	0.0415771,NA,NA	0.00701081,NA,NA	8.51978,NA,NA	5.93042743991065,NA,NA	TXNL4B	rs117783250	0.569406	0.569406	1	|Exon=1	rs117948289	0.430546	0.430546	0.999989	0.499989	0.499997	0.0972863	0.0380293	0.00633163	TRUE	FALSE	FALSE	FALSE	FALSE	FALSE	FALSE	TRUE	FALSE
HDLC_Min_INT	qt	Labs	Labs	high density lipoprotein cholesterol (HDLC, minimm, inv-norm transformed)	16_72088461-72247448	EUR,AFR,EAS	3	1	1	rs76108702	0.984802	72224304	A,NA,NA	G,NA,NA	0.98211,NA,NA	0.0396721,NA,NA	0.00839159,NA,NA	5.64361,NA,NA	4.72760227799499,NA,NA	PMFBP1	rs76108702	0.984802	0.984802	1	|ABC=1			0	0.998424	0.494353	0.498609	0.0972863	0.0380293	0.00633163	TRUE	FALSE	FALSE	FALSE	FALSE	FALSE	FALSE	TRUE	FALSE
HDLC_Min_INT	qt	Labs	Labs	high density lipoprotein cholesterol (HDLC, minimm, inv-norm transformed)	16_72088461-72247448	EUR,AFR,EAS	4	2	1	rs35278932	0.558566	72159302	G,NA,NA	A,NA,NA	0.98012,NA,NA	0.0369157,NA,NA	0.00796859,NA,NA	5.44248,NA,NA	4.63265144774672,NA,NA	PMFBP1	rs35278932	0.558566	0.558566	0.99	|Exon=1|EpiMap=1	rs140282012	0.433033	0.433033	0.997975	0.496864	0.499294	0.0972863	0.0380293	0.00633163	TRUE	FALSE	FALSE	FALSE	FALSE	FALSE	FALSE	TRUE	FALSE
HDLC_Min_INT	qt	Labs	Labs	high density lipoprotein cholesterol (HDLC, minimm, inv-norm transformed)	16_72936570-72968364	EUR,AFR,EAS	1	11	0.718078	rs4788485	0.216236	72938472	T,T,T	G,G,G	0.7038,0.6921,0.871	0.0146158,0.00427458,0.00600276	0.0024362,0.00455505,0.0272223	8.70334,0.45839,0.0832962	5.99942533453739,0.938426581486482,0.22050892099492	ZFHX3	rs4788485,rs4788483,rs8063923,rs7202595,rs4788481,rs11075948,rs7193403,rs11864105,rs12708935,rs4788488,rs17680205	0.216236,0.168218,0.164803,0.138266,0.121986,0.0320409,0.0313276,0.0268086,0.0240441,0.0141634,0.0137319	0.951626	1,1,1,1,1,1,1,1,1,1,1	|GTeX_Finemapped=1,|GTeX_Finemapped=1,|GTeX_Finemapped=1,|EpiMap=1,|GTeX_Finemapped=1,|Cicero=1,|Cicero=1,|ABC=1,|GTeX_Finemapped=1|ABC=1,|GTeX_Finemapped=1,|GTeX_Finemapped=1			0	0.999842	0.282022	0.414794	0.0617539	0.00876054	0.0323211	TRUE	FALSE	FALSE	FALSE	FALSE	FALSE	FALSE	TRUE	FALSE
HDLC_Min_INT	qt	Labs	Labs	high density lipoprotein cholesterol (HDLC, minimm, inv-norm transformed)	16_74989187-75489187	EUR,AFR,EAS	1	1	1	rs543099777	0.98711	75239187	G,A,G	A,G,A	0.8181,0.5582,0.7827	-0.0224893,0.010499,-0.0421804	0.00288343,0.00423423,0.0221259	14.2065,1.88093,1.24718	-7.7994957394492,2.47955354338333,-1.90638120935194	CTRB2	rs543099777	0.98711	0.98711	1	|Promoter=1			0	1	0.701248	0.579621	0.124794	0.0734364	0.0295644	FALSE	FALSE	FALSE	FALSE	FALSE	FALSE	FALSE	FALSE	FALSE
HDLC_Min_INT	qt	Labs	Labs	high density lipoprotein cholesterol (HDLC, minimm, inv-norm transformed)	16_74989187-75489187	EUR,AFR,EAS	2	69	0.881198	rs11149827	0.0356113	75435143	G,A,G	A,G,A	0.5746,0.6884,0.5456	0.0114412,-0.00408494,-0.0125526	0.00224982,0.00454008,0.0183262	6.43547,0.433854,0.306826	5.08538460854646,-0.899750665186516,-0.684953782017003	CFDP1	rs11149827,rs11862095,rs4888386,rs4888407,rs4888415,rs11641311,rs1364077,rs7206541,rs10514396,rs34841467,rs62062572,rs7199132,rs7188604,rs11641801,rs1364078,rs4888414,rs11648176,rs6564259,rs7188231,rs11149830,rs6564260,rs4888418,rs12448947,rs12929908,rs12930452,rs12928898,rs62062568,rs11861810,rs4888420,rs12449170,rs11862684,rs62062567,rs10871311,rs11149832	0.0356113,0.0243704,0.0243149,0.020113,0.0191445,0.0185741,0.0181249,0.0169768,0.015426,0.0153298,0.0149383,0.0142736,0.0141261,0.0141097,0.013605,0.0132325,0.0130077,0.0127493,0.0121806,0.00993115,0.0099117,0.0079237,0.00749925,0.00708077,0.00698324,0.00690722,0.00659018,0.00593968,0.00592236,0.00587813,0.00577398,0.00570511,0.0056618,0.00548672	0.433403	1,1,1,1,1,1,1,1,1,1,1,1,1,1,1,1,1,1,1,1,1,1,1,1,1,1,1,1,1,1,1,1,1,1	|GTeX_Finemapped=1,|GTeX_Finemapped=1,|GTeX_Finemapped=1,|GTeX_Finemapped=1,|GTeX_Finemapped=1,|GTeX_Finemapped=1,|GTeX_Finemapped=1|EpiMap=1,|ABC=1,|EpiMap=1,|GTeX_Finemapped=1,|GTeX_Finemapped=1,|GTeX_Finemapped=1,|GTeX_Finemapped=1,|EpiMap=1|ABC=1,|Exon=1|EpiMap=1,|GTeX_Finemapped=1,|GTeX_Finemapped=1,|GTeX_Finemapped=1,|EpiMap=1|ABC=1,|GTeX_Finemapped=1,|GTeX_Finemapped=1,|GTeX_Finemapped=1|ABC=1,|GTeX_Finemapped=1,|GTeX_Finemapped=1,|GTeX_Finemapped=1,|GTeX_Finemapped=1,|GTeX_Finemapped=1,|GTeX_Finemapped=1,|GTeX_Finemapped=1,|GTeX_Finemapped=1,|GTeX_Finemapped=1,|GTeX_Finemapped=1,|GTeX_Finemapped=1,|GTeX_Finemapped=1	rs1011121,rs10431974,rs10871312,rs11643209,rs11643410,rs11645329,rs11646852,rs11647088,rs11858992,rs11860284,rs12051136,rs12933281,rs12935787,rs17685540,rs2865530,rs34029337,rs34624768,rs34673655,rs35937717,rs3784935,rs3863442,rs4558442,rs4887818,rs4888376,rs4888378,rs4888392,rs4888403,rs4888404,rs4888405,rs4888409,rs4993969,rs4993970,rs766521,rs8048527,rs8056080	0.0245112,0.0117977,0.00508735,0.014013,0.0160061,0.00889435,0.0148547,0.00490973,0.0239085,0.0240153,0.0185115,0.00428463,0.0103113,0.00902308,0.0254744,0.0123863,0.00976402,0.0091393,0.00671434,0.00425967,0.0043646,0.00634298,0.0138324,0.00834205,0.00990935,0.0296019,0.0198054,0.0196558,0.0179983,0.0185852,0.0238272,0.0238272,0.0225403,0.0241445,0.0184599	0.519104	1	0.256244	0.255034	0.124794	0.0734364	0.0295644	FALSE	FALSE	FALSE	FALSE	FALSE	FALSE	FALSE	FALSE	FALSE
HDLC_Min_INT	qt	Labs	Labs	high density lipoprotein cholesterol (HDLC, minimm, inv-norm transformed)	16_77211845-77261490	EUR,AFR,EAS	1	3	0.939631	rs6564410	0.621777	77247406	C,T,T	T,C,C	0.5517,0.77,0.5536	0.0166815,-0.000421745,-0.0370642	0.00223663,0.00499658,0.0183556	13.0574,0.0302426,1.36188	7.45831898883588,-0.084406734206197,-2.01923118830221	SYCE1L	rs6564410,rs12934134	0.621777,0.279324	0.901101	0.991,0.769	|Promoter=1|GTeX_Finemapped=1,|eQTLGen_Finemapped=1	rs3743763	0.0553796	0.0553796	1	0.287597	0.669477	0.0157997	0.00938998	0.00351716	TRUE	FALSE	FALSE	FALSE	FALSE	FALSE	FALSE	TRUE	FALSE
HDLC_Min_INT	qt	Labs	Labs	high density lipoprotein cholesterol (HDLC, minimm, inv-norm transformed)	16_81516383-81549708	EUR,AFR,EAS	1	1	1	rs2925979	1	81534790	C,C,C	T,T,T	0.7117,0.7103,0.5833	0.0464704,0.0220322,0.0133439	0.0024556,0.0046354,0.0185085	79.1423,5.69813,0.327039	18.9242547646196,4.75303102213401,0.720960639706081	CMIP	rs2925979	1	1	1	|ABC=1			0	1	1	0.397942	0.0629431	0.00665229	0.00875972	TRUE	TRUE	FALSE	TRUE	FALSE	FALSE	FALSE	TRUE	TRUE
HDLC_Min_INT	qt	Labs	Labs	high density lipoprotein cholesterol (HDLC, minimm, inv-norm transformed)	16_81516383-81549708	EUR,AFR,EAS	2	3	0.939418	rs12920728	0.622292	81538842	G,G,G	A,A,A	0.7694,0.8646,0.6389	-0.0355967,0.00132538,-0.00269534	0.00264073,0.00614562,0.0189976	40.6873,0.0813141,0.05199	-13.4798710962499,0.215662536896196,-0.141877921421653	CMIP	rs12920728,rs4889326	0.622292,0.247665	0.869957	1,1	|EpiMap=1|ABC=1|Cicero=1,|ABC=1	rs2927311	0.0846754	0.0846754	0.999985	0.180504	0.344608	0.0629431	0.00665229	0.00875972	TRUE	FALSE	FALSE	FALSE	FALSE	FALSE	FALSE	TRUE	FALSE
HDLC_Min_INT	qt	Labs	Labs	high density lipoprotein cholesterol (HDLC, minimm, inv-norm transformed)	16_82897506-82945681	EUR,AFR,EAS	1	2	0.989278	rs2059230	0.820166	82916682	C,C,C	T,T,T	0.6789,0.8434,0.8889	-0.015291,-0.0100342,-0.0491263	0.00238235,0.00578589,0.0290365	9.8611,1.08159,1.04254	-6.41845236845971,-1.73425350291831,-1.6918809085117	HSD17B2	rs2059230	0.820166	0.820166	1	|ABC=1	rs929848	0.176453	0.176453	1	0.496237	0.536025	1.03358e-05	6.4741e-09	0.000763076	TRUE	FALSE	FALSE	FALSE	FALSE	FALSE	FALSE	TRUE	FALSE
HDLC_Min_INT	qt	Labs	Labs	high density lipoprotein cholesterol (HDLC, minimm, inv-norm transformed)	16_83975939-83992479	EUR,AFR,EAS	1	2	0.98063	rs253136	0.509497	83979601	T,T,NA	G,G,NA	0.7853,0.95234,NA	-0.0196133,0.00921142,NA	0.00270892,0.00986983,NA	12.349,0.455102,NA	-7.24026549325931,0.933290644317075,NA	OSGIN1	rs253136,rs253135	0.509497,0.457911	0.967408	1,1	|GTeX_Finemapped=1|EpiMap=1,|GTeX_Finemapped=1			0	1	0.432599	0.5	0.0220328	0.00743308	0.0319952	TRUE	FALSE	FALSE	FALSE	FALSE	FALSE	FALSE	TRUE	FALSE
HDLC_Min_INT	qt	Labs	Labs	high density lipoprotein cholesterol (HDLC, minimm, inv-norm transformed)	16_83975939-83992479	EUR,AFR,EAS	2	1	1	rs148892428	0.997996	83988914	C,NA,NA	G,NA,NA	0.994036,NA,NA	0.0695434,NA,NA	0.0144464,NA,NA	5.82969,NA,NA	4.81389135009414,NA,NA	OSGIN1	rs148892428	0.997996	0.997996	1	|ABC=1			0	0.991873	0.498701	0.499445	0.0220328	0.00743308	0.0319952	TRUE	FALSE	FALSE	FALSE	FALSE	FALSE	FALSE	TRUE	FALSE
HDLC_Min_INT	qt	Labs	Labs	high density lipoprotein cholesterol (HDLC, minimm, inv-norm transformed)	16_85155480-85160945	EUR,AFR,EAS	1	1	1	rs8050557	0.988293	85160875	A,G,A	G,A,G	0.5388,0.5885,0.7887	0.0154087,0.000506685,0.00221069	0.00223137,0.00427292,0.0223523	11.3008,0.04306,0.0356385	6.90548855635775,0.118580502326278,0.0989021264030995	KIAA0513	rs8050557	0.988293	0.988293	1	|ABC=1			0	1	0.292091	0.43325	0.00729869	6.4741e-09	0.0277317	TRUE	FALSE	FALSE	FALSE	FALSE	FALSE	FALSE	TRUE	FALSE
HDLC_Min_INT	qt	Labs	Labs	high density lipoprotein cholesterol (HDLC, minimm, inv-norm transformed)	16_85678747-85762240	EUR,AFR,EAS	1	20	0.761507	rs3794667	0.202574	85723025	G,G,G	C,C,C	0.7028,0.95008,0.8601	-0.0201338,0.0163782,-0.0291689	0.00243382,0.00965529,0.0263054	15.8822,1.04658,0.572689	-8.27250988158533,1.69629291300417,-1.10885597633946	GINS2	rs3794667,rs2303204,rs75554549,rs3794666,rs13332432,rs381624,rs374029,rs11117258,rs71389142,rs9930110,rs58171120,rs3794665,rs35444818,rs35953313,rs9534,rs35003522	0.202574,0.150508,0.093555,0.0888165,0.0865029,0.0558445,0.0467541,0.0332192,0.0248602,0.0229703,0.0170208,0.016992,0.0127815,0.0120416,0.00879342,0.00849298	0.881727	1,1,1,1,1,1,1,1,1,1,1,1,1,1,1,1	|Promoter=1|GTeX_Finemapped=1|ABC=1,|Promoter=1|GTeX_Finemapped=1|ABC=1,|Promoter=1|GTeX_Finemapped=1|eQTLGen_Finemapped=1|ABC=1,|Promoter=1|GTeX_Finemapped=1|ABC=1,|Promoter=1|ABC=1,|GTeX_Finemapped=1,|GTeX_Finemapped=1,|ABC=1,|GTeX_Finemapped=1|ABC=1,|Promoter=1|ABC=1,|Exon=1|GTeX_Finemapped=1|eQTLGen_Finemapped=1|ABC=1,|Promoter=1|GTeX_Finemapped=1|ABC=1,|GTeX_Finemapped=1,|Exon=1,|Exon=1,|GTeX_Finemapped=1|ABC=1	rs1049868,rs11865,rs34762884,rs8571	0.0142116,0.0111308,0.0345746,0.00884497	0.068762	0.99999	0.235571	0.403611	0.100594	0.0611996	0.0105048	FALSE	FALSE	FALSE	FALSE	FALSE	FALSE	FALSE	FALSE	FALSE
HDLC_Min_INT	qt	Labs	Labs	high density lipoprotein cholesterol (HDLC, minimm, inv-norm transformed)	16_85678747-85762240	EUR,AFR,EAS	2	8	0.690979	rs55848771	0.287992	85696412	C,C,C	T,T,T	0.6561,0.98411,0.5665	0.0167517,0.0451127,-0.0168978	0.00234168,0.0168151,0.0184134	12.0733,2.13672,0.44517	7.1537101568105,2.68286837425885,-0.917690377659748	GSE1	rs55848771,rs871290,rs2303202	0.287992,0.273021,0.0191914	0.580204	1,0.972,0.93	|Promoter=1,|Exon=1,|Exon=1	rs11117249,rs11646052,rs3815796,rs59424991,rs754710	0.116371,0.0549349,0.0333423,0.145267,0.0310757	0.380991	0.993132	0.414118	0.360133	0.100594	0.0611996	0.0105048	FALSE	FALSE	FALSE	FALSE	FALSE	FALSE	FALSE	FALSE	FALSE
HDLC_Min_INT	qt	Labs	Labs	high density lipoprotein cholesterol (HDLC, minimm, inv-norm transformed)	16_85678747-85762240	EUR,AFR,EAS	3	3	0.576596	rs7186447	0.860055	85723595	NA,G,NA	NA,C,NA	NA,0.6286,NA	NA,-0.0206654,NA	NA,0.00435185,NA	NA,5.68868,NA	NA,-4.74864712708388,NA	GINS2	rs7186447,rs400479	0.860055,0.040089	0.900144	1,0.931	|Exon=1|ABC=1,|Promoter=1|ABC=1	rs557035	0.0672823	0.0672823	0.473756	0.954188	0.486937	0.100594	0.0611996	0.0105048	FALSE	TRUE	FALSE	FALSE	FALSE	FALSE	FALSE	TRUE	FALSE
HDLC_Min_INT	qt	Labs	Labs	high density lipoprotein cholesterol (HDLC, minimm, inv-norm transformed)	16_86443965-86472019	EUR,AFR,EAS	1	6	0.969589	rs4843944	0.343443	86443965	C,C,C	G,G,G	0.5398,0.91906,0.753	-0.017214,0.00796603,-0.0138256	0.00223172,0.00770955,0.0211584	13.9116,0.520743,0.289479	-7.71333321384403,1.0332678301587,-0.65343315184513	LINC01082	rs4843944,rs4843945	0.343443,0.166328	0.509771	1,1	|ABC=1,|ABC=1	rs17181663,rs17266666,rs4843946,rs7195744	0.261108,0.0249411,0.059628,0.10874	0.454417	1	0.402643	0.353321	0.0293514	0.0216742	0.00852131	TRUE	FALSE	FALSE	FALSE	FALSE	FALSE	FALSE	TRUE	FALSE
HDLC_Min_INT	qt	Labs	Labs	high density lipoprotein cholesterol (HDLC, minimm, inv-norm transformed)	16_87986136-88117987	EUR,AFR,EAS	1	29	0.988292	rs4843755	0.0704751	88003366	C,C,C	G,G,G	0.5755,0.8177,0.95833	0.0172122,0.0143362,0.0357379	0.00225044,0.00544618,0.0456624	13.6913,2.07161,0.36268	7.64837098522956,2.6323404661616,0.782654875784015	BANP	rs4843755,rs11646120,rs4843753,rs4843754,rs4843284,rs12924942,rs4843762,rs11117333,rs11117330,rs11117334,rs4843752,rs4843756,rs12930577,rs10863194,rs4843290,rs4843763,rs10863193,rs12932086,rs12926337,rs12927305,rs12935595,rs11642730,rs4843287,rs11645610,rs11640366,rs11646255,rs36073017	0.0704751,0.055072,0.0460159,0.0460159,0.0399087,0.0396058,0.036156,0.034418,0.0342419,0.0342419,0.033308,0.033308,0.0332544,0.0329074,0.030593,0.030593,0.0304128,0.0269452,0.0262749,0.0262749,0.0247923,0.0246808,0.0209833,0.0192325,0.0190917,0.0151139,0.0129435	0.876861	1,1,1,1,1,1,1,1,1,1,1,1,1,1,1,1,1,1,1,1,1,1,1,1,1,1,0.99	|Promoter=1,|GTeX_Finemapped=1,|Promoter=1,|Promoter=1,|Promoter=1,|Promoter=1,|ABC=1,|GTeX_Finemapped=1|EpiMap=1,|GTeX_Finemapped=1|EpiMap=1,|GTeX_Finemapped=1|EpiMap=1,|Promoter=1,|Promoter=1|EpiMap=1,|Exon=1,|Exon=1,|ABC=1,|ABC=1,|Exon=1,|EpiMap=1,|EpiMap=1,|EpiMap=1,|EpiMap=1,|Promoter=1,|Promoter=1|GTeX_Finemapped=1,|Promoter=1,|Promoter=1,|Promoter=1|GTeX_Finemapped=1,|Exon=1|EpiMap=1|ABC=1	rs4843765,rs5013697	0.0321117,0.0415986	0.0737103	1	0.998362	0.368442	0.013724	0.0395963	0.0012251	TRUE	TRUE	FALSE	TRUE	FALSE	FALSE	FALSE	TRUE	TRUE
HDLC_Min_INT	qt	Labs	Labs	high density lipoprotein cholesterol (HDLC, minimm, inv-norm transformed)	16_88655325-89155325	EUR,AFR,EAS	1	4	0.840284	rs143715755	0.428665	88879719	A,NA,NA	C,NA,NA	0.991054,NA,NA	0.05381,NA,NA	0.0118132,NA,NA	5.28098,NA,NA	4.55507398503369,NA,NA	APRT	rs143715755,rs74324361	0.428665,0.0664065	0.495071	1,1	|ABC=1,|Promoter=1|ABC=1	rs149608501,rs78569850	0.402051,0.0984946	0.500546	0.99674	0.500352	0.499459	0.372021	0.236368	0.0438868	FALSE	FALSE	FALSE	FALSE	FALSE	FALSE	FALSE	FALSE	FALSE
HDLC_Min_INT	qt	Labs	Labs	high density lipoprotein cholesterol (HDLC, minimm, inv-norm transformed)	16_949905-1030002	EUR,AFR,EAS	1	7	0.976504	rs1544799	0.21864	985717	G,A,G	A,G,A	0.7157,0.767,0.5784	-0.0226139,-0.00221796,-0.0268988	0.0024659,0.00497401,0.0184784	19.3278,0.18332,0.8372	-9.17064763372399,-0.445909839344915,-1.45568880422547	LMF1	rs1544799,rs7184419,rs9328929,rs4984988,rs9674061,rs1544800,rs11248955	0.21864,0.164164,0.133607,0.130513,0.12853,0.11662,0.089921	0.981995	1,1,1,1,1,1,1	|GTeX_Finemapped=1,|GTeX_Finemapped=1,|GTeX_Finemapped=1,|GTeX_Finemapped=1,|GTeX_Finemapped=1,|GTeX_Finemapped=1|EpiMap=1,|GTeX_Finemapped=1			0	1	0.251912	0.503661	0.0238195	0.0171255	0.0231856	TRUE	FALSE	FALSE	FALSE	FALSE	FALSE	FALSE	TRUE	FALSE
HDLC_Min_INT	qt	Labs	Labs	high density lipoprotein cholesterol (HDLC, minimm, inv-norm transformed)	16_949905-1030002	EUR,AFR,EAS	2	1	1	rs117475967	0.996046	972622	G,NA,NA	A,NA,NA	0.9841,NA,NA	0.0550268,NA,NA	0.00889224,NA,NA	9.21565,NA,NA	6.18818205536513,NA,NA	CACNA1H	rs117475967	0.996046	0.996046	1	|GTeX_Finemapped=1			0	0.999949	0.498652	0.499993	0.0238195	0.0171255	0.0231856	TRUE	FALSE	FALSE	FALSE	FALSE	FALSE	FALSE	TRUE	FALSE
HDLC_Min_INT	qt	Labs	Labs	high density lipoprotein cholesterol (HDLC, minimm, inv-norm transformed)	17_15868291-16230490	EUR,AFR,EAS	1	39	0.904125	rs11868809	0.339034	15887010	T,C,C	C,T,T	0.5298,0.8442,0.8462	-0.0162835,0.0118994,0.0217903	0.0022286,0.00579797,0.0252938	12.5622,1.39646,0.410085	-7.30660504352508,2.05233900830808,0.861487795428128	TTC19	rs11868809,rs11651508,rs34236618,rs2041459,rs758853,rs2041460,rs4792711,rs2324084,rs7214891,rs3826360,rs9889745,rs2779211,rs3760298,rs11078330,rs9905429,rs9899002,rs12451075,rs8076864,rs3785633,rs3815038,rs2051736,rs62073587,rs9652828,rs1065822,rs2015353,rs1079533,rs3815039,rs2157992,rs11871961,rs36001065	0.339034,0.0655866,0.0576382,0.0366126,0.0360279,0.0320605,0.0281979,0.0280076,0.0270064,0.0239355,0.0229883,0.0207564,0.017059,0.0157875,0.0138797,0.0136188,0.0108285,0.0107688,0.010541,0.0100538,0.00975318,0.0077298,0.00767663,0.00670008,0.00661741,0.00610278,0.00610278,0.00472112,0.00411868,0.00411868	0.88403	1,1,1,1,0.572,1,1,1,1,1,1,0.721,1,1,1,1,1,1,0.798,1,1,1,1,1,1,1,1,1,1,1	|GTeX_Finemapped=1|eQTLGen_Finemapped=1,|eQTLGen_Finemapped=1,|GTeX_Finemapped=1,|GTeX_Finemapped=1|eQTLGen_Finemapped=1,|Exon=1|GTeX_Finemapped=1|eQTLGen_Finemapped=1|ABC=1,|GTeX_Finemapped=1|eQTLGen_Finemapped=1,|GTeX_Finemapped=1|eQTLGen_Finemapped=1,|GTeX_Finemapped=1|eQTLGen_Finemapped=1,|GTeX_Finemapped=1|eQTLGen_Finemapped=1,|GTeX_Finemapped=1,|GTeX_Finemapped=1|eQTLGen_Finemapped=1,|GTeX_Finemapped=1,|GTeX_Finemapped=1,|GTeX_Finemapped=1,|GTeX_Finemapped=1,|GTeX_Finemapped=1|eQTLGen_Finemapped=1,|Promoter=1|GTeX_Finemapped=1,|GTeX_Finemapped=1,|GTeX_Finemapped=1,|GTeX_Finemapped=1,|GTeX_Finemapped=1,|Promoter=1,|GTeX_Finemapped=1,|ABC=1,|GTeX_Finemapped=1,|GTeX_Finemapped=1,|GTeX_Finemapped=1,|Promoter=1|GTeX_Finemapped=1,|GTeX_Finemapped=1,|GTeX_Finemapped=1	rs10491104,rs1125156,rs12942295,rs12948361,rs4239134,rs4791660,rs4791661,rs55676330,rs72833498	0.00523743,0.00663972,0.00587778,0.00812562,0.0150584,0.012237,0.00435158,0.00636449,0.00535276	0.0692448	1	0.422109	0.402362	0.0974436	0.014665	0.011308	TRUE	FALSE	FALSE	FALSE	FALSE	FALSE	FALSE	TRUE	FALSE
HDLC_Min_INT	qt	Labs	Labs	high density lipoprotein cholesterol (HDLC, minimm, inv-norm transformed)	17_17422608-17716662	EUR,AFR,EAS	1	7	0.886224	rs10401038	0.42732	17433591	C,C,NA	G,G,NA	0.92545,0.6445,NA	0.0268085,0.0143182,NA	0.00423476,0.0043929,NA	9.61215,2.95214,NA	6.33058307908831,3.25939584329259,NA	PEMT	rs10401038	0.42732	0.42732	1	|GTeX_Finemapped=1	rs16961845,rs58729290,rs7210978,rs73978969,rs8064558,rs8078513	0.152365,0.0800024,0.167733,0.0449359,0.0485294,0.0392428	0.532809	1	0.927147	0.501814	0.116456	0.0735384	0.0619413	FALSE	TRUE	FALSE	FALSE	FALSE	FALSE	FALSE	TRUE	FALSE
HDLC_Min_INT	qt	Labs	Labs	high density lipoprotein cholesterol (HDLC, minimm, inv-norm transformed)	17_1962394-2206114	EUR,AFR,EAS	1	2	0.914068	rs72634003	0.94993	1962394	C,C,T	T,T,C	0.91054,0.98865,0.505	-0.0266633,-0.0102072,0.0388626	0.00389731,0.0198501,0.0182507	11.1058,0.216739,1.47856	-6.84146244460923,-0.514214034186226,2.12937585955607	HIC1	rs72634003,rs72634004	0.94993,0.0490431	0.998973	0.931,1	|Exon=1|ABC=1,|EpiMap=1|ABC=1			0	0.999993	0.207811	0.718021	0.0470538	0.0965448	0.00614569	TRUE	FALSE	FALSE	FALSE	FALSE	FALSE	FALSE	TRUE	FALSE
HDLC_Min_INT	qt	Labs	Labs	high density lipoprotein cholesterol (HDLC, minimm, inv-norm transformed)	17_1962394-2206114	EUR,AFR,EAS	2	1	1	rs77511728	0.97479	2170021	T,NA,NA	C,NA,NA	0.95129,NA,NA	0.0296321,NA,NA	0.0051673,NA,NA	8.00978,NA,NA	5.73454221740561,NA,NA	SMG6	rs77511728	0.97479	0.97479	0.99	|Promoter=1			0	0.996404	0.489949	0.492902	0.0470538	0.0965448	0.00614569	TRUE	FALSE	FALSE	FALSE	FALSE	FALSE	FALSE	TRUE	FALSE
HDLC_Min_INT	qt	Labs	Labs	high density lipoprotein cholesterol (HDLC, minimm, inv-norm transformed)	17_26612996-26740139	EUR,AFR,EAS	1	23	0.806621	rs704	0.109848	26694861	G,A,A	A,G,G	0.5507,0.6097,0.7083	0.0175923,-0.0135571,-0.0171538	0.00223616,0.00431047,0.0200748	14.4404,2.7799,0.405792	7.96834544016111,-2.73549091203636,-0.68328603972663	SARM1	rs4795434,rs6505079,rs2239907,rs9913833,rs4795433,rs4795435,rs10853128,rs2239908	0.054448,0.0480806,0.047902,0.0421259,0.0369701,0.0365205,0.0342549,0.0290353	0.329337	0.769,0.769,0.706,0.945,0.769,1,1,0.918	|eQTLGen_Finemapped=1,|eQTLGen_Finemapped=1,|eQTLGen_Finemapped=1,|GTeX_Finemapped=1|eQTLGen_Finemapped=1,|eQTLGen_Finemapped=1,|GTeX_Finemapped=1,|GTeX_Finemapped=1,|GTeX_Finemapped=1|eQTLGen_Finemapped=1	rs11080055,rs1128161,rs1128162,rs13469,rs2073867,rs241775,rs241777,rs4794828,rs704,rs7212349,rs7212510,rs733914,rs8079943,rs8081240,rs967645	0.0386244,0.045329,0.0411522,0.0255032,0.033906,0.0431261,0.0253496,0.0350155,0.109848,0.0525533,0.045852,0.0147723,0.0718465,0.0257712,0.0227259	0.631375	1	0.54092	0.436651	0.0204011	0.00722423	0.00608595	TRUE	FALSE	FALSE	FALSE	FALSE	FALSE	FALSE	TRUE	FALSE
HDLC_Min_INT	qt	Labs	Labs	high density lipoprotein cholesterol (HDLC, minimm, inv-norm transformed)	17_26612996-26740139	EUR,AFR,EAS	2	1	1	rs113003452	0.978085	26694117	C,NA,NA	T,NA,NA	0.993042,NA,NA	-0.0641952,NA,NA	0.0133815,NA,NA	5.79373,NA,NA	-4.79730971864141,NA,NA	VTN	rs113003452	0.978085	0.978085	1	|Promoter=1|EpiMap=1			0	0.927719	0.491231	0.496857	0.0204011	0.00722423	0.00608595	TRUE	FALSE	FALSE	FALSE	FALSE	FALSE	FALSE	TRUE	FALSE
HDLC_Min_INT	qt	Labs	Labs	high density lipoprotein cholesterol (HDLC, minimm, inv-norm transformed)	17_28746404-29221227	EUR,AFR,EAS	1	1	1	rs72811645	0.978711	29055710	T,T,NA	C,C,NA	0.6183,0.91528,NA	0.0142314,0.031217,NA	0.00228965,0.00755114,NA	9.29112,4.44808,NA	6.21553512545586,4.13407776838994,NA	ATAD5	rs72811645	0.978711	0.978711	0.487	|EpiMap=1			0	0.999922	0.985434	0.499892	0.106197	0.0175739	0.00329147	FALSE	TRUE	FALSE	FALSE	FALSE	FALSE	FALSE	TRUE	FALSE
HDLC_Min_INT	qt	Labs	Labs	high density lipoprotein cholesterol (HDLC, minimm, inv-norm transformed)	17_28746404-29221227	EUR,AFR,EAS	2	14	0.915474	rs8078761	0.33421	28797057	A,T,T	T,A,A	0.5368,0.6112,0.8294	-0.0119037,0.0205192,0.0172623	0.00223069,0.00431348,0.0242581	7.02304,5.70667,0.321749	-5.33633091106339,4.7569943525877,0.711609730358107	GOSR1	rs8078761,rs12451873,rs6505186,rs216447,rs6505188,rs11080127,rs758722,rs2005839,rs2191351,rs8072409,rs7218912,rs4795554	0.33421,0.324678,0.239653,0.00662789,0.0062493,0.00535654,0.0047373,0.00412908,0.00403096,0.00393255,0.0038588,0.00384982	0.941313	1,1,1,1,1,1,1,1,1,1,1,1	|GTeX_Finemapped=1,|Promoter=1|GTeX_Finemapped=1|EpiMap=1|ABC=1,|GTeX_Finemapped=1,|GTeX_Finemapped=1,|GTeX_Finemapped=1|eQTLGen_Finemapped=1,|GTeX_Finemapped=1|eQTLGen_Finemapped=1,|GTeX_Finemapped=1,|GTeX_Finemapped=1,|GTeX_Finemapped=1,|GTeX_Finemapped=1,|GTeX_Finemapped=1,|Promoter=1|GTeX_Finemapped=1|ABC=1	rs4795553,rs9406	0.00536595,0.00532708	0.010693	0.999915	0.937665	0.414572	0.106197	0.0175739	0.00329147	FALSE	TRUE	FALSE	FALSE	FALSE	FALSE	FALSE	TRUE	FALSE
HDLC_Min_INT	qt	Labs	Labs	high density lipoprotein cholesterol (HDLC, minimm, inv-norm transformed)	17_34838547-34961051	EUR,AFR,EAS	1	7	0.861633	rs6607326	0.305194	34917608	T,T,C	C,C,T	0.5308,0.6551,0.5109	-0.0157184,-0.00899263,0.0264085	0.00222887,0.00442366,0.0182542	11.7541,1.37605,0.829804	-7.05218339337871,-2.0328483653807,1.4467081548356	GGNBP2	rs6607326,rs7223633,rs12603276	0.305194,0.202787,0.186324	0.694305	1,1,1	|eQTLGen_Finemapped=1,|eQTLGen_Finemapped=1,|eQTLGen_Finemapped=1	rs12603391,rs2285640,rs2285642,rs9903355	0.163814,0.0162492,0.0521587,0.0279719	0.260194	1	0.729626	0.465949	0.018129	0.00674488	0.011174	TRUE	FALSE	FALSE	FALSE	FALSE	FALSE	FALSE	TRUE	FALSE
HDLC_Min_INT	qt	Labs	Labs	high density lipoprotein cholesterol (HDLC, minimm, inv-norm transformed)	17_37746307-37903730	EUR,AFR,EAS	1	3	0.98339	rs881844	0.911024	37810218	G,C,C	C,G,G	0.668,0.8192,0.5883	0.0475146,-0.0178516,-0.029149	0.00236196,0.00546372,0.0185412	89.2775,2.96424,0.935827	20.116598079561,-3.26729773853711,-1.5721204668522	STARD3	rs881844,rs1877031,rs11658786	0.911024,0.0255714,0.0244995	0.961095	0.739,0.811,0.991	|Promoter=1,|Exon=1|GTeX_Finemapped=1,|Promoter=1|GTeX_Finemapped=1			0	1	0.902868	0.510746	0.0823655	0.0167469	0.0207313	TRUE	TRUE	FALSE	TRUE	FALSE	FALSE	FALSE	TRUE	TRUE
HDLC_Min_INT	qt	Labs	Labs	high density lipoprotein cholesterol (HDLC, minimm, inv-norm transformed)	17_37746307-37903730	EUR,AFR,EAS	2	1	1	rs11556624	1	37815304	G,NA,NA	C,NA,NA	0.98012,NA,NA	-0.0867511,NA,NA	0.00796859,NA,NA	26.8746,NA,NA	-10.8866311354957,NA,NA	STARD3	rs11556624	1	1	0.982	|Exon=1|ABC=1			0	1	0.5	0.5	0.0823655	0.0167469	0.0207313	TRUE	FALSE	FALSE	FALSE	FALSE	FALSE	FALSE	TRUE	FALSE
HDLC_Min_INT	qt	Labs	Labs	high density lipoprotein cholesterol (HDLC, minimm, inv-norm transformed)	17_3884026-4166804	EUR,AFR,EAS	1	5	0.88065	rs9892466	0.435625	3969527	T,A,T	A,T,A	0.672,0.5643,0.8165	0.016126,0.00277049,0.0229278	0.00236923,0.00424066,0.023574	10.9998,0.289415,0.480491	6.8064307813087,0.653315757452849,0.97258844489692	ANKFY1	rs9892466	0.435625	0.435625	1	|GTeX_Finemapped=1	rs8068804,rs8074454,rs8081417,rs8081968	0.0974546,0.0798734,0.0439517,0.295107	0.516387	1	0.258823	0.397599	0.0505216	0.0484155	0.012396	TRUE	FALSE	FALSE	FALSE	FALSE	FALSE	FALSE	TRUE	FALSE
HDLC_Min_INT	qt	Labs	Labs	high density lipoprotein cholesterol (HDLC, minimm, inv-norm transformed)	17_41776943-41926126	EUR,AFR,EAS	1	1	1	rs72836561	1	41926126	C,NA,NA	T,NA,NA	0.96421,NA,NA	0.274123,NA,NA	0.00598774,NA,NA	inf,NA,NA	45.7807119213593,NA,NA	CD300LG	rs72836561	1	1	1	|Exon=1			0	1	0.5	0.5	0.140761	0.0239405	0.0219312	FALSE	FALSE	FALSE	FALSE	FALSE	FALSE	FALSE	FALSE	FALSE
HDLC_Min_INT	qt	Labs	Labs	high density lipoprotein cholesterol (HDLC, minimm, inv-norm transformed)	17_41776943-41926126	EUR,AFR,EAS	2	1	1	rs7209751	1	41920992	T,C,NA	C,T,NA	0.8042,0.5575,NA	0.0379859,-0.0144509,NA	0.00280311,0.00423354,NA	41.109,3.1928,NA	13.5513411888938,-3.41343178521993,NA	MPP2	rs7209751	1	1	1	|GTeX_Finemapped=1			0	1	0.97544	0.5	0.140761	0.0239405	0.0219312	FALSE	TRUE	FALSE	FALSE	FALSE	FALSE	FALSE	TRUE	FALSE
HDLC_Min_INT	qt	Labs	Labs	high density lipoprotein cholesterol (HDLC, minimm, inv-norm transformed)	17_41776943-41926126	EUR,AFR,EAS	3	1	1	rs62080260	0.997044	41920189	T,T,NA	C,C,NA	0.6352,0.6778,NA	-0.0210403,0.00505262,NA	0.00231072,0.00449955,NA	19.0662,0.582574,NA	-9.10551689516688,1.12291673611806,NA	HDAC5	rs62080260	0.997044	0.997044	0.655	|EpiMap=1			0	0.999258	0.196269	0.500626	0.140761	0.0239405	0.0219312	FALSE	FALSE	FALSE	FALSE	FALSE	FALSE	FALSE	FALSE	FALSE
HDLC_Min_INT	qt	Labs	Labs	high density lipoprotein cholesterol (HDLC, minimm, inv-norm transformed)	17_434610-617869	EUR,AFR,EAS	1	11	0.975996	rs36027158	0.493642	519554	G,NA,G	A,NA,A	0.8091,NA,0.97917	0.0232602,NA,-0.0422579	0.00283025,NA,0.0638932	15.6857,NA,0.293823	8.21842593410476,NA,-0.661383371000357	VPS53	rs36027158	0.493642	0.493642	1	|GTeX_Finemapped=1	rs10521105,rs12938449,rs12948505,rs141062196,rs34121882,rs34311093,rs34345377,rs34448281,rs62056467,rs76257494	0.0463016,0.0261476,0.0432515,0.0877354,0.0276869,0.0208187,0.0236793,0.0276821,0.0550487,0.101151	0.459503	1	0.58877	0.287331	0.0427034	0.0398864	0.00658254	TRUE	FALSE	FALSE	FALSE	FALSE	FALSE	FALSE	TRUE	FALSE
HDLC_Min_INT	qt	Labs	Labs	high density lipoprotein cholesterol (HDLC, minimm, inv-norm transformed)	17_434610-617869	EUR,AFR,EAS	2	3	1	rs11655448	0.645588	574982	G,G,NA	A,A,NA	0.9672,0.993949,NA	-0.0286172,-0.00788779,NA	0.00624503,0.0271136,NA	5.33757,0.112881,NA	-4.58239592123657,-0.290916366694205,NA	FAM101B	rs11655448,rs11653781,rs151300770	0.645588,0.1544,0.1544	0.954388	1,1,1	|GTeX_Finemapped=1,|GTeX_Finemapped=1,|GTeX_Finemapped=1			0	0.882711	0.293493	0.481815	0.0427034	0.0398864	0.00658254	TRUE	FALSE	FALSE	FALSE	FALSE	FALSE	FALSE	TRUE	FALSE
HDLC_Min_INT	qt	Labs	Labs	high density lipoprotein cholesterol (HDLC, minimm, inv-norm transformed)	17_45374795-45786452	EUR,AFR,EAS	1	14	0.885814	rs56325564	0.641413	45766771	G,G,G	A,A,A	0.5358,0.5643,0.6766	-0.0242288,-0.0128667,-0.0460815	0.00223036,0.00424066,0.0195071	26.7629,2.61755,1.74083	-10.8631790383615,-3.03412676328685,-2.36229372894997	TBKBP1	rs56325564,rs4439799,rs62074055	0.641413,0.0140487,0.0127791	0.668241	1,1,1	|GTeX_Finemapped=1,|GTeX_Finemapped=1|eQTLGen_Finemapped=1|ABC=1,|Promoter=1|GTeX_Finemapped=1|ABC=1	rs11650372,rs12602134,rs4375701,rs4561509,rs4794048,rs7210801,rs7226079,rs7405889,rs8065669,rs9903898,rs9905583	0.0181146,0.0279142,0.0205416,0.055456,0.0375473,0.0249168,0.0249168,0.0231112,0.0198327,0.0252047,0.00741705	0.284973	1	0.87761	0.819404	0.0875785	0.0406014	0.00421707	TRUE	TRUE	TRUE	TRUE	TRUE	TRUE	TRUE	TRUE	TRUE
HDLC_Min_INT	qt	Labs	Labs	high density lipoprotein cholesterol (HDLC, minimm, inv-norm transformed)	17_45374795-45786452	EUR,AFR,EAS	2	4	0.936618	rs62076510	0.812129	45518583	T,T,T	G,G,G	0.8419,0.98563,0.993056	0.0269786,0.0184866,-0.0433805	0.00304883,0.0176684,0.109885	18.0534,0.529563,0.159265	8.84883709488558,1.0463086640556,-0.39478090731219	EFCAB13	rs62076510	0.812129	0.812129	0.93	|Exon=1	rs139112908,rs543135444,rs56191111	0.0540889,0.0257222,0.0661799	0.145991	1	0.258076	0.268444	0.0875785	0.0406014	0.00421707	TRUE	FALSE	FALSE	FALSE	FALSE	FALSE	FALSE	TRUE	FALSE
HDLC_Min_INT	qt	Labs	Labs	high density lipoprotein cholesterol (HDLC, minimm, inv-norm transformed)	17_45374795-45786452	EUR,AFR,EAS	3	20	0.725538	rs142690999	0.408468	45577252	C,NA,NA	T,NA,NA	0.94632,NA,NA	0.0292681,NA,NA	0.00493519,NA,NA	8.51997,NA,NA	5.93049102466166,NA,NA	EFCAB13	rs142690999,rs118004742,rs118008523	0.408468,0.0970916,0.0150676	0.520627	1,1,1	|eQTLGen_Finemapped=1,|Exon=1,|Promoter=1	rs115736925,rs116960121,rs117626754,rs138748282,rs139357457,rs141225663,rs143600239,rs144690598,rs147762733,rs148379754,rs16956009,rs186294172,rs189227749,rs74737283,rs76958296,rs78091539,rs79047800	0.0140495,0.0116143,0.0115186,0.0210648,0.0664134,0.0300961,0.0197111,0.0331749,0.0225196,0.0197111,0.0108486,0.0225196,0.0428107,0.0270617,0.0288203,0.0272957,0.0272957	0.436526	0.999817	0.480205	0.499205	0.0875785	0.0406014	0.00421707	TRUE	FALSE	FALSE	FALSE	FALSE	FALSE	FALSE	TRUE	FALSE
HDLC_Min_INT	qt	Labs	Labs	high density lipoprotein cholesterol (HDLC, minimm, inv-norm transformed)	17_47037598-47135875	EUR,AFR,EAS	1	1	1	rs3986839	0.998128	47046899	C,A,C	A,C,A	0.6461,0.6626,0.6587	-0.0134134,0.00412913,-0.0118618	0.00232616,0.00444718,0.0192449	8.0914,0.452033,0.269495	-5.76632733775837,0.928482768855769,-0.616360698158993	GIP	rs3986839	0.998128	0.998128	1	|Promoter=1			0	0.997649	0.982061	0.381824	0.0223501	0.0752437	0.0159951	TRUE	TRUE	FALSE	TRUE	FALSE	FALSE	FALSE	TRUE	TRUE
HDLC_Min_INT	qt	Labs	Labs	high density lipoprotein cholesterol (HDLC, minimm, inv-norm transformed)	17_47037598-47135875	EUR,AFR,EAS	2	1	1	rs118182877	0.976181	47109655	C,NA,NA	T,NA,NA	0.92247,NA,NA	0.023143,NA,NA	0.00415928,NA,NA	7.57942,NA,NA	5.56418418572445,NA,NA	IGF2BP1	rs118182877	0.976181	0.976181	0.655	|EpiMap=1			0	0.990544	0.50295	0.498045	0.0223501	0.0752437	0.0159951	TRUE	FALSE	FALSE	FALSE	FALSE	FALSE	FALSE	TRUE	FALSE
HDLC_Min_INT	qt	Labs	Labs	high density lipoprotein cholesterol (HDLC, minimm, inv-norm transformed)	17_47037598-47135875	EUR,AFR,EAS	3	8	0.766486	rs57094030	0.209021	47113314	C,C,C	A,A,A	0.9672,0.92133,0.8909	0.0309967,-0.00834389,-0.0190154	0.00624503,0.00781035,0.0292686	6.15951,0.544577,0.287439	4.96465189118387,-0.490154777315703,-0.620313236711015	IGF2BP1	rs62078399,rs62078400,rs2241932,rs16945640,rs62078410	0.166043,0.165621,0.164674,0.161102,0.0142772	0.671717	1,1,1,1,1	|ABC=1,|EpiMap=1|ABC=1,|Exon=1,|EpiMap=1,|Exon=1	rs57094030,rs8073244,rs8079385	0.209021,0.0386491,0.030697	0.278367	0.977495	0.25903	0.382264	0.0223501	0.0752437	0.0159951	TRUE	FALSE	FALSE	FALSE	FALSE	FALSE	FALSE	TRUE	FALSE
HDLC_Min_INT	qt	Labs	Labs	high density lipoprotein cholesterol (HDLC, minimm, inv-norm transformed)	17_47037598-47135875	EUR,AFR,EAS	4	3	0.95731	rs28627277	0.586785	47042840	G,G,G	T,T,T	0.7555,0.8381,0.8492	-0.0195928,-0.0199327,-0.00468751	0.00258805,0.00570836,0.025499	13.4297,3.31903,0.0684681	-7.57048743262302,-3.4918435417528,-0.183831130632574	SNF8	rs28627277,rs7221126	0.586785,0.090434	0.677219	1,1	|GTeX_Finemapped=1,|GTeX_Finemapped=1	rs8078510	0.308911	0.308911	1	0.99979	0.35874	0.0223501	0.0752437	0.0159951	TRUE	TRUE	FALSE	TRUE	FALSE	FALSE	FALSE	TRUE	TRUE
HDLC_Min_INT	qt	Labs	Labs	high density lipoprotein cholesterol (HDLC, minimm, inv-norm transformed)	17_48624523-48637385	EUR,AFR,EAS	1	4	0.969736	rs9890200	0.305176	48624523	A,C,A	C,A,C	0.6501,0.7829,0.9375	-0.0169222,0.00391171,-0.0102858	0.00233221,0.00510034,0.0376967	12.399,0.353487,0.105151	-7.2216910141025,0.978912840780376,-0.394652692561979	CACNA1G-AS1	rs989128,rs9906084	0.268425,0.223566	0.491991	0.922,0.743	|Promoter=1,|Promoter=1	rs8076632,rs9890200	0.180675,0.305176	0.485851	1	0.241009	0.31257	0.0150632	0.000136375	0.0147166	TRUE	FALSE	FALSE	FALSE	FALSE	FALSE	FALSE	TRUE	FALSE
HDLC_Min_INT	qt	Labs	Labs	high density lipoprotein cholesterol (HDLC, minimm, inv-norm transformed)	17_58209154-58592033	EUR,AFR,EAS	1	2	0.926696	rs2452542	0.528318	58246194	T,A,T	A,T,A	0.8718,0.93949,0.7808	0.0213983,-0.040382,0.0117068	0.00332718,0.00881907,0.0220566	9.89803,5.33037,0.225057	6.43136229479619,-4.57894086337902,0.530761767452826	HEATR6	rs2452542	0.528318	0.528318	1	|EpiMap=1	rs6503977	0.468975	0.468975	0.999991	0.99922	0.341863	0.211505	0.0384444	0.00681485	FALSE	TRUE	FALSE	FALSE	FALSE	FALSE	FALSE	TRUE	FALSE
HDLC_Min_INT	qt	Labs	Labs	high density lipoprotein cholesterol (HDLC, minimm, inv-norm transformed)	17_58209154-58592033	EUR,AFR,EAS	2	1	1	rs72843537	0.997958	58484573	A,NA,NA	C,NA,NA	0.92744,NA,NA	-0.0227992,NA,NA	0.00428783,NA,NA	6.97724,NA,NA	-5.31718841465263,NA,NA	USP32	rs72843537	0.997958	0.997958	1	|EpiMap=1			0	0.999804	0.499959	0.49999	0.211505	0.0384444	0.00681485	FALSE	FALSE	FALSE	FALSE	FALSE	FALSE	FALSE	FALSE	FALSE
HDLC_Min_INT	qt	Labs	Labs	high density lipoprotein cholesterol (HDLC, minimm, inv-norm transformed)	17_58209154-58592033	EUR,AFR,EAS	3	1	1	rs6503957	0.951167	58364228	G,G,NA	C,C,NA	0.8101,0.98638,NA	-0.0134144,-0.0295679,NA	0.00283594,0.0181414,NA	5.64906,0.986607,NA	-4.73014238665134,-1.62985767360843,NA	CA4	rs6503957	0.951167	0.951167	1	|EpiMap=1			0	0.998146	0.177354	0.499896	0.211505	0.0384444	0.00681485	FALSE	FALSE	FALSE	FALSE	FALSE	FALSE	FALSE	FALSE	FALSE
HDLC_Min_INT	qt	Labs	Labs	high density lipoprotein cholesterol (HDLC, minimm, inv-norm transformed)	17_61947303-62015231	EUR,AFR,EAS	1	17	0.716715	rs2854190	0.153234	61960219	G,G,G	A,A,A	0.671,0.7973,0.501	-0.0100457,-0.00935491,-0.00354318	0.00236739,0.00523052,0.0182499	4.65721,1.13258,0.072599	-4.24336505603217,-1.78852389437379,-0.19414791313925	GH2	rs2727319,rs2854190,rs2854183,rs187101188,rs2727313,rs28645938	0.153234,0.153234,0.0552265,0.0307886,0.0261403,0.0122379	0.430861	1,1,1,1,1,1	|Promoter=1|EpiMap=1|ABC=1,|Promoter=1|EpiMap=1|ABC=1,|EpiMap=1,|Promoter=1|ABC=1,|EpiMap=1,|ABC=1	rs1130670,rs2005172,rs2008018,rs2665856,rs2727334,rs2727340,rs2727341,rs2854152,rs2854182,rs2955235,rs2955245	0.0255116,0.00927314,0.021675,0.085278,0.0561926,0.0511444,0.0540694,0.0677689,0.0522154,0.0130468,0.0905101	0.526685	1	0.403675	0.313969	0.0895978	0.0283731	0.00366515	TRUE	FALSE	FALSE	FALSE	FALSE	FALSE	FALSE	TRUE	FALSE
HDLC_Min_INT	qt	Labs	Labs	high density lipoprotein cholesterol (HDLC, minimm, inv-norm transformed)	17_64445950-64538331	EUR,AFR,EAS	1	8	0.72365	rs2319527	0.221985	64457192	T,C,T	C,T,C	0.5895,0.6793,0.7063	-0.0139394,-0.00782198,0.0124024	0.00226116,0.00450508,0.0200347	9.15119,1.08345,0.270928	-6.16471191777672,-1.73625773571169,0.619045955267611	PRKCA	rs2319527,rs9748031,rs3848425,rs4791051,rs12948610,rs3843733,rs10512513	0.221985,0.189897,0.169039,0.0798908,0.070899,0.0579257,0.0535612	0.843198	1,1,1,1,1,1,1	|EpiMap=1,|EpiMap=1,|EpiMap=1,|ABC=1,|EpiMap=1,|ABC=1,|GTeX_Finemapped=1	rs3848418	0.14388	0.14388	0.999995	0.264497	0.350218	0.233065	0.00932241	0.00631666	FALSE	FALSE	FALSE	FALSE	FALSE	FALSE	FALSE	FALSE	FALSE
HDLC_Min_INT	qt	Labs	Labs	high density lipoprotein cholesterol (HDLC, minimm, inv-norm transformed)	17_66823805-66900804	EUR,AFR,EAS	1	2	0.961601	rs112001035	0.870132	66823805	G,NA,NA	A,NA,NA	0.94831,NA,NA	0.0696358,NA,NA	0.00502401,NA,NA	42.9595,NA,NA	13.8606013921151,NA,NA	ABCA8	rs112001035,rs34931250	0.870132,0.129868	1	1,1	|GTeX_Finemapped=1,|Exon=1|GTeX_Finemapped=1			0	1	0.5	0.5	0.0129649	0.0307386	0.00342214	TRUE	FALSE	FALSE	FALSE	FALSE	FALSE	FALSE	TRUE	FALSE
HDLC_Min_INT	qt	Labs	Labs	high density lipoprotein cholesterol (HDLC, minimm, inv-norm transformed)	17_66823805-66900804	EUR,AFR,EAS	2	1	1	rs3744493	0.999302	66881125	C,C,T	T,T,C	0.5825,0.7753,0.5585	-0.0205628,-0.0234171,0.0113489	0.00225555,0.00503786,0.018376	19.1103,5.47521,0.270153	-9.11653476979007,-4.64822365051828,0.61759360034828	ABCA8	rs3744493	0.999302	0.999302	1	|Promoter=1			0	0.999998	0.980731	0.419293	0.0129649	0.0307386	0.00342214	TRUE	TRUE	FALSE	TRUE	FALSE	FALSE	FALSE	TRUE	TRUE
HDLC_Min_INT	qt	Labs	Labs	high density lipoprotein cholesterol (HDLC, minimm, inv-norm transformed)	17_66823805-66900804	EUR,AFR,EAS	3	1	1	rs185585618	0.999882	66881376	T,T,NA	G,G,NA	0.7167,0.7958,NA	0.0156524,0.00126292,NA	0.00246852,0.00521618,NA	9.64095,0.0922179,NA	6.34080339636705,0.242115877902986,NA	ABCA8	rs185585618	0.999882	0.999882	1	|Exon=1			0	0.999786	0.161763	0.499992	0.0129649	0.0307386	0.00342214	TRUE	FALSE	FALSE	FALSE	FALSE	FALSE	FALSE	TRUE	FALSE
HDLC_Min_INT	qt	Labs	Labs	high density lipoprotein cholesterol (HDLC, minimm, inv-norm transformed)	17_66823805-66900804	EUR,AFR,EAS	4	1	1	rs8068987	1	66873743	G,G,G	A,A,A	0.8757,0.7708,0.90476	0.0127548,0.0272562,0.0316538	0.00337144,0.0050027,0.0310851	3.81015,7.29368,0.510693	3.78319056545571,5.44829791912367,1.0182949387327	ABCA8	rs8068987	1	1	1	|Exon=1			0	0.987599	1	0.463794	0.0129649	0.0307386	0.00342214	TRUE	TRUE	FALSE	TRUE	FALSE	FALSE	FALSE	TRUE	TRUE
HDLC_Min_INT	qt	Labs	Labs	high density lipoprotein cholesterol (HDLC, minimm, inv-norm transformed)	17_70645032-70645752	EUR,AFR,EAS	1	1	1	rs61736066	1	70645032	G,G,G	A,A,A	0.91054,0.93797,0.8353	-0.0268632,-0.000936994,0.00690817	0.00389731,0.0087174,0.0246014	11.2618,0.038862,0.10854	-6.89275423304792,-0.10748548879253,0.280803937987269	SLC39A11	rs61736066	1	1	1	|Exon=1			0	1	0.49858	0.491069	0.522089	1	1	FALSE	FALSE	FALSE	FALSE	FALSE	FALSE	FALSE	FALSE	FALSE
HDLC_Min_INT	qt	Labs	Labs	high density lipoprotein cholesterol (HDLC, minimm, inv-norm transformed)	17_74028159-74081618	EUR,AFR,EAS	1	20	0.928189	rs2598450	0.156161	74081618	T,T,T	C,C,C	0.6054,0.5651,0.5089	0.0177396,0.00676559,0.0129014	0.00227578,0.00424156,0.0182527	14.1909,0.955868,0.319051	7.79495381803162,1.59507115306632,0.706821456551633	EXOC7	rs2598450,rs2665985,rs2246277,rs2665986,rs2665987,rs2246274	0.156161,0.153004,0.133517,0.0916036,0.00784258,0.00597672	0.548105	0.93,0.93,0.755,0.8,0.906,0.914	|Promoter=1,|Promoter=1,|Promoter=1,|Exon=1|GTeX_Finemapped=1,|Exon=1,|Promoter=1	rs2257020,rs2598414,rs2598432,rs2598434,rs2598446,rs2598448,rs2665974,rs2665977,rs2665995,rs3859183,rs4789239,rs7219942,rs7409,rs8071975	0.0478931,0.0521556,0.00724624,0.00943824,0.00771378,0.00550002,0.0404561,0.00612951,0.0976232,0.0333624,0.00427364,0.0352642,0.00404014,0.0536063	0.404702	1	0.481569	0.409954	0.0219235	0.0104125	0.00273475	TRUE	FALSE	FALSE	FALSE	FALSE	FALSE	FALSE	TRUE	FALSE
HDLC_Min_INT	qt	Labs	Labs	high density lipoprotein cholesterol (HDLC, minimm, inv-norm transformed)	17_7442259-7530271	EUR,AFR,EAS	1	2	0.997674	rs12942088	0.523697	7482779	T,T,T	C,C,C	0.5934,0.98033,0.6885	-0.0238557,-0.0307921,-0.00185523	0.0022645,0.0151424,0.0197037	25.2232,1.37673,0.0338654	-10.5346434091411,-2.03350195477599,-0.0941564274730127	CD68	rs12942088,rs12939472	0.523697,0.476303	1	0.991,1	|Promoter=1|GTeX_Finemapped=1|EpiMap=1,|GTeX_Finemapped=1			0	1	0.734311	0.389793	0.0483877	0.041745	0.0126724	TRUE	FALSE	FALSE	FALSE	FALSE	FALSE	FALSE	TRUE	FALSE
HDLC_Min_INT	qt	Labs	Labs	high density lipoprotein cholesterol (HDLC, minimm, inv-norm transformed)	17_7442259-7530271	EUR,AFR,EAS	2	1	1	rs78555071	1	7491546	T,NA,NA	C,NA,NA	0.94433,NA,NA	0.0457736,NA,NA	0.00485128,NA,NA	20.4093,NA,NA	9.43536551178246,NA,NA	SOX15	rs78555071	1	1	1	|Exon=1|GTeX_Finemapped=1|EpiMap=1|ABC=1			0	1	0.5	0.5	0.0483877	0.041745	0.0126724	TRUE	FALSE	FALSE	FALSE	FALSE	FALSE	FALSE	TRUE	FALSE
HDLC_Min_INT	qt	Labs	Labs	high density lipoprotein cholesterol (HDLC, minimm, inv-norm transformed)	17_7442259-7530271	EUR,AFR,EAS	3	8	0.978887	rs2302661	0.277207	7490379	C,G,G	G,C,C	0.5706,0.7829,0.5327	0.0116533,0.00470052,0.014986	0.00224715,0.00510034,0.018289	6.66742,0.447656,0.384516	5.18581314108983,0.921609147625452,0.819399639127344	MPDU1	rs2302661,rs8066665	0.277207,0.222858	0.500065	1,0.915	|Exon=1,|Promoter=1|ABC=1	rs10438740,rs111516403,rs1641550,rs2270341,rs858523,rs858524	0.141533,0.0264417,0.0393756,0.1935,0.0384423,0.0368228	0.476115	0.999999	0.350392	0.456075	0.0483877	0.041745	0.0126724	TRUE	FALSE	FALSE	FALSE	FALSE	FALSE	FALSE	TRUE	FALSE
HDLC_Min_INT	qt	Labs	Labs	high density lipoprotein cholesterol (HDLC, minimm, inv-norm transformed)	17_76357378-76406692	EUR,AFR,EAS	1	18	0.997914	rs12450500	0.210107	76395750	T,T,T	C,C,C	0.6233,0.5923,0.5159	0.0515956,0.0311342,0.0410829	0.00229553,0.00427899,0.0182591	111.152,12.4638,1.61174	22.476552255906,7.27606280921432,2.2499958924591	PGS1	rs12450500,rs56658017,rs7208596,rs3817294,rs4969179,rs12602206,rs11077361,rs12451791,rs12451715,rs12944051,rs2292642,rs11077363,rs2292640,rs8072632,rs11077362,rs3817295	0.210107,0.100702,0.0789169,0.0663209,0.0655234,0.0508678,0.0501536,0.0424981,0.0387882,0.0354177,0.0351619,0.0333298,0.0259844,0.0241459,0.0203477,0.0190945	0.89736	1,0.981,1,1,1,0.981,0.981,0.981,0.981,0.981,1,0.981,1,1,1,1	|Promoter=1,|Promoter=1,|Promoter=1,|Promoter=1,|EpiMap=1,|Promoter=1,|Promoter=1,|Promoter=1,|Promoter=1,|Promoter=1,|Exon=1,|Promoter=1,|Promoter=1,|Promoter=1,|Promoter=1,|Promoter=1|ABC=1	rs55633207,rs7212201	0.0256151,0.0288775	0.0544926	1	1	0.77223	0.0708329	0.0204915	0.00580285	TRUE	TRUE	FALSE	TRUE	FALSE	FALSE	FALSE	TRUE	TRUE
HDLC_Min_INT	qt	Labs	Labs	high density lipoprotein cholesterol (HDLC, minimm, inv-norm transformed)	17_76357378-76406692	EUR,AFR,EAS	2	2	0.926526	rs148962996	0.804985	76384588	T,NA,NA	A,NA,NA	0.98608,NA,NA	0.0620012,NA,NA	0.0094941,NA,NA	10.1834,NA,NA	6.53049788816212,NA,NA	PGS1	rs148962996	0.804985	0.804985	1	|EpiMap=1|ABC=1	rs190114396	0.176355	0.176355	0.871156	0.461972	0.485215	0.0708329	0.0204915	0.00580285	TRUE	FALSE	FALSE	FALSE	FALSE	FALSE	FALSE	TRUE	FALSE
HDLC_Min_INT	qt	Labs	Labs	high density lipoprotein cholesterol (HDLC, minimm, inv-norm transformed)	17_80516236-80537742	EUR,AFR,EAS	1	3	0.98321	rs9895615	0.729424	80537010	G,G,G	A,A,A	0.93539,0.7398,0.96825	0.0309726,0.00506949,0.0790497	0.00452463,0.00479261,0.0520431	11.1175,0.537364,0.890149	6.84533320956631,1.05777227857055,1.51892758117791	FOXK2	rs9895615,rs73371707	0.729424,0.148801	0.878225	1,1	|ABC=1,|GTeX_Finemapped=1	rs3751909	0.121773	0.121773	0.999999	0.417129	0.540282	0.0630917	0.00707136	0.00889878	TRUE	FALSE	FALSE	FALSE	FALSE	FALSE	FALSE	TRUE	FALSE
HDLC_Min_INT	qt	Labs	Labs	high density lipoprotein cholesterol (HDLC, minimm, inv-norm transformed)	18_19848836-19913064	EUR,AFR,EAS	1	4	0.873931	rs4399639	0.853227	19899758	C,G,G	G,C,C	0.5169,0.5749,0.7163	0.0151106,-0.0181661,-0.0266208	0.00222591,0.00425344,0.0202419	10.9457,4.71071,0.72477	6.78850447682072,-4.27091953806801,-1.31513346079172	GATA6	rs4399639,rs7240035,rs35321365	0.853227,0.0384007,0.0292997	0.920927	1,1,1	|EpiMap=1,|EpiMap=1,|ABC=1	rs9958656	0.0353174	0.0353174	1	0.96555	0.4879	0.0240758	0.00263446	0.0042093	TRUE	TRUE	FALSE	TRUE	FALSE	FALSE	FALSE	TRUE	TRUE
HDLC_Min_INT	qt	Labs	Labs	high density lipoprotein cholesterol (HDLC, minimm, inv-norm transformed)	18_21075441-21165409	EUR,AFR,EAS	1	5	0.992123	rs1788817	0.459946	21097460	A,G,G	G,A,A	0.5258,0.5522,0.90179	-0.0278451,0.00293494,0.112604	0.00222761,0.00422856,0.0306618	35.127,0.311906,3.61939	-12.4999887772097,0.694075524528445,3.67245236744092	C18orf8	rs1788817,rs1367083,rs2960578	0.459946,0.27129,0.00659235	0.737828	1,1,0.904	|GTeX_Finemapped=1,|Exon=1|GTeX_Finemapped=1,|GTeX_Finemapped=1|EpiMap=1	rs1788808,rs891387	0.11982,0.0940883	0.213908	1	0.319328	0.986862	0.0259442	0.00857507	0.0137863	TRUE	FALSE	TRUE	FALSE	TRUE	FALSE	FALSE	TRUE	TRUE
HDLC_Min_INT	qt	Labs	Labs	high density lipoprotein cholesterol (HDLC, minimm, inv-norm transformed)	18_21075441-21165409	EUR,AFR,EAS	2	2	0.956454	rs144548357	0.574976	21148277	T,NA,NA	C,NA,NA	0.98807,NA,NA	0.05582,NA,NA	0.0102451,NA,NA	7.2941,NA,NA	5.4484582873764,NA,NA	ANKRD29	rs144548357	0.574976	0.574976	0.655	|EpiMap=1	rs34136453	0.379703	0.379703	0.818459	0.467539	0.489303	0.0259442	0.00857507	0.0137863	TRUE	FALSE	FALSE	FALSE	FALSE	FALSE	FALSE	TRUE	FALSE
HDLC_Min_INT	qt	Labs	Labs	high density lipoprotein cholesterol (HDLC, minimm, inv-norm transformed)	18_22804244-22854223	EUR,AFR,EAS	1	1	1	rs4129657	0.99919	22804244	T,T,C	C,C,T	0.6451,0.7179,0.5079	0.015611,-0.00468965,-0.00476924	0.00232468,0.0046725,0.0182521	10.7267,0.500949,0.100255	6.71533286301771,-1.00367041198502,-0.261298151993469	ZNF521	rs4129657	0.99919	0.99919	1	|Promoter=1|EpiMap=1			0	0.999983	0.308356	0.392588	0.0119085	0.00105462	0.00371897	TRUE	FALSE	FALSE	FALSE	FALSE	FALSE	FALSE	TRUE	FALSE
HDLC_Min_INT	qt	Labs	Labs	high density lipoprotein cholesterol (HDLC, minimm, inv-norm transformed)	18_2927023-2997877	EUR,AFR,EAS	1	3	1	rs635703	0.430777	2979489	A,T,A	T,A,T	0.7167,0.6672,0.8581	-0.0200051,0.0151168,0.0241158	0.00246852,0.00446234,0.0261498	15.2745,3.15181,0.448044	-8.10408665921281,3.38763966887328,0.922217378335589	LPIN2	rs635703,rs661767,rs650543	0.430777,0.284049,0.254922	0.969748	1,1,1	|GTeX_Finemapped=1|ABC=1,|GTeX_Finemapped=1,|GTeX_Finemapped=1			0	1	0.993913	0.436136	0.0853557	0.0596167	0.00942545	TRUE	TRUE	FALSE	TRUE	FALSE	FALSE	FALSE	TRUE	TRUE
HDLC_Min_INT	qt	Labs	Labs	high density lipoprotein cholesterol (HDLC, minimm, inv-norm transformed)	18_29784370-29819131	EUR,AFR,EAS	1	2	0.995252	rs335517	0.878542	29793708	G,G,G	C,C,C	0.6879,0.6952,0.874	-0.0182266,-0.0142543,-0.00418763	0.0024006,0.00456794,0.0274971	13.5035,2.74343,0.056033	-7.59251853703241,-3.12050946378455,-0.152293514588811	MEP1B	rs335517,rs173032	0.878542,0.121338	0.99988	1,1	|ABC=1,|Exon=1			0	1	0.915642	0.403718	0.012503	0.000234741	0.00532344	TRUE	TRUE	FALSE	TRUE	FALSE	FALSE	FALSE	TRUE	TRUE
HDLC_Min_INT	qt	Labs	Labs	high density lipoprotein cholesterol (HDLC, minimm, inv-norm transformed)	18_40674041-40868373	EUR,AFR,EAS	1	8	0.969846	rs1518167	0.36484	40705924	C,C,C	G,G,G	0.6372,0.8033,0.5437	-0.0186373,-0.0101976,-0.0397642	0.00231344,0.00528983,0.0183199	15.1037,1.26855,1.52337	-8.0560982778892,-1.92777461657558,-2.1705467824606	RIT2	rs1518167,rs1518166,rs1518171,rs8087493,rs7238152,rs7244875,rs1356508,rs7244636	0.36484,0.251358,0.0956276,0.0706252,0.0617748,0.0526967,0.0520881,0.050189	0.999199	1,1,1,1,1,1,1,1	|ABC=1,|ABC=1,|ABC=1,|EpiMap=1|ABC=1,|ABC=1,|ABC=1,|EpiMap=1|ABC=1,|ABC=1			0	1	0.421679	0.733722	0.0131473	0.0491317	0.000405057	TRUE	FALSE	FALSE	FALSE	FALSE	FALSE	FALSE	TRUE	FALSE
HDLC_Min_INT	qt	Labs	Labs	high density lipoprotein cholesterol (HDLC, minimm, inv-norm transformed)	18_46754064-47169340	EUR,AFR,EAS	1	1	1	rs77960347	1	47109955	A,NA,NA	G,NA,NA	0.9841,NA,NA	-0.335756,NA,NA	0.00889224,NA,NA	311.261,NA,NA	-37.7583151152016,NA,NA	LIPG	rs77960347	1	1	1	|Exon=1|EpiMap=1			0	1	0.5	0.5	0.22687	0.116425	0.0135201	FALSE	FALSE	FALSE	FALSE	FALSE	FALSE	FALSE	FALSE	FALSE
HDLC_Min_INT	qt	Labs	Labs	high density lipoprotein cholesterol (HDLC, minimm, inv-norm transformed)	18_46754064-47169340	EUR,AFR,EAS	2	1	1	rs6507937	0.980918	47164926	C,C,C	T,T,T	0.839,0.96596,0.8849	0.1062,0.0552945,0.062654	0.00302646,0.011596,0.0285919	269.025,5.73122,1.54624	35.0905017743502,4.76841152121421,2.19131991927784	LIPG	rs6507937	0.980918	0.980918	1	|GTeX_Finemapped=1|ABC=1			0	1	0.999998	0.875462	0.22687	0.116425	0.0135201	FALSE	FALSE	TRUE	FALSE	FALSE	FALSE	FALSE	TRUE	FALSE
HDLC_Min_INT	qt	Labs	Labs	high density lipoprotein cholesterol (HDLC, minimm, inv-norm transformed)	18_46754064-47169340	EUR,AFR,EAS	3	1	1	rs9958734	0.999997	47118398	T,T,T	C,C,C	0.94632,0.8563,0.5813	-0.0785978,-0.0765778,-0.0960494	0.00493519,0.00599434,0.018496	56.3784,36.6458,6.68415	-15.9259927176056,-12.77501776676,-5.19298226643599	LIPG	rs9958734	0.999997	0.999997	1	|Exon=1|EpiMap=1|ABC=1			0	1	1	0.994361	0.22687	0.116425	0.0135201	FALSE	FALSE	TRUE	FALSE	FALSE	FALSE	FALSE	TRUE	FALSE
HDLC_Min_INT	qt	Labs	Labs	high density lipoprotein cholesterol (HDLC, minimm, inv-norm transformed)	18_46754064-47169340	EUR,AFR,EAS	4	2	0.996826	rs8093249	0.597702	47097398	A,A,NA	G,G,NA	0.8449,0.8525,NA	0.0370942,0.0453331,NA	0.0030727,0.00592979,NA	32.8292,13.6799,NA	12.0721840726397,7.64497562308277,NA	LIPG	rs8093249,rs74558535	0.597702,0.402298	1	1,1	|EpiMap=1,|EpiMap=1|ABC=1			0	1	1	0.5	0.22687	0.116425	0.0135201	FALSE	FALSE	FALSE	FALSE	FALSE	FALSE	FALSE	FALSE	FALSE
HDLC_Min_INT	qt	Labs	Labs	high density lipoprotein cholesterol (HDLC, minimm, inv-norm transformed)	18_46754064-47169340	EUR,AFR,EAS	5	1	1	rs62100578	1	47149016	G,G,G	A,A,A	0.8439,0.990923,0.95833	-0.0358344,-0.0392087,-0.0585234	0.00306466,0.0221713,0.0456624	30.8577,1.11358,0.699048	-11.692781580991,-1.76844388917204,-1.28165405234942	LIPG	rs62100578	1	1	1	|EpiMap=1			0	1	0.76601	0.150848	0.22687	0.116425	0.0135201	FALSE	FALSE	FALSE	FALSE	FALSE	FALSE	FALSE	FALSE	FALSE
HDLC_Min_INT	qt	Labs	Labs	high density lipoprotein cholesterol (HDLC, minimm, inv-norm transformed)	18_46754064-47169340	EUR,AFR,EAS	6	2	1	rs7231392	0.693655	47039415	C,T,C	T,C,T	0.6054,0.5265,0.5903	0.0362769,-0.00151799,0.0255636	0.00227578,0.00421137,0.0185549	56.4788,0.143567,0.773947	15.9404248213799,-0.36045039975115,1.37772771612889	C18orf32	rs7231392	0.693655	0.693655	1	|EpiMap=1	rs12605308	0.306345	0.306345	1	0.178668	0.328193	0.22687	0.116425	0.0135201	FALSE	FALSE	FALSE	FALSE	FALSE	FALSE	FALSE	FALSE	FALSE
HDLC_Min_INT	qt	Labs	Labs	high density lipoprotein cholesterol (HDLC, minimm, inv-norm transformed)	18_46754064-47169340	EUR,AFR,EAS	7	1	1	rs526074	1	46785191	G,G,C	C,C,G	0.7197,0.5424,0.7252	-0.0115116,-0.00824782,-0.0150131	0.00247652,0.00422065,0.0204405	5.47539,1.29514,0.334741	-4.64829680357922,-1.95415871962849,-0.734478119419779	DYM	rs526074	1	1	1	|Promoter=1			0	1	0.0762331	0.193992	0.22687	0.116425	0.0135201	FALSE	FALSE	FALSE	FALSE	FALSE	FALSE	FALSE	FALSE	FALSE
HDLC_Min_INT	qt	Labs	Labs	high density lipoprotein cholesterol (HDLC, minimm, inv-norm transformed)	18_46754064-47169340	EUR,AFR,EAS	8	1	1	rs12970066	0.999018	47107152	C,C,C	G,G,G	0.7157,0.82,0.6687	-0.0278694,-0.0286912,-0.0941451	0.0024659,0.00547317,0.0193866	28.8915,6.79939,5.92203	-11.3019181637536,-5.24215399850544,-4.85619448485036	LIPG	rs12970066	0.999018	0.999018	1	|EpiMap=1			0	1	0.99924	0.998799	0.22687	0.116425	0.0135201	FALSE	FALSE	TRUE	FALSE	FALSE	FALSE	FALSE	TRUE	FALSE
HDLC_Min_INT	qt	Labs	Labs	high density lipoprotein cholesterol (HDLC, minimm, inv-norm transformed)	18_46754064-47169340	EUR,AFR,EAS	9	1	1	rs144235789	0.990869	46754856	T,NA,NA	C,NA,NA	0.99006,NA,NA	0.117409,NA,NA	0.0112126,NA,NA	24.9312,NA,NA	10.4711663664092,NA,NA	DYM	rs144235789	0.990869	0.990869	1	|ABC=1			0	0.999475	0.485712	0.487064	0.22687	0.116425	0.0135201	FALSE	FALSE	FALSE	FALSE	FALSE	FALSE	FALSE	FALSE	FALSE
HDLC_Min_INT	qt	Labs	Labs	high density lipoprotein cholesterol (HDLC, minimm, inv-norm transformed)	18_55951835-56150876	EUR,AFR,EAS	1	2	1	rs4940685	0.518605	56074499	T,T,T	C,C,C	0.94732,0.6233,0.95337	0.0293654,0.00761261,0.0683697	0.00497918,0.00433946,0.0432778	8.43326,1.10027,0.942503	5.89763776364783,1.75427587764376,1.57978686532125	FECH	rs4940685,rs4940686	0.518605,0.453947	0.972552	1,1	|ABC=1,|ABC=1			0	1	0.617858	0.511187	0.0827721	0.0369975	0.00851038	TRUE	FALSE	FALSE	FALSE	FALSE	FALSE	FALSE	TRUE	FALSE
HDLC_Min_INT	qt	Labs	Labs	high density lipoprotein cholesterol (HDLC, minimm, inv-norm transformed)	18_55951835-56150876	EUR,AFR,EAS	2	3	0.944936	rs4245271	0.851834	56114063	G,A,G	A,G,A	0.7217,0.6051,0.7569	0.0115655,-0.0191149,0.00500854	0.00248196,0.00430155,0.0212724	5.49963,5.05346,0.0894496	4.65982529936018,-4.44372377398845,0.235447810308193	ZNF532	rs4245271,rs4245272	0.851834,0.0549153	0.906749	1,1	|EpiMap=1,|EpiMap=1	rs4940705	0.0785604	0.0785604	0.896905	0.993589	0.274055	0.0827721	0.0369975	0.00851038	TRUE	TRUE	FALSE	TRUE	FALSE	FALSE	FALSE	TRUE	TRUE
HDLC_Min_INT	qt	Labs	Labs	high density lipoprotein cholesterol (HDLC, minimm, inv-norm transformed)	18_57919046-58017249	EUR,AFR,EAS	1	1	1	rs9960448	0.979344	57986377	G,T,G	T,G,T	0.7495,0.5764,0.8988	0.0171845,-0.0126148,0.026206	0.00256708,0.00425542,0.0302557	10.6637,2.51818,0.412955	6.69418171619116,-2.96440774353648,0.866150840998556	MC4R	rs9960448	0.979344	0.979344	1	|ABC=1			0	1	0.883135	0.465919	0.0804277	0.00271105	0.0024037	TRUE	TRUE	FALSE	TRUE	FALSE	FALSE	FALSE	TRUE	TRUE
HDLC_Min_INT	qt	Labs	Labs	high density lipoprotein cholesterol (HDLC, minimm, inv-norm transformed)	18_57919046-58017249	EUR,AFR,EAS	2	1	1	rs112292040	0.997212	57986923	G,NA,NA	A,NA,NA	0.992048,NA,NA	-0.0576942,NA,NA	0.0125235,NA,NA	5.38854,NA,NA	-4.60687507485927,NA,NA	MC4R	rs112292040	0.997212	0.997212	1	|ABC=1			0	0.990603	0.497285	0.499656	0.0804277	0.00271105	0.0024037	TRUE	FALSE	FALSE	FALSE	FALSE	FALSE	FALSE	TRUE	FALSE
HDLC_Min_INT	qt	Labs	Labs	high density lipoprotein cholesterol (HDLC, minimm, inv-norm transformed)	18_60595884-61095884	EUR,AFR,EAS	1	1	1	rs12454712	1	60845884	T,T,T	C,C,C	0.6143,0.795,0.5417	-0.0254541,-0.0102107,-0.000725708	0.00228515,0.00520861,0.0183136	28.0911,1.30142,0.0139494	-11.1389186705468,-1.96035026619386,-0.0396267254936222	BCL2	rs12454712	1	1	1	|GTeX_Finemapped=1|EpiMap=1|ABC=1			0	1	0.668635	0.260445	0.169103	0.259344	0.0353093	FALSE	FALSE	FALSE	FALSE	FALSE	FALSE	FALSE	FALSE	FALSE
HDLC_Min_INT	qt	Labs	Labs	high density lipoprotein cholesterol (HDLC, minimm, inv-norm transformed)	19_10542807-10600418	EUR,AFR,EAS	1	1	1	rs145530718	0.960341	10568883	G,NA,NA	C,NA,NA	0.97217,NA,NA	0.0454902,NA,NA	0.00676241,NA,NA	10.7612,NA,NA	6.72692131947043,NA,NA	PDE4A	rs145530718	0.960341	0.960341	1	|Promoter=1|GTeX_Finemapped=1			0	1	0.5	0.5	0.0233879	0.00407411	0.020397	TRUE	FALSE	FALSE	FALSE	FALSE	FALSE	FALSE	TRUE	FALSE
HDLC_Min_INT	qt	Labs	Labs	high density lipoprotein cholesterol (HDLC, minimm, inv-norm transformed)	19_11329641-11350488	EUR,AFR,EAS	1	1	1	rs2278426	0.993332	11350488	C,C,C	T,T,T	0.95726,0.798,0.7679	0.101582,0.105201,0.0839416	0.00549917,0.00523727,0.0216142	75.4615,89.0185,3.98756	18.4722421747282,20.0869918869946,3.88363205670346	DOCK6	rs2278426	0.993332	0.993332	0.5	|Promoter=1			0	1	1	0.996297	0.0757959	0.015386	0.0285013	TRUE	TRUE	TRUE	TRUE	TRUE	TRUE	TRUE	TRUE	TRUE
HDLC_Min_INT	qt	Labs	Labs	high density lipoprotein cholesterol (HDLC, minimm, inv-norm transformed)	19_11329641-11350488	EUR,AFR,EAS	2	3	1	rs1541922	0.365605	11350433	NA,T,T	NA,C,C	NA,0.8888,0.992063	NA,0.0536029,-0.192108	NA,0.00668849,0.102833	NA,14.9552,1.20944	NA,8.01115049884204,-1.86815516419826	C19orf80	rs1541924,rs59168178	0.352688,0.281705	0.634393	0.474,0.487	|Promoter=0.500|EpiMap=1,|Exon=1|EpiMap=1	rs1541922	0.365605	0.365605	0.5	1	0.49076	0.0757959	0.015386	0.0285013	FALSE	TRUE	FALSE	FALSE	FALSE	FALSE	FALSE	TRUE	FALSE
HDLC_Min_INT	qt	Labs	Labs	high density lipoprotein cholesterol (HDLC, minimm, inv-norm transformed)	19_11329641-11350488	EUR,AFR,EAS	3	3	0.978212	rs737337	0.651681	11347493	T,T,T	C,C,C	0.92644,0.5113,0.7599	0.0748249,0.0675285,0.0682755	0.00426088,0.00420652,0.0213626	68.3089,57.2658,2.85594	17.5609029120745,16.053293458726,3.19602950951663	C19orf80	rs737337	0.651681	0.651681	0.507	|Promoter=1|EpiMap=1|ABC=1	rs3745683,rs3760782	0.262826,0.085492	0.348318	1	0.168368	0.200823	0.0757959	0.015386	0.0285013	TRUE	FALSE	FALSE	FALSE	FALSE	FALSE	FALSE	TRUE	FALSE
HDLC_Min_INT	qt	Labs	Labs	high density lipoprotein cholesterol (HDLC, minimm, inv-norm transformed)	19_11329641-11350488	EUR,AFR,EAS	4	1	1	rs138572354	1	11338309	C,NA,NA	A,NA,NA	0.95129,NA,NA	0.0516874,NA,NA	0.0051673,NA,NA	22.8293,NA,NA	10.0027867551719,NA,NA	KANK2	rs138572354	1	1	1	|ABC=1			0	1	0.499995	0.499997	0.0757959	0.015386	0.0285013	TRUE	FALSE	FALSE	FALSE	FALSE	FALSE	FALSE	TRUE	FALSE
HDLC_Min_INT	qt	Labs	Labs	high density lipoprotein cholesterol (HDLC, minimm, inv-norm transformed)	19_16415993-16443223	EUR,AFR,EAS	1	4	0.991593	rs4808485	0.356663	16439498	T,T,T	C,C,C	0.7714,0.73,0.5456	0.0183904,0.0112655,0.00185189	0.00264881,0.0047363,0.0183262	11.4154,1.75993,0.0364437	6.94289133610942,2.37854443341849,0.101051500038197	KLF2	rs4808485,rs4808046,rs2362475,rs11086029	0.356663,0.318441,0.239505,0.0356384	0.950247	1,1,1,1	|GTeX_Finemapped=1|ABC=1,|GTeX_Finemapped=1|ABC=1,|GTeX_Finemapped=1|ABC=1,|Exon=1|GTeX_Finemapped=1|ABC=1			0	1	0.762934	0.340157	0.00652592	0.000249288	0.015886	TRUE	FALSE	FALSE	FALSE	FALSE	FALSE	FALSE	TRUE	FALSE
HDLC_Min_INT	qt	Labs	Labs	high density lipoprotein cholesterol (HDLC, minimm, inv-norm transformed)	19_18410375-18447687	EUR,AFR,EAS	1	2	1	rs2384996	0.707502	18410709	C,C,C	T,T,T	0.7734,0.7708,0.8185	0.0211584,-0.00622297,-0.016493	0.00265703,0.0050027,0.0236745	14.7754,0.670545,0.313348	7.96317693063308,-1.24392228196774,-0.696656740374665	LSM4	rs2384996,rs2384997	0.707502,0.280637	0.988139	1,1	|GTeX_Finemapped=1,|GTeX_Finemapped=1			0	1	0.407905	0.420624	0.0411638	0.00482764	0.00165605	TRUE	FALSE	FALSE	FALSE	FALSE	FALSE	FALSE	TRUE	FALSE
HDLC_Min_INT	qt	Labs	Labs	high density lipoprotein cholesterol (HDLC, minimm, inv-norm transformed)	19_2786397-2821030	EUR,AFR,EAS	1	33	0.93078	rs2537854	0.0686073	2786726	A,A,C	C,C,A	0.6859,0.5809,0.6369	-0.0146355,0.00679819,0.0121026	0.00239643,0.0042616,0.0189749	8.99398,0.955996,0.281009	-6.16884909843953,-0.367110622116702,0.287520795176044	THOP1	rs1736179,rs1736182,rs2741991,rs2741990,rs1076448,rs1736177,rs1624295,rs1736185,rs1736183,rs2260416,rs1736180,rs941407,rs1736186,rs1736194,rs1736195,rs1736184	0.0616538,0.0521148,0.0479675,0.0378298,0.0362621,0.0326664,0.0290045,0.0246781,0.0202977,0.0194594,0.0194215,0.0169899,0.0165333,0.015031,0.0148806,0.0132335	0.458024	1,1,1,0.811,1,0.798,0.798,0.721,0.993,0.744,0.746,0.991,0.798,0.749,0.749,0.906	|Promoter=1|GTeX_Finemapped=1,|GTeX_Finemapped=1,|GTeX_Finemapped=1,|Promoter=1|GTeX_Finemapped=1,|GTeX_Finemapped=1,|GTeX_Finemapped=1,|GTeX_Finemapped=1,|GTeX_Finemapped=1,|Exon=1|GTeX_Finemapped=1|eQTLGen_Finemapped=1,|Promoter=1,|Exon=1|ABC=1,|Exon=1|GTeX_Finemapped=1,|GTeX_Finemapped=1,|Promoter=1,|Promoter=1,|Exon=1	rs1076447,rs1640266,rs1640267,rs1640268,rs1640271,rs1640272,rs1640273,rs1640276,rs1736176,rs1736181,rs2537854,rs2537856,rs2741993,rs4807332,rs759068,rs941406,rs941410	0.021175,0.0324178,0.0116554,0.0342657,0.0200395,0.00949242,0.0130956,0.0234294,0.0233964,0.0442705,0.0686073,0.0241605,0.0136837,0.0544521,0.03723,0.0122073,0.0561114	0.49969	0.999998	0.308096	0.292301	0.218668	0.0111569	0.00976384	FALSE	FALSE	FALSE	FALSE	FALSE	FALSE	FALSE	FALSE	FALSE
HDLC_Min_INT	qt	Labs	Labs	high density lipoprotein cholesterol (HDLC, minimm, inv-norm transformed)	19_33885318-33933547	EUR,AFR,EAS	1	1	1	rs10415756	0.965382	33894615	G,G,G	A,A,A	0.7634,0.6573,0.7192	-0.0333048,-0.0282765,-0.0211691	0.00261725,0.00443041,0.0203051	36.3676,9.75852,0.527017	-12.7251122361257,-6.38236641755503,-1.04255088623055	CEBPA	rs10415756	0.965382	0.965382	0.655	|EpiMap=1			0	1	0.999999	0.457633	0.0505176	0.0249812	0.0139965	TRUE	TRUE	FALSE	TRUE	FALSE	FALSE	FALSE	TRUE	TRUE
HDLC_Min_INT	qt	Labs	Labs	high density lipoprotein cholesterol (HDLC, minimm, inv-norm transformed)	19_33885318-33933547	EUR,AFR,EAS	2	1	1	rs7247349	1	33887160	C,C,A	A,A,C	0.5109,0.7315,0.8452	0.0145222,0.0214929,-0.0328292	0.00222517,0.00474464,0.0252269	10.1714,5.22913,0.714137	6.52633281951491,4.52993272408444,-1.30135688491253	PEPD	rs7247349	1	1	0.721	|GTeX_Finemapped=1			0	1	0.986445	0.526594	0.0505176	0.0249812	0.0139965	TRUE	TRUE	FALSE	TRUE	FALSE	FALSE	FALSE	TRUE	TRUE
HDLC_Min_INT	qt	Labs	Labs	high density lipoprotein cholesterol (HDLC, minimm, inv-norm transformed)	19_3395897-3417748	EUR,AFR,EAS	1	2	1	rs55805295	0.643721	3411021	G,T,T	T,G,G	0.5755,0.95688,0.7133	0.011121,-0.029749,-0.0187317	0.00225044,0.0103518,0.020178	6.11098,2.39196,0.451929	4.94170028972112,-2.87379972565158,-0.928322925958965	NFIC	rs55805295,rs4806932	0.643721,0.356095	0.999816	1,1	|Exon=1,|EpiMap=1			0	0.999992	0.936469	0.398672	0.0339052	0.0193366	0.00223936	TRUE	TRUE	FALSE	TRUE	FALSE	FALSE	FALSE	TRUE	TRUE
HDLC_Min_INT	qt	Labs	Labs	high density lipoprotein cholesterol (HDLC, minimm, inv-norm transformed)	19_3395897-3417748	EUR,AFR,EAS	2	3	0.935622	rs8111211	0.717344	3405426	C,C,C	T,T,T	0.9493,0.95991,0.97024	-0.0367305,-0.0146449,0.010686	0.00507018,0.0107189,0.0536998	12.3622,0.764843,0.0745508	-7.24441735796362,-1.36626892684884,0.198995154544337	NFIC	rs8111211,rs7257029,rs4807464	0.717344,0.19469,0.0580159	0.97005	1,1,1	|ABC=1,|Exon=1|EpiMap=1,|EpiMap=1|ABC=1			0	1	0.490579	0.29079	0.0339052	0.0193366	0.00223936	TRUE	FALSE	FALSE	FALSE	FALSE	FALSE	FALSE	TRUE	FALSE
HDLC_Min_INT	qt	Labs	Labs	high density lipoprotein cholesterol (HDLC, minimm, inv-norm transformed)	19_3395897-3417748	EUR,AFR,EAS	3	3	0.841324	rs60649443	0.741564	3408241	G,G,G	A,A,A	0.8966,0.5507,0.994048	0.0268886,0.00216011,0.0458852	0.00365317,0.00422724,0.11863	12.7366,0.215132,0.155579	7.36034731479783,0.510997719552237,0.386792548259294	NFIC	rs60649443,rs7255723	0.741564,0.165752	0.907316	1,1	|ABC=1,|Exon=1	rs4353573	0.0846999	0.0846999	0.994564	0.263811	0.310527	0.0339052	0.0193366	0.00223936	TRUE	FALSE	FALSE	FALSE	FALSE	FALSE	FALSE	TRUE	FALSE
HDLC_Min_INT	qt	Labs	Labs	high density lipoprotein cholesterol (HDLC, minimm, inv-norm transformed)	19_3918371-4418371	EUR,AFR,EAS	1	2	1	rs10405522	0.535536	4039056	C,NA,C	G,NA,G	0.96322,NA,0.95139	-0.0606677,NA,-0.0822355	0.00590964,NA,0.0424313	23.9983,NA,1.27891	-10.2658876005983,NA,-1.93808579986944	PIAS4	rs10405522	0.535536	0.535536	1	|Exon=1	rs7248231	0.4459	0.4459	1	0.492858	0.805119	0.318197	0.146037	0.0489259	FALSE	FALSE	TRUE	FALSE	FALSE	FALSE	FALSE	TRUE	FALSE
HDLC_Min_INT	qt	Labs	Labs	high density lipoprotein cholesterol (HDLC, minimm, inv-norm transformed)	19_3918371-4418371	EUR,AFR,EAS	2	1	1	rs8103230	0.993939	4133621	G,A,G	A,G,A	0.7833,0.8162,0.991071	0.0212575,-0.00458447,0.041354	0.00269983,0.0054289,0.0970007	14.463,0.399665,0.17401	7.87364389609716,-0.844456519736963,0.426326820321915	MAP2K2	rs8103230	0.993939	0.993939	1	|GTeX_Finemapped=1			0	1	0.150958	0.356903	0.318197	0.146037	0.0489259	FALSE	FALSE	FALSE	FALSE	FALSE	FALSE	FALSE	FALSE	FALSE
HDLC_Min_INT	qt	Labs	Labs	high density lipoprotein cholesterol (HDLC, minimm, inv-norm transformed)	19_3918371-4418371	EUR,AFR,EAS	3	1	1	rs58519763	0.999998	4058395	G,G,G	A,A,A	0.8847,0.8419,0.8452	0.0238084,0.00572817,-0.030525	0.0034827,0.0057635,0.0252269	11.0897,0.494462,0.645371	6.83619031211416,0.993870044243949,-1.21001787774162	ZBTB7A	rs58519763	0.999998	0.999998	1	|ABC=1			0	1	0.332504	0.465357	0.318197	0.146037	0.0489259	FALSE	FALSE	FALSE	FALSE	FALSE	FALSE	FALSE	FALSE	FALSE
HDLC_Min_INT	qt	Labs	Labs	high density lipoprotein cholesterol (HDLC, minimm, inv-norm transformed)	19_40908795-40915041	EUR,AFR,EAS	1	1	1	rs268668	0.9998	40914718	T,T,T	G,G,G	0.9672,0.59,0.95635	-0.0457297,-9.14494e-05,0.0727491	0.00624503,0.00427528,0.0446609	12.6139,0.00747549,0.985774	-7.32257491156968,-0.0213902715143803,1.62892149508854	BLVRB	rs268668	0.9998	0.9998	1	|EpiMap=1			0	1	0.300074	0.544745	0.000339937	1.03814e-05	0.074862	TRUE	FALSE	FALSE	FALSE	FALSE	FALSE	FALSE	TRUE	FALSE
HDLC_Min_INT	qt	Labs	Labs	high density lipoprotein cholesterol (HDLC, minimm, inv-norm transformed)	19_41750550-41826020	EUR,AFR,EAS	1	3	1	rs15052	0.522289	41813375	T,T,T	C,C,C	0.8419,0.98563,0.98016	-0.0256919,-0.00373693,-0.0459828	0.00304883,0.0176684,0.0654349	16.4495,0.0796188,0.316749	-8.4268063486649,-0.211503588327183,-0.702725915375434	HNRNPUL1	rs15052	0.522289	0.522289	0.898	|Exon=1	rs56254331,rs73045269	0.230505,0.24719	0.477695	1	0.301839	0.37967	0.0249239	0.0206652	0.00564304	TRUE	FALSE	FALSE	FALSE	FALSE	FALSE	FALSE	TRUE	FALSE
HDLC_Min_INT	qt	Labs	Labs	high density lipoprotein cholesterol (HDLC, minimm, inv-norm transformed)	19_45392254-45426792	EUR,AFR,EAS	1	1	1	rs429358	1	45411941	T,T,T	C,C,C	0.8449,0.7322,0.91369	0.113394,0.0683511,0.0797704	0.0030727,0.00474856,0.0324937	297.393,46.2488,1.85108	36.9037003287011,14.3940689387941,2.45494972871664	APOE	rs429358	1	1	1	|Exon=1|EpiMap=1			0	1	1	0.808292	0.122343	0.186953	0.166922	FALSE	FALSE	FALSE	FALSE	FALSE	FALSE	FALSE	FALSE	FALSE
HDLC_Min_INT	qt	Labs	Labs	high density lipoprotein cholesterol (HDLC, minimm, inv-norm transformed)	19_45392254-45426792	EUR,AFR,EAS	2	2	1	rs7412	0.775228	45412079	C,C,C	T,T,T	0.93738,0.8971,0.8998	-0.131641,-0.119229,-0.0869664	0.00459108,0.00692077,0.0303894	180.084,65.7833,2.37538	-28.6732097894177,-17.2277073215842,-2.86173468380422	APOE	rs7412	0.775228	0.775228	1	|Exon=1	rs1065853	0.224772	0.224772	1	0.713387	0.411972	0.122343	0.186953	0.166922	FALSE	FALSE	FALSE	FALSE	FALSE	FALSE	FALSE	FALSE	FALSE
HDLC_Min_INT	qt	Labs	Labs	high density lipoprotein cholesterol (HDLC, minimm, inv-norm transformed)	19_45392254-45426792	EUR,AFR,EAS	3	1	1	rs72654437	0.999979	45416099	G,NA,NA	A,NA,NA	0.96123,NA,NA	0.029078,NA,NA	0.00576193,NA,NA	6.347,NA,NA	5.04657293649871,NA,NA	APOC1P1	rs72654437	0.999979	0.999979	0.5	|Cicero=1			0	1	0.499996	0.499998	0.122343	0.186953	0.166922	FALSE	FALSE	FALSE	FALSE	FALSE	FALSE	FALSE	FALSE	FALSE
HDLC_Min_INT	qt	Labs	Labs	high density lipoprotein cholesterol (HDLC, minimm, inv-norm transformed)	19_45392254-45426792	EUR,AFR,EAS	4	1	1	rs149782856	1	45425171	NA,G,NA	NA,A,NA	NA,0.941,NA	NA,-0.0657168,NA	NA,0.00892404,NA	NA,12.7485,NA	NA,-7.36401898691624,NA	APOC1P1	rs149782856	1	1	1	|GTeX_Finemapped=1			0	0.5	1	0.5	0.122343	0.186953	0.166922	FALSE	FALSE	FALSE	FALSE	FALSE	FALSE	FALSE	FALSE	FALSE
HDLC_Min_INT	qt	Labs	Labs	high density lipoprotein cholesterol (HDLC, minimm, inv-norm transformed)	19_45392254-45426792	EUR,AFR,EAS	5	1	1	rs390082	1	45416831	T,T,T	G,G,G	0.90557,0.6626,0.8859	-0.0723254,-0.0163066,-0.0779884	0.00380376,0.00444718,0.0287008	79.8855,3.60965,2.18165	-19.0141859633626,-3.6667281288367,-2.7172901103802	APOC1	rs390082	1	1	0.931	|Promoter=1|EpiMap=1			0	1	1	0.530744	0.122343	0.186953	0.166922	FALSE	FALSE	FALSE	FALSE	FALSE	FALSE	FALSE	FALSE	FALSE
HDLC_Min_INT	qt	Labs	Labs	high density lipoprotein cholesterol (HDLC, minimm, inv-norm transformed)	19_47564591-47625315	EUR,AFR,EAS	1	1	1	rs2241388	0.96935	47572987	C,T,T	T,C,C	0.6938,0.5855,0.7133	-0.0206788,0.016005,0.00494839	0.00241329,0.00426832,0.020178	16.9803,3.75197,0.0935178	-8.56871739409686,3.74971885894216,0.245236891664189	C5AR2	rs2241388	0.96935	0.96935	1	|EpiMap=1			0	1	0.999882	0.310617	0.116318	0.0207367	0.00158818	FALSE	TRUE	FALSE	FALSE	FALSE	FALSE	FALSE	TRUE	FALSE
HDLC_Min_INT	qt	Labs	Labs	high density lipoprotein cholesterol (HDLC, minimm, inv-norm transformed)	19_48766032-48794374	EUR,AFR,EAS	1	9	0.965402	rs56039809	0.351769	48773586	C,C,C	T,T,T	0.7833,0.93041,0.7907	0.021641,0.0151463,-0.0282294	0.00269983,0.00826365,0.0224305	14.9606,1.1751,0.681519	8.01568987677002,1.83288256400017,-1.25852745146118	ZNF114	rs56039809,rs11667463,rs59575473,rs116842645,rs11672699,rs142063196,rs11669615,rs80127576,rs141406573	0.351769,0.115525,0.0903357,0.0874845,0.0859105,0.0706617,0.05959,0.0499821,0.0474755	0.958734	1,1,1,1,1,1,1,1,1	|Promoter=1|GTeX_Finemapped=1|EpiMap=1,|Promoter=1|GTeX_Finemapped=1|ABC=1|Cicero=1,|Promoter=1|GTeX_Finemapped=1|ABC=1,|Promoter=1|GTeX_Finemapped=1,|GTeX_Finemapped=1|ABC=1,|GTeX_Finemapped=1,|GTeX_Finemapped=1|Cicero=1,|GTeX_Finemapped=1,|GTeX_Finemapped=1			0	1	0.565657	0.465538	0.0250798	0.00742582	0.00800422	TRUE	FALSE	FALSE	FALSE	FALSE	FALSE	FALSE	TRUE	FALSE
HDLC_Min_INT	qt	Labs	Labs	high density lipoprotein cholesterol (HDLC, minimm, inv-norm transformed)	19_4945250-5024099	EUR,AFR,EAS	1	1	1	rs67625472	0.999703	4968620	T,T,T	C,C,C	0.6988,0.91831,0.97123	0.0208677,-0.00355086,-0.0942989	0.00242452,0.00767721,0.054588	17.1247,0.19131,1.07529	8.60694075528352,-0.462519587193785,-1.72746574338683	KDM4B	rs67625472	0.999703	0.999703	1	|Promoter=1|GTeX_Finemapped=1|ABC=1			0	1	0.296768	0.600034	0.157715	0.0150616	0.0112258	FALSE	FALSE	FALSE	FALSE	FALSE	FALSE	FALSE	FALSE	FALSE
HDLC_Min_INT	qt	Labs	Labs	high density lipoprotein cholesterol (HDLC, minimm, inv-norm transformed)	19_49979398-50161265	EUR,AFR,EAS	1	1	1	rs61743199	0.999999	50161091	A,NA,NA	G,NA,NA	0.93042,NA,NA	0.0373934,NA,NA	0.00437167,NA,NA	16.9232,NA,NA	8.55357334840004,NA,NA	SCAF1	rs61743199	0.999999	0.999999	1	|Exon=1|Roadmap=1			0	1	0.5	0.5	0.175644	0.080395	0.0166119	FALSE	FALSE	FALSE	FALSE	FALSE	FALSE	FALSE	FALSE	FALSE
HDLC_Min_INT	qt	Labs	Labs	high density lipoprotein cholesterol (HDLC, minimm, inv-norm transformed)	19_49979398-50161265	EUR,AFR,EAS	2	2	0.994738	rs10469298	0.649166	50024391	A,G,A	G,A,G	0.7992,0.6604,0.8909	-0.0149063,0.0181335,0.000765386	0.00277664,0.00444012,0.0292686	7.10009,4.35395,0.00915639	-5.36846692405209,4.08401124293938,0.0261504137539889	FCGRT	rs10469298,rs1132990	0.649166,0.344676	0.993842	1,1	|Exon=1|GTeX_Finemapped=1|EpiMap=1|ABC=1,|Exon=1|GTeX_Finemapped=1			0	0.999727	0.995402	0.284581	0.175644	0.080395	0.0166119	FALSE	TRUE	FALSE	FALSE	FALSE	FALSE	FALSE	TRUE	FALSE
HDLC_Min_INT	qt	Labs	Labs	high density lipoprotein cholesterol (HDLC, minimm, inv-norm transformed)	19_52304593-52342669	EUR,AFR,EAS	1	2	1	rs7247412	0.810654	52313868	T,T,T	C,C,C	0.7465,0.7352,0.7976	0.0314354,0.00505539,0.02804	0.00255697,0.00476563,0.0227107	34.0109,0.539432,0.663627	12.294004231571,1.06080203456836,1.23466031430119	FPR3	rs7247412	0.810654	0.810654	1	|GTeX_Finemapped=1	rs28873836	0.176187	0.176187	1	0.37062	0.500877	0.0412801	0.0346144	0.0177159	TRUE	FALSE	FALSE	FALSE	FALSE	FALSE	FALSE	TRUE	FALSE
HDLC_Min_INT	qt	Labs	Labs	high density lipoprotein cholesterol (HDLC, minimm, inv-norm transformed)	19_52304593-52342669	EUR,AFR,EAS	2	1	1	rs4802869	0.981824	52314013	C,C,C	T,T,T	0.7406,0.767,0.5437	0.0182899,0.00646497,0.00180061	0.00253777,0.00497401,0.0183199	12.2429,0.712901,0.0354084	7.2070755032962,1.29975010102513,0.098287108554086	HAS1	rs4802869	0.981824	0.981824	1	|GTeX_Finemapped=1			0	0.997314	0.476588	0.322239	0.0412801	0.0346144	0.0177159	TRUE	FALSE	FALSE	FALSE	FALSE	FALSE	FALSE	TRUE	FALSE
HDLC_Min_INT	qt	Labs	Labs	high density lipoprotein cholesterol (HDLC, minimm, inv-norm transformed)	19_54743931-54782379	EUR,AFR,EAS	1	1	1	rs12975366	1	54759361	T,T,T	C,C,C	0.5656,0.8517,0.875	0.0411769,0.0377513,0.0634251	0.00224404,0.00591655,0.0275911	74.4772,9.75359,1.66718	18.3494500989287,6.3806272236354,2.29875213384026	LILRB5	rs12975366	1	1	0.99	|Exon=1|EpiMap=1			0	1	0.999989	0.73112	0.129882	0.0175888	0.0292905	FALSE	TRUE	FALSE	FALSE	FALSE	FALSE	FALSE	TRUE	FALSE
HDLC_Min_INT	qt	Labs	Labs	high density lipoprotein cholesterol (HDLC, minimm, inv-norm transformed)	19_54743931-54782379	EUR,AFR,EAS	2	1	1	rs8104206	1	54744210	A,A,A	G,G,G	0.7336,0.6959,0.7589	0.0192737,-0.00193844,-0.00711719	0.00251613,0.00457089,0.0213323	13.7309,0.172951,0.131558	7.66005731023437,-0.424083712362363,-0.333634441668268	LILRA6	rs8104206	1	1	1	|Exon=1			0	1	0.137017	0.318019	0.129882	0.0175888	0.0292905	FALSE	FALSE	FALSE	FALSE	FALSE	FALSE	FALSE	FALSE	FALSE
HDLC_Min_INT	qt	Labs	Labs	high density lipoprotein cholesterol (HDLC, minimm, inv-norm transformed)	19_54743931-54782379	EUR,AFR,EAS	3	2	0.995493	rs11879136	0.826359	54760691	C,C,C	T,T,T	0.7137,0.5182,0.8294	0.043729,0.00620442,0.00677785	0.00246071,0.00420824,0.0242581	69.9252,0.852673,0.107942	17.7708872642449,1.47435032222497,0.279405641826854	LILRB5	rs11879136	0.826359	0.826359	0.93	|Promoter=1	rs6509859	0.173641	0.173641	1	0.93765	0.432749	0.129882	0.0175888	0.0292905	FALSE	TRUE	FALSE	FALSE	FALSE	FALSE	FALSE	TRUE	FALSE
HDLC_Min_INT	qt	Labs	Labs	high density lipoprotein cholesterol (HDLC, minimm, inv-norm transformed)	19_54743931-54782379	EUR,AFR,EAS	4	1	1	rs12984962	1	54769205	T,T,T	C,C,C	0.6839,0.8691,0.8819	0.036607,0.0337758,0.0579586	0.00239233,0.00623416,0.0282744	52.1287,7.21955,1.39385	15.3018187290215,5.41785902190512,2.04986135868489	LILRB2	rs12984962	1	1	1	|GTeX_Finemapped=1			0	1	0.988428	0.401767	0.129882	0.0175888	0.0292905	FALSE	TRUE	FALSE	FALSE	FALSE	FALSE	FALSE	TRUE	FALSE
HDLC_Min_INT	qt	Labs	Labs	high density lipoprotein cholesterol (HDLC, minimm, inv-norm transformed)	19_56125944-56222066	EUR,AFR,EAS	1	4	0.97434	rs60670250	0.730761	56181986	G,G,G	A,A,A	0.8956,0.733,0.7718	0.0281402,0.0188432,-0.0241758	0.00363766,0.00475308,0.0217429	13.9882,4.13327,0.574817	7.73579718830237,3.96441886103327,-1.11189399758082	EPN1	rs60670250,rs60091730	0.730761,0.0495302	0.780291	1,1	|ABC=1,|ABC=1	rs34046411,rs35562691	0.11372,0.0610789	0.174799	1	0.985323	0.421478	0.0332386	0.0384533	0.01279	TRUE	TRUE	FALSE	TRUE	FALSE	FALSE	FALSE	TRUE	TRUE
HDLC_Min_INT	qt	Labs	Labs	high density lipoprotein cholesterol (HDLC, minimm, inv-norm transformed)	19_57480893-57488423	EUR,AFR,EAS	1	1	1	rs8102873	0.998023	57488423	T,C,C	C,T,T	0.5765,0.5991,0.6667	-0.0152542,0.0160598,0.0479357	0.00225114,0.00429057,0.0193573	10.9088,3.74039,1.87703	-6.77621116412129,3.74304579578005,2.47636292251502	ZIM2	rs8102873	0.998023	0.998023	1	|EpiMap=1			0	0.999999	0.986349	0.795368	0.0734452	0.0405981	0.0129199	TRUE	TRUE	FALSE	TRUE	FALSE	FALSE	FALSE	TRUE	TRUE
HDLC_Min_INT	qt	Labs	Labs	high density lipoprotein cholesterol (HDLC, minimm, inv-norm transformed)	19_57480893-57488423	EUR,AFR,EAS	2	2	0.975157	rs4361034	0.839385	57487660	G,G,G	A,A,A	0.8857,0.98941,0.8661	-0.0184654,-0.0844446,-0.0190771	0.00349593,0.0205422,0.026795	6.89347,4.40417,0.32195	-5.28197074884222,-4.11078657592663,-0.71196491882814	ZIM2	rs4361034	0.839385	0.839385	1	|EpiMap=1	rs2060269	0.140231	0.140231	0.935542	0.962077	0.276332	0.0734452	0.0405981	0.0129199	TRUE	TRUE	FALSE	TRUE	FALSE	FALSE	FALSE	TRUE	TRUE
HDLC_Min_INT	qt	Labs	Labs	high density lipoprotein cholesterol (HDLC, minimm, inv-norm transformed)	19_7220013-7223848	EUR,AFR,EAS	1	3	0.998026	rs10401485	0.340272	7222234	C,C,C	T,T,T	0.5726,0.7216,0.5218	-0.0192026,-0.00238886,0.0240271	0.00224847,0.00469137,0.0182672	16.8734,0.214236,0.72491	-8.54029629036634,-0.50920306861322,1.31531378645879	INSR	rs10401485,rs7508679,rs4804411	0.340272,0.331848,0.327879	0.999999	1,1,1	|GTeX_Finemapped=1,|GTeX_Finemapped=1,|GTeX_Finemapped=1			0	1	0.453658	0.535047	7.57849e-06	6.4741e-09	0.000133179	TRUE	FALSE	FALSE	FALSE	FALSE	FALSE	FALSE	TRUE	FALSE
HDLC_Min_INT	qt	Labs	Labs	high density lipoprotein cholesterol (HDLC, minimm, inv-norm transformed)	19_8179323-8679323	EUR,AFR,EAS	1	1	1	rs116843064	1	8429323	G,NA,NA	A,NA,NA	0.97416,NA,NA	-0.277969,NA,NA	0.00701081,NA,NA	inf,NA,NA	-39.6486283325322,NA,NA	ANGPTL4	rs116843064	1	1	0.932	|Exon=1|ABC=1|Cicero=1			0	1	0.5	0.5	0.36075	0.181053	0.0398027	FALSE	FALSE	FALSE	FALSE	FALSE	FALSE	FALSE	FALSE	FALSE
HDLC_Min_INT	qt	Labs	Labs	high density lipoprotein cholesterol (HDLC, minimm, inv-norm transformed)	19_8179323-8679323	EUR,AFR,EAS	2	2	1	rs2913982	0.818713	8440724	G,G,A	A,A,G	0.8052,0.8313,0.619	0.03992,0.0303243,-0.046348	0.00280856,0.00561495,0.0187897	45.1231,7.1778,1.86526	14.2136895775771,5.40063580263404,-2.46667056951415	RAB11B	rs2913982	0.818713	0.818713	0.727	|eQTLGen_Finemapped=1	rs2913980	0.178313	0.178313	1	0.998052	0.605567	0.36075	0.181053	0.0398027	FALSE	FALSE	FALSE	FALSE	FALSE	FALSE	FALSE	FALSE	FALSE
HDLC_Min_INT	qt	Labs	Labs	high density lipoprotein cholesterol (HDLC, minimm, inv-norm transformed)	19_8179323-8679323	EUR,AFR,EAS	3	1	1	rs111500536	0.977552	8425558	G,G,G	A,A,A	0.93539,0.6551,0.96329	-0.052064,-0.0208406,-0.113064	0.00452463,0.00442366,0.0485241	29.914,5.60852,1.70327	-11.5067972408794,-4.71116677140648,-2.33005867187645	ANGPTL4	rs111500536	0.977552	0.977552	1	|EpiMap=1			0	1	0.13684	0.316254	0.36075	0.181053	0.0398027	FALSE	FALSE	FALSE	FALSE	FALSE	FALSE	FALSE	FALSE	FALSE
HDLC_Min_INT	qt	Labs	Labs	high density lipoprotein cholesterol (HDLC, minimm, inv-norm transformed)	19_8179323-8679323	EUR,AFR,EAS	4	1	1	rs547387498	1	8362261	G,NA,NA	C,NA,NA	0.95726,NA,NA	-0.104549,NA,NA	0.00549917,NA,NA	79.8655,NA,NA	-19.0117781410649,NA,NA	CTXN1	rs547387498	1	1	1	|GTeX_Finemapped=1			0	1	0.5	0.5	0.36075	0.181053	0.0398027	FALSE	FALSE	FALSE	FALSE	FALSE	FALSE	FALSE	FALSE	FALSE
HDLC_Min_INT	qt	Labs	Labs	high density lipoprotein cholesterol (HDLC, minimm, inv-norm transformed)	19_8179323-8679323	EUR,AFR,EAS	5	1	1	rs534256261	1	8381037	A,A,A	G,G,G	0.8946,0.8154,0.93948	-0.016059,-0.0134604,0.0179436	0.00362238,0.00541978,0.038268	5.03239,1.88582,0.194401	-4.43327315190565,-2.48356944377816,0.468893069927877	NDUFA7	rs534256261	1	1	1	|EpiMap=1			0	1	0.818711	0.214772	0.36075	0.181053	0.0398027	FALSE	FALSE	FALSE	FALSE	FALSE	FALSE	FALSE	FALSE	FALSE
HDLC_Min_INT	qt	Labs	Labs	high density lipoprotein cholesterol (HDLC, minimm, inv-norm transformed)	19_8179323-8679323	EUR,AFR,EAS	6	10	0.967448	rs59201833	0.165281	8207844	G,G,G	A,A,A	0.7893,0.7095,0.6984	0.0118452,-0.00167306,-0.0296274	0.00272757,0.00463162,0.019882	4.85169,0.143917,0.865881	4.34276663843641,-0.361225661863452,-1.49016195553767	FBN3	rs59201833,rs7252264,rs7252378,rs7507795,rs571284365,rs7252385,rs2004238,rs62123277,rs75776756,rs78539876	0.165281,0.159482,0.159482,0.15443,0.105979,0.0555554,0.0552057,0.038558,0.038558,0.038558	0.971089	1,1,1,1,1,1,1,1,1,1	|GTeX_Finemapped=1|EpiMap=1,|GTeX_Finemapped=1,|GTeX_Finemapped=1,|GTeX_Finemapped=1,|GTeX_Finemapped=1,|GTeX_Finemapped=1,|GTeX_Finemapped=1,|GTeX_Finemapped=1|EpiMap=1,|EpiMap=1,|GTeX_Finemapped=1|EpiMap=1			0	1	0.147149	0.351168	0.36075	0.181053	0.0398027	FALSE	FALSE	FALSE	FALSE	FALSE	FALSE	FALSE	FALSE	FALSE
HDLC_Min_INT	qt	Labs	Labs	high density lipoprotein cholesterol (HDLC, minimm, inv-norm transformed)	19_8179323-8679323	EUR,AFR,EAS	7	1	1	rs12462527	0.995431	8480640	C,C,NA	A,A,NA	0.8728,0.96067,NA	0.0192878,0.000817324,NA	0.00333832,0.0108177,NA	8.12069,0.0269768,NA	5.77769656593736,0.0755543230076634,NA	HNRNPM	rs12462527	0.995431	0.995431	0.655	|EpiMap=1			0	1	0.145254	0.499794	0.36075	0.181053	0.0398027	FALSE	FALSE	FALSE	FALSE	FALSE	FALSE	FALSE	FALSE	FALSE
HDLC_Min_INT	qt	Labs	Labs	high density lipoprotein cholesterol (HDLC, minimm, inv-norm transformed)	19_8179323-8679323	EUR,AFR,EAS	8	1	1	rs143973988	0.998249	8552453	C,NA,NA	T,NA,NA	0.98608,NA,NA	-0.0551794,NA,NA	0.0094941,NA,NA	8.20941,NA,NA	-5.81196743240539,NA,NA	HNRNPM	rs143973988	0.998249	0.998249	0.962	|Exon=1			0	1	0.499958	0.499972	0.36075	0.181053	0.0398027	FALSE	FALSE	FALSE	FALSE	FALSE	FALSE	FALSE	FALSE	FALSE
HDLC_Min_INT	qt	Labs	Labs	high density lipoprotein cholesterol (HDLC, minimm, inv-norm transformed)	19_8179323-8679323	EUR,AFR,EAS	9	4	1	rs112981054	0.46147	8455592	NA,G,G	NA,A,A	NA,0.92814,0.98016	NA,-0.0715836,-0.236892	NA,0.00814202,0.0654349	NA,17.8324,3.53122	NA,-8.79187228722111,-3.62026991712374	RAB11B	rs112981054,rs113090151	0.46147,0.320707	0.782177	0.505,0.505	|Promoter=0.500|ABC=1,|Promoter=0.500|ABC=1	rs112634335,rs113937955	0.0228186,0.164921	0.18774	0.5	1	0.998135	0.36075	0.181053	0.0398027	FALSE	FALSE	TRUE	FALSE	FALSE	FALSE	FALSE	TRUE	FALSE
HDLC_Min_INT	qt	Labs	Labs	high density lipoprotein cholesterol (HDLC, minimm, inv-norm transformed)	19_8179323-8679323	EUR,AFR,EAS	10	1	1	rs77123454	1	8566379	T,NA,NA	C,NA,NA	0.991054,NA,NA	-0.303169,NA,NA	0.0118132,NA,NA	144.527,NA,NA	-25.6635797243761,NA,NA	PRAM1	rs77123454	1	1	1	|Cicero=1			0	1	0.5	0.5	0.36075	0.181053	0.0398027	FALSE	FALSE	FALSE	FALSE	FALSE	FALSE	FALSE	FALSE	FALSE
HDLC_Min_INT	qt	Labs	Labs	high density lipoprotein cholesterol (HDLC, minimm, inv-norm transformed)	1_10271688-10483606	EUR,AFR,EAS	1	3	0.879799	rs11121529	0.863659	10271688	C,C,NA	G,G,NA	0.8867,0.5764,NA	-0.029093,-0.0132276,NA	0.00350934,0.00425542,NA	15.9465,2.72561,NA	-8.29016282263902,-3.10841233062776,NA	KIF1B	rs11121529	0.863659	0.863659	1	|Exon=1|GTeX_Finemapped=1|ABC=1	rs6693965,rs6703602	0.0537763,0.0601785	0.113955	1	0.83347	0.542241	0.0241564	0.00843535	0.00365394	TRUE	TRUE	FALSE	TRUE	FALSE	FALSE	FALSE	TRUE	TRUE
HDLC_Min_INT	qt	Labs	Labs	high density lipoprotein cholesterol (HDLC, minimm, inv-norm transformed)	1_107539252-107627697	EUR,AFR,EAS	1	5	0.940129	rs17496332	0.769042	107546375	A,A,A	G,G,G	0.674,0.92133,0.7014	0.0188175,0.00922096,0.00744816	0.00237296,0.00781035,0.0199389	14.6591,0.623864,0.149513	7.92996932101679,1.18060778326195,0.373549192783955	PRMT6	rs17496332,rs12406721,rs72697623,rs61798463,rs56111229	0.769042,0.0690974,0.0625694,0.0491529,0.0155014	0.965363	1,1,1,1,1	|GTeX_Finemapped=1,|GTeX_Finemapped=1,|GTeX_Finemapped=1,|GTeX_Finemapped=1,|GTeX_Finemapped=1			0	1	0.463062	0.369786	0.0102764	0.00655158	0.0116918	TRUE	FALSE	FALSE	FALSE	FALSE	FALSE	FALSE	TRUE	FALSE
HDLC_Min_INT	qt	Labs	Labs	high density lipoprotein cholesterol (HDLC, minimm, inv-norm transformed)	1_109814880-109822166	EUR,AFR,EAS	1	2	1	rs7528419	0.769571	109817192	A,A,A	G,G,G	0.7873,0.7337,0.95635	-0.0678045,-0.0353761,0.00720017	0.00271816,0.00475705,0.0446609	136.616,12.9857,0.0595227	-24.9449995585249,-7.43656257554577,0.161218649870468	CELSR2	rs7528419,rs12740374	0.769571,0.230424	0.999995	0.974,0.906	|Exon=1|GTeX_Finemapped=1,|Exon=1			0	1	1	0.406322	0.0216299	0.0131748	0.0076126	TRUE	TRUE	FALSE	TRUE	FALSE	FALSE	FALSE	TRUE	TRUE
HDLC_Min_INT	qt	Labs	Labs	high density lipoprotein cholesterol (HDLC, minimm, inv-norm transformed)	1_109814880-109822166	EUR,AFR,EAS	2	3	0.985254	rs11577931	0.621347	109820884	A,A,NA	G,G,NA	0.92545,0.993949,NA	-0.0684816,-0.0878468,NA	0.00423476,0.0271136,NA	58.0948,2.92246,NA	-16.1713060480405,-3.23995338132893,NA	CELSR2	rs11577931,rs55882046,rs67269326	0.621347,0.203059,0.173549	0.997955	0.882,0.721,1	|GTeX_Finemapped=1,|GTeX_Finemapped=1,|GTeX_Finemapped=1			0	0.999999	0.2454	0.499893	0.0216299	0.0131748	0.0076126	TRUE	FALSE	FALSE	FALSE	FALSE	FALSE	FALSE	TRUE	FALSE
HDLC_Min_INT	qt	Labs	Labs	high density lipoprotein cholesterol (HDLC, minimm, inv-norm transformed)	1_109814880-109822166	EUR,AFR,EAS	3	1	1	rs1277917	0.995891	109817479	G,G,G	C,C,C	0.8499,0.7784,0.98909	-0.0167657,-0.0184192,-0.067628	0.00311426,0.00506286,0.0878412	7.13643,3.56122,0.355202	-5.3835261025091,-3.63810178436694,-0.769889300237246	CELSR2	rs1277917	0.995891	0.995891	0.972	|Exon=1			0	0.998732	0.207411	0.447406	0.0216299	0.0131748	0.0076126	TRUE	FALSE	FALSE	FALSE	FALSE	FALSE	FALSE	TRUE	FALSE
HDLC_Min_INT	qt	Labs	Labs	high density lipoprotein cholesterol (HDLC, minimm, inv-norm transformed)	1_112272001-112292303	EUR,AFR,EAS	1	1	1	rs3754030	0.986274	112272001	T,C,T	C,T,C	0.5249,0.7201,0.7242	0.019643,-0.000833965,-0.0140204	0.0022274,0.00468365,0.0204175	17.9367,0.0661702,0.307786	8.81880219089521,-0.178058778943772,-0.686685441410555	FAM212B	rs3754030	0.986274	0.986274	0.904	|GTeX_Finemapped=1|EpiMap=1			0	1	0.253087	0.355671	0.00636861	0.00179798	0.00766922	TRUE	FALSE	FALSE	FALSE	FALSE	FALSE	FALSE	TRUE	FALSE
HDLC_Min_INT	qt	Labs	Labs	high density lipoprotein cholesterol (HDLC, minimm, inv-norm transformed)	1_117486354-117575013	EUR,AFR,EAS	1	13	0.586573	rs12097676	0.426269	117558722	C,C,NA	T,T,NA	0.94135,0.95234,NA	-0.0327897,-0.000165642,NA	0.00473391,0.00986983,NA	11.3653,0.0058545,NA	-6.92655753911671,-0.0167826598837062,NA	CD101	rs12097676,rs17235773,rs76234348,rs1010767,rs80141216,rs7530629,rs7554376,rs10923198,rs7525934	0.426269,0.198324,0.163187,0.0257859,0.0253378,0.0223943,0.0173694,0.0118588,0.010395	0.900921	1,1,1,1,1,1,1,1,1	|GTeX_Finemapped=1,|Exon=1|GTeX_Finemapped=1,|EpiMap=1|ABC=1,|GTeX_Finemapped=1|EpiMap=1,|GTeX_Finemapped=1|ABC=1,|GTeX_Finemapped=1,|Exon=1|GTeX_Finemapped=1|ABC=1,|GTeX_Finemapped=1|EpiMap=1,|EpiMap=1	rs72699136,rs7531625,rs77598758,rs77901242	0.0111156,0.0172214,0.00954055,0.0202942	0.0581718	1	0.258689	0.5	0.0197958	0.0147032	0.00421579	TRUE	FALSE	FALSE	FALSE	FALSE	FALSE	FALSE	TRUE	FALSE
HDLC_Min_INT	qt	Labs	Labs	high density lipoprotein cholesterol (HDLC, minimm, inv-norm transformed)	1_150618632-150871407	EUR,AFR,EAS	1	1	1	rs78132593	0.986419	150868102	C,C,C	A,A,A	0.8111,0.993192,0.97421	-0.0284954,-0.0859551,0.0441392	0.00284169,0.0255715,0.0575674	22.9384,3.11037,0.353364	-10.0276244066031,-3.36136323641554,0.766739508819228	ANXA9	rs78132593	0.986419	0.986419	0.882	|GTeX_Finemapped=1			0	1	0.983146	0.385184	0.00813778	0.0194904	0.0043685	TRUE	TRUE	FALSE	TRUE	FALSE	FALSE	FALSE	TRUE	TRUE
HDLC_Min_INT	qt	Labs	Labs	high density lipoprotein cholesterol (HDLC, minimm, inv-norm transformed)	1_150618632-150871407	EUR,AFR,EAS	2	1	1	rs12406660	0.957882	150836439	T,T,T	C,C,C	0.8598,0.990166,0.6399	0.0183949,0.0189377,0.0163725	0.00320373,0.021309,0.0190091	8.02811,0.426948,0.40997	5.74171356512565,0.888718381904359,0.861298009900521	ARNT	rs12406660	0.957882	0.957882	1	|ABC=1			0	0.999996	0.242586	0.345885	0.00813778	0.0194904	0.0043685	TRUE	FALSE	FALSE	FALSE	FALSE	FALSE	FALSE	TRUE	FALSE
HDLC_Min_INT	qt	Labs	Labs	high density lipoprotein cholesterol (HDLC, minimm, inv-norm transformed)	1_158441462-158631171	EUR,AFR,EAS	1	13	0.827669	rs2246434	0.26291	158618455	G,G,G	A,A,A	0.7535,0.8873,0.6012	-0.0206445,-0.00239853,-0.012186	0.00258095,0.00664944,0.0186355	14.9009,0.143685,0.289741	-7.74458867601752,-2.20768258056767,0.00754475170815366	OR10Z1	rs857684,rs860772,rs857685	0.192995,0.158822,0.158569	0.510386	1,1,1	|Promoter=1,|Promoter=1,|Exon=1	rs11265022,rs12044799,rs12405509,rs16840314,rs2246434,rs41273491,rs77773125,rs79630372,rs857689,rs863327	0.0150762,0.0622724,0.0172744,0.0173201,0.26291,0.0118822,0.012617,0.0177999,0.0142243,0.015186	0.446562	1	0.420387	0.331556	0.0923899	0.0361062	0.00324942	TRUE	FALSE	FALSE	FALSE	FALSE	FALSE	FALSE	TRUE	FALSE
HDLC_Min_INT	qt	Labs	Labs	high density lipoprotein cholesterol (HDLC, minimm, inv-norm transformed)	1_161163633-161220666	EUR,AFR,EAS	1	4	0.810452	rs4634925	0.690239	161189344	C,C,C	G,G,G	0.6282,0.7519,0.8998	0.022552,0.0112327,-0.00407423	0.00230158,0.00486843,0.0303894	21.942,1.67694,0.0489787	9.79848625726675,2.30725305694033,-0.134067470894457	TOMM40L	rs4634925,rs4656292	0.690239,0.166719	0.856958	0.798,1	|GTeX_Finemapped=1,|GTeX_Finemapped=1|eQTLGen_Finemapped=1	rs2502808,rs2502809	0.0882083,0.0330875	0.121296	1	0.697251	0.353206	0.0546466	0.0303885	0.01824	TRUE	FALSE	FALSE	FALSE	FALSE	FALSE	FALSE	TRUE	FALSE
HDLC_Min_INT	qt	Labs	Labs	high density lipoprotein cholesterol (HDLC, minimm, inv-norm transformed)	1_168191898-168262299	EUR,AFR,EAS	1	5	0.692338	rs10800347	0.923668	168236265	G,A,A	A,G,G	0.5179,0.96067,0.6637	-0.0144788,-0.0301085,0.0282722	0.00222606,0.0108177,0.0193143	10.1074,2.2691,0.843904	-6.50422719962624,-2.78326261589802,1.46379625458857	TBX19	rs10800347	0.923668	0.923668	1	|ABC=1	rs10737541,rs2049918,rs2418475,rs6661086	0.00844429,0.00828064,0.00805625,0.00650142	0.0312826	0.999999	0.761324	0.501921	0.0515914	0.00567025	0.00974094	TRUE	FALSE	FALSE	FALSE	FALSE	FALSE	FALSE	TRUE	FALSE
HDLC_Min_INT	qt	Labs	Labs	high density lipoprotein cholesterol (HDLC, minimm, inv-norm transformed)	1_171451959-171612942	EUR,AFR,EAS	1	5	0.993666	rs78914128	0.43219	171460197	C,C,C	G,G,G	0.8161,0.8941,0.9375	-0.0213771,0.0152981,0.0317745	0.00287122,0.00683347,0.0376967	13.0145,1.59902,0.398717	-7.44530199706048,2.23870156743207,0.842898715272159	PRRC2C	rs78914128,rs1055417,rs56207586,rs12733939,rs71637410	0.43219,0.206113,0.178148,0.10906,0.0683145	0.993826	1,1,1,1,1	|EpiMap=1,|Exon=1,|ABC=1|Cicero=1,|Promoter=1|ABC=1|Cicero=1,|Exon=1|ABC=1			0	1	0.623715	0.361622	0.0387034	0.00226062	0.0208752	TRUE	FALSE	FALSE	FALSE	FALSE	FALSE	FALSE	TRUE	FALSE
HDLC_Min_INT	qt	Labs	Labs	high density lipoprotein cholesterol (HDLC, minimm, inv-norm transformed)	1_178513411-178604633	EUR,AFR,EAS	1	9	1	rs17276527	0.206291	178520680	G,G,A	A,A,G	0.5368,0.882,0.5347	0.0241989,0.0186447,-0.0615143	0.00223069,0.00651789,0.0182939	26.6915,2.37374,3.11224	10.799842201292,2.68811239068181,-3.60250172212078	C1orf220	rs10913568,rs4650995,rs4650992,rs4650993,rs10798615	0.175083,0.146774,0.1176,0.0801681,0.0758985	0.595524	0.93,1,1,1,0.982	|Promoter=1,|ABC=1,|ABC=1,|ABC=1,|Promoter=1|ABC=1	rs17276513,rs17276527,rs17361251,rs4650994	0.0903839,0.206291,0.0526633,0.0551385	0.404477	1	0.922702	0.980737	0.037225	0.0192365	0.00606072	TRUE	TRUE	TRUE	TRUE	TRUE	TRUE	TRUE	TRUE	TRUE
HDLC_Min_INT	qt	Labs	Labs	high density lipoprotein cholesterol (HDLC, minimm, inv-norm transformed)	1_182115787-182171957	EUR,AFR,EAS	1	5	0.994917	rs2244101	0.4955	182156079	C,C,C	G,G,G	0.6779,0.8419,0.745	0.0374944,0.00850462,0.0418912	0.00238041,0.0057635,0.0209354	55.1719,0.853712,1.343	15.7512361315908,1.47559989589659,2.00097442609169	LAMC2	rs2244101	0.4955	0.4955	0.655	|EpiMap=1	rs1689788,rs1689802,rs17447211,rs2452904	0.0362263,0.191747,0.0696639,0.170634	0.468271	1	0.563292	0.642301	0.027035	0.00671039	0.000537911	TRUE	FALSE	FALSE	FALSE	FALSE	FALSE	FALSE	TRUE	FALSE
HDLC_Min_INT	qt	Labs	Labs	high density lipoprotein cholesterol (HDLC, minimm, inv-norm transformed)	1_184006128-184136539	EUR,AFR,EAS	1	11	0.96059	rs2274432	0.188801	184020945	G,G,G	A,A,A	0.673,0.8767,0.5496	0.0166632,0.00812202,-0.023053	0.00237109,0.00639551,0.0183403	11.6777,0.690157,0.680337	7.02765394818417,1.26995657891239,-1.25695871932302	TSEN15	rs2274432,rs1926872,rs10797938,rs10797937,rs1327123,rs1952256,rs1046934,rs1327124,rs12044334,rs12022430,rs10494574	0.188801,0.125814,0.116494,0.111536,0.0980667,0.088713,0.0666481,0.0639106,0.0455999,0.0403,0.0142402	0.960124	1,1,1,1,1,1,1,1,1,1,1	|Exon=1|GTeX_Finemapped=1|ABC=1,|GTeX_Finemapped=1|eQTLGen_Finemapped=1|ABC=1,|Promoter=1|GTeX_Finemapped=1|eQTLGen_Finemapped=1|EpiMap=1|ABC=1,|GTeX_Finemapped=1|eQTLGen_Finemapped=1|ABC=1,|GTeX_Finemapped=1|eQTLGen_Finemapped=1,|GTeX_Finemapped=1|eQTLGen_Finemapped=1,|Exon=1|GTeX_Finemapped=1,|GTeX_Finemapped=1,|GTeX_Finemapped=1,|GTeX_Finemapped=1,|GTeX_Finemapped=1			0	1	0.402555	0.483783	0.02701	0.00657378	0.0159173	TRUE	FALSE	FALSE	FALSE	FALSE	FALSE	FALSE	TRUE	FALSE
HDLC_Min_INT	qt	Labs	Labs	high density lipoprotein cholesterol (HDLC, minimm, inv-norm transformed)	1_200022667-200057503	EUR,AFR,EAS	1	3	1	rs2821380	0.337411	200024410	A,G,A	G,A,G	0.7893,0.6104,0.8155	0.018544,-0.0091488,0.0111022	0.00272757,0.00431187,0.0235244	10.9765,1.47035,0.195883	6.79872560557566,-2.12177083260859,0.471944024077128	NR5A2	rs2821380,rs2821379,rs2737645	0.337411,0.334561,0.319359	0.991331	1,1,1	|GTeX_Finemapped=1,|GTeX_Finemapped=1,|GTeX_Finemapped=1			0	1	0.669011	0.385003	0.00231739	0.00530264	6.29622e-05	TRUE	FALSE	FALSE	FALSE	FALSE	FALSE	FALSE	TRUE	FALSE
HDLC_Min_INT	qt	Labs	Labs	high density lipoprotein cholesterol (HDLC, minimm, inv-norm transformed)	1_202177371-202200812	EUR,AFR,EAS	1	13	0.879414	rs12032080	0.37782	202196697	G,G,G	A,A,A	0.5775,0.8994,0.749	-0.0191175,-0.00775364,-0.0076754	0.00225185,0.00699048,0.0210451	16.6836,0.572909,0.145496	-8.48968625796567,-1.10917133015186,-0.36471197570931	LGR6	rs12032080,rs4950836,rs12032424,rs4950775,rs12033460,rs4950774,rs6703244,rs12021815,rs12040411,rs4950837,rs12028423,rs12129456	0.37782,0.114165,0.0460822,0.0286672,0.0253947,0.0242486,0.0200684,0.0185471,0.0185397,0.0154501,0.0101714,0.00990812	0.709063	1,1,1,1,1,1,1,1,1,1,1,1	|EpiMap=1,|GTeX_Finemapped=1|EpiMap=1,|GTeX_Finemapped=1,|GTeX_Finemapped=1|EpiMap=1|ABC=1,|Promoter=1,|GTeX_Finemapped=1,|GTeX_Finemapped=1,|GTeX_Finemapped=1|EpiMap=1,|GTeX_Finemapped=1,|GTeX_Finemapped=1|EpiMap=1,|GTeX_Finemapped=1,|GTeX_Finemapped=1	rs3795598	0.248754	0.248754	1	0.441463	0.45077	0.00826915	0.00101714	0.00620664	TRUE	FALSE	FALSE	FALSE	FALSE	FALSE	FALSE	TRUE	FALSE
HDLC_Min_INT	qt	Labs	Labs	high density lipoprotein cholesterol (HDLC, minimm, inv-norm transformed)	1_203498514-203540591	EUR,AFR,EAS	1	2	1	rs13303040	0.514514	203507163	C,T,T	T,C,C	0.5169,0.92284,0.5298	-0.016933,0.0125672,0.0434018	0.00222591,0.00787995,0.0182823	13.5528,0.955653,1.75455	-7.60722580877034,1.59483245452065,2.37397920392948	ATP2B4	rs13303040	0.514514	0.514514	1	|ABC=1	rs28594880	0.475089	0.475089	1	0.503542	0.814793	0.0572221	0.15054	0.0134617	TRUE	FALSE	TRUE	FALSE	TRUE	FALSE	FALSE	TRUE	TRUE
HDLC_Min_INT	qt	Labs	Labs	high density lipoprotein cholesterol (HDLC, minimm, inv-norm transformed)	1_205024573-205187271	EUR,AFR,EAS	1	6	0.761863	rs56338794	0.791149	205042115	C,NA,NA	T,NA,NA	0.8807,NA,NA	0.0298471,NA,NA	0.00343159,NA,NA	17.4704,NA,NA	8.69774652566303,NA,NA	SOX13	rs56338794	0.791149	0.791149	0.655	|EpiMap=1	rs12025836,rs12033493,rs61822618,rs61823960,rs74787661	0.00951666,0.0245252,0.00892795,0.105877,0.0139208	0.162768	0.999567	0.502858	0.461807	0.0153019	0.0190721	0.0258692	TRUE	FALSE	FALSE	FALSE	FALSE	FALSE	FALSE	TRUE	FALSE
HDLC_Min_INT	qt	Labs	Labs	high density lipoprotein cholesterol (HDLC, minimm, inv-norm transformed)	1_205024573-205187271	EUR,AFR,EAS	2	2	1	rs3851294	0.888505	205130413	G,G,NA	A,A,NA	0.8946,0.994705,NA	-0.0326255,-0.0722084,NA	0.00362238,0.0289736,NA	18.6728,1.89637,NA	-9.0066475632043,-2.49221360134743,NA	DSTYK	rs3851294,rs2369633	0.888505,0.111491	0.999996	1,0.99	|Exon=1,|Promoter=1|ABC=1			0	1	0.836282	0.5	0.0153019	0.0190721	0.0258692	TRUE	TRUE	FALSE	TRUE	FALSE	FALSE	FALSE	TRUE	TRUE
HDLC_Min_INT	qt	Labs	Labs	high density lipoprotein cholesterol (HDLC, minimm, inv-norm transformed)	1_210068954-210306846	EUR,AFR,EAS	1	1	1	rs7540704	0.999999	210068954	G,G,G	T,T,T	0.6849,0.9357,0.7758	0.0165705,-5.4953e-07,0.0302071	0.00239437,0.00857252,0.0218794	11.3471,2.22136e-05,0.776252	6.92060959667888,-6.41036707992516e-05,1.38061829849082	C1orf74	rs7540704	0.999999	0.999999	1	|EpiMap=1			0	1	0.295476	0.434889	0.0393846	0.0364954	0.00384709	TRUE	FALSE	FALSE	FALSE	FALSE	FALSE	FALSE	TRUE	FALSE
HDLC_Min_INT	qt	Labs	Labs	high density lipoprotein cholesterol (HDLC, minimm, inv-norm transformed)	1_214604236-214645533	EUR,AFR,EAS	1	1	1	rs56248155	0.999669	214638396	C,C,G	G,G,C	0.5726,0.6702,0.5437	0.0182019,0.00245026,-0.0260959	0.00224847,0.00447255,0.0183199	15.243,0.233737,0.811593	8.0952380952381,0.547844071055662,-1.42445646537372	PTPN14	rs56248155	0.999669	0.999669	1	|Promoter=1			0	1	0.292597	0.455574	0.0168241	0.016821	0.00950437	TRUE	FALSE	FALSE	FALSE	FALSE	FALSE	FALSE	TRUE	FALSE
HDLC_Min_INT	qt	Labs	Labs	high density lipoprotein cholesterol (HDLC, minimm, inv-norm transformed)	1_214604236-214645533	EUR,AFR,EAS	2	8	1	rs61819600	0.196751	214634172	T,NA,T	G,NA,G	0.9006,NA,0.94841	-0.0278431,NA,-0.0802477	0.00371766,NA,0.0412523	13.16,NA,1.28617	-7.48941538494644,NA,-1.94529032320622	PTPN14	rs61819600,rs61819618,rs10158378,rs10158490,rs10159086,rs10159464,rs61819625,rs74139887	0.196751,0.188456,0.116185,0.0990727,0.0990727,0.0990727,0.0990727,0.0990727	0.996756	1,1,1,1,1,1,1,1	|EpiMap=1,|EpiMap=1,|EpiMap=1,|EpiMap=1,|EpiMap=1,|EpiMap=1,|EpiMap=1,|EpiMap=1			0	0.999996	0.591797	0.70761	0.0168241	0.016821	0.00950437	TRUE	FALSE	FALSE	FALSE	FALSE	FALSE	FALSE	TRUE	FALSE
HDLC_Min_INT	qt	Labs	Labs	high density lipoprotein cholesterol (HDLC, minimm, inv-norm transformed)	1_219622596-219688634	EUR,AFR,EAS	1	8	0.997962	rs12025282	0.782946	219634553	T,G,G	G,T,T	0.6103,0.7821,0.5893	-0.0329504,0.00828111,0.0591937	0.00228083,0.00509358,0.018548	46.5801,0.982995,2.84894	-14.4466707295151,1.62579364611923,3.1913791244339	LYPLAL1	rs12025282,rs12025363,rs6698475,rs12025220,rs7555150,rs6689100,rs6698625	0.782946,0.0299721,0.0295265,0.0267114,0.0264761,0.0262357,0.0261755	0.948043	1,1,1,1,1,1,1	|ABC=1,|ABC=1,|ABC=1,|ABC=1,|ABC=1,|ABC=1,|ABC=1	rs11118311	0.0279945	0.0279945	1	0.5303	0.9539	0.00563472	0.017948	0.00478801	TRUE	FALSE	TRUE	FALSE	TRUE	FALSE	FALSE	TRUE	TRUE
HDLC_Min_INT	qt	Labs	Labs	high density lipoprotein cholesterol (HDLC, minimm, inv-norm transformed)	1_219622596-219688634	EUR,AFR,EAS	2	1	1	rs78748430	0.969079	219633169	G,NA,NA	C,NA,NA	0.992048,NA,NA	-0.0586028,NA,NA	0.0125235,NA,NA	5.54112,NA,NA	-4.67942667784565,NA,NA	LYPLAL1	rs78748430	0.969079	0.969079	1	|ABC=1			0	0.706384	0.466645	0.45348	0.00563472	0.017948	0.00478801	FALSE	FALSE	FALSE	FALSE	FALSE	FALSE	FALSE	FALSE	FALSE
HDLC_Min_INT	qt	Labs	Labs	high density lipoprotein cholesterol (HDLC, minimm, inv-norm transformed)	1_219622596-219688634	EUR,AFR,EAS	3	1	1	rs71640850	0.980026	219662537	T,NA,NA	A,NA,NA	0.836,NA,NA	0.0240894,NA,NA	0.00300403,NA,NA	14.9723,NA,NA	8.01902777269202,NA,NA	IARS2	rs71640850	0.980026	0.980026	1	|GTeX_Finemapped=1			0	0.831439	0.479343	0.470686	0.00563472	0.017948	0.00478801	TRUE	FALSE	FALSE	FALSE	FALSE	FALSE	FALSE	TRUE	FALSE
HDLC_Min_INT	qt	Labs	Labs	high density lipoprotein cholesterol (HDLC, minimm, inv-norm transformed)	1_220970028-220974545	EUR,AFR,EAS	1	1	1	rs2642438	0.996277	220970028	G,G,G	A,A,A	0.7217,0.95083,0.7679	0.0373167,0.0220516,0.0336824	0.00248196,0.00972481,0.0216142	50.3647,1.6316,0.923903	15.0351738142436,2.26756101147477,1.55834590223094	2025-03-01	rs2642438	0.996277	0.996277	0.983	|Exon=1|GTeX_Finemapped=1|ABC=1			0	1	0.470033	0.552806	0.0268579	0.0116503	0.0055278	TRUE	FALSE	FALSE	FALSE	FALSE	FALSE	FALSE	TRUE	FALSE
HDLC_Min_INT	qt	Labs	Labs	high density lipoprotein cholesterol (HDLC, minimm, inv-norm transformed)	1_220970028-220974545	EUR,AFR,EAS	2	1	1	rs10863565	0.985889	220974545	C,C,C	T,T,T	0.7903,0.94251,0.92262	0.0341759,0.0219466,0.00392296	0.00273234,0.00903324,0.0341509	35.1703,1.82051,0.0416525	12.5079236112636,2.42953801736697,0.114871350389009	2025-03-01	rs10863565	0.985889	0.985889	1	|EpiMap=1			0	0.992538	0.634535	0.342804	0.0268579	0.0116503	0.0055278	TRUE	FALSE	FALSE	FALSE	FALSE	FALSE	FALSE	TRUE	FALSE
HDLC_Min_INT	qt	Labs	Labs	high density lipoprotein cholesterol (HDLC, minimm, inv-norm transformed)	1_224537655-224699100	EUR,AFR,EAS	1	55	0.929985	rs67065875	0.0537404	224547519	G,C,G	C,G,C	0.7515,0.5552,0.98909	0.0221439,-0.0184063,-0.0488898	0.00257396,0.00423132,0.0878412	17.1101,4.86607,0.238207	8.60304744440473,-4.35001370730647,-0.556570265433532	CNIH4	rs67065875,rs11579952,rs7519734,rs36138926,rs11803981,rs6671751,rs11807942,rs10916616,rs6693287,rs16848365,rs34791963,rs10127813,rs7517754,rs7529067,rs7518109,rs35031726,rs12751161,rs1539207,rs10753465,rs12742989,rs7514575,rs10916607,rs6672859,rs10799569,rs4654037,rs1544196,rs10753466,rs6426121,rs12062871,rs10916614,rs6426125,rs11807763,rs10159333,rs6426126,rs35067427,rs885606,rs12743200,rs12758579,rs2185684,rs11800613,rs12731630,rs7529310,rs6663522,rs11577170,rs4653587,rs66467176,rs11588973,rs7514284,rs150873275,rs112795740,rs10753467,rs867362	0.0537404,0.0368697,0.0353715,0.0338662,0.0291594,0.0291594,0.0285927,0.0284179,0.0271866,0.0267014,0.0265496,0.0263083,0.0249795,0.0229775,0.0227258,0.0226738,0.0223691,0.0210719,0.0207509,0.0206648,0.0206648,0.0198085,0.0192791,0.0186388,0.0178199,0.0162267,0.0150514,0.0150514,0.0143259,0.0132065,0.0117956,0.0117647,0.0115393,0.0112808,0.00875556,0.00798148,0.00732904,0.00716888,0.00655119,0.00632195,0.00627174,0.00623092,0.00621788,0.00619602,0.00616451,0.00584275,0.00565267,0.00508999,0.00463459,0.0039804,0.00380328,0.00380328	0.884586	1,1,1,1,1,1,1,0.882,1,1,1,1,1,1,1,0.798,1,1,1,1,1,1,1,1,1,1,1,1,1,1,1,1,1,1,1,1,1,1,1,1,1,1,1,1,1,1,1,1,1,1,1,1	|GTeX_Finemapped=1|eQTLGen_Finemapped=1,|GTeX_Finemapped=1|eQTLGen_Finemapped=1,|GTeX_Finemapped=1|eQTLGen_Finemapped=1,|GTeX_Finemapped=1,|Promoter=1|GTeX_Finemapped=1|eQTLGen_Finemapped=1|ABC=1,|GTeX_Finemapped=1|eQTLGen_Finemapped=1|ABC=1,|GTeX_Finemapped=1|eQTLGen_Finemapped=1,|GTeX_Finemapped=1,|Exon=1|GTeX_Finemapped=1|ABC=1,|GTeX_Finemapped=1,|GTeX_Finemapped=1,|GTeX_Finemapped=1,|Promoter=1|GTeX_Finemapped=1|eQTLGen_Finemapped=1|ABC=1,|GTeX_Finemapped=1|eQTLGen_Finemapped=1,|GTeX_Finemapped=1,|GTeX_Finemapped=1,|GTeX_Finemapped=1,|GTeX_Finemapped=1|EpiMap=1,|GTeX_Finemapped=1|Cicero=1,|GTeX_Finemapped=1,|GTeX_Finemapped=1,|GTeX_Finemapped=1|eQTLGen_Finemapped=1|Cicero=1,|GTeX_Finemapped=1,|GTeX_Finemapped=1,|Exon=1|GTeX_Finemapped=1,|GTeX_Finemapped=1,|GTeX_Finemapped=1|EpiMap=1,|GTeX_Finemapped=1,|GTeX_Finemapped=1,|eQTLGen_Finemapped=1,|GTeX_Finemapped=1,|GTeX_Finemapped=1,|GTeX_Finemapped=1,|GTeX_Finemapped=1,|GTeX_Finemapped=1,|GTeX_Finemapped=1,|GTeX_Finemapped=1,|GTeX_Finemapped=1,|GTeX_Finemapped=1,|GTeX_Finemapped=1,|GTeX_Finemapped=1,|GTeX_Finemapped=1,|GTeX_Finemapped=1,|GTeX_Finemapped=1,|GTeX_Finemapped=1,|GTeX_Finemapped=1,|GTeX_Finemapped=1,|GTeX_Finemapped=1,|GTeX_Finemapped=1,|GTeX_Finemapped=1,|GTeX_Finemapped=1,|GTeX_Finemapped=1	rs12745610,rs35169600,rs6426123	0.0343377,0.0251015,0.00621671	0.0656559	1	0.995241	0.331829	0.0168957	0.022179	0.00525864	TRUE	TRUE	FALSE	TRUE	FALSE	FALSE	FALSE	TRUE	TRUE
HDLC_Min_INT	qt	Labs	Labs	high density lipoprotein cholesterol (HDLC, minimm, inv-norm transformed)	1_224537655-224699100	EUR,AFR,EAS	2	3	0.984559	rs56105022	0.533191	224544746	G,NA,NA	A,NA,NA	0.9662,NA,NA	0.0358427,NA,NA	0.00615513,NA,NA	8.23865,NA,NA	5.82322387991805,NA,NA	CNIH4	rs56105022,rs12144137	0.533191,0.0960977	0.629289	0.931,1	|Exon=1|ABC=1,|GTeX_Finemapped=1	rs12129540	0.370708	0.370708	0.99999	0.427913	0.499999	0.0168957	0.022179	0.00525864	TRUE	FALSE	FALSE	FALSE	FALSE	FALSE	FALSE	TRUE	FALSE
HDLC_Min_INT	qt	Labs	Labs	high density lipoprotein cholesterol (HDLC, minimm, inv-norm transformed)	1_224537655-224699100	EUR,AFR,EAS	3	4	0.987789	rs12566578	0.254552	224689785	T,A,T	A,T,A	0.8161,0.5507,0.7917	-0.021247,0.00099897,0.0202699	0.00287122,0.00422724,0.02247	12.8659,0.0898099,0.435322	-7.39999024804787,0.236317313424362,0.90208722741433	WDR26	rs12566578,rs4653589,rs6665956	0.254552,0.242046,0.234473	0.731071	1,1,1	|ABC=1,|ABC=1,|ABC=1	rs1891244	0.25426	0.25426	0.997385	0.254913	0.414483	0.0168957	0.022179	0.00525864	TRUE	FALSE	FALSE	FALSE	FALSE	FALSE	FALSE	TRUE	FALSE
HDLC_Min_INT	qt	Labs	Labs	high density lipoprotein cholesterol (HDLC, minimm, inv-norm transformed)	1_225965803-226017870	EUR,AFR,EAS	1	1	1	rs3738037	0.961016	225965803	C,A,C	A,C,A	0.8946,0.5802,0.92163	0.021812,0.0020204,-0.0287327	0.00362238,0.00426062,0.0339528	8.76227,0.196984,0.40076	6.02145550715276,0.474203284967915,-0.846254211729224	SRP9	rs3738037	0.961016	0.961016	1	|Promoter=1|ABC=1|Cicero=1			0	0.999989	0.229063	0.347715	0.00863833	0.0369057	0.00383366	TRUE	FALSE	FALSE	FALSE	FALSE	FALSE	FALSE	TRUE	FALSE
HDLC_Min_INT	qt	Labs	Labs	high density lipoprotein cholesterol (HDLC, minimm, inv-norm transformed)	1_228103672-228283876	EUR,AFR,EAS	1	3	0.972314	rs1342351	0.90185	228187153	T,T,T	C,C,C	0.91849,0.6331,0.6855	-0.027386,-0.0114331,0.0254703	0.00406524,0.00436287,0.0196523	10.7902,2.05656,0.710052	-6.73662563587882,-2.62054564999645,1.29604677315123	WNT3A	rs1342351,rs6672559,rs4653895	0.90185,0.036579,0.0133311	0.95176	1,1,1	|ABC=1,|EpiMap=1,|EpiMap=1			0	1	0.705984	0.32965	0.0976371	0.0170119	0.00586928	TRUE	FALSE	FALSE	FALSE	FALSE	FALSE	FALSE	TRUE	FALSE
HDLC_Min_INT	qt	Labs	Labs	high density lipoprotein cholesterol (HDLC, minimm, inv-norm transformed)	1_229594310-229681006	EUR,AFR,EAS	1	46	0.970999	rs11805194	0.0880521	229631734	T,T,T	C,C,C	0.7932,0.7383,0.8423	-0.0123529,-0.0109679,0.0223404	0.00274639,0.0047837,0.0250368	5.16343,1.66032,0.429187	-4.49786811050142,-2.2927650145285,0.892302530674847	NUP133	rs11805194,rs4925455,rs1838464,rs3818237,rs6701186,rs6587338,rs12140727,rs4925456,rs16849844,rs34232465,rs12033713,rs4925493,rs12029704,rs12125978,rs10916499,rs6662732,rs6668018,rs7553246,rs4925457,rs2381108,rs754025,rs10916495,rs12031235,rs6678721,rs10916492,rs10916493,rs12037146,rs4925494,rs12125125,rs6657735,rs12030128,rs10916490,rs34405887,rs754022,rs754024,rs12035203,rs6670553,rs12037690,rs6661924,rs1065674,rs12039754,rs12042841,rs10449251,rs12033236,rs754023	0.0880521,0.0519275,0.0489384,0.0439801,0.0366506,0.0336458,0.0319119,0.0300715,0.0269464,0.0260955,0.0260408,0.0256478,0.0225902,0.0186432,0.0179793,0.017954,0.017954,0.0176754,0.0170043,0.0166848,0.0166848,0.0166722,0.0161408,0.0160065,0.015034,0.015034,0.0148056,0.0147579,0.0147134,0.0147134,0.0146851,0.0143264,0.0134394,0.0133826,0.0133826,0.0125106,0.0119341,0.0110179,0.0110179,0.0103895,0.00981086,0.00969177,0.00894211,0.00878619,0.00843927	0.942712	1,1,1,1,1,1,1,1,1,1,1,1,1,1,1,1,1,1,1,1,1,1,1,1,1,1,1,1,1,1,1,1,1,1,1,1,1,1,1,1,1,1,1,1,1	|Exon=1|eQTLGen_Finemapped=1,|eQTLGen_Finemapped=1,|eQTLGen_Finemapped=1|ABC=1,|eQTLGen_Finemapped=1,|GTeX_Finemapped=1|eQTLGen_Finemapped=1,|GTeX_Finemapped=1|eQTLGen_Finemapped=1,|eQTLGen_Finemapped=1,|GTeX_Finemapped=1|eQTLGen_Finemapped=1,|GTeX_Finemapped=1|eQTLGen_Finemapped=1,|eQTLGen_Finemapped=1,|eQTLGen_Finemapped=1,|GTeX_Finemapped=1,|eQTLGen_Finemapped=1,|eQTLGen_Finemapped=1,|eQTLGen_Finemapped=1,|eQTLGen_Finemapped=1,|eQTLGen_Finemapped=1,|eQTLGen_Finemapped=1,|eQTLGen_Finemapped=1,|eQTLGen_Finemapped=1,|eQTLGen_Finemapped=1,|Exon=1|eQTLGen_Finemapped=1,|eQTLGen_Finemapped=1,|eQTLGen_Finemapped=1,|eQTLGen_Finemapped=1,|eQTLGen_Finemapped=1,|eQTLGen_Finemapped=1,|eQTLGen_Finemapped=1,|eQTLGen_Finemapped=1,|eQTLGen_Finemapped=1,|eQTLGen_Finemapped=1,|GTeX_Finemapped=1,|eQTLGen_Finemapped=1,|eQTLGen_Finemapped=1,|eQTLGen_Finemapped=1,|eQTLGen_Finemapped=1|EpiMap=1,|eQTLGen_Finemapped=1,|GTeX_Finemapped=1|eQTLGen_Finemapped=1,|eQTLGen_Finemapped=1,|Exon=1|GTeX_Finemapped=1,|Promoter=1|GTeX_Finemapped=1|ABC=1,|eQTLGen_Finemapped=1,|eQTLGen_Finemapped=1,|eQTLGen_Finemapped=1,|GTeX_Finemapped=1	rs1053512	0.0107125	0.0107125	1	0.683604	0.371254	0.0100882	0.00206324	0.00353893	TRUE	FALSE	FALSE	FALSE	FALSE	FALSE	FALSE	TRUE	FALSE
HDLC_Min_INT	qt	Labs	Labs	high density lipoprotein cholesterol (HDLC, minimm, inv-norm transformed)	1_230293530-230322747	EUR,AFR,EAS	1	3	1	rs17315646	0.606414	230295307	G,C,C	C,G,G	0.6004,0.94402,0.7698	0.0593106,-0.0726354,-0.0457319	0.00227089,0.00914693,0.0216764	149.64,14.6976,1.45743	26.1177776114211,-7.94095942573082,-2.10975530992231	GALNT2	rs17315646	0.606414	0.606414	1	|ABC=1	rs10864726,rs4846913	0.200127,0.193457	0.393584	1	1	0.680051	0.0275864	0.111488	0.031298	TRUE	FALSE	FALSE	FALSE	FALSE	FALSE	FALSE	TRUE	FALSE
HDLC_Min_INT	qt	Labs	Labs	high density lipoprotein cholesterol (HDLC, minimm, inv-norm transformed)	1_230293530-230322747	EUR,AFR,EAS	2	3	0.985697	rs12065546	0.857617	230295245	T,T,T	C,C,C	0.8459,0.848,0.9623	0.0661276,0.0277283,0.0744876	0.00308084,0.00585683,0.0479074	101.473,5.65805,0.920864	21.4641461419613,4.7343528837272,1.55482451562807	GALNT2	rs12065546	0.857617	0.857617	1	|ABC=1	rs4846918,rs910502	0.0750912,0.035293	0.110384	1	0.993042	0.449898	0.0275864	0.111488	0.031298	TRUE	FALSE	FALSE	FALSE	FALSE	FALSE	FALSE	TRUE	FALSE
HDLC_Min_INT	qt	Labs	Labs	high density lipoprotein cholesterol (HDLC, minimm, inv-norm transformed)	1_231470772-231555295	EUR,AFR,EAS	1	61	0.970676	rs2749722	0.0572825	231492897	T,C,T	C,T,C	0.662,0.7443,0.5308	0.0149306,-0.0164274,0.00769305	0.00235148,0.00481996,0.0182845	9.66528,3.18448,0.171376	6.32001973225373,-3.12990165306549,0.560435234293838	EGLN1	rs973252,rs2491406,rs2486738,rs2572253,rs2790892,rs973253,rs2808584,rs10489610,rs2486737,rs2491408,rs2572248,rs2739513,rs2790891,rs2808586,rs971533,rs2486735,rs2491405,rs2491404,rs2790887,rs2808592,rs2491407,rs2486739,rs2790884,rs2486734,rs2491411,rs743120	0.0217845,0.0210579,0.0207361,0.0206603,0.0206603,0.0198396,0.0194955,0.0190838,0.0190838,0.0190838,0.0190838,0.0190838,0.0190838,0.0190838,0.0190838,0.0186694,0.0186588,0.0179918,0.0177398,0.0175085,0.0173514,0.00523574,0.0045266,0.00450458,0.00450453,0.00450453	0.4281	1,1,1,1,1,1,1,1,1,0.744,1,1,1,1,1,1,1,1,1,1,1,1,0.655,0.655,1,0.655	|ABC=1,|ABC=1,|ABC=1,|EpiMap=1,|EpiMap=1,|EpiMap=1|ABC=1,|EpiMap=1,|EpiMap=1,|EpiMap=1|ABC=1,|EpiMap=1|ABC=1,|ABC=1,|EpiMap=1|ABC=1,|EpiMap=1,|EpiMap=1|ABC=1,|EpiMap=1,|ABC=1,|EpiMap=1,|EpiMap=1,|ABC=1,|ABC=1,|ABC=1,|ABC=1,|EpiMap=1,|EpiMap=1,|EpiMap=1,|EpiMap=1	rs1009227,rs11122281,rs1435166,rs2011357,rs2011383,rs2247124,rs2250734,rs2250749,rs2355873,rs2437147,rs2437149,rs2437150,rs2474625,rs2474628,rs2474633,rs2486733,rs2486741,rs2491402,rs2739511,rs2749699,rs2749700,rs2749702,rs2749704,rs2749716,rs2749717,rs2749718,rs2749721,rs2749722,rs2749723,rs2790889,rs2808593,rs2808595,rs722302,rs973254,rs999010	0.0228936,0.0172788,0.00537728,0.00783779,0.0229089,0.00915246,0.00905877,0.00858669,0.00773071,0.0190838,0.00887412,0.0121142,0.0190838,0.0242961,0.00815341,0.00450453,0.0166146,0.00795752,0.00788202,0.0190838,0.00495758,0.0175085,0.0253923,0.00904968,0.00865273,0.0457831,0.00719457,0.0572825,0.00654666,0.0190838,0.0187029,0.011822,0.0229089,0.00585695,0.00682483	0.52604	1	0.926602	0.409737	0.00580738	0.0029299	0.00203247	TRUE	TRUE	FALSE	TRUE	FALSE	FALSE	FALSE	TRUE	TRUE
HDLC_Min_INT	qt	Labs	Labs	high density lipoprotein cholesterol (HDLC, minimm, inv-norm transformed)	1_234842856-234876434	EUR,AFR,EAS	1	5	0.982498	rs558971	0.40031	234853406	G,G,G	A,A,A	0.5169,0.8759,0.7708	0.0259823,0.0184337,-0.00979295	0.00222591,0.00637778,0.0217095	30.755,2.41468,0.185803	11.6726642137373,2.89030038665492,-0.451090536401115	LINC01132	rs558971,rs556107,rs684818,rs526936	0.40031,0.204926,0.170401,0.0752276	0.850865	1,1,1,1	|ABC=1,|ABC=1,|ABC=1,|ABC=1	rs553427	0.137922	0.137922	1	0.925423	0.32872	0.0821874	0.0128381	0.0151764	TRUE	TRUE	FALSE	TRUE	FALSE	FALSE	FALSE	TRUE	TRUE
HDLC_Min_INT	qt	Labs	Labs	high density lipoprotein cholesterol (HDLC, minimm, inv-norm transformed)	1_234842856-234876434	EUR,AFR,EAS	2	1	1	rs72752243	0.959518	234859065	C,NA,NA	T,NA,NA	0.94135,NA,NA	0.0295706,NA,NA	0.00473391,NA,NA	9.37715,NA,NA	6.24654883595168,NA,NA	LINC01132	rs72752243	0.959518	0.959518	1	|Promoter=1|ABC=1			0	0.866827	0.474761	0.49015	0.0821874	0.0128381	0.0151764	TRUE	FALSE	FALSE	FALSE	FALSE	FALSE	FALSE	TRUE	FALSE
HDLC_Min_INT	qt	Labs	Labs	high density lipoprotein cholesterol (HDLC, minimm, inv-norm transformed)	1_234842856-234876434	EUR,AFR,EAS	3	5	0.573122	rs2480015	0.538151	234859504	G,A,G	A,G,A	0.7903,0.8124,0.8482	-0.023333,-0.000204066,0.0181693	0.00273234,0.00538618,0.0254298	16.8707,0.0133278,0.323374	-8.53956681818515,-0.0378869625597362,0.714488513476315	LINC01132	rs2480015,rs61836248,rs16843928	0.538151,0.202912,0.048899	0.789962	1,1,1	|Promoter=1|ABC=1,|ABC=1,|Exon=1	rs3893063,rs41419653	0.0581823,0.133691	0.191873	0.981544	0.348462	0.363568	0.0821874	0.0128381	0.0151764	TRUE	FALSE	FALSE	FALSE	FALSE	FALSE	FALSE	TRUE	FALSE
HDLC_Min_INT	qt	Labs	Labs	high density lipoprotein cholesterol (HDLC, minimm, inv-norm transformed)	1_23718324-23780861	EUR,AFR,EAS	1	2	0.99791	rs10753556	0.833305	23732762	G,A,G	A,G,A	0.8827,0.8933,0.6181	0.0339447,-0.0195347,0.0470865	0.0034568,0.00681085,0.0187812	22.0333,2.38421,1.91462	9.81968872946077,-2.86817357598538,2.50710817200179	TCEA3	rs10753556,rs3889814	0.833305,0.166693	0.999998	1,1	|GTeX_Finemapped=1,|GTeX_Finemapped=1			0	1	0.872854	0.823574	0.0849359	0.00871504	0.00655869	TRUE	TRUE	TRUE	TRUE	TRUE	TRUE	TRUE	TRUE	TRUE
HDLC_Min_INT	qt	Labs	Labs	high density lipoprotein cholesterol (HDLC, minimm, inv-norm transformed)	1_23718324-23780861	EUR,AFR,EAS	2	9	0.963825	rs74415268	0.187464	23761028	G,G,NA	A,A,NA	0.95626,0.993949,NA	-0.0293021,-0.0612991,NA	0.00543879,0.0271136,NA	7.14632,1.62397,NA	-5.36384011884997,-2.21083628258022,NA	TCEA3	rs112695530,rs12135867,rs12122936,rs113470323,rs10917380,rs12058300	0.146306,0.141449,0.0857558,0.0853667,0.051818,0.051818	0.562513	1,1,1,1,1,1	|EpiMap=1|ABC=1,|EpiMap=1,|Exon=1|EpiMap=1,|ABC=1|Cicero=1,|Promoter=1,|ABC=1	rs12117542,rs12132844,rs74415268	0.093662,0.106458,0.187464	0.387584	0.996036	0.505309	0.498759	0.0849359	0.00871504	0.00655869	TRUE	FALSE	FALSE	FALSE	FALSE	FALSE	FALSE	TRUE	FALSE
HDLC_Min_INT	qt	Labs	Labs	high density lipoprotein cholesterol (HDLC, minimm, inv-norm transformed)	1_243098453-243419429	EUR,AFR,EAS	1	2	0.985133	rs9659520	0.789192	243217640	C,C,C	T,T,T	0.6501,0.6445,0.6716	0.0166682,0.00038679,-0.0271481	0.00233221,0.0043929,0.0194299	12.052,0.0315928,0.789562	7.1469550340664,0.0880488970839309,-1.39723313038153	SDCCAG8	rs9659520,rs4006924	0.789192,0.203772	0.992964	1,1	|GTeX_Finemapped=1,|GTeX_Finemapped=1			0	0.999998	0.339868	0.475207	0.0314385	0.00532359	0.0125923	TRUE	FALSE	FALSE	FALSE	FALSE	FALSE	FALSE	TRUE	FALSE
HDLC_Min_INT	qt	Labs	Labs	high density lipoprotein cholesterol (HDLC, minimm, inv-norm transformed)	1_243098453-243419429	EUR,AFR,EAS	2	2	0.91175	rs141358346	0.928379	243411854	C,NA,NA	T,NA,NA	0.97117,NA,NA	-0.0442233,NA,NA	0.00664752,NA,NA	10.5407,NA,NA	-6.65260127084988,NA,NA	CEP170	rs141358346,rs552620029	0.928379,0.0716165	0.999995	1,1	|EpiMap=1,|Exon=1			0	0.999987	0.499998	0.499998	0.0314385	0.00532359	0.0125923	TRUE	FALSE	FALSE	FALSE	FALSE	FALSE	FALSE	TRUE	FALSE
HDLC_Min_INT	qt	Labs	Labs	high density lipoprotein cholesterol (HDLC, minimm, inv-norm transformed)	1_2521430-2721576	EUR,AFR,EAS	1	4	0.981587	rs61765774	0.751704	2566937	G,G,G	C,C,C	0.7714,0.7897,0.92659	0.018557,0.000812194,0.0453515	0.00264881,0.00515979,0.034987	11.6097,0.0580302,0.710202	7.00578750457753,0.157408344138037,1.29623860290965	TTC34	rs61765774,rs897626,rs897627,rs897623	0.751704,0.088912,0.0715048,0.0635253	0.975646	1,1,1,1	|EpiMap=1,|EpiMap=1,|Cicero=1,|EpiMap=1			0	1	0.250164	0.479905	0.0252228	0.0238342	0.0130503	TRUE	FALSE	FALSE	FALSE	FALSE	FALSE	FALSE	TRUE	FALSE
HDLC_Min_INT	qt	Labs	Labs	high density lipoprotein cholesterol (HDLC, minimm, inv-norm transformed)	1_26987646-27284913	EUR,AFR,EAS	1	1	1	rs114165349	0.996214	27021913	G,NA,NA	C,NA,NA	0.97813,NA,NA	0.128259,NA,NA	0.00760513,NA,NA	63.088,NA,NA	16.8648004702089,NA,NA	ARID1A	rs114165349	0.996214	0.996214	0.757	|Promoter=1|ABC=1			0	1	0.5	0.5	0.101537	0.113883	0.0252718	FALSE	FALSE	FALSE	FALSE	FALSE	FALSE	FALSE	FALSE	FALSE
HDLC_Min_INT	qt	Labs	Labs	high density lipoprotein cholesterol (HDLC, minimm, inv-norm transformed)	1_26987646-27284913	EUR,AFR,EAS	2	5	1	rs12749822	0.325005	27221963	T,T,T	C,C,C	0.8668,0.7852,0.97718	0.0451259,0.0202673,-0.0452284	0.00327354,0.00512006,0.0611059	42.5037,4.12233,0.337997	13.7850461579819,3.95841064362527,-0.740164206729628	NUDC	rs12749822,rs36109400,rs10493037	0.325005,0.215929,0.180721	0.721655	1,0.982,1	|EpiMap=1,|Promoter=1|ABC=1,|Exon=1|ABC=1	rs12724052,rs71636795	0.0675135,0.210829	0.278342	1	0.988552	0.327527	0.101537	0.113883	0.0252718	FALSE	FALSE	FALSE	FALSE	FALSE	FALSE	FALSE	FALSE	FALSE
HDLC_Min_INT	qt	Labs	Labs	high density lipoprotein cholesterol (HDLC, minimm, inv-norm transformed)	1_26987646-27284913	EUR,AFR,EAS	3	6	0.942164	rs6666121	0.507333	27029551	T,T,NA	G,G,NA	0.6133,0.97579,NA	-0.0195395,-0.0363792,NA	0.00228405,0.0136807,NA	16.9277,2.10606,NA	-8.55476018475953,-2.65916217737396,NA	SFN	rs6666121,rs4970482,rs7527776,rs4335393	0.507333,0.131461,0.0607776,0.0496993	0.749271	1,0.727,1,0.769	|eQTLGen_Finemapped=1,|eQTLGen_Finemapped=1,|GTeX_Finemapped=1,|eQTLGen_Finemapped=1	rs10902646,rs4970481	0.0285455,0.18322	0.211765	0.999382	0.79603	0.499951	0.101537	0.113883	0.0252718	FALSE	FALSE	FALSE	FALSE	FALSE	FALSE	FALSE	FALSE	FALSE
HDLC_Min_INT	qt	Labs	Labs	high density lipoprotein cholesterol (HDLC, minimm, inv-norm transformed)	1_39551488-40065616	EUR,AFR,EAS	1	22	0.952534	rs16826069	0.179835	39797055	A,A,A	G,G,G	0.8022,0.98714,0.7371	0.0608483,0.0451137,0.0122946	0.00279238,0.0186626,0.0207286	104.547,1.80591,0.257198	21.7908379232053,2.41733199018358,0.59312254566155	MACF1	rs16826069,rs41270807,rs2296172,rs3768302,rs41270803,rs2296173,rs67062906,rs41270799,rs16826093,rs41270821,rs3818806,rs4660543,rs4660546,rs72637905,rs1472662,rs111701080	0.179835,0.140591,0.120972,0.0858455,0.023864,0.0217026,0.0213463,0.0191394,0.0117151,0.0108893,0.00926855,0.00803342,0.00803342,0.00803082,0.0076245,0.00730046	0.684191	1,1,0.99,0.5,1,0.981,0.929,1,1,0.93,1,1,0.896,1,1,1	|Exon=1,|Exon=1,|Exon=1,|Promoter=1,|Exon=1,|Exon=1,|eQTLGen_Finemapped=1,|Exon=1,|Exon=1,|Exon=1,|Exon=1,|eQTLGen_Finemapped=1,|eQTLGen_Finemapped=1,|eQTLGen_Finemapped=1,|eQTLGen_Finemapped=1,|eQTLGen_Finemapped=1	rs113214136,rs16826036,rs17343193,rs3768299,rs3768301,rs67408364	0.0175441,0.0204904,0.0849495,0.103993,0.0255398,0.0139151	0.266432	1	0.721768	0.302997	0.250982	0.0996325	0.0320678	FALSE	FALSE	FALSE	FALSE	FALSE	FALSE	FALSE	FALSE	FALSE
HDLC_Min_INT	qt	Labs	Labs	high density lipoprotein cholesterol (HDLC, minimm, inv-norm transformed)	1_39551488-40065616	EUR,AFR,EAS	2	1	1	rs72661935	0.999596	39695298	A,NA,NA	T,NA,NA	0.94235,NA,NA	0.080655,NA,NA	0.00477225,NA,NA	63.353,NA,NA	16.9008329404369,NA,NA	MACF1	rs72661935	0.999596	0.999596	1	|GTeX_Finemapped=1			0	1	0.5	0.5	0.250982	0.0996325	0.0320678	FALSE	FALSE	FALSE	FALSE	FALSE	FALSE	FALSE	FALSE	FALSE
HDLC_Min_INT	qt	Labs	Labs	high density lipoprotein cholesterol (HDLC, minimm, inv-norm transformed)	1_39551488-40065616	EUR,AFR,EAS	3	1	1	rs2230007	0.999956	39991483	A,A,NA	G,G,NA	0.991054,0.90998,NA	-0.0530869,-0.0137431,NA	0.0118132,0.00734678,NA	5.15529,1.21186,NA	-4.49386279754851,-1.87062903748309,NA	BMP8A	rs2230007	0.999956	0.999956	1	|Exon=1|ABC=1			0	0.999961	0.717577	0.499996	0.250982	0.0996325	0.0320678	FALSE	FALSE	FALSE	FALSE	FALSE	FALSE	FALSE	FALSE	FALSE
HDLC_Min_INT	qt	Labs	Labs	high density lipoprotein cholesterol (HDLC, minimm, inv-norm transformed)	1_39551488-40065616	EUR,AFR,EAS	4	9	0.975921	rs1180333	0.402427	40020504	C,T,C	T,C,T	0.6461,0.5908,0.881	0.0368023,-0.00842554,0.0824773	0.00232616,0.00427656,0.0281817	55.6524,1.31141,2.46514	15.8210527220827,-1.97016761135118,2.92662614391609	PPIEL	rs1180333,rs7539279,rs4660846,rs12037073	0.402427,0.0398666,0.0376587,0.0278269	0.507779	0.769,0.769,0.769,0.769	|eQTLGen_Finemapped=1,|eQTLGen_Finemapped=1,|eQTLGen_Finemapped=1,|eQTLGen_Finemapped=1	rs12740105,rs2695319,rs2695324,rs7539261,rs9729677	0.0557957,0.0613,0.26142,0.0398666,0.0407917	0.459174	1	0.75588	0.95041	0.250982	0.0996325	0.0320678	FALSE	FALSE	TRUE	FALSE	FALSE	FALSE	FALSE	TRUE	FALSE
HDLC_Min_INT	qt	Labs	Labs	high density lipoprotein cholesterol (HDLC, minimm, inv-norm transformed)	1_39551488-40065616	EUR,AFR,EAS	5	1	1	rs12134518	1	40001371	G,G,NA	A,A,NA	0.8698,0.993192,NA	-0.0254009,0.0266615,NA	0.00330532,0.0255715,NA	13.8148,0.527066,NA	-7.6848535088887,1.04262557925816,NA	OXCT2	rs12134518	1	1	1	|GTeX_Finemapped=1			0	1	0.24169	0.5	0.250982	0.0996325	0.0320678	FALSE	FALSE	FALSE	FALSE	FALSE	FALSE	FALSE	FALSE	FALSE
HDLC_Min_INT	qt	Labs	Labs	high density lipoprotein cholesterol (HDLC, minimm, inv-norm transformed)	1_39551488-40065616	EUR,AFR,EAS	6	1	1	rs17568616	0.994551	39682662	A,NA,NA	T,NA,NA	0.9662,NA,NA	-0.0430352,NA,NA	0.00615513,NA,NA	11.5663,NA,NA	-6.99176134378965,NA,NA	PPIEL	rs17568616	0.994551	0.994551	0.882	|GTeX_Finemapped=1			0	0.999874	0.499953	0.499957	0.250982	0.0996325	0.0320678	FALSE	FALSE	FALSE	FALSE	FALSE	FALSE	FALSE	FALSE	FALSE
HDLC_Min_INT	qt	Labs	Labs	high density lipoprotein cholesterol (HDLC, minimm, inv-norm transformed)	1_39551488-40065616	EUR,AFR,EAS	7	1	1	rs260969	1	39551621	C,C,C	T,T,T	0.7018,0.8896,0.505	-0.0196484,0.00591118,-0.0320961	0.00243147,0.00670966,0.0182507	15.1918,0.422141,1.10435	-8.08087288759475,0.880995460276676,-1.75862295692768	MACF1	rs260969	1	1	1	|EpiMap=1			0	1	0.405142	0.501304	0.250982	0.0996325	0.0320678	FALSE	FALSE	FALSE	FALSE	FALSE	FALSE	FALSE	FALSE	FALSE
HDLC_Min_INT	qt	Labs	Labs	high density lipoprotein cholesterol (HDLC, minimm, inv-norm transformed)	1_55487346-55494017	EUR,AFR,EAS	1	5	0.76373	rs11588151	0.566825	55487648	A,A,A	G,G,G	0.8082,0.8926,0.95536	-0.0146079,-0.0149845,-0.0154266	0.00282518,0.00679128,0.0441858	6.63206,1.56298,0.138471	-5.17060859839019,-2.20643236621079,-0.349130263568839	PCSK9	rs11588151,rs12117661,rs4927191,rs12748266	0.566825,0.0656529,0.0537084,0.0216906	0.707877	0.655,0.882,1,1	|EpiMap=1,|GTeX_Finemapped=1,|GTeX_Finemapped=1,|GTeX_Finemapped=1|ABC=1	rs34232196	0.25238	0.25238	0.9988	0.590833	0.442194	0.00913875	0.000423241	0.0290528	TRUE	FALSE	FALSE	FALSE	FALSE	FALSE	FALSE	TRUE	FALSE
HDLC_Min_INT	qt	Labs	Labs	high density lipoprotein cholesterol (HDLC, minimm, inv-norm transformed)	1_56939235-57020650	EUR,AFR,EAS	1	3	0.987465	rs61772595	0.464196	56983585	G,G,NA	A,A,NA	0.8598,0.95386,NA	0.0285374,0.0254151,NA	0.00320373,0.0100231,NA	18.2825,1.94986,NA	8.9075546316325,2.53565264239607,NA	PPAP2B	rs61772595,rs9437006,rs6674131	0.464196,0.454033,0.0343435	0.952573	0.655,0.655,1	|EpiMap=1,|EpiMap=1,|ABC=1			0	1	0.714265	0.498105	0.0695752	0.036268	0.023761	TRUE	FALSE	FALSE	FALSE	FALSE	FALSE	FALSE	TRUE	FALSE
HDLC_Min_INT	qt	Labs	Labs	high density lipoprotein cholesterol (HDLC, minimm, inv-norm transformed)	1_61726453-61744423	EUR,AFR,EAS	1	1	1	rs60374119	1	61744423	A,A,A	G,G,G	0.8926,0.8767,0.8651	-0.0212028,-0.00582575,-0.0520061	0.00359252,0.00639551,0.026711	8.44463,0.440881,1.2879	-5.90192956476234,-0.910912499550466,-1.94699187600614	NFIA	rs60374119	1	1	1	|EpiMap=1			0	0.999999	0.461823	0.631199	1	6.4741e-09	6.4741e-09	FALSE	FALSE	FALSE	FALSE	FALSE	FALSE	FALSE	FALSE	FALSE
HDLC_Min_INT	qt	Labs	Labs	high density lipoprotein cholesterol (HDLC, minimm, inv-norm transformed)	1_62900811-63199936	EUR,AFR,EAS	1	9	0.972908	rs10889356	0.28741	63155349	G,G,G	A,A,A	0.7028,0.6309,0.8224	0.0285559,0.0260566,-0.0307276	0.00243382,0.00435743,0.0238762	31.0635,8.65093,0.703095	11.7329547789072,5.97980919945931,-1.28695521062816	DOCK7	rs10889356,rs4344355,rs12136083,rs10889357,rs7531579,rs10889360,rs11208007,rs7518497,rs11208004	0.28741,0.221719,0.140465,0.1359,0.0502863,0.0445295,0.0270183,0.0259072,0.0248142	0.958049	1,1,1,1,1,1,1,1,1	|GTeX_Finemapped=1|ABC=1,|Exon=1|ABC=1|Cicero=1,|GTeX_Finemapped=1,|GTeX_Finemapped=1,|GTeX_Finemapped=1,|GTeX_Finemapped=1,|GTeX_Finemapped=1,|GTeX_Finemapped=1,|GTeX_Finemapped=1			0	1	0.999672	0.435821	0.0571196	0.0182983	0.00819959	TRUE	TRUE	FALSE	TRUE	FALSE	FALSE	FALSE	TRUE	TRUE
HDLC_Min_INT	qt	Labs	Labs	high density lipoprotein cholesterol (HDLC, minimm, inv-norm transformed)	1_62900811-63199936	EUR,AFR,EAS	2	4	0.979622	rs1168116	0.78239	63149840	C,C,C	T,T,T	0.5845,0.8699,0.5655	-0.0201354,-0.0278411,0.0182405	0.0022571,0.00625042,0.0184085	18.3349,5.07481,0.492487	-8.92091621992823,-4.4542766726076,0.990873781133715	USP1	rs1168116,rs10789121,rs7538689,rs2031373	0.78239,0.0809815,0.0647023,0.0338711	0.961945	1,1,1,1	|GTeX_Finemapped=1|eQTLGen_Finemapped=1,|GTeX_Finemapped=1,|GTeX_Finemapped=1|eQTLGen_Finemapped=1,|GTeX_Finemapped=1|eQTLGen_Finemapped=1			0	0.955794	0.832014	0.3763	0.0571196	0.0182983	0.00819959	TRUE	TRUE	FALSE	TRUE	FALSE	FALSE	FALSE	TRUE	TRUE
HDLC_Min_INT	qt	Labs	Labs	high density lipoprotein cholesterol (HDLC, minimm, inv-norm transformed)	1_71397835-71482873	EUR,AFR,EAS	1	4	0.94653	rs657262	0.338095	71428732	C,C,C	A,A,A	0.6302,0.5182,0.7341	0.0152311,0.0060945,-0.0129654	0.00230413,0.00420824,0.0206534	10.4163,0.831054,0.275592	6.6103475064341,1.44823013896546,-0.627761046607338	PTGER3	rs657262,rs515036,rs509789,rs500647	0.338095,0.326452,0.285381,0.0302634	0.980191	1,1,1,0.895	|GTeX_Finemapped=1,|GTeX_Finemapped=1|EpiMap=1,|GTeX_Finemapped=1,|GTeX_Finemapped=1|ABC=1			0	1	0.307596	0.388	0.0112264	0.000146814	0.000708318	TRUE	FALSE	FALSE	FALSE	FALSE	FALSE	FALSE	TRUE	FALSE
HDLC_Min_INT	qt	Labs	Labs	high density lipoprotein cholesterol (HDLC, minimm, inv-norm transformed)	1_85721194-85743584	EUR,AFR,EAS	1	1	1	rs3768233	0.998407	85743584	A,A,A	C,C,C	0.6213,0.708,0.5992	-0.0197084,-0.00176359,-0.0239474	0.00229314,0.0046246,0.01862	17.0776,0.153079,0.702451	-8.59450360640868,-0.38134973835575,-1.28611170784103	BCL10	rs3768233	0.998407	0.998407	1	|Promoter=1|EpiMap=1|ABC=1			0	1	0.258244	0.451631	0.00595112	0.0703311	0.00724577	TRUE	FALSE	FALSE	FALSE	FALSE	FALSE	FALSE	TRUE	FALSE
HDLC_Min_INT	qt	Labs	Labs	high density lipoprotein cholesterol (HDLC, minimm, inv-norm transformed)	1_912049-993360	EUR,AFR,EAS	1	6	0.857699	rs2298214	0.698854	935222	A,C,A	C,A,C	0.5895,0.96445,0.7718	-0.0180481,0.0422518,0.0181707	0.00226116,0.0113559,0.0217429	14.841,3.70182,0.394351	-7.98178810875834,3.72069144673694,0.835707288356199	HES4	rs2298214,rs34712273,rs1936360,rs9442392	0.698854,0.030617,0.0265812,0.0223501	0.778402	1,1,1,1	|Exon=1|ABC=1,|GTeX_Finemapped=1,|Promoter=1|GTeX_Finemapped=1|ABC=1|Cicero=1,|GTeX_Finemapped=1|ABC=1	rs9442612,rs9777931	0.15968,0.0308711	0.190551	1	0.917751	0.372933	0.109677	0.0351503	0.0290452	FALSE	TRUE	FALSE	FALSE	FALSE	FALSE	FALSE	TRUE	FALSE
HDLC_Min_INT	qt	Labs	Labs	high density lipoprotein cholesterol (HDLC, minimm, inv-norm transformed)	1_91325323-91514160	EUR,AFR,EAS	1	1	1	rs356349	0.999979	91471041	A,A,A	G,G,G	0.663,0.7337,0.7639	-0.0170388,-0.0110852,0.0155754	0.00235319,0.00475705,0.0214863	12.3503,1.70351,0.329277	-7.24072429340597,-2.33026770792823,0.724899121765962	ZNF644	rs356349	0.999979	0.999979	1	|eQTLGen_Finemapped=1			0	1	0.82016	0.433831	0.0304818	0.000527068	0.00409214	TRUE	TRUE	FALSE	TRUE	FALSE	FALSE	FALSE	TRUE	TRUE
HDLC_Min_INT	qt	Labs	Labs	high density lipoprotein cholesterol (HDLC, minimm, inv-norm transformed)	1_93539383-93975436	EUR,AFR,EAS	1	14	1	rs1559828	0.105321	93825638	A,T,A	T,A,T	0.6362,0.829,0.6379	-0.0308685,0.0280299,-0.0239662	0.00231207,0.00558479,0.0189862	39.9324,6.28442,0.68436	-13.3510231091619,5.0189711699097,-1.26229577271913	DR1	rs1559828,rs12133576,rs4847412,rs3767964,rs7525248,rs11576494,rs6680022,rs12044883,rs12406245,rs4847240,rs59417472,rs1593512,rs1426318,rs6694508	0.105321,0.105109,0.105109,0.105057,0.0955275,0.0920534,0.0732267,0.0535242,0.0472607,0.0399802,0.0368641,0.0335828,0.0305595,0.0295303	0.952705	1,1,1,1,1,1,1,1,1,1,1,1,1,1	|GTeX_Finemapped=1|eQTLGen_Finemapped=1,|GTeX_Finemapped=1|eQTLGen_Finemapped=1,|Exon=1|GTeX_Finemapped=1|eQTLGen_Finemapped=1,|GTeX_Finemapped=1|ABC=1,|Exon=1|eQTLGen_Finemapped=1,|GTeX_Finemapped=1|eQTLGen_Finemapped=1,|Exon=1|GTeX_Finemapped=1|eQTLGen_Finemapped=1,|Exon=1|GTeX_Finemapped=1|eQTLGen_Finemapped=1,|GTeX_Finemapped=1|eQTLGen_Finemapped=1,|GTeX_Finemapped=1|eQTLGen_Finemapped=1|ABC=1,|GTeX_Finemapped=1|eQTLGen_Finemapped=1,|GTeX_Finemapped=1|eQTLGen_Finemapped=1,|GTeX_Finemapped=1|eQTLGen_Finemapped=1,|GTeX_Finemapped=1			0	1	0.99996	0.489232	0.1048	0.0329139	0.0130592	FALSE	TRUE	FALSE	FALSE	FALSE	FALSE	FALSE	TRUE	FALSE
HDLC_Min_INT	qt	Labs	Labs	high density lipoprotein cholesterol (HDLC, minimm, inv-norm transformed)	20_12940649-12973521	EUR,AFR,EAS	1	6	0.991671	rs1321940	0.246505	12959885	G,G,G	A,A,A	0.6372,0.8843,0.5665	0.0168677,0.00909797,0.017071	0.00231344,0.00657379,0.0184134	12.5125,0.778936,0.451148	7.29117677571063,1.38397636675343,0.927096570975485	SPTLC3	rs1321940,rs680379,rs168622,rs364585,rs438568	0.246505,0.190808,0.160711,0.143193,0.122848	0.864065	1,1,1,1,1	|GTeX_Finemapped=1|EpiMap=1|ABC=1,|GTeX_Finemapped=1,|GTeX_Finemapped=1|ABC=1,|GTeX_Finemapped=1|EpiMap=1,|GTeX_Finemapped=1|EpiMap=1|ABC=1	rs686548	0.135424	0.135424	1	0.414678	0.418716	0.0416012	0.00445501	0.00678557	TRUE	FALSE	FALSE	FALSE	FALSE	FALSE	FALSE	TRUE	FALSE
HDLC_Min_INT	qt	Labs	Labs	high density lipoprotein cholesterol (HDLC, minimm, inv-norm transformed)	20_30053739-30439298	EUR,AFR,EAS	1	36	0.980577	rs6120835	0.0787082	30190053	T,A,NA	A,T,NA	0.84,0.5991,NA	-0.0250107,0.0129983,NA	0.0030341,0.00429057,NA	15.7756,2.61091,NA	-8.25233182821924,2.80871278327079,NA	ID1	rs6060260,rs6060198,rs6120815,rs6060297,rs2811,rs6058196,rs6058197,rs6088736,rs6058203,rs6060295,rs6120862,rs6060261,rs6060263,rs6058187,rs6060249,rs6060247,rs58757492,rs6060171,rs6060174,rs6060262	0.0480906,0.0469135,0.0431652,0.037745,0.0363552,0.0363552,0.0362404,0.0362404,0.0359873,0.0358548,0.0357858,0.0357006,0.0354448,0.0317883,0.0313919,0.0244707,0.0143199,0.0142971,0.0142971,0.00390508	0.634349	1,1,1,1,1,1,1,1,1,1,1,1,1,0.744,0.5,0.744,1,1,1,1	|Promoter=1|ABC=1,|EpiMap=1,|EpiMap=1|ABC=1,|EpiMap=1|ABC=1,|Exon=1|ABC=1,|ABC=1,|ABC=1,|ABC=1,|ABC=1,|EpiMap=1|ABC=1,|ABC=1,|Promoter=1|ABC=1,|Exon=1|ABC=1,|EpiMap=1|ABC=1,|ABC=1,|EpiMap=1|ABC=1,|ABC=1,|ABC=1,|ABC=1,|Promoter=1|ABC=1	rs1923026,rs2376864,rs56090668,rs6058148,rs6058151,rs6058152,rs6060086,rs6060134,rs6060323,rs6060359,rs6060381,rs6120832,rs6120835,rs7362275,rs750144,rs8126422	0.0148115,0.00506162,0.0333717,0.014712,0.00762374,0.00758084,0.00392241,0.0142847,0.0357278,0.00880221,0.0112441,0.0399746,0.0787082,0.0123567,0.0146814,0.0142847	0.317148	1	0.859093	0.499987	0.040226	0.0374742	0.269181	TRUE	TRUE	FALSE	TRUE	FALSE	FALSE	FALSE	TRUE	TRUE
HDLC_Min_INT	qt	Labs	Labs	high density lipoprotein cholesterol (HDLC, minimm, inv-norm transformed)	20_32903904-33529766	EUR,AFR,EAS	1	11	0.984257	rs6087605	0.210659	33180624	G,G,G	T,T,T	0.506,0.6921,0.5962	0.031167,0.0149593,-0.017548	0.0022248,0.00455505,0.0185973	43.8616,2.9901,0.461696	14.0088996763754,3.28411323695678,-0.943577831190549	MAP1LC3A	rs6087605,rs6059956,rs2295444,rs6059926,rs6088536,rs764597,rs1884669,rs6059932,rs6059938,rs6058084,rs6059918	0.210659,0.191897,0.158794,0.0968242,0.0857329,0.0566234,0.0480525,0.0418095,0.0342112,0.0172106,0.0170682	0.958882	1,1,1,1,1,1,0.817,1,1,1,1	|GTeX_Finemapped=1,|GTeX_Finemapped=1,|GTeX_Finemapped=1,|GTeX_Finemapped=1,|GTeX_Finemapped=1|EpiMap=1,|GTeX_Finemapped=1,|GTeX_Finemapped=1|ABC=1,|GTeX_Finemapped=1,|GTeX_Finemapped=1,|GTeX_Finemapped=1|EpiMap=1,|GTeX_Finemapped=1|ABC=1			0	1	0.980527	0.3818	0.0728861	0.0464296	0.00453491	TRUE	TRUE	FALSE	TRUE	FALSE	FALSE	FALSE	TRUE	TRUE
HDLC_Min_INT	qt	Labs	Labs	high density lipoprotein cholesterol (HDLC, minimm, inv-norm transformed)	20_3843393-4019036	EUR,AFR,EAS	1	6	0.889586	rs914294	0.656324	3843393	G,NA,G	A,NA,A	0.8757,NA,0.7946	0.0222796,NA,0.00816077	0.00337144,NA,0.0225868	10.4104,NA,0.143954	6.60833353107278,NA,0.361307046593586	ADAM33	rs914294,rs6037680	0.656324,0.0194355	0.675759	1,0.721	|GTeX_Finemapped=1,|GTeX_Finemapped=1	rs241597,rs3737084,rs6084537,rs6107367	0.0537433,0.0296965,0.0293344,0.163282	0.276056	0.999998	0.462108	0.369797	0.0223128	0.0268199	0.0236749	TRUE	FALSE	FALSE	FALSE	FALSE	FALSE	FALSE	TRUE	FALSE
HDLC_Min_INT	qt	Labs	Labs	high density lipoprotein cholesterol (HDLC, minimm, inv-norm transformed)	20_39143298-39234223	EUR,AFR,EAS	1	1	1	rs1546916	0.958967	39229368	G,G,A	A,A,G	0.7157,0.5189,0.5734	-0.0198202,-0.0111122,0.0332384	0.0024659,0.00420846,0.0184497	15.0385,2.08197,1.14501	-8.03771442475364,-2.64044329754827,1.80156858919115	MAFB	rs1546916	0.958967	0.958967	1	|ABC=1			0	1	0.872676	0.622627	0.16238	0.00126578	0.0146689	FALSE	TRUE	FALSE	FALSE	FALSE	FALSE	FALSE	TRUE	FALSE
HDLC_Min_INT	qt	Labs	Labs	high density lipoprotein cholesterol (HDLC, minimm, inv-norm transformed)	20_39143298-39234223	EUR,AFR,EAS	2	1	1	rs1883711	0.999909	39179822	G,NA,NA	C,NA,NA	0.96024,NA,NA	0.0355498,NA,NA	0.00569267,NA,NA	9.3724,NA,NA	6.24483765965707,NA,NA	MAFB	rs1883711	0.999909	0.999909	1	|Cicero=1			0	0.999773	0.499956	0.499984	0.16238	0.00126578	0.0146689	FALSE	FALSE	FALSE	FALSE	FALSE	FALSE	FALSE	FALSE	FALSE
HDLC_Min_INT	qt	Labs	Labs	high density lipoprotein cholesterol (HDLC, minimm, inv-norm transformed)	20_42792364-43292364	EUR,AFR,EAS	1	1	1	rs1800961	1	43042364	C,NA,C	T,NA,T	0.96322,NA,0.98413	0.183466,NA,0.265592	0.00590964,NA,0.0730153	210.879,NA,3.56017	31.0452074914885,NA,3.6374841985173	HNF4A	rs1800961	1	1	1	|Exon=1			0	1	0.5	0.995273	0.247028	0.112742	0.0152717	FALSE	FALSE	TRUE	FALSE	FALSE	FALSE	FALSE	TRUE	FALSE
HDLC_Min_INT	qt	Labs	Labs	high density lipoprotein cholesterol (HDLC, minimm, inv-norm transformed)	20_42792364-43292364	EUR,AFR,EAS	2	1	1	rs150224153	1	43008981	C,NA,NA	T,NA,NA	0.96918,NA,NA	0.14005,NA,NA	0.00643592,NA,NA	104.261,NA,NA	21.7606806796853,NA,NA	R3HDML	rs150224153	1	1	1	|EpiMap=1			0	1	0.5	0.5	0.247028	0.112742	0.0152717	FALSE	FALSE	FALSE	FALSE	FALSE	FALSE	FALSE	FALSE	FALSE
HDLC_Min_INT	qt	Labs	Labs	high density lipoprotein cholesterol (HDLC, minimm, inv-norm transformed)	20_429758-633682	EUR,AFR,EAS	1	1	1	rs151235402	1	569164	C,NA,NA	T,NA,NA	0.9831,NA,NA	0.0969254,NA,NA	0.00862953,NA,NA	28.5459,NA,NA	11.2318283846281,NA,NA	C20orf96	rs151235402	1	1	1	|GTeX_Finemapped=1			0	1	0.5	0.5	0.188171	0.08228	0.0648956	FALSE	FALSE	FALSE	FALSE	FALSE	FALSE	FALSE	FALSE	FALSE
HDLC_Min_INT	qt	Labs	Labs	high density lipoprotein cholesterol (HDLC, minimm, inv-norm transformed)	20_429758-633682	EUR,AFR,EAS	2	1	1	rs282146	0.999486	555352	A,G,G	G,A,A	0.5934,0.5514,0.6528	-0.0186082,0.00583815,-0.00083418	0.0022645,0.00422785,0.0191668	15.6819,0.776463,0.0153443	-8.21735482446456,1.38087917026385,-0.0435221320199512	TCF15	rs282146	0.999486	0.999486	1	|GTeX_Finemapped=1|EpiMap=1|ABC=1			0	0.999996	0.326961	0.309336	0.188171	0.08228	0.0648956	FALSE	FALSE	FALSE	FALSE	FALSE	FALSE	FALSE	FALSE	FALSE
HDLC_Min_INT	qt	Labs	Labs	high density lipoprotein cholesterol (HDLC, minimm, inv-norm transformed)	20_429758-633682	EUR,AFR,EAS	3	1	1	rs205887	0.97072	545600	A,A,NA	G,G,NA	0.97813,0.6536,NA	0.0388527,0.00718208,NA	0.00760513,0.00441914,NA	6.48907,0.982486,NA	5.10874896287111,1.62522119688446,NA	TCF15	rs205887	0.97072	0.97072	1	|EpiMap=1			0	0.995366	0.464942	0.499494	0.188171	0.08228	0.0648956	FALSE	FALSE	FALSE	FALSE	FALSE	FALSE	FALSE	FALSE	FALSE
HDLC_Min_INT	qt	Labs	Labs	high density lipoprotein cholesterol (HDLC, minimm, inv-norm transformed)	20_44545048-44547970	EUR,AFR,EAS	1	2	0.998504	rs2868346	0.874183	44547970	T,T,C	C,C,T	0.7207,0.6029,0.628	0.054185,0.0493794,-0.0346381	0.00247923,0.00429744,0.0188789	105.162,29.8316,1.1769	21.8555761264586,11.4904222048475,-1.8347520247472	PLTP	rs2868346	0.874183	0.874183	1	|GTeX_Finemapped=1|EpiMap=1|ABC=1	rs4810479	0.0817316	0.0817316	1	1	0.550024	0.0171884	0.000150911	0.0010718	TRUE	TRUE	FALSE	TRUE	FALSE	FALSE	FALSE	TRUE	TRUE
HDLC_Min_INT	qt	Labs	Labs	high density lipoprotein cholesterol (HDLC, minimm, inv-norm transformed)	20_44545048-44547970	EUR,AFR,EAS	2	2	1	rs59329875	0.50244	44547672	T,T,T	C,C,C	0.8022,0.8094,0.97421	0.0606885,0.0448294,0.0647237	0.00279238,0.00535352,0.0575674	104.005,16.2535,0.583558	21.7336107549832,8.37381760038255,1.12431167640018	PLTP	rs59329875,rs118024629	0.50244,0.497548	0.999988	1,1	|GTeX_Finemapped=1|EpiMap=1|ABC=1,|GTeX_Finemapped=1			0	1	0.997379	0.41865	0.0171884	0.000150911	0.0010718	TRUE	TRUE	FALSE	TRUE	FALSE	FALSE	FALSE	TRUE	TRUE
HDLC_Min_INT	qt	Labs	Labs	high density lipoprotein cholesterol (HDLC, minimm, inv-norm transformed)	20_44545048-44547970	EUR,AFR,EAS	3	1	1	rs3848714	0.999998	44547176	T,T,NA	C,C,NA	0.5706,0.91452,NA	-0.0202428,-0.0213778,NA	0.00224715,0.00752062,NA	18.6789,2.34918,NA	-9.0082103998398,-2.84255819334044,NA	PLTP	rs3848714	0.999998	0.999998	0.817	|GTeX_Finemapped=1|ABC=1			0	0.999997	0.125986	0.499999	0.0171884	0.000150911	0.0010718	TRUE	FALSE	FALSE	FALSE	FALSE	FALSE	FALSE	TRUE	FALSE
HDLC_Min_INT	qt	Labs	Labs	high density lipoprotein cholesterol (HDLC, minimm, inv-norm transformed)	20_44545048-44547970	EUR,AFR,EAS	4	1	1	rs6130967	1	44547689	G,G,G	A,A,A	0.98509,0.91225,0.90476	0.0783862,0.0492872,0.0377367	0.00917809,0.00743194,0.0310851	16.8743,10.4794,0.64829	8.54057870428379,6.63180811470491,1.2139803314128	PLTP	rs6130967	1	1	1	|EpiMap=1|ABC=1			0	1	0.998741	0.403438	0.0171884	0.000150911	0.0010718	TRUE	TRUE	FALSE	TRUE	FALSE	FALSE	FALSE	TRUE	TRUE
HDLC_Min_INT	qt	Labs	Labs	high density lipoprotein cholesterol (HDLC, minimm, inv-norm transformed)	20_46096317-46290250	EUR,AFR,EAS	1	1	1	rs2281279	0.998649	46290250	T,T,T	C,C,C	0.7147,0.8215,0.8423	-0.0278521,-0.0251581,0.00668778	0.0024633,0.0054911,0.0250368	28.9159,5.33593,0.102715	-11.3068241789469,-4.58161388428548,0.267118002300613	SULF2	rs2281279	0.998649	0.998649	0.983	|Exon=1|GTeX_Finemapped=1			0	1	0.999224	0.36078	0.0289133	0.0290217	0.010789	TRUE	TRUE	FALSE	TRUE	FALSE	FALSE	FALSE	TRUE	TRUE
HDLC_Min_INT	qt	Labs	Labs	high density lipoprotein cholesterol (HDLC, minimm, inv-norm transformed)	20_46096317-46290250	EUR,AFR,EAS	2	1	1	rs41302563	0.999797	46288433	C,NA,NA	T,NA,NA	0.94433,NA,NA	0.0312202,NA,NA	0.00485128,NA,NA	9.9097,NA,NA	6.43545620949523,NA,NA	SULF2	rs41302563	0.999797	0.999797	1	|Exon=1			0	0.999208	0.499745	0.499903	0.0289133	0.0290217	0.010789	TRUE	FALSE	FALSE	FALSE	FALSE	FALSE	FALSE	TRUE	FALSE
HDLC_Min_INT	qt	Labs	Labs	high density lipoprotein cholesterol (HDLC, minimm, inv-norm transformed)	20_49066506-49234884	EUR,AFR,EAS	1	25	0.871386	rs17788230	0.130969	49203895	C,NA,NA	T,NA,NA	0.92147,NA,NA	0.0306891,NA,NA	0.00413496,NA,NA	12.9375,NA,NA	7.42186139648267,NA,NA	PTPN1	rs17788230,rs16995311,rs117263387,rs75651217,rs79818866,rs117764257,rs10485614,rs116893651,rs75842890,rs56344540,rs140574823,rs138991577,rs141268169,rs74533660,rs76830707,rs75686436,rs17788127,rs4602269,rs78772188,rs117517602,rs117274412,rs117272438,rs118129525,rs117437913	0.130969,0.0752169,0.0679422,0.0679422,0.0679422,0.0625203,0.0496844,0.035529,0.0342958,0.0244071,0.0209738,0.0197114,0.0197114,0.0197114,0.0176714,0.0174396,0.0162588,0.0162588,0.0162588,0.0159086,0.0136962,0.0135633,0.0135633,0.0131137	0.85029	0.929,1,1,1,1,1,1,1,1,1,1,1,1,1,1,1,1,1,1,1,0.929,1,1,1	|eQTLGen_Finemapped=1,|Exon=1|eQTLGen_Finemapped=1,|ABC=1,|EpiMap=1,|EpiMap=1|ABC=1,|ABC=1,|ABC=1,|EpiMap=1|ABC=1,|EpiMap=1|ABC=1,|eQTLGen_Finemapped=1|ABC=1,|eQTLGen_Finemapped=1,|eQTLGen_Finemapped=1,|eQTLGen_Finemapped=1,|eQTLGen_Finemapped=1,|eQTLGen_Finemapped=1,|eQTLGen_Finemapped=1,|eQTLGen_Finemapped=1,|eQTLGen_Finemapped=1,|eQTLGen_Finemapped=1|EpiMap=1,|eQTLGen_Finemapped=1|EpiMap=1|ABC=1,|eQTLGen_Finemapped=1,|eQTLGen_Finemapped=1,|eQTLGen_Finemapped=1,|eQTLGen_Finemapped=1	rs116923230	0.110086	0.110086	1	0.497995	0.499987	0.0747689	0.0318899	0.00613697	TRUE	FALSE	FALSE	FALSE	FALSE	FALSE	FALSE	TRUE	FALSE
HDLC_Min_INT	qt	Labs	Labs	high density lipoprotein cholesterol (HDLC, minimm, inv-norm transformed)	20_49066506-49234884	EUR,AFR,EAS	2	7	0.862448	rs941798	0.884257	49163235	A,A,G	G,G,A	0.5457,0.7648,0.5556	-0.0112419,-0.0177862,0.000105133	0.00223399,0.00495781,0.0183637	6.3144,3.47645,0.00198835	-5.0322069481063,-3.58751142137355,0.00572504451717246	PTPN1	rs941798,rs16995294,rs1885176	0.884257,0.0112935,0.00895609	0.904507	1,1,1	|ABC=1,|EpiMap=1,|EpiMap=1	rs1060402,rs1885177,rs718053,rs968701	0.00362706,0.015562,0.0124963,0.0151797	0.0468651	0.909619	0.943297	0.322795	0.0747689	0.0318899	0.00613697	TRUE	TRUE	FALSE	TRUE	FALSE	FALSE	FALSE	TRUE	TRUE
HDLC_Min_INT	qt	Labs	Labs	high density lipoprotein cholesterol (HDLC, minimm, inv-norm transformed)	20_50902910-51208949	EUR,AFR,EAS	1	4	0.983831	rs4811348	0.751638	51033910	T,T,T	G,G,G	0.6352,0.5651,0.7302	-0.0217336,-0.0149411,-0.0152067	0.00231072,0.00424156,0.0205583	20.286,3.36916,0.337724	-9.40555324747265,-3.52254830769811,-0.739686647242233	TSHZ2	rs4811348,rs6096940	0.751638,0.0996328	0.851271	1,1	|GTeX_Finemapped=1,|GTeX_Finemapped=1	rs4140429,rs4809905	0.0524574,0.051576	0.104033	1	0.943525	0.373175	0.0180026	0.00116516	0.0085797	TRUE	TRUE	FALSE	TRUE	FALSE	FALSE	FALSE	TRUE	TRUE
HDLC_Min_INT	qt	Labs	Labs	high density lipoprotein cholesterol (HDLC, minimm, inv-norm transformed)	20_56135069-56138040	EUR,AFR,EAS	1	1	1	rs2070755	0.969382	56138040	C,G,G	G,C,C	0.5278,0.621,0.6885	-0.0164019,0.000565156,-0.00940129	0.00222808,0.00433428,0.0197037	12.7401,0.0475678,0.198413	-7.36145021722739,0.130392129719354,-0.477133228784441	PCK1	rs2070755	0.969382	0.969382	1	|Promoter=1|GTeX_Finemapped=1			0	0.999998	0.388907	0.392859	0.00100542	0.000134003	0.00022467	TRUE	FALSE	FALSE	FALSE	FALSE	FALSE	FALSE	TRUE	FALSE
HDLC_Min_INT	qt	Labs	Labs	high density lipoprotein cholesterol (HDLC, minimm, inv-norm transformed)	20_56135069-56138040	EUR,AFR,EAS	2	1	1	rs45454899	0.999772	56136922	A,NA,NA	T,NA,NA	0.992048,NA,NA	-0.0685045,NA,NA	0.0125235,NA,NA	7.34696,NA,NA	-5.47007625663752,NA,NA	PCK1	rs45454899	0.999772	0.999772	0.93	|Promoter=1			0	0.999047	0.499905	0.499913	0.00100542	0.000134003	0.00022467	TRUE	FALSE	FALSE	FALSE	FALSE	FALSE	FALSE	TRUE	FALSE
HDLC_Min_INT	qt	Labs	Labs	high density lipoprotein cholesterol (HDLC, minimm, inv-norm transformed)	20_57226093-57521896	EUR,AFR,EAS	1	1	1	rs78183849	0.961064	57475583	G,G,NA	A,A,NA	0.98211,0.8828,NA	-0.0409298,-0.0187187,NA	0.00839159,0.00653714,NA	5.96879,2.37771,NA	-4.87747852314043,-2.86343875150295,NA	GNAS	rs78183849	0.961064	0.961064	1	|EpiMap=1|ABC=1			0	0.979327	0.871958	0.49807	0.145234	0.0844571	0.0160681	FALSE	TRUE	FALSE	FALSE	FALSE	FALSE	FALSE	TRUE	FALSE
HDLC_Min_INT	qt	Labs	Labs	high density lipoprotein cholesterol (HDLC, minimm, inv-norm transformed)	20_62692789-62705140	EUR,AFR,EAS	1	4	0.99733	rs6011280	0.68961	62705140	A,A,A	C,C,C	0.669,0.5545,0.7738	0.0192435,0.0120504,0.0357497	0.00236375,0.00423066,0.0218106	15.4069,2.35707,0.99485	8.14108937070333,2.84834990285204,1.63909750304898	RGS19	rs6011280,rs6011275,rs6062345	0.68961,0.0874946,0.0669704	0.844075	0.914,0.798,0.882	|Exon=1,|GTeX_Finemapped=1,|GTeX_Finemapped=1	rs4809393	0.137046	0.137046	1	0.949979	0.644872	0.103308	0.00238365	0.0131841	FALSE	TRUE	FALSE	FALSE	FALSE	FALSE	FALSE	TRUE	FALSE
HDLC_Min_INT	qt	Labs	Labs	high density lipoprotein cholesterol (HDLC, minimm, inv-norm transformed)	21_30484782-30793294	EUR,AFR,EAS	1	5	0.919587	rs2254038	0.835228	30745722	C,C,C	T,T,T	0.6282,0.7383,0.8899	0.0193543,0.000760948,-0.00735885	0.00230158,0.0047837,0.0291517	16.3841,0.0586809,0.0965266	8.4091363324325,0.159071011978176,-0.252432962743168	BACH1-IT2	rs2254038,rs2832299,rs2832300,rs117213	0.835228,0.0386375,0.0370434,0.0255112	0.93642	1,1,1,1	|Exon=1,|ABC=1,|ABC=1,|ABC=1	rs368322	0.0293562	0.0293562	1	0.219387	0.31044	0.15838	0.0220574	0.0116671	FALSE	FALSE	FALSE	FALSE	FALSE	FALSE	FALSE	FALSE	FALSE
HDLC_Min_INT	qt	Labs	Labs	high density lipoprotein cholesterol (HDLC, minimm, inv-norm transformed)	21_38719969-38920501	EUR,AFR,EAS	1	1	1	rs17193211	1	38885506	C,NA,C	T,NA,T	0.91451,NA,0.91964	-0.0271606,NA,-0.0498375	0.00397812,NA,0.033566	11.0634,NA,0.861359	-6.82749640533719,NA,-1.48476136566764	DYRK1A	rs17193211	1	1	1	|Exon=1			0	1	0.5	0.52217	0.0694374	0.0796935	0.0360392	TRUE	FALSE	FALSE	FALSE	FALSE	FALSE	FALSE	TRUE	FALSE
HDLC_Min_INT	qt	Labs	Labs	high density lipoprotein cholesterol (HDLC, minimm, inv-norm transformed)	21_42619657-42653567	EUR,AFR,EAS	1	8	0.896611	rs2838006	0.177437	42653567	C,T,C	T,C,T	0.6332,0.6354,0.8413	-0.0166472,0.00311472,-0.019664	0.00230804,0.00436868,0.0249726	12.2608,0.322514,0.365487	-7.21269995320705,0.71296593021233,-0.787423015625125	BACE2	rs2838006,rs1964926,rs1964927,rs1041448,rs2838005,rs7280091,rs4818226,rs2837999	0.177437,0.175206,0.134803,0.133753,0.12953,0.129171,0.0425855,0.0374984	0.959984	1,1,1,1,1,1,1,1	|Exon=1,|Exon=1,|Exon=1,|Exon=1,|Exon=1,|Exon=1,|GTeX_Finemapped=1,|GTeX_Finemapped=1			0	1	0.288441	0.422843	0.0173956	0.0464509	0.0543883	TRUE	FALSE	FALSE	FALSE	FALSE	FALSE	FALSE	TRUE	FALSE
HDLC_Min_INT	qt	Labs	Labs	high density lipoprotein cholesterol (HDLC, minimm, inv-norm transformed)	21_43595552-43641657	EUR,AFR,EAS	1	16	0.997373	rs4148092	0.112553	43635162	T,T,T	C,C,C	0.8569,0.94175,0.756	-0.0262053,-0.000610685,-0.0023235	0.00317647,0.00897773,0.0212458	15.7996,0.0242154,0.0395699	-8.24981819441078,-0.0680222060587699,-0.109362791704713	ABCG1	rs4148092,rs28494082,rs112419388,rs4148094,rs4148091,rs4919978,rs28435557,rs9981390,rs915845,rs4920072,rs57137919,rs8126971,rs4148099,rs9975154,rs4148098,rs4148101	0.112553,0.105823,0.0960033,0.0880725,0.0846984,0.0833589,0.0798807,0.0798807,0.0393343,0.0365668,0.0330001,0.0287176,0.0284407,0.0251435,0.0250785,0.0227963	0.969348	1,1,1,1,1,1,0.932,1,1,1,0.992,1,1,1,1,1	|eQTLGen_Finemapped=1|EpiMap=1,|eQTLGen_Finemapped=1,|eQTLGen_Finemapped=1,|Promoter=1|eQTLGen_Finemapped=1|EpiMap=1,|eQTLGen_Finemapped=1|EpiMap=1,|eQTLGen_Finemapped=1,|eQTLGen_Finemapped=1|ABC=1,|eQTLGen_Finemapped=1,|Promoter=1,|eQTLGen_Finemapped=1,|Promoter=1|eQTLGen_Finemapped=1|ABC=1,|Promoter=1|eQTLGen_Finemapped=1|EpiMap=1,|Promoter=1|ABC=1,|Promoter=1|ABC=1,|Promoter=1|ABC=1,|Promoter=1|ABC=1			0	1	0.24507	0.304602	0.121464	0.00772381	0.000784766	FALSE	FALSE	FALSE	FALSE	FALSE	FALSE	FALSE	FALSE	FALSE
HDLC_Min_INT	qt	Labs	Labs	high density lipoprotein cholesterol (HDLC, minimm, inv-norm transformed)	21_46235174-46294986	EUR,AFR,EAS	1	2	0.960128	rs235314	0.65866	46271452	T,C,C	C,T,T	0.5328,0.6732,0.623	-0.0281458,0.0189355,0.0200318	0.00222944,0.00448301,0.0188284	35.8111,4.61948,0.541562	-12.6246052820439,4.22383621718444,1.06391408722993	PTTG1IP	rs235314,rs9980195	0.65866,0.34134	1	0.986,1	|Exon=1|GTeX_Finemapped=1|eQTLGen_Finemapped=1,|GTeX_Finemapped=1			0	1	0.178453	0.579116	0.0727776	0.0263977	0.0378833	TRUE	FALSE	FALSE	FALSE	FALSE	FALSE	FALSE	TRUE	FALSE
HDLC_Min_INT	qt	Labs	Labs	high density lipoprotein cholesterol (HDLC, minimm, inv-norm transformed)	21_46235174-46294986	EUR,AFR,EAS	2	3	0.99361	rs140164780	0.439086	46282950	NA,G,NA	NA,A,NA	NA,0.94024,NA	NA,0.0397029,NA	NA,0.0088707,NA	NA,5.11834,NA	NA,4.47573472217525,NA	SUMO3	rs140164780,rs11910368,rs138803976	0.439086,0.298753,0.260841	0.99868	1,0.789,1	|GTeX_Finemapped=1,|GTeX_Finemapped=1,|GTeX_Finemapped=1			0	0.499411	0.99832	0.499825	0.0727776	0.0263977	0.0378833	FALSE	TRUE	FALSE	FALSE	FALSE	FALSE	FALSE	TRUE	FALSE
HDLC_Min_INT	qt	Labs	Labs	high density lipoprotein cholesterol (HDLC, minimm, inv-norm transformed)	21_46235174-46294986	EUR,AFR,EAS	3	7	0.636399	rs2838721	0.379868	46287580	C,C,C	T,T,T	0.8748,0.8563,0.9871	0.0250458,0.0196144,-0.0637094	0.00336103,0.00599434,0.0808636	13.0359,2.97172,0.365747	8.5441087298939,2.8149127830884,-0.554228372020348	PTTG1IP	rs183519,rs55745009,rs235372,rs235284	0.249809,0.249496,0.00539387,0.0051073	0.509806	1,0.981,1,0.982	|EpiMap=1|ABC=1,|Promoter=1,|Promoter=1|GTeX_Finemapped=1|ABC=1,|Promoter=1|ABC=1	rs235318,rs235323,rs2838721	0.0110108,0.0514586,0.379868	0.442337	0.707034	0.901429	0.385572	0.0727776	0.0263977	0.0378833	FALSE	TRUE	FALSE	FALSE	FALSE	FALSE	FALSE	TRUE	FALSE
HDLC_Min_INT	qt	Labs	Labs	high density lipoprotein cholesterol (HDLC, minimm, inv-norm transformed)	21_46853110-46916699	EUR,AFR,EAS	1	1	1	rs9981635	0.999353	46854866	G,G,G	A,A,A	0.7575,0.6974,0.7391	0.0263625,0.0210138,0.0168923	0.00259527,0.00457728,0.0207797	23.5148,5.35521,0.380632	10.1579026459675,4.59089240771812,0.812923189458943	COL18A1	rs9981635	0.999353	0.999353	1	|GTeX_Finemapped=1|eQTLGen_Finemapped=1|ABC=1			0	1	0.997171	0.351415	0.0485091	0.0232898	0.0190853	TRUE	TRUE	FALSE	TRUE	FALSE	FALSE	FALSE	TRUE	TRUE
HDLC_Min_INT	qt	Labs	Labs	high density lipoprotein cholesterol (HDLC, minimm, inv-norm transformed)	21_46853110-46916699	EUR,AFR,EAS	2	1	1	rs181341736	0.996236	46868196	C,NA,NA	T,NA,NA	0.9831,NA,NA	-0.0455142,NA,NA	0.00862953,NA,NA	6.87514,NA,NA	-5.27423857382731,NA,NA	PCNT	rs181341736	0.996236	0.996236	1	|GTeX_Finemapped=1			0	0.994788	0.497935	0.499435	0.0485091	0.0232898	0.0190853	TRUE	FALSE	FALSE	FALSE	FALSE	FALSE	FALSE	TRUE	FALSE
HDLC_Min_INT	qt	Labs	Labs	high density lipoprotein cholesterol (HDLC, minimm, inv-norm transformed)	22_21910280-21999229	EUR,AFR,EAS	1	3	0.98829	rs878825	0.863233	21982249	T,C,C	C,T,T	0.8062,0.5386,0.5109	0.0485787,-0.0246045,-0.0163044	0.00281404,0.00421804,0.0182542	66.0486,8.26448,0.42974	17.262974229222,-5.83315947691345,-0.893186225635744	CCDC116	rs878825,rs11089629	0.863233,0.0317689	0.895002	0.904,1	|GTeX_Finemapped=1|EpiMap=1,|GTeX_Finemapped=1	rs7444	0.0607707	0.0607707	1	1	0.346837	0.0330464	0.0234455	0.00582986	TRUE	TRUE	FALSE	TRUE	FALSE	FALSE	FALSE	TRUE	TRUE
HDLC_Min_INT	qt	Labs	Labs	high density lipoprotein cholesterol (HDLC, minimm, inv-norm transformed)	22_28604583-29213054	EUR,AFR,EAS	1	2	0.907204	rs133441	0.492049	29213054	A,A,NA	T,T,NA	0.7465,0.9879,NA	0.0173735,0.0399552,NA	0.00255697,0.0192324,NA	10.964,1.42301,NA	6.79456544269194,2.07749422848942,NA	CHEK2	rs133441	0.492049	0.492049	1	|EpiMap=1	rs28613006	0.488988	0.488988	1	0.764184	0.432749	0.0510883	0.037684	0.00392588	TRUE	FALSE	FALSE	FALSE	FALSE	FALSE	FALSE	TRUE	FALSE
HDLC_Min_INT	qt	Labs	Labs	high density lipoprotein cholesterol (HDLC, minimm, inv-norm transformed)	22_30872174-30931307	EUR,AFR,EAS	1	22	0.975614	rs9608959	0.109189	30901977	T,T,T	G,G,G	0.7724,0.8275,0.96032	0.0277137,0.0108606,0.0102804	0.00265291,0.0055655,0.0467449	24.8182,1.29236,0.0830568	10.4465285290492,1.9514149672087,0.219925596161292	SEC14L4	rs9608959,rs7292573,rs9608968,rs9608955,rs34278212,rs13053759,rs17670808,rs13054004,rs9606746,rs2023967,rs13750	0.109189,0.0700987,0.0691504,0.0587161,0.0486589,0.0485349,0.0347508,0.0286349,0.0286349,0.028198,0.0223783	0.546945	1,1,1,1,1,1,0.93,1,1,1,0.981	|Promoter=1,|GTeX_Finemapped=1,|GTeX_Finemapped=1,|Promoter=1|GTeX_Finemapped=1,|GTeX_Finemapped=1,|GTeX_Finemapped=1,|Exon=1,|GTeX_Finemapped=1,|GTeX_Finemapped=1,|GTeX_Finemapped=1,|Exon=1	rs17670707,rs17738540,rs2189835,rs7289277,rs7289820,rs8137267,rs8137718,rs8138759,rs9606735,rs9606736,rs9608936	0.0275721,0.0343895,0.027584,0.0540654,0.0440586,0.0543646,0.0328748,0.028736,0.0303199,0.0303774,0.0421066	0.406449	1	0.627969	0.332808	0.0145838	0.011379	0.135076	TRUE	FALSE	FALSE	FALSE	FALSE	FALSE	FALSE	TRUE	FALSE
HDLC_Min_INT	qt	Labs	Labs	high density lipoprotein cholesterol (HDLC, minimm, inv-norm transformed)	22_36033494-36042986	EUR,AFR,EAS	1	1	1	rs1894469	0.983132	36038076	T,T,T	C,C,C	0.5199,0.5098,0.7014	-0.0154984,0.00135247,0.00701807	0.0022264,0.00420626,0.0199389	11.4718,0.126213,0.13975	-6.96119295724039,0.321537422793646,0.351978795219395	APOL5	rs1894469	0.983132	0.983132	1	|GTeX_Finemapped=1			0	1	0.321412	0.355168	0.093406	6.39457e-06	0.00636675	TRUE	FALSE	FALSE	FALSE	FALSE	FALSE	FALSE	TRUE	FALSE
HDLC_Min_INT	qt	Labs	Labs	high density lipoprotein cholesterol (HDLC, minimm, inv-norm transformed)	22_38505347-38614129	EUR,AFR,EAS	1	9	0.969691	rs3761445	0.204453	38595411	A,G,A	G,A,G	0.5885,0.6808,0.7589	-0.0330987,0.0164291,-0.00615678	0.00226033,0.00451067,0.0213323	47.828,3.56825,0.111889	-14.5454102880713,-3.78970910885804,-0.262140306265542	MAFF	rs2267372,rs5750561,rs5756968,rs4821764,rs4820325,rs4820324,rs2267373	0.200213,0.196795,0.196795,0.0402463,0.0358204,0.0343856,0.0271868	0.731442	1,1,1,0.993,1,1,1	|Exon=1|GTeX_Finemapped=1|ABC=1,|eQTLGen_Finemapped=1|ABC=1,|ABC=1,|Promoter=1|GTeX_Finemapped=1|eQTLGen_Finemapped=1|ABC=1,|Promoter=1|GTeX_Finemapped=1|eQTLGen_Finemapped=1|ABC=1,|Promoter=1|GTeX_Finemapped=1|ABC=1,|GTeX_Finemapped=1|eQTLGen_Finemapped=1|EpiMap=1|ABC=1	rs2267375,rs3761445	0.0318583,0.204453	0.236311	1	0.252352	0.273052	0.0393962	0.0350017	0.00737493	TRUE	FALSE	FALSE	FALSE	FALSE	FALSE	FALSE	TRUE	FALSE
HDLC_Min_INT	qt	Labs	Labs	high density lipoprotein cholesterol (HDLC, minimm, inv-norm transformed)	22_38505347-38614129	EUR,AFR,EAS	2	1	1	rs60316013	1	38558230	G,G,G	A,A,A	0.6064,0.5983,0.6369	-0.0197463,-0.00982739,-0.0525744	0.00227679,0.00428916,0.0189749	17.3753,1.65855,2.25235	-8.67286838048305,-2.29121552938104,-2.77073396961249	PLA2G6	rs60316013	1	1	1	|ABC=1			0	1	0.516096	0.906459	0.0393962	0.0350017	0.00737493	TRUE	FALSE	TRUE	FALSE	TRUE	FALSE	FALSE	TRUE	TRUE
HDLC_Min_INT	qt	Labs	Labs	high density lipoprotein cholesterol (HDLC, minimm, inv-norm transformed)	22_38505347-38614129	EUR,AFR,EAS	3	1	1	rs555825518	0.952098	38506066	G,G,G	C,C,C	0.5288,0.5461,0.5744	-0.0161405,-0.00549169,-0.014594	0.00222834,0.00422344,0.0184553	12.3586,0.713314,0.367467	-7.24328423849143,-1.30028839050632,-0.790775549571126	BAIAP2L2	rs555825518	0.952098	0.952098	1	|Promoter=1|EpiMap=1|Cicero=1			0	0.9704	0.179691	0.281272	0.0393962	0.0350017	0.00737493	TRUE	FALSE	FALSE	FALSE	FALSE	FALSE	FALSE	TRUE	FALSE
HDLC_Min_INT	qt	Labs	Labs	high density lipoprotein cholesterol (HDLC, minimm, inv-norm transformed)	22_38505347-38614129	EUR,AFR,EAS	4	7	0.750332	rs2267374	0.527934	38600595	T,A,T	A,T,A	0.5457,0.8366,0.5139	-0.0298199,0.0340226,0.00970235	0.00223399,0.00568719,0.0182569	39.9165,8.65762,0.225398	-13.3482692402383,5.98232167379673,0.531434690445804	MAFF	rs2267374,rs9610915,rs133019	0.527934,0.063848,0.0268996	0.618682	1,0.99,0.655	|GTeX_Finemapped=1|EpiMap=1|ABC=1,|Exon=1|ABC=1,|EpiMap=1	rs133021,rs2012725,rs4821767,rs9622757	0.233075,0.0770636,0.0209749,0.00967325	0.340787	0.13063	0.998585	0.310966	0.0393962	0.0350017	0.00737493	FALSE	TRUE	FALSE	FALSE	FALSE	FALSE	FALSE	TRUE	FALSE
HDLC_Min_INT	qt	Labs	Labs	high density lipoprotein cholesterol (HDLC, minimm, inv-norm transformed)	22_41407165-41473866	EUR,AFR,EAS	1	1	1	rs1474846	0.992787	41444363	G,G,G	A,A,A	0.7704,0.5492,0.7748	-0.0157372,-0.00723458,0.0132103	0.00264475,0.00422596,0.0218449	8.5726,1.06094,0.263319	-5.95035447584838,-1.71193764257116,0.604731539169326	EP300	rs1474846	0.992787	0.992787	1	|ABC=1			0	0.999994	0.776166	0.38146	0.00378806	9.72024e-05	0.00184846	TRUE	FALSE	FALSE	FALSE	FALSE	FALSE	FALSE	TRUE	FALSE
HDLC_Min_INT	qt	Labs	Labs	high density lipoprotein cholesterol (HDLC, minimm, inv-norm transformed)	22_44324727-44379565	EUR,AFR,EAS	1	2	1	rs738408	0.517063	44324730	C,C,C	T,T,T	0.7744,0.882,0.6498	0.0325806,0.0313626,0.0144046	0.0026612,0.00651789,0.0191285	33.7363,5.82508,0.345416	12.2428227867128,4.81177190777997,0.753043887393157	PNPLA3	rs738408,rs738409	0.517063,0.482937	1	1,1	|Exon=1,|Exon=1			0	1	0.999874	0.357236	0.0270887	0.00618091	0.00209404	TRUE	TRUE	FALSE	TRUE	FALSE	FALSE	FALSE	TRUE	TRUE
HDLC_Min_INT	qt	Labs	Labs	high density lipoprotein cholesterol (HDLC, minimm, inv-norm transformed)	22_49087423-49104534	EUR,AFR,EAS	1	3	0.99333	rs55810671	0.651689	49098688	G,G,NA	A,A,NA	0.8231,0.994705,NA	-0.0200602,0.0416966,NA	0.002915,0.0289736,NA	11.2282,0.823574,NA	-6.88171526586621,1.43912389209487,NA	FAM19A5	rs55810671,rs73175178,rs55657130	0.651689,0.182577,0.165733	0.999999	1,1,1	|EpiMap=1,|EpiMap=1,|EpiMap=1			0	1	0.361571	0.5	0.0106796	0.0476709	0.0202122	TRUE	FALSE	FALSE	FALSE	FALSE	FALSE	FALSE	TRUE	FALSE
HDLC_Min_INT	qt	Labs	Labs	high density lipoprotein cholesterol (HDLC, minimm, inv-norm transformed)	22_49087423-49104534	EUR,AFR,EAS	2	2	0.771473	rs74541026	0.910865	49097963	G,G,G	A,A,A	0.99006,0.8949,0.97817	-0.0513121,-0.00109637,0.00663102	0.0112126,0.00685636,0.0624445	5.32488,0.0590077,0.0383743	-4.57628917467849,-0.159905547550012,0.106190617268134	FAM19A5	rs74541026,rs184715223	0.910865,0.0716361	0.982501	1,1	|EpiMap=1,|EpiMap=1			0	0.998369	0.266188	0.261211	0.0106796	0.0476709	0.0202122	TRUE	FALSE	FALSE	FALSE	FALSE	FALSE	FALSE	TRUE	FALSE
HDLC_Min_INT	qt	Labs	Labs	high density lipoprotein cholesterol (HDLC, minimm, inv-norm transformed)	2_100602759-100746573	EUR,AFR,EAS	1	16	0.965617	rs56935201	0.14642	100637788	G,G,G	A,A,A	0.8111,0.97277,0.7034	-0.0190896,-0.044842,0.00539298	0.00284169,0.0129197,0.0199775	10.7338,3.28493,0.103917	-6.71769264064694,-3.47082362593559,0.269952696783882	AFF3	rs56935201,rs35840153,rs71413861,rs1821830,rs13033732,rs35730185,rs34040706,rs35774174,rs7572939,rs35869550,rs58683655,rs4851250,rs77023845,rs60697219,rs56037757,rs13001130	0.14642,0.139016,0.0670216,0.0576595,0.0566375,0.0566375,0.0503207,0.0496338,0.0496338,0.048243,0.045317,0.0443117,0.0437551,0.0414169,0.0406019,0.0216092	0.958235	1,1,1,1,1,1,1,1,1,0.882,1,1,1,1,1,1	|GTeX_Finemapped=1,|GTeX_Finemapped=1,|GTeX_Finemapped=1,|GTeX_Finemapped=1,|GTeX_Finemapped=1,|GTeX_Finemapped=1,|GTeX_Finemapped=1,|GTeX_Finemapped=1,|GTeX_Finemapped=1,|GTeX_Finemapped=1,|GTeX_Finemapped=1|EpiMap=1,|GTeX_Finemapped=1,|GTeX_Finemapped=1,|GTeX_Finemapped=1,|GTeX_Finemapped=1,|GTeX_Finemapped=1			0	0.999995	0.92875	0.425035	0.0223976	0.00854567	0.00326692	TRUE	TRUE	FALSE	TRUE	FALSE	FALSE	FALSE	TRUE	TRUE
HDLC_Min_INT	qt	Labs	Labs	high density lipoprotein cholesterol (HDLC, minimm, inv-norm transformed)	2_100602759-100746573	EUR,AFR,EAS	2	1	1	rs56127672	0.991932	100604753	G,NA,NA	C,NA,NA	0.97614,NA,NA	-0.0435676,NA,NA	0.0072885,NA,NA	8.64499,NA,NA	-5.97758112094395,NA,NA	CHST10	rs56127672	0.991932	0.991932	1	|EpiMap=1			0	0.97099	0.492606	0.498717	0.0223976	0.00854567	0.00326692	TRUE	FALSE	FALSE	FALSE	FALSE	FALSE	FALSE	TRUE	FALSE
HDLC_Min_INT	qt	Labs	Labs	high density lipoprotein cholesterol (HDLC, minimm, inv-norm transformed)	2_106007593-106021801	EUR,AFR,EAS	1	1	1	rs61370714	0.957772	106007593	T,T,T	A,A,A	0.7803,0.94251,0.5774	0.0182493,0.0174938,0.00509873	0.00268648,0.00903324,0.0184725	10.9594,1.27742,0.106496	6.79301539561061,1.93660303501291,0.276017323047774	FHL2	rs61370714	0.957772	0.957772	1	|EpiMap=1|ABC=1			0	1	0.583181	0.333474	0.0380902	0.0113323	0.00339595	TRUE	FALSE	FALSE	FALSE	FALSE	FALSE	FALSE	TRUE	FALSE
HDLC_Min_INT	qt	Labs	Labs	high density lipoprotein cholesterol (HDLC, minimm, inv-norm transformed)	2_111705427-111705738	EUR,AFR,EAS	1	2	0.803941	rs1398948	0.521558	111705427	C,T,C	T,C,T	0.6859,0.649,0.5913	-0.0190708,-0.00302197,-0.00395673	0.00239643,0.00440562,0.0185619	14.7574,0.307371,0.080295	-7.95800419791106,-0.68593523726513,-0.213164061868666	LINC01106	rs1398948	0.521558	0.521558	1	|GTeX_Finemapped=1	rs729386	0.478442	0.478442	0.356135	0.396031	0.494588	6.4741e-09	6.4741e-09	6.4741e-09	FALSE	FALSE	FALSE	FALSE	FALSE	FALSE	FALSE	FALSE	FALSE
HDLC_Min_INT	qt	Labs	Labs	high density lipoprotein cholesterol (HDLC, minimm, inv-norm transformed)	2_112656908-112785237	EUR,AFR,EAS	1	33	0.833982	rs10187041	0.106602	112775652	T,G,G	G,T,T	0.6183,0.5802,0.7242	0.0181515,-0.0101594,-0.00755333	0.00228965,0.00426062,0.0204175	14.6511,1.76694,0.147872	7.92763086061188,-2.38448864249804,-0.3699439206563	TMEM87B	rs10187041,rs11887259,rs4525705,rs4627569,rs6711146,rs7425877,rs4524124,rs3811638,rs4305289,rs4374383,rs11683409,rs4848933,rs4303721,rs4353657,rs7583987,rs4643544,rs11683819,rs10210692,rs55757240	0.106602,0.104585,0.098988,0.0864135,0.0836809,0.0796482,0.077806,0.0737093,0.0731881,0.0348079,0.0153058,0.0130781,0.0128823,0.0125064,0.0105658,0.00542803,0.00526187,0.00500632,0.00211211	0.901576	1,1,1,0.798,0.798,1,1,1,1,1,1,0.721,1,1,0.882,1,1,1,0.882	|GTeX_Finemapped=1,|GTeX_Finemapped=1,|GTeX_Finemapped=1,|GTeX_Finemapped=1,|GTeX_Finemapped=1,|GTeX_Finemapped=1,|GTeX_Finemapped=1,|GTeX_Finemapped=1,|GTeX_Finemapped=1,|GTeX_Finemapped=1,|GTeX_Finemapped=1,|GTeX_Finemapped=1,|GTeX_Finemapped=1,|GTeX_Finemapped=1,|GTeX_Finemapped=1,|GTeX_Finemapped=1,|GTeX_Finemapped=1,|GTeX_Finemapped=1,|GTeX_Finemapped=1	rs10166564,rs10199083,rs1131244,rs1516628,rs1996325,rs2230515,rs2311812,rs2311813,rs2312225,rs28637361,rs3761701,rs66477683,rs68087924,rs870762	0.00215514,0.00203778,0.0111299,0.00206115,0.00219739,0.00212848,0.0043496,0.00221616,0.00203493,0.00430736,0.00724051,0.00202528,0.00202396,0.00282931	0.048737	1	0.669972	0.400064	0.0591879	0.00893768	0.0202672	TRUE	FALSE	FALSE	FALSE	FALSE	FALSE	FALSE	TRUE	FALSE
HDLC_Min_INT	qt	Labs	Labs	high density lipoprotein cholesterol (HDLC, minimm, inv-norm transformed)	2_112656908-112785237	EUR,AFR,EAS	2	1	1	rs141952124	0.976457	112758691	G,NA,NA	A,NA,NA	0.98012,NA,NA	0.0443964,NA,NA	0.00796859,NA,NA	7.59747,NA,NA	5.5714248066471,NA,NA	MERTK	rs141952124	0.976457	0.976457	1	|EpiMap=1			0	0.929612	0.486922	0.496159	0.0591879	0.00893768	0.0202672	TRUE	FALSE	FALSE	FALSE	FALSE	FALSE	FALSE	TRUE	FALSE
HDLC_Min_INT	qt	Labs	Labs	high density lipoprotein cholesterol (HDLC, minimm, inv-norm transformed)	2_121097612-121597612	EUR,AFR,EAS	1	1	1	rs11688682	1	121347612	G,G,G	C,C,C	0.7326,0.94478,0.94147	-0.0247661,-0.00970678,0.00591698	0.00251313,0.00920596,0.0388719	22.1843,0.535065,0.0560035	-9.85468320381357,-1.05440171367245,0.152217411549217	INHBB	rs11688682	1	1	0.721	|GTeX_Finemapped=1			0	1	0.303898	0.253771	0.322401	0.155589	0.024418	FALSE	FALSE	FALSE	FALSE	FALSE	FALSE	FALSE	FALSE	FALSE
HDLC_Min_INT	qt	Labs	Labs	high density lipoprotein cholesterol (HDLC, minimm, inv-norm transformed)	2_121097612-121597612	EUR,AFR,EAS	2	2	0.995732	rs35911321	0.756214	121332929	C,C,C	T,T,T	0.7853,0.8964,0.6825	0.0206937,-0.00160632,0.00153293	0.00270892,0.00690004,0.0196022	13.6601,0.0883537,0.0279512	7.63909602350752,-0.232798650442606,0.0782019365173297	TMEM177	rs35911321	0.756214	0.756214	1	|EpiMap=1	rs7563291	0.24274	0.24274	1	0.18248	0.252528	0.322401	0.155589	0.024418	FALSE	FALSE	FALSE	FALSE	FALSE	FALSE	FALSE	FALSE	FALSE
HDLC_Min_INT	qt	Labs	Labs	high density lipoprotein cholesterol (HDLC, minimm, inv-norm transformed)	2_136138627-136820960	EUR,AFR,EAS	1	31	0.940172	rs4954493	0.0790476	136609975	C,T,T	T,C,C	0.5915,0.8744,0.625	-0.0314769,0.00772243,0.0341404	0.00226285,0.00634501,0.0188483	43.2607,0.650583,1.15434	-13.9102901208653,1.21708712831028,1.81132515929819	MCM6	rs4954493,rs4954490,rs3754686,rs309128,rs12988076,rs309130,rs632632,rs55830620,rs666407,rs1435576,rs680428,rs892715,rs745500,rs4954450,rs309176,rs191079,rs309179,rs309173,rs309181,rs188680,rs160329,rs309178,rs2164210,rs218174,rs192822,rs309180,rs13404551,rs309125,rs309168	0.0790476,0.0675026,0.048934,0.0461106,0.0411566,0.0408008,0.0376278,0.036464,0.0351024,0.03398,0.0329704,0.0309464,0.0289008,0.0282442,0.0270997,0.0232218,0.021551,0.0214886,0.0214642,0.0204777,0.0200561,0.0200455,0.0193472,0.0166389,0.0165042,0.0163906,0.0150984,0.011799,0.00985703	0.868828	1,1,0.798,1,1,1,1,1,1,1,1,1,0.721,1,1,1,1,1,1,1,1,1,0.798,1,1,1,0.962,1,1	|GTeX_Finemapped=1,|GTeX_Finemapped=1,|GTeX_Finemapped=1,|GTeX_Finemapped=1,|GTeX_Finemapped=1,|GTeX_Finemapped=1,|GTeX_Finemapped=1,|GTeX_Finemapped=1,|GTeX_Finemapped=1,|GTeX_Finemapped=1,|GTeX_Finemapped=1,|GTeX_Finemapped=1,|GTeX_Finemapped=1,|GTeX_Finemapped=1,|GTeX_Finemapped=1,|Promoter=1|GTeX_Finemapped=1|ABC=1,|GTeX_Finemapped=1,|GTeX_Finemapped=1,|GTeX_Finemapped=1,|GTeX_Finemapped=1,|GTeX_Finemapped=1,|GTeX_Finemapped=1,|GTeX_Finemapped=1,|GTeX_Finemapped=1|eQTLGen_Finemapped=1,|eQTLGen_Finemapped=1,|GTeX_Finemapped=1|eQTLGen_Finemapped=1,|eQTLGen_Finemapped=1,|GTeX_Finemapped=1,|GTeX_Finemapped=1|eQTLGen_Finemapped=1	rs6719488,rs748841	0.030908,0.058864	0.089772	1	0.340356	0.444783	0.154418	0.0300461	0.00910065	FALSE	FALSE	FALSE	FALSE	FALSE	FALSE	FALSE	FALSE	FALSE
HDLC_Min_INT	qt	Labs	Labs	high density lipoprotein cholesterol (HDLC, minimm, inv-norm transformed)	2_144588-306576	EUR,AFR,EAS	1	32	0.920074	rs62114538	0.0836395	256116	G,G,G	T,T,T	0.6511,0.7179,0.7569	-0.0198407,-0.00824067,-0.0154668	0.00233375,0.0046725,0.0212724	16.7283,1.10907,0.33052	-8.50163899303696,-1.7636532905297,-0.727082980763807	SH3YL1	rs62114538,rs114976176,rs17713879,rs55742348,rs2290911,rs3791221,rs3791220,rs17713396,rs2306060,rs17713568,rs6710091,rs4497901,rs55753056,rs3791224,rs7605824,rs62114505,rs7601944,rs9213,rs62114501,rs62114548,rs58461606,rs59937473,rs17713729,rs7584915,rs55946380,rs56321614,rs62114544,rs55936726,rs7566279,rs7595075,rs36216559	0.0836395,0.0723068,0.0534591,0.0525413,0.0423901,0.041074,0.0374086,0.0371381,0.0369801,0.0358055,0.0356496,0.0336711,0.0329779,0.0327745,0.0319158,0.0307036,0.0260919,0.0255032,0.0225524,0.0181832,0.0166724,0.016453,0.016342,0.0161193,0.0159666,0.0153616,0.0143461,0.0136935,0.0134754,0.0134156,0.0134101	0.948022	1,0.505,0.904,1,1,1,1,1,0.974,1,1,1,1,1,0.721,1,1,1,1,0.904,0.983,1,1,0.625,0.817,0.817,1,1,0.882,0.572,0.991	|Exon=1|GTeX_Finemapped=1,|Promoter=0.500|ABC=1,|GTeX_Finemapped=1|EpiMap=1,|GTeX_Finemapped=1,|Exon=1|GTeX_Finemapped=1,|GTeX_Finemapped=1,|GTeX_Finemapped=1,|GTeX_Finemapped=1,|Exon=1|GTeX_Finemapped=1,|Exon=1|GTeX_Finemapped=1,|Exon=1|GTeX_Finemapped=1,|Exon=1|GTeX_Finemapped=1,|GTeX_Finemapped=1,|GTeX_Finemapped=1,|GTeX_Finemapped=1,|Promoter=1|GTeX_Finemapped=1,|GTeX_Finemapped=1|eQTLGen_Finemapped=1,|Exon=1|GTeX_Finemapped=1,|GTeX_Finemapped=1|EpiMap=1,|GTeX_Finemapped=1|EpiMap=1,|Promoter=1|GTeX_Finemapped=1,|GTeX_Finemapped=1,|Promoter=1|GTeX_Finemapped=1,|Promoter=0.500|GTeX_Finemapped=1|eQTLGen_Finemapped=1|ABC=1,|GTeX_Finemapped=1|ABC=1,|GTeX_Finemapped=1|ABC=1,|GTeX_Finemapped=1|ABC=1,|GTeX_Finemapped=1,|GTeX_Finemapped=1,|Exon=1|GTeX_Finemapped=1|eQTLGen_Finemapped=1|ABC=1,|Exon=1|GTeX_Finemapped=1|EpiMap=1	rs79716074	0.0131394	0.0131394	1	0.481448	0.340928	0.0241359	0.00444269	0.00417148	TRUE	FALSE	FALSE	FALSE	FALSE	FALSE	FALSE	TRUE	FALSE
HDLC_Min_INT	qt	Labs	Labs	high density lipoprotein cholesterol (HDLC, minimm, inv-norm transformed)	2_145634153-145798807	EUR,AFR,EAS	1	1	1	rs12691702	0.999575	145764746	T,T,T	G,G,G	0.7634,0.92133,0.8214	0.0163578,0.00421286,-0.00307728	0.00261725,0.00781035,0.0238238	9.38674,0.229432,0.047099	6.24999522399465,0.539394521372282,-0.129168310680916	ZEB2	rs12691702	0.999575	0.999575	1	|ABC=1			0	1	0.298911	0.464741	0.0113996	0.0270774	0.00332475	TRUE	FALSE	FALSE	FALSE	FALSE	FALSE	FALSE	TRUE	FALSE
HDLC_Min_INT	qt	Labs	Labs	high density lipoprotein cholesterol (HDLC, minimm, inv-norm transformed)	2_160754947-160839891	EUR,AFR,EAS	1	3	1	rs955388	0.400786	160837921	A,A,A	G,G,G	0.5,0.95991,0.6528	-0.0142076,0.0204649,0.029147	0.00222464,0.0107189,0.0191668	9.77024,1.25002,0.89166	-6.38647151898734,1.90923508942149,1.52070246467851	PLA2R1	rs955388,rs3828324,rs1912700	0.400786,0.364038,0.215349	0.980173	1,1,1	|GTeX_Finemapped=1,|GTeX_Finemapped=1,|GTeX_Finemapped=1			0	1	0.531507	0.551112	0.0361655	0.0197751	0.0014929	TRUE	FALSE	FALSE	FALSE	FALSE	FALSE	FALSE	TRUE	FALSE
HDLC_Min_INT	qt	Labs	Labs	high density lipoprotein cholesterol (HDLC, minimm, inv-norm transformed)	2_160754947-160839891	EUR,AFR,EAS	2	1	1	rs145983336	1	160797848	T,NA,NA	C,NA,NA	0.96024,NA,NA	-0.034748,NA,NA	0.00569267,NA,NA	8.98527,NA,NA	-6.10398986767194,NA,NA	PLA2R1	rs145983336	1	1	1	|Exon=1			0	1	0.5	0.5	0.0361655	0.0197751	0.0014929	TRUE	FALSE	FALSE	FALSE	FALSE	FALSE	FALSE	TRUE	FALSE
HDLC_Min_INT	qt	Labs	Labs	high density lipoprotein cholesterol (HDLC, minimm, inv-norm transformed)	2_160754947-160839891	EUR,AFR,EAS	3	1	1	rs76840964	0.978574	160754947	A,NA,NA	G,NA,NA	0.8877,NA,NA	-0.0215816,NA,NA	0.00352295,NA,NA	9.04517,NA,NA	-6.12600235598007,NA,NA	LY75	rs76840964	0.978574	0.978574	1	|EpiMap=1|ABC=1			0	0.952045	0.490032	0.495072	0.0361655	0.0197751	0.0014929	TRUE	FALSE	FALSE	FALSE	FALSE	FALSE	FALSE	TRUE	FALSE
HDLC_Min_INT	qt	Labs	Labs	high density lipoprotein cholesterol (HDLC, minimm, inv-norm transformed)	2_163124637-163983433	EUR,AFR,EAS	1	1	1	rs13023380	1	163154363	A,G,NA	G,A,NA	0.5099,0.9705,NA	-0.015467,0.0206846,NA	0.00222507,0.0124272,NA	11.4411,1.01764,NA	-6.95124198339828,1.66446182567272,NA	FAP	rs13023380	1	1	1	|EpiMap=1			0	1	0.742394	0.5	0.134391	0.115546	0.00515638	FALSE	FALSE	FALSE	FALSE	FALSE	FALSE	FALSE	FALSE	FALSE
HDLC_Min_INT	qt	Labs	Labs	high density lipoprotein cholesterol (HDLC, minimm, inv-norm transformed)	2_163124637-163983433	EUR,AFR,EAS	2	1	1	rs12468570	0.990109	163943612	G,G,G	T,T,T	0.96421,0.98487,0.8998	-0.029119,-0.0613474,0.0299912	0.00598774,0.0172256,0.0303894	5.93719,3.43313,0.489867	-4.86310360837311,-3.56140860115177,0.986896746892008	KCNH7	rs12468570	0.990109	0.990109	1	|EpiMap=1			0	0.999982	0.989399	0.366511	0.134391	0.115546	0.00515638	FALSE	FALSE	FALSE	FALSE	FALSE	FALSE	FALSE	FALSE	FALSE
HDLC_Min_INT	qt	Labs	Labs	high density lipoprotein cholesterol (HDLC, minimm, inv-norm transformed)	2_163124637-163983433	EUR,AFR,EAS	3	1	1	rs35667974	0.999999	163124637	T,NA,NA	C,NA,NA	0.99006,NA,NA	-0.0760426,NA,NA	0.0112126,NA,NA	10.9259,NA,NA	-6.78188823288087,NA,NA	IFIH1	rs35667974	0.999999	0.999999	0.981	|Exon=1			0	0.999999	0.5	0.5	0.134391	0.115546	0.00515638	FALSE	FALSE	FALSE	FALSE	FALSE	FALSE	FALSE	FALSE	FALSE
HDLC_Min_INT	qt	Labs	Labs	high density lipoprotein cholesterol (HDLC, minimm, inv-norm transformed)	2_164602823-164652188	EUR,AFR,EAS	1	1	1	rs76174914	1	164636201	A,A,A	G,G,G	0.92744,0.97958,0.95238	0.0268115,0.025192,-0.0303836	0.00428783,0.0148674,0.0428478	9.3949,1.04489,0.320337	6.2529298036536,1.69444556546538,-0.709105251611518	FIGN	rs76174914	1	1	1	|EpiMap=1			0	0.999999	0.576902	0.411815	0.018632	0.00745935	0.0318897	TRUE	FALSE	FALSE	FALSE	FALSE	FALSE	FALSE	TRUE	FALSE
HDLC_Min_INT	qt	Labs	Labs	high density lipoprotein cholesterol (HDLC, minimm, inv-norm transformed)	2_165501849-165557318	EUR,AFR,EAS	1	4	0.975755	rs7592412	0.794564	165526338	T,C,T	C,T,C	0.5954,0.7602,0.90377	-0.0418134,0.023244,-0.0489962	0.00226627,0.00492486,0.0309417	75.2851,5.62679,0.94574	-18.4503170407763,4.71972807348838,-1.58350058335515	SCN2A	rs7592412,rs3923113,rs6713419,rs6754919	0.794564,0.110418,0.0373156,0.0288467	0.971144	1,1,1,1	|GTeX_Finemapped=1,|GTeX_Finemapped=1,|GTeX_Finemapped=1,|GTeX_Finemapped=1			0	1	0.998827	0.395588	0.0771091	0.00960967	0.0131585	TRUE	TRUE	FALSE	TRUE	FALSE	FALSE	FALSE	TRUE	TRUE
HDLC_Min_INT	qt	Labs	Labs	high density lipoprotein cholesterol (HDLC, minimm, inv-norm transformed)	2_165501849-165557318	EUR,AFR,EAS	2	3	1	rs78343493	0.467419	165502911	G,G,NA	A,A,NA	0.8459,0.8079,NA	-0.0463546,-0.0177782,NA	0.00308084,0.00533753,NA	50.4364,3.0625,NA	-15.0460913257423,-3.33079158337283,NA	GRB14	rs78343493,rs13391980,rs75265117	0.467419,0.395157,0.113592	0.976168	1,1,1	|GTeX_Finemapped=1,|GTeX_Finemapped=1,|GTeX_Finemapped=1|ABC=1			0	1	0.733089	0.5	0.0771091	0.00960967	0.0131585	TRUE	FALSE	FALSE	FALSE	FALSE	FALSE	FALSE	TRUE	FALSE
HDLC_Min_INT	qt	Labs	Labs	high density lipoprotein cholesterol (HDLC, minimm, inv-norm transformed)	2_165501849-165557318	EUR,AFR,EAS	3	2	0.984267	rs76695941	0.838719	165551184	C,NA,NA	T,NA,NA	0.96918,NA,NA	-0.0429383,NA,NA	0.00643592,NA,NA	10.597,NA,NA	-6.67166465711196,NA,NA	COBLL1	rs76695941,rs11558901	0.838719,0.161281	1	0.99,1	|Exon=1,|Exon=1			0	1	0.476842	0.5	0.0771091	0.00960967	0.0131585	TRUE	FALSE	FALSE	FALSE	FALSE	FALSE	FALSE	TRUE	FALSE
HDLC_Min_INT	qt	Labs	Labs	high density lipoprotein cholesterol (HDLC, minimm, inv-norm transformed)	2_165501849-165557318	EUR,AFR,EAS	4	4	1	rs6744100	0.567435	165530072	C,C,C	A,A,A	0.837,0.93041,0.96429	-0.0294185,0.00144439,-0.0942418	0.00301143,0.00826365,0.0491733	21.8152,0.0648731,1.25728	-9.7689469786779,0.174788380437216,-1.91652380458501	COBLL1	rs6744100,rs62173904	0.567435,0.249312	0.816747	1,1	|GTeX_Finemapped=1,|GTeX_Finemapped=1	rs62173901,rs62173903	0.0657093,0.0759414	0.141651	1	0.194083	0.474039	0.0771091	0.00960967	0.0131585	TRUE	FALSE	FALSE	FALSE	FALSE	FALSE	FALSE	TRUE	FALSE
HDLC_Min_INT	qt	Labs	Labs	high density lipoprotein cholesterol (HDLC, minimm, inv-norm transformed)	2_198378056-198954831	EUR,AFR,EAS	1	8	0.949676	rs1440087	0.688341	198871476	G,G,G	C,C,C	0.7853,0.8623,0.747	-0.0191996,-0.0095098,-0.0160592	0.00270892,0.0061022,0.0209898	11.8649,0.923966,0.352406	-7.08754780502931,-1.55842155288257,-0.765095427302785	RFTN2	rs1440087	0.688341	0.688341	1	|EpiMap=1	rs1030796,rs112898725,rs1851779,rs6434950,rs6707521,rs73054827,rs73056811	0.0112004,0.0147559,0.00821091,0.203748,0.010957,0.00943324,0.00709482	0.2654	1	0.404221	0.372507	0.0333678	0.0440341	0.00285121	TRUE	FALSE	FALSE	FALSE	FALSE	FALSE	FALSE	TRUE	FALSE
HDLC_Min_INT	qt	Labs	Labs	high density lipoprotein cholesterol (HDLC, minimm, inv-norm transformed)	2_200705623-201073133	EUR,AFR,EAS	1	17	0.768189	rs4673743	0.10166	201030247	C,C,T	T,T,C	0.5974,0.5908,0.5427	-0.0162328,-0.000472906,-0.0101095	0.00226809,0.00427656,0.0183167	12.0839,0.0400296,0.235824	-6.94351013754092,2.50214628917274,-0.277784432418558	C2orf69	rs6716313,rs3115418,rs3115423,rs4493245,rs3094762,rs12478674,rs13020005,rs10755016	0.0891629,0.0878436,0.0844985,0.0575352,0.0516606,0.047266,0.0469155,0.0427902	0.507672	1,1,1,1,1,1,1,0.798	|GTeX_Finemapped=1,|GTeX_Finemapped=1,|GTeX_Finemapped=1,|GTeX_Finemapped=1,|GTeX_Finemapped=1,|GTeX_Finemapped=1,|EpiMap=1,|GTeX_Finemapped=1	rs203761,rs203763,rs3094757,rs3094758,rs35102285,rs4497857,rs4673743,rs62181771,rs6710542	0.0209853,0.0217586,0.0414102,0.0847731,0.0482457,0.0307358,0.10166,0.0557742,0.0487266	0.45407	1	0.499918	0.363195	0.0325318	0.0291248	0.0146822	TRUE	FALSE	FALSE	FALSE	FALSE	FALSE	FALSE	TRUE	FALSE
HDLC_Min_INT	qt	Labs	Labs	high density lipoprotein cholesterol (HDLC, minimm, inv-norm transformed)	2_203281835-203627887	EUR,AFR,EAS	1	13	0.968345	rs72926961	0.28301	203489948	G,G,G	A,A,A	0.6948,0.92284,0.94841	0.0259234,0.0136398,-0.031955	0.0024155,0.00787995,0.0412523	26.143,1.07852,0.35797	10.7321051542124,1.73095006948014,-0.774623475539546	FAM117B	rs72926961,rs10189685,rs72926966,rs56003568,rs113867238,rs10208580,rs72926946,rs1544913,rs1971740,rs72926952,rs72926957,rs182472492,rs1971739	0.28301,0.101184,0.0953485,0.0894843,0.0847049,0.0708235,0.0414075,0.0353117,0.0353117,0.0346613,0.0328593,0.0243314,0.0233301	0.951768	1,1,1,1,1,1,1,1,1,1,1,1,1	|eQTLGen_Finemapped=1|ABC=1,|GTeX_Finemapped=1|eQTLGen_Finemapped=1,|GTeX_Finemapped=1|eQTLGen_Finemapped=1,|GTeX_Finemapped=1|eQTLGen_Finemapped=1,|GTeX_Finemapped=1,|GTeX_Finemapped=1|eQTLGen_Finemapped=1,|GTeX_Finemapped=1,|GTeX_Finemapped=1|eQTLGen_Finemapped=1,|GTeX_Finemapped=1,|GTeX_Finemapped=1|eQTLGen_Finemapped=1,|GTeX_Finemapped=1,|ABC=1,|GTeX_Finemapped=1			0	1	0.525453	0.322486	0.188923	0.0482609	0.0161992	FALSE	FALSE	FALSE	FALSE	FALSE	FALSE	FALSE	FALSE	FALSE
HDLC_Min_INT	qt	Labs	Labs	high density lipoprotein cholesterol (HDLC, minimm, inv-norm transformed)	2_20341993-20373372	EUR,AFR,EAS	1	2	0.961671	rs2090034	0.600022	20372409	G,G,G	A,A,A	0.5537,0.531,0.5962	0.0174676,0.0268374,0.00373493	0.00223758,0.00421356,0.0185973	14.2305,9.72146,0.075292	7.80646948935904,6.36929342408795,0.200831841181247	SDC1	rs2090034,rs907866	0.600022,0.362576	0.962598	1,1	|EpiMap=1,|EpiMap=1			0	1	0.999994	0.281555	0.0296981	0.0204335	0.00582809	TRUE	TRUE	FALSE	TRUE	FALSE	FALSE	FALSE	TRUE	TRUE
HDLC_Min_INT	qt	Labs	Labs	high density lipoprotein cholesterol (HDLC, minimm, inv-norm transformed)	2_208122594-208194058	EUR,AFR,EAS	1	1	1	rs918193	0.964822	208150499	C,C,C	T,T,T	0.6282,0.8865,0.6796	-0.0149967,-0.00154418,0.0563004	0.00230158,0.00662896,0.0195549	10.1409,0.0884138,2.39922	-6.51582825711033,-0.232944534285921,2.87909424236381	KLF7	rs918193	0.964822	0.964822	1	|EpiMap=1			0	1	0.236073	0.908786	0.0378081	0.0322919	0.014254	TRUE	FALSE	TRUE	FALSE	TRUE	FALSE	FALSE	TRUE	TRUE
HDLC_Min_INT	qt	Labs	Labs	high density lipoprotein cholesterol (HDLC, minimm, inv-norm transformed)	2_21121464-21245329	EUR,AFR,EAS	1	1	1	rs676210	0.975271	21231524	G,G,A	A,A,G	0.7823,0.8759,0.7192	-0.0847151,-0.0563251,0.0364176	0.00269534,0.00637778,0.0203051	216.107,17.9858,1.13734	-31.4302091758368,-8.83145859531059,1.79351985461781	APOB	rs676210	0.975271	0.975271	1	|Exon=1			0	1	1	0.555459	0.0209966	0.00444923	0.00904915	TRUE	TRUE	FALSE	TRUE	FALSE	FALSE	FALSE	TRUE	TRUE
HDLC_Min_INT	qt	Labs	Labs	high density lipoprotein cholesterol (HDLC, minimm, inv-norm transformed)	2_21121464-21245329	EUR,AFR,EAS	2	1	1	rs6547409	0.97619	21190209	C,NA,NA	T,NA,NA	0.93638,NA,NA	-0.0778266,NA,NA	0.00455729,NA,NA	64.6602,NA,NA	-17.0773859025868,NA,NA	GDF7	rs6547409	0.97619	0.97619	1	|EpiMap=1			0	0.999526	0.499787	0.499953	0.0209966	0.00444923	0.00904915	TRUE	FALSE	FALSE	FALSE	FALSE	FALSE	FALSE	TRUE	FALSE
HDLC_Min_INT	qt	Labs	Labs	high density lipoprotein cholesterol (HDLC, minimm, inv-norm transformed)	2_21121464-21245329	EUR,AFR,EAS	3	1	1	rs1801699	0.991993	21233999	T,NA,NA	C,NA,NA	0.97913,NA,NA	0.0527123,NA,NA	0.00778122,NA,NA	10.903,NA,NA	6.77429760371767,NA,NA	APOB	rs1801699	0.991993	0.991993	1	|Exon=1			0	0.961434	0.487423	0.498527	0.0209966	0.00444923	0.00904915	TRUE	FALSE	FALSE	FALSE	FALSE	FALSE	FALSE	TRUE	FALSE
HDLC_Min_INT	qt	Labs	Labs	high density lipoprotein cholesterol (HDLC, minimm, inv-norm transformed)	2_212404250-212904250	EUR,AFR,EAS	1	3	0.976652	rs1965462	0.455529	212464224	A,A,A	G,G,G	0.92744,0.882,0.878	0.0196042,-0.0102965,0.00478592	0.00428783,0.00651789,0.0278805	5.31607,0.942445,0.0636338	4.57205626155888,-1.57972902273589,0.171658327504887	ACADL	rs1965462,rs13016242,rs13015705	0.455529,0.291521,0.236873	0.983923	1,1,1	|ABC=1,|ABC=1,|ABC=1			0	0.993887	0.422325	0.295905	0.00819127	0.0359758	0.00996668	TRUE	FALSE	FALSE	FALSE	FALSE	FALSE	FALSE	TRUE	FALSE
HDLC_Min_INT	qt	Labs	Labs	high density lipoprotein cholesterol (HDLC, minimm, inv-norm transformed)	2_215260644-215406125	EUR,AFR,EAS	1	1	1	rs13029509	0.999999	215374209	G,G,G	A,A,A	0.5447,0.9357,0.7222	0.0171945,0.0137766,0.040614	0.00223358,0.00857252,0.020372	13.86,0.966417,1.33542	7.69817960404373,1.60706536700993,1.9936186923228	VWC2L-IT1	rs13029509	0.999999	0.999999	1	|Promoter=1			0	1	0.538056	0.662643	7.96111e-05	0.000257221	6.4741e-09	TRUE	FALSE	FALSE	FALSE	FALSE	FALSE	FALSE	TRUE	FALSE
HDLC_Min_INT	qt	Labs	Labs	high density lipoprotein cholesterol (HDLC, minimm, inv-norm transformed)	2_218667372-218695102	EUR,AFR,EAS	1	7	0.99	rs3791979	0.35777	218667372	C,C,C	T,T,T	0.5895,0.8253,0.6121	-0.0154866,-0.000857217,-0.0276729	0.00226116,0.00553771,0.0187265	11.1285,0.0570094,0.855492	-6.84896247943533,-0.154796296664145,-1.47774010092649	TNS1	rs3791979,rs2552520,rs2571461,rs1063281,rs1035672,rs918950,rs918949	0.35777,0.162703,0.161013,0.146818,0.0469184,0.0465633,0.032038	0.953824	1,1,1,1,1,1,1	|Exon=1|GTeX_Finemapped=1|EpiMap=1,|EpiMap=1,|EpiMap=1,|Exon=1|EpiMap=1,|EpiMap=1,|EpiMap=1,|Exon=1|EpiMap=1			0	1	0.299538	0.508341	0.017947	0.0103516	0.0130373	TRUE	FALSE	FALSE	FALSE	FALSE	FALSE	FALSE	TRUE	FALSE
HDLC_Min_INT	qt	Labs	Labs	high density lipoprotein cholesterol (HDLC, minimm, inv-norm transformed)	2_219699999-219859171	EUR,AFR,EAS	1	1	1	rs78058190	1	219699999	G,NA,NA	A,NA,NA	0.93738,NA,NA	0.0653049,NA,NA	0.00459108,NA,NA	45.1887,NA,NA	14.2243001646671,NA,NA	WNT6	rs78058190	1	1	1	|GTeX_Finemapped=1			0	1	0.5	0.5	0.214273	0.0457305	0.00676857	FALSE	FALSE	FALSE	FALSE	FALSE	FALSE	FALSE	FALSE	FALSE
HDLC_Min_INT	qt	Labs	Labs	high density lipoprotein cholesterol (HDLC, minimm, inv-norm transformed)	2_219699999-219859171	EUR,AFR,EAS	2	3	0.951493	rs4672903	0.805658	219731017	T,C,T	C,T,C	0.8429,0.8699,0.6062	-0.0193995,0.00533774,0.00345516	0.0030567,0.00625042,0.0186759	9.65717,0.40548,0.0689368	-6.34655020119737,0.853981012475962,0.185006345075739	WNT10A	rs4672903,rs6754599,rs57642653	0.805658,0.0989147,0.0505867	0.955159	1,1,1	|eQTLGen_Finemapped=1,|eQTLGen_Finemapped=1,|eQTLGen_Finemapped=1			0	0.999961	0.327949	0.346638	0.214273	0.0457305	0.00676857	FALSE	FALSE	FALSE	FALSE	FALSE	FALSE	FALSE	FALSE	FALSE
HDLC_Min_INT	qt	Labs	Labs	high density lipoprotein cholesterol (HDLC, minimm, inv-norm transformed)	2_219699999-219859171	EUR,AFR,EAS	3	2	0.594685	rs141494427	0.895042	219736369	C,NA,NA	G,NA,NA	0.94334,NA,NA	-0.022997,NA,NA	0.00481124,NA,NA	5.75589,NA,NA	-4.77984885393371,NA,NA	WNT6	rs141494427	0.895042	0.895042	0.99	|Exon=1	rs11684531	0.069138	0.069138	0.929954	0.494841	0.495253	0.214273	0.0457305	0.00676857	FALSE	FALSE	FALSE	FALSE	FALSE	FALSE	FALSE	FALSE	FALSE
HDLC_Min_INT	qt	Labs	Labs	high density lipoprotein cholesterol (HDLC, minimm, inv-norm transformed)	2_227020653-227181683	EUR,AFR,EAS	1	3	0.998205	rs2176040	0.810737	227092802	G,G,G	A,A,A	0.6262,0.6846,0.93155	-0.0664109,-0.0363905,-0.0491725	0.00229907,0.00452515,0.0361359	182.746,15.053,0.760481	-28.8859843327954,-8.04183286741876,-1.36076588655603	IRS1	rs2176040,rs2972145,rs2943641	0.810737,0.112049,0.0758187	0.998605	1,1,1	|GTeX_Finemapped=1,|GTeX_Finemapped=1,|GTeX_Finemapped=1			0	1	1	0.523712	0.00445835	0.00170817	0.0003641	TRUE	TRUE	FALSE	TRUE	FALSE	FALSE	FALSE	TRUE	TRUE
HDLC_Min_INT	qt	Labs	Labs	high density lipoprotein cholesterol (HDLC, minimm, inv-norm transformed)	2_228532558-228567260	EUR,AFR,EAS	1	2	0.973536	rs68136760	0.806805	228567260	C,C,C	A,A,A	0.5308,0.733,0.98313	-0.0180146,-0.0168472,-0.00530527	0.00222887,0.00475308,0.0708542	15.1972,3.40519,0.0267274	-8.08239152575072,-3.54448063150631,-0.0748758718608071	SLC19A3	rs68136760,rs11694828	0.806805,0.149292	0.956097	1,1	|Exon=1|GTeX_Finemapped=1,|Exon=1|GTeX_Finemapped=1			0	1	0.693696	0.348965	0.162813	0.00206631	0.267389	FALSE	FALSE	FALSE	FALSE	FALSE	FALSE	FALSE	FALSE	FALSE
HDLC_Min_INT	qt	Labs	Labs	high density lipoprotein cholesterol (HDLC, minimm, inv-norm transformed)	2_228532558-228567260	EUR,AFR,EAS	2	3	0.911017	rs6728344	0.594864	228567046	T,T,NA	C,C,NA	0.98807,0.8729,NA	0.0217482,0.0364998,NA	0.0102451,0.00631288,NA	1.47146,8.13131,NA	2.12279040712145,5.78179848183396,NA	SLC19A3	rs6728344,rs112219909,rs113452011	0.594864,0.35408,0.0269385	0.975882	1,1,1	|Exon=1,|ABC=1,|ABC=1			0	0.217656	0.999577	0.499989	0.162813	0.00206631	0.267389	FALSE	TRUE	FALSE	FALSE	FALSE	FALSE	FALSE	TRUE	FALSE
HDLC_Min_INT	qt	Labs	Labs	high density lipoprotein cholesterol (HDLC, minimm, inv-norm transformed)	2_239869897-239902716	EUR,AFR,EAS	1	2	0.898169	rs11889425	0.791372	239888287	C,C,C	T,T,T	0.7018,0.8888,0.5714	0.0134209,0.00321839,0.0124874	0.00243147,0.00668849,0.0184388	7.46901,0.200394,0.302548	5.51966505858596,0.481183346315835,0.677234961060373	HDAC4	rs11889425	0.791372	0.791372	1	|EpiMap=1	rs4852033	0.195221	0.195221	0.999643	0.335526	0.441425	0.0691727	0.000405036	0.0021001	TRUE	FALSE	FALSE	FALSE	FALSE	FALSE	FALSE	TRUE	FALSE
HDLC_Min_INT	qt	Labs	Labs	high density lipoprotein cholesterol (HDLC, minimm, inv-norm transformed)	2_242237902-242443983	EUR,AFR,EAS	1	7	0.958826	rs59104589	0.219654	242237902	C,C,T	T,T,C	0.661,0.8306,0.5298	-0.0182353,-0.0104434,0.0039365	0.00234979,0.0056057,0.0182823	14.0723,1.20438,0.0811733	-7.76039560982045,-1.8629965927538,0.215317547573336	ANO7	rs59104589,rs62193162,rs60624480,rs59916403,rs3771555	0.219654,0.205632,0.138284,0.123548,0.114022	0.80114	1,1,0.882,1,1	|GTeX_Finemapped=1,|GTeX_Finemapped=1,|GTeX_Finemapped=1,|GTeX_Finemapped=1,|GTeX_Finemapped=1	rs1476698,rs6437257	0.0738819,0.099058	0.17294	0.999987	0.516221	0.27712	0.023554	0.0194979	0.00863658	TRUE	FALSE	FALSE	FALSE	FALSE	FALSE	FALSE	TRUE	FALSE
HDLC_Min_INT	qt	Labs	Labs	high density lipoprotein cholesterol (HDLC, minimm, inv-norm transformed)	2_242237902-242443983	EUR,AFR,EAS	2	4	1	rs929408	0.337248	242383928	G,G,G	T,T,T	0.90755,0.91301,0.9256	0.0269949,0.00425672,0.0787811	0.00384008,0.00746122,0.0347721	11.6843,0.245399,1.62943	7.02977542134539,0.570512597135589,2.26564113182695	FARP2	rs929408,rs11902896,rs2240479,rs3771551	0.337248,0.33588,0.178633,0.148017	0.999778	1,1,1,1	|Exon=1,|Exon=1,|Exon=1|EpiMap=1|ABC=1,|EpiMap=1			0	0.999935	0.25826	0.722183	0.023554	0.0194979	0.00863658	TRUE	FALSE	FALSE	FALSE	FALSE	FALSE	FALSE	TRUE	FALSE
HDLC_Min_INT	qt	Labs	Labs	high density lipoprotein cholesterol (HDLC, minimm, inv-norm transformed)	2_26542155-26669983	EUR,AFR,EAS	1	12	0.836747	rs6546911	0.291491	26545067	T,T,C	C,C,T	0.5298,0.671,0.92758	-0.0172887,-0.0023984,0.0177235	0.0022286,0.00447531,0.0352066	14.0629,0.227667,0.211355	-7.46024409943462,-2.12902586021962,-0.178759748982497	DRC1	rs115660648,rs77476687,rs78839234,rs34771649	0.0988082,0.0988082,0.0988082,0.09113	0.387555	1,1,1,1	|GTeX_Finemapped=1,|GTeX_Finemapped=1,|GTeX_Finemapped=1,|GTeX_Finemapped=1	rs11126465,rs11898247,rs11903683,rs13030294,rs1346796,rs6546910,rs6546911,rs6546932	0.010667,0.0669953,0.0116682,0.00967944,0.036427,0.0769592,0.291491,0.0627426	0.56663	1	0.256031	0.370839	0.161828	0.0139154	0.00964489	FALSE	FALSE	FALSE	FALSE	FALSE	FALSE	FALSE	FALSE	FALSE
HDLC_Min_INT	qt	Labs	Labs	high density lipoprotein cholesterol (HDLC, minimm, inv-norm transformed)	2_32719677-32843295	EUR,AFR,EAS	1	1	1	rs1043463	0.999548	32843295	T,A,T	A,T,A	0.667,0.5983,0.93948	-0.0159406,-0.00196758,0.00838378	0.00236018,0.00428916,0.038268	10.8422,0.189481,0.0827115	-6.75397639163115,-0.458733178524466,0.219080694052472	BIRC6	rs1043463	0.999548	0.999548	1	|Exon=1			0	1	0.356649	0.458441	0.0336657	0.0770142	0.0233724	TRUE	FALSE	FALSE	FALSE	FALSE	FALSE	FALSE	TRUE	FALSE
HDLC_Min_INT	qt	Labs	Labs	high density lipoprotein cholesterol (HDLC, minimm, inv-norm transformed)	2_3632442-3648186	EUR,AFR,EAS	1	2	0.997427	rs3820897	0.918483	3642361	C,C,T	T,T,C	0.7813,0.95915,0.754	-0.0377822,-0.0308035,0.00744779	0.00269089,0.0106229,0.0211873	44.0568,2.42772,0.139544	-14.0407820460888,-2.89972606350432,0.351521430290787	COLEC11	rs3820897,rs6542680	0.918483,0.0815175	1	0.931,1	|Promoter=1|ABC=1,|GTeX_Finemapped=1			0	1	0.919885	0.342602	0.0538289	0.0048775	0.00317726	TRUE	TRUE	FALSE	TRUE	FALSE	FALSE	FALSE	TRUE	TRUE
HDLC_Min_INT	qt	Labs	Labs	high density lipoprotein cholesterol (HDLC, minimm, inv-norm transformed)	2_44189607-44235543	EUR,AFR,EAS	1	5	0.970832	rs6730249	0.371569	44224433	G,A,A	A,G,G	0.6382,0.5688,0.96329	-0.0156415,0.00334161,0.0105244	0.00231482,0.00424584,0.0485241	10.8515,0.365258,0.0818153	-6.75711286406718,0.78703154146176,0.216890163856723	LRPPRC	rs6730249,rs11686591,rs6758864,rs11690451	0.371569,0.233812,0.168764,0.14888	0.923025	1,1,1,1	|ABC=1,|ABC=1,|EpiMap=1|ABC=1,|ABC=1	rs6544723	0.0755586	0.0755586	1	0.268732	0.395598	0.00772799	0.0223369	0.00391239	TRUE	FALSE	FALSE	FALSE	FALSE	FALSE	FALSE	TRUE	FALSE
HDLC_Min_INT	qt	Labs	Labs	high density lipoprotein cholesterol (HDLC, minimm, inv-norm transformed)	2_45130410-45170153	EUR,AFR,EAS	1	3	0.951035	rs13383034	0.741245	45155276	C,C,C	T,T,T	0.6869,0.8177,0.5843	-0.0158858,-0.00444668,-0.0175659	0.00239851,0.00544618,0.0185149	10.4541,0.382761,0.465023	-6.62319523370759,-0.81647687002633,-0.948743984574586	SIX3	rs13383034,rs4953148,rs13386862	0.741245,0.120933,0.0946425	0.95682	1,1,1	|GTeX_Finemapped=1|ABC=1,|ABC=1,|GTeX_Finemapped=1|ABC=1			0	1	0.425308	0.367659	0.00872844	0.00670212	0.0113103	TRUE	FALSE	FALSE	FALSE	FALSE	FALSE	FALSE	TRUE	FALSE
HDLC_Min_INT	qt	Labs	Labs	high density lipoprotein cholesterol (HDLC, minimm, inv-norm transformed)	2_46058101-46109293	EUR,AFR,EAS	1	2	1	rs35448830	0.94474	46080762	C,C,NA	T,T,NA	0.96918,0.93419,NA	-0.0399195,0.0090528,NA	0.00643592,0.00848045,NA	9.25543,0.544013,NA	-6.20260972790215,1.06749052231898,NA	PRKCE	rs35448830,rs71422178	0.94474,0.0289776	0.973718	1,1	|GTeX_Finemapped=1,|GTeX_Finemapped=1|ABC=1			0	0.999999	0.280397	0.499784	0.0240534	0.0127171	0.000952226	TRUE	FALSE	FALSE	FALSE	FALSE	FALSE	FALSE	TRUE	FALSE
HDLC_Min_INT	qt	Labs	Labs	high density lipoprotein cholesterol (HDLC, minimm, inv-norm transformed)	2_58866584-58999505	EUR,AFR,EAS	1	1	1	rs35881094	1	58922921	T,G,G	G,T,T	0.5626,0.5189,0.5615	-0.0238443,0.00490161,-0.0140555	0.00224228,0.00420846,0.0183895	25.6838,0.612363,0.351958	-10.6339529407567,1.16470395346516,-0.764322031594116	LINC01122	rs35881094	1	1	1	|Exon=1			0	1	0.239587	0.470478	6.4741e-09	0.0785706	6.4741e-09	TRUE	FALSE	FALSE	FALSE	FALSE	FALSE	FALSE	TRUE	FALSE
HDLC_Min_INT	qt	Labs	Labs	high density lipoprotein cholesterol (HDLC, minimm, inv-norm transformed)	2_58866584-58999505	EUR,AFR,EAS	2	1	1	rs17049709	0.999586	58958528	A,A,A	G,G,G	0.8748,0.792,0.8056	0.0210537,0.0177702,0.000140276	0.00336103,0.0051807,0.0230579	9.42589,3.2194,0.0021132	6.26406190959319,3.43007701661938,0.00608364161523816	FANCL	rs17049709	0.999586	0.999586	1	|ABC=1			0	0.965427	0.992389	0.44424	6.4741e-09	0.0785706	6.4741e-09	TRUE	TRUE	FALSE	TRUE	FALSE	FALSE	FALSE	TRUE	TRUE
HDLC_Min_INT	qt	Labs	Labs	high density lipoprotein cholesterol (HDLC, minimm, inv-norm transformed)	2_65276049-65382167	EUR,AFR,EAS	1	4	0.975804	rs74181299	0.342184	65283972	T,C,T	C,T,C	0.6133,0.6808,0.6895	-0.0273717,0.0196683,0.0367513	0.00228405,0.00451067,0.0197211	32.3646,4.88665,1.20492	-11.9838444867669,4.36039435383214,1.86355223593004	CEP68	rs74181299,rs2249105,rs2540945,rs2252867	0.342184,0.29182,0.237698,0.123967	0.995669	1,1,1,1	|Promoter=1|GTeX_Finemapped=1|ABC=1,|GTeX_Finemapped=1|eQTLGen_Finemapped=1,|GTeX_Finemapped=1|eQTLGen_Finemapped=1|EpiMap=1,|GTeX_Finemapped=1|eQTLGen_Finemapped=1			0	1	0.987457	0.531938	0.0283018	0.0126053	0.0377537	TRUE	TRUE	FALSE	TRUE	FALSE	FALSE	FALSE	TRUE	TRUE
HDLC_Min_INT	qt	Labs	Labs	high density lipoprotein cholesterol (HDLC, minimm, inv-norm transformed)	2_66652955-66680892	EUR,AFR,EAS	1	14	0.810171	rs756292	0.195048	66657939	C,C,T	T,T,C	0.7008,0.5257,0.6071	0.0172422,0.0072561,-0.00455193	0.00242913,0.00421102,0.0186835	11.898,1.07127,0.0928499	7.09809684948932,1.72312171397904,-0.243633687478256	MEIS1-AS3	rs756292,rs6546232,rs10183293,rs13033745,rs1519104,rs1519102,rs11883967,rs12621789,rs7604427,rs12622537,rs11126078	0.195048,0.140216,0.111158,0.0932266,0.0728609,0.0657254,0.0317662,0.018322,0.0178955,0.0142429,0.0124178	0.772879	0.882,1,0.789,0.53,1,1,0.882,0.807,0.798,0.807,0.789	|GTeX_Finemapped=1,|GTeX_Finemapped=1,|GTeX_Finemapped=1,|Promoter=0.500|GTeX_Finemapped=1,|GTeX_Finemapped=1,|GTeX_Finemapped=1,|GTeX_Finemapped=1,|Exon=1|GTeX_Finemapped=1|Cicero=1,|GTeX_Finemapped=1,|Exon=1|GTeX_Finemapped=1|Cicero=1,|GTeX_Finemapped=1	rs1401444,rs2049019,rs62143990	0.0553699,0.052175,0.0773936	0.184939	1	0.314515	0.379543	0.0115614	0.00644887	0.121806	TRUE	FALSE	FALSE	FALSE	FALSE	FALSE	FALSE	TRUE	FALSE
HDLC_Min_INT	qt	Labs	Labs	high density lipoprotein cholesterol (HDLC, minimm, inv-norm transformed)	2_68711433-68837528	EUR,AFR,EAS	1	20	0.962179	rs35646600	0.0942014	68807224	C,C,NA	T,T,NA	0.92744,0.96142,NA	-0.0258005,0.00488434,NA	0.00428783,0.010918,NA	8.75074,0.184016,NA	-6.0171462021582,0.447365817915369,NA	APLF	rs35646600,rs35875728,rs10185052,rs6733129,rs13391923,rs13392058,rs34104676,rs71413138,rs13413327,rs13404469,rs7572135,rs28762471,rs10167680,rs10167684,rs10166882,rs71413135,rs10167373	0.0942014,0.085363,0.0788311,0.0740501,0.0449293,0.0418922,0.0369388,0.0368436,0.0349845,0.031553,0.0296838,0.0276242,0.0241177,0.0241177,0.0240286,0.0155155,0.0149596	0.719634	1,1,1,1,1,1,1,1,1,0.99,1,1,1,1,1,1,1	|Exon=1|GTeX_Finemapped=1,|GTeX_Finemapped=1,|Exon=1,|Exon=1,|Promoter=1,|Promoter=1,|Promoter=1,|Promoter=1,|Exon=1,|Exon=1,|Exon=1|GTeX_Finemapped=1,|GTeX_Finemapped=1,|GTeX_Finemapped=1,|GTeX_Finemapped=1,|GTeX_Finemapped=1,|GTeX_Finemapped=1,|GTeX_Finemapped=1	rs12988094,rs13002040,rs13391952	0.0787582,0.0749575,0.0768654	0.230581	0.999998	0.369832	0.502385	0.0229313	0.000892627	0.0243303	TRUE	FALSE	FALSE	FALSE	FALSE	FALSE	FALSE	TRUE	FALSE
HDLC_Min_INT	qt	Labs	Labs	high density lipoprotein cholesterol (HDLC, minimm, inv-norm transformed)	2_72321995-72341155	EUR,AFR,EAS	1	6	0.97263	rs10167320	0.317467	72331116	A,C,A	C,A,C	0.6421,0.8941,0.5188	0.013859,0.00431941,0.0340801	0.00232032,0.00683347,0.0182627	8.63249,0.277922,1.20742	5.97288305061371,0.632096138565034,1.86610413575211	CYP26B1	rs10167320,rs10198511,rs10187549,rs10174713,rs10185019,rs11696009	0.317467,0.191562,0.169555,0.140858,0.101449,0.0788327	0.999724	1,1,1,1,1,1	|GTeX_Finemapped=1,|GTeX_Finemapped=1,|GTeX_Finemapped=1,|GTeX_Finemapped=1,|GTeX_Finemapped=1,|GTeX_Finemapped=1			0	1	0.428217	0.571183	0.00460164	0.00115321	5.33282e-05	TRUE	FALSE	FALSE	FALSE	FALSE	FALSE	FALSE	TRUE	FALSE
HDLC_Min_INT	qt	Labs	Labs	high density lipoprotein cholesterol (HDLC, minimm, inv-norm transformed)	2_85615287-85660126	EUR,AFR,EAS	1	1	1	rs6547617	0.959377	85655402	A,A,T	T,T,A	0.5547,0.7065,0.5952	-0.0175253,0.00829188,0.0123466	0.00223807,0.00461766,0.0185899	14.3136,1.1394,0.295344	-7.83054149334024,1.79568872545835,0.664156342960425	ELMOD3	rs6547617	0.959377	0.959377	0.746	|eQTLGen_Finemapped=1			0	0.999963	0.663807	0.327196	0.0103671	0.00936092	0.0594921	TRUE	FALSE	FALSE	FALSE	FALSE	FALSE	FALSE	TRUE	FALSE
HDLC_Min_INT	qt	Labs	Labs	high density lipoprotein cholesterol (HDLC, minimm, inv-norm transformed)	2_85615287-85660126	EUR,AFR,EAS	2	4	0.98555	rs11684231	0.381693	85627311	C,C,NA	T,T,NA	0.7803,0.98411,NA	0.0191993,0.0103565,NA	0.00268648,0.0168151,NA	12.051,0.269252,NA	7.14663797981001,0.615904752276228,NA	CAPG	rs11684231,rs11687035,rs11684413,rs62162746	0.381693,0.358361,0.129669,0.101308	0.971031	0.945,0.945,0.798,1	|GTeX_Finemapped=1|eQTLGen_Finemapped=1,|GTeX_Finemapped=1|eQTLGen_Finemapped=1,|GTeX_Finemapped=1,|GTeX_Finemapped=1			0	0.99602	0.289265	0.497685	0.0103671	0.00936092	0.0594921	TRUE	FALSE	FALSE	FALSE	FALSE	FALSE	FALSE	TRUE	FALSE
HDLC_Min_INT	qt	Labs	Labs	high density lipoprotein cholesterol (HDLC, minimm, inv-norm transformed)	2_86472408-86845509	EUR,AFR,EAS	1	8	0.89081	rs56263644	0.453112	86671074	T,NA,NA	C,NA,NA	0.8946,NA,NA	-0.024232,NA,NA	0.00362238,NA,NA	10.6499,NA,NA	-6.68952456672133,NA,NA	KDM3A	rs56263644	0.453112	0.453112	1	|Promoter=1	rs113258251,rs113406321,rs56233501,rs74432925,rs76654460,rs77919011,rs80252327	0.0167365,0.0184655,0.380049,0.0156271,0.0225687,0.0205605,0.0256018	0.499609	1	0.457918	0.49888	0.038728	0.0350107	0.00371734	TRUE	FALSE	FALSE	FALSE	FALSE	FALSE	FALSE	TRUE	FALSE
HDLC_Min_INT	qt	Labs	Labs	high density lipoprotein cholesterol (HDLC, minimm, inv-norm transformed)	3_114821299-115146861	EUR,AFR,EAS	1	3	1	rs77551166	0.476279	115115936	C,C,C	T,T,T	0.6421,0.8616,0.7034	-0.0180792,-0.00592934,-0.0745134	0.00232032,0.00608922,0.0199775	14.1797,0.481244,3.71764	-7.79168390566818,-0.973743763569061,-3.72986609936178	GAP43	rs77551166,rs75567277,rs9846196	0.476279,0.445493,0.0757683	0.99754	1,1,1	|EpiMap=1,|EpiMap=1,|EpiMap=1			0	1	0.255815	0.902203	0.033865	0.00878128	0.0249318	TRUE	FALSE	TRUE	FALSE	TRUE	FALSE	FALSE	TRUE	TRUE
HDLC_Min_INT	qt	Labs	Labs	high density lipoprotein cholesterol (HDLC, minimm, inv-norm transformed)	3_114821299-115146861	EUR,AFR,EAS	2	1	1	rs4571211	0.984164	115036995	C,C,T	T,T,C	0.93042,0.8979,0.5635	0.0270495,0.024529,-0.0617933	0.00437167,0.00694473,0.0183988	9.21364,3.3847,3.10594	6.18745239233519,3.53203076289503,-3.35855055764506	ZBTB20-AS4	rs4571211	0.984164	0.984164	1	|ABC=1			0	0.999867	0.97818	0.466355	0.033865	0.00878128	0.0249318	TRUE	TRUE	FALSE	TRUE	FALSE	FALSE	FALSE	TRUE	TRUE
HDLC_Min_INT	qt	Labs	Labs	high density lipoprotein cholesterol (HDLC, minimm, inv-norm transformed)	3_114821299-115146861	EUR,AFR,EAS	3	4	0.709865	rs11928879	0.423096	114864711	C,C,C	T,T,T	0.96918,0.6581,0.994048	0.032698,-0.00819643,-0.108334	0.00643592,0.00443289,0.11863	6.42442,1.19073,0.442332	5.08054792477222,-1.84900369736222,-0.913209137654893	ZBTB20	rs11928879,rs6798208	0.423096,0.35525	0.778346	1,1	|Promoter=1|EpiMap=1,|Promoter=1|ABC=1|Cicero=1	rs62268500,rs77100161	0.156831,0.0213917	0.178223	0.990463	0.364353	0.289645	0.033865	0.00878128	0.0249318	TRUE	FALSE	FALSE	FALSE	FALSE	FALSE	FALSE	TRUE	FALSE
HDLC_Min_INT	qt	Labs	Labs	high density lipoprotein cholesterol (HDLC, minimm, inv-norm transformed)	3_12281063-12334555	EUR,AFR,EAS	1	1	1	rs17036170	1	12330411	G,NA,NA	A,NA,NA	0.9841,NA,NA	0.0995266,NA,NA	0.00889224,NA,NA	28.353,NA,NA	11.1925229188596,NA,NA	PPARG	rs17036170	1	1	1	|Exon=1|ABC=1			0	1	0.5	0.5	0.0439743	0.0102453	0.0071729	TRUE	FALSE	FALSE	FALSE	FALSE	FALSE	FALSE	TRUE	FALSE
HDLC_Min_INT	qt	Labs	Labs	high density lipoprotein cholesterol (HDLC, minimm, inv-norm transformed)	3_12281063-12334555	EUR,AFR,EAS	2	3	0.784514	rs9310400	0.507599	12289449	C,C,C	T,T,T	0.662,0.671,0.95337	0.0204848,0.00658984,-0.00685912	0.00235148,0.00447531,0.0432778	17.5228,0.851122,0.0584537	8.71144981033222,1.47248793938297,-0.158490496282159	PPARG	rs9310400,rs35854524,rs167466	0.507599,0.37556,0.103627	0.986786	1,1,1	|GTeX_Finemapped=1,|Cicero=1,|ABC=1			0	0.999619	0.391035	0.31277	0.0439743	0.0102453	0.0071729	TRUE	FALSE	FALSE	FALSE	FALSE	FALSE	FALSE	TRUE	FALSE
HDLC_Min_INT	qt	Labs	Labs	high density lipoprotein cholesterol (HDLC, minimm, inv-norm transformed)	3_12281063-12334555	EUR,AFR,EAS	3	1	1	rs17036160	1	12329783	C,NA,C	T,NA,T	0.8807,NA,0.9752	-0.0346257,NA,-0.029904	0.00343159,NA,0.0586754	23.2148,NA,0.21446	-10.0902788503289,NA,-0.509651404165971	PPARG	rs17036160	1	1	1	|Promoter=1|ABC=1			0	1	0.5	0.332837	0.0439743	0.0102453	0.0071729	TRUE	FALSE	FALSE	FALSE	FALSE	FALSE	FALSE	TRUE	FALSE
HDLC_Min_INT	qt	Labs	Labs	high density lipoprotein cholesterol (HDLC, minimm, inv-norm transformed)	3_12281063-12334555	EUR,AFR,EAS	4	2	0.980312	rs2920503	0.923998	12324230	C,C,C	T,T,T	0.7157,0.94024,0.6181	-0.0187196,0.0096501,-0.00302864	0.0024659,0.0088707,0.0187812	13.4997,0.55806,0.0595385	-7.59138651202401,1.08786228820724,-0.161259131471897	PPARG	rs2920503,rs17029006	0.923998,0.0738794	0.997877	1,0.922	|GTeX_Finemapped=1,|Exon=1|ABC=1			0	1	0.404471	0.312613	0.0439743	0.0102453	0.0071729	TRUE	FALSE	FALSE	FALSE	FALSE	FALSE	FALSE	TRUE	FALSE
HDLC_Min_INT	qt	Labs	Labs	high density lipoprotein cholesterol (HDLC, minimm, inv-norm transformed)	3_123155892-123195946	EUR,AFR,EAS	1	1	1	rs4677896	0.999997	123195946	A,G,G	G,A,A	0.6213,0.8162,0.6379	0.0226339,9.84414e-05,-0.0356932	0.00229314,0.0054289,0.0189862	22.2516,0.00632889,1.22102	9.87026522584753,0.0181328445909853,-1.8799549146222	ADCY5	rs4677896	0.999997	0.999997	1	|EpiMap=1			0	1	0.283201	0.704717	0.0283361	0.052807	0.000869922	TRUE	FALSE	FALSE	FALSE	FALSE	FALSE	FALSE	TRUE	FALSE
HDLC_Min_INT	qt	Labs	Labs	high density lipoprotein cholesterol (HDLC, minimm, inv-norm transformed)	3_129299265-129342873	EUR,AFR,EAS	1	7	0.95317	rs28510853	0.244953	129317352	G,G,G	A,A,A	0.8986,0.8563,0.5992	-0.0249002,-0.0142939,-0.0259374	0.00368491,0.00599434,0.01862	10.8521,1.76701,0.786153	-6.75734278449134,-2.38456610736128,-1.39298603651987	PLXND1	rs28510853,rs28593605,rs78252470,rs9867668,rs77643021,rs9828772	0.244953,0.147588,0.124559,0.119839,0.112332,0.0601919	0.809463	1,1,1,1,1,1	|EpiMap=1|ABC=1,|ABC=1,|ABC=1,|ABC=1,|EpiMap=1|ABC=1,|ABC=1	rs73863645	0.144663	0.144663	1	0.700422	0.480892	0.0788505	0.0140932	0.0176471	TRUE	FALSE	FALSE	FALSE	FALSE	FALSE	FALSE	TRUE	FALSE
HDLC_Min_INT	qt	Labs	Labs	high density lipoprotein cholesterol (HDLC, minimm, inv-norm transformed)	3_131238568-131373540	EUR,AFR,EAS	1	2	1	rs75729490	0.5206	131263089	T,T,T	C,C,C	0.96123,0.993949,0.9623	-0.0298028,-0.00383475,0.00310917	0.00576193,0.0271136,0.0479074	6.63612,0.0518179,0.0230753	-5.17236412104972,-0.141432712734569,0.0648995771008237	MRPL3	rs75729490,rs12637694	0.5206,0.478613	0.999213	1,1	|ABC=1,|EpiMap=1			0	0.999488	0.266553	0.317407	0.0798354	0.000191137	0.000809018	TRUE	FALSE	FALSE	FALSE	FALSE	FALSE	FALSE	TRUE	FALSE
HDLC_Min_INT	qt	Labs	Labs	high density lipoprotein cholesterol (HDLC, minimm, inv-norm transformed)	3_135798658-136507818	EUR,AFR,EAS	1	9	0.798401	rs684773	0.347149	135956305	C,C,C	A,A,A	0.7654,0.8101,0.8542	-0.0302973,-0.0140038,-0.00737441	0.00262495,0.00536106,0.0258565	30.0917,2.04586,0.110425	-11.5420484199699,-2.61213267525452,-0.285205267534276	PCCB	rs684773,rs696516,rs1711171,rs610860,rs667920,rs7653249,rs3755636	0.347149,0.162657,0.111825,0.105777,0.0594756,0.0380633,0.0156467	0.840594	1,1,1,1,1,1,1	|ABC=1,|GTeX_Finemapped=1,|GTeX_Finemapped=1,|Exon=1,|ABC=1,|GTeX_Finemapped=1,|Promoter=1|ABC=1	rs696517,rs9867368	0.0841596,0.0377919	0.121952	1	0.630428	0.330816	0.0538519	0.0546038	0.0358517	TRUE	FALSE	FALSE	FALSE	FALSE	FALSE	FALSE	TRUE	FALSE
HDLC_Min_INT	qt	Labs	Labs	high density lipoprotein cholesterol (HDLC, minimm, inv-norm transformed)	3_135798658-136507818	EUR,AFR,EAS	2	12	0.858109	rs6769762	0.386237	135908178	G,G,NA	A,A,NA	0.7813,0.98563,NA	0.0207175,0.0713164,NA	0.00269089,0.0176684,NA	13.8632,4.26534,NA	7.69912556812058,4.03638133617079,NA	PPP2R3A	rs6769762,rs6439629,rs13081671,rs9881400,rs35352346,rs1393787,rs12695644,rs6799056,rs67109185,rs9870122,rs13068210	0.386237,0.0992452,0.0769297,0.076714,0.0754225,0.0746977,0.0521018,0.0216023,0.0193645,0.0174761,0.0145156	0.914306	0.929,1,1,0.896,1,0.865,1,1,1,1,0.655	|eQTLGen_Finemapped=1,|eQTLGen_Finemapped=1,|GTeX_Finemapped=1,|eQTLGen_Finemapped=1,|GTeX_Finemapped=1|eQTLGen_Finemapped=1,|eQTLGen_Finemapped=1,|GTeX_Finemapped=1,|GTeX_Finemapped=1,|GTeX_Finemapped=1,|GTeX_Finemapped=1,|EpiMap=1	rs9844666	0.0366248	0.0366248	0.995668	0.971296	0.494765	0.0538519	0.0546038	0.0358517	TRUE	TRUE	FALSE	TRUE	FALSE	FALSE	FALSE	TRUE	TRUE
HDLC_Min_INT	qt	Labs	Labs	high density lipoprotein cholesterol (HDLC, minimm, inv-norm transformed)	3_141069782-141338415	EUR,AFR,EAS	1	5	0.992583	rs77586571	0.269518	141280448	C,C,C	T,T,T	0.93439,0.7474,0.7867	0.0270482,0.019819,0.0538947	0.00449242,0.00483938,0.0222756	8.7607,4.37519,1.80845	6.01691293334105,4.0535564473135,2.47391300450842	RASA2	rs3806648,rs78971034,rs4683610,rs295322	0.260247,0.178488,0.169444,0.122303	0.730482	1,1,1,1	|Promoter=1|ABC=1,|EpiMap=1,|ABC=1,|Exon=1	rs77586571	0.269518	0.269518	0.999988	1	0.997658	0.160791	0.0207674	0.0659307	FALSE	TRUE	TRUE	FALSE	FALSE	TRUE	FALSE	TRUE	TRUE
HDLC_Min_INT	qt	Labs	Labs	high density lipoprotein cholesterol (HDLC, minimm, inv-norm transformed)	3_141069782-141338415	EUR,AFR,EAS	2	1	1	rs201352230	0.99956	141205942	C,NA,NA	T,NA,NA	0.994036,NA,NA	-0.0772673,NA,NA	0.0144464,NA,NA	7.05226,NA,NA	-5.34855050393177,NA,NA	RASA2	rs201352230	0.99956	0.99956	1	|Exon=1|ABC=1			0	0.99898	0.499792	0.49989	0.160791	0.0207674	0.0659307	FALSE	FALSE	FALSE	FALSE	FALSE	FALSE	FALSE	FALSE	FALSE
HDLC_Min_INT	qt	Labs	Labs	high density lipoprotein cholesterol (HDLC, minimm, inv-norm transformed)	3_14485484-14506661	EUR,AFR,EAS	1	5	0.967203	rs7642930	0.343977	14502961	G,G,G	A,A,A	0.5895,0.6195,0.6032	-0.0227033,-0.0064169,0.00612912	0.00226116,0.00433096,0.0186514	22.9952,0.858744,0.129334	-10.0405544057033,-1.48163455677263,0.328614473980506	SLC6A6	rs7642930,rs11128699,rs7611075	0.343977,0.172786,0.0754795	0.592243	1,1,1	|eQTLGen_Finemapped=1,|eQTLGen_Finemapped=1|ABC=1,|eQTLGen_Finemapped=1	rs11919644,rs3773182	0.307428,0.0696054	0.377033	1	0.457563	0.436223	0.00893627	0.0306925	5.891e-05	TRUE	FALSE	FALSE	FALSE	FALSE	FALSE	FALSE	TRUE	FALSE
HDLC_Min_INT	qt	Labs	Labs	high density lipoprotein cholesterol (HDLC, minimm, inv-norm transformed)	3_150055644-150097635	EUR,AFR,EAS	1	1	1	rs62271373	1	150066540	T,NA,NA	A,NA,NA	0.93837,NA,NA	0.0506024,NA,NA	0.00462537,NA,NA	27.1305,NA,NA	10.9401842447199,NA,NA	PFN2	rs62271373	1	1	0.655	|EpiMap=1			0	1	0.5	0.5	0.0070876	0.00670463	0.032969	TRUE	FALSE	FALSE	FALSE	FALSE	FALSE	FALSE	TRUE	FALSE
HDLC_Min_INT	qt	Labs	Labs	high density lipoprotein cholesterol (HDLC, minimm, inv-norm transformed)	3_150055644-150097635	EUR,AFR,EAS	2	2	0.99724	rs11710845	0.793372	150065280	C,C,C	T,T,T	0.7724,0.94478,0.9256	-0.0139864,-0.0323656,-0.123471	0.00265291,0.00920596,0.0347721	6.87013,3.35798,3.4157	-5.27209743263058,-3.51572242329969,-3.55086405480256	WWTR1	rs11710845	0.793372	0.793372	0.655	|EpiMap=1	rs4681610	0.206628	0.206628	0.99984	0.964628	0.997654	0.0070876	0.00670463	0.032969	TRUE	TRUE	TRUE	TRUE	TRUE	TRUE	TRUE	TRUE	TRUE
HDLC_Min_INT	qt	Labs	Labs	high density lipoprotein cholesterol (HDLC, minimm, inv-norm transformed)	3_150055644-150097635	EUR,AFR,EAS	3	3	0.949882	rs79819832	0.744519	150067631	NA,C,NA	NA,G,NA	NA,0.8971,NA	NA,0.0379451,NA	NA,0.00692077,NA	NA,7.3781,NA	NA,5.48278587498212,NA	WWTR1	rs79819832	0.744519	0.744519	1	|EpiMap=1	rs112355705,rs149847372	0.181995,0.0729952	0.25499	0.498942	0.999974	0.499074	0.0070876	0.00670463	0.032969	FALSE	TRUE	FALSE	FALSE	FALSE	FALSE	FALSE	TRUE	FALSE
HDLC_Min_INT	qt	Labs	Labs	high density lipoprotein cholesterol (HDLC, minimm, inv-norm transformed)	3_150055644-150097635	EUR,AFR,EAS	4	3	0.741427	rs9870838	0.511168	150095210	A,A,A	G,G,G	0.6421,0.5658,0.8661	0.0131184,-0.00432872,0.0315765	0.00232032,0.00424235,0.026795	7.80404,0.512074,0.622295	5.65370293752586,-1.02035899913963,1.1784474715432	CLRN1-AS1	rs9870838,rs9853316	0.511168,0.438078	0.949246	1,1	|GTeX_Finemapped=1,|GTeX_Finemapped=1	rs2868426	0.0352239	0.0352239	0.983334	0.254547	0.607549	0.0070876	0.00670463	0.032969	TRUE	FALSE	FALSE	FALSE	FALSE	FALSE	FALSE	TRUE	FALSE
HDLC_Min_INT	qt	Labs	Labs	high density lipoprotein cholesterol (HDLC, minimm, inv-norm transformed)	3_151990779-152183973	EUR,AFR,EAS	1	4	0.974695	rs12486405	0.517098	152033705	C,C,T	T,T,C	0.7147,0.6498,0.5139	-0.0193767,-0.0187285,0.0427971	0.0024633,0.00440793,0.0182569	14.4369,4.66776,1.71965	-7.86615515771526,-4.24881974078536,2.34416029008211	MBNL1	rs12486405,rs1426383,rs1382	0.517098,0.255631,0.134305	0.907034	1,1,1	|EpiMap=1|ABC=1,|Exon=1|ABC=1,|EpiMap=1	rs35650976	0.0591207	0.0591207	1	0.998462	0.794232	0.0271989	0.0208528	0.0275491	TRUE	TRUE	FALSE	TRUE	FALSE	FALSE	FALSE	TRUE	TRUE
HDLC_Min_INT	qt	Labs	Labs	high density lipoprotein cholesterol (HDLC, minimm, inv-norm transformed)	3_151990779-152183973	EUR,AFR,EAS	2	2	0.965103	rs79879613	0.641373	152154776	A,NA,NA	G,NA,NA	0.98608,NA,NA	-0.0532167,NA,NA	0.0094941,NA,NA	7.682,NA,NA	-5.60523904319525,NA,NA	MBNL1	rs79879613,rs115145566	0.641373,0.31087	0.952243	1,1	|EpiMap=1,|EpiMap=1|ABC=1			0	0.971671	0.463225	0.498233	0.0271989	0.0208528	0.0275491	TRUE	FALSE	FALSE	FALSE	FALSE	FALSE	FALSE	TRUE	FALSE
HDLC_Min_INT	qt	Labs	Labs	high density lipoprotein cholesterol (HDLC, minimm, inv-norm transformed)	3_15647537-15958203	EUR,AFR,EAS	1	9	0.913808	rs2455795	0.519647	15698212	T,G,T	G,T,G	0.67,0.5658,0.7609	0.0222353,-0.00588437,0.042722	0.00236557,0.00424235,0.0213932	20.2613,0.781399,1.33889	9.39955275049988,-1.38705434487961,1.99698969766094	BTD	rs2455795,rs2470533,rs2455799,rs2455797,rs2455796,rs13070012	0.519647,0.105627,0.0831435,0.0376172,0.0332068,0.0331313	0.812373	0.769,1,0.761,1,1,1	|eQTLGen_Finemapped=1,|GTeX_Finemapped=1|eQTLGen_Finemapped=1,|eQTLGen_Finemapped=1|ABC=0.500,|GTeX_Finemapped=1,|GTeX_Finemapped=1|eQTLGen_Finemapped=1,|GTeX_Finemapped=1	rs12488913,rs1348980,rs2455802	0.0563701,0.0143371,0.072335	0.143042	1	0.352357	0.631775	0.0441376	0.0219633	0.0106932	TRUE	FALSE	FALSE	FALSE	FALSE	FALSE	FALSE	TRUE	FALSE
HDLC_Min_INT	qt	Labs	Labs	high density lipoprotein cholesterol (HDLC, minimm, inv-norm transformed)	3_156791268-156798775	EUR,AFR,EAS	1	4	1	rs900399	0.323108	156798732	A,A,A	G,G,G	0.6103,0.7648,0.5188	-0.0294022,-0.0255675,0.00763898	0.00228083,0.00495781,0.0182627	37.296,6.60046,0.17022	-12.891008974803,-5.15701489165579,0.418283167330132	TIPARP	rs900399,rs900400,rs67261871,rs1482853	0.323108,0.308124,0.186307,0.159532	0.977071	1,1,0.882,1	|GTeX_Finemapped=1,|GTeX_Finemapped=1,|GTeX_Finemapped=1,|GTeX_Finemapped=1			0	1	0.99999	0.47996	0.000276155	0.00216903	0.0013277	TRUE	TRUE	FALSE	TRUE	FALSE	FALSE	FALSE	TRUE	TRUE
HDLC_Min_INT	qt	Labs	Labs	high density lipoprotein cholesterol (HDLC, minimm, inv-norm transformed)	3_171711553-172211553	EUR,AFR,EAS	1	1	1	rs12493901	0.999091	171922055	G,G,G	A,A,A	0.5348,0.96369,0.6111	-0.0115131,-0.0624223,-0.0161437	0.00223005,0.0112409,0.0187177	6.6137,7.55195,0.410694	-5.16270935629246,-5.55314076275031,-0.862483104227549	FNDC3B	rs12493901	0.999091	0.999091	1	|ABC=1			0	0.999996	0.999991	0.338886	0.315187	0.108058	0.00921712	FALSE	FALSE	FALSE	FALSE	FALSE	FALSE	FALSE	FALSE	FALSE
HDLC_Min_INT	qt	Labs	Labs	high density lipoprotein cholesterol (HDLC, minimm, inv-norm transformed)	3_171711553-172211553	EUR,AFR,EAS	2	1	1	rs142428205	0.999674	171869996	T,NA,NA	C,NA,NA	0.991054,NA,NA	0.0667687,NA,NA	0.0118132,NA,NA	7.79987,NA,NA	5.65204178376731,NA,NA	FNDC3B	rs142428205	0.999674	0.999674	1	|ABC=1			0	0.999665	0.499898	0.499967	0.315187	0.108058	0.00921712	FALSE	FALSE	FALSE	FALSE	FALSE	FALSE	FALSE	FALSE	FALSE
HDLC_Min_INT	qt	Labs	Labs	high density lipoprotein cholesterol (HDLC, minimm, inv-norm transformed)	3_185729753-185845597	EUR,AFR,EAS	1	11	1	rs78785910	0.143595	185812634	G,G,G	A,A,A	0.8618,0.8154,0.93651	0.0374209,0.00866811,0.0433063	0.00322309,0.00541978,0.0374214	30.4372,0.959623,0.607011	11.6102559965747,1.59934720597515,1.1572602842224	ETV5	rs78785910,rs6809651,rs75160594,rs80080062,rs57912727,rs112545201,rs76880877,rs75135487,rs77805826,rs10513801,rs74607912	0.143595,0.133488,0.10571,0.104273,0.0841094,0.0830847,0.0826273,0.0808287,0.0489456,0.0468027,0.0391069	0.952571	0.945,1,1,1,1,1,1,1,1,1,1	|GTeX_Finemapped=1|eQTLGen_Finemapped=1,|GTeX_Finemapped=1|eQTLGen_Finemapped=1|ABC=1,|GTeX_Finemapped=1|eQTLGen_Finemapped=1,|eQTLGen_Finemapped=1|EpiMap=1,|GTeX_Finemapped=1,|GTeX_Finemapped=1|eQTLGen_Finemapped=1,|GTeX_Finemapped=1|eQTLGen_Finemapped=1,|GTeX_Finemapped=1|eQTLGen_Finemapped=1,|Promoter=1|EpiMap=1|ABC=1,|Promoter=1|eQTLGen_Finemapped=1|EpiMap=1|ABC=1,|eQTLGen_Finemapped=1			0	1	0.655166	0.441037	0.00977883	0.00434061	0.0091031	TRUE	FALSE	FALSE	FALSE	FALSE	FALSE	FALSE	TRUE	FALSE
HDLC_Min_INT	qt	Labs	Labs	high density lipoprotein cholesterol (HDLC, minimm, inv-norm transformed)	3_195019509-195184349	EUR,AFR,EAS	1	13	0.762996	rs2410804	0.141544	195030200	G,G,A	A,A,G	0.8211,0.90998,0.6895	-0.0196131,-0.00470317,-0.0122028	0.00290219,0.00734678,0.0197211	10.8542,0.282277,0.270779	-6.7580344498465,-0.640167529176047,-0.618768729938999	XXYLT1	rs2410804,rs57178061,rs59551685,rs9812506,rs9859279,rs58067895,rs7623135,rs6437376,rs9868768	0.141544,0.116097,0.115972,0.102918,0.0847935,0.0366452,0.0327697,0.0309799,0.0304973	0.692217	1,1,1,1,1,1,1,1,1	|GTeX_Finemapped=1,|eQTLGen_Finemapped=1,|eQTLGen_Finemapped=1,|eQTLGen_Finemapped=1,|eQTLGen_Finemapped=1,|eQTLGen_Finemapped=1,|eQTLGen_Finemapped=1,|eQTLGen_Finemapped=1,|eQTLGen_Finemapped=1	rs12630162,rs7621133,rs9859902,rs9879305	0.122888,0.0335106,0.0508627,0.0520815	0.259343	1	0.304833	0.346944	0.0336942	0.0566413	0.00746686	TRUE	FALSE	FALSE	FALSE	FALSE	FALSE	FALSE	TRUE	FALSE
HDLC_Min_INT	qt	Labs	Labs	high density lipoprotein cholesterol (HDLC, minimm, inv-norm transformed)	3_196049572-196186327	EUR,AFR,EAS	1	29	0.580685	rs78359342	0.147138	196160928	G,G,T	T,T,G	0.7336,0.9062,0.7262	0.0149929,0.0214078,-0.0261836	0.00251613,0.00721222,0.0204637	8.59484,2.52362,0.697419	7.02746330148179,-0.0511743320574441,-0.975060706354076	TM4SF19	rs4459932,rs7372674,rs4916493,rs6774894,rs11906885,rs4916427,rs7618690,rs3973,rs4916484,rs9846106,rs66490450	0.0859024,0.0825641,0.0732688,0.0509242,0.0254744,0.0176824,0.0117646,0.00854698,0.0076809,0.00744273,0.00707018	0.378322	0.769,0.769,0.769,0.769,0.769,0.727,1,0.769,0.769,0.76,0.93	|eQTLGen_Finemapped=1,|eQTLGen_Finemapped=1,|eQTLGen_Finemapped=1,|eQTLGen_Finemapped=1,|eQTLGen_Finemapped=1,|eQTLGen_Finemapped=1,|eQTLGen_Finemapped=1,|eQTLGen_Finemapped=1,|eQTLGen_Finemapped=1,|eQTLGen_Finemapped=1|EpiMap=1,|Promoter=1	rs11185540,rs2047550,rs28712197,rs34801745,rs35959625,rs4577498,rs55673262,rs55739218,rs60594415,rs61345811,rs6583305,rs66655835,rs67204670,rs6764533,rs6768240,rs73212178,rs78359342,rs9867369	0.0141652,0.00998056,0.00844149,0.0612046,0.0449143,0.0574365,0.00990051,0.0282838,0.00930564,0.00706657,0.0527012,0.00830196,0.00761444,0.0491048,0.0110271,0.00913332,0.147138,0.0393889	0.575109	0.999168	0.294569	0.388458	0.0110258	0.0137453	0.0164306	TRUE	FALSE	FALSE	FALSE	FALSE	FALSE	FALSE	TRUE	FALSE
HDLC_Min_INT	qt	Labs	Labs	high density lipoprotein cholesterol (HDLC, minimm, inv-norm transformed)	3_20454069-20721086	EUR,AFR,EAS	1	3	1	rs4858226	0.380773	20591012	G,G,G	A,A,A	0.6938,0.9879,0.95536	-0.0147317,0.0109336,-0.0407119	0.00241329,0.0192324,0.0441858	8.98642,0.244357,0.447511	-6.10440518959595,0.568498991285539,-0.921379719276329	ZNF385D	rs4857961,rs4858226,rs4857960	0.380773,0.380773,0.188507	0.950053	1,1,1	|ABC=1,|ABC=1,|ABC=1			0	0.998756	0.36235	0.447924	0.0563259	0.00271538	0.00147375	TRUE	FALSE	FALSE	FALSE	FALSE	FALSE	FALSE	TRUE	FALSE
HDLC_Min_INT	qt	Labs	Labs	high density lipoprotein cholesterol (HDLC, minimm, inv-norm transformed)	3_24286322-24313675	EUR,AFR,EAS	1	1	1	rs75577395	0.999976	24312454	C,NA,C	G,NA,G	0.96123,NA,0.992063	0.0315353,NA,-0.0257037	0.00576193,NA,0.102833	7.35422,NA,0.0954895	5.47304462220124,NA,-0.249955753503253	THRB	rs75577395	0.999976	0.999976	1	|EpiMap=1			0	0.999957	0.499993	0.462888	6.4741e-09	6.4741e-09	6.4741e-09	TRUE	FALSE	FALSE	FALSE	FALSE	FALSE	FALSE	TRUE	FALSE
HDLC_Min_INT	qt	Labs	Labs	high density lipoprotein cholesterol (HDLC, minimm, inv-norm transformed)	3_36966067-37019950	EUR,AFR,EAS	1	3	0.998092	rs2276808	0.415357	36986992	T,C,C	C,T,T	0.5457,0.7905,0.5714	0.0254806,-0.00915823,-0.00582936	0.00223399,0.00516701,0.0184388	29.408,1.11735,0.123845	11.4058702142803,-1.77244286347423,-0.316146386966614	TRANK1	rs2276808,rs56231935,rs6776697	0.415357,0.348804,0.234981	0.999142	1,1,1	|Promoter=1|ABC=1,|ABC=1,|Promoter=1|ABC=1			0	1	0.674465	0.410953	0.0699795	0.00513858	0.00510285	TRUE	FALSE	FALSE	FALSE	FALSE	FALSE	FALSE	TRUE	FALSE
HDLC_Min_INT	qt	Labs	Labs	high density lipoprotein cholesterol (HDLC, minimm, inv-norm transformed)	3_38162322-38338219	EUR,AFR,EAS	1	5	0.546834	rs156266	0.368576	38162322	G,G,G	C,C,C	0.8479,0.991679,0.6746	0.0185148,-0.000906934,-0.0361776	0.00309736,0.0231478,0.0194759	8.64503,0.0137898,1.19907	5.9776067360591,-0.0391801380692766,-1.85755728875174	ACAA1	rs156266,rs156265	0.368576,0.26717	0.635746	1,1	|EpiMap=1,|Exon=1	rs168957,rs272577,rs7744	0.189822,0.0906889,0.0797793	0.36029	0.993763	0.320835	0.564194	0.0618722	0.111319	0.00924607	TRUE	FALSE	FALSE	FALSE	FALSE	FALSE	FALSE	TRUE	FALSE
HDLC_Min_INT	qt	Labs	Labs	high density lipoprotein cholesterol (HDLC, minimm, inv-norm transformed)	3_38162322-38338219	EUR,AFR,EAS	2	7	0.911365	rs11926927	0.214076	38309496	A,A,A	G,G,G	0.95328,0.95688,0.98115	-0.0275564,-0.00525272,0.0429493	0.00527069,0.0103518,0.0670973	6.76664,0.213349,0.282242	-5.2282338745022,-0.507420931625418,0.640104743409943	SLC22A13	rs11926927,rs9842091,rs9311184,rs76059396,rs9852622,rs78221722	0.214076,0.180609,0.16259,0.136006,0.109142,0.0956994	0.898122	1,1,0.5,1,1,1	|ABC=1,|Exon=1|ABC=1,|ABC=1,|Promoter=1,|ABC=1,|Exon=1	rs9831440	0.0975254	0.0975254	0.998967	0.338633	0.298828	0.0618722	0.111319	0.00924607	TRUE	FALSE	FALSE	FALSE	FALSE	FALSE	FALSE	TRUE	FALSE
HDLC_Min_INT	qt	Labs	Labs	high density lipoprotein cholesterol (HDLC, minimm, inv-norm transformed)	3_43905713-44050719	EUR,AFR,EAS	1	1	1	rs149911853	1	43929174	T,NA,NA	C,NA,NA	0.9672,NA,NA	-0.0470923,NA,NA	0.00624503,NA,NA	13.3305,NA,NA	-7.54076441586349,NA,NA	ABHD5	rs149911853	1	1	1	|GTeX_Finemapped=1			0	1	0.5	0.5	0.0155298	0.0142117	0.000710311	TRUE	FALSE	FALSE	FALSE	FALSE	FALSE	FALSE	TRUE	FALSE
HDLC_Min_INT	qt	Labs	Labs	high density lipoprotein cholesterol (HDLC, minimm, inv-norm transformed)	3_43905713-44050719	EUR,AFR,EAS	2	4	0.87461	rs6763436	0.611183	43913653	G,G,A	A,A,G	0.7366,0.98185,0.619	-0.0121504,-0.0180423,-0.00177837	0.00252526,0.0157515,0.0187897	5.82456,0.598551,0.034048	-4.81154415782929,-1.14543376821255,-0.0946460028632708	ZNF501	rs6763436	0.611183	0.611183	0.655	|EpiMap=1	rs11130019,rs35351588,rs9861276	0.101277,0.0743961,0.181049	0.356722	1	0.346339	0.353302	0.0155298	0.0142117	0.000710311	TRUE	FALSE	FALSE	FALSE	FALSE	FALSE	FALSE	TRUE	FALSE
HDLC_Min_INT	qt	Labs	Labs	high density lipoprotein cholesterol (HDLC, minimm, inv-norm transformed)	3_4753712-4789051	EUR,AFR,EAS	1	8	0.86362	rs9311401	0.250503	4764177	A,A,A	G,G,G	0.5696,0.8018,0.8938	-0.0138687,-0.00734528,-0.0337917	0.00224651,0.0052747,0.0296173	9.17513,0.785802,0.595349	-6.17344236170771,-1.39254933929892,-1.14094465059273	EGOT	rs9311401,rs9311400,rs9876432,rs7639927	0.250503,0.130723,0.127901,0.0324657	0.541593	1,1,1,1	|Cicero=1,|Cicero=1,|ABC=1,|ABC=1|Cicero=1	rs55864359,rs9812100,rs9823748,rs9829279	0.13348,0.0515334,0.219868,0.0185719	0.423453	0.999979	0.382945	0.472647	0.0410649	0.0392877	0.0202799	TRUE	FALSE	FALSE	FALSE	FALSE	FALSE	FALSE	TRUE	FALSE
HDLC_Min_INT	qt	Labs	Labs	high density lipoprotein cholesterol (HDLC, minimm, inv-norm transformed)	3_4753712-4789051	EUR,AFR,EAS	2	1	1	rs139418444	0.950499	4761311	C,NA,NA	T,NA,NA	0.98708,NA,NA	0.0439291,NA,NA	0.00984967,NA,NA	5.0863,NA,NA	4.45995652646231,NA,NA	EGOT	rs139418444	0.950499	0.950499	1	|ABC=1			0	0.870026	0.475703	0.490349	0.0410649	0.0392877	0.0202799	TRUE	FALSE	FALSE	FALSE	FALSE	FALSE	FALSE	TRUE	FALSE
HDLC_Min_INT	qt	Labs	Labs	high density lipoprotein cholesterol (HDLC, minimm, inv-norm transformed)	3_48705313-49275861	EUR,AFR,EAS	1	69	0.936204	rs11920534	0.0833569	48937761	T,G,T	G,T,G	0.66,0.5454,0.94742	-0.0161568,0.0370423,0.0385846	0.00234811,0.00422289,0.0408834	11.2253,17.7548,0.461821	-6.88076793676616,8.77178898811004,0.943771799801386	P4HTM	rs11920534,rs11924597,rs7626445,rs9879971,rs11705737,rs10780033,rs7430501,rs7639332,rs9840684,rs13076394	0.0833569,0.0485065,0.0216369,0.0203729,0.0181809,0.0174816,0.0174816,0.0157152,0.0155372,0.0112014	0.269471	0.727,0.769,0.769,0.727,0.769,0.746,0.769,0.769,0.706,1	|eQTLGen_Finemapped=1,|eQTLGen_Finemapped=1,|eQTLGen_Finemapped=1,|eQTLGen_Finemapped=1,|eQTLGen_Finemapped=1,|eQTLGen_Finemapped=1,|eQTLGen_Finemapped=1,|eQTLGen_Finemapped=1,|eQTLGen_Finemapped=1,|GTeX_Finemapped=1|eQTLGen_Finemapped=1	rs11130176,rs1134591,rs12487580,rs12491743,rs13064911,rs13078308,rs13315711,rs13316620,rs28642807,rs3774628,rs4072859,rs4974079,rs4974085,rs4974087,rs4974091,rs61583136,rs62262517,rs6442130,rs6446196,rs6446218,rs6446252,rs6768433,rs6770112,rs6781790,rs6791234,rs6791542,rs6795025,rs7372149,rs7428387,rs7430198,rs7431710,rs7431857,rs7432989,rs7615235,rs7616815,rs7623023,rs7627404,rs7630742,rs7636057,rs7643368,rs7645551,rs7649458,rs7653459,rs8926,rs9311430,rs9311432,rs9311433,rs9311434,rs9682444,rs9754878,rs9755490,rs9755751,rs9830636,rs9835307,rs9840050,rs9850134,rs9867373,rs9876848,rs9884022	0.0225973,0.00869664,0.00300246,0.00533696,0.00710548,0.0197298,0.00301712,0.0050318,0.0154713,0.00700014,0.00394155,0.0217521,0.0128941,0.017013,0.00292031,0.00289059,0.00299856,0.0063014,0.00340583,0.00415934,0.0216292,0.00327072,0.00298267,0.00366987,0.00637858,0.0155475,0.00593268,0.00459203,0.00836154,0.00318916,0.0150976,0.0146737,0.00707917,0.0107252,0.00428586,0.0202745,0.0116136,0.00602504,0.003995,0.00557597,0.00300246,0.00268524,0.0219599,0.013659,0.026208,0.026193,0.0264643,0.0204145,0.0479719,0.00275189,0.025348,0.0138728,0.0208747,0.0205583,0.0144619,0.00622033,0.00594131,0.0253856,0.00766239	0.681801	0.999877	1	0.379329	0.0636713	0.0458216	0.0142882	TRUE	TRUE	FALSE	TRUE	FALSE	FALSE	FALSE	TRUE	TRUE
HDLC_Min_INT	qt	Labs	Labs	high density lipoprotein cholesterol (HDLC, minimm, inv-norm transformed)	3_48705313-49275861	EUR,AFR,EAS	2	1	1	rs115562858	0.999868	48778919	G,NA,NA	C,NA,NA	0.97416,NA,NA	0.063287,NA,NA	0.00701081,NA,NA	18.7537,NA,NA	9.02705964075478,NA,NA	SHISA5	rs115562858	0.999868	0.999868	1	|EpiMap=1			0	1	0.5	0.5	0.0636713	0.0458216	0.0142882	TRUE	FALSE	FALSE	FALSE	FALSE	FALSE	FALSE	TRUE	FALSE
HDLC_Min_INT	qt	Labs	Labs	high density lipoprotein cholesterol (HDLC, minimm, inv-norm transformed)	3_48705313-49275861	EUR,AFR,EAS	3	3	0.79948	rs189412319	0.374096	48937266	C,NA,NA	T,NA,NA	0.98907,NA,NA	-0.0689157,NA,NA	0.0106981,NA,NA	9.9281,NA,NA	-6.44186350847347,NA,NA	ARIH2	rs74967731	0.374096	0.374096	1	|Promoter=1	rs189412319,rs35583437	0.374096,0.23996	0.614056	0.999889	0.499605	0.499908	0.0636713	0.0458216	0.0142882	TRUE	FALSE	FALSE	FALSE	FALSE	FALSE	FALSE	TRUE	FALSE
HDLC_Min_INT	qt	Labs	Labs	high density lipoprotein cholesterol (HDLC, minimm, inv-norm transformed)	3_49897830-50209053	EUR,AFR,EAS	1	10	0.980565	rs2280406	0.776276	49941436	G,A,G	A,G,A	0.5089,0.5522,0.8562	0.0277195,-0.0045902,0.0127997	0.00222499,0.00422856,0.0260053	34.8994,0.55644,0.205805	12.4582582393629,-1.08552320411677,0.492195821620977	MST1R	rs2280406,rs6795703,rs1062633,rs2230590,rs7634084,rs11713193	0.776276,0.0181888,0.0179822,0.0178125,0.0121139,0.0117735	0.854147	0.991,1,1,0.931,1,0.798	|Promoter=1|GTeX_Finemapped=1|ABC=1,|GTeX_Finemapped=1,|Exon=1|GTeX_Finemapped=1,|Exon=1|EpiMap=1,|GTeX_Finemapped=1,|GTeX_Finemapped=1	rs3733135,rs3774758,rs6446187,rs9848497	0.0136002,0.0216802,0.0124699,0.0557294	0.10348	1	0.185134	0.389849	0.0734489	0.051402	0.00907224	TRUE	FALSE	FALSE	FALSE	FALSE	FALSE	FALSE	TRUE	FALSE
HDLC_Min_INT	qt	Labs	Labs	high density lipoprotein cholesterol (HDLC, minimm, inv-norm transformed)	3_49897830-50209053	EUR,AFR,EAS	2	2	0.977002	rs140867372	0.503773	49945862	G,NA,NA	A,NA,NA	0.97714,NA,NA	0.0620022,NA,NA	0.0074424,NA,NA	16.0958,NA,NA	8.3309416317317,NA,NA	MST1R	rs140867372	0.503773	0.503773	1	|ABC=1	rs143208781	0.496219	0.496219	1	0.5	0.5	0.0734489	0.051402	0.00907224	TRUE	FALSE	FALSE	FALSE	FALSE	FALSE	FALSE	TRUE	FALSE
HDLC_Min_INT	qt	Labs	Labs	high density lipoprotein cholesterol (HDLC, minimm, inv-norm transformed)	3_49897830-50209053	EUR,AFR,EAS	3	10	0.827494	rs143020040	0.384007	49948658	NA,G,NA	NA,C,NA	NA,0.90015,NA	NA,-0.0438266,NA	NA,0.00701376,NA	NA,9.38301,NA	NA,-6.24865977735195,NA	MST1R	rs143020040,rs73834120	0.384007,0.157335	0.541342	1,1	|ABC=1,|Exon=1	rs116486986,rs12107362,rs17050918,rs17050924,rs544430059,rs58688714,rs73832783,rs73832800	0.0726858,0.0771748,0.0551808,0.0378141,0.0463831,0.057779,0.0309032,0.0551808	0.433102	0.5	1	0.5	0.0734489	0.051402	0.00907224	FALSE	TRUE	FALSE	FALSE	FALSE	FALSE	FALSE	TRUE	FALSE
HDLC_Min_INT	qt	Labs	Labs	high density lipoprotein cholesterol (HDLC, minimm, inv-norm transformed)	3_49897830-50209053	EUR,AFR,EAS	4	1	1	rs59112948	0.995755	50202789	NA,A,NA	NA,G,NA	NA,0.8744,NA	NA,-0.0328461,NA	NA,0.00634501,NA	NA,6.64616,NA	NA,-5.1766821486491,NA	SEMA3F	rs59112948	0.995755	0.995755	1	|EpiMap=1|ABC=1			0	0.500021	0.999928	0.499777	0.0734489	0.051402	0.00907224	FALSE	TRUE	FALSE	FALSE	FALSE	FALSE	FALSE	TRUE	FALSE
HDLC_Min_INT	qt	Labs	Labs	high density lipoprotein cholesterol (HDLC, minimm, inv-norm transformed)	3_50607798-51109235	EUR,AFR,EAS	1	2	0.967294	rs73072483	0.949889	50771624	G,G,G	A,A,A	0.8827,0.993949,0.7877	-0.0347235,0.00617964,-0.0507228	0.0034568,0.0271136,0.0223138	23.0148,0.0863392,1.63796	-10.0449838000463,0.227916617490853,-2.27315831458559	RBM15B	rs73072483,rs80033764	0.949889,0.0501107	1	0.769,0.896	|eQTLGen_Finemapped=1,|eQTLGen_Finemapped=1			0	1	0.128852	0.782765	0.0524323	0.0295688	0.00581628	TRUE	FALSE	FALSE	FALSE	FALSE	FALSE	FALSE	TRUE	FALSE
HDLC_Min_INT	qt	Labs	Labs	high density lipoprotein cholesterol (HDLC, minimm, inv-norm transformed)	3_50607798-51109235	EUR,AFR,EAS	2	2	0.979554	rs144385139	0.574354	50609663	C,NA,NA	T,NA,NA	0.97416,NA,NA	0.0529951,NA,NA	0.00701081,NA,NA	13.3915,NA,NA	7.55905523042273,NA,NA	CISH	rs144385139	0.574354	0.574354	0.487	|EpiMap=1	rs41308269	0.425646	0.425646	1	0.5	0.5	0.0524323	0.0295688	0.00581628	TRUE	FALSE	FALSE	FALSE	FALSE	FALSE	FALSE	TRUE	FALSE
HDLC_Min_INT	qt	Labs	Labs	high density lipoprotein cholesterol (HDLC, minimm, inv-norm transformed)	3_50607798-51109235	EUR,AFR,EAS	3	1	1	rs193257321	0.99997	50664745	G,NA,NA	A,NA,NA	0.991054,NA,NA	-0.0678961,NA,NA	0.0118132,NA,NA	8.04299,NA,NA	-5.74747739816477,NA,NA	MAPKAPK3	rs193257321	0.99997	0.99997	1	|ABC=1			0	0.99986	0.49997	0.499986	0.0524323	0.0295688	0.00581628	TRUE	FALSE	FALSE	FALSE	FALSE	FALSE	FALSE	TRUE	FALSE
HDLC_Min_INT	qt	Labs	Labs	high density lipoprotein cholesterol (HDLC, minimm, inv-norm transformed)	3_50607798-51109235	EUR,AFR,EAS	4	12	0.768797	rs665943	0.778252	50619906	NA,C,NA	NA,G,NA	NA,0.7186,NA	NA,-0.0314886,NA	NA,0.00467603,NA	NA,10.7825,NA	NA,-6.73404576104088,NA	HEMK1	rs665943	0.778252	0.778252	0.972	|Exon=1	rs1038415,rs1552255,rs2262848,rs2608994,rs407164,rs4234695,rs628865,rs6805545,rs936714,rs9825283,rs9840476	0.0234201,0.0129319,0.013174,0.0184785,0.031499,0.0100635,0.00949902,0.0115748,0.0125827,0.018296,0.0153639	0.176883	0.499979	0.999999	0.499979	0.0524323	0.0295688	0.00581628	FALSE	TRUE	FALSE	FALSE	FALSE	FALSE	FALSE	TRUE	FALSE
HDLC_Min_INT	qt	Labs	Labs	high density lipoprotein cholesterol (HDLC, minimm, inv-norm transformed)	3_50607798-51109235	EUR,AFR,EAS	5	2	0.988093	rs13097744	0.531165	50995025	T,NA,NA	G,NA,NA	0.95726,NA,NA	0.0379509,NA,NA	0.00549917,NA,NA	11.2877,NA,NA	6.90120509095009,NA,NA	TUSC2	rs13097744,rs13088462	0.531165,0.46622	0.997385	1,1	|GTeX_Finemapped=1,|GTeX_Finemapped=1			0	0.999991	0.499965	0.499971	0.0524323	0.0295688	0.00581628	TRUE	FALSE	FALSE	FALSE	FALSE	FALSE	FALSE	TRUE	FALSE
HDLC_Min_INT	qt	Labs	Labs	high density lipoprotein cholesterol (HDLC, minimm, inv-norm transformed)	3_57041313-57724341	EUR,AFR,EAS	1	18	0.956927	rs11925342	0.159768	57604327	T,C,NA	C,T,NA	0.8479,0.6483,NA	-0.0154907,0.0218767,NA	0.00309736,0.0044036,NA	6.24445,6.16953,NA	-5.00125913681329,4.96791261694977,NA	ARF4	rs11925342,rs57774469,rs6805269,rs4340677,rs6767123,rs6906,rs6907,rs6908,rs9837192,rs57375057,rs28879486,rs62260496,rs9857460,rs9844780	0.159768,0.1547,0.0767934,0.0611199,0.0573917,0.0557043,0.0485693,0.048565,0.0389221,0.0215078,0.0194797,0.0192658,0.017364,0.0170527	0.796204	1,1,1,1,1,1,1,1,1,1,1,1,1,1	|GTeX_Finemapped=1,|GTeX_Finemapped=1,|EpiMap=1,|Exon=1|GTeX_Finemapped=1|ABC=1,|EpiMap=1,|Exon=1,|Exon=1,|Exon=1|GTeX_Finemapped=1,|GTeX_Finemapped=1,|GTeX_Finemapped=1,|GTeX_Finemapped=1,|GTeX_Finemapped=1,|GTeX_Finemapped=1,|Promoter=1|ABC=1	rs7641766,rs9311651,rs9311652,rs9818155	0.0138332,0.0677807,0.0266559,0.0542809	0.162551	0.999917	0.999665	0.499994	0.0985055	0.0690746	0.0182354	TRUE	TRUE	FALSE	TRUE	FALSE	FALSE	FALSE	TRUE	TRUE
HDLC_Min_INT	qt	Labs	Labs	high density lipoprotein cholesterol (HDLC, minimm, inv-norm transformed)	3_57041313-57724341	EUR,AFR,EAS	2	1	1	rs115681122	0.958552	57282916	A,NA,NA	G,NA,NA	0.98807,NA,NA	0.0679951,NA,NA	0.0102451,NA,NA	10.4942,NA,NA	6.63684102644191,NA,NA	ARF4	rs115681122	0.958552	0.958552	1	|eQTLGen_Finemapped=1			0	0.999996	0.499989	0.499994	0.0985055	0.0690746	0.0182354	TRUE	FALSE	FALSE	FALSE	FALSE	FALSE	FALSE	TRUE	FALSE
HDLC_Min_INT	qt	Labs	Labs	high density lipoprotein cholesterol (HDLC, minimm, inv-norm transformed)	3_62209819-62709819	EUR,AFR,EAS	1	1	1	rs75645041	0.963271	62553028	C,C,NA	G,G,NA	0.832,0.991679,NA	-0.0180863,0.0141149,NA	0.00297518,0.0231478,NA	8.91763,0.26599,NA	-6.07906076271016,0.609772850983679,NA	PTPRG-AS1	rs75645041	0.963271	0.963271	0.5	|ABC=0.500			0	0.999992	0.242506	0.496078	0.0990161	0.219244	0.0289623	TRUE	FALSE	FALSE	FALSE	FALSE	FALSE	FALSE	TRUE	FALSE
HDLC_Min_INT	qt	Labs	Labs	high density lipoprotein cholesterol (HDLC, minimm, inv-norm transformed)	3_63828780-64008510	EUR,AFR,EAS	1	8	0.891165	rs12631045	0.239765	63856085	T,T,T	C,C,C	0.829,0.7315,0.8323	-0.0215897,-0.0138269,-0.0168849	0.0029543,0.00474464,0.0244243	12.5664,2.44785,0.310366	-7.30789019395457,-2.91421477709584,-0.691315616005372	ATXN7	rs12631045,rs58473894,rs3774709,rs67944903,rs3774702,rs3774708,rs60505027	0.239765,0.211551,0.173724,0.155303,0.0889239,0.0286599,0.0236501	0.921577	1,1,1,1,1,1,0.882	|GTeX_Finemapped=1|ABC=1,|GTeX_Finemapped=1,|GTeX_Finemapped=1|EpiMap=1,|GTeX_Finemapped=1,|GTeX_Finemapped=1,|EpiMap=1,|GTeX_Finemapped=1	rs6776209	0.0392867	0.0392867	0.999997	0.708919	0.322814	0.0536981	0.0375361	0.0030647	TRUE	FALSE	FALSE	FALSE	FALSE	FALSE	FALSE	TRUE	FALSE
HDLC_Min_INT	qt	Labs	Labs	high density lipoprotein cholesterol (HDLC, minimm, inv-norm transformed)	3_63828780-64008510	EUR,AFR,EAS	2	6	0.93451	rs7647377	0.895968	63944014	T,T,NA	G,G,NA	0.98608,0.93646,NA	-0.0580468,-0.0314389,NA	0.0094941,0.00862014,NA	9.01245,3.57647,NA	-6.11398658113987,-3.6471449419615,NA	ATXN7	rs7647377,rs1053339,rs79896076,rs77796048,rs77638335	0.895968,0.0128268,0.0115882,0.00983959,0.00884423	0.939067	1,1,1,1,0.655	|EpiMap=1,|Exon=1,|Exon=1,|EpiMap=1|ABC=1,|EpiMap=1	rs142023103	0.0147488	0.0147488	0.999999	0.990191	0.5	0.0536981	0.0375361	0.0030647	TRUE	TRUE	FALSE	TRUE	FALSE	FALSE	FALSE	TRUE	TRUE
HDLC_Min_INT	qt	Labs	Labs	high density lipoprotein cholesterol (HDLC, minimm, inv-norm transformed)	3_63828780-64008510	EUR,AFR,EAS	3	7	1	rs77985150	0.186262	63953333	C,NA,NA	T,NA,NA	0.96123,NA,NA	-0.0358777,NA,NA	0.00576193,NA,NA	9.32203,NA,NA	-6.22668099057087,NA,NA	ATXN7	rs77985150,rs75232727,rs78781278,rs61736567,rs75547833,rs76201483	0.186262,0.175073,0.174275,0.170934,0.170066,0.0689704	0.94558	0.991,1,0.991,1,0.721,1	|Promoter=1|GTeX_Finemapped=1,|GTeX_Finemapped=1,|Promoter=1|GTeX_Finemapped=1,|Exon=1,|GTeX_Finemapped=1,|GTeX_Finemapped=1|ABC=1	rs112532349	0.043054	0.043054	0.972474	0.492591	0.497364	0.0536981	0.0375361	0.0030647	TRUE	FALSE	FALSE	FALSE	FALSE	FALSE	FALSE	TRUE	FALSE
HDLC_Min_INT	qt	Labs	Labs	high density lipoprotein cholesterol (HDLC, minimm, inv-norm transformed)	3_65893577-65951752	EUR,AFR,EAS	1	3	0.676799	rs6762175	0.657239	65931806	T,T,T	G,G,G	0.506,0.6853,0.7917	0.0150659,0.00697265,-0.0030537	0.0022248,0.00452787,0.02247	10.8956,0.90807,0.0496841	6.77179971233369,1.5399404134836,-0.135901201602136	MAGI1	rs6762175,rs36049734	0.657239,0.0477743	0.705013	0.655,0.655	|EpiMap=1,|EpiMap=1	rs6784567	0.249325	0.249325	0.999998	0.488969	0.317837	0.0263545	0.0419464	0.0241333	TRUE	FALSE	FALSE	FALSE	FALSE	FALSE	FALSE	TRUE	FALSE
HDLC_Min_INT	qt	Labs	Labs	high density lipoprotein cholesterol (HDLC, minimm, inv-norm transformed)	3_66868310-66903172	EUR,AFR,EAS	1	3	0.981666	rs7639854	0.454244	66868310	C,T,C	T,C,T	0.6988,0.6399,0.6548	0.0196883,0.00802614,0.0223333	0.00242452,0.00438041,0.0191928	15.3332,1.17451,0.611587	8.12049395344233,1.83228053994946,1.1636290692343	LRIG1	rs7639854,rs10049466,rs7651007	0.454244,0.326724,0.200241	0.981209	1,1,1	|GTeX_Finemapped=1,|GTeX_Finemapped=1|EpiMap=1,|GTeX_Finemapped=1			0	1	0.580873	0.477611	0.0239216	0.000117677	0.000634335	TRUE	FALSE	FALSE	FALSE	FALSE	FALSE	FALSE	TRUE	FALSE
HDLC_Min_INT	qt	Labs	Labs	high density lipoprotein cholesterol (HDLC, minimm, inv-norm transformed)	3_71498561-71611630	EUR,AFR,EAS	1	3	1	rs9853081	0.441562	71531170	A,A,NA	G,G,NA	0.5,0.5582,NA	-0.0204905,0.0018195,NA	0.00222464,0.00423423,NA	19.4895,0.17561,NA	-9.2107037543153,0.429712131839791,NA	EIF4E3	rs9853081	0.441562	0.441562	1	|EpiMap=1	rs13327339,rs9878602	0.229558,0.328324	0.557882	1	0.22551	0.5	0.0150325	0.00261005	0.0423165	TRUE	FALSE	FALSE	FALSE	FALSE	FALSE	FALSE	TRUE	FALSE
HDLC_Min_INT	qt	Labs	Labs	high density lipoprotein cholesterol (HDLC, minimm, inv-norm transformed)	3_81679402-82020103	EUR,AFR,EAS	1	5	0.845448	rs7638516	0.402011	81826249	A,C,C	C,A,A	0.6352,0.6112,0.8581	0.0144685,0.0053907,-0.0395848	0.00231072,0.00431348,0.0261498	9.41874,0.674901,0.885775	6.26146828694087,1.2497333939186,-1.51377065981384	GBE1	rs7638516,rs1851926,rs3860595,rs9818006,rs3772883	0.402011,0.326371,0.113393,0.0988532,0.042457	0.983085	1,1,1,1,1	|GTeX_Finemapped=1,|ABC=1,|Promoter=1|GTeX_Finemapped=1,|GTeX_Finemapped=1|ABC=1,|ABC=1			0	0.999998	0.306431	0.473932	0.0484537	0.0266176	0.00399297	TRUE	FALSE	FALSE	FALSE	FALSE	FALSE	FALSE	TRUE	FALSE
HDLC_Min_INT	qt	Labs	Labs	high density lipoprotein cholesterol (HDLC, minimm, inv-norm transformed)	3_82555838-83141450	EUR,AFR,EAS	1	1	1	rs148773989	0.99978	83052991	C,NA,NA	T,NA,NA	0.99006,NA,NA	-0.0554486,NA,NA	0.0112126,NA,NA	6.11884,NA,NA	-4.94520450207802,NA,NA	GBE1	rs148773989	0.99978	0.99978	1	|ABC=1			0	0.99947	0.499913	0.499975	0.293112	0.000147063	0.0333866	FALSE	FALSE	FALSE	FALSE	FALSE	FALSE	FALSE	FALSE	FALSE
HDLC_Min_INT	qt	Labs	Labs	high density lipoprotein cholesterol (HDLC, minimm, inv-norm transformed)	3_86740253-86986053	EUR,AFR,EAS	1	9	0.969594	rs73139914	0.229384	86863989	G,G,G	T,T,T	0.6083,0.7405,0.8185	-0.0153213,-0.00970215,-0.016653	0.00227873,0.0047968,0.0236745	10.7514,1.36541,0.317136	-6.72361359178139,-2.02262966977985,-0.703415066844073	VGLL3	rs73139914,rs9866183,rs9866309,rs11127959,rs7427577,rs9815450,rs6551384	0.229384,0.15423,0.124489,0.100804,0.08177,0.0555983,0.0420827	0.788358	1,1,1,1,1,1,1	|ABC=1,|ABC=1,|ABC=1,|EpiMap=1|ABC=1,|ABC=1,|ABC=1,|EpiMap=1	rs11714652,rs73137967	0.0886255,0.0812616	0.169887	1	0.731322	0.414663	0.0173583	0.0132821	0.0140005	TRUE	FALSE	FALSE	FALSE	FALSE	FALSE	FALSE	TRUE	FALSE
HDLC_Min_INT	qt	Labs	Labs	high density lipoprotein cholesterol (HDLC, minimm, inv-norm transformed)	3_93645981-93951976	EUR,AFR,EAS	1	10	0.976873	rs6441601	0.186435	93675873	A,A,A	C,C,C	0.8151,0.6906,0.7887	0.0149634,-0.00243087,0.039038	0.0028652,0.00454893,0.0223523	6.75309,0.226889,1.09298	5.22246265531202,-0.534382810902784,1.74648693870429	DHFRL1	rs6441601,rs9875130,rs5013930	0.186435,0.183868,0.181775	0.552078	1,1,1	|GTeX_Finemapped=1,|GTeX_Finemapped=1,|GTeX_Finemapped=1	rs6786905,rs6803590,rs7373015,rs8178583,rs9821535,rs9843295,rs9848659	0.0426129,0.0340282,0.113664,0.0539572,0.0520859,0.0548756,0.0606461	0.41187	0.999607	0.241643	0.632664	0.0151942	0.0354807	0.0056143	TRUE	FALSE	FALSE	FALSE	FALSE	FALSE	FALSE	TRUE	FALSE
HDLC_Min_INT	qt	Labs	Labs	high density lipoprotein cholesterol (HDLC, minimm, inv-norm transformed)	4_102921704-103228830	EUR,AFR,EAS	1	1	1	rs13107325	1	103188709	C,NA,NA	T,NA,NA	0.92048,NA,NA	0.115535,NA,NA	0.00411135,NA,NA	173.026,NA,NA	28.1014751845501,NA,NA	SLC39A8	rs13107325	1	1	1	|Exon=1			0	1	0.5	0.5	0.0214355	0.0205064	0.00115666	TRUE	FALSE	FALSE	FALSE	FALSE	FALSE	FALSE	TRUE	FALSE
HDLC_Min_INT	qt	Labs	Labs	high density lipoprotein cholesterol (HDLC, minimm, inv-norm transformed)	4_102921704-103228830	EUR,AFR,EAS	2	1	1	rs112519623	1	103184239	G,NA,NA	A,NA,NA	0.98509,NA,NA	0.0503456,NA,NA	0.00917809,NA,NA	7.38457,NA,NA	5.48541145270966,NA,NA	SLC39A8	rs112519623	1	1	1	|Exon=1			0	1	0.5	0.5	0.0214355	0.0205064	0.00115666	TRUE	FALSE	FALSE	FALSE	FALSE	FALSE	FALSE	TRUE	FALSE
HDLC_Min_INT	qt	Labs	Labs	high density lipoprotein cholesterol (HDLC, minimm, inv-norm transformed)	4_110095620-110987437	EUR,AFR,EAS	1	1	1	rs114816312	1	110638824	C,NA,NA	T,NA,NA	0.992048,NA,NA	0.155562,NA,NA	0.0125235,NA,NA	34.7001,NA,NA	12.4216073781291,NA,NA	PLA2G12A	rs114816312	1	1	1	|Exon=1			0	1	0.5	0.5	0.123534	0.0772977	0.0211015	FALSE	FALSE	FALSE	FALSE	FALSE	FALSE	FALSE	FALSE	FALSE
HDLC_Min_INT	qt	Labs	Labs	high density lipoprotein cholesterol (HDLC, minimm, inv-norm transformed)	4_143742567-143924210	EUR,AFR,EAS	1	21	0.908495	rs17017081	0.232925	143902556	A,A,A	C,C,C	0.7366,0.6309,0.8681	0.0161774,0.0059168,-0.045926	0.00252526,0.00435743,0.0269663	9.8264,0.758188,1.0528	6.40623143755495,1.35786461285666,-1.70308866993247	INPP4B	rs17017081,rs4690711,rs7695234,rs1510140,rs13101590,rs11936467,rs11946581,rs1510137,rs13145393,rs17016967,rs10017804,rs1441415,rs2010483,rs10084818,rs10029071,rs1899319,rs732601,rs13151684,rs2083619,rs2003851,rs732600	0.232925,0.161238,0.124138,0.108738,0.0855891,0.084094,0.0786202,0.0115502,0.00869868,0.00597705,0.00585905,0.00584975,0.00581428,0.00565356,0.00482341,0.00411635,0.00403424,0.00401071,0.00389123,0.00387924,0.00383923	0.953339	1,1,1,1,1,1,1,1,1,1,1,1,1,1,1,1,1,1,1,1,1	|GTeX_Finemapped=1,|GTeX_Finemapped=1,|GTeX_Finemapped=1,|GTeX_Finemapped=1,|GTeX_Finemapped=1,|GTeX_Finemapped=1,|GTeX_Finemapped=1,|ABC=1,|eQTLGen_Finemapped=1,|eQTLGen_Finemapped=1,|eQTLGen_Finemapped=1,|eQTLGen_Finemapped=1,|eQTLGen_Finemapped=1,|eQTLGen_Finemapped=1,|eQTLGen_Finemapped=1,|eQTLGen_Finemapped=1,|eQTLGen_Finemapped=1,|eQTLGen_Finemapped=1,|eQTLGen_Finemapped=1,|eQTLGen_Finemapped=1,|eQTLGen_Finemapped=1			0	1	0.48974	0.575912	0.00437852	0.00159492	0.0291186	TRUE	FALSE	FALSE	FALSE	FALSE	FALSE	FALSE	TRUE	FALSE
HDLC_Min_INT	qt	Labs	Labs	high density lipoprotein cholesterol (HDLC, minimm, inv-norm transformed)	4_145621328-145659064	EUR,AFR,EAS	1	2	0.949709	rs11727676	0.917429	145659064	T,NA,NA	C,NA,NA	0.92346,NA,NA	0.0332818,NA,NA	0.00418385,NA,NA	14.7462,NA,NA	7.95482629635384,NA,NA	HHIP	rs11727676,rs75686861	0.917429,0.0825713	1	1,0.828	|Exon=1,|EpiMap=1|ABC=0.500			0	1	0.5	0.5	0.0427801	0.0356365	3.58119e-05	TRUE	FALSE	FALSE	FALSE	FALSE	FALSE	FALSE	TRUE	FALSE
HDLC_Min_INT	qt	Labs	Labs	high density lipoprotein cholesterol (HDLC, minimm, inv-norm transformed)	4_146518339-146622587	EUR,AFR,EAS	1	4	0.983288	rs17020500	0.807328	146579452	A,A,A	G,G,G	0.7575,0.8495,0.5169	0.0232093,0.0130153,0.036278	0.00259527,0.00588075,0.0182602	18.4214,1.57051,1.32833	8.94292308700058,2.21320409811674,1.98672522754406	MMAA	rs17020500,rs28663469,rs2017398,rs7689024	0.807328,0.0778224,0.0426031,0.0405069	0.96826	1,1,1,1	|Exon=1,|Exon=1|ABC=1,|ABC=1,|ABC=1			0	1	0.615333	0.615387	0.0182883	0.0415734	0.0064627	TRUE	FALSE	FALSE	FALSE	FALSE	FALSE	FALSE	TRUE	FALSE
HDLC_Min_INT	qt	Labs	Labs	high density lipoprotein cholesterol (HDLC, minimm, inv-norm transformed)	4_154135692-154254534	EUR,AFR,EAS	1	2	0.81578	rs77945361	0.922326	154254534	G,NA,G	A,NA,A	0.8698,NA,0.98214	0.0297723,NA,-0.00731629	0.00330532,NA,0.0688971	18.6757,NA,0.0383747	9.00738808950419,NA,-0.106191552329488	TRIM2	rs77945361,rs41280463	0.922326,0.0412508	0.963577	1,1	|GTeX_Finemapped=1,|GTeX_Finemapped=1			0	1	0.488488	0.325442	0.0449964	0.0152625	0.0180415	TRUE	FALSE	FALSE	FALSE	FALSE	FALSE	FALSE	TRUE	FALSE
HDLC_Min_INT	qt	Labs	Labs	high density lipoprotein cholesterol (HDLC, minimm, inv-norm transformed)	4_157621067-157742691	EUR,AFR,EAS	1	3	1	rs6816767	0.595043	157703932	A,G,A	G,A,G	0.7445,0.8419,0.7629	-0.0309259,0.0198529,-0.000987342	0.00255036,0.0057635,0.021455	33.1144,3.24266,0.0162407	-12.1260920026977,3.44459096035395,-0.0460192029829877	PDGFC	rs6816767,rs1425485,rs11100083	0.595043,0.221963,0.156702	0.973708	1,1,1	|eQTLGen_Finemapped=1,|Exon=1|eQTLGen_Finemapped=1,|Exon=1|eQTLGen_Finemapped=1			0	1	0.841938	0.327202	0.0166621	0.025869	0.0100808	TRUE	TRUE	FALSE	TRUE	FALSE	FALSE	FALSE	TRUE	TRUE
HDLC_Min_INT	qt	Labs	Labs	high density lipoprotein cholesterol (HDLC, minimm, inv-norm transformed)	4_169161337-169745448	EUR,AFR,EAS	1	10	0.945902	rs60627155	0.266528	169263062	A,A,A	G,G,G	0.831,0.98865,0.91171	-0.0173246,0.0190948,-0.0336063	0.00296815,0.0198501,0.0321621	8.27408,0.473563,0.528609	-5.83683439179287,0.961949813854842,-1.04490378426782	DDX60L	rs11736224,rs60627155,rs6814640,rs11724349,rs72693191,rs146743228,rs6828173,rs72693184,rs72693186,rs72693188	0.266528,0.266528,0.264754,0.0654799,0.0565502,0.00683003,0.00642081,0.00640589,0.00639873,0.00639853	0.952294	1,1,1,1,1,1,1,1,1,1	|GTeX_Finemapped=1,|GTeX_Finemapped=1,|GTeX_Finemapped=1,|GTeX_Finemapped=1,|GTeX_Finemapped=1|eQTLGen_Finemapped=1,|GTeX_Finemapped=1,|GTeX_Finemapped=1,|GTeX_Finemapped=1,|GTeX_Finemapped=1,|GTeX_Finemapped=1			0	0.999641	0.306364	0.399055	0.147142	0.127423	0.0215598	FALSE	FALSE	FALSE	FALSE	FALSE	FALSE	FALSE	FALSE	FALSE
HDLC_Min_INT	qt	Labs	Labs	high density lipoprotein cholesterol (HDLC, minimm, inv-norm transformed)	4_169161337-169745448	EUR,AFR,EAS	2	1	1	rs139017485	0.985579	169705612	G,NA,NA	A,NA,NA	0.98807,NA,NA	-0.0507829,NA,NA	0.0102451,NA,NA	6.14473,NA,NA	-4.9567988599428,NA,NA	C4orf27	rs139017485	0.985579	0.985579	1	|ABC=1			0	0.97029	0.496156	0.496596	0.147142	0.127423	0.0215598	FALSE	FALSE	FALSE	FALSE	FALSE	FALSE	FALSE	FALSE	FALSE
HDLC_Min_INT	qt	Labs	Labs	high density lipoprotein cholesterol (HDLC, minimm, inv-norm transformed)	4_20097933-20239195	EUR,AFR,EAS	1	7	0.96295	rs1185160	0.28989	20200351	T,T,T	G,G,G	0.7217,0.677,0.95833	0.017754,0.0100892,-0.00197015	0.00248196,0.00449663,0.0456624	12.0718,1.60467,0.0152094	7.1532176183339,2.24372474497568,-0.0431460019622271	SLIT2	rs1185160,rs677198,rs613798,rs2575080,rs532059,rs665559,rs2760128	0.28989,0.182592,0.169075,0.167848,0.0711786,0.0596554,0.0494935	0.989733	1,1,1,1,1,1,1	|GTeX_Finemapped=1,|GTeX_Finemapped=1|EpiMap=1|ABC=1,|GTeX_Finemapped=1,|GTeX_Finemapped=1,|GTeX_Finemapped=1,|GTeX_Finemapped=1,|GTeX_Finemapped=1			0	1	0.738137	0.426618	0.0409354	5.81892e-05	0.0138433	TRUE	FALSE	FALSE	FALSE	FALSE	FALSE	FALSE	TRUE	FALSE
HDLC_Min_INT	qt	Labs	Labs	high density lipoprotein cholesterol (HDLC, minimm, inv-norm transformed)	4_26006133-26081817	EUR,AFR,EAS	1	2	0.899041	rs10019888	0.910608	26062990	A,A,NA	G,G,NA	0.8171,0.7579,NA	0.0293749,-0.00994725,NA	0.0028773,0.00490884,NA	23.7439,1.36932,NA	10.2091891704028,-2.02639523797883,NA	SEL1L3	rs10019888	0.910608	0.910608	1	|Cicero=1	rs6819735	0.0529508	0.0529508	1	0.224511	0.499792	0.156348	0.00407159	0.0284102	FALSE	FALSE	FALSE	FALSE	FALSE	FALSE	FALSE	FALSE	FALSE
HDLC_Min_INT	qt	Labs	Labs	high density lipoprotein cholesterol (HDLC, minimm, inv-norm transformed)	4_26006133-26081817	EUR,AFR,EAS	2	3	0.981759	rs2007354	0.457278	26052969	T,C,C	C,T,T	0.5497,0.6392,0.8304	-0.00881539,0.0209498,-0.0257247	0.00223571,0.00437856,0.0243149	4.09436,5.76625,0.537507	-3.71225672581568,4.57577610980442,-1.02004881450488	RBPJ	rs10155365,rs7676659	0.270522,0.246353	0.516875	1,1	|GTeX_Finemapped=1,|GTeX_Finemapped=1	rs2007354	0.457278	0.457278	0.94184	0.995094	0.372545	0.156348	0.00407159	0.0284102	FALSE	TRUE	FALSE	FALSE	FALSE	FALSE	FALSE	TRUE	FALSE
HDLC_Min_INT	qt	Labs	Labs	high density lipoprotein cholesterol (HDLC, minimm, inv-norm transformed)	4_26006133-26081817	EUR,AFR,EAS	3	1	1	rs61541834	0.999992	26022126	T,T,C	C,C,T	0.7406,0.8918,0.6081	-0.0184147,0.0114586,-0.0210817	0.00253777,0.00676917,0.0186919	12.4002,1.04335,0.586061	-7.2562525366759,1.69276292366716,-1.12785217126135	RBPJ	rs61541834	0.999992	0.999992	0.487	|EpiMap=1			0	1	0.232247	0.397363	0.156348	0.00407159	0.0284102	FALSE	FALSE	FALSE	FALSE	FALSE	FALSE	FALSE	FALSE	FALSE
HDLC_Min_INT	qt	Labs	Labs	high density lipoprotein cholesterol (HDLC, minimm, inv-norm transformed)	4_36235798-36253779	EUR,AFR,EAS	1	4	0.990901	rs6813938	0.483181	36238473	A,G,A	G,A,G	0.6133,0.5598,0.7877	0.0167817,0.00194512,-0.00162461	0.00228405,0.00423585,0.0223138	12.6943,0.189708,0.0259678	7.34734353451107,0.45920417389662,-0.0728074106606674	ARAP2	rs6813938,rs6842872,rs13145162,rs6531424	0.483181,0.387793,0.0775666,0.0499052	0.998446	1,1,1,1	|GTeX_Finemapped=1,|GTeX_Finemapped=1|EpiMap=1,|Promoter=1|ABC=1,|Exon=1|ABC=1|Cicero=1			0	1	0.346857	0.470317	0.00026714	0.00150465	0.00145599	TRUE	FALSE	FALSE	FALSE	FALSE	FALSE	FALSE	TRUE	FALSE
HDLC_Min_INT	qt	Labs	Labs	high density lipoprotein cholesterol (HDLC, minimm, inv-norm transformed)	4_38763359-38894380	EUR,AFR,EAS	1	38	0.83685	rs3924113	0.617742	38796255	G,G,G	T,T,T	0.7932,0.98865,0.6359	0.0189824,0.00393611,-0.0109895	0.00274639,0.0198501,0.0189637	11.32,0.0742666,0.250069	6.91176417042008,0.198291696263495,-0.579501890453867	TLR1	rs3924113,rs5743596,rs5743585,rs112318878,rs56357984,rs73236625,rs114719937,rs45588337,rs55830619,rs5743580,rs5743571,rs5743584,rs186803729,rs11722788,rs11722813,rs11722836,rs11722889,rs11725779,rs11727978,rs56289835,rs56408159,rs66922907,rs67837551,rs113558549,rs5743560,rs5743556,rs5743557,rs5743562,rs5743563,rs5743566	0.617742,0.0255778,0.0134954,0.00986683,0.00785499,0.00752441,0.00667107,0.00665867,0.00664424,0.00663896,0.0066385,0.0066385,0.0061976,0.00604125,0.00604125,0.00604125,0.00604125,0.00604125,0.00604125,0.00604125,0.00604125,0.00604125,0.00603755,0.00603487,0.00586067,0.00584805,0.00584805,0.00574373,0.0057404,0.0057404	0.829374	1,0.99,1,0.932,0.813,1,1,0.991,0.991,1,1,1,1,1,1,1,1,1,1,1,1,1,1,1,1,1,0.813,0.813,0.813,0.813	|Exon=1,|Exon=1,|GTeX_Finemapped=1,|Promoter=1|ABC=1|Cicero=1,|Exon=1|GTeX_Finemapped=1|ABC=1,|GTeX_Finemapped=1,|GTeX_Finemapped=1,|Promoter=1|GTeX_Finemapped=1|ABC=1,|Promoter=1|GTeX_Finemapped=1|ABC=1,|GTeX_Finemapped=1|EpiMap=1|ABC=1,|Promoter=1|GTeX_Finemapped=1,|GTeX_Finemapped=1,|eQTLGen_Finemapped=1,|GTeX_Finemapped=1,|GTeX_Finemapped=1,|GTeX_Finemapped=1,|GTeX_Finemapped=1,|GTeX_Finemapped=1,|GTeX_Finemapped=1,|GTeX_Finemapped=1,|GTeX_Finemapped=1|EpiMap=1,|GTeX_Finemapped=1|EpiMap=1,|GTeX_Finemapped=1,|GTeX_Finemapped=1|ABC=1|Cicero=1,|Promoter=1|GTeX_Finemapped=1|ABC=1,|Exon=1|GTeX_Finemapped=1|ABC=1,|Exon=1|GTeX_Finemapped=1|ABC=1,|Promoter=1|GTeX_Finemapped=1|ABC=1,|Exon=1|GTeX_Finemapped=1|ABC=1,|Exon=1|GTeX_Finemapped=1|ABC=1	rs11725309,rs200395112,rs201228097,rs55903115,rs5743592,rs5743593,rs5743595,rs73236615	0.012962,0.0376337,0.011472,0.0140794,0.00756807,0.0106964,0.0125822,0.014242	0.121236	1	0.262668	0.364393	0.0411923	0.0411017	0.0215538	TRUE	FALSE	FALSE	FALSE	FALSE	FALSE	FALSE	TRUE	FALSE
HDLC_Min_INT	qt	Labs	Labs	high density lipoprotein cholesterol (HDLC, minimm, inv-norm transformed)	4_38763359-38894380	EUR,AFR,EAS	2	1	1	rs75810084	0.999772	38859163	T,NA,NA	A,NA,NA	0.993042,NA,NA	-0.0748011,NA,NA	0.0133815,NA,NA	7.64362,NA,NA	-5.58988902589396,NA,NA	TLR6	rs75810084	0.999772	0.999772	0.505	|Promoter=0.500|ABC=1			0	0.99916	0.499838	0.499894	0.0411923	0.0411017	0.0215538	TRUE	FALSE	FALSE	FALSE	FALSE	FALSE	FALSE	TRUE	FALSE
HDLC_Min_INT	qt	Labs	Labs	high density lipoprotein cholesterol (HDLC, minimm, inv-norm transformed)	4_39656614-39788949	EUR,AFR,EAS	1	4	0.985257	rs34258469	0.409056	39763159	A,A,A	G,G,G	0.6193,0.96445,0.6032	-0.0157989,0.00114215,-0.0246223	0.0022908,0.0113559,0.0186514	11.2738,0.0362661,0.728643	-6.89667365112624,0.100577673279969,-1.32013146466217	UBE2K	rs34258469,rs10517530,rs12507502,rs12505675	0.409056,0.208647,0.18421,0.153065	0.954978	1,1,1,1	|eQTLGen_Finemapped=1,|eQTLGen_Finemapped=1,|eQTLGen_Finemapped=1,|eQTLGen_Finemapped=1			0	0.999998	0.224108	0.468372	0.00892439	0.0432356	0.00325783	TRUE	FALSE	FALSE	FALSE	FALSE	FALSE	FALSE	TRUE	FALSE
HDLC_Min_INT	qt	Labs	Labs	high density lipoprotein cholesterol (HDLC, minimm, inv-norm transformed)	4_4740298-5240298	EUR,AFR,EAS	1	1	1	rs34200011	0.996406	5230689	C,NA,C	T,NA,T	0.91451,NA,0.90675	-0.0210304,NA,0.00569947	0.00397812,NA,0.0313805	6.90425,NA,0.0675884	-5.28651724935397,NA,0.181624575771578	STK32B	rs34200011	0.996406	0.996406	1	|GTeX_Finemapped=1			0	0.9969	0.499428	0.287516	0.247694	0.0965236	0.0289669	FALSE	FALSE	FALSE	FALSE	FALSE	FALSE	FALSE	FALSE	FALSE
HDLC_Min_INT	qt	Labs	Labs	high density lipoprotein cholesterol (HDLC, minimm, inv-norm transformed)	4_55485188-55541408	EUR,AFR,EAS	1	3	1	rs13106834	0.725163	55501728	A,A,A	G,G,G	0.5348,0.6679,0.628	-0.0199835,0.00365856,0.0152164	0.00223005,0.0044647,0.0188789	18.4926,0.38454,0.3765	-8.96100984282864,0.819441395838466,0.80600034959664	KIT	rs13106834,rs7656088,rs7655709	0.725163,0.153929,0.118739	0.997831	1,1,1	|EpiMap=1,|Cicero=1,|Cicero=1			0	1	0.371258	0.405163	0.028769	0.0015155	0.0164731	TRUE	FALSE	FALSE	FALSE	FALSE	FALSE	FALSE	TRUE	FALSE
HDLC_Min_INT	qt	Labs	Labs	high density lipoprotein cholesterol (HDLC, minimm, inv-norm transformed)	4_57942825-57953278	EUR,AFR,EAS	1	5	1	rs1718829	0.332165	57948156	C,A,C	A,C,A	0.7525,0.6581,0.5407	0.0181442,0.00669792,0.0206796	0.00257744,0.00443289,0.0183106	11.715,0.883397,0.587139	7.03962070892048,1.51096011856825,1.12937861129619	IGFBP7	rs1718829,rs1714006,rs1718858,rs1714007,rs12506619	0.332165,0.288952,0.152535,0.140509,0.0385933	0.952754	1,1,1,1,1	|GTeX_Finemapped=1|EpiMap=1|ABC=1,|GTeX_Finemapped=1|EpiMap=1|ABC=1,|GTeX_Finemapped=1|EpiMap=1|ABC=1,|GTeX_Finemapped=1|EpiMap=1|ABC=1,|GTeX_Finemapped=1|ABC=1			0	0.999931	0.559916	0.335676	0.00843952	0.00207191	0.00665514	TRUE	FALSE	FALSE	FALSE	FALSE	FALSE	FALSE	TRUE	FALSE
HDLC_Min_INT	qt	Labs	Labs	high density lipoprotein cholesterol (HDLC, minimm, inv-norm transformed)	4_57942825-57953278	EUR,AFR,EAS	2	2	1	rs11936912	0.535471	57947022	C,C,C	T,T,T	0.94036,0.91377,0.9752	0.0286034,0.0163386,-0.0253685	0.00469692,0.00749091,0.0586754	8.94674,1.535,0.176862	6.08982056326273,2.18112352170831,-0.432353251959083	IGFBP7	rs11936912,rs73242637	0.535471,0.430211	0.965682	1,1	|ABC=1,|EpiMap=1|ABC=1			0	0.910623	0.741596	0.287812	0.00843952	0.00207191	0.00665514	TRUE	FALSE	FALSE	FALSE	FALSE	FALSE	FALSE	TRUE	FALSE
HDLC_Min_INT	qt	Labs	Labs	high density lipoprotein cholesterol (HDLC, minimm, inv-norm transformed)	4_69324750-69428222	EUR,AFR,EAS	1	1	1	rs976002	0.999914	69343287	A,A,A	G,G,G	0.8121,0.7867,0.9127	-0.0239436,-0.0104769,-0.0550295	0.00284748,0.00513313,0.0323264	16.3823,1.38461,1.05209	-8.40869821737115,-2.04103539166162,-1.70230833003366	TMPRSS11E	rs976002	0.999914	0.999914	1	|Exon=1			0	1	0.661727	0.597171	0.0136603	0.00134227	0.0452546	TRUE	FALSE	FALSE	FALSE	FALSE	FALSE	FALSE	TRUE	FALSE
HDLC_Min_INT	qt	Labs	Labs	high density lipoprotein cholesterol (HDLC, minimm, inv-norm transformed)	4_69324750-69428222	EUR,AFR,EAS	2	25	0.833638	rs34164133	0.0607921	69355334	T,C,C	C,T,T	0.6153,0.7443,0.879	0.0122387,0.0073557,0.0480566	0.00228626,0.00481996,0.0279796	7.0633,0.896241,1.06612	5.35315318467716,1.52609150283405,1.71755850691218	UGT2B15	rs34164133,rs35088884,rs62317882,rs62317884,rs34594059,rs34103191,rs3792631,rs2278921,rs34638591,rs36103218,rs1377867,rs34728672,rs4694429,rs62317895,rs959510,rs34248556,rs3805207,rs35307342,rs35473170,rs35777071,rs36124964,rs34109652	0.0607921,0.0467221,0.0467101,0.0463175,0.0444979,0.0405106,0.0395983,0.0389351,0.0379746,0.0379746,0.0373479,0.0373479,0.0373479,0.0373479,0.0373174,0.036741,0.0363448,0.0339452,0.0334915,0.0334915,0.0320378,0.0270311	0.859825	1,0.882,1,0.882,1,1,1,1,1,1,1,0.882,1,1,1,1,1,1,1,1,1,1	|GTeX_Finemapped=1,|GTeX_Finemapped=1,|GTeX_Finemapped=1,|GTeX_Finemapped=1,|GTeX_Finemapped=1,|GTeX_Finemapped=1,|GTeX_Finemapped=1,|GTeX_Finemapped=1,|GTeX_Finemapped=1,|GTeX_Finemapped=1,|GTeX_Finemapped=1,|GTeX_Finemapped=1,|GTeX_Finemapped=1,|GTeX_Finemapped=1,|GTeX_Finemapped=1,|GTeX_Finemapped=1,|GTeX_Finemapped=1,|GTeX_Finemapped=1,|GTeX_Finemapped=1,|GTeX_Finemapped=1,|GTeX_Finemapped=1,|GTeX_Finemapped=1	rs2045097,rs2278919,rs34436963	0.0140363,0.0403783,0.0403597	0.0947743	0.994313	0.431569	0.368735	0.0136603	0.00134227	0.0452546	TRUE	FALSE	FALSE	FALSE	FALSE	FALSE	FALSE	TRUE	FALSE
HDLC_Min_INT	qt	Labs	Labs	high density lipoprotein cholesterol (HDLC, minimm, inv-norm transformed)	4_77003999-77007912	EUR,AFR,EAS	1	3	1	rs17001357	0.413584	77007912	C,C,C	T,T,T	0.6332,0.6286,0.5813	0.0162501,0.00440321,0.0173385	0.00230804,0.00435185,0.018496	11.7182,0.506356,0.457746	7.04064920885253,1.0118018773625,0.937418901384083	ART3	rs17001357,rs4077787	0.413584,0.263311	0.676895	1,1	|EpiMap=1|ABC=1,|Promoter=1	rs66828967	0.322973	0.322973	0.999997	0.257063	0.442084	0.000342807	6.4741e-09	0.00375224	TRUE	FALSE	FALSE	FALSE	FALSE	FALSE	FALSE	TRUE	FALSE
HDLC_Min_INT	qt	Labs	Labs	high density lipoprotein cholesterol (HDLC, minimm, inv-norm transformed)	4_77003999-77007912	EUR,AFR,EAS	2	4	0.675495	rs4274876	0.872897	77004178	A,A,A	G,G,G	0.5577,0.6566,0.9752	-0.0149332,-0.0120247,0.0271186	0.0022396,0.00442825,0.0586754	10.5855,2.17924,0.191147	-6.66779782103947,-2.71545192796251,0.462180061831705	ART3	rs4274876,rs17001357,rs4077787	0.872897,0.0344948,0.0336572	0.941049	1,1,1	|Promoter=1,|EpiMap=1|ABC=1,|Promoter=1	rs66828967	0.0361448	0.0361448	0.488791	0.612526	0.4168	0.000342807	6.4741e-09	0.00375224	FALSE	FALSE	FALSE	FALSE	FALSE	FALSE	FALSE	FALSE	FALSE
HDLC_Min_INT	qt	Labs	Labs	high density lipoprotein cholesterol (HDLC, minimm, inv-norm transformed)	4_87834110-87836855	EUR,AFR,EAS	1	1	1	rs2594277	1	87836005	C,T,T	T,C,C	0.5517,0.8048,0.6528	-0.0201304,0.00621658,-0.0240045	0.00223663,0.00530516,0.0191668	18.6478,0.617482,0.676908	-9.00032638389005,1.17179877703971,-1.25239998330446	C4orf36	rs2594277	1	1	1	|EpiMap=1			0	1	0.363928	0.431444	0.427941	6.4741e-09	0.637488	FALSE	FALSE	FALSE	FALSE	FALSE	FALSE	FALSE	FALSE	FALSE
