## Supplementary Note Tables for "Systematic variant-to-gene mapping highlights *TGFB2* and *VEGFA* as adipokine-coding genes with non-obese, insulin-resistance-like characteristics and distinct disease risks" (part 16 of 47)

### Sheet: SNT2_cs2g_finemap (continued)
Supplementary Note Table 2: Combined SNP-to-gene annotation and SuSiEx fine-mapping results across MVP traits.
HDLC_Min_INT	qt	Labs	Labs	high density lipoprotein cholesterol (HDLC, minimm, inv-norm transformed)	4_88968713-89015857	EUR,AFR,EAS	1	9	0.715885	rs2728100	0.246467	88975219	T,C,T	C,T,C	0.8559,0.6573,0.5327	0.0222338,-0.00889983,0.0149617	0.00316728,0.00443041,0.018289	11.6534,1.35108,0.383717	7.01984036776035,-2.00880505415977,0.818070971622287	PKD2	rs2728100,rs2725203,rs2728101,rs2231164,rs4336187,rs2728102,rs2725210,rs2728106,rs2728103	0.246467,0.176866,0.115998,0.106406,0.0789074,0.0677072,0.0674179,0.0669339,0.064173	0.990876	1,1,1,1,1,1,1,1,1	|GTeX_Finemapped=1,|GTeX_Finemapped=1,|GTeX_Finemapped=1,|GTeX_Finemapped=1,|GTeX_Finemapped=1,|Promoter=1,|Promoter=1,|GTeX_Finemapped=1,|Promoter=1			0	1	0.446707	0.457238	0.00600213	0.00223605	0.00124708	TRUE	FALSE	FALSE	FALSE	FALSE	FALSE	FALSE	TRUE	FALSE
HDLC_Min_INT	qt	Labs	Labs	high density lipoprotein cholesterol (HDLC, minimm, inv-norm transformed)	4_89704367-89742764	EUR,AFR,EAS	1	8	0.972588	rs10012624	0.211021	89725056	C,A,A	A,C,C	0.5139,0.5401,0.6994	0.0257778,-0.0290732,0.0137129	0.0022255,0.00421904,0.0199008	30.2986,11.2564,0.309109	11.5829251853516,-6.89095149607494,0.689062751246181	FAM13A	rs10012624,rs10020704,rs2167750,rs10012528,rs11097198,rs2869949,rs3775380	0.211021,0.205318,0.192329,0.169896,0.0799594,0.0378617,0.0300159	0.926401	0.882,1,1,0.817,1,1,1	|GTeX_Finemapped=1,|GTeX_Finemapped=1,|GTeX_Finemapped=1,|GTeX_Finemapped=1|ABC=1,|ABC=1,|EpiMap=1,|ABC=1	rs3775379	0.0473842	0.0473842	1	1	0.44717	0.0131876	0.00645712	0.00208826	TRUE	TRUE	FALSE	TRUE	FALSE	FALSE	FALSE	TRUE	TRUE
HDLC_Min_INT	qt	Labs	Labs	high density lipoprotein cholesterol (HDLC, minimm, inv-norm transformed)	4_90628127-90757845	EUR,AFR,EAS	1	3	0.993175	rs356224	0.61859	90643623	G,G,NA	A,A,NA	0.6869,0.8805,NA	-0.0142298,-0.000166785,NA	0.00239851,0.00648237,NA	8.52603,0.0090073,NA	-5.9327665925929,-0.0257290157766372,NA	SNCA	rs356224,rs2572324,rs356202	0.61859,0.254895,0.124065	0.99755	1,1,1	|GTeX_Finemapped=1,|EpiMap=1,|EpiMap=1|ABC=1			0	0.999998	0.331213	0.499744	0.0222702	0.00505264	0.00478567	TRUE	FALSE	FALSE	FALSE	FALSE	FALSE	FALSE	TRUE	FALSE
HDLC_Min_INT	qt	Labs	Labs	high density lipoprotein cholesterol (HDLC, minimm, inv-norm transformed)	4_943534-987276	EUR,AFR,EAS	1	2	1	rs4690326	0.61992	953698	C,C,C	A,A,A	0.5179,0.5098,0.5	0.0278491,0.00624804,0.00856398	0.00222606,0.00420626,0.0182498	35.1842,0.861906,0.19458	12.5104893848324,1.48541459633974,0.469264320704884	DGKQ	rs4690326,rs3733345	0.61992,0.371166	0.991086	0.974,0.794	|Exon=1|GTeX_Finemapped=1,|Exon=1|GTeX_Finemapped=1			0	1	0.499951	0.378145	0.0858007	0.0547282	0.0237954	TRUE	FALSE	FALSE	FALSE	FALSE	FALSE	FALSE	TRUE	FALSE
HDLC_Min_INT	qt	Labs	Labs	high density lipoprotein cholesterol (HDLC, minimm, inv-norm transformed)	4_943534-987276	EUR,AFR,EAS	2	1	1	rs34311866	0.999843	951947	T,T,T	C,C,C	0.8131,0.991679,0.869	0.02998,0.0685613,0.0192443	0.00285333,0.0231478,0.0270447	25.0957,2.51463,0.321727	10.5070216203524,2.96189270686631,0.711573801890943	TMEM175	rs34311866	0.999843	0.999843	0.928	|Exon=1|EpiMap=1|ABC=0.500			0	1	0.925802	0.400215	0.0858007	0.0547282	0.0237954	TRUE	TRUE	FALSE	TRUE	FALSE	FALSE	FALSE	TRUE	TRUE
HDLC_Min_INT	qt	Labs	Labs	high density lipoprotein cholesterol (HDLC, minimm, inv-norm transformed)	4_943534-987276	EUR,AFR,EAS	3	1	1	rs554193675	0.983786	970004	C,NA,C	G,NA,G	0.991054,NA,0.97619	-0.0609956,NA,-0.000469521	0.0118132,NA,0.0598524	6.61518,NA,0.00272681	-5.16334270138489,NA,-0.00784464783367083	DGKQ	rs554193675	0.983786	0.983786	1	|ABC=1			0	0.97881	0.497532	0.371257	0.0858007	0.0547282	0.0237954	TRUE	FALSE	FALSE	FALSE	FALSE	FALSE	FALSE	TRUE	FALSE
HDLC_Min_INT	qt	Labs	Labs	high density lipoprotein cholesterol (HDLC, minimm, inv-norm transformed)	4_95418631-95558854	EUR,AFR,EAS	1	5	0.941892	rs3792666	0.320537	95457089	A,G,G	G,A,A	0.5189,0.7859,0.5327	0.0165113,-0.0023196,0.00419343	0.00222623,0.00512614,0.018289	12.9205,0.186482,0.0869041	7.41670896538094,-0.452504223450784,0.229287003116627	PDLIM5	rs3792666,rs3805285,rs12645971,rs34612297,rs2452580	0.320537,0.292026,0.29035,0.0423737,0.0188762	0.964163	1,1,1,1,1	|ABC=1,|ABC=1,|ABC=1,|eQTLGen_Finemapped=1,|GTeX_Finemapped=1			0	1	0.289622	0.279557	0.176986	0.0305833	0.0112543	FALSE	FALSE	FALSE	FALSE	FALSE	FALSE	FALSE	FALSE	FALSE
HDLC_Min_INT	qt	Labs	Labs	high density lipoprotein cholesterol (HDLC, minimm, inv-norm transformed)	4_99975032-100065917	EUR,AFR,EAS	1	1	1	rs17595186	0.999471	99988713	G,G,G	A,A,A	0.7157,0.98941,0.97222	0.0217511,0.0119379,0.0346621	0.0024659,0.0205422,0.0555239	17.9442,0.250924,0.273722	8.82075509955797,0.581140286824196,0.624273511046594	METAP1	rs17595186	0.999471	0.999471	0.945	|GTeX_Finemapped=1|eQTLGen_Finemapped=1			0	1	0.273104	0.30782	0.0271969	0.0106921	0.0526794	TRUE	FALSE	FALSE	FALSE	FALSE	FALSE	FALSE	TRUE	FALSE
HDLC_Min_INT	qt	Labs	Labs	high density lipoprotein cholesterol (HDLC, minimm, inv-norm transformed)	4_99975032-100065917	EUR,AFR,EAS	2	32	0.704039	rs2602876	0.0756483	100039535	T,T,NA	A,A,NA	0.7247,0.8207,NA	-0.0174923,0.00381697,NA	0.00249027,0.00548151,NA	11.6671,0.313169,NA	-7.0242584137463,0.69633549879504,NA	ADH5	rs2602876,rs2602872,rs2851256,rs2602865,rs2602870,rs2602873,rs1154410,rs2602878,rs1840230,rs2602877,rs2602843,rs1311619,rs1311618,rs1311615,rs1154406,rs1311616,rs1154405,rs3018048,rs2851258,rs6532795,rs13107558,rs6532796	0.0756483,0.0692359,0.0669096,0.0668769,0.066871,0.0668688,0.0597924,0.0524384,0.0418433,0.0406974,0.0336254,0.0300014,0.0298637,0.0247531,0.0241939,0.0232254,0.0228286,0.0224453,0.0213376,0.012208,0.00795924,0.00468262	0.864306	1,1,1,1,1,1,1,1,1,1,1,1,1,1,1,1,1,1,1,1,1,1	|eQTLGen_Finemapped=1,|eQTLGen_Finemapped=1,|eQTLGen_Finemapped=1,|eQTLGen_Finemapped=1,|eQTLGen_Finemapped=1,|eQTLGen_Finemapped=1,|Exon=1,|eQTLGen_Finemapped=1,|GTeX_Finemapped=1,|eQTLGen_Finemapped=1,|GTeX_Finemapped=1,|ABC=1,|ABC=1,|ABC=1,|ABC=1,|ABC=1,|ABC=1,|ABC=1,|GTeX_Finemapped=1,|GTeX_Finemapped=1,|GTeX_Finemapped=1,|GTeX_Finemapped=1	rs1042364,rs1042365,rs1126672,rs13132776,rs13133140,rs2602887,rs2851249,rs35073321,rs6813415,rs6858148	0.00572962,0.00572962,0.00681032,0.00536888,0.00536888,0.0136771,0.00574921,0.00648842,0.00704051,0.0259334	0.087896	0.997743	0.255501	0.489963	0.0271969	0.0106921	0.0526794	TRUE	FALSE	FALSE	FALSE	FALSE	FALSE	FALSE	TRUE	FALSE
HDLC_Min_INT	qt	Labs	Labs	high density lipoprotein cholesterol (HDLC, minimm, inv-norm transformed)	4_99975032-100065917	EUR,AFR,EAS	3	2	0.83924	rs147720195	0.911111	99985702	G,NA,NA	A,NA,NA	0.97913,NA,NA	-0.036629,NA,NA	0.00778122,NA,NA	5.60041,NA,NA	-4.70735951431781,NA,NA	METAP1	rs147720195,rs29001228	0.911111,0.0604596	0.971571	1,1	|GTeX_Finemapped=1,|GTeX_Finemapped=1			0	0.94826	0.493292	0.497578	0.0271969	0.0106921	0.0526794	TRUE	FALSE	FALSE	FALSE	FALSE	FALSE	FALSE	TRUE	FALSE
HDLC_Min_INT	qt	Labs	Labs	high density lipoprotein cholesterol (HDLC, minimm, inv-norm transformed)	5_107139388-107158573	EUR,AFR,EAS	1	8	0.962663	rs2898606	0.293903	107142591	A,G,G	G,A,A	0.5865,0.7201,0.8671	-0.0133548,-0.00326576,-0.0266429	0.00225869,0.00468365,0.0268801	8.47275,0.31369,0.492683	-5.91263077270453,-0.697268156245663,-0.99117562806686	EFNA5	rs2898606,rs2410959,rs6871231,rs6596749,rs6892119,rs6871212,rs6892137,rs6895001	0.293903,0.249117,0.0780099,0.0765425,0.0714776,0.0670597,0.0655454,0.0585473	0.960202	1,1,1,1,1,1,1,1	|EpiMap=1,|EpiMap=1,|EpiMap=1,|EpiMap=1,|EpiMap=1,|EpiMap=1,|EpiMap=1,|ABC=1			0	0.999992	0.365766	0.45411	0.021131	0.00108403	0.00194228	TRUE	FALSE	FALSE	FALSE	FALSE	FALSE	FALSE	TRUE	FALSE
HDLC_Min_INT	qt	Labs	Labs	high density lipoprotein cholesterol (HDLC, minimm, inv-norm transformed)	5_108641351-108839563	EUR,AFR,EAS	1	29	0.76911	rs7734258	0.090678	108660765	A,T,T	T,A,A	0.5905,0.93646,0.94444	-0.0166116,0.0164597,0.0249265	0.002262,0.00862014,0.0398346	12.6826,1.25023,0.274514	-7.59171154739577,2.16009217277422,0.517764154422005	PJA2	rs2963045,rs2963035,rs2963046,rs12522815,rs2860398,rs958976,rs2963028,rs2914706,rs12523186,rs13154791,rs2914709,rs1045704,rs10055175,rs7705558,rs33729,rs1045706,rs6891244,rs12657816,rs2963006,rs2963018,rs10076674,rs11738695,rs4957814,rs2914700,rs33730,rs2914701,rs4957815,rs2963016	0.07279,0.0684724,0.0665146,0.0434363,0.0429758,0.042259,0.0408602,0.0402329,0.0398763,0.039031,0.0388575,0.0312184,0.0299166,0.0292369,0.0281572,0.0277136,0.0231981,0.0224549,0.0210819,0.0161685,0.0157871,0.0152449,0.0120816,0.010707,0.0105875,0.0105364,0.0105364,0.0104063	0.860339	1,1,1,1,1,1,1,1,1,1,1,1,1,1,1,1,1,1,1,1,1,1,1,1,1,1,1,1	|EpiMap=1|ABC=1,|eQTLGen_Finemapped=1|ABC=1,|EpiMap=1|ABC=1,|GTeX_Finemapped=1,|GTeX_Finemapped=1,|ABC=1,|GTeX_Finemapped=1,|GTeX_Finemapped=1,|Exon=1|GTeX_Finemapped=1,|GTeX_Finemapped=1,|Promoter=1|ABC=1,|Exon=1,|GTeX_Finemapped=1,|GTeX_Finemapped=1,|Exon=1|EpiMap=1,|Exon=1,|GTeX_Finemapped=1,|GTeX_Finemapped=1,|Promoter=1|ABC=1|Cicero=1,|GTeX_Finemapped=1,|GTeX_Finemapped=1,|GTeX_Finemapped=1,|eQTLGen_Finemapped=1,|eQTLGen_Finemapped=1,|Exon=1|eQTLGen_Finemapped=1,|eQTLGen_Finemapped=1,|eQTLGen_Finemapped=1,|eQTLGen_Finemapped=1	rs7734258	0.090678	0.090678	0.983082	0.522776	0.434454	0.0118264	0.0220699	0.0246738	TRUE	FALSE	FALSE	FALSE	FALSE	FALSE	FALSE	TRUE	FALSE
HDLC_Min_INT	qt	Labs	Labs	high density lipoprotein cholesterol (HDLC, minimm, inv-norm transformed)	5_108641351-108839563	EUR,AFR,EAS	2	5	0.951838	rs10477960	0.335403	108749546	C,C,C	T,T,T	0.93837,0.6074,0.6161	-0.0264026,-0.00112826,-0.0094536	0.00462537,0.00430596,0.0187626	7.94249,0.10056,0.211573	-5.70821361318121,-0.26202287062583,-0.503853410508138	PJA2	rs10477960,rs724719,rs13435934,rs10063937,rs10078813	0.335403,0.259053,0.198799,0.110255,0.0503351	0.953845	1,1,1,1,1	|ABC=1,|EpiMap=1|ABC=1,|Promoter=1|ABC=1|Cicero=1,|Exon=1|ABC=1,|ABC=1			0	0.99714	0.301965	0.428544	0.0118264	0.0220699	0.0246738	TRUE	FALSE	FALSE	FALSE	FALSE	FALSE	FALSE	TRUE	FALSE
HDLC_Min_INT	qt	Labs	Labs	high density lipoprotein cholesterol (HDLC, minimm, inv-norm transformed)	5_112303737-112394503	EUR,AFR,EAS	1	15	0.879904	rs4705756	0.137877	112381520	T,A,T	A,T,A	0.5149,0.5809,0.5972	0.0166238,-0.009758,0.00476499	0.00222563,0.0042616,0.0186048	13.0934,1.65687,0.0980729	7.46925589608336,-2.28975032851511,0.256116163570691	MCC	rs4705756,rs4073359,rs4074190,rs4073358,rs6894219,rs4599529,rs6893016,rs7726296,rs7726162,rs4705755,rs4428399,rs6877769,rs11749921,rs4705762,rs7732198	0.137877,0.13075,0.123369,0.119642,0.104862,0.067393,0.0486359,0.0388298,0.0343473,0.0330594,0.0297529,0.0276428,0.0243506,0.0222483,0.0141722	0.956932	1,1,0.813,0.811,0.801,1,1,1,1,1,1,1,1,1,1	|Exon=1|GTeX_Finemapped=1,|Exon=1|GTeX_Finemapped=1,|Exon=1|GTeX_Finemapped=1|ABC=1,|Exon=1|GTeX_Finemapped=1,|Exon=1|GTeX_Finemapped=1|ABC=1,|GTeX_Finemapped=1,|GTeX_Finemapped=1|ABC=1,|Exon=1|GTeX_Finemapped=1,|Exon=1|GTeX_Finemapped=1,|Exon=1|GTeX_Finemapped=1,|Exon=1|GTeX_Finemapped=1,|Exon=1|GTeX_Finemapped=1,|Exon=1|GTeX_Finemapped=1,|GTeX_Finemapped=1,|Exon=1|GTeX_Finemapped=1			0	1	0.752795	0.414045	0.025793	0.0109036	0.0133055	TRUE	FALSE	FALSE	FALSE	FALSE	FALSE	FALSE	TRUE	FALSE
HDLC_Min_INT	qt	Labs	Labs	high density lipoprotein cholesterol (HDLC, minimm, inv-norm transformed)	5_115961782-115971204	EUR,AFR,EAS	1	2	1	rs112194601	0.731562	115964385	C,C,NA	A,A,NA	0.97117,0.94554,NA	0.0451705,-0.0152314,NA	0.00664752,0.00926624,NA	10.9656,0.999013,NA	6.79509049991576,-1.64375194253548,NA	SEMA6A	rs112194601,rs7719501	0.731562,0.268438	1	1,1	|EpiMap=1,|ABC=1			0	1	0.309881	0.5	0.0206064	6.4741e-09	0.0242716	TRUE	FALSE	FALSE	FALSE	FALSE	FALSE	FALSE	TRUE	FALSE
HDLC_Min_INT	qt	Labs	Labs	high density lipoprotein cholesterol (HDLC, minimm, inv-norm transformed)	5_118677952-118740693	EUR,AFR,EAS	1	8	0.876544	rs12234017	0.298729	118711834	A,G,A	G,A,G	0.7555,0.6135,0.91667	-0.0231437,0.0116269,-0.0489958	0.00258805,0.00431818,0.0330158	18.4198,2.14931,0.860734	-8.5390705463351,-3.80203173037263,0.86942297113408	TNFAIP8	rs11064,rs12332329,rs1045241,rs3203922,rs7720409	0.226044,0.121643,0.0625094,0.0614668,0.0482253	0.519888	1,1,1,1,1	|Exon=1,|GTeX_Finemapped=1|EpiMap=1,|Exon=1|GTeX_Finemapped=1|EpiMap=1,|Exon=1|GTeX_Finemapped=1,|GTeX_Finemapped=1	rs12234017,rs6595187,rs9764678	0.298729,0.0881459,0.0535434	0.440418	1	0.951578	0.280179	0.0693043	0.010666	0.014328	TRUE	TRUE	FALSE	TRUE	FALSE	FALSE	FALSE	TRUE	TRUE
HDLC_Min_INT	qt	Labs	Labs	high density lipoprotein cholesterol (HDLC, minimm, inv-norm transformed)	5_1279964-1285974	EUR,AFR,EAS	1	2	0.997897	rs7725218	0.828426	1282414	G,G,G	A,A,A	0.6332,0.5378,0.6181	0.0172989,0.00428755,-0.00536185	0.00230804,0.00421752,0.0187812	13.1787,0.509562,0.110548	7.49506074418121,1.016604544851,-0.285490277511554	TERT	rs7725218,rs7726159	0.828426,0.171208	0.999634	1,1	|Promoter=1,|Promoter=1			0	1	0.410373	0.293606	0.0338304	0.0205673	0.00047087	TRUE	FALSE	FALSE	FALSE	FALSE	FALSE	FALSE	TRUE	FALSE
HDLC_Min_INT	qt	Labs	Labs	high density lipoprotein cholesterol (HDLC, minimm, inv-norm transformed)	5_132349654-132467373	EUR,AFR,EAS	1	2	0.930282	rs72801474	0.938612	132444128	G,NA,NA	A,NA,NA	0.93141,NA,NA	-0.0494798,NA,NA	0.00440077,NA,NA	28.603,NA,NA	-11.2434414886486,NA,NA	HSPA4	rs72801474,rs55747751	0.938612,0.0613309	0.999943	1,1	|GTeX_Finemapped=1,|GTeX_Finemapped=1|eQTLGen_Finemapped=1			0	1	0.5	0.5	0.0567609	0.0104969	0.00482384	TRUE	FALSE	FALSE	FALSE	FALSE	FALSE	FALSE	TRUE	FALSE
HDLC_Min_INT	qt	Labs	Labs	high density lipoprotein cholesterol (HDLC, minimm, inv-norm transformed)	5_132349654-132467373	EUR,AFR,EAS	2	27	0.905476	rs28548389	0.201029	132436392	C,A,C	A,C,A	0.7376,0.7224,0.6141	-0.0223706,0.00549974,-0.0224674	0.00252835,0.00469552,0.0187444	18.0498,0.617102,0.636998	-8.84790476002136,1.17127389511705,-1.19861932097053	HSPA4	rs28548389,rs4367292,rs62375248,rs62375250,rs56076449,rs14355,rs6892902,rs13718,rs6897211,rs4705990,rs62375207,rs571173399,rs10043154,rs62375249,rs6596097,rs11747722,rs1131809,rs3088225,rs62381946,rs4705987,rs62375211,rs7712181	0.201029,0.131145,0.0793079,0.0522016,0.0496861,0.0354971,0.0329806,0.0291877,0.0236365,0.0229377,0.0194112,0.0157435,0.0151901,0.0130663,0.0125918,0.0122562,0.0114687,0.00969979,0.0089232,0.00787976,0.00570069,0.00569117	0.795232	1,1,0.962,1,0.962,1,1,0.99,1,1,1,0.99,1,1,1,1,1,1,1,0.882,1,1	|GTeX_Finemapped=1,|eQTLGen_Finemapped=1,|eQTLGen_Finemapped=1,|eQTLGen_Finemapped=1,|eQTLGen_Finemapped=1,|Exon=1,|eQTLGen_Finemapped=1,|Exon=1|EpiMap=1,|GTeX_Finemapped=1,|GTeX_Finemapped=1,|GTeX_Finemapped=1,|Exon=1,|GTeX_Finemapped=1,|GTeX_Finemapped=1,|GTeX_Finemapped=1,|GTeX_Finemapped=1|eQTLGen_Finemapped=1,|Exon=1|GTeX_Finemapped=1,|Promoter=1|ABC=1,|GTeX_Finemapped=1|eQTLGen_Finemapped=1,|GTeX_Finemapped=1,|GTeX_Finemapped=1,|ABC=1	rs12108720,rs56083805,rs60306856,rs62374461,rs67394705	0.0289932,0.0110285,0.0213718,0.0493429,0.0468453	0.157582	0.999859	0.308039	0.424674	0.0567609	0.0104969	0.00482384	TRUE	FALSE	FALSE	FALSE	FALSE	FALSE	FALSE	TRUE	FALSE
HDLC_Min_INT	qt	Labs	Labs	high density lipoprotein cholesterol (HDLC, minimm, inv-norm transformed)	5_134421360-134426681	EUR,AFR,EAS	1	2	0.924921	rs254579	0.505586	134421360	T,T,NA	C,C,NA	0.5706,0.5106,NA	-0.0157046,-0.00843992,NA	0.00224715,0.0042064,NA	11.5567,1.34864,NA	-6.98867454331042,-2.006447318372,NA	PITX1	rs254579,rs254578	0.505586,0.494375	0.999961	0.655,1	|EpiMap=1,|EpiMap=1			0	1	0.420124	0.5	6.4741e-09	6.4741e-09	6.4741e-09	TRUE	FALSE	FALSE	FALSE	FALSE	FALSE	FALSE	TRUE	FALSE
HDLC_Min_INT	qt	Labs	Labs	high density lipoprotein cholesterol (HDLC, minimm, inv-norm transformed)	5_141643554-141741847	EUR,AFR,EAS	1	5	0.995936	rs4302619	0.277425	141660014	T,C,C	C,T,T	0.6392,0.5197,0.7143	-0.0167211,-0.00244109,0.00541061	0.00231621,0.00420872,0.0201991	12.2815,0.250334,0.103031	-7.21916406543448,-0.580007698302572,0.267863914728874	SPRY4	rs4302619,rs4537084,rs4998914,rs6580236,rs4537085	0.277425,0.253588,0.147419,0.143395,0.13845	0.960277	1,1,1,1,1	|EpiMap=1|ABC=1,|EpiMap=1|ABC=1,|ABC=1,|EpiMap=1|ABC=1,|EpiMap=1|ABC=1			0	1	0.284388	0.329813	0.0425378	0.0230379	0.0125745	TRUE	FALSE	FALSE	FALSE	FALSE	FALSE	FALSE	TRUE	FALSE
HDLC_Min_INT	qt	Labs	Labs	high density lipoprotein cholesterol (HDLC, minimm, inv-norm transformed)	5_141643554-141741847	EUR,AFR,EAS	2	2	0.971718	rs60701910	0.901406	141724306	G,G,NA	A,A,NA	0.94235,0.90015,NA	0.0275417,-0.0172068,NA	0.00477225,0.00701376,NA	8.10401,1.84907,NA	5.77121902666457,-2.45329181494662,NA	PCDHGC4	rs60701910,rs77073849	0.901406,0.0985935	1	1,0.882	|GTeX_Finemapped=1,|GTeX_Finemapped=1			0	0.999999	0.746304	0.5	0.0425378	0.0230379	0.0125745	TRUE	FALSE	FALSE	FALSE	FALSE	FALSE	FALSE	TRUE	FALSE
HDLC_Min_INT	qt	Labs	Labs	high density lipoprotein cholesterol (HDLC, minimm, inv-norm transformed)	5_142551397-142586382	EUR,AFR,EAS	1	1	1	rs12186402	0.999997	142572150	C,C,C	T,T,T	0.8708,0.9357,0.6488	-0.0263823,-0.00478639,-0.0256928	0.00331619,0.00857252,0.0191159	14.749,0.239117,0.747314	-7.9556056800123,-0.558341071236929,-1.34405390277204	ARHGAP26-IT1	rs12186402	0.999997	0.999997	1	|Exon=1			0	1	0.353807	0.244013	0.0979935	0.0481273	0.0257877	TRUE	FALSE	FALSE	FALSE	FALSE	FALSE	FALSE	TRUE	FALSE
HDLC_Min_INT	qt	Labs	Labs	high density lipoprotein cholesterol (HDLC, minimm, inv-norm transformed)	5_142551397-142586382	EUR,AFR,EAS	2	3	0.946772	rs853159	0.784609	142566343	A,A,A	G,G,G	0.834,0.90469,0.5913	0.0169775,0.0033852,0.0467362	0.00298946,0.00716083,0.0185619	7.86846,0.19627,1.92786	5.67911930582781,0.47273849539788,2.5178564694347	ARHGAP26-IT1	rs853159,rs258759	0.784609,0.0256947	0.810304	1,1	|ABC=1,|ABC=1	rs258767	0.164855	0.164855	0.9619	0.345454	0.728942	0.0979935	0.0481273	0.0257877	TRUE	FALSE	FALSE	FALSE	FALSE	FALSE	FALSE	TRUE	FALSE
HDLC_Min_INT	qt	Labs	Labs	high density lipoprotein cholesterol (HDLC, minimm, inv-norm transformed)	5_147867139-148001470	EUR,AFR,EAS	1	8	0.978515	rs58515180	0.146822	147870887	T,T,T	A,A,A	0.6342,0.8109,0.7808	-0.014474,0.00589194,0.0164267	0.00230937,0.00536974,0.0220566	9.43544,0.564581,0.340634	-6.21602875065569,1.44641911745893,0.202083224584897	HTR4	rs7708324,rs12153030,rs62388970,rs13159589,rs12153348	0.142748,0.141537,0.134306,0.116406,0.112873	0.64787	1,1,1,1,1	|GTeX_Finemapped=1,|GTeX_Finemapped=1,|GTeX_Finemapped=1,|GTeX_Finemapped=1,|GTeX_Finemapped=1	rs13164294,rs58515180,rs60701781	0.0575522,0.146822,0.0982862	0.30266	0.999999	0.516532	0.390285	0.00236104	0.00320085	0.0111138	TRUE	FALSE	FALSE	FALSE	FALSE	FALSE	FALSE	TRUE	FALSE
HDLC_Min_INT	qt	Labs	Labs	high density lipoprotein cholesterol (HDLC, minimm, inv-norm transformed)	5_153358226-153494239	EUR,AFR,EAS	1	14	1	rs3776985	0.0934655	153416366	A,A,A	G,G,G	0.6262,0.5779,0.8581	-0.0250171,-0.00673779,0.00815334	0.00229907,0.00425744,0.0261498	26.8495,0.944948,0.121939	-10.9371844863002,-0.872086407496389,0.323396354847838	MFAP3	rs2560062,rs690592,rs2255493,rs920309,rs1824773,rs2578386,rs1046621,rs2578369,rs2578368	0.0835531,0.0726128,0.0709527,0.0704832,0.0670852,0.0660552,0.0633906,0.0558406,0.0558379	0.605811	0.5,1,1,0.5,1,1,1,1,1	|Promoter=0.500,|Exon=1,|Exon=1,|Promoter=0.500|ABC=0.500,|Exon=1,|Exon=1,|Exon=1,|Exon=1,|Exon=1	rs2578377,rs3776985,rs6889563,rs707179,rs816025	0.0821059,0.0934655,0.0596995,0.0508245,0.0650802	0.351176	1	0.372933	0.390228	0.0216615	0.00380597	0.00951801	TRUE	FALSE	FALSE	FALSE	FALSE	FALSE	FALSE	TRUE	FALSE
HDLC_Min_INT	qt	Labs	Labs	high density lipoprotein cholesterol (HDLC, minimm, inv-norm transformed)	5_153358226-153494239	EUR,AFR,EAS	2	1	1	rs80185685	0.955786	153458159	A,NA,NA	C,NA,NA	0.96123,NA,NA	0.032025,NA,NA	0.00576193,NA,NA	7.56414,NA,NA	5.55803350613423,NA,NA	FAM114A2	rs80185685	0.955786	0.955786	0.655	|EpiMap=1			0	0.843589	0.485543	0.490207	0.0216615	0.00380597	0.00951801	TRUE	FALSE	FALSE	FALSE	FALSE	FALSE	FALSE	TRUE	FALSE
HDLC_Min_INT	qt	Labs	Labs	high density lipoprotein cholesterol (HDLC, minimm, inv-norm transformed)	5_157985730-158030813	EUR,AFR,EAS	1	1	1	rs2434612	1	158022041	A,G,A	G,A,G	0.7903,0.559,0.6895	0.0277084,-0.00677092,0.0269692	0.00273234,0.00423504,0.0197211	23.4393,0.959128,0.76584	10.1409048654267,-1.59878537156674,1.36753020876117	THG1L	rs2434612	1	1	1	|ABC=1			0	1	0.443095	0.418429	0.110331	5.37805e-05	0.21441	FALSE	FALSE	FALSE	FALSE	FALSE	FALSE	FALSE	FALSE	FALSE
HDLC_Min_INT	qt	Labs	Labs	high density lipoprotein cholesterol (HDLC, minimm, inv-norm transformed)	5_170288922-170682540	EUR,AFR,EAS	1	13	0.990463	rs29648	0.241174	170559580	G,G,G	A,A,A	0.7237,0.6853,0.8919	-0.0169391,-0.014511,-0.0169546	0.00248748,0.00452787,0.0293872	11.0098,2.86921,0.248735	-6.80974319391513,-3.20481815953197,-0.576938258833778	RANBP17	rs29648,rs779669,rs29652,rs9313530,rs2112404,rs39784,rs779655,rs173465,rs2287894,rs10038105,rs245767,rs11749349,rs29649	0.241174,0.109542,0.0878744,0.0796136,0.0787084,0.0737529,0.0581914,0.054181,0.041575,0.0394779,0.0381734,0.0329224,0.0198887	0.955075	1,1,1,1,1,1,1,1,1,1,1,1,1	|GTeX_Finemapped=1,|GTeX_Finemapped=1,|GTeX_Finemapped=1,|GTeX_Finemapped=1,|GTeX_Finemapped=1,|GTeX_Finemapped=1,|GTeX_Finemapped=1,|GTeX_Finemapped=1,|GTeX_Finemapped=1,|GTeX_Finemapped=1,|GTeX_Finemapped=1,|Exon=1|GTeX_Finemapped=1|ABC=1|Cicero=1,|GTeX_Finemapped=1			0	1	0.91226	0.327587	0.0311517	0.0102989	0.019227	TRUE	TRUE	FALSE	TRUE	FALSE	FALSE	FALSE	TRUE	TRUE
HDLC_Min_INT	qt	Labs	Labs	high density lipoprotein cholesterol (HDLC, minimm, inv-norm transformed)	5_172526570-172673319	EUR,AFR,EAS	1	8	0.973988	rs3132139	0.230257	172655733	G,G,G	A,A,A	0.6163,0.97806,0.7054	0.0211586,0.0142883,0.0286509	0.00228737,0.0143543,0.0200168	19.6494,0.495476,0.817208	9.25018689586731,0.995402074639655,1.43134267215539	NKX2-5	rs3132139,rs7356624,rs4995713,rs7356623,rs7356622,rs4410656,rs6860510,rs6860312	0.230257,0.184447,0.165812,0.105069,0.1007,0.0631267,0.0631267,0.0600053	0.972544	1,1,1,1,1,1,1,1	|EpiMap=1|ABC=1,|GTeX_Finemapped=1,|GTeX_Finemapped=1,|GTeX_Finemapped=1,|GTeX_Finemapped=1,|GTeX_Finemapped=1,|GTeX_Finemapped=1,|GTeX_Finemapped=1			0	1	0.359109	0.491983	0.0108447	0.00274177	0.00595735	TRUE	FALSE	FALSE	FALSE	FALSE	FALSE	FALSE	TRUE	FALSE
HDLC_Min_INT	qt	Labs	Labs	high density lipoprotein cholesterol (HDLC, minimm, inv-norm transformed)	5_172526570-172673319	EUR,AFR,EAS	2	18	0.990935	rs17662639	0.0838955	172534347	C,C,C	T,T,T	0.8827,0.97201,0.993056	-0.0206087,-0.0211545,0.113383	0.0034568,0.0127481,0.109885	8.60299,1.01309,0.519782	-5.96178546632724,-1.65942375726579,1.03183328024753	BNIP1	rs17662639,rs138114144,rs72816146,rs17730451,rs8543,rs72816147,rs5745098,rs72816155,rs72816142,rs5745127,rs112024751,rs5745110,rs5745116,rs5745120,rs5745118,rs72816171	0.0838955,0.0823065,0.0798725,0.0695296,0.0623023,0.0497903,0.0466875,0.0462831,0.0461408,0.0453304,0.0403497,0.0384941,0.0384941,0.0384941,0.0343784,0.0228704	0.825219	1,1,1,1,1,1,1,1,1,1,1,1,1,1,1,0.798	|GTeX_Finemapped=1,|GTeX_Finemapped=1,|GTeX_Finemapped=1,|GTeX_Finemapped=1|ABC=1,|Exon=1|GTeX_Finemapped=1,|GTeX_Finemapped=1,|Promoter=1|GTeX_Finemapped=1,|GTeX_Finemapped=1,|GTeX_Finemapped=1,|GTeX_Finemapped=1|eQTLGen_Finemapped=1,|GTeX_Finemapped=1,|GTeX_Finemapped=1,|GTeX_Finemapped=1|eQTLGen_Finemapped=1,|GTeX_Finemapped=1|eQTLGen_Finemapped=1,|GTeX_Finemapped=1,|GTeX_Finemapped=1	rs35387209,rs72816168	0.070547,0.0554771	0.126024	0.980279	0.413729	0.42724	0.0108447	0.00274177	0.00595735	TRUE	FALSE	FALSE	FALSE	FALSE	FALSE	FALSE	TRUE	FALSE
HDLC_Min_INT	qt	Labs	Labs	high density lipoprotein cholesterol (HDLC, minimm, inv-norm transformed)	5_180169302-180463658	EUR,AFR,EAS	1	1	1	rs116131856	1	180463658	C,C,C	T,T,T	0.9831,0.990923,0.90774	0.0857381,0.021376,-0.0110407	0.00862953,0.0221713,0.0315312	22.5348,0.474979,0.138929	9.93543101420356,0.964129302296212,-0.350151595879637	BTNL9	rs116131856	1	1	1	|EpiMap=1			0	1	0.272808	0.798466	0.0798244	0.0335736	0.0332358	TRUE	FALSE	FALSE	FALSE	FALSE	FALSE	FALSE	TRUE	FALSE
HDLC_Min_INT	qt	Labs	Labs	high density lipoprotein cholesterol (HDLC, minimm, inv-norm transformed)	5_180169302-180463658	EUR,AFR,EAS	2	5	0.978775	rs112769506	0.689698	180280017	G,G,G	A,A,A	0.97515,0.643,0.9752	0.0465159,0.00879016,0.0565446	0.00714546,0.00438877,0.0586754	10.1236,1.34495,0.474691	6.5098538092719,2.00287552093183,0.963684951444728	ZFP62	rs112769506,rs113797205	0.689698,0.0531551	0.742853	1,1	|ABC=1,|Exon=1	rs113525597,rs15861,rs79222378	0.0623292,0.119984,0.0371612	0.219474	0.999986	0.796177	0.376917	0.0798244	0.0335736	0.0332358	TRUE	FALSE	FALSE	FALSE	FALSE	FALSE	FALSE	TRUE	FALSE
HDLC_Min_INT	qt	Labs	Labs	high density lipoprotein cholesterol (HDLC, minimm, inv-norm transformed)	5_180169302-180463658	EUR,AFR,EAS	3	7	0.599343	rs646806	0.361966	180241640	G,A,G	A,G,A	0.7545,0.5386,0.7024	0.0180648,-0.0154599,0.00101635	0.00258448,0.00421804,0.0199581	11.56,3.60704,0.0180066	6.98972327121897,-3.66518572607182,0.0509241861700262	MGAT1	rs646806,rs57817879,rs936712,rs58072284,rs12163951,rs62407790	0.361966,0.219042,0.167759,0.121401,0.0523938,0.0147001	0.937262	1,1,0.944,1,1,1	|Promoter=1|ABC=1|Cicero=1,|GTeX_Finemapped=1,|Exon=1|eQTLGen_Finemapped=1|ABC=1,|GTeX_Finemapped=1|ABC=1,|GTeX_Finemapped=1,|GTeX_Finemapped=1|eQTLGen_Finemapped=1|ABC=1	rs187984973	0.0227834	0.0227834	0.971706	0.957255	0.333393	0.0798244	0.0335736	0.0332358	TRUE	TRUE	FALSE	TRUE	FALSE	FALSE	FALSE	TRUE	TRUE
HDLC_Min_INT	qt	Labs	Labs	high density lipoprotein cholesterol (HDLC, minimm, inv-norm transformed)	5_2747436-2756365	EUR,AFR,EAS	1	1	1	rs4866491	0.99371	2756365	T,A,A	A,T,T	0.5268,0.7511,0.6875	0.0150408,-0.00117397,0.0503232	0.00222784,0.00486319,0.0196864	10.834,0.0919194,1.97547	6.75129273197357,-0.241399163923268,2.55624187256177	C5orf38	rs4866491	0.99371	0.99371	1	|GTeX_Finemapped=1|ABC=1			0	1	0.360232	0.813918	0.00271976	0.0583206	0.00462349	TRUE	FALSE	TRUE	FALSE	TRUE	FALSE	FALSE	TRUE	TRUE
HDLC_Min_INT	qt	Labs	Labs	high density lipoprotein cholesterol (HDLC, minimm, inv-norm transformed)	5_39511951-39567016	EUR,AFR,EAS	1	7	0.979166	rs2962486	0.274107	39556174	G,A,G	A,G,A	0.6561,0.6263,0.6875	-0.0152508,-0.00189357,-0.00136797	0.00234168,0.0043464,0.0196864	10.132,0.178434,0.0247515	-6.51276006969355,-0.435663997791276,-0.0694880729843953	DAB2	rs2962486,rs1501699,rs1501698,rs1501701,rs1501702,rs989248,rs2910951	0.274107,0.214119,0.133906,0.118912,0.118912,0.0597384,0.0554711	0.975166	1,1,1,0.655,0.655,1,1	|EpiMap=1,|EpiMap=1,|EpiMap=1,|EpiMap=1,|EpiMap=1,|EpiMap=1,|EpiMap=1			0	1	0.290465	0.384831	0.0177408	0.00253967	0.010072	TRUE	FALSE	FALSE	FALSE	FALSE	FALSE	FALSE	TRUE	FALSE
HDLC_Min_INT	qt	Labs	Labs	high density lipoprotein cholesterol (HDLC, minimm, inv-norm transformed)	5_53271420-53287099	EUR,AFR,EAS	1	3	0.982523	rs1664781	0.390715	53276301	A,A,A	G,G,G	0.6968,0.7443,0.8393	-0.026629,-0.0186561,-0.0116433	0.00241997,0.00481996,0.0248463	27.4363,3.96429,0.194263	-11.0038554196953,-3.87059228707292,-0.468613032926432	FST	rs1664781,rs702634,rs4865796	0.390715,0.316972,0.292313	1	1,1,1	|GTeX_Finemapped=1,|GTeX_Finemapped=1,|GTeX_Finemapped=1			0	1	0.619128	0.476672	6.4741e-09	6.4741e-09	0.000913533	TRUE	FALSE	FALSE	FALSE	FALSE	FALSE	FALSE	TRUE	FALSE
HDLC_Min_INT	qt	Labs	Labs	high density lipoprotein cholesterol (HDLC, minimm, inv-norm transformed)	5_55806751-55816888	EUR,AFR,EAS	1	2	1	rs256904	0.932796	55810305	T,T,A	A,A,T	0.7087,0.5287,0.5109	-0.0346117,-0.0328546,0.0410718	0.00244809,0.0042124,0.0182542	44.6561,14.2066,1.61174	-14.1382465513931,-7.79949672395784,2.24999178271302	AC022431.2	rs256904,rs465002	0.932796,0.0672013	0.999997	1,1	|EpiMap=1,|ABC=1			0	1	0.999999	0.481737	0.0458342	0.00561426	0.0120818	TRUE	TRUE	FALSE	TRUE	FALSE	FALSE	FALSE	TRUE	TRUE
HDLC_Min_INT	qt	Labs	Labs	high density lipoprotein cholesterol (HDLC, minimm, inv-norm transformed)	5_55806751-55816888	EUR,AFR,EAS	2	3	0.995577	rs58285006	0.726569	55808686	A,A,A	G,G,G	0.9334,0.8843,0.874	-0.0367557,-0.0330954,-0.0806846	0.00446127,0.00657379,0.0274971	15.7598,6.31945,2.47585	-8.23884230275236,-5.03444740400895,-2.93429488927923	AC022431.2	rs58285006,rs72754154,rs77268629	0.726569,0.174579,0.0972227	0.998371	1,1,1	|ABC=1,|EpiMap=1,|EpiMap=1			0	0.850243	0.845922	0.766752	0.0458342	0.00561426	0.0120818	TRUE	TRUE	FALSE	TRUE	FALSE	FALSE	FALSE	TRUE	TRUE
HDLC_Min_INT	qt	Labs	Labs	high density lipoprotein cholesterol (HDLC, minimm, inv-norm transformed)	5_55806751-55816888	EUR,AFR,EAS	3	2	1	rs157509	0.741378	55808474	G,G,G	T,T,T	0.97316,0.8495,0.95238	-0.0387746,-0.0297002,0.0463954	0.0068825,0.00588075,0.0428478	7.7538,6.35569,0.554552	-5.63379585906284,-5.05041023678953,1.08279538272677	AC022431.2	rs157509,rs192289	0.741378,0.230941	0.972319	1,1	|ABC=1,|EpiMap=1			0	0.78366	0.427735	0.40014	0.0458342	0.00561426	0.0120818	FALSE	FALSE	FALSE	FALSE	FALSE	FALSE	FALSE	FALSE	FALSE
HDLC_Min_INT	qt	Labs	Labs	high density lipoprotein cholesterol (HDLC, minimm, inv-norm transformed)	5_55856375-55868097	EUR,AFR,EAS	1	2	1	rs3936511	0.824098	55860781	A,A,A	G,G,G	0.8221,0.91225,0.8641	0.0420345,0.0152519,0.0398169	0.00290857,0.00743194,0.0266279	46.6132,1.39632,0.8702	14.4519471767913,2.05220978640839,1.49530755335569	AC022431.2	rs3936511,rs28650790	0.824098,0.130318	0.954416	1,1	|EpiMap=1,|EpiMap=1			0	1	0.737779	0.263447	0.0186834	0.00290375	0.00156351	TRUE	FALSE	FALSE	FALSE	FALSE	FALSE	FALSE	TRUE	FALSE
HDLC_Min_INT	qt	Labs	Labs	high density lipoprotein cholesterol (HDLC, minimm, inv-norm transformed)	5_55856375-55868097	EUR,AFR,EAS	2	1	1	rs66485956	0.999975	55865045	C,C,C	T,T,T	0.8787,0.96067,0.95238	0.0199709,-0.00364918,0.113424	0.00340705,0.0108177,0.0428478	8.33879,0.133202,2.09056	5.86163983504792,-0.337334183791379,2.64713707588254	AC022431.2	rs66485956	0.999975	0.999975	1	|EpiMap=1			0	0.999707	0.2108	0.892765	0.0186834	0.00290375	0.00156351	TRUE	FALSE	TRUE	FALSE	TRUE	FALSE	FALSE	TRUE	TRUE
HDLC_Min_INT	qt	Labs	Labs	high density lipoprotein cholesterol (HDLC, minimm, inv-norm transformed)	5_55856375-55868097	EUR,AFR,EAS	3	1	1	rs3852144	0.979584	55862596	A,A,A	G,G,G	0.5885,0.6762,0.6438	0.0146405,0.00800197,0.00984181	0.00226033,0.00449373,0.0190549	10.0293,1.12516,0.217881	6.4771515663642,1.78069665956789,0.516497593794772	AC022431.2	rs3852144	0.979584	0.979584	1	|ABC=1			0	0.806005	0.741704	0.344128	0.0186834	0.00290375	0.00156351	TRUE	FALSE	FALSE	FALSE	FALSE	FALSE	FALSE	TRUE	FALSE
HDLC_Min_INT	qt	Labs	Labs	high density lipoprotein cholesterol (HDLC, minimm, inv-norm transformed)	5_67464246-67964246	EUR,AFR,EAS	1	1	1	rs4976033	1	67714246	A,G,G	G,A,A	0.5905,0.711,0.5179	0.0218873,-0.0121899,0.000156008	0.002262,0.00463873,0.0182615	21.419,2.06588,0.00297038	9.67608311229001,-2.62785288214662,0.00854300030118008	PIK3R1	rs4976033	1	1	1	|ABC=1			0	1	0.901093	0.286951	0.0784447	0.0951639	0.0104449	TRUE	TRUE	FALSE	TRUE	FALSE	FALSE	FALSE	TRUE	TRUE
HDLC_Min_INT	qt	Labs	Labs	high density lipoprotein cholesterol (HDLC, minimm, inv-norm transformed)	5_72838222-72995701	EUR,AFR,EAS	1	12	0.925744	rs58784350	0.482438	72942734	T,C,T	C,T,C	0.7117,0.5613,0.8323	0.025442,-0.00693457,-0.00978142	0.0024556,0.00423742,0.0244243	24.4272,0.992538,0.161905	10.3608079491774,-1.63650759188374,-0.400479031128835	ARHGEF28	rs58784350,rs2544640,rs2652116,rs2134157,rs970305,rs2544639,rs2112161,rs1981810,rs2544645,rs888655,rs4703608,rs7730596	0.482438,0.136312,0.131233,0.0853904,0.0324675,0.0254773,0.0168024,0.0141229,0.00880364,0.00854481,0.00620205,0.00586956	0.953664	1,1,1,1,1,1,1,1,1,1,1,1	|GTeX_Finemapped=1,|GTeX_Finemapped=1,|EpiMap=1,|GTeX_Finemapped=1|EpiMap=1|ABC=1,|GTeX_Finemapped=1,|GTeX_Finemapped=1|EpiMap=1,|GTeX_Finemapped=1|EpiMap=1|ABC=1,|GTeX_Finemapped=1|EpiMap=1|ABC=1,|GTeX_Finemapped=1,|GTeX_Finemapped=1,|GTeX_Finemapped=1|EpiMap=1|ABC=1,|GTeX_Finemapped=1			0	1	0.566078	0.271655	0.0198332	0.0155701	0.0132901	TRUE	FALSE	FALSE	FALSE	FALSE	FALSE	FALSE	TRUE	FALSE
HDLC_Min_INT	qt	Labs	Labs	high density lipoprotein cholesterol (HDLC, minimm, inv-norm transformed)	5_74952861-75038901	EUR,AFR,EAS	1	1	1	rs2307111	1	75003678	T,C,C	C,T,T	0.6044,0.92436,0.5347	-0.0287027,0.0329301,0.00757355	0.00227478,0.00795218,0.0182939	35.7736,4.46121,0.168207	-12.6177916106173,4.14101541967108,0.413993188986493	POC5	rs2307111	1	1	1	|Exon=1			0	1	0.998923	0.324982	0.0333162	0.0026776	0.00239113	TRUE	TRUE	FALSE	TRUE	FALSE	FALSE	FALSE	TRUE	TRUE
HDLC_Min_INT	qt	Labs	Labs	high density lipoprotein cholesterol (HDLC, minimm, inv-norm transformed)	5_74952861-75038901	EUR,AFR,EAS	2	1	1	rs113657035	0.969316	75025296	T,NA,NA	G,NA,NA	0.994036,NA,NA	-0.084258,NA,NA	0.0144464,NA,NA	8.26267,NA,NA	-5.83245652896223,NA,NA	ANKDD1B	rs113657035	0.969316	0.969316	1	|EpiMap=1			0	0.999532	0.493043	0.500189	0.0333162	0.0026776	0.00239113	TRUE	FALSE	FALSE	FALSE	FALSE	FALSE	FALSE	TRUE	FALSE
HDLC_Min_INT	qt	Labs	Labs	high density lipoprotein cholesterol (HDLC, minimm, inv-norm transformed)	5_78416416-78629346	EUR,AFR,EAS	1	28	0.835055	rs2131977	0.149117	78613916	C,C,C	G,G,G	0.6412,0.7352,0.5704	-0.014975,0.00691819,-0.0213388	0.00231903,0.00476563,0.0184334	9.97274,0.833895,0.607264	-6.38836065078934,1.8284460320358,-1.1332126088418	JMY	rs1062326,rs10052358,rs72764988,rs7733997,rs10805926,rs6414979,rs12189188,rs2607144,rs10474581,rs2220839,rs2591388,rs2591392,rs7445125,rs7702523,rs72764983,rs12189248,rs9637825,rs2166344,rs7356546,rs1275105	0.125157,0.120251,0.0476984,0.0469635,0.0453614,0.0443321,0.0433115,0.0357552,0.0356981,0.0300657,0.0283478,0.0266831,0.0203446,0.0188172,0.0181883,0.0178923,0.0163419,0.00850886,0.007406,0.00661587	0.74374	0.943,0.769,0.783,1,0.769,0.769,0.776,0.769,0.769,1,1,0.769,0.769,1,1,0.769,1,1,0.769,1	|Exon=1|eQTLGen_Finemapped=1,|eQTLGen_Finemapped=1,|eQTLGen_Finemapped=1|ABC=1|Cicero=1,|eQTLGen_Finemapped=1,|eQTLGen_Finemapped=1,|eQTLGen_Finemapped=1,|eQTLGen_Finemapped=1|ABC=1,|eQTLGen_Finemapped=1,|eQTLGen_Finemapped=1,|eQTLGen_Finemapped=1,|eQTLGen_Finemapped=1,|eQTLGen_Finemapped=1,|eQTLGen_Finemapped=1,|Exon=1,|eQTLGen_Finemapped=1,|eQTLGen_Finemapped=1,|eQTLGen_Finemapped=1,|ABC=1,|eQTLGen_Finemapped=1,|GTeX_Finemapped=1	rs10052346,rs111274583,rs13177470,rs2131977,rs2364596,rs6453431,rs73116144,rs9293767	0.00773558,0.0171355,0.00489165,0.149117,0.0112995,0.00565919,0.00497048,0.00615246	0.206961	1	0.466642	0.4188	0.0827171	0.00574823	0.0036509	TRUE	FALSE	FALSE	FALSE	FALSE	FALSE	FALSE	TRUE	FALSE
HDLC_Min_INT	qt	Labs	Labs	high density lipoprotein cholesterol (HDLC, minimm, inv-norm transformed)	6_109507533-109648130	EUR,AFR,EAS	1	14	0.974623	rs4945829	0.125585	109638828	T,T,T	C,C,C	0.6431,0.8699,0.5357	0.0197791,0.0177837,0.0311178	0.00232176,0.00625042,0.0182965	16.7934,2.35277,1.05066	8.51901143959755,2.84520080250607,1.70075150985161	CD164	rs4945829,rs4946954,rs77497373,rs11759230,rs9386798,rs9400274,rs11759269,rs11153169,rs9374083,rs4946959,rs4946960,rs57749539,rs60248809,rs77243579	0.125585,0.0849542,0.0820712,0.081694,0.0773684,0.0744028,0.0744012,0.0712448,0.0712448,0.0527723,0.0515547,0.0399847,0.0399847,0.0244034	0.951666	1,0.721,0.746,0.882,0.882,0.721,0.882,1,1,1,1,1,1,1	|GTeX_Finemapped=1,|GTeX_Finemapped=1,|GTeX_Finemapped=1|Cicero=1,|GTeX_Finemapped=1,|GTeX_Finemapped=1,|GTeX_Finemapped=1,|GTeX_Finemapped=1,|GTeX_Finemapped=1,|GTeX_Finemapped=1,|GTeX_Finemapped=1|EpiMap=1,|GTeX_Finemapped=1,|GTeX_Finemapped=1,|GTeX_Finemapped=1,|GTeX_Finemapped=1			0	1	0.634784	0.593543	0.0171084	0.0162002	0.0106163	TRUE	FALSE	FALSE	FALSE	FALSE	FALSE	FALSE	TRUE	FALSE
HDLC_Min_INT	qt	Labs	Labs	high density lipoprotein cholesterol (HDLC, minimm, inv-norm transformed)	6_109507533-109648130	EUR,AFR,EAS	2	5	0.976289	rs9386775	0.270944	109561779	T,C,T	C,T,C	0.5865,0.5015,0.746	-0.0161402,0.018165,-0.000505597	0.00225869,0.00420547,0.0209625	12.0483,4.80558,0.00843833	-7.14582346404332,4.31937452888738,-0.0241191174716756	CCDC162P	rs9386774,rs9386775,rs13211313,rs13196590	0.270944,0.270944,0.270649,0.0314101	0.843947	0.798,1,1,1	|GTeX_Finemapped=1,|GTeX_Finemapped=1|ABC=1,|GTeX_Finemapped=1|ABC=1,|ABC=1	rs9320278	0.107026	0.107026	0.987144	0.924609	0.338776	0.0171084	0.0162002	0.0106163	TRUE	TRUE	FALSE	TRUE	FALSE	FALSE	FALSE	TRUE	TRUE
HDLC_Min_INT	qt	Labs	Labs	high density lipoprotein cholesterol (HDLC, minimm, inv-norm transformed)	6_11449489-11783491	EUR,AFR,EAS	1	1	1	rs2235411	0.994842	11744115	C,C,C	G,G,G	0.95427,0.8215,0.9504	0.027577,0.00338111,0.0670485	0.00532467,0.0054911,0.0420276	6.65177,0.269166,0.956106	5.17910030105152,0.615743657919178,1.59534448790795	ADTRP	rs2235411	0.994842	0.994842	1	|EpiMap=1			0	0.998273	0.236662	0.50656	0.0872884	0.0334549	0.0146794	TRUE	FALSE	FALSE	FALSE	FALSE	FALSE	FALSE	TRUE	FALSE
HDLC_Min_INT	qt	Labs	Labs	high density lipoprotein cholesterol (HDLC, minimm, inv-norm transformed)	6_116316103-116427814	EUR,AFR,EAS	1	20	0.993935	rs2104032	0.102767	116384598	G,G,C	C,C,G	0.5765,0.8192,0.7778	-0.0157481,-0.00879748,0.0367326	0.00225114,0.00546372,0.0219494	11.5782,0.969149,1.02583	-6.99561111259184,-1.61016303910156,1.67351271560954	NT5DC1	rs2104032,rs1338668,rs1933736,rs4946136,rs6932852,rs7773423,rs1890426,rs2351285,rs6934962,rs9400887,rs9374591,rs4946132,rs1538385	0.102767,0.0833848,0.0802325,0.0742524,0.0565108,0.0429351,0.0414469,0.041424,0.0408037,0.0345397,0.0332622,0.0313713,0.0295248	0.692455	1,1,1,1,1,0.882,0.721,1,1,1,1,1,1	|GTeX_Finemapped=1,|GTeX_Finemapped=1,|GTeX_Finemapped=1,|GTeX_Finemapped=1,|GTeX_Finemapped=1,|GTeX_Finemapped=1,|GTeX_Finemapped=1,|GTeX_Finemapped=1,|GTeX_Finemapped=1,|Promoter=1|GTeX_Finemapped=1|ABC=1,|GTeX_Finemapped=1,|GTeX_Finemapped=1,|GTeX_Finemapped=1	rs3756772,rs3798233,rs3822854,rs3822855,rs3822856,rs4946137,rs952373	0.0408271,0.0369331,0.0342856,0.0354327,0.0357998,0.0413398,0.060103	0.284721	1	0.436376	0.567215	0.0128431	0.00631164	0.0206813	TRUE	FALSE	FALSE	FALSE	FALSE	FALSE	FALSE	TRUE	FALSE
HDLC_Min_INT	qt	Labs	Labs	high density lipoprotein cholesterol (HDLC, minimm, inv-norm transformed)	6_127414801-127532807	EUR,AFR,EAS	1	2	0.954532	rs1936789	0.915522	127419737	G,A,A	A,G,G	0.5109,0.7042,0.5476	0.0223857,-0.0155591,-0.00803109	0.00222517,0.00460718,0.0183331	23.082,3.13523,0.179576	10.0602201180135,-3.37714176567879,-0.438065029918563	CENPW	rs1936789	0.915522	0.915522	1	|GTeX_Finemapped=1	rs2800708	0.0552209	0.0552209	1	0.912571	0.329983	0.0225395	0.00452996	0.0193795	TRUE	TRUE	FALSE	TRUE	FALSE	FALSE	FALSE	TRUE	TRUE
HDLC_Min_INT	qt	Labs	Labs	high density lipoprotein cholesterol (HDLC, minimm, inv-norm transformed)	6_127414801-127532807	EUR,AFR,EAS	2	2	0.989514	rs577721086	0.587138	127440047	T,NA,NA	C,NA,NA	0.9503,NA,NA	0.0479319,NA,NA	0.00511824,NA,NA	20.1186,NA,NA	9.36491840945325,NA,NA	RSPO3	rs577721086,rs72959041	0.587138,0.388667	0.975805	1,1	|Exon=1|GTeX_Finemapped=1|ABC=1|Cicero=1,|GTeX_Finemapped=1			0	1	0.5	0.5	0.0225395	0.00452996	0.0193795	TRUE	FALSE	FALSE	FALSE	FALSE	FALSE	FALSE	TRUE	FALSE
HDLC_Min_INT	qt	Labs	Labs	high density lipoprotein cholesterol (HDLC, minimm, inv-norm transformed)	6_127414801-127532807	EUR,AFR,EAS	3	1	1	rs17812492	0.973044	127484628	G,NA,NA	A,NA,NA	0.97714,NA,NA	-0.0384889,NA,NA	0.0074424,NA,NA	6.63427,NA,NA	-5.1715709986026,NA,NA	RSPO3	rs17812492	0.973044	0.973044	1	|EpiMap=1|ABC=1			0	0.888515	0.481105	0.491678	0.0225395	0.00452996	0.0193795	TRUE	FALSE	FALSE	FALSE	FALSE	FALSE	FALSE	TRUE	FALSE
HDLC_Min_INT	qt	Labs	Labs	high density lipoprotein cholesterol (HDLC, minimm, inv-norm transformed)	6_130322357-130422142	EUR,AFR,EAS	1	11	0.788315	rs9402214	0.168319	130387773	C,T,C	T,C,T	0.6471,0.73,0.7609	-0.0156601,-0.0102922,0.039803	0.00232765,0.0047363,0.0213932	10.764,1.52613,1.20198	-6.72785856980216,-2.17304647087389,1.86054447207524	L3MBTL3	rs9402214,rs7761063,rs7740107,rs9388768,rs7756870,rs7744830,rs7451021,rs7760760,rs9375694,rs6926186,rs9375700	0.168319,0.167961,0.132114,0.0994849,0.0917897,0.078126,0.0599099,0.0407332,0.0399941,0.0380016,0.0356711	0.952105	1,1,1,1,1,1,1,1,1,1,1	|GTeX_Finemapped=1,|GTeX_Finemapped=1|eQTLGen_Finemapped=1,|GTeX_Finemapped=1,|Exon=1|eQTLGen_Finemapped=1,|GTeX_Finemapped=1,|GTeX_Finemapped=1,|Exon=1|GTeX_Finemapped=1|eQTLGen_Finemapped=1,|eQTLGen_Finemapped=1,|EpiMap=1|ABC=1,|ABC=1|Cicero=1,|eQTLGen_Finemapped=1			0	0.999998	0.44005	0.378019	0.011355	0.0634762	0.0319327	TRUE	FALSE	FALSE	FALSE	FALSE	FALSE	FALSE	TRUE	FALSE
HDLC_Min_INT	qt	Labs	Labs	high density lipoprotein cholesterol (HDLC, minimm, inv-norm transformed)	6_130322357-130422142	EUR,AFR,EAS	2	2	0.60532	rs35885610	0.845376	130329702	G,NA,NA	A,NA,NA	0.9175,NA,NA	0.0216861,NA,NA	0.00404296,NA,NA	7.08918,NA,NA	5.36391653639907,NA,NA	L3MBTL3	rs35885610,rs9492432	0.845376,0.131939	0.977315	1,1	|EpiMap=1|ABC=1,|EpiMap=1|ABC=1			0	0.979586	0.476189	0.497546	0.011355	0.0634762	0.0319327	TRUE	FALSE	FALSE	FALSE	FALSE	FALSE	FALSE	TRUE	FALSE
HDLC_Min_INT	qt	Labs	Labs	high density lipoprotein cholesterol (HDLC, minimm, inv-norm transformed)	6_131344906-131455383	EUR,AFR,EAS	1	3	0.952006	rs6569726	0.454931	131407261	T,T,T	C,C,C	0.7147,0.93419,0.97024	0.0164741,0.00244818,-0.0162793	0.0024633,0.00848045,0.0536998	10.6449,0.11192,0.118175	6.68781715584785,0.288685152320926,-0.303153829250761	EPB41L2	rs4897496,rs6569726,rs55898152	0.454931,0.454931,0.0502878	0.96015	1,1,1	|GTeX_Finemapped=1|ABC=1,|GTeX_Finemapped=1,|Promoter=1|ABC=1|Cicero=1			0	1	0.256474	0.301689	0.0378399	0.0168226	0.0102809	TRUE	FALSE	FALSE	FALSE	FALSE	FALSE	FALSE	TRUE	FALSE
HDLC_Min_INT	qt	Labs	Labs	high density lipoprotein cholesterol (HDLC, minimm, inv-norm transformed)	6_137022722-137206262	EUR,AFR,EAS	1	8	0.942135	rs1022690	0.290886	137085296	C,T,C	T,C,T	0.5646,0.7368,0.5655	0.0207731,0.00327415,0.0264337	0.00224344,0.00477491,0.0184085	19.6874,0.307238,0.82098	9.2594854330849,0.685698788039984,1.4359507836054	MAP3K5	rs1022690,rs932589,rs9402848,rs11154886,rs55666429,rs11154885,rs6924387	0.290886,0.2526,0.089641,0.0744581,0.0636715,0.0565446,0.034038	0.861839	1,1,1,1,1,1,1	|GTeX_Finemapped=1|EpiMap=1|ABC=1|Cicero=1,|GTeX_Finemapped=1|eQTLGen_Finemapped=1|ABC=1,|ABC=1,|GTeX_Finemapped=1,|Exon=1|ABC=1,|GTeX_Finemapped=1,|GTeX_Finemapped=1|eQTLGen_Finemapped=1|ABC=1	rs9494571	0.106009	0.106009	1	0.301849	0.494609	0.0691956	0.0391232	0.00489315	TRUE	FALSE	FALSE	FALSE	FALSE	FALSE	FALSE	TRUE	FALSE
HDLC_Min_INT	qt	Labs	Labs	high density lipoprotein cholesterol (HDLC, minimm, inv-norm transformed)	6_139828916-139844429	EUR,AFR,EAS	1	5	1	rs17585887	0.22599	139835498	C,T,T	T,C,C	0.5726,0.6921,0.6766	0.0332712,-0.0173367,-0.0166338	0.00224847,0.00455505,0.0195071	48.8166,3.85012,0.404699	14.797262138254,-3.80603945071953,-0.852704912570295	CITED2	rs17585887,rs672457,rs17585915,rs668459,rs654689	0.22599,0.220099,0.198268,0.190314,0.164241	0.998912	1,1,1,1,1	|GTeX_Finemapped=1,|GTeX_Finemapped=1,|GTeX_Finemapped=1,|GTeX_Finemapped=1,|GTeX_Finemapped=1			0	1	0.962195	0.453825	0.00919176	0.00024283	0.0108383	TRUE	TRUE	FALSE	TRUE	FALSE	FALSE	FALSE	TRUE	TRUE
HDLC_Min_INT	qt	Labs	Labs	high density lipoprotein cholesterol (HDLC, minimm, inv-norm transformed)	6_139828916-139844429	EUR,AFR,EAS	2	14	0.765653	rs636202	0.17811	139843583	C,T,T	T,C,C	0.5089,0.94705,0.6696	0.0302176,-0.0386982,-0.012587	0.00222499,0.00938995,0.0194	41.2848,4.42384,0.286966	13.5810048584488,-4.12123600232163,-0.648814432989691	CITED2	rs636202,rs589235,rs608736,rs628751,rs635243,rs4896469,rs592423,rs17585887,rs672457,rs17585915,rs668459	0.17811,0.152663,0.151219,0.147396,0.09056,0.0467293,0.0300901,0.0223458,0.0213582,0.021108,0.0209918	0.882571	1,1,1,1,1,1,1,1,1,1,1	|GTeX_Finemapped=1|EpiMap=1,|GTeX_Finemapped=1,|GTeX_Finemapped=1,|GTeX_Finemapped=1,|GTeX_Finemapped=1,|EpiMap=1,|GTeX_Finemapped=1|EpiMap=1,|GTeX_Finemapped=1,|GTeX_Finemapped=1,|GTeX_Finemapped=1,|GTeX_Finemapped=1	rs17513809,rs4896468,rs60562771	0.0223373,0.0252512,0.0215971	0.0691856	0.23317	0.370063	0.447435	0.00919176	0.00024283	0.0108383	FALSE	FALSE	FALSE	FALSE	FALSE	FALSE	FALSE	FALSE	FALSE
HDLC_Min_INT	qt	Labs	Labs	high density lipoprotein cholesterol (HDLC, minimm, inv-norm transformed)	6_143631875-143703321	EUR,AFR,EAS	1	1	1	rs9373388	0.979133	143646783	C,C,C	T,T,T	0.7714,0.761,0.8264	-0.0167077,-0.00303011,-0.0492053	0.00264881,0.0049305,0.0240912	9.54762,0.268538,1.38609	-6.30762493346069,-0.614564445796572,-2.04245948728166	FUCA2	rs9373388	0.979133	0.979133	1	|ABC=1			0	0.998164	0.344756	0.819197	0.0222309	0.00103121	0.0129217	TRUE	FALSE	TRUE	FALSE	TRUE	FALSE	FALSE	TRUE	TRUE
HDLC_Min_INT	qt	Labs	Labs	high density lipoprotein cholesterol (HDLC, minimm, inv-norm transformed)	6_143631875-143703321	EUR,AFR,EAS	2	11	0.69241	rs13213970	0.167623	143678654	T,T,G	G,G,T	0.6262,0.7231,0.629	-0.0122379,-0.00635187,-0.00313852	0.00229907,0.00469918,0.0188893	6.99101,0.753324,0.061462	-5.32637109787871,-1.14839927514346,-0.165382518145193	AIG1	rs6570556,rs972151,rs12527836,rs6928185,rs1345990,rs6915452,rs9403489	0.139398,0.120323,0.110952,0.108468,0.107287,0.0940329,0.067294	0.747755	1,1,1,1,1,1,1	|GTeX_Finemapped=1,|GTeX_Finemapped=1,|GTeX_Finemapped=1,|GTeX_Finemapped=1,|GTeX_Finemapped=1,|GTeX_Finemapped=1,|GTeX_Finemapped=1	rs13213970,rs1364650,rs2216917,rs4895609	0.167623,0.0128674,0.0168162,0.0129927	0.210299	0.99375	0.409171	0.412257	0.0222309	0.00103121	0.0129217	TRUE	FALSE	FALSE	FALSE	FALSE	FALSE	FALSE	TRUE	FALSE
HDLC_Min_INT	qt	Labs	Labs	high density lipoprotein cholesterol (HDLC, minimm, inv-norm transformed)	6_153455994-153491660	EUR,AFR,EAS	1	13	0.844129	rs1281973	0.27765	153471311	T,T,C	C,C,T	0.5139,0.6732,0.7093	0.0197141,0.00308553,-0.00254184	0.0022255,0.00448301,0.0200951	18.0902,0.30867,0.0460743	8.85827903841833,0.688271942288775,-0.126490537494215	RGS17	rs1281973,rs1281948,rs652378,rs607335,rs1281954,rs650726,rs564723,rs1281959,rs1281960,rs596359,rs683039,rs609834,rs592410	0.27765,0.191887,0.0850572,0.057818,0.0437097,0.0433357,0.040679,0.0403153,0.0393662,0.0393066,0.0390291,0.0382723,0.0374728	0.973899	1,1,1,1,1,1,1,1,1,1,1,1,1	|GTeX_Finemapped=1,|GTeX_Finemapped=1|eQTLGen_Finemapped=1,|GTeX_Finemapped=1|eQTLGen_Finemapped=1,|GTeX_Finemapped=1,|GTeX_Finemapped=1|eQTLGen_Finemapped=1,|GTeX_Finemapped=1|eQTLGen_Finemapped=1,|GTeX_Finemapped=1|eQTLGen_Finemapped=1|ABC=1,|GTeX_Finemapped=1,|GTeX_Finemapped=1,|GTeX_Finemapped=1|eQTLGen_Finemapped=1|ABC=1|Cicero=1,|GTeX_Finemapped=1,|GTeX_Finemapped=1|eQTLGen_Finemapped=1,|GTeX_Finemapped=1|eQTLGen_Finemapped=1			0	1	0.3229	0.410579	0.0543065	0.00228501	0.00640519	TRUE	FALSE	FALSE	FALSE	FALSE	FALSE	FALSE	TRUE	FALSE
HDLC_Min_INT	qt	Labs	Labs	high density lipoprotein cholesterol (HDLC, minimm, inv-norm transformed)	6_153455994-153491660	EUR,AFR,EAS	2	1	1	rs75630783	0.994744	153464357	T,NA,NA	C,NA,NA	0.99006,NA,NA	0.0573325,NA,NA	0.0112126,NA,NA	6.49937,NA,NA	5.11322084083977,NA,NA	RGS17	rs75630783	0.994744	0.994744	1	|ABC=1			0	0.980898	0.496374	0.4989	0.0543065	0.00228501	0.00640519	TRUE	FALSE	FALSE	FALSE	FALSE	FALSE	FALSE	TRUE	FALSE
HDLC_Min_INT	qt	Labs	Labs	high density lipoprotein cholesterol (HDLC, minimm, inv-norm transformed)	6_15373130-15503696	EUR,AFR,EAS	1	4	0.99268	rs4715974	0.303225	15373406	A,G,G	G,A,A	0.5199,0.553,0.5327	0.0149637,-0.00548749,-0.00834601	0.0022264,0.00422928,0.018289	10.7437,0.711172,0.188328	6.72102946460654,-1.29749981084251,-0.456340423205205	JARID2	rs4715974,rs11757092,rs12660966,rs11751816	0.303225,0.273483,0.220537,0.202398	0.999643	1,1,1,1	|GTeX_Finemapped=1,|GTeX_Finemapped=1,|GTeX_Finemapped=1,|GTeX_Finemapped=1			0	1	0.567842	0.272153	0.0178778	0.00342316	0.00206666	TRUE	FALSE	FALSE	FALSE	FALSE	FALSE	FALSE	TRUE	FALSE
HDLC_Min_INT	qt	Labs	Labs	high density lipoprotein cholesterol (HDLC, minimm, inv-norm transformed)	6_161004972-161125454	EUR,AFR,EAS	1	1	1	rs1800769	0.96606	161085267	C,C,C	T,T,T	0.8678,0.5242,0.5298	0.0607605,0.030211,0.0424009	0.003284,0.00421038,0.0182823	75.7008,12.1419,1.69074	18.5019792935445,7.17536184382407,2.31923226289909	LPA	rs1800769	0.96606	0.96606	1	|Exon=1			0	1	1	0.78448	0.215775	0.0684201	0.0163421	FALSE	TRUE	FALSE	FALSE	FALSE	FALSE	FALSE	TRUE	FALSE
HDLC_Min_INT	qt	Labs	Labs	high density lipoprotein cholesterol (HDLC, minimm, inv-norm transformed)	6_161004972-161125454	EUR,AFR,EAS	2	1	1	rs41272114	1	161006077	C,NA,NA	T,NA,NA	0.96918,NA,NA	-0.0519705,NA,NA	0.00643592,NA,NA	15.1711,NA,NA	-8.07506929856182,NA,NA	LPA	rs41272114	1	1	1	|Exon=1			0	1	0.5	0.5	0.215775	0.0684201	0.0163421	FALSE	FALSE	FALSE	FALSE	FALSE	FALSE	FALSE	FALSE	FALSE
HDLC_Min_INT	qt	Labs	Labs	high density lipoprotein cholesterol (HDLC, minimm, inv-norm transformed)	6_161004972-161125454	EUR,AFR,EAS	3	2	0.905863	rs41272110	0.926384	161006172	T,T,NA	G,G,NA	0.8509,0.992436,NA	-0.0284044,-0.056822,NA	0.00312285,0.0242692,NA	19.0268,1.71635,NA	-9.09566581808284,-2.34132151039177,NA	LPA	rs41272110,rs41269844	0.926384,0.0320459	0.95843	1,1	|Exon=1,|Promoter=1			0	0.999995	0.521675	0.497739	0.215775	0.0684201	0.0163421	FALSE	FALSE	FALSE	FALSE	FALSE	FALSE	FALSE	FALSE	FALSE
HDLC_Min_INT	qt	Labs	Labs	high density lipoprotein cholesterol (HDLC, minimm, inv-norm transformed)	6_164092291-164133001	EUR,AFR,EAS	1	1	1	rs4709746	1	164133001	C,C,C	T,T,T	0.8738,0.992436,0.90774	-0.0297101,-0.0830408,-0.0258815	0.0033496,0.0242692,0.0315312	18.1348,3.20592,0.385367	-8.8697456412706,-3.42165378339624,-0.820821916070432	QKI	rs4709746	1	1	1	|ABC=1			0	1	0.978193	0.468729	0.000341673	7.84596e-05	6.4741e-09	TRUE	TRUE	FALSE	TRUE	FALSE	FALSE	FALSE	TRUE	TRUE
HDLC_Min_INT	qt	Labs	Labs	high density lipoprotein cholesterol (HDLC, minimm, inv-norm transformed)	6_20619057-20912672	EUR,AFR,EAS	1	2	0.982115	rs4710938	0.913436	20640904	A,A,A	G,G,G	0.5249,0.6823,0.5804	-0.0141778,-0.00285504,0.0088504	0.0022274,0.00451634,0.0184904	9.70987,0.277956,0.199153	-6.36517913262099,-0.632157897766776,0.478648379699736	CDKAL1	rs4710938	0.913436	0.913436	1	|ABC=1	rs979614	0.0776811	0.0776811	0.999986	0.296382	0.450089	0.0711541	0.00155606	0.00590544	TRUE	FALSE	FALSE	FALSE	FALSE	FALSE	FALSE	TRUE	FALSE
HDLC_Min_INT	qt	Labs	Labs	high density lipoprotein cholesterol (HDLC, minimm, inv-norm transformed)	6_26180634-26237068	EUR,AFR,EAS	1	4	0.932834	rs62396185	0.412631	26180634	G,G,C	C,C,G	0.7177,0.97958,0.746	-0.0177805,-0.0192456,0.0267035	0.00247117,0.0148674,0.0209625	12.2049,0.708858,0.693127	-7.19517475527786,-1.29448323176884,1.27387000596303	BTN3A2	rs62396185	0.412631	0.412631	1	|EpiMap=1	rs10946808,rs7766641,rs806794	0.0559937,0.328275,0.162267	0.546536	0.999521	0.396977	0.311965	0.0864626	0.0169144	0.0115241	TRUE	FALSE	FALSE	FALSE	FALSE	FALSE	FALSE	TRUE	FALSE
HDLC_Min_INT	qt	Labs	Labs	high density lipoprotein cholesterol (HDLC, minimm, inv-norm transformed)	6_26180634-26237068	EUR,AFR,EAS	2	1	1	rs78544993	0.994818	26216113	G,NA,NA	T,NA,NA	0.992048,NA,NA	0.0649255,NA,NA	0.0125235,NA,NA	6.6639,NA,NA	5.18429352816705,NA,NA	HIST1H2BG	rs78544993	0.994818	0.994818	0.99	|Promoter=1|ABC=1			0	0.983598	0.497811	0.497545	0.0864626	0.0169144	0.0115241	TRUE	FALSE	FALSE	FALSE	FALSE	FALSE	FALSE	TRUE	FALSE
HDLC_Min_INT	qt	Labs	Labs	high density lipoprotein cholesterol (HDLC, minimm, inv-norm transformed)	6_34549699-34832661	EUR,AFR,EAS	1	11	0.937011	rs2744944	0.372241	34658080	C,A,C	A,C,A	0.6451,0.77,0.5595	0.046578,-0.0128982,0.0176351	0.00232468,0.00499658,0.0183804	88.5757,2.00701,0.471943	20.0363060722336,-2.58140568148614,0.959451372113773	SNRPC	rs2744944,rs2744961,rs2814949	0.372241,0.248573,0.238262	0.859076	1,1,0.882	|GTeX_Finemapped=1,|GTeX_Finemapped=1,|GTeX_Finemapped=1	rs191486015,rs2263329,rs4259246,rs7745097,rs7768759,rs9469899,rs9469905,rs9469917	0.00276829,0.0135054,0.00199775,0.00353893,0.00354933,0.0617898,0.00354933,0.00206992	0.0927687	1	0.902347	0.423211	0.0610461	0.00953437	0.00981404	TRUE	TRUE	FALSE	TRUE	FALSE	FALSE	FALSE	TRUE	TRUE
HDLC_Min_INT	qt	Labs	Labs	high density lipoprotein cholesterol (HDLC, minimm, inv-norm transformed)	6_34549699-34832661	EUR,AFR,EAS	2	3	0.978386	rs112563428	0.747925	34800435	C,C,C	T,T,T	0.8986,0.98185,0.98909	0.0567956,0.0419409,-0.0193699	0.00368491,0.0157515,0.0878412	52.8735,2.11055,0.0832967	15.4130222990521,2.66266069898105,-0.220510421078036	C6orf106	rs112563428,rs3800461,rs76967117	0.747925,0.159858,0.0810858	0.988869	1,1,1	|GTeX_Finemapped=1|eQTLGen_Finemapped=1,|GTeX_Finemapped=1,|GTeX_Finemapped=1|eQTLGen_Finemapped=1			0	1	0.795334	0.379714	0.0610461	0.00953437	0.00981404	TRUE	FALSE	FALSE	FALSE	FALSE	FALSE	FALSE	TRUE	FALSE
HDLC_Min_INT	qt	Labs	Labs	high density lipoprotein cholesterol (HDLC, minimm, inv-norm transformed)	6_34549699-34832661	EUR,AFR,EAS	3	6	1	rs6904996	0.365809	34820520	A,A,A	T,T,T	0.8628,0.7254,0.8661	0.0405309,0.00623913,0.0200791	0.00323294,0.00471133,0.026795	35.3286,0.731868,0.343288	12.5368549988555,1.3242821029306,0.749359955215525	SNRPC	rs6904996,rs1018622,rs6925175	0.365809,0.13218,0.096499	0.594488	1,0.655,1	|EpiMap=1,|EpiMap=1,|EpiMap=1	rs11966100,rs13205210,rs2296362	0.143722,0.116542,0.143784	0.404048	1	0.284464	0.397179	0.0610461	0.00953437	0.00981404	TRUE	FALSE	FALSE	FALSE	FALSE	FALSE	FALSE	TRUE	FALSE
HDLC_Min_INT	qt	Labs	Labs	high density lipoprotein cholesterol (HDLC, minimm, inv-norm transformed)	6_34549699-34832661	EUR,AFR,EAS	4	1	1	rs141361113	0.994069	34625430	G,NA,NA	A,NA,NA	0.994036,NA,NA	0.0714929,NA,NA	0.0144464,NA,NA	6.12693,NA,NA	4.94883846494628,NA,NA	C6orf106	rs141361113	0.994069	0.994069	1	|ABC=1			0	1	0.5	0.5	0.0610461	0.00953437	0.00981404	TRUE	FALSE	FALSE	FALSE	FALSE	FALSE	FALSE	TRUE	FALSE
HDLC_Min_INT	qt	Labs	Labs	high density lipoprotein cholesterol (HDLC, minimm, inv-norm transformed)	6_34549699-34832661	EUR,AFR,EAS	5	1	1	rs62402666	0.979655	34815886	T,T,T	G,G,G	0.8111,0.98336,0.96429	-0.0344322,0.00154212,-0.000557478	0.00284169,0.016438,0.0491733	33.0654,0.0337378,0.00394625	-12.1168037329899,0.0938143326438739,-0.0113370060581657	ANKS1A	rs62402666	0.979655	0.979655	1	|GTeX_Finemapped=1			0	1	0.291771	0.378419	0.0610461	0.00953437	0.00981404	TRUE	FALSE	FALSE	FALSE	FALSE	FALSE	FALSE	TRUE	FALSE
HDLC_Min_INT	qt	Labs	Labs	high density lipoprotein cholesterol (HDLC, minimm, inv-norm transformed)	6_36361409-36579252	EUR,AFR,EAS	1	17	0.994747	rs2239808	0.184821	36446975	G,G,G	C,C,C	0.7773,0.5424,0.622	0.0183473,0.0169936,0.02236	0.00267347,0.00422065,0.0188186	11.1704,4.2467,0.629375	6.86272896273383,4.02629926670063,1.18818615624967	KCTD20	rs2239808,rs2146333,rs2267929,rs1061632,rs1191,rs1137628	0.184821,0.121231,0.111118,0.0999995,0.0351543,0.0322224	0.584546	1,1,1,1,0.93,1	|Exon=1,|Exon=1,|eQTLGen_Finemapped=1,|Exon=1,|Exon=1,|Exon=1	rs11757842,rs2239807,rs2267927,rs2267928,rs2300064,rs4598,rs55829962,rs6457923,rs6926796,rs9462186,rs9470297	0.0190349,0.0189112,0.0119533,0.0165917,0.0103291,0.0130739,0.0175999,0.0162846,0.11447,0.113844,0.0177114	0.369804	1	0.992418	0.481695	0.0238148	0.0278879	0.0137028	TRUE	TRUE	FALSE	TRUE	FALSE	FALSE	FALSE	TRUE	TRUE
HDLC_Min_INT	qt	Labs	Labs	high density lipoprotein cholesterol (HDLC, minimm, inv-norm transformed)	6_41924931-41959793	EUR,AFR,EAS	1	3	0.989017	rs72853818	0.724842	41934104	G,G,G	C,C,C	0.7525,0.98941,0.8879	0.0216211,0.0638299,0.0728349	0.00257744,0.0205422,0.028923	16.308,2.72393,1.92832	8.38859488484698,3.10725725579539,2.51823462296442	CCND3	rs72853818,rs72853828,rs4130023	0.724842,0.150529,0.124282	0.999653	0.932,1,0.932	|eQTLGen_Finemapped=1|ABC=1,|eQTLGen_Finemapped=1|EpiMap=1,|eQTLGen_Finemapped=1|ABC=1			0	1	0.925473	0.815469	0.0300003	0.00206278	0.0116799	TRUE	TRUE	TRUE	TRUE	TRUE	TRUE	TRUE	TRUE	TRUE
HDLC_Min_INT	qt	Labs	Labs	high density lipoprotein cholesterol (HDLC, minimm, inv-norm transformed)	6_41924931-41959793	EUR,AFR,EAS	2	1	1	rs17287803	0.999999	41932001	C,NA,NA	T,NA,NA	0.94831,NA,NA	-0.0386849,NA,NA	0.00502401,NA,NA	13.8662,NA,NA	-7.70000457801637,NA,NA	BYSL	rs17287803	0.999999	0.999999	1	|EpiMap=1			0	0.999998	0.5	0.5	0.0300003	0.00206278	0.0116799	TRUE	FALSE	FALSE	FALSE	FALSE	FALSE	FALSE	TRUE	FALSE
HDLC_Min_INT	qt	Labs	Labs	high density lipoprotein cholesterol (HDLC, minimm, inv-norm transformed)	6_41924931-41959793	EUR,AFR,EAS	3	1	1	rs115511698	1	41936352	A,NA,NA	G,NA,NA	0.97913,NA,NA	0.0494316,NA,NA	0.00778122,NA,NA	9.67448,NA,NA	6.35267991394666,NA,NA	BYSL	rs115511698	1	1	0.655	|EpiMap=1			0	1	0.5	0.5	0.0300003	0.00206278	0.0116799	TRUE	FALSE	FALSE	FALSE	FALSE	FALSE	FALSE	TRUE	FALSE
HDLC_Min_INT	qt	Labs	Labs	high density lipoprotein cholesterol (HDLC, minimm, inv-norm transformed)	6_43757082-43764551	EUR,AFR,EAS	1	1	1	rs998584	1	43757896	A,C,A	C,A,C	0.504,0.8548,0.5685	-0.0537072,0.0348249,-0.043472	0.00222471,0.00596852,0.0184235	128.035,8.26867,1.73767	-24.1412139110266,5.83476305683821,-2.35959508236763	GTPBP2	rs998584	1	1	1	|EpiMap=1|Cicero=1			0	1	0.999999	0.920853	0.0254603	6.4741e-09	0.00135181	TRUE	TRUE	TRUE	TRUE	TRUE	TRUE	TRUE	TRUE	TRUE
HDLC_Min_INT	qt	Labs	Labs	high density lipoprotein cholesterol (HDLC, minimm, inv-norm transformed)	6_46434792-46934792	EUR,AFR,EAS	1	6	0.980777	rs3799883	0.278573	46552703	G,G,G	A,A,A	0.8032,0.7731,0.8155	-0.015674,-0.000127712,-0.000430442	0.00279772,0.00502051,0.0235244	7.67487,0.00890445,0.00638683	-5.60241911270606,-0.0254380531061585,-0.0182976824063526	RCAN2	rs3799883,rs1527695,rs1610413,rs1538994,rs60932290	0.278573,0.185848,0.16219,0.155019,0.0553063	0.836936	1,1,1,1,1	|EpiMap=1,|Promoter=1,|EpiMap=1,|EpiMap=1,|Promoter=1|Cicero=1	rs9381461	0.14859	0.14859	0.999899	0.222009	0.313317	0.12246	0.0894104	0.0108608	FALSE	FALSE	FALSE	FALSE	FALSE	FALSE	FALSE	FALSE	FALSE
HDLC_Min_INT	qt	Labs	Labs	high density lipoprotein cholesterol (HDLC, minimm, inv-norm transformed)	6_52612668-52736056	EUR,AFR,EAS	1	8	0.879142	rs2144698	0.258111	52623807	G,G,NA	T,T,NA	0.6988,0.98638,NA	0.0202056,0.0577084,NA	0.00242452,0.0181414,NA	16.1066,2.83341,NA	8.28186680511946,3.26813807093168,NA	GSTA2	rs2608632,rs2749016,rs2749017,rs2070774,rs2608630,rs2749012,rs2749013	0.220351,0.220351,0.220351,0.0113821,0.00871876,0.00871876,0.00753799	0.697411	1,1,1,1,1,1,1	|Promoter=1,|Promoter=1,|Promoter=1,|Promoter=1,|GTeX_Finemapped=1,|EpiMap=1|ABC=1,|EpiMap=1|ABC=1	rs2144698	0.258111	0.258111	1	0.962498	0.490497	0.04941	0.0767701	0.011681	TRUE	TRUE	FALSE	TRUE	FALSE	FALSE	FALSE	TRUE	TRUE
HDLC_Min_INT	qt	Labs	Labs	high density lipoprotein cholesterol (HDLC, minimm, inv-norm transformed)	6_76216647-76625079	EUR,AFR,EAS	1	15	0.957663	rs9341539	0.144424	76592530	G,G,G	A,A,A	0.5209,0.8638,0.6915	0.0121253,0.0185977,-0.00480512	0.00222658,0.00613038,0.0197563	7.28729,2.61693,0.0926773	5.44570597059167,3.03369448549682,-0.243219631206248	MYO6	rs9341539,rs1280049,rs3798429,rs10806052,rs1322549,rs1280052,rs1280051,rs1280055,rs1280056,rs3778007,rs1280054,rs1280057,rs1280058,rs1280053,rs910679	0.144424,0.139614,0.133461,0.113218,0.0772181,0.0545463,0.0517508,0.0488796,0.0466909,0.0394379,0.0217137,0.0217137,0.0217137,0.0216126,0.0206858	0.95668	1,1,1,1,1,1,1,1,1,1,1,1,1,1,1	|GTeX_Finemapped=1,|GTeX_Finemapped=1,|Exon=1,|GTeX_Finemapped=1,|GTeX_Finemapped=1,|GTeX_Finemapped=1,|GTeX_Finemapped=1,|GTeX_Finemapped=1|ABC=1,|GTeX_Finemapped=1|ABC=1,|GTeX_Finemapped=1,|GTeX_Finemapped=1|ABC=1,|GTeX_Finemapped=1,|GTeX_Finemapped=1,|GTeX_Finemapped=1,|GTeX_Finemapped=1			0	0.99482	0.856691	0.371058	0.0422887	0.0287152	0.00499684	TRUE	TRUE	FALSE	TRUE	FALSE	FALSE	FALSE	TRUE	TRUE
HDLC_Min_INT	qt	Labs	Labs	high density lipoprotein cholesterol (HDLC, minimm, inv-norm transformed)	6_76216647-76625079	EUR,AFR,EAS	2	7	1	rs12606	0.468795	76624741	C,C,C	T,T,T	0.7008,0.990923,0.94841	0.0142798,0.0779323,0.046487	0.00242913,0.0221713,0.0412523	8.38319,3.3568,0.585384	5.87856557697612,3.51500814115546,1.12689474283858	MYO6	rs12606,rs62414802,rs2295936,rs62414789	0.468795,0.123751,0.11006,0.026964	0.72957	1,1,1,0.655	|Exon=1,|GTeX_Finemapped=1,|Exon=1,|EpiMap=1	rs17192279,rs17794529,rs62414803	0.107472,0.026964,0.101373	0.235809	0.996923	0.958667	0.653927	0.0422887	0.0287152	0.00499684	TRUE	TRUE	FALSE	TRUE	FALSE	FALSE	FALSE	TRUE	TRUE
HDLC_Min_INT	qt	Labs	Labs	high density lipoprotein cholesterol (HDLC, minimm, inv-norm transformed)	6_79387119-79857900	EUR,AFR,EAS	1	7	0.938316	rs1415310	0.434405	79822314	C,C,T	T,T,C	0.6143,0.91377,0.6776	0.0154815,0.02084,-0.0161007	0.00228515,0.00749091,0.0195229	10.9046,2.26746,0.387707	6.77482878585651,2.78203849732543,-0.824708419343438	IRAK1BP1	rs1415310,rs12660760,rs9361455,rs140467800,rs10943600,rs9359364,rs10943608	0.434405,0.176646,0.137884,0.105019,0.0638048,0.0193498,0.014573	0.951682	1,1,1,1,1,1,1	|GTeX_Finemapped=1,|GTeX_Finemapped=1,|ABC=1,|GTeX_Finemapped=1,|Exon=1,|GTeX_Finemapped=1,|GTeX_Finemapped=1			0	1	0.910037	0.40165	0.0190002	0.0128194	0.00157893	TRUE	TRUE	FALSE	TRUE	FALSE	FALSE	FALSE	TRUE	TRUE
HDLC_Min_INT	qt	Labs	Labs	high density lipoprotein cholesterol (HDLC, minimm, inv-norm transformed)	6_86133116-86785430	EUR,AFR,EAS	1	11	0.962581	rs2842608	0.377785	86295858	C,C,C	A,A,A	0.67,0.91982,0.5982	0.0213413,0.0227882,-0.00567642	0.00236557,0.0077428,0.0186123	18.7321,2.48825,0.118969	9.02163115020904,2.94314718189802,-0.304982189197466	NT5E	rs2842608,rs2842602,rs6922	0.377785,0.235688,0.00764054	0.621114	0.882,1,1	|GTeX_Finemapped=1,|GTeX_Finemapped=1,|Exon=1	rs2484355,rs2758840,rs2783171,rs2842601,rs2842612,rs2842613,rs3812133,rs4145082	0.116637,0.0343996,0.0325932,0.0307455,0.034456,0.034456,0.0202001,0.0329104	0.336398	1	0.858928	0.259853	0.0304102	0.0466992	0.00954175	TRUE	TRUE	FALSE	TRUE	FALSE	FALSE	FALSE	TRUE	TRUE
HDLC_Min_INT	qt	Labs	Labs	high density lipoprotein cholesterol (HDLC, minimm, inv-norm transformed)	6_97751948-97965126	EUR,AFR,EAS	1	9	0.878488	rs34816217	0.324119	97849801	G,G,G	C,C,C	0.7316,0.94327,0.8254	-0.0181862,-0.0119315,0.0278617	0.00251016,0.00908988,0.0240367	12.3642,0.722816,0.608356	-7.24503617299296,-1.31261358785815,1.15913166116813	MMS22L	rs34816217,rs11153507,rs4839710,rs9387246,rs13196952,rs13206497,rs12662900,rs13195189	0.324119,0.160318,0.144849,0.109039,0.0389798,0.0279129,0.0269311,0.0262212	0.85837	1,0.798,1,1,1,1,1,1	|ABC=1,|GTeX_Finemapped=1,|GTeX_Finemapped=1,|GTeX_Finemapped=1,|GTeX_Finemapped=1,|GTeX_Finemapped=1,|GTeX_Finemapped=1|ABC=1,|GTeX_Finemapped=1	rs10499013	0.110898	0.110898	1	0.467523	0.443652	0.00967042	0.00287802	0.000992667	TRUE	FALSE	FALSE	FALSE	FALSE	FALSE	FALSE	TRUE	FALSE
HDLC_Min_INT	qt	Labs	Labs	high density lipoprotein cholesterol (HDLC, minimm, inv-norm transformed)	6_97751948-97965126	EUR,AFR,EAS	2	1	1	rs79435531	1	97754896	T,NA,NA	C,NA,NA	0.994036,NA,NA	-0.102383,NA,NA	0.0144464,NA,NA	11.8634,NA,NA	-7.08709436260937,NA,NA	GPR63	rs79435531	1	1	0.655	|EpiMap=1			0	0.999999	0.5	0.5	0.00967042	0.00287802	0.000992667	TRUE	FALSE	FALSE	FALSE	FALSE	FALSE	FALSE	TRUE	FALSE
HDLC_Min_INT	qt	Labs	Labs	high density lipoprotein cholesterol (HDLC, minimm, inv-norm transformed)	7_101732865-101892121	EUR,AFR,EAS	1	21	0.955326	rs2529094	0.0501432	101739617	T,T,C	C,C,T	0.5537,0.8192,0.94246	-0.0164148,-0.00347058,-0.00459669	0.00223758,0.00546372,0.0391843	12.6573,0.279597,0.0425772	-7.34012784408386,-0.593444583355982,-0.119901338035897	CUX1	rs1637257,rs34247954,rs201459,rs201443,rs201456,rs201458,rs201445,rs1734879,rs201441,rs201442	0.0493505,0.0491395,0.0491103,0.0490734,0.0490734,0.0490734,0.0490046,0.0489992,0.0410795,0.0410504	0.474954	1,1,1,1,1,1,1,1,1,1	|ABC=1,|ABC=1,|ABC=1,|ABC=1,|ABC=1,|ABC=1,|ABC=1,|ABC=1,|ABC=1,|ABC=1	rs201450,rs201451,rs201452,rs201453,rs201454,rs201457,rs201461,rs201472,rs201492,rs2529094,rs2529373	0.0490734,0.0490734,0.0470766,0.0490734,0.0482096,0.0490734,0.0487711,0.0348122,0.0196319,0.0501432,0.032466	0.477404	1	0.276861	0.33846	0.0338386	0.0326455	0.0859434	TRUE	FALSE	FALSE	FALSE	FALSE	FALSE	FALSE	TRUE	FALSE
HDLC_Min_INT	qt	Labs	Labs	high density lipoprotein cholesterol (HDLC, minimm, inv-norm transformed)	7_106763218-107190083	EUR,AFR,EAS	1	2	0.985382	rs7806161	0.531054	107065013	G,NA,NA	C,NA,NA	0.92346,NA,NA	-0.0310822,NA,NA	0.00418385,NA,NA	12.9612,NA,NA	-7.4290904310623,NA,NA	BCAP29	rs7806161,rs6943051	0.531054,0.462671	0.993725	1,1	|GTeX_Finemapped=1,|GTeX_Finemapped=1			0	1	0.499236	0.498523	0.13735	0.0302195	0.0167878	FALSE	FALSE	FALSE	FALSE	FALSE	FALSE	FALSE	FALSE	FALSE
HDLC_Min_INT	qt	Labs	Labs	high density lipoprotein cholesterol (HDLC, minimm, inv-norm transformed)	7_106763218-107190083	EUR,AFR,EAS	2	1	1	rs189436331	0.995744	106810150	G,NA,NA	T,NA,NA	0.98807,NA,NA	0.0483725,NA,NA	0.0102451,NA,NA	5.63066,NA,NA	4.72152541214825,NA,NA	HBP1	rs189436331	0.995744	0.995744	1	|Exon=1|ABC=1			0	0.989364	0.498792	0.499532	0.13735	0.0302195	0.0167878	FALSE	FALSE	FALSE	FALSE	FALSE	FALSE	FALSE	FALSE	FALSE
HDLC_Min_INT	qt	Labs	Labs	high density lipoprotein cholesterol (HDLC, minimm, inv-norm transformed)	7_116951671-117238445	EUR,AFR,EAS	1	4	0.764106	rs10278953	0.756017	117023237	A,A,NA	G,G,NA	0.6909,0.7194,NA	0.0163798,0.0161023,NA	0.00240698,0.00468008,NA	10.9959,3.23626,NA	6.80512509451678,3.44060357942599,NA	WNT2	rs10278953,rs916727	0.756017,0.127036	0.883053	1,1	|EpiMap=1,|ABC=1	rs10242827,rs73480753	0.052026,0.0418197	0.0938457	1	0.884143	0.490146	0.049114	0.00380421	0.151796	TRUE	TRUE	FALSE	TRUE	FALSE	FALSE	FALSE	TRUE	TRUE
HDLC_Min_INT	qt	Labs	Labs	high density lipoprotein cholesterol (HDLC, minimm, inv-norm transformed)	7_12247330-12286050	EUR,AFR,EAS	1	14	0.97004	rs3800841	0.120507	12272568	A,T,T	T,A,A	0.5974,0.6815,0.6508	0.0268707,-0.0107769,-0.00696837	0.00226809,0.00451331,0.0191411	31.6532,1.77085,0.145197	11.8472811925453,-2.38780407284233,-0.364052745140039	TMEM106B	rs3800841,rs3173615,rs7797705,rs1042949,rs3815535,rs1054168,rs1054169,rs12669919,rs2356065,rs10281425,rs1548884,rs7805419,rs4721064,rs12699338	0.120507,0.10489,0.0978258,0.0971008,0.096746,0.0958699,0.0958667,0.0900669,0.0584895,0.0334184,0.0292571,0.019348,0.00790541,0.00595591	0.953247	1,1,1,1,1,1,1,1,1,1,1,1,1,1	|Exon=1,|Exon=1,|Exon=1,|Exon=1,|Exon=1,|Exon=1,|Exon=1,|Exon=1,|Exon=1,|Exon=1,|Exon=1,|Exon=1|GTeX_Finemapped=1,|GTeX_Finemapped=1,|GTeX_Finemapped=1			0	1	0.601276	0.369153	0.0256993	0.00974131	0.00338258	TRUE	FALSE	FALSE	FALSE	FALSE	FALSE	FALSE	TRUE	FALSE
HDLC_Min_INT	qt	Labs	Labs	high density lipoprotein cholesterol (HDLC, minimm, inv-norm transformed)	7_12247330-12286050	EUR,AFR,EAS	2	6	0.977592	rs6948681	0.221339	12281993	G,G,NA	A,A,NA	0.8648,0.7784,NA	-0.0230628,-0.00825271,NA	0.00325299,0.00506286,NA	11.8716,0.986778,NA	-7.08972360812668,-1.63004902367437,NA	TMEM106B	rs6948681,rs59410610,rs139600599,rs4330594,rs73677570,rs73299043	0.221339,0.198906,0.174316,0.174248,0.161971,0.0355699	0.96635	1,1,1,1,1,0.931	|Exon=1,|Exon=1,|Exon=1,|Exon=1,|Exon=1,|Promoter=1|ABC=1			0	0.958469	0.394932	0.496898	0.0256993	0.00974131	0.00338258	TRUE	FALSE	FALSE	FALSE	FALSE	FALSE	FALSE	TRUE	FALSE
HDLC_Min_INT	qt	Labs	Labs	high density lipoprotein cholesterol (HDLC, minimm, inv-norm transformed)	7_129663496-129685597	EUR,AFR,EAS	1	1	1	rs11556924	1	129663496	C,C,C	T,T,T	0.6233,0.97352,0.9504	-0.0180083,-0.0422617,-0.0149038	0.00229553,0.0130964,0.0420276	14.3634,2.90273,0.140937	-7.84494212665485,-3.22697077059345,-0.354619345382558	ZC3HC1	rs11556924	1	1	1	|Exon=1			0	1	0.972785	0.445119	0.0958803	0.0185348	0.000767756	TRUE	TRUE	FALSE	TRUE	FALSE	FALSE	FALSE	TRUE	TRUE
HDLC_Min_INT	qt	Labs	Labs	high density lipoprotein cholesterol (HDLC, minimm, inv-norm transformed)	7_130422934-130468190	EUR,AFR,EAS	1	1	1	rs17185445	1	130442627	C,C,C	T,T,T	0.5527,0.7579,0.6875	-0.027444,-0.0055371,-0.0192329	0.0022371,0.00490884,0.0196864	33.8695,0.586153,0.48335	-12.2676679629878,-1.12798543036644,-0.976963792262679	COPG2	rs17185445	1	1	1	|EpiMap=1			0	1	0.494069	0.472063	0.0596348	0.150828	1	TRUE	FALSE	FALSE	FALSE	FALSE	FALSE	FALSE	TRUE	FALSE
HDLC_Min_INT	qt	Labs	Labs	high density lipoprotein cholesterol (HDLC, minimm, inv-norm transformed)	7_139013717-139136670	EUR,AFR,EAS	1	41	0.916872	rs10230650	0.0748632	139132198	T,G,T	G,T,G	0.7276,0.8926,0.7956	-0.0206177,0.0122839,0.00326282	0.0024985,0.00679128,0.0226277	15.8076,1.1519,0.052887	-8.26291775065039,1.58564726179312,0.035444950147874	KLRG2	rs6969786,rs6973949,rs6467854,rs4732380,rs6467853,rs6467856,rs6969699,rs6952145,rs59602547,rs7787398,rs2003531,rs59791374,rs11768023,rs4732371,rs7785903,rs4728465,rs55714903,rs4732379,rs10954646,rs10258970,rs66463279,rs7779314,rs10228643,rs10244513,rs6960876,rs7805824,rs2355785	0.0618483,0.0603865,0.0550618,0.0550615,0.0546552,0.0475162,0.0442812,0.0438502,0.0401287,0.0378241,0.0374171,0.0339819,0.0336766,0.0319793,0.0270842,0.0216616,0.0209668,0.0202872,0.0185349,0.0163143,0.0144443,0.0074015,0.00629694,0.00625073,0.00516834,0.0049724,0.00469821	0.81175	1,1,1,1,1,1,1,1,1,1,1,1,0.798,1,1,1,1,1,1,1,1,1,1,1,1,1,1	|GTeX_Finemapped=1,|GTeX_Finemapped=1,|EpiMap=1|ABC=1,|EpiMap=1|ABC=1,|ABC=1,|GTeX_Finemapped=1,|GTeX_Finemapped=1,|GTeX_Finemapped=1,|EpiMap=1,|GTeX_Finemapped=1,|GTeX_Finemapped=1,|EpiMap=1,|GTeX_Finemapped=1,|GTeX_Finemapped=1,|GTeX_Finemapped=1|EpiMap=1,|GTeX_Finemapped=1,|GTeX_Finemapped=1,|GTeX_Finemapped=1|EpiMap=1,|GTeX_Finemapped=1,|EpiMap=1,|ABC=1,|EpiMap=1,|EpiMap=1|ABC=1,|ABC=1,|EpiMap=1,|EpiMap=1,|GTeX_Finemapped=1	rs10230650,rs10274480,rs11765421,rs11772771,rs3778931,rs6467846,rs6943973,rs6950143,rs6954531,rs6954547,rs6963867,rs7788777,rs7795520,rs9683	0.0748632,0.00365999,0.00329194,0.0166508,0.00542332,0.00468584,0.00466612,0.00329685,0.00333057,0.00333441,0.00333193,0.00333193,0.0032641,0.00530796	0.138439	1	0.41356	0.362354	0.0425601	0.0136502	0.0669512	TRUE	FALSE	FALSE	FALSE	FALSE	FALSE	FALSE	TRUE	FALSE
HDLC_Min_INT	qt	Labs	Labs	high density lipoprotein cholesterol (HDLC, minimm, inv-norm transformed)	7_150504090-150543183	EUR,AFR,EAS	1	1	1	rs28657958	0.997202	150543026	G,G,G	A,A,A	0.90855,0.7572,0.9881	0.0370804,0.0156336,0.0378311	0.0038589,0.00490403,0.0841501	21.1354,2.84374,0.185072	9.60905957656327,3.18790871997113,0.449566904852163	AOC1	rs28657958	0.997202	0.997202	1	|GTeX_Finemapped=1|ABC=1			0	1	0.977867	0.364855	0.0506809	0.0211526	0.00462687	TRUE	TRUE	FALSE	TRUE	FALSE	FALSE	FALSE	TRUE	TRUE
HDLC_Min_INT	qt	Labs	Labs	high density lipoprotein cholesterol (HDLC, minimm, inv-norm transformed)	7_15889360-15960215	EUR,AFR,EAS	1	2	0.996004	rs28273	0.524887	15901834	G,G,A	A,A,G	0.6143,0.5998,0.5139	0.0167079,0.0146376,0.0103701	0.00228515,0.00429181,0.0182569	12.5782,3.18828,0.244103	7.31151127934709,3.41058900557108,0.568009903105127	MEOX2	rs28273,rs38190	0.524887,0.437485	0.962372	1,1	|EpiMap=1,|EpiMap=1			0	1	0.989723	0.407732	0.0141483	0.043747	0.038343	TRUE	TRUE	FALSE	TRUE	FALSE	FALSE	FALSE	TRUE	TRUE
HDLC_Min_INT	qt	Labs	Labs	high density lipoprotein cholesterol (HDLC, minimm, inv-norm transformed)	7_17811797-17971224	EUR,AFR,EAS	1	3	0.993918	rs10242866	0.685249	17920613	C,T,T	T,C,C	0.5984,0.8026,0.502	0.0408652,-0.0380553,-0.0162342	0.00226901,0.00528274,0.01825	71.7897,12.2321,0.427467	18.0101453938061,-7.20370489556556,-0.889545205479452	SNX13	rs10242866,rs6461354,rs1917368	0.685249,0.215155,0.0816126	0.982017	1,1,1	|Exon=1,|GTeX_Finemapped=1,|GTeX_Finemapped=1			0	1	0.999918	0.448918	0.00933224	0.0721018	0.0235786	TRUE	TRUE	FALSE	TRUE	FALSE	FALSE	FALSE	TRUE	TRUE
HDLC_Min_INT	qt	Labs	Labs	high density lipoprotein cholesterol (HDLC, minimm, inv-norm transformed)	7_17811797-17971224	EUR,AFR,EAS	2	2	0.982294	rs4532510	0.652533	17971224	T,T,T	C,C,C	0.5169,0.96899,0.6409	-0.0361729,-0.0874134,-0.0057994	0.00222591,0.0121303,0.0190207	58.6568,12.2401,0.118934	-16.2508367364359,-7.20620264956349,-0.304899399075744	SNX13	rs4532510,rs1051603	0.652533,0.347418	0.999951	1,1	|ABC=1,|Promoter=1			0	0.999997	0.999985	0.384124	0.00933224	0.0721018	0.0235786	TRUE	TRUE	FALSE	TRUE	FALSE	FALSE	FALSE	TRUE	TRUE
HDLC_Min_INT	qt	Labs	Labs	high density lipoprotein cholesterol (HDLC, minimm, inv-norm transformed)	7_2347753-2377959	EUR,AFR,EAS	1	3	1	rs71522294	0.350864	2377954	A,A,A	G,G,G	0.6928,0.7337,0.8661	-0.0161969,0.00896473,0.0184368	0.0024111,0.00475705,0.026795	10.7335,1.22552,0.308557	-6.71763925179379,1.88451456259657,0.688068669527897	SNX8	rs71522294,rs139243444,rs149991720	0.350864,0.319296,0.319296	0.989456	1,1,1	|GTeX_Finemapped=1,|GTeX_Finemapped=1,|GTeX_Finemapped=1			0	1	0.75131	0.386328	0.0691825	0.00953842	0.00575566	TRUE	FALSE	FALSE	FALSE	FALSE	FALSE	FALSE	TRUE	FALSE
HDLC_Min_INT	qt	Labs	Labs	high density lipoprotein cholesterol (HDLC, minimm, inv-norm transformed)	7_26394297-26396198	EUR,AFR,EAS	1	1	1	rs2699805	0.985667	26394297	G,G,G	A,A,A	0.5964,0.95386,0.7103	-0.0263893,-0.0310071,0.00914939	0.00226717,0.0100231,0.0201156	30.5869,2.70385,0.187605	-11.6397535253201,-3.09356386746615,0.454840521784088	SNX10	rs2699805	0.985667	0.985667	1	|GTeX_Finemapped=1			0	1	0.933311	0.422578	0.0305649	0.0017943	6.4741e-09	TRUE	TRUE	FALSE	TRUE	FALSE	FALSE	FALSE	TRUE	TRUE
HDLC_Min_INT	qt	Labs	Labs	high density lipoprotein cholesterol (HDLC, minimm, inv-norm transformed)	7_26394297-26396198	EUR,AFR,EAS	2	1	1	rs2698720	0.964244	26395693	A,A,A	T,T,T	0.7087,0.6589,0.8046	0.0150355,0.0129466,0.0346971	0.00244809,0.00443539,0.0230132	9.08817,2.45442,0.880646	6.1417268155991,2.91893159338863,1.5077042740688	SNX10	rs2698720	0.964244	0.964244	1	|GTeX_Finemapped=1			0	0.51352	0.468795	0.535237	0.0305649	0.0017943	6.4741e-09	FALSE	FALSE	FALSE	FALSE	FALSE	FALSE	FALSE	FALSE	FALSE
HDLC_Min_INT	qt	Labs	Labs	high density lipoprotein cholesterol (HDLC, minimm, inv-norm transformed)	7_36170883-36200727	EUR,AFR,EAS	1	2	1	rs12533197	0.634957	36192606	T,T,T	G,G,G	0.5805,0.5499,0.8026	0.0191674,0.0141091,0.0384926	0.00225404,0.00422655,0.0229248	16.7355,3.07406,1.03088	8.50357580167167,3.3382072849014,1.67908116973758	EEPD1	rs12533197,rs66763009	0.634957,0.361429	0.996386	1,1	|Promoter=1|GTeX_Finemapped=1|ABC=1,|Exon=1|GTeX_Finemapped=1|ABC=1			0	1	0.96659	0.522682	0.0120594	0.00524207	0.00350682	TRUE	TRUE	FALSE	TRUE	FALSE	FALSE	FALSE	TRUE	TRUE
HDLC_Min_INT	qt	Labs	Labs	high density lipoprotein cholesterol (HDLC, minimm, inv-norm transformed)	7_38280224-38299727	EUR,AFR,EAS	1	1	1	rs2534600	1	38280224	C,A,C	A,C,A	0.5398,0.59,0.6716	0.0211725,-0.00201905,0.011005	0.00223172,0.00427528,0.0194299	20.6242,0.196038,0.243269	9.48707723191081,-0.472261465915683,0.56639509210032	TRGC1	rs2534600	1	1	1	|GTeX_Finemapped=1|eQTLGen_Finemapped=1			0	1	0.333226	0.343161	0.031316	0.0225303	0.0299348	TRUE	FALSE	FALSE	FALSE	FALSE	FALSE	FALSE	TRUE	FALSE
HDLC_Min_INT	qt	Labs	Labs	high density lipoprotein cholesterol (HDLC, minimm, inv-norm transformed)	7_38280224-38299727	EUR,AFR,EAS	2	1	1	rs145339632	0.998101	38283181	T,NA,NA	C,NA,NA	0.994036,NA,NA	0.0754932,NA,NA	0.0144464,NA,NA	6.76081,NA,NA	5.22574482223945,NA,NA	GPR141	rs145339632	0.998101	0.998101	1	|EpiMap=1			0	0.989483	0.499147	0.499125	0.031316	0.0225303	0.0299348	TRUE	FALSE	FALSE	FALSE	FALSE	FALSE	FALSE	TRUE	FALSE
HDLC_Min_INT	qt	Labs	Labs	high density lipoprotein cholesterol (HDLC, minimm, inv-norm transformed)	7_40812712-40910367	EUR,AFR,EAS	1	5	0.989708	rs78155316	0.448707	40832582	A,A,A	G,G,G	0.8946,0.97731,0.97718	0.0260983,0.0273142,0.0862138	0.00362238,0.0141205,0.0611059	12.2354,1.27517,0.800583	7.20473832121423,1.93436493042031,1.41089158330047	SUGCT	rs78155316,rs150558358,rs55832912,rs78732158,rs55834632	0.448707,0.220958,0.152471,0.0870279,0.0860181	0.995182	1,1,1,0.99,1	|Promoter=1,|eQTLGen_Finemapped=1,|Promoter=1,|Promoter=1,|Promoter=1			0	1	0.551452	0.496257	0.0394306	0.00278787	0.00276248	TRUE	FALSE	FALSE	FALSE	FALSE	FALSE	FALSE	TRUE	FALSE
HDLC_Min_INT	qt	Labs	Labs	high density lipoprotein cholesterol (HDLC, minimm, inv-norm transformed)	7_44586599-44710331	EUR,AFR,EAS	1	1	1	rs560874211	0.999704	44669174	T,T,T	C,C,C	0.7505,0.7595,0.8581	-0.0144344,0.000149309,-0.024457	0.00257051,0.00491995,0.0261498	7.70751,0.0106437,0.456366	-5.61538371762802,0.0303476661348184,-0.935265279275558	MYO1G	rs560874211	0.999704	0.999704	0.655	|EpiMap=1			0	0.999999	0.279742	0.460154	0.0714724	0.0110608	0.00397352	TRUE	FALSE	FALSE	FALSE	FALSE	FALSE	FALSE	TRUE	FALSE
HDLC_Min_INT	qt	Labs	Labs	high density lipoprotein cholesterol (HDLC, minimm, inv-norm transformed)	7_44586599-44710331	EUR,AFR,EAS	2	3	0.990677	rs117276855	0.496739	44675130	G,G,NA	A,A,NA	0.94433,0.98411,NA	-0.0262599,0.00758109,NA	0.00485128,0.0168151,NA	7.20773,0.185688,NA	-5.41298378984515,0.450850128753323,NA	NPC1L1	rs117276855	0.496739	0.496739	0.655	|EpiMap=1	rs148281501,rs79836087	0.293726,0.195211	0.488937	1	0.327305	0.5	0.0714724	0.0110608	0.00397352	TRUE	FALSE	FALSE	FALSE	FALSE	FALSE	FALSE	TRUE	FALSE
HDLC_Min_INT	qt	Labs	Labs	high density lipoprotein cholesterol (HDLC, minimm, inv-norm transformed)	7_46609344-46668763	EUR,AFR,EAS	1	3	0.971879	rs11773468	0.444297	46642993	C,C,C	T,T,T	0.5,0.7398,0.5427	0.0148945,0.000384053,0.00213785	0.00222464,0.00479261,0.0183167	10.6669,0.0286637,0.0423519	6.69524057825086,0.0801344152768533,0.116715893146691	IGFBP3	rs11773468,rs17172730,rs6979771	0.444297,0.424893,0.130809	0.999999	1,1,1	|ABC=1,|ABC=1,|ABC=1			0	1	0.502089	0.378363	0.0159511	0.00681698	6.4741e-09	TRUE	FALSE	FALSE	FALSE	FALSE	FALSE	FALSE	TRUE	FALSE
HDLC_Min_INT	qt	Labs	Labs	high density lipoprotein cholesterol (HDLC, minimm, inv-norm transformed)	7_50258234-50318308	EUR,AFR,EAS	1	4	0.997751	rs876039	0.388858	50308811	G,G,G	C,C,C	0.6471,0.95537,0.7004	-0.0204432,-0.012986,-0.0360757	0.00232765,0.0101832,0.0199198	17.7973,0.694167,1.15408	-8.78276373166069,-1.27523764631943,-1.81104729967168	IKZF1	rs876039,rs876038,rs876037,rs11185603	0.388858,0.317408,0.180491,0.0726205	0.959377	1,1,1,0.5	|EpiMap=1|ABC=1,|ABC=1,|EpiMap=1|ABC=1,|Cicero=1			0	1	0.530979	0.810629	0.190452	0.00266418	0.0144201	FALSE	FALSE	TRUE	FALSE	FALSE	FALSE	FALSE	TRUE	FALSE
HDLC_Min_INT	qt	Labs	Labs	high density lipoprotein cholesterol (HDLC, minimm, inv-norm transformed)	7_6400966-6488097	EUR,AFR,EAS	1	1	1	rs33986000	0.964733	6432750	C,C,C	T,T,T	0.7893,0.98033,0.8482	-0.0423006,-0.0848537,-0.00735254	0.00272757,0.0151424,0.0254298	53.5174,7.6782,0.112112	-15.5085295702768,-5.60371539518174,-0.289130862216769	ZNF853	rs33986000	0.964733	0.964733	0.655	|EpiMap=1			0	1	0.999971	0.354569	0.0488375	0.034818	0.0225312	TRUE	TRUE	FALSE	TRUE	FALSE	FALSE	FALSE	TRUE	TRUE
HDLC_Min_INT	qt	Labs	Labs	high density lipoprotein cholesterol (HDLC, minimm, inv-norm transformed)	7_6400966-6488097	EUR,AFR,EAS	2	6	0.982704	rs836536	0.485954	6475091	G,T,T	T,G,G	0.5696,0.6127,0.90278	-0.0265894,0.00227946,0.0329301	0.00224651,0.00431653,0.0308006	31.5939,0.223701,0.545142	-11.8358698603612,0.528076950698825,1.06913826354032	DAGLB	rs836536	0.485954	0.485954	0.931	|Exon=1|ABC=1	rs13238780,rs836498,rs836529,rs836539,rs836558	0.0449634,0.108391,0.0344805,0.248516,0.0284115	0.464762	1	0.181319	0.448081	0.0488375	0.034818	0.0225312	TRUE	FALSE	FALSE	FALSE	FALSE	FALSE	FALSE	TRUE	FALSE
HDLC_Min_INT	qt	Labs	Labs	high density lipoprotein cholesterol (HDLC, minimm, inv-norm transformed)	7_68930982-69775270	EUR,AFR,EAS	1	9	0.98382	rs79631993	0.205963	69432311	A,C,A	C,A,C	0.7296,0.5144,0.7024	0.0179301,-0.00803284,0.00551451	0.00250428,0.0042072,0.0199581	12.0926,1.25009,0.106619	7.15978245244142,-1.90930785320403,0.276304357629233	AUTS2	rs79631993,rs58225638,rs6958981,rs11767997,rs6974687,rs6415223,rs10270616,rs73442405,rs35222730	0.205963,0.132513,0.122017,0.119995,0.0867555,0.0828617,0.0791309,0.0737005,0.0650579	0.967994	1,1,1,1,1,1,1,1,1	|EpiMap=1,|EpiMap=1,|EpiMap=1,|EpiMap=1,|EpiMap=1|ABC=1,|EpiMap=1,|EpiMap=1,|ABC=1,|ABC=1			0	1	0.532514	0.324822	0.0859942	0.0791856	0.0063123	TRUE	FALSE	FALSE	FALSE	FALSE	FALSE	FALSE	TRUE	FALSE
HDLC_Min_INT	qt	Labs	Labs	high density lipoprotein cholesterol (HDLC, minimm, inv-norm transformed)	7_68930982-69775270	EUR,AFR,EAS	2	8	0.765499	rs117268242	0.571378	69288973	G,NA,NA	A,NA,NA	0.98907,NA,NA	0.0567442,NA,NA	0.0106981,NA,NA	6.94616,NA,NA	5.30413811798357,NA,NA	AUTS2	rs117268242,rs145880127,rs183331757,rs116840980,rs55752344,rs2865803,rs7810785,rs6951599	0.571378,0.135528,0.0788948,0.0626651,0.0517339,0.021651,0.0154632,0.0151378	0.952452	1,1,1,1,1,1,1,1	|Promoter=1|ABC=1,|EpiMap=1,|EpiMap=1,|Promoter=1,|EpiMap=1,|ABC=1,|EpiMap=1,|EpiMap=1			0	0.954429	0.434702	0.47638	0.0859942	0.0791856	0.0063123	TRUE	FALSE	FALSE	FALSE	FALSE	FALSE	FALSE	TRUE	FALSE
HDLC_Min_INT	qt	Labs	Labs	high density lipoprotein cholesterol (HDLC, minimm, inv-norm transformed)	7_72830546-73056750	EUR,AFR,EAS	1	2	1	rs35493868	0.858232	73039406	C,C,C	G,G,G	0.8072,0.8805,0.8839	-0.046717,-0.0129861,-0.0455836	0.00281959,0.00648237,0.0284846	60.931,1.34538,0.960447	-16.5687209842566,-2.00329509114722,-1.60028927911924	MLXIPL	rs35493868,rs55747707	0.858232,0.111974	0.970206	0.811,1	|Promoter=1|GTeX_Finemapped=1,|GTeX_Finemapped=1|ABC=1			0	1	0.665044	0.48358	0.0802774	0.0882084	0.0385739	TRUE	FALSE	FALSE	FALSE	FALSE	FALSE	FALSE	TRUE	FALSE
HDLC_Min_INT	qt	Labs	Labs	high density lipoprotein cholesterol (HDLC, minimm, inv-norm transformed)	7_72830546-73056750	EUR,AFR,EAS	2	1	1	rs799157	0.996999	73020301	C,NA,NA	T,NA,NA	0.9493,NA,NA	0.0450193,NA,NA	0.00507018,NA,NA	18.1718,NA,NA	8.87923111211042,NA,NA	MLXIPL	rs799157	0.996999	0.996999	0.93	|Exon=1			0	1	0.5	0.5	0.0802774	0.0882084	0.0385739	TRUE	FALSE	FALSE	FALSE	FALSE	FALSE	FALSE	TRUE	FALSE
HDLC_Min_INT	qt	Labs	Labs	high density lipoprotein cholesterol (HDLC, minimm, inv-norm transformed)	7_75079683-75191602	EUR,AFR,EAS	1	9	0.980161	rs62477719	0.306315	75123237	G,G,A	A,A,G	0.5577,0.96823,0.6726	-0.0151815,-0.0217296,-0.0190875	0.0022396,0.011989,0.0194451	10.9162,1.15542,0.486393	-6.7786658331845,-1.81246142297106,-0.981609762870852	PMS2P3	rs62477719,rs6947307,rs58862095,rs794365,rs794364,rs794379,rs62477735,rs17207196	0.306315,0.279963,0.109476,0.0528945,0.0470707,0.0372324,0.0238395,0.0131719	0.869963	1,1,1,1,1,1,1,1	|GTeX_Finemapped=1|eQTLGen_Finemapped=1,|GTeX_Finemapped=1,|GTeX_Finemapped=1,|GTeX_Finemapped=1,|GTeX_Finemapped=1,|GTeX_Finemapped=1|eQTLGen_Finemapped=1,|Exon=1,|GTeX_Finemapped=1|eQTLGen_Finemapped=1	rs55838432	0.0834904	0.0834904	1	0.475499	0.345942	0.0254712	0.02728	0.0204365	TRUE	FALSE	FALSE	FALSE	FALSE	FALSE	FALSE	TRUE	FALSE
HDLC_Min_INT	qt	Labs	Labs	high density lipoprotein cholesterol (HDLC, minimm, inv-norm transformed)	7_79832906-79874058	EUR,AFR,EAS	1	4	0.966256	rs10247757	0.484082	79853447	C,C,C	A,A,A	0.8787,0.96218,0.92361	-0.0260936,0.0340722,0.0141727	0.00340705,0.0110228,0.0343531	13.7263,2.70018,0.167536	-7.65870767966423,3.09106579090612,0.412559565221188	GNAI1	rs10247757,rs77106135,rs10241877	0.484082,0.200222,0.0416326	0.725937	1,1,1	|GTeX_Finemapped=1,|GTeX_Finemapped=1,|Exon=1	rs10276981	0.233008	0.233008	1	0.962423	0.32514	0.00701989	0.0169638	0.00108082	TRUE	TRUE	FALSE	TRUE	FALSE	FALSE	FALSE	TRUE	TRUE
HDLC_Min_INT	qt	Labs	Labs	high density lipoprotein cholesterol (HDLC, minimm, inv-norm transformed)	7_79832906-79874058	EUR,AFR,EAS	2	1	1	rs79367990	0.999972	79873023	NA,A,NA	NA,T,NA	NA,0.93646,NA	NA,-0.0465394,NA	NA,0.00862014,NA	NA,7.17364,NA	NA,-5.39891463479711,NA	CD36	rs79367990	0.999972	0.999972	1	|EpiMap=1			0	0.49994	0.999918	0.499985	0.00701989	0.0169638	0.00108082	FALSE	TRUE	FALSE	FALSE	FALSE	FALSE	FALSE	TRUE	FALSE
HDLC_Min_INT	qt	Labs	Labs	high density lipoprotein cholesterol (HDLC, minimm, inv-norm transformed)	7_80294810-80395580	EUR,AFR,EAS	1	1	1	rs3211938	0.998951	80300449	NA,T,NA	NA,G,NA	NA,0.8843,NA	NA,-0.120384,NA	NA,0.00657379,NA	NA,74.1835,NA	NA,-18.312723710371,NA	CD36	rs3211938	0.998951	0.998951	1	|Exon=1|GTeX_Finemapped=1			0	0.5	1	0.5	0.102567	0.09012	0.0201879	FALSE	TRUE	FALSE	FALSE	FALSE	FALSE	FALSE	TRUE	FALSE
HDLC_Min_INT	qt	Labs	Labs	high density lipoprotein cholesterol (HDLC, minimm, inv-norm transformed)	7_80294810-80395580	EUR,AFR,EAS	2	8	0.777333	rs1527474	0.416424	80373426	NA,A,NA	NA,C,NA	NA,0.7595,NA	NA,-0.0685805,NA	NA,0.00491995,NA	NA,43.4368,NA	NA,-13.9392676754845,NA	SEMA3C	rs1527474,rs1527472,rs1358339,rs1527473,rs1918372,rs1527471	0.416424,0.217058,0.128327,0.0730485,0.0458413,0.0343844	0.915083	1,1,1,1,1,1	|Exon=1,|Exon=1,|EpiMap=1,|Exon=1,|EpiMap=1,|EpiMap=1	rs1405743,rs2886793	0.0263297,0.0277819	0.0541116	0.499945	0.99964	0.499981	0.102567	0.09012	0.0201879	FALSE	TRUE	FALSE	FALSE	FALSE	FALSE	FALSE	TRUE	FALSE
HDLC_Min_INT	qt	Labs	Labs	high density lipoprotein cholesterol (HDLC, minimm, inv-norm transformed)	7_97670154-97826232	EUR,AFR,EAS	1	9	0.859886	rs12665986	0.290452	97719676	A,G,G	G,A,A	0.6302,0.6505,0.5446	-0.0158821,0.00217068,0.0152428	0.00230413,0.00440997,0.0183229	11.2622,0.205816,0.392047	-6.89288364805805,0.492221035517248,0.831898880635707	LMTK2	rs12665986,rs1799068,rs10242903,rs1495525,rs951988,rs41278842,rs4729403,rs4729402	0.290452,0.138071,0.128131,0.111658,0.0768956,0.0484269,0.0464615,0.0456958	0.885792	1,1,1,1,1,0.882,0.817,0.817	|GTeX_Finemapped=1,|GTeX_Finemapped=1,|GTeX_Finemapped=1,|GTeX_Finemapped=1,|GTeX_Finemapped=1|EpiMap=1|ABC=1,|GTeX_Finemapped=1,|GTeX_Finemapped=1|ABC=1,|GTeX_Finemapped=1|ABC=1	rs10953239	0.0645519	0.0645519	1	0.266684	0.367699	0.0108236	0.00514369	0.0137366	TRUE	FALSE	FALSE	FALSE	FALSE	FALSE	FALSE	TRUE	FALSE
HDLC_Min_INT	qt	Labs	Labs	high density lipoprotein cholesterol (HDLC, minimm, inv-norm transformed)	7_985764-1217628	EUR,AFR,EAS	1	8	0.890822	rs13245507	0.441837	1163694	C,C,C	T,T,T	0.7992,0.7776,0.92063	0.0301142,0.00568669,0.0727463	0.00277664,0.00505635,0.0337565	26.6792,0.583806,1.50641	10.8455543390573,1.12466304745518,2.15503088294106	MAFK	rs13245507	0.441837	0.441837	0.655	|EpiMap=1	rs12532101,rs12702450,rs2960851,rs35271023,rs3808353,rs71518377,rs7786096	0.110666,0.0194546,0.0232677,0.0349429,0.03319,0.0933188,0.205847	0.520687	1	0.321195	0.629114	0.158367	0.0737005	0.00990991	FALSE	FALSE	FALSE	FALSE	FALSE	FALSE	FALSE	FALSE	FALSE
HDLC_Min_INT	qt	Labs	Labs	high density lipoprotein cholesterol (HDLC, minimm, inv-norm transformed)	7_985764-1217628	EUR,AFR,EAS	2	38	0.946916	rs117800627	0.659774	1081075	G,G,NA	C,C,NA	0.8688,0.97352,NA	-0.0378071,-0.0136511,NA	0.0032946,0.0130964,NA	29.7565,0.526885,NA	-11.4754750197293,-1.04235515103387,NA	C7orf50	rs117800627,rs74360401,rs118132455,rs78628466	0.659774,0.00471376,0.00462947,0.00449138	0.673609	1,0.922,0.922,0.922	|GTeX_Finemapped=1,|Promoter=1,|Promoter=1,|Promoter=1	rs113119264,rs113146460,rs113575110,rs113858334,rs11766669,rs11768761,rs11770909,rs117729148,rs118059236,rs185931365,rs1881123,rs1881128,rs1997243,rs28379681,rs28399710,rs28528096,rs61753396,rs6951245,rs74347384,rs74369356,rs74785791,rs75493422,rs76804143,rs76833820,rs77083167,rs77702926,rs77760339,rs78308415,rs78573577,rs78896566,rs79067319,rs79327308,rs79443843,rs79765398	0.00484468,0.00430878,0.00535799,0.00462947,0.00974708,0.00462688,0.0203704,0.00430878,0.00462947,0.00494783,0.00535799,0.00974708,0.00524037,0.00462688,0.0095946,0.00462688,0.00430878,0.00506762,0.00488393,0.0047279,0.00381623,0.026437,0.00535799,0.0046203,0.00462688,0.0136624,0.00535799,0.026437,0.0136624,0.00494783,0.00917215,0.00430878,0.00465276,0.026437	0.27945	1	0.195485	0.499379	0.158367	0.0737005	0.00990991	FALSE	FALSE	FALSE	FALSE	FALSE	FALSE	FALSE	FALSE	FALSE
HDLC_Min_INT	qt	Labs	Labs	high density lipoprotein cholesterol (HDLC, minimm, inv-norm transformed)	7_985764-1217628	EUR,AFR,EAS	3	2	0.717906	rs140289241	0.808091	1097813	A,NA,NA	G,NA,NA	0.994036,NA,NA	-0.123095,NA,NA	0.0144464,NA,NA	16.8002,NA,NA	-8.52080795215417,NA,NA	GPR146	rs140289241,rs185588364	0.808091,0.191909	1	1,1	|Promoter=1,|Promoter=1|EpiMap=1|ABC=1|Cicero=1			0	0.999999	0.5	0.5	0.158367	0.0737005	0.00990991	FALSE	FALSE	FALSE	FALSE	FALSE	FALSE	FALSE	FALSE	FALSE
HDLC_Min_INT	qt	Labs	Labs	high density lipoprotein cholesterol (HDLC, minimm, inv-norm transformed)	7_985764-1217628	EUR,AFR,EAS	4	4	0.964698	rs56208327	0.351747	1128011	G,NA,NA	C,NA,NA	0.95726,NA,NA	-0.0279893,NA,NA	0.00549917,NA,NA	6.44543,NA,NA	-5.13135912136107,NA,NA	ADAP1	rs73050420,rs73050466	0.337594,0.214281	0.551875	1,0.721	|GTeX_Finemapped=1,|GTeX_Finemapped=1	rs56208327,rs73048380	0.351747,0.0933802	0.445127	0.999805	0.499953	0.499972	0.158367	0.0737005	0.00990991	FALSE	FALSE	FALSE	FALSE	FALSE	FALSE	FALSE	FALSE	FALSE
HDLC_Min_INT	qt	Labs	Labs	high density lipoprotein cholesterol (HDLC, minimm, inv-norm transformed)	7_985764-1217628	EUR,AFR,EAS	5	19	0.777294	rs11976717	0.101313	1146635	NA,G,NA	NA,A,NA	NA,0.8752,NA	NA,0.0370949,NA	NA,0.00636241,NA	NA,8.25711,NA	NA,5.8303221577987,NA	GPER1	rs11976717,rs73670157,rs56012952,rs60444861,rs55965425,rs73253768,rs73255816,rs73253787,rs73670158,rs73253737,rs73253784,rs73267962,rs73253748,rs73253760	0.101313,0.0776289,0.0661094,0.0661094,0.0649849,0.0646872,0.064337,0.0623023,0.0555324,0.0450051,0.0359365,0.0335851,0.0203632,0.0163041	0.774199	1,1,1,1,1,1,1,1,1,1,1,0.655,1,1	|EpiMap=1|ABC=1,|EpiMap=1|ABC=1,|EpiMap=1,|EpiMap=1,|Exon=1|EpiMap=1|ABC=1,|ABC=1,|EpiMap=1,|EpiMap=1|ABC=1,|EpiMap=1|ABC=1,|EpiMap=1,|EpiMap=1|ABC=1,|EpiMap=1,|ABC=1,|ABC=1	rs55994353,rs73253746,rs73263335,rs73263338,rs73263355	0.0641295,0.0210667,0.0510149,0.0236027,0.0232539	0.183068	0.499536	0.99994	0.499885	0.158367	0.0737005	0.00990991	FALSE	TRUE	FALSE	FALSE	FALSE	FALSE	FALSE	TRUE	FALSE
HDLC_Min_INT	qt	Labs	Labs	high density lipoprotein cholesterol (HDLC, minimm, inv-norm transformed)	7_99620994-99873449	EUR,AFR,EAS	1	1	1	rs55634428	0.999997	99620994	T,NA,NA	C,NA,NA	0.94036,NA,NA	-0.0333776,NA,NA	0.00469692,NA,NA	11.9236,NA,NA	-7.10627389863996,NA,NA	C7orf61	rs55634428	0.999997	0.999997	0.882	|GTeX_Finemapped=1			0	1	0.499999	0.499999	0.041377	0.0555125	0.00780046	TRUE	FALSE	FALSE	FALSE	FALSE	FALSE	FALSE	TRUE	FALSE
HDLC_Min_INT	qt	Labs	Labs	high density lipoprotein cholesterol (HDLC, minimm, inv-norm transformed)	7_99620994-99873449	EUR,AFR,EAS	2	34	0.856969	rs118107707	0.255141	99821128	T,NA,NA	C,NA,NA	0.93837,NA,NA	0.0256773,NA,NA	0.00462537,NA,NA	7.54764,NA,NA	5.55509604001118,0.554160137303186,1.78223212870582	MBLAC1	rs184318317,rs75700863,rs80331044,rs146577137,rs117705004,rs117279321,rs77515038,rs78225095	0.101906,0.0588714,0.0509817,0.0279742,0.015789,0.015488,0.0146209,0.0118364	0.297468	1,0.945,1,0.769,1,1,0.882,1	|GTeX_Finemapped=1,|GTeX_Finemapped=1|eQTLGen_Finemapped=1,|GTeX_Finemapped=1,|eQTLGen_Finemapped=1,|GTeX_Finemapped=1|eQTLGen_Finemapped=1,|GTeX_Finemapped=1,|GTeX_Finemapped=1,|Exon=1|GTeX_Finemapped=1|eQTLGen_Finemapped=1|ABC=1	rs1130958,rs115073631,rs117088758,rs118107707,rs139906290,rs140986444,rs144027873,rs17447058,rs17447273,rs183253503,rs183329607,rs2272346,rs2307355,rs41280962,rs4134911,rs4134914,rs4134925,rs4134927,rs4319008,rs4928,rs74406926,rs75012970,rs76157218,rs76623811,rs76702812,rs77603567	0.0128267,0.0130889,0.0121482,0.255141,0.0150661,0.0137677,0.0137677,0.0137677,0.0128267,0.0157533,0.0171418,0.0129835,0.0125086,0.0143022,0.0143144,0.0145661,0.0120841,0.0120841,0.012949,0.0128267,0.0121482,0.0233601,0.0130889,0.0137677,0.0674127,0.0128267	0.656519	0.999734	0.413956	0.487013	0.041377	0.0555125	0.00780046	TRUE	FALSE	FALSE	FALSE	FALSE	FALSE	FALSE	TRUE	FALSE
HDLC_Min_INT	qt	Labs	Labs	high density lipoprotein cholesterol (HDLC, minimm, inv-norm transformed)	8_103824646-103955366	EUR,AFR,EAS	1	10	0.963864	rs2513877	0.721306	103883630	G,G,G	A,A,A	0.7922,0.6437,0.6419	-0.020181,0.0079567,0.0010447	0.00274151,0.00439069,0.0190324	12.7396,1.15516,0.0194397	-7.36127170792738,1.81217530729794,0.0548906075954688	AZIN1	rs2513877,rs2570945,rs1802539,rs2679745,rs1982111,rs2679740,rs3018943,rs34157576,rs2247355,rs17776600	0.721306,0.0356048,0.0336831,0.0309593,0.0251992,0.0251992,0.0251992,0.0238615,0.0220175,0.0203867	0.963417	1,1,1,1,1,1,1,1,1,1	|GTeX_Finemapped=1,|GTeX_Finemapped=1,|Exon=1|GTeX_Finemapped=1|ABC=1,|Exon=1|GTeX_Finemapped=1|ABC=1,|GTeX_Finemapped=1,|GTeX_Finemapped=1,|GTeX_Finemapped=1,|ABC=1,|Promoter=1|GTeX_Finemapped=1|ABC=1,|ABC=1			0	1	0.404942	0.310245	0.0196807	0.0244968	0.0131311	TRUE	FALSE	FALSE	FALSE	FALSE	FALSE	FALSE	TRUE	FALSE
HDLC_Min_INT	qt	Labs	Labs	high density lipoprotein cholesterol (HDLC, minimm, inv-norm transformed)	8_103824646-103955366	EUR,AFR,EAS	2	1	1	rs575839163	0.999855	103834938	A,NA,NA	C,NA,NA	0.993042,NA,NA	0.0800421,NA,NA	0.0133815,NA,NA	8.65562,NA,NA	5.98154915368232,NA,NA	AZIN1	rs575839163	0.999855	0.999855	1	|EpiMap=1			0	0.999848	0.499935	0.499938	0.0196807	0.0244968	0.0131311	TRUE	FALSE	FALSE	FALSE	FALSE	FALSE	FALSE	TRUE	FALSE
HDLC_Min_INT	qt	Labs	Labs	high density lipoprotein cholesterol (HDLC, minimm, inv-norm transformed)	8_10566591-10752537	EUR,AFR,EAS	1	1	1	rs28588745	0.999956	10647044	A,A,A	T,T,T	0.7863,0.8502,0.97817	0.0264151,0.0271773,-0.00667505	0.00271352,0.00589204,0.0624445	21.6684,5.40035,0.0386398	9.73462513635426,4.61254506079388,-0.106895723402381	PINX1	rs28588745	0.999956	0.999956	0.655	|EpiMap=1			0	1	1	0.250073	0.178663	0.0334305	0.0717262	FALSE	TRUE	FALSE	FALSE	FALSE	FALSE	FALSE	TRUE	FALSE
HDLC_Min_INT	qt	Labs	Labs	high density lipoprotein cholesterol (HDLC, minimm, inv-norm transformed)	8_10566591-10752537	EUR,AFR,EAS	2	3	0.768353	rs4841429	0.666623	10568529	A,G,A	G,A,G	0.91054,0.5673,0.8631	-0.00177594,0.0158763,-0.0346533	0.00389731,0.00424407,0.0265458	0.188011,3.73654,0.717259	-0.45568353556684,3.74081954350423,-1.30541554596207	PINX1	rs4841429	0.666623	0.666623	0.655	|EpiMap=1	rs1139066,rs7822666	0.102974,0.203994	0.306968	0.96572	0.961839	0.336159	0.178663	0.0334305	0.0717262	FALSE	TRUE	FALSE	FALSE	FALSE	FALSE	FALSE	TRUE	FALSE
HDLC_Min_INT	qt	Labs	Labs	high density lipoprotein cholesterol (HDLC, minimm, inv-norm transformed)	8_10566591-10752537	EUR,AFR,EAS	3	1	1	rs78252500	0.95556	10679635	C,NA,NA	A,NA,NA	0.98211,NA,NA	0.055772,NA,NA	0.00839159,NA,NA	10.5217,NA,NA	6.6461778995399,NA,NA	PINX1	rs78252500	0.95556	0.95556	1	|Exon=1			0	0.890517	0.503415	0.492307	0.178663	0.0334305	0.0717262	FALSE	FALSE	FALSE	FALSE	FALSE	FALSE	FALSE	FALSE	FALSE
HDLC_Min_INT	qt	Labs	Labs	high density lipoprotein cholesterol (HDLC, minimm, inv-norm transformed)	8_1086356-1132830	EUR,AFR,EAS	1	2	0.995553	rs62486836	0.862923	1089201	C,C,C	A,A,A	0.8718,0.97428,0.7609	-0.0227557,0.00593514,-0.0141278	0.00332718,0.0132833,0.0213932	11.0993,0.183752,0.293278	-6.83933541317272,0.446812162640308,-0.660387412822766	ARHGEF10	rs62486836	0.862923	0.862923	1	|GTeX_Finemapped=1	rs62486833	0.137049	0.137049	1	0.30837	0.313775	0.0264955	0.00140511	0.000551714	TRUE	FALSE	FALSE	FALSE	FALSE	FALSE	FALSE	TRUE	FALSE
HDLC_Min_INT	qt	Labs	Labs	high density lipoprotein cholesterol (HDLC, minimm, inv-norm transformed)	8_116464988-116645056	EUR,AFR,EAS	1	5	1	rs3808456	0.290667	116589218	G,G,G	A,A,A	0.5795,0.96067,0.8264	0.0447052,0.024527,0.0287896	0.0022533,0.0108177,0.0240912	86.8702,1.63132,0.634367	19.8398792881551,2.26730266137904,1.19502556950256	TRPS1	rs3808456,rs2049864,rs2049867,rs719422,rs2103481	0.290667,0.263251,0.263251,0.117144,0.0617209	0.996034	1,1,1,1,1	|ABC=1,|ABC=1,|ABC=1,|EpiMap=1,|ABC=1			0	1	0.747968	0.476956	0.0336445	0.0141612	0.00266783	TRUE	FALSE	FALSE	FALSE	FALSE	FALSE	FALSE	TRUE	FALSE
HDLC_Min_INT	qt	Labs	Labs	high density lipoprotein cholesterol (HDLC, minimm, inv-norm transformed)	8_121860589-121923453	EUR,AFR,EAS	1	6	0.961045	rs10104069	0.506344	121861465	A,A,A	G,G,G	0.6928,0.8623,0.87	-0.0209866,-0.0152509,-0.0043802	0.0024111,0.0061022,0.027133	17.495,1.90499,0.0596074	-8.70415992700427,-2.49924617351119,-0.161434415656212	SNTB1	rs10104069,rs10109303,rs12544762,rs4871139,rs7000987,rs7003180	0.506344,0.179102,0.0830143,0.0821274,0.0802338,0.0668272	0.997649	1,1,1,1,1,1	|EpiMap=1,|EpiMap=1|ABC=1,|GTeX_Finemapped=1,|GTeX_Finemapped=1,|EpiMap=1|ABC=1,|GTeX_Finemapped=1			0	1	0.840592	0.374829	0.00422495	0.00510594	0.00182211	TRUE	TRUE	FALSE	TRUE	FALSE	FALSE	FALSE	TRUE	TRUE
HDLC_Min_INT	qt	Labs	Labs	high density lipoprotein cholesterol (HDLC, minimm, inv-norm transformed)	8_126477153-126507389	EUR,AFR,EAS	1	2	1	rs2954038	0.601639	126507389	A,A,A	C,C,C	0.674,0.92738,0.7331	0.0711581,0.0238247,0.0418933	0.00237296,0.00810262,0.0206287	196.839,2.48437,1.37394	29.9870625716405,2.94036990504306,2.0308259851566	KIAA0196	rs2954038,rs2980888	0.601639,0.398361	1	1,0.798	|GTeX_Finemapped=1,|GTeX_Finemapped=1			0	1	0.931341	0.647942	0.0882243	0.0346517	0.00450329	TRUE	TRUE	FALSE	TRUE	FALSE	FALSE	FALSE	TRUE	TRUE
HDLC_Min_INT	qt	Labs	Labs	high density lipoprotein cholesterol (HDLC, minimm, inv-norm transformed)	8_126477153-126507389	EUR,AFR,EAS	2	1	1	rs62523861	0.982751	126504394	A,A,A	G,G,G	0.91551,0.97655,0.9127	0.0670449,0.0125817,0.0388441	0.0039994,0.0138952,0.0323264	62.3473,0.437454,0.639197	16.7637395609341,0.905470953998503,1.20162158483469	TRIB1	rs62523861	0.982751	0.982751	1	|ABC=1			0	0.92712	0.347594	0.325053	0.0882243	0.0346517	0.00450329	TRUE	FALSE	FALSE	FALSE	FALSE	FALSE	FALSE	TRUE	FALSE
HDLC_Min_INT	qt	Labs	Labs	high density lipoprotein cholesterol (HDLC, minimm, inv-norm transformed)	8_126477153-126507389	EUR,AFR,EAS	3	2	1	rs2001844	0.508705	126478745	A,A,G	G,G,A	0.5417,0.6422,0.5625	-0.0600321,-0.0192465,0.0237548	0.00223242,0.00438659,0.0183941	158.554,4.94075,0.706521	-26.8910420082243,-4.3875766825712,1.29143584084027	TRIB1	rs2001844	0.508705	0.508705	1	|ABC=1	rs6982636	0.491021	0.491021	1	0.997166	0.306798	0.0882243	0.0346517	0.00450329	TRUE	TRUE	FALSE	TRUE	FALSE	FALSE	FALSE	TRUE	TRUE
HDLC_Min_INT	qt	Labs	Labs	high density lipoprotein cholesterol (HDLC, minimm, inv-norm transformed)	8_128309591-128389507	EUR,AFR,EAS	1	2	0.932528	rs437980	0.819756	128335246	C,A,C	A,C,A	0.5219,0.5363,0.7024	0.0156054,-0.00919021,-0.0170811	0.00222677,0.00421658,0.0199581	11.6168,1.53326,0.406622	7.00808794801439,-2.17954123958279,-0.855848001563275	CASC8	rs437980	0.819756	0.819756	1	|Exon=1	rs34882299	0.18019	0.18019	1	0.192319	0.366842	0.000653553	0.00162885	6.4741e-09	TRUE	FALSE	FALSE	FALSE	FALSE	FALSE	FALSE	TRUE	FALSE
HDLC_Min_INT	qt	Labs	Labs	high density lipoprotein cholesterol (HDLC, minimm, inv-norm transformed)	8_13179891-13248700	EUR,AFR,EAS	1	5	0.983001	rs1729165	0.481255	13230338	T,G,G	G,T,T	0.5487,0.6982,0.8333	0.0127894,0.00549187,0.0435909	0.00223527,0.00458071,0.0244827	7.97672,0.637211,1.12495	5.7216354176453,1.19891239567665,1.78047764339717	DLC1	rs1729165,rs1729168,rs1729167	0.481255,0.113698,0.0513645	0.646317	0.882,0.721,0.882	|GTeX_Finemapped=1,|GTeX_Finemapped=1,|GTeX_Finemapped=1	rs1729160,rs1729162	0.166282,0.156951	0.323233	1	0.313199	0.474339	0.0473899	0.020101	0.0334077	TRUE	FALSE	FALSE	FALSE	FALSE	FALSE	FALSE	TRUE	FALSE
HDLC_Min_INT	qt	Labs	Labs	high density lipoprotein cholesterol (HDLC, minimm, inv-norm transformed)	8_135758340-135793900	EUR,AFR,EAS	1	5	1	rs28535654	0.21436	135769552	A,A,A	G,G,G	0.6372,0.6248,0.6022	0.0168369,0.003267,-0.0218122	0.00231344,0.00434291,0.0186434	12.4696,0.344963,0.616161	7.27786326855246,0.752260581038981,-1.16996899707135	ZFAT	rs11785745,rs28535654,rs7841294,rs7841576,rs6991799	0.21436,0.21436,0.21436,0.200006,0.123636	0.966722	1,1,1,1,1	|EpiMap=1,|EpiMap=1,|EpiMap=1,|EpiMap=1,|EpiMap=1			0	1	0.42734	0.46253	0.0328458	0.0101145	0.00623493	TRUE	FALSE	FALSE	FALSE	FALSE	FALSE	FALSE	TRUE	FALSE
HDLC_Min_INT	qt	Labs	Labs	high density lipoprotein cholesterol (HDLC, minimm, inv-norm transformed)	8_143310815-143364521	EUR,AFR,EAS	1	5	0.723177	rs34667744	0.907994	143354963	T,C,T	C,T,C	0.5577,0.7262,0.5258	0.0150796,0.00144653,-0.0291767	0.0022396,0.00471561,0.0182742	10.7798,0.119741,0.957216	6.73316663689945,0.306753527115262,-1.59660614418141	TSNARE1	rs34667744,rs28472969,rs4366191,rs4633164	0.907994,0.0155887,0.00953672,0.00925104	0.94237	1,1,1,1	|GTeX_Finemapped=1,|Exon=1,|GTeX_Finemapped=1|EpiMap=1,|GTeX_Finemapped=1|EpiMap=1	rs3935370	0.00935727	0.00935727	0.999998	0.32192	0.527055	0.019238	0.00248964	0.0221917	TRUE	FALSE	FALSE	FALSE	FALSE	FALSE	FALSE	TRUE	FALSE
HDLC_Min_INT	qt	Labs	Labs	high density lipoprotein cholesterol (HDLC, minimm, inv-norm transformed)	8_14390350-14452178	EUR,AFR,EAS	1	1	1	rs17119727	0.99991	14392488	A,A,A	G,G,G	0.8658,0.7322,0.5357	-0.0164315,0.000841695,0.00104805	0.0032632,0.00474856,0.0182965	6.32157,0.0658501,0.0203056	-5.03539470458446,0.177252682918611,0.0572814472713361	TUSC3	rs17119727	0.99991	0.99991	1	|GTeX_Finemapped=1			0	1	0.282634	0.383499	6.4741e-09	6.4741e-09	6.4741e-09	TRUE	FALSE	FALSE	FALSE	FALSE	FALSE	FALSE	TRUE	FALSE
HDLC_Min_INT	qt	Labs	Labs	high density lipoprotein cholesterol (HDLC, minimm, inv-norm transformed)	8_144263282-144306970	EUR,AFR,EAS	1	11	0.908556	rs7832515	0.68431	144306379	A,A,A	G,G,G	0.8032,0.6831,0.8304	-0.0276948,-0.0236188,-0.0103543	0.00279772,0.00451938,0.0243149	22.3765,6.76169,0.173781	-9.89906066368328,-5.22611508658267,-0.425841767804926	GSDMD	rs7832515	0.68431	0.68431	1	|GTeX_Finemapped=1	rs56925758,rs57709849,rs57955797,rs60987469,rs61747644,rs72691614,rs72691616,rs72691617,rs72691625,rs80113655	0.0211446,0.0272747,0.0272747,0.0290964,0.0340618,0.0171013,0.026453,0.0233314,0.0268746,0.0403059	0.272918	1	0.254573	0.216741	0.0423842	0.00990607	0.025138	TRUE	FALSE	FALSE	FALSE	FALSE	FALSE	FALSE	TRUE	FALSE
HDLC_Min_INT	qt	Labs	Labs	high density lipoprotein cholesterol (HDLC, minimm, inv-norm transformed)	8_144263282-144306970	EUR,AFR,EAS	2	5	0.884173	rs78367243	0.370336	144297269	NA,C,NA	NA,T,NA	NA,0.823,NA	NA,-0.0381889,NA	NA,0.00550929,NA	NA,11.3812,NA	NA,-6.93172804481158,NA	GPIHBP1	rs78367243,rs78123380,rs115493032	0.370336,0.359882,0.180931	0.911149	0.93,0.93,0.93	|Exon=1,|Exon=1,|Promoter=1	rs60945381,rs75516878	0.0307165,0.0295168	0.0602333	0.499991	0.999998	0.499994	0.0423842	0.00990607	0.025138	FALSE	TRUE	FALSE	FALSE	FALSE	FALSE	FALSE	TRUE	FALSE
HDLC_Min_INT	qt	Labs	Labs	high density lipoprotein cholesterol (HDLC, minimm, inv-norm transformed)	8_15101092-15235900	EUR,AFR,EAS	1	1	1	rs13270271	0.999961	15235900	A,A,A	G,G,G	0.5736,0.9705,0.6825	-0.00388542,0.0672729,-0.0140269	0.00224914,0.0124272,0.0196022	1.07533,7.20863,0.32399	-1.72751362743093,5.41335940517574,-0.715577843303303	TUSC3	rs13270271	0.999961	0.999961	1	|EpiMap=1			0	0.465537	0.999931	0.412145	0.000737162	6.4741e-09	0.00356944	FALSE	TRUE	FALSE	FALSE	FALSE	FALSE	FALSE	TRUE	FALSE
HDLC_Min_INT	qt	Labs	Labs	high density lipoprotein cholesterol (HDLC, minimm, inv-norm transformed)	8_17697376-17923423	EUR,AFR,EAS	1	3	0.990572	rs208054	0.421058	17823285	C,G,G	G,C,C	0.5895,0.5976,0.7599	-0.0154814,0.014795,-0.0171587	0.00226116,0.00428794,0.0213626	11.1215,3.25197,0.374839	-6.84666277485892,3.45037477203506,-0.803212155823729	PCM1	rs208054,rs208062,rs208060	0.421058,0.292483,0.251822	0.965363	1,1,1	|GTeX_Finemapped=1,|GTeX_Finemapped=1,|GTeX_Finemapped=1			0	1	0.303396	0.366897	0.0776903	0.0268746	0.00625479	TRUE	FALSE	FALSE	FALSE	FALSE	FALSE	FALSE	TRUE	FALSE
HDLC_Min_INT	qt	Labs	Labs	high density lipoprotein cholesterol (HDLC, minimm, inv-norm transformed)	8_17697376-17923423	EUR,AFR,EAS	2	27	0.583817	rs10095043	0.17641	17720224	A,T,T	T,A,A	0.7157,0.8396,0.5704	-0.00461009,0.0324996,-0.0044997	0.0024659,0.00572986,0.0184334	1.21079,7.85028,0.093046	-1.86953647755383,5.67197104292251,-0.244105807935595	FGL1	rs10095043,rs10100795,rs10099632,rs7818801,rs11203927,rs2299580,rs3913558,rs11778309,rs2073564,rs6586659,rs2073562,rs9325823,rs11778291,rs2073565,rs13253029,rs2073566,rs2283106,rs2073567,rs3853531,rs3853530	0.17641,0.120537,0.0838734,0.0551263,0.0473194,0.022554,0.0219626,0.0215814,0.0197639,0.0195869,0.0186769,0.0170516,0.0162758,0.0145521,0.0119027,0.0110525,0.0099381,0.00961845,0.00946019,0.00942722	0.71667	1,1,1,1,0.882,0.721,1,1,1,1,1,1,1,1,1,1,1,1,1,1	|EpiMap=1,|EpiMap=1|ABC=1,|ABC=1,|EpiMap=1|ABC=1,|GTeX_Finemapped=1,|GTeX_Finemapped=1,|GTeX_Finemapped=1,|GTeX_Finemapped=1,|GTeX_Finemapped=1,|EpiMap=1|ABC=1,|GTeX_Finemapped=1,|GTeX_Finemapped=1,|ABC=1,|GTeX_Finemapped=1,|Promoter=1|GTeX_Finemapped=1,|GTeX_Finemapped=1,|GTeX_Finemapped=1|EpiMap=1|ABC=1,|Promoter=1|GTeX_Finemapped=1|ABC=1,|Promoter=1|GTeX_Finemapped=1,|Promoter=1|GTeX_Finemapped=1	rs10093134,rs10095047,rs10095395,rs11203918,rs2157650,rs62498429,rs739341	0.0274647,0.00992455,0.00966644,0.112324,0.0436214,0.0297061,0.00906446	0.241772	0.868859	0.997249	0.316804	0.0776903	0.0268746	0.00625479	TRUE	TRUE	FALSE	TRUE	FALSE	FALSE	FALSE	TRUE	TRUE
HDLC_Min_INT	qt	Labs	Labs	high density lipoprotein cholesterol (HDLC, minimm, inv-norm transformed)	8_19727447-19869077	EUR,AFR,EAS	1	1	1	rs3208305	0.99666	19823648	A,T,A	T,A,T	0.6819,0.5499,0.7688	-0.167158,0.0962547,-0.145474	0.00238829,0.00422655,0.0216435	inf,114.079,10.7447	-69.9906627754586,22.7738226212869,-6.72137131240326	LPL	rs3208305	0.99666	0.99666	1	|Exon=1|GTeX_Finemapped=1|EpiMap=1			0	1	1	1	0.140762	0.0640043	0.0531032	FALSE	TRUE	TRUE	FALSE	FALSE	TRUE	FALSE	TRUE	TRUE
HDLC_Min_INT	qt	Labs	Labs	high density lipoprotein cholesterol (HDLC, minimm, inv-norm transformed)	8_19727447-19869077	EUR,AFR,EAS	2	1	1	rs328	0.989106	19819724	C,C,C	G,G,G	0.8698,0.93873,0.878	-0.232338,-0.12669,-0.142817	0.00330532,0.00876775,0.0278805	inf,46.5983,6.52058	-70.2921351034091,-14.4495452082918,-5.12246910923405	LPL	rs328	0.989106	0.989106	0.972	|Exon=1			0	1	1	0.218676	0.140762	0.0640043	0.0531032	FALSE	TRUE	FALSE	FALSE	FALSE	FALSE	FALSE	TRUE	FALSE
HDLC_Min_INT	qt	Labs	Labs	high density lipoprotein cholesterol (HDLC, minimm, inv-norm transformed)	8_19727447-19869077	EUR,AFR,EAS	3	1	1	rs59811201	0.999993	19803137	T,T,NA	C,C,NA	0.98907,0.8442,NA	0.330641,0.0828368,NA	0.0106981,0.00579797,NA	209.012,45.5801,NA	30.9065161103373,14.2872074191484,NA	LPL	rs59811201	0.999993	0.999993	1	|EpiMap=1|ABC=1			0	1	1	0.5	0.140762	0.0640043	0.0531032	FALSE	TRUE	FALSE	FALSE	FALSE	FALSE	FALSE	TRUE	FALSE
HDLC_Min_INT	qt	Labs	Labs	high density lipoprotein cholesterol (HDLC, minimm, inv-norm transformed)	8_19727447-19869077	EUR,AFR,EAS	4	1	1	rs268	1	19813529	A,NA,NA	G,NA,NA	0.98608,NA,NA	0.327834,NA,NA	0.0094941,NA,NA	260.55,NA,NA	34.5302872310172,NA,NA	LPL	rs268	1	1	1	|Exon=1			0	1	0.5	0.5	0.140762	0.0640043	0.0531032	FALSE	FALSE	FALSE	FALSE	FALSE	FALSE	FALSE	FALSE	FALSE
HDLC_Min_INT	qt	Labs	Labs	high density lipoprotein cholesterol (HDLC, minimm, inv-norm transformed)	8_22235759-22325833	EUR,AFR,EAS	1	2	0.997806	rs4872490	0.941671	22280805	T,C,C	C,T,T	0.6113,0.7224,0.6835	-0.0156105,0.0202525,-0.0294282	0.00228189,0.00469552,0.0196188	11.1045,4.79331,0.874147	-6.84103966448865,4.31315381469997,-1.5	PPP3CC	rs4872490,rs10094778	0.941671,0.0169266	0.958598	1,1	|GTeX_Finemapped=1,|GTeX_Finemapped=1			0	1	0.989209	0.491899	0.134335	0.0232992	0.00556137	FALSE	TRUE	FALSE	FALSE	FALSE	FALSE	FALSE	TRUE	FALSE
HDLC_Min_INT	qt	Labs	Labs	high density lipoprotein cholesterol (HDLC, minimm, inv-norm transformed)	8_25214690-25714690	EUR,AFR,EAS	1	3	0.966169	rs117764915	0.649529	25442451	C,NA,NA	T,NA,NA	0.94334,NA,NA	0.030022,NA,NA	0.00481124,NA,NA	9.35888,NA,NA	6.23997140030429,NA,NA	EBF2	rs117764915,rs73555726,rs4574852	0.649529,0.269268,0.0634672	0.982264	1,1,1	|ABC=1,|ABC=1,|EpiMap=1			0	1	0.460703	0.5	0.0648988	0.0282458	0.0127569	TRUE	FALSE	FALSE	FALSE	FALSE	FALSE	FALSE	TRUE	FALSE
HDLC_Min_INT	qt	Labs	Labs	high density lipoprotein cholesterol (HDLC, minimm, inv-norm transformed)	8_25214690-25714690	EUR,AFR,EAS	2	1	1	rs148022274	0.999687	25407395	C,NA,NA	T,NA,NA	0.9841,NA,NA	0.0443224,NA,NA	0.00889224,NA,NA	6.20651,NA,NA	4.98439088463649,NA,NA	KCTD9	rs148022274	0.999687	0.999687	1	|GTeX_Finemapped=1			0	0.99954	0.499805	0.499853	0.0648988	0.0282458	0.0127569	TRUE	FALSE	FALSE	FALSE	FALSE	FALSE	FALSE	TRUE	FALSE
HDLC_Min_INT	qt	Labs	Labs	high density lipoprotein cholesterol (HDLC, minimm, inv-norm transformed)	8_27406353-27453579	EUR,AFR,EAS	1	1	1	rs1565735	0.985773	27426077	T,T,T	A,A,A	0.8002,0.584,0.7758	-0.0244503,0.000878832,-0.0375675	0.00278184,0.00426608,0.0218794	17.8223,0.0773848,1.06563	-8.78925459408162,0.206004575629149,-1.71702606104372	CHRNA2	rs1565735	0.985773	0.985773	1	|GTeX_Finemapped=1			0	1	0.320117	0.554005	0.0142479	0.0431949	0.0100279	TRUE	FALSE	FALSE	FALSE	FALSE	FALSE	FALSE	TRUE	FALSE
HDLC_Min_INT	qt	Labs	Labs	high density lipoprotein cholesterol (HDLC, minimm, inv-norm transformed)	8_27406353-27453579	EUR,AFR,EAS	2	6	0.647047	rs7828131	0.763393	27441010	T,C,C	C,T,T	0.6123,0.708,0.8552	-0.0179017,-0.00377351,0.0311657	0.00228297,0.0046246,0.0259305	14.3512,0.382453,0.6394	-7.84140834088928,-0.815964623967478,1.20189352307129	EPHX2	rs7828131,rs4732728,rs10092082,rs937220	0.763393,0.0895168,0.0296231,0.0170162	0.899549	1,1,0.655,1	|ABC=1,|ABC=1,|EpiMap=1,|EpiMap=1	rs10111053,rs73229095	0.0248646,0.0316598	0.0565244	0.988022	0.384436	0.396007	0.0142479	0.0431949	0.0100279	TRUE	FALSE	FALSE	FALSE	FALSE	FALSE	FALSE	TRUE	FALSE
HDLC_Min_INT	qt	Labs	Labs	high density lipoprotein cholesterol (HDLC, minimm, inv-norm transformed)	8_30819854-30869315	EUR,AFR,EAS	1	3	0.992234	rs2543615	0.477428	30837853	C,C,C	T,T,T	0.5457,0.6316,0.753	0.0169844,-0.00363984,-0.0128867	0.00223399,0.00435915,0.0211584	13.5376,0.393915,0.265611	7.60271979731333,-0.834988472523313,-0.609058340895342	TEX15	rs2543615,rs62508302,rs9694122	0.477428,0.238547,0.238547	0.954522	1,1,1	|GTeX_Finemapped=1,|GTeX_Finemapped=1,|GTeX_Finemapped=1			0	0.999995	0.330037	0.374607	0.0139043	0.0397229	0.00276062	TRUE	FALSE	FALSE	FALSE	FALSE	FALSE	FALSE	TRUE	FALSE
HDLC_Min_INT	qt	Labs	Labs	high density lipoprotein cholesterol (HDLC, minimm, inv-norm transformed)	8_30819854-30869315	EUR,AFR,EAS	2	1	1	rs371893835	0.986714	30844803	T,T,T	C,C,C	0.95924,0.8487,0.8681	0.0267795,-0.00466586,-0.0555214	0.00562534,0.00586794,0.0269663	5.71423,0.37005,1.40338	4.76051225348157,-0.795144462963152,-2.05891798281559	GSR	rs371893835	0.986714	0.986714	1	|GTeX_Finemapped=1			0	0.838984	0.305892	0.73347	0.0139043	0.0397229	0.00276062	TRUE	FALSE	FALSE	FALSE	FALSE	FALSE	FALSE	TRUE	FALSE
HDLC_Min_INT	qt	Labs	Labs	high density lipoprotein cholesterol (HDLC, minimm, inv-norm transformed)	8_53343217-53716949	EUR,AFR,EAS	1	1	1	rs143813533	0.999441	53542432	T,NA,NA	C,NA,NA	0.992048,NA,NA	0.0694688,NA,NA	0.0125235,NA,NA	7.5369,NA,NA	5.54707549806364,NA,NA	FAM150A	rs143813533	0.999441	0.999441	1	|ABC=1			0	0.998612	0.499734	0.499899	0.011412	0.137042	0.00194626	TRUE	FALSE	FALSE	FALSE	FALSE	FALSE	FALSE	TRUE	FALSE
HDLC_Min_INT	qt	Labs	Labs	high density lipoprotein cholesterol (HDLC, minimm, inv-norm transformed)	8_6569262-6620392	EUR,AFR,EAS	1	5	0.926241	rs2911970	0.455563	6615973	T,T,T	C,C,C	0.7654,0.97958,0.7312	0.018498,0.0482147,0.00153749	0.00262495,0.0148674,0.0205824	11.738,2.92707,0.0266625	7.04699137126421,3.24298128791853,0.0746992576181592	AGPAT5	rs2911970,rs2980688,rs11783088	0.455563,0.339727,0.0781905	0.87348	1,1,1	|Exon=1,|Exon=1,|GTeX_Finemapped=1	rs2928579,rs2936505	0.0690767,0.0569604	0.126037	1	0.954169	0.459147	0.123326	0.0303397	0.00154564	FALSE	TRUE	FALSE	FALSE	FALSE	FALSE	FALSE	TRUE	FALSE
HDLC_Min_INT	qt	Labs	Labs	high density lipoprotein cholesterol (HDLC, minimm, inv-norm transformed)	8_71017438-71351158	EUR,AFR,EAS	1	2	1	rs4738079	0.506011	71129687	G,G,G	A,A,A	0.8767,0.96445,0.621	0.03878,0.0447609,0.0150714	0.00338316,0.0113559,0.0188089	29.6921,4.09189,0.373699	11.4626562148997,3.94164267032996,0.801290878254443	NCOA2	rs4738079	0.506011	0.506011	1	|ABC=1	rs16936861	0.463102	0.463102	1	0.996022	0.340274	0.0747978	0.0434837	0.0585253	TRUE	TRUE	FALSE	TRUE	FALSE	FALSE	FALSE	TRUE	TRUE
HDLC_Min_INT	qt	Labs	Labs	high density lipoprotein cholesterol (HDLC, minimm, inv-norm transformed)	8_78652924-78787385	EUR,AFR,EAS	1	1	1	rs4739175	1	78778013	A,G,G	G,A,A	0.5477,0.6551,0.749	-0.0184077,-0.00372529,0.00465767	0.00223483,0.00442366,0.0210451	15.752,0.398247,0.0836279	-8.23673389027353,-0.842128463760777,0.221318501693981	PKIA	rs4739175	1	1	1	|EpiMap=1			0	1	0.449297	0.494269	0.206551	6.4741e-09	1	FALSE	FALSE	FALSE	FALSE	FALSE	FALSE	FALSE	FALSE	FALSE
HDLC_Min_INT	qt	Labs	Labs	high density lipoprotein cholesterol (HDLC, minimm, inv-norm transformed)	8_9177732-9221207	EUR,AFR,EAS	1	3	1	rs4841133	0.651737	9183664	G,G,G	A,A,A	0.92545,0.8109,0.9881	0.154021,0.0620968,0.145637	0.00423476,0.00536974,0.0841501	288.905,30.2037,1.07827	36.3706561883082,11.5642098127656,1.73068124696227	TNKS	rs4841133,rs9987289,rs4841132	0.651737,0.28212,0.0660341	0.999891	1,1,1	|GTeX_Finemapped=1,|GTeX_Finemapped=1,|GTeX_Finemapped=1			0	1	1	0.429859	0.0483047	0.0338573	0.00579057	TRUE	TRUE	FALSE	TRUE	FALSE	FALSE	FALSE	TRUE	TRUE
HDLC_Min_INT	qt	Labs	Labs	high density lipoprotein cholesterol (HDLC, minimm, inv-norm transformed)	8_9177732-9221207	EUR,AFR,EAS	2	2	0.987791	rs17149279	0.927723	9195638	C,C,C	T,T,T	0.7883,0.94402,0.7083	-0.0386685,-0.0263942,0.00316457	0.00272285,0.00914693,0.0200748	45.0473,2.40817,0.0581202	-14.2014800668417,-2.88558018920009,0.157638930400303	PPP1R3B	rs17149279,rs17149817	0.927723,0.0677919	0.995515	1,1	|EpiMap=1,|EpiMap=1			0	1	0.219542	0.348662	0.0483047	0.0338573	0.00579057	TRUE	FALSE	FALSE	FALSE	FALSE	FALSE	FALSE	TRUE	FALSE
HDLC_Min_INT	qt	Labs	Labs	high density lipoprotein cholesterol (HDLC, minimm, inv-norm transformed)	8_9177732-9221207	EUR,AFR,EAS	3	1	1	rs732839	1	9194172	G,G,A	A,A,G	0.7614,0.8048,0.5804	-0.0425992,-0.0279437,-0.0109839	0.00260968,0.00530516,0.0184904	59.173,6.85863,0.257674	-16.3235339198676,-5.267268093705,-0.594032579068057	PPP1R3B	rs732839	1	1	1	|EpiMap=1			0	1	0.828987	0.405937	0.0483047	0.0338573	0.00579057	TRUE	TRUE	FALSE	TRUE	FALSE	FALSE	FALSE	TRUE	TRUE
HDLC_Min_INT	qt	Labs	Labs	high density lipoprotein cholesterol (HDLC, minimm, inv-norm transformed)	8_9177732-9221207	EUR,AFR,EAS	4	1	1	rs11990096	0.999741	9195378	T,T,T	A,A,A	0.7664,0.5673,0.9871	0.0512907,0.031081,0.141117	0.00262885,0.00424407,0.0808636	84.0506,12.6165,1.09171	19.5106985944424,7.32339476021838,1.745123887633	PPP1R3B	rs11990096	0.999741	0.999741	1	|EpiMap=1			0	0.999938	0.679436	0.464896	0.0483047	0.0338573	0.00579057	TRUE	FALSE	FALSE	FALSE	FALSE	FALSE	FALSE	TRUE	FALSE
HDLC_Min_INT	qt	Labs	Labs	high density lipoprotein cholesterol (HDLC, minimm, inv-norm transformed)	9_100632571-100737755	EUR,AFR,EAS	1	5	0.851088	rs72753587	0.336862	100730046	A,A,A	C,C,C	0.7306,0.98865,0.8442	-0.0155879,0.0851835,0.00843783	0.00250721,0.0198501,0.0251607	9.29587,4.75055,0.132323	-6.21722951009289,4.29133858267717,0.335357521849551	HEMGN	rs72753587,rs68053069,rs67975003,rs4560904	0.336862,0.248069,0.244285,0.0318053	0.861021	1,1,1,1	|GTeX_Finemapped=1,|GTeX_Finemapped=1|EpiMap=1,|EpiMap=1|ABC=1,|GTeX_Finemapped=1	rs10984375	0.119098	0.119098	0.999913	0.935581	0.328244	0.0285255	0.0654055	0.00338175	TRUE	TRUE	FALSE	TRUE	FALSE	FALSE	FALSE	TRUE	TRUE
HDLC_Min_INT	qt	Labs	Labs	high density lipoprotein cholesterol (HDLC, minimm, inv-norm transformed)	9_100632571-100737755	EUR,AFR,EAS	2	1	1	rs77220498	0.996023	100700832	G,NA,G	A,NA,A	0.93439,NA,0.994048	0.0242844,NA,0.0362583	0.00449242,NA,0.11863	7.1899,NA,0.119257	5.40563883163195,NA,0.305641911826688	HEMGN	rs77220498	0.996023	0.996023	0.5	|Cicero=1			0	0.994389	0.499153	0.339441	0.0285255	0.0654055	0.00338175	TRUE	FALSE	FALSE	FALSE	FALSE	FALSE	FALSE	TRUE	FALSE
HDLC_Min_INT	qt	Labs	Labs	high density lipoprotein cholesterol (HDLC, minimm, inv-norm transformed)	9_101678036-101681149	EUR,AFR,EAS	1	1	1	rs10988174	1	101681149	C,C,T	T,T,C	0.5159,0.96142,0.5427	0.00738504,0.0840399,0.0224485	0.00222576,0.010918,0.0183167	3.04253,13.8572,0.656868	3.31798576665948,7.69737131342737,1.22557556765138	COL15A1	rs10988174	1	1	1	|GTeX_Finemapped=1			0	0.960482	1	0.426795	0.00265653	0.00131103	3.23788e-05	TRUE	TRUE	FALSE	TRUE	FALSE	FALSE	FALSE	TRUE	TRUE
HDLC_Min_INT	qt	Labs	Labs	high density lipoprotein cholesterol (HDLC, minimm, inv-norm transformed)	9_1032567-1042497	EUR,AFR,EAS	1	3	0.997864	rs1509194	0.532018	1033970	G,A,G	A,G,A	0.663,0.8033,0.5635	0.0186301,-0.00790519,0.0133599	0.00235319,0.00528983,0.0183988	14.6136,0.869449,0.329977	7.91695528197893,-1.49441286392946,0.726128877970302	DMRT2	rs1509194,rs1567353,rs1509195	0.532018,0.235113,0.196935	0.964066	1,1,1	|GTeX_Finemapped=1,|GTeX_Finemapped=1,|GTeX_Finemapped=1			0	1	0.322532	0.960219	0.00683921	0.00892445	0.0605672	TRUE	FALSE	TRUE	FALSE	TRUE	FALSE	FALSE	TRUE	TRUE
HDLC_Min_INT	qt	Labs	Labs	high density lipoprotein cholesterol (HDLC, minimm, inv-norm transformed)	9_1032567-1042497	EUR,AFR,EAS	2	1	1	rs10958982	0.999999	1035063	G,C,G	C,G,C	0.663,0.8744,0.5645	0.0121297,-0.00834117,-0.0131329	0.00235319,0.00634501,0.0184036	6.59484,0.724357,0.322875	5.15457740343959,-1.31460312907308,-0.713604946858223	DMRT2	rs10958982	0.999999	0.999999	1	|GTeX_Finemapped=1			0	1	0.355302	0.994978	0.00683921	0.00892445	0.0605672	TRUE	FALSE	TRUE	FALSE	TRUE	FALSE	FALSE	TRUE	TRUE
HDLC_Min_INT	qt	Labs	Labs	high density lipoprotein cholesterol (HDLC, minimm, inv-norm transformed)	9_105009361-105025985	EUR,AFR,EAS	1	1	1	rs6479096	1	105024768	T,C,C	C,T,T	0.5258,0.96899,0.90476	0.00649642,0.0821178,-0.0526552	0.00222761,0.0121303,0.0310851	2.45077,10.889,1.04439	2.91631838607297,6.7696429601906,-1.69390479683192	ZNF189	rs6479096	1	1	1	|GTeX_Finemapped=1			0	0.967021	1	0.576826	0.00522712	7.52127e-09	0.034009	TRUE	TRUE	FALSE	TRUE	FALSE	FALSE	FALSE	TRUE	TRUE
HDLC_Min_INT	qt	Labs	Labs	high density lipoprotein cholesterol (HDLC, minimm, inv-norm transformed)	9_107586753-107599481	EUR,AFR,EAS	1	1	1	rs4149310	1	107589134	A,T,T	T,A,A	0.8419,0.7564,0.7192	-0.0794476,0.0850657,0.0818922	0.00304883,0.00489856,0.0203051	148.966,66.822,4.25925	-26.0583896117527,17.3654502547687,4.03308528399269	NIPSNAP3B	rs4149310	1	1	1	|ABC=1			0	1	1	0.997605	0.141184	0.0392476	0.00692334	FALSE	TRUE	TRUE	FALSE	FALSE	TRUE	FALSE	TRUE	TRUE
HDLC_Min_INT	qt	Labs	Labs	high density lipoprotein cholesterol (HDLC, minimm, inv-norm transformed)	9_107586753-107599481	EUR,AFR,EAS	2	1	1	rs72607108	0.999999	107592641	T,T,T	G,G,G	0.90457,0.95461,0.93651	0.0605558,0.0995461,0.0651982	0.00378587,0.0101016,0.0374214	56.8601,22.1835,1.08905	15.9952137817727,9.85448839787756,1.74227046556249	ABCA1	rs72607108	0.999999	0.999999	0.981	|Promoter=1			0	1	0.979958	0.194698	0.141184	0.0392476	0.00692334	FALSE	TRUE	FALSE	FALSE	FALSE	FALSE	FALSE	TRUE	FALSE
HDLC_Min_INT	qt	Labs	Labs	high density lipoprotein cholesterol (HDLC, minimm, inv-norm transformed)	9_107586753-107599481	EUR,AFR,EAS	3	1	1	rs145261619	0.983779	107597256	G,NA,NA	A,NA,NA	0.98111,NA,NA	0.0605691,NA,NA	0.00817061,NA,NA	12.9086,NA,NA	7.41304504804415,NA,NA	NIPSNAP3B	rs145261619	0.983779	0.983779	1	|ABC=1			0	0.999962	0.500006	0.499974	0.141184	0.0392476	0.00692334	FALSE	FALSE	FALSE	FALSE	FALSE	FALSE	FALSE	FALSE	FALSE
HDLC_Min_INT	qt	Labs	Labs	high density lipoprotein cholesterol (HDLC, minimm, inv-norm transformed)	9_107586753-107599481	EUR,AFR,EAS	4	4	1	rs4149311	0.397508	107588777	C,C,T	T,T,C	0.8787,0.5363,0.6845	-0.0688584,-0.037057,0.0692745	0.00340705,0.00421658,0.0196355	90.1022,17.819,3.37812	-20.2105633906165,-8.78840197506036,3.52802322324361	OR13F1	rs4149311,rs3780543	0.397508,0.281296	0.678804	0.655,0.655	|EpiMap=1,|EpiMap=1	rs2853579,rs4743762	0.129681,0.191515	0.321196	1	0.121128	0.194361	0.141184	0.0392476	0.00692334	FALSE	FALSE	FALSE	FALSE	FALSE	FALSE	FALSE	FALSE	FALSE
HDLC_Min_INT	qt	Labs	Labs	high density lipoprotein cholesterol (HDLC, minimm, inv-norm transformed)	9_107639414-107665739	EUR,AFR,EAS	1	1	1	rs2740488	1	107661742	A,A,A	C,C,C	0.7535,0.5673,0.7569	0.0915895,0.0140676,0.0675753	0.00258095,0.00424407,0.0212724	275.104,3.03734,2.82687	35.4867393789109,3.3146484388806,3.17666553844418	ABCA1	rs2740488	1	1	1	|ABC=1			0	1	0.204931	0.962621	0.0770534	0.0151163	0.0188774	TRUE	FALSE	TRUE	FALSE	TRUE	FALSE	FALSE	TRUE	TRUE
HDLC_Min_INT	qt	Labs	Labs	high density lipoprotein cholesterol (HDLC, minimm, inv-norm transformed)	9_107639414-107665739	EUR,AFR,EAS	2	2	1	rs73664373	0.733127	107662304	G,G,G	C,C,C	0.92147,0.90696,0.92956	-0.0891746,-0.0456221,-0.0442079	0.00413496,0.00723858,0.0356599	102.427,9.53366,0.667395	-21.5660127304738,-6.3026311790434,-1.23970902890922	ABCA1	rs73664373,rs73664374	0.733127,0.266873	1	1,1	|EpiMap=1|ABC=1,|EpiMap=1|ABC=1			0	1	0.999985	0.307589	0.0770534	0.0151163	0.0188774	TRUE	TRUE	FALSE	TRUE	FALSE	FALSE	FALSE	TRUE	TRUE
HDLC_Min_INT	qt	Labs	Labs	high density lipoprotein cholesterol (HDLC, minimm, inv-norm transformed)	9_107639414-107665739	EUR,AFR,EAS	3	3	1	rs3847302	0.36598	107648595	A,A,A	G,G,G	0.8757,0.8797,0.93948	0.0943298,0.0534046,0.0954789	0.00337144,0.00646372,0.038268	171.534,15.8447,1.89979	27.9790831217521,8.26220814020409,2.49500627155848	ABCA1	rs3847300,rs3847302,rs3890182	0.36598,0.36598,0.26804	1	1,1,1	|ABC=1,|ABC=1,|EpiMap=1			0	1	1	0.395287	0.0770534	0.0151163	0.0188774	TRUE	TRUE	FALSE	TRUE	FALSE	FALSE	FALSE	TRUE	TRUE
HDLC_Min_INT	qt	Labs	Labs	high density lipoprotein cholesterol (HDLC, minimm, inv-norm transformed)	9_107639414-107665739	EUR,AFR,EAS	4	1	1	rs2244278	0.999971	107661129	C,C,C	A,A,A	0.8897,0.993949,0.8145	0.0626379,0.21321,0.038325	0.00355075,0.0271136,0.0234753	68.9214,14.4279,0.989021	17.6407519538126,7.86358137613596,1.63256699594893	ABCA1	rs2244278	0.999971	0.999971	1	|GTeX_Finemapped=1|EpiMap=1			0	1	1	0.263898	0.0770534	0.0151163	0.0188774	TRUE	TRUE	FALSE	TRUE	FALSE	FALSE	FALSE	TRUE	TRUE
HDLC_Min_INT	qt	Labs	Labs	high density lipoprotein cholesterol (HDLC, minimm, inv-norm transformed)	9_114048364-114548364	EUR,AFR,EAS	1	4	0.924781	rs77073879	0.381201	114286492	G,G,NA	C,C,NA	0.9503,0.994705,NA	0.033417,0.044693,NA	0.00511824,0.0289736,NA	10.1791,0.9103,NA	6.52900215699147,1.54254217632603,NA	ZNF483	rs77073879,rs76331455,rs56396872,rs61216544	0.381201,0.358138,0.162178,0.0502212	0.951738	1,1,1,1	|Promoter=1,|Promoter=1|ABC=1|Cicero=1,|ABC=1,|Exon=1			0	0.999999	0.309711	0.499995	0.104259	0.0588128	0.013513	FALSE	FALSE	FALSE	FALSE	FALSE	FALSE	FALSE	FALSE	FALSE
HDLC_Min_INT	qt	Labs	Labs	high density lipoprotein cholesterol (HDLC, minimm, inv-norm transformed)	9_114048364-114548364	EUR,AFR,EAS	2	12	0.984136	rs76781427	0.144817	114328935	T,T,NA	C,C,NA	0.9662,0.8351,NA	0.0329377,0.0108855,NA	0.00615513,0.00566634,NA	7.05878,1.26184,NA	5.35125984341517,1.9210813329239,NA	PTGR1	rs76781427,rs143539373,rs7026971,rs7036102,rs111703901,rs7871740,rs77068161,rs74587071,rs77083817,rs76851613,rs111429209	0.144817,0.135038,0.135038,0.10594,0.100308,0.086733,0.0581941,0.0509026,0.0304782,0.0282558,0.0244983	0.900203	1,1,1,1,1,1,1,1,1,1,1	|GTeX_Finemapped=1,|GTeX_Finemapped=1,|GTeX_Finemapped=1,|Exon=1|GTeX_Finemapped=1,|Exon=1|GTeX_Finemapped=1,|GTeX_Finemapped=1,|GTeX_Finemapped=1,|GTeX_Finemapped=1,|GTeX_Finemapped=1,|GTeX_Finemapped=1,|GTeX_Finemapped=1	rs75485553	0.0545936	0.0545936	0.999218	0.373952	0.499797	0.104259	0.0588128	0.013513	FALSE	FALSE	FALSE	FALSE	FALSE	FALSE	FALSE	FALSE	FALSE
HDLC_Min_INT	qt	Labs	Labs	high density lipoprotein cholesterol (HDLC, minimm, inv-norm transformed)	9_117123494-117190749	EUR,AFR,EAS	1	3	0.845451	rs10739409	0.792839	117148327	T,T,T	C,C,C	0.7545,0.94781,0.6994	-0.0250143,0.00258738,-0.0347486	0.00258448,0.00945427,0.0199008	21.4299,0.105498,1.09261	-9.67865876307807,0.273673165670115,-1.74609060942274	AKNA	rs10739409,rs10817594,rs10982192	0.792839,0.156315,0.0450153	0.994169	1,1,0.931	|eQTLGen_Finemapped=1|ABC=1,|GTeX_Finemapped=1|eQTLGen_Finemapped=1,|Promoter=1|ABC=1			0	1	0.226985	0.371402	0.0429646	0.0107083	0.013023	TRUE	FALSE	FALSE	FALSE	FALSE	FALSE	FALSE	TRUE	FALSE
HDLC_Min_INT	qt	Labs	Labs	high density lipoprotein cholesterol (HDLC, minimm, inv-norm transformed)	9_121970419-121988899	EUR,AFR,EAS	1	2	0.989015	rs4144592	0.934017	121978780	C,A,C	A,C,A	0.5408,0.96369,0.6895	0.0119306,-0.00308016,0.0337865	0.00223208,0.0112409,0.0197211	7.04391,0.105643,1.06212	5.34505931687036,-0.274013646594134,1.71321579425083	BRINP1	rs4144592,rs2183965	0.934017,0.0657301	0.999747	1,1	|ABC=1,|ABC=1			0	0.99996	0.465222	0.524601	6.4741e-09	0.0950187	0.00133562	TRUE	FALSE	FALSE	FALSE	FALSE	FALSE	FALSE	TRUE	FALSE
HDLC_Min_INT	qt	Labs	Labs	high density lipoprotein cholesterol (HDLC, minimm, inv-norm transformed)	9_124127700-124627700	EUR,AFR,EAS	1	1	1	rs113717506	0.999651	124375278	C,NA,NA	G,NA,NA	0.98012,NA,NA	0.0447828,NA,NA	0.00796859,NA,NA	7.71886,NA,NA	5.61991519202268,NA,NA	DAB2IP	rs113717506	0.999651	0.999651	1	|ABC=1			0	0.999864	0.5	0.49999	0.190021	0.0961774	0.0287318	FALSE	FALSE	FALSE	FALSE	FALSE	FALSE	FALSE	FALSE	FALSE
HDLC_Min_INT	qt	Labs	Labs	high density lipoprotein cholesterol (HDLC, minimm, inv-norm transformed)	9_126260836-126443959	EUR,AFR,EAS	1	1	1	rs10986046	0.998105	126314318	C,G,C	G,C,G	0.7137,0.5598,0.748	0.0174484,0.00390578,0.0191448	0.00246071,0.00423585,0.0210173	11.875,0.447954,0.440877	7.09079899703744,0.922077032944982,0.910906729218311	CRB2	rs10986046	0.998105	0.998105	1	|EpiMap=1			0	1	0.428306	0.371058	0.0485068	0.00368592	0.0211251	TRUE	FALSE	FALSE	FALSE	FALSE	FALSE	FALSE	TRUE	FALSE
HDLC_Min_INT	qt	Labs	Labs	high density lipoprotein cholesterol (HDLC, minimm, inv-norm transformed)	9_129582563-130011097	EUR,AFR,EAS	1	2	0.880246	rs76698109	0.911816	129645299	C,NA,NA	G,NA,NA	0.97913,NA,NA	0.0493142,NA,NA	0.00778122,NA,NA	9.63191,NA,NA	6.33759230557676,NA,NA	ZBTB34	rs76698109	0.911816	0.911816	0.981	|Exon=1	rs117170233	0.0864091	0.0864091	0.999981	0.499975	0.499981	0.063101	0.0438819	0.0105781	TRUE	FALSE	FALSE	FALSE	FALSE	FALSE	FALSE	TRUE	FALSE
HDLC_Min_INT	qt	Labs	Labs	high density lipoprotein cholesterol (HDLC, minimm, inv-norm transformed)	9_131838821-131948373	EUR,AFR,EAS	1	54	0.831721	rs7037163	0.107636	131894340	C,C,C	A,A,A	0.7346,0.8759,0.7252	-0.0189732,-0.00815192,0.0255978	0.00251915,0.00637778,0.0204405	13.3,0.6964,0.676836	-7.52785661830379,-0.455423339264531,1.26066774051838	PPP2R4	rs2900271,rs3118630,rs2094397,rs3118629,rs7849270,rs3124512,rs3124511,rs2254230,rs2541164,rs2297111,rs3814492,rs746489,rs2297112,rs913275,rs7036236,rs7039031,rs713218,rs10988224,rs4713,rs7023900,rs34055941,rs7021449,rs932835,rs6478867,rs10988223,rs713219,rs7849160,rs2094704,rs7868454,rs3739847,rs3124510,rs7868476,rs10819467,rs10819468	0.0597299,0.0590056,0.0543973,0.0531908,0.0524001,0.0463179,0.0453844,0.0447846,0.0281496,0.0108754,0.00971427,0.0097043,0.00945943,0.00911122,0.00829429,0.00827686,0.00779278,0.00715657,0.00646119,0.00603822,0.00603708,0.00589099,0.00586662,0.00577285,0.00543101,0.00541073,0.00493319,0.00461595,0.00429136,0.00426597,0.00423379,0.00420625,0.00417584,0.00412494	0.605501	1,1,1,1,1,0.991,0.794,0.974,1,0.99,0.569,0.981,1,1,1,1,0.972,0.99,1,0.798,0.798,1,0.721,0.991,0.991,0.991,1,1,1,1,0.798,1,1,1	|GTeX_Finemapped=1,|GTeX_Finemapped=1,|GTeX_Finemapped=1,|GTeX_Finemapped=1,|Promoter=1|ABC=1,|Promoter=1|GTeX_Finemapped=1,|Promoter=1|GTeX_Finemapped=1,|Exon=1|GTeX_Finemapped=1,|GTeX_Finemapped=1,|Exon=1,|Promoter=0.500|eQTLGen_Finemapped=1|ABC=1,|Exon=1,|Exon=1,|Exon=1,|Promoter=1,|Promoter=1,|Promoter=1,|Promoter=1,|Exon=1|GTeX_Finemapped=1|eQTLGen_Finemapped=1,|GTeX_Finemapped=1,|GTeX_Finemapped=1,|Promoter=1|GTeX_Finemapped=1,|GTeX_Finemapped=1,|Exon=1|GTeX_Finemapped=1,|Promoter=1|GTeX_Finemapped=1,|Promoter=1|GTeX_Finemapped=1,|Promoter=1|ABC=1,|GTeX_Finemapped=1,|GTeX_Finemapped=1,|GTeX_Finemapped=1,|GTeX_Finemapped=1,|GTeX_Finemapped=1|eQTLGen_Finemapped=1,|Exon=1,|Exon=1	rs10760588,rs10760589,rs10819464,rs10819471,rs10988207,rs10988214,rs10988218,rs1107328,rs1360172,rs1819381,rs1977447,rs2768630,rs3118625,rs3124509,rs5900831,rs6478862,rs7019373,rs7036114,rs7037163,rs932833	0.00663356,0.0108677,0.00687801,0.0117429,0.00916559,0.00465424,0.00546089,0.0300268,0.0173156,0.0105744,0.0346366,0.0136694,0.0362738,0.00465976,0.00468835,0.0111528,0.00812066,0.00603708,0.107636,0.00469162	0.344886	1	0.305075	0.430054	0.149496	0.109004	0.00854035	FALSE	FALSE	FALSE	FALSE	FALSE	FALSE	FALSE	FALSE	FALSE
HDLC_Min_INT	qt	Labs	Labs	high density lipoprotein cholesterol (HDLC, minimm, inv-norm transformed)	9_133779926-133794455	EUR,AFR,EAS	1	9	0.984546	rs6597650	0.198844	133787225	A,G,G	G,A,A	0.5954,0.8381,0.6121	0.0149436,-0.010037,-0.0393155	0.00226627,0.00570836,0.0187265	10.3682,1.10404,1.4464	6.59391864164464,-1.75829835539454,-2.09945798734414	FIBCD1	rs6597650,rs6597652,rs10113902,rs6597653	0.198844,0.134733,0.133954,0.0654539	0.532985	1,1,1,1	|Exon=1,|EpiMap=1,|EpiMap=1,|EpiMap=1	rs10751511,rs10793972,rs10901303,rs10901305,rs4740383	0.131143,0.0660521,0.139604,0.0653725,0.0344173	0.436589	1	0.531626	0.680788	0.00423394	0.00181086	0.192493	TRUE	FALSE	FALSE	FALSE	FALSE	FALSE	FALSE	TRUE	FALSE
HDLC_Min_INT	qt	Labs	Labs	high density lipoprotein cholesterol (HDLC, minimm, inv-norm transformed)	9_13444573-13461234	EUR,AFR,EAS	1	2	0.991236	rs973321	0.929935	13447632	T,A,A	A,T,T	0.6352,0.7678,0.6865	0.0160658,7.01106e-05,-0.00744598	0.00231072,0.00497998,0.0196693	11.4458,0.00490588,0.151801	6.95272469187093,0.0140784902750613,-0.37855846420564	MPDZ	rs973321,rs10491751	0.929935,0.0243508	0.954286	1,1	|EpiMap=1,|EpiMap=1|ABC=1			0	1	0.299097	0.482974	1.12827e-05	6.4741e-09	0.00506081	TRUE	FALSE	FALSE	FALSE	FALSE	FALSE	FALSE	TRUE	FALSE
HDLC_Min_INT	qt	Labs	Labs	high density lipoprotein cholesterol (HDLC, minimm, inv-norm transformed)	9_135899711-136399711	EUR,AFR,EAS	1	3	0.612618	rs115478735	0.469702	136149711	A,A,A	T,T,T	0.8161,0.98714,0.96627	-0.0202357,-0.0162815,-0.0999948	0.00287122,0.0186626,0.0505442	11.7404,0.416821,1.31978	-7.04777063408586,-0.87241327574936,-1.97836349175573	ABO	rs115478735,rs11244061	0.469702,0.313579	0.783281	1,1	|Promoter=1|ABC=1,|EpiMap=1|ABC=1	rs9650778	0.192846	0.192846	0.999969	0.294085	0.580035	0.251074	0.186125	0.0567907	FALSE	FALSE	FALSE	FALSE	FALSE	FALSE	FALSE	FALSE	FALSE
HDLC_Min_INT	qt	Labs	Labs	high density lipoprotein cholesterol (HDLC, minimm, inv-norm transformed)	9_137652189-137684627	EUR,AFR,EAS	1	4	0.789574	rs4842161	0.601584	137659688	C,A,A	A,C,C	0.5109,0.90469,0.8929	0.0136459,-0.0003919,-0.00419676	0.00222517,0.00716083,0.0295075	9.06301,0.0193809,0.052125	6.13252021193886,-0.0547282926699838,-0.142226891468271	COL5A1	rs4842161,rs3124932,rs3128619	0.601584,0.203301,0.127892	0.932777	1,1,1	|EpiMap=1,|Exon=1,|EpiMap=1	rs10745384	0.0664495	0.0664495	0.999781	0.322231	0.366061	0.0344214	0.00627796	0.00589103	TRUE	FALSE	FALSE	FALSE	FALSE	FALSE	FALSE	TRUE	FALSE
HDLC_Min_INT	qt	Labs	Labs	high density lipoprotein cholesterol (HDLC, minimm, inv-norm transformed)	9_137652189-137684627	EUR,AFR,EAS	2	1	1	rs74807821	0.983981	137653263	T,NA,NA	C,NA,NA	0.92942,NA,NA	0.021801,NA,NA	0.00434293,NA,NA	6.2865,NA,NA	5.01988289012257,NA,NA	MRPS2	rs74807821	0.983981	0.983981	1	|GTeX_Finemapped=1			0	0.951508	0.49285	0.496655	0.0344214	0.00627796	0.00589103	TRUE	FALSE	FALSE	FALSE	FALSE	FALSE	FALSE	TRUE	FALSE
HDLC_Min_INT	qt	Labs	Labs	high density lipoprotein cholesterol (HDLC, minimm, inv-norm transformed)	9_14155541-14214358	EUR,AFR,EAS	1	1	1	rs12553346	0.999997	14155541	G,NA,NA	A,NA,NA	0.97416,NA,NA	0.0491234,NA,NA	0.00701081,NA,NA	11.6129,NA,NA	7.0068080578421,NA,NA	ZDHHC21	rs12553346	0.999997	0.999997	1	|EpiMap=1			0	1	0.5	0.5	0.0856775	0.0104153	0.00177685	TRUE	FALSE	FALSE	FALSE	FALSE	FALSE	FALSE	TRUE	FALSE
HDLC_Min_INT	qt	Labs	Labs	high density lipoprotein cholesterol (HDLC, minimm, inv-norm transformed)	9_14716347-14746846	EUR,AFR,EAS	1	1	1	rs16932231	0.99931	14735016	C,C,NA	T,T,NA	0.839,0.7958,NA	-0.0213687,0.00332093,NA	0.00302646,0.00521618,NA	11.7805,0.280382,NA	-7.06062528498642,0.636659394422739,NA	FREM1	rs16932231	0.99931	0.99931	1	|Exon=1			0	1	0.316176	0.5	0.0117427	0.000961815	0.0669296	TRUE	FALSE	FALSE	FALSE	FALSE	FALSE	FALSE	TRUE	FALSE
HDLC_Min_INT	qt	Labs	Labs	high density lipoprotein cholesterol (HDLC, minimm, inv-norm transformed)	9_15285670-15305378	EUR,AFR,EAS	1	4	0.91177	rs578194	0.760068	15293379	G,G,G	C,C,C	0.8777,0.92057,0.96925	0.0646496,0.0472938,0.111971	0.00339503,0.0077761,0.0528552	80.1198,8.92542,1.46677	19.0424237782877,6.0819433906457,2.11844813755316	TTC39B	rs578194,rs677578,rs540885,rs686030	0.760068,0.074098,0.0681369,0.0540329	0.956336	1,1,1,1	|GTeX_Finemapped=1,|GTeX_Finemapped=1,|EpiMap=1|ABC=1,|GTeX_Finemapped=1|EpiMap=1|ABC=1|Cicero=1			0	0.999704	1	0.37359	0.0466944	0.0121126	0.0056068	TRUE	TRUE	FALSE	TRUE	FALSE	FALSE	FALSE	TRUE	TRUE
HDLC_Min_INT	qt	Labs	Labs	high density lipoprotein cholesterol (HDLC, minimm, inv-norm transformed)	9_15285670-15305378	EUR,AFR,EAS	2	1	1	rs3905247	0.999921	15296845	C,C,C	T,T,T	0.8151,0.5968,0.90179	0.0467616,-0.00153614,0.0352234	0.0028652,0.00428655,0.0306618	59.1517,0.142624,0.600931	16.3205360882312,-0.358362785923412,1.14877143546693	TTC39B	rs3905247	0.999921	0.999921	1	|ABC=1			0	0.997465	0.999792	0.263978	0.0466944	0.0121126	0.0056068	TRUE	TRUE	FALSE	TRUE	FALSE	FALSE	FALSE	TRUE	TRUE
HDLC_Min_INT	qt	Labs	Labs	high density lipoprotein cholesterol (HDLC, minimm, inv-norm transformed)	9_15285670-15305378	EUR,AFR,EAS	3	1	1	rs581080	1	15305378	C,G,C	G,C,G	0.8171,0.5514,0.8988	0.0511862,-0.00610763,0.0485268	0.0028773,0.00422785,0.0302557	70.0707,0.828084,0.963618	17.7896639210371,-1.44461842307556,1.60388951503353	TTC39B	rs581080	1	1	1	|ABC=1			0	1	0.191413	0.753808	0.0466944	0.0121126	0.0056068	TRUE	FALSE	FALSE	FALSE	FALSE	FALSE	FALSE	TRUE	FALSE
HDLC_Min_INT	qt	Labs	Labs	high density lipoprotein cholesterol (HDLC, minimm, inv-norm transformed)	9_16845726-16913836	EUR,AFR,EAS	1	20	0.682139	rs36116821	0.0938174	16900765	T,C,C	C,T,T	0.5885,0.91604,0.7718	0.0133114,0.000947181,-0.0255812	0.00226033,0.00758209,0.0217429	8.41097,0.0454757,0.620904	5.88914008131556,0.124923470969086,-1.17653118949174	BNC2	rs36116821,rs28498684,rs10738466,rs10962672,rs10962668,rs10122763,rs10810652,rs10810655,rs3927680,rs10810657,rs7040151,rs12345776,rs62541919,rs12350739,rs1339552,rs10962650,rs10810650,rs55689948,rs7866677,rs7045767	0.0938174,0.089145,0.0784855,0.0770389,0.0710443,0.0694993,0.0582313,0.056119,0.0497105,0.0411911,0.0390437,0.0382581,0.0372401,0.0372371,0.0242759,0.0226912,0.0202427,0.0182489,0.0176596,0.0153686	0.954548	1,1,1,1,0.963,1,1,1,1,1,1,1,1,1,1,1,1,1,1,1	|eQTLGen_Finemapped=1,|eQTLGen_Finemapped=1,|GTeX_Finemapped=1,|eQTLGen_Finemapped=1,|eQTLGen_Finemapped=1|ABC=1,|eQTLGen_Finemapped=1,|GTeX_Finemapped=1,|GTeX_Finemapped=1|eQTLGen_Finemapped=1|ABC=1,|eQTLGen_Finemapped=1,|ABC=1|Cicero=1,|eQTLGen_Finemapped=1,|eQTLGen_Finemapped=1,|GTeX_Finemapped=1,|EpiMap=1|ABC=1|Cicero=1,|GTeX_Finemapped=1,|GTeX_Finemapped=1,|GTeX_Finemapped=1|EpiMap=1|ABC=1,|eQTLGen_Finemapped=1,|eQTLGen_Finemapped=1,|eQTLGen_Finemapped=1			0	0.999997	0.300703	0.366726	0.00607359	0.00423604	0.017687	TRUE	FALSE	FALSE	FALSE	FALSE	FALSE	FALSE	TRUE	FALSE
HDLC_Min_INT	qt	Labs	Labs	high density lipoprotein cholesterol (HDLC, minimm, inv-norm transformed)	9_21407250-21418371	EUR,AFR,EAS	1	2	0.938358	rs7025006	0.89082	21415687	G,A,A	A,G,G	0.5845,0.6596,0.5575	0.015074,-0.00411113,-0.0329044	0.0022571,0.00443759,0.0183717	10.6172,0.450726,1.13497	6.67848123698551,-0.926433041358035,-1.79103730193722	IFNE	rs7025006	0.89082	0.89082	1	|EpiMap=1	rs10964983	0.0943556	0.0943556	1	0.398324	0.571185	0.00845383	0.011306	0.000196777	TRUE	FALSE	FALSE	FALSE	FALSE	FALSE	FALSE	TRUE	FALSE
HDLC_Min_INT	qt	Labs	Labs	high density lipoprotein cholesterol (HDLC, minimm, inv-norm transformed)	9_32452627-32457529	EUR,AFR,EAS	1	2	0.997426	rs1133071	0.537504	32455674	A,A,A	G,G,G	0.7187,0.5764,0.94048	0.0193228,0.00169742,0.01616	0.00247383,0.00425542,0.0385676	14.2456,0.161164,0.170559	7.81088433724225,0.398884246443359,0.419004553044524	DDX58	rs1133071	0.537504	0.537504	1	|Exon=1	rs7045087	0.462496	0.462496	1	0.32138	0.329606	0.0239418	0.00873369	0.00817563	TRUE	FALSE	FALSE	FALSE	FALSE	FALSE	FALSE	TRUE	FALSE
HDLC_Min_INT	qt	Labs	Labs	high density lipoprotein cholesterol (HDLC, minimm, inv-norm transformed)	9_33118904-33180362	EUR,AFR,EAS	1	35	0.974603	rs10813949	0.0499423	33123464	G,A,A	A,G,G	0.6859,0.559,0.6101	0.0164996,-0.00709371,-0.0462826	0.00239643,0.00423504,0.018709	11.2384,1.02718,1.87393	6.88507488222064,-1.67500425025502,-2.47381474156823	B4GALT1	rs10813949,rs10738905,rs6476400,rs7864705,rs10971419,rs10971424,rs6476402,rs3780495,rs10758192,rs10758189,rs10121987,rs12554995,rs6476398,rs10813948,rs7850878,rs10813950,rs73484568,rs10738906,rs10813954,rs10124479,rs3780490,rs3780489,rs6476399,rs913214,rs2209948,rs3780488,rs7849148,rs10813955,rs7873077,rs7873903,rs7873182,rs4584234	0.0499423,0.0497089,0.0424914,0.0407189,0.0351064,0.0346976,0.0342115,0.0336241,0.033614,0.0331287,0.0329356,0.03275,0.0321328,0.0319715,0.0294704,0.0270978,0.0266149,0.0246974,0.0239188,0.0233348,0.0206884,0.0196105,0.0188655,0.0181913,0.0169063,0.0167896,0.0166452,0.0151732,0.0147969,0.0129683,0.0129406,0.012541	0.868285	1,1,1,1,1,1,1,1,1,1,1,1,1,1,1,1,1,0.817,1,0.817,0.817,0.817,1,0.817,1,1,0.817,0.817,1,0.817,1,1	|GTeX_Finemapped=1,|GTeX_Finemapped=1|EpiMap=1,|GTeX_Finemapped=1,|ABC=1,|GTeX_Finemapped=1,|ABC=1,|GTeX_Finemapped=1|EpiMap=1,|GTeX_Finemapped=1|EpiMap=1|ABC=1,|GTeX_Finemapped=1|EpiMap=1|ABC=1,|GTeX_Finemapped=1|ABC=1,|GTeX_Finemapped=1,|GTeX_Finemapped=1,|GTeX_Finemapped=1,|GTeX_Finemapped=1,|EpiMap=1,|GTeX_Finemapped=1,|EpiMap=1|ABC=1,|GTeX_Finemapped=1|ABC=1,|GTeX_Finemapped=1|ABC=1,|GTeX_Finemapped=1|ABC=1,|GTeX_Finemapped=1|ABC=1,|GTeX_Finemapped=1|ABC=1,|GTeX_Finemapped=1,|GTeX_Finemapped=1|ABC=1,|GTeX_Finemapped=1|ABC=1,|GTeX_Finemapped=1|EpiMap=1,|GTeX_Finemapped=1|ABC=1,|GTeX_Finemapped=1|ABC=1,|GTeX_Finemapped=1,|GTeX_Finemapped=1|ABC=1,|GTeX_Finemapped=1,|GTeX_Finemapped=1|EpiMap=1	rs10971420,rs7865745,rs7868781	0.0351064,0.0294738,0.0294061	0.0939863	1	0.416559	0.811039	0.0132699	0.0125789	0.0112702	TRUE	FALSE	TRUE	FALSE	TRUE	FALSE	FALSE	TRUE	TRUE
HDLC_Min_INT	qt	Labs	Labs	high density lipoprotein cholesterol (HDLC, minimm, inv-norm transformed)	9_4102286-4116642	EUR,AFR,EAS	1	1	1	rs12378695	0.996339	4110091	C,NA,NA	T,NA,NA	0.9841,NA,NA	0.0402983,NA,NA	0.00889224,NA,NA	5.23308,NA,NA	4.53185024245859,NA,NA	GLIS3	rs12378695	0.996339	0.996339	1	|EpiMap=1			0	0.991569	0.499369	0.499891	0.0435362	0.0235302	0.036841	TRUE	FALSE	FALSE	FALSE	FALSE	FALSE	FALSE	TRUE	FALSE
HDLC_Min_INT	qt	Labs	Labs	high density lipoprotein cholesterol (HDLC, minimm, inv-norm transformed)	9_4102286-4116642	EUR,AFR,EAS	2	1	1	rs146250591	0.952153	4106586	T,NA,NA	C,NA,NA	0.96521,NA,NA	-0.0312035,NA,NA	0.00607003,NA,NA	6.56244,NA,NA	-5.14058414867801,NA,NA	GLIS3-AS1	rs146250591	0.952153	0.952153	1	|ABC=1			0	0.939134	0.493303	0.498999	0.0435362	0.0235302	0.036841	TRUE	FALSE	FALSE	FALSE	FALSE	FALSE	FALSE	TRUE	FALSE
HDLC_Min_INT	qt	Labs	Labs	high density lipoprotein cholesterol (HDLC, minimm, inv-norm transformed)	9_4823770-5323770	EUR,AFR,EAS	1	12	0.897372	rs465299	0.287644	4855065	C,A,C	A,C,A	0.5795,0.5825,0.7262	-0.0120136,-0.000667188,0.00896557	0.0022533,0.00426389,0.0204637	7.01151,0.0576648,0.179603	-5.33155815914437,-0.156474017856933,0.438120672214702	RCL1	rs465299,rs13292548,rs462480,rs460182,rs10974810,rs12375841	0.287644,0.0337025,0.0323633,0.0174161,0.0125577,0.0120798	0.395763	1,1,1,1,1,1	|EpiMap=1,|EpiMap=1,|EpiMap=1,|EpiMap=1,|EpiMap=1,|EpiMap=1	rs10115106,rs10121313,rs1556363,rs1887430,rs508227,rs7858420	0.0149421,0.0360812,0.032055,0.235229,0.205954,0.0343739	0.558635	0.998718	0.278385	0.301245	0.136626	0.0951855	0.0358633	FALSE	FALSE	FALSE	FALSE	FALSE	FALSE	FALSE	FALSE	FALSE
HDLC_Min_INT	qt	Labs	Labs	high density lipoprotein cholesterol (HDLC, minimm, inv-norm transformed)	9_86368660-86666993	EUR,AFR,EAS	1	5	0.937639	rs3180887	0.883459	86553589	G,A,G	A,G,A	0.7296,0.6331,0.7163	-0.0171044,0.0187471,0.00258527	0.00250428,0.00436287,0.0202419	11.0712,4.76158,0.0465439	-6.83006692542367,4.29696507115729,0.127718741817715	C9orf64	rs3180887	0.883459	0.883459	1	|Exon=1	rs295268,rs296883,rs6559744,rs696825	0.00747267,0.0244341,0.0225092,0.0164745	0.0708905	1	0.992295	0.337837	0.096877	0.0155898	0.0119087	TRUE	TRUE	FALSE	TRUE	FALSE	FALSE	FALSE	TRUE	TRUE
HDLC_Min_INT	qt	Labs	Labs	high density lipoprotein cholesterol (HDLC, minimm, inv-norm transformed)	9_90940058-91104715	EUR,AFR,EAS	1	5	0.952715	rs7044113	0.738353	91014914	T,A,T	A,T,A	0.8728,0.94629,0.90476	0.00111931,0.0635926,-0.0100359	0.00333832,0.00932702,0.0310851	0.132294,11.0351,0.126791	0.335291404059527,6.81810481804478,-0.322852427690437	SPIN1	rs7044113,rs6560084,rs12339977,rs6560088,rs9785311	0.738353,0.078881,0.0774797,0.0501901,0.0348392	0.979743	1,1,1,1,1	|EpiMap=1|ABC=1,|ABC=1,|ABC=1,|EpiMap=1,|EpiMap=1			0	0.238932	1	0.462705	0.0333198	0.0722859	0.000611116	FALSE	TRUE	FALSE	FALSE	FALSE	FALSE	FALSE	TRUE	FALSE
HVBlind	binary	Baseline_Survey	Disease Diagnosis	Blindness, all causes	10_124202126-124234037	EUR,AFR	1	24	0.909513	rs61871745	0.15314	124210369	G,G	A,A	0.8042,0.7572	-0.0261589,0.00458231	0.00317162,0.00699986	15.7923,0.290131	-8.24780396138251,0.654628806861852	ARMS2	rs61871745,rs566108895,rs61871747,rs61871746,rs11200633,rs11200632,rs3793917,rs3750847,rs3750848,rs36212731,rs36212732,rs36212733,rs11200634,rs199637836,rs200227426,rs201396317,rs75431719	0.15314,0.0811273,0.0692923,0.0678606,0.0644223,0.0633572,0.0229091,0.0221783,0.0221783,0.0200786,0.0182289,0.0182289,0.0181483,0.0181448,0.0181448,0.0181448,0.0181448	0.713729	1,1,1,1,1,1,0.721,1,1,1,1,1,1,1,1,1,1	|EpiMap=1|ABC=1,|Exon=1,|GTeX_Finemapped=1,|GTeX_Finemapped=1,|EpiMap=1|ABC=1,|EpiMap=1|ABC=1,|GTeX_Finemapped=1,|GTeX_Finemapped=1|EpiMap=1,|GTeX_Finemapped=1|EpiMap=1,|Promoter=1|GTeX_Finemapped=1|EpiMap=1,|GTeX_Finemapped=1|EpiMap=1,|GTeX_Finemapped=1|EpiMap=1,|Promoter=1,|Promoter=1,|Promoter=1,|Promoter=1,|Promoter=1	rs1049331,rs11200638,rs2142308,rs2284665,rs3763764,rs58077526,rs932275	0.0318312,0.0326434,0.0357595,0.0261024,0.0294256,0.0367761,0.0579449	0.250483	1	0.368178	NA	0.0317826	0.00720278	NA	TRUE	FALSE	FALSE	FALSE	FALSE	FALSE	FALSE	TRUE	FALSE
HVBlind	binary	Baseline_Survey	Disease Diagnosis	Blindness, all causes	1_196679455-196704632	EUR,AFR	1	16	0.9938	rs10801559	0.155002	196704204	G,G	A,A	0.5746,0.5287	0.0160148,0.00378417	0.00254559,0.00601265	9.50167,0.276456	6.29119379004474,0.629368082293165	CFHR4	rs10801559,rs1329428,rs7540032,rs7514261,rs1329427,rs10922108,rs10801558,rs10922109	0.155002,0.101154,0.0599564,0.0599541,0.0587121,0.0498343,0.0498225,0.049326	0.583761	1,1,1,1,1,1,1,1	|GTeX_Finemapped=1,|GTeX_Finemapped=1,|GTeX_Finemapped=1,|GTeX_Finemapped=1,|GTeX_Finemapped=1,|GTeX_Finemapped=1,|GTeX_Finemapped=1,|GTeX_Finemapped=1	rs10465586,rs10737680,rs10922104,rs10922105,rs2274700,rs6677089,rs6688272,rs7535263	0.0444852,0.0768531,0.0445137,0.044909,0.0449495,0.0371727,0.0445137,0.0374176	0.374814	0.999984	0.404631	NA	0.000548121	0.000287083	NA	TRUE	FALSE	FALSE	FALSE	FALSE	FALSE	FALSE	TRUE	FALSE
HVCat	binary	Baseline_Survey	Disease Diagnosis	Cataracts	11_68926067-68951697	EUR,AFR,EAS	1	5	0.991599	rs11228540	0.228076	68935552	G,G,G	A,A,A	0.5974,0.5567,0.7758	-0.0118004,-0.00725274,0.0353847	0.00256626,0.0060417,0.0284683	5.37062,0.638336,0.669818	-4.59828700131709,-1.2004468940861,1.24295093138684	TPCN2	rs11228540,rs1011177,rs1011176,rs896968,rs1453835	0.228076,0.217278,0.217274,0.171425,0.164875	0.998928	1,1,0.798,0.798,1	|GTeX_Finemapped=1,|GTeX_Finemapped=1,|GTeX_Finemapped=1,|GTeX_Finemapped=1,|GTeX_Finemapped=1			0	1	0.435357	0.440289	1.5573e-05	6.4741e-09	0.000161983	TRUE	FALSE	FALSE	FALSE	FALSE	FALSE	FALSE	TRUE	FALSE
HVCat	binary	Baseline_Survey	Disease Diagnosis	Cataracts	15_28230318-28307735	EUR,AFR,EAS	1	1	1	rs1800407	1	28230318	C,NA,NA	T,NA,NA	0.92445,NA,NA	-0.0364438,NA,NA	0.00476223,NA,NA	13.7059,NA,NA	-7.65267532227549,NA,NA	OCA2	rs1800407	1	1	1	|Exon=1			0	1	0.5	0.5	0.024031	9.03998e-05	0.0934121	TRUE	FALSE	FALSE	FALSE	FALSE	FALSE	FALSE	TRUE	FALSE
HVCat	binary	Baseline_Survey	Disease Diagnosis	Cataracts	16_69551631-69939705	EUR,AFR,EAS	1	5	0.894272	rs6499240	0.84562	69686912	G,G,G	A,A,A	0.5775,0.98336,0.8512	0.0185045,0.0654748,0.0126345	0.00254789,0.0234631,0.0333609	12.4209,2.27885,0.151877	7.2626761751881,2.79054344907536,0.37872179707382	IL34	rs6499240	0.84562	0.84562	1	|GTeX_Finemapped=1	rs1437134,rs2291959,rs6499244,rs7359336	0.0413949,0.00831986,0.00781883,0.0491346	0.106668	1	0.879067	0.279288	0.0262166	0.0330777	0.0211829	TRUE	TRUE	FALSE	TRUE	FALSE	FALSE	FALSE	TRUE	TRUE
HVCat	binary	Baseline_Survey	Disease Diagnosis	Cataracts	1_227170298-227214745	EUR,AFR,EAS	1	20	0.964682	rs3795451	0.0678024	227181923	C,C,C	T,T,T	0.5577,0.73,0.7877	-0.0222104,0.00428419,-0.0276462	0.00253403,0.00676045,0.0290335	17.7282,0.278793,0.467263	-8.76485282336831,0.633713732074048,-0.952217266261388	CDC42BPA	rs3795451,rs1045289,rs1045290,rs3768425,rs1186,rs1045287,rs1045252,rs1045285,rs3795449,rs1062908,rs1045286,rs2297418	0.0678024,0.0667587,0.0667587,0.0661483,0.0657468,0.0566952,0.0565121,0.0531314,0.0485559,0.0476958,0.036343,0.0287967	0.660945	0.99,1,1,0.99,1,0.981,0.788,1,0.99,0.788,1,1	|Exon=1|EpiMap=1,|Exon=1,|Exon=1,|Exon=1,|Exon=1,|Exon=1,|Exon=1,|Exon=1,|Exon=1|EpiMap=1,|Exon=1,|Exon=1,|Exon=1	rs11580229,rs11586604,rs1343744,rs17600725,rs2297415,rs2297416,rs3795453,rs6664955	0.0355029,0.0557207,0.0341066,0.0434324,0.0314902,0.0344286,0.0148135,0.0495027	0.298998	1	0.296297	0.268459	0.00663907	0.00178311	0.0155702	TRUE	FALSE	FALSE	FALSE	FALSE	FALSE	FALSE	TRUE	FALSE
HVCat	binary	Baseline_Survey	Disease Diagnosis	Cataracts	20_19455203-19487717	EUR,AFR,EAS	1	7	0.989774	rs1984571	0.22204	19475621	G,G,A	A,A,G	0.7406,0.7481,0.5109	-0.0285063,-0.0111609,0.000926652	0.00287139,0.00691393,0.0237513	22.5011,0.972775,0.0137306	-9.92770052135029,-1.61426279988371,0.0390147907693474	SLC24A3	rs1984571,rs6136756,rs6046140,rs5027306,rs3827986,rs4814861,rs4814858	0.22204,0.221342,0.221006,0.125945,0.0681121,0.0531146,0.0525237	0.964083	1,1,1,1,1,1,1	|GTeX_Finemapped=1,|GTeX_Finemapped=1,|GTeX_Finemapped=1,|GTeX_Finemapped=1,|GTeX_Finemapped=1,|GTeX_Finemapped=1,|GTeX_Finemapped=1			0	1	0.569777	0.496136	0.0104338	0.0137745	0.00163167	TRUE	FALSE	FALSE	FALSE	FALSE	FALSE	FALSE	TRUE	FALSE
HVCat	binary	Baseline_Survey	Disease Diagnosis	Cataracts	2_143553642-143592861	EUR,AFR,EAS	1	11	0.877611	rs28750837	0.322218	143569294	T,G,T	G,T,G	0.833,0.6808,0.8313	0.0208248,-0.0120747,0.0134619	0.00337434,0.0064384,0.0317043	9.16985,1.21656,0.173199	6.17151798573943,-1.87541935884692,0.424608018470681	LRP1B	rs28750837,rs28817578,rs13029577,rs34531989,rs13003068,rs28820681,rs59227696,rs36167403	0.322218,0.322218,0.0906189,0.0459061,0.0367239,0.023035,0.023035,0.0205342	0.884289	1,1,1,1,1,1,1,1	|ABC=1,|ABC=1,|ABC=1,|ABC=1,|ABC=1,|ABC=1,|ABC=1,|ABC=1	rs13032886,rs13033343,rs13033458	0.0250984,0.024639,0.0246538	0.0743912	0.999402	0.49014	0.448723	0.000543216	0.0011865	0.00892729	TRUE	FALSE	FALSE	FALSE	FALSE	FALSE	FALSE	TRUE	FALSE
HVCat	binary	Baseline_Survey	Disease Diagnosis	Cataracts	3_181343701-181371454	EUR,AFR,EAS	1	1	1	rs9842371	0.991914	181346937	C,T,C	T,C,T	0.6511,0.68,0.5278	-0.0323205,-0.00125857,-0.0228478	0.00264056,0.00643413,0.0237825	33.7214,0.0731864,0.472752	-12.2400172690641,-0.195608419475516,-0.960697992221171	SOX2-OT	rs9842371	0.991914	0.991914	1	|ABC=1			0	1	0.454634	0.404893	0.0109761	0.0418633	4.53726e-06	TRUE	FALSE	FALSE	FALSE	FALSE	FALSE	FALSE	TRUE	FALSE
HVCat	binary	Baseline_Survey	Disease Diagnosis	Cataracts	4_1777512-1787224	EUR,AFR,EAS	1	2	0.996807	rs10011821	0.734817	1777512	G,G,G	A,A,A	0.826,0.94251,0.8829	-0.0282185,-0.000481328,-0.0120483	0.00331975,0.0128938,0.036925	16.7229,0.013129,0.128308	-8.5001882671888,-0.0373301897035785,-0.326291130670278	FGFR3	rs10011821,rs10014737	0.734817,0.237934	0.972751	1,1	|EpiMap=1|ABC=1,|EpiMap=1			0	1	0.252689	0.402739	0.030502	0.0208382	0.00186055	TRUE	FALSE	FALSE	FALSE	FALSE	FALSE	FALSE	TRUE	FALSE
HVCat	binary	Baseline_Survey	Disease Diagnosis	Cataracts	6_163790580-163997175	EUR,AFR,EAS	1	6	0.865416	rs73015318	0.305607	163853539	C,C,C	A,A,A	0.8559,0.97201,0.7688	-0.027663,-0.00726445,-0.0181539	0.00358366,0.0181963,0.0281614	13.9316,0.161324,0.284697	-7.71920327263189,-0.399226765880976,-0.644637695569112	QKI	rs73015318,rs3763197,rs7772756,rs1764015	0.305607,0.251303,0.0768241,0.0296962	0.66343	1,1,0.99,1	|EpiMap=1,|ABC=1,|Promoter=1|ABC=1,|EpiMap=1	rs3857504,rs73013591	0.219143,0.077505	0.296648	0.999993	0.230638	0.439445	0.0150595	0.0140174	0.0121088	TRUE	FALSE	FALSE	FALSE	FALSE	FALSE	FALSE	TRUE	FALSE
HVCat	binary	Baseline_Survey	Disease Diagnosis	Cataracts	6_163790580-163997175	EUR,AFR,EAS	2	7	0.876661	rs34720350	0.512344	163791080	G,G,A	A,A,G	0.506,0.9531,0.7718	0.018491,-0.0181051,0.0190255	0.00251728,0.0141959,0.0282907	12.6888,0.694268,0.299932	7.34562702599631,-1.27537528441311,0.672500150226046	QKI	rs34720350,rs3857503,rs13202733,rs13204052,rs13202116,rs9364687	0.512344,0.145838,0.057958,0.0571484,0.0569115,0.0508303	0.88103	1,1,1,1,1,0.882	|GTeX_Finemapped=1,|EpiMap=1,|EpiMap=1,|GTeX_Finemapped=1,|GTeX_Finemapped=1,|GTeX_Finemapped=1	rs4263561	0.0749695	0.0749695	0.999574	0.27513	0.365048	0.0150595	0.0140174	0.0121088	TRUE	FALSE	FALSE	FALSE	FALSE	FALSE	FALSE	TRUE	FALSE
HVCat	binary	Baseline_Survey	Disease Diagnosis	Cataracts	7_46213818-46214253	EUR,AFR,EAS	1	2	0.97669	rs17172647	0.655938	46214253	A,G,A	G,A,G	0.7157,0.6248,0.5952	-0.0343619,0.0103931,-0.00256475	0.00279007,0.00619893,0.0241882	34.1278,1.02862,0.0383151	-12.3157841917945,1.67659579959767,-0.106033107052199	IGFBP3	rs17172647,rs4559153	0.655938,0.344062	1	1,1	|EpiMap=1|ABC=1,|EpiMap=1|ABC=1			0	1	0.44711	0.483231	6.4741e-09	0.0425017	6.4741e-09	TRUE	FALSE	FALSE	FALSE	FALSE	FALSE	FALSE	TRUE	FALSE
HVCat	binary	Baseline_Survey	Disease Diagnosis	Cataracts	7_46213818-46214253	EUR,AFR,EAS	2	3	0.660389	rs59346894	0.393784	46214241	C,C,C	G,G,G	0.8439,0.7133,0.8562	-0.0340701,0.000847106,-0.0129431	0.00346755,0.00663696,0.0338366	22.0579,0.0465119,0.153615	-9.82540987152312,0.127634639955642,-0.382517747054964	IGFBP3	rs59346894,rs4559153,rs17172647	0.393784,0.318279,0.287938	1	1,1,1	|EpiMap=1|ABC=1,|EpiMap=1|ABC=1,|EpiMap=1|ABC=1			0	0.157315	0.326238	0.483807	6.4741e-09	0.0425017	6.4741e-09	FALSE	FALSE	FALSE	FALSE	FALSE	FALSE	FALSE	FALSE	FALSE
HVGlauc	binary	Baseline_Survey	Disease Diagnosis	Glaucoma	11_120196433-120353298	EUR,AFR	1	35	0.93609	rs7126413	0.105634	120207405	A,G	G,A	0.6213,0.5923	-0.0207679,0.01979	0.00259461,0.0061077	14.9202,2.92279	-8.0993494699742,2.81608323504798	TMEM136	rs12806740,rs34298380,rs7121779,rs10892564,rs4938805,rs1373270,rs9633919,rs10892570,rs7948928,rs10892578,rs7952529,rs7478880,rs7131597,rs7933086,rs10892562,rs10790378,rs4539328,rs4938801,rs61898351,rs11600703,rs11217821,rs7131046,rs894839,rs36011588,rs1893261,rs7932658,rs11823300	0.0895051,0.0789136,0.0396849,0.033701,0.0320314,0.0270855,0.0252736,0.0251014,0.0247747,0.0227658,0.022235,0.0218514,0.0203516,0.0192968,0.0184623,0.0183484,0.0183484,0.0183484,0.0178842,0.0162054,0.0138093,0.0121684,0.0103569,0.00989394,0.00698648,0.00674887,0.00555615	0.655689	1,1,0.798,1,1,1,1,1,1,1,1,1,1,1,0.882,0.798,0.882,0.721,1,1,0.991,1,1,1,0.983,1,1	|Exon=1|GTeX_Finemapped=1,|Exon=1|GTeX_Finemapped=1,|GTeX_Finemapped=1,|GTeX_Finemapped=1,|GTeX_Finemapped=1,|GTeX_Finemapped=1,|GTeX_Finemapped=1,|GTeX_Finemapped=1,|GTeX_Finemapped=1,|GTeX_Finemapped=1,|GTeX_Finemapped=1,|GTeX_Finemapped=1,|GTeX_Finemapped=1,|GTeX_Finemapped=1,|GTeX_Finemapped=1,|GTeX_Finemapped=1,|GTeX_Finemapped=1,|GTeX_Finemapped=1,|GTeX_Finemapped=1|EpiMap=1,|GTeX_Finemapped=1,|Exon=1|GTeX_Finemapped=1|EpiMap=1,|GTeX_Finemapped=1,|GTeX_Finemapped=1,|Promoter=1|GTeX_Finemapped=1|ABC=1|Cicero=1,|Exon=1|GTeX_Finemapped=1|ABC=1,|GTeX_Finemapped=1,|GTeX_Finemapped=1|eQTLGen_Finemapped=1	rs10790383,rs11217852,rs12420378,rs2305010,rs4938799,rs7126413,rs723937,rs7939137	0.0200222,0.0245627,0.027897,0.0118684,0.0316764,0.105634,0.057961,0.0173745	0.296996	0.999999	0.686835	NA	0.00860553	0.0192704	NA	TRUE	FALSE	FALSE	FALSE	FALSE	FALSE	FALSE	TRUE	FALSE
HVGlauc	binary	Baseline_Survey	Disease Diagnosis	Glaucoma	11_120196433-120353298	EUR,AFR	2	6	0.969172	rs10502235	0.512107	120212423	A,A	G,G	0.84,0.7746	-0.0246053,-0.0195653	0.00343297,0.00718296	12.1166,2.19026	-7.16735071963926,-2.72384922093399	ARHGEF12	rs10502235,rs11824032,rs11217843,rs12785387	0.512107,0.105571,0.0758851,0.0669522	0.760515	1,1,1,1	|EpiMap=1,|GTeX_Finemapped=1,|GTeX_Finemapped=1,|ABC=1	rs11823264,rs11827818	0.0554291,0.155681	0.21111	1	0.549893	NA	0.00860553	0.0192704	NA	TRUE	FALSE	FALSE	FALSE	FALSE	FALSE	FALSE	TRUE	FALSE
HVGlauc	binary	Baseline_Survey	Disease Diagnosis	Glaucoma	12_84189674-84226327	EUR,AFR	1	1	1	rs10779044	1	84199820	T,T	G,G	0.5527,0.90318	-0.0173552,-0.0117261	0.00253119,0.0101496	11.1515,0.605624	-6.85653783398323,-1.15532631827855	TMTC2	rs10779044	1	1	1	|ABC=1			0	1	0.459758	NA	0.0180118	6.4741e-09	NA	TRUE	FALSE	FALSE	FALSE	FALSE	FALSE	FALSE	TRUE	FALSE
HVGlauc	binary	Baseline_Survey	Disease Diagnosis	Glaucoma	13_22654608-22683159	EUR,AFR	1	2	0.822358	rs7999220	0.890238	22665512	C,C	T,T	0.8668,0.5537	-0.0194031,-0.000591099	0.00370389,0.00603765	6.79098,0.0352644	-5.23857349975296,-0.0979021639213933	FGF9	rs7999220,rs4769196	0.890238,0.0738617	0.9641	1,0.655	|EpiMap=1,|EpiMap=1			0	0.999251	0.369694	NA	0.0140188	0.0130512	NA	TRUE	FALSE	FALSE	FALSE	FALSE	FALSE	FALSE	TRUE	FALSE
HVGlauc	binary	Baseline_Survey	Disease Diagnosis	Glaucoma	14_60789176-61108825	EUR,AFR	1	2	0.986888	rs6573307	0.724329	60798009	T,G	G,T	0.5934,0.8623	-0.022273,0.0157124	0.0025622,0.00871009	17.452,1.14726	-8.69292014674889,1.80393084342412	C14orf39	rs6573307,rs1885095	0.724329,0.274247	0.998576	1,1	|ABC=1,|ABC=1			0	1	0.479757	NA	0.0163625	0.00747122	NA	TRUE	FALSE	FALSE	FALSE	FALSE	FALSE	FALSE	TRUE	FALSE
HVGlauc	binary	Baseline_Survey	Disease Diagnosis	Glaucoma	15_56828094-57371178	EUR,AFR	1	2	0.909396	rs28620278	0.623521	56959028	C,T	T,C	0.5934,0.7141	-0.0185389,0.00242007	0.0025622,0.00664251	12.3339,0.145323	-7.23553977050972,0.364330652117949	ZNF280D	rs28620278,rs11071293	0.623521,0.329401	0.952922	1,1	|Exon=1,|EpiMap=1|ABC=1			0	1	0.296615	NA	0.0572852	0.0993291	NA	TRUE	FALSE	FALSE	FALSE	FALSE	FALSE	FALSE	TRUE	FALSE
HVGlauc	binary	Baseline_Survey	Disease Diagnosis	Glaucoma	17_10020505-10033679	EUR,AFR	1	3	0.990341	rs739350	0.459736	10021041	G,G	C,C	0.6909,0.6036	-0.0239309,-0.0133504	0.00272341,0.00613589	17.814,1.52914	-8.78710880844236,-2.17578867939288	GAS7	rs739350,rs739351,rs12449525	0.459736,0.451173,0.0420868	0.952996	1,1,1	|EpiMap=1|ABC=1|Cicero=1,|EpiMap=1|ABC=1|Cicero=1,|EpiMap=1|ABC=1			0	1	0.993826	NA	0.0198709	0.00138517	NA	TRUE	TRUE	FALSE	TRUE	FALSE	FALSE	FALSE	TRUE	TRUE
HVGlauc	binary	Baseline_Survey	Disease Diagnosis	Glaucoma	17_10020505-10033679	EUR,AFR	2	1	1	rs739353	0.999986	10020690	C,C	T,T	0.92843,0.97126	-0.0246196,0.00238456	0.00488236,0.0179642	6.33788,0.0484686	-5.0425613842486,0.13273955979114	GAS7	rs739353	0.999986	0.999986	1	|EpiMap=1|ABC=1			0	1	0.222492	NA	0.0198709	0.00138517	NA	TRUE	FALSE	FALSE	FALSE	FALSE	FALSE	FALSE	TRUE	FALSE
HVGlauc	binary	Baseline_Survey	Disease Diagnosis	Glaucoma	1_165670958-165743523	EUR,AFR	1	12	0.983691	rs2790049	0.242741	165743523	G,G	A,A	0.8588,0.90696	-0.0390716,-0.0325393	0.00361415,0.0103321	26.5139,2.78609	-10.8107300471757,-3.14934040514513	TMCO1	rs2790049,rs2790053,rs4657477,rs6662839,rs10800154,rs6696454,rs4537525,rs10918274,rs4657471,rs2790052,rs6668108	0.242741,0.19621,0.192535,0.0836816,0.0400021,0.0372549,0.035322,0.0309203,0.0214164,0.015883,0.0111319	0.907098	1,1,1,1,1,1,1,1,1,1,1	|GTeX_Finemapped=1|eQTLGen_Finemapped=1,|Exon=1|GTeX_Finemapped=1|ABC=1,|GTeX_Finemapped=1,|GTeX_Finemapped=1|eQTLGen_Finemapped=1,|GTeX_Finemapped=1,|GTeX_Finemapped=1,|GTeX_Finemapped=1,|GTeX_Finemapped=1,|GTeX_Finemapped=1,|Promoter=1|GTeX_Finemapped=1|ABC=1,|GTeX_Finemapped=1	rs7518099	0.043088	0.043088	1	0.956219	NA	0.0381225	0.00383638	NA	TRUE	TRUE	FALSE	TRUE	FALSE	FALSE	FALSE	TRUE	TRUE
HVGlauc	binary	Baseline_Survey	Disease Diagnosis	Glaucoma	1_32159588-32228004	EUR,AFR	1	8	0.959469	rs6681149	0.274445	32165093	A,A	G,G	0.6551,0.733	0.0211283,0.00661189	0.0026477,0.0067844	14.8341,0.481786	7.98770923961314,0.34578430770176	COL16A1	rs2228550,rs4295917,rs2007147,rs6699968,rs10914471,rs7533517,rs10798886	0.191437,0.1072,0.0990284,0.0945548,0.0918156,0.0590604,0.0563139	0.69941	1,1,1,1,1,1,1	|Exon=1|GTeX_Finemapped=1,|GTeX_Finemapped=1|ABC=1|Cicero=1,|ABC=1|Cicero=1,|GTeX_Finemapped=1,|GTeX_Finemapped=1|EpiMap=1|ABC=1,|GTeX_Finemapped=1|Cicero=1,|GTeX_Finemapped=1|Cicero=1	rs6681149	0.274445	0.274445	1	0.368973	NA	0.0331721	0.000847336	NA	TRUE	FALSE	FALSE	FALSE	FALSE	FALSE	FALSE	TRUE	FALSE
HVGlauc	binary	Baseline_Survey	Disease Diagnosis	Glaucoma	1_86574468-86714346	EUR,AFR	1	14	0.705648	rs6697869	0.18917	86666329	G,G	A,A	0.93439,0.93797	-0.0336597,-0.0264235	0.00508301,0.012443	10.4506,1.47229	-6.62200153058916,-2.12356344932894	COL24A1	rs6697869,rs2039601,rs7531445,rs6676847,rs72718003,rs11161756,rs11161759,rs12072806,rs1507276,rs72716202,rs6660694,rs12070992	0.18917,0.165921,0.152767,0.117408,0.0688278,0.026971,0.0220657,0.0220657,0.0196029,0.0196029,0.0190968,0.0182382	0.841737	1,1,1,1,1,1,1,1,1,1,1,1	|EpiMap=1,|EpiMap=1,|EpiMap=1,|EpiMap=1,|Exon=1|ABC=1|Cicero=1,|EpiMap=1|ABC=1,|EpiMap=1,|ABC=1,|Exon=1|EpiMap=1,|Exon=1|EpiMap=1|ABC=1,|EpiMap=1,|Exon=1|ABC=1	rs11587664,rs6674512	0.0875519,0.0362671	0.123819	1	0.402522	NA	0.0368486	0.022217	NA	TRUE	FALSE	FALSE	FALSE	FALSE	FALSE	FALSE	TRUE	FALSE
HVGlauc	binary	Baseline_Survey	Disease Diagnosis	Glaucoma	1_92041515-92094044	EUR,AFR	1	3	0.954379	rs4658101	0.600837	92077409	G,G	A,A	0.825,0.6309	-0.020112,-0.0220912	0.00331225,0.00621966	8.89848,3.4173	-6.07200543437241,-3.55183402308165	CDC7	rs4658101,rs1192415	0.600837,0.221864	0.822701	0.655,0.655	|EpiMap=1,|EpiMap=1	rs1192414	0.170216	0.170216	0.999999	0.901779	NA	0.0160743	0.000330692	NA	TRUE	TRUE	FALSE	TRUE	FALSE	FALSE	FALSE	TRUE	TRUE
HVGlauc	binary	Baseline_Survey	Disease Diagnosis	Glaucoma	20_6466644-6615197	EUR,AFR	1	7	0.83208	rs6054362	0.667895	6572503	C,C	T,T	0.5845,0.91225	0.0159646,0.0112748	0.00255383,0.0106081	9.39013,0.54083	6.2512383361461,1.06284820090308	BMP2	rs6054362,rs6140036,rs6054375,rs2876034,rs6117296,rs6140010	0.667895,0.187682,0.0304236,0.0207846,0.0204041,0.0181341	0.945323	1,1,1,1,1,1	|ABC=1,|EpiMap=1,|EpiMap=1,|GTeX_Finemapped=1|EpiMap=1|ABC=1,|GTeX_Finemapped=1,|EpiMap=1|ABC=1	rs2326788	0.0190793	0.0190793	0.999995	0.363104	NA	0.0105997	0.00197773	NA	TRUE	FALSE	FALSE	FALSE	FALSE	FALSE	FALSE	TRUE	FALSE
HVGlauc	binary	Baseline_Survey	Disease Diagnosis	Glaucoma	22_19832386-19873357	EUR,AFR	1	23	0.904147	rs58195087	0.153297	19858547	A,G	G,A	0.8459,0.6755	0.0279102,-0.0232989	0.00348585,0.0064106	14.9288,3.55503	7.95653857739145,-3.76403144791439	TXNRD2	rs16984286,rs28360650,rs9754418,rs7284106,rs1005132,rs35554477,rs7288170,rs7286104,rs35969236,rs12159647,rs34462686,rs34175429,rs34143881,rs8141451,rs8141433,rs34820460	0.151483,0.078225,0.0408296,0.0332015,0.025174,0.0244164,0.0229927,0.0221892,0.0216873,0.0214033,0.0166457,0.00671344,0.00628374,0.00572984,0.0052374,0.00501095	0.487223	0.798,1,1,0.798,0.798,0.798,0.974,0.904,0.798,0.721,0.798,0.721,0.798,1,1,0.922	|GTeX_Finemapped=1,|GTeX_Finemapped=1,|GTeX_Finemapped=1,|GTeX_Finemapped=1,|GTeX_Finemapped=1,|GTeX_Finemapped=1,|Exon=1|GTeX_Finemapped=1,|GTeX_Finemapped=1|EpiMap=1,|GTeX_Finemapped=1,|GTeX_Finemapped=1,|GTeX_Finemapped=1,|GTeX_Finemapped=1,|GTeX_Finemapped=1,|GTeX_Finemapped=1,|GTeX_Finemapped=1,|Promoter=1	rs12106549,rs34545894,rs34675706,rs56291622,rs58195087,rs5993849,rs6518585	0.0148182,0.116435,0.0185934,0.117424,0.153297,0.0262022,0.0184324	0.465202	1	0.912701	NA	0.0285843	0.0143711	NA	TRUE	TRUE	FALSE	TRUE	FALSE	FALSE	FALSE	TRUE	TRUE
HVGlauc	binary	Baseline_Survey	Disease Diagnosis	Glaucoma	22_28583738-29131788	EUR,AFR	1	2	0.99143	rs2346397	0.526059	28886805	T,T	C,C	0.667,0.6127	0.022803,0.0178176	0.00267045,0.00616128	16.8684,2.41684	8.53901027916643,2.89186662511686	TTC28	rs2346397,rs695796	0.526059,0.460583	0.986642	1,1	|GTeX_Finemapped=1,|GTeX_Finemapped=1			0	1	0.649907	NA	0.0156519	0.0212913	NA	TRUE	FALSE	FALSE	FALSE	FALSE	FALSE	FALSE	TRUE	FALSE
HVGlauc	binary	Baseline_Survey	Disease Diagnosis	Glaucoma	2_153299488-153369892	EUR,AFR	1	1	1	rs1579050	0.999466	153364527	G,A	A,G	0.5805,0.8994	0.0168017,-0.0141794	0.00255037,0.009978	10.3507,0.808839	6.58794606272815,-1.42106634596111	FMNL2	rs1579050	0.999466	0.999466	1	|ABC=1			0	1	0.476082	NA	0.0286078	0.00298594	NA	TRUE	FALSE	FALSE	FALSE	FALSE	FALSE	FALSE	TRUE	FALSE
HVGlauc	binary	Baseline_Survey	Disease Diagnosis	Glaucoma	3_186128816-186184328	EUR,AFR	1	1	1	rs9853115	0.999283	186131600	A,T	T,A	0.5318,0.5166	-0.0203796,0.0135625	0.0025222,0.00600604	15.189,1.62094	-8.08008881135517,2.25814346890797	RTP1	rs9853115	0.999283	0.999283	0.655	|EpiMap=1			0	1	0.710829	NA	0.00275612	0.00676576	NA	TRUE	FALSE	FALSE	FALSE	FALSE	FALSE	FALSE	TRUE	FALSE
HVGlauc	binary	Baseline_Survey	Disease Diagnosis	Glaucoma	4_7847611-7928191	EUR,AFR	1	5	0.976598	rs6857814	0.333618	7916540	A,G	G,A	0.6163,0.91679	-0.0288599,0.0418122	0.00258808,0.0108667	28.1504,3.9237	-11.1510849741894,3.84773666338447	AFAP1	rs6857814,rs12507184,rs6846317,rs17833038,rs6811851	0.333618,0.2507,0.234882,0.0792015,0.0604837	0.958885	1,1,1,1,1	|EpiMap=1,|EpiMap=1,|EpiMap=1,|EpiMap=1,|EpiMap=1|ABC=1			0	1	0.900781	NA	0.0301813	0.0265847	NA	TRUE	TRUE	FALSE	TRUE	FALSE	FALSE	FALSE	TRUE	TRUE
HVGlauc	binary	Baseline_Survey	Disease Diagnosis	Glaucoma	4_7847611-7928191	EUR,AFR	2	3	0.656707	rs7378106	0.448181	7867470	A,C	C,A	0.7207,0.5499	-0.0302696,0.0261328	0.00280516,0.00603285	26.4191,4.82996	-10.790685736286,4.33175033359026	AFAP1	rs7378106,rs7376648,rs6838291	0.448181,0.270072,0.254928	0.973181	1,1,1	|GTeX_Finemapped=1|EpiMap=1,|GTeX_Finemapped=1,|EpiMap=1			0	1	0.676137	NA	0.0301813	0.0265847	NA	TRUE	FALSE	FALSE	FALSE	FALSE	FALSE	FALSE	TRUE	FALSE
HVGlauc	binary	Baseline_Survey	Disease Diagnosis	Glaucoma	6_136370658-136481391	EUR,AFR	1	2	0.946263	rs9494457	0.689305	136474794	T,T	A,A	0.6332,0.6293	0.0167026,0.00898725	0.00261147,0.00621411	9.79687,0.829437	6.39586133480377,1.4462650323216	PDE7B	rs9494457	0.689305	0.689305	1	|EpiMap=1	rs3757154	0.273251	0.273251	0.999999	0.396811	NA	0.153424	0.00181357	NA	FALSE	FALSE	FALSE	FALSE	FALSE	FALSE	FALSE	FALSE	FALSE
HVGlauc	binary	Baseline_Survey	Disease Diagnosis	Glaucoma	6_50597378-50934086	EUR,AFR	1	2	0.988849	rs4715208	0.911125	50829471	G,A	A,G	0.7485,0.5008	0.0165192,-0.0192971	0.00290071,0.00600274	7.9085,2.88413	5.69488159795361,-3.21471528002212	TFAP2B	rs4715208,rs2635727	0.911125,0.0741083	0.985233	1,1	|GTeX_Finemapped=1|EpiMap=1,|GTeX_Finemapped=1			0	0.999986	0.796426	NA	0.0310874	0.0176092	NA	TRUE	FALSE	FALSE	FALSE	FALSE	FALSE	FALSE	TRUE	FALSE
HVGlauc	binary	Baseline_Survey	Disease Diagnosis	Glaucoma	7_116137892-116183003	EUR,AFR	1	9	0.997549	rs12540035	0.366737	116159526	G,G	A,A	0.7406,0.6127	-0.0208303,-0.0279279	0.00287139,0.00616128	12.3942,5.23503	-7.25443078091099,-4.5328081177937	CAV1	rs12540035,rs4730745,rs10257125,rs4236601,rs6950964,rs6950798	0.366737,0.0977424,0.0890919,0.0890919,0.0863481,0.0836503	0.812662	1,1,1,1,1,1	|GTeX_Finemapped=1,|GTeX_Finemapped=1|ABC=1,|GTeX_Finemapped=1|ABC=1,|GTeX_Finemapped=1|ABC=1,|GTeX_Finemapped=1,|GTeX_Finemapped=1|EpiMap=1|ABC=1	rs10258482,rs10281637,rs10281661	0.0273003,0.0220444,0.0934042	0.142749	1	1	NA	0.00682137	0.00730595	NA	TRUE	TRUE	FALSE	TRUE	FALSE	FALSE	FALSE	TRUE	TRUE
HVGlauc	binary	Baseline_Survey	Disease Diagnosis	Glaucoma	7_117599514-117636111	EUR,AFR	1	9	0.987838	rs1013278	0.282491	117603820	G,G	C,C	0.6024,0.6694	-0.0173813,-0.0199096	0.0025716,0.00638006	10.8569,2.74355	-6.7589438481879,-3.12059761193468	CTTNBP2	rs1013278,rs7801876,rs7784849,rs13438572,rs2402273,rs28438696,rs1468183,rs12113919,rs10226992	0.282491,0.12789,0.109743,0.106734,0.0948814,0.0810555,0.0757216,0.0679684,0.0291328	0.975618	1,1,1,1,1,1,1,1,1	|GTeX_Finemapped=1|EpiMap=1|ABC=1,|GTeX_Finemapped=1,|GTeX_Finemapped=1|ABC=1,|GTeX_Finemapped=1,|GTeX_Finemapped=1,|GTeX_Finemapped=1,|GTeX_Finemapped=1,|GTeX_Finemapped=1,|EpiMap=1			0	1	0.459108	NA	0.0164206	8.6336e-05	NA	TRUE	FALSE	FALSE	FALSE	FALSE	FALSE	FALSE	TRUE	FALSE
HVGlauc	binary	Baseline_Survey	Disease Diagnosis	Glaucoma	9_107689502-107722735	EUR,AFR	1	1	1	rs2472494	1	107695539	C,C	T,T	0.5805,0.6884	-0.0226722,-0.0230344	0.00255037,0.00648037	18.213,3.42168	-8.88976893548779,-3.55448840112524	ABCA1	rs2472494	1	1	1	|ABC=1			0	1	0.98536	NA	0.000491896	0.00927921	NA	TRUE	TRUE	FALSE	TRUE	FALSE	FALSE	FALSE	TRUE	TRUE
HVGlauc	binary	Baseline_Survey	Disease Diagnosis	Glaucoma	9_129370576-129408513	EUR,AFR	1	6	0.993718	rs62578127	0.508574	129386860	C,C	T,T	0.6282,0.8949	0.0187169,0.018944	0.00260415,0.00978657	12.18,1.27652	7.18733559894783,1.93571394267859	LMX1B	rs62578127,rs10760442,rs10987373,rs12377624,rs62578126,rs1336980	0.508574,0.309253,0.056733,0.0296573,0.0294539,0.0294432	0.963114	1,1,1,1,1,1	|GTeX_Finemapped=1|ABC=1,|GTeX_Finemapped=1|EpiMap=1,|GTeX_Finemapped=1|EpiMap=1,|GTeX_Finemapped=1|EpiMap=1|ABC=1,|GTeX_Finemapped=1|ABC=1,|Exon=1|GTeX_Finemapped=1|ABC=1			0	1	0.673535	NA	0.00570888	0.0050803	NA	TRUE	FALSE	FALSE	FALSE	FALSE	FALSE	FALSE	TRUE	FALSE
HVGlauc	binary	Baseline_Survey	Disease Diagnosis	Glaucoma	9_136710550-136750480	EUR,AFR	1	10	0.58866	rs10821533	0.24685	136750480	A,A	G,G	0.8638,0.8343	0.0217457,-0.00231576	0.00366923,0.00807229	8.50944,0.111144	5.87766370600916,-0.468652702968318	VAV2	rs7869522,rs3858104,rs7852459,rs3819503	0.19939,0.121733,0.0730166,0.00717955	0.401319	1,1,1,1	|EpiMap=1|ABC=1,|EpiMap=1|ABC=1,|EpiMap=1|ABC=1,|ABC=1	rs10821533,rs10993828,rs10993829,rs12001216,rs3819504,rs3819505	0.24685,0.0191231,0.014071,0.242777,0.014071,0.014071	0.550963	0.999957	0.255073	NA	0.114313	0.000939268	NA	FALSE	FALSE	FALSE	FALSE	FALSE	FALSE	FALSE	FALSE	FALSE
HVGlauc	binary	Baseline_Survey	Disease Diagnosis	Glaucoma	9_21999328-22071751	EUR,AFR	1	3	1	rs6475604	0.486486	22052734	C,C	T,T	0.5795,0.98638	0.0336231,0.0689984	0.00254953,0.0258945	38.9875,2.11305	13.1635588663561,2.78746451949256	CDKN2B-AS1	rs7866783,rs7853090	0.280651,0.232656	0.513307	1,1	|Exon=1,|Exon=1	rs6475604	0.486486	0.486486	1	0.969225	NA	0.0267102	0.0361079	NA	TRUE	TRUE	FALSE	TRUE	FALSE	FALSE	FALSE	TRUE	TRUE
HVGlauc	binary	Baseline_Survey	Disease Diagnosis	Glaucoma	9_21999328-22071751	EUR,AFR	2	1	1	rs634537	0.989823	22032152	T,T	G,G	0.5895,0.98336	0.0251657,0.0426394	0.00255842,0.0234631	22.1055,1.16007	9.83642247949907,1.81729609471894	CDKN2B	rs634537	0.989823	0.989823	1	|EpiMap=1			0	1	0.397361	NA	0.0267102	0.0361079	NA	TRUE	FALSE	FALSE	FALSE	FALSE	FALSE	FALSE	TRUE	FALSE
HVGlauc	binary	Baseline_Survey	Disease Diagnosis	Glaucoma	9_21999328-22071751	EUR,AFR	3	1	1	rs2157719	1	22033366	T,T	C,C	0.5765,0.98563	0.0325846,0.0590051	0.00254708,0.0252193	36.7456,1.71443	12.7929236616047,2.33968032419615	CDKN2B	rs2157719	1	1	1	|EpiMap=1			0	1	0.282355	NA	0.0267102	0.0361079	NA	TRUE	FALSE	FALSE	FALSE	FALSE	FALSE	FALSE	TRUE	FALSE
HVGlaucMed	binary	Baseline_Survey	Disease Diagnosis	Takes medication for Glaucoma?	11_120196433-120353298	EUR,AFR	1	41	0.93609	rs7126413	0.0862334	120207405	A,G	G,A	0.6213,0.5923	-0.0196619,0.0161512	0.00259461,0.0061077	13.4548,2.08706	-7.61972336085329,2.37305692720033	TMEM136	rs12806740,rs34298380,rs7121779,rs894839,rs10892564,rs10892562,rs4539328,rs7952529,rs10790378,rs4938801,rs10892582,rs9633919,rs61898351,rs11217821,rs7131597,rs4938805,rs1373270,rs7948928,rs10892578,rs11600703,rs7933086,rs10892570,rs7478880,rs7131046,rs7115714,rs7126328,rs4381380,rs7932658,rs10750172,rs4938806,rs7107211	0.0710123,0.0652583,0.0518001,0.0433407,0.0334319,0.0255824,0.0244078,0.0243896,0.0241652,0.0241652,0.0217944,0.0204486,0.0203726,0.0187523,0.0178959,0.0172467,0.0167211,0.0158913,0.0153837,0.0142067,0.014168,0.0138362,0.0134558,0.0116767,0.00910249,0.00839218,0.00785738,0.00739045,0.0071418,0.00707044,0.00628036	0.672639	1,1,0.798,1,1,0.882,0.882,1,0.798,0.721,1,1,1,0.991,1,1,1,1,1,1,1,1,1,1,1,1,1,1,1,1,0.97	|Exon=1|GTeX_Finemapped=1,|Exon=1|GTeX_Finemapped=1,|GTeX_Finemapped=1,|GTeX_Finemapped=1,|GTeX_Finemapped=1,|GTeX_Finemapped=1,|GTeX_Finemapped=1,|GTeX_Finemapped=1,|GTeX_Finemapped=1,|GTeX_Finemapped=1,|GTeX_Finemapped=1,|GTeX_Finemapped=1,|GTeX_Finemapped=1|EpiMap=1,|Exon=1|GTeX_Finemapped=1|EpiMap=1,|GTeX_Finemapped=1,|GTeX_Finemapped=1,|GTeX_Finemapped=1,|GTeX_Finemapped=1,|GTeX_Finemapped=1,|GTeX_Finemapped=1,|GTeX_Finemapped=1,|GTeX_Finemapped=1,|GTeX_Finemapped=1,|GTeX_Finemapped=1,|GTeX_Finemapped=1,|GTeX_Finemapped=1,|GTeX_Finemapped=1,|GTeX_Finemapped=1,|GTeX_Finemapped=1,|GTeX_Finemapped=1,|GTeX_Finemapped=1|eQTLGen_Finemapped=1	rs10790383,rs10892576,rs11217852,rs12420378,rs2305008,rs2305010,rs4938799,rs7126413,rs723937,rs7939137	0.0221776,0.0113813,0.0405518,0.012021,0.00916674,0.0302373,0.0309686,0.0862334,0.0176998,0.0199871	0.280425	0.999864	0.606491	NA	0.00479863	0.0311815	NA	TRUE	FALSE	FALSE	FALSE	FALSE	FALSE	FALSE	TRUE	FALSE
HVGlaucMed	binary	Baseline_Survey	Disease Diagnosis	Takes medication for Glaucoma?	11_120196433-120353298	EUR,AFR	2	8	0.965485	rs10502235	0.292688	120212423	A,A	G,G	0.84,0.7746	-0.0259036,-0.0130436	0.00343297,0.00718296	13.3463,1.15874	-7.54553637229571,-1.81590876184748	ARHGEF12	rs10502235,rs2276035,rs11824032,rs11217878,rs12785387,rs11217843	0.292688,0.116186,0.105596,0.0783195,0.0653862,0.0452715	0.703447	1,1,1,1,1,1	|EpiMap=1,|GTeX_Finemapped=1,|GTeX_Finemapped=1,|GTeX_Finemapped=1,|ABC=1,|GTeX_Finemapped=1	rs11823264,rs11827818	0.0618193,0.208292	0.270111	1	0.350519	NA	0.00479863	0.0311815	NA	TRUE	FALSE	FALSE	FALSE	FALSE	FALSE	FALSE	TRUE	FALSE
HVGlaucMed	binary	Baseline_Survey	Disease Diagnosis	Takes medication for Glaucoma?	14_60789176-61108825	EUR,AFR	1	2	0.986888	rs6573307	0.816929	60798009	T,G	G,T	0.5934,0.8623	-0.0204943,0.0113701	0.0025622,0.00871009	14.9006,0.71724	-7.9987120443369,1.30539408892445	C14orf39	rs6573307,rs1885095	0.816929,0.18286	0.999789	1,1	|ABC=1,|ABC=1			0	1	0.372279	NA	0.0198675	0.00355043	NA	TRUE	FALSE	FALSE	FALSE	FALSE	FALSE	FALSE	TRUE	FALSE
HVGlaucMed	binary	Baseline_Survey	Disease Diagnosis	Takes medication for Glaucoma?	17_10027480-10033679	EUR,AFR	1	2	0.978914	rs12150284	0.678045	10031090	C,C	T,T	0.6292,0.851	0.0244508,0.0298745	0.00260559,0.00842871	20.197,3.40501	9.38397829282427,3.54437393147943	GAS7	rs12150284,rs9913911	0.678045,0.303781	0.981826	1,1	|GTeX_Finemapped=1|EpiMap=1|ABC=1,|GTeX_Finemapped=1|ABC=1			0	1	0.971381	NA	0.00485467	2.19864e-05	NA	TRUE	TRUE	FALSE	TRUE	FALSE	FALSE	FALSE	TRUE	TRUE
HVGlaucMed	binary	Baseline_Survey	Disease Diagnosis	Takes medication for Glaucoma?	1_165670958-165743523	EUR,AFR	1	15	0.983691	rs6660601	0.145974	165695855	T,T	C,C	0.8598,0.91831	-0.0384933,-0.0366511	0.00362491,0.0109582	25.6147,3.0841	-10.6191050260558,-3.34462776733405	TMCO1	rs6660601,rs6668108,rs10800153,rs4603103,rs7552679,rs2790053,rs4657476,rs6662839,rs4657471,rs2790049,rs28504591,rs10800154,rs6696454,rs4537525,rs10918274	0.145974,0.112302,0.0915954,0.0915954,0.0915954,0.0757514,0.0549872,0.0464781,0.0415561,0.0407138,0.039435,0.0338179,0.0333935,0.0302105,0.0220701	0.951476	1,1,1,1,1,1,1,1,1,1,1,1,1,1,1	|GTeX_Finemapped=1|eQTLGen_Finemapped=1,|GTeX_Finemapped=1,|GTeX_Finemapped=1,|GTeX_Finemapped=1,|GTeX_Finemapped=1,|Exon=1|GTeX_Finemapped=1|ABC=1,|GTeX_Finemapped=1|eQTLGen_Finemapped=1,|GTeX_Finemapped=1|eQTLGen_Finemapped=1,|GTeX_Finemapped=1,|GTeX_Finemapped=1|eQTLGen_Finemapped=1,|GTeX_Finemapped=1|eQTLGen_Finemapped=1,|GTeX_Finemapped=1,|GTeX_Finemapped=1,|GTeX_Finemapped=1,|GTeX_Finemapped=1			0	1	0.971184	NA	0.0301562	0.00362011	NA	TRUE	TRUE	FALSE	TRUE	FALSE	FALSE	FALSE	TRUE	TRUE
HVGlaucMed	binary	Baseline_Survey	Disease Diagnosis	Takes medication for Glaucoma?	1_32159588-32228004	EUR,AFR	1	7	0.959469	rs6699968	0.263488	32175481	A,A	G,G	0.6511,0.8343	0.0227695,0.0165406	0.00264056,0.00807229	17.1855,1.39301	8.62298148877511,2.04905918890426	COL16A1	rs6699968,rs4295917,rs10914471,rs2007147,rs2228550,rs7533517	0.263488,0.163707,0.163393,0.160477,0.0542077,0.0266417	0.831914	1,1,1,1,1,1	|GTeX_Finemapped=1,|GTeX_Finemapped=1|ABC=1|Cicero=1,|GTeX_Finemapped=1|EpiMap=1|ABC=1,|ABC=1|Cicero=1,|Exon=1|GTeX_Finemapped=1,|GTeX_Finemapped=1|Cicero=1	rs6681149	0.142441	0.142441	1	0.619188	NA	0.0385433	0.00141496	NA	TRUE	FALSE	FALSE	FALSE	FALSE	FALSE	FALSE	TRUE	FALSE
HVGlaucMed	binary	Baseline_Survey	Disease Diagnosis	Takes medication for Glaucoma?	20_6519677-6637234	EUR,AFR	1	4	0.901544	rs6054362	0.798406	6572503	C,C	T,T	0.5845,0.91225	0.0154469,0.00905407	0.00255383,0.0106081	8.83507,0.405188	6.04852319849011,0.853505340258859	BMP2	rs6054362,rs1407031,rs6140036,rs6054375	0.798406,0.0670875,0.0630186,0.0494804	0.977992	1,1,1,1	|ABC=1,|ABC=1,|EpiMap=1,|EpiMap=1			0	0.999986	0.266893	NA	0.00726694	0.000686076	NA	TRUE	FALSE	FALSE	FALSE	FALSE	FALSE	FALSE	TRUE	FALSE
HVGlaucMed	binary	Baseline_Survey	Disease Diagnosis	Takes medication for Glaucoma?	22_19832386-19872935	EUR,AFR	1	40	0.897045	rs16984286	0.069111	19858114	A,G	G,A	0.8459,0.6755	0.0222726,-0.019972	0.00348585,0.0064106	9.77856,2.73599	6.38943155901717,-3.11546501107541	TXNRD2	rs16984286,rs34175429,rs6518588,rs8141433,rs9754418,rs7288170,rs28360650,rs7284106,rs7286104,rs35969236,rs12159647,rs7285948,rs1005132,rs34462686,rs34820460,rs7289343,rs8141451,rs5993851,rs45465601,rs1139795,rs5993850,rs34143881,rs13057374,rs35934224,rs7290770,rs34249993,rs35554477,rs13054713,rs8141610,rs33997573	0.069111,0.0416993,0.0384921,0.0330512,0.0284027,0.02744,0.0261657,0.0229334,0.022873,0.0226237,0.022422,0.022422,0.0217007,0.0193184,0.0189422,0.0175854,0.0172214,0.0157108,0.0155826,0.015337,0.0134348,0.0116118,0.0114804,0.0103143,0.00997007,0.00948799,0.00873144,0.00871465,0.00839699,0.00821745	0.619394	0.798,0.721,1,1,1,0.974,1,0.798,0.904,0.798,0.721,0.904,0.798,0.798,0.922,0.904,1,1,0.991,0.974,0.974,0.798,0.798,0.914,0.904,0.798,0.798,0.974,0.798,0.991	|GTeX_Finemapped=1,|GTeX_Finemapped=1,|GTeX_Finemapped=1,|GTeX_Finemapped=1,|GTeX_Finemapped=1,|Exon=1|GTeX_Finemapped=1,|GTeX_Finemapped=1,|GTeX_Finemapped=1,|GTeX_Finemapped=1|EpiMap=1,|GTeX_Finemapped=1,|GTeX_Finemapped=1,|GTeX_Finemapped=1|EpiMap=1,|GTeX_Finemapped=1,|GTeX_Finemapped=1,|Promoter=1,|GTeX_Finemapped=1|EpiMap=1,|GTeX_Finemapped=1,|GTeX_Finemapped=1,|Exon=1|GTeX_Finemapped=1,|Exon=1|GTeX_Finemapped=1,|Promoter=1|GTeX_Finemapped=1,|GTeX_Finemapped=1,|GTeX_Finemapped=1,|Promoter=1,|GTeX_Finemapped=1|EpiMap=1,|GTeX_Finemapped=1,|GTeX_Finemapped=1,|Promoter=1|GTeX_Finemapped=1,|GTeX_Finemapped=1,|Promoter=1|GTeX_Finemapped=1	rs12106549,rs13053818,rs34545894,rs34593728,rs34675706,rs35374520,rs56291622,rs58195087,rs5993849,rs6518585	0.0294294,0.012769,0.0685798,0.016363,0.0294235,0.0145063,0.0647851,0.0543006,0.0139345,0.0291732	0.333264	1	0.801702	NA	0.0270075	0.0145752	NA	TRUE	TRUE	FALSE	TRUE	FALSE	FALSE	FALSE	TRUE	TRUE
HVGlaucMed	binary	Baseline_Survey	Disease Diagnosis	Takes medication for Glaucoma?	22_28583738-29131788	EUR,AFR	1	3	0.839094	rs695796	0.525625	28869432	T,T	C,C	0.669,0.5855	0.0211164,0.0170134	0.0026745,0.00609247	14.5387,2.28152	7.89545709478407,2.79252913842826	TTC28	rs695796,rs2346397	0.525625,0.415812	0.941437	1,1	|GTeX_Finemapped=1,|GTeX_Finemapped=1	rs738722	0.0135668	0.0135668	1	0.801206	NA	0.029418	0.0147742	NA	TRUE	TRUE	FALSE	TRUE	FALSE	FALSE	FALSE	TRUE	TRUE
HVGlaucMed	binary	Baseline_Survey	Disease Diagnosis	Takes medication for Glaucoma?	3_186128816-186184328	EUR,AFR	1	1	1	rs9853115	0.998795	186131600	A,T	T,A	0.5318,0.5166	-0.0185275,0.0140437	0.0025222,0.00600604	12.6892,1.71278	-7.34576956625168,2.33826281543246	RTP1	rs9853115	0.998795	0.998795	0.655	|EpiMap=1			0	1	0.774126	NA	0.00382635	3.94081e-05	NA	TRUE	FALSE	FALSE	FALSE	FALSE	FALSE	FALSE	TRUE	FALSE
HVGlaucMed	binary	Baseline_Survey	Disease Diagnosis	Takes medication for Glaucoma?	3_85071640-85200700	EUR,AFR	1	1	1	rs9820587	0.996907	85138172	G,G	A,A	0.6769,0.6142	-0.0173355,-0.00768623	0.00269116,0.00616571	9.92746,0.672558	-6.44164598165847,-1.24660906854198	CADM2	rs9820587	0.996907	0.996907	1	|EpiMap=1			0	1	0.698289	NA	0.00659077	1	NA	TRUE	FALSE	FALSE	FALSE	FALSE	FALSE	FALSE	TRUE	FALSE
HVGlaucMed	binary	Baseline_Survey	Disease Diagnosis	Takes medication for Glaucoma?	4_7883887-7928191	EUR,AFR	1	5	0.976598	rs6846317	0.309578	7916615	T,C	C,T	0.6163,0.91679	-0.0301356,0.0319773	0.00258808,0.0108667	30.6088,2.48763	-11.6439986399184,2.94268729237027	AFAP1	rs6846317,rs6857814,rs12507184,rs6811851,rs17833038	0.309578,0.24389,0.235103,0.112784,0.0796651	0.98102	1,1,1,1,1	|EpiMap=1,|EpiMap=1,|EpiMap=1,|EpiMap=1|ABC=1,|EpiMap=1			0	1	0.870971	NA	0.0111608	0.0159224	NA	TRUE	TRUE	FALSE	TRUE	FALSE	FALSE	FALSE	TRUE	TRUE
HVGlaucMed	binary	Baseline_Survey	Disease Diagnosis	Takes medication for Glaucoma?	4_7883887-7928191	EUR,AFR	2	1	1	rs6838291	0.99966	7917806	C,C	T,T	0.841,0.7352	-0.0358796,-0.00741496	0.0034417,0.00680232	24.7195,0.559586	-10.4249644071244,-1.09006339013748	AFAP1	rs6838291	0.99966	0.99966	1	|EpiMap=1			0	0.999982	0.239403	NA	0.0111608	0.0159224	NA	TRUE	FALSE	FALSE	FALSE	FALSE	FALSE	FALSE	TRUE	FALSE
HVGlaucMed	binary	Baseline_Survey	Disease Diagnosis	Takes medication for Glaucoma?	6_136370658-136481391	EUR,AFR	1	5	0.774409	rs9494457	0.646542	136474794	T,T	A,A	0.6332,0.6293	0.0155867,0.00624018	0.00261147,0.00621411	8.62095,0.501298	5.96855410937135,1.00419529103926	PDE7B	rs9494457,rs9494447	0.646542,0.0311517	0.677694	1,1	|EpiMap=1,|EpiMap=1|ABC=1	rs3757154,rs6932515,rs9389368	0.176155,0.0778893,0.0491034	0.303148	0.999983	0.362114	NA	0.111232	0.00406718	NA	FALSE	FALSE	FALSE	FALSE	FALSE	FALSE	FALSE	FALSE	FALSE
HVGlaucMed	binary	Baseline_Survey	Disease Diagnosis	Takes medication for Glaucoma?	6_50683009-50934086	EUR,AFR	1	1	1	rs4715208	0.985336	50829471	G,A	A,G	0.7485,0.5008	0.018984,-0.0221786	0.00290071,0.00600274	10.2243,3.65736	6.54460459680561,-3.69474606596321	TFAP2B	rs4715208	0.985336	0.985336	1	|GTeX_Finemapped=1|EpiMap=1			0	1	0.979969	NA	0.0206367	0.0335448	NA	TRUE	TRUE	FALSE	TRUE	FALSE	FALSE	FALSE	TRUE	TRUE
HVGlaucMed	binary	Baseline_Survey	Disease Diagnosis	Takes medication for Glaucoma?	7_117599514-117636111	EUR,AFR	1	7	0.993898	rs1013278	0.705673	117603820	G,G	C,C	0.6024,0.6694	-0.0196794,-0.0261101	0.0025716,0.00638006	13.7055,4.36974	-7.65258982734484,-4.09245367598424	CTTNBP2	rs1013278,rs2402273,rs7801876,rs7784849,rs13438572,rs1468183,rs12113919	0.705673,0.0673355,0.0541964,0.047578,0.0367346,0.0310615,0.0276193	0.970198	1,1,1,1,1,1,1	|GTeX_Finemapped=1|EpiMap=1|ABC=1,|GTeX_Finemapped=1,|GTeX_Finemapped=1,|GTeX_Finemapped=1|ABC=1,|GTeX_Finemapped=1,|GTeX_Finemapped=1,|GTeX_Finemapped=1			0	1	0.947025	NA	0.0227839	1.15184e-06	NA	TRUE	TRUE	FALSE	TRUE	FALSE	FALSE	FALSE	TRUE	TRUE
HVGlaucMed	binary	Baseline_Survey	Disease Diagnosis	Takes medication for Glaucoma?	8_108198824-108285591	EUR,AFR	1	1	1	rs2022945	0.99991	108251139	G,G	A,A	0.8897,0.8979	0.0278371,0.0216697	0.00401754,0.0099127	11.3725,1.54043	6.92889180941571,2.18605425363423	ABRA	rs2022945	0.99991	0.99991	1	|EpiMap=1			0	1	0.637057	NA	0.000654476	0.00686173	NA	TRUE	FALSE	FALSE	FALSE	FALSE	FALSE	FALSE	TRUE	FALSE
HVGlaucMed	binary	Baseline_Survey	Disease Diagnosis	Takes medication for Glaucoma?	9_107689502-107722735	EUR,AFR	1	1	1	rs2472494	0.999999	107695539	C,C	T,T	0.5805,0.6884	-0.0235772,-0.0170108	0.00255037,0.00648037	19.627,2.0622	-9.2446194081643,-2.62497357403975	ABCA1	rs2472494	0.999999	0.999999	1	|ABC=1			0	1	0.826543	NA	0.0052392	0.00399058	NA	TRUE	TRUE	FALSE	TRUE	FALSE	FALSE	FALSE	TRUE	TRUE
HVGlaucMed	binary	Baseline_Survey	Disease Diagnosis	Takes medication for Glaucoma?	9_21999328-22071751	EUR,AFR	1	3	1	rs7866783	0.415767	22056359	G,G	A,A	0.5775,0.98638	0.0316373,0.0938807	0.00254789,0.0258945	34.6753,3.54	12.4170588212207,3.62550734712004	CDKN2B-AS1	rs7853090,rs7866783	0.415767,0.415767	0.831534	1,1	|Exon=1,|Exon=1	rs6475604	0.15877	0.15877	1	0.999234	NA	0.0276936	0.0519463	NA	TRUE	TRUE	FALSE	TRUE	FALSE	FALSE	FALSE	TRUE	TRUE
HVGlaucMed	binary	Baseline_Survey	Disease Diagnosis	Takes medication for Glaucoma?	9_21999328-22071751	EUR,AFR	2	1	1	rs634537	1	22032152	T,T	G,G	0.5895,0.98336	0.0227788,0.0559377	0.00255842,0.0234631	18.2666,1.76644	8.90346385659899,2.38407115854256	CDKN2B	rs634537	1	1	1	|EpiMap=1			0	1	0.922539	NA	0.0276936	0.0519463	NA	TRUE	TRUE	FALSE	TRUE	FALSE	FALSE	FALSE	TRUE	TRUE
HVGlaucMed	binary	Baseline_Survey	Disease Diagnosis	Takes medication for Glaucoma?	9_21999328-22071751	EUR,AFR	3	1	1	rs2157719	1	22033366	T,T	C,C	0.5765,0.98563	0.0314191,0.0836126	0.00254708,0.0252193	34.2332,3.03855	12.3353408609074,3.31542112588375	CDKN2B	rs2157719	1	1	1	|EpiMap=1			0	1	0.580346	NA	0.0276936	0.0519463	NA	TRUE	FALSE	FALSE	FALSE	FALSE	FALSE	FALSE	TRUE	FALSE
HVHear	binary	Baseline_Survey	Disease Diagnosis	Severe hearing loss or partial deafness in one or both ears	10_126562270-127062270	EUR,AFR,EAS	1	1	1	rs10901863	1	126812270	C,C,C	T,T,T	0.6918,0.93268,0.8333	-0.0226795,-0.0144995,-0.0087564	0.00272561,0.0119779,0.0318556	16.059,0.645741,0.106011	-8.32088963571457,-1.21052104292071,-0.274877886462663	MMP21	rs10901863	1	1	0.655	|EpiMap=1			0	1	0.468613	0.319489	0.0823629	0.115416	0.0392356	TRUE	FALSE	FALSE	FALSE	FALSE	FALSE	FALSE	TRUE	FALSE
HVHear	binary	Baseline_Survey	Disease Diagnosis	Severe hearing loss or partial deafness in one or both ears	15_89210459-89258618	EUR,AFR,EAS	1	5	0.965637	rs6496519	0.345345	89238184	C,C,C	T,T,T	0.83,0.96067,0.5179	0.0340984,0.0254889,0.0577497	0.00335047,0.0154408,0.0237609	23.6008,1.00529,1.8216	10.177199019839,1.65074996114191,2.4304508667601	ACAN	rs6496519,rs12441297,rs4128832,rs11073804,rs12441312	0.345345,0.21106,0.200391,0.189725,0.0167468	0.963268	1,1,1,0.904,1	|GTeX_Finemapped=1,|GTeX_Finemapped=1,|GTeX_Finemapped=1,|GTeX_Finemapped=1|EpiMap=1,|GTeX_Finemapped=1|EpiMap=1			0	1	0.426955	0.725679	0.00253747	0.0106458	0.0128892	TRUE	FALSE	FALSE	FALSE	FALSE	FALSE	FALSE	TRUE	FALSE
HVHear	binary	Baseline_Survey	Disease Diagnosis	Severe hearing loss or partial deafness in one or both ears	18_42231196-42298323	EUR,AFR,EAS	1	4	0.823315	rs2852772	0.554701	42262869	G,G,G	A,A,A	0.838,0.8313,0.7966	-0.0223508,-0.0132631,-0.00307818	0.00341578,0.00801461,0.0294957	10.2208,1.00898,0.0376859	-6.5433956519448,-1.65486530224178,-0.104360296585604	SETBP1	rs2852772,rs2615000,rs2852749,rs2852779	0.554701,0.283182,0.0861014,0.0760149	0.999999	1,1,1,1	|ABC=1|Cicero=1,|GTeX_Finemapped=1|EpiMap=1|ABC=1,|ABC=1,|EpiMap=1|ABC=1			0	1	0.660748	0.385529	0.00535328	0.00555995	0.0178439	TRUE	FALSE	FALSE	FALSE	FALSE	FALSE	FALSE	TRUE	FALSE
HVHear	binary	Baseline_Survey	Disease Diagnosis	Severe hearing loss or partial deafness in one or both ears	1_103113403-103441814	EUR,AFR,EAS	1	5	0.847751	rs12722976	0.314117	103345744	G,C,G	C,G,C	0.5149,0.95537,0.6637	0.01799,0.00593499,0.0298515	0.00251821,0.0145352,0.0251307	12.0425,0.165554,0.62913	7.14396337080704,0.408318426991029,1.18784992061502	COL11A1	rs12722976,rs993471,rs3753841,rs10874662,rs6677574	0.314117,0.284231,0.229661,0.081401,0.0683791	0.977789	0.99,1,1,1,1	|Promoter=1,|EpiMap=1,|Exon=1,|EpiMap=1|ABC=1,|EpiMap=1			0	1	0.343785	0.458143	0.00521681	6.4741e-09	0.00763599	TRUE	FALSE	FALSE	FALSE	FALSE	FALSE	FALSE	TRUE	FALSE
HVHear	binary	Baseline_Survey	Disease Diagnosis	Severe hearing loss or partial deafness in one or both ears	1_168799899-168861561	EUR,AFR,EAS	1	5	0.972542	rs986617	0.238678	168808752	A,A,A	G,G,G	0.6769,0.5923,0.98016	0.0176399,0.0172788,0.0547126	0.00269116,0.0061077,0.0851403	10.2539,2.33077,0.283602	6.55475705643663,2.82901910702883,0.642616951079571	DPT	rs986617,rs7524938,rs7555365	0.238678,0.230495,0.0820723	0.551245	1,1,0.721	|GTeX_Finemapped=1,|GTeX_Finemapped=1,|GTeX_Finemapped=1	rs2206293,rs7532898	0.174432,0.229557	0.403989	1	0.857953	0.391649	0.185859	0.00554811	0.0159408	FALSE	TRUE	FALSE	FALSE	FALSE	FALSE	FALSE	TRUE	FALSE
HVHear	binary	Baseline_Survey	Disease Diagnosis	Severe hearing loss or partial deafness in one or both ears	1_168799899-168861561	EUR,AFR,EAS	2	1	1	rs34298853	0.996494	168849822	A,G,G	G,A,A	0.501,0.7035,0.5556	0.0128512,-0.00882486,-0.0339269	0.0025171,0.00657165,0.0238939	6.48167,0.746384,0.807888	5.10555798339359,-1.3428682294401,-1.41989796558954	ATP1B1	rs34298853	0.996494	0.996494	1	|EpiMap=1			0	0.99431	0.240603	0.550556	0.185859	0.00554811	0.0159408	FALSE	FALSE	FALSE	FALSE	FALSE	FALSE	FALSE	FALSE	FALSE
HVHear	binary	Baseline_Survey	Disease Diagnosis	Severe hearing loss or partial deafness in one or both ears	1_170171514-170196129	EUR,AFR,EAS	1	1	1	rs6657002	1	170187309	T,T,T	C,C,C	0.6372,0.7436,0.7411	-0.0231313,-0.0213229,-0.0416289	0.00261757,0.00687369,0.027105	18.0071,2.71635,0.904556	-8.83693654801973,-3.10210381905498,-1.53583840619812	METTL11B	rs6657002	1	1	1	|EpiMap=1			0	1	0.944795	0.694981	0.0456631	0.0860016	0.024451	TRUE	TRUE	FALSE	TRUE	FALSE	FALSE	FALSE	TRUE	TRUE
HVHear	binary	Baseline_Survey	Disease Diagnosis	Severe hearing loss or partial deafness in one or both ears	6_133789728-133799723	EUR,AFR,EAS	1	1	1	rs9493627	1	133789728	G,A,G	A,G,A	0.6889,0.5688,0.6558	-0.0251282,0.0110199,0.00141688	0.00271858,0.00606038,0.0249898	19.621,1.16109,0.0200942	-9.2431342833391,1.8183513245044,0.0566983329198313	EYA4	rs9493627	1	1	1	|Exon=1			0	1	0.631653	0.4996	6.4741e-09	1	1	TRUE	FALSE	FALSE	FALSE	FALSE	FALSE	FALSE	TRUE	FALSE
HVMD	binary	Baseline_Survey	Disease Diagnosis	Macular Degeneration	10_124202126-124234037	EUR,AFR	1	2	1	rs36212733	0.5	124215211	T,T	C,C	0.8052,0.7534	-0.165831,-0.00558976	0.00317778,0.00696321	inf,0.374568	-52.1845439268924,-0.80275620008588	ARMS2	rs36212732,rs36212733	0.5,0.5	1	1,1	|GTeX_Finemapped=1|EpiMap=1,|GTeX_Finemapped=1|EpiMap=1			0	1	0.245048	NA	0.158177	0.0049751	NA	FALSE	FALSE	FALSE	FALSE	FALSE	FALSE	FALSE	FALSE	FALSE
HVMD	binary	Baseline_Survey	Disease Diagnosis	Macular Degeneration	10_124202126-124234037	EUR,AFR	2	1	1	rs199827050	1	124227927	A,A	G,G	0.9334,0.94932	-0.203891,-0.0136387	0.00504776,0.0136834	inf,0.496353	-40.3923720620632,-0.996733268047415	HTRA1	rs199827050	1	1	1	|EpiMap=1|ABC=1			0	1	0.288948	NA	0.158177	0.0049751	NA	FALSE	FALSE	FALSE	FALSE	FALSE	FALSE	FALSE	FALSE	FALSE
HVMD	binary	Baseline_Survey	Disease Diagnosis	Macular Degeneration	10_124202126-124234037	EUR,AFR	3	1	1	rs2248929	1	124224916	G,G	T,T	0.5835,0.5915	0.0289966,0.00531352	0.00255295,0.00610584	29.1701,0.415474	11.3580759513504,0.870235708764069	ARMS2	rs2248929	1	1	1	|GTeX_Finemapped=1			0	1	0.215126	NA	0.158177	0.0049751	NA	FALSE	FALSE	FALSE	FALSE	FALSE	FALSE	FALSE	FALSE	FALSE
HVMD	binary	Baseline_Survey	Disease Diagnosis	Macular Degeneration	10_124202126-124234037	EUR,AFR	4	1	1	rs147005763	1	124211549	C,NA	T,NA	0.8817,NA	0.0198695,NA	0.00389688,NA	6.46625,NA	5.09882264786188,NA	ARMS2	rs147005763	1	1	1	|EpiMap=1|ABC=1			0	1	0.5	NA	0.158177	0.0049751	NA	FALSE	FALSE	FALSE	FALSE	FALSE	FALSE	FALSE	FALSE	FALSE
HVMD	binary	Baseline_Survey	Disease Diagnosis	Macular Degeneration	16_56987015-56994528	EUR,AFR	1	8	0.978947	rs183130	0.205728	56991363	C,C	T,T	0.7068,0.7345	-0.0234649,-0.00133591	0.00276465,0.00679659	16.6754,0.0735673	-8.48747581068128,-0.196555919953977	SLC12A3	rs183130,rs3764261,rs12446515,rs56156922,rs247616,rs247617,rs17231506,rs173539	0.205728,0.192709,0.1415,0.111808,0.108708,0.0985961,0.09065,0.0474564	0.997155	0.769,0.769,0.727,0.769,0.769,0.769,0.727,0.769	|eQTLGen_Finemapped=1,|eQTLGen_Finemapped=1,|eQTLGen_Finemapped=1,|eQTLGen_Finemapped=1,|eQTLGen_Finemapped=1,|eQTLGen_Finemapped=1,|eQTLGen_Finemapped=1,|eQTLGen_Finemapped=1			0	1	0.453339	NA	0.0005483	0.000488866	NA	TRUE	FALSE	FALSE	FALSE	FALSE	FALSE	FALSE	TRUE	FALSE
HVMD	binary	Baseline_Survey	Disease Diagnosis	Macular Degeneration	19_45161941-45661941	EUR,AFR	1	10	0.60638	rs429358	0.798602	45411941	T,T	C,C	0.8449,0.7322	0.0204241,-0.00384351	0.00347665,0.00677796	8.37293,0.243613	5.87464944702515,-0.567060000354089	APOE	rs429358,rs769449	0.798602,0.0171624	0.815764	1,1	|Exon=1|EpiMap=1,|Promoter=1|ABC=1	rs10414043,rs11556505,rs157581,rs157582,rs184017,rs59007384,rs6857,rs7256200	0.0158423,0.0115176,0.0110676,0.011491,0.0316394,0.0291956,0.0176495,0.0151118	0.143515	0.999802	0.213721	NA	0.114566	0.158397	NA	FALSE	FALSE	FALSE	FALSE	FALSE	FALSE	FALSE	FALSE	FALSE
HVMD	binary	Baseline_Survey	Disease Diagnosis	Macular Degeneration	19_6710782-6718387	EUR,AFR	1	1	1	rs2230199	1	6718387	G,G	C,C	0.7793,0.96672	-0.0437104,-0.00995281	0.0030347,0.0167331	46.3082,0.258077	-14.4035324743797,-0.594797736223413	C3	rs2230199	1	1	1	|Exon=1|ABC=1			0	1	0.399912	NA	0.00026882	6.4741e-09	NA	TRUE	FALSE	FALSE	FALSE	FALSE	FALSE	FALSE	TRUE	FALSE
HVMD	binary	Baseline_Survey	Disease Diagnosis	Macular Degeneration	19_6710782-6718387	EUR,AFR	2	1	1	rs2642199	0.999934	6717601	T,T	G,G	0.90258,0.95386	-0.0553742,0.0150817	0.00424427,0.0143066	38.1788,0.534908	-13.0468137041234,1.054177792068	STXBP2	rs2642199	0.999934	0.999934	0.655	|EpiMap=1			0	0.999992	0.425123	NA	0.00026882	6.4741e-09	NA	TRUE	FALSE	FALSE	FALSE	FALSE	FALSE	FALSE	TRUE	FALSE
HVMD	binary	Baseline_Survey	Disease Diagnosis	Macular Degeneration	19_6710782-6718387	EUR,AFR	3	3	0.931698	rs11085197	0.428641	6713175	G,G	C,C	0.7952,0.8949	-0.0358912,0.00908122	0.00311865,0.00978657	29.9229,0.451677	-11.4809292482324,-0.419756246306882	C3	rs1047286,rs2230203	0.407855,0.162411	0.570266	1,1	|Exon=1,|Exon=1	rs11085197	0.428641	0.428641	1	0.340043	NA	0.00026882	6.4741e-09	NA	TRUE	FALSE	FALSE	FALSE	FALSE	FALSE	FALSE	TRUE	FALSE
HVMD	binary	Baseline_Survey	Disease Diagnosis	Macular Degeneration	1_196646176-196717153	EUR,AFR	1	4	1	rs4658046	0.848405	196670757	T,T	C,C	0.6372,0.643	-0.0654654,-0.00879812	0.00261757,0.0062644	137.322,0.79539	-25.0099901817334,-1.40446331651874	CFHR1	rs4658046,rs10754199,rs10922103,rs28664709	0.848405,0.0505238,0.0505238,0.0505238	0.999976	1,1,1,1	|GTeX_Finemapped=1,|GTeX_Finemapped=1,|GTeX_Finemapped=1,|GTeX_Finemapped=1			0	1	0.353257	NA	1	0.00103478	NA	FALSE	FALSE	FALSE	FALSE	FALSE	FALSE	FALSE	FALSE	FALSE
HVMD	binary	Baseline_Survey	Disease Diagnosis	Macular Degeneration	1_196646176-196717153	EUR,AFR	2	6	0.993349	rs6677460	0.492805	196684575	A,A	G,G	0.8131,0.6104	0.0481974,0.00347226	0.00322844,0.00615463	49.6707,0.242119	14.9290059595346,0.564170388796727	CFHR3	rs6677460,rs35617250,rs33915960,rs731557,rs16840522,rs6677604	0.492805,0.246994,0.14332,0.0443349,0.0201003,0.0174373	0.964992	1,1,1,1,1,1	|GTeX_Finemapped=1,|GTeX_Finemapped=1,|GTeX_Finemapped=1,|GTeX_Finemapped=1,|GTeX_Finemapped=1,|GTeX_Finemapped=1			0	1	0.235877	NA	1	0.00103478	NA	FALSE	FALSE	FALSE	FALSE	FALSE	FALSE	FALSE	FALSE	FALSE
HVMD	binary	Baseline_Survey	Disease Diagnosis	Macular Degeneration	1_196646176-196717153	EUR,AFR	3	2	1	rs4657826	0.551338	196660613	A,A	T,T	0.7664,0.94705	0.0441027,0.0103012	0.00297444,0.0134029	49.0101,0.354436	14.8272279824101,0.768579934193346	CFH	rs4657826,rs12032372	0.551338,0.448662	1	1,1	|GTeX_Finemapped=1,|GTeX_Finemapped=1			0	1	0.273972	NA	1	0.00103478	NA	FALSE	FALSE	FALSE	FALSE	FALSE	FALSE	FALSE	FALSE	FALSE
HVMD	binary	Baseline_Survey	Disease Diagnosis	Macular Degeneration	1_196646176-196717153	EUR,AFR	4	1	1	rs147050370	0.991831	196711714	G,NA	A,NA	0.994036,NA	-0.141975,NA	0.0163456,NA	17.4249,NA	-8.68582370790916,NA	ZBTB41	rs147050370	0.991831	0.991831	1	|GTeX_Finemapped=1			0	0.999826	0.50057	NA	1	0.00103478	NA	FALSE	FALSE	FALSE	FALSE	FALSE	FALSE	FALSE	FALSE	FALSE
HVMD	binary	Baseline_Survey	Disease Diagnosis	Macular Degeneration	6_31905130-31930462	EUR,AFR	1	1	1	rs429608	1	31930462	G,G	A,A	0.8519,0.8071	0.0388805,0.00585872	0.00354322,0.00760658	27.2889,0.355393	10.9732108082479,0.770217364439735	EHMT2	rs429608	1	1	0.798	|GTeX_Finemapped=1			0	1	0.225689	NA	0.0480952	0.00106928	NA	TRUE	FALSE	FALSE	FALSE	FALSE	FALSE	FALSE	TRUE	FALSE
HVMD	binary	Baseline_Survey	Disease Diagnosis	Macular Degeneration	6_31905130-31930462	EUR,AFR	2	2	0.962872	rs17201431	0.881898	31916013	T,T	C,C	0.97117,0.96899	-0.0672222,0.0115766	0.00752142,0.0173144	18.3998,0.29779	-8.93743468653525,0.668611098276579	CFB	rs17201431	0.881898	0.881898	0.93	|Promoter=1	rs34191899	0.118102	0.118102	1	0.24321	NA	0.0480952	0.00106928	NA	TRUE	FALSE	FALSE	FALSE	FALSE	FALSE	FALSE	TRUE	FALSE
HVMD	binary	Baseline_Survey	Disease Diagnosis	Macular Degeneration	6_31905130-31930462	EUR,AFR	3	2	1	rs4151651	0.543555	31915614	G,NA	A,NA	0.97117,NA	-0.0571474,NA	0.00752142,NA	13.5217,NA	-7.59795357791481,NA	CFB	rs4151651	0.543555	0.543555	0.931	|Exon=1|EpiMap=1	rs114969413	0.456445	0.456445	1	0.5	NA	0.0480952	0.00106928	NA	TRUE	FALSE	FALSE	FALSE	FALSE	FALSE	FALSE	TRUE	FALSE
HVMD	binary	Baseline_Survey	Disease Diagnosis	Macular Degeneration	6_31905130-31930462	EUR,AFR	4	1	1	rs4151664	0.982914	31920873	C,C	T,T	0.92644,0.8071	-0.033167,-0.00944272	0.00482103,0.00760658	11.2218,0.66865	-6.87965019923129,-1.24138837690526	AGPAT1	rs4151664	0.982914	0.982914	1	|GTeX_Finemapped=1			0	0.99987	0.295698	NA	0.0480952	0.00106928	NA	TRUE	FALSE	FALSE	FALSE	FALSE	FALSE	FALSE	TRUE	FALSE
HVMDMed	binary	Baseline_Survey	Disease Diagnosis	Takes medication for Macular Degeneration?	10_124202126-124234037	EUR,AFR	1	5	1	rs11200634	0.51378	124213680	C,C	A,A	0.8101,0.7799	-0.158697,0	0.00320877,0.00724418	inf,-0	-49.4572686730429,0	ARMS2	rs11200634,rs199637836,rs200227426,rs201396317,rs75431719	0.51378,0.121555,0.121555,0.121555,0.121555	1	1,1,1,1,1	|Promoter=1,|Promoter=1,|Promoter=1,|Promoter=1,|Promoter=1	NA	NA	0	1	0.193411	NA	0.169758	0.0109836	NA	FALSE	FALSE	FALSE	FALSE	FALSE	FALSE	FALSE	FALSE	FALSE
HVMDMed	binary	Baseline_Survey	Disease Diagnosis	Takes medication for Macular Degeneration?	10_124202126-124234037	EUR,AFR	2	1	1	rs199827050	1	124227927	A,A	G,G	0.9334,0.94932	-0.191246,-0.00413349	0.00504776,0.0136834	313.38,0.117708	-37.8873005055708,-0.302080623236915	HTRA1	rs199827050	1	1	1	|EpiMap=1|ABC=1	NA	NA	0	1	0.198399	NA	0.169758	0.0109836	NA	FALSE	FALSE	FALSE	FALSE	FALSE	FALSE	FALSE	FALSE	FALSE
HVMDMed	binary	Baseline_Survey	Disease Diagnosis	Takes medication for Macular Degeneration?	10_124202126-124234037	EUR,AFR	3	1	1	rs2248929	1	124224916	G,G	T,T	0.5835,0.5915	0.024967,0.00190888	0.00255295,0.00610584	21.8612,0.122306	9.77966666013827,0.312631840991575	ARMS2	rs2248929	1	1	1	|GTeX_Finemapped=1	NA	NA	0	1	0.201389	NA	0.169758	0.0109836	NA	FALSE	FALSE	FALSE	FALSE	FALSE	FALSE	FALSE	FALSE	FALSE
HVMDMed	binary	Baseline_Survey	Disease Diagnosis	Takes medication for Macular Degeneration?	16_56987015-56994528	EUR,AFR	1	8	0.978947	rs173539	0.212581	56988044	C,C	T,T	0.7018,0.5855	-0.0220026,-0.00832429	0.00275112,0.00609247	14.8969,0.764883	-7.99768821425456,-1.36632433151087	SLC12A3	rs173539,rs3764261,rs56156922,rs12446515,rs183130,rs247616,rs247617,rs17231506	0.212581,0.141654,0.140484,0.119821,0.119674,0.118991,0.0809044,0.0524801	0.98659	0.769,0.769,0.769,0.727,0.769,0.769,0.769,0.727	|eQTLGen_Finemapped=1,|eQTLGen_Finemapped=1,|eQTLGen_Finemapped=1,|eQTLGen_Finemapped=1,|eQTLGen_Finemapped=1,|eQTLGen_Finemapped=1,|eQTLGen_Finemapped=1,|eQTLGen_Finemapped=1	NA	NA	0	0.999952	0.418377	NA	0.00101407	0.00346299	NA	TRUE	FALSE	FALSE	FALSE	FALSE	FALSE	FALSE	TRUE	FALSE
HVMDMed	binary	Baseline_Survey	Disease Diagnosis	Takes medication for Macular Degeneration?	19_6710782-6718387	EUR,AFR	1	1	1	rs2230199	1	6718387	G,G	C,C	0.7793,0.96672	-0.0453795,-0.0154228	0.0030347,0.0167331	49.8305,0.447711	-14.9535374172076,-0.921694127208945	C3	rs2230199	1	1	1	|Exon=1|ABC=1	NA	NA	0	1	0.471408	NA	0.000348109	6.4741e-09	NA	TRUE	FALSE	FALSE	FALSE	FALSE	FALSE	FALSE	TRUE	FALSE
HVMDMed	binary	Baseline_Survey	Disease Diagnosis	Takes medication for Macular Degeneration?	19_6710782-6718387	EUR,AFR	2	1	1	rs2642199	0.999145	6717601	T,T	G,G	0.90258,0.95386	-0.0547043,0.00881935	0.00424427,0.0143066	37.2846,0.269543	-12.888977374201,0.616453245355291	STXBP2	rs2642199	0.999145	0.999145	0.655	|EpiMap=1	NA	NA	0	0.999441	0.441433	NA	0.000348109	6.4741e-09	NA	TRUE	FALSE	FALSE	FALSE	FALSE	FALSE	FALSE	TRUE	FALSE
HVMDMed	binary	Baseline_Survey	Disease Diagnosis	Takes medication for Macular Degeneration?	1_196646176-196845521	EUR,AFR	1	1	1	rs10922140	1	196818493	G,G	A,A	0.5765,0.7322	-0.140051,-0.00823127	0.00254708,0.00677796	inf,0.648613	-54.9849239128728,-1.21441702223088	CFHR1	rs10922140	1	1	1	|GTeX_Finemapped=1	NA	NA	0	1	0.248902	NA	0.12254	0.00561413	NA	FALSE	FALSE	FALSE	FALSE	FALSE	FALSE	FALSE	FALSE	FALSE
HVMDMed	binary	Baseline_Survey	Disease Diagnosis	Takes medication for Macular Degeneration?	1_196646176-196845521	EUR,AFR	2	1	1	rs506317	1	196717153	T,T	C,C	0.6004,0.8563	-0.0471308,-0.0233477	0.00256943,0.00855613	74.4248,2.19673	-18.3429009546864,-2.72876873072288	CFHR3	rs506317	1	1	1	|GTeX_Finemapped=1	NA	NA	0	1	0.492266	NA	0.12254	0.00561413	NA	FALSE	FALSE	FALSE	FALSE	FALSE	FALSE	FALSE	FALSE	FALSE
HVMDMed	binary	Baseline_Survey	Disease Diagnosis	Takes medication for Macular Degeneration?	1_196646176-196845521	EUR,AFR	3	1	1	rs571373875	0.999999	196814560	A,NA	G,NA	0.97117,NA	-0.249075,NA	0.00752142,NA	239.749,NA	-33.1154223537577,NA	ZBTB41	rs571373875	0.999999	0.999999	1	|GTeX_Finemapped=1	NA	NA	0	1	0.5	NA	0.12254	0.00561413	NA	FALSE	FALSE	FALSE	FALSE	FALSE	FALSE	FALSE	FALSE	FALSE
HVMDMed	binary	Baseline_Survey	Disease Diagnosis	Takes medication for Macular Degeneration?	6_31905130-31930462	EUR,AFR	1	1	1	rs592229	1	31930441	T,T	G,G	0.6272,0.7648	0.0265699,0.0119183	0.00260273,0.00707663	23.7406,1.03552	10.2084734106112,1.6841773556057	CYP21A1P	rs592229	1	1	0.798	|GTeX_Finemapped=1	NA	NA	0	1	0.284263	NA	0.0407657	0.000669406	NA	TRUE	FALSE	FALSE	FALSE	FALSE	FALSE	FALSE	TRUE	FALSE
HeightSRCm_INT	qt	Baseline_Survey	Vitals	What is your height? (cm, inv-normal transformed)	10_104222963-104454700	EUR,AFR	1	32	0.993601	rs10786682	0.16669	104318322	G,G	T,T	0.6103,0.5794	0.0513927,0.012707	0.00272435,0.00633423	78.6486,1.34826	18.8642061409143,2.0060844017347	TRIM8	rs10786682,rs7907417,rs10786691,rs3934960,rs10736158,rs10883744,rs7907760,rs4917973,rs10883743,rs6584513,rs4919661,rs10786689,rs4917975,rs4917976,rs4919663,rs4917978,rs7075269,rs4919664,rs729024,rs10786687,rs12784963,rs7912339,rs7908249,rs4604806,rs4917977,rs10883753,rs10786698,rs2001389,rs12779854,rs4919665,rs10786695,rs10786697	0.16669,0.0569972,0.0465237,0.0368177,0.0346064,0.032168,0.0312889,0.0311583,0.0309184,0.0309184,0.0294531,0.0293808,0.0293808,0.0293088,0.0259916,0.02578,0.02578,0.025528,0.0213836,0.0207704,0.020089,0.0193809,0.0193341,0.0191109,0.0182941,0.0170867,0.0152295,0.0152295,0.0147831,0.013882,0.013237,0.0126275	0.959128	1,1,1,1,1,1,1,1,1,1,1,0.929,1,0.929,1,1,0.929,1,0.929,1,1,0.929,0.932,1,1,1,1,0.929,1,1,1,0.929	|eQTLGen_Finemapped=1,|eQTLGen_Finemapped=1|EpiMap=1,|eQTLGen_Finemapped=1,|eQTLGen_Finemapped=1|EpiMap=1,|eQTLGen_Finemapped=1,|eQTLGen_Finemapped=1,|eQTLGen_Finemapped=1,|eQTLGen_Finemapped=1,|eQTLGen_Finemapped=1,|eQTLGen_Finemapped=1,|eQTLGen_Finemapped=1,|eQTLGen_Finemapped=1,|eQTLGen_Finemapped=1,|eQTLGen_Finemapped=1,|eQTLGen_Finemapped=1,|eQTLGen_Finemapped=1,|eQTLGen_Finemapped=1,|eQTLGen_Finemapped=1,|eQTLGen_Finemapped=1,|eQTLGen_Finemapped=1,|eQTLGen_Finemapped=1,|eQTLGen_Finemapped=1,|eQTLGen_Finemapped=1|ABC=1,|eQTLGen_Finemapped=1,|eQTLGen_Finemapped=1,|eQTLGen_Finemapped=1|ABC=1,|eQTLGen_Finemapped=1,|eQTLGen_Finemapped=1,|eQTLGen_Finemapped=1,|eQTLGen_Finemapped=1,|eQTLGen_Finemapped=1,|eQTLGen_Finemapped=1			0	1	0.509522	NA	0.0750907	0.0244624	NA	TRUE	FALSE	FALSE	FALSE	FALSE	FALSE	FALSE	TRUE	FALSE
HeightSRCm_INT	qt	Baseline_Survey	Vitals	What is your height? (cm, inv-normal transformed)	10_104222963-104454700	EUR,AFR	2	1	1	rs189346969	0.999534	104261986	A,NA	T,NA	0.992048,NA	-0.0880436,NA	0.0149587,NA	8.40207,NA	-5.8857788444183,NA	ACTR1A	rs189346969	0.999534	0.999534	1	|Promoter=1|ABC=1			0	0.999077	0.499876	NA	0.0750907	0.0244624	NA	TRUE	FALSE	FALSE	FALSE	FALSE	FALSE	FALSE	TRUE	FALSE
HeightSRCm_INT	qt	Baseline_Survey	Vitals	What is your height? (cm, inv-normal transformed)	10_104222963-104454700	EUR,AFR	3	1	1	rs112808377	0.965719	104393202	C,NA	G,NA	0.991054,NA	-0.0706243,NA	0.0141103,NA	6.25324,NA	-5.00515935167927,NA	SUFU	rs112808377	0.965719	0.965719	0.962	|Exon=1			0	0.971901	0.496076	NA	0.0750907	0.0244624	NA	TRUE	FALSE	FALSE	FALSE	FALSE	FALSE	FALSE	TRUE	FALSE
HeightSRCm_INT	qt	Baseline_Survey	Vitals	What is your height? (cm, inv-normal transformed)	10_107700362-107778142	EUR,AFR	1	2	1	rs12571440	0.503249	107733803	C,C	G,G	0.7644,0.8843	-0.0176494,0.00837531	0.00313077,0.00977577	7.76283,0.407171	-5.63739910629014,0.8567417195781	SORCS1	rs12571440,rs12571450	0.503249,0.496735	0.999984	1,1	|ABC=1,|ABC=1			0	0.999996	0.462004	NA	6.4741e-09	3.51381e-06	NA	TRUE	FALSE	FALSE	FALSE	FALSE	FALSE	FALSE	TRUE	FALSE
HeightSRCm_INT	qt	Baseline_Survey	Vitals	What is your height? (cm, inv-normal transformed)	10_113901194-113951375	EUR,AFR	1	13	0.958005	rs2792751	0.202933	113940329	C,C	T,T	0.6918,0.95613	0.0230476,0.028268	0.00287735,0.0152678	14.9404,1.19314	8.01000920986324,1.85147827453857	GPAM	rs2792751,rs2792759,rs2250802,rs10787429,rs2792735,rs2419604,rs2803621,rs2263608,rs7899096,rs4917628,rs2254532,rs2803608,rs2297991	0.202933,0.183715,0.177081,0.0972398,0.0864306,0.0392729,0.0377503,0.0276234,0.0246423,0.0234177,0.0234093,0.0234093,0.0218377	0.968762	1,1,1,1,1,1,1,1,1,1,1,1,1	|Exon=1|ABC=1,|EpiMap=1,|EpiMap=1,|ABC=1,|EpiMap=1,|Promoter=1|GTeX_Finemapped=1|ABC=1,|GTeX_Finemapped=1,|GTeX_Finemapped=1|ABC=1,|eQTLGen_Finemapped=1,|GTeX_Finemapped=1,|Exon=1,|Exon=1,|Exon=1|GTeX_Finemapped=1			0	1	0.579541	NA	0.0107996	0.0198074	NA	TRUE	FALSE	FALSE	FALSE	FALSE	FALSE	FALSE	TRUE	FALSE
HeightSRCm_INT	qt	Baseline_Survey	Vitals	What is your height? (cm, inv-normal transformed)	10_115781367-115821878	EUR,AFR	1	1	1	rs10787515	0.997257	115790005	T,T	C,C	0.5636,0.7405	-0.0206856,0.00137443	0.00267899,0.00713323	13.9391,0.0720092	-7.72141739984098,0.192679893961081	ADRB1	rs10787515	0.997257	0.997257	1	|EpiMap=1|ABC=1			0	1	0.293908	NA	0.0099134	0.0253528	NA	TRUE	FALSE	FALSE	FALSE	FALSE	FALSE	FALSE	TRUE	FALSE
HeightSRCm_INT	qt	Baseline_Survey	Vitals	What is your height? (cm, inv-normal transformed)	10_11875086-11934877	EUR,AFR	1	2	1	rs7093229	0.552648	11926406	G,T	T,G	0.7266,0.5968	-0.0279892,0.00867066	0.00298093,0.00637445	20.2195,0.76005	-9.3894187384474,1.36022088180157	PROSER2	rs7093229,rs4750134	0.552648,0.446379	0.999027	1,0.655	|EpiMap=1,|EpiMap=1			0	1	0.362406	NA	0.0527304	0.00760262	NA	TRUE	FALSE	FALSE	FALSE	FALSE	FALSE	FALSE	TRUE	FALSE
HeightSRCm_INT	qt	Baseline_Survey	Vitals	What is your height? (cm, inv-normal transformed)	10_11875086-11934877	EUR,AFR	2	1	1	rs189637716	0.980775	11916375	A,A	C,C	0.93638,0.93268	-0.0380494,0.000578796	0.00544348,0.012479	11.5606,0.016371	-6.98990351760271,0.0463816010898309	PROSER2-AS1	rs189637716	0.980775	0.980775	1	|Promoter=1|ABC=1			0	0.995264	0.233081	NA	0.0527304	0.00760262	NA	TRUE	FALSE	FALSE	FALSE	FALSE	FALSE	FALSE	TRUE	FALSE
HeightSRCm_INT	qt	Baseline_Survey	Vitals	What is your height? (cm, inv-normal transformed)	10_121118492-121144195	EUR,AFR	1	2	1	rs7893905	0.527604	121131780	T,T	C,C	0.7237,0.6135	-0.0336115,-0.0286978	0.00297118,0.00642148	28.9438,5.10472	-11.3125088348737,-4.46903206114478	GRK5	rs7893905,rs10787959	0.527604,0.469999	0.997603	1,1	|EpiMap=1,|ABC=1			0	1	0.997998	NA	0.0222788	0.00262607	NA	TRUE	TRUE	FALSE	TRUE	FALSE	FALSE	FALSE	TRUE	TRUE
HeightSRCm_INT	qt	Baseline_Survey	Vitals	What is your height? (cm, inv-normal transformed)	10_123405199-123441376	EUR,AFR	1	1	1	rs1219488	1	123440486	C,C	G,G	0.91451,0.6717	0.038093,-0.000965742	0.00475168,0.00665877	14.9642,0.0532114	8.01674355175433,-0.145033091697115	FGFR2	rs1219488	1	1	1	|EpiMap=1			0	1	0.304823	NA	0.0656512	0.0347683	NA	TRUE	FALSE	FALSE	FALSE	FALSE	FALSE	FALSE	TRUE	FALSE
HeightSRCm_INT	qt	Baseline_Survey	Vitals	What is your height? (cm, inv-normal transformed)	10_123405199-123441376	EUR,AFR	2	1	1	rs7075242	0.991924	123422902	C,C	T,T	0.827,0.854	0.0161284,0.00469678	0.00351256,0.00885548	5.35677,0.224865	4.5916368688364,0.530381187693948	FGFR2	rs7075242	0.991924	0.991924	1	|EpiMap=1			0	1	0.360928	NA	0.0656512	0.0347683	NA	TRUE	FALSE	FALSE	FALSE	FALSE	FALSE	FALSE	TRUE	FALSE
HeightSRCm_INT	qt	Baseline_Survey	Vitals	What is your height? (cm, inv-normal transformed)	10_123405199-123441376	EUR,AFR	3	2	1	rs35462105	0.70263	123424163	T,C	C,T	0.6252,0.8782	0.0131939,0.0242172	0.00274467,0.00956086	5.81493,1.94651	4.80709884977065,2.53295205661415	FGFR2	rs35462105,rs11595193	0.70263,0.294045	0.996675	1,1	|GTeX_Finemapped=1,|GTeX_Finemapped=1			0	1	0.754133	NA	0.0656512	0.0347683	NA	TRUE	FALSE	FALSE	FALSE	FALSE	FALSE	FALSE	TRUE	FALSE
HeightSRCm_INT	qt	Baseline_Survey	Vitals	What is your height? (cm, inv-normal transformed)	10_124127990-124198585	EUR,AFR	1	13	0.992361	rs2421016	0.242039	124167512	C,C	T,T	0.5348,0.7095	-0.0327995,-0.0230534	0.00266369,0.0068876	34.1159,3.08795	-12.3135575085689,-3.34708751960044	PLEKHA1	rs2421016,rs10887151,rs2292626,rs2421021,rs10510110,rs2421017,rs10788284,rs11200595,rs7908662,rs2280141,rs4146894,rs7097701,rs11200609	0.242039,0.174556,0.124058,0.123992,0.0795842,0.0541632,0.0522667,0.0456442,0.0145074,0.0133792,0.0114105,0.0094968,0.00845166	0.953549	1,1,1,1,1,1,1,1,1,1,1,1,1	|GTeX_Finemapped=1|EpiMap=1|ABC=1|Cicero=1,|GTeX_Finemapped=1|EpiMap=1|ABC=1,|GTeX_Finemapped=1|eQTLGen_Finemapped=1,|GTeX_Finemapped=1|eQTLGen_Finemapped=1,|GTeX_Finemapped=1,|GTeX_Finemapped=1,|GTeX_Finemapped=1,|GTeX_Finemapped=1|eQTLGen_Finemapped=1,|GTeX_Finemapped=1|eQTLGen_Finemapped=1,|GTeX_Finemapped=1,|GTeX_Finemapped=1,|GTeX_Finemapped=1,|GTeX_Finemapped=1|eQTLGen_Finemapped=1			0	1	0.95573	NA	0.182463	0.0189985	NA	FALSE	TRUE	FALSE	FALSE	FALSE	FALSE	FALSE	TRUE	FALSE
HeightSRCm_INT	qt	Baseline_Survey	Vitals	What is your height? (cm, inv-normal transformed)	10_124127990-124198585	EUR,AFR	2	5	0.992392	rs201996453	0.655284	124138948	G,G	C,C	0.92644,0.98865	0.0505748,-0.0323995	0.00508944,0.0295188	22.5425,0.56482	9.93720330724009,-1.09758865536539	PLEKHA1	rs201996453,rs184800107,rs139101261	0.655284,0.0804048,0.043966	0.779655	1,1,1	|ABC=1,|EpiMap=1,|Promoter=1|ABC=1|Cicero=1	rs12571580,rs74672221	0.097976,0.115493	0.213469	1	0.304372	NA	0.182463	0.0189985	NA	FALSE	FALSE	FALSE	FALSE	FALSE	FALSE	FALSE	FALSE	FALSE
HeightSRCm_INT	qt	Baseline_Survey	Vitals	What is your height? (cm, inv-normal transformed)	10_126264311-126290498	EUR,AFR	1	2	0.990293	rs897294	0.929885	126290161	C,C	T,T	0.5855,0.6278	0.0298285,0.00416804	0.00269695,0.00646872	27.7079,0.284534	11.0600863938894,0.64433767422303	FAM53B	rs897294,rs752116	0.929885,0.070115	1	0.655,1	|EpiMap=1,|EpiMap=1			0	1	0.27427	NA	0.0468888	0.0290669	NA	TRUE	FALSE	FALSE	FALSE	FALSE	FALSE	FALSE	TRUE	FALSE
HeightSRCm_INT	qt	Baseline_Survey	Vitals	What is your height? (cm, inv-normal transformed)	10_126264311-126290498	EUR,AFR	2	1	1	rs72839004	0.994077	126278703	G,NA	A,NA	0.95726,NA	-0.0375246,NA	0.00656851,NA	7.95417,NA	-5.71280244682584,NA	FAM175B	rs72839004	0.994077	0.994077	1	|ABC=1			0	1	0.498729	NA	0.0468888	0.0290669	NA	TRUE	FALSE	FALSE	FALSE	FALSE	FALSE	FALSE	TRUE	FALSE
HeightSRCm_INT	qt	Baseline_Survey	Vitals	What is your height? (cm, inv-normal transformed)	10_126264311-126290498	EUR,AFR	3	6	0.990134	rs897292	0.212585	126290035	G,G	A,A	0.5596,0.6286	-0.0272754,-0.000583186	0.00267631,0.00647156	23.6643,0.0323605	-10.1914202764254,-0.0901152117881933	FAM175B	rs897292,rs942015,rs2362500	0.212585,0.16237,0.160147	0.535102	1,1,1	|ABC=1,|ABC=1,|ABC=1	rs752117,rs897293,rs942014	0.0816374,0.152621,0.20401	0.438268	0.998408	0.269498	NA	0.0468888	0.0290669	NA	TRUE	FALSE	FALSE	FALSE	FALSE	FALSE	FALSE	TRUE	FALSE
HeightSRCm_INT	qt	Baseline_Survey	Vitals	What is your height? (cm, inv-normal transformed)	10_126264311-126290498	EUR,AFR	4	6	0.905377	rs28597995	0.406575	126289835	C,C	T,T	0.838,0.95915	0.0197395,0.0422137	0.00360595,0.0157971	7.35695,2.12293	5.47414689610228,2.67224363965538	FAM53B	rs28597995,rs28404201,rs34924279	0.406575,0.126853,0.0281191	0.561547	0.655,0.655,1	|EpiMap=1,|EpiMap=1,|EpiMap=1	rs34635407,rs35174510,rs35637027	0.207438,0.0980655,0.0835904	0.389094	0.935122	0.537555	NA	0.0468888	0.0290669	NA	TRUE	FALSE	FALSE	FALSE	FALSE	FALSE	FALSE	TRUE	FALSE
HeightSRCm_INT	qt	Baseline_Survey	Vitals	What is your height? (cm, inv-normal transformed)	10_127391146-127441439	EUR,AFR	1	1	1	rs17153510	0.996377	127441439	G,NA	A,NA	0.92247,NA	-0.035912,NA	0.00496808,NA	12.3114,NA	-7.22854704433101,NA	EDRF1	rs17153510	0.996377	0.996377	1	|Exon=1|GTeX_Finemapped=1			0	0.999994	0.499999	NA	0.274114	0.00667231	NA	FALSE	FALSE	FALSE	FALSE	FALSE	FALSE	FALSE	FALSE	FALSE
HeightSRCm_INT	qt	Baseline_Survey	Vitals	What is your height? (cm, inv-normal transformed)	10_127391146-127441439	EUR,AFR	2	2	0.997906	rs2296833	0.578909	127436048	C,C	T,T	0.6819,0.90091	0.0158968,0.0177495	0.00285271,0.0104655	7.60018,1.0463	5.57252577373795,1.69600114662462	EDRF1	rs2296833,rs11244632	0.578909,0.37593	0.954839	1,0.99	|Promoter=1|GTeX_Finemapped=1,|Promoter=1			0	0.920419	0.60437	NA	0.274114	0.00667231	NA	FALSE	FALSE	FALSE	FALSE	FALSE	FALSE	FALSE	FALSE	FALSE
HeightSRCm_INT	qt	Baseline_Survey	Vitals	What is your height? (cm, inv-normal transformed)	10_12908939-12954655	EUR,AFR	1	3	0.952117	rs35954730	0.667682	12943111	G,G	A,A	0.6869,0.93646	0.0537035,0.0271219	0.00286491,0.0128189	77.6745,1.4639	18.7452659943942,2.11577436441504	CCDC3	rs35954730,rs34321514,rs35741360	0.667682,0.27372,0.0221569	0.963559	1,1,1	|GTeX_Finemapped=1,|GTeX_Finemapped=1,|GTeX_Finemapped=1|EpiMap=1			0	1	0.51083	NA	0.053136	0.00579211	NA	TRUE	FALSE	FALSE	FALSE	FALSE	FALSE	FALSE	TRUE	FALSE
HeightSRCm_INT	qt	Baseline_Survey	Vitals	What is your height? (cm, inv-normal transformed)	10_12908939-12954655	EUR,AFR	2	3	0.994567	rs7089884	0.390377	12945455	T,T	A,A	0.93141,0.708	-0.0312476,-0.0233373	0.00525652,0.00687716	8.55714,3.16103	-5.94454125543135,-3.39345020328159	CCDC3	rs7089884,rs4237429,rs1475611	0.390377,0.324728,0.259149	0.974254	1,1,1	|EpiMap=1,|EpiMap=1,|EpiMap=1			0	0.99986	0.917854	NA	0.053136	0.00579211	NA	TRUE	TRUE	FALSE	TRUE	FALSE	FALSE	FALSE	TRUE	TRUE
HeightSRCm_INT	qt	Baseline_Survey	Vitals	What is your height? (cm, inv-normal transformed)	10_131278410-131452282	EUR,AFR	1	3	0.989582	rs12266634	0.751335	131412659	G,G	C,C	0.6501,0.5197	0.0260217,0.00444815	0.00278572,0.00625871	20.0208,0.321244	9.34110391568427,0.710713549597281	MGMT	rs12266634,rs12251589,rs12415589	0.751335,0.162171,0.0826784	0.996184	1,1,1	|GTeX_Finemapped=1,|GTeX_Finemapped=1,|GTeX_Finemapped=1			0	1	0.311838	NA	0.0189653	0.0225257	NA	TRUE	FALSE	FALSE	FALSE	FALSE	FALSE	FALSE	TRUE	FALSE
HeightSRCm_INT	qt	Baseline_Survey	Vitals	What is your height? (cm, inv-normal transformed)	10_131278410-131452282	EUR,AFR	2	53	0.598459	rs61862578	0.0597342	131313271	T,T	C,C	0.91054,0.6672	-0.0248796,-0.00994651	0.00465517,0.00663587	7.0426,0.873222	-5.34450943789378,-1.4989006716527	MGMT	rs61862578,rs56794030,rs58614546,rs57422693,rs57322603,rs61862579,rs60921412,rs58437864,rs59037242,rs12264394,rs12262890,rs12264468,rs61862577,rs11016819,rs11016818,rs60317083,rs60483450,rs7073801,rs7092329,rs7095927,rs12260001,rs11016820,rs77157062,rs11016815,rs56972898,rs76291463,rs61862600,rs61862584,rs871029,rs871027,rs60396997,rs34749379,rs34996620,rs56876577,rs12264367,rs6482741,rs12243120,rs59015256,rs61640203,rs56341642,rs58604259,rs60407261,rs12241643,rs12256491,rs12241575,rs34697114,rs35476297	0.0597342,0.0445152,0.0438432,0.0421301,0.0409049,0.0407618,0.0399965,0.039741,0.039741,0.0382412,0.0377089,0.0360182,0.0295863,0.0294075,0.0291335,0.0277308,0.0277308,0.026836,0.026836,0.026836,0.0258681,0.0219095,0.0206916,0.0154744,0.0118967,0.0109264,0.00908569,0.00866708,0.00863591,0.00863034,0.00471254,0.00362446,0.00347582,0.00316108,0.00313172,0.00309064,0.00306418,0.00305527,0.00305527,0.00295578,0.00286061,0.0028515,0.00270794,0.00266639,0.00265824,0.00261348,0.00243463	0.921338	1,1,1,1,1,1,1,1,1,1,1,1,1,1,1,1,1,1,1,1,1,1,1,1,1,1,1,1,1,1,1,1,1,1,1,1,1,1,1,1,1,1,1,1,1,1,1	|EpiMap=1|ABC=1,|EpiMap=1,|EpiMap=1,|EpiMap=1,|EpiMap=1,|EpiMap=1,|EpiMap=1,|EpiMap=1,|EpiMap=1,|EpiMap=1,|EpiMap=1,|EpiMap=1,|EpiMap=1,|ABC=1,|ABC=1,|EpiMap=1,|EpiMap=1,|EpiMap=1,|EpiMap=1,|EpiMap=1,|EpiMap=1,|EpiMap=1|ABC=1,|EpiMap=1,|EpiMap=1,|EpiMap=1,|EpiMap=1|ABC=1,|EpiMap=1,|EpiMap=1|ABC=1,|EpiMap=1|ABC=1,|ABC=1,|EpiMap=1,|EpiMap=1|ABC=1,|ABC=1,|ABC=1,|EpiMap=1,|EpiMap=1,|EpiMap=1,|EpiMap=1|ABC=1,|EpiMap=1|ABC=1,|ABC=1,|EpiMap=1,|EpiMap=1|ABC=1,|EpiMap=1,|EpiMap=1,|EpiMap=1,|ABC=1,|EpiMap=1|ABC=1	rs10741195,rs12244193,rs35004777,rs7094710,rs7094745,rs7095030	0.00377201,0.00299786,0.0158365,0.00299786,0.00270206,0.00276659	0.0310729	0.832065	0.532882	NA	0.0189653	0.0225257	NA	TRUE	FALSE	FALSE	FALSE	FALSE	FALSE	FALSE	TRUE	FALSE
HeightSRCm_INT	qt	Baseline_Survey	Vitals	What is your height? (cm, inv-normal transformed)	10_15141845-15179190	EUR,AFR	1	1	1	rs10796258	0.961504	15179190	G,T	T,G	0.7425,0.7716	-0.023725,0.00741635	0.00303852,0.00744858	14.236,0.495653	-7.80807761673446,0.995673000759876	RPP38	rs10796258	0.961504	0.961504	1	|GTeX_Finemapped=1|eQTLGen_Finemapped=1			0	1	0.214881	NA	0.0605852	0.0214099	NA	TRUE	FALSE	FALSE	FALSE	FALSE	FALSE	FALSE	TRUE	FALSE
HeightSRCm_INT	qt	Baseline_Survey	Vitals	What is your height? (cm, inv-normal transformed)	10_17143000-17166942	EUR,AFR	1	3	0.797255	rs1801222	0.772379	17156151	G,G	A,A	0.7107,0.8056	0.0236624,-0.0144236	0.0029301,0.0079015	15.1731,1.1679	8.07562881812907,-1.82542555211036	CUBN	rs1801222,rs12572371	0.772379,0.0634589	0.835838	0.981,1	|Exon=1,|EpiMap=1|ABC=1	rs11254375	0.164162	0.164162	1	0.535447	NA	0.0409996	0.01244	NA	TRUE	FALSE	FALSE	FALSE	FALSE	FALSE	FALSE	TRUE	FALSE
HeightSRCm_INT	qt	Baseline_Survey	Vitals	What is your height? (cm, inv-normal transformed)	10_1729026-1734473	EUR,AFR	1	1	1	rs7896371	0.990621	1729026	C,C	T,T	0.5586,0.677	-0.0201651,-0.00597284	0.00267567,0.00668685	13.3162,0.429762	-7.53646750159773,-0.893221771088031	ADARB2	rs7896371	0.990621	0.990621	1	|EpiMap=1			0	1	0.391708	NA	0.0280651	6.4741e-09	NA	TRUE	FALSE	FALSE	FALSE	FALSE	FALSE	FALSE	TRUE	FALSE
HeightSRCm_INT	qt	Baseline_Survey	Vitals	What is your height? (cm, inv-normal transformed)	10_22804952-22883381	EUR,AFR	1	2	1	rs2230469	0.743311	22839628	T,T	C,C	0.6869,0.93041	-0.0241651,-0.0155641	0.00286491,0.0122887	16.4794,0.687568	-8.43485484709816,-1.26653755075801	PIP4K2A	rs2230469,rs10828316	0.743311,0.222433	0.965744	1,1	|Exon=1|GTeX_Finemapped=1|eQTLGen_Finemapped=1,|GTeX_Finemapped=1|eQTLGen_Finemapped=1			0	1	0.417294	NA	0.0375487	0.0042756	NA	TRUE	FALSE	FALSE	FALSE	FALSE	FALSE	FALSE	TRUE	FALSE
HeightSRCm_INT	qt	Baseline_Survey	Vitals	What is your height? (cm, inv-normal transformed)	10_22804952-22883381	EUR,AFR	2	3	0.710144	rs79326725	0.752501	22842407	G,NA	A,NA	0.96024,NA	0.0456064,NA	0.00679964,NA	10.7024,NA	6.70717861533846,NA	ARMC3	rs79326725,rs79132557,rs116869334	0.752501,0.180237,0.0672481	0.999986	0.655,1,0.5	|EpiMap=1,|ABC=1,|ABC=1			0	0.999976	0.499996	NA	0.0375487	0.0042756	NA	TRUE	FALSE	FALSE	FALSE	FALSE	FALSE	FALSE	TRUE	FALSE
HeightSRCm_INT	qt	Baseline_Survey	Vitals	What is your height? (cm, inv-normal transformed)	10_23713792-23834919	EUR,AFR	1	1	1	rs956007	0.955383	23721412	T,T	G,G	0.7386,0.8298	-0.0237243,-0.0243184	0.00302372,0.00832053	14.3673,2.45965	-7.84606378897517,-2.9226984338738	OTUD1	rs956007	0.955383	0.955383	1	|EpiMap=1|ABC=1			0	1	0.781791	NA	0.133624	0.00348056	NA	FALSE	FALSE	FALSE	FALSE	FALSE	FALSE	FALSE	FALSE	FALSE
HeightSRCm_INT	qt	Baseline_Survey	Vitals	What is your height? (cm, inv-normal transformed)	10_25177056-25180554	EUR,AFR	1	1	1	rs72780356	1	25177056	C,C	T,T	0.8151,0.7859	-0.0291534,-0.001291	0.00342236,0.00762299	16.7915,0.0627245	-8.51850769644339,-0.169356118793282	PRTFDC1	rs72780356	1	1	1	|ABC=1			0	1	0.450961	NA	1	1	NA	FALSE	FALSE	FALSE	FALSE	FALSE	FALSE	FALSE	FALSE	FALSE
HeightSRCm_INT	qt	Baseline_Survey	Vitals	What is your height? (cm, inv-normal transformed)	10_27900680-27904113	EUR,AFR	1	1	1	rs2637326	0.996904	27901359	G,G	T,T	0.5388,0.8638	-0.032715,-0.0284674	0.00266527,0.00911638	33.9064,2.74661	-12.2745537975515,-3.12266491743433	MKX	rs2637326	0.996904	0.996904	1	|EpiMap=1			0	1	0.958426	NA	0.0170054	0.00221224	NA	TRUE	TRUE	FALSE	TRUE	FALSE	FALSE	FALSE	TRUE	TRUE
HeightSRCm_INT	qt	Baseline_Survey	Vitals	What is your height? (cm, inv-normal transformed)	10_27900680-27904113	EUR,AFR	2	1	1	rs975889	0.999948	27900680	T,T	C,C	0.5815,0.5098	0.0281273,0.0148745	0.00269325,0.00625505	24.8049,1.75928	10.4436275874872,2.37799857714966	MKX	rs975889	0.999948	0.999948	1	|EpiMap=1			0	1	0.307983	NA	0.0170054	0.00221224	NA	TRUE	FALSE	FALSE	FALSE	FALSE	FALSE	FALSE	TRUE	FALSE
HeightSRCm_INT	qt	Baseline_Survey	Vitals	What is your height? (cm, inv-normal transformed)	10_31166346-31358978	EUR,AFR	1	1	1	rs1690622	0.998777	31320967	A,G	G,A	0.5348,0.7383	0.0303197,-0.0206342	0.00266369,0.00711376	29.2918,2.42893	11.3825933197932,-2.90060390004723	ZNF438	rs1690622	0.998777	0.998777	1	|Promoter=1|ABC=1			0	1	0.99999	NA	0.0607926	0.024789	NA	TRUE	TRUE	FALSE	TRUE	FALSE	FALSE	FALSE	TRUE	TRUE
HeightSRCm_INT	qt	Baseline_Survey	Vitals	What is your height? (cm, inv-normal transformed)	10_31166346-31358978	EUR,AFR	2	1	1	rs543455633	0.953444	31211180	T,NA	C,NA	0.992048,NA	-0.0824946,NA	0.0149587,NA	7.45698,NA	-5.51482414915735,NA	ZNF438	rs543455633	0.953444	0.953444	1	|EpiMap=1			0	0.909519	0.476852	NA	0.0607926	0.024789	NA	TRUE	FALSE	FALSE	FALSE	FALSE	FALSE	FALSE	TRUE	FALSE
HeightSRCm_INT	qt	Baseline_Survey	Vitals	What is your height? (cm, inv-normal transformed)	10_3184507-3198491	EUR,AFR	1	1	1	rs7905029	0.96384	3195173	C,G	G,C	0.5497,0.6762	-0.0250962,0.00190856	0.00267046,0.00668254	20.2536,0.110597	-9.39770676213087,0.285603976930927	PITRM1	rs7905029	0.96384	0.96384	1	|GTeX_Finemapped=1			0	1	0.390443	NA	0.0134445	0.0197292	NA	TRUE	FALSE	FALSE	FALSE	FALSE	FALSE	FALSE	TRUE	FALSE
HeightSRCm_INT	qt	Baseline_Survey	Vitals	What is your height? (cm, inv-normal transformed)	10_3184507-3198491	EUR,AFR	2	1	1	rs150924040	0.993621	3191340	G,NA	A,NA	0.9831,NA	0.0529514,NA	0.0103076,NA	6.55443,NA	5.1371221234817,NA	PITRM1	rs150924040	0.993621	0.993621	1	|Exon=1			0	0.975883	0.496724	NA	0.0134445	0.0197292	NA	TRUE	FALSE	FALSE	FALSE	FALSE	FALSE	FALSE	TRUE	FALSE
HeightSRCm_INT	qt	Baseline_Survey	Vitals	What is your height? (cm, inv-normal transformed)	10_3184507-3198491	EUR,AFR	3	1	1	rs76088740	1	3193412	C,NA	T,NA	0.95527,NA	-0.0426837,NA	0.00642742,NA	10.5061,NA	-6.64087612136752,NA	PITRM1	rs76088740	1	1	0.991	|Exon=1|GTeX_Finemapped=1|EpiMap=1			0	0.999999	0.5	NA	0.0134445	0.0197292	NA	TRUE	FALSE	FALSE	FALSE	FALSE	FALSE	FALSE	TRUE	FALSE
HeightSRCm_INT	qt	Baseline_Survey	Vitals	What is your height? (cm, inv-normal transformed)	10_3184507-3198491	EUR,AFR	4	1	1	rs41305673	0.999966	3191830	G,NA	C,NA	0.95527,NA	-0.0382758,NA	0.00642742,NA	8.58513,NA	-5.95507995432071,NA	PITRM1	rs41305673	0.999966	0.999966	1	|Exon=1			0	0.999893	0.499984	NA	0.0134445	0.0197292	NA	TRUE	FALSE	FALSE	FALSE	FALSE	FALSE	FALSE	TRUE	FALSE
HeightSRCm_INT	qt	Baseline_Survey	Vitals	What is your height? (cm, inv-normal transformed)	10_3184507-3198491	EUR,AFR	5	11	0.863411	rs7898290	0.395119	3188812	C,C	G,G	0.6581,0.5219	-0.0113072,0.00947529	0.00280094,0.00625986	4.26639,0.885682	-4.03693045906017,1.51365845242545	PITRM1-AS1	rs7898290,rs9423496,rs2291104,rs3758630,rs7911918,rs4242745	0.395119,0.179158,0.0793003,0.077795,0.0298042,0.0281846	0.789361	1,1,1,1,0.931,1	|GTeX_Finemapped=1,|GTeX_Finemapped=1,|GTeX_Finemapped=1,|GTeX_Finemapped=1,|Promoter=1|Cicero=1,|GTeX_Finemapped=1	rs2388557,rs3736093,rs3758631,rs4881114,rs4881115	0.0348861,0.0468113,0.024729,0.0254775,0.0481514	0.180055	0.999753	0.507964	NA	0.0134445	0.0197292	NA	TRUE	FALSE	FALSE	FALSE	FALSE	FALSE	FALSE	TRUE	FALSE
HeightSRCm_INT	qt	Baseline_Survey	Vitals	What is your height? (cm, inv-normal transformed)	10_36214658-36239156	EUR,AFR	1	2	0.988215	rs913167	0.749735	36239156	T,C	C,T	0.5388,0.5121	0.0175648,-0.0106794	0.00266527,0.00625568	10.3575,1.05654	6.5902516442987,-1.70715253977186	FZD8	rs913167	0.749735	0.749735	1	|ABC=1	rs2767073	0.250257	0.250257	1	0.527354	NA	0.0929905	0.0547793	NA	TRUE	FALSE	FALSE	FALSE	FALSE	FALSE	FALSE	TRUE	FALSE
HeightSRCm_INT	qt	Baseline_Survey	Vitals	What is your height? (cm, inv-normal transformed)	10_38010077-38957320	EUR,AFR	1	45	0.809795	rs371424835	0.13121	38383286	G,G	C,C	0.6203,0.646	0.0198257,0.0186729	0.00273765,0.00653882	12.3541,2.36712	7.24186802549632,2.85569873463408	ZNF37A	rs371424835,rs176838,rs176886,rs176887,rs2474567,rs2474566,rs377219439,rs2504143,rs2474568,rs2474569,rs2983343,rs2472175,rs2472176,rs2504142,rs2474571,rs2474563,rs1813028,rs1962178	0.13121,0.0414393,0.0402895,0.039683,0.0327844,0.0327573,0.0289068,0.0284568,0.0284224,0.0284224,0.0283296,0.0283072,0.0283072,0.0279397,0.0239682,0.0230949,0.0184953,0.00625848	0.617072	1,1,1,1,1,1,1,1,1,1,1,1,1,1,1,1,1,1	|Exon=1|ABC=1,|GTeX_Finemapped=1,|GTeX_Finemapped=1,|GTeX_Finemapped=1,|Promoter=1,|Promoter=1,|Exon=1|ABC=1,|Promoter=1|ABC=1,|Promoter=1|ABC=1,|Promoter=1|ABC=1,|Exon=1|ABC=1,|Promoter=1|ABC=1,|Promoter=1|ABC=1,|Promoter=1|ABC=1,|Promoter=1|EpiMap=1,|ABC=1,|Exon=1,|GTeX_Finemapped=1	rs11011575,rs1892143,rs2025068,rs2754363,rs2754370,rs2754397,rs2754426,rs2754468,rs2800456,rs2800463,rs2800473,rs2800555,rs2800557,rs2804622,rs2804637,rs2804648,rs2804657,rs2804658,rs2804665,rs2996620,rs2997784,rs2997785,rs4934948,rs564405200,rs61837215,rs9418368,rs9665704	0.0110532,0.0110545,0.011829,0.0105339,0.0210249,0.0140398,0.0135398,0.0119699,0.0115942,0.0119699,0.0121404,0.0119341,0.0140398,0.010049,0.0125084,0.0258055,0.011829,0.0120526,0.00998306,0.0120497,0.0150568,0.0119206,0.0106865,0.00705593,0.00986395,0.0104909,0.0103584	0.336434	0.999999	0.776541	NA	0.0588845	0.0948412	NA	TRUE	FALSE	FALSE	FALSE	FALSE	FALSE	FALSE	TRUE	FALSE
HeightSRCm_INT	qt	Baseline_Survey	Vitals	What is your height? (cm, inv-normal transformed)	10_38010077-38957320	EUR,AFR	2	3	0.912412	rs61858913	0.490534	38371646	G,NA	A,NA	0.95527,NA	-0.0427407,NA	0.00642742,NA	10.5323,NA	-6.6497443764372,NA	ZNF37A	rs61858913,rs144177513,rs61839860	0.490534,0.33189,0.151793	0.974217	1,1,1	|GTeX_Finemapped=1,|Promoter=1|ABC=1,|GTeX_Finemapped=1			0	0.999779	0.499971	NA	0.0588845	0.0948412	NA	TRUE	FALSE	FALSE	FALSE	FALSE	FALSE	FALSE	TRUE	FALSE
HeightSRCm_INT	qt	Baseline_Survey	Vitals	What is your height? (cm, inv-normal transformed)	10_44104101-44107592	EUR,AFR	1	1	1	rs45545532	1	44104101	C,C	T,T	0.8837,0.94402	-0.0285745,-0.00405445	0.00414436,0.0136022	11.2681,0.115971	-6.89479195822757,-0.298073105821117	ZNF485	rs45545532	1	1	1	|Exon=1			0	1	0.479651	NA	2.57629e-05	6.4741e-09	NA	TRUE	FALSE	FALSE	FALSE	FALSE	FALSE	FALSE	TRUE	FALSE
HeightSRCm_INT	qt	Baseline_Survey	Vitals	What is your height? (cm, inv-normal transformed)	10_45928822-46223203	EUR,AFR	1	1	1	rs57491883	0.999522	46100101	T,T	C,C	0.661,0.6142	-0.0155322,0.00111112	0.00280672,0.00642364	7.50426,0.064154	-5.53393284688177,0.172973578843148	FAM21C	rs57491883	0.999522	0.999522	1	|GTeX_Finemapped=1|eQTLGen_Finemapped=1			0	1	0.277062	NA	0.0686237	0.0432726	NA	TRUE	FALSE	FALSE	FALSE	FALSE	FALSE	FALSE	TRUE	FALSE
HeightSRCm_INT	qt	Baseline_Survey	Vitals	What is your height? (cm, inv-normal transformed)	10_45928822-46223203	EUR,AFR	2	23	0.728784	rs150803818	0.156504	46206408	A,A	G,G	0.9165,0.94629	0.0239176,0.0244207	0.00480275,0.01387	6.19661,1.10628	4.7779753365906,1.76622390979922	ZFAND4	rs75688306,rs17696005,rs117029589,rs142416728,rs3802543,rs41301631,rs373972087,rs17159119,rs76551593,rs76831684,rs1060848,rs17768650,rs74940001,rs41301629,rs73292848,rs7898761	0.0846445,0.0842108,0.081242,0.081242,0.0606179,0.0533274,0.0520271,0.0303909,0.0191365,0.0181459,0.0170709,0.0110803,0.00823288,0.00756224,0.00589862,0.00413408	0.618964	1,1,1,1,1,1,1,1,1,1,1,1,1,1,1,1	|EpiMap=1,|ABC=1,|Promoter=1,|Promoter=1,|Promoter=1|ABC=1,|EpiMap=1|ABC=1,|GTeX_Finemapped=1,|GTeX_Finemapped=1,|GTeX_Finemapped=1,|GTeX_Finemapped=1,|Exon=1,|Exon=1|EpiMap=1,|Promoter=1,|Exon=1,|GTeX_Finemapped=1,|GTeX_Finemapped=1	rs117298377,rs150803818,rs17768692,rs201239114,rs4418752,rs59689764,rs78034568	0.0514535,0.156504,0.0507075,0.0307727,0.0130485,0.00673116,0.023265	0.332482	1	0.582543	NA	0.0686237	0.0432726	NA	TRUE	FALSE	FALSE	FALSE	FALSE	FALSE	FALSE	TRUE	FALSE
HeightSRCm_INT	qt	Baseline_Survey	Vitals	What is your height? (cm, inv-normal transformed)	10_4955702-5045804	EUR,AFR	1	8	0.969742	rs71230207	0.515157	5017641	C,C	G,G	0.8688,0.8782	0.068149,0.00676665	0.00393525,0.00956086	66.4601,0.31957	17.3175782987104,0.707744909976718	AKR1C2	rs71230207,rs68057779	0.515157,0.186668	0.701825	1,1	|GTeX_Finemapped=1,|Exon=1|GTeX_Finemapped=1|eQTLGen_Finemapped=1	rs145648894,rs41305661,rs56136181,rs6650153,rs72769971,rs7893456	0.0311723,0.100372,0.0378206,0.0378206,0.0198929,0.0255023	0.252581	1	0.299998	NA	0.0639652	0.0244119	NA	TRUE	FALSE	FALSE	FALSE	FALSE	FALSE	FALSE	TRUE	FALSE
HeightSRCm_INT	qt	Baseline_Survey	Vitals	What is your height? (cm, inv-normal transformed)	10_4955702-5045804	EUR,AFR	2	14	0.972268	rs1139139	0.12432	5020625	C,T	T,C	0.6938,0.5061	0.0366639,-0.0107115	0.00288257,0.00625431	36.3347,1.06161	12.7191707399994,-1.71265895038781	AKR1C1	rs1139139,rs3898029,rs4512733,rs4445550,rs7076886,rs7074155,rs12264439,rs3925947,rs11252857,rs1468084,rs6601884	0.12432,0.108562,0.0753683,0.0684044,0.0610907,0.0537542,0.0503965,0.0425361,0.0421748,0.0355281,0.0281657	0.690301	1,1,1,1,1,1,1,1,1,1,1	|Exon=1,|Exon=1,|Exon=1,|Exon=1|ABC=1,|Exon=1,|Promoter=1|ABC=1,|Exon=1,|Promoter=1|ABC=1,|Exon=1,|Exon=1,|Exon=1	rs114633982,rs75391810,rs77435525	0.0872931,0.0872931,0.0872931	0.261879	0.999834	0.578726	NA	0.0639652	0.0244119	NA	TRUE	FALSE	FALSE	FALSE	FALSE	FALSE	FALSE	TRUE	FALSE
HeightSRCm_INT	qt	Baseline_Survey	Vitals	What is your height? (cm, inv-normal transformed)	10_50616528-50635888	EUR,AFR	1	1	1	rs11101119	0.999983	50618833	C,C	A,A	0.94036,0.97882	0.0269741,-0.0108022	0.00561027,0.0217172	5.81684,0.208377	4.80798606840669,-0.497402980126351	C10orf71-AS1	rs11101119	0.999983	0.999983	1	|ABC=1			0	0.999964	0.417997	NA	0.0144174	0.00823886	NA	TRUE	FALSE	FALSE	FALSE	FALSE	FALSE	FALSE	TRUE	FALSE
HeightSRCm_INT	qt	Baseline_Survey	Vitals	What is your height? (cm, inv-normal transformed)	10_60239071-60375172	EUR,AFR	1	2	0.987975	rs12783081	0.709848	60268149	C,C	A,A	0.8638,0.8064	-0.0254189,-0.00186058	0.00387351,0.00791388	10.2757,0.0893072	-6.56223941593025,-0.235103387971513	BICC1	rs12783081,rs34643160	0.709848,0.286551	0.996399	1,1	|EpiMap=1|ABC=1,|ABC=1			0	0.999999	0.38297	NA	0.0279064	0.00115202	NA	TRUE	FALSE	FALSE	FALSE	FALSE	FALSE	FALSE	TRUE	FALSE
HeightSRCm_INT	qt	Baseline_Survey	Vitals	What is your height? (cm, inv-normal transformed)	10_61457466-61469538	EUR,AFR	1	4	0.989131	rs1171617	0.32867	61467182	T,T	G,G	0.7565,0.7655	-0.0440896,-0.0339428	0.0030956,0.00738029	45.3028,5.37233	-14.2426670112418,-4.59911466893577	SLC16A9	rs1171617,rs1171614,rs1171615,rs1171616	0.32867,0.265605,0.255668,0.150029	0.999972	1,1,1,1	|GTeX_Finemapped=1,|Exon=1|GTeX_Finemapped=1|ABC=1|Cicero=1,|Promoter=1|GTeX_Finemapped=1|ABC=1,|Promoter=1|GTeX_Finemapped=1|ABC=1|Cicero=1			0	1	0.997837	NA	0.00277059	0.000711102	NA	TRUE	TRUE	FALSE	TRUE	FALSE	FALSE	FALSE	TRUE	TRUE
HeightSRCm_INT	qt	Baseline_Survey	Vitals	What is your height? (cm, inv-normal transformed)	10_61457466-61469538	EUR,AFR	2	2	0.991846	rs1171623	0.856601	61463484	G,G	T,T	0.7803,0.8472	0.0344212,0.02465	0.00320888,0.00869086	26.1184,2.34067	10.7268579691356,2.83631309214508	SLC16A9	rs1171623,rs1171622	0.856601,0.101416	0.958017	1,1	|ABC=1,|ABC=1			0	1	0.670897	NA	0.00277059	0.000711102	NA	TRUE	FALSE	FALSE	FALSE	FALSE	FALSE	FALSE	TRUE	FALSE
HeightSRCm_INT	qt	Baseline_Survey	Vitals	What is your height? (cm, inv-normal transformed)	10_63702584-63756199	EUR,AFR	1	2	0.997859	rs9415635	0.556534	63753482	A,A	G,G	0.672,0.7776	-0.0309649,-0.0182754	0.00282994,0.0075192	27.1387,1.82165	-10.9418927609773,-2.4304979253112	ARID5B	rs9415635,rs7089424	0.556534,0.417326	0.97386	1,1	|ABC=1,|EpiMap=1|ABC=1			0	1	0.812459	NA	0.0162899	0.0171611	NA	TRUE	TRUE	FALSE	TRUE	FALSE	FALSE	FALSE	TRUE	TRUE
HeightSRCm_INT	qt	Baseline_Survey	Vitals	What is your height? (cm, inv-normal transformed)	10_6390192-6404700	EUR,AFR	1	1	1	rs2387397	0.989509	6390192	C,C	G,G	0.7893,0.5953	-0.0227469,0.00333341	0.00325796,0.00637064	11.5359,0.221268	-6.98194575746786,0.523245702158653	PFKFB3	rs2387397	0.989509	0.989509	1	|ABC=1			0	1	0.366304	NA	0.183058	6.4741e-09	NA	FALSE	FALSE	FALSE	FALSE	FALSE	FALSE	FALSE	FALSE	FALSE
HeightSRCm_INT	qt	Baseline_Survey	Vitals	What is your height? (cm, inv-normal transformed)	10_64578982-64631897	EUR,AFR	1	4	1	rs10761669	0.255924	64611810	C,C	G,G	0.506,0.5862	0.0161716,-0.000554936	0.00265742,0.00634891	8.93488,0.0313544	6.08545130239104,-0.0874064996983734	EGR2	rs10761669,rs10822067,rs10822069,rs10995331	0.255924,0.248289,0.247924,0.247863	1	1,1,1,1	|EpiMap=1,|EpiMap=1,|EpiMap=1|ABC=1,|ABC=1			0	1	0.29195	NA	0.000723342	0.000311105	NA	TRUE	FALSE	FALSE	FALSE	FALSE	FALSE	FALSE	TRUE	FALSE
HeightSRCm_INT	qt	Baseline_Survey	Vitals	What is your height? (cm, inv-normal transformed)	10_64578982-64631897	EUR,AFR	2	1	1	rs10822074	0.981047	64630538	G,G	A,A	0.91451,0.993192	0.039581,0.0588793	0.00475168,0.0380269	16.0919,0.915295	8.3298959525894,1.54835918783808	EGR2	rs10822074	0.981047	0.981047	1	|EpiMap=1			0	1	0.449255	NA	0.000723342	0.000311105	NA	TRUE	FALSE	FALSE	FALSE	FALSE	FALSE	FALSE	TRUE	FALSE
HeightSRCm_INT	qt	Baseline_Survey	Vitals	What is your height? (cm, inv-normal transformed)	10_64578982-64631897	EUR,AFR	3	1	1	rs117236261	0.997746	64611831	C,NA	T,NA	0.991054,NA	0.0740759,NA	0.0141103,NA	6.81735,NA	5.24977498706619,NA	EGR2	rs117236261	0.997746	0.997746	1	|EpiMap=1			0	0.98188	0.495319	NA	0.000723342	0.000311105	NA	TRUE	FALSE	FALSE	FALSE	FALSE	FALSE	FALSE	TRUE	FALSE
HeightSRCm_INT	qt	Baseline_Survey	Vitals	What is your height? (cm, inv-normal transformed)	10_69912278-69965177	EUR,AFR	1	2	1	rs7081213	0.527665	69954290	G,G	A,A	0.5179,0.7262	-0.0371551,-0.0165305	0.00265894,0.00701249	43.6464,1.73497	-13.9736511542194,-2.35729391414462	MYPN	rs7081213,rs10998009	0.527665,0.456942	0.984607	1,1	|EpiMap=1,|EpiMap=1			0	1	0.732413	NA	0.0648002	0.00105795	NA	TRUE	FALSE	FALSE	FALSE	FALSE	FALSE	FALSE	TRUE	FALSE
HeightSRCm_INT	qt	Baseline_Survey	Vitals	What is your height? (cm, inv-normal transformed)	10_69912278-69965177	EUR,AFR	2	1	1	rs77229943	1	69919578	A,NA	T,NA	0.95229,NA	0.0545936,NA	0.00623318,NA	17.7038,NA	8.75854700169095,NA	HERC4	rs77229943	1	1	1	|ABC=1			0	1	0.5	NA	0.0648002	0.00105795	NA	TRUE	FALSE	FALSE	FALSE	FALSE	FALSE	FALSE	TRUE	FALSE
HeightSRCm_INT	qt	Baseline_Survey	Vitals	What is your height? (cm, inv-normal transformed)	10_69912278-69965177	EUR,AFR	3	1	1	rs10997963	1	69921903	A,G	G,A	0.5119,0.8744	0.0267323,-0.0178075	0.00265798,0.00943556	23.0693,1.22824	10.0573743970985,-1.88727537104316	MYPN	rs10997963	1	1	1	|Exon=1			0	1	0.448343	NA	0.0648002	0.00105795	NA	TRUE	FALSE	FALSE	FALSE	FALSE	FALSE	FALSE	TRUE	FALSE
HeightSRCm_INT	qt	Baseline_Survey	Vitals	What is your height? (cm, inv-normal transformed)	10_72829994-72884109	EUR,AFR	1	6	0.88061	rs2211317	0.717823	72868257	C,C	A,A	0.829,0.8389	-0.019514,-0.00644962	0.00352877,0.00850579	7.49442,0.348437	-5.52997219994502,-0.758262313083206	UNC5B	rs2211317	0.717823	0.717823	1	|Cicero=1	rs11510889,rs12355193,rs1935145,rs4345888,rs67903205	0.0619124,0.0613755,0.0380338,0.0557909,0.0179546	0.235067	0.999953	0.391105	NA	0.0153294	0.0129907	NA	TRUE	FALSE	FALSE	FALSE	FALSE	FALSE	FALSE	TRUE	FALSE
HeightSRCm_INT	qt	Baseline_Survey	Vitals	What is your height? (cm, inv-normal transformed)	10_7450221-7466138	EUR,AFR	1	2	0.872858	rs2245569	0.933698	7452743	A,G	G,A	0.7992,0.5424	0.031406,-0.00115744	0.00331657,0.00627646	20.5506,0.0686988	9.46942172183913,-0.184409683165351	SFMBT2	rs2245569,rs12184388	0.933698,0.0397681	0.973466	1,1	|Promoter=1|GTeX_Finemapped=1|ABC=1|Cicero=1,|ABC=1			0	1	0.277129	NA	0.0170168	0.00299951	NA	TRUE	FALSE	FALSE	FALSE	FALSE	FALSE	FALSE	TRUE	FALSE
HeightSRCm_INT	qt	Baseline_Survey	Vitals	What is your height? (cm, inv-normal transformed)	10_74753345-75392825	EUR,AFR	1	60	0.721611	rs7083374	0.294717	74994231	NA,G	NA,C	NA,0.8434	NA,-0.0683558	NA,0.00860409	NA,14.7103	NA,-7.94457054726299	FAM149B1	rs7083374,rs80074224,rs7082710,rs141487614,rs1047633,rs111348695	0.294717,0.0212328,0.0172251,0.0101144,0.00383723,0.00257327	0.3497	1,1,1,1,1,1	|Promoter=1,|Promoter=1,|Promoter=1,|Promoter=1,|Exon=1,|EpiMap=1	rs112008980,rs112073310,rs112198395,rs113756209,rs113779478,rs113949876,rs114296591,rs114385525,rs114800426,rs116742442,rs138649007,rs148985097,rs184133874,rs56705460,rs60631126,rs60857017,rs61639324,rs61738877,rs61753915,rs7075371,rs7077740,rs7077742,rs7078699,rs7090025,rs7094767,rs7095710,rs7098409,rs7099753,rs7099917,rs75029554,rs75096691,rs75257711,rs75397737,rs75847412,rs76151799,rs76205503,rs76733665,rs77006767,rs77631749,rs77961051,rs78007930,rs78306439,rs78745980,rs7893866,rs7899308,rs7905009,rs7905500,rs7909213,rs79452543,rs79900070,rs79957003,rs80084952,rs80234730,rs80326975	0.0196596,0.00271384,0.00352189,0.00843631,0.00522244,0.011647,0.00346496,0.00652207,0.00787604,0.025393,0.002531,0.00578941,0.0222825,0.00790426,0.00874975,0.00296369,0.0163834,0.00283161,0.00283297,0.158214,0.00262134,0.00274715,0.00272355,0.00736099,0.00223575,0.00672273,0.00132207,0.00341774,0.00196998,0.00270564,0.00874975,0.00271384,0.0155904,0.0288439,0.0516017,0.00272355,0.00216745,0.0029886,0.0542579,0.011647,0.00198907,0.00580288,0.00223575,0.00294315,0.00381165,0.00810141,0.00227769,0.00159199,0.00218789,0.0115715,0.0036198,0.00853901,0.00294557,0.0029886	0.600657	0.478525	1	NA	0.0247715	0.0138729	NA	FALSE	TRUE	FALSE	FALSE	FALSE	FALSE	FALSE	TRUE	FALSE
HeightSRCm_INT	qt	Baseline_Survey	Vitals	What is your height? (cm, inv-normal transformed)	10_74753345-75392825	EUR,AFR	2	2	0.768565	rs138932847	0.884699	74878560	G,NA	A,NA	0.994036,NA	0.0991233,NA	0.0172556,NA	8.03511,NA	5.74441340782123,NA	NUDT13	rs138932847	0.884699	0.884699	1	|ABC=1	rs563403253	0.115213	0.115213	0.999702	0.499898	NA	0.0247715	0.0138729	NA	TRUE	FALSE	FALSE	FALSE	FALSE	FALSE	FALSE	TRUE	FALSE
HeightSRCm_INT	qt	Baseline_Survey	Vitals	What is your height? (cm, inv-normal transformed)	10_76815686-77044147	EUR,AFR	1	1	1	rs1700980	0.999393	77044147	G,G	T,T	0.7883,0.98563	-0.0300888,0.0447311	0.00325232,0.0262744	19.6549,1.05223	-9.25148816844591,1.70245942818866	ZNF503-AS1	rs1700980	0.999393	0.999393	1	|Promoter=1|ABC=1			0	0.999997	0.612181	NA	0.0152129	0.0316439	NA	TRUE	FALSE	FALSE	FALSE	FALSE	FALSE	FALSE	TRUE	FALSE
HeightSRCm_INT	qt	Baseline_Survey	Vitals	What is your height? (cm, inv-normal transformed)	10_76815686-77044147	EUR,AFR	2	8	0.869846	rs11001271	0.36463	76822260	G,G	A,A	0.7366,0.5567	-0.0274438,-0.0138245	0.00301631,0.00629445	19.0381,1.55175	-9.09846799566358,-2.19629991500449	DUPD1	rs11001271,rs11001279,rs11001281,rs12416069,rs11001269,rs11001270,rs4745763	0.36463,0.162797,0.0922815,0.0841026,0.0818451,0.0818451,0.0290411	0.896542	1,1,1,1,0.655,0.655,1	|EpiMap=1|ABC=1,|EpiMap=1,|EpiMap=1,|Promoter=1,|EpiMap=1,|EpiMap=1,|GTeX_Finemapped=1	rs11001268	0.0748987	0.0748987	0.999929	0.551663	NA	0.0152129	0.0316439	NA	TRUE	FALSE	FALSE	FALSE	FALSE	FALSE	FALSE	TRUE	FALSE
HeightSRCm_INT	qt	Baseline_Survey	Vitals	What is your height? (cm, inv-normal transformed)	10_79540969-79703255	EUR,AFR	1	4	0.994709	rs12219971	0.324097	79701526	T,T	C,C	0.7306,0.97428	0.037981,0.068554	0.00299475,0.0197533	36.1314,3.28443	12.6825277569079,3.47050872512441	DLG5	rs11002341,rs12219971,rs12218917,rs61854186	0.324097,0.324097,0.278104,0.0387199	0.965018	1,1,1,1	|GTeX_Finemapped=1,|GTeX_Finemapped=1,|GTeX_Finemapped=1,|GTeX_Finemapped=1|EpiMap=1|ABC=1			0	1	0.970189	NA	0.0708787	0.0353669	NA	TRUE	TRUE	FALSE	TRUE	FALSE	FALSE	FALSE	TRUE	TRUE
HeightSRCm_INT	qt	Baseline_Survey	Vitals	What is your height? (cm, inv-normal transformed)	10_79540969-79703255	EUR,AFR	2	1	1	rs41274586	1	79580976	G,NA	A,NA	0.9841,NA	0.130619,NA	0.0106214,NA	34.031,NA	12.2977196979683,NA	DLG5	rs41274586	1	1	1	|Exon=1			0	1	0.5	NA	0.0708787	0.0353669	NA	TRUE	FALSE	FALSE	FALSE	FALSE	FALSE	FALSE	TRUE	FALSE
HeightSRCm_INT	qt	Baseline_Survey	Vitals	What is your height? (cm, inv-normal transformed)	10_81101609-81142365	EUR,AFR	1	1	1	rs11812140	1	81137476	A,G	G,A	0.508,0.5499	-0.0476536,0.0460139	0.00265757,0.00628523	71.1723,12.6087	-17.9312680380949,7.32095722829554	ZCCHC24	rs11812140	1	1	1	|GTeX_Finemapped=1|EpiMap=1			0	1	1	NA	0.0407473	0.0111268	NA	TRUE	TRUE	FALSE	TRUE	FALSE	FALSE	FALSE	TRUE	TRUE
HeightSRCm_INT	qt	Baseline_Survey	Vitals	What is your height? (cm, inv-normal transformed)	10_81101609-81142365	EUR,AFR	2	1	1	rs118016429	0.999716	81140479	C,NA	T,NA	0.96521,NA	-0.0877844,NA	0.00725039,NA	33.0163,NA	-12.1075418011997,NA	ZCCHC24	rs118016429	0.999716	0.999716	0.655	|EpiMap=1			0	0.999708	0.500006	NA	0.0407473	0.0111268	NA	TRUE	FALSE	FALSE	FALSE	FALSE	FALSE	FALSE	TRUE	FALSE
HeightSRCm_INT	qt	Baseline_Survey	Vitals	What is your height? (cm, inv-normal transformed)	10_81101609-81142365	EUR,AFR	3	1	1	rs191426130	0.997519	81117956	G,NA	A,NA	0.992048,NA	0.0935516,NA	0.0149587,NA	9.3978,NA	6.25399265978995,NA	PPIF	rs191426130	0.997519	0.997519	1	|EpiMap=1			0	0.997252	0.500096	NA	0.0407473	0.0111268	NA	TRUE	FALSE	FALSE	FALSE	FALSE	FALSE	FALSE	TRUE	FALSE
HeightSRCm_INT	qt	Baseline_Survey	Vitals	What is your height? (cm, inv-normal transformed)	10_86072296-86279253	EUR,AFR	1	13	0.93145	rs11201022	0.442313	86152731	A,A	C,C	0.8181,0.8699	-0.0272789,-0.0125173	0.00344413,0.00929489	14.6257,0.749384	-7.92040370137016,-1.34668618993877	CCSER2	rs11201022,rs61865019,rs7088904,rs11591310,rs11557865,rs12769933,rs12778218,rs7083097,rs17103419,rs12416398,rs3814205,rs11597309,rs11597310	0.442313,0.166205,0.0527358,0.0456938,0.0349511,0.0332033,0.0292576,0.0284916,0.0275059,0.0273744,0.0260766,0.0247545,0.0247545	0.963317	1,1,1,1,1,1,1,1,1,1,1,1,1	|Promoter=1,|GTeX_Finemapped=1,|Promoter=1,|ABC=1,|Exon=1,|Promoter=1|ABC=1,|Promoter=1,|EpiMap=1,|Promoter=1,|Promoter=1,|Exon=1,|ABC=1,|ABC=1			0	1	0.457502	NA	0.0164081	0.00739944	NA	TRUE	FALSE	FALSE	FALSE	FALSE	FALSE	FALSE	TRUE	FALSE
HeightSRCm_INT	qt	Baseline_Survey	Vitals	What is your height? (cm, inv-normal transformed)	10_90054899-90151021	EUR,AFR	1	1	1	rs1582783	0.986657	90082400	C,C	T,T	0.7087,0.92133	0.0300168,0.00468066	0.00292414,0.0116146	23.9951,0.163075	10.2651719821896,0.402997950854958	PAPSS2	rs1582783	0.986657	0.986657	1	|ABC=1			0	1	0.260319	NA	0.0467259	0.00348083	NA	TRUE	FALSE	FALSE	FALSE	FALSE	FALSE	FALSE	TRUE	FALSE
HeightSRCm_INT	qt	Baseline_Survey	Vitals	What is your height? (cm, inv-normal transformed)	10_90054899-90151021	EUR,AFR	2	2	1	rs7914096	0.512863	90114279	T,G	G,T	0.8002,0.559	-0.0199061,0.0152292	0.00332279,0.00629785	8.68017,1.8069	-5.9907788334502,2.41815857792739	PTEN	rs7914096,rs10788592	0.512863,0.486037	0.9989	1,1	|GTeX_Finemapped=1,|GTeX_Finemapped=1			0	0.991491	0.720789	NA	0.0467259	0.00348083	NA	TRUE	FALSE	FALSE	FALSE	FALSE	FALSE	FALSE	TRUE	FALSE
HeightSRCm_INT	qt	Baseline_Survey	Vitals	What is your height? (cm, inv-normal transformed)	10_92983831-93043858	EUR,AFR	1	1	1	rs13675	1	93043858	T,T	C,C	0.7893,0.98638	-0.0472708,-0.0556571	0.00325796,0.0269778	46.9757,1.40775	-14.5093248535894,-2.06307037638354	PCGF5	rs13675	1	1	1	|Exon=1			0	1	0.673507	NA	0.0451337	0.00764313	NA	TRUE	FALSE	FALSE	FALSE	FALSE	FALSE	FALSE	TRUE	FALSE
HeightSRCm_INT	qt	Baseline_Survey	Vitals	What is your height? (cm, inv-normal transformed)	10_92983831-93043858	EUR,AFR	2	2	1	rs373860075	0.574524	93019648	G,G	T,T	0.6561,0.95386	0.0345955,0.044099	0.00279704,0.0149051	34.413,2.51005	12.3686111031662,2.9586517366539	PCGF5	rs373860075,rs78883416	0.574524,0.425476	1	1,1	|GTeX_Finemapped=1,|GTeX_Finemapped=1			0	1	0.959865	NA	0.0451337	0.00764313	NA	TRUE	TRUE	FALSE	TRUE	FALSE	FALSE	FALSE	TRUE	TRUE
HeightSRCm_INT	qt	Baseline_Survey	Vitals	What is your height? (cm, inv-normal transformed)	10_94861605-94972024	EUR,AFR	1	2	1	rs11596645	0.499983	94906803	T,NA	G,NA	0.91252,NA	-0.05034,NA	0.00470244,NA	26.0161,NA	-10.7050807665808,NA	CYP26C1	rs11596645,rs117630498	0.499983,0.499983	0.999966	1,1	|EpiMap=1,|EpiMap=1			0	1	0.499986	NA	0.0702157	0.00633179	NA	TRUE	FALSE	FALSE	FALSE	FALSE	FALSE	FALSE	TRUE	FALSE
HeightSRCm_INT	qt	Baseline_Survey	Vitals	What is your height? (cm, inv-normal transformed)	10_94861605-94972024	EUR,AFR	2	2	0.942572	rs72815139	0.706225	94891850	G,NA	A,NA	0.94235,NA	0.0286305,NA	0.00570024,NA	6.29279,NA	5.02268325544188,NA	CYP26C1	rs72815139	0.706225	0.706225	1	|Cicero=1	rs72815118	0.287217	0.287217	0.96719	0.495277	NA	0.0702157	0.00633179	NA	TRUE	FALSE	FALSE	FALSE	FALSE	FALSE	FALSE	TRUE	FALSE
HeightSRCm_INT	qt	Baseline_Survey	Vitals	What is your height? (cm, inv-normal transformed)	10_96044149-96720981	EUR,AFR	1	1	1	rs2477534	0.995904	96163039	G,G	C,C	0.6342,0.6165	0.0203511,0.00543269	0.00275844,0.00643085	12.7932,0.399866	7.37775699308305,0.84478568151955	TBC1D12	rs2477534	0.995904	0.995904	1	|Exon=1|ABC=1			0	1	0.275929	NA	0.0578408	0.0596592	NA	TRUE	FALSE	FALSE	FALSE	FALSE	FALSE	FALSE	TRUE	FALSE
HeightSRCm_INT	qt	Baseline_Survey	Vitals	What is your height? (cm, inv-normal transformed)	10_97759583-97969369	EUR,AFR	1	6	0.983666	rs61856978	0.257831	97941022	T,T	C,C	0.6928,0.98185	0.0421265,0.0421363	0.00287995,0.0234238	47.727,1.14243	14.6275108942864,1.79886696436957	ZNF518A	rs61856978,rs11188656,rs11597197,rs10509703,rs11594595	0.257831,0.191345,0.183101,0.179854,0.0358086	0.84794	1,1,1,1,1	|GTeX_Finemapped=1,|eQTLGen_Finemapped=1,|eQTLGen_Finemapped=1,|eQTLGen_Finemapped=1,|eQTLGen_Finemapped=1	rs11188596	0.113288	0.113288	1	0.546361	NA	0.086571	0.0487493	NA	TRUE	FALSE	FALSE	FALSE	FALSE	FALSE	FALSE	TRUE	FALSE
HeightSRCm_INT	qt	Baseline_Survey	Vitals	What is your height? (cm, inv-normal transformed)	10_97759583-97969369	EUR,AFR	2	14	0.893659	rs138634367	0.42356	97945082	G,G	A,A	0.91551,0.95915	-0.0330922,0.0196923	0.00477711,0.0157971	11.3674,0.672532	-6.92724262158502,1.24657690335568	ENTPD1-AS1	rs138634367	0.42356	0.42356	1	|GTeX_Finemapped=1	rs1414916,rs17385450,rs17476608,rs1870173,rs41291606,rs4917721,rs61729856,rs61731060,rs61858649,rs61858650,rs61858652,rs74455670,rs74457030	0.0323462,0.0333696,0.0333696,0.156806,0.0182066,0.0334342,0.0352728,0.0303967,0.0243498,0.0169588,0.0464117,0.0333696,0.0352728	0.529564	0.999388	0.398471	NA	0.086571	0.0487493	NA	TRUE	FALSE	FALSE	FALSE	FALSE	FALSE	FALSE	TRUE	FALSE
HeightSRCm_INT	qt	Baseline_Survey	Vitals	What is your height? (cm, inv-normal transformed)	10_97759583-97969369	EUR,AFR	3	10	0.933163	rs3762091	0.362051	97913542	A,A	G,G	0.9503,0.98487	-0.0468319,-0.0446595	0.00611351,0.0256158	13.732,1.09014	-7.66039476503678,-1.74343569203382	ENTPD1-AS1	rs3762091,rs12413222,rs1336456,rs1981151,rs75321798,rs12414619,rs11188592	0.362051,0.0721307,0.0721307,0.0721307,0.0615385,0.0453887,0.031675	0.717045	1,1,1,1,1,1,1	|eQTLGen_Finemapped=1,|eQTLGen_Finemapped=1,|eQTLGen_Finemapped=1,|eQTLGen_Finemapped=1,|eQTLGen_Finemapped=1,|eQTLGen_Finemapped=1,|eQTLGen_Finemapped=1	rs41291599,rs41291604,rs45564037	0.0218317,0.186198,0.0340201	0.24205	1	0.573134	NA	0.086571	0.0487493	NA	TRUE	FALSE	FALSE	FALSE	FALSE	FALSE	FALSE	TRUE	FALSE
HeightSRCm_INT	qt	Baseline_Survey	Vitals	What is your height? (cm, inv-normal transformed)	10_98558501-98785776	EUR,AFR	1	8	0.987599	rs12252435	0.316044	98606346	G,G	A,A	0.91551,0.6906	-0.0364638,-0.0184752	0.00477711,0.00676463	13.6396,2.19987	-7.6330249879111,-2.73114715808551	LCOR	rs12252435,rs7921193,rs12262784,rs2104785,rs11188937	0.316044,0.0405342,0.0387134,0.0352262,0.0332765	0.463794	1,1,1,1,1	|ABC=1,|ABC=1,|ABC=1,|ABC=1,|ABC=1	rs7071211,rs7090441,rs7910221	0.126031,0.108091,0.259047	0.493169	1	0.995344	NA	0.109103	0.121466	NA	FALSE	FALSE	FALSE	FALSE	FALSE	FALSE	FALSE	FALSE	FALSE
HeightSRCm_INT	qt	Baseline_Survey	Vitals	What is your height? (cm, inv-normal transformed)	10_98558501-98785776	EUR,AFR	2	1	1	rs58550844	0.999453	98619715	A,A	G,G	0.93439,0.6747	0.0316923,-0.0109387	0.00536599,0.00667452	8.45564,0.99465	5.90614220302311,-1.63887440594979	LCOR	rs58550844	0.999453	0.999453	1	|GTeX_Finemapped=1			0	0.999996	0.970929	NA	0.109103	0.121466	NA	FALSE	FALSE	FALSE	FALSE	FALSE	FALSE	FALSE	FALSE	FALSE
HeightSRCm_INT	qt	Baseline_Survey	Vitals	What is your height? (cm, inv-normal transformed)	10_98558501-98785776	EUR,AFR	3	3	0.828675	rs181037589	0.507494	98740167	C,NA	T,NA	0.991054,NA	-0.0983618,NA	0.0141103,NA	11.5019,NA	-6.97092195063181,NA	PI4K2A	rs181037589,rs182454737	0.507494,0.316864	0.824358	1,1	|GTeX_Finemapped=1,|GTeX_Finemapped=1	rs145617106	0.171846	0.171846	0.997909	0.499731	NA	0.109103	0.121466	NA	FALSE	FALSE	FALSE	FALSE	FALSE	FALSE	FALSE	FALSE	FALSE
HeightSRCm_INT	qt	Baseline_Survey	Vitals	What is your height? (cm, inv-normal transformed)	10_99824323-100026791	EUR,AFR	1	2	1	rs1983864	0.710977	100017453	T,T	G,G	0.659,0.94251	-0.0302869,-0.0297944	0.00280272,0.0134332	26.4928,1.57583	-10.8062524975738,-2.21796742399428	LOXL4	rs1983864,rs878177	0.710977,0.281519	0.992496	1,1	|Exon=1|ABC=1,|EpiMap=1			0	1	0.700302	NA	0.087254	0.0674813	NA	TRUE	FALSE	FALSE	FALSE	FALSE	FALSE	FALSE	TRUE	FALSE
HeightSRCm_INT	qt	Baseline_Survey	Vitals	What is your height? (cm, inv-normal transformed)	10_99824323-100026791	EUR,AFR	2	1	1	rs11592091	0.998374	100018589	G,NA	T,NA	0.992048,NA	0.0780805,NA	0.0149587,NA	6.74669,NA	5.21973834624667,NA	LOXL4	rs11592091	0.998374	0.998374	1	|EpiMap=1|ABC=1			0	0.995824	0.499132	NA	0.087254	0.0674813	NA	TRUE	FALSE	FALSE	FALSE	FALSE	FALSE	FALSE	TRUE	FALSE
HeightSRCm_INT	qt	Baseline_Survey	Vitals	What is your height? (cm, inv-normal transformed)	11_101763784-101908815	EUR,AFR	1	16	0.847296	rs1372414	0.227863	101867596	G,G	A,A	0.5676,0.6059	0.0199326,0.00104358	0.00268185,0.00639902	12.972,0.0602553	7.02112471837427,1.04105497327348	KIAA1377	rs1298710,rs12802591,rs975810,rs1661411,rs1622630,rs1441929,rs4643040,rs6590941,rs10895231,rs11225087,rs11225093,rs1783742,rs2508314,rs1661412	0.123809,0.087525,0.0667392,0.0612277,0.0588598,0.0587158,0.0522697,0.045798,0.0449737,0.0282029,0.021586,0.00993376,0.00755426,0.00648117	0.673676	1,1,1,1,1,1,1,1,1,1,1,1,1,1	|GTeX_Finemapped=1,|GTeX_Finemapped=1,|GTeX_Finemapped=1,|GTeX_Finemapped=1,|GTeX_Finemapped=1,|GTeX_Finemapped=1,|GTeX_Finemapped=1,|GTeX_Finemapped=1,|GTeX_Finemapped=1,|GTeX_Finemapped=1,|GTeX_Finemapped=1,|Exon=1,|Exon=1,|Exon=1	rs1274898,rs1372414	0.0521993,0.227863	0.280062	1	0.280099	NA	0.0543439	0.0188849	NA	TRUE	FALSE	FALSE	FALSE	FALSE	FALSE	FALSE	TRUE	FALSE
HeightSRCm_INT	qt	Baseline_Survey	Vitals	What is your height? (cm, inv-normal transformed)	11_101763784-101908815	EUR,AFR	2	2	0.992131	rs9705114	0.948498	101902580	T,T	C,C	0.5119,0.7209	-0.0182271,-0.00599349	0.00265798,0.00697108	11.1543,0.409027	-6.85750080888494,-0.859764914475232	C11orf70	rs9705114	0.948498	0.948498	1	|GTeX_Finemapped=1	rs7105976	0.0508687	0.0508687	1	0.327926	NA	0.0543439	0.0188849	NA	TRUE	FALSE	FALSE	FALSE	FALSE	FALSE	FALSE	TRUE	FALSE
HeightSRCm_INT	qt	Baseline_Survey	Vitals	What is your height? (cm, inv-normal transformed)	11_110222049-110304997	EUR,AFR	1	8	0.832905	rs4753892	0.267023	110302643	G,G	A,A	0.7237,0.6959	-0.0235934,-0.0154028	0.00297118,0.00679729	14.6969,1.62985	-7.94075081280838,-2.26602072296459	FDX1	rs4753892,rs11213397,rs11213398,rs2724438,rs1596295,rs10789763,rs7121928,rs4754451	0.267023,0.251656,0.158727,0.0999534,0.0858425,0.0349321,0.0349023,0.0319779	0.965014	1,1,1,1,1,1,1,1	|ABC=1,|ABC=1,|ABC=1,|ABC=1,|EpiMap=1,|EpiMap=1,|EpiMap=1|ABC=1,|EpiMap=1|ABC=1			0	1	0.504964	NA	0.0245437	0.00183851	NA	TRUE	FALSE	FALSE	FALSE	FALSE	FALSE	FALSE	TRUE	FALSE
HeightSRCm_INT	qt	Baseline_Survey	Vitals	What is your height? (cm, inv-normal transformed)	11_110222049-110304997	EUR,AFR	2	5	0.848283	rs75112503	0.506569	110237538	G,G	T,T	0.93936,0.8933	-0.0339172,0.00427838	0.00556677,0.0101283	8.95482,0.172166	-6.09279707981469,0.422418372283601	RDX	rs75112503,rs4753887,rs11213364,rs10891091,rs12293813	0.506569,0.145459,0.14148,0.131875,0.0736952	0.999078	1,1,1,1,1	|GTeX_Finemapped=1,|GTeX_Finemapped=1|eQTLGen_Finemapped=1,|GTeX_Finemapped=1|eQTLGen_Finemapped=1,|GTeX_Finemapped=1|eQTLGen_Finemapped=1,|GTeX_Finemapped=1|eQTLGen_Finemapped=1			0	0.999792	0.277427	NA	0.0245437	0.00183851	NA	TRUE	FALSE	FALSE	FALSE	FALSE	FALSE	FALSE	TRUE	FALSE
HeightSRCm_INT	qt	Baseline_Survey	Vitals	What is your height? (cm, inv-normal transformed)	11_114025697-114075819	EUR,AFR	1	2	0.971443	rs534553	0.833545	114025966	C,C	A,A	0.93141,0.8396	0.0381792,-0.000626452	0.00525652,0.00852077	12.4225,0.0262296	7.26320835838159,-0.0735205855808806	ZBTB16	rs534553	0.833545	0.833545	1	|EpiMap=1|ABC=1	rs537238	0.130068	0.130068	1	0.247102	NA	0.0384254	0.0208646	NA	TRUE	FALSE	FALSE	FALSE	FALSE	FALSE	FALSE	TRUE	FALSE
HeightSRCm_INT	qt	Baseline_Survey	Vitals	What is your height? (cm, inv-normal transformed)	11_114025697-114075819	EUR,AFR	2	2	1	rs76621829	0.51108	114044267	G,NA	A,NA	0.96819,NA	-0.040891,NA	0.00757072,NA	7.17919,NA	-5.40120358433544,NA	ZBTB16	rs76621829,rs79149363	0.51108,0.482606	0.993686	1,1	|ABC=1,|EpiMap=1			0	0.999694	0.500092	NA	0.0384254	0.0208646	NA	TRUE	FALSE	FALSE	FALSE	FALSE	FALSE	FALSE	TRUE	FALSE
HeightSRCm_INT	qt	Baseline_Survey	Vitals	What is your height? (cm, inv-normal transformed)	11_115414722-115457089	EUR,AFR	1	1	1	rs10891866	0.99216	115452310	C,C	A,A	0.5666,0.7632	-0.0213905,-0.00872915	0.00268112,0.00735542	14.8283,0.62834	-7.97819567941756,-1.18676431801311	CADM1	rs10891866	0.99216	0.99216	1	|EpiMap=1			0	0.999999	0.374928	NA	0.0486991	0.000107874	NA	TRUE	FALSE	FALSE	FALSE	FALSE	FALSE	FALSE	TRUE	FALSE
HeightSRCm_INT	qt	Baseline_Survey	Vitals	What is your height? (cm, inv-normal transformed)	11_116727936-117097222	EUR,AFR	1	1	1	rs652455	0.999592	117071449	T,T	C,C	0.825,0.671	-0.0251981,0.00312093	0.00349666,0.00665515	12.2405,0.194427	-7.20633404448817,0.468949610452056	TAGLN	rs652455	0.999592	0.999592	0.757	|Promoter=1|ABC=1			0	0.999999	0.263014	NA	0.156847	0.0238261	NA	FALSE	FALSE	FALSE	FALSE	FALSE	FALSE	FALSE	FALSE	FALSE
HeightSRCm_INT	qt	Baseline_Survey	Vitals	What is your height? (cm, inv-normal transformed)	11_11792049-12009140	EUR,AFR	1	1	1	rs10734190	0.954554	12001587	C,C	T,T	0.8588,0.96974	0.0383604,0.0101217	0.00381536,0.0182539	23.0553,0.237143	10.0542019625933,0.554495203764675	DKK3	rs10734190	0.954554	0.954554	1	|Promoter=1|GTeX_Finemapped=1|EpiMap=1|ABC=1			0	1	0.297368	NA	0.0694362	0.0443778	NA	TRUE	FALSE	FALSE	FALSE	FALSE	FALSE	FALSE	TRUE	FALSE
HeightSRCm_INT	qt	Baseline_Survey	Vitals	What is your height? (cm, inv-normal transformed)	11_11792049-12009140	EUR,AFR	2	3	0.955955	rs3206824	0.537816	11986061	C,C	T,T	0.7575,0.8154	0.0285755,-0.000667709	0.00309993,0.00805965	19.5194,0.0296652	9.21811137670851,-0.0828459052192093	DKK3	rs3206824,rs10741563	0.537816,0.118368	0.656184	1,1	|Exon=1|GTeX_Finemapped=1|EpiMap=1,|GTeX_Finemapped=1	rs13903	0.338027	0.338027	0.99998	0.246745	NA	0.0694362	0.0443778	NA	TRUE	FALSE	FALSE	FALSE	FALSE	FALSE	FALSE	TRUE	FALSE
HeightSRCm_INT	qt	Baseline_Survey	Vitals	What is your height? (cm, inv-normal transformed)	11_118746539-118746769	EUR,AFR	1	1	1	rs4938576	1	118746769	G,T	T,G	0.5964,0.6218	0.0262385,-0.0017579	0.00270804,0.00644809	21.4744,0.105052	9.68911094370836,-0.272623365988998	C2CD2L	rs4938576	1	1	0.798	|GTeX_Finemapped=1			0	1	0.364295	NA	6.4741e-09	6.4741e-09	NA	TRUE	FALSE	FALSE	FALSE	FALSE	FALSE	FALSE	TRUE	FALSE
HeightSRCm_INT	qt	Baseline_Survey	Vitals	What is your height? (cm, inv-normal transformed)	11_118746539-118746769	EUR,AFR	2	1	1	rs4938575	0.995505	118746603	T,T	C,C	0.6064,0.90015	-0.0229317,-0.0150488	0.00271952,0.01043	16.4697,0.82662	-8.43226010472436,-1.44283796740173	CXCR5	rs4938575	0.995505	0.995505	1	|EpiMap=1			0	0.993874	0.51203	NA	6.4741e-09	6.4741e-09	NA	TRUE	FALSE	FALSE	FALSE	FALSE	FALSE	FALSE	TRUE	FALSE
HeightSRCm_INT	qt	Baseline_Survey	Vitals	What is your height? (cm, inv-normal transformed)	11_120212601-120340060	EUR,AFR	1	1	1	rs2305013	1	120340060	A,A	T,T	0.95229,0.993949	0.0614142,0.00603199	0.00623318,0.0403201	22.176,0.0549855	9.85278782258815,0.149602555549217	ARHGEF12	rs2305013	1	1	1	|Exon=1			0	1	0.243722	NA	0.0955071	0.0179875	NA	TRUE	FALSE	FALSE	FALSE	FALSE	FALSE	FALSE	TRUE	FALSE
HeightSRCm_INT	qt	Baseline_Survey	Vitals	What is your height? (cm, inv-normal transformed)	11_120212601-120340060	EUR,AFR	2	1	1	rs55869319	0.983895	120302729	C,C	T,T	0.8728,0.8162	-0.0260114,-0.00641473	0.00398748,0.00807321	10.1625,0.36971	-6.52326782830259,-0.79456994181992	ARHGEF12	rs55869319	0.983895	0.983895	1	|ABC=1			0	0.999804	0.262665	NA	0.0955071	0.0179875	NA	TRUE	FALSE	FALSE	FALSE	FALSE	FALSE	FALSE	TRUE	FALSE
HeightSRCm_INT	qt	Baseline_Survey	Vitals	What is your height? (cm, inv-normal transformed)	11_122804133-122847837	EUR,AFR	1	12	0.944139	rs11605693	0.198992	122837037	C,C	T,T	0.5616,0.6346	0.0408105,0.010153	0.00267763,0.00649356	51.7254,0.928398	15.2412768007529,1.56354911635528	C11orf63	rs11605693,rs7115813,rs7115679,rs7937474,rs7124683,rs7115852,rs7115651,rs7119398,rs7119533,rs7113330,rs930982,rs1461499	0.198992,0.141521,0.0786829,0.0744258,0.0704201,0.068885,0.0688401,0.0621266,0.0582533,0.0496722,0.0453713,0.0423866	0.959577	1,1,1,1,1,1,1,1,1,1,1,1	|GTeX_Finemapped=1,|GTeX_Finemapped=1,|GTeX_Finemapped=1,|GTeX_Finemapped=1,|GTeX_Finemapped=1,|GTeX_Finemapped=1,|GTeX_Finemapped=1,|GTeX_Finemapped=1,|GTeX_Finemapped=1,|GTeX_Finemapped=1,|GTeX_Finemapped=1,|GTeX_Finemapped=1			0	1	0.29914	NA	0.00407396	0.000612007	NA	TRUE	FALSE	FALSE	FALSE	FALSE	FALSE	FALSE	TRUE	FALSE
HeightSRCm_INT	qt	Baseline_Survey	Vitals	What is your height? (cm, inv-normal transformed)	11_122804133-122847837	EUR,AFR	2	4	0.943146	rs4293126	0.391696	122804133	G,A	A,G	0.508,0.5129	-0.0391869,0.0156703	0.00265757,0.00625593	48.4822,1.91188	-14.7453877038046,2.50487137803652	C11orf63	rs4293126,rs4293127,rs7123283,rs7125837	0.391696,0.373657,0.167214,0.0375031	0.97007	1,1,1,1	|GTeX_Finemapped=1|ABC=1,|GTeX_Finemapped=1|ABC=1,|GTeX_Finemapped=1,|GTeX_Finemapped=1			0	1	0.71417	NA	0.00407396	0.000612007	NA	TRUE	FALSE	FALSE	FALSE	FALSE	FALSE	FALSE	TRUE	FALSE
HeightSRCm_INT	qt	Baseline_Survey	Vitals	What is your height? (cm, inv-normal transformed)	11_125575224-126075224	EUR,AFR	1	1	1	rs12222197	1	125825224	T,G	G,T	0.5736,0.5514	0.0335791,-0.00813386	0.0026865,0.00628716	35.1227,0.708276	12.4991997022148,-1.29372562492445	CDON	rs12222197	1	1	1	|EpiMap=1			0	1	0.411937	NA	0.241599	0.103272	NA	FALSE	FALSE	FALSE	FALSE	FALSE	FALSE	FALSE	FALSE	FALSE
HeightSRCm_INT	qt	Baseline_Survey	Vitals	What is your height? (cm, inv-normal transformed)	11_125575224-126075224	EUR,AFR	2	5	0.984271	rs4937107	0.341663	126024533	A,G	G,A	0.6441,0.6641	-0.0221911,-0.0059701	0.00277497,0.00662057	14.8941,0.43511	-8.03316792613974,-0.943974582177955	CDON	rs9804423,rs892424,rs7478960	0.249552,0.207439,0.120511	0.577502	1,1,1	|EpiMap=1,|ABC=1,|ABC=1	rs4937107,rs7129706	0.341663,0.0559452	0.397608	1	0.253023	NA	0.241599	0.103272	NA	FALSE	FALSE	FALSE	FALSE	FALSE	FALSE	FALSE	FALSE	FALSE
HeightSRCm_INT	qt	Baseline_Survey	Vitals	What is your height? (cm, inv-normal transformed)	11_125575224-126075224	EUR,AFR	3	7	0.990615	rs535565	0.259642	126063061	C,C	T,T	0.7952,0.92133	-0.0264542,0.0188006	0.00329228,0.0116146	15.0297,0.976697	-8.05725535780034,1.47524683040209	RPUSD4	rs527051,rs562361,rs587165,rs681664	0.20062,0.136021,0.133402,0.131746	0.601789	1,0.952,1,0.952	|GTeX_Finemapped=1,|GTeX_Finemapped=1|EpiMap=1|ABC=0.500,|GTeX_Finemapped=1,|GTeX_Finemapped=1|EpiMap=1|ABC=0.500	rs535565,rs600751,rs686646	0.259642,0.0534378,0.0682783	0.381358	1	0.457976	NA	0.241599	0.103272	NA	FALSE	FALSE	FALSE	FALSE	FALSE	FALSE	FALSE	FALSE	FALSE
HeightSRCm_INT	qt	Baseline_Survey	Vitals	What is your height? (cm, inv-normal transformed)	11_12664541-12856414	EUR,AFR	1	1	1	rs7935997	0.998393	12728651	A,A	G,G	0.6064,0.6157	-0.0408247,-0.0218923	0.00271952,0.00642832	50.211,3.18035	-15.0117300111784,-3.40560208577047	TEAD1	rs7935997	0.998393	0.998393	1	|ABC=1			0	1	0.987979	NA	0.194996	0.0801049	NA	FALSE	TRUE	FALSE	FALSE	FALSE	FALSE	FALSE	TRUE	FALSE
HeightSRCm_INT	qt	Baseline_Survey	Vitals	What is your height? (cm, inv-normal transformed)	11_12664541-12856414	EUR,AFR	2	2	0.974874	rs10831899	0.542818	12741476	G,G	C,C	0.7972,0.990166	0.0377923,-0.0168206	0.00330432,0.0316883	29.5648,0.225084	11.4372397346504,-0.53081421218557	TEAD1	rs10831899,rs7938936	0.542818,0.455364	0.998182	1,1	|EpiMap=1,|EpiMap=1			0	0.999976	0.324631	NA	0.194996	0.0801049	NA	FALSE	FALSE	FALSE	FALSE	FALSE	FALSE	FALSE	FALSE	FALSE
HeightSRCm_INT	qt	Baseline_Survey	Vitals	What is your height? (cm, inv-normal transformed)	11_128657908-128691976	EUR,AFR	1	6	0.997674	rs611307	0.43667	128669820	C,C	T,T	0.7097,0.9584	0.0350816,0.000134884	0.00292711,0.0156602	32.3711,0.00299488	11.9850637659671,0.00861317224556519	FLI1	rs611307,rs1148066,rs682695,rs612282	0.43667,0.142367,0.122376,0.0459965	0.747409	1,1,1,1	|EpiMap=1,|Exon=1,|Exon=1,|EpiMap=1	rs546207,rs616781	0.075274,0.129582	0.204856	1	0.395729	NA	0.051621	3.56104e-05	NA	TRUE	FALSE	FALSE	FALSE	FALSE	FALSE	FALSE	TRUE	FALSE
HeightSRCm_INT	qt	Baseline_Survey	Vitals	What is your height? (cm, inv-normal transformed)	11_128657908-128691976	EUR,AFR	2	3	0.984778	rs3758770	0.405283	128672826	C,C	T,T	0.92843,0.98714	-0.0262585,-0.0211488	0.00515418,0.0277528	6.45659,0.35063	-5.09460282721985,-0.76204202819175	FLI1	rs3758770,rs2268611,rs2268596	0.405283,0.377142,0.212806	0.995231	1,1,1	|ABC=1,|EpiMap=1,|EpiMap=1			0	0.997067	0.382231	NA	0.051621	3.56104e-05	NA	TRUE	FALSE	FALSE	FALSE	FALSE	FALSE	FALSE	TRUE	FALSE
HeightSRCm_INT	qt	Baseline_Survey	Vitals	What is your height? (cm, inv-normal transformed)	11_128657908-128691976	EUR,AFR	3	1	1	rs487449	0.999998	128689668	A,A	G,G	0.8608,0.95764	-0.028075,0.00280297	0.00383821,0.0155252	12.5881,0.0671579	-7.31460759051746,0.1805432458197	KCNJ1	rs487449	0.999998	0.999998	1	|EpiMap=1			0	0.999998	0.354834	NA	0.051621	3.56104e-05	NA	TRUE	FALSE	FALSE	FALSE	FALSE	FALSE	FALSE	TRUE	FALSE
HeightSRCm_INT	qt	Baseline_Survey	Vitals	What is your height? (cm, inv-normal transformed)	11_128657908-128691976	EUR,AFR	4	1	1	rs34839878	1	128689632	A,A	T,T	0.672,0.8464	0.0227312,-0.00437627	0.00282994,0.00867229	15.0196,0.211958	8.03239644656777,-0.504626805607285	KCNJ1	rs34839878	1	1	1	|EpiMap=1			0	1	0.420429	NA	0.051621	3.56104e-05	NA	TRUE	FALSE	FALSE	FALSE	FALSE	FALSE	FALSE	TRUE	FALSE
HeightSRCm_INT	qt	Baseline_Survey	Vitals	What is your height? (cm, inv-normal transformed)	11_130266117-130282078	EUR,AFR	1	4	0.886416	rs11222084	0.750112	130273230	A,A	T,T	0.67,0.7912	0.0194913,0.00392791	0.00282556,0.00769323	11.2784,0.214916	6.89820778889848,0.510567083006747	ADAMTS8	rs11222084,rs7936928,rs3740888,rs4936099	0.750112,0.13029,0.041239,0.0389628	0.960604	1,1,1,1	|GTeX_Finemapped=1|EpiMap=1|ABC=1,|GTeX_Finemapped=1,|ABC=1,|GTeX_Finemapped=1			0	1	0.332946	NA	0.0121332	0.0228158	NA	TRUE	FALSE	FALSE	FALSE	FALSE	FALSE	FALSE	TRUE	FALSE
HeightSRCm_INT	qt	Baseline_Survey	Vitals	What is your height? (cm, inv-normal transformed)	11_14262559-14273308	EUR,AFR	1	1	1	rs2303973	1	14264916	A,G	G,A	0.5875,0.5635	-0.0278759,0.00597436	0.00269888,0.0063049	24.2819,0.464267	-10.3286919018259,0.947574109026313	SPON1	rs2303973	1	1	1	|Exon=1			0	1	0.358147	NA	0.185427	0.356534	NA	FALSE	FALSE	FALSE	FALSE	FALSE	FALSE	FALSE	FALSE	FALSE
HeightSRCm_INT	qt	Baseline_Survey	Vitals	What is your height? (cm, inv-normal transformed)	11_14262559-14273308	EUR,AFR	2	1	1	rs4756784	0.999972	14270904	G,G	A,A	0.6789,0.6823	-0.0151574,-0.00926021	0.00284562,0.00671616	6.99967,0.774799	-5.3265720651387,-1.3787953235182	ARNTL	rs4756784	0.999972	0.999972	0.655	|EpiMap=1			0	1	0.456782	NA	0.185427	0.356534	NA	FALSE	FALSE	FALSE	FALSE	FALSE	FALSE	FALSE	FALSE	FALSE
HeightSRCm_INT	qt	Baseline_Survey	Vitals	What is your height? (cm, inv-normal transformed)	11_18612468-18664241	EUR,AFR	1	8	0.995186	rs10832956	0.329601	18645668	C,T	T,C	0.7167,0.8812	-0.0422597,0.0109295	0.00294854,0.00966433	45.8623,0.588225	-14.3324153648925,1.13091129959345	SPTY2D1	rs10832956,rs10832954,rs2084220,rs7943121,rs10832962,rs11024739,rs4757676,rs10832950	0.329601,0.161746,0.12094,0.113711,0.113653,0.0566312,0.0364332,0.0233798	0.956095	1,1,1,1,1,1,0.721,1	|GTeX_Finemapped=1,|GTeX_Finemapped=1,|Promoter=1|GTeX_Finemapped=1,|Promoter=1|GTeX_Finemapped=1|ABC=1,|Exon=1|GTeX_Finemapped=1|ABC=1,|GTeX_Finemapped=1,|GTeX_Finemapped=1,|GTeX_Finemapped=1			0	1	0.448395	NA	0.0388649	0.00676767	NA	TRUE	FALSE	FALSE	FALSE	FALSE	FALSE	FALSE	TRUE	FALSE
HeightSRCm_INT	qt	Baseline_Survey	Vitals	What is your height? (cm, inv-normal transformed)	11_18612468-18664241	EUR,AFR	2	1	1	rs189169118	0.996841	18656179	C,NA	G,NA	0.98211,NA	0.0591775,NA	0.0100234,NA	8.44989,NA	5.90393479258535,NA	SPTY2D1	rs189169118	0.996841	0.996841	1	|Promoter=1|ABC=1			0	0.989778	0.498701	NA	0.0388649	0.00676767	NA	TRUE	FALSE	FALSE	FALSE	FALSE	FALSE	FALSE	TRUE	FALSE
HeightSRCm_INT	qt	Baseline_Survey	Vitals	What is your height? (cm, inv-normal transformed)	11_18612468-18664241	EUR,AFR	3	8	0.994286	rs78870962	0.199443	18639098	G,G	A,A	0.90358,0.990923	-0.0459301,-0.0341917	0.00450124,0.0329706	23.72,0.523286	-10.2038771538509,-1.03703602603532	SPTY2D1	rs78870962,rs35411689,rs77359510,rs12576634,rs75617020,rs79151962,rs141999214	0.199443,0.147202,0.141653,0.119681,0.119681,0.0450574,0.0373955	0.810113	1,1,1,1,1,1,1	|GTeX_Finemapped=1,|Exon=1|GTeX_Finemapped=1,|GTeX_Finemapped=1,|GTeX_Finemapped=1,|GTeX_Finemapped=1,|Promoter=1|GTeX_Finemapped=1|ABC=1,|GTeX_Finemapped=1	rs74232554	0.163804	0.163804	0.939518	0.423028	NA	0.0388649	0.00676767	NA	TRUE	FALSE	FALSE	FALSE	FALSE	FALSE	FALSE	TRUE	FALSE
HeightSRCm_INT	qt	Baseline_Survey	Vitals	What is your height? (cm, inv-normal transformed)	11_26920575-27016360	EUR,AFR	1	1	1	rs138273386	1	27016360	G,NA	A,NA	0.994036,NA	0.173065,NA	0.0172556,NA	22.9466,NA	10.0294976703215,NA	FIBIN	rs138273386	1	1	1	|Exon=1|ABC=1			0	1	0.5	NA	0.0816455	0.0210609	NA	TRUE	FALSE	FALSE	FALSE	FALSE	FALSE	FALSE	TRUE	FALSE
HeightSRCm_INT	qt	Baseline_Survey	Vitals	What is your height? (cm, inv-normal transformed)	11_2770777-2813345	EUR,AFR	1	1	1	rs2237886	1	2810731	C,C	T,T	0.90457,0.92511	-0.07837,0.00883358	0.00452205,0.0118798	66.5585,0.33996	-17.3306354418903,0.743579858246772	TSPAN32	rs2237886	1	1	0.798	|GTeX_Finemapped=1			0	1	0.588664	NA	0.120089	0.0537175	NA	FALSE	FALSE	FALSE	FALSE	FALSE	FALSE	FALSE	FALSE	FALSE
HeightSRCm_INT	qt	Baseline_Survey	Vitals	What is your height? (cm, inv-normal transformed)	11_2770777-2813345	EUR,AFR	2	1	1	rs2075870	1	2790019	G,G	A,A	0.97714,0.91452	0.135909,0.00596468	0.00888961,0.0111838	52.0401,0.226358	15.288522218635,0.53333214113271	SLC22A18	rs2075870	1	1	1	|EpiMap=1			0	1	0.296604	NA	0.120089	0.0537175	NA	FALSE	FALSE	FALSE	FALSE	FALSE	FALSE	FALSE	FALSE	FALSE
HeightSRCm_INT	qt	Baseline_Survey	Vitals	What is your height? (cm, inv-normal transformed)	11_2770777-2813345	EUR,AFR	3	1	1	rs81205	0.999998	2798804	A,C	C,A	0.5467,0.7655	0.0331514,-0.0170569	0.0026689,0.00738029	34.6988,1.68142	12.4213721008655,-2.31114224508793	KCNQ1	rs81205	0.999998	0.999998	0.981	|Exon=1			0	1	0.929149	NA	0.120089	0.0537175	NA	FALSE	TRUE	FALSE	FALSE	FALSE	FALSE	FALSE	TRUE	FALSE
HeightSRCm_INT	qt	Baseline_Survey	Vitals	What is your height? (cm, inv-normal transformed)	11_2770777-2813345	EUR,AFR	4	3	0.987701	rs150508137	0.789396	2811507	C,NA	T,NA	0.96123,NA	-0.0496318,NA	0.00688237,NA	12.2568,NA	-7.21144024514811,NA	PHLDA2	rs150508137	0.789396	0.789396	0.798	|GTeX_Finemapped=1	rs11607946,rs41282928	0.105302,0.105302	0.210604	1	0.5	NA	0.120089	0.0537175	NA	FALSE	FALSE	FALSE	FALSE	FALSE	FALSE	FALSE	FALSE	FALSE
HeightSRCm_INT	qt	Baseline_Survey	Vitals	What is your height? (cm, inv-normal transformed)	11_28379460-28577867	EUR,AFR	1	3	1	rs17652117	0.358585	28483645	A,A	G,G	0.7753,0.8956	0.0229983,0.00655845	0.00318319,0.0102261	12.2998,0.282913	7.22492216927045,0.641344207469123	BDNF	rs17652117,rs34857148,rs7110074	0.358585,0.325233,0.314585	0.998403	1,1,1	|EpiMap=1,|EpiMap=1,|EpiMap=1			0	0.999531	0.363582	NA	0.000230128	0.00708362	NA	TRUE	FALSE	FALSE	FALSE	FALSE	FALSE	FALSE	TRUE	FALSE
HeightSRCm_INT	qt	Baseline_Survey	Vitals	What is your height? (cm, inv-normal transformed)	11_28379460-28577867	EUR,AFR	2	8	0.926755	rs11030310	0.18834	28405552	G,A	A,G	0.508,0.8782	0.0188749,-0.00303072	0.00265757,0.00956086	11.9112,0.124216	7.10231527297494,-0.316992404448972	BDNF	rs11030310,rs10835338,rs7931626,rs4923536,rs4547081,rs10835343,rs1443127	0.18834,0.171933,0.15636,0.136453,0.0813227,0.0781602,0.0695666	0.882135	1,1,1,1,1,1,1	|EpiMap=1,|EpiMap=1,|ABC=1,|ABC=1,|EpiMap=1|ABC=1,|ABC=1,|EpiMap=1	rs10835323	0.0694519	0.0694519	0.995657	0.318428	NA	0.000230128	0.00708362	NA	TRUE	FALSE	FALSE	FALSE	FALSE	FALSE	FALSE	TRUE	FALSE
HeightSRCm_INT	qt	Baseline_Survey	Vitals	What is your height? (cm, inv-normal transformed)	11_30445366-30533622	EUR,AFR	1	1	1	rs4367923	0.986017	30500810	G,G	A,A	0.6829,0.8873	-0.034428,-0.0165274	0.00285511,0.00988827	32.7565,1.02392	-12.0583795370406,-1.67141471662889	ARL14EP	rs4367923	0.986017	0.986017	1	|ABC=1			0	1	0.659892	NA	0.0555227	0.0160108	NA	TRUE	FALSE	FALSE	FALSE	FALSE	FALSE	FALSE	TRUE	FALSE
HeightSRCm_INT	qt	Baseline_Survey	Vitals	What is your height? (cm, inv-normal transformed)	11_30445366-30533622	EUR,AFR	2	11	0.77945	rs1458726	0.165798	30505879	G,G	T,T	0.7584,0.5635	0.0293744,0.00766094	0.00310386,0.0063049	20.5275,0.6491	9.46382890980908,1.21507716220717	MPPED2	rs1458726,rs12286337,rs12286198,rs10488821,rs544625,rs61884729,rs1458727,rs56304028,rs2242144,rs3781845,rs16920762	0.165798,0.141154,0.139929,0.138953,0.115341,0.0693019,0.0682466,0.0510917,0.0300074,0.029952,0.0285972	0.978372	1,1,1,1,1,1,1,1,1,1,1	|GTeX_Finemapped=1,|GTeX_Finemapped=1,|GTeX_Finemapped=1|EpiMap=1,|GTeX_Finemapped=1,|GTeX_Finemapped=1,|GTeX_Finemapped=1,|GTeX_Finemapped=1,|Cicero=1,|EpiMap=1|Cicero=1,|Cicero=1,|EpiMap=1			0	0.987516	0.400451	NA	0.0555227	0.0160108	NA	TRUE	FALSE	FALSE	FALSE	FALSE	FALSE	FALSE	TRUE	FALSE
HeightSRCm_INT	qt	Baseline_Survey	Vitals	What is your height? (cm, inv-normal transformed)	11_33960965-34460965	EUR,AFR	1	1	1	rs2926460	0.999979	34228554	C,C	G,G	0.7058,0.7496	0.0183526,-0.00745797	0.00291566,0.00721748	9.51084,0.520779	6.29449249912541,-1.03332049413369	ELF5	rs2926460	0.999979	0.999979	1	|EpiMap=1			0	0.999994	0.342125	NA	0.216502	0.0894472	NA	FALSE	FALSE	FALSE	FALSE	FALSE	FALSE	FALSE	FALSE	FALSE
HeightSRCm_INT	qt	Baseline_Survey	Vitals	What is your height? (cm, inv-normal transformed)	11_33960965-34460965	EUR,AFR	2	1	1	rs117891531	0.96601	33992648	C,NA	G,NA	0.98509,NA	-0.0508514,NA	0.0109628,NA	5.45482,NA	-4.63854124858613,NA	LMO2	rs117891531	0.96601	0.96601	1	|Cicero=1			0	0.954706	0.493889	NA	0.216502	0.0894472	NA	FALSE	FALSE	FALSE	FALSE	FALSE	FALSE	FALSE	FALSE	FALSE
HeightSRCm_INT	qt	Baseline_Survey	Vitals	What is your height? (cm, inv-normal transformed)	11_35460843-35495129	EUR,AFR	1	3	0.915703	rs644755	0.890813	35460843	G,G	A,A	0.663,0.8684	0.027462,0.0250544	0.00281078,0.00924974	21.8206,2.17034	9.77024171226492,2.70865991908962	PAMR1	rs644755,rs1400492,rs11033122	0.890813,0.0458179,0.0365536	0.973185	1,1,1	|GTeX_Finemapped=1,|GTeX_Finemapped=1,|GTeX_Finemapped=1			0	1	0.804047	NA	0.0143008	0.000613343	NA	TRUE	TRUE	FALSE	TRUE	FALSE	FALSE	FALSE	TRUE	TRUE
HeightSRCm_INT	qt	Baseline_Survey	Vitals	What is your height? (cm, inv-normal transformed)	11_4601269-4622159	EUR,AFR	1	5	0.951216	rs4910637	0.315866	4620713	C,C	T,T	0.90557,0.8048	0.0358171,0.0067898	0.00454342,0.00788921	14.4964,0.409566	7.88329056085504,0.860643841398568	TRIM68	rs4910637,rs2231972,rs2163284,rs1000071,rs1122778	0.315866,0.285739,0.183,0.158203,0.0571891	0.999997	1,1,1,1,1	|Exon=1|GTeX_Finemapped=1,|GTeX_Finemapped=1,|GTeX_Finemapped=1,|GTeX_Finemapped=1,|GTeX_Finemapped=1			0	1	0.235287	NA	0.0440285	0.0276942	NA	TRUE	FALSE	FALSE	FALSE	FALSE	FALSE	FALSE	TRUE	FALSE
HeightSRCm_INT	qt	Baseline_Survey	Vitals	What is your height? (cm, inv-normal transformed)	11_4601269-4622159	EUR,AFR	2	1	1	rs12793957	0.995086	4608262	A,A	C,C	0.7008,0.8374	-0.0130442,-0.0219723	0.00290149,0.00847404	5.15901,2.02149	-4.49569014540805,-2.59289547842587	OR52I2	rs12793957	0.995086	0.995086	1	|Exon=1			0	0.977785	0.782142	NA	0.0440285	0.0276942	NA	TRUE	FALSE	FALSE	FALSE	FALSE	FALSE	FALSE	TRUE	FALSE
HeightSRCm_INT	qt	Baseline_Survey	Vitals	What is your height? (cm, inv-normal transformed)	11_47372377-47946836	EUR,AFR	1	13	0.989946	rs10838757	0.276587	47763016	T,T	C,C	0.6441,0.92057	0.0384619,0.0357681	0.00277497,0.0115637	42.9577,2.70322	13.8602939851602,3.09313627991041	C1QTNF4	rs10838757,rs7130758,rs11602339,rs34910028,rs12421210,rs17788930,rs7120333,rs12787112	0.276587,0.109458,0.109016,0.0869147,0.0776664,0.0307166,0.0280049,0.00870443	0.727068	1,1,1,1,1,1,1,1	|GTeX_Finemapped=1,|GTeX_Finemapped=1,|GTeX_Finemapped=1,|GTeX_Finemapped=1,|GTeX_Finemapped=1,|GTeX_Finemapped=1,|GTeX_Finemapped=1,|GTeX_Finemapped=1	rs11039342,rs11039355,rs34128973,rs4752797,rs9909	0.0655232,0.111039,0.0105806,0.00896534,0.0325206	0.228629	1	0.519538	NA	0.0967797	0.127264	NA	TRUE	FALSE	FALSE	FALSE	FALSE	FALSE	FALSE	TRUE	FALSE
HeightSRCm_INT	qt	Baseline_Survey	Vitals	What is your height? (cm, inv-normal transformed)	11_47372377-47946836	EUR,AFR	2	15	0.878186	rs116371174	0.1536	47421694	NA,G	NA,A	NA,0.8026	NA,-0.0510863	NA,0.00785587	NA,10.1037	NA,-6.50294620455787	SPI1	rs116371174,rs111210746,rs77690953,rs11039213,rs80289522	0.1536,0.0957667,0.0631087,0.0615555,0.0610728	0.435104	1,0.487,1,1,1	|ABC=1,|EpiMap=1,|EpiMap=1|ABC=1,|EpiMap=1,|EpiMap=1|ABC=1	rs111907574,rs11570044,rs116526178,rs149651432,rs34037785,rs60580032,rs75005130,rs76193101,rs78307209,rs79793569	0.120053,0.107551,0.0203937,0.0322919,0.0432901,0.0175744,0.0181882,0.0142525,0.014375,0.133714	0.521684	0.500597	0.999393	NA	0.0967797	0.127264	NA	FALSE	FALSE	FALSE	FALSE	FALSE	FALSE	FALSE	FALSE	FALSE
HeightSRCm_INT	qt	Baseline_Survey	Vitals	What is your height? (cm, inv-normal transformed)	11_47372377-47946836	EUR,AFR	3	1	1	rs575905182	0.998909	47374718	A,NA	C,NA	0.98907,NA	0.0593795,NA	0.0127784,NA	5.47237,NA	4.646865022225,NA	MYBPC3	rs575905182	0.998909	0.998909	1	|Promoter=1|EpiMap=1			0	1	0.5	NA	0.0967797	0.127264	NA	TRUE	FALSE	FALSE	FALSE	FALSE	FALSE	FALSE	TRUE	FALSE
HeightSRCm_INT	qt	Baseline_Survey	Vitals	What is your height? (cm, inv-normal transformed)	11_47372377-47946836	EUR,AFR	4	2	0.991281	rs17726706	0.659399	47476377	A,A	C,C	0.8638,0.98109	-0.0345677,0.0214884	0.00387351,0.0229571	18.3476,0.45685	-8.92412824544147,0.936024149391691	PSMC3	rs17726706,rs61895102	0.659399,0.297012	0.956411	0.721,1	|GTeX_Finemapped=1,|GTeX_Finemapped=1			0	1	0.148214	NA	0.0967797	0.127264	NA	TRUE	FALSE	FALSE	FALSE	FALSE	FALSE	FALSE	TRUE	FALSE
HeightSRCm_INT	qt	Baseline_Survey	Vitals	What is your height? (cm, inv-normal transformed)	11_551753-553866	EUR,AFR	1	2	0.975953	rs11246182	0.638557	552788	C,G	G,C	0.6342,0.5424	0.0244734,-0.0156911	0.00275844,0.00627646	18.1443,1.9059	8.87218862835516,-2.49999203372602	PHRF1	rs11246182	0.638557	0.638557	1	|GTeX_Finemapped=1	rs12792519	0.361428	0.361428	1	0.76674	NA	0.00208261	0.000156552	NA	TRUE	FALSE	FALSE	FALSE	FALSE	FALSE	FALSE	TRUE	FALSE
HeightSRCm_INT	qt	Baseline_Survey	Vitals	What is your height? (cm, inv-normal transformed)	11_55294611-56118625	EUR,AFR	1	3	1	rs7102663	0.508967	55595324	C,C	T,T	0.8698,0.7383	0.0210323,0.0154769	0.00394806,0.00711376	7.00125,1.52896	5.3272493325836,2.17562864083129	OR5L2	rs7102663,rs7102394	0.508967,0.332773	0.84174	1,1	|Exon=1,|Exon=1	rs6591700	0.139083	0.139083	0.999969	0.614076	NA	0.010191	0.016844	NA	TRUE	FALSE	FALSE	FALSE	FALSE	FALSE	FALSE	TRUE	FALSE
HeightSRCm_INT	qt	Baseline_Survey	Vitals	What is your height? (cm, inv-normal transformed)	11_58174653-58413910	EUR,AFR	1	23	0.88837	rs7927966	0.0740633	58376276	C,C	T,T	0.7495,0.8321	-0.0264777,-0.0145144	0.00306626,0.00836574	17.2317,1.08227	-8.63517770834828,-1.73498100586439	ZFP91	rs7927966,rs12799215,rs11603890,rs12787765,rs2275993,rs2298608,rs7102510,rs8373,rs10896795,rs11229545,rs3168135,rs12808544,rs10896796,rs11229543,rs1938598,rs11229555,rs2276153	0.0740633,0.056235,0.054519,0.054519,0.0542049,0.0540093,0.0526947,0.0516359,0.0507598,0.0506572,0.0506572,0.0493119,0.0484674,0.0437309,0.0179642,0.0133017,0.0126659	0.789397	0.882,1,1,1,1,1,1,1,1,1,1,1,1,1,1,1,1	|GTeX_Finemapped=1,|GTeX_Finemapped=1,|GTeX_Finemapped=1,|GTeX_Finemapped=1,|GTeX_Finemapped=1,|GTeX_Finemapped=1,|GTeX_Finemapped=1,|Exon=1|GTeX_Finemapped=1,|GTeX_Finemapped=1,|Exon=1|GTeX_Finemapped=1,|Exon=1|GTeX_Finemapped=1,|GTeX_Finemapped=1,|GTeX_Finemapped=1,|GTeX_Finemapped=1,|GTeX_Finemapped=1,|GTeX_Finemapped=1,|GTeX_Finemapped=1	rs10896788,rs10896794,rs11229457,rs12285111,rs17474373,rs61889537	0.0707745,0.0280523,0.00896639,0.00902619,0.0141918,0.0367591	0.16777	0.999993	0.53439	NA	0.04603	0.0304536	NA	TRUE	FALSE	FALSE	FALSE	FALSE	FALSE	FALSE	TRUE	FALSE
HeightSRCm_INT	qt	Baseline_Survey	Vitals	What is your height? (cm, inv-normal transformed)	11_58174653-58413910	EUR,AFR	2	2	1	rs143212533	0.568603	58261731	A,NA	G,NA	0.994036,NA	-0.118726,NA	0.0172556,NA	11.2242,NA	-6.88043301884606,NA	ZDHHC5	rs143212533	0.568603	0.568603	1	|EpiMap=1	rs77084531	0.431387	0.431387	0.999964	0.499993	NA	0.04603	0.0304536	NA	TRUE	FALSE	FALSE	FALSE	FALSE	FALSE	FALSE	TRUE	FALSE
HeightSRCm_INT	qt	Baseline_Survey	Vitals	What is your height? (cm, inv-normal transformed)	11_58174653-58413910	EUR,AFR	3	5	0.997918	rs10792168	0.233187	58205540	A,A	G,G	0.5775,0.9826	0.0205736,0.052437	0.00268974,0.0239141	13.6932,1.54779	7.64891773926104,2.19272312150572	DTX4	rs10792168,rs2510868,rs2510865,rs2510860,rs2510859	0.233187,0.212312,0.206193,0.177296,0.168727	0.997715	1,1,1,1,1	|GTeX_Finemapped=1,|GTeX_Finemapped=1,|GTeX_Finemapped=1,|GTeX_Finemapped=1,|GTeX_Finemapped=1			0	0.99935	0.631024	NA	0.04603	0.0304536	NA	TRUE	FALSE	FALSE	FALSE	FALSE	FALSE	FALSE	TRUE	FALSE
HeightSRCm_INT	qt	Baseline_Survey	Vitals	What is your height? (cm, inv-normal transformed)	11_60108278-60219235	EUR,AFR	1	12	0.967111	rs4939353	0.328885	60173554	G,G	A,A	0.7306,0.736	0.0229509,0.00767703	0.00299475,0.00709376	13.7432,0.554157	7.66371149511645,1.08222296779141	MS4A7	rs4939353,rs10897056,rs1443251,rs6591580,rs7107802,rs1348371,rs7123266,rs2304937,rs1062167,rs1892	0.328885,0.0806066,0.0749509,0.0723261,0.072304,0.0519448,0.0394409,0.0378978,0.0221351,0.0117288	0.79222	0.769,0.769,1,1,1,0.769,0.769,0.769,0.922,0.749	|eQTLGen_Finemapped=1,|eQTLGen_Finemapped=1,|eQTLGen_Finemapped=1,|eQTLGen_Finemapped=1,|eQTLGen_Finemapped=1,|eQTLGen_Finemapped=1,|eQTLGen_Finemapped=1,|eQTLGen_Finemapped=1,|Exon=1,|Exon=1	rs1373060,rs8181557	0.150128,0.0185951	0.168723	1	0.52119	NA	0.0767677	0.031334	NA	TRUE	FALSE	FALSE	FALSE	FALSE	FALSE	FALSE	TRUE	FALSE
HeightSRCm_INT	qt	Baseline_Survey	Vitals	What is your height? (cm, inv-normal transformed)	11_61573540-61623793	EUR,AFR	1	2	1	rs2851682	0.798373	61616012	A,NA	G,NA	0.8936,NA	0.0453563,NA	0.00430881,NA	25.1852,NA	10.5264098440173,NA	FADS1	rs2851682	0.798373	0.798373	1	|GTeX_Finemapped=1	rs2845572	0.165755	0.165755	1	0.499904	NA	0.0723728	0.0345607	NA	TRUE	FALSE	FALSE	FALSE	FALSE	FALSE	FALSE	TRUE	FALSE
HeightSRCm_INT	qt	Baseline_Survey	Vitals	What is your height? (cm, inv-normal transformed)	11_62546619-62784151	EUR,AFR	1	1	1	rs79279178	0.999861	62784151	T,NA	C,NA	0.994036,NA	-0.118044,NA	0.0172556,NA	11.104,NA	-6.84090961774728,NA	SLC22A8	rs79279178	0.999861	0.999861	1	|Promoter=1			0	0.999916	0.49999	NA	0.167133	0.0714587	NA	FALSE	FALSE	FALSE	FALSE	FALSE	FALSE	FALSE	FALSE	FALSE
HeightSRCm_INT	qt	Baseline_Survey	Vitals	What is your height? (cm, inv-normal transformed)	11_62546619-62784151	EUR,AFR	2	1	1	rs137865609	0.997963	62673122	T,NA	C,NA	0.991054,NA	-0.0737725,NA	0.0141103,NA	6.76675,NA	-5.22827296372154,NA	CHRM1	rs137865609	0.997963	0.997963	1	|EpiMap=1			0	0.999104	0.49974	NA	0.167133	0.0714587	NA	FALSE	FALSE	FALSE	FALSE	FALSE	FALSE	FALSE	FALSE	FALSE
HeightSRCm_INT	qt	Baseline_Survey	Vitals	What is your height? (cm, inv-normal transformed)	11_6626049-6632349	EUR,AFR	1	7	0.984795	rs4758442	0.216729	6626800	G,G	T,T	0.7465,0.5696	-0.0214222,-0.00205853	0.00305419,0.00631533	11.6354,0.128161	-7.01403645483745,-0.325957630084255	ILK	rs4758442,rs6578765,rs6578766,rs1043388,rs1043390	0.216729,0.211331,0.211281,0.138994,0.0713376	0.849673	1,1,1,0.991,1	|GTeX_Finemapped=1,|GTeX_Finemapped=1,|GTeX_Finemapped=1,|Exon=1|GTeX_Finemapped=1|EpiMap=1,|Exon=1|GTeX_Finemapped=1|EpiMap=1	rs2555174,rs7938444	0.0791688,0.0262316	0.1054	1	0.352203	NA	0.017686	0.00234983	NA	TRUE	FALSE	FALSE	FALSE	FALSE	FALSE	FALSE	TRUE	FALSE
HeightSRCm_INT	qt	Baseline_Survey	Vitals	What is your height? (cm, inv-normal transformed)	11_66899619-67184725	EUR,AFR	1	1	1	rs7952436	1	67024534	C,NA	T,NA	0.93141,NA	0.185082,NA	0.00525652,NA	270.853,NA	35.2099868353968,NA	KDM2A	rs7952436	1	1	0.93	|Exon=1			0	1	0.5	NA	0.118912	0.0499335	NA	FALSE	FALSE	FALSE	FALSE	FALSE	FALSE	FALSE	FALSE	FALSE
HeightSRCm_INT	qt	Baseline_Survey	Vitals	What is your height? (cm, inv-normal transformed)	11_66899619-67184725	EUR,AFR	2	2	0.981573	rs116903927	0.772003	67022766	A,NA	G,NA	0.97217,NA	-0.0651113,NA	0.0080774,NA	15.1208,NA	-8.06092306930448,NA	KDM2A	rs116903927	0.772003	0.772003	0.906	|Exon=1	rs145805299	0.179867	0.179867	0.999998	0.500001	NA	0.118912	0.0499335	NA	FALSE	FALSE	FALSE	FALSE	FALSE	FALSE	FALSE	FALSE	FALSE
HeightSRCm_INT	qt	Baseline_Survey	Vitals	What is your height? (cm, inv-normal transformed)	11_66899619-67184725	EUR,AFR	3	1	1	rs2256154	0.999957	67090571	T,C	C,T	0.663,0.96596	-0.0291632,0.0349463	0.00281078,0.0172442	24.494,1.36949	-10.3754829620248,2.02655385578919	AIP	rs2256154	0.999957	0.999957	0.798	|GTeX_Finemapped=1			0	1	0.612356	NA	0.118912	0.0499335	NA	FALSE	FALSE	FALSE	FALSE	FALSE	FALSE	FALSE	FALSE	FALSE
HeightSRCm_INT	qt	Baseline_Survey	Vitals	What is your height? (cm, inv-normal transformed)	11_73383382-73525658	EUR,AFR	1	8	0.935381	rs71479551	0.351829	73525658	T,T	C,C	0.7475,0.5408	0.0268178,0.0112963	0.00305818,0.00627477	17.7448,1.14378	8.76920259762342,1.8002731574225	COA4	rs71479551,rs12285303,rs7935825	0.351829,0.102935,0.0794954	0.534259	1,1,0.882	|GTeX_Finemapped=1,|GTeX_Finemapped=1,|GTeX_Finemapped=1	rs1980345,rs7126049,rs7127066,rs71479542,rs868668	0.0371603,0.0288948,0.101954,0.130413,0.119734	0.418156	1	0.504637	NA	0.0202092	0.00454792	NA	TRUE	FALSE	FALSE	FALSE	FALSE	FALSE	FALSE	TRUE	FALSE
HeightSRCm_INT	qt	Baseline_Survey	Vitals	What is your height? (cm, inv-normal transformed)	11_75275479-75284334	EUR,AFR	1	1	1	rs668347	0.968153	75275479	G,G	T,T	0.837,0.5764	-0.0759198,-0.0525429	0.00359702,0.00632816	98.1574,15.9936	-21.1063046633046,-8.30302963262623	SERPINH1	rs668347	0.968153	0.968153	1	|GTeX_Finemapped=1|ABC=1			0	1	1	NA	0.0305723	0.00106818	NA	TRUE	TRUE	FALSE	TRUE	FALSE	FALSE	FALSE	TRUE	TRUE
HeightSRCm_INT	qt	Baseline_Survey	Vitals	What is your height? (cm, inv-normal transformed)	11_75275479-75284334	EUR,AFR	2	6	0.988684	rs589203	0.363074	75275808	C,C	T,T	0.7058,0.6543	-0.00398751,0.0311234	0.00291566,0.00657475	0.765909,5.65681	-1.36761830940507,4.7337769496939	SERPINH1	rs589203,rs652054,rs653724,rs604021,rs6704,rs650241	0.363074,0.278503,0.111309,0.0882253,0.0814517,0.0518355	0.974398	1,1,1,1,1,1	|GTeX_Finemapped=1,|GTeX_Finemapped=1|ABC=1,|GTeX_Finemapped=1|ABC=1,|GTeX_Finemapped=1|ABC=1,|Exon=1|GTeX_Finemapped=1,|Exon=1			0	1	0.127165	NA	0.0305723	0.00106818	NA	TRUE	FALSE	FALSE	FALSE	FALSE	FALSE	FALSE	TRUE	FALSE
HeightSRCm_INT	qt	Baseline_Survey	Vitals	What is your height? (cm, inv-normal transformed)	11_77360928-77694502	EUR,AFR	1	1	1	rs10899400	0.999323	77416906	C,C	A,A	0.5905,0.6074	0.0196401,-0.00874558	0.00270186,0.00640331	12.4414,0.764459	7.26910350647332,-1.36579050522308	CLNS1A	rs10899400	0.999323	0.999323	1	|EpiMap=1|ABC=1			0	1	0.495929	NA	0.0242829	0.0215954	NA	TRUE	FALSE	FALSE	FALSE	FALSE	FALSE	FALSE	TRUE	FALSE
HeightSRCm_INT	qt	Baseline_Survey	Vitals	What is your height? (cm, inv-normal transformed)	11_8005408-8505408	EUR,AFR	1	1	1	rs2168101	1	8255408	C,C	A,A	0.7048,0.98487	0.0249234,-0.0348569	0.00291278,0.0256158	16.9345,0.760473	8.55656795226553,-1.36075781353696	LMO1	rs2168101	1	1	1	|ABC=1			0	1	0.30515	NA	0.318091	0.171237	NA	FALSE	FALSE	FALSE	FALSE	FALSE	FALSE	FALSE	FALSE	FALSE
HeightSRCm_INT	qt	Baseline_Survey	Vitals	What is your height? (cm, inv-normal transformed)	11_8005408-8505408	EUR,AFR	2	2	0.963392	rs10839974	0.887138	8103353	C,T	T,C	0.90954,0.6785	0.0218098,-0.0227677	0.00463191,0.00669502	5.60304,3.17253	4.70859753319905,-3.40069185752992	TUB	rs10839974,rs7946954	0.887138,0.100049	0.987187	1,1	|Promoter=1|GTeX_Finemapped=1|ABC=1,|GTeX_Finemapped=1			0	0.999995	0.964925	NA	0.318091	0.171237	NA	FALSE	FALSE	FALSE	FALSE	FALSE	FALSE	FALSE	FALSE	FALSE
HeightSRCm_INT	qt	Baseline_Survey	Vitals	What is your height? (cm, inv-normal transformed)	11_8005408-8505408	EUR,AFR	3	1	1	rs484161	0.999119	8264525	T,T	C,C	0.5905,0.879	0.0175801,-0.00187892	0.00270186,0.00958805	10.1144,0.0733295	6.5066657783897,-0.195964768644302	LMO1	rs484161	0.999119	0.999119	1	|EpiMap=1|ABC=1			0	0.999998	0.223761	NA	0.318091	0.171237	NA	FALSE	FALSE	FALSE	FALSE	FALSE	FALSE	FALSE	FALSE	FALSE
HeightSRCm_INT	qt	Baseline_Survey	Vitals	What is your height? (cm, inv-normal transformed)	11_84845241-85207095	EUR,AFR	1	1	1	rs72950187	0.998857	85027948	A,NA	C,NA	0.94632,NA	0.0403403,NA	0.00589487,NA	11.1113,NA	6.84328916498583,NA	DLG2	rs72950187	0.998857	0.998857	1	|ABC=1			0	0.99847	0.499465	NA	0.0465489	0.00477244	NA	TRUE	FALSE	FALSE	FALSE	FALSE	FALSE	FALSE	TRUE	FALSE
HeightSRCm_INT	qt	Baseline_Survey	Vitals	What is your height? (cm, inv-normal transformed)	11_84845241-85207095	EUR,AFR	2	2	1	rs11234341	0.856259	85131841	G,G	C,C	0.7753,0.990923	0.0190912,0.0954249	0.00318319,0.0329706	8.69817,2.42014	5.99750564685112,2.89424214300013	DLG2	rs11234341,rs12283233	0.856259,0.12634	0.982599	1,1	|GTeX_Finemapped=1,|GTeX_Finemapped=1			0	0.999794	0.936502	NA	0.0465489	0.00477244	NA	TRUE	TRUE	FALSE	TRUE	FALSE	FALSE	FALSE	TRUE	TRUE
HeightSRCm_INT	qt	Baseline_Survey	Vitals	What is your height? (cm, inv-normal transformed)	11_89072410-89200873	EUR,AFR	1	1	1	rs317187	0.989782	89094890	T,G	G,T	0.6461,0.7663	0.0207893,-0.00591302	0.00277849,0.00738905	13.1362,0.373074	7.48222955634175,-0.800240897002998	NOX4	rs317187	0.989782	0.989782	1	|ABC=1			0	1	0.276513	NA	0.0293426	0.0172709	NA	TRUE	FALSE	FALSE	FALSE	FALSE	FALSE	FALSE	TRUE	FALSE
HeightSRCm_INT	qt	Baseline_Survey	Vitals	What is your height? (cm, inv-normal transformed)	11_89072410-89200873	EUR,AFR	2	4	0.983346	rs117775135	0.510183	89080765	C,NA	T,NA	0.97117,NA	0.0366866,NA	0.00794016,NA	5.41677,NA	4.62038548341595,NA	NOX4	rs117775135,rs12289498,rs60391512,rs11018586	0.510183,0.196563,0.147947,0.143672	0.998365	1,1,1,1	|ABC=1,|ABC=1,|EpiMap=1,|ABC=1			0	0.999986	0.401418	NA	0.0293426	0.0172709	NA	TRUE	FALSE	FALSE	FALSE	FALSE	FALSE	FALSE	TRUE	FALSE
HeightSRCm_INT	qt	Baseline_Survey	Vitals	What is your height? (cm, inv-normal transformed)	11_93356343-93454524	EUR,AFR	1	1	1	rs11020466	1	93387688	T,T	C,C	0.8559,0.96445	0.027414,0.0398973	0.00378317,0.0168872	12.3683,1.74116	7.24630402546013,2.36257638921787	TAF1D	rs11020466	1	1	0.882	|GTeX_Finemapped=1			0	1	0.792757	NA	0.0543566	0.00112742	NA	TRUE	FALSE	FALSE	FALSE	FALSE	FALSE	FALSE	TRUE	FALSE
HeightSRCm_INT	qt	Baseline_Survey	Vitals	What is your height? (cm, inv-normal transformed)	11_94533444-94917882	EUR,AFR	1	1	1	rs151327191	0.990082	94731822	C,NA	G,NA	0.991054,NA	0.122628,NA	0.0141103,NA	17.4433,NA	8.69067277095455,NA	KDM4D	rs151327191	0.990082	0.990082	1	|Exon=1			0	1	0.5	NA	0.140037	0.0528846	NA	FALSE	FALSE	FALSE	FALSE	FALSE	FALSE	FALSE	FALSE	FALSE
HeightSRCm_INT	qt	Baseline_Survey	Vitals	What is your height? (cm, inv-normal transformed)	11_94533444-94917882	EUR,AFR	2	1	1	rs684856	0.996162	94906111	G,G	A,A	0.5915,0.6831	0.0131104,0.00603487	0.00270287,0.00672069	5.90963,0.432726	4.85054775109421,0.897953930325607	SESN3	rs684856	0.996162	0.996162	1	|Exon=1			0	0.999161	0.275823	NA	0.140037	0.0528846	NA	FALSE	FALSE	FALSE	FALSE	FALSE	FALSE	FALSE	FALSE	FALSE
HeightSRCm_INT	qt	Baseline_Survey	Vitals	What is your height? (cm, inv-normal transformed)	11_95540587-96040587	EUR,AFR	1	1	1	rs147069667	0.963423	95824203	G,NA	C,NA	0.99006,NA	0.0630921,NA	0.0133929,NA	5.60787,NA	4.71086172524248,NA	MAML2	rs147069667	0.963423	0.963423	1	|ABC=1			0	0.964978	0.489878	NA	0.150203	0.148835	NA	FALSE	FALSE	FALSE	FALSE	FALSE	FALSE	FALSE	FALSE	FALSE
HeightSRCm_INT	qt	Baseline_Survey	Vitals	What is your height? (cm, inv-normal transformed)	12_102343853-102391633	EUR,AFR	1	3	0.810622	rs7305633	0.872455	102352037	A,A	G,G	0.5895,0.8918	0.0488882,0.00959433	0.00270085,0.0100663	72.5049,0.467841	18.1010422644723,0.953113855140419	GNPTAB	rs7305633,rs11612909	0.872455,0.0512933	0.923748	1,1	|GTeX_Finemapped=1,|EpiMap=1	rs4432073	0.0544073	0.0544073	0.954583	0.304478	NA	2.97816e-05	0.0186133	NA	TRUE	FALSE	FALSE	FALSE	FALSE	FALSE	FALSE	TRUE	FALSE
HeightSRCm_INT	qt	Baseline_Survey	Vitals	What is your height? (cm, inv-normal transformed)	12_102343853-102391633	EUR,AFR	2	1	1	rs2888604	1	102343853	C,T	T,C	0.5527,0.8601	-0.0464048,0.0120574	0.00267211,0.00901434	66.8283,0.742241	-17.3663509361516,1.3375799004697	GNPTAB	rs2888604	1	1	1	|GTeX_Finemapped=1			0	1	0.407193	NA	2.97816e-05	0.0186133	NA	TRUE	FALSE	FALSE	FALSE	FALSE	FALSE	FALSE	TRUE	FALSE
HeightSRCm_INT	qt	Baseline_Survey	Vitals	What is your height? (cm, inv-normal transformed)	12_102343853-102391633	EUR,AFR	3	2	0.996217	rs4432073	0.556064	102361700	T,T	C,C	0.5457,0.5121	0.0435458,-0.00660047	0.0026684,0.00625568	59.1413,0.535552	16.3190676060561,-1.0551163102972	PMCH	rs4432073	0.556064	0.556064	1	|EpiMap=1	rs11612909	0.443932	0.443932	1	0.433309	NA	2.97816e-05	0.0186133	NA	TRUE	FALSE	FALSE	FALSE	FALSE	FALSE	FALSE	TRUE	FALSE
HeightSRCm_INT	qt	Baseline_Survey	Vitals	What is your height? (cm, inv-normal transformed)	12_102439032-102914561	EUR,AFR	1	1	1	rs57973669	0.957571	102513050	G,G	C,C	0.98708,0.9705	0.145026,0.135389	0.011765,0.0184803	34.1878,12.6254	12.3269018274543,7.32612565813326	PARPBP	rs57973669	0.957571	0.957571	0.5	|Promoter=1			0	1	0.959298	NA	0.0959689	0.0841162	NA	TRUE	TRUE	FALSE	TRUE	FALSE	FALSE	FALSE	TRUE	TRUE
HeightSRCm_INT	qt	Baseline_Survey	Vitals	What is your height? (cm, inv-normal transformed)	12_102439032-102914561	EUR,AFR	2	2	0.99511	rs6219	0.57821	102790192	C,C	T,T	0.91252,0.92133	-0.0556981,-0.0337584	0.00470244,0.0116146	31.6387,2.43717	-11.8445105094377,-2.90654865427996	IGF1	rs6219,rs5742714	0.57821,0.42179	1	1,1	|Exon=1,|Exon=1			0	1	0.996843	NA	0.0959689	0.0841162	NA	TRUE	TRUE	FALSE	TRUE	FALSE	FALSE	FALSE	TRUE	TRUE
HeightSRCm_INT	qt	Baseline_Survey	Vitals	What is your height? (cm, inv-normal transformed)	12_102439032-102914561	EUR,AFR	3	1	1	rs117404833	1	102514222	G,NA	A,NA	0.9831,NA	0.0906978,NA	0.0103076,NA	17.8605,NA	8.79911909658892,NA	PARPBP	rs117404833	1	1	0.5	|Exon=1|ABC=0.500			0	1	0.5	NA	0.0959689	0.0841162	NA	TRUE	FALSE	FALSE	FALSE	FALSE	FALSE	FALSE	TRUE	FALSE
HeightSRCm_INT	qt	Baseline_Survey	Vitals	What is your height? (cm, inv-normal transformed)	12_102439032-102914561	EUR,AFR	4	1	1	rs12811642	0.999811	102626681	C,C	T,T	0.8668,0.90393	0.0331487,0.00769437	0.0039101,0.010611	16.6389,0.32941	8.47771156747909,0.725131467345208	MYBPC1	rs12811642	0.999811	0.999811	0.655	|EpiMap=1			0	1	0.171539	NA	0.0959689	0.0841162	NA	TRUE	FALSE	FALSE	FALSE	FALSE	FALSE	FALSE	TRUE	FALSE
HeightSRCm_INT	qt	Baseline_Survey	Vitals	What is your height? (cm, inv-normal transformed)	12_102439032-102914561	EUR,AFR	5	1	1	rs55650342	0.999997	102793059	G,NA	C,NA	0.97714,NA	-0.0747958,NA	0.00888961,NA	16.4015,NA	-8.41384492683031,NA	IGF1	rs55650342	0.999997	0.999997	1	|Exon=1			0	1	0.5	NA	0.0959689	0.0841162	NA	TRUE	FALSE	FALSE	FALSE	FALSE	FALSE	FALSE	TRUE	FALSE
HeightSRCm_INT	qt	Baseline_Survey	Vitals	What is your height? (cm, inv-normal transformed)	12_102439032-102914561	EUR,AFR	6	1	1	rs72561799	0.998042	102787655	NA,G	NA,A	NA,0.8525	NA,-0.0479215	NA,0.00881808	NA,7.25993	NA,-5.43445965561664	IGF1	rs72561799	0.998042	0.998042	1	|EpiMap=1			0	0.500387	0.999863	NA	0.0959689	0.0841162	NA	FALSE	TRUE	FALSE	FALSE	FALSE	FALSE	FALSE	TRUE	FALSE
HeightSRCm_INT	qt	Baseline_Survey	Vitals	What is your height? (cm, inv-normal transformed)	12_102439032-102914561	EUR,AFR	7	3	0.857788	rs11829693	0.515547	102875257	C,C	T,T	0.97217,0.96974	0.00677253,-0.0806306	0.0080774,0.0182539	0.396017,5.00001	0.838454205561195,-4.41717112507464	IGF1	rs11829693,rs11831702,rs78305794	0.515547,0.376336,0.092155	0.984038	1,1,1	|Promoter=1|EpiMap=1|ABC=1,|Promoter=1,|EpiMap=1			0	0.999988	0.952325	NA	0.0959689	0.0841162	NA	TRUE	TRUE	FALSE	TRUE	FALSE	FALSE	FALSE	TRUE	TRUE
HeightSRCm_INT	qt	Baseline_Survey	Vitals	What is your height? (cm, inv-normal transformed)	12_102439032-102914561	EUR,AFR	8	4	0.877581	rs17438178	0.452076	102494849	T,T	C,C	0.96918,0.95991	0.0404499,0.0580401	0.00768742,0.0159398	6.84578,3.56643	5.2618303670152,3.64120628866109	NUP37	rs17438178,rs116539016	0.452076,0.0578014	0.509877	1,0.502	|Exon=1,|Exon=1|ABC=1	rs73180982,rs73181000	0.0688021,0.398164	0.466966	0.999995	0.76102	NA	0.0959689	0.0841162	NA	TRUE	FALSE	FALSE	FALSE	FALSE	FALSE	FALSE	TRUE	FALSE
HeightSRCm_INT	qt	Baseline_Survey	Vitals	What is your height? (cm, inv-normal transformed)	12_102439032-102914561	EUR,AFR	9	1	1	rs111906432	0.989446	102897371	A,NA	G,NA	0.994036,NA	0.0985672,NA	0.0172556,NA	7.95262,NA	5.71218618883145,NA	IGF1	rs111906432	0.989446	0.989446	1	|EpiMap=1|ABC=1			0	0.99686	0.497107	NA	0.0959689	0.0841162	NA	TRUE	FALSE	FALSE	FALSE	FALSE	FALSE	FALSE	TRUE	FALSE
HeightSRCm_INT	qt	Baseline_Survey	Vitals	What is your height? (cm, inv-normal transformed)	12_102439032-102914561	EUR,AFR	10	3	0.76883	rs74900775	0.905035	102661360	T,T	C,C	0.95129,0.91452	-0.0480978,-0.0269155	0.00617211,0.0111838	14.1833,1.79319	-7.79276454891439,-2.40665069117831	NUP37	rs74900775	0.905035	0.905035	1	|eQTLGen_Finemapped=1	rs5742705,rs73388787	0.0331736,0.0362585	0.0694321	0.999976	0.217173	NA	0.0959689	0.0841162	NA	TRUE	FALSE	FALSE	FALSE	FALSE	FALSE	FALSE	TRUE	FALSE
HeightSRCm_INT	qt	Baseline_Survey	Vitals	What is your height? (cm, inv-normal transformed)	12_107174646-107229705	EUR,AFR	1	4	1	rs10444533	0.690517	107229705	C,C	T,T	0.7694,0.92057	0.0366021,0.0308327	0.00315423,0.0115637	30.4059,2.1153	11.6041315947157,2.66633516953916	RIC8B	rs10444533,rs10861669,rs12424054,rs3782707	0.690517,0.0986789,0.0856715,0.0759314	0.950799	1,1,1,1	|eQTLGen_Finemapped=1,|eQTLGen_Finemapped=1,|eQTLGen_Finemapped=1,|eQTLGen_Finemapped=1			0	1	0.840173	NA	0.0367007	0.000903722	NA	TRUE	TRUE	FALSE	TRUE	FALSE	FALSE	FALSE	TRUE	TRUE
HeightSRCm_INT	qt	Baseline_Survey	Vitals	What is your height? (cm, inv-normal transformed)	12_107174646-107229705	EUR,AFR	2	2	1	rs73200053	0.507683	107215304	T,T	C,C	0.9503,0.95461	-0.0292692,0.0178847	0.00611351,0.0150219	5.7727,0.631119	-4.78762609368432,1.19057509369654	RIC8B	rs73200053,rs73200054	0.507683,0.49198	0.999663	1,1	|Promoter=1,|Exon=1			0	0.99734	0.40937	NA	0.0367007	0.000903722	NA	TRUE	FALSE	FALSE	FALSE	FALSE	FALSE	FALSE	TRUE	FALSE
HeightSRCm_INT	qt	Baseline_Survey	Vitals	What is your height? (cm, inv-normal transformed)	12_115088313-115117029	EUR,AFR	1	5	0.82996	rs1061651	0.412624	115108361	T,T	C,C	0.7087,0.94402	-0.0265054,-0.00401567	0.00292414,0.0136022	18.9019,0.114738	-9.06434028466489,-0.295222096425578	TBX3	rs1061651,rs12422933,rs3741698,rs11609105,rs1566646	0.412624,0.181802,0.160461,0.152047,0.0556889	0.962623	1,1,1,1,1	|Exon=1|ABC=1,|ABC=1|Cicero=1,|Exon=1|GTeX_Finemapped=1,|GTeX_Finemapped=1|EpiMap=1,|Promoter=1|ABC=1			0	1	0.287689	NA	0.138048	0.0347212	NA	FALSE	FALSE	FALSE	FALSE	FALSE	FALSE	FALSE	FALSE	FALSE
HeightSRCm_INT	qt	Baseline_Survey	Vitals	What is your height? (cm, inv-normal transformed)	12_115946322-116446322	EUR,AFR	1	2	0.986869	rs12422761	0.818657	116418373	T,T	C,C	0.7555,0.92133	0.0280439,0.0199566	0.00309131,0.0116146	18.9317,1.06674	9.07184979830557,1.71823394692887	MED13L	rs12422761,rs12423578	0.818657,0.18134	0.999997	1,1	|Exon=1,|Exon=1			0	1	0.581291	NA	0.00931094	6.4741e-09	NA	TRUE	FALSE	FALSE	FALSE	FALSE	FALSE	FALSE	TRUE	FALSE
HeightSRCm_INT	qt	Baseline_Survey	Vitals	What is your height? (cm, inv-normal transformed)	12_115946322-116446322	EUR,AFR	2	2	0.992184	rs61936893	0.825717	116325161	G,G	A,A	0.93439,0.8994	0.0301726,0.024237	0.00536599,0.0103954	7.72641,1.70495	5.62293258094033,2.33151201492968	HRK	rs61936893,rs61936894	0.825717,0.174235	0.999952	1,1	|GTeX_Finemapped=1,|GTeX_Finemapped=1			0	0.999995	0.730789	NA	0.00931094	6.4741e-09	NA	TRUE	FALSE	FALSE	FALSE	FALSE	FALSE	FALSE	TRUE	FALSE
HeightSRCm_INT	qt	Baseline_Survey	Vitals	What is your height? (cm, inv-normal transformed)	12_115946322-116446322	EUR,AFR	3	1	1	rs780873	0.99996	116195781	A,A	G,G	0.9503,0.8767	0.0381905,0.000449018	0.00611351,0.00951065	9.37813,0.0166696	6.24690235233115,0.0472121253542082	TBX3	rs780873	0.99996	0.99996	1	|ABC=1			0	0.999998	0.283137	NA	0.00931094	6.4741e-09	NA	TRUE	FALSE	FALSE	FALSE	FALSE	FALSE	FALSE	TRUE	FALSE
HeightSRCm_INT	qt	Baseline_Survey	Vitals	What is your height? (cm, inv-normal transformed)	12_11855093-11904983	EUR,AFR	1	5	0.991122	rs2724648	0.766041	11858191	T,C	C,T	0.6421,0.6536	-0.0397818,-0.00658151	0.00277151,0.00657162	45.9964,0.499513	-14.3538359955403,-1.00150495615997	PRR4	rs2724648	0.766041	0.766041	0.655	|EpiMap=1	rs11054421,rs11054423,rs11054424,rs2954980	0.0253281,0.060026,0.0946809,0.0272632	0.207298	1	0.227972	NA	0.290456	0.0501017	NA	FALSE	FALSE	FALSE	FALSE	FALSE	FALSE	FALSE	FALSE	FALSE
HeightSRCm_INT	qt	Baseline_Survey	Vitals	What is your height? (cm, inv-normal transformed)	12_124798413-124834795	EUR,AFR	1	1	1	rs1794973	1	124825592	T,C	C,T	0.6113,0.9652	-0.0506617,0.0663911	0.00272562,0.0170616	76.3897,4.0012	-18.5872205223032,3.89125873306138	NCOR2	rs1794973	1	1	1	|Promoter=1			0	1	0.987459	NA	0.0574023	0.000190518	NA	TRUE	TRUE	FALSE	TRUE	FALSE	FALSE	FALSE	TRUE	TRUE
HeightSRCm_INT	qt	Baseline_Survey	Vitals	What is your height? (cm, inv-normal transformed)	12_124798413-124834795	EUR,AFR	2	1	1	rs2230943	0.996428	124821483	NA,C	NA,A	NA,0.94856	NA,-0.0626956	NA,0.0141558	NA,5.02372	NA,-4.4289690444906	NCOR2	rs2230943	0.996428	0.996428	1	|Exon=1			0	0.497487	0.993786	NA	0.0574023	0.000190518	NA	FALSE	TRUE	FALSE	FALSE	FALSE	FALSE	FALSE	TRUE	FALSE
HeightSRCm_INT	qt	Baseline_Survey	Vitals	What is your height? (cm, inv-normal transformed)	12_124798413-124834795	EUR,AFR	3	2	0.992222	rs12314162	0.583077	124826676	C,C	T,T	0.8429,0.7625	-0.0505141,-0.0167738	0.0036511,0.00734794	42.8068,1.64892	-13.8353099066035,-2.28278946208053	NCOR2	rs12314162,rs2229840	0.583077,0.382945	0.966022	1,1	|Promoter=1|eQTLGen_Finemapped=1,|Exon=1|eQTLGen_Finemapped=1			0	0.999671	0.662681	NA	0.0574023	0.000190518	NA	TRUE	FALSE	FALSE	FALSE	FALSE	FALSE	FALSE	TRUE	FALSE
HeightSRCm_INT	qt	Baseline_Survey	Vitals	What is your height? (cm, inv-normal transformed)	12_132189498-132689498	EUR,AFR	1	2	0.864382	rs77752007	0.935623	132424561	G,NA	A,NA	0.95626,NA	-0.0603565,NA	0.00649639,NA	19.8149,NA	-9.29077533830327,NA	EP400	rs77752007	0.935623	0.935623	1	|ABC=1	rs73162984	0.0639949	0.0639949	1	0.5	NA	0.269861	0.15934	NA	FALSE	FALSE	FALSE	FALSE	FALSE	FALSE	FALSE	FALSE	FALSE
HeightSRCm_INT	qt	Baseline_Survey	Vitals	What is your height? (cm, inv-normal transformed)	12_132189498-132689498	EUR,AFR	2	1	1	rs12818246	0.997441	132635779	T,C	C,T	0.6849,0.7557	-0.0212471,-0.00381105	0.00285997,0.00727748	12.9614,0.221485	-7.42913387203362,-0.52367715198118	MMP17	rs12818246	0.997441	0.997441	1	|EpiMap=1			0	0.999973	0.250086	NA	0.269861	0.15934	NA	FALSE	FALSE	FALSE	FALSE	FALSE	FALSE	FALSE	FALSE	FALSE
HeightSRCm_INT	qt	Baseline_Survey	Vitals	What is your height? (cm, inv-normal transformed)	12_133358153-133479757	EUR,AFR	1	3	0.978168	rs79091287	0.479277	133415738	G,NA	A,NA	0.93042,NA	-0.0427955,NA	0.00522177,NA	15.6032,NA	-8.19559268217482,NA	ZNF26	rs79091287	0.479277	0.479277	0.655	|EpiMap=1	rs2291256,rs78083828	0.0832417,0.437481	0.520723	1	0.5	NA	0.0413456	0.0408889	NA	TRUE	FALSE	FALSE	FALSE	FALSE	FALSE	FALSE	TRUE	FALSE
HeightSRCm_INT	qt	Baseline_Survey	Vitals	What is your height? (cm, inv-normal transformed)	12_133358153-133479757	EUR,AFR	2	4	0.993713	rs77770402	0.325599	133422998	A,G	G,A	0.5636,0.7723	0.0208731,-0.01092	0.00267899,0.00745663	14.1786,0.844461	7.7914064628834,-1.46446853337231	CHFR	rs77770402,rs67642206,rs75233493,rs77350630	0.325599,0.24433,0.203804,0.203804	0.977537	1,1,1,1	|GTeX_Finemapped=1,|GTeX_Finemapped=1,|GTeX_Finemapped=1,|GTeX_Finemapped=1			0	0.999999	0.382629	NA	0.0413456	0.0408889	NA	TRUE	FALSE	FALSE	FALSE	FALSE	FALSE	FALSE	TRUE	FALSE
HeightSRCm_INT	qt	Baseline_Survey	Vitals	What is your height? (cm, inv-normal transformed)	12_14860417-14919505	EUR,AFR	1	14	0.970075	rs1362600	0.220359	14901987	G,A	A,G	0.5686,0.5393	0.0250888,-0.0041427	0.0026826,0.00627326	20.0672,0.293271	9.35241929471408,-0.660374350816003	WBP11	rs1362600,rs10846050,rs4763393,rs36068159,rs11056134	0.220359,0.0819218,0.0587975,0.04733,0.0466071	0.455015	1,1,1,1,1	|GTeX_Finemapped=1,|GTeX_Finemapped=1,|GTeX_Finemapped=1,|GTeX_Finemapped=1,|GTeX_Finemapped=1	rs10846038,rs10846040,rs12423828,rs1362599,rs2114839,rs2417385,rs7977144,rs7977146,rs984334	0.0546322,0.022407,0.0397156,0.160915,0.0453527,0.0433232,0.0455444,0.0455444,0.0492954	0.50673	1	0.355564	NA	0.0441734	0.0022097	NA	TRUE	FALSE	FALSE	FALSE	FALSE	FALSE	FALSE	TRUE	FALSE
HeightSRCm_INT	qt	Baseline_Survey	Vitals	What is your height? (cm, inv-normal transformed)	12_1524144-1590609	EUR,AFR	1	4	0.623315	rs6489288	0.556091	1572473	T,C	C,T	0.8926,0.7247	0.0239837,-0.0474147	0.0042911,0.0070006	7.6418,10.899	5.58917293933956,-6.77294803302574	LINC00942	rs6489288,rs7132978	0.556091,0.248679	0.80477	1,1	|ABC=1,|ABC=1	rs55982283,rs7957900	0.0979767,0.0610165	0.158993	0.999999	0.999309	NA	0.171443	0.0168679	NA	FALSE	TRUE	FALSE	FALSE	FALSE	FALSE	FALSE	TRUE	FALSE
HeightSRCm_INT	qt	Baseline_Survey	Vitals	What is your height? (cm, inv-normal transformed)	12_1524144-1590609	EUR,AFR	2	1	1	rs12312261	0.984477	1539816	A,G	G,A	0.6064,0.92133	0.00346182,-0.0792278	0.00271952,0.0116146	0.69243,11.0449	1.27295257986704,-6.82139720696365	ERC1	rs12312261	0.984477	0.984477	1	|Exon=1			0	0.235045	0.988506	NA	0.171443	0.0168679	NA	FALSE	TRUE	FALSE	FALSE	FALSE	FALSE	FALSE	TRUE	FALSE
HeightSRCm_INT	qt	Baseline_Survey	Vitals	What is your height? (cm, inv-normal transformed)	12_20803549-20862536	EUR,AFR	1	4	1	rs954865	0.606554	20834162	G,G	A,A	0.7187,0.8434	-0.041473,-0.0308904	0.00295489,0.00860409	44.0238,3.48093	-14.0353786435366,-3.59019954463517	PDE3A	rs954865,rs14083,rs7305275,rs7138018	0.606554,0.237304,0.10168,0.0544495	0.999988	0.99,1,1,1	|Exon=1,|Exon=1,|Exon=1,|Exon=1			0	1	0.944588	NA	0.0621191	0.0197725	NA	TRUE	TRUE	FALSE	TRUE	FALSE	FALSE	FALSE	TRUE	TRUE
HeightSRCm_INT	qt	Baseline_Survey	Vitals	What is your height? (cm, inv-normal transformed)	12_2135245-2635245	EUR,AFR	1	64	0.986034	rs77759718	0.125951	2384894	G,NA	T,NA	0.96223,NA	-0.0370162,NA	0.00696925,NA	6.96332,NA	-5.31136061986584,NA	CACNA1C	rs77759718,rs117067220,rs77734281,rs7310491,rs74500489,rs76320859,rs34665347,rs116698755,rs116682960,rs2159101,rs76408048,rs3885769,rs11610448,rs78161460,rs78683530,rs115724978,rs78525694,rs74630743,rs78184324,rs74992059,rs79411638,rs2370415,rs114723538,rs4488257,rs79189017,rs1006690,rs11616036,rs7979604,rs7969407,rs76777168,rs115481484,rs77205646,rs77558515,rs77704787,rs79426448,rs74411248,rs77846365,rs76625156,rs11615807	0.125951,0.0672299,0.0522739,0.0305224,0.0261953,0.0244825,0.0217695,0.0204682,0.0190743,0.0183241,0.0112601,0.0112494,0.0111381,0.0111381,0.0110805,0.011003,0.0107622,0.0106583,0.0106488,0.00998808,0.00998808,0.00994817,0.00915883,0.00912603,0.00862642,0.00776853,0.00763666,0.00708446,0.0070226,0.00682892,0.00635315,0.00635149,0.00620275,0.00595259,0.0059342,0.00568296,0.00499684,0.00478588,0.00468564	0.649352	1,1,1,1,0.655,1,1,1,1,1,1,1,1,1,1,1,1,1,1,1,1,1,0.655,1,1,1,1,1,1,1,1,1,1,1,1,1,1,1,1	|EpiMap=1,|EpiMap=1,|EpiMap=1,|ABC=1,|EpiMap=1,|EpiMap=1,|EpiMap=1,|EpiMap=1,|EpiMap=1,|EpiMap=1,|EpiMap=1,|EpiMap=1,|EpiMap=1|ABC=1,|EpiMap=1,|EpiMap=1,|EpiMap=1,|EpiMap=1,|EpiMap=1,|EpiMap=1,|EpiMap=1,|EpiMap=1,|EpiMap=1,|EpiMap=1,|EpiMap=1,|EpiMap=1,|EpiMap=1,|EpiMap=1,|EpiMap=1,|EpiMap=1,|EpiMap=1,|EpiMap=1,|EpiMap=1,|EpiMap=1,|EpiMap=1,|EpiMap=1,|EpiMap=1,|EpiMap=1,|EpiMap=1,|EpiMap=1	rs113258895,rs114073785,rs115124024,rs115500284,rs116014402,rs11608869,rs11614796,rs11615388,rs11615601,rs116229134,rs116298939,rs116642590,rs16929233,rs74393821,rs74767351,rs75548797,rs75760997,rs76540614,rs78155648,rs78185961,rs79091024,rs79399264,rs7966042,rs80191236,rs80284141	0.0387001,0.00460328,0.00550027,0.018363,0.00464224,0.00851947,0.00464224,0.00851947,0.0240482,0.00640622,0.0329144,0.00501098,0.0119373,0.00760505,0.00851947,0.0083264,0.00710851,0.031397,0.0176408,0.00582449,0.00499646,0.00944478,0.0126391,0.00901611,0.00789027	0.304216	0.998732	0.217319	NA	0.304119	0.1546	NA	FALSE	FALSE	FALSE	FALSE	FALSE	FALSE	FALSE	FALSE	FALSE
HeightSRCm_INT	qt	Baseline_Survey	Vitals	What is your height? (cm, inv-normal transformed)	12_24152783-24269807	EUR,AFR	1	1	1	rs17405662	0.995511	24199091	C,C	T,T	0.8121,0.990166	-0.0396603,-0.0827363	0.00340119,0.0316883	30.6939,2.04435	-11.6607128681432,-2.61094157780632	SOX5	rs17405662	0.995511	0.995511	1	|ABC=1			0	1	0.910352	NA	0.0385196	6.4741e-09	NA	TRUE	TRUE	FALSE	TRUE	FALSE	FALSE	FALSE	TRUE	TRUE
HeightSRCm_INT	qt	Baseline_Survey	Vitals	What is your height? (cm, inv-normal transformed)	12_24152783-24269807	EUR,AFR	2	1	1	rs11047209	0.999939	24168711	G,G	A,A	0.7555,0.6831	-0.0351965,0.000632102	0.00309131,0.00672069	29.3071,0.0338268	-11.3856261584894,0.0940531403769553	SOX5	rs11047209	0.999939	0.999939	1	|ABC=1			0	1	0.296948	NA	0.0385196	6.4741e-09	NA	TRUE	FALSE	FALSE	FALSE	FALSE	FALSE	FALSE	TRUE	FALSE
HeightSRCm_INT	qt	Baseline_Survey	Vitals	What is your height? (cm, inv-normal transformed)	12_26147214-26175917	EUR,AFR	1	1	1	rs10734752	0.999999	26175917	C,C	T,T	0.8141,0.7436	0.0294888,0.000395301	0.00341524,0.00716125	17.2292,0.0195516	8.63447371194997,0.0552	RASSF8-AS1	rs10734752	0.999999	0.999999	1	|GTeX_Finemapped=1			0	1	0.309659	NA	0.00354185	0.0102146	NA	TRUE	FALSE	FALSE	FALSE	FALSE	FALSE	FALSE	TRUE	FALSE
HeightSRCm_INT	qt	Baseline_Survey	Vitals	What is your height? (cm, inv-normal transformed)	12_28264703-28739627	EUR,AFR	1	3	1	rs11049628	0.319211	28612714	C,C	T,T	0.6859,0.98411	0.0592139,0.0182545	0.00286243,0.0250054	94.3397,0.332195	20.6865844754282,0.730022315179921	CCDC91	rs10843178,rs11049628,rs11049629	0.319211,0.319211,0.319211	0.957633	1,1,1	|ABC=1,|ABC=1,|ABC=1			0	1	0.218309	NA	0.0717391	0.00530955	NA	TRUE	FALSE	FALSE	FALSE	FALSE	FALSE	FALSE	TRUE	FALSE
HeightSRCm_INT	qt	Baseline_Survey	Vitals	What is your height? (cm, inv-normal transformed)	12_28264703-28739627	EUR,AFR	2	2	1	rs3963302	0.504605	28520746	T,T	G,G	0.8161,0.97352	-0.0502419,-0.0448404	0.00342955,0.0194754	47.8687,1.67138	-14.6497062296803,-2.30241227394559	PTHLH	rs3963302,rs11049565	0.504605,0.476255	0.98086	1,1	|GTeX_Finemapped=1,|GTeX_Finemapped=1			0	1	0.696542	NA	0.0717391	0.00530955	NA	TRUE	FALSE	FALSE	FALSE	FALSE	FALSE	FALSE	TRUE	FALSE
HeightSRCm_INT	qt	Baseline_Survey	Vitals	What is your height? (cm, inv-normal transformed)	12_28264703-28739627	EUR,AFR	3	1	1	rs118181489	1	28726307	T,NA	C,NA	0.994036,NA	-0.127016,NA	0.0172556,NA	12.7382,NA	-7.36085676533995,NA	CCDC91	rs118181489	1	1	1	|Exon=1			0	1	0.5	NA	0.0717391	0.00530955	NA	TRUE	FALSE	FALSE	FALSE	FALSE	FALSE	FALSE	TRUE	FALSE
HeightSRCm_INT	qt	Baseline_Survey	Vitals	What is your height? (cm, inv-normal transformed)	12_28264703-28739627	EUR,AFR	4	3	0.978773	rs143501096	0.565742	28479554	G,NA	A,NA	0.97614,NA	0.0464098,NA	0.00870579,NA	7.01002,NA	5.33091195629575,NA	PPFIBP1	rs143501096,rs117390529,rs191178627	0.565742,0.211151,0.18819	0.965083	1,1,1	|GTeX_Finemapped=1,|GTeX_Finemapped=1,|GTeX_Finemapped=1			0	0.999985	0.5	NA	0.0717391	0.00530955	NA	TRUE	FALSE	FALSE	FALSE	FALSE	FALSE	FALSE	TRUE	FALSE
HeightSRCm_INT	qt	Baseline_Survey	Vitals	What is your height? (cm, inv-normal transformed)	12_30751112-30918286	EUR,AFR	1	22	0.965984	rs7316477	0.0732234	30786098	G,G	A,A	0.5099,0.7844	0.0212352,0.0030553	0.00265775,0.00760369	14.8695,0.162527	7.98991628256984,0.40181806465019	IPO8	rs7316477,rs7315693,rs6487930,rs10843800,rs10843799,rs7313517,rs4082413,rs10743727,rs12579337,rs8414,rs10843796,rs11834524,rs6487923,rs7325,rs7326,rs7327,rs7299444,rs14139,rs2043845,rs10771753,rs7978343,rs1054426	0.0732234,0.0602177,0.0598298,0.0577793,0.0506785,0.0483833,0.0467813,0.0450733,0.0395635,0.0393996,0.0385185,0.0385185,0.0385185,0.0385185,0.0385185,0.0385185,0.0372744,0.0368105,0.0364107,0.0357922,0.0351702,0.0320775	0.965576	1,1,1,1,1,1,1,1,1,1,1,1,1,1,1,1,1,1,1,1,1,1	|eQTLGen_Finemapped=1,|GTeX_Finemapped=1,|eQTLGen_Finemapped=1,|GTeX_Finemapped=1,|GTeX_Finemapped=1,|eQTLGen_Finemapped=1,|Exon=1,|eQTLGen_Finemapped=1,|GTeX_Finemapped=1,|Exon=1,|Exon=1|eQTLGen_Finemapped=1,|eQTLGen_Finemapped=1,|eQTLGen_Finemapped=1,|Exon=1|eQTLGen_Finemapped=1,|Exon=1,|Exon=1|eQTLGen_Finemapped=1,|GTeX_Finemapped=1,|Exon=1|eQTLGen_Finemapped=1,|GTeX_Finemapped=1,|eQTLGen_Finemapped=1,|GTeX_Finemapped=1,|Exon=1|eQTLGen_Finemapped=1			0	1	0.246815	NA	0.0291134	0.0234783	NA	TRUE	FALSE	FALSE	FALSE	FALSE	FALSE	FALSE	TRUE	FALSE
HeightSRCm_INT	qt	Baseline_Survey	Vitals	What is your height? (cm, inv-normal transformed)	12_31799396-31905656	EUR,AFR	1	7	0.890605	rs146889612	0.278022	31812205	C,NA	A,NA	0.98111,NA	-0.0688492,NA	0.00975943,NA	11.7618,NA	-7.0546333136259,NA	METTL20	rs146889612,rs145166142,rs111989534,rs77338948,rs112933185,rs144950820,rs141177398	0.278022,0.178638,0.123435,0.123435,0.0906629,0.0898833,0.0688184	0.952895	0.991,1,1,1,1,1,1	|Exon=1|GTeX_Finemapped=1|ABC=1,|GTeX_Finemapped=1|ABC=1,|EpiMap=1|ABC=1,|ABC=1,|GTeX_Finemapped=1,|Exon=1,|eQTLGen_Finemapped=1			0	1	0.520917	NA	0.0559491	0.0633729	NA	TRUE	FALSE	FALSE	FALSE	FALSE	FALSE	FALSE	TRUE	FALSE
HeightSRCm_INT	qt	Baseline_Survey	Vitals	What is your height? (cm, inv-normal transformed)	12_38809222-39304512	EUR,AFR	1	3	0.929048	rs77972678	0.422153	39185936	A,NA	C,NA	0.98708,NA	-0.0656885,NA	0.011765,NA	7.6273,NA	-5.58338291542711,NA	CPNE8	rs77972678,rs112827602,rs113334088	0.422153,0.325708,0.252135	0.999996	1,1,1	|eQTLGen_Finemapped=1,|Exon=1|eQTLGen_Finemapped=1|ABC=1|Cicero=1,|eQTLGen_Finemapped=1			0	0.999994	0.499999	NA	0.103007	0.0155005	NA	FALSE	FALSE	FALSE	FALSE	FALSE	FALSE	FALSE	FALSE	FALSE
HeightSRCm_INT	qt	Baseline_Survey	Vitals	What is your height? (cm, inv-normal transformed)	12_41200529-41402777	EUR,AFR	1	3	0.804784	rs11178982	0.822702	41301332	T,C	C,T	0.5099,0.5983	0.0164626,-0.00112819	0.00265775,0.00637833	9.23215,0.0657015	6.19418681215314,-0.176878587341828	CNTN1	rs11178982,rs932908	0.822702,0.0527677	0.87547	1,1	|Promoter=1|ABC=1,|ABC=1	rs1584096	0.0996641	0.0996641	0.999999	0.29378	NA	0.017924	0.0132609	NA	TRUE	FALSE	FALSE	FALSE	FALSE	FALSE	FALSE	TRUE	FALSE
HeightSRCm_INT	qt	Baseline_Survey	Vitals	What is your height? (cm, inv-normal transformed)	12_41200529-41402777	EUR,AFR	2	7	0.87231	rs35684552	0.194736	41302374	A,NA	C,NA	0.9662,NA	-0.0338427,NA	0.00735203,NA	5.3808,NA	-4.60317762577139,NA	CNTN1	rs35684552,rs12821990,rs2229930,rs66467974,rs35354319,rs71449781,rs34552698	0.194736,0.193725,0.142743,0.135434,0.126732,0.087283,0.082771	0.963424	1,1,1,1,1,1,1	|Promoter=1,|Promoter=1|EpiMap=1,|Exon=1,|EpiMap=1|ABC=1,|Promoter=1|ABC=1,|Promoter=1|ABC=1,|EpiMap=1|ABC=1			0	0.954928	0.446784	NA	0.017924	0.0132609	NA	TRUE	FALSE	FALSE	FALSE	FALSE	FALSE	FALSE	TRUE	FALSE
HeightSRCm_INT	qt	Baseline_Survey	Vitals	What is your height? (cm, inv-normal transformed)	12_43055117-43061444	EUR,AFR	1	1	1	rs1922761	1	43055117	C,C	T,T	0.6312,0.8071	0.0223857,-0.00897412	0.00275372,0.00792479	15.3645,0.589288	8.12925787661781,-1.13241107966268	PRICKLE1	rs1922761	1	1	1	|EpiMap=1			0	1	0.421778	NA	6.4741e-09	6.4741e-09	NA	TRUE	FALSE	FALSE	FALSE	FALSE	FALSE	FALSE	TRUE	FALSE
HeightSRCm_INT	qt	Baseline_Survey	Vitals	What is your height? (cm, inv-normal transformed)	12_4328521-4384844	EUR,AFR	1	1	1	rs76895963	1	4384844	T,NA	G,NA	0.97614,NA	-0.181046,NA	0.00870579,NA	95.3283,NA	-20.7960449310172,NA	CCND2	rs76895963	1	1	0.505	|Promoter=0.500|GTeX_Finemapped=0.500|Cicero=1			0	1	0.5	NA	0.0815225	0.0845801	NA	TRUE	FALSE	FALSE	FALSE	FALSE	FALSE	FALSE	TRUE	FALSE
HeightSRCm_INT	qt	Baseline_Survey	Vitals	What is your height? (cm, inv-normal transformed)	12_4328521-4384844	EUR,AFR	2	2	1	rs4631962	0.684014	4373132	G,A	A,G	0.6203,0.7746	0.0116569,-0.0377678	0.00273765,0.00748345	4.68555,6.3476	4.257994995708,-5.04684336769805	CCND2	rs4631962,rs4765774	0.684014,0.315986	1	1,1	|EpiMap=1,|EpiMap=1			0	1	0.999956	NA	0.0815225	0.0845801	NA	TRUE	TRUE	FALSE	TRUE	FALSE	FALSE	FALSE	TRUE	TRUE
HeightSRCm_INT	qt	Baseline_Survey	Vitals	What is your height? (cm, inv-normal transformed)	12_4328521-4384844	EUR,AFR	3	1	1	rs143750586	0.993673	4358078	A,NA	G,NA	0.993042,NA	-0.243132,NA	0.0159836,NA	51.527,NA	-15.2113416251658,NA	CCND2-AS1	rs143750586	0.993673	0.993673	1	|Exon=1			0	0.999971	0.499209	NA	0.0815225	0.0845801	NA	TRUE	FALSE	FALSE	FALSE	FALSE	FALSE	FALSE	TRUE	FALSE
HeightSRCm_INT	qt	Baseline_Survey	Vitals	What is your height? (cm, inv-normal transformed)	12_4328521-4384844	EUR,AFR	4	1	1	rs1049606	0.999846	4383036	T,T	C,C	0.5716,0.5545	-0.0141099,-0.00365658	0.0026849,0.00629133	6.83033,0.25096	-5.25527952623934,-0.581209378621055	CCND2	rs1049606	0.999846	0.999846	0.932	|Exon=1|ABC=1|Cicero=1			0	1	0.556347	NA	0.0815225	0.0845801	NA	TRUE	FALSE	FALSE	FALSE	FALSE	FALSE	FALSE	TRUE	FALSE
HeightSRCm_INT	qt	Baseline_Survey	Vitals	What is your height? (cm, inv-normal transformed)	12_46673433-46990287	EUR,AFR	1	6	0.99359	rs7960147	0.303542	46751454	T,T	C,C	0.6461,0.95915	0.0314988,-0.0319831	0.00277849,0.0157971	29.0635,1.36747	11.3366612800478,-2.02461844262554	SLC38A2	rs7960147,rs10880960,rs10880959,rs7968173,rs7968283,rs12816358	0.303542,0.190215,0.180772,0.164435,0.0834643,0.036319	0.958747	1,1,1,1,1,1	|EpiMap=1|ABC=1,|Promoter=1,|Exon=1|EpiMap=1,|Exon=1|EpiMap=1,|Promoter=1,|EpiMap=1			0	1	0.469806	NA	0.112336	0.0357092	NA	FALSE	FALSE	FALSE	FALSE	FALSE	FALSE	FALSE	FALSE	FALSE
HeightSRCm_INT	qt	Baseline_Survey	Vitals	What is your height? (cm, inv-normal transformed)	12_46673433-46990287	EUR,AFR	2	3	0.920304	rs77847567	0.577937	46771873	T,NA	G,NA	0.98111,NA	-0.0708171,NA	0.00975943,NA	12.4002,NA	-7.25627418814418,NA	SLC38A2	rs77847567,rs111449420	0.577937,0.308578	0.886515	1,1	|EpiMap=1,|ABC=1	rs79128500	0.113409	0.113409	1	0.5	NA	0.112336	0.0357092	NA	FALSE	FALSE	FALSE	FALSE	FALSE	FALSE	FALSE	FALSE	FALSE
HeightSRCm_INT	qt	Baseline_Survey	Vitals	What is your height? (cm, inv-normal transformed)	12_46673433-46990287	EUR,AFR	3	1	1	rs118037017	0.997162	46856589	C,C	T,T	0.96918,0.993192	-0.067676,0.00390155	0.00768742,0.0380269	17.8773,0.0370246	-8.80347372720627,0.102599738606092	SLC38A4	rs118037017	0.997162	0.997162	1	|EpiMap=1			0	1	0.219063	NA	0.112336	0.0357092	NA	FALSE	FALSE	FALSE	FALSE	FALSE	FALSE	FALSE	FALSE	FALSE
HeightSRCm_INT	qt	Baseline_Survey	Vitals	What is your height? (cm, inv-normal transformed)	12_46673433-46990287	EUR,AFR	4	5	0.981541	rs2471601	0.756437	46948659	C,A	A,C	0.91451,0.8169	-0.0354392,0.00273234	0.00475168,0.00808516	13.0571,0.133474	-7.45824634655532,0.337945074680031	SLC38A2	rs2471601,rs2471608,rs2430941,rs2430942	0.756437,0.0856804,0.0513833,0.0229736	0.916474	1,1,1,1	|EpiMap=1,|EpiMap=1|ABC=1,|EpiMap=1|ABC=1,|EpiMap=1|ABC=1	rs2471605	0.0382518	0.0382518	1	0.259222	NA	0.112336	0.0357092	NA	FALSE	FALSE	FALSE	FALSE	FALSE	FALSE	FALSE	FALSE	FALSE
HeightSRCm_INT	qt	Baseline_Survey	Vitals	What is your height? (cm, inv-normal transformed)	12_48615006-48957302	EUR,AFR	1	6	0.982698	rs77419573	0.288238	48720810	C,NA	T,NA	0.97018,NA	0.0614009,NA	0.00781123,NA	14.4176,NA	7.86059301800101,NA	DHH	rs77419573,rs117035517,rs117408534,rs148864688,rs76243267,rs77708532	0.288238,0.247011,0.11314,0.11314,0.11314,0.101559	0.976228	1,1,1,1,1,0.798	|GTeX_Finemapped=1,|GTeX_Finemapped=1,|GTeX_Finemapped=1,|GTeX_Finemapped=1,|GTeX_Finemapped=1,|GTeX_Finemapped=1			0	1	0.5	NA	0.0778379	0.00887895	NA	TRUE	FALSE	FALSE	FALSE	FALSE	FALSE	FALSE	TRUE	FALSE
HeightSRCm_INT	qt	Baseline_Survey	Vitals	What is your height? (cm, inv-normal transformed)	12_48615006-48957302	EUR,AFR	2	14	0.975175	rs75295480	0.186897	48696253	A,A	G,G	0.91849,0.98563	0.0333234,-0.0453251	0.00485575,0.0262744	11.1702,1.07307	6.86266797096226,-1.72506698535457	ZNF641	rs17824705,rs75295480,rs76501581,rs80293876,rs56084718,rs77541455,rs751316,rs11834109,rs56383074	0.186897,0.186897,0.120181,0.0954069,0.0440756,0.0322533,0.0288299,0.0252975,0.0242493	0.744088	1,1,1,1,1,1,1,1,1	|EpiMap=1|ABC=1,|GTeX_Finemapped=1|EpiMap=1|ABC=1,|ABC=1,|EpiMap=1,|ABC=1,|EpiMap=1,|Exon=1|EpiMap=1,|EpiMap=1|ABC=1,|Exon=1	rs184712031,rs192752762,rs76054343,rs78649578,rs80277141	0.0306012,0.0375273,0.0229627,0.0866816,0.034463	0.212236	1	0.415574	NA	0.0778379	0.00887895	NA	TRUE	FALSE	FALSE	FALSE	FALSE	FALSE	FALSE	TRUE	FALSE
HeightSRCm_INT	qt	Baseline_Survey	Vitals	What is your height? (cm, inv-normal transformed)	12_50703384-51316298	EUR,AFR	1	21	0.831801	rs10783388	0.235946	51181699	C,C	T,T	0.6382,0.6755	-0.0202098,0.00364297	0.00276495,0.00667878	12.571,0.232517	-7.30928226550209,0.545454409338233	ATF1	rs10783388,rs10747592,rs10735827,rs1659387,rs1613835,rs7977064,rs111941917,rs57602501,rs7958114,rs7978559,rs67218241,rs7960015,rs66947035,rs11609941,rs67356137,rs57729468,rs113923834,rs67934435,rs1109726,rs113091024	0.235946,0.233036,0.222928,0.0154668,0.015442,0.00954586,0.00905776,0.00894762,0.00824298,0.00824298,0.0077817,0.00610445,0.00572514,0.00564636,0.00555574,0.00540385,0.00537458,0.00473731,0.00426753,0.00399607	0.821449	1,1,1,1,1,1,1,1,1,1,1,1,1,1,1,1,1,1,1,1	|EpiMap=1,|Exon=1,|ABC=1,|GTeX_Finemapped=1,|GTeX_Finemapped=1|eQTLGen_Finemapped=1,|GTeX_Finemapped=1|eQTLGen_Finemapped=1,|Exon=1|GTeX_Finemapped=1|eQTLGen_Finemapped=1|ABC=1|Cicero=1,|eQTLGen_Finemapped=1,|GTeX_Finemapped=1|eQTLGen_Finemapped=1,|GTeX_Finemapped=1|eQTLGen_Finemapped=1,|GTeX_Finemapped=1|eQTLGen_Finemapped=1,|GTeX_Finemapped=1,|GTeX_Finemapped=1|eQTLGen_Finemapped=1,|GTeX_Finemapped=1|eQTLGen_Finemapped=1|EpiMap=1|ABC=1,|eQTLGen_Finemapped=1,|GTeX_Finemapped=1|eQTLGen_Finemapped=1,|GTeX_Finemapped=1|EpiMap=1|ABC=1,|GTeX_Finemapped=1|eQTLGen_Finemapped=1,|Promoter=1|eQTLGen_Finemapped=1|ABC=1|Cicero=1,|GTeX_Finemapped=1|eQTLGen_Finemapped=1	rs10876041	0.129506	0.129506	0.999995	0.310242	NA	0.0475122	0.0163669	NA	TRUE	FALSE	FALSE	FALSE	FALSE	FALSE	FALSE	TRUE	FALSE
HeightSRCm_INT	qt	Baseline_Survey	Vitals	What is your height? (cm, inv-normal transformed)	12_50703384-51316298	EUR,AFR	2	1	1	rs74751916	0.999989	51080364	C,NA	T,NA	0.96918,NA	0.0547152,NA	0.00768742,NA	11.959,NA	7.11749845852054,NA	DIP2B	rs74751916	0.999989	0.999989	1	|Exon=1			0	0.999994	0.499999	NA	0.0475122	0.0163669	NA	TRUE	FALSE	FALSE	FALSE	FALSE	FALSE	FALSE	TRUE	FALSE
HeightSRCm_INT	qt	Baseline_Survey	Vitals	What is your height? (cm, inv-normal transformed)	12_50703384-51316298	EUR,AFR	3	2	0.880137	rs73115156	0.857287	50899281	C,NA	T,NA	0.993042,NA	0.0788004,NA	0.0159836,NA	6.08518,NA	4.93007833028855,NA	DIP2B	rs73115156,rs73093419	0.857287,0.128188	0.985475	1,1	|Promoter=1|ABC=1,|Exon=1			0	0.99385	0.499376	NA	0.0475122	0.0163669	NA	TRUE	FALSE	FALSE	FALSE	FALSE	FALSE	FALSE	TRUE	FALSE
HeightSRCm_INT	qt	Baseline_Survey	Vitals	What is your height? (cm, inv-normal transformed)	12_53869931-54034783	EUR,AFR	1	3	1	rs76377861	0.434399	53872861	T,T	A,A	0.97217,0.98109	-0.0877677,-0.0246199	0.0080774,0.0229571	26.7755,0.547406	-10.8658355411395,-1.07243075127085	MAP3K12	rs76377861,rs2171036,rs77511173	0.434399,0.305498,0.259614	0.999511	0.798,0.798,0.798	|GTeX_Finemapped=1,|GTeX_Finemapped=1,|GTeX_Finemapped=1			0	1	0.286576	NA	0.301462	0.0172409	NA	FALSE	FALSE	FALSE	FALSE	FALSE	FALSE	FALSE	FALSE	FALSE
HeightSRCm_INT	qt	Baseline_Survey	Vitals	What is your height? (cm, inv-normal transformed)	12_53869931-54034783	EUR,AFR	2	1	1	rs17696207	1	53907825	G,NA	C,NA	0.97217,NA	0.0745727,NA	0.0080774,NA	19.5768,NA	9.23226533290415,NA	ATF7	rs17696207	1	1	1	|Exon=1			0	1	0.5	NA	0.301462	0.0172409	NA	FALSE	FALSE	FALSE	FALSE	FALSE	FALSE	FALSE	FALSE	FALSE
HeightSRCm_INT	qt	Baseline_Survey	Vitals	What is your height? (cm, inv-normal transformed)	12_53869931-54034783	EUR,AFR	3	1	1	rs76950269	0.977572	53882000	C,NA	A,NA	0.98708,NA	-0.0767944,NA	0.011765,NA	10.1743,NA	-6.5273608159796,NA	SP7	rs76950269	0.977572	0.977572	1	|GTeX_Finemapped=1			0	0.999993	0.50013	NA	0.301462	0.0172409	NA	FALSE	FALSE	FALSE	FALSE	FALSE	FALSE	FALSE	FALSE	FALSE
HeightSRCm_INT	qt	Baseline_Survey	Vitals	What is your height? (cm, inv-normal transformed)	12_53869931-54034783	EUR,AFR	4	2	0.569451	rs8192593	0.906232	53901105	G,NA	A,NA	0.97614,NA	-0.046776,NA	0.00870579,NA	7.11101,NA	-5.3729759160283,NA	NPFF	rs8192593	0.906232	0.906232	1	|Promoter=1|EpiMap=1	rs150565074	0.0819712	0.0819712	0.999999	0.500335	NA	0.301462	0.0172409	NA	FALSE	FALSE	FALSE	FALSE	FALSE	FALSE	FALSE	FALSE	FALSE
HeightSRCm_INT	qt	Baseline_Survey	Vitals	What is your height? (cm, inv-normal transformed)	12_573594-592088	EUR,AFR	1	3	0.92267	rs7294354	0.52854	588944	G,T	T,G	0.5577,0.6392	-0.041742,0.00806586	0.0026751,0.00651127	54.1643,0.66668	-15.6039026578446,1.23875373007109	B4GALNT3	rs7294354,rs7137546,rs7301029	0.52854,0.401626,0.0387138	0.96888	1,1,1	|GTeX_Finemapped=1|EpiMap=1,|GTeX_Finemapped=1,|GTeX_Finemapped=1			0	1	0.252741	NA	0.153883	0.0630035	NA	FALSE	FALSE	FALSE	FALSE	FALSE	FALSE	FALSE	FALSE	FALSE
HeightSRCm_INT	qt	Baseline_Survey	Vitals	What is your height? (cm, inv-normal transformed)	12_573594-592088	EUR,AFR	2	1	1	rs34942834	0.977069	588935	G,NA	A,NA	0.96123,NA	-0.0545528,NA	0.00688237,NA	14.6469,NA	-7.92645556690501,NA	B4GALNT3	rs34942834	0.977069	0.977069	1	|EpiMap=1			0	0.912414	0.478807	NA	0.153883	0.0630035	NA	FALSE	FALSE	FALSE	FALSE	FALSE	FALSE	FALSE	FALSE	FALSE
HeightSRCm_INT	qt	Baseline_Survey	Vitals	What is your height? (cm, inv-normal transformed)	12_573594-592088	EUR,AFR	3	1	1	rs10849032	0.974	573594	G,G	A,A	0.5686,0.6483	-0.0395295,-0.0314302	0.0026826,0.00654852	48.4189,5.79864	-14.735517781257,-4.79958830392211	RAD52	rs10849032	0.974	0.974	1	|GTeX_Finemapped=1			0	0.999981	0.999516	NA	0.153883	0.0630035	NA	FALSE	TRUE	FALSE	FALSE	FALSE	FALSE	FALSE	TRUE	FALSE
HeightSRCm_INT	qt	Baseline_Survey	Vitals	What is your height? (cm, inv-normal transformed)	12_58219173-58302258	EUR,AFR	1	10	0.990669	rs9645819	0.381173	58270063	T,T	C,C	0.664,0.587	0.0389093,0.0172617	0.00281284,0.00635072	42.7911,2.18267	13.8327455525376,2.7180697621687	TSPAN31	rs9645819	0.381173	0.381173	1	|EpiMap=1	rs10444569,rs10747786,rs10747787,rs10877031,rs4237844,rs4760339,rs59401446,rs7134797,rs7312623	0.0299496,0.0898604,0.195928,0.037009,0.0274432,0.0398576,0.0276922,0.10005,0.0472924	0.595082	1	0.469712	NA	0.088857	0.0291986	NA	TRUE	FALSE	FALSE	FALSE	FALSE	FALSE	FALSE	TRUE	FALSE
HeightSRCm_INT	qt	Baseline_Survey	Vitals	What is your height? (cm, inv-normal transformed)	12_58219173-58302258	EUR,AFR	2	3	0.911017	rs542580452	0.605337	58241553	G,NA	C,NA	0.99006,NA	0.0822897,NA	0.0133929,NA	9.0951,NA	6.1442779383106,NA	CTDSP2	rs542580452,rs145652993	0.605337,0.218253	0.82359	1,1	|ABC=1|Cicero=1,|ABC=1	rs142044564	0.175394	0.175394	0.99772	0.499283	NA	0.088857	0.0291986	NA	TRUE	FALSE	FALSE	FALSE	FALSE	FALSE	FALSE	TRUE	FALSE
HeightSRCm_INT	qt	Baseline_Survey	Vitals	What is your height? (cm, inv-normal transformed)	12_58219173-58302258	EUR,AFR	3	1	1	rs73102465	0.98382	58248917	A,NA	T,NA	0.95726,NA	0.0508871,NA	0.00656851,NA	14.0269,NA	7.74712986659075,NA	CTDSP2	rs73102465	0.98382	0.98382	1	|EpiMap=1			0	0.982478	0.489554	NA	0.088857	0.0291986	NA	TRUE	FALSE	FALSE	FALSE	FALSE	FALSE	FALSE	TRUE	FALSE
HeightSRCm_INT	qt	Baseline_Survey	Vitals	What is your height? (cm, inv-normal transformed)	12_59836478-59990767	EUR,AFR	1	1	1	rs17122673	1	59990767	T,NA	C,NA	0.8936,NA	-0.0457054,NA	0.00430881,NA	25.5604,NA	-10.6074298936365,NA	SLC16A7	rs17122673	1	1	0.99	|Promoter=1			0	1	0.5	NA	0.000220703	0.00303479	NA	TRUE	FALSE	FALSE	FALSE	FALSE	FALSE	FALSE	TRUE	FALSE
HeightSRCm_INT	qt	Baseline_Survey	Vitals	What is your height? (cm, inv-normal transformed)	12_59836478-59990767	EUR,AFR	2	5	0.977826	rs4760294	0.241565	59987651	G,G	T,T	0.8121,0.94327	0.028101,0.00487442	0.00340119,0.0135174	15.8442,0.143636	8.26210826210826,0.360603370470653	SLC16A7	rs4760294,rs10877320,rs10783992,rs1391130,rs7312134	0.241565,0.240951,0.214668,0.181131,0.0874046	0.96572	1,1,1,1,0.99	|GTeX_Finemapped=1,|GTeX_Finemapped=1,|GTeX_Finemapped=1,|GTeX_Finemapped=1|EpiMap=1,|Promoter=1			0	1	0.344751	NA	0.000220703	0.00303479	NA	TRUE	FALSE	FALSE	FALSE	FALSE	FALSE	FALSE	TRUE	FALSE
HeightSRCm_INT	qt	Baseline_Survey	Vitals	What is your height? (cm, inv-normal transformed)	12_66168151-66268892	EUR,AFR	1	1	1	rs11175944	0.995144	66256395	G,C	C,G	0.9175,0.7784	0.046287,-0.0753715	0.00482913,0.00752889	21.0338,22.8651	9.58495629647576,-10.0109710727611	HMGA2	rs11175944	0.995144	0.995144	1	|EpiMap=1			0	1	1	NA	0.0879179	0.0492651	NA	TRUE	TRUE	FALSE	TRUE	FALSE	FALSE	FALSE	TRUE	TRUE
HeightSRCm_INT	qt	Baseline_Survey	Vitals	What is your height? (cm, inv-normal transformed)	12_66168151-66268892	EUR,AFR	2	1	1	rs1870566	1	66212017	C,C	T,T	0.7316,0.992436	0.0378868,-0.111994	0.00299827,0.0360903	35.875,2.7179	12.6362202203271,-3.10316068306442	HMGA2	rs1870566	1	1	1	|ABC=1			0	1	0.0967561	NA	0.0879179	0.0492651	NA	TRUE	FALSE	FALSE	FALSE	FALSE	FALSE	FALSE	TRUE	FALSE
HeightSRCm_INT	qt	Baseline_Survey	Vitals	What is your height? (cm, inv-normal transformed)	12_66168151-66268892	EUR,AFR	3	1	1	rs186702246	0.999126	66230156	A,NA	G,NA	0.991054,NA	0.153507,NA	0.0141103,NA	26.8385,NA	10.8790741515063,NA	RPSAP52	rs186702246	0.999126	0.999126	1	|ABC=1			0	1	0.5	NA	0.0879179	0.0492651	NA	TRUE	FALSE	FALSE	FALSE	FALSE	FALSE	FALSE	TRUE	FALSE
HeightSRCm_INT	qt	Baseline_Survey	Vitals	What is your height? (cm, inv-normal transformed)	12_66168151-66268892	EUR,AFR	4	2	1	rs9669644	0.892175	66211750	T,T	C,C	0.99006,0.8094	0.105864,0.0607832	0.0133929,0.00796112	14.5703,13.6463	7.90448670564254,7.63500612979078	HMGA2	rs9669644,rs6581656	0.892175,0.107825	1	1,1	|EpiMap=1|ABC=1,|EpiMap=1|ABC=1			0	1	0.982625	NA	0.0879179	0.0492651	NA	TRUE	TRUE	FALSE	TRUE	FALSE	FALSE	FALSE	TRUE	TRUE
HeightSRCm_INT	qt	Baseline_Survey	Vitals	What is your height? (cm, inv-normal transformed)	12_66168151-66268892	EUR,AFR	5	1	1	rs11175936	0.999999	66228059	A,A	C,C	0.8996,0.6528	-0.0149387,0.0513066	0.00442087,0.00656807	3.13837,14.248	-3.37913125696978,7.81151845214804	HMGA2	rs11175936	0.999999	0.999999	1	|EpiMap=1			0	1	1	NA	0.0879179	0.0492651	NA	TRUE	TRUE	FALSE	TRUE	FALSE	FALSE	FALSE	TRUE	TRUE
HeightSRCm_INT	qt	Baseline_Survey	Vitals	What is your height? (cm, inv-normal transformed)	12_66168151-66268892	EUR,AFR	6	1	1	rs144499350	0.999871	66237160	A,NA	T,NA	0.991054,NA	-0.0729283,NA	0.0141103,NA	6.62699,NA	-5.16844432790231,NA	HMGA2	rs144499350	0.999871	0.999871	1	|EpiMap=1			0	0.999836	0.499866	NA	0.0879179	0.0492651	NA	TRUE	FALSE	FALSE	FALSE	FALSE	FALSE	FALSE	TRUE	FALSE
HeightSRCm_INT	qt	Baseline_Survey	Vitals	What is your height? (cm, inv-normal transformed)	12_66168151-66268892	EUR,AFR	7	1	1	rs71450831	0.999666	66225004	T,NA	A,NA	0.96819,NA	-0.0470544,NA	0.00757072,NA	9.29053,NA	-6.21531373502124,NA	HMGA2	rs71450831	0.999666	0.999666	1	|EpiMap=1|ABC=1			0	0.999147	0.499799	NA	0.0879179	0.0492651	NA	TRUE	FALSE	FALSE	FALSE	FALSE	FALSE	FALSE	TRUE	FALSE
HeightSRCm_INT	qt	Baseline_Survey	Vitals	What is your height? (cm, inv-normal transformed)	12_66326943-66389968	EUR,AFR	1	1	1	rs8756	0.999961	66359752	A,A	C,C	0.5527,0.5817	-0.0892142,-0.045706	0.00267211,0.00633905	243.676,12.2529	-33.3871734322315,-7.21022866202349	HMGA2	rs8756	0.999961	0.999961	1	|Exon=1			0	1	1	NA	0.0538581	0.0597256	NA	TRUE	TRUE	FALSE	TRUE	FALSE	FALSE	FALSE	TRUE	TRUE
HeightSRCm_INT	qt	Baseline_Survey	Vitals	What is your height? (cm, inv-normal transformed)	12_66326943-66389968	EUR,AFR	2	1	1	rs17101923	0.974689	66338202	G,G	T,T	0.7475,0.6747	0.089483,0.0243825	0.00305818,0.00667452	187.478,3.58649	29.2602135910901,3.65307168155912	HMGA2	rs17101923	0.974689	0.974689	1	|EpiMap=1			0	1	0.155197	NA	0.0538581	0.0597256	NA	TRUE	FALSE	FALSE	FALSE	FALSE	FALSE	FALSE	TRUE	FALSE
HeightSRCm_INT	qt	Baseline_Survey	Vitals	What is your height? (cm, inv-normal transformed)	12_66326943-66389968	EUR,AFR	3	1	1	rs117460346	0.999997	66329978	C,NA	A,NA	0.97813,NA	0.0699482,NA	0.00908399,NA	13.8668,NA	7.7001625937501,NA	HMGA2	rs117460346	0.999997	0.999997	0.655	|EpiMap=1			0	0.999987	0.500005	NA	0.0538581	0.0597256	NA	TRUE	FALSE	FALSE	FALSE	FALSE	FALSE	FALSE	TRUE	FALSE
HeightSRCm_INT	qt	Baseline_Survey	Vitals	What is your height? (cm, inv-normal transformed)	12_66326943-66389968	EUR,AFR	4	1	1	rs1042729	1	66358571	C,NA	A,NA	0.9493,NA	0.053353,NA	0.00605611,NA	17.9017,NA	8.8097805356904,NA	HMGA2	rs1042729	1	1	1	|Exon=1|EpiMap=1			0	1	0.5	NA	0.0538581	0.0597256	NA	TRUE	FALSE	FALSE	FALSE	FALSE	FALSE	FALSE	TRUE	FALSE
HeightSRCm_INT	qt	Baseline_Survey	Vitals	What is your height? (cm, inv-normal transformed)	12_69827658-69831694	EUR,AFR	1	2	0.998525	rs10878984	0.526036	69828534	C,T	T,C	0.6461,0.6324	-0.0660018,0.00832058	0.00277849,0.00648535	124.006,0.700059	-23.7545573315002,1.28298087227366	FRS2	rs10878984,rs10748128	0.526036,0.473964	1	1,1	|GTeX_Finemapped=1,|GTeX_Finemapped=1			0	1	0.617453	NA	0.00276618	1.74071e-06	NA	TRUE	FALSE	FALSE	FALSE	FALSE	FALSE	FALSE	TRUE	FALSE
HeightSRCm_INT	qt	Baseline_Survey	Vitals	What is your height? (cm, inv-normal transformed)	12_69827658-69831694	EUR,AFR	2	1	1	rs13377945	0.999993	69829579	G,G	C,C	0.8946,0.8979	-0.062318,-0.0467809	0.00432678,0.0103274	46.3042,5.22883	-14.4028584767425,-4.52978484420086	FRS2	rs13377945	0.999993	0.999993	1	|ABC=1			0	0.999972	0.9537	NA	0.00276618	1.74071e-06	NA	TRUE	TRUE	FALSE	TRUE	FALSE	FALSE	FALSE	TRUE	TRUE
HeightSRCm_INT	qt	Baseline_Survey	Vitals	What is your height? (cm, inv-normal transformed)	12_69827658-69831694	EUR,AFR	3	2	0.997361	rs11177669	0.655568	69828681	G,G	A,A	0.7326,0.6596	-0.0567324,-0.0337881	0.00300182,0.00659906	78.9373,6.51524	-18.899334403795,-5.12013832273081	FRS2	rs11177669,rs11177668	0.655568,0.344302	0.99987	1,1	|GTeX_Finemapped=1,|GTeX_Finemapped=1			0	0.899472	0.999588	NA	0.00276618	1.74071e-06	NA	TRUE	TRUE	FALSE	TRUE	FALSE	FALSE	FALSE	TRUE	TRUE
HeightSRCm_INT	qt	Baseline_Survey	Vitals	What is your height? (cm, inv-normal transformed)	12_70896605-71396605	EUR,AFR	1	3	0.876649	rs12820562	0.490335	71116897	T,T	C,C	0.90457,0.98487	-0.0293399,-0.0161615	0.00452205,0.0256158	10.0611,0.277289	-6.48818566800456,-0.630919198307295	PTPRB	rs12820562,rs12813125,rs34127480	0.490335,0.424423,0.0429729	0.957731	1,1,1	|GTeX_Finemapped=1|EpiMap=1|ABC=1,|GTeX_Finemapped=1,|EpiMap=1			0	0.999998	0.206011	NA	0.205617	0.102329	NA	FALSE	FALSE	FALSE	FALSE	FALSE	FALSE	FALSE	FALSE	FALSE
HeightSRCm_INT	qt	Baseline_Survey	Vitals	What is your height? (cm, inv-normal transformed)	12_70896605-71396605	EUR,AFR	2	5	0.768374	rs582954	0.556539	70928724	G,NA	A,NA	0.94235,NA	0.0299355,NA	0.00570024,NA	6.82168,NA	5.25162098437961,NA	PTPRB	rs582954,rs2567138,rs447468,rs431716,rs2567133	0.556539,0.143992,0.138901,0.0773335,0.0490937	0.965859	1,1,1,1,1	|Exon=1,|EpiMap=1|ABC=1,|EpiMap=1,|Exon=1,|EpiMap=1			0	0.997732	0.490738	NA	0.205617	0.102329	NA	FALSE	FALSE	FALSE	FALSE	FALSE	FALSE	FALSE	FALSE	FALSE
HeightSRCm_INT	qt	Baseline_Survey	Vitals	What is your height? (cm, inv-normal transformed)	12_75365241-75865241	EUR,AFR	1	15	0.855823	rs11180456	0.517369	75698253	G,G	A,A	0.6342,0.9826	-0.01701,-0.101067	0.00275844,0.0239141	9.15608,4.6241	-6.16652890764345,-4.22625145834466	CAPS2	rs11180456,rs7978312,rs11180473,rs10879900,rs4882689,rs7975661,rs11180470,rs4882687,rs12581394,rs11180458,rs11180465,rs7954879,rs11610111	0.517369,0.135556,0.0903492,0.0601805,0.0376774,0.034026,0.0265313,0.007678,0.00644314,0.00627357,0.00579894,0.00523237,0.00504005	0.938155	1,1,1,1,1,1,1,1,1,1,1,1,1	|GTeX_Finemapped=1,|GTeX_Finemapped=1,|GTeX_Finemapped=1,|GTeX_Finemapped=1,|GTeX_Finemapped=1,|GTeX_Finemapped=1,|GTeX_Finemapped=1|eQTLGen_Finemapped=1,|GTeX_Finemapped=1,|GTeX_Finemapped=1,|GTeX_Finemapped=1,|GTeX_Finemapped=1|eQTLGen_Finemapped=1|ABC=1,|Promoter=1|GTeX_Finemapped=1|eQTLGen_Finemapped=1,|GTeX_Finemapped=1	rs73191008,rs7975447	0.00706532,0.00535036	0.0124157	0.999996	0.942552	NA	0.0222036	0.0270969	NA	TRUE	TRUE	FALSE	TRUE	FALSE	FALSE	FALSE	TRUE	TRUE
HeightSRCm_INT	qt	Baseline_Survey	Vitals	What is your height? (cm, inv-normal transformed)	12_75365241-75865241	EUR,AFR	2	2	0.995942	rs2471641	0.897505	75628007	A,A	G,G	0.8419,0.5719	0.017144,0.0133546	0.00364169,0.00631953	5.60116,1.46116	4.70770438999476,2.11322677477597	NAP1L1	rs2471641	0.897505	0.897505	1	|GTeX_Finemapped=1	rs2446321	0.0741658	0.0741658	0.964591	0.416498	NA	0.0222036	0.0270969	NA	TRUE	FALSE	FALSE	FALSE	FALSE	FALSE	FALSE	TRUE	FALSE
HeightSRCm_INT	qt	Baseline_Survey	Vitals	What is your height? (cm, inv-normal transformed)	12_7632143-7721402	EUR,AFR	1	1	1	rs6488394	0.999992	7665146	C,T	T,C	0.90954,0.5734	0.0295989,-0.0409226	0.00463191,0.00632234	9.78081,10.0165	6.39021483578049,-6.47269839964317	CD163	rs6488394	0.999992	0.999992	1	|ABC=1|Cicero=1			0	0.999999	0.999996	NA	0.0580067	0.016415	NA	TRUE	TRUE	FALSE	TRUE	FALSE	FALSE	FALSE	TRUE	TRUE
HeightSRCm_INT	qt	Baseline_Survey	Vitals	What is your height? (cm, inv-normal transformed)	12_7632143-7721402	EUR,AFR	2	1	1	rs7487435	0.995289	7683668	T,C	C,T	0.8648,0.587	0.0244996,-0.0299866	0.00388556,0.00635072	9.5412,5.63113	6.30529447492768,-4.72176383150257	ENO2	rs7487435	0.995289	0.995289	1	|GTeX_Finemapped=1			0	0.999865	0.537983	NA	0.0580067	0.016415	NA	TRUE	FALSE	FALSE	FALSE	FALSE	FALSE	FALSE	TRUE	FALSE
HeightSRCm_INT	qt	Baseline_Survey	Vitals	What is your height? (cm, inv-normal transformed)	12_7632143-7721402	EUR,AFR	3	1	1	rs116933274	0.98771	7653726	A,NA	T,NA	0.994036,NA	-0.0836336,NA	0.0172556,NA	5.90138,NA	-4.84675119961056,NA	CD163	rs116933274	0.98771	0.98771	1	|Exon=1|ABC=1			0	0.937996	0.482099	NA	0.0580067	0.016415	NA	TRUE	FALSE	FALSE	FALSE	FALSE	FALSE	FALSE	TRUE	FALSE
HeightSRCm_INT	qt	Baseline_Survey	Vitals	What is your height? (cm, inv-normal transformed)	12_77450413-77497965	EUR,AFR	1	1	1	rs310796	0.950065	77453226	T,G	G,T	0.6918,0.5673	0.0340697,-0.0261056	0.00287735,0.00631128	31.6188,4.45235	11.8406519888091,-4.13634001343626	E2F7	rs310796	0.950065	0.950065	1	|ABC=1			0	1	0.996126	NA	0.0618712	0.0268926	NA	TRUE	TRUE	FALSE	TRUE	FALSE	FALSE	FALSE	TRUE	TRUE
HeightSRCm_INT	qt	Baseline_Survey	Vitals	What is your height? (cm, inv-normal transformed)	12_77450413-77497965	EUR,AFR	2	1	1	rs734920	0.999826	77464566	C,C	T,T	0.8857,0.990166	0.0206224,-0.105697	0.00417573,0.0316883	6.10417,3.06989	4.93863348444464,-3.33552131228245	E2F7	rs734920	0.999826	0.999826	1	|ABC=1			0	0.999961	0.932559	NA	0.0618712	0.0268926	NA	TRUE	TRUE	FALSE	TRUE	FALSE	FALSE	FALSE	TRUE	TRUE
HeightSRCm_INT	qt	Baseline_Survey	Vitals	What is your height? (cm, inv-normal transformed)	12_77450413-77497965	EUR,AFR	3	1	1	rs7295514	0.999971	77465171	G,G	C,C	0.95427,0.94478	-0.0481417,-0.000249351	0.00636009,0.01369	13.4258,0.00635744	-7.56934257219631,-0.0182140978816654	E2F7	rs7295514	0.999971	0.999971	1	|ABC=1			0	0.999972	0.23915	NA	0.0618712	0.0268926	NA	TRUE	FALSE	FALSE	FALSE	FALSE	FALSE	FALSE	TRUE	FALSE
HeightSRCm_INT	qt	Baseline_Survey	Vitals	What is your height? (cm, inv-normal transformed)	12_77450413-77497965	EUR,AFR	4	2	0.930609	rs35364690	0.717448	77457522	C,C	A,A	0.8748,0.994705	-0.0230776,-0.137193	0.0040146,0.0430861	8.04536,2.8381	-5.74841827330245,-3.18415916037887	E2F7	rs35364690,rs35834163	0.717448,0.260024	0.977472	1,1	|ABC=1,|Exon=1|ABC=1|Cicero=1			0	0.919179	0.742868	NA	0.0618712	0.0268926	NA	TRUE	FALSE	FALSE	FALSE	FALSE	FALSE	FALSE	TRUE	FALSE
HeightSRCm_INT	qt	Baseline_Survey	Vitals	What is your height? (cm, inv-normal transformed)	12_78755911-78832826	EUR,AFR	1	3	0.953188	rs11109717	0.380444	78811781	T,T	C,C	0.7068,0.6891	-0.0171366,0.0140519	0.00291856,0.00675563	8.36487,1.42571	-5.8715942108437,2.0800280654802	SYT1	rs11109717,rs12581220,rs12316443	0.380444,0.310711,0.308845	1	1,1,1	|GTeX_Finemapped=1,|GTeX_Finemapped=1,|GTeX_Finemapped=1			0	1	0.599008	NA	6.4741e-09	0.0165386	NA	TRUE	FALSE	FALSE	FALSE	FALSE	FALSE	FALSE	TRUE	FALSE
HeightSRCm_INT	qt	Baseline_Survey	Vitals	What is your height? (cm, inv-normal transformed)	12_83135375-83214718	EUR,AFR	1	5	1	rs7315215	0.359291	83162038	T,T	A,A	0.8748,0.8185	-0.0274929,-0.0172585	0.0040146,0.00811278	11.1262,1.47634	-6.84822896428038,-2.12732257006846	TMTC2	rs7315215,rs7295371,rs79227168,rs7296213,rs7133916	0.359291,0.236782,0.17981,0.163121,0.0609326	0.999937	1,1,1,1,1	|EpiMap=1,|EpiMap=1,|EpiMap=1|ABC=1,|EpiMap=1,|EpiMap=1			0	1	0.88399	NA	0.00311385	0.00525031	NA	TRUE	TRUE	FALSE	TRUE	FALSE	FALSE	FALSE	TRUE	TRUE
HeightSRCm_INT	qt	Baseline_Survey	Vitals	What is your height? (cm, inv-normal transformed)	12_90009165-90569445	EUR,AFR	1	6	0.740388	rs10506977	0.467879	90318459	T,T	C,C	0.8449,0.994705	0.0262158,-0.0944128	0.00367021,0.0430861	12.039,1.54618	7.14286103519962,-2.19125889788122	ATP2B1	rs10506977,rs17783015,rs17192457,rs73206956	0.467879,0.215743,0.142801,0.0595669	0.88599	1,1,1,1	|eQTLGen_Finemapped=1,|eQTLGen_Finemapped=1,|eQTLGen_Finemapped=1,|eQTLGen_Finemapped=1	rs1895710,rs73194649	0.0501604,0.0238889	0.0740493	0.999985	0.485023	NA	0.112593	0.0357548	NA	FALSE	FALSE	FALSE	FALSE	FALSE	FALSE	FALSE	FALSE	FALSE
HeightSRCm_INT	qt	Baseline_Survey	Vitals	What is your height? (cm, inv-normal transformed)	12_90009165-90569445	EUR,AFR	2	1	1	rs113840319	0.9978	90464900	C,NA	T,NA	0.97714,NA	-0.0462995,NA	0.00888961,NA	6.71987,NA	-5.20827122899655,NA	GALNT4	rs113840319	0.9978	0.9978	1	|ABC=1			0	0.996089	0.49996	NA	0.112593	0.0357548	NA	FALSE	FALSE	FALSE	FALSE	FALSE	FALSE	FALSE	FALSE	FALSE
HeightSRCm_INT	qt	Baseline_Survey	Vitals	What is your height? (cm, inv-normal transformed)	12_90009165-90569445	EUR,AFR	3	13	0.694609	rs4842675	0.146119	90075243	C,C	T,T	0.8559,0.8858	-0.0190184,-0.0224286	0.00378317,0.00983143	6.30285,1.64725	-5.02710689712596,-2.2813161462778	ATP2B1	rs4842675,rs11105368,rs12230074,rs2681492,rs1401981,rs11105352,rs11105353,rs11105354,rs12579302,rs11105379,rs11105364,rs111478946	0.146119,0.138922,0.101026,0.0809742,0.0709528,0.0568663,0.0568663,0.0568663,0.0528273,0.0512847,0.0410018,0.0404706	0.894177	1,1,1,1,1,1,1,1,1,1,1,1	|GTeX_Finemapped=1,|GTeX_Finemapped=1,|EpiMap=1,|GTeX_Finemapped=1,|Cicero=1,|GTeX_Finemapped=1|ABC=1,|GTeX_Finemapped=1|ABC=1,|GTeX_Finemapped=1|ABC=1,|Promoter=1|GTeX_Finemapped=1,|EpiMap=1,|GTeX_Finemapped=1,|GTeX_Finemapped=1	rs73437338	0.0645419	0.0645419	0.994242	0.647985	NA	0.112593	0.0357548	NA	FALSE	FALSE	FALSE	FALSE	FALSE	FALSE	FALSE	FALSE	FALSE
HeightSRCm_INT	qt	Baseline_Survey	Vitals	What is your height? (cm, inv-normal transformed)	12_9054236-9157346	EUR,AFR	1	21	0.963845	rs1805721	0.121247	9147569	G,G	A,A	0.5656,0.90998	-0.02658,-0.0246178	0.0026804,0.0109253	22.452,1.61545	-9.91643038352485,-2.25328366269118	KLRG1	rs1805721,rs1805722,rs11494569,rs2110190,rs12827055,rs12827988,rs10842660,rs2080116,rs2080117,rs35870866,rs10842662,rs1805723,rs2110192,rs7314942,rs1805737	0.121247,0.110743,0.074216,0.0660331,0.064629,0.0612352,0.0468893,0.0468192,0.042588,0.0392324,0.02689,0.0219968,0.0172894,0.0162465,0.00839481	0.76445	1,0.811,1,1,1,1,1,1,1,1,1,0.995,1,1,1	|GTeX_Finemapped=1,|Promoter=1|GTeX_Finemapped=1,|GTeX_Finemapped=1,|GTeX_Finemapped=1,|GTeX_Finemapped=1,|GTeX_Finemapped=1,|GTeX_Finemapped=1,|GTeX_Finemapped=1|EpiMap=1|Cicero=1,|GTeX_Finemapped=1,|GTeX_Finemapped=1,|GTeX_Finemapped=1,|Exon=1|GTeX_Finemapped=1|ABC=0.500|Cicero=1,|GTeX_Finemapped=1,|GTeX_Finemapped=1,|GTeX_Finemapped=1	rs11494570,rs12820395,rs12824140,rs12824380,rs12828902,rs2110191	0.0208375,0.0300944,0.0310559,0.0485216,0.0265518,0.0292826	0.186344	1	0.606617	NA	0.015052	0.00741673	NA	TRUE	FALSE	FALSE	FALSE	FALSE	FALSE	FALSE	TRUE	FALSE
HeightSRCm_INT	qt	Baseline_Survey	Vitals	What is your height? (cm, inv-normal transformed)	12_9054236-9157346	EUR,AFR	2	3	0.743581	rs4883201	0.882194	9082581	A,NA	G,NA	0.8867,NA	0.0347336,NA	0.00419176,NA	15.932,NA	8.28616142145543,NA	M6PR	rs4883201	0.882194	0.882194	1	|GTeX_Finemapped=1	rs7302969,rs7306169	0.044854,0.0362744	0.0811284	0.99995	0.463007	NA	0.015052	0.00741673	NA	TRUE	FALSE	FALSE	FALSE	FALSE	FALSE	FALSE	TRUE	FALSE
HeightSRCm_INT	qt	Baseline_Survey	Vitals	What is your height? (cm, inv-normal transformed)	12_91622503-91825558	EUR,AFR	1	1	1	rs73204307	0.993478	91808096	C,C	T,T	0.8151,0.98865	-0.0282201,-0.0285822	0.00342236,0.0295188	15.785,0.477676	-8.24580114307086,-0.968271067929591	KERA	rs73204307	0.993478	0.993478	1	|GTeX_Finemapped=1			0	1	0.28877	NA	0.0193615	0.00159961	NA	TRUE	FALSE	FALSE	FALSE	FALSE	FALSE	FALSE	TRUE	FALSE
HeightSRCm_INT	qt	Baseline_Survey	Vitals	What is your height? (cm, inv-normal transformed)	12_92525867-92572984	EUR,AFR	1	3	1	rs1032432	0.486601	92525867	C,C	T,T	0.5189,0.5257	-0.0199456,0.00822769	0.00265913,0.00626213	13.1977,0.7238	-7.5007991335512,1.31388042087916	BTG1	rs1032432,rs709220,rs709217	0.486601,0.275253,0.238145	0.999999	1,1,1	|eQTLGen_Finemapped=1|EpiMap=1|ABC=1,|eQTLGen_Finemapped=1|EpiMap=1|ABC=1,|eQTLGen_Finemapped=1|EpiMap=1|ABC=1			0	1	0.389186	NA	0.0691663	0.0100936	NA	TRUE	FALSE	FALSE	FALSE	FALSE	FALSE	FALSE	TRUE	FALSE
HeightSRCm_INT	qt	Baseline_Survey	Vitals	What is your height? (cm, inv-normal transformed)	12_93975208-93996035	EUR,AFR	1	2	0.996976	rs9634212	0.755086	93993266	C,C	A,A	0.7863,0.90545	-0.0691048,-0.0874949	0.00324118,0.010687	100.139,15.5724	-21.3208769645623,-8.18704032937213	SOCS2	rs9634212	0.755086	0.755086	1	|GTeX_Finemapped=1	rs11107120	0.244914	0.244914	1	1	NA	0.0459394	0.0210738	NA	TRUE	TRUE	FALSE	TRUE	FALSE	FALSE	FALSE	TRUE	TRUE
HeightSRCm_INT	qt	Baseline_Survey	Vitals	What is your height? (cm, inv-normal transformed)	12_93975208-93996035	EUR,AFR	2	1	1	rs2364232	1	93994827	A,A	C,C	0.7545,0.8026	-0.0633006,-0.0282464	0.00308705,0.00785587	92.7133,3.48989	-20.5052072366823,-3.59557884740964	SOCS2	rs2364232	1	1	1	|GTeX_Finemapped=1			0	1	0.107536	NA	0.0459394	0.0210738	NA	TRUE	FALSE	FALSE	FALSE	FALSE	FALSE	FALSE	TRUE	FALSE
HeightSRCm_INT	qt	Baseline_Survey	Vitals	What is your height? (cm, inv-normal transformed)	12_94090867-94181470	EUR,AFR	1	1	1	rs10745658	0.980765	94090867	G,G	A,A	0.504,0.7572	-0.0594896,-0.0438418	0.00265732,0.00729269	110.279,8.73629	-22.3870666686737,-6.01174600867444	SOCS2	rs10745658	0.980765	0.980765	1	|eQTLGen_Finemapped=1			0	1	0.999757	NA	0.035993	0.00600836	NA	TRUE	TRUE	FALSE	TRUE	FALSE	FALSE	FALSE	TRUE	TRUE
HeightSRCm_INT	qt	Baseline_Survey	Vitals	What is your height? (cm, inv-normal transformed)	12_94090867-94181470	EUR,AFR	2	3	0.965103	rs117853757	0.416446	94119099	A,NA	G,NA	0.98608,NA	-0.0767131,NA	0.0113403,NA	10.8741,NA	-6.76464467430315,NA	CRADD	rs117853757,rs117990026	0.416446,0.416446	0.832892	1,1	|ABC=1,|EpiMap=1|ABC=1	rs117084166	0.167108	0.167108	1	0.5	NA	0.035993	0.00600836	NA	TRUE	FALSE	FALSE	FALSE	FALSE	FALSE	FALSE	TRUE	FALSE
HeightSRCm_INT	qt	Baseline_Survey	Vitals	What is your height? (cm, inv-normal transformed)	12_94090867-94181470	EUR,AFR	3	1	1	rs56987049	0.98883	94120262	NA,T	NA,A	NA,0.92738	NA,0.085365	NA,0.0120493	NA,11.8558	NA,7.08464392122364	CRADD	rs56987049	0.98883	0.98883	1	|ABC=1			0	0.4996	0.999874	NA	0.035993	0.00600836	NA	FALSE	TRUE	FALSE	FALSE	FALSE	FALSE	FALSE	TRUE	FALSE
HeightSRCm_INT	qt	Baseline_Survey	Vitals	What is your height? (cm, inv-normal transformed)	12_94090867-94181470	EUR,AFR	4	1	1	rs7962567	0.952146	94156150	C,C	T,T	0.992048,0.6256	0.0670318,0.0317542	0.0149587,0.00646102	5.12928,6.05108	4.48112469666482,4.91473482515145	SOCS2-AS1	rs7962567	0.952146	0.952146	0.5	|ABC=0.500			0	0.825188	0.643574	NA	0.035993	0.00600836	NA	TRUE	FALSE	FALSE	FALSE	FALSE	FALSE	FALSE	TRUE	FALSE
HeightSRCm_INT	qt	Baseline_Survey	Vitals	What is your height? (cm, inv-normal transformed)	12_95840894-95928560	EUR,AFR	1	9	0.930467	rs3812813	0.357462	95927762	C,C	T,T	0.5577,0.8646	-0.0250004,-0.0176881	0.0026751,0.00913904	20.0391,1.27625	-9.13710461253044,-2.03809885107305	METAP2	rs55692966,rs55722209,rs12231235,rs4533109,rs11108061,rs11108056,rs61938044	0.144739,0.0696637,0.0694237,0.0659307,0.0648956,0.0648739,0.0561207	0.535647	1,1,1,1,1,1,1	|GTeX_Finemapped=1,|GTeX_Finemapped=1,|GTeX_Finemapped=1|EpiMap=1,|GTeX_Finemapped=1|ABC=1,|GTeX_Finemapped=1,|GTeX_Finemapped=1,|GTeX_Finemapped=1	rs301025,rs3812813	0.0659972,0.357462	0.423459	1	0.619746	NA	0.0493926	0.0257287	NA	TRUE	FALSE	FALSE	FALSE	FALSE	FALSE	FALSE	TRUE	FALSE
HeightSRCm_INT	qt	Baseline_Survey	Vitals	What is your height? (cm, inv-normal transformed)	12_95840894-95928560	EUR,AFR	2	21	0.971022	rs964495	0.0965025	95855081	G,G	A,A	0.90954,0.993192	0.0358838,-0.0613337	0.00463191,0.0380269	14.0267,0.971569	7.74708489586369,-1.61290297131767	METAP2	rs964495,rs2596754,rs56142406,rs301027,rs2769472,rs2596771,rs301009,rs2658670,rs964494,rs964496,rs2923012,rs2456543,rs11108083,rs2658718,rs11108082,rs301034,rs301042,rs2769471	0.0965025,0.0858197,0.0850589,0.0738427,0.0720838,0.0581596,0.0581596,0.0396804,0.0378783,0.0378783,0.0371006,0.0360804,0.0270795,0.0235764,0.0232972,0.0206842,0.0202817,0.0188044	0.851968	1,1,1,1,1,1,1,1,1,1,1,1,1,1,1,1,1,1	|ABC=1,|EpiMap=1,|eQTLGen_Finemapped=1,|Exon=1,|ABC=1,|Promoter=1|eQTLGen_Finemapped=1|ABC=1,|Promoter=1|eQTLGen_Finemapped=1|ABC=1,|eQTLGen_Finemapped=1,|ABC=1,|ABC=1,|ABC=1,|ABC=1,|eQTLGen_Finemapped=1,|ABC=1,|eQTLGen_Finemapped=1,|eQTLGen_Finemapped=1,|eQTLGen_Finemapped=1,|eQTLGen_Finemapped=1|ABC=1	rs301037,rs3812814,rs78076980	0.0224209,0.027304,0.0604267	0.110152	0.999996	0.428906	NA	0.0493926	0.0257287	NA	TRUE	FALSE	FALSE	FALSE	FALSE	FALSE	FALSE	TRUE	FALSE
HeightSRCm_INT	qt	Baseline_Survey	Vitals	What is your height? (cm, inv-normal transformed)	12_97153213-97358671	EUR,AFR	1	17	0.839176	rs252192	0.857656	97273517	T,T	C,C	0.5169,0.6188	0.0221395,0.00452362	0.00265875,0.00643822	16.0815,0.316689	8.32703338034791,0.702619668169152	NEDD1	rs252192,rs249582,rs249570,rs249569,rs1044910,rs7977313,rs7971975,rs10860107,rs10431407,rs10777826,rs249584,rs249576,rs249579,rs249575,rs249577,rs249591,rs249586	0.857656,0.0114511,0.00792566,0.00783196,0.00677101,0.00611087,0.00580523,0.00576032,0.00556568,0.00502989,0.00457982,0.00453006,0.00450075,0.00435094,0.00425225,0.00399268,0.00394683	0.950061	1,1,1,1,1,1,1,1,1,1,1,1,1,1,1,1,1	|EpiMap=1,|GTeX_Finemapped=1|eQTLGen_Finemapped=1,|eQTLGen_Finemapped=1,|eQTLGen_Finemapped=1,|Exon=1,|GTeX_Finemapped=1|eQTLGen_Finemapped=1|ABC=1,|GTeX_Finemapped=1|eQTLGen_Finemapped=1,|eQTLGen_Finemapped=1,|GTeX_Finemapped=1|eQTLGen_Finemapped=1,|GTeX_Finemapped=1,|eQTLGen_Finemapped=1,|GTeX_Finemapped=1|eQTLGen_Finemapped=1,|GTeX_Finemapped=1|eQTLGen_Finemapped=1,|GTeX_Finemapped=1|eQTLGen_Finemapped=1,|GTeX_Finemapped=1|eQTLGen_Finemapped=1,|GTeX_Finemapped=1|eQTLGen_Finemapped=1,|GTeX_Finemapped=1|eQTLGen_Finemapped=1			0	1	0.321124	NA	0.0100136	0.00174743	NA	TRUE	FALSE	FALSE	FALSE	FALSE	FALSE	FALSE	TRUE	FALSE
HeightSRCm_INT	qt	Baseline_Survey	Vitals	What is your height? (cm, inv-normal transformed)	13_101275126-101371082	EUR,AFR	1	7	0.932767	rs1283201	0.71543	101322622	G,G	C,C	0.671,0.6127	0.0221849,0.0168896	0.00282774,0.00641903	14.3651,2.07013	7.84545255221484,2.63117636153749	TMTC4	rs1283201,rs9582406,rs1283208,rs2786946,rs2791683,rs1283193,rs2791687	0.71543,0.12474,0.0990945,0.00350426,0.00328768,0.00293086,0.00284326	0.951831	1,1,1,1,1,1,1	|Exon=1|GTeX_Finemapped=1|EpiMap=1,|GTeX_Finemapped=1,|GTeX_Finemapped=1,|GTeX_Finemapped=1|eQTLGen_Finemapped=1,|Promoter=1|GTeX_Finemapped=1|ABC=1,|GTeX_Finemapped=1,|GTeX_Finemapped=1|eQTLGen_Finemapped=1			0	0.999998	0.896106	NA	0.0256786	0.0117628	NA	TRUE	TRUE	FALSE	TRUE	FALSE	FALSE	FALSE	TRUE	TRUE
HeightSRCm_INT	qt	Baseline_Survey	Vitals	What is your height? (cm, inv-normal transformed)	13_101275126-101371082	EUR,AFR	2	26	0.868591	rs17475472	0.103362	101283497	A,A	G,G	0.7922,0.8994	-0.0232939,0.00246941	0.00327461,0.0103954	11.9464,0.0903202	-7.11348832380039,0.237548338688266	TMTC4	rs17475472,rs9518109,rs9518110,rs9518113,rs9518117,rs9518115,rs202182233,rs9554714,rs17475598,rs9518121,rs2786942,rs7997345,rs1283225,rs1283227,rs1283224,rs56143327,rs2791680,rs9518123,rs2791679,rs9513776,rs9518127,rs9518124,rs1770358,rs1765733,rs1765732	0.103362,0.0797536,0.0797536,0.0797536,0.0797536,0.0553585,0.0502227,0.0328894,0.0326095,0.0323568,0.0284119,0.0273951,0.0259081,0.0237415,0.0234915,0.0208777,0.0193905,0.0188311,0.0184962,0.0182969,0.0182355,0.0181786,0.0181499,0.0168681,0.0165508	0.938637	1,1,1,1,1,1,1,1,1,1,1,1,1,1,1,1,1,1,1,1,1,1,1,1,1	|EpiMap=1,|EpiMap=1|ABC=1,|EpiMap=1,|EpiMap=1,|ABC=1,|GTeX_Finemapped=1,|EpiMap=1|ABC=1,|ABC=1,|Exon=1,|Promoter=1,|EpiMap=1|ABC=1,|EpiMap=1,|EpiMap=1|ABC=1,|ABC=1,|EpiMap=1|ABC=1,|GTeX_Finemapped=1,|Exon=1|EpiMap=1|ABC=1,|GTeX_Finemapped=1|EpiMap=1,|EpiMap=1|ABC=1,|GTeX_Finemapped=1,|EpiMap=1|ABC=1,|GTeX_Finemapped=1,|ABC=1,|ABC=1,|EpiMap=1|ABC=1	rs2786933	0.0161755	0.0161755	0.996398	0.333133	NA	0.0256786	0.0117628	NA	TRUE	FALSE	FALSE	FALSE	FALSE	FALSE	FALSE	TRUE	FALSE
HeightSRCm_INT	qt	Baseline_Survey	Vitals	What is your height? (cm, inv-normal transformed)	13_109816688-109830299	EUR,AFR	1	1	1	rs1928143	1	109819260	A,G	G,A	0.8241,0.5635	-0.0225128,0.0044832	0.00348961,0.0063049	9.9553,0.321442	-6.45137995363379,0.711065996288601	MYO16-AS1	rs1928143	1	1	1	|ABC=1			0	1	0.401047	NA	0.425125	6.4741e-09	NA	FALSE	FALSE	FALSE	FALSE	FALSE	FALSE	FALSE	FALSE	FALSE
HeightSRCm_INT	qt	Baseline_Survey	Vitals	What is your height? (cm, inv-normal transformed)	13_111352073-111406396	EUR,AFR	1	9	0.940121	rs71445078	0.399726	111365952	G,G	T,T	0.7823,0.98185	-0.0224277,-0.0434196	0.00321946,0.0234238	11.4876,1.19526	-6.96629248383269,-1.85365312203827	ING1	rs71445078,rs61969076,rs9521911,rs61969074,rs3742182,rs61969072,rs7999702,rs7999536	0.399726,0.109701,0.105708,0.105163,0.0722212,0.0659667,0.027025,0.0269287	0.91244	0.502,1,1,1,1,1,1,1	|Exon=1|ABC=1,|eQTLGen_Finemapped=1,|eQTLGen_Finemapped=1,|eQTLGen_Finemapped=1,|eQTLGen_Finemapped=1,|eQTLGen_Finemapped=1,|eQTLGen_Finemapped=1,|eQTLGen_Finemapped=1	rs9521906	0.0495785	0.0495785	1	0.543424	NA	0.0811618	0.00826619	NA	TRUE	FALSE	FALSE	FALSE	FALSE	FALSE	FALSE	TRUE	FALSE
HeightSRCm_INT	qt	Baseline_Survey	Vitals	What is your height? (cm, inv-normal transformed)	13_115063436-115093704	EUR,AFR	1	1	1	rs9525326	0.996495	115075715	A,A	G,G	0.7853,0.823	0.0284226,0.00319391	0.00323568,0.00819277	17.8025,0.156984	8.78411956682985,0.389844948655949	UPF3A	rs9525326	0.996495	0.996495	0.882	|GTeX_Finemapped=1			0	1	0.981459	NA	0.0132399	0.00417143	NA	TRUE	TRUE	FALSE	TRUE	FALSE	FALSE	FALSE	TRUE	TRUE
HeightSRCm_INT	qt	Baseline_Survey	Vitals	What is your height? (cm, inv-normal transformed)	13_21541770-21617112	EUR,AFR	1	1	1	rs12323020	0.971047	21570912	T,T	C,C	0.8797,0.8654	0.0509242,0.0362659	0.00408413,0.00916192	34.9568,4.1222	12.4687999647416,3.95832969508575	LATS2	rs12323020	0.971047	0.971047	1	|EpiMap=1			0	1	0.992615	NA	0.108256	0.00500492	NA	FALSE	TRUE	FALSE	FALSE	FALSE	FALSE	FALSE	TRUE	FALSE
HeightSRCm_INT	qt	Baseline_Survey	Vitals	What is your height? (cm, inv-normal transformed)	13_24134208-24183145	EUR,AFR	1	12	0.954608	rs4770465	0.233244	24168742	A,A	G,G	0.7127,0.7171	0.0211934,0.000886171	0.00293615,0.00694242	12.278,0.0465161	7.21809171874734,0.127645835313911	TNFRSF19	rs4770465,rs1333474,rs7986893,rs765606,rs61947047,rs1928117,rs7999155,rs7338660,rs9510782,rs9580698,rs34603923,rs9510778	0.233244,0.10419,0.096345,0.0916653,0.0654391,0.0641071,0.0638293,0.0575812,0.0533679,0.0481084,0.0365576,0.0358409	0.950276	1,1,1,1,1,1,1,1,1,1,1,1	|eQTLGen_Finemapped=1,|eQTLGen_Finemapped=1,|eQTLGen_Finemapped=1|EpiMap=1|ABC=1,|eQTLGen_Finemapped=1|EpiMap=1,|Promoter=1|eQTLGen_Finemapped=1|ABC=1,|eQTLGen_Finemapped=1|EpiMap=1,|eQTLGen_Finemapped=1,|eQTLGen_Finemapped=1|ABC=1,|eQTLGen_Finemapped=1,|eQTLGen_Finemapped=1,|GTeX_Finemapped=1,|Promoter=1|ABC=1			0	1	0.292435	NA	0.0442298	0.00674161	NA	TRUE	FALSE	FALSE	FALSE	FALSE	FALSE	FALSE	TRUE	FALSE
HeightSRCm_INT	qt	Baseline_Survey	Vitals	What is your height? (cm, inv-normal transformed)	13_27957286-28111559	EUR,AFR	1	3	0.996267	rs9652091	0.362027	28073509	G,G	A,A	0.84,0.8169	-0.0261554,-0.0114171	0.0036241,0.00808516	12.2748,0.801569	-7.21707458403466,-1.41210563551	GTF3A	rs9652091,rs2057523,rs9652092	0.362027,0.324656,0.312451	0.999134	1,1,1	|GTeX_Finemapped=1,|GTeX_Finemapped=1,|GTeX_Finemapped=1			0	1	0.264983	NA	0.101373	0.0379176	NA	FALSE	FALSE	FALSE	FALSE	FALSE	FALSE	FALSE	FALSE	FALSE
HeightSRCm_INT	qt	Baseline_Survey	Vitals	What is your height? (cm, inv-normal transformed)	13_27957286-28111559	EUR,AFR	2	1	1	rs927576	0.999558	28097477	A,A	C,C	0.8221,0.7746	-0.0202186,-0.0324564	0.00347415,0.00748345	8.22957,4.84049	-5.81972568829786,-4.3370905130655	POLR1D	rs927576	0.999558	0.999558	1	|EpiMap=1			0	0.999475	0.997617	NA	0.101373	0.0379176	NA	FALSE	TRUE	FALSE	FALSE	FALSE	FALSE	FALSE	TRUE	FALSE
HeightSRCm_INT	qt	Baseline_Survey	Vitals	What is your height? (cm, inv-normal transformed)	13_27957286-28111559	EUR,AFR	3	2	0.800159	rs12584147	0.85745	28097444	G,G	A,A	0.98907,0.93343	0.0566771,0.00779569	0.0127784,0.012544	5.03666,0.27222	4.43538314655982,0.621467633928571	POLR1D	rs12584147	0.85745	0.85745	1	|EpiMap=1	rs60546908	0.116313	0.116313	0.999985	0.190988	NA	0.101373	0.0379176	NA	FALSE	FALSE	FALSE	FALSE	FALSE	FALSE	FALSE	FALSE	FALSE
HeightSRCm_INT	qt	Baseline_Survey	Vitals	What is your height? (cm, inv-normal transformed)	13_28977068-29089165	EUR,AFR	1	1	1	rs11619261	0.985003	29078077	G,G	A,A	0.93439,0.993949	-0.029025,0.111673	0.00536599,0.0403201	7.19823,2.25093	-5.40906710597672,2.76966078953177	FLT1	rs11619261	0.985003	0.985003	1	|EpiMap=1			0	0.999999	0.9068	NA	0.0369212	0.0334978	NA	TRUE	TRUE	FALSE	TRUE	FALSE	FALSE	FALSE	TRUE	TRUE
HeightSRCm_INT	qt	Baseline_Survey	Vitals	What is your height? (cm, inv-normal transformed)	13_28977068-29089165	EUR,AFR	2	4	0.99803	rs12864204	0.333243	28983570	T,C	C,T	0.5278,0.8737	0.0126635,-0.00494451	0.00266135,0.00941314	5.70944,0.22229	4.7582993593477,-0.525277431335346	FLT1	rs12864204,rs2182007,rs9943922,rs12863785	0.333243,0.296693,0.231137,0.138378	0.999451	1,1,1,1	|EpiMap=1,|EpiMap=1,|EpiMap=1,|EpiMap=1			0	0.99982	0.301796	NA	0.0369212	0.0334978	NA	TRUE	FALSE	FALSE	FALSE	FALSE	FALSE	FALSE	TRUE	FALSE
HeightSRCm_INT	qt	Baseline_Survey	Vitals	What is your height? (cm, inv-normal transformed)	13_30169861-30345437	EUR,AFR	1	8	0.97287	rs4769018	0.273811	30198328	A,NA	C,NA	0.7972,NA	-0.0207255,NA	0.00330432,NA	9.44871,NA	-6.27224360836723,NA	SLC7A1	rs4769018,rs61947194,rs11619313,rs61947182,rs55795509,rs56021221,rs4319605,rs11618507	0.273811,0.128999,0.126932,0.125608,0.110624,0.0896251,0.0884831,0.0532954	0.997378	1,1,1,1,1,1,1,1	|GTeX_Finemapped=1,|GTeX_Finemapped=1,|GTeX_Finemapped=1,|GTeX_Finemapped=1,|GTeX_Finemapped=1,|GTeX_Finemapped=1,|GTeX_Finemapped=1,|GTeX_Finemapped=1			0	0.999998	0.361309	NA	0.026226	0.0100684	NA	TRUE	FALSE	FALSE	FALSE	FALSE	FALSE	FALSE	TRUE	FALSE
HeightSRCm_INT	qt	Baseline_Survey	Vitals	What is your height? (cm, inv-normal transformed)	13_32998610-33381244	EUR,AFR	1	11	0.981098	rs4941612	0.144056	33123928	C,C	T,T	0.5994,0.93646	-0.034723,0.002966	0.00271135,0.0128189	36.8218,0.0877667	-12.8065354897007,0.231377107240091	N4BP2L2	rs4941612,rs9595795,rs9595628,rs12323094,rs12323101,rs12429688,rs7998440,rs7328733,rs7328939,rs7991314,rs9337	0.144056,0.133199,0.0955277,0.0915335,0.0915335,0.0847295,0.0761102,0.0743074,0.067744,0.0657408,0.0582052	0.982687	1,1,1,1,1,1,1,1,1,1,1	|EpiMap=1|ABC=1,|ABC=1,|Promoter=1|GTeX_Finemapped=1|eQTLGen_Finemapped=1,|GTeX_Finemapped=1,|GTeX_Finemapped=1,|GTeX_Finemapped=1|eQTLGen_Finemapped=1,|GTeX_Finemapped=1,|GTeX_Finemapped=1,|GTeX_Finemapped=1,|GTeX_Finemapped=1,|Exon=1			0	1	0.266596	NA	0.032617	0.00727638	NA	TRUE	FALSE	FALSE	FALSE	FALSE	FALSE	FALSE	TRUE	FALSE
HeightSRCm_INT	qt	Baseline_Survey	Vitals	What is your height? (cm, inv-normal transformed)	13_32998610-33381244	EUR,AFR	2	7	0.905757	rs797994	0.483155	33161575	G,G	A,A	0.6809,0.95234	0.0296037,0.0301448	0.00285032,0.0146772	24.5424,1.39804	10.3860969996351,2.05385223339602	PDS5B	rs797994	0.483155	0.483155	0.931	|Promoter=1|ABC=1	rs703225,rs703226,rs703228,rs798268,rs798273,rs798274	0.0589077,0.0425606,0.130725,0.129392,0.0553813,0.058999	0.475966	0.999455	0.439251	NA	0.032617	0.00727638	NA	TRUE	FALSE	FALSE	FALSE	FALSE	FALSE	FALSE	TRUE	FALSE
HeightSRCm_INT	qt	Baseline_Survey	Vitals	What is your height? (cm, inv-normal transformed)	13_36796172-36944732	EUR,AFR	1	123	0.882476	rs200838036	0.0154768	36890722	T,T	C,C	0.7644,0.8843	0.0215889,0.0133258	0.00313077,0.00977577	11.2709,0.762368	7.02191273987415,1.78818529366631	SOHLH2	rs35945946,rs9547131,rs9575864,rs9531726,rs9566048,rs9547081,rs9547080,rs9531718,rs9547063,rs9547127,rs9531729,rs12864359,rs9531709,rs9547067,rs2281866,rs9547086,rs9531727,rs9547070,rs9547074,rs9547130,rs9547069,rs9531728,rs1925847,rs1536234,rs9547064,rs9547065,rs9547062,rs1925849,rs9547137,rs932782,rs2874935,rs912927,rs9547054,rs9547052,rs9547053,rs12853386,rs9547051,rs7329670,rs11840549,rs2281865,rs9547029,rs1812271,rs9547028,rs1831192,rs9575715,rs12876793,rs1925843,rs9547050,rs9575710,rs9575711,rs9566003,rs9547042,rs9565992,rs1925842,rs9547032,rs9547033,rs9547034,rs9547036,rs9575707,rs9575714,rs1328638,rs1925841,rs9565993,rs1410631,rs1072675,rs1072677,rs1072674	0.0119527,0.0115039,0.0110755,0.0108777,0.0108305,0.01077,0.0107438,0.010284,0.0101151,0.0100094,0.00999987,0.00995012,0.00990862,0.00990862,0.00989037,0.00986976,0.00986464,0.00986464,0.00986464,0.00986464,0.00986345,0.00984969,0.00980887,0.00978815,0.00977807,0.00977807,0.00975997,0.00975859,0.00901557,0.00805063,0.00799577,0.0079899,0.00781025,0.00766883,0.00766883,0.00757211,0.00756544,0.00556457,0.00532868,0.00502939,0.00456941,0.00440745,0.00432829,0.00425954,0.00425954,0.00425611,0.00414939,0.00414563,0.0041452,0.0041452,0.00414494,0.00413516,0.00407781,0.00406912,0.00406912,0.00406912,0.00406912,0.00406912,0.00406912,0.00406791,0.00405641,0.00405279,0.00401822,0.0039777,0.00377358,0.00375762,0.00367337	0.483609	1,1,1,1,1,1,1,1,0.904,0.721,1,1,1,1,0.53,1,1,1,1,1,1,1,1,0.798,1,1,0.904,1,1,0.721,1,1,1,1,1,1,1,1,0.431,0.525,1,1,1,1,1,1,1,1,1,1,1,1,1,1,1,1,1,1,1,1,1,1,1,1,1,1,1	|GTeX_Finemapped=1,|GTeX_Finemapped=1,|GTeX_Finemapped=1,|GTeX_Finemapped=1,|GTeX_Finemapped=1,|GTeX_Finemapped=1,|GTeX_Finemapped=1,|GTeX_Finemapped=1,|GTeX_Finemapped=1|EpiMap=1,|GTeX_Finemapped=1,|GTeX_Finemapped=1,|GTeX_Finemapped=1,|GTeX_Finemapped=1,|GTeX_Finemapped=1,|Promoter=0.500|GTeX_Finemapped=1,|GTeX_Finemapped=1,|GTeX_Finemapped=1,|GTeX_Finemapped=1,|GTeX_Finemapped=1,|GTeX_Finemapped=1,|GTeX_Finemapped=1,|GTeX_Finemapped=1,|GTeX_Finemapped=1,|GTeX_Finemapped=1,|GTeX_Finemapped=1,|GTeX_Finemapped=1,|GTeX_Finemapped=1|EpiMap=1,|GTeX_Finemapped=1,|GTeX_Finemapped=1,|GTeX_Finemapped=1,|GTeX_Finemapped=1,|GTeX_Finemapped=1,|GTeX_Finemapped=1,|GTeX_Finemapped=1,|GTeX_Finemapped=1,|GTeX_Finemapped=1,|GTeX_Finemapped=1,|GTeX_Finemapped=1,|Promoter=0.500|GTeX_Finemapped=1,|Promoter=0.500|GTeX_Finemapped=1,|GTeX_Finemapped=1,|GTeX_Finemapped=1,|GTeX_Finemapped=1,|GTeX_Finemapped=1,|GTeX_Finemapped=1,|GTeX_Finemapped=1,|GTeX_Finemapped=1,|GTeX_Finemapped=1,|GTeX_Finemapped=1,|GTeX_Finemapped=1,|GTeX_Finemapped=1,|GTeX_Finemapped=1,|GTeX_Finemapped=1,|GTeX_Finemapped=1,|GTeX_Finemapped=1,|GTeX_Finemapped=1,|GTeX_Finemapped=1,|GTeX_Finemapped=1,|GTeX_Finemapped=1,|GTeX_Finemapped=1,|GTeX_Finemapped=1,|GTeX_Finemapped=1,|GTeX_Finemapped=1,|GTeX_Finemapped=1,|GTeX_Finemapped=1,|GTeX_Finemapped=1,|GTeX_Finemapped=1	rs1054141,rs1054144,rs11838568,rs11841042,rs11843481,rs17068388,rs1925835,rs1925845,rs1998797,rs1998798,rs1998799,rs1998800,rs200838036,rs201809525,rs2274293,rs2874915,rs35914861,rs4142159,rs530544368,rs7317988,rs7327598,rs7333861,rs755050,rs78129833,rs7996870,rs9531753,rs9531797,rs9547060,rs9547061,rs9547071,rs9547072,rs9547075,rs9547180,rs9547190,rs9547214,rs9547225,rs9547229,rs9547232,rs9547244,rs9547250,rs9547284,rs9547326,rs9547343,rs9547377,rs9566036,rs9566063,rs9566064,rs9575790,rs9575792,rs9575871,rs9575886,rs9575890,rs9575898,rs9575910,rs9575926,rs9575979	0.00862728,0.00815679,0.00907538,0.00906604,0.0069505,0.00855756,0.00654857,0.0133323,0.0101995,0.0101995,0.0138991,0.00986464,0.0154768,0.0154768,0.00599655,0.00777861,0.00593985,0.00608389,0.0154768,0.0105448,0.00906997,0.0087281,0.00624724,0.00529472,0.00495283,0.0103694,0.0060746,0.00799577,0.00799577,0.0100728,0.00996303,0.00986464,0.00708952,0.00882647,0.0060746,0.00613759,0.00605895,0.00599655,0.0069897,0.00494344,0.00608389,0.00395918,0.00797573,0.00373139,0.0115109,0.00986464,0.00838716,0.00989426,0.0100187,0.00889107,0.00860467,0.00876693,0.00726755,0.00377058,0.00487436,0.00720749	0.466805	0.999596	0.227893	NA	0.00362357	0.0064427	NA	TRUE	FALSE	FALSE	FALSE	FALSE	FALSE	FALSE	TRUE	FALSE
HeightSRCm_INT	qt	Baseline_Survey	Vitals	What is your height? (cm, inv-normal transformed)	13_36796172-36944732	EUR,AFR	2	181	0.945459	rs4636786	0.0241841	36805782	T,T	C,C	0.5288,0.7678	0.0171506,0.024482	0.00266165,0.00740563	9.93302,3.02371	6.44359701688802,3.30586324188489	SOHLH2	rs4636786,rs1410623,rs978746,rs9575666,rs1410628,rs9546782,rs9546783,rs9546781,rs1170931,rs9531631,rs9575604,rs9575605,rs9575606,rs9602509,rs7321429,rs1576230,rs9546882,rs7336598,rs7338680,rs1328637,rs9575667,rs9546853,rs9635059,rs9315408,rs9546879,rs9315403,rs9315404,rs9315405,rs1328627,rs751518,rs9546942,rs4272901,rs872721,rs9546899,rs9546878,rs9575660,rs975554,rs9593955,rs9593954,rs9546974,rs7332890,rs1328636,rs9575681,rs9531639,rs9546796,rs9546794,rs972327,rs1078302,rs912928,rs9546909,rs9546914,rs9546943,rs9315406,rs748986,rs7338094,rs751519,rs9546887,rs748985,rs1328635,rs872722,rs1410626,rs7321043,rs9546862,rs1928015,rs2183048,rs9546837,rs9546762,rs9546886,rs7997336,rs2322991,rs1328634,rs17793936,rs2183049,rs872720,rs9531652,rs9546874,rs9546880,rs9546877,rs1410624,rs9546884,rs9531625,rs9531626,rs9546801,rs9575600,rs8000210,rs9602594,rs1576229,rs9546789,rs1410627,rs7335563,rs9546765,rs9546795,rs12865854,rs4390465,rs4397984,rs9315396,rs9531627,rs9531628,rs9546790,rs9546800,rs9546786,rs1328629,rs7996931,rs943894,rs4397985,rs1328632,rs1576226,rs1854345,rs2322897,rs9531636,rs9531637,rs9531644,rs9531646,rs9531647,rs9546815,rs912929,rs1328628,rs1854344,rs748984,rs1928014,rs9315398,rs9315395,rs7325972,rs9546791,rs2094135,rs9546766,rs9546955,rs943895,rs9531678,rs1328630,rs1328631,rs9315394,rs7491641,rs9546963,rs9531635	0.0241841,0.0100517,0.00960571,0.00715003,0.00712091,0.00675281,0.00675281,0.00666474,0.00634671,0.00633073,0.00633073,0.00633073,0.00633073,0.00627487,0.00626555,0.00604812,0.00587619,0.00582037,0.00582037,0.00579205,0.00579205,0.00576179,0.00574668,0.0055614,0.00544739,0.00543342,0.00543342,0.00543342,0.00542698,0.00540546,0.00538611,0.00538519,0.00538387,0.00535271,0.0053404,0.00530625,0.00525155,0.00523141,0.00521718,0.00520794,0.00520722,0.00520462,0.00518717,0.00518212,0.00518212,0.00517311,0.00516072,0.0051548,0.0051548,0.0051548,0.0051548,0.00513593,0.00512998,0.00511981,0.00510571,0.0050858,0.00507761,0.00506421,0.00506004,0.00506004,0.00505774,0.00503988,0.00503964,0.00501853,0.00501853,0.00501853,0.00501349,0.00500038,0.00499839,0.00497391,0.00495705,0.00495705,0.00495705,0.00495705,0.00495705,0.00495705,0.00495705,0.00494538,0.00494348,0.00494319,0.00494288,0.00494288,0.00493553,0.00493307,0.0049068,0.0049044,0.00490067,0.00488611,0.00487949,0.00487267,0.00486164,0.00485025,0.00484811,0.00484811,0.00484811,0.00484811,0.00484811,0.00484811,0.00484811,0.00484811,0.00484471,0.00483495,0.00481478,0.00479511,0.00478867,0.00478531,0.00478531,0.00478531,0.00478531,0.00478531,0.00478531,0.00478531,0.00478531,0.00478531,0.00478531,0.00476676,0.00474368,0.00473988,0.00469914,0.0046775,0.00466989,0.00466704,0.00459169,0.00453713,0.00453566,0.00453338,0.00447018,0.00442551,0.00438972,0.00437148,0.00437148,0.00411319,0.00401673,0.00393205,0.00388963	0.721495	1,1,1,1,1,1,1,1,1,1,1,1,1,1,1,1,1,1,1,1,1,1,1,1,1,1,1,1,1,1,1,1,1,1,1,1,1,1,1,1,1,1,1,1,1,1,0.798,1,1,1,1,1,1,1,0.798,1,1,1,1,1,1,1,1,1,1,1,1,1,1,1,1,1,1,1,1,1,1,1,1,1,1,1,1,1,1,1,1,1,1,1,1,1,1,1,1,1,1,1,1,1,1,1,1,1,1,1,1,1,1,1,1,1,1,1,1,1,1,1,1,1,1,1,1,1,1,1,1,1,1,1,1,1,1,1,1	|GTeX_Finemapped=1,|GTeX_Finemapped=1,|GTeX_Finemapped=1,|GTeX_Finemapped=1,|GTeX_Finemapped=1,|GTeX_Finemapped=1,|GTeX_Finemapped=1,|GTeX_Finemapped=1,|GTeX_Finemapped=1,|GTeX_Finemapped=1,|GTeX_Finemapped=1,|GTeX_Finemapped=1,|GTeX_Finemapped=1,|GTeX_Finemapped=1,|GTeX_Finemapped=1,|GTeX_Finemapped=1,|GTeX_Finemapped=1,|GTeX_Finemapped=1,|GTeX_Finemapped=1,|GTeX_Finemapped=1,|GTeX_Finemapped=1,|GTeX_Finemapped=1,|GTeX_Finemapped=1,|GTeX_Finemapped=1,|GTeX_Finemapped=1,|GTeX_Finemapped=1,|GTeX_Finemapped=1,|GTeX_Finemapped=1,|GTeX_Finemapped=1,|GTeX_Finemapped=1,|GTeX_Finemapped=1,|GTeX_Finemapped=1,|GTeX_Finemapped=1,|GTeX_Finemapped=1,|GTeX_Finemapped=1,|GTeX_Finemapped=1,|GTeX_Finemapped=1,|GTeX_Finemapped=1,|GTeX_Finemapped=1,|GTeX_Finemapped=1,|GTeX_Finemapped=1,|GTeX_Finemapped=1,|GTeX_Finemapped=1,|GTeX_Finemapped=1,|GTeX_Finemapped=1,|GTeX_Finemapped=1,|GTeX_Finemapped=1,|GTeX_Finemapped=1,|GTeX_Finemapped=1,|GTeX_Finemapped=1,|GTeX_Finemapped=1,|GTeX_Finemapped=1,|GTeX_Finemapped=1,|GTeX_Finemapped=1,|GTeX_Finemapped=1,|GTeX_Finemapped=1,|GTeX_Finemapped=1,|GTeX_Finemapped=1,|GTeX_Finemapped=1,|GTeX_Finemapped=1|EpiMap=1,|GTeX_Finemapped=1,|GTeX_Finemapped=1,|GTeX_Finemapped=1,|GTeX_Finemapped=1,|GTeX_Finemapped=1,|GTeX_Finemapped=1,|GTeX_Finemapped=1,|GTeX_Finemapped=1,|GTeX_Finemapped=1,|GTeX_Finemapped=1,|GTeX_Finemapped=1,|GTeX_Finemapped=1,|GTeX_Finemapped=1,|GTeX_Finemapped=1,|GTeX_Finemapped=1,|GTeX_Finemapped=1,|GTeX_Finemapped=1,|GTeX_Finemapped=1,|GTeX_Finemapped=1,|GTeX_Finemapped=1,|GTeX_Finemapped=1,|GTeX_Finemapped=1,|GTeX_Finemapped=1,|GTeX_Finemapped=1,|GTeX_Finemapped=1,|GTeX_Finemapped=1,|GTeX_Finemapped=1,|GTeX_Finemapped=1,|GTeX_Finemapped=1,|GTeX_Finemapped=1,|GTeX_Finemapped=1|EpiMap=1,|GTeX_Finemapped=1,|GTeX_Finemapped=1,|GTeX_Finemapped=1,|GTeX_Finemapped=1,|GTeX_Finemapped=1,|GTeX_Finemapped=1,|GTeX_Finemapped=1,|GTeX_Finemapped=1,|GTeX_Finemapped=1,|GTeX_Finemapped=1,|GTeX_Finemapped=1,|GTeX_Finemapped=1,|GTeX_Finemapped=1,|GTeX_Finemapped=1,|GTeX_Finemapped=1,|GTeX_Finemapped=1,|GTeX_Finemapped=1,|GTeX_Finemapped=1,|GTeX_Finemapped=1,|GTeX_Finemapped=1,|GTeX_Finemapped=1,|GTeX_Finemapped=1,|GTeX_Finemapped=1,|GTeX_Finemapped=1,|GTeX_Finemapped=1,|GTeX_Finemapped=1,|GTeX_Finemapped=1,|GTeX_Finemapped=1,|GTeX_Finemapped=1,|GTeX_Finemapped=1,|GTeX_Finemapped=1,|GTeX_Finemapped=1,|GTeX_Finemapped=1,|GTeX_Finemapped=1,|GTeX_Finemapped=1|EpiMap=1,|GTeX_Finemapped=1,|GTeX_Finemapped=1|EpiMap=1,|GTeX_Finemapped=1,|GTeX_Finemapped=1,|GTeX_Finemapped=1,|GTeX_Finemapped=1,|GTeX_Finemapped=1,|GTeX_Finemapped=1,|GTeX_Finemapped=1	rs1328654,rs1410621,rs1410622,rs1925838,rs1925839,rs1925840,rs2007697,rs2148048,rs6563422,rs7321473,rs7332899,rs9315397,rs9315402,rs9315407,rs9531684,rs9546784,rs9546785,rs9546829,rs9546830,rs9546833,rs9546834,rs9546842,rs9546844,rs9546854,rs9546855,rs9546856,rs9546857,rs9546858,rs9546859,rs9546860,rs9546863,rs9546864,rs9546866,rs9546870,rs9546871,rs9546873,rs9546883,rs9546897,rs9565970,rs9575656,rs9575659,rs9635060,rs975556,rs978747,rs978749,rs978750	0.00502873,0.00495705,0.00495705,0.00501495,0.00459642,0.00477944,0.00487336,0.00476084,0.00598138,0.00598138,0.00595572,0.00494597,0.00495705,0.00602959,0.0048576,0.00540563,0.00539268,0.00503772,0.00475378,0.00501853,0.00495352,0.00491436,0.00534724,0.00501495,0.00494366,0.00527829,0.00457576,0.00497171,0.00584483,0.00497171,0.00440875,0.00495705,0.00459657,0.00443387,0.00455177,0.00495705,0.00507761,0.00566636,0.00527623,0.00493996,0.00527623,0.00403681,0.00510565,0.00473639,0.00467527,0.00467527	0.231472	0.993813	0.653761	NA	0.00362357	0.0064427	NA	TRUE	FALSE	FALSE	FALSE	FALSE	FALSE	FALSE	TRUE	FALSE
HeightSRCm_INT	qt	Baseline_Survey	Vitals	What is your height? (cm, inv-normal transformed)	13_37445398-37494534	EUR,AFR	1	3	0.819259	rs575906743	0.91792	37494324	A,A	G,G	0.8161,0.93646	-0.0238403,-0.0123523	0.00342955,0.0128189	11.4419,0.474641	-6.95143677741978,-0.963600620958117	SMAD9	rs575906743,rs12427732,rs9576134	0.91792,0.0197137,0.015225	0.952859	0.99,1,1	|Exon=1|ABC=1,|GTeX_Finemapped=1,|GTeX_Finemapped=1|ABC=1			0	1	0.221261	NA	0.014967	0.0146955	NA	TRUE	FALSE	FALSE	FALSE	FALSE	FALSE	FALSE	TRUE	FALSE
HeightSRCm_INT	qt	Baseline_Survey	Vitals	What is your height? (cm, inv-normal transformed)	13_39694613-39734304	EUR,AFR	1	1	1	rs112611475	1	39724805	C,C	T,T	0.97416,0.9826	0.0536065,0.0187859	0.00837409,0.0239141	9.81277,0.36439	6.40147168229623,0.785557474460674	UFM1	rs112611475	1	1	1	|GTeX_Finemapped=1			0	1	0.378088	NA	0.0561483	1.13799e-05	NA	TRUE	FALSE	FALSE	FALSE	FALSE	FALSE	FALSE	TRUE	FALSE
HeightSRCm_INT	qt	Baseline_Survey	Vitals	What is your height? (cm, inv-normal transformed)	13_41112849-41123706	EUR,AFR	1	1	1	rs17592185	0.999937	41122046	T,T	C,C	0.92346,0.94705	0.0451385,-0.0122032	0.00499742,0.0139636	18.7747,0.417756	9.03236069812023,-0.87392935919104	FOXO1	rs17592185	0.999937	0.999937	1	|EpiMap=1			0	0.999999	0.456122	NA	0.000233929	6.4741e-09	NA	TRUE	FALSE	FALSE	FALSE	FALSE	FALSE	FALSE	TRUE	FALSE
HeightSRCm_INT	qt	Baseline_Survey	Vitals	What is your height? (cm, inv-normal transformed)	13_41112849-41123706	EUR,AFR	2	1	1	rs55929669	0.991894	41123706	G,G	C,C	0.92545,0.94932	0.0441257,-0.00125341	0.00505823,0.0142558	17.5692,0.0315458	8.7235455880812,-0.0879228103649041	FOXO1	rs55929669	0.991894	0.991894	1	|EpiMap=1			0	0.996445	0.329642	NA	0.000233929	6.4741e-09	NA	TRUE	FALSE	FALSE	FALSE	FALSE	FALSE	FALSE	TRUE	FALSE
HeightSRCm_INT	qt	Baseline_Survey	Vitals	What is your height? (cm, inv-normal transformed)	13_42678357-42782887	EUR,AFR	1	5	0.88455	rs10492436	0.24129	42768238	C,C	T,T	0.6133,0.8873	0.0198769,0.0338412	0.0027282,0.00988827	12.4949,3.20705	7.28571952202918,3.42235800600105	DGKH	rs10492436,rs2167059,rs4941418,rs34059466	0.24129,0.238543,0.231952,0.229289	0.941074	1,1,1,1	|GTeX_Finemapped=1,|GTeX_Finemapped=1,|GTeX_Finemapped=1,|GTeX_Finemapped=1	rs9525588	0.0435829	0.0435829	0.999999	0.767357	NA	0.018533	0.00216226	NA	TRUE	FALSE	FALSE	FALSE	FALSE	FALSE	FALSE	TRUE	FALSE
HeightSRCm_INT	qt	Baseline_Survey	Vitals	What is your height? (cm, inv-normal transformed)	13_42678357-42782887	EUR,AFR	2	6	0.982098	rs17696391	0.227338	42713049	A,A	G,G	0.8748,0.94932	0.0261219,0.044915	0.0040146,0.0142558	10.1146,2.78804	6.50672545209984,3.15064745577239	DGKH	rs12876965,rs17696391,rs12585075,rs682573,rs60095226	0.227338,0.227338,0.222866,0.18707,0.0519787	0.916591	1,1,1,1,1	|Promoter=1,|Promoter=1,|Promoter=1,|ABC=1,|Exon=1	rs12429318	0.0805084	0.0805084	0.993743	0.408206	NA	0.018533	0.00216226	NA	TRUE	FALSE	FALSE	FALSE	FALSE	FALSE	FALSE	TRUE	FALSE
HeightSRCm_INT	qt	Baseline_Survey	Vitals	What is your height? (cm, inv-normal transformed)	13_47062093-47192049	EUR,AFR	1	6	0.830755	rs9534425	0.610693	47126767	A,A	G,G	0.7813,0.993949	0.0296742,0.0565188	0.00321415,0.0403201	19.5772,0.793203	9.23236314422165,1.40175247581231	LRCH1	rs9534425,rs7994252,rs35441059,rs6561314,rs4942547	0.610693,0.308909,0.00925042,0.00842165,0.00531114	0.942585	1,1,1,1,1	|Promoter=1|ABC=1,|ABC=1,|GTeX_Finemapped=1,|EpiMap=1|ABC=1,|EpiMap=1	rs7996004	0.011701	0.011701	1	0.30145	NA	0.0375292	0.0318436	NA	TRUE	FALSE	FALSE	FALSE	FALSE	FALSE	FALSE	TRUE	FALSE
HeightSRCm_INT	qt	Baseline_Survey	Vitals	What is your height? (cm, inv-normal transformed)	13_47062093-47192049	EUR,AFR	2	6	0.579368	rs61949287	0.683227	47177105	G,A	A,G	0.5447,0.6188	0.0230198,-9.55201e-05	0.00266791,0.00643822	17.206,0.00517155	8.62840200756397,-0.0148364144126793	LRCH1	rs61949287,rs754106,rs4942557,rs912434,rs1886219,rs1535791	0.683227,0.196239,0.0300701,0.0226794,0.0138697,0.0122975	0.958383	1,1,1,1,1,1	|ABC=1,|GTeX_Finemapped=1|EpiMap=1|ABC=1,|GTeX_Finemapped=1,|EpiMap=1|ABC=1,|GTeX_Finemapped=1,|GTeX_Finemapped=1			0	0.997494	0.221741	NA	0.0375292	0.0318436	NA	TRUE	FALSE	FALSE	FALSE	FALSE	FALSE	FALSE	TRUE	FALSE
HeightSRCm_INT	qt	Baseline_Survey	Vitals	What is your height? (cm, inv-normal transformed)	13_50237255-50760125	EUR,AFR	1	1	1	rs41284816	1	50655989	G,NA	T,NA	0.97416,NA	-0.22375,NA	0.00837409,NA	156.551,NA	-26.7193211441482,NA	DLEU1	rs41284816	1	1	0.502	|Promoter=1|ABC=1			0	1	0.5	NA	0.149784	0.0761058	NA	FALSE	FALSE	FALSE	FALSE	FALSE	FALSE	FALSE	FALSE	FALSE
HeightSRCm_INT	qt	Baseline_Survey	Vitals	What is your height? (cm, inv-normal transformed)	13_50237255-50760125	EUR,AFR	2	2	0.972748	rs12865982	0.926049	50601216	T,NA	A,NA	0.8668,NA	-0.0477054,NA	0.0039101,NA	33.5104,NA	-12.2005575304979,NA	TRIM13	rs12865982	0.926049	0.926049	1	|EpiMap=1	rs2066589	0.042304	0.042304	1	0.5	NA	0.149784	0.0761058	NA	FALSE	FALSE	FALSE	FALSE	FALSE	FALSE	FALSE	FALSE	FALSE
HeightSRCm_INT	qt	Baseline_Survey	Vitals	What is your height? (cm, inv-normal transformed)	13_50237255-50760125	EUR,AFR	3	1	1	rs7331776	1	50465821	G,G	A,A	0.8121,0.8086	0.0413551,0.0294954	0.00340119,0.0079484	33.2892,3.68496	12.1590090527139,3.71086004730512	CTAGE10P	rs7331776	1	1	1	|Exon=1			0	1	0.834219	NA	0.149784	0.0761058	NA	FALSE	TRUE	FALSE	FALSE	FALSE	FALSE	FALSE	TRUE	FALSE
HeightSRCm_INT	qt	Baseline_Survey	Vitals	What is your height? (cm, inv-normal transformed)	13_50237255-50760125	EUR,AFR	4	1	1	rs75540113	0.967548	50465577	A,A	G,G	0.9493,0.95461	0.0461752,-0.0797507	0.00605611,0.0150219	13.6111,6.95763	7.62456428301335,-5.3089622484506	CTAGE10P	rs75540113	0.967548	0.967548	1	|Exon=1			0	1	0.999098	NA	0.149784	0.0761058	NA	FALSE	TRUE	FALSE	FALSE	FALSE	FALSE	FALSE	TRUE	FALSE
HeightSRCm_INT	qt	Baseline_Survey	Vitals	What is your height? (cm, inv-normal transformed)	13_50237255-50760125	EUR,AFR	5	7	0.997913	rs4942882	0.202756	50431837	A,G	G,A	0.5865,0.5129	-0.0226611,0.0332556	0.00269791,0.00625593	16.3483,6.97403	-8.39950183660686,5.31585231931943	KPNA3	rs4942882,rs927484,rs4942884,rs4941663,rs4942885,rs4941662,rs2025225	0.202756,0.146019,0.135712,0.128457,0.128457,0.126406,0.113284	0.981091	1,1,1,1,1,1,1	|EpiMap=1|ABC=1,|ABC=1,|ABC=1,|ABC=1,|ABC=1,|EpiMap=1|ABC=1,|EpiMap=1			0	1	0.99778	NA	0.149784	0.0761058	NA	FALSE	TRUE	FALSE	FALSE	FALSE	FALSE	FALSE	TRUE	FALSE
HeightSRCm_INT	qt	Baseline_Survey	Vitals	What is your height? (cm, inv-normal transformed)	13_50237255-50760125	EUR,AFR	6	1	1	rs563870299	0.994757	50759201	G,NA	A,NA	0.98012,NA	-0.191203,NA	0.00951813,NA	89.03,NA	-20.0882946545172,NA	DLEU1	rs563870299	0.994757	0.994757	1	|Promoter=1			0	1	0.5	NA	0.149784	0.0761058	NA	FALSE	FALSE	FALSE	FALSE	FALSE	FALSE	FALSE	FALSE	FALSE
HeightSRCm_INT	qt	Baseline_Survey	Vitals	What is your height? (cm, inv-normal transformed)	13_50237255-50760125	EUR,AFR	7	1	1	rs189572136	0.999985	50700612	A,NA	G,NA	0.98907,NA	0.0668527,NA	0.0127784,NA	6.77482,NA	5.23169567394979,NA	DLEU2	rs189572136	0.999985	0.999985	1	|Promoter=1|ABC=1			0	1	0.49999	NA	0.149784	0.0761058	NA	FALSE	FALSE	FALSE	FALSE	FALSE	FALSE	FALSE	FALSE	FALSE
HeightSRCm_INT	qt	Baseline_Survey	Vitals	What is your height? (cm, inv-normal transformed)	13_53618189-53838690	EUR,AFR	1	1	1	rs78613987	0.999841	53618189	A,NA	G,NA	0.98708,NA	0.0747066,NA	0.011765,NA	9.66666,NA	6.34990225244369,NA	OLFM4	rs78613987	0.999841	0.999841	1	|EpiMap=1			0	0.99978	0.499962	NA	0.0334417	0.0779486	NA	TRUE	FALSE	FALSE	FALSE	FALSE	FALSE	FALSE	TRUE	FALSE
HeightSRCm_INT	qt	Baseline_Survey	Vitals	What is your height? (cm, inv-normal transformed)	13_58259492-58688590	EUR,AFR	1	2	1	rs61957689	0.490287	58625846	G,G	A,A	0.7972,0.8782	-0.0216829,0.0112462	0.00330432,0.00956086	10.275,0.620718	-6.56198552198334,1.17627493761022	PCDH17	rs61957689,rs12431244	0.490287,0.48325	0.973537	1,1	|ABC=1,|ABC=1			0	0.999926	0.454063	NA	0.00648924	0.014015	NA	TRUE	FALSE	FALSE	FALSE	FALSE	FALSE	FALSE	TRUE	FALSE
HeightSRCm_INT	qt	Baseline_Survey	Vitals	What is your height? (cm, inv-normal transformed)	13_73848013-73863096	EUR,AFR	1	2	1	rs7330349	0.521213	73863096	G,G	C,C	0.7127,0.6687	-0.0278216,-0.0019138	0.00293615,0.00664341	20.5761,0.111658	-9.47553769391891,-0.288074949461195	KLF5	rs7330349	0.521213	0.521213	1	|EpiMap=1	rs6562757	0.478786	0.478786	1	0.417951	NA	0.0418825	6.4741e-09	NA	TRUE	FALSE	FALSE	FALSE	FALSE	FALSE	FALSE	TRUE	FALSE
HeightSRCm_INT	qt	Baseline_Survey	Vitals	What is your height? (cm, inv-normal transformed)	13_78364169-78693867	EUR,AFR	1	17	0.90331	rs1815430	0.0796161	78614626	G,G	A,A	0.8618,0.8654	0.0280722,-0.000693867	0.00384983,0.00916192	12.5145,0.0270427	7.29180249517511,-0.0757337981558451	EDNRB	rs1815430,rs7321601,rs4885512,rs944384,rs7993770	0.0796161,0.0788412,0.0788389,0.0661785,0.0593041	0.362779	1,1,1,1,1	|EpiMap=1,|EpiMap=1,|EpiMap=1,|EpiMap=1,|ABC=1	rs1330894,rs1411717,rs1888354,rs2585527,rs2585529,rs2585530,rs2775124,rs2775125,rs3897884,rs4558287,rs4884084,rs56403541	0.0776794,0.0219368,0.078839,0.047249,0.0652438,0.0652234,0.0502807,0.0481269,0.0177316,0.0124835,0.0724899,0.0404572	0.597741	1	0.306998	NA	0.0329723	0.0132909	NA	TRUE	FALSE	FALSE	FALSE	FALSE	FALSE	FALSE	TRUE	FALSE
HeightSRCm_INT	qt	Baseline_Survey	Vitals	What is your height? (cm, inv-normal transformed)	13_81159943-81281197	EUR,AFR	1	1	1	rs9545510	1	81180014	T,T	A,A	0.829,0.93797	-0.0310321,0.00450352	0.00352877,0.0129635	17.8407,0.137695	-8.79402738064538,0.347400007713966	SPRY2	rs9545510	1	1	1	|EpiMap=1			0	1	0.237404	NA	0.0028306	0.00431691	NA	TRUE	FALSE	FALSE	FALSE	FALSE	FALSE	FALSE	TRUE	FALSE
HeightSRCm_INT	qt	Baseline_Survey	Vitals	What is your height? (cm, inv-normal transformed)	13_85897215-85937338	EUR,AFR	1	1	1	rs9319142	0.999996	85907673	T,T	G,G	0.6183,0.8298	-0.0226617,-0.00366917	0.00273488,0.00832053	15.9319,0.180964	-8.28617709003686,-0.440977918473943	SLITRK6	rs9319142	0.999996	0.999996	1	|ABC=1			0	1	0.306331	NA	0.0232675	0.00225844	NA	TRUE	FALSE	FALSE	FALSE	FALSE	FALSE	FALSE	TRUE	FALSE
HeightSRCm_INT	qt	Baseline_Survey	Vitals	What is your height? (cm, inv-normal transformed)	13_91983331-92058888	EUR,AFR	1	4	0.995815	rs7319045	0.465667	92024574	G,A	A,G	0.6213,0.5961	-0.0373907,0.0168592	0.00273906,0.00637266	41.7005,2.08854	-13.7568717695834,-1.7175567646918	GPC5	rs4773624,rs1330062,rs9523313	0.319989,0.13908,0.0751473	0.534216	1,1,1	|ABC=1,|ABC=1,|ABC=1	rs7319045	0.465667	0.465667	1	0.450636	NA	0.0854795	0.03086	NA	TRUE	FALSE	FALSE	FALSE	FALSE	FALSE	FALSE	TRUE	FALSE
HeightSRCm_INT	qt	Baseline_Survey	Vitals	What is your height? (cm, inv-normal transformed)	13_91983331-92058888	EUR,AFR	2	2	1	rs3843686	0.850291	92025103	C,C	T,T	0.97813,0.7239	-0.0643239,-0.00288514	0.00908399,0.00699431	11.8444,0.167508	-7.08101836307614,-0.412498159217993	GPC5	rs3843686	0.850291	0.850291	1	|ABC=1	rs9589209	0.149661	0.149661	1	0.230769	NA	0.0854795	0.03086	NA	TRUE	FALSE	FALSE	FALSE	FALSE	FALSE	FALSE	TRUE	FALSE
HeightSRCm_INT	qt	Baseline_Survey	Vitals	What is your height? (cm, inv-normal transformed)	13_91983331-92058888	EUR,AFR	3	3	0.975151	rs7320982	0.763779	92019926	T,T	C,C	0.7942,0.8737	-0.0417771,-0.0306352	0.00328633,0.00941314	36.2969,2.94468	-12.7123873743659,-3.25451443407832	GPC5	rs7320982	0.763779	0.763779	1	|ABC=1	rs6492538,rs7995591	0.0734892,0.162731	0.23622	1	0.642092	NA	0.0854795	0.03086	NA	TRUE	FALSE	FALSE	FALSE	FALSE	FALSE	FALSE	TRUE	FALSE
HeightSRCm_INT	qt	Baseline_Survey	Vitals	What is your height? (cm, inv-normal transformed)	13_91983331-92058888	EUR,AFR	4	1	1	rs4773626	0.999668	92021834	T,T	A,A	0.6332,0.93495	0.0141257,-0.00460839	0.00275686,0.0126794	6.5238,0.144926	5.12383653867081,-0.363454895342051	GPC5	rs4773626	0.999668	0.999668	1	|ABC=1			0	0.999988	0.327775	NA	0.0854795	0.03086	NA	TRUE	FALSE	FALSE	FALSE	FALSE	FALSE	FALSE	TRUE	FALSE
HeightSRCm_INT	qt	Baseline_Survey	Vitals	What is your height? (cm, inv-normal transformed)	13_96823724-97096241	EUR,AFR	1	6	0.935329	rs537157102	0.385844	96982618	T,T	G,G	0.9006,0.91755	-0.0276604,0.0120527	0.00444058,0.0113686	9.32844,0.539006	-5.87154899171261,1.78753796716116	UGGT2	rs7988675,rs61966903,rs11618312	0.180343,0.146504,0.0826587	0.409506	1,1,1	|GTeX_Finemapped=1,|GTeX_Finemapped=1,|GTeX_Finemapped=1	rs1925117,rs537157102,rs61966898	0.144486,0.385844,0.0600866	0.590417	0.99996	0.467173	NA	0.0064787	0.000805767	NA	TRUE	FALSE	FALSE	FALSE	FALSE	FALSE	FALSE	TRUE	FALSE
HeightSRCm_INT	qt	Baseline_Survey	Vitals	What is your height? (cm, inv-normal transformed)	13_99483856-99593241	EUR,AFR	1	12	1	rs7337984	0.28055	99590226	G,A	A,G	0.7117,0.5083	-0.0300267,0.0140617	0.00293311,0.00625471	23.8691,1.60968	-10.2371544197115,2.24817777323009	DOCK9	rs7337984,rs2004113,rs1324979,rs912683,rs9517490,rs2094602,rs9517485,rs7983462,rs7984548,rs7995988,rs7995846,rs4772158	0.28055,0.125402,0.109077,0.0981795,0.0964697,0.0933719,0.0332656,0.0295706,0.0295706,0.0293518,0.0247814,0.018758	0.968348	0.655,1,1,1,1,1,1,1,1,1,1,1	|EpiMap=1,|GTeX_Finemapped=1,|GTeX_Finemapped=1,|GTeX_Finemapped=1,|GTeX_Finemapped=1,|GTeX_Finemapped=1,|GTeX_Finemapped=1,|GTeX_Finemapped=1,|GTeX_Finemapped=1,|GTeX_Finemapped=1,|GTeX_Finemapped=1,|GTeX_Finemapped=1			0	1	0.580459	NA	0.0767142	0.0110667	NA	TRUE	FALSE	FALSE	FALSE	FALSE	FALSE	FALSE	TRUE	FALSE
HeightSRCm_INT	qt	Baseline_Survey	Vitals	What is your height? (cm, inv-normal transformed)	13_99483856-99593241	EUR,AFR	2	1	1	rs55773526	0.999913	99571222	C,C	G,G	0.8857,0.9289	0.0311572,0.0244712	0.00417573,0.0121674	13.0678,1.35356	7.461497750094,2.01121028321581	GPR18	rs55773526	0.999913	0.999913	1	|EpiMap=1			0	0.99974	0.426083	NA	0.0767142	0.0110667	NA	TRUE	FALSE	FALSE	FALSE	FALSE	FALSE	FALSE	TRUE	FALSE
HeightSRCm_INT	qt	Baseline_Survey	Vitals	What is your height? (cm, inv-normal transformed)	14_100109335-100137596	EUR,AFR	1	1	1	rs4905875	0.999873	100111052	G,G	A,A	0.7942,0.8525	-0.0278246,-0.0221068	0.00328633,0.00881808	16.5981,1.91447	-8.46676992267971,-2.50698564766933	HHIPL1	rs4905875	0.999873	0.999873	1	|Promoter=1|GTeX_Finemapped=1|EpiMap=1			0	1	0.69771	NA	0.0247556	0.014759	NA	TRUE	FALSE	FALSE	FALSE	FALSE	FALSE	FALSE	TRUE	FALSE
HeightSRCm_INT	qt	Baseline_Survey	Vitals	What is your height? (cm, inv-normal transformed)	14_100109335-100137596	EUR,AFR	2	3	1	rs10873507	0.404974	100128875	G,G	A,A	0.8101,0.7769	-0.0156519,-0.0256619	0.00338741,0.00751078	5.41723,3.19798	-4.62060984646086,-3.41667576470087	HHIPL1	rs10873507,rs10133513,rs11160535	0.404974,0.367412,0.195772	0.968158	1,1,1	|GTeX_Finemapped=1,|GTeX_Finemapped=1,|GTeX_Finemapped=1			0	0.999994	0.900533	NA	0.0247556	0.014759	NA	TRUE	TRUE	FALSE	TRUE	FALSE	FALSE	FALSE	TRUE	TRUE
HeightSRCm_INT	qt	Baseline_Survey	Vitals	What is your height? (cm, inv-normal transformed)	14_101178804-101182284	EUR,AFR	1	1	1	rs4905998	1	101181781	G,A	A,G	0.659,0.6483	-0.0245861,0.0160075	0.00280272,0.00654852	17.7566,1.83841	-8.77222840669064,2.44444546248618	MEG3	rs4905998	1	1	0.929	|eQTLGen_Finemapped=1			0	1	0.826578	NA	0.0787591	0.00554518	NA	TRUE	TRUE	FALSE	TRUE	FALSE	FALSE	FALSE	TRUE	TRUE
HeightSRCm_INT	qt	Baseline_Survey	Vitals	What is your height? (cm, inv-normal transformed)	14_102806291-102993303	EUR,AFR	1	1	1	rs10150698	0.966943	102977876	T,C	C,T	0.6302,0.7504	0.0276936,0.00446225	0.00275218,0.00722518	23.0917,0.270154	10.0624232426658,0.617597070246001	ANKRD9	rs10150698	0.966943	0.966943	0.788	|eQTLGen_Finemapped=1|EpiMap=1|ABC=1			0	1	0.27488	NA	0.078431	0.0180669	NA	TRUE	FALSE	FALSE	FALSE	FALSE	FALSE	FALSE	TRUE	FALSE
HeightSRCm_INT	qt	Baseline_Survey	Vitals	What is your height? (cm, inv-normal transformed)	14_103825976-104018651	EUR,AFR	1	13	0.991383	rs12885786	0.331034	103972503	C,C	T,T	0.6491,0.93343	0.0511565,0.0487073	0.00278389,0.012544	74.6886,3.98626	18.3759056571919,3.88291613520408	ANKRD9	rs12885786	0.331034	0.331034	1	|EpiMap=1	rs12588705,rs12894275,rs34161327,rs34347076,rs34372508,rs35126287,rs35344594,rs35862113,rs3783397,rs7401563,rs75864826,rs8004501	0.0186824,0.0327046,0.0183637,0.0167011,0.0647297,0.179841,0.0179578,0.0346502,0.0706624,0.0134841,0.0862262,0.0771887	0.631192	1	0.990779	NA	0.0953844	0.0340473	NA	TRUE	TRUE	FALSE	TRUE	FALSE	FALSE	FALSE	TRUE	TRUE
HeightSRCm_INT	qt	Baseline_Survey	Vitals	What is your height? (cm, inv-normal transformed)	14_103825976-104018651	EUR,AFR	2	4	0.995833	rs17617994	0.420589	103959289	G,G	T,T	0.8767,0.98336	-0.0628565,-0.049829	0.00404103,0.0244447	53.8293,1.38189	-15.5545739576296,-2.03843777996866	CKB	rs17617994,rs17679127,rs8014182	0.420589,0.195378,0.0863943	0.702361	1,1,0.882	|GTeX_Finemapped=1|EpiMap=1,|GTeX_Finemapped=1,|GTeX_Finemapped=1	rs17679259	0.262837	0.262837	1	0.469523	NA	0.0953844	0.0340473	NA	TRUE	FALSE	FALSE	FALSE	FALSE	FALSE	FALSE	TRUE	FALSE
HeightSRCm_INT	qt	Baseline_Survey	Vitals	What is your height? (cm, inv-normal transformed)	14_105877057-105971435	EUR,AFR	1	3	0.926588	rs56130943	0.61268	105906522	A,NA	C,NA	0.7972,NA	-0.0261899,NA	0.00330432,NA	14.6451,NA	-7.92595753437924,NA	C14orf80	rs56130943	0.61268	0.61268	1	|GTeX_Finemapped=1	rs112766772,rs56112295	0.0729982,0.314306	0.387304	1	0.378287	NA	0.187867	0.0211331	NA	FALSE	FALSE	FALSE	FALSE	FALSE	FALSE	FALSE	FALSE	FALSE
HeightSRCm_INT	qt	Baseline_Survey	Vitals	What is your height? (cm, inv-normal transformed)	14_105877057-105971435	EUR,AFR	2	2	0.947151	rs117693426	0.886162	105884482	G,NA	A,NA	0.98211,NA	-0.0821716,NA	0.0100234,NA	15.6119,NA	-8.19797673444141,NA	CRIP1	rs117693426	0.886162	0.886162	0.655	|EpiMap=1	rs12147984	0.113838	0.113838	1	0.5	NA	0.187867	0.0211331	NA	FALSE	FALSE	FALSE	FALSE	FALSE	FALSE	FALSE	FALSE	FALSE
HeightSRCm_INT	qt	Baseline_Survey	Vitals	What is your height? (cm, inv-normal transformed)	14_105877057-105971435	EUR,AFR	3	2	0.740571	rs111868019	0.862177	105917244	G,NA	A,NA	0.96421,NA	0.0408932,NA	0.00715208,NA	7.96657,NA	5.71766535049944,NA	TEX22	rs111868019	0.862177	0.862177	0.798	|GTeX_Finemapped=1	rs142089367	0.114662	0.114662	0.961292	0.489514	NA	0.187867	0.0211331	NA	FALSE	FALSE	FALSE	FALSE	FALSE	FALSE	FALSE	FALSE	FALSE
HeightSRCm_INT	qt	Baseline_Survey	Vitals	What is your height? (cm, inv-normal transformed)	14_21801136-21977962	EUR,AFR	1	2	1	rs17197107	0.504027	21854711	T,T	C,C	0.8797,0.993949	-0.0478616,-0.0611999	0.00408413,0.0403201	30.9916,0.889234	-11.7189217777103,-1.51785089818726	CHD8	rs17197107,rs142017737	0.504027,0.479	0.983027	1,1	|GTeX_Finemapped=1,|GTeX_Finemapped=1			0	1	0.477198	NA	0.0368223	0.0416047	NA	TRUE	FALSE	FALSE	FALSE	FALSE	FALSE	FALSE	TRUE	FALSE
HeightSRCm_INT	qt	Baseline_Survey	Vitals	What is your height? (cm, inv-normal transformed)	14_21801136-21977962	EUR,AFR	2	7	0.984984	rs1061026	0.381741	21967109	T,T	G,G	0.8419,0.7277	0.0298075,0.00773975	0.00364169,0.00702453	15.5652,0.567767	8.18507341371726,1.10181748814511	TOX4	rs1061026,rs12880071	0.381741,0.12373	0.505471	0.922,0.755	|Exon=1,|Promoter=1	rs111410300,rs33919729,rs34765612,rs4982449,rs67492181	0.0428099,0.0812789,0.12074,0.113996,0.112024	0.470849	1	0.45275	NA	0.0368223	0.0416047	NA	TRUE	FALSE	FALSE	FALSE	FALSE	FALSE	FALSE	TRUE	FALSE
HeightSRCm_INT	qt	Baseline_Survey	Vitals	What is your height? (cm, inv-normal transformed)	14_21801136-21977962	EUR,AFR	3	1	1	rs10467770	0.999084	21899631	C,C	T,T	0.7555,0.7761	0.0219491,-0.00773657	0.00309131,0.00750121	11.9047,0.519469	7.10025846647538,-1.0313762712949	CHD8	rs10467770	0.999084	0.999084	1	|Exon=1			0	1	0.306916	NA	0.0368223	0.0416047	NA	TRUE	FALSE	FALSE	FALSE	FALSE	FALSE	FALSE	TRUE	FALSE
HeightSRCm_INT	qt	Baseline_Survey	Vitals	What is your height? (cm, inv-normal transformed)	14_23775503-23814569	EUR,AFR	1	1	1	rs2231301	0.996654	23777099	G,G	A,A	0.7664,0.95461	0.0410983,0.00730391	0.00314004,0.0150219	38.4165,0.202862	13.088463841225,0.486217455847796	BCL2L2	rs2231301	0.996654	0.996654	0.535	|Promoter=0.500|GTeX_Finemapped=1|ABC=0.500			0	1	0.281731	NA	0.062173	0.00932037	NA	TRUE	FALSE	FALSE	FALSE	FALSE	FALSE	FALSE	TRUE	FALSE
HeightSRCm_INT	qt	Baseline_Survey	Vitals	What is your height? (cm, inv-normal transformed)	14_23775503-23814569	EUR,AFR	2	3	1	rs34074573	0.696752	23789955	A,A	G,G	0.8201,0.992436	-0.040832,-0.079032	0.003459,0.0360903	31.4322,1.54461	-11.8045677941602,-2.189840483454	PABPN1	rs34074573,rs45528934	0.696752,0.127101	0.823853	0.757,0.755	|Promoter=1|ABC=1,|Promoter=1	rs3210043	0.175803	0.175803	1	0.747352	NA	0.062173	0.00932037	NA	TRUE	FALSE	FALSE	FALSE	FALSE	FALSE	FALSE	TRUE	FALSE
HeightSRCm_INT	qt	Baseline_Survey	Vitals	What is your height? (cm, inv-normal transformed)	14_24794314-24856614	EUR,AFR	1	2	1	rs11848279	0.583549	24848281	A,A	G,G	0.7903,0.7973	-0.0523225,-0.00748232	0.00326365,0.00777821	57.1161,0.47357	-16.0318968026596,-0.96195911398638	NFATC4	rs11848279,rs8008583	0.583549,0.416451	1	0.983,1	|Exon=1|GTeX_Finemapped=1,|GTeX_Finemapped=1			0	1	0.460073	NA	0.0559034	0.053055	NA	TRUE	FALSE	FALSE	FALSE	FALSE	FALSE	FALSE	TRUE	FALSE
HeightSRCm_INT	qt	Baseline_Survey	Vitals	What is your height? (cm, inv-normal transformed)	14_24794314-24856614	EUR,AFR	2	2	0.98219	rs2332326	0.539041	24835859	C,C	G,G	0.8748,0.6747	-0.0478455,-0.0146292	0.0040146,0.00667452	32.0199,1.54678	-11.9178747571365,-2.1917980618831	NFATC4	rs2332326	0.539041	0.539041	1	|Promoter=1|ABC=1	rs10129213	0.460948	0.460948	1	0.811797	NA	0.0559034	0.053055	NA	TRUE	TRUE	FALSE	TRUE	FALSE	FALSE	FALSE	TRUE	TRUE
HeightSRCm_INT	qt	Baseline_Survey	Vitals	What is your height? (cm, inv-normal transformed)	14_24794314-24856614	EUR,AFR	3	1	1	rs113051425	0.998047	24850724	T,NA	A,NA	0.99006,NA	-0.0633769,NA	0.0133929,NA	5.65327,NA	-4.73212672386115,NA	NYNRIN	rs113051425	0.998047	0.998047	1	|EpiMap=1			0	0.998092	0.499663	NA	0.0559034	0.053055	NA	TRUE	FALSE	FALSE	FALSE	FALSE	FALSE	FALSE	TRUE	FALSE
HeightSRCm_INT	qt	Baseline_Survey	Vitals	What is your height? (cm, inv-normal transformed)	14_24794314-24856614	EUR,AFR	4	1	1	rs55726184	0.967851	24834971	G,NA	A,NA	0.8887,NA	0.028979,NA	0.00422449,NA	11.1613,NA	6.85976295363464,NA	NFATC4	rs55726184	0.967851	0.967851	1	|Promoter=1|ABC=1			0	0.961515	0.493645	NA	0.0559034	0.053055	NA	TRUE	FALSE	FALSE	FALSE	FALSE	FALSE	FALSE	TRUE	FALSE
HeightSRCm_INT	qt	Baseline_Survey	Vitals	What is your height? (cm, inv-normal transformed)	14_37144516-37156758	EUR,AFR	1	4	1	rs1884213	0.300152	37148962	C,C	T,T	0.5368,0.5862	0.0294335,0.0175656	0.00266446,0.00634891	27.6432,2.24699	11.0467036472681,2.76671113624228	SLC25A21	rs1884213,rs1884214,rs1884215,rs1884216	0.300152,0.247887,0.247887,0.189008	0.984934	1,1,1,1	|Exon=1|GTeX_Finemapped=1,|Exon=1|GTeX_Finemapped=1,|Exon=1|GTeX_Finemapped=1,|Exon=1|GTeX_Finemapped=1			0	1	0.975997	NA	0.00238869	0.00289364	NA	TRUE	TRUE	FALSE	TRUE	FALSE	FALSE	FALSE	TRUE	TRUE
HeightSRCm_INT	qt	Baseline_Survey	Vitals	What is your height? (cm, inv-normal transformed)	14_37144516-37156758	EUR,AFR	2	2	1	rs72679753	0.751685	37146211	G,G	C,C	0.8976,0.993949	0.0203006,0.027719	0.00438236,0.0403201	5.44182,0.308225	4.63234421635831,0.687473493369312	PAX9	rs72679753,rs1048199	0.751685,0.248315	1	1,1	|Exon=1,|Exon=1			0	1	0.307786	NA	0.00238869	0.00289364	NA	TRUE	FALSE	FALSE	FALSE	FALSE	FALSE	FALSE	TRUE	FALSE
HeightSRCm_INT	qt	Baseline_Survey	Vitals	What is your height? (cm, inv-normal transformed)	14_37144516-37156758	EUR,AFR	3	6	0.962982	rs10141087	0.661704	37147341	C,C	G,G	0.5169,0.528	0.027543,0.00727313	0.00265875,0.00626368	24.4209,0.609812	10.3593794076164,1.16115925462348	PAX9	rs10141087	0.661704	0.661704	1	|Exon=1	rs1884213,rs1884214,rs1884215,rs1884216,rs4605059	0.0798342,0.0721565,0.0721565,0.0607752,0.0530702	0.337993	1	0.445479	NA	0.00238869	0.00289364	NA	TRUE	FALSE	FALSE	FALSE	FALSE	FALSE	FALSE	TRUE	FALSE
HeightSRCm_INT	qt	Baseline_Survey	Vitals	What is your height? (cm, inv-normal transformed)	14_37144516-37156758	EUR,AFR	4	2	0.968341	rs17104965	0.771022	37145916	C,C	T,T	0.97217,0.93797	0.0445396,0.0332794	0.0080774,0.0129635	7.45522,1.98913	5.51410107212717,2.56716164616037	PAX9	rs17104965	0.771022	0.771022	1	|Exon=1	rs12436157	0.225204	0.225204	0.982797	0.692921	NA	0.00238869	0.00289364	NA	TRUE	FALSE	FALSE	FALSE	FALSE	FALSE	FALSE	TRUE	FALSE
HeightSRCm_INT	qt	Baseline_Survey	Vitals	What is your height? (cm, inv-normal transformed)	14_39471525-39514274	EUR,AFR	1	1	1	rs78875157	0.999826	39471525	A,NA	G,NA	0.94433,NA	0.031388,NA	0.00579464,NA	7.2168,NA	5.41672994353402,NA	GEMIN2	rs78875157	0.999826	0.999826	1	|GTeX_Finemapped=1			0	0.999938	0.499978	NA	0.0021125	0.00314368	NA	TRUE	FALSE	FALSE	FALSE	FALSE	FALSE	FALSE	TRUE	FALSE
HeightSRCm_INT	qt	Baseline_Survey	Vitals	What is your height? (cm, inv-normal transformed)	14_40105231-40133821	EUR,AFR	1	1	1	rs58182770	0.999952	40112996	C,C	T,T	0.8926,0.711	-0.0211799,-0.010693	0.0042911,0.00689817	6.09781,0.916817	-4.93577404395143,-1.55012126404539	TRAPPC6B	rs58182770	0.999952	0.999952	1	|GTeX_Finemapped=1			0	0.999587	0.452846	NA	1	6.4741e-09	NA	FALSE	FALSE	FALSE	FALSE	FALSE	FALSE	FALSE	FALSE	FALSE
HeightSRCm_INT	qt	Baseline_Survey	Vitals	What is your height? (cm, inv-normal transformed)	14_50960444-51170177	EUR,AFR	1	7	0.993486	rs3015486	0.202607	51135330	G,G	A,A	0.6889,0.8041	0.0134311,0.0103275	0.00286993,0.00787853	5.54216,0.72145	4.67993992884844,1.31084098175675	SAV1	rs3015486,rs3015488,rs3015492,rs2934687,rs3015499,rs2934700,rs2172673	0.202607,0.192081,0.191222,0.125646,0.123157,0.109539,0.0259441	0.970196	1,1,0.946,1,1,1,1	|Promoter=1|GTeX_Finemapped=1|ABC=1,|Promoter=1|GTeX_Finemapped=1|eQTLGen_Finemapped=1|ABC=1,|GTeX_Finemapped=1|eQTLGen_Finemapped=1|ABC=1,|GTeX_Finemapped=1,|GTeX_Finemapped=1,|Promoter=1|GTeX_Finemapped=1|ABC=1,|GTeX_Finemapped=1			0	1	0.409424	NA	0.138504	0.0246595	NA	FALSE	FALSE	FALSE	FALSE	FALSE	FALSE	FALSE	FALSE	FALSE
HeightSRCm_INT	qt	Baseline_Survey	Vitals	What is your height? (cm, inv-normal transformed)	14_50960444-51170177	EUR,AFR	2	9	0.917943	rs3015493	0.361791	51124353	A,A	G,G	0.7237,0.98185	0.0157787,0.0226612	0.00297118,0.0234238	6.96146,0.477137	5.31058367382656,0.967443369564289	SAV1	rs3015493,rs3015492,rs2934687,rs3015499,rs3015486,rs3015488,rs2934700,rs2172673,rs3015494	0.361791,0.120603,0.092569,0.0912652,0.0892397,0.0866741,0.0620092,0.0358989,0.034857	0.974907	1,0.946,1,1,1,1,1,1,1	|GTeX_Finemapped=1,|GTeX_Finemapped=1|eQTLGen_Finemapped=1|ABC=1,|GTeX_Finemapped=1,|GTeX_Finemapped=1,|Promoter=1|GTeX_Finemapped=1|ABC=1,|Promoter=1|GTeX_Finemapped=1|eQTLGen_Finemapped=1|ABC=1,|Promoter=1|GTeX_Finemapped=1|ABC=1,|GTeX_Finemapped=1,|GTeX_Finemapped=1|eQTLGen_Finemapped=1			0	1	0.338115	NA	0.138504	0.0246595	NA	FALSE	FALSE	FALSE	FALSE	FALSE	FALSE	FALSE	FALSE	FALSE
HeightSRCm_INT	qt	Baseline_Survey	Vitals	What is your height? (cm, inv-normal transformed)	14_55235767-55280981	EUR,AFR	1	4	0.989415	rs7148657	0.374053	55263861	C,C	T,T	0.5219,0.6475	0.0373178,0.0151079	0.00265978,0.00654512	43.9932,1.67811	14.0304085300288,2.30826936710099	GCH1	rs7148657,rs2281652	0.374053,0.171201	0.545254	1,0.655	|EpiMap=1,|EpiMap=1	rs11431,rs7151853	0.0565189,0.365964	0.422483	1	0.711118	NA	0.0465607	0.092661	NA	TRUE	FALSE	FALSE	FALSE	FALSE	FALSE	FALSE	TRUE	FALSE
HeightSRCm_INT	qt	Baseline_Survey	Vitals	What is your height? (cm, inv-normal transformed)	14_55235767-55280981	EUR,AFR	2	2	0.894082	rs2181048	0.812259	55242483	G,G	A,A	0.673,0.91982	-0.0281438,-0.0113194	0.00283216,0.0115142	22.5425,0.487359	-9.93722106095701,-0.983081759913845	SAMD4A	rs2181048	0.812259	0.812259	0.981	|Promoter=1	rs2281651	0.181947	0.181947	0.999833	0.290156	NA	0.0465607	0.092661	NA	TRUE	FALSE	FALSE	FALSE	FALSE	FALSE	FALSE	TRUE	FALSE
HeightSRCm_INT	qt	Baseline_Survey	Vitals	What is your height? (cm, inv-normal transformed)	14_58894577-59013018	EUR,AFR	1	3	0.869206	rs1615007	0.492925	58921398	G,G	T,T	0.5706,0.97882	0.0190806,0.0345126	0.00268412,0.0217172	11.9312,0.95071	7.10869856787327,1.58918276757593	KIAA0586	rs1615007,rs1748993	0.492925,0.431809	0.924734	1,1	|eQTLGen_Finemapped=1,|eQTLGen_Finemapped=1	rs3783694	0.0704733	0.0704733	0.999999	0.612778	NA	0.108113	0.00446294	NA	FALSE	FALSE	FALSE	FALSE	FALSE	FALSE	FALSE	FALSE	FALSE
HeightSRCm_INT	qt	Baseline_Survey	Vitals	What is your height? (cm, inv-normal transformed)	14_60789176-61186263	EUR,AFR	1	1	1	rs35320790	0.999018	61108825	A,C	C,A	0.5875,0.9652	-0.0503038,0.0304053	0.00269888,0.0170616	76.8074,1.12648	-18.6387686744131,1.7820896047264	SIX1	rs35320790	0.999018	0.999018	1	|ABC=1			0	1	0.531014	NA	0.0871384	0.0153562	NA	TRUE	FALSE	FALSE	FALSE	FALSE	FALSE	FALSE	TRUE	FALSE
HeightSRCm_INT	qt	Baseline_Survey	Vitals	What is your height? (cm, inv-normal transformed)	14_60789176-61186263	EUR,AFR	2	1	1	rs145004900	0.999946	61118172	T,NA	C,NA	0.992048,NA	-0.111499,NA	0.0149587,NA	13.0424,NA	-7.45378943357377,NA	SIX1	rs145004900	0.999946	0.999946	1	|ABC=1			0	0.999794	0.499961	NA	0.0871384	0.0153562	NA	TRUE	FALSE	FALSE	FALSE	FALSE	FALSE	FALSE	TRUE	FALSE
HeightSRCm_INT	qt	Baseline_Survey	Vitals	What is your height? (cm, inv-normal transformed)	14_60789176-61186263	EUR,AFR	3	2	1	rs80008319	0.633083	61156711	T,T	G,G	0.98907,0.98411	-0.0706008,0.0851457	0.0127784,0.0250054	7.48221,3.17953	-5.52501095598823,3.40509250002	SLC38A6	rs80008319,rs143780091	0.633083,0.337672	0.970755	1,1	|GTeX_Finemapped=1,|GTeX_Finemapped=1			0	0.970175	0.928141	NA	0.0871384	0.0153562	NA	TRUE	TRUE	FALSE	TRUE	FALSE	FALSE	FALSE	TRUE	TRUE
HeightSRCm_INT	qt	Baseline_Survey	Vitals	What is your height? (cm, inv-normal transformed)	14_62045108-62545108	EUR,AFR	1	4	0.966085	rs1954486	0.408952	62542701	G,G	C,C	0.6233,0.5582	-0.0123403,0.000115714	0.00274191,0.00629665	5.16906,0.00641475	-4.50062182930877,0.0183770735232227	LINC00643	rs1954486,rs1954487,rs2000316,rs8008645	0.408952,0.240444,0.21095,0.0981224	0.958468	1,1,1,1	|GTeX_Finemapped=1,|GTeX_Finemapped=1,|GTeX_Finemapped=1|ABC=1,|GTeX_Finemapped=1			0	0.989395	0.264351	NA	0.160049	0.0540864	NA	FALSE	FALSE	FALSE	FALSE	FALSE	FALSE	FALSE	FALSE	FALSE
HeightSRCm_INT	qt	Baseline_Survey	Vitals	What is your height? (cm, inv-normal transformed)	14_62045108-62545108	EUR,AFR	2	1	1	rs17256310	0.982145	62095142	G,G	A,A	0.8101,0.97579	0.0154187,0.0102233	0.00338741,0.0203443	5.27409,0.21091	4.55176668900428,0.502514217741579	HIF1A	rs17256310	0.982145	0.982145	1	|EpiMap=1			0	0.998605	0.268964	NA	0.160049	0.0540864	NA	FALSE	FALSE	FALSE	FALSE	FALSE	FALSE	FALSE	FALSE	FALSE
HeightSRCm_INT	qt	Baseline_Survey	Vitals	What is your height? (cm, inv-normal transformed)	14_65503473-65615653	EUR,AFR	1	11	0.964115	rs4902360	0.445869	65546722	A,C	C,A	0.6243,0.8449	0.0339932,-0.00898264	0.00274336,0.00863791	34.5346,0.525227	12.3910824682142,-1.03990895945894	RAB15	rs4902360,rs942628	0.445869,0.0398395	0.485708	0.706,0.727	|eQTLGen_Finemapped=1,|eQTLGen_Finemapped=1	rs1124752,rs1953232,rs1957948,rs2781373,rs2781374,rs4902357,rs7150646,rs7159443,rs942626	0.0342078,0.0169092,0.0744852,0.0327487,0.0343405,0.102284,0.0483218,0.0653293,0.0679078	0.476534	1	0.392137	NA	0.16066	0.0236749	NA	FALSE	FALSE	FALSE	FALSE	FALSE	FALSE	FALSE	FALSE	FALSE
HeightSRCm_INT	qt	Baseline_Survey	Vitals	What is your height? (cm, inv-normal transformed)	14_65503473-65615653	EUR,AFR	2	3	0.734825	rs140076534	0.36934	65585122	A,NA	G,NA	0.994036,NA	-0.0930189,NA	0.0172556,NA	7.15366,NA	-5.39064999188669,NA	MAX	rs140076534,rs117485929	0.36934,0.330024	0.699364	1,1	|ABC=1,|EpiMap=1|ABC=1	rs116898180	0.254251	0.254251	0.835582	0.473971	NA	0.16066	0.0236749	NA	FALSE	FALSE	FALSE	FALSE	FALSE	FALSE	FALSE	FALSE	FALSE
HeightSRCm_INT	qt	Baseline_Survey	Vitals	What is your height? (cm, inv-normal transformed)	14_68270311-68660181	EUR,AFR	1	2	1	rs11622135	0.563988	68467892	G,G	A,A	0.8101,0.8245	0.0348248,0.0368196	0.00338741,0.00822022	24.0649,5.12529	10.2806569030616,4.47915019306053	RAD51B	rs11622135	0.563988	0.563988	1	|Promoter=1	rs79298179	0.424171	0.424171	1	0.999718	NA	0.0527962	0.0163832	NA	TRUE	TRUE	FALSE	TRUE	FALSE	FALSE	FALSE	TRUE	TRUE
HeightSRCm_INT	qt	Baseline_Survey	Vitals	What is your height? (cm, inv-normal transformed)	14_70410483-70443534	EUR,AFR	1	2	1	rs7142362	0.828199	70416718	G,T	T,G	0.6113,0.6339	-0.0386035,0.00135184	0.00272562,0.00649093	44.8103,0.0783022	-14.1631995656034,0.208265995781806	SMOC1	rs7142362,rs7157289	0.828199,0.17171	0.999909	1,1	|EpiMap=1,|EpiMap=1			0	1	0.335342	NA	0.0187253	0.00144432	NA	TRUE	FALSE	FALSE	FALSE	FALSE	FALSE	FALSE	TRUE	FALSE
HeightSRCm_INT	qt	Baseline_Survey	Vitals	What is your height? (cm, inv-normal transformed)	14_70410483-70443534	EUR,AFR	2	5	0.93269	rs17107501	0.306126	70439039	C,C	A,A	0.7326,0.990166	-0.0365351,-0.00825946	0.00300182,0.0316883	33.3528,0.0999802	-12.1709829370182,-0.260646989582906	SMOC1	rs17107501,rs1040905,rs1007288,rs6573918,rs3742909	0.306126,0.246402,0.202972,0.133094,0.0762556	0.96485	1,1,1,1,1	|EpiMap=1,|EpiMap=1,|EpiMap=1,|EpiMap=1,|Exon=1			0	0.987915	0.375117	NA	0.0187253	0.00144432	NA	TRUE	FALSE	FALSE	FALSE	FALSE	FALSE	FALSE	TRUE	FALSE
HeightSRCm_INT	qt	Baseline_Survey	Vitals	What is your height? (cm, inv-normal transformed)	14_70410483-70443534	EUR,AFR	3	3	0.982256	rs61980657	0.406603	70415289	A,A	G,G	0.93837,0.94402	0.027501,0.00109016	0.00552479,0.0136022	6.19157,0.0286677	4.97774576047234,0.0801458587581421	SMOC1	rs61980657,rs61981763,rs61977383	0.406603,0.398824,0.19301	0.998437	1,1,1	|EpiMap=1,|EpiMap=1,|EpiMap=1			0	0.992758	0.415227	NA	0.0187253	0.00144432	NA	TRUE	FALSE	FALSE	FALSE	FALSE	FALSE	FALSE	TRUE	FALSE
HeightSRCm_INT	qt	Baseline_Survey	Vitals	What is your height? (cm, inv-normal transformed)	14_74976986-75015099	EUR,AFR	1	8	0.992658	rs862052	0.243889	74980816	C,C	T,T	0.6322,0.5817	0.0597701,0.0360497	0.00275528,0.00633905	103.621,7.88826	21.6929313899132,5.68692469691831	NPC2	rs862052,rs862049,rs862053,rs862054,rs862051,rs862050	0.243889,0.141995,0.122281,0.114993,0.108234,0.0375236	0.768916	0.929,1,1,0.929,1,0.932	|eQTLGen_Finemapped=1,|ABC=1,|eQTLGen_Finemapped=1,|eQTLGen_Finemapped=1,|eQTLGen_Finemapped=1|ABC=1,|eQTLGen_Finemapped=1|ABC=1	rs862056,rs862057	0.173874,0.0215156	0.19539	1	0.992042	NA	0.0471801	0.00625586	NA	TRUE	TRUE	FALSE	TRUE	FALSE	FALSE	FALSE	TRUE	TRUE
HeightSRCm_INT	qt	Baseline_Survey	Vitals	What is your height? (cm, inv-normal transformed)	14_74976986-75015099	EUR,AFR	2	2	0.941261	rs11159088	0.88711	75013595	T,G	G,T	0.6272,0.5946	-0.0155929,0.0133055	0.00274763,0.00636888	7.85805,1.4354	-5.67503630401473,2.0891428320207	NPC2	rs11159088	0.88711	0.88711	1	|ABC=1	rs12882498	0.11289	0.11289	1	0.161881	NA	0.0471801	0.00625586	NA	TRUE	FALSE	FALSE	FALSE	FALSE	FALSE	FALSE	TRUE	FALSE
HeightSRCm_INT	qt	Baseline_Survey	Vitals	What is your height? (cm, inv-normal transformed)	14_74976986-75015099	EUR,AFR	3	1	1	rs140600905	0.979602	74981346	T,NA	C,NA	0.98509,NA	-0.049986,NA	0.0109628,NA	5.29027,NA	-4.55960156164484,NA	LTBP2	rs140600905	0.979602	0.979602	0.655	|EpiMap=1			0	0.977199	0.491764	NA	0.0471801	0.00625586	NA	TRUE	FALSE	FALSE	FALSE	FALSE	FALSE	FALSE	TRUE	FALSE
HeightSRCm_INT	qt	Baseline_Survey	Vitals	What is your height? (cm, inv-normal transformed)	14_74976986-75015099	EUR,AFR	4	1	1	rs7160756	0.999997	74976986	G,G	A,A	0.5368,0.6505	0.0488916,0.0315269	0.00266446,0.00655798	74.4777,5.81559	18.3495342395833,4.80741020863132	LTBP2	rs7160756	0.999997	0.999997	0.655	|EpiMap=1			0	1	0.839053	NA	0.0471801	0.00625586	NA	TRUE	TRUE	FALSE	TRUE	FALSE	FALSE	FALSE	TRUE	TRUE
HeightSRCm_INT	qt	Baseline_Survey	Vitals	What is your height? (cm, inv-normal transformed)	14_76082609-76472559	EUR,AFR	1	1	1	rs999718	0.991168	76272140	A,A	G,G	0.8648,0.8283	-0.0471978,-0.0191173	0.00388556,0.0082916	33.2254,1.67506	-12.1469749534173,-2.30562255776931	TGFB3	rs999718	0.991168	0.991168	1	|EpiMap=1			0	1	0.372057	NA	0.169613	0.0739779	NA	FALSE	FALSE	FALSE	FALSE	FALSE	FALSE	FALSE	FALSE	FALSE
HeightSRCm_INT	qt	Baseline_Survey	Vitals	What is your height? (cm, inv-normal transformed)	14_76082609-76472559	EUR,AFR	2	1	1	rs11466414	1	76447850	G,NA	A,NA	0.94831,NA	0.0646756,NA	0.00600096,NA	26.3571,NA	10.7775422599051,NA	TGFB3	rs11466414	1	1	1	|Exon=1|ABC=1			0	1	0.5	NA	0.169613	0.0739779	NA	FALSE	FALSE	FALSE	FALSE	FALSE	FALSE	FALSE	FALSE	FALSE
HeightSRCm_INT	qt	Baseline_Survey	Vitals	What is your height? (cm, inv-normal transformed)	14_76082609-76472559	EUR,AFR	3	1	1	rs3917218	0.951368	76424710	NA,C	NA,T	NA,0.94478	NA,0.102107	NA,0.01369	NA,13.0579	NA,7.45850986121256	TGFB3	rs3917218	0.951368	0.951368	1	|Exon=1			0	0.499619	1	NA	0.169613	0.0739779	NA	FALSE	TRUE	FALSE	FALSE	FALSE	FALSE	FALSE	TRUE	FALSE
HeightSRCm_INT	qt	Baseline_Survey	Vitals	What is your height? (cm, inv-normal transformed)	14_76082609-76472559	EUR,AFR	4	2	1	rs111451537	0.866444	76107455	G,G	A,A	0.97117,0.93343	-0.0532574,0.02236	0.00794016,0.012544	10.7029,1.12689	-6.70734594768871,1.78252551020408	FLVCR2	rs111451537	0.866444	0.866444	1	|EpiMap=1	rs79748521	0.133546	0.133546	0.999999	0.400746	NA	0.169613	0.0739779	NA	FALSE	FALSE	FALSE	FALSE	FALSE	FALSE	FALSE	FALSE	FALSE
HeightSRCm_INT	qt	Baseline_Survey	Vitals	What is your height? (cm, inv-normal transformed)	14_76082609-76472559	EUR,AFR	5	2	0.798818	rs113420224	0.899181	76370157	G,G	T,T	0.992048,0.91604	-0.0660707,-0.0312495	0.0149587,0.0112752	4.99938,2.25341	-4.416874461016,-2.77152511707109	ACYP1	rs113420224	0.899181	0.899181	1	|GTeX_Finemapped=1	rs76072355	0.0924384	0.0924384	0.999809	0.594391	NA	0.169613	0.0739779	NA	FALSE	FALSE	FALSE	FALSE	FALSE	FALSE	FALSE	FALSE	FALSE
HeightSRCm_INT	qt	Baseline_Survey	Vitals	What is your height? (cm, inv-normal transformed)	14_76082609-76472559	EUR,AFR	6	1	1	rs150956962	0.969794	76156121	G,NA	A,NA	0.97913,NA	0.0439182,NA	0.00929433,NA	5.63863,NA	4.72526798596564,NA	TTLL5	rs150956962	0.969794	0.969794	1	|Exon=1			0	0.898863	0.471682	NA	0.169613	0.0739779	NA	FALSE	FALSE	FALSE	FALSE	FALSE	FALSE	FALSE	FALSE	FALSE
HeightSRCm_INT	qt	Baseline_Survey	Vitals	What is your height? (cm, inv-normal transformed)	14_77501686-77537735	EUR,AFR	1	2	0.963881	rs12434966	0.740218	77507713	G,G	A,A	0.659,0.7496	-0.0221045,-0.00339972	0.00280272,0.00721748	14.5086,0.195444	-7.8868028201176,-0.471039753487367	IRF2BPL	rs12434966	0.740218	0.740218	1	|ABC=1|Cicero=1	rs10137381	0.236381	0.236381	1	0.257605	NA	0.0111914	0.0159891	NA	TRUE	FALSE	FALSE	FALSE	FALSE	FALSE	FALSE	TRUE	FALSE
HeightSRCm_INT	qt	Baseline_Survey	Vitals	What is your height? (cm, inv-normal transformed)	14_77501686-77537735	EUR,AFR	2	1	1	rs150232717	0.996816	77505275	G,NA	T,NA	0.96024,NA	0.0369968,NA	0.00679964,NA	7.27584,NA	5.44099393497303,NA	IRF2BPL	rs150232717	0.996816	0.996816	1	|EpiMap=1|ABC=1			0	0.992528	0.498874	NA	0.0111914	0.0159891	NA	TRUE	FALSE	FALSE	FALSE	FALSE	FALSE	FALSE	TRUE	FALSE
HeightSRCm_INT	qt	Baseline_Survey	Vitals	What is your height? (cm, inv-normal transformed)	14_85970315-85995799	EUR,AFR	1	8	0.867662	rs17710381	0.759719	85986410	T,T	A,A	0.5815,0.6104	0.022954,-0.00630303	0.00269325,0.00641211	16.8076,0.487298	8.52278845261301,-0.982988439062961	FLRT2	rs17710381,rs7147635,rs7145838,rs12590399,rs12587861,rs1955434,rs1543389,rs1543390	0.759719,0.049549,0.0281791,0.0269814,0.0243191,0.0238727,0.0228738,0.0216109	0.957105	1,1,1,1,1,1,1,1	|EpiMap=1|ABC=1,|EpiMap=1|ABC=1,|EpiMap=1,|Promoter=1|GTeX_Finemapped=1|ABC=1,|Promoter=1|GTeX_Finemapped=1|ABC=1,|EpiMap=1,|GTeX_Finemapped=1,|GTeX_Finemapped=1			0	0.999941	0.357285	NA	0.00408635	0.000202276	NA	TRUE	FALSE	FALSE	FALSE	FALSE	FALSE	FALSE	TRUE	FALSE
HeightSRCm_INT	qt	Baseline_Survey	Vitals	What is your height? (cm, inv-normal transformed)	14_85970315-85995799	EUR,AFR	2	1	1	rs1884006	0.990546	85980254	T,T	C,C	0.7545,0.8759	-0.0260236,0.0141613	0.00308705,0.00948428	16.461,0.868371	-8.4299250093131,1.49313390157186	FLRT2	rs1884006	0.990546	0.990546	1	|EpiMap=1|ABC=1			0	0.999991	0.436062	NA	0.00408635	0.000202276	NA	TRUE	FALSE	FALSE	FALSE	FALSE	FALSE	FALSE	TRUE	FALSE
HeightSRCm_INT	qt	Baseline_Survey	Vitals	What is your height? (cm, inv-normal transformed)	14_89162258-89662258	EUR,AFR	1	1	1	rs118135059	0.985693	89299966	G,NA	A,NA	0.9831,NA	0.0483657,NA	0.0103076,NA	5.56828,NA	4.69223679615041,NA	EML5	rs118135059	0.985693	0.985693	1	|eQTLGen_Finemapped=1			0	0.979626	0.497352	NA	0.35878	0.0565672	NA	FALSE	FALSE	FALSE	FALSE	FALSE	FALSE	FALSE	FALSE	FALSE
HeightSRCm_INT	qt	Baseline_Survey	Vitals	What is your height? (cm, inv-normal transformed)	14_92415320-92559678	EUR,AFR	1	2	1	rs67015182	0.493024	92429941	G,A	A,G	0.6223,0.5961	0.0625294,-0.0352658	0.00274048,0.00637266	114.507,7.50424	22.8169517748716,-5.533921470783	FBLN5	rs67015182,rs10129429	0.493024,0.490952	0.983976	1,1	|EpiMap=1,|EpiMap=1			0	1	0.999978	NA	0.106764	0.0123114	NA	FALSE	TRUE	FALSE	FALSE	FALSE	FALSE	FALSE	TRUE	FALSE
HeightSRCm_INT	qt	Baseline_Survey	Vitals	What is your height? (cm, inv-normal transformed)	14_93391377-93407486	EUR,AFR	1	1	1	rs1043542	0.974198	93407062	G,G	A,A	0.6282,0.7239	-0.0331334,-0.0231231	0.00274913,0.00699431	32.7244,3.02391	-12.052322007326,-3.30598729538725	ITPK1	rs1043542	0.974198	0.974198	1	|Exon=1|GTeX_Finemapped=1			0	1	0.487904	NA	0.0451374	0.00275431	NA	TRUE	FALSE	FALSE	FALSE	FALSE	FALSE	FALSE	TRUE	FALSE
HeightSRCm_INT	qt	Baseline_Survey	Vitals	What is your height? (cm, inv-normal transformed)	14_93391377-93407486	EUR,AFR	2	2	0.855927	rs35502373	0.824823	93407134	C,C	T,T	0.92445,0.7776	-0.0514885,-0.0279101	0.00502736,0.0075192	23.8893,3.68665	-10.2416576493428,-3.7118443451431	ITPK1	rs35502373,rs7156335	0.824823,0.175176	0.999999	1,1	|Exon=1,|Exon=1|EpiMap=1			0	1	0.851914	NA	0.0451374	0.00275431	NA	TRUE	TRUE	FALSE	TRUE	FALSE	FALSE	FALSE	TRUE	TRUE
HeightSRCm_INT	qt	Baseline_Survey	Vitals	What is your height? (cm, inv-normal transformed)	14_94838142-94844947	EUR,AFR	1	1	1	rs28929474	0.983993	94844947	C,NA	T,NA	0.9831,NA	-0.287687,NA	0.0103076,NA	170.697,NA	-27.9101827777562,NA	SERPINA1	rs28929474	0.983993	0.983993	1	|Exon=1|EpiMap=1			0	1	0.5	NA	0.00545328	0.000203727	NA	TRUE	FALSE	FALSE	FALSE	FALSE	FALSE	FALSE	TRUE	FALSE
HeightSRCm_INT	qt	Baseline_Survey	Vitals	What is your height? (cm, inv-normal transformed)	14_94838142-94844947	EUR,AFR	2	1	1	rs1243166	0.983004	94843818	G,G	A,A	0.6471,0.7829	0.0160749,-0.000546174	0.00278027,0.00758463	8.13126,0.0256756	5.78177659004341,-0.0720106320281939	SERPINA1	rs1243166	0.983004	0.983004	0.915	|Exon=1|ABC=1			0	0.997921	0.315311	NA	0.00545328	0.000203727	NA	TRUE	FALSE	FALSE	FALSE	FALSE	FALSE	FALSE	TRUE	FALSE
HeightSRCm_INT	qt	Baseline_Survey	Vitals	What is your height? (cm, inv-normal transformed)	14_94838142-94844947	EUR,AFR	3	4	0.823633	rs1243164	0.380653	94844470	C,A	A,C	0.8042,0.6135	-0.0119672,0.00422162	0.0033482,0.00642148	3.45436,0.291656	5.06941614450079,-0.447692205056849	SERPINA11	rs1016686,rs1243167	0.319788,0.18854	0.508328	1,0.655	|EpiMap=1,|EpiMap=1	rs1243164,rs1243165	0.380653,0.107782	0.488435	0.993881	0.319314	NA	0.00545328	0.000203727	NA	TRUE	FALSE	FALSE	FALSE	FALSE	FALSE	FALSE	TRUE	FALSE
HeightSRCm_INT	qt	Baseline_Survey	Vitals	What is your height? (cm, inv-normal transformed)	15_100442953-100942953	EUR,AFR	1	1	1	rs72755233	1	100692953	G,NA	A,NA	0.8956,NA	0.167498,NA	0.00434502,NA	inf,NA	38.549419795536,NA	ADAMTS17	rs72755233	1	1	1	|Exon=1			0	1	0.5	NA	0.355718	0.12241	NA	FALSE	FALSE	FALSE	FALSE	FALSE	FALSE	FALSE	FALSE	FALSE
HeightSRCm_INT	qt	Baseline_Survey	Vitals	What is your height? (cm, inv-normal transformed)	15_100442953-100942953	EUR,AFR	2	1	1	rs4450381	1	100786248	T,C	C,T	0.667,0.5711	-0.052319,0.0165426	0.00281912,0.00631805	76.1579,2.05371	-18.5586282244105,2.61830786397702	ADAMTS17	rs4450381	1	1	1	|EpiMap=1			0	1	0.810005	NA	0.355718	0.12241	NA	FALSE	FALSE	FALSE	FALSE	FALSE	FALSE	FALSE	FALSE	FALSE
HeightSRCm_INT	qt	Baseline_Survey	Vitals	What is your height? (cm, inv-normal transformed)	15_100442953-100942953	EUR,AFR	3	3	1	rs2573654	0.355222	100515603	C,C	A,A	0.7068,0.6286	0.0430126,0.0186879	0.00291856,0.00647156	48.4321,2.41109	14.7376103283811,2.88769632051623	ADAMTS17	rs2573654,rs4577068,rs2573653	0.355222,0.339184,0.277717	0.972123	1,1,1	|Promoter=1,|Promoter=1,|Promoter=1			0	1	0.985232	NA	0.355718	0.12241	NA	FALSE	FALSE	FALSE	FALSE	FALSE	FALSE	FALSE	FALSE	FALSE
HeightSRCm_INT	qt	Baseline_Survey	Vitals	What is your height? (cm, inv-normal transformed)	15_100442953-100942953	EUR,AFR	4	1	1	rs2727181	1	100573359	T,T	C,C	0.98907,0.6611	-0.0868961,-0.0296349	0.0127784,0.00660614	10.9811,5.13916	-6.80023320603518,-4.48596305860911	ADAMTS17	rs2727181	1	1	1	|ABC=1			0	1	0.998516	NA	0.355718	0.12241	NA	FALSE	FALSE	FALSE	FALSE	FALSE	FALSE	FALSE	FALSE	FALSE
HeightSRCm_INT	qt	Baseline_Survey	Vitals	What is your height? (cm, inv-normal transformed)	15_100442953-100942953	EUR,AFR	5	1	1	rs11247185	1	100847360	G,A	A,G	0.5109,0.5083	-0.0414157,0.0243992	0.00265786,0.00625471	54.0177,4.01854	-15.5823482049468,3.90093225745078	ADAMTS17	rs11247185	1	1	1	|EpiMap=1			0	1	0.983561	NA	0.355718	0.12241	NA	FALSE	FALSE	FALSE	FALSE	FALSE	FALSE	FALSE	FALSE	FALSE
HeightSRCm_INT	qt	Baseline_Survey	Vitals	What is your height? (cm, inv-normal transformed)	15_100442953-100942953	EUR,AFR	6	2	0.978143	rs11247153	0.884267	100655409	T,T	A,A	0.7962,0.96899	0.0152873,-0.0122895	0.00329827,0.0180388	5.44732,0.304788	4.63494498631101,-0.681281459964077	SPATA41	rs11247153	0.884267	0.884267	1	|ABC=1	rs11855289	0.115464	0.115464	1	0.410636	NA	0.355718	0.12241	NA	FALSE	FALSE	FALSE	FALSE	FALSE	FALSE	FALSE	FALSE	FALSE
HeightSRCm_INT	qt	Baseline_Survey	Vitals	What is your height? (cm, inv-normal transformed)	15_100442953-100942953	EUR,AFR	7	1	1	rs2585223	0.996673	100880888	C,C	T,T	0.8469,0.7322	-0.0338614,-0.0101331	0.00368974,0.0070615	19.3541,0.820185	-9.17717779572545,-1.43497840402181	ADAMTS17	rs2585223	0.996673	0.996673	1	|Promoter=1|ABC=1			0	1	0.213775	NA	0.355718	0.12241	NA	FALSE	FALSE	FALSE	FALSE	FALSE	FALSE	FALSE	FALSE	FALSE
HeightSRCm_INT	qt	Baseline_Survey	Vitals	What is your height? (cm, inv-normal transformed)	15_100442953-100942953	EUR,AFR	8	3	1	rs899951	0.5589	100623366	C,A	A,C	0.8022,0.643	-0.0195772,0.023652	0.00333538,0.00652646	8.35958,3.53752	-5.86955609255917,3.62401669511496	ADAMTS17	rs899951,rs28711668,rs28374310	0.5589,0.285846,0.14601	0.990756	1,1,1	|ABC=1,|ABC=1,|ABC=1			0	1	0.998541	NA	0.355718	0.12241	NA	FALSE	FALSE	FALSE	FALSE	FALSE	FALSE	FALSE	FALSE	FALSE
HeightSRCm_INT	qt	Baseline_Survey	Vitals	What is your height? (cm, inv-normal transformed)	15_100442953-100942953	EUR,AFR	9	1	1	rs12440706	1	100512828	A,A	G,G	0.663,0.92814	-0.0287742,-0.00724944	0.00281078,0.0121078	23.8688,0.260153	-10.2370872142252,-0.598741307256479	ADAMTS17	rs12440706	1	1	1	|Exon=1			0	1	0.160969	NA	0.355718	0.12241	NA	FALSE	FALSE	FALSE	FALSE	FALSE	FALSE	FALSE	FALSE	FALSE
HeightSRCm_INT	qt	Baseline_Survey	Vitals	What is your height? (cm, inv-normal transformed)	15_24851888-24976270	EUR,AFR	1	4	0.766583	rs3742950	0.699589	24922230	C,G	G,C	0.6441,0.8865	0.0187908,-0.0169322	0.00277497,0.0098578	10.8947,1.0662	6.771532665218,-1.71764491062915	NPAP1	rs3742950,rs12902295,rs12902137,rs60574723	0.699589,0.122648,0.117778,0.0535641	0.993579	1,1,1,1	|Exon=1,|Exon=1,|Exon=1,|Exon=1			0	0.999783	0.619794	NA	0.0595391	0.0329757	NA	TRUE	FALSE	FALSE	FALSE	FALSE	FALSE	FALSE	TRUE	FALSE
HeightSRCm_INT	qt	Baseline_Survey	Vitals	What is your height? (cm, inv-normal transformed)	15_30134791-30162502	EUR,AFR	1	3	0.90981	rs12592592	0.865609	30162502	T,T	C,C	0.7654,0.98714	0.0234375,-0.0105011	0.00313539,0.0277528	13.1128,0.15172	7.47514663247634,-0.378379839151365	TJP1	rs12592592,rs9302328,rs9302327	0.865609,0.0785526,0.0485522	0.992714	1,1,1	|ABC=1,|EpiMap=1|ABC=1,|EpiMap=1			0	1	0.404385	NA	0.0447171	0.00177093	NA	TRUE	FALSE	FALSE	FALSE	FALSE	FALSE	FALSE	TRUE	FALSE
HeightSRCm_INT	qt	Baseline_Survey	Vitals	What is your height? (cm, inv-normal transformed)	15_34431780-34537617	EUR,AFR	1	23	0.904476	rs112107002	0.177007	34467111	G,G	A,A	0.8608,0.92587	-0.028165,0.0077	0.00383821,0.0119356	12.6641,0.284963	-7.33805602090558,0.645128858205704	KATNBL1	rs112107002,rs11852315,rs79387970,rs138108645,rs77296536,rs77782763,rs76931927,rs78173606,rs75038092,rs8037674,rs3829482,rs3829483,rs76870606,rs17817770,rs10152261,rs78907224,rs9672345,rs6495624,rs79867880,rs75575797,rs73382081	0.177007,0.176271,0.0854681,0.0676981,0.0611849,0.0582928,0.0280795,0.0234313,0.0218498,0.0170585,0.0147889,0.0147889,0.0133024,0.0117158,0.0115133,0.0097391,0.0089887,0.00809076,0.00753986,0.00707902,0.00690116	0.830789	1,1,1,1,1,0.972,1,1,1,1,1,1,1,1,1,1,1,1,1,1,1	|GTeX_Finemapped=1,|ABC=1,|GTeX_Finemapped=1,|GTeX_Finemapped=1,|GTeX_Finemapped=1,|Exon=1,|GTeX_Finemapped=1,|GTeX_Finemapped=1,|Promoter=1|GTeX_Finemapped=1,|GTeX_Finemapped=1,|GTeX_Finemapped=1,|GTeX_Finemapped=1,|GTeX_Finemapped=1,|Exon=1,|Promoter=1|GTeX_Finemapped=1,|ABC=1,|Exon=1,|GTeX_Finemapped=1,|Exon=1|GTeX_Finemapped=1|ABC=1,|ABC=1,|GTeX_Finemapped=1	rs2118159,rs77111922	0.0923199,0.0304888	0.122809	1	0.316723	NA	0.0403305	0.0117048	NA	TRUE	FALSE	FALSE	FALSE	FALSE	FALSE	FALSE	TRUE	FALSE
HeightSRCm_INT	qt	Baseline_Survey	Vitals	What is your height? (cm, inv-normal transformed)	15_38481894-38528927	EUR,AFR	1	1	1	rs1522767	0.999876	38522285	A,G	G,A	0.669,0.5749	-0.0237387,-0.000738645	0.0028234,0.00632522	16.3792,0.0423754	-8.4078416094071,-0.116777756346815	SPRED1	rs1522767	0.999876	0.999876	1	|EpiMap=1|ABC=1			0	1	0.287656	NA	0.055957	0.00909726	NA	TRUE	FALSE	FALSE	FALSE	FALSE	FALSE	FALSE	TRUE	FALSE
HeightSRCm_INT	qt	Baseline_Survey	Vitals	What is your height? (cm, inv-normal transformed)	15_38481894-38528927	EUR,AFR	2	4	0.604256	rs2174008	0.805088	38510456	G,G	C,C	0.5239,0.6354	0.019308,0.00112757	0.00266027,0.00649659	12.4055,0.0643877	7.25790991139997,0.173563361702062	SPRED1	rs2174008,rs66525567,rs7176856,rs12442194	0.805088,0.0630923,0.0584273,0.047661	0.974269	1,1,1,1	|EpiMap=1|ABC=1,|EpiMap=1|ABC=1,|EpiMap=1|ABC=1,|EpiMap=1			0	0.983869	0.299598	NA	0.055957	0.00909726	NA	TRUE	FALSE	FALSE	FALSE	FALSE	FALSE	FALSE	TRUE	FALSE
HeightSRCm_INT	qt	Baseline_Survey	Vitals	What is your height? (cm, inv-normal transformed)	15_40177769-40205900	EUR,AFR	1	1	1	rs404258	0.950531	40201713	T,C	C,T	0.6252,0.5749	-0.0272567,0.00717062	0.00274467,0.00632522	22.5144,0.59017	-9.9307749201179,1.13365543016686	GPR176	rs404258	0.950531	0.950531	1	|GTeX_Finemapped=1			0	1	0.47324	NA	0.112905	0.0158849	NA	FALSE	FALSE	FALSE	FALSE	FALSE	FALSE	FALSE	FALSE	FALSE
HeightSRCm_INT	qt	Baseline_Survey	Vitals	What is your height? (cm, inv-normal transformed)	15_41251512-41532869	EUR,AFR	1	5	0.990108	rs2899011	0.276953	41451307	G,G	A,A	0.6153,0.7988	0.036324,0.00286796	0.00273083,0.00779982	39.6439,0.14685	13.3014504747641,0.367695664771751	CHP1	rs2899011,rs13329233,rs7173196,rs13329237	0.276953,0.21551,0.211561,0.104648	0.808672	1,1,1,1	|GTeX_Finemapped=1,|GTeX_Finemapped=1,|GTeX_Finemapped=1,|GTeX_Finemapped=1	rs3986303	0.142887	0.142887	1	0.264674	NA	0.117128	0.0352408	NA	FALSE	FALSE	FALSE	FALSE	FALSE	FALSE	FALSE	FALSE	FALSE
HeightSRCm_INT	qt	Baseline_Survey	Vitals	What is your height? (cm, inv-normal transformed)	15_41251512-41532869	EUR,AFR	2	1	1	rs193184733	0.999999	41477559	T,T	G,G	0.97714,0.96293	0.0778253,0.0104733	0.00888961,0.0165504	17.6887,0.278308	8.75463603015205,0.6328125	OIP5	rs193184733	0.999999	0.999999	1	|EpiMap=1			0	1	0.284358	NA	0.117128	0.0352408	NA	FALSE	FALSE	FALSE	FALSE	FALSE	FALSE	FALSE	FALSE	FALSE
HeightSRCm_INT	qt	Baseline_Survey	Vitals	What is your height? (cm, inv-normal transformed)	15_41251512-41532869	EUR,AFR	3	2	0.757996	rs78395142	0.923059	41291639	G,NA	A,NA	0.8877,NA	0.0369011,NA	0.00420801,NA	17.7451,NA	8.76925197421109,NA	DLL4	rs78395142	0.923059	0.923059	0.882	|GTeX_Finemapped=1	rs76495904	0.0756094	0.0756094	1	0.499814	NA	0.117128	0.0352408	NA	FALSE	FALSE	FALSE	FALSE	FALSE	FALSE	FALSE	FALSE	FALSE
HeightSRCm_INT	qt	Baseline_Survey	Vitals	What is your height? (cm, inv-normal transformed)	15_41251512-41532869	EUR,AFR	4	1	1	rs142965947	0.997734	41251905	G,NA	T,NA	0.95527,NA	0.060891,NA	0.00642742,NA	20.5681,NA	9.47363016575858,NA	CHAC1	rs142965947	0.997734	0.997734	1	|ABC=1			0	0.999994	0.500127	NA	0.117128	0.0352408	NA	FALSE	FALSE	FALSE	FALSE	FALSE	FALSE	FALSE	FALSE	FALSE
HeightSRCm_INT	qt	Baseline_Survey	Vitals	What is your height? (cm, inv-normal transformed)	15_48926002-48990338	EUR,AFR	1	2	0.99012	rs1478347	0.923538	48989887	A,G	G,A	0.7276,0.7413	0.042307,-0.0157729	0.00298435,0.00714039	44.8912,1.56581	14.1762862934977,-2.20896897788496	FBN1	rs1478347,rs2045891	0.923538,0.0724063	0.995944	1,1	|GTeX_Finemapped=1,|ABC=1			0	1	0.674315	NA	0.121074	0.00526299	NA	FALSE	FALSE	FALSE	FALSE	FALSE	FALSE	FALSE	FALSE	FALSE
HeightSRCm_INT	qt	Baseline_Survey	Vitals	What is your height? (cm, inv-normal transformed)	15_48926002-48990338	EUR,AFR	2	1	1	rs6493333	0.999997	48939046	C,C	T,T	0.833,0.7806	0.0355468,0.0253274	0.0035622,0.00755588	22.7246,3.09569	9.97888945033968,3.35201194301656	FBN1	rs6493333	0.999997	0.999997	1	|Promoter=1|ABC=1			0	1	0.999987	NA	0.121074	0.00526299	NA	FALSE	TRUE	FALSE	FALSE	FALSE	FALSE	FALSE	TRUE	FALSE
HeightSRCm_INT	qt	Baseline_Survey	Vitals	What is your height? (cm, inv-normal transformed)	15_51507794-51605408	EUR,AFR	1	1	1	rs1902586	0.999992	51570853	G,A	A,G	0.94433,0.5651	0.0942827,-0.0495463	0.00579464,0.00630754	58.7974,14.3985	16.2706742782986,-7.85509089121908	CYP19A1	rs1902586	0.999992	0.999992	1	|Promoter=1			0	1	1	NA	0.0636468	0.0554696	NA	TRUE	TRUE	FALSE	TRUE	FALSE	FALSE	FALSE	TRUE	TRUE
HeightSRCm_INT	qt	Baseline_Survey	Vitals	What is your height? (cm, inv-normal transformed)	15_51507794-51605408	EUR,AFR	2	2	1	rs9282663	0.667995	51591164	G,G	A,A	0.94632,0.993192	0.0764055,0.0519028	0.00589487,0.0380269	37.6933,0.763752	12.9613545336878,1.3648969545243	GLDN	rs9282663,rs77340752	0.667995,0.287296	0.955291	0.817,0.817	|GTeX_Finemapped=1|ABC=1,|GTeX_Finemapped=1|ABC=1			0	1	0.535149	NA	0.0636468	0.0554696	NA	TRUE	FALSE	FALSE	FALSE	FALSE	FALSE	FALSE	TRUE	FALSE
HeightSRCm_INT	qt	Baseline_Survey	Vitals	What is your height? (cm, inv-normal transformed)	15_51507794-51605408	EUR,AFR	3	1	1	rs146939415	1	51522210	G,NA	C,NA	0.98111,NA	0.0994635,NA	0.00975943,NA	23.6649,NA	10.1915275789672,NA	GLDN	rs146939415	1	1	1	|GTeX_Finemapped=1			0	1	0.5	NA	0.0636468	0.0554696	NA	TRUE	FALSE	FALSE	FALSE	FALSE	FALSE	FALSE	TRUE	FALSE
HeightSRCm_INT	qt	Baseline_Survey	Vitals	What is your height? (cm, inv-normal transformed)	15_52403752-52506655	EUR,AFR	1	4	0.985891	rs1011051	0.490581	52503257	A,G	G,A	0.675,0.8578	0.00463247,-0.0583327	0.00283665,0.00895312	0.989476,10.1395	1.63307775016304,-6.51534883928731	GNB5	rs1011051,rs4776017,rs11632174,rs3794548	0.490581,0.198353,0.147962,0.136857	0.973753	1,1,1,1	|GTeX_Finemapped=1,|GTeX_Finemapped=1,|GTeX_Finemapped=1,|GTeX_Finemapped=1			0	0.82253	1	NA	0.0329198	0.0364756	NA	TRUE	TRUE	FALSE	TRUE	FALSE	FALSE	FALSE	TRUE	TRUE
HeightSRCm_INT	qt	Baseline_Survey	Vitals	What is your height? (cm, inv-normal transformed)	15_53884702-54002480	EUR,AFR	1	6	0.676176	rs474461	0.508226	53976687	C,C	T,T	0.503,0.8396	-0.015853,-0.0281564	0.00265728,0.00852077	8.6138,3.02153	-5.96587487957611,-3.30444314304928	WDR72	rs474461,rs690625,rs12902855,rs12437464,rs142812667,rs59322101	0.508226,0.281672,0.0804634,0.0410676,0.0326381,0.0119341	0.956001	1,1,1,1,1,1	|Exon=1,|Promoter=1,|Promoter=1,|GTeX_Finemapped=1,|GTeX_Finemapped=1,|GTeX_Finemapped=1			0	1	0.685174	NA	0.0498491	0.0229077	NA	TRUE	FALSE	FALSE	FALSE	FALSE	FALSE	FALSE	TRUE	FALSE
HeightSRCm_INT	qt	Baseline_Survey	Vitals	What is your height? (cm, inv-normal transformed)	15_56090918-56272286	EUR,AFR	1	1	1	rs12911130	0.999988	56132002	C,C	T,T	0.8767,0.9879	0.0340051,-0.0284627	0.00404103,0.0286001	16.4055,0.495337	8.4149585625447,-0.995195820993633	RAB27A	rs12911130	0.999988	0.999988	1	|GTeX_Finemapped=1			0	1	0.253236	NA	0.0613724	0.00615828	NA	TRUE	FALSE	FALSE	FALSE	FALSE	FALSE	FALSE	TRUE	FALSE
HeightSRCm_INT	qt	Baseline_Survey	Vitals	What is your height? (cm, inv-normal transformed)	15_58333645-58530411	EUR,AFR	1	1	1	rs116909438	0.981624	58477421	A,NA	G,NA	0.9831,NA	-0.0511887,NA	0.0103076,NA	6.16554,NA	-4.96611238309597,NA	AQP9	rs116909438	0.981624	0.981624	1	|Exon=1			0	0.984921	0.496455	NA	0.0764747	0.0163815	NA	TRUE	FALSE	FALSE	FALSE	FALSE	FALSE	FALSE	TRUE	FALSE
HeightSRCm_INT	qt	Baseline_Survey	Vitals	What is your height? (cm, inv-normal transformed)	15_61398017-61414507	EUR,AFR	1	1	1	rs782933	0.999997	61411090	C,C	A,A	0.8598,0.5151	0.023224,0.00946105	0.00382672,0.0062567	8.89016,0.8844	6.06890496299703,1.51214697843911	NARG2	rs782933	0.999997	0.999997	1	|GTeX_Finemapped=1			0	0.999999	0.511812	NA	6.4741e-09	1	NA	TRUE	FALSE	FALSE	FALSE	FALSE	FALSE	FALSE	TRUE	FALSE
HeightSRCm_INT	qt	Baseline_Survey	Vitals	What is your height? (cm, inv-normal transformed)	15_62118883-62381630	EUR,AFR	1	1	1	rs3784634	0.954692	62259637	T,T	C,C	0.5636,0.92284	0.0328245,-0.0203293	0.00267899,0.0117181	33.7884,1.08215	12.2525653324574,-1.73486316040996	VPS13C	rs3784634	0.954692	0.954692	1	|Exon=1			0	1	0.490687	NA	0.0323957	0.0184992	NA	TRUE	FALSE	FALSE	FALSE	FALSE	FALSE	FALSE	TRUE	FALSE
HeightSRCm_INT	qt	Baseline_Survey	Vitals	What is your height? (cm, inv-normal transformed)	15_62118883-62381630	EUR,AFR	2	3	1	rs12440611	0.769815	62356181	C,C	T,T	0.97813,0.95537	0.063851,0.0432071	0.00908399,0.0151432	11.6818,2.36374	7.02895974125907,2.85323445506894	C2CD4A	rs12440611,rs4775456,rs144047837	0.769815,0.11776,0.105958	0.993533	0.655,1,1	|EpiMap=1,|Exon=1,|ABC=1			0	1	0.865591	NA	0.0323957	0.0184992	NA	TRUE	TRUE	FALSE	TRUE	FALSE	FALSE	FALSE	TRUE	TRUE
HeightSRCm_INT	qt	Baseline_Survey	Vitals	What is your height? (cm, inv-normal transformed)	15_63792466-64100441	EUR,AFR	1	2	1	rs77475530	0.492373	63875161	G,G	T,T	0.93539,0.9705	0.0418216,0.00851224	0.00540447,0.0184803	13.9969,0.190388	7.73833511889232,0.460611570158493	CA12	rs77475530	0.492373	0.492373	1	|EpiMap=1	rs75099547	0.478086	0.478086	0.999999	0.244927	NA	0.0582899	0.0469058	NA	TRUE	FALSE	FALSE	FALSE	FALSE	FALSE	FALSE	TRUE	FALSE
HeightSRCm_INT	qt	Baseline_Survey	Vitals	What is your height? (cm, inv-normal transformed)	15_63792466-64100441	EUR,AFR	2	1	1	rs74814914	0.999969	63988400	G,NA	C,NA	0.97117,NA	0.054172,NA	0.00794016,NA	11.0484,NA	6.82253254342482,NA	HERC1	rs74814914	0.999969	0.999969	1	|Exon=1			0	0.999981	0.499987	NA	0.0582899	0.0469058	NA	TRUE	FALSE	FALSE	FALSE	FALSE	FALSE	FALSE	TRUE	FALSE
HeightSRCm_INT	qt	Baseline_Survey	Vitals	What is your height? (cm, inv-normal transformed)	15_63792466-64100441	EUR,AFR	3	5	0.995787	rs11636917	0.294114	63793873	T,T	C,C	0.6074,0.98185	-0.0200724,-0.0245874	0.00272074,0.0234238	12.7926,0.531851	-7.37755169549461,-1.04967597059401	USP3	rs11636917,rs11638671,rs11635675,rs11630468,rs2062427	0.294114,0.208283,0.185021,0.171923,0.140498	0.999839	1,1,0.946,1,1	|GTeX_Finemapped=1|eQTLGen_Finemapped=1|ABC=1,|GTeX_Finemapped=1|ABC=1|Cicero=1,|GTeX_Finemapped=1|eQTLGen_Finemapped=1|ABC=1,|GTeX_Finemapped=1|eQTLGen_Finemapped=1|ABC=1,|GTeX_Finemapped=1|eQTLGen_Finemapped=1|ABC=1|Cicero=1			0	1	0.281935	NA	0.0582899	0.0469058	NA	TRUE	FALSE	FALSE	FALSE	FALSE	FALSE	FALSE	TRUE	FALSE
HeightSRCm_INT	qt	Baseline_Survey	Vitals	What is your height? (cm, inv-normal transformed)	15_65695431-66124227	EUR,AFR	1	26	0.966408	rs28727558	0.123245	66016711	T,T	A,A	0.835,0.8661	-0.0331788,-0.00385289	0.00357943,0.00918212	19.7272,0.170843	-9.25197587325356,-0.694902079698648	DENND4A	rs28687977,rs8029478,rs12914495,rs8028238,rs9920210,rs2727105,rs2572214,rs2727098,rs28474963,rs2572217,rs28377658,rs2033611,rs2414883,rs1061554	0.11186,0.0523335,0.0476818,0.0441492,0.0405287,0.0295956,0.0212,0.0208408,0.0196173,0.0195401,0.017186,0.011893,0.0113643,0.0110421	0.458832	1,1,1,1,1,1,1,1,1,1,1,1,1,0.502	|ABC=1,|Exon=1|GTeX_Finemapped=1,|GTeX_Finemapped=1,|GTeX_Finemapped=1,|EpiMap=1,|ABC=1,|ABC=1,|EpiMap=1,|EpiMap=1,|EpiMap=1,|EpiMap=1,|ABC=1,|GTeX_Finemapped=1,|Exon=1|ABC=1	rs12898708,rs12899850,rs16948954,rs2572213,rs28700140,rs28727558,rs35709713,rs3743171,rs7178242,rs7179378,rs7180542,rs870022	0.016894,0.0375876,0.0237358,0.0171958,0.0222976,0.123245,0.0235764,0.020819,0.0674357,0.0674357,0.0555126,0.0207976	0.496533	1	0.190891	NA	0.0665144	0.0362641	NA	TRUE	FALSE	FALSE	FALSE	FALSE	FALSE	FALSE	TRUE	FALSE
HeightSRCm_INT	qt	Baseline_Survey	Vitals	What is your height? (cm, inv-normal transformed)	15_65695431-66124227	EUR,AFR	2	3	0.988794	rs115969484	0.367042	65872753	NA,A	NA,C	NA,0.96596	NA,0.0764955	NA,0.0172442	NA,5.03791	NA,4.43601326822932	PTPLAD1	rs115969484,rs115524575	0.367042,0.340125	0.707167	1,1	|EpiMap=1,|EpiMap=1	rs34363823	0.283938	0.283938	0.49378	0.979677	NA	0.0665144	0.0362641	NA	FALSE	TRUE	FALSE	FALSE	FALSE	FALSE	FALSE	TRUE	FALSE
HeightSRCm_INT	qt	Baseline_Survey	Vitals	What is your height? (cm, inv-normal transformed)	15_65695431-66124227	EUR,AFR	3	1	1	rs72625761	0.970178	65713691	T,NA	G,NA	0.993042,NA	-0.0988329,NA	0.0159836,NA	9.20253,NA	-6.18339422908481,NA	IGDCC4	rs72625761	0.970178	0.970178	1	|ABC=1|Cicero=1			0	0.940297	0.491684	NA	0.0665144	0.0362641	NA	TRUE	FALSE	FALSE	FALSE	FALSE	FALSE	FALSE	TRUE	FALSE
HeightSRCm_INT	qt	Baseline_Survey	Vitals	What is your height? (cm, inv-normal transformed)	15_67207698-67707698	EUR,AFR	1	1	1	rs35874463	1	67457698	A,NA	G,NA	0.94732,NA	-0.127243,NA	0.00594741,NA	100.824,NA	-21.3946911344602,NA	SMAD3	rs35874463	1	1	0.982	|Exon=1|ABC=1			0	1	0.5	NA	0.278021	0.107844	NA	FALSE	FALSE	FALSE	FALSE	FALSE	FALSE	FALSE	FALSE	FALSE
HeightSRCm_INT	qt	Baseline_Survey	Vitals	What is your height? (cm, inv-normal transformed)	15_67207698-67707698	EUR,AFR	2	9	0.992466	rs12442353	0.409579	67384451	G,A	A,G	0.5676,0.5113	0.0262862,-0.0121479	0.00268185,0.00625545	21.955,1.28283	9.80151760911311,-1.94197060163537	SMAD3	rs12442353,rs12904824,rs7169183,rs7169630,rs881862,rs1465842,rs1465841,rs4776888,rs7176870	0.409579,0.130639,0.0822694,0.0789736,0.070031,0.0660968,0.0596938,0.0507954,0.0286849	0.976763	1,1,1,1,1,1,1,1,1	|GTeX_Finemapped=1|EpiMap=1|ABC=1,|GTeX_Finemapped=1|EpiMap=1|ABC=1,|GTeX_Finemapped=1|EpiMap=1|ABC=1,|GTeX_Finemapped=1,|GTeX_Finemapped=1|ABC=1,|GTeX_Finemapped=1|EpiMap=1|ABC=1,|ABC=1,|GTeX_Finemapped=1|EpiMap=1|ABC=1,|GTeX_Finemapped=1|EpiMap=1|ABC=1			0	1	0.496318	NA	0.278021	0.107844	NA	FALSE	FALSE	FALSE	FALSE	FALSE	FALSE	FALSE	FALSE	FALSE
HeightSRCm_INT	qt	Baseline_Survey	Vitals	What is your height? (cm, inv-normal transformed)	15_67207698-67707698	EUR,AFR	3	1	1	rs35251008	0.999969	67468525	A,A	G,G	0.7137,0.6664	0.0241836,0.0120392	0.00293921,0.00663188	15.7201,1.1582	8.22792519078256,1.81535250939402	SMAD3	rs35251008	0.999969	0.999969	0.655	|EpiMap=1			0	1	0.434114	NA	0.278021	0.107844	NA	FALSE	FALSE	FALSE	FALSE	FALSE	FALSE	FALSE	FALSE	FALSE
HeightSRCm_INT	qt	Baseline_Survey	Vitals	What is your height? (cm, inv-normal transformed)	15_69964858-70048157	EUR,AFR	1	2	0.984949	rs77529862	0.887401	70043678	C,C	A,A	0.92744,0.97806	0.0816639,0.0407641	0.00512162,0.021346	56.51,1.25047	15.9449353915363,1.90968331303289	GLCE	rs77529862	0.887401	0.887401	1	|EpiMap=1	rs36124936	0.0634321	0.0634321	1	0.524349	NA	0.0696145	0.00222785	NA	TRUE	FALSE	FALSE	FALSE	FALSE	FALSE	FALSE	TRUE	FALSE
HeightSRCm_INT	qt	Baseline_Survey	Vitals	What is your height? (cm, inv-normal transformed)	15_69964858-70048157	EUR,AFR	2	1	1	rs4777178	1	69980543	T,T	C,C	0.6571,0.7118	0.0324854,9.36815e-05	0.00279898,0.00690385	30.4163,0.00472754	11.6061565284496,0.0135694576214721	GLCE	rs4777178	1	1	1	|GTeX_Finemapped=1			0	1	0.252644	NA	0.0696145	0.00222785	NA	TRUE	FALSE	FALSE	FALSE	FALSE	FALSE	FALSE	TRUE	FALSE
HeightSRCm_INT	qt	Baseline_Survey	Vitals	What is your height? (cm, inv-normal transformed)	15_69964858-70048157	EUR,AFR	3	3	0.990273	rs11854396	0.793384	70036589	G,A	A,G	0.503,0.5045	-0.0150888,0.0172453	0.00265728,0.0062541	7.86632,2.23466	-5.67828757225433,2.75743911993732	TLE3	rs11854396	0.793384	0.793384	1	|EpiMap=1	rs11636401,rs4777191	0.0626565,0.143959	0.206616	1	0.80055	NA	0.0696145	0.00222785	NA	TRUE	TRUE	FALSE	TRUE	FALSE	FALSE	FALSE	TRUE	TRUE
HeightSRCm_INT	qt	Baseline_Survey	Vitals	What is your height? (cm, inv-normal transformed)	15_69964858-70048157	EUR,AFR	4	1	1	rs34398118	0.960624	69994092	A,A	G,G	0.9493,0.8669	-0.0293084,0.013718	0.00605611,0.00920543	5.88544,0.865917	-4.8394761653933,1.49020741019159	TLE3	rs34398118	0.960624	0.960624	1	|GTeX_Finemapped=1			0	0.999997	0.308812	NA	0.0696145	0.00222785	NA	TRUE	FALSE	FALSE	FALSE	FALSE	FALSE	FALSE	TRUE	FALSE
HeightSRCm_INT	qt	Baseline_Survey	Vitals	What is your height? (cm, inv-normal transformed)	15_74336633-74353561	EUR,AFR	1	1	1	rs5742915	1	74336633	T,T	C,C	0.5616,0.95461	-0.0585264,-0.0455962	0.00267763,0.0150219	105.181,2.61928	-21.8575381960913,-3.03531510661101	PML	rs5742915	1	1	1	|Exon=1|EpiMap=1			0	1	0.959119	NA	0.0502212	2.63092e-05	NA	TRUE	TRUE	FALSE	TRUE	FALSE	FALSE	FALSE	TRUE	TRUE
HeightSRCm_INT	qt	Baseline_Survey	Vitals	What is your height? (cm, inv-normal transformed)	15_74336633-74353561	EUR,AFR	2	1	1	rs28548701	0.992617	74346021	C,C	T,T	0.8002,0.7345	0.0610226,0.000166739	0.00332279,0.00708091	74.6004,0.00823652	18.3648680777299,0.0235476796061523	STOML1	rs28548701	0.992617	0.992617	1	|EpiMap=1			0	1	0.247299	NA	0.0502212	2.63092e-05	NA	TRUE	FALSE	FALSE	FALSE	FALSE	FALSE	FALSE	TRUE	FALSE
HeightSRCm_INT	qt	Baseline_Survey	Vitals	What is your height? (cm, inv-normal transformed)	15_74336633-74353561	EUR,AFR	3	1	1	rs139970783	0.999442	74340686	C,NA	T,NA	0.991054,NA	-0.0694539,NA	0.0141103,NA	6.06767,NA	-4.92221285160486,NA	STOML1	rs139970783	0.999442	0.999442	1	|EpiMap=1			0	0.999871	0.49976	NA	0.0502212	2.63092e-05	NA	TRUE	FALSE	FALSE	FALSE	FALSE	FALSE	FALSE	TRUE	FALSE
HeightSRCm_INT	qt	Baseline_Survey	Vitals	What is your height? (cm, inv-normal transformed)	15_84514290-84591575	EUR,AFR	1	10	0.933084	rs7183263	0.152771	84573041	G,G	T,T	0.5308,0.8298	0.0809311,0.0504214	0.00266229,0.00832053	202.248,8.86575	30.3990549489349,6.05987839716941	ADAMTSL3	rs7183263,rs7181926,rs7178962,rs1564472,rs4842838,rs4842923,rs899926,rs2046120,rs10906983	0.152771,0.146929,0.140692,0.133362,0.0910981,0.0731068,0.0719096,0.0328654,0.0313863	0.87412	1,1,1,1,1,1,1,1,1	|EpiMap=1|ABC=1,|EpiMap=1,|EpiMap=1|ABC=1,|EpiMap=1,|Exon=1,|Exon=1,|EpiMap=1|ABC=1,|EpiMap=1,|EpiMap=1	rs11855967	0.102353	0.102353	1	1	NA	0.0385637	0.00661091	NA	TRUE	TRUE	FALSE	TRUE	FALSE	FALSE	FALSE	TRUE	TRUE
HeightSRCm_INT	qt	Baseline_Survey	Vitals	What is your height? (cm, inv-normal transformed)	15_84514290-84591575	EUR,AFR	2	1	1	rs58994367	1	84531499	A,A	G,G	0.6044,0.733	0.0614331,0.00422275	0.00271712,0.00706822	112.458,0.259462	22.6096381462725,0.597427640905348	GOLGA2P7	rs58994367	1	1	1	|GTeX_Finemapped=1			0	1	0.138727	NA	0.0385637	0.00661091	NA	TRUE	FALSE	FALSE	FALSE	FALSE	FALSE	FALSE	TRUE	FALSE
HeightSRCm_INT	qt	Baseline_Survey	Vitals	What is your height? (cm, inv-normal transformed)	15_84514290-84591575	EUR,AFR	3	4	0.644764	rs74026620	0.576186	84590080	NA,G	NA,A	NA,0.92663	NA,0.0633424	NA,0.0119924	NA,6.89328	NA,5.28187852306461	ADAMTSL3	rs74026620,rs59950788,rs145058281	0.576186,0.224713,0.144493	0.945392	1,1,1	|EpiMap=1,|EpiMap=1,|EpiMap=1|ABC=1	rs74024596	0.035957	0.035957	0.500003	0.99996	NA	0.0385637	0.00661091	NA	FALSE	TRUE	FALSE	FALSE	FALSE	FALSE	FALSE	TRUE	FALSE
HeightSRCm_INT	qt	Baseline_Survey	Vitals	What is your height? (cm, inv-normal transformed)	15_84514290-84591575	EUR,AFR	4	2	1	rs147523140	0.568652	84539006	A,NA	G,NA	0.98708,NA	-0.10889,NA	0.011765,NA	19.671,NA	-9.25541861453464,NA	ADAMTSL3	rs147523140,rs146178094	0.568652,0.42954	0.998192	1,1	|EpiMap=1,|Promoter=1			0	0.998326	0.499019	NA	0.0385637	0.00661091	NA	TRUE	FALSE	FALSE	FALSE	FALSE	FALSE	FALSE	TRUE	FALSE
HeightSRCm_INT	qt	Baseline_Survey	Vitals	What is your height? (cm, inv-normal transformed)	15_89383764-89407786	EUR,AFR	1	1	1	rs28559926	1	89400043	G,G	C,C	0.96521,0.6884	0.218974,0.0764991	0.00725039,0.00675147	199.648,29.0342	30.2016857024243,11.3307324182734	ACAN	rs28559926	1	1	0.93	|Exon=1			0	1	1	NA	0.0435678	0.0515929	NA	TRUE	TRUE	FALSE	TRUE	FALSE	FALSE	FALSE	TRUE	TRUE
HeightSRCm_INT	qt	Baseline_Survey	Vitals	What is your height? (cm, inv-normal transformed)	15_89383764-89407786	EUR,AFR	2	1	1	rs530742363	1	89399167	T,T	C,C	0.6799,0.7277	-0.0799456,-0.053752	0.00284796,0.00702453	172.657,13.7037	-28.0711807750109,-7.65204220068816	ACAN	rs530742363	1	1	1	|Exon=1			0	1	0.999741	NA	0.0435678	0.0515929	NA	TRUE	TRUE	FALSE	TRUE	FALSE	FALSE	FALSE	TRUE	TRUE
HeightSRCm_INT	qt	Baseline_Survey	Vitals	What is your height? (cm, inv-normal transformed)	15_89383764-89407786	EUR,AFR	3	1	1	rs11633157	1	89398939	C,C	T,T	0.98708,0.7935	0.337309,0.0701867	0.011765,0.00772474	180.051,18.9881	28.6705482362941,9.08596276379529	ACAN	rs11633157	1	1	1	|Exon=1			0	1	0.999986	NA	0.0435678	0.0515929	NA	TRUE	TRUE	FALSE	TRUE	FALSE	FALSE	FALSE	TRUE	TRUE
HeightSRCm_INT	qt	Baseline_Survey	Vitals	What is your height? (cm, inv-normal transformed)	15_89383764-89407786	EUR,AFR	4	1	1	rs28496654	1	89398882	C,C	T,T	0.6978,0.5855	0.056702,0.0528084	0.00289325,0.00634734	84.7937,16.0549	19.5980298971745,8.31976859597879	ACAN	rs28496654	1	1	1	|Exon=1			0	1	0.895839	NA	0.0435678	0.0515929	NA	TRUE	TRUE	FALSE	TRUE	FALSE	FALSE	FALSE	TRUE	TRUE
HeightSRCm_INT	qt	Baseline_Survey	Vitals	What is your height? (cm, inv-normal transformed)	15_89383764-89407786	EUR,AFR	5	1	1	rs28407189	1	89400680	A,A	G,G	0.97614,0.7973	0.257893,0.016771	0.00870579,0.00777821	192.124,1.50763	29.6231588402661,2.15615160814635	ACAN	rs28407189	1	1	1	|Exon=1			0	1	1	NA	0.0435678	0.0515929	NA	TRUE	TRUE	FALSE	TRUE	FALSE	FALSE	FALSE	TRUE	TRUE
HeightSRCm_INT	qt	Baseline_Survey	Vitals	What is your height? (cm, inv-normal transformed)	15_89383764-89407786	EUR,AFR	6	1	1	rs12385976	1	89404092	T,T	C,C	0.96521,0.8691	0.187209,0.0691204	0.00725039,0.0092707	146.282,13.049	25.8205420673922,7.45579082485681	MESP1	rs12385976	1	1	1	|GTeX_Finemapped=1			0	1	1	NA	0.0435678	0.0515929	NA	TRUE	TRUE	FALSE	TRUE	FALSE	FALSE	FALSE	TRUE	TRUE
HeightSRCm_INT	qt	Baseline_Survey	Vitals	What is your height? (cm, inv-normal transformed)	15_93695495-93707738	EUR,AFR	1	3	0.997119	rs4238463	0.757688	93701165	C,C	T,T	0.7972,0.7277	0.0283179,0.0126463	0.00330432,0.00702453	16.985,1.14381	8.5699629575828,1.80030550086625	RGMA	rs4238463,rs4238464,rs4777622	0.757688,0.188208,0.0541047	1	1,1,1	|EpiMap=1,|EpiMap=1,|EpiMap=1			0	1	0.692229	NA	0.00355148	0.00248051	NA	TRUE	FALSE	FALSE	FALSE	FALSE	FALSE	FALSE	TRUE	FALSE
HeightSRCm_INT	qt	Baseline_Survey	Vitals	What is your height? (cm, inv-normal transformed)	15_94551607-94566815	EUR,AFR	1	1	1	rs12591276	1	94565821	T,G	G,T	0.5199,0.5416	-0.0283505,0.0153118	0.00265934,0.00627561	25.8086,1.83292	-10.6607278497672,2.43989030548425	RGMA	rs12591276	1	1	1	|EpiMap=1			0	1	0.987607	NA	6.4741e-09	1	NA	TRUE	FALSE	FALSE	FALSE	FALSE	FALSE	FALSE	TRUE	FALSE
HeightSRCm_INT	qt	Baseline_Survey	Vitals	What is your height? (cm, inv-normal transformed)	15_95826797-95829524	EUR,AFR	1	1	1	rs4482230	1	95827926	A,G	G,A	0.6899,0.8752	-0.0276724,-0.00516288	0.00287247,0.00946142	21.2393,0.23263	-9.63366022969779,-0.545677075956886	NR2F2-AS1	rs4482230	1	1	1	|ABC=1			0	1	0.472052	NA	6.4741e-09	1	NA	TRUE	FALSE	FALSE	FALSE	FALSE	FALSE	FALSE	TRUE	FALSE
HeightSRCm_INT	qt	Baseline_Survey	Vitals	What is your height? (cm, inv-normal transformed)	15_98944896-99444896	EUR,AFR	1	1	1	rs2871865	1	99194896	C,C	G,G	0.8718,0.5151	0.0944567,0.0650985	0.00397417,0.0062567	124.141,24.6267	23.7676546297718,10.404606262087	IGF1R	rs2871865	1	1	1	|ABC=1|Cicero=1			0	1	1	NA	0.230228	0.169042	NA	FALSE	FALSE	FALSE	FALSE	FALSE	FALSE	FALSE	FALSE	FALSE
HeightSRCm_INT	qt	Baseline_Survey	Vitals	What is your height? (cm, inv-normal transformed)	15_98944896-99444896	EUR,AFR	2	2	0.991029	rs12911877	0.922629	99091387	C,C	T,T	0.93738,0.97352	-0.0357368,-0.0404118	0.00548384,0.0194754	10.1436,1.42039	-6.51674738869114,-2.07501771465541	IGF1R	rs12911877,rs12900063	0.922629,0.0556228	0.978252	1,1	|ABC=1,|ABC=1			0	1	0.412414	NA	0.230228	0.169042	NA	FALSE	FALSE	FALSE	FALSE	FALSE	FALSE	FALSE	FALSE	FALSE
HeightSRCm_INT	qt	Baseline_Survey	Vitals	What is your height? (cm, inv-normal transformed)	15_98944896-99444896	EUR,AFR	3	1	1	rs2684777	0.999993	99396694	T,T	C,C	0.7674,0.9236	-0.0348286,-0.00740336	0.00314473,0.0117714	27.7812,0.276219	-11.0752274440095,-0.628927740115874	IGF1R	rs2684777	0.999993	0.999993	1	|ABC=1			0	1	0.129159	NA	0.230228	0.169042	NA	FALSE	FALSE	FALSE	FALSE	FALSE	FALSE	FALSE	FALSE	FALSE
HeightSRCm_INT	qt	Baseline_Survey	Vitals	What is your height? (cm, inv-normal transformed)	15_98944896-99444896	EUR,AFR	4	1	1	rs76022031	1	99341797	A,NA	G,NA	0.9672,NA	0.0484754,NA	0.00745941,NA	10.091,NA	6.49855685637336,NA	IGF1R	rs76022031	1	1	1	|EpiMap=1			0	1	0.5	NA	0.230228	0.169042	NA	FALSE	FALSE	FALSE	FALSE	FALSE	FALSE	FALSE	FALSE	FALSE
HeightSRCm_INT	qt	Baseline_Survey	Vitals	What is your height? (cm, inv-normal transformed)	15_98944896-99444896	EUR,AFR	5	4	0.844829	rs3803476	0.451402	99256570	G,G	A,A	0.6282,0.7284	-0.0232822,-0.00639561	0.00274913,0.0070302	16.6061,0.440138	-8.46893380815022,-0.909733720235555	IGF1R	rs3803476,rs1976668,rs2137683,rs12908437	0.451402,0.330283,0.151236,0.0423809	0.975302	0.655,1,1,1	|EpiMap=1,|EpiMap=1,|EpiMap=1|ABC=1,|EpiMap=1			0	1	0.144757	NA	0.230228	0.169042	NA	FALSE	FALSE	FALSE	FALSE	FALSE	FALSE	FALSE	FALSE	FALSE
HeightSRCm_INT	qt	Baseline_Survey	Vitals	What is your height? (cm, inv-normal transformed)	15_98944896-99444896	EUR,AFR	6	1	1	rs76830604	0.999999	99340690	A,NA	C,NA	0.97515,NA	-0.0549797,NA	0.00853494,NA	9.92767,NA	-6.4417207385172,NA	IGF1R	rs76830604	0.999999	0.999999	1	|EpiMap=1			0	1	0.5	NA	0.230228	0.169042	NA	FALSE	FALSE	FALSE	FALSE	FALSE	FALSE	FALSE	FALSE	FALSE
HeightSRCm_INT	qt	Baseline_Survey	Vitals	What is your height? (cm, inv-normal transformed)	15_98944896-99444896	EUR,AFR	7	1	1	rs56803094	0.995103	99222509	A,A	G,G	0.7982,0.91225	0.0155805,-0.00220055	0.00331042,0.0110519	5.5986,0.074597	4.70650249817244,-0.199110560175173	IGF1R	rs56803094	0.995103	0.995103	1	|EpiMap=1			0	1	0.469398	NA	0.230228	0.169042	NA	FALSE	FALSE	FALSE	FALSE	FALSE	FALSE	FALSE	FALSE	FALSE
HeightSRCm_INT	qt	Baseline_Survey	Vitals	What is your height? (cm, inv-normal transformed)	15_98944896-99444896	EUR,AFR	8	1	1	rs145004462	0.999936	99318761	C,NA	T,NA	0.95427,NA	-0.030667,NA	0.00636009,NA	5.84685,NA	-4.82178711307544,NA	IGF1R	rs145004462	0.999936	0.999936	1	|EpiMap=1			0	1	0.499904	NA	0.230228	0.169042	NA	FALSE	FALSE	FALSE	FALSE	FALSE	FALSE	FALSE	FALSE	FALSE
HeightSRCm_INT	qt	Baseline_Survey	Vitals	What is your height? (cm, inv-normal transformed)	15_98944896-99444896	EUR,AFR	9	1	1	rs145932829	0.997038	99069086	C,NA	A,NA	0.98509,NA	0.0579301,NA	0.0109628,NA	6.89882,NA	5.28424307658627,NA	IGF1R	rs145932829	0.997038	0.997038	1	|ABC=1			0	1	0.495261	NA	0.230228	0.169042	NA	FALSE	FALSE	FALSE	FALSE	FALSE	FALSE	FALSE	FALSE	FALSE
HeightSRCm_INT	qt	Baseline_Survey	Vitals	What is your height? (cm, inv-normal transformed)	16_10756793-10817812	EUR,AFR	1	1	1	rs1548955	0.99999	10757294	T,T	A,A	0.7734,0.9879	-0.0341249,-0.00820317	0.00317371,0.0286001	26.2383,0.11112	-10.7523686789278,-0.286823122996073	EMP2	rs1548955	0.99999	0.99999	1	|EpiMap=1			0	1	0.31481	NA	0.0564791	0.00110481	NA	TRUE	FALSE	FALSE	FALSE	FALSE	FALSE	FALSE	TRUE	FALSE
HeightSRCm_INT	qt	Baseline_Survey	Vitals	What is your height? (cm, inv-normal transformed)	16_12070183-12149146	EUR,AFR	1	12	0.94635	rs7200632	0.3411	12081100	A,A	T,T	0.6889,0.91074	0.0203538,0.0189164	0.00286993,0.0109671	11.8791,1.07285	6.97329794648326,1.49949612922392	SOCS1	rs7206479,rs11859104,rs16958789,rs16958792,rs8043644,rs12930612,rs8061496,rs12922317,rs12923439	0.106894,0.0940673,0.0511233,0.0507236,0.050553,0.0487795,0.045054,0.0421535,0.0297269	0.519075	1,1,1,1,1,0.882,1,1,0.882	|GTeX_Finemapped=1,|GTeX_Finemapped=1,|GTeX_Finemapped=1,|GTeX_Finemapped=1,|GTeX_Finemapped=1,|GTeX_Finemapped=1,|GTeX_Finemapped=1,|GTeX_Finemapped=1,|GTeX_Finemapped=1	rs34959638,rs3851005,rs7200632	0.0490279,0.0503489,0.3411	0.440477	0.999998	0.440721	NA	0.140029	0.0557449	NA	FALSE	FALSE	FALSE	FALSE	FALSE	FALSE	FALSE	FALSE	FALSE
HeightSRCm_INT	qt	Baseline_Survey	Vitals	What is your height? (cm, inv-normal transformed)	16_12070183-12149146	EUR,AFR	2	1	1	rs140897092	0.996395	12114129	G,G	A,A	0.97913,0.993949	0.0527511,0.0146769	0.00929433,0.0403201	7.85955,0.145178	5.67562158864598,0.364009513865293	TNFRSF17	rs140897092	0.996395	0.996395	1	|EpiMap=1|Cicero=1			0	0.995459	0.27603	NA	0.140029	0.0557449	NA	FALSE	FALSE	FALSE	FALSE	FALSE	FALSE	FALSE	FALSE	FALSE
HeightSRCm_INT	qt	Baseline_Survey	Vitals	What is your height? (cm, inv-normal transformed)	16_14377400-14406119	EUR,AFR	1	2	1	rs193536	0.800797	14394844	C,C	T,T	0.671,0.6838	-0.04762,-0.0155451	0.00282774,0.00672468	62.9078,1.68199	-16.8403035639769,-2.31164903013972	NPIPA1	rs193536,rs181766	0.800797,0.164499	0.965296	0.655,0.655	|EpiMap=1,|EpiMap=1			0	1	0.657767	NA	0.0408656	0.0163313	NA	TRUE	FALSE	FALSE	FALSE	FALSE	FALSE	FALSE	TRUE	FALSE
HeightSRCm_INT	qt	Baseline_Survey	Vitals	What is your height? (cm, inv-normal transformed)	16_14377400-14406119	EUR,AFR	2	4	0.835711	rs30232	0.53823	14401962	A,A	G,G	0.5755,0.8601	0.036095,0.0044785	0.00268805,0.00901434	40.3821,0.208087	13.4279496289132,0.496819512021956	ERCC4	rs30232,rs30236,rs1659129,rs30228	0.53823,0.392463,0.0179018,0.0164523	0.965047	1,1,1,1	|ABC=1,|ABC=1,|ABC=1,|ABC=1			0	0.999995	0.267014	NA	0.0408656	0.0163313	NA	TRUE	FALSE	FALSE	FALSE	FALSE	FALSE	FALSE	TRUE	FALSE
HeightSRCm_INT	qt	Baseline_Survey	Vitals	What is your height? (cm, inv-normal transformed)	16_16116181-16142079	EUR,AFR	1	1	1	rs60782127	0.999961	16142079	G,NA	T,NA	0.992048,NA	0.12227,NA	0.0149587,NA	15.5248,NA	8.17383863571032,NA	ABCC1	rs60782127	0.999961	0.999961	1	|Exon=1			0	1	0.5	NA	0.0151764	0.00176809	NA	TRUE	FALSE	FALSE	FALSE	FALSE	FALSE	FALSE	TRUE	FALSE
HeightSRCm_INT	qt	Baseline_Survey	Vitals	What is your height? (cm, inv-normal transformed)	16_16116181-16142079	EUR,AFR	2	1	1	rs45609533	0.99994	16130491	G,NA	T,NA	0.98907,NA	-0.0702677,NA	0.0127784,NA	7.41788,NA	-5.49894352970638,NA	MYH11	rs45609533	0.99994	0.99994	0.655	|EpiMap=1			0	0.999739	0.499956	NA	0.0151764	0.00176809	NA	TRUE	FALSE	FALSE	FALSE	FALSE	FALSE	FALSE	TRUE	FALSE
HeightSRCm_INT	qt	Baseline_Survey	Vitals	What is your height? (cm, inv-normal transformed)	16_17558024-17645256	EUR,AFR	1	5	0.907307	rs117041807	0.500836	17564658	G,G	C,C	0.7952,0.94856	0.0241996,0.00950492	0.00329228,0.0141558	12.7042,0.299354	7.35040762025101,0.671450571497196	XYLT1	rs117041807,rs4781978,rs9922607,rs4781977,rs12923427	0.500836,0.283343,0.113275,0.0503782,0.0307286	0.978561	1,1,1,1,1	|Exon=1|ABC=1,|GTeX_Finemapped=1|ABC=1,|GTeX_Finemapped=1,|GTeX_Finemapped=1,|GTeX_Finemapped=1|ABC=1			0	1	0.342232	NA	0.0464603	0.0317369	NA	TRUE	FALSE	FALSE	FALSE	FALSE	FALSE	FALSE	TRUE	FALSE
HeightSRCm_INT	qt	Baseline_Survey	Vitals	What is your height? (cm, inv-normal transformed)	16_19706199-19841876	EUR,AFR	1	65	0.939486	rs4780822	0.0674078	19727998	A,G	G,A	0.836,0.5651	-0.0252653,0.0164595	0.00358818,0.00630754	11.7201,2.04251	-7.18497957181635,0.847536062846263	KNOP1	rs62024964,rs59193330,rs6497396,rs1858974,rs11644834,rs59522553,rs4782270,rs11645910,rs1544352,rs7187976,rs4782278,rs8063404,rs62024961,rs56112689,rs11647001,rs13337451,rs4782282,rs11865116,rs62025012,rs112324736,rs4782272,rs28681321,rs34436552,rs62025019,rs62025018,rs56265490,rs72769543,rs72769544,rs13335860,rs9931167,rs9928277,rs56100071,rs3829539,rs13331681,rs6497404	0.0456872,0.0443901,0.0436049,0.0270306,0.0261863,0.0228869,0.0226702,0.0226605,0.0223863,0.019536,0.0142244,0.0135225,0.0119222,0.011465,0.0114486,0.00964738,0.00936111,0.00802365,0.00713089,0.00634278,0.0047354,0.0045202,0.00436038,0.00352537,0.00351727,0.00351166,0.00341741,0.00341741,0.00336419,0.00332265,0.00326864,0.00318812,0.00284212,0.00275982,0.00273813	0.452616	1,1,1,1,0.817,1,0.52,0.623,1,1,1,0.505,1,1,1,1,0.798,1,1,1,0.572,1,0.945,0.946,0.946,1,1,1,1,1,1,1,0.946,0.798,1	|EpiMap=1|ABC=1,|EpiMap=1|ABC=1,|EpiMap=1,|GTeX_Finemapped=1,|GTeX_Finemapped=1|ABC=1,|EpiMap=1|ABC=1,|Exon=1|GTeX_Finemapped=1|ABC=1,|Promoter=0.500|GTeX_Finemapped=1|eQTLGen_Finemapped=1,|eQTLGen_Finemapped=1,|ABC=1,|GTeX_Finemapped=1,|Promoter=0.500|ABC=1,|GTeX_Finemapped=1|eQTLGen_Finemapped=1,|GTeX_Finemapped=1,|eQTLGen_Finemapped=1,|GTeX_Finemapped=1,|GTeX_Finemapped=1,|GTeX_Finemapped=1,|GTeX_Finemapped=1|eQTLGen_Finemapped=1,|GTeX_Finemapped=1,|Exon=1|GTeX_Finemapped=1|eQTLGen_Finemapped=1|ABC=1,|GTeX_Finemapped=1,|GTeX_Finemapped=1|eQTLGen_Finemapped=1,|GTeX_Finemapped=1|eQTLGen_Finemapped=1|ABC=1,|GTeX_Finemapped=1|eQTLGen_Finemapped=1|ABC=1,|GTeX_Finemapped=1|eQTLGen_Finemapped=1|ABC=1,|GTeX_Finemapped=1|eQTLGen_Finemapped=1,|GTeX_Finemapped=1|eQTLGen_Finemapped=1,|GTeX_Finemapped=1,|GTeX_Finemapped=1|ABC=1,|GTeX_Finemapped=1|ABC=1,|GTeX_Finemapped=1|eQTLGen_Finemapped=1|ABC=1,|GTeX_Finemapped=1|eQTLGen_Finemapped=1|ABC=1,|GTeX_Finemapped=1,|ABC=1	rs1021865,rs11074407,rs11642322,rs11646817,rs11859776,rs11866204,rs16951276,rs16972322,rs2047889,rs28415871,rs4780822,rs4780826,rs4780828,rs4782277,rs4782279,rs4782280,rs4782281,rs56995898,rs6497395,rs6497401,rs6497402,rs7185335,rs7195053,rs72769541,rs739564,rs8045761,rs8052404,rs8063310,rs9933567,rs9935063	0.00665128,0.0121973,0.0128876,0.0135022,0.017763,0.00382779,0.0105426,0.0114391,0.00791141,0.018584,0.0674078,0.0228674,0.00387482,0.053481,0.0280886,0.0216743,0.0123732,0.00570542,0.0237758,0.0128466,0.0150209,0.00410813,0.0123223,0.00616362,0.0360997,0.00678537,0.0124431,0.0173116,0.00411993,0.0177358	0.499512	1	0.356864	NA	0.0863799	0.0264542	NA	TRUE	FALSE	FALSE	FALSE	FALSE	FALSE	FALSE	TRUE	FALSE
HeightSRCm_INT	qt	Baseline_Survey	Vitals	What is your height? (cm, inv-normal transformed)	16_2265071-2268737	EUR,AFR	1	1	1	rs39875	1	2268737	A,A	G,G	0.7416,0.98185	-0.0597644,-0.107984	0.00303507,0.0234238	85.5916,5.39513	-19.6912756542683,-4.61001203903722	BRICD5	rs39875	1	1	1	|GTeX_Finemapped=1			0	1	0.998937	NA	6.4741e-09	0.00192955	NA	TRUE	TRUE	FALSE	TRUE	FALSE	FALSE	FALSE	TRUE	TRUE
HeightSRCm_INT	qt	Baseline_Survey	Vitals	What is your height? (cm, inv-normal transformed)	16_2265071-2268737	EUR,AFR	2	3	0.97991	rs2539999	0.533843	2266173	T,C	C,T	0.7147,0.5832	-0.0504467,0.0213259	0.0029423,0.00634227	65.1669,3.11216	-17.1453284845189,3.36250270013733	PGP	rs2539999,rs25849,rs27345	0.533843,0.329882,0.136276	1	0.769,0.993,0.769	|eQTLGen_Finemapped=1,|Promoter=1|GTeX_Finemapped=1|eQTLGen_Finemapped=1,|eQTLGen_Finemapped=1			0	1	0.865944	NA	6.4741e-09	0.00192955	NA	TRUE	TRUE	FALSE	TRUE	FALSE	FALSE	FALSE	TRUE	TRUE
HeightSRCm_INT	qt	Baseline_Survey	Vitals	What is your height? (cm, inv-normal transformed)	16_24711806-24853918	EUR,AFR	1	1	1	rs9302428	0.995098	24717600	G,G	C,C	0.6282,0.7655	0.0293019,0.0335968	0.00274913,0.00738029	25.7986,5.27509	10.6586083597356,4.55223304233303	TNRC6A	rs9302428	0.995098	0.995098	1	|ABC=1			0	1	0.999766	NA	0.0637101	0.060904	NA	TRUE	TRUE	FALSE	TRUE	FALSE	FALSE	FALSE	TRUE	TRUE
HeightSRCm_INT	qt	Baseline_Survey	Vitals	What is your height? (cm, inv-normal transformed)	16_24711806-24853918	EUR,AFR	2	1	1	rs113388806	1	24804954	A,NA	T,NA	0.97316,NA	-0.0628274,NA	0.00822083,NA	13.6714,NA	-7.64246432537834,NA	TNRC6A	rs113388806	1	1	1	|Exon=1			0	1	0.5	NA	0.0637101	0.060904	NA	TRUE	FALSE	FALSE	FALSE	FALSE	FALSE	FALSE	TRUE	FALSE
HeightSRCm_INT	qt	Baseline_Survey	Vitals	What is your height? (cm, inv-normal transformed)	16_28333411-28846866	EUR,AFR	1	18	0.581152	rs2726036	0.289662	28347140	A,A	C,C	0.666,0.7171	-0.0210257,0.00525214	0.00281701,0.00694242	13.0755,0.347433	-7.4638357691311,0.756528703247571	NPIPB6	rs2726036,rs2466826	0.289662,0.163751	0.453413	1,1	|GTeX_Finemapped=1,|GTeX_Finemapped=1	rs12598357,rs13333976,rs2726032,rs2726033,rs2925623,rs3020804,rs34954534,rs4149388,rs4149389,rs4149392,rs4149394,rs534007337,rs545943172,rs75301646,rs79039694,rs79533802	0.14785,0.021151,0.121708,0.0951763,0.0041073,0.00323168,0.00300598,0.00323283,0.00319519,0.0037799,0.00308018,0.0346957,0.0425959,0.00304864,0.00405261,0.00379796	0.497709	1	0.273417	NA	0.249286	0.0532622	NA	FALSE	FALSE	FALSE	FALSE	FALSE	FALSE	FALSE	FALSE	FALSE
HeightSRCm_INT	qt	Baseline_Survey	Vitals	What is your height? (cm, inv-normal transformed)	16_29958216-30118345	EUR,AFR	1	5	0.982298	rs12921753	0.414573	30018720	C,C	T,T	0.6183,0.9826	-0.0380894,-0.0806492	0.00273488,0.0239141	43.3639,3.12783	-13.8480354574197,-3.42648479349003	FAM57B	rs35467921,rs4788218,rs11642740	0.185967,0.180588,0.166367	0.532922	0.811,1,1	|Promoter=1|GTeX_Finemapped=1,|GTeX_Finemapped=1,|GTeX_Finemapped=1|EpiMap=1	rs11642430,rs12921753	0.00786167,0.414573	0.422435	1	0.963768	NA	0.0834841	0.0494386	NA	TRUE	TRUE	FALSE	TRUE	FALSE	FALSE	FALSE	TRUE	TRUE
HeightSRCm_INT	qt	Baseline_Survey	Vitals	What is your height? (cm, inv-normal transformed)	16_29958216-30118345	EUR,AFR	2	2	0.648692	rs544436222	0.576844	30021158	C,NA	T,NA	0.993042,NA	-0.0954172,NA	0.0159836,NA	8.62403,NA	-5.96969393628469,NA	DOC2A	rs544436222	0.576844	0.576844	0.981	|Promoter=1	rs138476963	0.422986	0.422986	0.999874	0.499979	NA	0.0834841	0.0494386	NA	TRUE	FALSE	FALSE	FALSE	FALSE	FALSE	FALSE	TRUE	FALSE
HeightSRCm_INT	qt	Baseline_Survey	Vitals	What is your height? (cm, inv-normal transformed)	16_29958216-30118345	EUR,AFR	3	2	0.732907	rs111632120	0.942311	29978986	C,NA	T,NA	0.98012,NA	0.0475225,NA	0.00951813,NA	6.2255,NA	4.99283998012215,NA	TBX6	rs111632120	0.942311	0.942311	1	|GTeX_Finemapped=1	rs10445105	0.0354169	0.0354169	0.989435	0.498118	NA	0.0834841	0.0494386	NA	TRUE	FALSE	FALSE	FALSE	FALSE	FALSE	FALSE	TRUE	FALSE
HeightSRCm_INT	qt	Baseline_Survey	Vitals	What is your height? (cm, inv-normal transformed)	16_46576904-47076904	EUR,AFR	1	1	1	rs117884892	0.999662	46722740	C,NA	A,NA	0.993042,NA	-0.0878705,NA	0.0159836,NA	7.41445,NA	-5.4975412297605,NA	VPS35	rs117884892	0.999662	0.999662	0.502	|Exon=1|ABC=1			0	0.999376	0.499925	NA	0.126125	0.0788545	NA	FALSE	FALSE	FALSE	FALSE	FALSE	FALSE	FALSE	FALSE	FALSE
HeightSRCm_INT	qt	Baseline_Survey	Vitals	What is your height? (cm, inv-normal transformed)	16_47684830-48511925	EUR,AFR	1	1	1	rs11645678	0.990055	47817253	C,C	T,T	0.8022,0.98865	0.0168628,0.0196733	0.00333538,0.0295188	6.36779,0.296612	5.05573577823217,0.666466794043118	ITFG1	rs11645678	0.990055	0.990055	1	|GTeX_Finemapped=1			0	0.993409	0.2772	NA	0.198837	0.045167	NA	FALSE	FALSE	FALSE	FALSE	FALSE	FALSE	FALSE	FALSE	FALSE
HeightSRCm_INT	qt	Baseline_Survey	Vitals	What is your height? (cm, inv-normal transformed)	16_53428157-53538157	EUR,AFR	1	9	0.940598	rs16952251	0.239878	53483138	A,A	G,G	0.6968,0.6967	-0.0407447,-0.00243203	0.00289055,0.00680234	44.3949,0.142248	-14.0958295134144,-0.357528438743138	RBL2	rs16952251,rs111232287,rs72801821,rs17800727	0.239878,0.223591,0.0779772,0.0131918	0.554638	0.931,0.932,1,1	|Promoter=1|ABC=1,|Promoter=1|EpiMap=1|ABC=1,|Promoter=1|EpiMap=1|ABC=1|Cicero=1,|Exon=1	rs113335556,rs62048486,rs62048520,rs7189726,rs72801817	0.0263669,0.0422874,0.216755,0.0692946,0.0430477	0.397752	1	0.29858	NA	0.0294272	0.0133089	NA	TRUE	FALSE	FALSE	FALSE	FALSE	FALSE	FALSE	TRUE	FALSE
HeightSRCm_INT	qt	Baseline_Survey	Vitals	What is your height? (cm, inv-normal transformed)	16_53428157-53538157	EUR,AFR	2	1	1	rs113938086	0.964187	53489441	A,NA	G,NA	0.96421,NA	-0.054686,NA	0.00715208,NA	13.6839,NA	-7.6461672688225,NA	RBL2	rs113938086	0.964187	0.964187	1	|EpiMap=1			0	0.850862	0.474919	NA	0.0294272	0.0133089	NA	TRUE	FALSE	FALSE	FALSE	FALSE	FALSE	FALSE	TRUE	FALSE
HeightSRCm_INT	qt	Baseline_Survey	Vitals	What is your height? (cm, inv-normal transformed)	16_55046655-55125097	EUR,AFR	1	1	1	rs62032670	1	55069949	G,G	A,A	0.93439,0.8109	-0.039333,-0.0126337	0.00536599,0.00798524	12.6382,0.944551	-7.33005465906571,-1.58213153267779	IRX5	rs62032670	1	1	1	|EpiMap=1			0	1	0.515611	NA	0.310523	1	NA	FALSE	FALSE	FALSE	FALSE	FALSE	FALSE	FALSE	FALSE	FALSE
HeightSRCm_INT	qt	Baseline_Survey	Vitals	What is your height? (cm, inv-normal transformed)	16_58543331-58686600	EUR,AFR	1	1	1	rs149166	0.997212	58671928	T,T	C,C	0.8191,0.98109	-0.0249092,-0.0325952	0.00345153,0.0229571	12.2741,0.80783	-7.2168574516229,-1.41983090198675	SLC38A7	rs149166	0.997212	0.997212	0.655	|EpiMap=1			0	1	0.423951	NA	0.0320851	0.0207359	NA	TRUE	FALSE	FALSE	FALSE	FALSE	FALSE	FALSE	TRUE	FALSE
HeightSRCm_INT	qt	Baseline_Survey	Vitals	What is your height? (cm, inv-normal transformed)	16_64929024-65090019	EUR,AFR	1	6	0.975942	rs80074331	0.444313	64979223	G,G	A,A	0.7565,0.93495	-0.0299715,-0.032533	0.0030956,0.0126794	21.444,1.98744	-9.68196795451609,-2.5658154171333	CDH11	rs80074331,rs35149,rs35154,rs35150,rs35148,rs35152	0.444313,0.125659,0.125659,0.124412,0.109974,0.0606399	0.990657	1,1,1,1,1,1	|Exon=1,|Exon=1,|Exon=1,|Exon=1,|Exon=1,|Exon=1			0	1	0.762459	NA	0.0393653	0.0274586	NA	TRUE	FALSE	FALSE	FALSE	FALSE	FALSE	FALSE	TRUE	FALSE
HeightSRCm_INT	qt	Baseline_Survey	Vitals	What is your height? (cm, inv-normal transformed)	16_69551631-69939705	EUR,AFR	1	10	0.982835	rs12599391	0.215481	69605349	T,T	C,C	0.5765,0.7905	-0.0327788,0.00914425	0.00268889,0.00768377	33.4567,0.630751	-12.1904577725381,1.19007336242496	NFAT5	rs12599391,rs244415,rs244418,rs862320,rs244417,rs1437134,rs7359336,rs35967356	0.215481,0.178516,0.109808,0.10711,0.0549426,0.0539543,0.0230844,0.0213853	0.764282	1,1,1,1,1,1,1,1	|GTeX_Finemapped=1,|GTeX_Finemapped=1,|GTeX_Finemapped=1,|GTeX_Finemapped=1,|GTeX_Finemapped=1,|Exon=1,|Exon=1,|GTeX_Finemapped=1	rs2032912,rs6499240	0.106117,0.0824816	0.188599	1	0.260958	NA	0.121408	0.0300157	NA	FALSE	FALSE	FALSE	FALSE	FALSE	FALSE	FALSE	FALSE	FALSE
HeightSRCm_INT	qt	Baseline_Survey	Vitals	What is your height? (cm, inv-normal transformed)	16_69551631-69939705	EUR,AFR	2	1	1	rs16959260	0.969337	69871701	G,G	A,A	0.95924,0.993192	-0.0334995,-0.0893196	0.00671922,0.0380269	6.20927,1.72512	-4.98562333127952,-2.34885304876285	WWP2	rs16959260	0.969337	0.969337	1	|Promoter=1			0	0.999984	0.694911	NA	0.121408	0.0300157	NA	FALSE	FALSE	FALSE	FALSE	FALSE	FALSE	FALSE	FALSE	FALSE
HeightSRCm_INT	qt	Baseline_Survey	Vitals	What is your height? (cm, inv-normal transformed)	16_69551631-69939705	EUR,AFR	3	1	1	rs140597563	0.99995	69806649	C,NA	T,NA	0.993042,NA	-0.0851169,NA	0.0159836,NA	6.99655,NA	-5.32526464626242,NA	CHTF8	rs140597563	0.99995	0.99995	0.721	|GTeX_Finemapped=1			0	0.999972	0.499997	NA	0.121408	0.0300157	NA	FALSE	FALSE	FALSE	FALSE	FALSE	FALSE	FALSE	FALSE	FALSE
HeightSRCm_INT	qt	Baseline_Survey	Vitals	What is your height? (cm, inv-normal transformed)	16_69551631-69939705	EUR,AFR	4	1	1	rs149873945	0.984443	69694975	C,NA	T,NA	0.97316,NA	0.0514634,NA	0.00822083,NA	9.41491,NA	6.26012215311593,NA	SF3B3	rs149873945	0.984443	0.984443	1	|GTeX_Finemapped=1			0	0.999559	0.497484	NA	0.121408	0.0300157	NA	FALSE	FALSE	FALSE	FALSE	FALSE	FALSE	FALSE	FALSE	FALSE
HeightSRCm_INT	qt	Baseline_Survey	Vitals	What is your height? (cm, inv-normal transformed)	16_69551631-69939705	EUR,AFR	5	2	0.892057	rs75109048	0.92273	69924219	A,NA	G,NA	0.94135,NA	0.0457145,NA	0.00565444,NA	15.2054,NA	8.08470865373052,NA	WWP2	rs75109048	0.92273	0.92273	0.972	|Promoter=1	rs1075935	0.0772538	0.0772538	0.999998	0.500001	NA	0.121408	0.0300157	NA	FALSE	FALSE	FALSE	FALSE	FALSE	FALSE	FALSE	FALSE	FALSE
HeightSRCm_INT	qt	Baseline_Survey	Vitals	What is your height? (cm, inv-normal transformed)	16_72936570-72979403	EUR,AFR	1	5	0.989873	rs4788679	0.746639	72956544	G,G	A,A	0.8201,0.98865	-0.0267179,-0.0660914	0.003459,0.0295188	13.9485,1.59932	-7.72416883492339,-2.23895957830264	ZFHX3	rs4788679,rs12922127,rs12926748,rs12445751,rs4788677	0.746639,0.107714,0.079217,0.0161967,0.0150166	0.964783	1,1,0.817,1,1	|GTeX_Finemapped=1,|GTeX_Finemapped=1|ABC=1,|GTeX_Finemapped=1|ABC=1,|GTeX_Finemapped=1,|GTeX_Finemapped=1			0	1	0.533169	NA	0.0435116	0.00892983	NA	TRUE	FALSE	FALSE	FALSE	FALSE	FALSE	FALSE	TRUE	FALSE
HeightSRCm_INT	qt	Baseline_Survey	Vitals	What is your height? (cm, inv-normal transformed)	16_7377907-7421353	EUR,AFR	1	1	1	rs9922280	0.971144	7393231	T,A	A,T	0.667,0.7988	0.0148172,-0.0147022	0.00281912,0.00779982	6.83194,1.22594	5.25596640086268,-1.88494093453439	RBFOX1	rs9922280	0.971144	0.971144	1	|ABC=1			0	0.999235	0.587449	NA	0.00829951	0.0291982	NA	TRUE	FALSE	FALSE	FALSE	FALSE	FALSE	FALSE	TRUE	FALSE
HeightSRCm_INT	qt	Baseline_Survey	Vitals	What is your height? (cm, inv-normal transformed)	16_73821274-73847806	EUR,AFR	1	2	0.97226	rs379401	0.894177	73830364	C,C	G,G	0.5775,0.7239	0.0155164,0.0104129	0.00268974,0.00699431	8.09768,0.864716	5.76873601165912,1.48876729798937	ZFHX3	rs379401,rs417278	0.894177,0.104031	0.998208	1,1	|EpiMap=1,|EpiMap=1			0	1	0.603519	NA	0.0457214	0.0605816	NA	TRUE	FALSE	FALSE	FALSE	FALSE	FALSE	FALSE	TRUE	FALSE
HeightSRCm_INT	qt	Baseline_Survey	Vitals	What is your height? (cm, inv-normal transformed)	16_73821274-73847806	EUR,AFR	2	1	1	rs117494008	1	73827382	T,NA	C,NA	0.98608,NA	-0.056768,NA	0.0113403,NA	6.25485,NA	-5.00586404239747,NA	ZFHX3	rs117494008	1	1	1	|EpiMap=1			0	0.999999	0.5	NA	0.0457214	0.0605816	NA	TRUE	FALSE	FALSE	FALSE	FALSE	FALSE	FALSE	TRUE	FALSE
HeightSRCm_INT	qt	Baseline_Survey	Vitals	What is your height? (cm, inv-normal transformed)	16_74456717-74477727	EUR,AFR	1	1	1	rs199895842	1	74456717	T,T	G,G	0.96322,0.9584	0.0421863,0.0186624	0.0070588,0.0156602	8.64187,0.631944	5.97641242137474,1.19170891814919	RFWD3	rs199895842	1	1	1	|GTeX_Finemapped=1			0	0.999998	0.619819	NA	0.0568981	0.000616578	NA	TRUE	FALSE	FALSE	FALSE	FALSE	FALSE	FALSE	TRUE	FALSE
HeightSRCm_INT	qt	Baseline_Survey	Vitals	What is your height? (cm, inv-normal transformed)	16_75158001-75217180	EUR,AFR	1	1	1	rs11648221	0.999803	75182089	C,C	A,A	0.6451,0.7436	0.0283133,0.00684128	0.00277672,0.00716125	23.6879,0.469267	10.1966708922758,0.955319252923721	ZFP1	rs11648221	0.999803	0.999803	1	|Promoter=1|EpiMap=1|ABC=1			0	1	0.395923	NA	0.0109719	0.0058222	NA	TRUE	FALSE	FALSE	FALSE	FALSE	FALSE	FALSE	TRUE	FALSE
HeightSRCm_INT	qt	Baseline_Survey	Vitals	What is your height? (cm, inv-normal transformed)	16_760161-792190	EUR,AFR	1	2	0.997577	rs12051245	0.944141	783865	T,T	C,C	0.7336,0.8147	-0.0654745,-0.0371163	0.0030054,0.00804787	104.498,5.39911	-21.7856192187396,-4.61194079924253	NARFL	rs12051245	0.944141	0.944141	0.617	|Promoter=0.500|GTeX_Finemapped=1|eQTLGen_Finemapped=1|ABC=1	rs12051048	0.0555762	0.0555762	1	0.999726	NA	0.10645	0.0115902	NA	FALSE	TRUE	FALSE	FALSE	FALSE	FALSE	FALSE	TRUE	FALSE
HeightSRCm_INT	qt	Baseline_Survey	Vitals	What is your height? (cm, inv-normal transformed)	16_760161-792190	EUR,AFR	2	3	0.871867	rs4984919	0.532224	760298	A,A	G,G	0.7883,0.8177	-0.0594431,-0.0206973	0.00325232,0.00809892	73.9002,1.97463	-18.2771375510405,-2.55556296395075	HAGHL	rs4984919	0.532224	0.532224	0.655	|EpiMap=1	rs11865003,rs4984918	0.110742,0.356938	0.46768	1	0.30605	NA	0.10645	0.0115902	NA	FALSE	FALSE	FALSE	FALSE	FALSE	FALSE	FALSE	FALSE	FALSE
HeightSRCm_INT	qt	Baseline_Survey	Vitals	What is your height? (cm, inv-normal transformed)	16_78048464-78096404	EUR,AFR	1	5	0.958769	rs4888723	0.255523	78063969	G,G	A,A	0.6083,0.8207	0.0269231,0.0170798	0.00272185,0.00815145	22.3436,1.44197	9.89147087458897,2.0953081967012	CLEC3A	rs4888723,rs1112228,rs2881154,rs7188702,rs2072665	0.255523,0.226953,0.212993,0.176669,0.0930355	0.965173	1,1,1,1,1	|Promoter=1,|ABC=1,|ABC=1,|Exon=1,|Exon=1			0	1	0.714158	NA	0.0130526	0.00544323	NA	TRUE	FALSE	FALSE	FALSE	FALSE	FALSE	FALSE	TRUE	FALSE
HeightSRCm_INT	qt	Baseline_Survey	Vitals	What is your height? (cm, inv-normal transformed)	16_78048464-78096404	EUR,AFR	2	15	0.891573	rs1922608	0.228811	78065139	G,A	A,G	0.7396,0.7685	-0.0258696,0.00862064	0.00302747,0.00741344	16.8908,0.611021	-8.54495668000013,1.16283938360599	CLEC3A	rs1922608,rs12448754,rs12931394,rs4888734,rs4888735,rs12923290,rs12921945,rs12923626,rs72800943,rs8053987,rs8055298,rs7197254,rs2735401	0.228811,0.184002,0.0535951,0.0509221,0.0507999,0.0472021,0.0442654,0.0442654,0.0409938,0.0370767,0.0369713,0.0277637,0.0244402	0.871109	1,1,1,1,1,1,1,1,1,1,1,1,1	|Exon=1,|ABC=1,|EpiMap=1,|EpiMap=1,|EpiMap=1,|ABC=1,|ABC=1,|ABC=1,|ABC=1,|ABC=1,|ABC=1,|Promoter=1,|Promoter=1	rs12923218,rs12923229	0.0445253,0.039981	0.0845063	0.999994	0.275825	NA	0.0130526	0.00544323	NA	TRUE	FALSE	FALSE	FALSE	FALSE	FALSE	FALSE	TRUE	FALSE
HeightSRCm_INT	qt	Baseline_Survey	Vitals	What is your height? (cm, inv-normal transformed)	16_82152710-82224469	EUR,AFR	1	5	0.968444	rs6420434	0.873284	82184200	G,G	A,A	0.7813,0.96974	-0.041917,-0.0386389	0.00321415,0.0182539	38.1479,1.46494	-13.0413950811256,-2.11674765392601	MPHOSPH6	rs6420434,rs2967349,rs2911390,rs6420436,rs6564996	0.873284,0.0323466,0.0222541,0.0120239,0.0112874	0.951196	1,1,1,1,1	|GTeX_Finemapped=1,|GTeX_Finemapped=1,|GTeX_Finemapped=1,|GTeX_Finemapped=1|EpiMap=1|ABC=1,|GTeX_Finemapped=1			0	1	0.600637	NA	0.0450091	0.0138279	NA	TRUE	FALSE	FALSE	FALSE	FALSE	FALSE	FALSE	TRUE	FALSE
HeightSRCm_INT	qt	Baseline_Survey	Vitals	What is your height? (cm, inv-normal transformed)	16_82152710-82224469	EUR,AFR	2	1	1	rs80136084	0.971922	82180075	A,NA	G,NA	0.98211,NA	0.0537674,NA	0.0100234,NA	7.08986,NA	5.36418780054672,NA	MPHOSPH6	rs80136084	0.971922	0.971922	1	|ABC=1			0	0.949832	0.486197	NA	0.0450091	0.0138279	NA	TRUE	FALSE	FALSE	FALSE	FALSE	FALSE	FALSE	TRUE	FALSE
HeightSRCm_INT	qt	Baseline_Survey	Vitals	What is your height? (cm, inv-normal transformed)	16_84980281-84988111	EUR,AFR	1	1	1	rs11862286	0.99998	84983235	G,G	A,A	0.8668,0.7579	-0.0462031,-0.00427555	0.0039101,0.00729985	31.4931,0.253308	-11.8163474079947,-0.585703815831832	KLHL36	rs11862286	0.99998	0.99998	1	|EpiMap=1			0	1	0.415321	NA	0.0694612	0.0030479	NA	TRUE	FALSE	FALSE	FALSE	FALSE	FALSE	FALSE	TRUE	FALSE
HeightSRCm_INT	qt	Baseline_Survey	Vitals	What is your height? (cm, inv-normal transformed)	16_84980281-84988111	EUR,AFR	2	2	0.97425	rs111067799	0.865815	84982713	G,G	C,C	0.6153,0.5408	-0.0312566,0.00309166	0.00273083,0.00627477	29.6077,0.206059	-11.4458241633496,0.492712880312745	KLHL36	rs111067799,rs62654166	0.865815,0.134123	0.999938	1,1	|EpiMap=1,|EpiMap=1			0	1	0.427716	NA	0.0694612	0.0030479	NA	TRUE	FALSE	FALSE	FALSE	FALSE	FALSE	FALSE	TRUE	FALSE
HeightSRCm_INT	qt	Baseline_Survey	Vitals	What is your height? (cm, inv-normal transformed)	16_86724388-86733730	EUR,AFR	1	2	1	rs7199100	0.489344	86726938	C,C	T,T	0.667,0.708	-0.0160292,-0.0130132	0.00281912,0.00687716	7.88563,1.23314	-5.68588779477284,-1.89223458520668	FOXC2	rs7199100,rs7199094	0.489344,0.480094	0.969438	1,1	|EpiMap=1,|EpiMap=1			0	0.958118	0.828939	NA	0.00252864	2.76299e-06	NA	TRUE	TRUE	FALSE	TRUE	FALSE	FALSE	FALSE	TRUE	TRUE
HeightSRCm_INT	qt	Baseline_Survey	Vitals	What is your height? (cm, inv-normal transformed)	16_87050960-87550960	EUR,AFR	1	1	1	rs17770752	1	87300960	T,T	C,C	0.8161,0.992436	-0.0293518,-0.00815064	0.00342955,0.0360903	16.9418,0.0854846	-8.55849892843084,-0.22584018420462	ZCCHC14	rs17770752	1	1	1	|EpiMap=1			0	1	0.205271	NA	0.218974	0.147671	NA	FALSE	FALSE	FALSE	FALSE	FALSE	FALSE	FALSE	FALSE	FALSE
HeightSRCm_INT	qt	Baseline_Survey	Vitals	What is your height? (cm, inv-normal transformed)	16_87050960-87550960	EUR,AFR	2	5	0.788328	rs146225072	0.515615	87241162	G,NA	A,NA	0.97117,NA	-0.0445132,NA	0.00794016,NA	7.68413,NA	-5.60608350461452,NA	MTHFSD	rs146225072,rs117636102	0.515615,0.0726123	0.588227	1,1	|ABC=1,|ABC=1	rs139490623,rs142176538,rs76730444	0.219974,0.123844,0.0520823	0.3959	0.999994	0.497122	NA	0.218974	0.147671	NA	FALSE	FALSE	FALSE	FALSE	FALSE	FALSE	FALSE	FALSE	FALSE
HeightSRCm_INT	qt	Baseline_Survey	Vitals	What is your height? (cm, inv-normal transformed)	16_87050960-87550960	EUR,AFR	3	1	1	rs76880321	0.990203	87098090	G,G	C,C	0.8837,0.9826	0.0209381,0.0546467	0.00414436,0.0239141	6.35975,1.65159	5.05219141194298,2.2851246754007	MTHFSD	rs76880321	0.990203	0.990203	1	|ABC=1			0	0.998687	0.727489	NA	0.218974	0.147671	NA	FALSE	FALSE	FALSE	FALSE	FALSE	FALSE	FALSE	FALSE	FALSE
HeightSRCm_INT	qt	Baseline_Survey	Vitals	What is your height? (cm, inv-normal transformed)	16_88840564-88854779	EUR,AFR	1	1	1	rs62048221	0.972067	88846552	C,C	T,T	0.7714,0.8593	0.0447973,0.0272062	0.00316389,0.00899286	44.7839,2.60488	14.1589309362841,3.02531119132289	PIEZO1	rs62048221	0.972067	0.972067	1	|EpiMap=1|ABC=1			0	1	0.938439	NA	0.0269457	0.0226984	NA	TRUE	TRUE	FALSE	TRUE	FALSE	FALSE	FALSE	TRUE	TRUE
HeightSRCm_INT	qt	Baseline_Survey	Vitals	What is your height? (cm, inv-normal transformed)	16_88840564-88854779	EUR,AFR	2	1	1	rs113397876	0.970989	88846657	G,NA	C,NA	0.993042,NA	0.108816,NA	0.0159836,NA	11.0045,NA	6.80797817763207,NA	CYBA	rs113397876	0.970989	0.970989	0.721	|GTeX_Finemapped=1			0	0.902873	0.480673	NA	0.0269457	0.0226984	NA	TRUE	FALSE	FALSE	FALSE	FALSE	FALSE	FALSE	TRUE	FALSE
HeightSRCm_INT	qt	Baseline_Survey	Vitals	What is your height? (cm, inv-normal transformed)	16_9024564-9093451	EUR,AFR	1	5	0.919591	rs4247101	0.69759	9060563	A,C	C,A	0.7366,0.6853	-0.0240078,0.0217255	0.00301631,0.00673331	14.7621,2.90212	-7.95932778792631,3.2265705871258	USP7	rs4247101,rs28727382,rs2447933,rs9934558	0.69759,0.102585,0.0206468,0.0187976	0.839619	1,1,1,1	|ABC=1,|Promoter=1,|Promoter=1,|Promoter=1	rs9922395	0.120802	0.120802	1	0.991026	NA	0.0580147	0.0575607	NA	TRUE	TRUE	FALSE	TRUE	FALSE	FALSE	FALSE	TRUE	TRUE
HeightSRCm_INT	qt	Baseline_Survey	Vitals	What is your height? (cm, inv-normal transformed)	16_9024564-9093451	EUR,AFR	2	1	1	rs72769903	0.991058	9052043	A,NA	G,NA	0.96322,NA	-0.0498897,NA	0.0070588,NA	11.8028,NA	-7.06773105910353,NA	USP7	rs72769903	0.991058	0.991058	1	|ABC=1			0	0.999995	0.494851	NA	0.0580147	0.0575607	NA	TRUE	FALSE	FALSE	FALSE	FALSE	FALSE	FALSE	TRUE	FALSE
HeightSRCm_INT	qt	Baseline_Survey	Vitals	What is your height? (cm, inv-normal transformed)	16_9024564-9093451	EUR,AFR	3	1	1	rs146784793	0.993554	9042690	G,NA	A,NA	0.98907,NA	0.0590655,NA	0.0127784,NA	5.42078,NA	4.62229230576598,NA	USP7	rs146784793	0.993554	0.993554	1	|Promoter=1			0	0.993649	0.499512	NA	0.0580147	0.0575607	NA	TRUE	FALSE	FALSE	FALSE	FALSE	FALSE	FALSE	TRUE	FALSE
HeightSRCm_INT	qt	Baseline_Survey	Vitals	What is your height? (cm, inv-normal transformed)	17_10027480-10035337	EUR,AFR	1	3	0.941013	rs28391220	0.716893	10031823	C,C	A,A	0.5805,0.7519	-0.0184045,0.0073476	0.00269235,0.00723976	11.0887,0.50842	-6.83584972236151,1.0148955213985	GAS7	rs28391220,rs11656696,rs9893168	0.716893,0.15512,0.093685	0.965698	1,1,0.746	|GTeX_Finemapped=1|EpiMap=1|ABC=1,|GTeX_Finemapped=1|EpiMap=1,|GTeX_Finemapped=1|Cicero=1			0	1	0.395189	NA	0.0136334	0.00534435	NA	TRUE	FALSE	FALSE	FALSE	FALSE	FALSE	FALSE	TRUE	FALSE
HeightSRCm_INT	qt	Baseline_Survey	Vitals	What is your height? (cm, inv-normal transformed)	17_1661829-1691737	EUR,AFR	1	2	0.995604	rs7220762	0.72589	1668248	C,C	T,T	0.66,0.8782	-0.0292326,-0.00985238	0.00280471,0.00956086	24.7092,0.518874	-10.4226818458949,-1.03049098093686	WDR81	rs7220762	0.72589	0.72589	0.769	|eQTLGen_Finemapped=1	rs6502953	0.266343	0.266343	1	0.389213	NA	0.021422	0.00477002	NA	TRUE	FALSE	FALSE	FALSE	FALSE	FALSE	FALSE	TRUE	FALSE
HeightSRCm_INT	qt	Baseline_Survey	Vitals	What is your height? (cm, inv-normal transformed)	17_17720319-17752639	EUR,AFR	1	1	1	rs147747231	0.999802	17752639	C,NA	A,NA	0.98509,NA	-0.132206,NA	0.0109628,NA	32.7622,NA	-12.0595103440727,NA	TOM1L2	rs147747231	0.999802	0.999802	0.962	|Promoter=1			0	1	0.5	NA	0.0685711	0.0178245	NA	TRUE	FALSE	FALSE	FALSE	FALSE	FALSE	FALSE	TRUE	FALSE
HeightSRCm_INT	qt	Baseline_Survey	Vitals	What is your height? (cm, inv-normal transformed)	17_21267541-21284673	EUR,AFR	1	2	0.997693	rs7215815	0.652296	21281466	G,G	A,A	0.6511,0.8192	0.0500491,0.0321093	0.00278756,0.008125	71.3534,4.11054	17.954447617271,3.95191384615385	KCNJ12	rs7215815,rs7216121	0.652296,0.347536	0.999832	1,1	|GTeX_Finemapped=1|ABC=1|Cicero=1,|GTeX_Finemapped=1|ABC=1|Cicero=1			0	1	0.393156	NA	0.0566323	0.0994075	NA	TRUE	FALSE	FALSE	FALSE	FALSE	FALSE	FALSE	TRUE	FALSE
HeightSRCm_INT	qt	Baseline_Survey	Vitals	What is your height? (cm, inv-normal transformed)	17_21267541-21284673	EUR,AFR	2	1	1	rs71373622	1	21279498	G,A	A,G	0.6203,0.649	-0.0335121,0.0338627	0.00273765,0.00655151	33.7276,6.62755	-12.2411922634376,5.16868630285232	KCNJ12	rs71373622	1	1	1	|Promoter=1|EpiMap=1|ABC=1|Cicero=1			0	1	0.999387	NA	0.0566323	0.0994075	NA	TRUE	TRUE	FALSE	TRUE	FALSE	FALSE	FALSE	TRUE	TRUE
HeightSRCm_INT	qt	Baseline_Survey	Vitals	What is your height? (cm, inv-normal transformed)	17_21267541-21284673	EUR,AFR	3	1	1	rs71373620	1	21279484	G,A	A,G	0.5408,0.643	-0.0414949,0.00332276	0.00266612,0.00652646	53.8918,0.214195	-15.5637780745053,0.50912133070608	KCNJ12	rs71373620	1	1	1	|Promoter=1|EpiMap=1|ABC=1|Cicero=1			0	1	0.163026	NA	0.0566323	0.0994075	NA	TRUE	FALSE	FALSE	FALSE	FALSE	FALSE	FALSE	TRUE	FALSE
HeightSRCm_INT	qt	Baseline_Survey	Vitals	What is your height? (cm, inv-normal transformed)	17_21267541-21284673	EUR,AFR	4	1	1	rs71373621	0.999995	21279486	A,A	G,G	0.6541,0.7867	0.0460117,0.0142598	0.0027932,0.00763339	60.2396,1.20936	16.472755262781,1.86808220200985	KCNJ12	rs71373621	0.999995	0.999995	1	|Promoter=1|EpiMap=1|ABC=1|Cicero=1			0	1	0.224359	NA	0.0566323	0.0994075	NA	TRUE	FALSE	FALSE	FALSE	FALSE	FALSE	FALSE	TRUE	FALSE
HeightSRCm_INT	qt	Baseline_Survey	Vitals	What is your height? (cm, inv-normal transformed)	17_25575976-25682796	EUR,AFR	1	11	0.829889	rs7224922	0.211818	25628161	G,A	A,G	0.6113,0.8548	-0.0235066,0.0104253	0.00272562,0.00887568	17.1907,0.619505	-8.62431300034488,1.17459169325618	WSB1	rs7224922,rs4795558,rs2270761,rs6505204,rs3762809,rs6561,rs3751921,rs6505199,rs7221912,rs4794872	0.211818,0.129897,0.108817,0.0858079,0.0840253,0.0815813,0.0761339,0.0718081,0.0450983,0.0439227	0.938909	1,1,1,0.929,1,1,1,1,1,1	|eQTLGen_Finemapped=1|ABC=1,|Exon=1|eQTLGen_Finemapped=1|ABC=1,|Exon=1|eQTLGen_Finemapped=1,|eQTLGen_Finemapped=1,|eQTLGen_Finemapped=1,|Exon=1|eQTLGen_Finemapped=1|ABC=1,|eQTLGen_Finemapped=1|EpiMap=1|ABC=1,|eQTLGen_Finemapped=1,|eQTLGen_Finemapped=1|ABC=1,|EpiMap=1|ABC=1	rs904537	0.0152443	0.0152443	1	0.368396	NA	0.146172	0.00928923	NA	FALSE	FALSE	FALSE	FALSE	FALSE	FALSE	FALSE	FALSE	FALSE
HeightSRCm_INT	qt	Baseline_Survey	Vitals	What is your height? (cm, inv-normal transformed)	17_29041115-29263700	EUR,AFR	1	1	1	rs6505216	1	29206421	G,G	T,T	0.7485,0.5106	0.104125,0.0448633	0.00306221,0.00625525	252.702,12.1316	34.0032198967412,7.17210343311618	ATAD5	rs6505216	1	1	1	|Exon=1			0	1	1	NA	0.0863055	0.00396829	NA	TRUE	TRUE	FALSE	TRUE	FALSE	FALSE	FALSE	TRUE	TRUE
HeightSRCm_INT	qt	Baseline_Survey	Vitals	What is your height? (cm, inv-normal transformed)	17_29041115-29263700	EUR,AFR	2	2	0.848293	rs138086307	0.933917	29250853	G,G	A,A	0.94433,0.98487	0.124502,0.0376622	0.00579464,0.0256158	101.674,0.84928	21.4857178357931,1.47027225384333	ADAP2	rs138086307	0.933917	0.933917	1	|ABC=1	rs117723720	0.0660833	0.0660833	1	0.154987	NA	0.0863055	0.00396829	NA	TRUE	FALSE	FALSE	FALSE	FALSE	FALSE	FALSE	TRUE	FALSE
HeightSRCm_INT	qt	Baseline_Survey	Vitals	What is your height? (cm, inv-normal transformed)	17_29041115-29263700	EUR,AFR	3	2	1	rs73988193	0.829683	29165452	G,G	C,C	0.993042,0.8011	-0.11352,-0.0162423	0.0159836,0.00783351	11.9113,1.41871	-7.10227983683275,-2.07343834373097	CRLF3	rs73988193,rs148608561	0.829683,0.137737	0.96742	0.882,1	|GTeX_Finemapped=1,|GTeX_Finemapped=1			0	1	0.993158	NA	0.0863055	0.00396829	NA	TRUE	TRUE	FALSE	TRUE	FALSE	FALSE	FALSE	TRUE	TRUE
HeightSRCm_INT	qt	Baseline_Survey	Vitals	What is your height? (cm, inv-normal transformed)	17_29041115-29263700	EUR,AFR	4	1	1	rs8064245	0.972767	29134570	C,G	G,C	0.7157,0.7859	0.0572764,-0.0301505	0.00294541,0.00762299	83.5017,4.11651	19.4459854485454,-3.95520655280933	CRLF3	rs8064245	0.972767	0.972767	1	|ABC=1			0	1	0.680603	NA	0.0863055	0.00396829	NA	TRUE	FALSE	FALSE	FALSE	FALSE	FALSE	FALSE	TRUE	FALSE
HeightSRCm_INT	qt	Baseline_Survey	Vitals	What is your height? (cm, inv-normal transformed)	17_31447696-31481039	EUR,AFR	1	1	1	rs7213961	1	31467933	A,A	G,G	0.7187,0.5719	0.0199082,-0.00123612	0.00295489,0.00631953	10.7924,0.0731842	6.73737431850255,-0.195603154032025	CCL2	rs7213961	1	1	1	|ABC=1			0	1	0.460904	NA	4.97887e-05	0.0198375	NA	TRUE	FALSE	FALSE	FALSE	FALSE	FALSE	FALSE	TRUE	FALSE
HeightSRCm_INT	qt	Baseline_Survey	Vitals	What is your height? (cm, inv-normal transformed)	17_36913807-36968221	EUR,AFR	1	2	0.987988	rs1043515	0.940827	36922196	G,A	A,G	0.5666,0.7595	0.0459215,-0.00167585	0.00268112,0.00731637	65.0353,0.0868081	17.1277302023035,-0.229054845503986	PIP4K2B	rs1043515,rs2075060	0.940827,0.059173	1	0.8,0.8	|Exon=1,|Exon=1			0	1	0.823227	NA	0.0701778	0.0138272	NA	TRUE	TRUE	FALSE	TRUE	FALSE	FALSE	FALSE	TRUE	TRUE
HeightSRCm_INT	qt	Baseline_Survey	Vitals	What is your height? (cm, inv-normal transformed)	17_36913807-36968221	EUR,AFR	2	2	0.998101	rs8592	0.537547	36958065	G,A	A,G	0.502,0.96823	0.0321416,0.0847732	0.00265725,0.0178287	32.9541,5.70209	12.0958133408599,4.75487276133425	CWC25	rs8592	0.537547	0.537547	0.8	|Exon=1	rs7219007	0.461029	0.461029	0.952539	0.999705	NA	0.0701778	0.0138272	NA	TRUE	TRUE	FALSE	TRUE	FALSE	FALSE	FALSE	TRUE	TRUE
HeightSRCm_INT	qt	Baseline_Survey	Vitals	What is your height? (cm, inv-normal transformed)	17_36913807-36968221	EUR,AFR	3	5	0.670234	rs228279	0.430255	36918350	T,T	C,C	0.7684,0.6626	0.0398732,0.00741734	0.00314946,0.00661331	36.0083,0.581628	9.34306410900453,1.30679417354821	PIP4K2B	rs228294,rs228289,rs228287,rs228290	0.276401,0.201296,0.0289061,0.0222163	0.528819	1,1,1,1	|Exon=1,|Exon=1,|Exon=1,|Exon=1	rs228279	0.430255	0.430255	0.983334	0.182752	NA	0.0701778	0.0138272	NA	TRUE	FALSE	FALSE	FALSE	FALSE	FALSE	FALSE	TRUE	FALSE
HeightSRCm_INT	qt	Baseline_Survey	Vitals	What is your height? (cm, inv-normal transformed)	17_3948495-4143697	EUR,AFR	1	1	1	rs747360	0.999866	4005521	G,G	A,A	0.92545,0.991679	-0.041408,-0.0371129	0.00505823,0.0344226	15.5694,0.551347	-8.18626278362194,-1.07815504929901	ZZEF1	rs747360	0.999866	0.999866	0.655	|EpiMap=1			0	1	0.340768	NA	0.0461869	0.041211	NA	TRUE	FALSE	FALSE	FALSE	FALSE	FALSE	FALSE	TRUE	FALSE
HeightSRCm_INT	qt	Baseline_Survey	Vitals	What is your height? (cm, inv-normal transformed)	17_3948495-4143697	EUR,AFR	2	4	0.966155	rs79366918	0.356987	3976901	T,T	C,C	0.91252,0.97579	0.0245713,0.0393487	0.00470244,0.0203443	6.75956,1.27494	5.22522350099098,1.93413880054856	ZZEF1	rs79366918,rs78806449,rs7218702,rs75669552	0.356987,0.331574,0.216496,0.0553159	0.960373	0.923,0.93,0.93,1	|Promoter=1|EpiMap=1,|Exon=1,|Promoter=1,|Promoter=1			0	1	0.632486	NA	0.0461869	0.041211	NA	TRUE	FALSE	FALSE	FALSE	FALSE	FALSE	FALSE	TRUE	FALSE
HeightSRCm_INT	qt	Baseline_Survey	Vitals	What is your height? (cm, inv-normal transformed)	17_40257163-40300126	EUR,AFR	1	12	0.707564	rs2074163	0.802507	40270957	G,A	A,G	0.8201,0.7693	-0.0210701,0.0523091	0.003459,0.00742242	8.95105,11.7394	-6.09138479329286,7.04744544232205	DHX58	rs2074163,rs2074165,rs2277621,rs1557746,rs1557745,rs2074166,rs2158067	0.802507,0.0209412,0.015182,0.0119781,0.0118959,0.0114548,0.0107864	0.884745	1,1,1,1,1,1,1	|GTeX_Finemapped=1|eQTLGen_Finemapped=1,|ABC=1,|Exon=1|GTeX_Finemapped=1|ABC=1,|Promoter=1|GTeX_Finemapped=1|ABC=1,|Promoter=1|GTeX_Finemapped=1|ABC=1,|GTeX_Finemapped=1|ABC=1,|Promoter=1	rs12952244,rs2074164,rs35478347,rs4796771,rs4796772	0.00711681,0.0157081,0.0263265,0.0136562,0.00745478	0.0702624	0.997778	0.999996	NA	0.0188132	0.0114113	NA	TRUE	TRUE	FALSE	TRUE	FALSE	FALSE	FALSE	TRUE	TRUE
HeightSRCm_INT	qt	Baseline_Survey	Vitals	What is your height? (cm, inv-normal transformed)	17_40257163-40300126	EUR,AFR	2	2	0.941336	rs1557744	0.859116	40261284	G,G	A,A	0.7883,0.990923	0.02274,0.172289	0.00325232,0.0329706	11.5668,6.76031	6.99193191321887,5.22553426385932	DHX58	rs1557744	0.859116	0.859116	0.755	|Exon=1	rs2883233	0.140884	0.140884	1	0.996384	NA	0.0188132	0.0114113	NA	TRUE	TRUE	FALSE	TRUE	FALSE	FALSE	FALSE	TRUE	TRUE
HeightSRCm_INT	qt	Baseline_Survey	Vitals	What is your height? (cm, inv-normal transformed)	17_42667406-42762602	EUR,AFR	1	3	0.92343	rs36135500	0.900171	42676422	T,G	G,T	0.5099,0.96596	-0.0229518,0.138579	0.00265775,0.0172442	17.2342,15.0332	-8.63580095945819,8.03626726667517	C17orf104	rs36135500,rs4793140,rs12450654	0.900171,0.0305441,0.0258692	0.956584	1,1,1	|GTeX_Finemapped=1,|GTeX_Finemapped=1,|GTeX_Finemapped=1			0	0.297037	1	NA	0.0318919	0.109142	NA	FALSE	FALSE	FALSE	FALSE	FALSE	FALSE	FALSE	FALSE	FALSE
HeightSRCm_INT	qt	Baseline_Survey	Vitals	What is your height? (cm, inv-normal transformed)	17_42667406-42762602	EUR,AFR	2	1	1	rs77416189	0.997246	42745180	A,NA	G,NA	0.97018,NA	-0.0449651,NA	0.00781123,NA	8.06604,NA	-5.75646857153099,NA	C17orf104	rs77416189	0.997246	0.997246	0.93	|Exon=1			0	1	0.5	NA	0.0318919	0.109142	NA	TRUE	FALSE	FALSE	FALSE	FALSE	FALSE	FALSE	TRUE	FALSE
HeightSRCm_INT	qt	Baseline_Survey	Vitals	What is your height? (cm, inv-normal transformed)	17_42667406-42762602	EUR,AFR	3	15	0.989682	rs8081832	0.13303	42720647	T,C	C,T	0.5984,0.6944	-0.0285211,0.0212751	0.00271023,0.00678791	25.1717,2.76374	-10.5234980057043,3.13426371298382	CCDC43	rs8081832,rs8081827,rs6503395,rs8077263	0.13303,0.12457,0.0806579,0.0773278	0.415586	1,1,1,1	|ABC=1,|ABC=1,|ABC=1,|ABC=1	rs11079274,rs11654384,rs3897487,rs7210213,rs7212713,rs8065760,rs8072668,rs8072790,rs8076622,rs8078154,rs8082296	0.10727,0.0145466,0.0544268,0.0778208,0.0321268,0.044296,0.0752713,0.0143187,0.0315745,0.0150706,0.08036	0.547082	1	0.307029	NA	0.0318919	0.109142	NA	TRUE	FALSE	FALSE	FALSE	FALSE	FALSE	FALSE	TRUE	FALSE
HeightSRCm_INT	qt	Baseline_Survey	Vitals	What is your height? (cm, inv-normal transformed)	17_42667406-42762602	EUR,AFR	4	1	1	rs117391590	0.998487	42759948	G,NA	A,NA	0.95825,NA	0.0510534,NA	0.0066425,NA	13.8183,NA	7.68587128340233,NA	LSM12	rs117391590	0.998487	0.998487	1	|GTeX_Finemapped=1			0	0.999792	0.499935	NA	0.0318919	0.109142	NA	TRUE	FALSE	FALSE	FALSE	FALSE	FALSE	FALSE	TRUE	FALSE
HeightSRCm_INT	qt	Baseline_Survey	Vitals	What is your height? (cm, inv-normal transformed)	17_44915265-44944828	EUR,AFR	1	1	1	rs7218180	1	44927975	C,A	A,C	0.7296,0.8419	-0.0239433,0.055855	0.00299126,0.0085708	14.9208,10.144	-8.00441954226647,6.51689457226863	WNT9B	rs7218180	1	1	1	|Promoter=1			0	1	1	NA	0.0402166	0.0889155	NA	TRUE	TRUE	FALSE	TRUE	FALSE	FALSE	FALSE	TRUE	TRUE
HeightSRCm_INT	qt	Baseline_Survey	Vitals	What is your height? (cm, inv-normal transformed)	17_46632679-46673724	EUR,AFR	1	1	1	rs4793944	0.999924	46667304	T,C	C,T	0.5268,0.94781	-0.0153486,0.126307	0.00266106,0.0140593	8.09538,18.5829	-5.76785190863791,8.98387544187833	HOXB-AS3	rs4793944	0.999924	0.999924	0.461	|Promoter=0.500			0	1	1	NA	0.0243755	0.105523	NA	TRUE	FALSE	FALSE	FALSE	FALSE	FALSE	FALSE	TRUE	FALSE
HeightSRCm_INT	qt	Baseline_Survey	Vitals	What is your height? (cm, inv-normal transformed)	17_46632679-46673724	EUR,AFR	2	1	1	rs11658253	1	46663861	C,NA	T,NA	0.9493,NA	-0.0529538,NA	0.00605611,NA	17.6473,NA	-8.7438636352378,NA	HOXB-AS3	rs11658253	1	1	1	|ABC=1			0	1	0.5	NA	0.0243755	0.105523	NA	TRUE	FALSE	FALSE	FALSE	FALSE	FALSE	FALSE	TRUE	FALSE
HeightSRCm_INT	qt	Baseline_Survey	Vitals	What is your height? (cm, inv-normal transformed)	17_46632679-46673724	EUR,AFR	3	1	1	rs189002158	0.997012	46633610	C,NA	T,NA	0.992048,NA	-0.104302,NA	0.0149587,NA	11.5073,NA	-6.97266473690896,NA	HOXB3	rs189002158	0.997012	0.997012	0.99	|Promoter=1			0	0.994609	0.499794	NA	0.0243755	0.105523	NA	TRUE	FALSE	FALSE	FALSE	FALSE	FALSE	FALSE	TRUE	FALSE
HeightSRCm_INT	qt	Baseline_Survey	Vitals	What is your height? (cm, inv-normal transformed)	17_46632679-46673724	EUR,AFR	4	1	1	rs187606459	0.963405	46672660	G,NA	A,NA	0.994036,NA	-0.10377,NA	0.0172556,NA	8.7416,NA	-6.01369990032221,NA	HOXB-AS3	rs187606459	0.963405	0.963405	0.498	|Promoter=1			0	0.941281	0.498308	NA	0.0243755	0.105523	NA	TRUE	FALSE	FALSE	FALSE	FALSE	FALSE	FALSE	TRUE	FALSE
HeightSRCm_INT	qt	Baseline_Survey	Vitals	What is your height? (cm, inv-normal transformed)	17_47320418-47461433	EUR,AFR	1	3	1	rs12940887	0.396649	47402807	C,C	T,T	0.6372,0.95159	0.0472933,0.0911859	0.0027633,0.0145688	64.9388,9.4117	17.1147902869757,6.25898495414859	ZNF652	rs12940887,rs62076439,rs9889262	0.396649,0.391975,0.210538	0.999162	1,1,1	|GTeX_Finemapped=1,|GTeX_Finemapped=1,|GTeX_Finemapped=1			0	1	0.993966	NA	0.0697845	0.0196194	NA	TRUE	TRUE	FALSE	TRUE	FALSE	FALSE	FALSE	TRUE	TRUE
HeightSRCm_INT	qt	Baseline_Survey	Vitals	What is your height? (cm, inv-normal transformed)	17_47320418-47461433	EUR,AFR	2	3	0.818404	rs35317317	0.638519	47450521	T,T	A,A	0.6262,0.98714	0.043982,0.22163	0.00274614,0.0277528	57.0046,14.8552	16.0159350943506,7.98586088610879	ZNF652	rs35317317	0.638519	0.638519	1	|GTeX_Finemapped=1	rs12950511,rs28397663	0.168345,0.193125	0.36147	0.12067	0.999995	NA	0.0697845	0.0196194	NA	FALSE	TRUE	FALSE	FALSE	FALSE	FALSE	FALSE	TRUE	FALSE
HeightSRCm_INT	qt	Baseline_Survey	Vitals	What is your height? (cm, inv-normal transformed)	17_48352870-48363134	EUR,AFR	1	2	0.994247	rs2950645	0.944226	48352870	G,G	A,A	0.7565,0.93343	-0.0208122,0.0312402	0.0030956,0.012544	10.75,1.89421	-6.72315544644011,2.49044961734694	TMEM92	rs2950645,rs2696291	0.944226,0.0553859	0.999612	1,1	|Promoter=1|ABC=1,|Promoter=1			0	1	0.164135	NA	0.250427	0.193082	NA	FALSE	FALSE	FALSE	FALSE	FALSE	FALSE	FALSE	FALSE	FALSE
HeightSRCm_INT	qt	Baseline_Survey	Vitals	What is your height? (cm, inv-normal transformed)	17_48352870-48363134	EUR,AFR	2	1	1	rs1969513	0.999999	48357300	A,C	C,A	0.8588,0.6997	0.00267783,0.037565	0.00381536,0.00682156	0.316259,7.43724	0.701855132936341,5.50680489506799	TMEM92	rs1969513	0.999999	0.999999	1	|Exon=1|eQTLGen_Finemapped=1|ABC=1			0	0.172489	1	NA	0.250427	0.193082	NA	FALSE	FALSE	FALSE	FALSE	FALSE	FALSE	FALSE	FALSE	FALSE
HeightSRCm_INT	qt	Baseline_Survey	Vitals	What is your height? (cm, inv-normal transformed)	17_49242036-49246726	EUR,AFR	1	2	1	rs4605213	0.607011	49244747	G,C	C,G	0.6521,0.9236	-0.020658,0.099279	0.00278943,0.0117714	12.8849,16.4758	-7.40581409105086,8.43391610173811	NME1-NME2	rs4605213,rs2041297	0.607011,0.343528	0.950539	0.931,0.93	|Promoter=1|ABC=1,|Promoter=1			0	1	1	NA	0.0210269	0.0254733	NA	TRUE	TRUE	FALSE	TRUE	FALSE	FALSE	FALSE	TRUE	TRUE
HeightSRCm_INT	qt	Baseline_Survey	Vitals	What is your height? (cm, inv-normal transformed)	17_52997371-53238871	EUR,AFR	1	3	0.997611	rs8064882	0.791527	53046209	C,C	T,T	0.7286,0.6415	-0.0216733,-0.0162438	0.00298779,0.0065204	12.3928,1.89516	-7.25395693807128,-2.49122753205325	STXBP4	rs8064882,rs12947685,rs17817950	0.791527,0.141225,0.0663929	0.999145	0.535,0.622,0.622	|Promoter=0.500|GTeX_Finemapped=1|ABC=0.500,|Promoter=0.500|GTeX_Finemapped=1|eQTLGen_Finemapped=1|ABC=0.500,|Promoter=0.500|GTeX_Finemapped=1|eQTLGen_Finemapped=1|ABC=0.500			0	1	0.196983	NA	0.0734633	0.0103579	NA	TRUE	FALSE	FALSE	FALSE	FALSE	FALSE	FALSE	TRUE	FALSE
HeightSRCm_INT	qt	Baseline_Survey	Vitals	What is your height? (cm, inv-normal transformed)	17_52997371-53238871	EUR,AFR	2	8	0.967879	rs244286	0.271751	53232594	G,G	A,A	0.5905,0.8283	0.0119657,0.0352639	0.00270186,0.0082916	5.02318,4.67581	4.42868986550006,4.25296685802499	HLF	rs244286,rs244288,rs244287,rs244289	0.271751,0.112008,0.0669395,0.0648817	0.51558	1,1,1,1	|ABC=1,|ABC=1,|ABC=1,|ABC=1	rs183618,rs244305,rs244306,rs244354	0.122446,0.124104,0.124104,0.0945307	0.465185	0.121869	0.993841	NA	0.0734633	0.0103579	NA	FALSE	TRUE	FALSE	FALSE	FALSE	FALSE	FALSE	TRUE	FALSE
HeightSRCm_INT	qt	Baseline_Survey	Vitals	What is your height? (cm, inv-normal transformed)	17_52997371-53238871	EUR,AFR	3	5	0.850931	rs12952523	0.902093	53044084	G,G	T,T	0.7833,0.98865	-0.0146201,0.0878557	0.00322482,0.0295188	5.23667,2.53494	-4.53361738019486,2.97626258519994	STXBP4	rs12952523	0.902093	0.902093	0.769	|eQTLGen_Finemapped=1	rs11870311,rs34047392,rs4573987,rs9904670	0.00811008,0.00748225,0.0232529,0.0149976	0.0538428	0.999604	0.704394	NA	0.0734633	0.0103579	NA	TRUE	FALSE	FALSE	FALSE	FALSE	FALSE	FALSE	TRUE	FALSE
HeightSRCm_INT	qt	Baseline_Survey	Vitals	What is your height? (cm, inv-normal transformed)	17_53637739-53737419	EUR,AFR	1	4	0.601131	rs986959	0.705643	53665805	T,C	C,T	0.7744,0.8449	0.0017013,0.0597132	0.00317868,0.00863791	0.227315,11.3235	0.53522216769225,6.91292222308406	TMEM100	rs986959,rs7222882,rs12945633	0.705643,0.138872,0.0545546	0.89907	1,0.655,0.655	|EpiMap=1,|EpiMap=1,|EpiMap=1	rs7222572	0.08107	0.08107	0.371349	0.998952	NA	0.0165686	0.0737618	NA	FALSE	TRUE	FALSE	FALSE	FALSE	FALSE	FALSE	TRUE	FALSE
HeightSRCm_INT	qt	Baseline_Survey	Vitals	What is your height? (cm, inv-normal transformed)	17_53637739-53737419	EUR,AFR	2	1	1	rs12603916	0.999991	53646029	T,A	A,T	0.7634,0.8722	0.0037539,0.0658678	0.00312619,0.00936578	0.638588,11.6938	1.20079073888663,7.03281520599459	TMEM100	rs12603916	0.999991	0.999991	1	|EpiMap=1			0	0.993111	0.999998	NA	0.0165686	0.0737618	NA	TRUE	TRUE	FALSE	TRUE	FALSE	FALSE	FALSE	TRUE	TRUE
HeightSRCm_INT	qt	Baseline_Survey	Vitals	What is your height? (cm, inv-normal transformed)	17_53637739-53737419	EUR,AFR	3	2	0.99008	rs16956153	0.841909	53713464	T,C	C,T	0.94334,0.6755	-0.0178161,0.0385342	0.00574681,0.00667878	2.71353,8.09996	-3.10017209547558,5.76964655221463	TMEM100	rs16956153,rs1426751	0.841909,0.154318	0.996227	1,1	|EpiMap=1,|EpiMap=1			0	0.9921	0.997424	NA	0.0165686	0.0737618	NA	TRUE	TRUE	FALSE	TRUE	FALSE	FALSE	FALSE	TRUE	TRUE
HeightSRCm_INT	qt	Baseline_Survey	Vitals	What is your height? (cm, inv-normal transformed)	17_54839652-54937903	EUR,AFR	1	5	1	rs17202	0.208261	54859188	A,A	C,C	0.6352,0.8495	-0.0475038,0.00145053	0.00276005,0.00874515	65.66,0.0613495	-17.2112099418489,0.165866794737655	C17orf67	rs17202,rs17760596,rs11079259,rs17760585,rs36126139	0.208261,0.204757,0.195636,0.195636,0.195636	0.999926	1,1,1,1,1	|EpiMap=1,|EpiMap=1|ABC=1,|EpiMap=1,|ABC=1,|EpiMap=1|ABC=1			0	1	0.201791	NA	0.0357329	0.00566716	NA	TRUE	FALSE	FALSE	FALSE	FALSE	FALSE	FALSE	TRUE	FALSE
HeightSRCm_INT	qt	Baseline_Survey	Vitals	What is your height? (cm, inv-normal transformed)	17_54839652-54937903	EUR,AFR	2	5	0.988057	rs1040261	0.685445	54913571	G,G	T,T	0.7117,0.528	-0.0150447,-0.0234791	0.00293311,0.00626368	6.53626,3.74977	-5.12926552362509,-3.74845138959845	DGKE	rs1040261,rs9899453,rs3760158	0.685445,0.0498291,0.0407755	0.77605	1,0.655,1	|Exon=1,|EpiMap=1,|Exon=1	rs4794672,rs7223066	0.0318582,0.160303	0.192161	1	1	NA	0.0357329	0.00566716	NA	TRUE	TRUE	FALSE	TRUE	FALSE	FALSE	FALSE	TRUE	TRUE
HeightSRCm_INT	qt	Baseline_Survey	Vitals	What is your height? (cm, inv-normal transformed)	17_54839652-54937903	EUR,AFR	3	1	1	rs34018425	0.977037	54856752	G,G	C,C	0.8091,0.93116	-0.0523845,0.014926	0.00338061,0.0123505	53.4298,0.644277	-15.4955762421575,1.20853406744666	C17orf67	rs34018425	0.977037	0.977037	1	|EpiMap=1			0	1	0.230113	NA	0.0357329	0.00566716	NA	TRUE	FALSE	FALSE	FALSE	FALSE	FALSE	FALSE	TRUE	FALSE
HeightSRCm_INT	qt	Baseline_Survey	Vitals	What is your height? (cm, inv-normal transformed)	17_55506013-56006013	EUR,AFR	1	1	1	rs62058156	0.999998	55743742	T,T	G,G	0.6918,0.8366	0.02166,0.0262374	0.00287735,0.00845731	13.2872,2.71669	7.52775991798009,3.10233395725118	EPX	rs62058156	0.999998	0.999998	1	|EpiMap=1			0	1	0.476006	NA	0.351783	0.323117	NA	FALSE	FALSE	FALSE	FALSE	FALSE	FALSE	FALSE	FALSE	FALSE
HeightSRCm_INT	qt	Baseline_Survey	Vitals	What is your height? (cm, inv-normal transformed)	17_55506013-56006013	EUR,AFR	2	1	1	rs9896379	0.996274	55740154	T,T	C,C	0.94135,0.6195	0.0316836,-0.0100693	0.00565444,0.0064405	7.67716,0.928303	5.60331350230969,-1.56343451595373	MRPS23	rs9896379	0.996274	0.996274	0.655	|EpiMap=1			0	1	0.136523	NA	0.351783	0.323117	NA	FALSE	FALSE	FALSE	FALSE	FALSE	FALSE	FALSE	FALSE	FALSE
HeightSRCm_INT	qt	Baseline_Survey	Vitals	What is your height? (cm, inv-normal transformed)	17_55506013-56006013	EUR,AFR	3	1	1	rs7209654	0.990253	55939460	G,T	T,G	0.837,0.7821	0.0104895,0.0516812	0.00359702,0.00757456	2.45053,11.0498	2.91616393570233,6.8229969793625	CUEDC1	rs7209654	0.990253	0.990253	0.99	|Exon=1			0	0.987511	0.998846	NA	0.351783	0.323117	NA	FALSE	FALSE	FALSE	FALSE	FALSE	FALSE	FALSE	FALSE	FALSE
HeightSRCm_INT	qt	Baseline_Survey	Vitals	What is your height? (cm, inv-normal transformed)	17_57592715-57791844	EUR,AFR	1	5	0.994388	rs9913684	0.803934	57691502	A,G	G,A	0.7614,0.90091	-0.0216544,0.0773925	0.00311715,0.0104655	11.4277,12.8495	-6.94685850857354,7.39501218288663	DHX40	rs9913684,rs7209369,rs2697388,rs6503929,rs9909087	0.803934,0.0537173,0.0461954,0.0433453,0.00866792	0.95586	1,1,1,1,1	|GTeX_Finemapped=1,|GTeX_Finemapped=1,|Promoter=1|GTeX_Finemapped=1,|GTeX_Finemapped=1,|GTeX_Finemapped=1			0	1	0.998745	NA	0.107261	0.0790124	NA	FALSE	TRUE	FALSE	FALSE	FALSE	FALSE	FALSE	TRUE	FALSE
HeightSRCm_INT	qt	Baseline_Survey	Vitals	What is your height? (cm, inv-normal transformed)	17_57592715-57791844	EUR,AFR	2	1	1	rs12325879	0.953202	57627786	T,C	C,T	0.6551,0.96142	-0.00899928,0.123378	0.00279511,0.016236	2.89162,13.5253	-3.21965146273313,7.5990391722099	DHX40	rs12325879	0.953202	0.953202	1	|GTeX_Finemapped=1			0	0.999355	0.999942	NA	0.107261	0.0790124	NA	FALSE	TRUE	FALSE	FALSE	FALSE	FALSE	FALSE	TRUE	FALSE
HeightSRCm_INT	qt	Baseline_Survey	Vitals	What is your height? (cm, inv-normal transformed)	17_58178790-59087808	EUR,AFR	1	1	1	rs345187	0.99135	58233516	A,G	G,A	0.92843,0.7678	0.0106143,0.0569622	0.00515418,0.00740563	1.40386,13.8382	2.05935764757925,7.69174263364494	CA4	rs345187	0.99135	0.99135	1	|GTeX_Finemapped=1|EpiMap=1			0	0.189011	0.999761	NA	0.319515	0.0771636	NA	FALSE	TRUE	FALSE	FALSE	FALSE	FALSE	FALSE	TRUE	FALSE
HeightSRCm_INT	qt	Baseline_Survey	Vitals	What is your height? (cm, inv-normal transformed)	17_58178790-59087808	EUR,AFR	2	8	0.971929	rs2627910	0.276325	58245114	T,C	C,T	0.96223,0.7194	0.0261576,0.0456318	0.00696925,0.00695966	3.75812,10.2593	3.75328765649101,6.55661339778093	CA4	rs2627910,rs345176,rs345163,rs345160,rs9891296	0.276325,0.209944,0.118243,0.0998017,0.0466401	0.750954	1,1,0.978,1,1	|EpiMap=1|ABC=1,|eQTLGen_Finemapped=1,|Exon=1|eQTLGen_Finemapped=1|ABC=1,|eQTLGen_Finemapped=1,|eQTLGen_Finemapped=1	rs2877993,rs7219383,rs8073075	0.0561529,0.0511356,0.11869	0.225978	0.988059	0.999781	NA	0.319515	0.0771636	NA	FALSE	TRUE	FALSE	FALSE	FALSE	FALSE	FALSE	TRUE	FALSE
HeightSRCm_INT	qt	Baseline_Survey	Vitals	What is your height? (cm, inv-normal transformed)	17_59489893-59498250	EUR,AFR	1	7	0.987767	rs9892365	0.365013	59491384	G,G	A,A	0.6839,0.8502	-0.0814442,-0.0197348	0.00285753,0.00876195	177.951,1.61437	-28.5016080321116,-2.25232967547178	TBX2	rs9892365,rs757608,rs8064243,rs7214743	0.365013,0.230997,0.11138,0.0272692	0.734659	0.882,1,0.882,1	|GTeX_Finemapped=1,|GTeX_Finemapped=1,|GTeX_Finemapped=1,|GTeX_Finemapped=1	rs1076392,rs758598,rs758599	0.0743316,0.0793665,0.087147	0.240845	1	0.261878	NA	0.0624442	0.00302617	NA	TRUE	FALSE	FALSE	FALSE	FALSE	FALSE	FALSE	TRUE	FALSE
HeightSRCm_INT	qt	Baseline_Survey	Vitals	What is your height? (cm, inv-normal transformed)	17_59489893-59498250	EUR,AFR	2	2	0.995144	rs10853031	0.780301	59497487	G,C	C,G	0.6024,0.91831	-0.0724293,0.0482498	0.00271477,0.0114166	156.092,4.62416	-26.6797187238698,4.22628453304837	TBX4	rs10853031,rs11868532	0.780301,0.219699	1	1,0.655	|EpiMap=1,|EpiMap=1			0	1	0.997796	NA	0.0624442	0.00302617	NA	TRUE	TRUE	FALSE	TRUE	FALSE	FALSE	FALSE	TRUE	TRUE
HeightSRCm_INT	qt	Baseline_Survey	Vitals	What is your height? (cm, inv-normal transformed)	17_60459666-60533475	EUR,AFR	1	2	0.901953	rs1057546	0.902052	60530697	G,A	A,G	0.90557,0.8865	-0.00711783,0.0669078	0.00454342,0.0098578	0.931061,10.9421	-1.5666238208222,6.78729533973098	MRC2	rs1057546	0.902052	0.902052	0.655	|EpiMap=1	rs7218749	0.0979473	0.0979473	0.831937	1	NA	0.0271595	0.0124414	NA	TRUE	TRUE	FALSE	TRUE	FALSE	FALSE	FALSE	TRUE	TRUE
HeightSRCm_INT	qt	Baseline_Survey	Vitals	What is your height? (cm, inv-normal transformed)	17_60459666-60533475	EUR,AFR	2	1	1	rs12450901	0.999999	60485723	G,G	A,A	0.7127,0.98033	-0.0186246,0.0330583	0.00293615,0.022518	9.64779,0.847464	-6.34320453655297,1.46808331112887	MRC2	rs12450901	0.999999	0.999999	1	|GTeX_Finemapped=1			0	0.999998	0.593911	NA	0.0271595	0.0124414	NA	TRUE	FALSE	FALSE	FALSE	FALSE	FALSE	FALSE	TRUE	FALSE
HeightSRCm_INT	qt	Baseline_Survey	Vitals	What is your height? (cm, inv-normal transformed)	17_60459666-60533475	EUR,AFR	3	1	1	rs61764063	0.980945	60469289	T,NA	C,NA	0.98807,NA	-0.0600144,NA	0.0122373,NA	6.0278,NA	-4.90421906793165,NA	EFCAB3	rs61764063	0.980945	0.980945	1	|Exon=1			0	0.952914	0.487124	NA	0.0271595	0.0124414	NA	TRUE	FALSE	FALSE	FALSE	FALSE	FALSE	FALSE	TRUE	FALSE
HeightSRCm_INT	qt	Baseline_Survey	Vitals	What is your height? (cm, inv-normal transformed)	17_62003810-62018773	EUR,AFR	1	2	1	rs2320125	0.942524	62008318	C,C	T,T	0.6521,0.7504	0.0623841,0.0570431	0.00278943,0.00722518	110.059,14.5373	22.3644615566621,7.89504206123584	CD79B	rs2320125,rs2005132	0.942524,0.0444918	0.987016	1,1	|Promoter=1|GTeX_Finemapped=1|ABC=1,|Promoter=1|GTeX_Finemapped=1|ABC=1			0	1	1	NA	0.112403	0.0562053	NA	FALSE	TRUE	FALSE	FALSE	FALSE	FALSE	FALSE	TRUE	FALSE
HeightSRCm_INT	qt	Baseline_Survey	Vitals	What is your height? (cm, inv-normal transformed)	17_62003810-62018773	EUR,AFR	2	2	0.995061	rs9902761	0.922553	62010627	A,A	G,G	0.7445,0.6649	-0.0679816,-0.0335322	0.00304629,0.00662448	109.59,6.38175	-22.3161944529247,-5.06186145931454	CD79B	rs9902761,rs9893518	0.922553,0.0515194	0.974072	1,1	|Promoter=1,|Promoter=1|ABC=1			0	1	0.588838	NA	0.112403	0.0562053	NA	FALSE	FALSE	FALSE	FALSE	FALSE	FALSE	FALSE	FALSE	FALSE
HeightSRCm_INT	qt	Baseline_Survey	Vitals	What is your height? (cm, inv-normal transformed)	17_62003810-62018773	EUR,AFR	3	1	1	rs3815358	0.99996	62010270	G,A	A,G	0.6471,0.8979	0.0595953,0.0244896	0.00278027,0.0103274	101.201,1.75143	21.4350764494096,2.37132288862637	CD79B	rs3815358	0.99996	0.99996	1	|Promoter=1|GTeX_Finemapped=1|ABC=1|Cicero=1			0	1	0.981713	NA	0.112403	0.0562053	NA	FALSE	TRUE	FALSE	FALSE	FALSE	FALSE	FALSE	TRUE	FALSE
HeightSRCm_INT	qt	Baseline_Survey	Vitals	What is your height? (cm, inv-normal transformed)	17_65825248-66098154	EUR,AFR	1	15	0.987011	rs6504576	0.138996	66034476	T,T	C,C	0.7286,0.8926	-0.039731,0.00294454	0.00298779,0.0100992	39.6228,0.113159	-13.295914371492,0.263041627059569	KPNA2	rs75236169,rs7214869,rs12752,rs62084683,rs35594666,rs7503834,rs62084696	0.134207,0.121238,0.11883,0.0577643,0.024837,0.022171,0.0207177	0.499765	0.931,0.922,0.931,1,1,0.931,0.93	|Promoter=1|ABC=1,|Exon=1|ABC=1,|Exon=1|ABC=1,|Exon=1|ABC=1,|ABC=1,|Promoter=1|EpiMap=1,|Exon=1	rs62084675,rs62084679,rs62084691,rs6504574,rs6504576,rs7211282,rs7405743,rs7406031	0.0454094,0.0463394,0.097671,0.0356811,0.138996,0.0463886,0.00849889,0.0397254	0.45871	1	0.246187	NA	0.0773838	0.0279799	NA	TRUE	FALSE	FALSE	FALSE	FALSE	FALSE	FALSE	TRUE	FALSE
HeightSRCm_INT	qt	Baseline_Survey	Vitals	What is your height? (cm, inv-normal transformed)	17_65825248-66098154	EUR,AFR	2	15	0.965491	rs12451721	0.455913	65939075	G,G	A,A	0.7853,0.96596	-0.0428018,-0.0285951	0.00323568,0.0172442	39.2188,1.01203	-13.2280695247985,-1.65824451119797	KPNA2	rs12451721,rs59956089	0.455913,0.0245984	0.480511	1,1	|EpiMap=1,|GTeX_Finemapped=1	rs12452511,rs12600941,rs12602556,rs12602655,rs1976052,rs62084208,rs6504555,rs7216064,rs7223357,rs7223813,rs8071463,rs8079291,rs8079754	0.0412484,0.0452101,0.0184427,0.121272,0.0234532,0.018455,0.0399079,0.0225874,0.0223742,0.0222887,0.040572,0.0215317,0.0337517	0.471095	1	0.364509	NA	0.0773838	0.0279799	NA	TRUE	FALSE	FALSE	FALSE	FALSE	FALSE	FALSE	TRUE	FALSE
HeightSRCm_INT	qt	Baseline_Survey	Vitals	What is your height? (cm, inv-normal transformed)	17_65825248-66098154	EUR,AFR	3	3	0.989408	rs4468667	0.471034	65903629	A,G	G,A	0.6899,0.9652	-0.0282596,0.0679465	0.00287247,0.0170616	22.1126,4.16612	-9.83808360052498,3.98242251605946	BPTF	rs4468667,rs12947658,rs11650332	0.471034,0.351476,0.129412	0.951922	1,1,1	|GTeX_Finemapped=1,|GTeX_Finemapped=1,|GTeX_Finemapped=1			0	1	0.997776	NA	0.0773838	0.0279799	NA	TRUE	TRUE	FALSE	TRUE	FALSE	FALSE	FALSE	TRUE	TRUE
HeightSRCm_INT	qt	Baseline_Survey	Vitals	What is your height? (cm, inv-normal transformed)	17_69899334-69948543	EUR,AFR	1	2	1	rs4793389	0.5	69917917	C,A	A,C	0.7445,0.5083	-0.0474707,0.0177281	0.00304629,0.00625471	54.023,2.33802	-15.5831191383617,2.83436002628419	LINC01152	rs4793389,rs7213096	0.5,0.5	1	1,1	|ABC=1,|ABC=1			0	1	0.799557	NA	0.0116334	6.4741e-09	NA	TRUE	FALSE	FALSE	FALSE	FALSE	FALSE	FALSE	TRUE	FALSE
HeightSRCm_INT	qt	Baseline_Survey	Vitals	What is your height? (cm, inv-normal transformed)	17_7329134-7437665	EUR,AFR	1	12	0.990422	rs7210292	0.285697	7380305	G,G	T,T	0.8171,0.7761	-0.0609449,-0.0387321	0.0034368,0.00750121	69.6324,6.61539	-17.7330365456238,-5.16344696388983	ZBTB4	rs7210292,rs4796420,rs66616380,rs4796422,rs4796421,rs7216801,rs59665520,rs111259369	0.285697,0.152269,0.130486,0.122084,0.109336,0.00948489,0.0092536,0.00882424	0.827435	0.798,0.721,0.721,0.721,0.721,0.47,0.98,0.913	|GTeX_Finemapped=1,|GTeX_Finemapped=1,|GTeX_Finemapped=1,|GTeX_Finemapped=1,|GTeX_Finemapped=1,|Promoter=0.500|ABC=1,|Promoter=1,|Promoter=1	rs6503022,rs7222404,rs8075007,rs9891297	0.0974626,0.0092536,0.0117836,0.0092536	0.127753	1	0.999999	NA	0.157109	0.0237487	NA	FALSE	TRUE	FALSE	FALSE	FALSE	FALSE	FALSE	TRUE	FALSE
HeightSRCm_INT	qt	Baseline_Survey	Vitals	What is your height? (cm, inv-normal transformed)	17_7329134-7437665	EUR,AFR	2	1	1	rs8753	1	7417640	C,NA	T,NA	0.98111,NA	-0.105272,NA	0.00975943,NA	26.4003,NA	-10.7866955344728,NA	POLR2A	rs8753	1	1	0.914	|Exon=1			0	1	0.5	NA	0.157109	0.0237487	NA	FALSE	FALSE	FALSE	FALSE	FALSE	FALSE	FALSE	FALSE	FALSE
HeightSRCm_INT	qt	Baseline_Survey	Vitals	What is your height? (cm, inv-normal transformed)	17_7329134-7437665	EUR,AFR	3	1	1	rs7213878	1	7413057	T,C	C,T	0.7654,0.5825	0.028905,0.000304424	0.00313539,0.00634076	19.5229,0.0169569	9.21894883890042,0.0480106485657871	SENP3	rs7213878	1	1	1	|GTeX_Finemapped=1			0	1	0.16774	NA	0.157109	0.0237487	NA	FALSE	FALSE	FALSE	FALSE	FALSE	FALSE	FALSE	FALSE	FALSE
HeightSRCm_INT	qt	Baseline_Survey	Vitals	What is your height? (cm, inv-normal transformed)	17_7329134-7437665	EUR,AFR	4	1	1	rs34280588	0.999997	7337488	T,C	C,T	0.5636,0.7738	0.0288944,-0.0253104	0.00267899,0.00747406	26.3949,3.14992	10.7855572435881,-3.38643254134968	C17orf74	rs34280588	0.999997	0.999997	1	|GTeX_Finemapped=1			0	1	0.388204	NA	0.157109	0.0237487	NA	FALSE	FALSE	FALSE	FALSE	FALSE	FALSE	FALSE	FALSE	FALSE
HeightSRCm_INT	qt	Baseline_Survey	Vitals	What is your height? (cm, inv-normal transformed)	17_7329134-7437665	EUR,AFR	5	1	1	rs530436279	0.999957	7359357	T,NA	G,NA	0.94235,NA	0.0356792,NA	0.00570024,NA	9.41245,NA	6.25924522476247,NA	CHRNB1	rs530436279	0.999957	0.999957	1	|Promoter=1|ABC=1			0	1	0.499954	NA	0.157109	0.0237487	NA	FALSE	FALSE	FALSE	FALSE	FALSE	FALSE	FALSE	FALSE	FALSE
HeightSRCm_INT	qt	Baseline_Survey	Vitals	What is your height? (cm, inv-normal transformed)	17_73308722-73417662	EUR,AFR	1	12	1	rs6501786	0.13959	73378775	A,T	T,A	0.828,0.8699	0.0460228,-0.0082457	0.00352063,0.00929489	38.3244,0.425953	12.9572264055013,-2.39796051833655	KIAA0195	rs4789184,rs4789185,rs7211915	0.135096,0.128193,0.103033	0.366322	1,1,1	|EpiMap=1,|EpiMap=1,|EpiMap=1	rs12943902,rs4788889,rs4788890,rs4789183,rs6501786,rs8081927,rs9892325,rs9901434,rs9909076	0.0191714,0.0855384,0.0306152,0.10277,0.13959,0.0388237,0.0361997,0.0306152,0.103033	0.586357	1	0.503286	NA	0.0556909	0.0264099	NA	TRUE	FALSE	FALSE	FALSE	FALSE	FALSE	FALSE	TRUE	FALSE
HeightSRCm_INT	qt	Baseline_Survey	Vitals	What is your height? (cm, inv-normal transformed)	17_73308722-73417662	EUR,AFR	2	3	0.776369	rs1978764	0.57946	73414974	G,G	A,A	0.97416,0.8245	0.084797,0.00656612	0.00837409,0.00822022	23.3735,0.372204	10.1261151958004,0.798776675076823	MIF4GD	rs1978764	0.57946	0.57946	1	|Cicero=1	rs112538132,rs76339279	0.0956346,0.314343	0.409978	1	0.242332	NA	0.0556909	0.0264099	NA	TRUE	FALSE	FALSE	FALSE	FALSE	FALSE	FALSE	TRUE	FALSE
HeightSRCm_INT	qt	Baseline_Survey	Vitals	What is your height? (cm, inv-normal transformed)	17_73308722-73417662	EUR,AFR	3	2	1	rs7225542	0.613936	73364602	C,C	A,A	0.8767,0.97428	-0.028303,0.00543299	0.00404103,0.0197533	11.6039,0.106081	-7.00390741964301,0.275042144856809	CDR2L	rs7225542,rs55984975	0.613936,0.336275	0.950211	0.798,1	|GTeX_Finemapped=1,|GTeX_Finemapped=1			0	0.970524	0.282252	NA	0.0556909	0.0264099	NA	TRUE	FALSE	FALSE	FALSE	FALSE	FALSE	FALSE	TRUE	FALSE
HeightSRCm_INT	qt	Baseline_Survey	Vitals	What is your height? (cm, inv-normal transformed)	17_76661269-76833916	EUR,AFR	1	49	0.866633	rs6501249	0.0374487	76783642	G,A	A,G	0.5477,0.5083	-0.029366,0.0149494	0.00266941,0.00625471	27.4223,1.77356	-11.0009327903919,2.39010281851597	USP36	rs6501249,rs62075587,rs11077397,rs867596,rs12604076,rs1044486,rs8076588,rs62075585,rs8073626,rs9900681,rs9903007,rs7224711,rs3936118,rs2306527,rs7216968,rs1057040,rs11657360,rs1384367,rs17736494,rs7213123,rs17657767,rs7502213,rs55779573,rs3088040,rs8079153,rs2306526,rs9302885,rs2010806	0.0374487,0.034995,0.0349455,0.0348124,0.0331963,0.0293864,0.0280404,0.0277193,0.0276442,0.0268155,0.0248805,0.0223306,0.0220433,0.021957,0.018848,0.0181875,0.0170535,0.01688,0.0166683,0.0133179,0.0133046,0.0129427,0.00996093,0.00801347,0.00798508,0.00763913,0.00698319,0.00597237	0.579972	0.906,0.798,1,0.798,1,0.983,0.798,0.721,0.798,1,1,0.721,1,0.798,1,0.983,1,0.798,0.798,1,1,1,0.882,0.93,1,0.798,1,0.721	|Exon=1,|GTeX_Finemapped=1,|Promoter=1|GTeX_Finemapped=1,|GTeX_Finemapped=1,|GTeX_Finemapped=1,|Exon=1|GTeX_Finemapped=1,|GTeX_Finemapped=1,|GTeX_Finemapped=1,|GTeX_Finemapped=1,|GTeX_Finemapped=1|eQTLGen_Finemapped=1,|GTeX_Finemapped=1,|GTeX_Finemapped=1,|GTeX_Finemapped=1,|GTeX_Finemapped=1,|GTeX_Finemapped=1,|Exon=1|GTeX_Finemapped=1,|GTeX_Finemapped=1,|GTeX_Finemapped=1,|GTeX_Finemapped=1,|GTeX_Finemapped=1,|GTeX_Finemapped=1,|GTeX_Finemapped=1,|GTeX_Finemapped=1,|Exon=1,|GTeX_Finemapped=1,|GTeX_Finemapped=1,|Exon=1|GTeX_Finemapped=1,|GTeX_Finemapped=1	rs10512617,rs11077394,rs1126615,rs11650046,rs12449669,rs1384366,rs1552173,rs1871935,rs2889479,rs3936523,rs6501238,rs7207392,rs7208918,rs7210036,rs7215260,rs7218647,rs7221601,rs8070990,rs8079047,rs8182269,rs9903063	0.00692973,0.0178912,0.0174005,0.0302309,0.0230519,0.0195304,0.00780544,0.00889703,0.0287781,0.0121088,0.0262755,0.0176455,0.0303962,0.023569,0.00615467,0.0229986,0.0152423,0.0070743,0.0254011,0.0081137,0.0175445	0.373039	0.997819	0.253289	NA	0.113487	0.0479435	NA	FALSE	FALSE	FALSE	FALSE	FALSE	FALSE	FALSE	FALSE	FALSE
HeightSRCm_INT	qt	Baseline_Survey	Vitals	What is your height? (cm, inv-normal transformed)	17_76661269-76833916	EUR,AFR	2	1	1	rs9893997	0.99653	76726350	G,G	T,T	0.8946,0.7738	-0.0398717,-0.0226311	0.00432678,0.00747406	19.5072,2.60868	-9.21509760144958,-3.0279526789991	TK1	rs9893997	0.99653	0.99653	0.798	|GTeX_Finemapped=1			0	0.999999	0.927719	NA	0.113487	0.0479435	NA	FALSE	TRUE	FALSE	FALSE	FALSE	FALSE	FALSE	TRUE	FALSE
HeightSRCm_INT	qt	Baseline_Survey	Vitals	What is your height? (cm, inv-normal transformed)	17_76661269-76833916	EUR,AFR	3	1	1	rs7221314	0.996077	76758251	A,A	G,G	0.6948,0.96142	0.030849,0.0453075	0.00288521,0.016236	25.9554,2.27886	10.6921159984888,2.79055801921656	CYTH1	rs7221314	0.996077	0.996077	1	|GTeX_Finemapped=1|EpiMap=1|ABC=1|Cicero=1			0	1	0.840475	NA	0.113487	0.0479435	NA	FALSE	TRUE	FALSE	FALSE	FALSE	FALSE	FALSE	TRUE	FALSE
HeightSRCm_INT	qt	Baseline_Survey	Vitals	What is your height? (cm, inv-normal transformed)	17_77491765-77991765	EUR,AFR	1	8	1	rs4889790	0.182256	77839671	C,C	A,A	0.97913,0.5938	-0.0503685,-0.0183687	0.00929433,0.00636689	7.223,2.40741	-5.41927174955053,-2.88503492285873	EIF4A3	rs4889790,rs73414705,rs4889789	0.182256,0.145949,0.0851226	0.413328	1,1,1	|EpiMap=1,|EpiMap=1,|EpiMap=1	rs12450235,rs12452145,rs2120457,rs35817640,rs894860	0.0936576,0.102518,0.175192,0.108924,0.104887	0.585179	0.999969	0.744925	NA	0.343188	0.192178	NA	FALSE	FALSE	FALSE	FALSE	FALSE	FALSE	FALSE	FALSE	FALSE
HeightSRCm_INT	qt	Baseline_Survey	Vitals	What is your height? (cm, inv-normal transformed)	17_77491765-77991765	EUR,AFR	2	2	0.997893	rs2036316	0.657389	77754778	C,C	T,T	0.6103,0.94402	0.0140026,0.0384116	0.00272435,0.0136022	6.56058,2.32385	5.13979481344174,2.82392554145653	CBX2	rs2036316,rs2036317	0.657389,0.34261	0.999999	1,1	|EpiMap=1|ABC=1,|EpiMap=1|ABC=1			0	1	0.86859	NA	0.343188	0.192178	NA	FALSE	FALSE	FALSE	FALSE	FALSE	FALSE	FALSE	FALSE	FALSE
HeightSRCm_INT	qt	Baseline_Survey	Vitals	What is your height? (cm, inv-normal transformed)	17_77491765-77991765	EUR,AFR	3	2	0.873469	rs8071927	0.924744	77917910	C,C	T,T	0.93042,0.993949	0.0308345,0.0515194	0.00522177,0.0403201	8.45262,0.696082	5.90499007041674,1.27775972777845	TBC1D16	rs8071927,rs74797521	0.924744,0.0749123	0.999656	1,0.981	|Exon=1|EpiMap=1,|Exon=1			0	0.999996	0.237906	NA	0.343188	0.192178	NA	FALSE	FALSE	FALSE	FALSE	FALSE	FALSE	FALSE	FALSE	FALSE
HeightSRCm_INT	qt	Baseline_Survey	Vitals	What is your height? (cm, inv-normal transformed)	17_79920300-79998834	EUR,AFR	1	4	0.90853	rs6502045	0.421468	79972424	C,T	T,C	0.5944,0.5098	0.0293186,0.00308044	0.00270589,0.00625505	26.6295,0.205941	10.8351041616622,0.492472482234355	ASPSCR1	rs6502045,rs13087,rs9895872	0.421468,0.324317,0.118358	0.864143	0.914,0.749,0.755	|Promoter=1,|Exon=1,|Promoter=1	rs4969474	0.0911553	0.0911553	1	0.217798	NA	0.0582741	0.0377621	NA	TRUE	FALSE	FALSE	FALSE	FALSE	FALSE	FALSE	TRUE	FALSE
HeightSRCm_INT	qt	Baseline_Survey	Vitals	What is your height? (cm, inv-normal transformed)	17_79920300-79998834	EUR,AFR	2	1	1	rs79644420	0.996943	79987565	G,NA	A,NA	0.98708,NA	0.0796522,NA	0.011765,NA	10.891,NA	6.77026774330642,NA	LRRC45	rs79644420	0.996943	0.996943	0.99	|Promoter=1|EpiMap=1			0	0.993163	0.499213	NA	0.0582741	0.0377621	NA	TRUE	FALSE	FALSE	FALSE	FALSE	FALSE	FALSE	TRUE	FALSE
HeightSRCm_INT	qt	Baseline_Survey	Vitals	What is your height? (cm, inv-normal transformed)	17_79920300-79998834	EUR,AFR	3	2	0.878386	rs35344256	0.615589	79934194	C,C	A,A	0.67,0.98033	0.0285664,0.0271294	0.00282556,0.022518	23.302,0.641525	10.1099958946191,1.20478728128608	ASPSCR1	rs35344256,rs9912553	0.615589,0.367871	0.98346	0.931,0.798	|Promoter=1|EpiMap=1,|GTeX_Finemapped=1			0	0.9997	0.293927	NA	0.0582741	0.0377621	NA	TRUE	FALSE	FALSE	FALSE	FALSE	FALSE	FALSE	TRUE	FALSE
HeightSRCm_INT	qt	Baseline_Survey	Vitals	What is your height? (cm, inv-normal transformed)	17_9348811-9386531	EUR,AFR	1	1	1	rs2305924	0.999932	9372442	G,G	A,A	0.6819,0.829	0.0192022,0.000434805	0.00285271,0.00830505	10.7741,0.0185228	6.73121347771067,0.0523542904618274	PIK3R5	rs2305924	0.999932	0.999932	1	|EpiMap=1			0	0.999995	0.368297	NA	4.25559e-05	6.4741e-09	NA	TRUE	FALSE	FALSE	FALSE	FALSE	FALSE	FALSE	TRUE	FALSE
HeightSRCm_INT	qt	Baseline_Survey	Vitals	What is your height? (cm, inv-normal transformed)	17_9348811-9386531	EUR,AFR	2	1	1	rs77993099	0.994606	9377126	C,NA	T,NA	0.96421,NA	0.0389667,NA	0.00715208,NA	7.29368,NA	5.44830315097147,NA	NTN1	rs77993099	0.994606	0.994606	1	|GTeX_Finemapped=1			0	0.964115	0.496475	NA	4.25559e-05	6.4741e-09	NA	TRUE	FALSE	FALSE	FALSE	FALSE	FALSE	FALSE	TRUE	FALSE
HeightSRCm_INT	qt	Baseline_Survey	Vitals	What is your height? (cm, inv-normal transformed)	18_12945310-13164588	EUR,AFR	1	40	0.896914	rs8089123	0.127196	12970262	A,A	G,G	0.6173,0.94856	-0.0220235,-0.0263735	0.00273352,0.0141558	15.1062,1.20447	-8.05682782639234,-1.86308792155865	SEH1L	rs8089123,rs6505776,rs12955780,rs4995995,rs1474043,rs2902856,rs28619103,rs9958369,rs6505775,rs8088313,rs7233600,rs7229870,rs8097038	0.127196,0.0848839,0.0833971,0.0637984,0.0382173,0.0363684,0.0361356,0.0342928,0.0267555,0.0257853,0.0242262,0.0139507,0.00705103	0.602058	1,0.943,0.769,1,1,0.769,0.769,0.769,0.769,0.769,0.943,0.769,0.727	|eQTLGen_Finemapped=1,|Exon=1|eQTLGen_Finemapped=1,|eQTLGen_Finemapped=1,|eQTLGen_Finemapped=1,|eQTLGen_Finemapped=1,|eQTLGen_Finemapped=1,|eQTLGen_Finemapped=1,|eQTLGen_Finemapped=1,|eQTLGen_Finemapped=1,|eQTLGen_Finemapped=1,|Exon=1|eQTLGen_Finemapped=1,|eQTLGen_Finemapped=1,|eQTLGen_Finemapped=1	rs11080620,rs12605638,rs1787008,rs1973779,rs28641764,rs35790309,rs492458,rs567031,rs570505,rs6505777,rs7226616,rs7233814,rs7234094,rs7234960,rs7236764,rs7237236,rs7241536,rs7243660,rs8097125,rs9748528,rs9748873,rs9783859,rs9783903,rs9948139,rs9949589,rs9961669,rs9964466	0.00665039,0.0363066,0.00603143,0.0177729,0.0139507,0.00977635,0.0167683,0.00416248,0.0046036,0.010786,0.0111921,0.00527636,0.0105105,0.0246856,0.0103851,0.0111778,0.0104937,0.0104586,0.00739715,0.0315817,0.0315817,0.0128143,0.0124219,0.00450563,0.0124219,0.00769438,0.00754352	0.348951	1	0.624309	NA	0.0433032	0.0208181	NA	TRUE	FALSE	FALSE	FALSE	FALSE	FALSE	FALSE	TRUE	FALSE
HeightSRCm_INT	qt	Baseline_Survey	Vitals	What is your height? (cm, inv-normal transformed)	18_12945310-13164588	EUR,AFR	2	9	0.578217	rs141702542	0.25283	13121801	G,NA	T,NA	0.97813,NA	0.0485997,NA	0.00908399,NA	7.05585,NA	5.38894282201356,NA	CEP192	rs61740922,rs76319349,rs78135862,rs116020861,rs79147242,rs16940024,rs16940004	0.238467,0.0840033,0.0840033,0.0658376,0.0607879,0.059441,0.0485863	0.641126	0.93,1,1,1,1,1,1	|Exon=1,|EpiMap=1,|ABC=1,|Exon=1,|Promoter=1,|ABC=1,|ABC=1	rs114777397,rs141702542	0.0787894,0.25283	0.331619	0.932546	0.497365	NA	0.0433032	0.0208181	NA	TRUE	FALSE	FALSE	FALSE	FALSE	FALSE	FALSE	TRUE	FALSE
HeightSRCm_INT	qt	Baseline_Survey	Vitals	What is your height? (cm, inv-normal transformed)	18_20707622-20758310	EUR,AFR	1	4	1	rs7238093	0.806584	20728158	T,T	A,A	0.7883,0.93873	0.113747,0.0605204	0.00325232,0.0130384	267.254,5.46153	34.9741107886063,4.64170450362008	CABLES1	rs7238093,rs4239436,rs4239437,rs9961220	0.806584,0.0484746,0.0484746,0.0484746	0.952008	1,1,1,1	|eQTLGen_Finemapped=1,|eQTLGen_Finemapped=1|EpiMap=1,|eQTLGen_Finemapped=1,|eQTLGen_Finemapped=1|EpiMap=1			0	1	0.984598	NA	0.0364619	0.0616399	NA	TRUE	TRUE	FALSE	TRUE	FALSE	FALSE	FALSE	TRUE	TRUE
HeightSRCm_INT	qt	Baseline_Survey	Vitals	What is your height? (cm, inv-normal transformed)	18_20707622-20758310	EUR,AFR	2	2	0.897187	rs113232639	0.932108	20715656	G,G	A,A	0.5139,0.9357	-0.0628476,-0.055953	0.00265826,0.012748	122.85,4.94387	-23.6423826111818,-4.38915908377785	CABLES1	rs113232639,rs11082304	0.932108,0.0515157	0.983624	1,1	|Promoter=1|ABC=1|Cicero=1,|GTeX_Finemapped=1|EpiMap=1|ABC=1			0	1	0.996348	NA	0.0364619	0.0616399	NA	TRUE	TRUE	FALSE	TRUE	FALSE	FALSE	FALSE	TRUE	TRUE
HeightSRCm_INT	qt	Baseline_Survey	Vitals	What is your height? (cm, inv-normal transformed)	18_20707622-20758310	EUR,AFR	3	1	1	rs4510134	0.999997	20749076	G,G	T,T	0.8052,0.7678	0.100682,0.0251178	0.00335469,0.00740563	197.17,3.15828	30.0123111226373,3.39171684245635	CABLES1	rs4510134	0.999997	0.999997	1	|EpiMap=1|ABC=1			0	1	0.639113	NA	0.0364619	0.0616399	NA	TRUE	FALSE	FALSE	FALSE	FALSE	FALSE	FALSE	TRUE	FALSE
HeightSRCm_INT	qt	Baseline_Survey	Vitals	What is your height? (cm, inv-normal transformed)	18_23496820-23823061	EUR,AFR	1	15	0.839488	rs8095871	0.133185	23746150	C,T	T,C	0.90159,0.7005	-0.0446444,0.008202	0.00446041,0.00682676	22.8567,0.639071	-10.0090350438637,1.20144841769741	TAF4B	rs8095871,rs9950432,rs6508420,rs4800724,rs4800723,rs7228425,rs9789167,rs10048370,rs6508414,rs9748239,rs9965736,rs8088147	0.133185,0.129486,0.126557,0.0996958,0.0847532,0.0616504,0.0497355,0.0496833,0.0379473,0.0305015,0.0250198,0.0248366	0.853051	1,0.962,1,1,0.964,1,1,1,1,1,1,1	|eQTLGen_Finemapped=1,|eQTLGen_Finemapped=1,|ABC=1,|EpiMap=1|ABC=1,|eQTLGen_Finemapped=1|EpiMap=1,|ABC=1,|eQTLGen_Finemapped=1,|eQTLGen_Finemapped=1,|eQTLGen_Finemapped=1,|eQTLGen_Finemapped=1,|eQTLGen_Finemapped=1,|eQTLGen_Finemapped=1	rs7235001,rs7235194,rs7244772	0.03895,0.0341283,0.0250374	0.0981157	0.999987	0.307856	NA	0.0383317	0.0288436	NA	TRUE	FALSE	FALSE	FALSE	FALSE	FALSE	FALSE	TRUE	FALSE
HeightSRCm_INT	qt	Baseline_Survey	Vitals	What is your height? (cm, inv-normal transformed)	18_23496820-23823061	EUR,AFR	2	8	0.957237	rs687193	0.212746	23690701	G,G	T,T	0.7306,0.854	0.0197793,0.00953697	0.00299475,0.00885548	10.3997,0.550523	6.60465815176559,1.07695686738607	SS18	rs687193,rs536044,rs607404,rs2959360,rs2959356,rs994729,rs600619,rs693939	0.212746,0.201515,0.164206,0.11188,0.0977247,0.0739821,0.0699545,0.0461602	0.978168	1,1,1,1,1,1,1,1	|GTeX_Finemapped=1|eQTLGen_Finemapped=1,|GTeX_Finemapped=1|eQTLGen_Finemapped=1,|Exon=1|GTeX_Finemapped=1,|GTeX_Finemapped=1|eQTLGen_Finemapped=1,|GTeX_Finemapped=1|eQTLGen_Finemapped=1,|Exon=1|GTeX_Finemapped=1|ABC=1,|Exon=1|GTeX_Finemapped=1|eQTLGen_Finemapped=1,|GTeX_Finemapped=1|eQTLGen_Finemapped=1			0	0.998537	0.287272	NA	0.0383317	0.0288436	NA	TRUE	FALSE	FALSE	FALSE	FALSE	FALSE	FALSE	TRUE	FALSE
HeightSRCm_INT	qt	Baseline_Survey	Vitals	What is your height? (cm, inv-normal transformed)	18_23496820-23823061	EUR,AFR	3	12	0.769968	rs7229704	0.315951	23713162	T,T	C,C	0.9672,0.8949	-0.0707146,-0.0244703	0.00745941,0.010196	20.5944,1.78529	-9.47991865308382,-2.39999019223225	PSMA8	rs7229704,rs7242881	0.315951,0.113668	0.429619	1,1	|Promoter=1,|Promoter=1	rs12953440,rs12955158,rs12955243,rs12960697,rs12962664,rs12964835,rs12970618,rs34364376,rs34471601,rs45443793	0.0426803,0.162457,0.0171352,0.0222679,0.0272084,0.017694,0.0308391,0.041678,0.138419,0.0323625	0.532741	0.999998	0.604366	NA	0.0383317	0.0288436	NA	TRUE	FALSE	FALSE	FALSE	FALSE	FALSE	FALSE	TRUE	FALSE
HeightSRCm_INT	qt	Baseline_Survey	Vitals	What is your height? (cm, inv-normal transformed)	18_295046-303389	EUR,AFR	1	2	0.926515	rs669769	0.842862	296341	T,C	C,T	0.5537,0.7859	0.0149973,-0.00233092	0.00267269,0.00762299	7.69724,0.119315	5.61131294688123,-0.305775030532639	COLEC12	rs669769	0.842862	0.842862	1	|EpiMap=1	rs483662	0.156899	0.156899	0.999273	0.403958	NA	0.00295336	1	NA	TRUE	FALSE	FALSE	FALSE	FALSE	FALSE	FALSE	TRUE	FALSE
HeightSRCm_INT	qt	Baseline_Survey	Vitals	What is your height? (cm, inv-normal transformed)	18_295046-303389	EUR,AFR	2	1	1	rs72857545	0.954846	301315	C,C	T,T	0.92545,0.98033	0.0244671,-0.0236587	0.00505823,0.022518	5.88021,0.532518	4.83708728151942,-1.0506572519762	THOC1	rs72857545	0.954846	0.954846	1	|EpiMap=1			0	0.904056	0.456343	NA	0.00295336	1	NA	TRUE	FALSE	FALSE	FALSE	FALSE	FALSE	FALSE	TRUE	FALSE
HeightSRCm_INT	qt	Baseline_Survey	Vitals	What is your height? (cm, inv-normal transformed)	18_29784370-29819131	EUR,AFR	1	1	1	rs233223	0.995176	29795101	C,C	T,T	0.7425,0.8238	-0.0214979,-0.00470194	0.00303852,0.00820736	11.8259,0.246633	-7.07512209891658,-0.572893110573924	MEP1B	rs233223	0.995176	0.995176	1	|Exon=1			0	1	0.33685	NA	0.0374777	0.000396479	NA	TRUE	FALSE	FALSE	FALSE	FALSE	FALSE	FALSE	TRUE	FALSE
HeightSRCm_INT	qt	Baseline_Survey	Vitals	What is your height? (cm, inv-normal transformed)	18_31531422-31607713	EUR,AFR	1	1	1	rs16959957	0.992016	31604492	A,A	G,G	0.6421,0.7572	-0.0199988,-0.00327523	0.00277151,0.00729269	12.2708,0.184853	-7.21584984358707,-0.449111370427099	NOL4	rs16959957	0.992016	0.992016	1	|Promoter=1			0	1	0.439919	NA	6.4741e-09	0.0596563	NA	TRUE	FALSE	FALSE	FALSE	FALSE	FALSE	FALSE	TRUE	FALSE
HeightSRCm_INT	qt	Baseline_Survey	Vitals	What is your height? (cm, inv-normal transformed)	18_33023749-33063368	EUR,AFR	1	4	0.947273	rs7230616	0.375086	33048070	T,T	C,C	0.6491,0.5983	-0.028606,-0.00648271	0.00278389,0.00637833	24.0418,0.509402	-10.2755496804831,-1.01636478513968	INO80C	rs7230616,rs878969,rs878971,rs3088182	0.375086,0.287251,0.229539,0.105629	0.997505	0.895,1,1,1	|GTeX_Finemapped=1|ABC=1,|GTeX_Finemapped=1|EpiMap=1|ABC=1,|GTeX_Finemapped=1|EpiMap=1|ABC=1,|Exon=1|GTeX_Finemapped=1|EpiMap=1			0	1	0.419245	NA	0.0648245	0.00184798	NA	TRUE	FALSE	FALSE	FALSE	FALSE	FALSE	FALSE	TRUE	FALSE
HeightSRCm_INT	qt	Baseline_Survey	Vitals	What is your height? (cm, inv-normal transformed)	18_33023749-33063368	EUR,AFR	2	1	1	rs137908756	0.951358	33038917	A,NA	G,NA	0.97316,NA	-0.05174,NA	0.00822083,NA	9.50884,NA	-6.29376839078293,NA	ZNF396	rs137908756	0.951358	0.951358	1	|ABC=1			0	0.853732	0.486642	NA	0.0648245	0.00184798	NA	TRUE	FALSE	FALSE	FALSE	FALSE	FALSE	FALSE	TRUE	FALSE
HeightSRCm_INT	qt	Baseline_Survey	Vitals	What is your height? (cm, inv-normal transformed)	18_3799195-3820765	EUR,AFR	1	3	0.964528	rs12607903	0.782397	3817134	T,C	C,T	0.7167,0.5393	-0.0264429,0.00951129	0.00294854,0.00627326	18.5205,0.887805	-8.96813338126666,1.5161638446358	DLGAP1	rs12607903,rs11873906	0.782397,0.109301	0.891698	0.658,1	|GTeX_Finemapped=1,|GTeX_Finemapped=1	rs28421540	0.107611	0.107611	1	0.527905	NA	0.00246566	0.000147354	NA	TRUE	FALSE	FALSE	FALSE	FALSE	FALSE	FALSE	TRUE	FALSE
HeightSRCm_INT	qt	Baseline_Survey	Vitals	What is your height? (cm, inv-normal transformed)	18_41425457-41472478	EUR,AFR	1	1	1	rs11082349	1	41427543	G,G	T,T	0.7813,0.97655	-0.0235965,-0.00515207	0.00321415,0.0206633	12.6751,0.0952295	-7.34144330538401,-0.249334327043599	RIT2	rs11082349	1	1	1	|ABC=1			0	1	0.335976	NA	0.293021	6.4741e-09	NA	FALSE	FALSE	FALSE	FALSE	FALSE	FALSE	FALSE	FALSE	FALSE
HeightSRCm_INT	qt	Baseline_Survey	Vitals	What is your height? (cm, inv-normal transformed)	18_44593259-44800515	EUR,AFR	1	11	0.809001	rs28666933	0.397227	44762408	C,C	T,T	0.5408,0.7738	-0.0146887,-0.00306707	0.00266612,0.00747406	7.44356,0.166509	-5.5093919253447,-0.410361971940284	PIAS2	rs28666933,rs17723389	0.397227,0.388439	0.785666	1,1	|GTeX_Finemapped=1,|GTeX_Finemapped=1	rs12957869,rs12958943,rs12962421,rs2277717,rs2684837,rs28471970,rs9944807,rs9948677,rs9952447	0.0249771,0.017759,0.017737,0.0129321,0.014528,0.0197401,0.0257144,0.014776,0.024964	0.173128	1	0.285612	NA	0.022675	0.059564	NA	TRUE	FALSE	FALSE	FALSE	FALSE	FALSE	FALSE	TRUE	FALSE
HeightSRCm_INT	qt	Baseline_Survey	Vitals	What is your height? (cm, inv-normal transformed)	18_46572136-46985187	EUR,AFR	1	1	1	rs35226819	0.991335	46668489	C,C	A,A	0.5656,0.8896	-0.0547109,-0.0342781	0.0026804,0.00997782	91.8786,3.22797	-20.4114684375466,-3.43542978325927	DYM	rs35226819	0.991335	0.991335	1	|eQTLGen_Finemapped=1			0	1	0.906165	NA	0.0315233	0.0605327	NA	TRUE	TRUE	FALSE	TRUE	FALSE	FALSE	FALSE	TRUE	TRUE
HeightSRCm_INT	qt	Baseline_Survey	Vitals	What is your height? (cm, inv-normal transformed)	18_46572136-46985187	EUR,AFR	2	2	0.899369	rs200541822	0.92011	46673721	G,G	C,C	0.9334,0.8964	0.065327,0.0540215	0.00532879,0.0102609	33.8243,6.85276	12.2592558535803,5.26479158748258	DYM	rs200541822	0.92011	0.92011	1	|GTeX_Finemapped=1	rs8097216	0.0568748	0.0568748	1	0.999871	NA	0.0315233	0.0605327	NA	TRUE	TRUE	FALSE	TRUE	FALSE	FALSE	FALSE	TRUE	TRUE
HeightSRCm_INT	qt	Baseline_Survey	Vitals	What is your height? (cm, inv-normal transformed)	18_46572136-46985187	EUR,AFR	3	1	1	rs78965095	0.994226	46617871	C,NA	T,NA	0.97416,NA	-0.0803388,NA	0.00837409,NA	21.0708,NA	-9.59373496105248,NA	RPL17	rs78965095	0.994226	0.994226	1	|GTeX_Finemapped=1			0	0.999977	0.499995	NA	0.0315233	0.0605327	NA	TRUE	FALSE	FALSE	FALSE	FALSE	FALSE	FALSE	TRUE	FALSE
HeightSRCm_INT	qt	Baseline_Survey	Vitals	What is your height? (cm, inv-normal transformed)	18_51553172-51753106	EUR,AFR	1	2	0.992921	rs1259842	0.791507	51678367	T,T	G,G	0.6948,0.6694	0.0167325,-0.00419838	0.00288521,0.00664696	8.17686,0.277669	5.79940454940888,-0.631624080782794	MBD2	rs1259842,rs1259938	0.791507,0.163845	0.955352	1,0.981	|EpiMap=1,|Exon=1			0	1	0.373858	NA	0.032797	0.00455598	NA	TRUE	FALSE	FALSE	FALSE	FALSE	FALSE	FALSE	TRUE	FALSE
HeightSRCm_INT	qt	Baseline_Survey	Vitals	What is your height? (cm, inv-normal transformed)	18_53130630-53166594	EUR,AFR	1	1	1	rs62091167	1	53130630	A,A	C,C	0.7922,0.993949	0.0294259,0.0305868	0.00327461,0.0403201	18.5914,0.348633	8.98607773139397,0.758599309029492	TCF4	rs62091167	1	1	1	|Promoter=1|EpiMap=1			0	1	0.281398	NA	0.00458877	0.0412986	NA	TRUE	FALSE	FALSE	FALSE	FALSE	FALSE	FALSE	TRUE	FALSE
HeightSRCm_INT	qt	Baseline_Survey	Vitals	What is your height? (cm, inv-normal transformed)	18_53130630-53166594	EUR,AFR	2	2	1	rs2924335	0.569457	53161930	C,C	T,T	0.7127,0.8752	0.0218286,0.0217809	0.00293615,0.00946142	12.9787,1.67098	7.43442943991281,2.30207516419311	TCF4	rs2924335,rs2924332	0.569457,0.428426	0.997883	1,1	|EpiMap=1,|EpiMap=1			0	0.997281	0.746477	NA	0.00458877	0.0412986	NA	TRUE	FALSE	FALSE	FALSE	FALSE	FALSE	FALSE	TRUE	FALSE
HeightSRCm_INT	qt	Baseline_Survey	Vitals	What is your height? (cm, inv-normal transformed)	18_56906961-56943182	EUR,AFR	1	2	0.973299	rs28774981	0.850106	56936000	G,G	A,A	0.7306,0.8616	-0.0222608,-0.0197663	0.00299475,0.00905517	12.975,1.53693	-7.43327489773771,-2.1828745346581	RAX	rs28774981,rs2271733	0.850106,0.13567	0.985776	0.99,1	|Exon=1,|Exon=1|ABC=1			0	1	0.769681	NA	0.00388986	0.0036516	NA	TRUE	FALSE	FALSE	FALSE	FALSE	FALSE	FALSE	TRUE	FALSE
HeightSRCm_INT	qt	Baseline_Survey	Vitals	What is your height? (cm, inv-normal transformed)	18_57732418-57913965	EUR,AFR	1	1	1	rs523288	1	57848369	A,A	T,T	0.7604,0.6051	-0.0544256,0.00118864	0.00311268,0.00639676	67.7305,0.0692615	-17.4851253582122,0.185819070904645	RAX	rs523288	1	1	1	|EpiMap=1			0	1	0.237882	NA	0.0804526	0.00161037	NA	TRUE	FALSE	FALSE	FALSE	FALSE	FALSE	FALSE	TRUE	FALSE
HeightSRCm_INT	qt	Baseline_Survey	Vitals	What is your height? (cm, inv-normal transformed)	18_60035187-60066124	EUR,AFR	1	3	0.992509	rs12960638	0.725884	60056986	G,G	T,T	0.7207,0.8116	0.0208593,0.00656037	0.00296133,0.00799661	11.7284,0.385111	7.04389581708219,0.820393891911698	TNFRSF11A	rs12960638,rs8095109,rs12966140	0.725884,0.137581,0.136344	0.999809	1,1,1	|Exon=1|ABC=1,|Exon=1|EpiMap=1|ABC=1,|Exon=1|ABC=1			0	1	0.284526	NA	0.0502045	0.0590976	NA	TRUE	FALSE	FALSE	FALSE	FALSE	FALSE	FALSE	TRUE	FALSE
HeightSRCm_INT	qt	Baseline_Survey	Vitals	What is your height? (cm, inv-normal transformed)	18_74972027-74994860	EUR,AFR	1	1	1	rs77169818	0.996466	74980601	A,NA	T,NA	0.9493,NA	0.0508619,NA	0.00605611,NA	16.3445,NA	8.39844388559653,NA	GALR1	rs77169818	0.996466	0.996466	1	|Exon=1			0	1	0.498652	NA	0.000887217	0.000746654	NA	TRUE	FALSE	FALSE	FALSE	FALSE	FALSE	FALSE	TRUE	FALSE
HeightSRCm_INT	qt	Baseline_Survey	Vitals	What is your height? (cm, inv-normal transformed)	18_77188486-77227476	EUR,AFR	1	1	1	rs2278801	0.990797	77209015	A,G	G,A	0.667,0.7958	0.0316598,-0.0373492	0.00281912,0.00775689	28.5386,5.83203	11.2303839496013,-4.81497094840845	NFATC1	rs2278801	0.990797	0.990797	1	|Promoter=1			0	0.999999	0.554327	NA	0.10093	0.0101162	NA	FALSE	FALSE	FALSE	FALSE	FALSE	FALSE	FALSE	FALSE	FALSE
HeightSRCm_INT	qt	Baseline_Survey	Vitals	What is your height? (cm, inv-normal transformed)	18_77188486-77227476	EUR,AFR	2	2	0.974049	rs7241066	0.559703	77198863	T,T	C,C	0.8062,0.8018	0.0283719,0.00474439	0.00336125,0.00784391	16.5017,0.263381	8.4408776496839,0.604850132140731	NFATC1	rs7241066,rs3826568	0.559703,0.400051	0.959754	1,1	|ABC=1,|EpiMap=1|ABC=1			0	0.999997	0.188984	NA	0.10093	0.0101162	NA	FALSE	FALSE	FALSE	FALSE	FALSE	FALSE	FALSE	FALSE	FALSE
HeightSRCm_INT	qt	Baseline_Survey	Vitals	What is your height? (cm, inv-normal transformed)	18_77188486-77227476	EUR,AFR	3	4	0.981582	rs11663201	0.461199	77218855	G,A	A,G	0.7087,0.6573	0.0251657,-0.0385702	0.00292414,0.00658838	17.1219,8.31959	8.60618848618739,-5.85427677213518	TXNL4A	rs11663201	0.461199	0.461199	0.655	|EpiMap=1	rs11660937,rs2280054,rs8099716	0.189127,0.0879929,0.252706	0.529826	0.998609	0.99077	NA	0.10093	0.0101162	NA	FALSE	TRUE	FALSE	FALSE	FALSE	FALSE	FALSE	TRUE	FALSE
HeightSRCm_INT	qt	Baseline_Survey	Vitals	What is your height? (cm, inv-normal transformed)	19_1009585-1018830	EUR,AFR	1	1	1	rs10401454	0.998946	1009585	C,C	G,G	0.6829,0.7141	-0.0270993,0.00425934	0.00285511,0.00692039	20.6427,0.269024	-9.49150820809006,0.615476873413204	GRIN3B	rs10401454	0.998946	0.998946	0.986	|Exon=1|GTeX_Finemapped=1|eQTLGen_Finemapped=1|ABC=1			0	1	0.274702	NA	0.0321898	0.0103522	NA	TRUE	FALSE	FALSE	FALSE	FALSE	FALSE	FALSE	TRUE	FALSE
HeightSRCm_INT	qt	Baseline_Survey	Vitals	What is your height? (cm, inv-normal transformed)	19_1009585-1018830	EUR,AFR	2	6	1	rs147996248	0.196069	1015207	G,NA	A,NA	0.98211,NA	0.0459703,NA	0.0100234,NA	5.34567,NA	4.58629806253367,NA	TMEM259	rs147996248,rs118064999,rs73497158,rs151212181,rs146482392,rs113102570	0.196069,0.187087,0.155707,0.152577,0.146238,0.129947	0.967625	1,0.982,1,1,1,0.817	|Promoter=1,|Promoter=1|ABC=1,|Exon=1|GTeX_Finemapped=1,|Promoter=1|ABC=1,|Promoter=1|ABC=1,|GTeX_Finemapped=1|ABC=1			0	0.913373	0.402256	NA	0.0321898	0.0103522	NA	TRUE	FALSE	FALSE	FALSE	FALSE	FALSE	FALSE	TRUE	FALSE
HeightSRCm_INT	qt	Baseline_Survey	Vitals	What is your height? (cm, inv-normal transformed)	19_1009585-1018830	EUR,AFR	3	5	0.78762	rs116854930	0.216917	1011999	A,A	G,G	0.834,0.93873	-0.0316311,0.0235474	0.00357077,0.0130384	18.0903,1.14925	-8.85834147816857,1.80600380414775	TMEM259	rs116854930,rs8100391,rs117246624	0.216917,0.210134,0.20332	0.630371	0.931,1,0.931	|Exon=1|EpiMap=1,|Promoter=1,|Exon=1|EpiMap=1	rs182209161,rs2240166	0.17551,0.185587	0.361097	0.98221	0.513341	NA	0.0321898	0.0103522	NA	TRUE	FALSE	FALSE	FALSE	FALSE	FALSE	FALSE	TRUE	FALSE
HeightSRCm_INT	qt	Baseline_Survey	Vitals	What is your height? (cm, inv-normal transformed)	19_10727014-10750783	EUR,AFR	1	5	0.997184	rs8106664	0.458272	10728030	T,T	G,G	0.7664,0.882	-0.049883,-0.00913318	0.00314004,0.00969264	56.1019,0.460862	-15.8861033617406,-0.942279915482263	SLC44A2	rs8106664,rs8107247,rs8107248,rs2885055,rs2043305	0.458272,0.173824,0.160246,0.150316,0.0223466	0.965005	0.912,1,1,1,1	|GTeX_Finemapped=1|EpiMap=1|ABC=1,|eQTLGen_Finemapped=1|ABC=1,|GTeX_Finemapped=1|eQTLGen_Finemapped=1|ABC=1,|GTeX_Finemapped=1,|GTeX_Finemapped=1|EpiMap=1|ABC=1			0	1	0.397043	NA	0.0433686	0.000159943	NA	TRUE	FALSE	FALSE	FALSE	FALSE	FALSE	FALSE	TRUE	FALSE
HeightSRCm_INT	qt	Baseline_Survey	Vitals	What is your height? (cm, inv-normal transformed)	19_10727014-10750783	EUR,AFR	2	1	1	rs183170931	1	10750326	A,NA	G,NA	0.98608,NA	-0.0508346,NA	0.0113403,NA	5.13243,NA	-4.48265037080148,NA	SLC44A2	rs183170931	1	1	1	|ABC=1			0	1	0.5	NA	0.0433686	0.000159943	NA	TRUE	FALSE	FALSE	FALSE	FALSE	FALSE	FALSE	TRUE	FALSE
HeightSRCm_INT	qt	Baseline_Survey	Vitals	What is your height? (cm, inv-normal transformed)	19_10727014-10750783	EUR,AFR	3	3	0.916182	rs3843750	0.606097	10748073	G,G	C,C	0.6282,0.94932	-0.0420919,0.00513968	0.00274913,0.0142558	52.1899,0.143604	-15.3109892947951,0.360532555170527	SLC44A2	rs3843750,rs3843751	0.606097,0.33748	0.943577	1,0.93	|Promoter=1,|Promoter=1	rs2116881	0.0564076	0.0564076	1	0.359238	NA	0.0433686	0.000159943	NA	TRUE	FALSE	FALSE	FALSE	FALSE	FALSE	FALSE	TRUE	FALSE
HeightSRCm_INT	qt	Baseline_Survey	Vitals	What is your height? (cm, inv-normal transformed)	19_10727014-10750783	EUR,AFR	4	7	0.994383	rs1036230	0.257281	10740010	A,A	G,G	0.7634,0.8593	-0.0466804,-0.00570621	0.00312619,0.00899286	49.6904,0.279231	-14.9320418784527,-0.634526724534798	SLC44A2	rs1036230,rs1560711,rs4548995,rs12972963,rs1560709,rs1560710,rs8108741	0.257281,0.237631,0.188117,0.0980353,0.0734069,0.0672141,0.0479757	0.969661	1,1,1,1,1,1,1	|GTeX_Finemapped=1,|Exon=1|ABC=1,|GTeX_Finemapped=1|eQTLGen_Finemapped=1,|Promoter=1,|Promoter=1|ABC=1,|Exon=1|ABC=1,|eQTLGen_Finemapped=1|EpiMap=1			0	1	0.314915	NA	0.0433686	0.000159943	NA	TRUE	FALSE	FALSE	FALSE	FALSE	FALSE	FALSE	TRUE	FALSE
HeightSRCm_INT	qt	Baseline_Survey	Vitals	What is your height? (cm, inv-normal transformed)	19_10727014-10750783	EUR,AFR	5	1	1	rs8110479	0.999995	10734951	C,C	T,T	0.96024,0.993949	-0.0668695,-0.00435222	0.00679964,0.0403201	22.0961,0.0390339	-9.8342706378573,-0.107941696573173	SLC44A2	rs8110479	0.999995	0.999995	0.93	|Promoter=1			0	0.999992	0.314462	NA	0.0433686	0.000159943	NA	TRUE	FALSE	FALSE	FALSE	FALSE	FALSE	FALSE	TRUE	FALSE
HeightSRCm_INT	qt	Baseline_Survey	Vitals	What is your height? (cm, inv-normal transformed)	19_10727014-10750783	EUR,AFR	6	1	1	rs117337009	0.983089	10732814	G,NA	T,NA	0.95726,NA	-0.0544248,NA	0.00656851,NA	15.9303,NA	-8.28571472069008,NA	SLC44A2	rs117337009	0.983089	0.983089	1	|EpiMap=1			0	0.942124	0.490269	NA	0.0433686	0.000159943	NA	TRUE	FALSE	FALSE	FALSE	FALSE	FALSE	FALSE	TRUE	FALSE
HeightSRCm_INT	qt	Baseline_Survey	Vitals	What is your height? (cm, inv-normal transformed)	19_14795091-14836559	EUR,AFR	1	9	0.979555	rs2398597	0.289967	14811377	C,C	T,T	0.6233,0.98411	-0.0203473,0.0412651	0.00274191,0.0250054	12.9341,1.00484	-7.42084897024337,1.65024754652995	ZNF333	rs2398597,rs10409953,rs7245462,rs6511961,rs3850141,rs8100336,rs4808304,rs10403628	0.289967,0.139036,0.12,0.1192,0.0843167,0.0596946,0.0556683,0.0465317	0.914414	1,1,1,1,1,0.915,0.52,1	|GTeX_Finemapped=1,|Exon=1,|GTeX_Finemapped=1,|Exon=1,|EpiMap=1,|Promoter=1|ABC=1,|Exon=1|GTeX_Finemapped=1|ABC=1,|GTeX_Finemapped=1	rs7246000	0.0598166	0.0598166	1	0.366266	NA	0.0251402	0.0163419	NA	TRUE	FALSE	FALSE	FALSE	FALSE	FALSE	FALSE	TRUE	FALSE
HeightSRCm_INT	qt	Baseline_Survey	Vitals	What is your height? (cm, inv-normal transformed)	19_16425503-16431813	EUR,AFR	1	1	1	rs501537	0.995945	16425503	G,A	A,G	0.5835,0.7927	0.0242373,-0.0127739	0.00269508,0.00771371	18.6194,1.01001	8.99316532347834,-1.65599951255621	KLF2	rs501537	0.995945	0.995945	1	|eQTLGen_Finemapped=1			0	1	0.589659	NA	0.0153549	0.000514277	NA	TRUE	FALSE	FALSE	FALSE	FALSE	FALSE	FALSE	TRUE	FALSE
HeightSRCm_INT	qt	Baseline_Survey	Vitals	What is your height? (cm, inv-normal transformed)	19_17380975-17462094	EUR,AFR	1	1	1	rs7260450	0.999998	17462094	G,T	T,G	0.6392,0.6725	0.0307374,-0.00734007	0.00276661,0.00666294	27.9508,0.567634	11.1101311713613,-1.10162630910679	DDA1	rs7260450	0.999998	0.999998	1	|GTeX_Finemapped=1			0	1	0.265792	NA	0.0257539	0.0152389	NA	TRUE	FALSE	FALSE	FALSE	FALSE	FALSE	FALSE	TRUE	FALSE
HeightSRCm_INT	qt	Baseline_Survey	Vitals	What is your height? (cm, inv-normal transformed)	19_17380975-17462094	EUR,AFR	2	2	0.736135	rs141356897	0.894068	17447640	G,NA	A,NA	0.97316,NA	0.0490485,NA	0.00822083,NA	8.61511,NA	5.96636835939923,NA	GTPBP3	rs141356897	0.894068	0.894068	0.99	|Exon=1	rs147662849	0.105932	0.105932	1	0.5	NA	0.0257539	0.0152389	NA	TRUE	FALSE	FALSE	FALSE	FALSE	FALSE	FALSE	TRUE	FALSE
HeightSRCm_INT	qt	Baseline_Survey	Vitals	What is your height? (cm, inv-normal transformed)	19_17380975-17462094	EUR,AFR	3	17	0.920378	rs3837926	0.297272	17385380	T,T	A,A	0.8429,0.8608	0.0377297,0.0173404	0.0036511,0.0090333	24.305,1.26037	9.77406297435099,2.93430989655911	ANKLE1	rs10416654,rs10418154,rs113272353,rs67412075,rs73509996,rs10402468,rs66753001,rs56028644,rs112582668,rs113572125	0.0500121,0.0500121,0.0500121,0.0500121,0.0497303,0.0487294,0.0390873,0.0322244,0.0292142,0.0217768	0.420811	1,1,1,1,0.52,1,1,1,1,1	|GTeX_Finemapped=1,|GTeX_Finemapped=1,|GTeX_Finemapped=1,|GTeX_Finemapped=1,|Promoter=1|GTeX_Finemapped=1|ABC=1,|GTeX_Finemapped=1,|GTeX_Finemapped=1|ABC=1,|GTeX_Finemapped=1,|GTeX_Finemapped=1,|GTeX_Finemapped=1	rs10406920,rs11540855,rs34084277,rs3837926,rs4808613,rs61634114,rs8170	0.0333934,0.0191516,0.0450556,0.297272,0.0432735,0.0508145,0.0461061	0.535067	0.99995	0.735703	NA	0.0257539	0.0152389	NA	TRUE	FALSE	FALSE	FALSE	FALSE	FALSE	FALSE	TRUE	FALSE
HeightSRCm_INT	qt	Baseline_Survey	Vitals	What is your height? (cm, inv-normal transformed)	19_17380975-17462094	EUR,AFR	4	1	1	rs576892988	0.992866	17397495	G,G	T,T	0.94235,0.96445	-0.0396799,-0.0152838	0.00570024,0.0168872	11.4715,0.437187	-6.96109286626528,-0.905052347339997	ANKLE1	rs576892988	0.992866	0.992866	1	|Exon=1			0	0.99913	0.290769	NA	0.0257539	0.0152389	NA	TRUE	FALSE	FALSE	FALSE	FALSE	FALSE	FALSE	TRUE	FALSE
HeightSRCm_INT	qt	Baseline_Survey	Vitals	What is your height? (cm, inv-normal transformed)	19_19350103-19781917	EUR,AFR	1	58	0.788041	rs11669558	0.183206	19655670	C,C	T,T	0.834,0.823	-0.0547575,-0.00697449	0.00357077,0.00819277	52.3498,0.403839	-15.3349277606791,-0.851298156789462	CILP2	rs11669558,rs61744761,rs8103992,rs1036215,rs11670775,rs45556231,rs4808970,rs11669730,rs11670761,rs76790018	0.183206,0.181891,0.0657965,0.0369888,0.0205062,0.0179925,0.0121329,0.00848141,0.00848141,0.00655884	0.542036	0.914,0.93,1,0.93,1,0.914,0.982,1,1,0.99	|Exon=1,|Exon=1,|GTeX_Finemapped=1,|Exon=1,|Promoter=1|GTeX_Finemapped=1,|Exon=1,|Exon=1|ABC=1,|Promoter=1,|Promoter=1,|Promoter=1|ABC=1	rs10406278,rs11085264,rs111406321,rs113527843,rs11670687,rs1560687,rs17216041,rs17684164,rs2060275,rs2905429,rs2905433,rs2905434,rs2916070,rs2916072,rs2965179,rs2965186,rs2965202,rs34067609,rs34487417,rs34667451,rs4808205,rs4808968,rs55765017,rs56144632,rs56278919,rs56280531,rs56291054,rs56330647,rs58074958,rs7250233,rs74950305,rs75582668,rs756997,rs76095338,rs77254326,rs77427798,rs77616520,rs78176666,rs78883953,rs79370636,rs80007081,rs80200208,rs8100927,rs8101219,rs8105642,rs8110250,rs8111093,rs8113006	0.0096461,0.0080089,0.00492884,0.00293057,0.0080089,0.0122779,0.00435812,0.00836253,0.0155929,0.00422603,0.00415612,0.00980835,0.00446382,0.0069158,0.00341335,0.0113224,0.00361857,0.0548338,0.00447368,0.0104494,0.0125258,0.00292952,0.00379571,0.00360794,0.00421796,0.016812,0.00341688,0.00830935,0.0114969,0.00764615,0.00492884,0.0115549,0.00325788,0.00491332,0.0101524,0.0113575,0.00665141,0.00492884,0.00413277,0.0093295,0.00836253,0.0117363,0.00308558,0.00307962,0.0119831,0.0116849,0.00345423,0.0193584	0.410506	1	0.230749	NA	0.166984	0.045474	NA	FALSE	FALSE	FALSE	FALSE	FALSE	FALSE	FALSE	FALSE	FALSE
HeightSRCm_INT	qt	Baseline_Survey	Vitals	What is your height? (cm, inv-normal transformed)	19_19350103-19781917	EUR,AFR	2	1	1	rs10419998	0.999939	19383537	T,T	A,A	0.8658,0.6558	0.0466729,0.0222403	0.00389775,0.00658152	32.3147,3.13848	11.9743185170932,3.3792041959912	TM6SF2	rs10419998	0.999939	0.999939	1	|Promoter=1|ABC=1			0	1	0.864158	NA	0.166984	0.045474	NA	FALSE	TRUE	FALSE	FALSE	FALSE	FALSE	FALSE	TRUE	FALSE
HeightSRCm_INT	qt	Baseline_Survey	Vitals	What is your height? (cm, inv-normal transformed)	19_19350103-19781917	EUR,AFR	3	1	1	rs73924805	0.999938	19657590	T,T	C,C	0.95626,0.6853	0.046966,0.0200215	0.00649639,0.00673331	12.3146,2.53103	7.22955364440866,2.97350040321922	TM6SF2	rs73924805	0.999938	0.999938	0.798	|GTeX_Finemapped=1			0	1	0.514931	NA	0.166984	0.045474	NA	FALSE	FALSE	FALSE	FALSE	FALSE	FALSE	FALSE	FALSE	FALSE
HeightSRCm_INT	qt	Baseline_Survey	Vitals	What is your height? (cm, inv-normal transformed)	19_2129473-2226676	EUR,AFR	1	2	0.987497	rs12985980	0.871304	2165197	C,C	G,G	0.5934,0.96974	-0.0622388,-0.00565045	0.00270484,0.0182539	116.433,0.120959	-23.0101595658154,-0.309547548743008	DOT1L	rs12985980,rs12985346	0.871304,0.0945914	0.965895	0.51,0.505	|Promoter=0.500|ABC=1|Cicero=1,|Promoter=0.500|ABC=1			0	1	0.221065	NA	0.189426	0.0173687	NA	FALSE	FALSE	FALSE	FALSE	FALSE	FALSE	FALSE	FALSE	FALSE
HeightSRCm_INT	qt	Baseline_Survey	Vitals	What is your height? (cm, inv-normal transformed)	19_2129473-2226676	EUR,AFR	2	1	1	rs12611107	0.999938	2166994	G,G	C,C	0.9503,0.6528	-0.0113804,-0.0308572	0.00611351,0.00656807	1.20292,5.58064	-1.86151654286981,-4.6980619877681	ADAT3	rs12611107	0.999938	0.999938	0.655	|EpiMap=1			0	1	0.999859	NA	0.189426	0.0173687	NA	FALSE	TRUE	FALSE	FALSE	FALSE	FALSE	FALSE	TRUE	FALSE
HeightSRCm_INT	qt	Baseline_Survey	Vitals	What is your height? (cm, inv-normal transformed)	19_2129473-2226676	EUR,AFR	3	1	1	rs78591932	0.999175	2173104	C,NA	T,NA	0.93837,NA	-0.066668,NA	0.00552479,NA	32.8022,NA	-12.0670649925156,NA	DOT1L	rs78591932	0.999175	0.999175	1	|EpiMap=1			0	0.999833	0.499704	NA	0.189426	0.0173687	NA	FALSE	FALSE	FALSE	FALSE	FALSE	FALSE	FALSE	FALSE	FALSE
HeightSRCm_INT	qt	Baseline_Survey	Vitals	What is your height? (cm, inv-normal transformed)	19_30255090-30328753	EUR,AFR	1	16	0.827879	rs3218036	0.21162	30305684	G,G	A,A	0.7107,0.95234	-0.0308472,-0.00113815	0.0029301,0.0146772	25.1912,0.0277093	-10.5276953005017,-0.0775454446352165	CCNE1	rs3218036,rs8111686,rs12462975,rs62107106,rs12461902,rs60560217,rs12151208,rs56400371,rs62104480,rs58989684,rs59868991,rs62104483,rs7247779,rs2161516,rs62104478,rs57894940	0.21162,0.199886,0.127534,0.0663579,0.0652839,0.0582609,0.0468583,0.0299308,0.0257607,0.0235896,0.0228696,0.0196783,0.0174406,0.0145966,0.011585,0.0101604	0.951413	1,1,1,1,1,1,1,1,1,1,1,1,1,1,1,1	|GTeX_Finemapped=1,|GTeX_Finemapped=1,|GTeX_Finemapped=1,|GTeX_Finemapped=1|EpiMap=1|ABC=1,|EpiMap=1|ABC=1,|GTeX_Finemapped=1,|GTeX_Finemapped=1,|GTeX_Finemapped=1,|GTeX_Finemapped=1|ABC=1,|GTeX_Finemapped=1,|GTeX_Finemapped=1|EpiMap=1|ABC=1,|GTeX_Finemapped=1,|GTeX_Finemapped=1,|GTeX_Finemapped=1,|GTeX_Finemapped=1,|GTeX_Finemapped=1			0	1	0.235945	NA	0.0566012	0.00291443	NA	TRUE	FALSE	FALSE	FALSE	FALSE	FALSE	FALSE	TRUE	FALSE
HeightSRCm_INT	qt	Baseline_Survey	Vitals	What is your height? (cm, inv-normal transformed)	19_30255090-30328753	EUR,AFR	2	1	1	rs139652972	0.988542	30296114	C,NA	G,NA	0.98807,NA	0.0599059,NA	0.0122373,NA	6.00821,NA	4.89535273303752,NA	CCNE1	rs139652972	0.988542	0.988542	1	|EpiMap=1|ABC=1			0	0.997106	0.494012	NA	0.0566012	0.00291443	NA	TRUE	FALSE	FALSE	FALSE	FALSE	FALSE	FALSE	TRUE	FALSE
HeightSRCm_INT	qt	Baseline_Survey	Vitals	What is your height? (cm, inv-normal transformed)	19_30982165-31051857	EUR,AFR	1	3	0.894492	rs7253628	0.69974	31047269	A,A	G,G	0.8201,0.6452	-0.0237847,0.000766179	0.003459,0.00653549	11.2112,0.0425484	-6.87617808615207,0.117233596868789	PLEKHF1	rs7253628	0.69974	0.69974	1	|EpiMap=1	rs11669833,rs73026761	0.0550395,0.242577	0.297617	1	0.363368	NA	0.0307623	0.00364403	NA	TRUE	FALSE	FALSE	FALSE	FALSE	FALSE	FALSE	TRUE	FALSE
HeightSRCm_INT	qt	Baseline_Survey	Vitals	What is your height? (cm, inv-normal transformed)	19_31817924-32317924	EUR,AFR	1	1	1	rs7248703	0.99999	32215431	C,C	T,T	0.90159,0.6884	-0.0269397,-0.0178337	0.00446041,0.00675147	8.81143,2.08328	-6.03973625742925,-2.64145437956475	NUDT19	rs7248703	0.99999	0.99999	1	|EpiMap=1			0	1	0.876104	NA	0.0148347	0.00195913	NA	TRUE	TRUE	FALSE	TRUE	FALSE	FALSE	FALSE	TRUE	TRUE
HeightSRCm_INT	qt	Baseline_Survey	Vitals	What is your height? (cm, inv-normal transformed)	19_31817924-32317924	EUR,AFR	2	4	0.940096	rs1874491	0.644408	31834039	G,G	A,A	0.8648,0.9115	-0.0177239,0.00718437	0.00388556,0.0110095	5.29418,0.289004	-4.56147891166267,0.652560970071302	TSHZ3	rs1874491,rs10410070,rs10411062,rs1874490	0.644408,0.166098,0.133755,0.0491183	0.993379	1,1,1,1	|EpiMap=1,|EpiMap=1|ABC=1,|EpiMap=1|ABC=1,|EpiMap=1			0	0.994933	0.318723	NA	0.0148347	0.00195913	NA	TRUE	FALSE	FALSE	FALSE	FALSE	FALSE	FALSE	TRUE	FALSE
HeightSRCm_INT	qt	Baseline_Survey	Vitals	What is your height? (cm, inv-normal transformed)	19_33888539-33917914	EUR,AFR	1	2	0.831192	rs113501180	0.777205	33917914	G,G	A,A	0.8777,0.90469	-0.0376059,0.0114488	0.00405521,0.0106487	19.7443,0.549263	-9.27347782235692,1.07513593208561	PEPD	rs113501180	0.777205	0.777205	1	|EpiMap=1	rs75145648	0.212193	0.212193	1	0.39838	NA	0.0493278	0.00330285	NA	TRUE	FALSE	FALSE	FALSE	FALSE	FALSE	FALSE	TRUE	FALSE
HeightSRCm_INT	qt	Baseline_Survey	Vitals	What is your height? (cm, inv-normal transformed)	19_33888539-33917914	EUR,AFR	2	1	1	rs186129433	0.999045	33895640	C,NA	T,NA	0.994036,NA	0.0868181,NA	0.0172556,NA	6.31234,NA	5.03129998377338,NA	SLC7A10	rs186129433	0.999045	0.999045	0.655	|EpiMap=1			0	0.996832	0.499536	NA	0.0493278	0.00330285	NA	TRUE	FALSE	FALSE	FALSE	FALSE	FALSE	FALSE	TRUE	FALSE
HeightSRCm_INT	qt	Baseline_Survey	Vitals	What is your height? (cm, inv-normal transformed)	19_35012737-35286882	EUR,AFR	1	1	1	rs75296107	0.999867	35086628	C,NA	A,NA	0.96421,NA	0.0458719,NA	0.00715208,NA	9.84784,NA	6.41378452142594,NA	SCGB2B2	rs75296107	0.999867	0.999867	1	|Exon=1			0	0.999932	0.49993	NA	0.0793171	0.0213414	NA	TRUE	FALSE	FALSE	FALSE	FALSE	FALSE	FALSE	TRUE	FALSE
HeightSRCm_INT	qt	Baseline_Survey	Vitals	What is your height? (cm, inv-normal transformed)	19_35012737-35286882	EUR,AFR	2	1	1	rs117610843	0.966944	35260442	C,NA	T,NA	0.98907,NA	0.0600833,NA	0.0127784,NA	5.58891,NA	4.70194234019909,NA	ZNF599	rs117610843	0.966944	0.966944	1	|Exon=1			0	0.99485	0.499266	NA	0.0793171	0.0213414	NA	TRUE	FALSE	FALSE	FALSE	FALSE	FALSE	FALSE	TRUE	FALSE
HeightSRCm_INT	qt	Baseline_Survey	Vitals	What is your height? (cm, inv-normal transformed)	19_36138841-36283289	EUR,AFR	1	6	0.951631	rs3848664	0.238374	36229643	C,C	T,T	0.94533,0.96974	-0.0391837,-0.0460504	0.00584431,0.0182539	10.6947,1.93392	-6.65398536234203,-2.42705424903963	UPK1A	rs73048518,rs142647405	0.166803,0.150571	0.317374	1,1	|GTeX_Finemapped=1,|GTeX_Finemapped=1	rs2234362,rs3848664,rs73048513,rs73048534	0.202609,0.238374,0.0675874,0.129332	0.637902	1	0.770809	NA	0.0514964	0.0219109	NA	TRUE	FALSE	FALSE	FALSE	FALSE	FALSE	FALSE	TRUE	FALSE
HeightSRCm_INT	qt	Baseline_Survey	Vitals	What is your height? (cm, inv-normal transformed)	19_36138841-36283289	EUR,AFR	2	2	0.983686	rs77798499	0.864046	36232175	G,NA	A,NA	0.96819,NA	0.0398801,NA	0.00757072,NA	6.8596,NA	5.26767599382886,NA	IGFLR1	rs77798499	0.864046	0.864046	0.922	|Exon=1	rs117402720	0.122042	0.122042	0.985093	0.498211	NA	0.0514964	0.0219109	NA	TRUE	FALSE	FALSE	FALSE	FALSE	FALSE	FALSE	TRUE	FALSE
HeightSRCm_INT	qt	Baseline_Survey	Vitals	What is your height? (cm, inv-normal transformed)	19_37379032-37855839	EUR,AFR	1	13	0.985037	rs12980849	0.393273	37651714	C,T	T,C	0.503,0.8101	0.0258654,0.0069687	0.00265728,0.00797234	21.6648,0.41787	9.73378793352601,0.874109734406711	ZNF585B	rs12980849,rs10406110,rs7250507,rs7255724,rs7246720	0.393273,0.365137,0.0664593,0.041577,0.0322943	0.898741	1,1,1,1,1	|GTeX_Finemapped=1,|GTeX_Finemapped=1,|GTeX_Finemapped=1,|GTeX_Finemapped=1,|GTeX_Finemapped=1	rs11084875,rs2385373,rs2891754,rs4806412,rs7245453,rs7257633,rs78123545,rs8100528	0.00545428,0.0050348,0.0104253,0.0109949,0.00513857,0.00533194,0.0060323,0.00665455	0.0550666	1	0.313799	NA	0.0297951	0.027975	NA	TRUE	FALSE	FALSE	FALSE	FALSE	FALSE	FALSE	TRUE	FALSE
HeightSRCm_INT	qt	Baseline_Survey	Vitals	What is your height? (cm, inv-normal transformed)	19_37379032-37855839	EUR,AFR	2	2	0.892618	rs113619506	0.667268	37497700	A,NA	T,NA	0.99006,NA	-0.0691485,NA	0.0133929,NA	6.6145,NA	-5.16307147817127,NA	ZNF345	rs113619506	0.667268	0.667268	1	|GTeX_Finemapped=1	rs113145524	0.282821	0.282821	0.904519	0.486346	NA	0.0297951	0.027975	NA	TRUE	FALSE	FALSE	FALSE	FALSE	FALSE	FALSE	TRUE	FALSE
HeightSRCm_INT	qt	Baseline_Survey	Vitals	What is your height? (cm, inv-normal transformed)	19_39394915-39469248	EUR,AFR	1	4	0.991228	rs76099881	0.82747	39431141	G,G	A,A	0.8091,0.8298	-0.0327176,-0.0290332	0.00338061,0.00832053	21.4273,3.31498	-9.67801668929572,-3.48934502970364	FBXO17	rs76099881,rs79436048,rs12459104	0.82747,0.0729985,0.0378849	0.938353	1,1,1	|GTeX_Finemapped=1,|Exon=1|GTeX_Finemapped=1,|GTeX_Finemapped=1	rs7260466	0.0248803	0.0248803	1	0.968421	NA	0.0858973	0.00808416	NA	TRUE	TRUE	FALSE	TRUE	FALSE	FALSE	FALSE	TRUE	TRUE
HeightSRCm_INT	qt	Baseline_Survey	Vitals	What is your height? (cm, inv-normal transformed)	19_412084-430380	EUR,AFR	1	1	1	rs10426188	0.995618	418178	G,G	A,A	0.8618,0.9584	0.0268105,0.0106238	0.00384983,0.0156602	11.4807,0.303187	6.96407373832091,0.678394911942376	C2CD4C	rs10426188	0.995618	0.995618	1	|EpiMap=1|ABC=1			0	1	0.259534	NA	0.0475619	0.0497144	NA	TRUE	FALSE	FALSE	FALSE	FALSE	FALSE	FALSE	TRUE	FALSE
HeightSRCm_INT	qt	Baseline_Survey	Vitals	What is your height? (cm, inv-normal transformed)	19_41884728-41947242	EUR,AFR	1	32	0.955165	rs284662	0.20393	41932275	C,C	T,T	0.5974,0.8646	-0.0393037,-0.0350455	0.00270913,0.00913904	46.9666,3.90062	-14.5078678394909,-3.83470255081497	B3GNT8	rs284662,rs67047091,rs284663,rs4802117,rs166925,rs2241710,rs7258973	0.20393,0.0736209,0.0537363,0.0331054,0.015817,0.0116094,0.00898236	0.400801	0.931,1,0.931,1,1,1,1	|Exon=1|ABC=1,|ABC=1,|Exon=1|ABC=1,|GTeX_Finemapped=1,|ABC=1,|EpiMap=1,|eQTLGen_Finemapped=1	rs10409485,rs10413735,rs10422956,rs10853751,rs11083619,rs11670583,rs11670668,rs13346603,rs17318666,rs1967334,rs2231940,rs2304242,rs2569754,rs284648,rs284649,rs284650,rs284651,rs284652,rs284656,rs3213860,rs3213861,rs3786553,rs4674,rs4803468,rs7247332	0.0144192,0.0140066,0.00978344,0.00727928,0.0164822,0.0136976,0.0135787,0.0132924,0.0636201,0.0271079,0.0443503,0.013723,0.0587752,0.015774,0.015774,0.0149847,0.0363863,0.0149206,0.0379551,0.0271079,0.0140066,0.0153543,0.0233551,0.0140066,0.0151552	0.554896	1	0.985969	NA	0.0408768	0.0119225	NA	TRUE	TRUE	FALSE	TRUE	FALSE	FALSE	FALSE	TRUE	TRUE
HeightSRCm_INT	qt	Baseline_Survey	Vitals	What is your height? (cm, inv-normal transformed)	19_41884728-41947242	EUR,AFR	2	4	0.991634	rs111867059	0.510112	41900809	C,C	T,T	0.8748,0.97428	0.0352911,0.0430575	0.0040146,0.0197533	17.8278,1.5335	8.790688985204,2.17976236881939	TMEM91	rs111867059,rs45563938	0.510112,0.180759	0.690871	1,1	|GTeX_Finemapped=1|eQTLGen_Finemapped=1,|GTeX_Finemapped=1|eQTLGen_Finemapped=1	rs11549936,rs45491295	0.141034,0.16573	0.306764	0.999496	0.572144	NA	0.0408768	0.0119225	NA	TRUE	FALSE	FALSE	FALSE	FALSE	FALSE	FALSE	TRUE	FALSE
HeightSRCm_INT	qt	Baseline_Survey	Vitals	What is your height? (cm, inv-normal transformed)	19_42489516-42735798	EUR,AFR	1	4	0.986834	rs11880124	0.400112	42683791	A,A	G,G	0.91352,0.8434	0.0455434,0.00272594	0.00472697,0.00860409	21.2441,0.12414	9.33166489315566,2.30734273930572	PAFAH1B3	rs76753486,rs75665308,rs17750207	0.228978,0.188499,0.18144	0.598917	1,1,1	|eQTLGen_Finemapped=1,|eQTLGen_Finemapped=1,|eQTLGen_Finemapped=1	rs11880124	0.400112	0.400112	1	0.414261	NA	0.041316	0.0914724	NA	TRUE	FALSE	FALSE	FALSE	FALSE	FALSE	FALSE	TRUE	FALSE
HeightSRCm_INT	qt	Baseline_Survey	Vitals	What is your height? (cm, inv-normal transformed)	19_43959388-44087726	EUR,AFR	1	11	0.971164	rs2682587	0.179082	44082429	C,C	A,A	0.827,0.8759	-0.051445,-0.0241045	0.00351256,0.00948428	47.8452,1.95715	-14.6460131641879,-2.54152133846744	PINLYP	rs2682587,rs2854498,rs304729,rs11407	0.179082,0.172474,0.0883016,0.0873196	0.527177	1,0.811,0.539,1	|GTeX_Finemapped=1|EpiMap=1,|Promoter=1|GTeX_Finemapped=1,|Promoter=0.500|GTeX_Finemapped=1|ABC=1,|Exon=1|GTeX_Finemapped=1|ABC=1	rs2682558,rs2854495,rs2854505,rs304730,rs3213283,rs3213285,rs939460	0.0339092,0.179082,0.0143493,0.134597,0.0229456,0.0229456,0.0242604	0.432089	1	0.833325	NA	0.0536739	0.014585	NA	TRUE	TRUE	FALSE	TRUE	FALSE	FALSE	FALSE	TRUE	TRUE
HeightSRCm_INT	qt	Baseline_Survey	Vitals	What is your height? (cm, inv-normal transformed)	19_43959388-44087726	EUR,AFR	2	14	0.975268	rs915927	0.0993733	44057227	T,T	C,C	0.5825,0.5953	-0.0254174,-0.00776641	0.00269416,0.00637064	20.4047,0.652068	-9.41852005819996,-1.21725760677106	ZNF576	rs25485,rs3213356,rs2030404,rs2599462,rs2599461	0.0920009,0.0761868,0.0700841,0.0696558,0.0670873	0.375015	0.769,0.769,1,1,1	|eQTLGen_Finemapped=1,|eQTLGen_Finemapped=1,|GTeX_Finemapped=1|eQTLGen_Finemapped=1,|GTeX_Finemapped=1|eQTLGen_Finemapped=1,|GTeX_Finemapped=1|eQTLGen_Finemapped=1	rs12981701,rs1475933,rs2022062,rs25479,rs2682561,rs2682563,rs3547,rs762507,rs915927	0.0339944,0.072748,0.0726266,0.0695942,0.0448606,0.0420237,0.0473742,0.0978099,0.0993733	0.580405	0.99579	0.225178	NA	0.0536739	0.014585	NA	TRUE	FALSE	FALSE	FALSE	FALSE	FALSE	FALSE	TRUE	FALSE
HeightSRCm_INT	qt	Baseline_Survey	Vitals	What is your height? (cm, inv-normal transformed)	19_45511140-45524679	EUR,AFR	1	4	0.976187	rs56394437	0.333552	45519264	A,A	T,T	0.5457,0.94932	-0.0217753,0.0090594	0.0026684,0.0142558	15.4764,0.279749	-8.10794709430852,-0.524526999409601	QPCTL	rs9749077,rs11668285	0.205249,0.18961	0.394859	1,1	|GTeX_Finemapped=1,|GTeX_Finemapped=1	rs35912475,rs56394437	0.233314,0.333552	0.566866	1	0.25788	NA	0.00077506	0.0393	NA	TRUE	FALSE	FALSE	FALSE	FALSE	FALSE	FALSE	TRUE	FALSE
HeightSRCm_INT	qt	Baseline_Survey	Vitals	What is your height? (cm, inv-normal transformed)	19_45511140-45524679	EUR,AFR	2	1	1	rs35205401	0.980129	45516631	T,T	A,A	0.8966,0.8661	0.0236095,0.0248209	0.00436355,0.00918212	7.20199,2.16317	5.41061750180472,2.70317747971057	CLPTM1	rs35205401	0.980129	0.980129	1	|eQTLGen_Finemapped=1			0	0.864311	0.838257	NA	0.00077506	0.0393	NA	TRUE	TRUE	FALSE	TRUE	FALSE	FALSE	FALSE	TRUE	TRUE
HeightSRCm_INT	qt	Baseline_Survey	Vitals	What is your height? (cm, inv-normal transformed)	19_46898942-46983360	EUR,AFR	1	20	0.924755	rs10418204	0.149145	46963437	G,NA	C,NA	0.95427,NA	0.0590416,NA	0.00636009,NA	19.7837,NA	9.34209711211463,NA	PNMAL1	rs6509276,rs6509278,rs6509275,rs8103543,rs4803956,rs2163838,rs6509272,rs6509273,rs6509274,rs7254494,rs7255765,rs8112676,rs8113364,rs62134717	0.0736973,0.066906,0.0526634,0.0526634,0.0511296,0.0378517,0.0378517,0.0378517,0.0378517,0.0378517,0.0378517,0.0378517,0.0378517,0.0243884	0.624262	0.93,0.93,0.93,1,1,1,1,1,1,1,1,1,1,1	|Promoter=1,|Promoter=1,|Exon=1,|Promoter=1,|ABC=1,|EpiMap=1|ABC=1,|EpiMap=1|ABC=1,|ABC=1,|EpiMap=1,|ABC=1,|ABC=1,|EpiMap=1,|EpiMap=1,|GTeX_Finemapped=1	rs10418204,rs11666647,rs117299352,rs4803955,rs7259487,rs74516985	0.149145,0.0511296,0.0122978,0.00825603,0.0948739,0.0114054	0.327108	1	0.475684	NA	0.123162	0.0105006	NA	FALSE	FALSE	FALSE	FALSE	FALSE	FALSE	FALSE	FALSE	FALSE
HeightSRCm_INT	qt	Baseline_Survey	Vitals	What is your height? (cm, inv-normal transformed)	19_4920414-5018217	EUR,AFR	1	1	1	rs12150907	0.999999	4940630	G,G	A,A	0.7853,0.96218	0.0537078,0.044554	0.00323568,0.0163919	61.1467,2.18265	16.5986129654354,2.71804976848321	ARRDC5	rs12150907	0.999999	0.999999	1	|GTeX_Finemapped=1			0	1	0.904084	NA	0.0959638	0.0215588	NA	TRUE	TRUE	FALSE	TRUE	FALSE	FALSE	FALSE	TRUE	TRUE
HeightSRCm_INT	qt	Baseline_Survey	Vitals	What is your height? (cm, inv-normal transformed)	19_4920414-5018217	EUR,AFR	2	1	1	rs62112538	0.999906	4925018	T,NA	C,NA	0.91948,NA	-0.0510555,NA	0.00488288,NA	24.8616,NA	-10.4560218559539,NA	C19orf10	rs62112538	0.999906	0.999906	1	|GTeX_Finemapped=1			0	1	0.5	NA	0.0959638	0.0215588	NA	TRUE	FALSE	FALSE	FALSE	FALSE	FALSE	FALSE	TRUE	FALSE
HeightSRCm_INT	qt	Baseline_Survey	Vitals	What is your height? (cm, inv-normal transformed)	19_4920414-5018217	EUR,AFR	3	2	0.983823	rs2602695	0.920855	4933289	T,G	G,T	0.5596,0.5015	0.0152341,-0.00165633	0.00267631,0.00625388	7.90169,0.101755	5.69220307064578,-0.264848382124377	ARRDC5	rs2602695,rs2779161	0.920855,0.0789107	0.999766	1,1	|eQTLGen_Finemapped=1,|eQTLGen_Finemapped=1			0	1	0.219293	NA	0.0959638	0.0215588	NA	TRUE	FALSE	FALSE	FALSE	FALSE	FALSE	FALSE	TRUE	FALSE
HeightSRCm_INT	qt	Baseline_Survey	Vitals	What is your height? (cm, inv-normal transformed)	19_49252679-49259973	EUR,AFR	1	1	1	rs35650232	0.999941	49259973	T,T	G,G	0.7584,0.6876	-0.0241076,-0.00255633	0.00310386,0.00674674	14.0948,0.151957	-7.76697402589034,-0.378898549521695	FGF21	rs35650232	0.999941	0.999941	0.93	|Promoter=1			0	1	0.3078	NA	0.0452031	0.00198495	NA	TRUE	FALSE	FALSE	FALSE	FALSE	FALSE	FALSE	TRUE	FALSE
HeightSRCm_INT	qt	Baseline_Survey	Vitals	What is your height? (cm, inv-normal transformed)	19_52173068-52180808	EUR,AFR	1	11	0.983232	rs66465936	0.252837	52180326	C,C	T,T	0.8946,0.97126	0.0301636,0.0191605	0.00432678,0.0187157	11.5033,0.514355	6.97137363119918,1.02376614286401	NKG7	rs66465936,rs7255069,rs7254491,rs67926871,rs7255046,rs67932802,rs68072667,rs7254012,rs74176147,rs74176148,rs12972881	0.252837,0.0983671,0.0869626,0.0839836,0.0828201,0.0759385,0.0707828,0.069896,0.059286,0.059286,0.0570318	0.997192	1,1,1,1,1,1,1,1,1,1,1	|EpiMap=1,|EpiMap=1,|EpiMap=1,|EpiMap=1,|EpiMap=1,|EpiMap=1,|EpiMap=1,|EpiMap=1,|EpiMap=1,|EpiMap=1,|EpiMap=1			0	0.985129	0.409689	NA	0.0407498	0.009853	NA	TRUE	FALSE	FALSE	FALSE	FALSE	FALSE	FALSE	TRUE	FALSE
HeightSRCm_INT	qt	Baseline_Survey	Vitals	What is your height? (cm, inv-normal transformed)	19_52173068-52180808	EUR,AFR	2	1	1	rs114049499	0.997734	52180002	C,C	T,T	0.8976,0.8139	-0.0241314,-0.00409833	0.00438236,0.0080345	7.43645,0.214679	-5.50648509022536,-0.510091480490385	NKG7	rs114049499	0.997734	0.997734	1	|EpiMap=1			0	1	0.391253	NA	0.0407498	0.009853	NA	TRUE	FALSE	FALSE	FALSE	FALSE	FALSE	FALSE	TRUE	FALSE
HeightSRCm_INT	qt	Baseline_Survey	Vitals	What is your height? (cm, inv-normal transformed)	19_54173275-54185306	EUR,AFR	1	1	1	rs28583275	1	54185078	G,G	A,A	0.8469,0.7209	-0.0232358,-0.00435556	0.00368974,0.00697108	9.51904,0.274007	-6.29740848948706,-0.624804191029224	LILRA4	rs28583275	1	1	1	|GTeX_Finemapped=1			0	1	0.368442	NA	0.026895	0.234244	NA	TRUE	FALSE	FALSE	FALSE	FALSE	FALSE	FALSE	TRUE	FALSE
HeightSRCm_INT	qt	Baseline_Survey	Vitals	What is your height? (cm, inv-normal transformed)	19_54753543-54759666	EUR,AFR	1	2	0.895141	rs10405357	0.72656	54759666	T,C	C,T	0.5417,0.6936	-0.0208738,0.00443319	0.00266652,0.00678295	14.3052,0.289558	-7.82810554580502,0.653578457750684	LILRB2	rs10405357	0.72656	0.72656	0.963	|eQTLGen_Finemapped=1|Cicero=1	rs12975366	0.269104	0.269104	0.999406	0.377076	NA	0.124346	6.4741e-09	NA	FALSE	FALSE	FALSE	FALSE	FALSE	FALSE	FALSE	FALSE	FALSE
HeightSRCm_INT	qt	Baseline_Survey	Vitals	What is your height? (cm, inv-normal transformed)	19_54753543-54759666	EUR,AFR	2	5	0.720305	rs55969902	0.734435	54755274	G,G	A,A	0.8579,0.97579	-0.0284351,-0.00690896	0.00380526,0.0203443	13.1044,0.134212	-7.47257743229109,-0.339601755774345	LILRB4	rs55969902,rs12986034	0.734435,0.0526407	0.787076	1,1	|GTeX_Finemapped=1,|GTeX_Finemapped=1	rs12976868,rs12977057,rs12977062	0.106318,0.0405198,0.0548951	0.201733	0.9797	0.343278	NA	0.124346	6.4741e-09	NA	FALSE	FALSE	FALSE	FALSE	FALSE	FALSE	FALSE	FALSE	FALSE
HeightSRCm_INT	qt	Baseline_Survey	Vitals	What is your height? (cm, inv-normal transformed)	19_55818225-55879672	EUR,AFR	1	1	1	rs4252548	1	55879672	C,NA	T,NA	0.97913,NA	0.17791,NA	0.00929433,NA	80.9459,NA	19.141777836595,NA	IL11	rs4252548	1	1	1	|Exon=1			0	1	0.5	NA	0.163427	0.0337226	NA	FALSE	FALSE	FALSE	FALSE	FALSE	FALSE	FALSE	FALSE	FALSE
HeightSRCm_INT	qt	Baseline_Survey	Vitals	What is your height? (cm, inv-normal transformed)	19_55818225-55879672	EUR,AFR	2	2	0.948294	rs752231	0.680288	55856858	C,NA	T,NA	0.93738,NA	0.0297699,NA	0.00548384,NA	7.24581,NA	5.42865947948883,NA	SUV420H2	rs752231,rs73054929	0.680288,0.319711	0.999999	0.983,1	|Promoter=1|GTeX_Finemapped=1|ABC=1,|Promoter=1|GTeX_Finemapped=1|ABC=1			0	0.999999	0.5	NA	0.163427	0.0337226	NA	FALSE	FALSE	FALSE	FALSE	FALSE	FALSE	FALSE	FALSE	FALSE
HeightSRCm_INT	qt	Baseline_Survey	Vitals	What is your height? (cm, inv-normal transformed)	19_55818225-55879672	EUR,AFR	3	1	1	rs28712579	0.999947	55869903	C,T	T,C	0.7078,0.559	-0.0173943,0.00959256	0.00292149,0.00629785	8.58202,0.893737	-5.95391392748221,1.52314837603309	FAM71E2	rs28712579	0.999947	0.999947	1	|Exon=1			0	0.999999	0.364828	NA	0.163427	0.0337226	NA	FALSE	FALSE	FALSE	FALSE	FALSE	FALSE	FALSE	FALSE	FALSE
HeightSRCm_INT	qt	Baseline_Survey	Vitals	What is your height? (cm, inv-normal transformed)	19_55818225-55879672	EUR,AFR	4	4	0.794501	rs1902608	0.610506	55876732	C,C	A,A	0.98907,0.91225	0.0557642,-0.0178611	0.0127784,0.0110519	4.89369,0.974405	4.36394227759344,-1.61611125688796	IL11	rs1902608,rs181915571,rs4239592	0.610506,0.113575,0.0727617	0.796843	1,1,1	|Exon=1,|Exon=1,|Exon=1	rs138591719	0.196686	0.196686	0.999286	0.412357	NA	0.163427	0.0337226	NA	FALSE	FALSE	FALSE	FALSE	FALSE	FALSE	FALSE	FALSE	FALSE
HeightSRCm_INT	qt	Baseline_Survey	Vitals	What is your height? (cm, inv-normal transformed)	19_57010111-57048394	EUR,AFR	1	25	0.686569	rs16987303	0.274336	57037103	C,C	G,G	0.7992,0.993192	-0.0264147,-0.0426141	0.00331657,0.0380269	14.7801,0.580961	-7.96446328586461,-1.12063039585136	ZNF471	rs16987303,rs79653367,rs2286422,rs3813142,rs2869891,rs15507,rs11667052,rs3813143,rs3813141,rs36020383,rs35908973,rs114671834,rs1054409,rs8110306,rs16987310,rs12986047,rs7250075,rs12151254,rs61144294,rs12151151,rs8109083,rs960997,rs62123030	0.274336,0.187793,0.0398514,0.0247068,0.024283,0.0221194,0.0217996,0.0215876,0.0214164,0.0212707,0.0210527,0.021048,0.0209683,0.0209683,0.0209195,0.020202,0.0189433,0.0188852,0.0188624,0.0183272,0.0182985,0.0172005,0.016604	0.911444	1,1,1,1,1,1,1,1,1,1,1,1,1,1,1,0.769,1,0.769,1,1,1,1,1	|Exon=1,|Exon=1,|GTeX_Finemapped=1|eQTLGen_Finemapped=1,|Exon=1,|GTeX_Finemapped=1,|Exon=1,|Exon=1|GTeX_Finemapped=1,|Exon=1|GTeX_Finemapped=1,|Exon=1|GTeX_Finemapped=1,|eQTLGen_Finemapped=1,|eQTLGen_Finemapped=1,|Exon=1,|Exon=1,|Exon=1,|Exon=1,|eQTLGen_Finemapped=1,|eQTLGen_Finemapped=1,|eQTLGen_Finemapped=1,|eQTLGen_Finemapped=1,|GTeX_Finemapped=1,|Exon=1|GTeX_Finemapped=1,|Exon=1,|Exon=1	rs35787257,rs7245557	0.0216231,0.0204598	0.0420829	0.999997	0.402137	NA	0.0207799	0.00439586	NA	TRUE	FALSE	FALSE	FALSE	FALSE	FALSE	FALSE	TRUE	FALSE
HeightSRCm_INT	qt	Baseline_Survey	Vitals	What is your height? (cm, inv-normal transformed)	19_57010111-57048394	EUR,AFR	2	8	0.981116	rs10406304	0.175894	57010947	G,G	T,T	0.7535,0.91377	0.0175961,0.00641988	0.00308283,0.0111396	7.94137,0.248409	5.70777499894577,0.576311537218572	ZNF471	rs10406304,rs4801170,rs8101060,rs12979404,rs2108741	0.175894,0.174124,0.153238,0.150661,0.0741046	0.728022	1,0.814,1,1,0.755	|GTeX_Finemapped=1,|Promoter=1|GTeX_Finemapped=1|ABC=1|Cicero=1,|GTeX_Finemapped=1,|GTeX_Finemapped=1,|Exon=1	rs2189699,rs8107062,rs917406	0.123545,0.0889297,0.017889	0.230364	0.951271	0.322308	NA	0.0207799	0.00439586	NA	TRUE	FALSE	FALSE	FALSE	FALSE	FALSE	FALSE	TRUE	FALSE
HeightSRCm_INT	qt	Baseline_Survey	Vitals	What is your height? (cm, inv-normal transformed)	19_57785727-57825552	EUR,AFR	1	27	0.759589	rs4801209	0.313252	57794601	G,G	A,A	0.838,0.991679	0.0276492,-0.0429586	0.00360595,0.0344226	13.7566,0.673581	7.66766039462555,-1.24797662001127	ZNF460	rs4801209,rs4801210,rs4801459,rs113836204,rs12462728,rs3746228,rs60444538,rs12459174,rs112319285,rs113783420,rs76543184,rs111736656,rs6510054,rs112482133,rs76723399,rs2215047,rs111392759,rs4801213,rs2041110,rs4801460,rs11084494,rs8111453	0.313252,0.164698,0.0721201,0.0444751,0.0212557,0.0136614,0.0121322,0.0109487,0.0106405,0.0104075,0.0103532,0.0101678,0.00970422,0.00926024,0.00893286,0.00868293,0.00868057,0.00860572,0.00858162,0.00838345,0.00837525,0.00822705	0.781546	1,1,1,1,1,1,1,1,1,1,1,1,1,1,1,1,1,1,1,1,0.962,1	|ABC=1,|ABC=1,|EpiMap=1,|EpiMap=1|ABC=1,|ABC=1,|Exon=1,|eQTLGen_Finemapped=1,|Exon=1,|eQTLGen_Finemapped=1,|eQTLGen_Finemapped=1,|eQTLGen_Finemapped=1,|eQTLGen_Finemapped=1,|eQTLGen_Finemapped=1,|eQTLGen_Finemapped=1,|eQTLGen_Finemapped=1,|eQTLGen_Finemapped=1,|eQTLGen_Finemapped=1,|eQTLGen_Finemapped=1|EpiMap=1,|Exon=1|eQTLGen_Finemapped=1,|eQTLGen_Finemapped=1,|eQTLGen_Finemapped=1,|eQTLGen_Finemapped=1	rs11084493,rs117683431,rs12461401,rs56056591,rs8100730	0.0747345,0.0107913,0.00996512,0.00846595,0.0697836	0.17374	0.999814	0.304562	NA	0.005581	0.00398207	NA	TRUE	FALSE	FALSE	FALSE	FALSE	FALSE	FALSE	TRUE	FALSE
HeightSRCm_INT	qt	Baseline_Survey	Vitals	What is your height? (cm, inv-normal transformed)	19_57785727-57825552	EUR,AFR	2	4	0.612732	rs12610538	0.415459	57791603	G,A	A,G	0.6252,0.6437	-0.0179714,0.00610963	0.00274467,0.00652932	10.2335,0.456658	-6.67860178303405,1.06732684778442	ZNF329	rs6510056,rs2885165	0.27446,0.241902	0.516362	1,1	|GTeX_Finemapped=1,|GTeX_Finemapped=1	rs12610538,rs76289041	0.415459,0.0382648	0.453724	0.951804	0.41739	NA	0.005581	0.00398207	NA	TRUE	FALSE	FALSE	FALSE	FALSE	FALSE	FALSE	TRUE	FALSE
HeightSRCm_INT	qt	Baseline_Survey	Vitals	What is your height? (cm, inv-normal transformed)	19_6164451-6664451	EUR,AFR	1	17	0.769322	rs2335626	0.272846	6232429	C,A	A,C	0.7594,0.7224	-0.0208695,0.0267294	0.00310825,0.00698263	10.7233,3.88875	-6.75697147341951,3.76680957206329	RFX2	rs13382158,rs3787061,rs3787059,rs3787056,rs12978261,rs11667671,rs8111706	0.169862,0.0717628,0.0109436,0.00878877,0.00721511,0.00636215,0.00565189	0.280586	1,1,1,1,1,1,0.655	|EpiMap=1,|EpiMap=1,|EpiMap=1,|EpiMap=1,|EpiMap=1,|EpiMap=1,|EpiMap=1	rs10403521,rs12710085,rs2288890,rs2335626,rs7246943,rs7250380,rs7258848,rs892058,rs892061,rs952235	0.0060323,0.0128888,0.246467,0.272846,0.0497152,0.00670136,0.0219082,0.0218312,0.0264321,0.00791038	0.672733	1	0.964536	NA	0.282467	0.160795	NA	FALSE	FALSE	FALSE	FALSE	FALSE	FALSE	FALSE	FALSE	FALSE
HeightSRCm_INT	qt	Baseline_Survey	Vitals	What is your height? (cm, inv-normal transformed)	19_6164451-6664451	EUR,AFR	2	1	1	rs1051784	0.999993	6414451	G,A	A,G	0.6034,0.671	-0.0200349,0.00812954	0.00271594,0.00665515	12.7901,0.653879	-7.37678299226051,1.2215412124445	KHSRP	rs1051784	0.999993	0.999993	0.983	|Exon=1|GTeX_Finemapped=1			0	1	0.283279	NA	0.282467	0.160795	NA	FALSE	FALSE	FALSE	FALSE	FALSE	FALSE	FALSE	FALSE	FALSE
HeightSRCm_INT	qt	Baseline_Survey	Vitals	What is your height? (cm, inv-normal transformed)	19_7164469-7185801	EUR,AFR	1	1	1	rs12608977	0.976995	7164562	C,C	T,T	0.7644,0.91452	-0.0500675,-0.0290505	0.00313077,0.0111838	56.8381,2.02739	-15.9920722378201,-2.5975518160196	INSR	rs12608977	0.976995	0.976995	1	|GTeX_Finemapped=1			0	1	0.516807	NA	0.00687367	0.019203	NA	TRUE	FALSE	FALSE	FALSE	FALSE	FALSE	FALSE	TRUE	FALSE
HeightSRCm_INT	qt	Baseline_Survey	Vitals	What is your height? (cm, inv-normal transformed)	19_7164469-7185801	EUR,AFR	2	1	1	rs3786680	0.996168	7183551	C,C	T,T	0.92545,0.5779	-0.0228858,-0.0245087	0.00505823,0.00633116	5.21789,3.96522	-4.52446804514623,-3.87112314331023	INSR	rs3786680	0.996168	0.996168	1	|eQTLGen_Finemapped=1|EpiMap=1|ABC=1			0	1	1	NA	0.00687367	0.019203	NA	TRUE	TRUE	FALSE	TRUE	FALSE	FALSE	FALSE	TRUE	TRUE
HeightSRCm_INT	qt	Baseline_Survey	Vitals	What is your height? (cm, inv-normal transformed)	19_7164469-7185801	EUR,AFR	3	2	0.968839	rs8108622	0.6667	7182753	T,T	A,A	0.7316,0.7489	-0.0408877,-0.0211886	0.00299827,0.00721078	41.618,2.48168	-13.6370973928299,-2.93846158113269	INSR	rs8108622,rs2894552	0.6667,0.33326	0.99996	1,1	|EpiMap=1|ABC=1,|ABC=1			0	0.997937	0.999999	NA	0.00687367	0.019203	NA	TRUE	TRUE	FALSE	TRUE	FALSE	FALSE	FALSE	TRUE	TRUE
HeightSRCm_INT	qt	Baseline_Survey	Vitals	What is your height? (cm, inv-normal transformed)	19_8637832-8670147	EUR,AFR	1	1	1	rs62621197	1	8670147	C,NA	T,NA	0.94732,NA	0.191873,NA	0.00594741,NA	227.615,NA	32.2616063126638,NA	ADAMTS10	rs62621197	1	1	1	|Exon=1|ABC=1			0	1	0.5	NA	0.084626	0.0399898	NA	TRUE	FALSE	FALSE	FALSE	FALSE	FALSE	FALSE	TRUE	FALSE
HeightSRCm_INT	qt	Baseline_Survey	Vitals	What is your height? (cm, inv-normal transformed)	19_8637832-8670147	EUR,AFR	2	3	0.956916	rs4542783	0.571585	8642160	T,C	C,T	0.5288,0.6104	0.0461021,-0.0118877	0.00266165,0.00641211	66.485,1.19554	17.3208723911859,-1.85394511323106	MYO1F	rs4542783,rs4072910	0.571585,0.296908	0.868493	0.99,1	|Exon=1|ABC=1,|EpiMap=1|ABC=1	rs4804315	0.120104	0.120104	1	0.230073	NA	0.084626	0.0399898	NA	TRUE	FALSE	FALSE	FALSE	FALSE	FALSE	FALSE	TRUE	FALSE
HeightSRCm_INT	qt	Baseline_Survey	Vitals	What is your height? (cm, inv-normal transformed)	19_8637832-8670147	EUR,AFR	3	1	1	rs7257902	0.999997	8666872	G,G	A,A	0.98708,0.8449	0.0921916,-0.00112215	0.011765,0.00863791	14.3327,0.0473832	7.83609009774756,-0.129909897185778	ADAMTS10	rs7257902	0.999997	0.999997	1	|ABC=1			0	0.999995	0.218007	NA	0.084626	0.0399898	NA	TRUE	FALSE	FALSE	FALSE	FALSE	FALSE	FALSE	TRUE	FALSE
HeightSRCm_INT	qt	Baseline_Survey	Vitals	What is your height? (cm, inv-normal transformed)	19_8637832-8670147	EUR,AFR	4	3	0.868172	rs10405956	0.869247	8649879	NA,C	NA,T	NA,0.8759	NA,0.0490078	NA,0.00948428	NA,6.62427	NA,5.16726625531933	ADAMTS10	rs10405956,rs10420313,rs10418929	0.869247,0.0762249,0.0514929	0.996965	0.93,0.914,0.93	|Exon=1,|Exon=1,|Exon=1			0	0.499131	0.998934	NA	0.084626	0.0399898	NA	FALSE	TRUE	FALSE	FALSE	FALSE	FALSE	FALSE	TRUE	FALSE
HeightSRCm_INT	qt	Baseline_Survey	Vitals	What is your height? (cm, inv-normal transformed)	1_100258388-100707108	EUR,AFR	1	6	0.850131	rs115854706	0.281733	100549486	T,T	C,C	0.93638,0.8011	-0.0427258,-0.00422459	0.00544348,0.00783351	14.3773,0.229382	-7.84898631022802,-0.539297198829133	SASS6	rs115854706,rs6660019	0.281733,0.217879	0.499612	0.93,1	|Exon=1,|Exon=1	rs10783125,rs41298529,rs529244,rs59340819	0.120155,0.201016,0.0690461,0.103142	0.493359	1	0.28121	NA	0.123191	0.0292855	NA	FALSE	FALSE	FALSE	FALSE	FALSE	FALSE	FALSE	FALSE	FALSE
HeightSRCm_INT	qt	Baseline_Survey	Vitals	What is your height? (cm, inv-normal transformed)	1_100258388-100707108	EUR,AFR	2	18	0.886541	rs12121636	0.242383	100482778	A,A	G,G	0.97117,0.98865	0.0543803,0.00543743	0.00794016,0.0295188	11.1279,0.0686161	6.53159109238362,0.204453521461425	LRRC39	rs11166411,rs12132109,rs11166410	0.102464,0.100595,0.0616193	0.264678	1,1,0.93	|Promoter=1,|Promoter=1,|Promoter=1	rs11166383,rs11166414,rs11810989,rs12121636,rs12128170,rs12129713,rs12130121,rs12134951,rs12135215,rs12136218,rs12141518,rs12141808,rs17121803,rs17121953,rs80339334	0.0069475,0.219175,0.0095778,0.242383,0.00701283,0.0112269,0.00624211,0.0050595,0.0457984,0.0599162,0.00919854,0.0306683,0.0118796,0.0180311,0.00624252	0.689359	1	0.291361	NA	0.123191	0.0292855	NA	FALSE	FALSE	FALSE	FALSE	FALSE	FALSE	FALSE	FALSE	FALSE
HeightSRCm_INT	qt	Baseline_Survey	Vitals	What is your height? (cm, inv-normal transformed)	1_101735917-101758494	EUR,AFR	1	3	0.987607	rs6668631	0.699587	101758494	C,C	A,A	0.5815,0.6664	0.0190506,0.0142024	0.00269325,0.00663188	11.8207,1.49173	7.07346143135617,2.14153452716274	S1PR1	rs6668631,rs7519302,rs878485	0.699587,0.166793,0.132117	0.998497	1,1,1	|EpiMap=1,|ABC=1,|EpiMap=1|ABC=1			0	0.999999	0.700668	NA	0.000919946	0.000280163	NA	TRUE	FALSE	FALSE	FALSE	FALSE	FALSE	FALSE	TRUE	FALSE
HeightSRCm_INT	qt	Baseline_Survey	Vitals	What is your height? (cm, inv-normal transformed)	1_103340623-103549862	EUR,AFR	1	1	1	rs2061705	0.997961	103441814	A,A	G,G	0.5119,0.9115	0.0390749,0.0428619	0.00265798,0.0110095	48.1969,4.00462	14.700975929089,3.89317407693356	COL11A1	rs2061705	0.997961	0.997961	1	|GTeX_Finemapped=1			0	1	0.975387	NA	0.0523358	0.000421531	NA	TRUE	TRUE	FALSE	TRUE	FALSE	FALSE	FALSE	TRUE	TRUE
HeightSRCm_INT	qt	Baseline_Survey	Vitals	What is your height? (cm, inv-normal transformed)	1_103340623-103549862	EUR,AFR	2	3	1	rs12731843	0.374589	103491461	T,T	G,G	0.93042,0.879	-0.0387524,-0.00654577	0.00522177,0.00958805	12.9357,0.305574	-7.42131499472401,-0.682700862010523	COL11A1	rs12731843,rs71664966,rs34587338	0.374589,0.324823,0.276405	0.975817	1,1,1	|Exon=1,|Exon=1,|Exon=1			0	1	0.180993	NA	0.0523358	0.000421531	NA	TRUE	FALSE	FALSE	FALSE	FALSE	FALSE	FALSE	TRUE	FALSE
HeightSRCm_INT	qt	Baseline_Survey	Vitals	What is your height? (cm, inv-normal transformed)	1_103340623-103549862	EUR,AFR	3	1	1	rs115342627	0.977193	103358223	G,G	A,A	0.90954,0.98563	-0.0358581,-0.0515775	0.00463191,0.0262744	14.0078,1.30415	-7.74153642881662,-1.96303245744908	COL11A1	rs115342627	0.977193	0.977193	1	|ABC=1			0	0.995574	0.530023	NA	0.0523358	0.000421531	NA	TRUE	FALSE	FALSE	FALSE	FALSE	FALSE	FALSE	TRUE	FALSE
HeightSRCm_INT	qt	Baseline_Survey	Vitals	What is your height? (cm, inv-normal transformed)	1_109777258-110304536	EUR,AFR	1	1	1	rs115292416	0.970726	109809683	C,NA	G,NA	0.99006,NA	-0.0959904,NA	0.0133929,NA	12.1162,NA	-7.16726026476715,NA	PSRC1	rs115292416	0.970726	0.970726	1	|EpiMap=1|ABC=1			0	1	0.499996	NA	0.204926	0.122564	NA	FALSE	FALSE	FALSE	FALSE	FALSE	FALSE	FALSE	FALSE	FALSE
HeightSRCm_INT	qt	Baseline_Survey	Vitals	What is your height? (cm, inv-normal transformed)	1_109777258-110304536	EUR,AFR	2	9	0.922038	rs75953876	0.279622	110296231	C,NA	G,NA	0.93241,NA	-0.0334797,NA	0.00529242,NA	9.5992,NA	-6.32597186164363,NA	GSTM1	rs75953876,rs557506161,rs145858840,rs566281762,rs115929572,rs77489340	0.279622,0.157135,0.139379,0.109795,0.0651998,0.0251396	0.77627	1,1,1,1,1,1	|GTeX_Finemapped=1,|GTeX_Finemapped=1,|GTeX_Finemapped=1,|GTeX_Finemapped=1,|GTeX_Finemapped=1,|GTeX_Finemapped=1	rs114723329,rs2229059,rs2234696	0.115065,0.0363971,0.026766	0.178228	0.999998	0.415244	NA	0.204926	0.122564	NA	FALSE	FALSE	FALSE	FALSE	FALSE	FALSE	FALSE	FALSE	FALSE
HeightSRCm_INT	qt	Baseline_Survey	Vitals	What is your height? (cm, inv-normal transformed)	1_109777258-110304536	EUR,AFR	3	8	0.692083	rs611917	0.582895	109815252	A,A	G,G	0.6869,0.6846	-0.0154413,-0.0081176	0.00286491,0.00672927	7.15159,0.642642	-5.38980282103103,-1.20631212598098	CELSR2	rs611917,rs660240,rs629301,rs12740374,rs11102967	0.582895,0.190093,0.0517615,0.0272351,0.0207498	0.872734	1,0.739,0.749,0.906,0.974	|Exon=1|GTeX_Finemapped=1,|Exon=1,|Exon=1,|Exon=1,|Exon=1|GTeX_Finemapped=1	rs3902354,rs4970837,rs646776	0.0351317,0.0227743,0.0367963	0.0947023	0.996283	0.348052	NA	0.204926	0.122564	NA	FALSE	FALSE	FALSE	FALSE	FALSE	FALSE	FALSE	FALSE	FALSE
HeightSRCm_INT	qt	Baseline_Survey	Vitals	What is your height? (cm, inv-normal transformed)	1_113060432-113247563	EUR,AFR	1	8	0.836536	rs2279499	0.925223	113247563	G,G	A,A	0.7694,0.8994	0.0334221,0.0184448	0.00315423,0.0103954	25.507,1.11913	10.5959616134524,1.77432325836428	RHOC	rs2279499	0.925223	0.925223	1	|Exon=1|ABC=1	rs11102520,rs12040988,rs12137269,rs2273368,rs3795819,rs61818802,rs61818805	0.00378718,0.00460336,0.00364988,0.00517206,0.00372267,0.00374234,0.00343604	0.0281135	1	0.582981	NA	0.0504786	0.0145323	NA	TRUE	FALSE	FALSE	FALSE	FALSE	FALSE	FALSE	TRUE	FALSE
HeightSRCm_INT	qt	Baseline_Survey	Vitals	What is your height? (cm, inv-normal transformed)	1_113060432-113247563	EUR,AFR	2	26	0.947336	rs12402929	0.448026	113072293	G,G	C,C	0.7535,0.98941	-0.0265109,0.0549056	0.00308283,0.0305479	17.0968,1.14099	-8.59953354547607,1.79736086604971	WNT2B	rs12402929,rs12401734,rs6668533,rs3790611,rs2273369	0.448026,0.115197,0.0915084,0.0249196,0.0176636	0.697315	0.981,1,1,1,1	|Exon=1,|Exon=1,|Exon=1|GTeX_Finemapped=1,|EpiMap=1,|Exon=1	rs10745332,rs11102508,rs11102517,rs3013441,rs3795820,rs4838960,rs4838961,rs4839257,rs6537745,rs6537746,rs6537747,rs6658555,rs6659677,rs6663922,rs6671645,rs6690292,rs6691917,rs6696991,rs6701351,rs7415988,rs7516421	0.00676392,0.00497695,0.0147499,0.00599905,0.0695842,0.015767,0.00911554,0.00517273,0.00544177,0.00976827,0.0117194,0.0212616,0.00531576,0.00521214,0.0054915,0.0159296,0.00543038,0.00535895,0.00497827,0.0210579,0.00582243	0.254917	0.999994	0.384318	NA	0.0504786	0.0145323	NA	TRUE	FALSE	FALSE	FALSE	FALSE	FALSE	FALSE	TRUE	FALSE
HeightSRCm_INT	qt	Baseline_Survey	Vitals	What is your height? (cm, inv-normal transformed)	1_113933454-114417065	EUR,AFR	1	4	1	rs1891969	0.309465	114185855	C,C	A,A	0.5328,0.8964	-0.0177303,0.0108529	0.00266297,0.0102609	10.5569,0.537307	-6.65809228042374,1.05769474412576	PHTF1	rs1891969,rs55912359,rs6704054	0.309465,0.267388,0.171241	0.748094	1,1,1	|GTeX_Finemapped=1|eQTLGen_Finemapped=1,|GTeX_Finemapped=1|eQTLGen_Finemapped=1,|GTeX_Finemapped=1|eQTLGen_Finemapped=1	rs6669008	0.251904	0.251904	1	0.406404	NA	0.0795197	0.0561284	NA	TRUE	FALSE	FALSE	FALSE	FALSE	FALSE	FALSE	TRUE	FALSE
HeightSRCm_INT	qt	Baseline_Survey	Vitals	What is your height? (cm, inv-normal transformed)	1_117023514-117523514	EUR,AFR	1	2	1	rs77396359	0.495285	117457651	T,NA	G,NA	0.992048,NA	0.0724081,NA	0.0149587,NA	5.88774,NA	4.84053427102623,NA	PTGFRN	rs76977704,rs77396359	0.495285,0.495285	0.99057	1,1	|ABC=1,|EpiMap=1|ABC=1			0	0.990634	0.498983	NA	0.35324	0.107273	NA	FALSE	FALSE	FALSE	FALSE	FALSE	FALSE	FALSE	FALSE	FALSE
HeightSRCm_INT	qt	Baseline_Survey	Vitals	What is your height? (cm, inv-normal transformed)	1_118849762-118917956	EUR,AFR	1	2	1	rs7536458	0.594913	118864602	T,T	G,G	0.7425,0.8351	0.0934152,0.0483457	0.00303852,0.00842632	206.827,8.01726	30.7436515145531,5.73746309183606	SPAG17	rs7536458,rs7534091	0.594913,0.405087	1	1,1	|EpiMap=1,|EpiMap=1			0	1	0.241442	NA	0.000140304	5.07716e-05	NA	TRUE	FALSE	FALSE	FALSE	FALSE	FALSE	FALSE	TRUE	FALSE
HeightSRCm_INT	qt	Baseline_Survey	Vitals	What is your height? (cm, inv-normal transformed)	1_118849762-118917956	EUR,AFR	2	1	1	rs7513464	1	118849762	G,G	C,C	0.6909,0.7307	0.0852399,0.0353381	0.00287503,0.00704903	192.449,6.27134	29.6483514954627,5.01318621143618	TBX15	rs7513464	1	1	1	|EpiMap=1			0	1	0.367829	NA	0.000140304	5.07716e-05	NA	TRUE	FALSE	FALSE	FALSE	FALSE	FALSE	FALSE	TRUE	FALSE
HeightSRCm_INT	qt	Baseline_Survey	Vitals	What is your height? (cm, inv-normal transformed)	1_118849762-118917956	EUR,AFR	3	3	0.937828	rs12735613	0.878994	118883973	G,G	A,A	0.7545,0.8359	0.088773,0.0499784	0.00308705,0.00844279	181.125,8.49131	28.7565799063831,5.91965452178723	TBX15	rs12735613	0.878994	0.878994	1	|EpiMap=1	rs7534091,rs7536458	0.0627736,0.0564673	0.119241	0.99865	0.98404	NA	0.000140304	5.07716e-05	NA	TRUE	TRUE	FALSE	TRUE	FALSE	FALSE	FALSE	TRUE	TRUE
HeightSRCm_INT	qt	Baseline_Survey	Vitals	What is your height? (cm, inv-normal transformed)	1_146744944-147244944	EUR,AFR	1	1	1	rs12126758	0.999999	147076702	A,G	G,A	0.8549,0.5809	0.0233019,0.0201535	0.00377231,0.00633735	9.18511,2.83205	6.17709043000178,3.18011471671913	BCL9	rs12126758	0.999999	0.999999	1	|Exon=1			0	1	0.947264	NA	0.107161	0.146099	NA	FALSE	FALSE	FALSE	FALSE	FALSE	FALSE	FALSE	FALSE	FALSE
HeightSRCm_INT	qt	Baseline_Survey	Vitals	What is your height? (cm, inv-normal transformed)	1_146744944-147244944	EUR,AFR	2	1	1	rs17160256	0.995856	146967196	G,G	T,T	0.8767,0.990166	0.0217525,0.0909246	0.00404103,0.0316883	7.13497,2.38582	5.38290980269882,2.8693429436101	BCL9	rs17160256	0.995856	0.995856	1	|EpiMap=1|Cicero=1			0	1	0.830678	NA	0.107161	0.146099	NA	FALSE	FALSE	FALSE	FALSE	FALSE	FALSE	FALSE	FALSE	FALSE
HeightSRCm_INT	qt	Baseline_Survey	Vitals	What is your height? (cm, inv-normal transformed)	1_146744944-147244944	EUR,AFR	3	1	1	rs61754125	0.99976	147092112	G,NA	A,NA	0.97117,NA	0.0401046,NA	0.00794016,NA	6.3567,NA	5.05085539837988,NA	BCL9	rs61754125	0.99976	0.99976	1	|Exon=1			0	0.999959	0.500005	NA	0.107161	0.146099	NA	FALSE	FALSE	FALSE	FALSE	FALSE	FALSE	FALSE	FALSE	FALSE
HeightSRCm_INT	qt	Baseline_Survey	Vitals	What is your height? (cm, inv-normal transformed)	1_146744944-147244944	EUR,AFR	4	1	1	rs144238991	0.977094	147189913	G,NA	A,NA	0.994036,NA	-0.0814101,NA	0.0172556,NA	5.62289,NA	-4.71789448063237,NA	GJA5	rs144238991	0.977094	0.977094	1	|ABC=1			0	0.991448	0.498356	NA	0.107161	0.146099	NA	FALSE	FALSE	FALSE	FALSE	FALSE	FALSE	FALSE	FALSE	FALSE
HeightSRCm_INT	qt	Baseline_Survey	Vitals	What is your height? (cm, inv-normal transformed)	1_149892872-149995265	EUR,AFR	1	1	1	rs11205303	1	149906413	T,T	C,C	0.6312,0.98487	-0.0932445,-0.0434918	0.00275372,0.0256158	250.606,1.048	-33.8612858242668,-1.69785054536653	MTMR11	rs11205303	1	1	1	|Exon=1|EpiMap=1			0	1	0.560671	NA	0.0743903	0.0257135	NA	TRUE	FALSE	FALSE	FALSE	FALSE	FALSE	FALSE	TRUE	FALSE
HeightSRCm_INT	qt	Baseline_Survey	Vitals	What is your height? (cm, inv-normal transformed)	1_149892872-149995265	EUR,AFR	2	1	1	rs7551741	0.997966	149918132	G,G	A,A	0.90855,0.990923	0.0737829,0.0731495	0.00460928,0.0329706	56.9457,1.57656	16.0074675437378,2.21862811110504	SETDB1	rs7551741	0.997966	0.997966	1	|GTeX_Finemapped=1			0	1	0.750603	NA	0.0743903	0.0257135	NA	TRUE	FALSE	FALSE	FALSE	FALSE	FALSE	FALSE	TRUE	FALSE
HeightSRCm_INT	qt	Baseline_Survey	Vitals	What is your height? (cm, inv-normal transformed)	1_149892872-149995265	EUR,AFR	3	3	0.787666	rs148400992	0.906398	149911697	C,NA	T,NA	0.97714,NA	0.0547942,NA	0.00888961,NA	9.14875,NA	6.16384745787498,NA	OTUD7B	rs148400992	0.906398	0.906398	0.99	|Exon=1	rs61808063,rs61808064	0.0289155,0.0295056	0.0584211	0.968264	0.494707	NA	0.0743903	0.0257135	NA	TRUE	FALSE	FALSE	FALSE	FALSE	FALSE	FALSE	TRUE	FALSE
HeightSRCm_INT	qt	Baseline_Survey	Vitals	What is your height? (cm, inv-normal transformed)	1_155306440-155862224	EUR,AFR	1	4	0.903477	rs41264945	0.661624	155640115	C,NA	T,NA	0.95825,NA	0.0718079,NA	0.0066425,NA	26.5122,NA	10.8103726006775,NA	YY1AP1	rs41264945	0.661624	0.661624	0.93	|Exon=1	rs113544820,rs537115525,rs77735559	0.167308,0.0967542,0.074314	0.338376	1	0.5	NA	0.111431	0.02766	NA	FALSE	FALSE	FALSE	FALSE	FALSE	FALSE	FALSE	FALSE	FALSE
HeightSRCm_INT	qt	Baseline_Survey	Vitals	What is your height? (cm, inv-normal transformed)	1_155306440-155862224	EUR,AFR	2	2	1	rs115743054	0.508853	155783830	A,NA	G,NA	0.9831,NA	-0.0661171,NA	0.0103076,NA	9.84966,NA	-6.41440296480267,NA	RRNAD1	rs115743054	0.508853	0.508853	1	|GTeX_Finemapped=1	rs190632552	0.477093	0.477093	0.999999	0.5	NA	0.111431	0.02766	NA	FALSE	FALSE	FALSE	FALSE	FALSE	FALSE	FALSE	FALSE	FALSE
HeightSRCm_INT	qt	Baseline_Survey	Vitals	What is your height? (cm, inv-normal transformed)	1_155306440-155862224	EUR,AFR	3	3	0.836704	rs113676355	0.531352	155664628	NA,C	NA,T	NA,0.93722	NA,-0.0637555	NA,0.012891	NA,6.12002	NA,-4.94573733612598	YY1AP1	rs113676355	0.531352	0.531352	1	|EpiMap=1	rs113550125,rs113976623	0.281463,0.176919	0.458382	0.499751	0.989886	NA	0.111431	0.02766	NA	FALSE	TRUE	FALSE	FALSE	FALSE	FALSE	FALSE	TRUE	FALSE
HeightSRCm_INT	qt	Baseline_Survey	Vitals	What is your height? (cm, inv-normal transformed)	1_157937856-157976503	EUR,AFR	1	1	1	rs10908611	0.987653	157952005	C,A	A,C	0.6839,0.5696	-0.0194636,-0.00879376	0.00285753,0.00631533	11.0146,0.78572	-6.81133706382785,-1.39244663382594	KIRREL	rs10908611	0.987653	0.987653	1	|ABC=1			0	1	0.317699	NA	0.190308	0.0400231	NA	FALSE	FALSE	FALSE	FALSE	FALSE	FALSE	FALSE	FALSE	FALSE
HeightSRCm_INT	qt	Baseline_Survey	Vitals	What is your height? (cm, inv-normal transformed)	1_160373957-160429160	EUR,AFR	1	2	0.997529	rs17380127	0.581959	160394937	A,A	C,C	0.7217,0.8298	0.0250548,0.00864113	0.00296459,0.00832053	16.5407,0.524296	8.4513541501523,1.03853119933466	VANGL2	rs17380127,rs17380141	0.581959,0.379155	0.961114	1,0.811	|Exon=1,|Exon=1|GTeX_Finemapped=1			0	1	0.265896	NA	0.0991836	0.00319593	NA	TRUE	FALSE	FALSE	FALSE	FALSE	FALSE	FALSE	TRUE	FALSE
HeightSRCm_INT	qt	Baseline_Survey	Vitals	What is your height? (cm, inv-normal transformed)	1_165575368-165619079	EUR,AFR	1	7	0.95013	rs7554034	0.231086	165610464	G,G	A,A	0.8072,0.5	-0.0193946,-0.0109089	0.00336787,0.00625385	8.07183,1.09099	-5.75871396461265,-1.74434948071988	MGST3	rs7554034,rs61800372,rs9333433,rs6672982,rs957644,rs9333432,rs6686643	0.231086,0.151032,0.150236,0.145391,0.128722,0.116688,0.0320076	0.955163	1,1,1,1,1,1,1	|GTeX_Finemapped=1|EpiMap=1|ABC=1,|GTeX_Finemapped=1|EpiMap=1,|GTeX_Finemapped=1|EpiMap=1,|GTeX_Finemapped=1,|Exon=1|GTeX_Finemapped=1,|GTeX_Finemapped=1,|Exon=1|GTeX_Finemapped=1|EpiMap=1			0	0.999405	0.519584	NA	0.0307881	0.0152547	NA	TRUE	FALSE	FALSE	FALSE	FALSE	FALSE	FALSE	TRUE	FALSE
HeightSRCm_INT	qt	Baseline_Survey	Vitals	What is your height? (cm, inv-normal transformed)	1_165575368-165619079	EUR,AFR	2	1	1	rs60806351	0.999987	165597868	T,T	C,C	0.95229,0.6422	0.036849,-0.010772	0.00623318,0.00652322	8.47046,1.00581	5.91174970079478,-1.65133170428101	MGST3	rs60806351	0.999987	0.999987	1	|EpiMap=1			0	1	0.464652	NA	0.0307881	0.0152547	NA	TRUE	FALSE	FALSE	FALSE	FALSE	FALSE	FALSE	TRUE	FALSE
HeightSRCm_INT	qt	Baseline_Survey	Vitals	What is your height? (cm, inv-normal transformed)	1_167881144-168021894	EUR,AFR	1	6	0.977122	rs6686464	0.249323	167937161	G,G	C,C	0.7724,0.95991	-0.0166507,-0.0205814	0.00316878,0.0159398	6.82875,0.706336	-5.25460902934252,-1.29119562353354	DCAF6	rs6686464,rs1060041,rs1846416,rs7520232,rs11587594	0.249323,0.242404,0.210204,0.0999543,0.0983962	0.900281	1,1,0.505,1,1	|Promoter=1,|Exon=1,|Promoter=0.500|ABC=1,|Promoter=1,|Exon=1	rs7538251	0.0721975	0.0721975	0.999839	0.449285	NA	0.103503	0.0146623	NA	FALSE	FALSE	FALSE	FALSE	FALSE	FALSE	FALSE	FALSE	FALSE
HeightSRCm_INT	qt	Baseline_Survey	Vitals	What is your height? (cm, inv-normal transformed)	1_169758843-170004508	EUR,AFR	1	1	1	rs688100	0.999699	169968152	A,A	C,C	0.6899,0.702	-0.018299,-0.0114054	0.00287247,0.00683661	9.72487,1.02109	-6.37047558373107,-1.66828296480273	KIFAP3	rs688100	0.999699	0.999699	1	|EpiMap=1|ABC=1			0	0.999997	0.508987	NA	0.0466691	0.0331605	NA	TRUE	FALSE	FALSE	FALSE	FALSE	FALSE	FALSE	TRUE	FALSE
HeightSRCm_INT	qt	Baseline_Survey	Vitals	What is your height? (cm, inv-normal transformed)	1_169758843-170004508	EUR,AFR	2	108	0.85896	rs673280	0.0896996	169908317	A,A	G,G	0.8887,0.792	-0.0224589,-0.0105275	0.00422449,0.00770412	6.97526,0.765008	-5.31635771418562,-1.36647663847396	METTL18	rs673280,rs12131192,rs6681685,rs12129052,rs511443,rs12131357,rs557475,rs647113,rs75952049,rs74122419,rs12123483,rs12143057,rs12122419,rs12134837,rs12119368,rs12142505,rs12141317,rs12142093,rs12145458,rs79454377,rs12116524,rs41304562,rs17543730,rs10489173,rs1046058,rs12135559,rs12135642,rs17543611,rs12119473,rs12131444,rs12144207,rs12124775,rs12135057,rs78888728,rs12116650,rs17602072,rs76216148,rs2272919,rs12120114,rs17529304,rs12142511,rs142610707,rs78009560,rs114569995,rs12123432,rs10489174,rs12121443,rs143298868,rs75000806,rs76616531,rs17601631,rs12135361,rs12145417,rs12145574,rs12128929,rs12136425,rs1496,rs17543370,rs79697827,rs76475485,rs12118559,rs12140656,rs12141572,rs3766135,rs76619314,rs12118431,rs12138861,rs12143161,rs76748179,rs78136146,rs75479251,rs17529791,rs3766143,rs9645329	0.0896996,0.0794515,0.070326,0.0337968,0.0216838,0.017806,0.0156528,0.0152236,0.0124327,0.00999959,0.00795473,0.00520552,0.00511217,0.00428073,0.00423659,0.0037751,0.00347474,0.00347474,0.00347474,0.00339739,0.00323842,0.0031587,0.002979,0.00292256,0.00282057,0.00277987,0.00277987,0.00277987,0.00277265,0.00276351,0.00268471,0.00258696,0.00258696,0.00253364,0.00253034,0.00248371,0.00248371,0.00243369,0.00240972,0.00240972,0.0023916,0.0023916,0.0023916,0.0022453,0.00224382,0.00220026,0.00215757,0.00215757,0.00215757,0.00215757,0.00206924,0.00204402,0.00204402,0.00204402,0.00202768,0.00198312,0.00198312,0.00198312,0.00194342,0.00191746,0.00183696,0.00183696,0.00183696,0.00183696,0.0018336,0.00178924,0.00178924,0.00178924,0.00178924,0.00178924,0.00178889,0.00166926,0.00166926,0.00166926	0.532055	1,1,1,1,1,0.882,1,1,1,0.798,1,1,1,1,1,1,1,1,1,1,1,0.535,0.918,1,1,0.945,1,1,1,1,0.97,1,1,1,1,1,1,1,1,1,1,1,1,1,1,1,1,1,1,1,1,1,0.952,0.941,1,0.97,1,1,1,0.932,1,1,1,1,1,1,1,1,1,1,1,1,1,1	|GTeX_Finemapped=1,|GTeX_Finemapped=1,|GTeX_Finemapped=1,|GTeX_Finemapped=1,|GTeX_Finemapped=1,|GTeX_Finemapped=1,|GTeX_Finemapped=1,|GTeX_Finemapped=1,|GTeX_Finemapped=1,|GTeX_Finemapped=1,|GTeX_Finemapped=1,|GTeX_Finemapped=1,|GTeX_Finemapped=1,|GTeX_Finemapped=1,|GTeX_Finemapped=1,|GTeX_Finemapped=1|eQTLGen_Finemapped=1,|GTeX_Finemapped=1,|GTeX_Finemapped=1,|GTeX_Finemapped=1,|GTeX_Finemapped=1|eQTLGen_Finemapped=1,|GTeX_Finemapped=1,|Promoter=0.500|GTeX_Finemapped=1|ABC=0.500,|GTeX_Finemapped=1|eQTLGen_Finemapped=1,|GTeX_Finemapped=1,|GTeX_Finemapped=1,|GTeX_Finemapped=1|eQTLGen_Finemapped=1,|GTeX_Finemapped=1|eQTLGen_Finemapped=1,|GTeX_Finemapped=1|eQTLGen_Finemapped=1,|GTeX_Finemapped=1,|GTeX_Finemapped=1,|GTeX_Finemapped=1|eQTLGen_Finemapped=1,|GTeX_Finemapped=1,|GTeX_Finemapped=1,|GTeX_Finemapped=1|eQTLGen_Finemapped=1,|GTeX_Finemapped=1,|GTeX_Finemapped=1,|GTeX_Finemapped=1,|GTeX_Finemapped=1,|GTeX_Finemapped=1,|GTeX_Finemapped=1,|GTeX_Finemapped=1,|GTeX_Finemapped=1,|GTeX_Finemapped=1,|GTeX_Finemapped=1,|GTeX_Finemapped=1,|GTeX_Finemapped=1,|GTeX_Finemapped=1,|GTeX_Finemapped=1,|GTeX_Finemapped=1,|GTeX_Finemapped=1,|GTeX_Finemapped=1,|GTeX_Finemapped=1,|GTeX_Finemapped=1|EpiMap=1|ABC=0.500,|GTeX_Finemapped=1|ABC=0.500,|GTeX_Finemapped=1,|GTeX_Finemapped=1|eQTLGen_Finemapped=1,|GTeX_Finemapped=1|eQTLGen_Finemapped=1,|GTeX_Finemapped=1|eQTLGen_Finemapped=1,|GTeX_Finemapped=1,|GTeX_Finemapped=1|eQTLGen_Finemapped=1|ABC=0.500,|GTeX_Finemapped=1,|GTeX_Finemapped=1|ABC=1,|GTeX_Finemapped=1,|GTeX_Finemapped=1,|GTeX_Finemapped=1|eQTLGen_Finemapped=1,|GTeX_Finemapped=1|eQTLGen_Finemapped=1,|GTeX_Finemapped=1|eQTLGen_Finemapped=1,|GTeX_Finemapped=1|eQTLGen_Finemapped=1,|GTeX_Finemapped=1|eQTLGen_Finemapped=1,|GTeX_Finemapped=1|eQTLGen_Finemapped=1,|GTeX_Finemapped=1|eQTLGen_Finemapped=1,|GTeX_Finemapped=1,|GTeX_Finemapped=1|eQTLGen_Finemapped=1,|GTeX_Finemapped=1|eQTLGen_Finemapped=1	rs12118739,rs12121045,rs12121614,rs12122885,rs12128308,rs12135726,rs12143301,rs12144204,rs142075766,rs147553021,rs149028831,rs149716810,rs151115638,rs16862919,rs17544586,rs17544823,rs17602701,rs184655369,rs2093050,rs2272921,rs2806390,rs4519,rs510127,rs518928,rs545287,rs579553,rs61806092,rs61806093,rs61806094,rs75851226,rs76080697,rs76519675,rs76973585,rs78571404	0.011056,0.00740933,0.00740933,0.0112238,0.00933153,0.00290938,0.00290938,0.002026,0.00176894,0.00195309,0.00195309,0.00253104,0.00195309,0.0281882,0.00703106,0.00703106,0.00246846,0.0313346,0.0136612,0.0020526,0.0152236,0.0106116,0.0137332,0.0106116,0.0768954,0.0152236,0.0210583,0.0210583,0.0311573,0.00740933,0.0112238,0.0106013,0.00740933,0.00953096	0.417949	0.999997	0.463044	NA	0.0466691	0.0331605	NA	TRUE	FALSE	FALSE	FALSE	FALSE	FALSE	FALSE	TRUE	FALSE
HeightSRCm_INT	qt	Baseline_Survey	Vitals	What is your height? (cm, inv-normal transformed)	1_171971674-172181828	EUR,AFR	1	2	1	rs17277008	0.540532	172105162	T,T	C,C	0.7137,0.98638	-0.0677835,-0.0341401	0.00293921,0.0269778	116.951,0.686772	-23.0618091255814,-1.26548866104723	C1orf105	rs17277008,rs17277015	0.540532,0.459468	1	0.655,0.655	|EpiMap=1,|EpiMap=1			0	1	0.365389	NA	0.126563	0.0410339	NA	FALSE	FALSE	FALSE	FALSE	FALSE	FALSE	FALSE	FALSE	FALSE
HeightSRCm_INT	qt	Baseline_Survey	Vitals	What is your height? (cm, inv-normal transformed)	1_171971674-172181828	EUR,AFR	2	1	1	rs585823	1	172131486	T,NA	A,NA	0.93539,NA	0.0542903,NA	0.00540447,NA	23.0168,NA	10.0454438640607,NA	C1orf105	rs585823	1	1	1	|EpiMap=1			0	1	0.5	NA	0.126563	0.0410339	NA	FALSE	FALSE	FALSE	FALSE	FALSE	FALSE	FALSE	FALSE	FALSE
HeightSRCm_INT	qt	Baseline_Survey	Vitals	What is your height? (cm, inv-normal transformed)	1_171971674-172181828	EUR,AFR	3	1	1	rs577579112	0.998621	172041123	A,NA	C,NA	0.98509,NA	-0.0866127,NA	0.0109628,NA	14.5566,NA	-7.90060021162477,NA	C1orf105	rs577579112	0.998621	0.998621	0.655	|EpiMap=1			0	0.999912	0.500072	NA	0.126563	0.0410339	NA	FALSE	FALSE	FALSE	FALSE	FALSE	FALSE	FALSE	FALSE	FALSE
HeightSRCm_INT	qt	Baseline_Survey	Vitals	What is your height? (cm, inv-normal transformed)	1_171971674-172181828	EUR,AFR	4	4	1	rs12240040	0.673066	172150032	C,C	T,T	0.94135,0.93797	0.0254079,-0.0310932	0.00565444,0.0129635	5.1544,1.78353	4.49344232143236,-2.39851891850195	DNM3OS	rs12240040,rs11800007	0.673066,0.0747685	0.747834	1,1	|ABC=1,|ABC=1	rs76906100,rs80091050	0.0527514,0.159539	0.21229	0.999568	0.661692	NA	0.126563	0.0410339	NA	FALSE	FALSE	FALSE	FALSE	FALSE	FALSE	FALSE	FALSE	FALSE
HeightSRCm_INT	qt	Baseline_Survey	Vitals	What is your height? (cm, inv-normal transformed)	1_17276627-17377956	EUR,AFR	1	4	0.990588	rs2284748	0.435364	17306595	T,T	C,C	0.503,0.8623	-0.0658836,-0.0238694	0.00265728,0.00907447	134.979,2.06912	-24.7936235549133,-2.63039053520481	MFAP2	rs2284748,rs2284747,rs55750792	0.435364,0.364245,0.0370942	0.836703	0.922,0.922,1	|Promoter=1|ABC=1,|Promoter=1|ABC=1,|Promoter=1|GTeX_Finemapped=1|ABC=1	rs9435731	0.120283	0.120283	1	0.478318	NA	0.098591	0.0098457	NA	TRUE	FALSE	FALSE	FALSE	FALSE	FALSE	FALSE	TRUE	FALSE
HeightSRCm_INT	qt	Baseline_Survey	Vitals	What is your height? (cm, inv-normal transformed)	1_17276627-17377956	EUR,AFR	2	2	0.985756	rs56265117	0.782854	17306923	C,T	T,C	0.7167,0.5764	0.0610093,-0.0237029	0.00294854,0.00632816	94.3826,3.74485	20.6913591133239,-3.74562274025941	MFAP2	rs56265117,rs55779591	0.782854,0.176684	0.959538	1,0.757	|Promoter=1|GTeX_Finemapped=1|ABC=1,|Promoter=1|ABC=1			0	1	0.842995	NA	0.098591	0.0098457	NA	TRUE	TRUE	FALSE	TRUE	FALSE	FALSE	FALSE	TRUE	TRUE
HeightSRCm_INT	qt	Baseline_Survey	Vitals	What is your height? (cm, inv-normal transformed)	1_173547659-174183758	EUR,AFR	1	13	0.97802	rs2295957	0.173492	173869643	C,C	T,T	0.8767,0.96067	-0.0290434,-0.0226709	0.00404103,0.0160867	12.1793,0.799287	-7.1871280341893,-1.40929463469823	ZBTB37	rs2295957,rs1969757,rs59675210,rs6700754,rs72711423,rs6698314,rs10489894,rs16846541,rs72711421,rs7525115,rs16846529,rs6667813	0.173492,0.115544,0.0751197,0.0712471,0.0712471,0.055409,0.0553214,0.0553214,0.0553214,0.0553214,0.050325,0.0444527	0.878122	1,1,1,1,1,1,1,1,1,1,1,1	|Exon=1,|Exon=1,|Exon=1,|Exon=1,|Exon=1,|Exon=1,|Exon=1,|Exon=1,|Exon=1,|Exon=1,|Exon=1,|eQTLGen_Finemapped=1	rs56288561	0.0749951	0.0749951	0.999948	0.294307	NA	0.0545626	0.0285939	NA	TRUE	FALSE	FALSE	FALSE	FALSE	FALSE	FALSE	TRUE	FALSE
HeightSRCm_INT	qt	Baseline_Survey	Vitals	What is your height? (cm, inv-normal transformed)	1_176772439-176823007	EUR,AFR	1	1	1	rs1044299	1	176811873	T,T	C,C	0.5517,0.8911	0.0433202,0.0241991	0.00267155,0.0100378	58.4059,1.79811	16.215380584305,2.41079718663452	PAPPA2	rs1044299	1	1	1	|Exon=1			0	1	0.682759	NA	0.0283894	1.3794e-05	NA	TRUE	FALSE	FALSE	FALSE	FALSE	FALSE	FALSE	TRUE	FALSE
HeightSRCm_INT	qt	Baseline_Survey	Vitals	What is your height? (cm, inv-normal transformed)	1_176772439-176823007	EUR,AFR	2	1	1	rs1801658	0.996814	176813997	C,C	G,G	0.7942,0.7579	0.0260267,-0.00259623	0.00328633,0.00729985	14.6231,0.141403	7.91968548502433,-0.355655253190134	PAPPA2	rs1801658	0.996814	0.996814	1	|Exon=1			0	1	0.286917	NA	0.0283894	1.3794e-05	NA	TRUE	FALSE	FALSE	FALSE	FALSE	FALSE	FALSE	TRUE	FALSE
HeightSRCm_INT	qt	Baseline_Survey	Vitals	What is your height? (cm, inv-normal transformed)	1_176772439-176823007	EUR,AFR	3	1	1	rs3817857	1	176813169	T,T	A,A	0.95328,0.9826	0.0717627,0.0649829	0.00629561,0.0239141	29.3729,2.18172	11.3988477685244,2.71734666995622	PAPPA2	rs3817857	1	1	1	|Exon=1			0	0.999999	0.793372	NA	0.0283894	1.3794e-05	NA	TRUE	FALSE	FALSE	FALSE	FALSE	FALSE	FALSE	TRUE	FALSE
HeightSRCm_INT	qt	Baseline_Survey	Vitals	What is your height? (cm, inv-normal transformed)	1_178985658-179042450	EUR,AFR	1	1	1	rs6425517	0.995931	179021746	C,C	T,T	0.5129,0.59	-0.0219303,0.00656389	0.00265812,0.00635769	15.8014,0.520181	-8.25030472664891,1.0324331636176	ABL2	rs6425517	0.995931	0.995931	1	|GTeX_Finemapped=1			0	1	0.269919	NA	0.00885493	0.0055738	NA	TRUE	FALSE	FALSE	FALSE	FALSE	FALSE	FALSE	TRUE	FALSE
HeightSRCm_INT	qt	Baseline_Survey	Vitals	What is your height? (cm, inv-normal transformed)	1_180905694-180909061	EUR,AFR	1	2	0.966147	rs3795503	0.790667	180905694	C,C	T,T	0.6988,0.8684	-0.0256874,-0.0290301	0.00289598,0.00924974	18.136,2.76998	-8.87001982057887,-3.13847740585141	KIAA1614	rs3795503,rs1609829	0.790667,0.209333	1	1,0.817	|Exon=1|GTeX_Finemapped=1,|GTeX_Finemapped=1|ABC=1			0	1	0.790589	NA	1.2651e-05	6.4741e-09	NA	TRUE	FALSE	FALSE	FALSE	FALSE	FALSE	FALSE	TRUE	FALSE
HeightSRCm_INT	qt	Baseline_Survey	Vitals	What is your height? (cm, inv-normal transformed)	1_182969010-183115341	EUR,AFR	1	35	0.86722	rs2296297	0.108874	183105324	T,C	C,T	0.5626,0.6369	-0.0353846,1.18721e-05	0.0026783,0.00650232	39.1235,0.000633142	-13.2115894410634,0.00182582524391294	LAMC1	rs2296297,rs3359,rs20560,rs3738829,rs10911262,rs1062044,rs944970,rs1547715,rs6424890,rs944971,rs7473,rs10911266,rs10911267,rs1051473,rs1547714,rs4652779,rs4651137,rs6672306,rs12095664,rs10737245,rs10752903,rs2296296,rs2333620,rs2296300,rs10737242,rs10797852,rs7525917,rs3736888,rs2027082	0.108874,0.0728305,0.066632,0.0476921,0.046462,0.0460301,0.0443338,0.0443315,0.0443315,0.0443315,0.0372699,0.0362077,0.034203,0.0324458,0.023723,0.01017,0.0042186,0.00420049,0.00386901,0.00381649,0.00381649,0.00260324,0.00254442,0.0023434,0.0023269,0.00210003,0.00143587,0.00141115,0.00134084	0.775895	1,1,1,1,1,1,1,1,1,1,1,1,1,1,1,1,1,1,0.981,1,1,1,1,1,1,1,1,1,1	|GTeX_Finemapped=1,|Exon=1|GTeX_Finemapped=1,|Exon=1|GTeX_Finemapped=1,|Exon=1,|GTeX_Finemapped=1,|Exon=1|EpiMap=1,|Exon=1,|Exon=1,|Exon=1,|Exon=1|EpiMap=1,|Exon=1,|GTeX_Finemapped=1,|GTeX_Finemapped=1,|Exon=1|GTeX_Finemapped=1,|Exon=1,|GTeX_Finemapped=1,|ABC=1,|EpiMap=1,|Exon=1,|GTeX_Finemapped=1,|GTeX_Finemapped=1,|GTeX_Finemapped=1,|GTeX_Finemapped=1,|Exon=1|EpiMap=1,|GTeX_Finemapped=1,|GTeX_Finemapped=1,|GTeX_Finemapped=1,|GTeX_Finemapped=1,|GTeX_Finemapped=1	rs2027085,rs2147578,rs2245784,rs2274984,rs2333619,rs729672	0.0286225,0.0407426,0.0407426,0.0258445,0.00177775,0.0376233	0.175353	1	0.25034	NA	0.0205412	0.00848341	NA	TRUE	FALSE	FALSE	FALSE	FALSE	FALSE	FALSE	TRUE	FALSE
HeightSRCm_INT	qt	Baseline_Survey	Vitals	What is your height? (cm, inv-normal transformed)	1_182969010-183115341	EUR,AFR	2	3	0.956641	rs12083230	0.758605	183007234	G,NA	T,NA	0.92644,NA	0.0359167,NA	0.00508944,NA	11.7695,NA	7.05710254959288,NA	GLUL	rs12083230,rs16860221,rs12073936	0.758605,0.140116,0.0866952	0.985416	1,1,0.798	|GTeX_Finemapped=1,|GTeX_Finemapped=1,|GTeX_Finemapped=1			0	0.995539	0.494081	NA	0.0205412	0.00848341	NA	TRUE	FALSE	FALSE	FALSE	FALSE	FALSE	FALSE	TRUE	FALSE
HeightSRCm_INT	qt	Baseline_Survey	Vitals	What is your height? (cm, inv-normal transformed)	1_182969010-183115341	EUR,AFR	3	1	1	rs141045775	0.9931	183075424	A,NA	G,NA	0.98012,NA	0.0568451,NA	0.00951813,NA	8.63092,NA	5.97229707936328,NA	LAMC1	rs141045775	0.9931	0.9931	1	|EpiMap=1			0	0.962792	0.492052	NA	0.0205412	0.00848341	NA	TRUE	FALSE	FALSE	FALSE	FALSE	FALSE	FALSE	TRUE	FALSE
HeightSRCm_INT	qt	Baseline_Survey	Vitals	What is your height? (cm, inv-normal transformed)	1_183989017-184102201	EUR,AFR	1	5	1	rs1046934	0.537153	184023529	A,A	C,C	0.673,0.8767	-0.0744921,-0.0612129	0.00283216,0.00951065	151.743,9.912	-26.3022216258968,-6.43624778537744	TSEN15	rs1046934,rs10797937,rs1926872,rs2274432,rs10797938	0.537153,0.138223,0.107729,0.105165,0.0656664	0.953936	1,1,1,1,1	|Exon=1|GTeX_Finemapped=1,|GTeX_Finemapped=1|eQTLGen_Finemapped=1|ABC=1,|GTeX_Finemapped=1|eQTLGen_Finemapped=1|ABC=1,|Exon=1|GTeX_Finemapped=1|ABC=1,|Promoter=1|GTeX_Finemapped=1|eQTLGen_Finemapped=1|EpiMap=1|ABC=1			0	1	1	NA	0.0778124	0.00661193	NA	TRUE	TRUE	FALSE	TRUE	FALSE	FALSE	FALSE	TRUE	TRUE
HeightSRCm_INT	qt	Baseline_Survey	Vitals	What is your height? (cm, inv-normal transformed)	1_183989017-184102201	EUR,AFR	2	1	1	rs145099104	0.999983	184005769	C,NA	G,NA	0.98807,NA	0.0930469,NA	0.0122373,NA	13.5404,NA	7.6035481683051,NA	COLGALT2	rs145099104	0.999983	0.999983	1	|Promoter=1|ABC=1			0	0.999943	0.499979	NA	0.0778124	0.00661193	NA	TRUE	FALSE	FALSE	FALSE	FALSE	FALSE	FALSE	TRUE	FALSE
HeightSRCm_INT	qt	Baseline_Survey	Vitals	What is your height? (cm, inv-normal transformed)	1_19669117-19787354	EUR,AFR	1	20	0.880113	rs10917449	0.664275	19756869	A,A	G,G	0.7575,0.93343	-0.0298586,-0.0128958	0.00309993,0.012544	21.2323,0.517229	-9.63202394892788,-1.02804528061225	NBL1	rs10917449,rs12092284	0.664275,0.0209591	0.685234	0.721,1	|GTeX_Finemapped=1,|EpiMap=1	rs10442634,rs10442635,rs10753560,rs10917451,rs12140654,rs12141760,rs2014772,rs34929465,rs3790768,rs4912096,rs58952060,rs66932922,rs877012,rs880361,rs881246,rs883961,rs904964,rs904966	0.0165507,0.0185482,0.0127179,0.00614597,0.00590464,0.00478591,0.0319474,0.0204407,0.00507022,0.0296326,0.0165826,0.0204901,0.00332872,0.0401625,0.00535716,0.0197658,0.00410516,0.00370947	0.265246	1	0.340015	NA	0.087376	0.0511716	NA	TRUE	FALSE	FALSE	FALSE	FALSE	FALSE	FALSE	TRUE	FALSE
HeightSRCm_INT	qt	Baseline_Survey	Vitals	What is your height? (cm, inv-normal transformed)	1_19669117-19787354	EUR,AFR	2	1	1	rs116393108	0.995058	19756706	G,G	A,A	0.92942,0.994705	-0.0402387,-0.000457629	0.00518743,0.0430861	14.0606,0.00369606	-7.75696250359041,-0.0106212676478029	NBL1	rs116393108	0.995058	0.995058	0.655	|EpiMap=1			0	0.996455	0.28723	NA	0.087376	0.0511716	NA	TRUE	FALSE	FALSE	FALSE	FALSE	FALSE	FALSE	TRUE	FALSE
HeightSRCm_INT	qt	Baseline_Survey	Vitals	What is your height? (cm, inv-normal transformed)	1_198693657-199035039	EUR,AFR	1	2	0.923933	rs76891141	0.934558	199010615	A,NA	G,NA	0.98807,NA	-0.0566934,NA	0.0122373,NA	5.44287,NA	-4.63283567453605,NA	MIR181A1HG	rs76891141	0.934558	0.934558	1	|ABC=1	rs74576398	0.0623435	0.0623435	0.994369	0.499282	NA	0.028709	0.144316	NA	TRUE	FALSE	FALSE	FALSE	FALSE	FALSE	FALSE	TRUE	FALSE
HeightSRCm_INT	qt	Baseline_Survey	Vitals	What is your height? (cm, inv-normal transformed)	1_199787801-199934534	EUR,AFR	1	1	1	rs2491873	1	199824875	A,A	G,G	0.5557,0.7179	0.0314515,0.00221789	0.00267387,0.00694838	31.2154,0.125183	11.7625389416838,0.319195265659046	KIF14	rs2491873	1	1	1	|EpiMap=1			0	1	0.23723	NA	0.00724349	5.24021e-07	NA	TRUE	FALSE	FALSE	FALSE	FALSE	FALSE	FALSE	TRUE	FALSE
HeightSRCm_INT	qt	Baseline_Survey	Vitals	What is your height? (cm, inv-normal transformed)	1_199787801-199934534	EUR,AFR	2	1	1	rs1991245	0.999962	199925306	G,G	A,A	0.6064,0.93192	-0.0269485,-0.0385239	0.00271952,0.0124142	22.421,2.71799	-9.90928546214038,-3.10321245025857	NR5A2	rs1991245	0.999962	0.999962	1	|EpiMap=1			0	1	0.923806	NA	0.00724349	5.24021e-07	NA	TRUE	TRUE	FALSE	TRUE	FALSE	FALSE	FALSE	TRUE	TRUE
HeightSRCm_INT	qt	Baseline_Survey	Vitals	What is your height? (cm, inv-normal transformed)	1_201693762-201719335	EUR,AFR	1	3	0.963495	rs239969	0.508511	201693831	A,A	C,C	0.94235,0.671	0.0381188,0.00182687	0.00570024,0.00665515	10.6431,0.105852	6.68722720446858,0.274504706881137	NAV1	rs239969,rs239968,rs239991	0.508511,0.232503,0.225745	0.966759	1,1,1	|EpiMap=1,|EpiMap=1,|EpiMap=1			0	0.999997	0.268146	NA	0.16805	0.00594343	NA	FALSE	FALSE	FALSE	FALSE	FALSE	FALSE	FALSE	FALSE	FALSE
HeightSRCm_INT	qt	Baseline_Survey	Vitals	What is your height? (cm, inv-normal transformed)	1_201693762-201719335	EUR,AFR	2	5	0.886847	rs4950838	0.380665	201705650	T,T	C,C	0.8917,0.8389	-0.0240845,-0.0100815	0.00427539,0.00850579	7.75253,0.62724	-5.63328725566557,-1.18525145812441	NAV1	rs4950838,rs77930428,rs12081246,rs10920247,rs12061554	0.380665,0.373239,0.112882,0.0671447,0.0659593	0.99989	1,1,1,1,1	|GTeX_Finemapped=1|EpiMap=1,|GTeX_Finemapped=1,|GTeX_Finemapped=1,|GTeX_Finemapped=1|EpiMap=1,|EpiMap=1			0	0.999752	0.374023	NA	0.16805	0.00594343	NA	FALSE	FALSE	FALSE	FALSE	FALSE	FALSE	FALSE	FALSE	FALSE
HeightSRCm_INT	qt	Baseline_Survey	Vitals	What is your height? (cm, inv-normal transformed)	1_2038662-2142727	EUR,AFR	1	17	0.905021	rs6603813	0.583835	2043080	T,T	G,G	0.7286,0.8109	-0.037634,-0.00787692	0.00298779,0.00798524	35.6531,0.489563	-12.5959321103558,-0.986434972524308	PRKCZ	rs6603813,rs7546523,rs1401138,rs55826501,rs262644,rs262688,rs262672,rs427811,rs262670,rs425277	0.583835,0.0358229,0.0339323,0.0268909,0.0178999,0.0125763,0.0105772,0.00990608,0.00963491,0.00935126	0.750427	1,0.981,1,1,1,1,1,0.981,0.896,0.655	|Exon=1|EpiMap=1,|Promoter=1,|EpiMap=1,|EpiMap=1|ABC=1,|eQTLGen_Finemapped=1,|eQTLGen_Finemapped=1,|eQTLGen_Finemapped=1,|Promoter=1,|eQTLGen_Finemapped=1,|EpiMap=1	rs12410859,rs262641,rs262651,rs262652,rs262654,rs262667,rs626479	0.00784067,0.0466864,0.00916263,0.00913442,0.0511332,0.0111595,0.0707508	0.205868	1	0.51123	NA	0.0636004	0.0428053	NA	TRUE	FALSE	FALSE	FALSE	FALSE	FALSE	FALSE	TRUE	FALSE
HeightSRCm_INT	qt	Baseline_Survey	Vitals	What is your height? (cm, inv-normal transformed)	1_2038662-2142727	EUR,AFR	2	2	0.956454	rs45459595	0.817923	2116287	C,NA	T,NA	0.98807,NA	0.0804287,NA	0.0122373,NA	10.3054,NA	6.57242202119749,NA	C1orf86	rs45459595	0.817923	0.817923	0.981	|Exon=1	rs75515273	0.154374	0.154374	0.999993	0.499999	NA	0.0636004	0.0428053	NA	TRUE	FALSE	FALSE	FALSE	FALSE	FALSE	FALSE	TRUE	FALSE
HeightSRCm_INT	qt	Baseline_Survey	Vitals	What is your height? (cm, inv-normal transformed)	1_205670369-205757824	EUR,AFR	1	1	1	rs11240565	0.963703	205722958	C,C	T,T	0.5875,0.733	-0.036325,-0.0260445	0.00269888,0.00706822	40.5662,3.64027	-13.4592868152715,-3.68473250691122	NUCKS1	rs11240565	0.963703	0.963703	1	|GTeX_Finemapped=1			0	1	0.9742	NA	0.0346096	0.0396273	NA	TRUE	TRUE	FALSE	TRUE	FALSE	FALSE	FALSE	TRUE	TRUE
HeightSRCm_INT	qt	Baseline_Survey	Vitals	What is your height? (cm, inv-normal transformed)	1_207054504-207658395	EUR,AFR	1	2	0.859439	rs112272621	0.846282	207258669	C,NA	T,NA	0.93439,NA	-0.0463495,NA	0.00536599,NA	17.2411,NA	-8.63764188900837,NA	C4BPB	rs112272621	0.846282	0.846282	1	|ABC=1	rs112447365	0.149312	0.149312	0.999998	0.5	NA	0.231159	0.112472	NA	FALSE	FALSE	FALSE	FALSE	FALSE	FALSE	FALSE	FALSE	FALSE
HeightSRCm_INT	qt	Baseline_Survey	Vitals	What is your height? (cm, inv-normal transformed)	1_207054504-207658395	EUR,AFR	2	10	0.886583	rs1060287	0.198624	207250456	C,C	T,T	0.5636,0.93041	-0.0205537,-0.0269392	0.00267899,0.0122887	13.7718,1.5472	-7.67218242695941,-2.19219282755702	PFKFB2	rs1060287,rs760418,rs2808454,rs11120148,rs6667268,rs1565,rs11120137,rs2883211	0.198624,0.192918,0.123854,0.0964186,0.0619293,0.0533595,0.0277496,0.0251572	0.78001	1,0.986,1,0.8,0.811,0.814,0.92,0.801	|Exon=1|GTeX_Finemapped=1|eQTLGen_Finemapped=1|EpiMap=1,|Promoter=1|GTeX_Finemapped=1|eQTLGen_Finemapped=1,|GTeX_Finemapped=1|eQTLGen_Finemapped=1|EpiMap=1|ABC=1,|Exon=1|GTeX_Finemapped=1,|Exon=1|GTeX_Finemapped=1,|Exon=1|GTeX_Finemapped=1|EpiMap=1,|GTeX_Finemapped=1|eQTLGen_Finemapped=1|ABC=1,|Promoter=1|GTeX_Finemapped=1|ABC=1	rs1044145,rs1564879	0.151392,0.0352463	0.186638	0.999458	0.425965	NA	0.231159	0.112472	NA	FALSE	FALSE	FALSE	FALSE	FALSE	FALSE	FALSE	FALSE	FALSE
HeightSRCm_INT	qt	Baseline_Survey	Vitals	What is your height? (cm, inv-normal transformed)	1_210140319-210640319	EUR,AFR	1	1	1	rs12023563	0.974844	210436110	G,G	A,A	0.6849,0.7852	0.0225295,-0.00977261	0.00285997,0.00761395	14.4763,0.700466	7.87753018388305,-1.28351381346082	SERTAD4	rs12023563	0.974844	0.974844	1	|GTeX_Finemapped=1|EpiMap=1|ABC=1			0	1	0.351616	NA	0.25484	0.116504	NA	FALSE	FALSE	FALSE	FALSE	FALSE	FALSE	FALSE	FALSE	FALSE
HeightSRCm_INT	qt	Baseline_Survey	Vitals	What is your height? (cm, inv-normal transformed)	1_210140319-210640319	EUR,AFR	2	2	0.956135	rs7355031	0.875761	210548266	G,C	C,G	0.6859,0.7012	0.0170301,-0.000660391	0.00286243,0.00683134	8.57035,0.034804	5.9495254032413,-0.0966707849411682	KCNH1	rs7355031	0.875761	0.875761	0.655	|EpiMap=1	rs12729428	0.08319	0.08319	0.996521	0.232607	NA	0.25484	0.116504	NA	FALSE	FALSE	FALSE	FALSE	FALSE	FALSE	FALSE	FALSE	FALSE
HeightSRCm_INT	qt	Baseline_Survey	Vitals	What is your height? (cm, inv-normal transformed)	1_21041116-21505827	EUR,AFR	1	1	1	rs592060	1	21050958	T,T	C,C	0.7714,0.98487	0.0483875,0.0493569	0.00316389,0.0256158	52.0743,1.26758	15.2936732945836,1.92681470030216	SH2D5	rs592060	1	1	1	|Exon=1|EpiMap=1|ABC=1			0	1	0.64936	NA	0.0539269	0.0461401	NA	TRUE	FALSE	FALSE	FALSE	FALSE	FALSE	FALSE	TRUE	FALSE
HeightSRCm_INT	qt	Baseline_Survey	Vitals	What is your height? (cm, inv-normal transformed)	1_211921767-212237798	EUR,AFR	1	3	0.977373	rs11119807	0.479386	211921767	C,C	T,T	0.6133,0.9652	-0.0224329,-0.0377242	0.0027282,0.0170616	15.7009,1.56813	-8.22260098233267,-2.21105875181695	LPGAT1	rs11119807,rs61828259,rs6662067	0.479386,0.456382,0.0641701	0.999938	1,0.981,1	|Exon=1,|Exon=1,|ABC=1			0	1	0.652993	NA	0.0552565	0.0596501	NA	TRUE	FALSE	FALSE	FALSE	FALSE	FALSE	FALSE	TRUE	FALSE
HeightSRCm_INT	qt	Baseline_Survey	Vitals	What is your height? (cm, inv-normal transformed)	1_211921767-212237798	EUR,AFR	2	2	1	rs569515562	0.945818	212127682	G,NA	A,NA	0.98907,NA	-0.0790025,NA	0.0127784,NA	9.20005,NA	-6.18250328679647,NA	LPGAT1	rs569515562,rs2993548	0.945818,0.0541602	0.999978	1,1	|GTeX_Finemapped=1,|GTeX_Finemapped=1			0	1	0.49999	NA	0.0552565	0.0596501	NA	TRUE	FALSE	FALSE	FALSE	FALSE	FALSE	FALSE	TRUE	FALSE
HeightSRCm_INT	qt	Baseline_Survey	Vitals	What is your height? (cm, inv-normal transformed)	1_211921767-212237798	EUR,AFR	3	1	1	rs2808385	0.984144	212114860	C,C	T,T	0.667,0.5053	0.0145334,0.0139596	0.00281912,0.0062542	6.59645,1.59155	5.15529668832827,2.23203607175978	INTS7	rs2808385	0.984144	0.984144	1	|Exon=1			0	0.999764	0.695702	NA	0.0552565	0.0596501	NA	TRUE	FALSE	FALSE	FALSE	FALSE	FALSE	FALSE	TRUE	FALSE
HeightSRCm_INT	qt	Baseline_Survey	Vitals	What is your height? (cm, inv-normal transformed)	1_214604236-214645533	EUR,AFR	1	13	0.986247	rs4259615	0.30238	214628959	C,C	G,G	0.5855,0.7073	0.0386922,0.0149724	0.00269695,0.00687233	45.9514,1.53228	14.3466508463264,2.17864974470085	CENPF	rs4259615,rs4535974,rs4072973,rs6540834,rs12074811,rs12074810,rs3902966	0.30238,0.30238,0.0672801,0.0421672,0.0221733,0.0221438,0.0217665	0.780291	0.744,0.744,1,1,0.655,0.655,1	|EpiMap=1|ABC=1,|EpiMap=1|ABC=1,|EpiMap=1|ABC=1,|ABC=1,|EpiMap=1,|EpiMap=1,|ABC=1	rs11120326,rs11120327,rs11120328,rs12736454,rs12757404,rs5028966	0.0245064,0.0310617,0.0421672,0.0182955,0.0405967,0.0225957	0.179223	1	0.65776	NA	0.016839	0.0262054	NA	TRUE	FALSE	FALSE	FALSE	FALSE	FALSE	FALSE	TRUE	FALSE
HeightSRCm_INT	qt	Baseline_Survey	Vitals	What is your height? (cm, inv-normal transformed)	1_218591623-218635079	EUR,AFR	1	3	1	rs991967	0.341997	218615451	A,A	C,C	0.7117,0.5083	-0.0669118,-0.0347981	0.00293311,0.00625471	114.464,7.57773	-22.8125777758079,-5.56350334388005	TGFB2	rs991967,rs1046017,rs1418556	0.341997,0.335187,0.309408	0.986592	1,1,1	|Exon=1,|Exon=1,|Exon=1			0	1	0.999968	NA	0.00456153	0.00264787	NA	TRUE	TRUE	FALSE	TRUE	FALSE	FALSE	FALSE	TRUE	TRUE
HeightSRCm_INT	qt	Baseline_Survey	Vitals	What is your height? (cm, inv-normal transformed)	1_218591623-218635079	EUR,AFR	2	4	1	rs77808075	0.614403	218617268	A,NA	G,NA	0.992048,NA	-0.122821,NA	0.0149587,NA	15.6576,NA	-8.21067338739329,NA	TGFB2	rs77808075,rs11466412,rs17047869,rs77347717	0.614403,0.170037,0.10878,0.106748	0.999968	1,1,1,1	|Exon=1,|Exon=1,|Exon=1|EpiMap=1,|EpiMap=1|ABC=1			0	0.999863	0.354378	NA	0.00456153	0.00264787	NA	TRUE	FALSE	FALSE	FALSE	FALSE	FALSE	FALSE	TRUE	FALSE
HeightSRCm_INT	qt	Baseline_Survey	Vitals	What is your height? (cm, inv-normal transformed)	1_218591623-218635079	EUR,AFR	3	1	1	rs143101044	1	218627980	T,NA	C,NA	0.98111,NA	-0.0808638,NA	0.00975943,NA	15.9303,NA	-8.28570930884283,NA	TGFB2	rs143101044	1	1	1	|ABC=1			0	1	0.5	NA	0.00456153	0.00264787	NA	TRUE	FALSE	FALSE	FALSE	FALSE	FALSE	FALSE	TRUE	FALSE
HeightSRCm_INT	qt	Baseline_Survey	Vitals	What is your height? (cm, inv-normal transformed)	1_221205860-221269255	EUR,AFR	1	1	1	rs11118643	1	221247856	A,G	G,A	0.5477,0.621	-0.0342015,0.0027901	0.00266941,0.00644543	36.8547,0.177112	-12.8123817622621,0.43288035088427	HLX	rs11118643	1	1	1	|EpiMap=1|Cicero=1			0	1	0.363907	NA	0.0545624	6.4741e-09	NA	TRUE	FALSE	FALSE	FALSE	FALSE	FALSE	FALSE	TRUE	FALSE
HeightSRCm_INT	qt	Baseline_Survey	Vitals	What is your height? (cm, inv-normal transformed)	1_221205860-221269255	EUR,AFR	2	4	0.905938	rs10863577	0.375836	221209481	A,A	G,G	0.501,0.6036	-0.0324108,-0.00418198	0.00265724,0.00639258	33.4925,0.289893	-12.197166985293,-0.654192829812063	HLX	rs10863577,rs7542237,rs10863576,rs11118634	0.375836,0.358623,0.170068,0.0953246	0.999852	0.513,1,0.513,1	|ABC=1|Cicero=1,|ABC=1|Cicero=1,|ABC=1|Cicero=1,|ABC=1			0	0.999999	0.386467	NA	0.0545624	6.4741e-09	NA	TRUE	FALSE	FALSE	FALSE	FALSE	FALSE	FALSE	TRUE	FALSE
HeightSRCm_INT	qt	Baseline_Survey	Vitals	What is your height? (cm, inv-normal transformed)	1_222981253-223210115	EUR,AFR	1	1	1	rs144673025	1	223178026	T,NA	C,NA	0.994036,NA	0.229942,NA	0.0172556,NA	39.7848,NA	13.3256450079974,NA	DISP1	rs144673025	1	1	1	|Exon=1			0	1	0.5	NA	0.0472363	0.0202007	NA	TRUE	FALSE	FALSE	FALSE	FALSE	FALSE	FALSE	TRUE	FALSE
HeightSRCm_INT	qt	Baseline_Survey	Vitals	What is your height? (cm, inv-normal transformed)	1_222981253-223210115	EUR,AFR	2	16	0.782918	rs17535137	0.0898754	223016229	A,A	G,G	0.8469,0.994705	-0.0223984,-0.125162	0.00368974,0.0430861	8.89434,2.43494	-6.07045482879552,-2.90492757525049	DISP1	rs34791822,rs35356885,rs17475774,rs34277924,rs36066427,rs36090356,rs10495202,rs17534774,rs34651530,rs17536396,rs61838105,rs34139393	0.0898754,0.0825146,0.0807791,0.0807791,0.0807791,0.0560785,0.0553187,0.0531488,0.0419875,0.0188671,0.0120422,0.0106082	0.662778	1,1,1,1,1,1,1,1,1,1,1,1	|EpiMap=1,|ABC=1,|ABC=1,|ABC=1,|ABC=1,|eQTLGen_Finemapped=1,|ABC=1,|eQTLGen_Finemapped=1,|ABC=1,|Promoter=1|ABC=1,|Promoter=1|EpiMap=1|ABC=1,|ABC=1	rs17535137,rs34893395,rs35756512,rs71644708	0.0898754,0.0807791,0.0553187,0.0638651	0.289838	0.999784	0.893548	NA	0.0472363	0.0202007	NA	TRUE	TRUE	FALSE	TRUE	FALSE	FALSE	FALSE	TRUE	TRUE
HeightSRCm_INT	qt	Baseline_Survey	Vitals	What is your height? (cm, inv-normal transformed)	1_222981253-223210115	EUR,AFR	3	8	0.984594	rs74890681	0.23254	223085973	C,C	G,G	0.92644,0.92663	0.0257389,0.00844067	0.00508944,0.0119924	6.37141,0.317373	5.05731475368606,0.703834928788233	DISP1	rs74890681,rs116481127,rs80067453,rs79230202,rs146483398,rs554756608,rs142116613,rs569948924	0.23254,0.177157,0.125924,0.107225,0.0993207,0.0963045,0.0851369,0.0639504	0.987559	1,1,1,1,1,1,1,1	|GTeX_Finemapped=1,|GTeX_Finemapped=1,|GTeX_Finemapped=1,|GTeX_Finemapped=1,|GTeX_Finemapped=1,|GTeX_Finemapped=1,|GTeX_Finemapped=1,|GTeX_Finemapped=1			0	0.999137	0.307145	NA	0.0472363	0.0202007	NA	TRUE	FALSE	FALSE	FALSE	FALSE	FALSE	FALSE	TRUE	FALSE
HeightSRCm_INT	qt	Baseline_Survey	Vitals	What is your height? (cm, inv-normal transformed)	1_224537655-224699100	EUR,AFR	1	2	0.965151	rs12725278	0.882413	224644977	C,C	G,G	0.7296,0.6422	0.040231,0.0110149	0.00299126,0.00652322	40.509,1.03952	13.4495162573631,1.68856791584524	CNIH4	rs12725278,rs12725271	0.882413,0.117447	0.99986	0.744,0.744	|EpiMap=1|Cicero=1,|EpiMap=1|Cicero=1			0	1	0.24919	NA	0.0335939	0.0383991	NA	TRUE	FALSE	FALSE	FALSE	FALSE	FALSE	FALSE	TRUE	FALSE
HeightSRCm_INT	qt	Baseline_Survey	Vitals	What is your height? (cm, inv-normal transformed)	1_224537655-224699100	EUR,AFR	2	73	0.975989	rs10753468	0.0578871	224653388	T,C	C,T	0.7505,0.6498	0.0403237,-0.0159469	0.00307036,0.00655495	38.6728,1.82442	13.1332156489793,-2.43280269109604	CNIH4	rs10753468,rs12062871,rs9970697,rs10753467,rs867362,rs11805973,rs7527044,rs35972228,rs12755816,rs11801436,rs11801645,rs7512431,rs7522956,rs7514284,rs12739486,rs66467176,rs12738799,rs10127953,rs10128058,rs11811053,rs12758579,rs12743200,rs11588973,rs35067427,rs10799569,rs10916614,rs6663522,rs2185684,rs4654037,rs11577170,rs10753466,rs6426121,rs12731630,rs10753465,rs7517754,rs6672859,rs11800613,rs7529067,rs10916607,rs1539207,rs16848365,rs4653587,rs7529310,rs112795740,rs150873275,rs11807942,rs12742989,rs7514575,rs6426126,rs6426125,rs11807763,rs10159333,rs1544196,rs6693287,rs10916616,rs10916619,rs7365151,rs885606,rs12751161,rs35303987,rs11584247,rs11803414,rs10495219,rs7518109,rs36138926,rs10127813,rs6701145,rs7519734,rs6671751	0.0578871,0.034771,0.0320968,0.0264974,0.0264974,0.020326,0.0199881,0.0199148,0.0186894,0.018209,0.018209,0.018209,0.018209,0.0180346,0.0180148,0.0171328,0.0169895,0.0169409,0.0165721,0.0164952,0.0156434,0.0155758,0.0152262,0.0150249,0.0146851,0.0136967,0.013562,0.0133443,0.0128845,0.0126539,0.0126473,0.0126473,0.0125703,0.0125682,0.0124792,0.012454,0.0122746,0.0121316,0.0119952,0.0114106,0.0108548,0.0106157,0.0106147,0.0103268,0.0101676,0.0101196,0.00939106,0.00939106,0.00842715,0.00784955,0.00781767,0.00778885,0.00776697,0.00663384,0.00608217,0.00607101,0.0058648,0.00574682,0.00555248,0.00552778,0.00544195,0.00542208,0.0053307,0.00514328,0.00501124,0.00499699,0.00472595,0.00471331,0.00466296	0.923218	1,1,1,1,1,0.97,1,1,1,0.904,1,1,1,1,1,1,1,1,1,1,1,1,1,1,1,1,1,1,1,1,1,1,1,1,1,1,1,1,1,1,1,1,1,1,1,1,1,1,1,1,1,1,1,1,0.882,0.744,1,1,1,1,1,1,1,1,1,1,1,1,1	|GTeX_Finemapped=1,|GTeX_Finemapped=1,|GTeX_Finemapped=1,|GTeX_Finemapped=1,|GTeX_Finemapped=1,|GTeX_Finemapped=1|eQTLGen_Finemapped=1,|GTeX_Finemapped=1|eQTLGen_Finemapped=1,|GTeX_Finemapped=1|eQTLGen_Finemapped=1,|GTeX_Finemapped=1,|GTeX_Finemapped=1|EpiMap=1,|GTeX_Finemapped=1,|GTeX_Finemapped=1,|GTeX_Finemapped=1,|GTeX_Finemapped=1,|GTeX_Finemapped=1,|GTeX_Finemapped=1,|GTeX_Finemapped=1,|GTeX_Finemapped=1,|GTeX_Finemapped=1,|GTeX_Finemapped=1|eQTLGen_Finemapped=1,|GTeX_Finemapped=1,|GTeX_Finemapped=1,|GTeX_Finemapped=1,|GTeX_Finemapped=1,|GTeX_Finemapped=1,|eQTLGen_Finemapped=1,|GTeX_Finemapped=1,|GTeX_Finemapped=1,|Exon=1|GTeX_Finemapped=1,|GTeX_Finemapped=1,|GTeX_Finemapped=1|EpiMap=1,|GTeX_Finemapped=1,|GTeX_Finemapped=1,|GTeX_Finemapped=1|Cicero=1,|Promoter=1|GTeX_Finemapped=1|eQTLGen_Finemapped=1|ABC=1,|GTeX_Finemapped=1,|GTeX_Finemapped=1,|GTeX_Finemapped=1|eQTLGen_Finemapped=1,|GTeX_Finemapped=1|eQTLGen_Finemapped=1|Cicero=1,|GTeX_Finemapped=1|EpiMap=1,|GTeX_Finemapped=1,|GTeX_Finemapped=1,|GTeX_Finemapped=1,|GTeX_Finemapped=1,|GTeX_Finemapped=1,|GTeX_Finemapped=1|eQTLGen_Finemapped=1,|GTeX_Finemapped=1,|GTeX_Finemapped=1,|GTeX_Finemapped=1,|GTeX_Finemapped=1,|GTeX_Finemapped=1,|GTeX_Finemapped=1,|GTeX_Finemapped=1,|Exon=1|GTeX_Finemapped=1|ABC=1,|GTeX_Finemapped=1,|EpiMap=1|Cicero=1,|GTeX_Finemapped=1,|GTeX_Finemapped=1,|GTeX_Finemapped=1,|GTeX_Finemapped=1,|GTeX_Finemapped=1,|GTeX_Finemapped=1,|GTeX_Finemapped=1,|GTeX_Finemapped=1,|GTeX_Finemapped=1,|GTeX_Finemapped=1,|Exon=1,|GTeX_Finemapped=1|eQTLGen_Finemapped=1,|GTeX_Finemapped=1|eQTLGen_Finemapped=1|ABC=1	rs12745610,rs35169600,rs35365551,rs6426123	0.00502373,0.00510717,0.00633762,0.0106902	0.0271587	1	0.719276	NA	0.0335939	0.0383991	NA	TRUE	FALSE	FALSE	FALSE	FALSE	FALSE	FALSE	TRUE	FALSE
HeightSRCm_INT	qt	Baseline_Survey	Vitals	What is your height? (cm, inv-normal transformed)	1_227683197-227985252	EUR,AFR	1	2	1	rs11580196	0.807832	227955276	A,A	G,G	0.8469,0.994705	0.063382,0.00729184	0.00368974,0.0430861	65.4105,0.0626783	17.1779041341666,0.169238803233525	TRIM11	rs11580196	0.807832	0.807832	1	|EpiMap=1	rs11588850	0.192168	0.192168	1	0.282379	NA	0.0739529	0.0131896	NA	TRUE	FALSE	FALSE	FALSE	FALSE	FALSE	FALSE	TRUE	FALSE
HeightSRCm_INT	qt	Baseline_Survey	Vitals	What is your height? (cm, inv-normal transformed)	1_227683197-227985252	EUR,AFR	2	2	0.993966	rs72750259	0.52035	227865425	G,NA	T,NA	0.90358,NA	-0.0367438,NA	0.00450124,NA	15.4858,NA	-8.16303951799948,NA	JMJD4	rs72750259,rs61826976	0.52035,0.477385	0.997735	1,0.983	|GTeX_Finemapped=1,|Exon=1|GTeX_Finemapped=1|ABC=1			0	0.999998	0.500094	NA	0.0739529	0.0131896	NA	TRUE	FALSE	FALSE	FALSE	FALSE	FALSE	FALSE	TRUE	FALSE
HeightSRCm_INT	qt	Baseline_Survey	Vitals	What is your height? (cm, inv-normal transformed)	1_231152137-231164514	EUR,AFR	1	1	1	rs4311872	0.997798	231157721	C,T	T,C	0.5934,0.6074	0.0194153,-0.0121179	0.00270484,0.00640331	12.1503,1.23336	7.17798464973899,-1.89244312707022	FAM89A	rs4311872	0.997798	0.997798	1	|EpiMap=1			0	1	0.639899	NA	0.0174863	0.0179763	NA	TRUE	FALSE	FALSE	FALSE	FALSE	FALSE	FALSE	TRUE	FALSE
HeightSRCm_INT	qt	Baseline_Survey	Vitals	What is your height? (cm, inv-normal transformed)	1_23294136-23551623	EUR,AFR	1	11	0.981389	rs643492	0.259043	23501354	T,C	C,T	0.6471,0.5038	0.0230308,-0.0295061	0.00278027,0.00625403	15.9227,5.62298	8.29275573955048,-4.57193565923699	HTR1D	rs2806565,rs1738468,rs641032,rs1738469,rs667330,rs641808,rs652706,rs652783,rs668234	0.147275,0.133302,0.121131,0.0910288,0.0256668,0.0219723,0.0219723,0.0219723,0.0212535	0.605574	1,1,1,1,1,1,1,1,1	|EpiMap=1,|EpiMap=1,|ABC=1,|EpiMap=1,|EpiMap=1|ABC=1,|ABC=1,|EpiMap=1|ABC=1,|EpiMap=1|ABC=1,|ABC=1	rs2806557,rs643492	0.099861,0.259043	0.358904	0.999999	0.998738	NA	0.0170129	0.00825242	NA	TRUE	TRUE	FALSE	TRUE	FALSE	FALSE	FALSE	TRUE	TRUE
HeightSRCm_INT	qt	Baseline_Survey	Vitals	What is your height? (cm, inv-normal transformed)	1_23294136-23551623	EUR,AFR	2	1	1	rs41268109	0.997492	23435582	C,NA	T,NA	0.994036,NA	0.0788423,NA	0.0172556,NA	5.30995,NA	4.56908481884142,NA	LUZP1	rs41268109	0.997492	0.997492	0.981	|Exon=1			0	0.990539	0.497658	NA	0.0170129	0.00825242	NA	TRUE	FALSE	FALSE	FALSE	FALSE	FALSE	FALSE	TRUE	FALSE
HeightSRCm_INT	qt	Baseline_Survey	Vitals	What is your height? (cm, inv-normal transformed)	1_23294136-23551623	EUR,AFR	3	14	0.96065	rs6663369	0.131582	23438088	G,G	A,A	0.832,0.7799	0.0307916,0.0206715	0.00355372,0.00754724	17.3438,2.21017	8.67185731356799,3.14866796847758	LUZP1	rs533778,rs150266910,rs75116335,rs17278869,rs75978447,rs6658785,rs16827981,rs11578642	0.102527,0.0746727,0.0651507,0.0602621,0.0555695,0.0507559,0.0420837,0.0402736	0.491295	1,1,1,0.93,0.798,1,0.981,1	|ABC=1,|GTeX_Finemapped=1|Cicero=1,|GTeX_Finemapped=1,|Exon=1,|GTeX_Finemapped=1,|GTeX_Finemapped=1,|Exon=1,|GTeX_Finemapped=1	rs11585968,rs11587694,rs55696148,rs6663369,rs7521341,rs76647086	0.0834352,0.0386437,0.0823145,0.131582,0.0714572,0.0616907	0.469123	0.999888	0.193203	NA	0.0170129	0.00825242	NA	TRUE	FALSE	FALSE	FALSE	FALSE	FALSE	FALSE	TRUE	FALSE
HeightSRCm_INT	qt	Baseline_Survey	Vitals	What is your height? (cm, inv-normal transformed)	1_235333174-235522964	EUR,AFR	1	15	0.956993	rs11590729	0.206883	235422177	T,T	G,G	0.6402,0.95991	0.022357,0.00949536	0.00276829,0.0159398	15.1748,0.258552	8.00179894447475,0.207352238137598	GGPS1	rs2803841,rs10925482,rs12755851,rs61836189,rs12730441,rs2993738	0.147461,0.0351786,0.0332786,0.0260793,0.0250868,0.0248094	0.291894	1,1,1,1,1,1	|Exon=1,|GTeX_Finemapped=1,|EpiMap=1,|GTeX_Finemapped=1,|GTeX_Finemapped=1,|GTeX_Finemapped=1	rs10802583,rs11590729,rs12751195,rs1933247,rs1933248,rs2093406,rs2185018,rs2297803,rs3806394	0.0424874,0.206883,0.0535598,0.195173,0.0516747,0.0228904,0.0315725,0.0237992,0.0337494	0.661789	1	0.312103	NA	0.0373793	0.0883427	NA	TRUE	FALSE	FALSE	FALSE	FALSE	FALSE	FALSE	TRUE	FALSE
HeightSRCm_INT	qt	Baseline_Survey	Vitals	What is your height? (cm, inv-normal transformed)	1_240263189-240424863	EUR,AFR	1	3	0.979442	rs12756148	0.577948	240395537	G,G	A,A	0.5885,0.7625	-0.0166029,-0.022554	0.00269986,0.00734794	9.10956,2.66864	-6.14954108731564,-3.06943170466825	FMN2	rs12756148,rs10926168,rs7517169	0.577948,0.359487,0.0257621	0.963197	1,1,1	|EpiMap=1,|GTeX_Finemapped=1,|GTeX_Finemapped=1			0	1	0.97277	NA	0.176735	0.0057035	NA	FALSE	TRUE	FALSE	FALSE	FALSE	FALSE	FALSE	TRUE	FALSE
HeightSRCm_INT	qt	Baseline_Survey	Vitals	What is your height? (cm, inv-normal transformed)	1_240263189-240424863	EUR,AFR	2	2	0.933137	rs7528191	0.94616	240347909	G,G	A,A	0.8241,0.6634	-0.0176203,-0.010496	0.00348961,0.00661717	6.35335,0.94808	-5.0493608168248,-1.58617656792859	FMN2	rs7528191,rs1572988	0.94616,0.0378736	0.984034	1,1	|ABC=1,|EpiMap=1			0	0.99999	0.519536	NA	0.176735	0.0057035	NA	FALSE	FALSE	FALSE	FALSE	FALSE	FALSE	FALSE	FALSE	FALSE
HeightSRCm_INT	qt	Baseline_Survey	Vitals	What is your height? (cm, inv-normal transformed)	1_244979633-245479633	EUR,AFR	1	3	0.84381	rs61844237	0.809303	245133662	G,G	C,C	0.5288,0.98563	0.0178871,-0.0375995	0.00266165,0.0262744	10.7415,0.816957	6.72030507392031,-1.43103172669975	EFCAB2	rs61844237,rs59260431,rs7533985	0.809303,0.122002,0.0405502	0.971855	1,1,1	|Promoter=1|GTeX_Finemapped=1|eQTLGen_Finemapped=1|ABC=1,|GTeX_Finemapped=1|ABC=1,|GTeX_Finemapped=1			0	0.999875	0.39309	NA	0.227068	0.123206	NA	FALSE	FALSE	FALSE	FALSE	FALSE	FALSE	FALSE	FALSE	FALSE
HeightSRCm_INT	qt	Baseline_Survey	Vitals	What is your height? (cm, inv-normal transformed)	1_244979633-245479633	EUR,AFR	2	1	1	rs78184992	0.996903	245127254	C,NA	T,NA	0.97813,NA	-0.0517548,NA	0.00908399,NA	7.91481,NA	-5.69736426394129,NA	COX20	rs78184992	0.996903	0.996903	0.655	|EpiMap=1			0	0.999791	0.498647	NA	0.227068	0.123206	NA	FALSE	FALSE	FALSE	FALSE	FALSE	FALSE	FALSE	FALSE	FALSE
HeightSRCm_INT	qt	Baseline_Survey	Vitals	What is your height? (cm, inv-normal transformed)	1_26752129-26891697	EUR,AFR	1	2	0.991649	rs12096239	0.589023	26796922	G,G	C,C	0.7614,0.8843	0.0471742,0.0158116	0.00311715,0.00977577	51.0133,0.97557	15.1337600051329,1.61742757859483	DHDDS	rs12096239	0.589023	0.589023	0.972	|Exon=1	rs17261915	0.40692	0.40692	1	0.488259	NA	0.0945859	0.0265483	NA	TRUE	FALSE	FALSE	FALSE	FALSE	FALSE	FALSE	TRUE	FALSE
HeightSRCm_INT	qt	Baseline_Survey	Vitals	What is your height? (cm, inv-normal transformed)	1_26752129-26891697	EUR,AFR	2	1	1	rs2925523	1	26805169	T,NA	C,NA	0.95924,NA	-0.0482211,NA	0.00671922,NA	12.1459,NA	-7.17659192584854,NA	HMGN2	rs2925523	1	1	1	|GTeX_Finemapped=1|ABC=1			0	1	0.5	NA	0.0945859	0.0265483	NA	TRUE	FALSE	FALSE	FALSE	FALSE	FALSE	FALSE	TRUE	FALSE
HeightSRCm_INT	qt	Baseline_Survey	Vitals	What is your height? (cm, inv-normal transformed)	1_26752129-26891697	EUR,AFR	3	2	0.879884	rs147410395	0.813352	26860336	C,NA	T,NA	0.9841,NA	0.0487449,NA	0.0106214,NA	5.35194,NA	4.58931026041765,NA	RPS6KA1	rs147410395	0.813352	0.813352	1	|ABC=1	rs114568759	0.154239	0.154239	0.898477	0.49046	NA	0.0945859	0.0265483	NA	TRUE	FALSE	FALSE	FALSE	FALSE	FALSE	FALSE	TRUE	FALSE
HeightSRCm_INT	qt	Baseline_Survey	Vitals	What is your height? (cm, inv-normal transformed)	1_28289243-28411054	EUR,AFR	1	15	0.940184	rs57127818	0.677921	28308676	C,C	A,A	0.7445,0.8759	0.0219856,0.00444896	0.00304629,0.00948428	12.2751,0.194494	7.21717236376051,0.469087795805269	EYA3	rs57127818,rs56302332,rs12406483,rs7521893,rs2275492,rs6684659,rs6683268,rs6674119,rs12137817,rs6691100,rs6671333,rs12144354,rs11247738,rs72656597,rs72658306	0.677921,0.100048,0.0995215,0.0111955,0.00756223,0.00755703,0.00654613,0.00644814,0.0058691,0.00571416,0.00571145,0.00526767,0.00516798,0.00421764,0.00400197	0.95275	1,0.991,1,1,1,1,1,1,1,1,1,1,1,0.798,1	|GTeX_Finemapped=1,|Exon=1|GTeX_Finemapped=1,|GTeX_Finemapped=1,|GTeX_Finemapped=1,|GTeX_Finemapped=1,|GTeX_Finemapped=1,|GTeX_Finemapped=1,|GTeX_Finemapped=1,|GTeX_Finemapped=1,|GTeX_Finemapped=1,|GTeX_Finemapped=1,|GTeX_Finemapped=1,|GTeX_Finemapped=1,|GTeX_Finemapped=1,|GTeX_Finemapped=1			0	1	0.298653	NA	0.0747532	0.0124195	NA	TRUE	FALSE	FALSE	FALSE	FALSE	FALSE	FALSE	TRUE	FALSE
HeightSRCm_INT	qt	Baseline_Survey	Vitals	What is your height? (cm, inv-normal transformed)	1_31175505-31198733	EUR,AFR	1	16	0.768597	rs1149036	0.403279	31179677	C,T	T,C	0.6412,0.7239	0.0198129,-0.00444969	0.00276998,0.00699431	12.0702,0.280127	7.15272312435469,-0.636187129252206	MATN1-AS1	rs1149036,rs1149038,rs1149037,rs1149025,rs1188393,rs2984936,rs7551867,rs1188408	0.403279,0.377524,0.0207253,0.0190083,0.0151793,0.0140998,0.0114734,0.010468	0.871757	1,1,1,1,0.502,1,0.982,1	|GTeX_Finemapped=1,|GTeX_Finemapped=1,|GTeX_Finemapped=1,|GTeX_Finemapped=1,|Exon=1|ABC=1,|GTeX_Finemapped=1,|Promoter=1|ABC=1,|Promoter=1|ABC=1	rs1188394,rs1188395,rs1188400,rs1188401,rs1188402,rs1188403,rs1188404,rs20566	0.010118,0.0100125,0.0107467,0.0133726,0.0104551,0.0102846,0.00998939,0.00838477	0.0833637	0.999931	0.547787	NA	0.131317	0.00947337	NA	FALSE	FALSE	FALSE	FALSE	FALSE	FALSE	FALSE	FALSE	FALSE
HeightSRCm_INT	qt	Baseline_Survey	Vitals	What is your height? (cm, inv-normal transformed)	1_31175505-31198733	EUR,AFR	2	8	0.989418	rs1149042	0.182531	31192650	T,T	G,G	0.8966,0.5234	0.0239707,-0.0118446	0.00436355,0.00626071	7.40418,1.2328	5.5169529396936,-1.80083684944045	MATN1	rs1746059,rs1149043,rs1188398,rs1149046,rs1149045	0.157712,0.128008,0.112086,0.108138,0.0355871	0.541531	1,0.655,1,1,1	|Exon=1|EpiMap=1,|EpiMap=1,|Exon=1,|Promoter=1,|Promoter=1	rs1149035,rs1149041,rs1149042	0.163005,0.0915384,0.182531	0.437074	0.883546	0.814594	NA	0.131317	0.00947337	NA	FALSE	TRUE	FALSE	FALSE	FALSE	FALSE	FALSE	TRUE	FALSE
HeightSRCm_INT	qt	Baseline_Survey	Vitals	What is your height? (cm, inv-normal transformed)	1_3171239-3671239	EUR,AFR	1	1	1	rs115021585	0.999307	3421239	C,C	T,T	0.95229,0.993949	-0.0429986,0.0512177	0.00623318,0.0403201	11.2789,0.690399	-6.89834081480079,1.27027710744765	WRAP73	rs115021585	0.999307	0.999307	0.655	|EpiMap=1			0	0.99998	0.370465	NA	0.484142	0.242882	NA	FALSE	FALSE	FALSE	FALSE	FALSE	FALSE	FALSE	FALSE	FALSE
HeightSRCm_INT	qt	Baseline_Survey	Vitals	What is your height? (cm, inv-normal transformed)	1_3171239-3671239	EUR,AFR	2	2	0.970825	rs78495330	0.69623	3606642	A,NA	G,NA	0.98211,NA	-0.0575353,NA	0.0100234,NA	8.02404,NA	-5.74009817028154,NA	TP73	rs78495330	0.69623	0.69623	1	|Promoter=1	rs1885871	0.298315	0.298315	0.99807	0.499057	NA	0.484142	0.242882	NA	FALSE	FALSE	FALSE	FALSE	FALSE	FALSE	FALSE	FALSE	FALSE
HeightSRCm_INT	qt	Baseline_Survey	Vitals	What is your height? (cm, inv-normal transformed)	1_32327685-32414767	EUR,AFR	1	6	1	rs149768843	0.204074	32408629	G,G	C,C	0.94135,0.97504	-0.0796597,-0.065283	0.00565444,0.020044	44.3466,2.94845	-14.0879910300578,-3.25698463380563	PTP4A2	rs149768843,rs139994937,rs56371094	0.204074,0.192782,0.153657	0.550513	1,0.981,0.981	|Promoter=1,|Promoter=1,|Promoter=1	rs72664992,rs72664995,rs72666705	0.076323,0.16715,0.188876	0.432349	1	0.953286	NA	0.0957111	0.0133805	NA	TRUE	TRUE	FALSE	TRUE	FALSE	FALSE	FALSE	TRUE	TRUE
HeightSRCm_INT	qt	Baseline_Survey	Vitals	What is your height? (cm, inv-normal transformed)	1_32327685-32414767	EUR,AFR	2	2	1	rs1790046	0.606813	32355520	T,T	C,C	0.96024,0.994705	-0.0341206,-0.0137397	0.00679964,0.0430861	6.28223,0.125048	-5.01800095299163,-0.318889386600319	KPNA6	rs1790046,rs601261	0.606813,0.380994	0.987807	0.882,1	|GTeX_Finemapped=1,|GTeX_Finemapped=1			0	0.999717	0.255793	NA	0.0957111	0.0133805	NA	TRUE	FALSE	FALSE	FALSE	FALSE	FALSE	FALSE	TRUE	FALSE
HeightSRCm_INT	qt	Baseline_Survey	Vitals	What is your height? (cm, inv-normal transformed)	1_32327685-32414767	EUR,AFR	3	1	1	rs12739816	0.965399	32396003	C,NA	T,NA	0.95726,NA	0.0362233,NA	0.00656851,NA	7.45668,NA	5.51469054625783,NA	LCK	rs12739816	0.965399	0.965399	0.655	|EpiMap=1			0	0.928586	0.496791	NA	0.0957111	0.0133805	NA	TRUE	FALSE	FALSE	FALSE	FALSE	FALSE	FALSE	TRUE	FALSE
HeightSRCm_INT	qt	Baseline_Survey	Vitals	What is your height? (cm, inv-normal transformed)	1_35968899-35969652	EUR,AFR	1	1	1	rs1203147	1	35969652	A,C	C,A	0.7843,0.6944	-0.0262834,-0.0104036	0.00323023,0.00678791	15.3913,0.901854	-8.13669614857146,-1.53266616675825	ZMYM4	rs1203147	1	1	1	|GTeX_Finemapped=1			0	0.999469	0.420736	NA	1	1	NA	FALSE	FALSE	FALSE	FALSE	FALSE	FALSE	FALSE	FALSE	FALSE
HeightSRCm_INT	qt	Baseline_Survey	Vitals	What is your height? (cm, inv-normal transformed)	1_36681373-36822312	EUR,AFR	1	2	0.797169	rs113107560	0.875318	36747842	T,T	G,G	0.5706,0.94554	0.020297,-0.00593084	0.00268412,0.0137797	13.4009,0.175939	7.56188247917381,-0.430404145228125	LSM10	rs113107560	0.875318	0.875318	1	|EpiMap=1	rs35343437	0.0980657	0.0980657	1	0.229869	NA	0.0956798	0.0445933	NA	TRUE	FALSE	FALSE	FALSE	FALSE	FALSE	FALSE	TRUE	FALSE
HeightSRCm_INT	qt	Baseline_Survey	Vitals	What is your height? (cm, inv-normal transformed)	1_36681373-36822312	EUR,AFR	2	2	0.965449	rs116554273	0.938671	36726496	A,NA	G,NA	0.97316,NA	0.038151,NA	0.00822083,NA	5.45953,NA	4.6407722821175,NA	THRAP3	rs116554273,rs77858929	0.938671,0.0600951	0.998766	0.929,0.972	|eQTLGen_Finemapped=1,|Exon=1			0	0.999729	0.503003	NA	0.0956798	0.0445933	NA	TRUE	FALSE	FALSE	FALSE	FALSE	FALSE	FALSE	TRUE	FALSE
HeightSRCm_INT	qt	Baseline_Survey	Vitals	What is your height? (cm, inv-normal transformed)	1_36681373-36822312	EUR,AFR	3	1	1	rs140614799	0.98897	36790727	T,NA	A,NA	0.98211,NA	0.0613738,NA	0.0100234,NA	9.0372,NA	6.12305205818385,NA	EVA1B	rs140614799	0.98897	0.98897	1	|Promoter=1			0	0.989238	0.490759	NA	0.0956798	0.0445933	NA	TRUE	FALSE	FALSE	FALSE	FALSE	FALSE	FALSE	TRUE	FALSE
HeightSRCm_INT	qt	Baseline_Survey	Vitals	What is your height? (cm, inv-normal transformed)	1_38386727-38463504	EUR,AFR	1	3	0.980613	rs4360494	0.68485	38455891	C,G	G,C	0.5288,0.7769	-0.0386197,0.00587973	0.00266165,0.00751078	46.9779,0.362789	-14.5096838427291,0.782838799698567	SF3A3	rs4360494	0.68485	0.68485	0.757	|Exon=1|ABC=1	rs61776719,rs67631072	0.0898177,0.225332	0.31515	1	0.339163	NA	0.0427348	0.0372644	NA	TRUE	FALSE	FALSE	FALSE	FALSE	FALSE	FALSE	TRUE	FALSE
HeightSRCm_INT	qt	Baseline_Survey	Vitals	What is your height? (cm, inv-normal transformed)	1_41456305-41744807	EUR,AFR	1	9	0.990969	rs11555079	0.281936	41493749	G,G	A,A	0.8012,0.992436	-0.0789574,-0.161305	0.00332905,0.0360903	123.625,5.10562	-23.7040559289031,-4.48868532541985	SLFNL1	rs6678816,rs17357954,rs61780439,rs6670087	0.120258,0.0901237,0.0863421,0.0688621	0.365586	1,0.982,1,1	|ABC=1,|Exon=1|ABC=1,|Cicero=1,|ABC=1	rs11555079,rs213768,rs710248,rs7531344,rs7553037	0.281936,0.0941374,0.0638869,0.0972268,0.0972268	0.634414	1	0.99963	NA	0.0398568	0.0757836	NA	TRUE	TRUE	FALSE	TRUE	FALSE	FALSE	FALSE	TRUE	TRUE
HeightSRCm_INT	qt	Baseline_Survey	Vitals	What is your height? (cm, inv-normal transformed)	1_41456305-41744807	EUR,AFR	2	1	1	rs114198068	0.976756	41624749	T,NA	C,NA	0.994036,NA	0.227752,NA	0.0172556,NA	39.0498,NA	13.1987296877535,NA	SCMH1	rs114198068	0.976756	0.976756	1	|Promoter=1			0	1	0.5	NA	0.0398568	0.0757836	NA	TRUE	FALSE	FALSE	FALSE	FALSE	FALSE	FALSE	TRUE	FALSE
HeightSRCm_INT	qt	Baseline_Survey	Vitals	What is your height? (cm, inv-normal transformed)	1_41456305-41744807	EUR,AFR	3	3	0.937521	rs77427255	0.49645	41507338	A,NA	G,NA	0.94433,NA	0.0602529,NA	0.00579464,NA	24.5967,NA	10.3980402578935,NA	CITED4	rs77427255,rs80183602	0.49645,0.34914	0.84559	1,0.5	|Cicero=1,|Cicero=1	rs74811781	0.154411	0.154411	1	0.426049	NA	0.0398568	0.0757836	NA	TRUE	FALSE	FALSE	FALSE	FALSE	FALSE	FALSE	TRUE	FALSE
HeightSRCm_INT	qt	Baseline_Survey	Vitals	What is your height? (cm, inv-normal transformed)	1_41456305-41744807	EUR,AFR	4	1	1	rs2268680	0.992778	41510708	C,NA	T,NA	0.9175,NA	0.0415791,NA	0.00482913,NA	17.1366,NA	8.61006019717837,NA	SCMH1	rs2268680	0.992778	0.992778	0.981	|Promoter=1			0	0.999906	0.498556	NA	0.0398568	0.0757836	NA	TRUE	FALSE	FALSE	FALSE	FALSE	FALSE	FALSE	TRUE	FALSE
HeightSRCm_INT	qt	Baseline_Survey	Vitals	What is your height? (cm, inv-normal transformed)	1_41456305-41744807	EUR,AFR	5	6	0.915236	rs35071528	0.505555	41612657	C,C	G,G	0.8966,0.990923	-0.017816,-0.00928961	0.00436355,0.0329706	4.35189,0.108947	-4.08291414100904,-0.281754350845905	FOXO6	rs35071528,rs34660906,rs35201793,rs2363805	0.505555,0.301061,0.115781,0.00862594	0.931023	1,1,1,1	|GTeX_Finemapped=1,|GTeX_Finemapped=1,|GTeX_Finemapped=1,|GTeX_Finemapped=1	rs12036051,rs12754476	0.0137209,0.00860965	0.0223305	1	0.182916	NA	0.0398568	0.0757836	NA	TRUE	FALSE	FALSE	FALSE	FALSE	FALSE	FALSE	TRUE	FALSE
HeightSRCm_INT	qt	Baseline_Survey	Vitals	What is your height? (cm, inv-normal transformed)	1_41456305-41744807	EUR,AFR	6	1	1	rs77866749	0.999908	41470110	C,NA	T,NA	0.97117,NA	-0.0410137,NA	0.00794016,NA	6.6198,NA	-5.16534931286019,NA	CAP1	rs77866749	0.999908	0.999908	0.798	|GTeX_Finemapped=1			0	0.999451	0.499893	NA	0.0398568	0.0757836	NA	TRUE	FALSE	FALSE	FALSE	FALSE	FALSE	FALSE	TRUE	FALSE
HeightSRCm_INT	qt	Baseline_Survey	Vitals	What is your height? (cm, inv-normal transformed)	1_41456305-41744807	EUR,AFR	7	2	1	rs149253859	0.661289	41493680	C,NA	T,NA	0.98907,NA	-0.0622154,NA	0.0127784,NA	5.94972,NA	-4.86879421523821,NA	SCMH1	rs149253859,rs41301074	0.661289,0.338711	1	1,1	|Exon=1,|Exon=1			0	0.999999	0.5	NA	0.0398568	0.0757836	NA	TRUE	FALSE	FALSE	FALSE	FALSE	FALSE	FALSE	TRUE	FALSE
HeightSRCm_INT	qt	Baseline_Survey	Vitals	What is your height? (cm, inv-normal transformed)	1_45515883-45764803	EUR,AFR	1	5	0.989768	rs3128439	0.382572	45738749	T,C	C,T	0.7326,0.6059	0.0256719,-0.00150565	0.00300182,0.00639902	16.9177,0.089386	8.48748425954921,-0.123919716497697	ZSWIM5	rs6429563,rs6429562	0.198868,0.193172	0.39204	1,1	|EpiMap=1,|EpiMap=1	rs3128439,rs4233496,rs4233497	0.382572,0.134412,0.0907988	0.607783	1	0.336625	NA	0.00603332	0.00585127	NA	TRUE	FALSE	FALSE	FALSE	FALSE	FALSE	FALSE	TRUE	FALSE
HeightSRCm_INT	qt	Baseline_Survey	Vitals	What is your height? (cm, inv-normal transformed)	1_45515883-45764803	EUR,AFR	2	1	1	rs77482193	0.997018	45672849	G,NA	A,NA	0.98907,NA	-0.0623582,NA	0.0127784,NA	5.9743,NA	-4.87996932323296,NA	ZSWIM5	rs77482193	0.997018	0.997018	1	|Promoter=1|Cicero=1			0	0.987925	0.498537	NA	0.00603332	0.00585127	NA	TRUE	FALSE	FALSE	FALSE	FALSE	FALSE	FALSE	TRUE	FALSE
HeightSRCm_INT	qt	Baseline_Survey	Vitals	What is your height? (cm, inv-normal transformed)	1_47869861-47940080	EUR,AFR	1	3	0.969577	rs571281	0.643087	47914571	T,C	C,T	0.5517,0.6551	-0.0257066,0.0136242	0.00267155,0.00657835	21.1915,1.4162	-9.62235406412008,2.07106645283392	FOXD2	rs571281,rs2622917	0.643087,0.0713679	0.714455	1,0.99	|EpiMap=1,|Exon=1|Cicero=1	rs7552140	0.241818	0.241818	1	0.392825	NA	0.0496025	0.00583067	NA	TRUE	FALSE	FALSE	FALSE	FALSE	FALSE	FALSE	TRUE	FALSE
HeightSRCm_INT	qt	Baseline_Survey	Vitals	What is your height? (cm, inv-normal transformed)	1_47869861-47940080	EUR,AFR	2	5	1	rs2279277	0.23611	47906620	C,C	G,G	0.92445,0.8684	0.0339945,0.00765682	0.00502736,0.00924974	10.8658,0.389563	6.75740348811305,0.832238126570809	FOXD2	rs3738316,rs72686279,rs78469326,rs55834028	0.224934,0.190486,0.178196,0.170274	0.76389	0.99,0.655,0.99,1	|Exon=1|Cicero=1,|EpiMap=1,|Exon=1,|EpiMap=1	rs2279277	0.23611	0.23611	1	0.371978	NA	0.0496025	0.00583067	NA	TRUE	FALSE	FALSE	FALSE	FALSE	FALSE	FALSE	TRUE	FALSE
HeightSRCm_INT	qt	Baseline_Survey	Vitals	What is your height? (cm, inv-normal transformed)	1_48824645-49324645	EUR,AFR	1	2	1	rs973886	0.504578	49120520	T,T	G,G	0.95229,0.6392	0.0307181,-0.000935785	0.00623318,0.00651127	6.08086,0.0527019	4.92815866058737,-0.143717738628562	BEND5	rs973886,rs58595250	0.504578,0.491518	0.996096	1,1	|EpiMap=1,|EpiMap=1			0	0.999796	0.188172	NA	0.208415	0.068071	NA	FALSE	FALSE	FALSE	FALSE	FALSE	FALSE	FALSE	FALSE	FALSE
HeightSRCm_INT	qt	Baseline_Survey	Vitals	What is your height? (cm, inv-normal transformed)	1_50891117-51532590	EUR,AFR	1	1	1	rs3176468	1	51438881	T,T	C,C	0.90159,0.7731	-0.0753292,-0.0808178	0.00446041,0.0074659	63.2615,26.5812	-16.8884026356322,-10.8249239877309	CDKN2C	rs3176468	1	1	1	|ABC=1			0	1	1	NA	0.136349	0.0672887	NA	FALSE	TRUE	FALSE	FALSE	FALSE	FALSE	FALSE	TRUE	FALSE
HeightSRCm_INT	qt	Baseline_Survey	Vitals	What is your height? (cm, inv-normal transformed)	1_50891117-51532590	EUR,AFR	2	1	1	rs111443958	0.999995	50917597	C,NA	T,NA	0.994036,NA	0.110333,NA	0.0172556,NA	9.79176,NA	6.39404019564663,NA	FAF1	rs111443958	0.999995	0.999995	1	|Exon=1			0	0.999998	0.5	NA	0.136349	0.0672887	NA	FALSE	FALSE	FALSE	FALSE	FALSE	FALSE	FALSE	FALSE	FALSE
HeightSRCm_INT	qt	Baseline_Survey	Vitals	What is your height? (cm, inv-normal transformed)	1_50891117-51532590	EUR,AFR	3	2	1	rs114199486	0.601342	51268897	A,NA	T,NA	0.98807,NA	-0.0578029,NA	0.0122373,NA	5.63485,NA	-4.72350109909866,NA	AGBL4	rs114199486,rs143813643	0.601342,0.398378	0.99972	1,1	|GTeX_Finemapped=1,|GTeX_Finemapped=1			0	0.999885	0.499988	NA	0.136349	0.0672887	NA	FALSE	FALSE	FALSE	FALSE	FALSE	FALSE	FALSE	FALSE	FALSE
HeightSRCm_INT	qt	Baseline_Survey	Vitals	What is your height? (cm, inv-normal transformed)	1_54931874-54959521	EUR,AFR	1	3	1	rs6691924	0.600591	54954245	T,T	C,C	0.8777,0.993192	0.051256,0.133489	0.00405521,0.0380269	35.8936,3.34926	12.6395427117215,3.5103834390918	SSBP3	rs6691924,rs190962,rs177264	0.600591,0.322999,0.0764091	0.999999	1,1,1	|ABC=1,|ABC=1,|ABC=1			0	1	0.9932	NA	0.014446	0.0116761	NA	TRUE	TRUE	FALSE	TRUE	FALSE	FALSE	FALSE	TRUE	TRUE
HeightSRCm_INT	qt	Baseline_Survey	Vitals	What is your height? (cm, inv-normal transformed)	1_54931874-54959521	EUR,AFR	2	5	0.954427	rs10458558	0.276457	54950263	G,G	T,T	0.6382,0.6127	-0.0180479,-0.00590643	0.00276495,0.00641903	10.1744,0.446726	-6.85037178859255,-1.32439640958737	SSBP3	rs10158888,rs4927129,rs12030551,rs12071620	0.255715,0.173149,0.147731,0.141771	0.718366	1,1,1,1	|eQTLGen_Finemapped=1|EpiMap=1,|EpiMap=1|ABC=1,|EpiMap=1|ABC=1,|EpiMap=1|ABC=1	rs10458558	0.276457	0.276457	0.999948	0.233247	NA	0.014446	0.0116761	NA	TRUE	FALSE	FALSE	FALSE	FALSE	FALSE	FALSE	TRUE	FALSE
HeightSRCm_INT	qt	Baseline_Survey	Vitals	What is your height? (cm, inv-normal transformed)	1_54931874-54959521	EUR,AFR	3	2	1	rs72899606	0.588975	54955066	C,C	A,A	0.95825,0.90318	-0.0422561,-0.00666095	0.0066425,0.0105742	9.69936,0.276755	-6.361475348137,-0.629924722437631	SSBP3	rs72899606,rs965953	0.588975,0.382607	0.971582	1,1	|eQTLGen_Finemapped=1|ABC=1,|ABC=1			0	0.993217	0.236685	NA	0.014446	0.0116761	NA	TRUE	FALSE	FALSE	FALSE	FALSE	FALSE	FALSE	TRUE	FALSE
HeightSRCm_INT	qt	Baseline_Survey	Vitals	What is your height? (cm, inv-normal transformed)	1_56522571-56769453	EUR,AFR	1	2	0.888787	rs12077930	0.88466	56528300	T,T	C,C	0.825,0.6649	-0.0280959,-0.0123344	0.00349666,0.00662448	15.029,1.20334	-8.03506775036749,-1.86194237132575	PRKAA2	rs12077930	0.88466	0.88466	1	|ABC=1	rs11206737	0.0987914	0.0987914	1	0.229388	NA	0.062977	0.0548589	NA	TRUE	FALSE	FALSE	FALSE	FALSE	FALSE	FALSE	TRUE	FALSE
HeightSRCm_INT	qt	Baseline_Survey	Vitals	What is your height? (cm, inv-normal transformed)	1_59749588-59846808	EUR,AFR	1	1	1	rs35430946	0.992786	59775593	C,NA	T,NA	0.9165,NA	-0.0355449,NA	0.00480275,NA	12.869,NA	-7.40094737390037,NA	FGGY	rs35430946	0.992786	0.992786	1	|Promoter=1|EpiMap=1			0	1	0.496459	NA	0.296035	0.060368	NA	FALSE	FALSE	FALSE	FALSE	FALSE	FALSE	FALSE	FALSE	FALSE
HeightSRCm_INT	qt	Baseline_Survey	Vitals	What is your height? (cm, inv-normal transformed)	1_62233623-62733623	EUR,AFR	1	1	1	rs41313250	1	62483623	A,A	G,G	0.8837,0.991679	0.0344358,0.0451316	0.00414436,0.0344226	16.0157,0.72165	8.30907546641701,1.31110375160505	INADL	rs41313250	1	1	1	|Exon=1|GTeX_Finemapped=1			0	1	0.496369	NA	0.123752	0.0467145	NA	FALSE	FALSE	FALSE	FALSE	FALSE	FALSE	FALSE	FALSE	FALSE
HeightSRCm_INT	qt	Baseline_Survey	Vitals	What is your height? (cm, inv-normal transformed)	1_62233623-62733623	EUR,AFR	2	5	0.97696	rs12040893	0.585101	62641484	G,G	A,A	0.91153,0.8411	0.027584,0.0229011	0.0046786,0.00855326	8.4284,2.1297	5.89578078912495,2.67747034464052	INADL	rs12040893,rs10789106,rs12142148,rs2774929,rs2365987	0.585101,0.198809,0.111103,0.0503277,0.0496436	0.994984	0.882,1,1,1,1	|GTeX_Finemapped=1,|GTeX_Finemapped=1,|GTeX_Finemapped=1,|GTeX_Finemapped=1,|GTeX_Finemapped=1			0	0.999999	0.44198	NA	0.123752	0.0467145	NA	FALSE	FALSE	FALSE	FALSE	FALSE	FALSE	FALSE	FALSE	FALSE
HeightSRCm_INT	qt	Baseline_Survey	Vitals	What is your height? (cm, inv-normal transformed)	1_62233623-62733623	EUR,AFR	3	15	0.843434	rs11207906	0.223985	62599065	C,C	T,T	0.94036,0.6936	0.0220764,0.0332839	0.00561027,0.00678295	4.0799,6.03395	3.93499778085547,4.90699474417473	INADL	rs11207906,rs12044746,rs17123111,rs72641122,rs12405496,rs11811987,rs9662713,rs11207904,rs10889286,rs7418709,rs7528543,rs2012694,rs57176838,rs2104793,rs12049510	0.223985,0.091313,0.0741239,0.0732586,0.0731314,0.0672713,0.0667237,0.0581255,0.0481109,0.0439884,0.0435523,0.0358589,0.022919,0.0173108,0.0171395	0.956812	1,1,1,1,1,1,1,1,1,1,1,1,1,1,1	|GTeX_Finemapped=1,|GTeX_Finemapped=1|eQTLGen_Finemapped=1,|GTeX_Finemapped=1|eQTLGen_Finemapped=1,|GTeX_Finemapped=1|eQTLGen_Finemapped=1,|GTeX_Finemapped=1,|GTeX_Finemapped=1,|GTeX_Finemapped=1|eQTLGen_Finemapped=1,|GTeX_Finemapped=1|eQTLGen_Finemapped=1,|GTeX_Finemapped=1,|Exon=1|GTeX_Finemapped=1|eQTLGen_Finemapped=1,|GTeX_Finemapped=1|eQTLGen_Finemapped=1,|GTeX_Finemapped=1|eQTLGen_Finemapped=1,|GTeX_Finemapped=1,|GTeX_Finemapped=1|eQTLGen_Finemapped=1,|GTeX_Finemapped=1			0	0.590473	0.971704	NA	0.123752	0.0467145	NA	FALSE	TRUE	FALSE	FALSE	FALSE	FALSE	FALSE	TRUE	FALSE
HeightSRCm_INT	qt	Baseline_Survey	Vitals	What is your height? (cm, inv-normal transformed)	1_63484137-63664610	EUR,AFR	1	2	1	rs17390615	0.641533	63582967	G,G	A,A	0.92147,0.98109	0.0223001,-0.00806096	0.00493902,0.0229571	5.19867,0.139369	4.51508598871841,-0.351131458241677	ANGPTL3	rs17390615	0.641533	0.641533	0.798	|GTeX_Finemapped=1	rs11589033	0.350621	0.350621	0.993015	0.27097	NA	0.143771	0.00123488	NA	FALSE	FALSE	FALSE	FALSE	FALSE	FALSE	FALSE	FALSE	FALSE
HeightSRCm_INT	qt	Baseline_Survey	Vitals	What is your height? (cm, inv-normal transformed)	1_6574273-6637171	EUR,AFR	1	37	0.840505	rs12047931	0.208004	6587614	C,C	T,T	0.8877,0.8903	0.0274275,0.0101729	0.00420801,0.0100057	10.147,0.509634	6.51792652584001,1.01671047502923	NOL9	rs12047931,rs12027598,rs12041462,rs41278016,rs12046884,rs10158949,rs11809957,rs11122082,rs7552107,rs2182870,rs12401795,rs11811007,rs4511140,rs58415361,rs12028881,rs4282847,rs34757678,rs12140403,rs12141899,rs12137494,rs4243832,rs4243830,rs12739181,rs7517959,rs4243831,rs4908910,rs4908911,rs12563717	0.208004,0.0904364,0.0787956,0.0728083,0.0200071,0.0179198,0.0170042,0.0168703,0.0168703,0.0166975,0.0157992,0.0153744,0.0152395,0.0149832,0.0149527,0.0139302,0.0120863,0.0113284,0.0103871,0.0102029,0.00993156,0.00989149,0.00981072,0.00856659,0.0066112,0.00562312,0.00562312,0.00492841	0.750684	1,1,1,1,1,1,1,1,1,1,1,1,1,1,1,1,1,1,1,1,1,0.882,1,1,0.882,1,1,1	|GTeX_Finemapped=1,|GTeX_Finemapped=1,|GTeX_Finemapped=1,|Exon=1|GTeX_Finemapped=1,|GTeX_Finemapped=1|ABC=1,|Exon=1|GTeX_Finemapped=1,|Exon=1,|GTeX_Finemapped=1,|GTeX_Finemapped=1,|Exon=1|GTeX_Finemapped=1,|GTeX_Finemapped=1,|Exon=1,|GTeX_Finemapped=1,|GTeX_Finemapped=1,|GTeX_Finemapped=1,|GTeX_Finemapped=1,|Exon=1,|GTeX_Finemapped=1,|GTeX_Finemapped=1,|GTeX_Finemapped=1,|GTeX_Finemapped=1,|GTeX_Finemapped=1,|GTeX_Finemapped=1,|GTeX_Finemapped=1,|GTeX_Finemapped=1,|ABC=1,|ABC=1,|GTeX_Finemapped=1	rs11122087,rs12046229,rs3908553,rs3986417,rs3986418,rs41278014,rs4434862,rs4908909,rs4908919	0.00487876,0.0764194,0.088089,0.00499167,0.0048162,0.0118067,0.00443103,0.00342368,0.00341248	0.202269	1	0.316454	NA	0.0790496	0.0196582	NA	TRUE	FALSE	FALSE	FALSE	FALSE	FALSE	FALSE	TRUE	FALSE
HeightSRCm_INT	qt	Baseline_Survey	Vitals	What is your height? (cm, inv-normal transformed)	1_67365034-67512695	EUR,AFR	1	8	1	rs3008892	0.227399	67373558	T,T	A,A	0.7893,0.92814	0.0326893,0.0552819	0.00325796,0.0121078	22.9649,5.3031	10.0336713771808,4.56580881745652	MIER1	rs3008892,rs2031495,rs2147838,rs3008861,rs11208985,rs17497947,rs11208978,rs2815354	0.227399,0.165568,0.143208,0.125473,0.0895716,0.0886768,0.0817611,0.0603915	0.982049	1,1,0.941,0.991,1,1,1,1	|GTeX_Finemapped=1,|GTeX_Finemapped=1,|GTeX_Finemapped=1|ABC=0.500,|Promoter=1|GTeX_Finemapped=1,|GTeX_Finemapped=1,|GTeX_Finemapped=1,|GTeX_Finemapped=1,|GTeX_Finemapped=1			0	1	0.208476	NA	0.0318422	0.0149283	NA	TRUE	FALSE	FALSE	FALSE	FALSE	FALSE	FALSE	TRUE	FALSE
HeightSRCm_INT	qt	Baseline_Survey	Vitals	What is your height? (cm, inv-normal transformed)	1_67365034-67512695	EUR,AFR	2	55	0.978751	rs1886686	0.0505244	67390468	G,G	C,C	0.7336,0.8608	0.027123,0.0538022	0.0030054,0.0090333	18.7444,8.5875	9.02475544020763,5.95598507743571	MIER1	rs1886686,rs17497828,rs12132068,rs12039172,rs3008875,rs12117131,rs2985825,rs2985795,rs12137403,rs35365746,rs1925412,rs3008856,rs4655658,rs3008858,rs3008870,rs2985794,rs3008873,rs2025608,rs12041926,rs4620509,rs912797,rs3008874,rs2985817,rs3008860,rs1137656,rs2985830,rs2985826,rs7511948,rs2985797,rs3008871,rs11208976,rs11208979,rs2985818,rs12143044,rs3008859,rs2985821,rs12044278,rs12044492,rs2985824,rs12740884,rs4655663	0.0505244,0.0488751,0.0471117,0.0435634,0.0432913,0.0391428,0.0353649,0.0332865,0.030102,0.0285304,0.0263585,0.0255265,0.0159979,0.01076,0.0100217,0.00861825,0.00809991,0.00809472,0.00800997,0.00794393,0.00768733,0.00767514,0.00764231,0.00763556,0.00759,0.0075571,0.00746937,0.00733259,0.00731385,0.00723785,0.00698595,0.00697715,0.00693199,0.00693054,0.00684551,0.00675102,0.00666531,0.00666531,0.00664121,0.00658626,0.00610395	0.678449	0.54,0.93,1,0.993,1,1,1,1,1,0.769,0.769,1,0.622,0.54,1,1,1,1,1,1,1,1,1,0.495,1,1,1,1,1,1,1,1,0.996,1,0.495,1,1,1,0.914,1,1	|Promoter=1|eQTLGen_Finemapped=1|ABC=1,|Exon=1,|Exon=1|GTeX_Finemapped=1|eQTLGen_Finemapped=1,|Exon=1|GTeX_Finemapped=1|eQTLGen_Finemapped=1,|GTeX_Finemapped=1|eQTLGen_Finemapped=1,|Exon=1|GTeX_Finemapped=1|eQTLGen_Finemapped=1,|Exon=1|GTeX_Finemapped=1,|GTeX_Finemapped=1|eQTLGen_Finemapped=1,|eQTLGen_Finemapped=1,|eQTLGen_Finemapped=1,|eQTLGen_Finemapped=1,|GTeX_Finemapped=1|eQTLGen_Finemapped=1,|Promoter=0.500|GTeX_Finemapped=1|eQTLGen_Finemapped=1|ABC=0.500,|Promoter=1|eQTLGen_Finemapped=1|ABC=1,|GTeX_Finemapped=1|eQTLGen_Finemapped=1,|eQTLGen_Finemapped=1,|Exon=1|eQTLGen_Finemapped=1,|eQTLGen_Finemapped=1,|eQTLGen_Finemapped=1,|eQTLGen_Finemapped=1,|Exon=1|eQTLGen_Finemapped=1,|eQTLGen_Finemapped=1,|Promoter=1|eQTLGen_Finemapped=1,|Promoter=0.500|ABC=0.500,|Exon=1|eQTLGen_Finemapped=1,|eQTLGen_Finemapped=1,|Exon=1,|eQTLGen_Finemapped=1,|eQTLGen_Finemapped=1,|eQTLGen_Finemapped=1,|eQTLGen_Finemapped=1,|Exon=1|eQTLGen_Finemapped=1,|Promoter=1|eQTLGen_Finemapped=1|ABC=0.500,|eQTLGen_Finemapped=1,|Promoter=0.500|ABC=0.500,|eQTLGen_Finemapped=1,|eQTLGen_Finemapped=1,|eQTLGen_Finemapped=1,|eQTLGen_Finemapped=1|ABC=0.500,|eQTLGen_Finemapped=1,|eQTLGen_Finemapped=1	rs1925413,rs2009319,rs2182143,rs2755248,rs2755256,rs2815348,rs2815359,rs2985810,rs2985811,rs2985816,rs3008848,rs3008852,rs4388680,rs56707923	0.0272425,0.0370609,0.00639277,0.0426865,0.0314245,0.0319242,0.0436718,0.00674962,0.00615144,0.00607959,0.00686782,0.00589214,0.00678643,0.0143855	0.273316	0.655732	0.99965	NA	0.0318422	0.0149283	NA	FALSE	TRUE	FALSE	FALSE	FALSE	FALSE	FALSE	TRUE	FALSE
HeightSRCm_INT	qt	Baseline_Survey	Vitals	What is your height? (cm, inv-normal transformed)	1_68118594-68137863	EUR,AFR	1	1	1	rs977908	1	68118594	A,A	C,C	0.7584,0.5356	-0.0229993,-0.0104401	0.00310386,0.00626976	12.8983,1.01825	-7.40990250848943,-1.66515145715307	GADD45A	rs977908	1	1	1	|ABC=1|Cicero=1			0	1	0.475811	NA	6.4741e-09	6.4741e-09	NA	TRUE	FALSE	FALSE	FALSE	FALSE	FALSE	FALSE	TRUE	FALSE
HeightSRCm_INT	qt	Baseline_Survey	Vitals	What is your height? (cm, inv-normal transformed)	1_70973706-71473706	EUR,AFR	1	2	0.680679	rs7534885	0.745331	71462816	T,T	G,G	0.839,0.7118	-0.0196724,-0.00160552	0.00361498,0.00690385	7.2781,0.0882529	-5.44191115856796,-0.232554299412647	ZRANB2-AS1	rs7534885	0.745331	0.745331	1	|GTeX_Finemapped=1	rs1409984	0.21181	0.21181	0.996001	0.212969	NA	0.0916965	0.0954494	NA	TRUE	FALSE	FALSE	FALSE	FALSE	FALSE	FALSE	TRUE	FALSE
HeightSRCm_INT	qt	Baseline_Survey	Vitals	What is your height? (cm, inv-normal transformed)	1_76527518-76535980	EUR,AFR	1	2	0.978289	rs12568806	0.537095	76530997	G,G	A,A	0.7048,0.96369	0.0194947,0.0105776	0.00291278,0.0167161	10.6597,0.278288	6.6928157979662,0.632779176961133	ST6GALNAC3	rs12568806,rs699830	0.537095,0.462887	0.999982	1,1	|EpiMap=1,|EpiMap=1|ABC=1			0	0.999986	0.425474	NA	0.031917	0.315654	NA	TRUE	FALSE	FALSE	FALSE	FALSE	FALSE	FALSE	TRUE	FALSE
HeightSRCm_INT	qt	Baseline_Survey	Vitals	What is your height? (cm, inv-normal transformed)	1_77967507-78623626	EUR,AFR	1	1	1	rs34517439	1	78450517	C,NA	A,NA	0.90855,NA	-0.0703122,NA	0.00460928,NA	51.8134,NA	-15.2544866009442,NA	FUBP1	rs34517439	1	1	1	|GTeX_Finemapped=1|eQTLGen_Finemapped=1			0	1	0.5	NA	0.10566	0.0580677	NA	FALSE	FALSE	FALSE	FALSE	FALSE	FALSE	FALSE	FALSE	FALSE
HeightSRCm_INT	qt	Baseline_Survey	Vitals	What is your height? (cm, inv-normal transformed)	1_77967507-78623626	EUR,AFR	2	4	0.971998	rs7525870	0.434857	78269207	G,G	A,A	0.7266,0.8086	0.0265088,0.0105488	0.00298093,0.0079484	18.2247,0.734108	8.82897012644624,1.18949167103294	ZZZ3	rs278846,rs61777140,rs17100758	0.249428,0.237199,0.0472038	0.533831	1,1,1	|ABC=1,|GTeX_Finemapped=1,|GTeX_Finemapped=1	rs7525870	0.434857	0.434857	1	0.432799	NA	0.10566	0.0580677	NA	FALSE	FALSE	FALSE	FALSE	FALSE	FALSE	FALSE	FALSE	FALSE
HeightSRCm_INT	qt	Baseline_Survey	Vitals	What is your height? (cm, inv-normal transformed)	1_81248745-81490561	EUR,AFR	1	2	0.942934	rs12130410	0.617236	81359237	C,C	A,A	0.95825,0.97806	0.0316404,-0.00333026	0.0066425,0.021346	5.72026,0.0574848	4.76332706059466,-0.156013304600394	ELTD1	rs12130410,rs12130341	0.617236,0.381613	0.998849	1,1	|ABC=1,|ABC=1			0	0.99497	0.397953	NA	6.4741e-09	6.4741e-09	NA	TRUE	FALSE	FALSE	FALSE	FALSE	FALSE	FALSE	TRUE	FALSE
HeightSRCm_INT	qt	Baseline_Survey	Vitals	What is your height? (cm, inv-normal transformed)	1_86251836-86341153	EUR,AFR	1	1	1	rs12746325	1	86252025	A,A	G,G	0.5288,0.8427	0.0230671,0.00780874	0.00266165,0.00858848	17.3509,0.439808	8.66646628970751,0.909210943030664	COL24A1	rs12746325	1	1	1	|Exon=1			0	1	0.312583	NA	0.273104	6.4741e-09	NA	FALSE	FALSE	FALSE	FALSE	FALSE	FALSE	FALSE	FALSE	FALSE
HeightSRCm_INT	qt	Baseline_Survey	Vitals	What is your height? (cm, inv-normal transformed)	1_86251836-86341153	EUR,AFR	2	1	1	rs17411495	0.999018	86334316	T,T	C,C	0.5855,0.6747	-0.0188976,-0.000993499	0.00269695,0.00667452	11.6135,0.0546927	-7.00702645581119,-0.148849505282777	COL24A1	rs17411495	0.999018	0.999018	1	|Exon=1			0	0.998444	0.28722	NA	0.273104	6.4741e-09	NA	FALSE	FALSE	FALSE	FALSE	FALSE	FALSE	FALSE	FALSE	FALSE
HeightSRCm_INT	qt	Baseline_Survey	Vitals	What is your height? (cm, inv-normal transformed)	1_87239175-87413987	EUR,AFR	1	1	1	rs183250318	0.999689	87239175	C,NA	T,NA	0.99006,NA	-0.0829303,NA	0.0133929,NA	9.22645,NA	-6.19210925191706,NA	SH3GLB1	rs183250318	0.999689	0.999689	1	|ABC=1			0	0.999969	0.499993	NA	0.0227192	0.0065648	NA	TRUE	FALSE	FALSE	FALSE	FALSE	FALSE	FALSE	TRUE	FALSE
HeightSRCm_INT	qt	Baseline_Survey	Vitals	What is your height? (cm, inv-normal transformed)	1_89092304-89366468	EUR,AFR	1	4	0.991497	rs7355063	0.418308	89128245	A,A	G,G	0.5805,0.5053	0.0429638,0.00848656	0.00269235,0.0062542	56.599,0.757456	15.9577320927814,1.35693773784017	PKN2	rs7355063,rs7355064,rs1490736,rs1490735	0.418308,0.411456,0.0808386,0.0652311	0.975834	1,1,1,1	|ABC=1,|ABC=1,|ABC=1,|ABC=1			0	1	0.502389	NA	0.0748038	0.00787226	NA	TRUE	FALSE	FALSE	FALSE	FALSE	FALSE	FALSE	TRUE	FALSE
HeightSRCm_INT	qt	Baseline_Survey	Vitals	What is your height? (cm, inv-normal transformed)	1_89092304-89366468	EUR,AFR	2	2	1	rs7541301	0.590809	89236029	A,T	T,A	0.5676,0.6452	0.0427618,-0.0231447	0.00268185,0.00653549	56.5096,3.40007	15.944888789455,-3.54138710333885	PKN2	rs7541301,rs786906	0.590809,0.40609	0.996899	1,1	|Exon=1,|Exon=1			0	1	0.99998	NA	0.0748038	0.00787226	NA	TRUE	TRUE	FALSE	TRUE	FALSE	FALSE	FALSE	TRUE	TRUE
HeightSRCm_INT	qt	Baseline_Survey	Vitals	What is your height? (cm, inv-normal transformed)	1_92941357-93466062	EUR,AFR	1	20	0.76256	rs1325434	0.0964415	92961332	C,T	T,C	0.6213,0.5938	0.0338981,-0.00859496	0.00273906,0.00636689	34.4519,0.751946	12.385659233284,1.28869690652512	EVI5	rs1886684,rs1059267,rs1059268,rs4000736,rs1535372,rs3903212,rs7549341,rs7530780,rs12401423,rs11164810,rs7551324,rs6675753,rs12073693	0.092089,0.0593391,0.0593391,0.0562829,0.0526071,0.0474278,0.0472332,0.0429402,0.042163,0.0286358,0.0274337,0.0173603,0.0169473	0.589799	1,1,1,1,1,1,1,1,1,1,1,1,1	|Exon=1|GTeX_Finemapped=1,|Exon=1|GTeX_Finemapped=1,|Exon=1|GTeX_Finemapped=1,|GTeX_Finemapped=1,|GTeX_Finemapped=1,|GTeX_Finemapped=1,|GTeX_Finemapped=1,|GTeX_Finemapped=1,|GTeX_Finemapped=1,|GTeX_Finemapped=1,|GTeX_Finemapped=1,|GTeX_Finemapped=1,|GTeX_Finemapped=1	rs10874746,rs1325434,rs4970704,rs6666223,rs7513775,rs7514156,rs912796	0.0467574,0.0964415,0.0596936,0.02281,0.0266824,0.0577182,0.0621277	0.372231	1	0.325084	NA	0.176836	0.0369128	NA	FALSE	FALSE	FALSE	FALSE	FALSE	FALSE	FALSE	FALSE	FALSE
HeightSRCm_INT	qt	Baseline_Survey	Vitals	What is your height? (cm, inv-normal transformed)	1_92941357-93466062	EUR,AFR	2	1	1	rs11540832	1	93303114	A,NA	G,NA	0.993042,NA	-0.137941,NA	0.0159836,NA	17.213,NA	-8.63015841237268,NA	RPL5	rs11540832	1	1	1	|Exon=1|ABC=1			0	1	0.5	NA	0.176836	0.0369128	NA	FALSE	FALSE	FALSE	FALSE	FALSE	FALSE	FALSE	FALSE	FALSE
HeightSRCm_INT	qt	Baseline_Survey	Vitals	What is your height? (cm, inv-normal transformed)	1_92941357-93466062	EUR,AFR	3	1	1	rs945631	0.999999	93426167	G,NA	A,NA	0.96024,NA	-0.0617961,NA	0.00679964,NA	18.9968,NA	-9.08814290168303,NA	FAM69A	rs945631	0.999999	0.999999	1	|Promoter=1|GTeX_Finemapped=1|ABC=1|Cicero=1			0	1	0.5	NA	0.176836	0.0369128	NA	FALSE	FALSE	FALSE	FALSE	FALSE	FALSE	FALSE	FALSE	FALSE
HeightSRCm_INT	qt	Baseline_Survey	Vitals	What is your height? (cm, inv-normal transformed)	1_92941357-93466062	EUR,AFR	4	14	0.993962	rs11164605	0.262939	92946479	A,A	G,G	0.8091,0.94402	0.0446404,-0.0123756	0.00338061,0.0136022	39.0848,0.440194	13.2048358136549,-0.909823410918822	GFI1	rs11164605,rs6603975,rs7536295,rs2151577,rs989653,rs4970705,rs962221,rs962222,rs10874656	0.262939,0.0679411,0.0678951,0.0613314,0.0613314,0.0491174,0.0491174,0.0470499,0.0453618	0.712085	0.931,1,1,1,1,1,1,1,1	|Exon=1|ABC=1,|Promoter=1|ABC=1,|Promoter=1|ABC=1,|ABC=1,|ABC=1,|EpiMap=1,|EpiMap=1|ABC=1,|EpiMap=1|ABC=1,|ABC=1	rs10782922,rs1886683,rs6603979,rs6690764,rs6692187	0.0491174,0.0491174,0.0491174,0.0491174,0.0480029	0.244472	1	0.281315	NA	0.176836	0.0369128	NA	FALSE	FALSE	FALSE	FALSE	FALSE	FALSE	FALSE	FALSE	FALSE
HeightSRCm_INT	qt	Baseline_Survey	Vitals	What is your height? (cm, inv-normal transformed)	1_9339467-9352808	EUR,AFR	1	2	0.973593	rs658997	0.608046	9343621	C,C	T,T	0.8688,0.6195	-0.0685452,0.000680704	0.00393525,0.0064405	67.222,0.0381864	-17.4182580522203,0.105691173045571	PIK3CD	rs658997	0.608046	0.608046	1	|EpiMap=1	rs9435183	0.376685	0.376685	1	0.262279	NA	0.0409824	0.02584	NA	TRUE	FALSE	FALSE	FALSE	FALSE	FALSE	FALSE	TRUE	FALSE
HeightSRCm_INT	qt	Baseline_Survey	Vitals	What is your height? (cm, inv-normal transformed)	1_9339467-9352808	EUR,AFR	2	1	1	rs112657162	0.99993	9349717	C,NA	G,NA	0.9831,NA	0.0474087,NA	0.0103076,NA	5.37293,NA	4.59939268112849,NA	SPSB1	rs112657162	0.99993	0.99993	1	|ABC=1			0	0.999915	0.500004	NA	0.0409824	0.02584	NA	TRUE	FALSE	FALSE	FALSE	FALSE	FALSE	FALSE	TRUE	FALSE
HeightSRCm_INT	qt	Baseline_Survey	Vitals	What is your height? (cm, inv-normal transformed)	1_9339467-9352808	EUR,AFR	3	2	0.950906	rs75573311	0.927946	9352234	G,G	A,A	0.95924,0.994705	-0.0829986,0.0912033	0.00671922,0.0430861	34.3255,1.46497	-12.3524159054176,2.11676851699272	SPSB1	rs75573311	0.927946	0.927946	1	|Promoter=1|ABC=1	rs112541935	0.0715581	0.0715581	0.999844	0.677742	NA	0.0409824	0.02584	NA	TRUE	FALSE	FALSE	FALSE	FALSE	FALSE	FALSE	TRUE	FALSE
HeightSRCm_INT	qt	Baseline_Survey	Vitals	What is your height? (cm, inv-normal transformed)	1_9339467-9352808	EUR,AFR	4	4	1	rs77946689	0.48133	9350779	C,C	A,A	0.93936,0.92511	0.0432174,-0.00552957	0.00556677,0.0118798	14.0828,0.192734	7.76346067827483,-0.465459856226536	SPSB1	rs77946689,rs57005672,rs58997165,rs9726385	0.48133,0.174532,0.173227,0.17022	0.999309	1,1,0.744,1	|EpiMap=1|ABC=1|Cicero=1,|EpiMap=1|ABC=1,|EpiMap=1|ABC=1,|EpiMap=1|ABC=1			0	0.999633	0.249983	NA	0.0409824	0.02584	NA	TRUE	FALSE	FALSE	FALSE	FALSE	FALSE	FALSE	TRUE	FALSE
HeightSRCm_INT	qt	Baseline_Survey	Vitals	What is your height? (cm, inv-normal transformed)	1_959842-990417	EUR,AFR	1	2	0.973276	rs3121561	0.939955	990380	C,T	T,C	0.6909,0.5461	-0.0196682,0.0236606	0.00287503,0.0062806	11.1045,3.78237	-6.84104165869573,3.76725153647741	AGRN	rs3121561,rs2465136	0.939955,0.055411	0.995366	1,1	|Exon=1,|Exon=1			0	1	0.988744	NA	0.0390338	0.0307193	NA	TRUE	TRUE	FALSE	TRUE	FALSE	FALSE	FALSE	TRUE	TRUE
HeightSRCm_INT	qt	Baseline_Survey	Vitals	What is your height? (cm, inv-normal transformed)	20_10904550-10975671	EUR,AFR	1	1	1	rs6077980	0.993504	10934583	A,C	C,A	0.503,0.528	-0.0142085,0.00899172	0.00265728,0.00626368	7.04855,0.820635	-5.34700897157996,1.43553310513947	SNAP25	rs6077980	0.993504	0.993504	1	|ABC=1			0	1	0.44964	NA	0.0029837	5.12273e-05	NA	TRUE	FALSE	FALSE	FALSE	FALSE	FALSE	FALSE	TRUE	FALSE
HeightSRCm_INT	qt	Baseline_Survey	Vitals	What is your height? (cm, inv-normal transformed)	20_13258628-13270683	EUR,AFR	1	1	1	rs911641	0.999815	13259045	C,G	G,C	0.6451,0.702	-0.0182038,0.0089494	0.00277672,0.00683661	10.2571,0.720059	-6.55586447319139,1.30904059175527	ISM1	rs911641	0.999815	0.999815	1	|EpiMap=1			0	1	0.996766	NA	0.00302962	0.316116	NA	TRUE	FALSE	FALSE	FALSE	FALSE	FALSE	FALSE	TRUE	FALSE
HeightSRCm_INT	qt	Baseline_Survey	Vitals	What is your height? (cm, inv-normal transformed)	20_17486926-17986926	EUR,AFR	1	1	1	rs6080830	1	17771113	A,A	G,G	0.5487,0.7141	0.0191632,0.0132467	0.00266993,0.00692039	12.1486,1.25492	7.17741663639122,1.91415512709544	RRBP1	rs6080830	1	1	1	|EpiMap=1			0	1	0.717214	NA	0.286761	0.155759	NA	FALSE	FALSE	FALSE	FALSE	FALSE	FALSE	FALSE	FALSE	FALSE
HeightSRCm_INT	qt	Baseline_Survey	Vitals	What is your height? (cm, inv-normal transformed)	20_17486926-17986926	EUR,AFR	2	3	1	rs6111681	0.598585	17787811	G,G	A,A	0.93439,0.8782	-0.024376,-0.00513172	0.00536599,0.00956086	5.25538,0.228085	-4.54268457451467,-0.53674251061097	RRBP1	rs6111681,rs78634687,rs7362284	0.598585,0.201555,0.195252	0.995392	1,1,1	|ABC=1,|EpiMap=1|ABC=1,|EpiMap=1|ABC=1			0	1	0.296868	NA	0.286761	0.155759	NA	FALSE	FALSE	FALSE	FALSE	FALSE	FALSE	FALSE	FALSE	FALSE
HeightSRCm_INT	qt	Baseline_Survey	Vitals	What is your height? (cm, inv-normal transformed)	20_17486926-17986926	EUR,AFR	3	1	1	rs191536201	0.999558	17839484	G,NA	A,NA	0.97515,NA	-0.0399526,NA	0.00853494,NA	5.54457,NA	-4.68106395592705,NA	SNX5	rs191536201	0.999558	0.999558	0.655	|EpiMap=1			0	0.999997	0.499997	NA	0.286761	0.155759	NA	FALSE	FALSE	FALSE	FALSE	FALSE	FALSE	FALSE	FALSE	FALSE
HeightSRCm_INT	qt	Baseline_Survey	Vitals	What is your height? (cm, inv-normal transformed)	20_21065004-21414058	EUR,AFR	1	1	1	rs3790142	0.997454	21182819	T,A	A,T	0.659,0.7655	-0.0433932,0.042693	0.00280272,0.00738029	53.3419,8.13888	-15.4825312553519,5.784732036275	XRN2	rs3790142	0.997454	0.997454	1	|ABC=1			0	1	0.999999	NA	0.12986	0.0192984	NA	FALSE	TRUE	FALSE	FALSE	FALSE	FALSE	FALSE	TRUE	FALSE
HeightSRCm_INT	qt	Baseline_Survey	Vitals	What is your height? (cm, inv-normal transformed)	20_21065004-21414058	EUR,AFR	2	1	1	rs112224613	0.99995	21374707	A,NA	T,NA	0.96521,NA	-0.0579428,NA	0.00725039,NA	14.8758,NA	-7.99168044753455,NA	XRN2	rs112224613	0.99995	0.99995	1	|EpiMap=1			0	0.999993	0.499999	NA	0.12986	0.0192984	NA	FALSE	FALSE	FALSE	FALSE	FALSE	FALSE	FALSE	FALSE	FALSE
HeightSRCm_INT	qt	Baseline_Survey	Vitals	What is your height? (cm, inv-normal transformed)	20_21065004-21414058	EUR,AFR	3	1	1	rs117363166	0.974908	21170186	A,NA	G,NA	0.98907,NA	0.0769612,NA	0.0127784,NA	8.76585,NA	6.02275715269517,NA	XRN2	rs117363166	0.974908	0.974908	1	|ABC=1			0	0.928489	0.49744	NA	0.12986	0.0192984	NA	FALSE	FALSE	FALSE	FALSE	FALSE	FALSE	FALSE	FALSE	FALSE
HeightSRCm_INT	qt	Baseline_Survey	Vitals	What is your height? (cm, inv-normal transformed)	20_32274380-32363537	EUR,AFR	1	1	1	rs3213141	1	32274380	G,G	A,A	0.7445,0.7874	0.0684158,0.0512053	0.00304629,0.00764255	110.978,10.6812	22.4587284861257,6.70002813197166	E2F1	rs3213141	1	1	1	|Promoter=1|ABC=1			0	1	1	NA	0.079163	0.0102443	NA	TRUE	TRUE	FALSE	TRUE	FALSE	FALSE	FALSE	TRUE	TRUE
HeightSRCm_INT	qt	Baseline_Survey	Vitals	What is your height? (cm, inv-normal transformed)	20_32274380-32363537	EUR,AFR	2	1	1	rs41287068	1	32308157	A,NA	T,NA	0.97018,NA	0.0376308,NA	0.00781123,NA	5.8376,NA	4.81752553695129,NA	PXMP4	rs41287068	1	1	1	|Promoter=1|ABC=1			0	1	0.5	NA	0.079163	0.0102443	NA	TRUE	FALSE	FALSE	FALSE	FALSE	FALSE	FALSE	TRUE	FALSE
HeightSRCm_INT	qt	Baseline_Survey	Vitals	What is your height? (cm, inv-normal transformed)	20_32274380-32363537	EUR,AFR	3	1	1	rs147507008	0.999973	32302586	G,NA	A,NA	0.991054,NA	0.13128,NA	0.0141103,NA	19.8681,NA	9.30384187437546,NA	SNTA1	rs147507008	0.999973	0.999973	1	|eQTLGen_Finemapped=1			0	0.99988	0.499958	NA	0.079163	0.0102443	NA	TRUE	FALSE	FALSE	FALSE	FALSE	FALSE	FALSE	TRUE	FALSE
HeightSRCm_INT	qt	Baseline_Survey	Vitals	What is your height? (cm, inv-normal transformed)	20_33887955-34023219	EUR,AFR	1	4	1	rs7262358	0.372415	34008137	T,C	C,T	0.6233,0.7375	-0.119948,0.00662572	0.00274191,0.00710676	inf,0.454476	-43.7461477583145,0.932312333609127	UQCC1	rs7262358,rs6060402,rs6060401	0.372415,0.279105,0.261393	0.912913	1,1,1	|GTeX_Finemapped=1,|GTeX_Finemapped=1,|GTeX_Finemapped=1	rs6141551	0.0691493	0.0691493	1	0.287115	NA	0.0527866	0.0103771	NA	TRUE	FALSE	FALSE	FALSE	FALSE	FALSE	FALSE	TRUE	FALSE
HeightSRCm_INT	qt	Baseline_Survey	Vitals	What is your height? (cm, inv-normal transformed)	20_33887955-34023219	EUR,AFR	2	1	1	rs150487860	1	33945899	G,NA	A,NA	0.96521,NA	-0.0952874,NA	0.00725039,NA	38.7254,NA	-13.142382685621,NA	MMP24	rs150487860	1	1	1	|EpiMap=1			0	1	0.5	NA	0.0527866	0.0103771	NA	TRUE	FALSE	FALSE	FALSE	FALSE	FALSE	FALSE	TRUE	FALSE
HeightSRCm_INT	qt	Baseline_Survey	Vitals	What is your height? (cm, inv-normal transformed)	20_33887955-34023219	EUR,AFR	3	2	0.891454	rs17331061	0.92152	33963174	T,T	G,G	0.9831,0.8926	-0.148357,-0.00693453	0.0103076,0.0100992	46.2419,0.307763	-14.3929721758702,-0.686641516159696	CEP250	rs17331061,rs8122702	0.92152,0.035123	0.956643	1,1	|GTeX_Finemapped=1,|GTeX_Finemapped=1			0	1	0.255712	NA	0.0527866	0.0103771	NA	TRUE	FALSE	FALSE	FALSE	FALSE	FALSE	FALSE	TRUE	FALSE
HeightSRCm_INT	qt	Baseline_Survey	Vitals	What is your height? (cm, inv-normal transformed)	20_33887955-34023219	EUR,AFR	4	1	1	rs112097049	0.999723	33907352	G,NA	A,NA	0.9841,NA	0.112655,NA	0.0106214,NA	25.5556,NA	10.6064172331331,NA	EIF6	rs112097049	0.999723	0.999723	0.655	|EpiMap=1			0	0.999945	0.500024	NA	0.0527866	0.0103771	NA	TRUE	FALSE	FALSE	FALSE	FALSE	FALSE	FALSE	TRUE	FALSE
HeightSRCm_INT	qt	Baseline_Survey	Vitals	What is your height? (cm, inv-normal transformed)	20_39620847-39942516	EUR,AFR	1	1	1	rs17265513	1	39832628	T,T	C,C	0.8052,0.98865	-0.0338411,-0.0116227	0.00335469,0.0295188	23.2032,0.158782	-10.087698118157,-0.393738905375557	ZHX3	rs17265513	1	1	1	|Exon=1			0	1	0.265507	NA	0.0693201	0.0432883	NA	TRUE	FALSE	FALSE	FALSE	FALSE	FALSE	FALSE	TRUE	FALSE
HeightSRCm_INT	qt	Baseline_Survey	Vitals	What is your height? (cm, inv-normal transformed)	20_39620847-39942516	EUR,AFR	2	1	1	rs35517142	0.999842	39766116	G,G	T,T	0.96322,0.8275	0.0576825,0.00323419	0.0070588,0.00827635	15.5171,0.157413	8.17171473904913,0.390774918895407	PLCG1	rs35517142	0.999842	0.999842	1	|Exon=1|ABC=1|Cicero=1			0	1	0.281792	NA	0.0693201	0.0432883	NA	TRUE	FALSE	FALSE	FALSE	FALSE	FALSE	FALSE	TRUE	FALSE
HeightSRCm_INT	qt	Baseline_Survey	Vitals	What is your height? (cm, inv-normal transformed)	20_39620847-39942516	EUR,AFR	3	5	0.951941	rs34186698	0.415046	39767420	G,NA	C,NA	0.94235,NA	-0.0446684,NA	0.00570024,NA	14.3332,NA	-7.83623145692111,NA	PLCG1	rs34186698,rs117946824,rs75709949,rs80125103,rs76749716	0.415046,0.295049,0.110405,0.108634,0.0359331	0.965067	1,1,0.882,1,0.798	|GTeX_Finemapped=1|ABC=1|Cicero=1,|GTeX_Finemapped=1,|GTeX_Finemapped=1,|GTeX_Finemapped=1,|GTeX_Finemapped=1			0	0.991567	0.498827	NA	0.0693201	0.0432883	NA	TRUE	FALSE	FALSE	FALSE	FALSE	FALSE	FALSE	TRUE	FALSE
HeightSRCm_INT	qt	Baseline_Survey	Vitals	What is your height? (cm, inv-normal transformed)	20_4096741-4102954	EUR,AFR	1	1	1	rs1741344	1	4101800	T,T	C,C	0.663,0.5666	-0.0408135,-0.0244304	0.00281078,0.00631008	47.0454,3.96616	-14.5203466653384,-3.87164663522491	SMOX	rs1741344	1	1	1	|Exon=1|EpiMap=1			0	1	0.999995	NA	0.0204992	0.00355042	NA	TRUE	TRUE	FALSE	TRUE	FALSE	FALSE	FALSE	TRUE	TRUE
HeightSRCm_INT	qt	Baseline_Survey	Vitals	What is your height? (cm, inv-normal transformed)	20_42207241-42291961	EUR,AFR	1	14	0.941807	rs367342	0.116623	42285948	T,T	G,G	0.827,0.6566	-0.0260977,-0.00800718	0.00351256,0.00658517	12.9636,0.649738	-7.42982326280548,-1.2159412741053	MYBL2	rs367342,rs385609,rs412396,rs2425618,rs6017136,rs385345,rs6093867,rs6017134,rs714998,rs6093866,rs285195	0.116623,0.109423,0.109423,0.0787277,0.0787277,0.0723221,0.0649563,0.0645794,0.0285834,0.0267843,0.0241159	0.774266	0.5,1,0.5,1,1,1,1,1,1,1,1	|ABC=1,|ABC=1,|ABC=1,|ABC=1,|ABC=1,|ABC=1,|ABC=1,|ABC=1,|ABC=1,|ABC=1,|ABC=1	rs184033,rs285194,rs383634	0.0634894,0.0597196,0.0634259	0.186635	1	0.449065	NA	0.0404253	0.021117	NA	TRUE	FALSE	FALSE	FALSE	FALSE	FALSE	FALSE	TRUE	FALSE
HeightSRCm_INT	qt	Baseline_Survey	Vitals	What is your height? (cm, inv-normal transformed)	20_43496143-43551278	EUR,AFR	1	9	0.993054	rs8356	0.207653	43536455	C,C	T,T	0.7177,0.7428	-0.0303438,-0.0230779	0.0029517,0.00715395	24.0623,2.90109	-10.2801097672528,-3.22589618322745	YWHAB	rs8356,rs45467003,rs12481468,rs6017444,rs6031858,rs2267850,rs7265519	0.207653,0.13587,0.123827,0.110703,0.110562,0.105868,0.0482988	0.842782	0.983,1,1,0.769,0.727,0.769,1	|Exon=1|GTeX_Finemapped=1,|Exon=1,|GTeX_Finemapped=1,|eQTLGen_Finemapped=1,|eQTLGen_Finemapped=1,|eQTLGen_Finemapped=1,|Promoter=1|GTeX_Finemapped=1|ABC=1	rs2284265,rs6031855	0.0237456,0.104079	0.127825	1	0.960786	NA	0.0319336	0.00398387	NA	TRUE	TRUE	FALSE	TRUE	FALSE	FALSE	FALSE	TRUE	TRUE
HeightSRCm_INT	qt	Baseline_Survey	Vitals	What is your height? (cm, inv-normal transformed)	20_44680853-44749251	EUR,AFR	1	9	0.988164	rs6032662	0.140997	44734310	T,T	C,C	0.7425,0.97428	-0.0201566,0.00179127	0.00303852,0.0197533	10.4849,0.0325712	-6.6336900859629,0.0906820632501911	CD40	rs6032662,rs2024568,rs6032660,rs6032663,rs6032664,rs6074022,rs1569723,rs6065926,rs4810485	0.140997,0.12951,0.118144,0.117647,0.113996,0.111454,0.0997871,0.0878742,0.0312873	0.950697	1,1,1,1,1,1,1,1,1	|GTeX_Finemapped=1,|GTeX_Finemapped=1,|GTeX_Finemapped=1,|GTeX_Finemapped=1,|GTeX_Finemapped=1,|GTeX_Finemapped=1|EpiMap=1|ABC=1|Cicero=1,|GTeX_Finemapped=1,|GTeX_Finemapped=1,|Promoter=1|GTeX_Finemapped=1|ABC=1|Cicero=1			0	1	0.277056	NA	0.0359577	0.0193038	NA	TRUE	FALSE	FALSE	FALSE	FALSE	FALSE	FALSE	TRUE	FALSE
HeightSRCm_INT	qt	Baseline_Survey	Vitals	What is your height? (cm, inv-normal transformed)	20_47508077-47933479	EUR,AFR	1	15	0.972123	rs13038202	0.12725	47835618	G,G	A,A	0.7992,0.8041	-0.0637904,-0.0387205	0.00331657,0.00787853	81.7149,6.05097	-19.2084086007214,-5.11529916400617	ZNFX1	rs35759030,rs8123912,rs34580798,rs3021,rs6512577,rs8121511,rs11905214,rs1977128,rs8117111,rs34804433,rs35772539	0.111463,0.0946237,0.0818643,0.0723581,0.0704498,0.0572857,0.0441327,0.043741,0.0416748,0.0242818,0.0222008	0.664076	1,0.981,0.914,1,0.981,1,1,1,0.981,1,0.929	|eQTLGen_Finemapped=1,|Exon=1,|eQTLGen_Finemapped=1|ABC=0.500,|Exon=1,|Exon=1,|eQTLGen_Finemapped=1,|Promoter=1|eQTLGen_Finemapped=1,|eQTLGen_Finemapped=1,|eQTLGen_Finemapped=1|ABC=0.500,|eQTLGen_Finemapped=1|ABC=1,|eQTLGen_Finemapped=1	rs11553387,rs13038202,rs36016605,rs67214274	0.094766,0.12725,0.0396358,0.0246283	0.28628	1	0.999828	NA	0.0761414	0.0378806	NA	TRUE	TRUE	FALSE	TRUE	FALSE	FALSE	FALSE	TRUE	TRUE
HeightSRCm_INT	qt	Baseline_Survey	Vitals	What is your height? (cm, inv-normal transformed)	20_47508077-47933479	EUR,AFR	2	11	0.593952	rs6095361	0.4162	47536197	G,G	T,T	0.8787,0.96974	0.0391608,0.0857322	0.00406957,0.0182539	21.1935,5.57765	9.62283484495905,4.69665112660856	ARFGEF2	rs6095361,rs6066903,rs4809733,rs3795091,rs6095363,rs6095364,rs3795090,rs2281582	0.4162,0.281904,0.165495,0.0199684,0.0171643,0.0165447,0.0157455,0.00772212	0.940744	1,1,1,1,1,1,1,1	|EpiMap=1|ABC=1,|ABC=1,|ABC=1|Cicero=1,|EpiMap=1|ABC=1,|EpiMap=1|ABC=1,|EpiMap=1|ABC=1,|EpiMap=1|ABC=1|Cicero=1,|Exon=1	rs237734,rs238171,rs238172	0.00450549,0.0046086,0.0046086	0.0137227	0.999999	0.906417	NA	0.0761414	0.0378806	NA	TRUE	TRUE	FALSE	TRUE	FALSE	FALSE	FALSE	TRUE	TRUE
HeightSRCm_INT	qt	Baseline_Survey	Vitals	What is your height? (cm, inv-normal transformed)	20_47508077-47933479	EUR,AFR	3	1	1	rs535823959	0.999931	47514883	T,T	C,C	0.92445,0.95915	-0.0597905,-0.0160194	0.00502736,0.0157971	31.8905,0.50787	-11.8930213869705,-1.01407220312589	CSE1L	rs535823959	0.999931	0.999931	1	|EpiMap=1			0	0.999997	0.158737	NA	0.0761414	0.0378806	NA	TRUE	FALSE	FALSE	FALSE	FALSE	FALSE	FALSE	TRUE	FALSE
HeightSRCm_INT	qt	Baseline_Survey	Vitals	What is your height? (cm, inv-normal transformed)	20_47508077-47933479	EUR,AFR	4	1	1	rs183035931	1	47525207	A,NA	T,NA	0.96819,NA	-0.0350576,NA	0.00757072,NA	5.43836,NA	-4.63068241858106,NA	DDX27	rs183035931	1	1	0.882	|GTeX_Finemapped=1			0	1	0.5	NA	0.0761414	0.0378806	NA	TRUE	FALSE	FALSE	FALSE	FALSE	FALSE	FALSE	TRUE	FALSE
HeightSRCm_INT	qt	Baseline_Survey	Vitals	What is your height? (cm, inv-normal transformed)	20_50220088-50230462	EUR,AFR	1	2	0.993882	rs731892	0.641841	50227008	A,C	C,A	0.5606,0.5968	0.0145862,-0.00605918	0.00267697,0.00637445	7.2949,0.46618	5.44877230600268,-0.95054161535505	NFATC2	rs731892	0.641841	0.641841	1	|EpiMap=1	rs742755	0.358077	0.358077	0.999393	0.445432	NA	6.4741e-09	0.188249	NA	TRUE	FALSE	FALSE	FALSE	FALSE	FALSE	FALSE	TRUE	FALSE
HeightSRCm_INT	qt	Baseline_Survey	Vitals	What is your height? (cm, inv-normal transformed)	20_50220088-50230462	EUR,AFR	2	1	1	rs742756	0.985105	50226813	T,T	C,C	0.8956,0.98638	-0.0211209,0.00193973	0.00434502,0.0269778	5.93243,0.0256353	-4.86094425342116,0.0719009704275367	NFATC2	rs742756	0.985105	0.985105	1	|EpiMap=1			0	0.930414	0.423396	NA	6.4741e-09	0.188249	NA	TRUE	FALSE	FALSE	FALSE	FALSE	FALSE	FALSE	TRUE	FALSE
HeightSRCm_INT	qt	Baseline_Survey	Vitals	What is your height? (cm, inv-normal transformed)	20_5029130-5115036	EUR,AFR	1	32	0.805572	rs73074142	0.105173	5084888	T,T	C,C	0.91948,0.993192	0.0397433,0.0650974	0.00488288,0.0380269	15.4006,1.06088	8.13931532210499,1.71187764450954	PCNA	rs73074142,rs36228617,rs73074155,rs35672387,rs16990612,rs3730446,rs3626,rs3730436,rs17349,rs13042648,rs3730438,rs17348,rs17347,rs3730447,rs3730448,rs25405,rs114166337,rs41282114,rs6053116,rs7264168,rs6116655,rs73072264,rs73072252,rs73072261,rs8125170	0.105173,0.0661921,0.0661921,0.0395088,0.0388448,0.0377779,0.0377574,0.0376919,0.0344065,0.0325432,0.0313384,0.0308939,0.0304029,0.030269,0.030269,0.0264202,0.0224373,0.0179836,0.0174454,0.0173297,0.0148396,0.011558,0.0115443,0.00899597,0.00798597	0.805801	1,0.993,1,1,1,1,1,1,0.922,1,1,0.991,0.936,1,1,0.922,0.625,0.941,1,1,1,0.904,1,0.825,0.93	|GTeX_Finemapped=1,|Exon=1|GTeX_Finemapped=1|eQTLGen_Finemapped=1,|GTeX_Finemapped=1,|GTeX_Finemapped=1|eQTLGen_Finemapped=1,|GTeX_Finemapped=1|eQTLGen_Finemapped=1,|eQTLGen_Finemapped=1|EpiMap=1,|Exon=1|eQTLGen_Finemapped=1,|eQTLGen_Finemapped=1,|Exon=1,|GTeX_Finemapped=1|eQTLGen_Finemapped=1,|eQTLGen_Finemapped=1,|Promoter=1|GTeX_Finemapped=1,|Exon=1|eQTLGen_Finemapped=1,|eQTLGen_Finemapped=1|EpiMap=1,|eQTLGen_Finemapped=1|EpiMap=1,|Promoter=1,|Promoter=0.500|GTeX_Finemapped=1|eQTLGen_Finemapped=1|ABC=1,|GTeX_Finemapped=1|ABC=0.500,|eQTLGen_Finemapped=1,|GTeX_Finemapped=1,|eQTLGen_Finemapped=1,|GTeX_Finemapped=1|EpiMap=1,|GTeX_Finemapped=1,|GTeX_Finemapped=1|EpiMap=1,|Promoter=1	rs10221980,rs10221982,rs13038869,rs34361216,rs3730453,rs41282108,rs6116651	0.0357364,0.0182177,0.00585573,0.0058044,0.0302715,0.0164832,0.0351903	0.147559	1	0.297151	NA	0.223566	0.0077295	NA	FALSE	FALSE	FALSE	FALSE	FALSE	FALSE	FALSE	FALSE	FALSE
HeightSRCm_INT	qt	Baseline_Survey	Vitals	What is your height? (cm, inv-normal transformed)	20_50807399-50991842	EUR,AFR	1	3	0.800809	rs6068092	0.933397	50807399	G,G	A,A	0.7903,0.97958	0.0237462,0.042769	0.00326365,0.022109	12.4635,1.27526	7.27596402800545,1.93446107919852	ZFP64	rs6068092,rs1998152,rs11697230	0.933397,0.00957804,0.00782655	0.950802	1,1,1	|Promoter=1|GTeX_Finemapped=1|ABC=1|Cicero=1,|eQTLGen_Finemapped=1,|GTeX_Finemapped=1			0	0.99991	0.598957	NA	0.0211185	0.0046946	NA	TRUE	FALSE	FALSE	FALSE	FALSE	FALSE	FALSE	TRUE	FALSE
HeightSRCm_INT	qt	Baseline_Survey	Vitals	What is your height? (cm, inv-normal transformed)	20_50807399-50991842	EUR,AFR	2	13	0.997447	rs6068152	0.135644	50983403	A,A	G,G	0.7167,0.68	0.0222823,-0.00656811	0.00294854,0.00670329	13.3848,0.485229	7.55706213922823,-0.979833783112472	TSHZ2	rs16996700,rs6068152,rs6063779,rs6063782,rs1883864,rs719721,rs6021889,rs4809902,rs6021886,rs6063780,rs6091506,rs6091507,rs6068146	0.135644,0.135644,0.0868124,0.0776389,0.0775731,0.0732346,0.0691567,0.0531692,0.0505192,0.0494325,0.0488827,0.0488827,0.0485907	0.955181	1,1,1,1,1,1,1,1,1,1,1,1,1	|GTeX_Finemapped=1|eQTLGen_Finemapped=1,|GTeX_Finemapped=1|eQTLGen_Finemapped=1,|GTeX_Finemapped=1|eQTLGen_Finemapped=1,|GTeX_Finemapped=1,|GTeX_Finemapped=1|eQTLGen_Finemapped=1,|GTeX_Finemapped=1,|GTeX_Finemapped=1|eQTLGen_Finemapped=1,|GTeX_Finemapped=1|eQTLGen_Finemapped=1,|GTeX_Finemapped=1,|GTeX_Finemapped=1,|GTeX_Finemapped=1|eQTLGen_Finemapped=1,|GTeX_Finemapped=1|eQTLGen_Finemapped=1,|GTeX_Finemapped=1			0	0.999885	0.336119	NA	0.0211185	0.0046946	NA	TRUE	FALSE	FALSE	FALSE	FALSE	FALSE	FALSE	TRUE	FALSE
HeightSRCm_INT	qt	Baseline_Survey	Vitals	What is your height? (cm, inv-normal transformed)	20_54810882-54831274	EUR,AFR	1	1	1	rs6127698	1	54823416	G,G	T,T	0.5517,0.91528	0.0189439,0.0152842	0.00267155,0.0112292	11.8756,0.760759	7.09097714809755,1.36111210059488	MC3R	rs6127698	1	1	1	|Promoter=1			0	1	0.466514	NA	0.0038625	0.00191839	NA	TRUE	FALSE	FALSE	FALSE	FALSE	FALSE	FALSE	TRUE	FALSE
HeightSRCm_INT	qt	Baseline_Survey	Vitals	What is your height? (cm, inv-normal transformed)	20_57618326-57673509	EUR,AFR	1	1	1	rs138074316	0.966858	57628095	G,G	C,C	0.7753,0.990166	-0.0327805,0.0120609	0.00318319,0.0316883	24.143,0.152741	-10.2980029467295,0.380610509241581	TUBB1	rs138074316	0.966858	0.966858	1	|eQTLGen_Finemapped=1			0	1	0.223456	NA	0.0110145	0.0136512	NA	TRUE	FALSE	FALSE	FALSE	FALSE	FALSE	FALSE	TRUE	FALSE
HeightSRCm_INT	qt	Baseline_Survey	Vitals	What is your height? (cm, inv-normal transformed)	20_57618326-57673509	EUR,AFR	2	3	0.996416	rs4812051	0.355064	57622458	C,C	T,T	0.5954,0.7413	0.026659,0.0159177	0.00270696,0.00714039	22.1567,1.58842	9.84831693117002,2.22924798225307	SLMO2	rs4812051,rs4810150,rs2162593	0.355064,0.308372,0.307713	0.971149	1,1,0.922	|GTeX_Finemapped=1,|GTeX_Finemapped=1,|Promoter=1|ABC=1			0	0.999999	0.442747	NA	0.0110145	0.0136512	NA	TRUE	FALSE	FALSE	FALSE	FALSE	FALSE	FALSE	TRUE	FALSE
HeightSRCm_INT	qt	Baseline_Survey	Vitals	What is your height? (cm, inv-normal transformed)	20_61440005-61451332	EUR,AFR	1	2	0.966308	rs61734651	0.92225	61451332	C,NA	T,NA	0.93638,NA	-0.0627582,NA	0.00544348,NA	30.0262,NA	-11.5290586169142,NA	COL9A3	rs61734651	0.92225	0.92225	0.931	|Exon=1|ABC=1	rs35628589	0.0777496	0.0777496	1	0.5	NA	0.0348577	0.00629567	NA	TRUE	FALSE	FALSE	FALSE	FALSE	FALSE	FALSE	TRUE	FALSE
HeightSRCm_INT	qt	Baseline_Survey	Vitals	What is your height? (cm, inv-normal transformed)	20_62316630-62395721	EUR,AFR	1	11	0.992191	rs8125514	0.198203	62352637	A,A	G,G	0.7197,0.736	0.0190985,0.0240566	0.00295809,0.00709376	9.96962,3.15752	6.45636204442732,3.39123398592566	ZGPAT	rs8125514,rs6011057,rs4809327,rs3761123,rs6062304,rs6062506	0.198203,0.112093,0.103808,0.103482,0.10196,0.101483	0.721029	0.769,0.769,0.769,0.769,0.769,0.769	|eQTLGen_Finemapped=1,|eQTLGen_Finemapped=1,|eQTLGen_Finemapped=1,|eQTLGen_Finemapped=1,|eQTLGen_Finemapped=1,|eQTLGen_Finemapped=1	rs4809221,rs55791529,rs55946717,rs6011066,rs6062510	0.0670865,0.0355043,0.0396811,0.0510447,0.0399938	0.23331	0.999994	0.975626	NA	0.0757996	0.0476144	NA	TRUE	TRUE	FALSE	TRUE	FALSE	FALSE	FALSE	TRUE	TRUE
HeightSRCm_INT	qt	Baseline_Survey	Vitals	What is your height? (cm, inv-normal transformed)	20_62316630-62395721	EUR,AFR	2	2	0.724162	rs74552928	0.631973	62378418	C,NA	T,NA	0.8956,NA	-0.0190484,NA	0.00434502,NA	4.93353,NA	-4.38396140869317,NA	ZBTB46	rs74552928	0.631973	0.631973	0.972	|Exon=1	rs41278200	0.347132	0.347132	0.987658	0.491373	NA	0.0757996	0.0476144	NA	TRUE	FALSE	FALSE	FALSE	FALSE	FALSE	FALSE	TRUE	FALSE
HeightSRCm_INT	qt	Baseline_Survey	Vitals	What is your height? (cm, inv-normal transformed)	20_6564919-6635509	EUR,AFR	1	3	0.977536	rs2145270	0.653664	6621685	T,C	C,T	0.6223,0.5613	-0.0739765,0.0319677	0.00274048,0.00630139	159.76,6.40745	-26.9939937529192,5.07311878807692	CHGB	rs2145270	0.653664	0.653664	1	|GTeX_Finemapped=1	rs4815915,rs6054427	0.169547,0.155084	0.324631	1	0.999806	NA	0.0407676	0.0007818	NA	TRUE	TRUE	FALSE	TRUE	FALSE	FALSE	FALSE	TRUE	TRUE
HeightSRCm_INT	qt	Baseline_Survey	Vitals	What is your height? (cm, inv-normal transformed)	20_6564919-6635509	EUR,AFR	2	2	0.990515	rs6054362	0.539642	6572503	C,C	T,T	0.5845,0.91225	0.053408,0.0406804	0.00269601,0.0110519	86.6126,3.63366	19.8100155414854,3.68085125634506	BMP2	rs6054362,rs6140036	0.539642,0.453564	0.993206	1,1	|ABC=1,|EpiMap=1			0	0.999982	0.934451	NA	0.0407676	0.0007818	NA	TRUE	TRUE	FALSE	TRUE	FALSE	FALSE	FALSE	TRUE	TRUE
HeightSRCm_INT	qt	Baseline_Survey	Vitals	What is your height? (cm, inv-normal transformed)	20_6564919-6635509	EUR,AFR	3	1	1	rs144505462	0.996322	6617318	G,NA	T,NA	0.994036,NA	0.102867,NA	0.0172556,NA	8.60191,NA	5.96136906279701,NA	BMP2	rs144505462	0.996322	0.996322	1	|EpiMap=1|ABC=1			0	0.986599	0.496375	NA	0.0407676	0.0007818	NA	TRUE	FALSE	FALSE	FALSE	FALSE	FALSE	FALSE	TRUE	FALSE
HeightSRCm_INT	qt	Baseline_Survey	Vitals	What is your height? (cm, inv-normal transformed)	20_6564919-6635509	EUR,AFR	4	1	1	rs1321453	0.999899	6585670	A,A	G,G	0.6471,0.6263	-0.0740627,-0.0214755	0.00278027,0.00646345	155.615,3.04972	-26.6386717836757,-3.322606348003	CASC20	rs1321453	0.999899	0.999899	0.798	|GTeX_Finemapped=1			0	1	0.354387	NA	0.0407676	0.0007818	NA	TRUE	FALSE	FALSE	FALSE	FALSE	FALSE	FALSE	TRUE	FALSE
HeightSRCm_INT	qt	Baseline_Survey	Vitals	What is your height? (cm, inv-normal transformed)	21_27178610-27266307	EUR,AFR	1	1	1	rs214484	0.996035	27254279	C,C	G,G	0.666,0.8268	0.0256211,0.000929461	0.00281701,0.0082631	19.0247,0.0407486	9.09513988235754,0.112483329501035	APP	rs214484	0.996035	0.996035	1	|GTeX_Finemapped=1			0	1	0.25275	NA	0.0474997	0.0109411	NA	TRUE	FALSE	FALSE	FALSE	FALSE	FALSE	FALSE	TRUE	FALSE
HeightSRCm_INT	qt	Baseline_Survey	Vitals	What is your height? (cm, inv-normal transformed)	21_28280322-28330838	EUR,AFR	1	2	0.813971	rs229048	0.92051	28314030	G,G	A,A	0.7455,0.823	0.0242254,0.00962562	0.00305022,0.00819277	14.7019,0.61972	7.9421812197153,1.17489200844159	ADAMTS5	rs229048,rs2830580	0.92051,0.030844	0.951354	1,0.982	|EpiMap=1,|Exon=1|ABC=1			0	1	0.488951	NA	0.0218614	0.00378235	NA	TRUE	FALSE	FALSE	FALSE	FALSE	FALSE	FALSE	TRUE	FALSE
HeightSRCm_INT	qt	Baseline_Survey	Vitals	What is your height? (cm, inv-normal transformed)	21_35653304-35717962	EUR,AFR	1	5	0.947125	rs1076819	0.338362	35716158	G,G	A,A	0.6501,0.8737	0.0342334,0.022789	0.00278572,0.00941314	33.9834,1.81026	12.2888876125382,2.42097748466505	C21orf140	rs1076819,rs915564,rs2834463,rs1004851,rs2834464	0.338362,0.337735,0.15037,0.0916776,0.0624175	0.980562	1,1,1,1,1	|EpiMap=1,|EpiMap=1,|EpiMap=1,|EpiMap=1,|EpiMap=1			0	1	0.726329	NA	0.00917343	4.02989e-07	NA	TRUE	FALSE	FALSE	FALSE	FALSE	FALSE	FALSE	TRUE	FALSE
HeightSRCm_INT	qt	Baseline_Survey	Vitals	What is your height? (cm, inv-normal transformed)	21_35653304-35717962	EUR,AFR	2	1	1	rs2009879	0.95119	35653304	C,T	T,C	0.5636,0.6188	0.0327571,0.000463491	0.00267899,0.00643822	33.6537,0.0256682	12.2274065972624,0.0719905501831252	KCNE2	rs2009879	0.95119	0.95119	0.721	|GTeX_Finemapped=1			0	1	0.309611	NA	0.00917343	4.02989e-07	NA	TRUE	FALSE	FALSE	FALSE	FALSE	FALSE	FALSE	TRUE	FALSE
HeightSRCm_INT	qt	Baseline_Survey	Vitals	What is your height? (cm, inv-normal transformed)	21_37689720-37791466	EUR,AFR	1	4	0.972083	rs12483296	0.449687	37707892	G,G	T,T	0.8588,0.96142	-0.0416495,-0.0483406	0.00381536,0.016236	27.016,2.5365	-10.9162700243227,-2.97737127371274	MORC3	rs12483296,rs62229409,rs62229373,rs12482030	0.449687,0.257923,0.226818,0.0642114	0.998639	1,1,1,1	|GTeX_Finemapped=1,|GTeX_Finemapped=1,|GTeX_Finemapped=1,|GTeX_Finemapped=1			0	1	0.952123	NA	0.0314935	0.0219308	NA	TRUE	TRUE	FALSE	TRUE	FALSE	FALSE	FALSE	TRUE	TRUE
HeightSRCm_INT	qt	Baseline_Survey	Vitals	What is your height? (cm, inv-normal transformed)	21_37689720-37791466	EUR,AFR	2	1	1	rs2236433	0.999997	37692589	A,A	T,T	0.8628,0.98714	0.0270956,0.0803123	0.0038616,0.0277528	11.6436,2.41957	7.01667702506733,2.89384494537488	MORC3	rs2236433	0.999997	0.999997	1	|Promoter=1|ABC=1			0	1	0.943847	NA	0.0314935	0.0219308	NA	TRUE	TRUE	FALSE	TRUE	FALSE	FALSE	FALSE	TRUE	TRUE
HeightSRCm_INT	qt	Baseline_Survey	Vitals	What is your height? (cm, inv-normal transformed)	21_37689720-37791466	EUR,AFR	3	1	1	rs201883259	0.99722	37734540	C,C	T,T	0.6123,0.5545	0.0128058,0.00280036	0.0027269,0.00629133	5.57649,0.182939	4.69610180057941,0.445114149154471	MORC3	rs201883259	0.99722	0.99722	1	|Exon=1			0	0.995609	0.250151	NA	0.0314935	0.0219308	NA	TRUE	FALSE	FALSE	FALSE	FALSE	FALSE	FALSE	TRUE	FALSE
HeightSRCm_INT	qt	Baseline_Survey	Vitals	What is your height? (cm, inv-normal transformed)	21_39485558-39690663	EUR,AFR	1	2	0.992398	rs2230033	0.615131	39671476	G,G	A,A	0.503,0.96369	0.0431273,0.0175985	0.00265728,0.0167161	58.5085,0.533965	16.2298666305395,1.05278743247528	KCNJ15	rs2230033,rs2298333	0.615131,0.335079	0.95021	1,1	|Exon=1|GTeX_Finemapped=1,|Exon=1|EpiMap=1			0	1	0.333243	NA	0.161163	0.0144514	NA	FALSE	FALSE	FALSE	FALSE	FALSE	FALSE	FALSE	FALSE	FALSE
HeightSRCm_INT	qt	Baseline_Survey	Vitals	What is your height? (cm, inv-normal transformed)	21_39485558-39690663	EUR,AFR	2	7	0.966573	rs56164441	0.276183	39678616	C,C	T,T	0.7853,0.7753	-0.0448544,-0.0155874	0.00323568,0.00749171	42.9707,1.42633	-13.8624338624339,-2.08061977839505	KCNJ15	rs56164441,rs12329856,rs9647179,rs201245987,rs202236092	0.276183,0.189819,0.123384,0.0631662,0.0631662	0.715718	1,1,1,1,1	|Exon=1|ABC=1,|Exon=1,|ABC=1,|EpiMap=1,|EpiMap=1	rs200748575,rs28566874	0.107374,0.141488	0.248862	1	0.768898	NA	0.161163	0.0144514	NA	FALSE	FALSE	FALSE	FALSE	FALSE	FALSE	FALSE	FALSE	FALSE
HeightSRCm_INT	qt	Baseline_Survey	Vitals	What is your height? (cm, inv-normal transformed)	21_40337613-40349906	EUR,AFR	1	1	1	rs62222385	1	40337613	T,T	C,C	0.6501,0.8359	-0.0259717,-0.00220563	0.00278572,0.00844279	19.9473,0.100232	-9.32315523455337,-0.26124420955632	ETS2	rs62222385	1	1	1	|ABC=1			0	1	0.44773	NA	0.00581637	6.4741e-09	NA	TRUE	FALSE	FALSE	FALSE	FALSE	FALSE	FALSE	TRUE	FALSE
HeightSRCm_INT	qt	Baseline_Survey	Vitals	What is your height? (cm, inv-normal transformed)	21_41413744-41433495	EUR,AFR	1	1	1	rs2837398	0.954294	41427168	A,A	C,C	0.6133,0.5825	0.0203552,0.015225	0.0027282,0.00634076	13.0664,1.78663	7.46103658089583,2.40113172553448	PCP4	rs2837398	0.954294	0.954294	1	|EpiMap=1			0	1	0.59565	NA	0.0220334	0.00400024	NA	TRUE	FALSE	FALSE	FALSE	FALSE	FALSE	FALSE	TRUE	FALSE
HeightSRCm_INT	qt	Baseline_Survey	Vitals	What is your height? (cm, inv-normal transformed)	21_44005575-44027626	EUR,AFR	1	2	1	rs79163750	0.512388	44025049	G,G	A,A	0.8996,0.93116	-0.0289077,-0.0288894	0.00442087,0.0123505	10.2079,1.7138	-6.53891654810026,-2.33912797052751	SLC37A1	rs79163750,rs78339171	0.512388,0.487587	0.999975	1,1	|GTeX_Finemapped=1,|GTeX_Finemapped=1			0	0.999931	0.632177	NA	0.0200976	0.0174881	NA	TRUE	FALSE	FALSE	FALSE	FALSE	FALSE	FALSE	TRUE	FALSE
HeightSRCm_INT	qt	Baseline_Survey	Vitals	What is your height? (cm, inv-normal transformed)	21_44005575-44027626	EUR,AFR	2	5	0.969886	rs1788448	0.38177	44007246	G,G	C,C	0.7167,0.90166	-0.016482,-0.0357216	0.00294854,0.010501	7.64356,3.17418	-5.58988516350465,-3.40173316826969	SLC37A1	rs1788448,rs387738,rs401809	0.38177,0.168554,0.0538598	0.604184	0.798,0.798,1	|GTeX_Finemapped=1,|GTeX_Finemapped=1,|GTeX_Finemapped=1	rs370791,rs401074	0.342548,0.0302995	0.372847	0.993093	0.898271	NA	0.0200976	0.0174881	NA	TRUE	TRUE	FALSE	TRUE	FALSE	FALSE	FALSE	TRUE	TRUE
HeightSRCm_INT	qt	Baseline_Survey	Vitals	What is your height? (cm, inv-normal transformed)	21_47410379-47453019	EUR,AFR	1	2	0.962993	rs13051496	0.948415	47423509	C,C	T,T	0.7396,0.95764	0.033507,0.0408252	0.00302747,0.0155252	27.7445,2.06811	11.067657152672,2.62960863628166	COL6A1	rs13051496,rs35928809	0.948415,0.0515855	1	1,1	|Exon=1|EpiMap=1,|EpiMap=1			0	1	0.836923	NA	0.105532	0.0314552	NA	FALSE	TRUE	FALSE	FALSE	FALSE	FALSE	FALSE	TRUE	FALSE
HeightSRCm_INT	qt	Baseline_Survey	Vitals	What is your height? (cm, inv-normal transformed)	22_17906945-17942014	EUR,AFR	1	13	0.941409	rs5747142	0.235802	17921959	A,G	G,A	0.8588,0.6997	0.028516,0.0158113	0.00381536,0.00682156	13.109,1.68914	7.47399983225698,2.31784225309167	CECR2	rs5747142,rs5746384,rs5747163,rs5747164,rs5746396,rs12157392,rs5747152,rs5747154,rs5747155	0.235802,0.223285,0.0663289,0.0660924,0.0622908,0.0464047,0.0271027,0.0246378,0.0229354	0.77488	1,1,1,1,1,1,1,1,1	|EpiMap=1,|EpiMap=1,|EpiMap=1|ABC=1,|EpiMap=1|ABC=1,|EpiMap=1,|EpiMap=1,|EpiMap=1,|EpiMap=1,|EpiMap=1	rs5746386,rs5746388,rs5747148,rs5747153	0.0435151,0.0546153,0.0294269,0.0498379	0.177395	1	0.689542	NA	0.0735942	0.00474926	NA	TRUE	FALSE	FALSE	FALSE	FALSE	FALSE	FALSE	TRUE	FALSE
HeightSRCm_INT	qt	Baseline_Survey	Vitals	What is your height? (cm, inv-normal transformed)	22_20775082-20791438	EUR,AFR	1	6	0.982974	rs12628193	0.322209	20791438	C,C	A,A	0.5845,0.6475	-0.0227041,-0.00338531	0.00269601,0.00654512	16.4294,0.218246	-8.42137084061261,-0.517226574913829	SCARF2	rs12628193,rs9610925,rs9610946,rs1477178,rs1558170,rs874100	0.322209,0.157167,0.155583,0.155308,0.124507,0.0622748	0.977049	1,1,1,1,1,1	|Promoter=1|ABC=1,|EpiMap=1|ABC=1,|EpiMap=1|ABC=1,|EpiMap=1|ABC=1,|EpiMap=1|ABC=1,|Exon=1|ABC=1			0	0.999995	0.290906	NA	0.0117993	0.0539029	NA	TRUE	FALSE	FALSE	FALSE	FALSE	FALSE	FALSE	TRUE	FALSE
HeightSRCm_INT	qt	Baseline_Survey	Vitals	What is your height? (cm, inv-normal transformed)	22_20775082-20791438	EUR,AFR	2	2	0.56064	rs9680797	0.85253	20780296	G,NA	A,NA	0.96024,NA	-0.0425128,NA	0.00679964,NA	9.39288,NA	-6.2522133524716,NA	SCARF2	rs9680797,rs75119577	0.85253,0.132551	0.985081	1,1	|Exon=1|ABC=1,|ABC=1			0	0.961355	0.495118	NA	0.0117993	0.0539029	NA	TRUE	FALSE	FALSE	FALSE	FALSE	FALSE	FALSE	TRUE	FALSE
HeightSRCm_INT	qt	Baseline_Survey	Vitals	What is your height? (cm, inv-normal transformed)	22_20775082-20791438	EUR,AFR	3	4	0.987164	rs5762554	0.315239	20777941	C,NA	T,NA	0.92247,NA	0.0288769,NA	0.00496808,NA	8.2108,NA	5.81248691647478,NA	SCARF2	rs117815810,rs5762554,rs58298509,rs11705342	0.315239,0.315239,0.217276,0.144782	0.992536	1,1,0.744,1	|ABC=1,|EpiMap=1|ABC=1,|EpiMap=1|ABC=1,|EpiMap=1			0	0.990357	0.421199	NA	0.0117993	0.0539029	NA	TRUE	FALSE	FALSE	FALSE	FALSE	FALSE	FALSE	TRUE	FALSE
HeightSRCm_INT	qt	Baseline_Survey	Vitals	What is your height? (cm, inv-normal transformed)	22_24241101-24403541	EUR,AFR	1	22	0.758475	rs575146	0.220074	24295074	A,G	G,A	0.6421,0.7005	0.0214999,0.00733168	0.00277151,0.00682676	14.0623,0.548459	7.78332365459397,0.692419052008503	GSTT2B	rs2858911,rs2858912,rs2154601,rs2739343,rs2858913,rs9612523,rs140288,rs2844003,rs140264	0.0554953,0.0554953,0.0553084,0.0533052,0.0533052,0.0395082,0.0393904,0.0156054,0.0136844	0.381098	1,1,1,0.882,0.882,1,0.882,1,1	|GTeX_Finemapped=1|EpiMap=1,|GTeX_Finemapped=1|EpiMap=1,|GTeX_Finemapped=1,|GTeX_Finemapped=1,|GTeX_Finemapped=1,|GTeX_Finemapped=1,|GTeX_Finemapped=1,|GTeX_Finemapped=1,|GTeX_Finemapped=1	rs2253552,rs2739330,rs2739332,rs2739337,rs2739338,rs2739344,rs2844004,rs2858907,rs2858914,rs575146,rs575220,rs5760175,rs669608	0.0124112,0.0114258,0.0315485,0.0332536,0.0338761,0.033192,0.0383438,0.0111818,0.033192,0.220074,0.0202022,0.0405505,0.0558334	0.575085	1	0.424566	NA	0.12651	0.0172734	NA	FALSE	FALSE	FALSE	FALSE	FALSE	FALSE	FALSE	FALSE	FALSE
HeightSRCm_INT	qt	Baseline_Survey	Vitals	What is your height? (cm, inv-normal transformed)	22_24241101-24403541	EUR,AFR	2	25	0.621754	rs11914243	0.115187	24247025	T,T	C,C	0.97316,0.795	0.0352295,0.0242715	0.00822083,0.00774563	4.73894,2.76272	4.76540742319252,3.47863666318735	GSTT2B	rs57108683,rs78890812,rs77343483,rs7284820,rs57911209,rs57860828,rs57134786,rs17004049,rs74927636,rs59552540,rs77138440,rs59300349	0.0372943,0.0360277,0.024505,0.023875,0.0236698,0.0234226,0.0231048,0.0230204,0.0226979,0.0223315,0.022123,0.021376	0.303448	1,0.882,1,1,0.798,0.798,0.798,0.798,1,0.798,1,0.798	|GTeX_Finemapped=1,|GTeX_Finemapped=1,|GTeX_Finemapped=1,|GTeX_Finemapped=1,|GTeX_Finemapped=1,|GTeX_Finemapped=1,|GTeX_Finemapped=1,|GTeX_Finemapped=1,|GTeX_Finemapped=1,|GTeX_Finemapped=1,|GTeX_Finemapped=1,|GTeX_Finemapped=1	rs11914243,rs6003950,rs6003951,rs7285285,rs7285421,rs7285593,rs7287749,rs7289663,rs7289763,rs7289927,rs7289966,rs7292185,rs77748624	0.115187,0.1027,0.0132086,0.0363481,0.0225635,0.020962,0.0961607,0.024982,0.0258373,0.0358348,0.023797,0.108286,0.0248669	0.650734	0.930582	0.901223	NA	0.12651	0.0172734	NA	FALSE	TRUE	FALSE	FALSE	FALSE	FALSE	FALSE	TRUE	FALSE
HeightSRCm_INT	qt	Baseline_Survey	Vitals	What is your height? (cm, inv-normal transformed)	22_25066565-25091395	EUR,AFR	1	5	0.992365	rs5751942	0.492486	25087256	C,C	T,T	0.5219,0.8676	0.0198489,0.014489	0.00265978,0.009226	13.0714,0.934386	7.46260968952319,1.57045306741817	SGSM1	rs5751942,rs5751943,rs5760583	0.492486,0.174877,0.149833	0.817196	1,1,1	|ABC=1,|ABC=1,|ABC=1	rs6004240,rs8142019	0.085905,0.0963867	0.182292	1	0.433086	NA	0.000106243	0.00264593	NA	TRUE	FALSE	FALSE	FALSE	FALSE	FALSE	FALSE	TRUE	FALSE
HeightSRCm_INT	qt	Baseline_Survey	Vitals	What is your height? (cm, inv-normal transformed)	22_27610637-27619844	EUR,AFR	1	4	0.856446	rs471216	0.45294	27610637	C,C	A,A	0.6342,0.7012	-0.0182885,0.00315806	0.00275844,0.00683134	10.4741,0.191199	-6.6300155160163,0.46228997531963	MN1	rs471216,rs1401527,rs9613403	0.45294,0.361666,0.0432791	0.857885	1,1,1	|EpiMap=1|ABC=1,|EpiMap=1|ABC=1,|ABC=1	rs715601	0.12647	0.12647	1	0.294458	NA	0.000794804	0.00131454	NA	TRUE	FALSE	FALSE	FALSE	FALSE	FALSE	FALSE	TRUE	FALSE
HeightSRCm_INT	qt	Baseline_Survey	Vitals	What is your height? (cm, inv-normal transformed)	22_28356600-29100301	EUR,AFR	1	2	0.96264	rs77885044	0.860508	28501414	C,NA	T,NA	0.98708,NA	0.117478,NA	0.011765,NA	22.753,NA	9.98538036549086,NA	TTC28	rs77885044	0.860508	0.860508	1	|Exon=1	rs550116805	0.0897832	0.0897832	1	0.5	NA	0.040607	0.0390673	NA	TRUE	FALSE	FALSE	FALSE	FALSE	FALSE	FALSE	TRUE	FALSE
HeightSRCm_INT	qt	Baseline_Survey	Vitals	What is your height? (cm, inv-normal transformed)	22_31010649-31046587	EUR,AFR	1	1	1	rs1076301	0.999974	31044831	A,G	G,A	0.5288,0.93646	0.0230458,-0.00707096	0.00266165,0.0128189	17.3204,0.235661	8.65846373490128,-0.551604271817395	SMTN	rs1076301	0.999974	0.999974	0.929	|eQTLGen_Finemapped=1			0	1	0.310907	NA	0.028188	0.0209287	NA	TRUE	FALSE	FALSE	FALSE	FALSE	FALSE	FALSE	TRUE	FALSE
HeightSRCm_INT	qt	Baseline_Survey	Vitals	What is your height? (cm, inv-normal transformed)	22_33046110-33105817	EUR,AFR	1	1	1	rs7289865	1	33091812	A,C	C,A	0.8668,0.5363	0.0528816,-0.0253415	0.0039101,0.0062704	40.9496,4.27474	13.5243599907931,-4.04144871140597	RTCB	rs7289865	1	1	0.655	|EpiMap=1			0	1	0.999799	NA	0.0370708	0.00457765	NA	TRUE	TRUE	FALSE	TRUE	FALSE	FALSE	FALSE	TRUE	TRUE
HeightSRCm_INT	qt	Baseline_Survey	Vitals	What is your height? (cm, inv-normal transformed)	22_33046110-33105817	EUR,AFR	2	1	1	rs143996771	0.999792	33092249	T,NA	C,NA	0.98807,NA	-0.061588,NA	0.0122373,NA	6.31575,NA	-5.03280952497691,NA	TIMP3	rs143996771	0.999792	0.999792	1	|EpiMap=1|ABC=1			0	0.998464	0.49968	NA	0.0370708	0.00457765	NA	TRUE	FALSE	FALSE	FALSE	FALSE	FALSE	FALSE	TRUE	FALSE
HeightSRCm_INT	qt	Baseline_Survey	Vitals	What is your height? (cm, inv-normal transformed)	22_33046110-33105817	EUR,AFR	3	4	0.900474	rs5754224	0.501527	33104103	C,C	T,T	0.9493,0.8812	0.0293423,-0.0214213	0.00605611,0.00966433	5.89768,1.57422	4.84507381801189,-2.21653234109348	TIMP3	rs5754224,rs5754223,rs756481,rs5754225	0.501527,0.187616,0.159622,0.127317	0.976082	1,1,1,1	|EpiMap=1,|EpiMap=1,|EpiMap=1,|EpiMap=1			0	0.989085	0.893201	NA	0.0370708	0.00457765	NA	TRUE	TRUE	FALSE	TRUE	FALSE	FALSE	FALSE	TRUE	TRUE
HeightSRCm_INT	qt	Baseline_Survey	Vitals	What is your height? (cm, inv-normal transformed)	22_33046110-33105817	EUR,AFR	4	2	0.792514	rs762899	0.811827	33046110	C,C	G,G	0.8698,0.9705	0.0432501,0.0262903	0.00394806,0.0184803	27.2003,0.810095	10.9547727238188,1.4226121870316	TIMP3	rs762899,rs5754185	0.811827,0.180951	0.992778	1,1	|ABC=1,|EpiMap=1			0	0.977529	0.488372	NA	0.0370708	0.00457765	NA	TRUE	FALSE	FALSE	FALSE	FALSE	FALSE	FALSE	TRUE	FALSE
HeightSRCm_INT	qt	Baseline_Survey	Vitals	What is your height? (cm, inv-normal transformed)	22_35638115-35712614	EUR,AFR	1	1	1	rs138760	0.961919	35702068	C,A	A,C	0.7217,0.5446	0.0270449,0.000920432	0.00296459,0.00627888	19.1349,0.053816	9.12264427796086,0.146591748846928	HMGXB4	rs138760	0.961919	0.961919	0.882	|GTeX_Finemapped=1			0	1	0.346902	NA	0.0443556	0.00820042	NA	TRUE	FALSE	FALSE	FALSE	FALSE	FALSE	FALSE	TRUE	FALSE
HeightSRCm_INT	qt	Baseline_Survey	Vitals	What is your height? (cm, inv-normal transformed)	22_35638115-35712614	EUR,AFR	2	1	1	rs192714373	0.991879	35654864	C,NA	T,NA	0.994036,NA	-0.0832943,NA	0.0172556,NA	5.85843,NA	-4.82708801780292,NA	HMGXB4	rs192714373	0.991879	0.991879	1	|ABC=1			0	0.961986	0.489894	NA	0.0443556	0.00820042	NA	TRUE	FALSE	FALSE	FALSE	FALSE	FALSE	FALSE	TRUE	FALSE
HeightSRCm_INT	qt	Baseline_Survey	Vitals	What is your height? (cm, inv-normal transformed)	22_38505356-38613768	EUR,AFR	1	2	0.995597	rs731821	0.917136	38559448	C,A	A,C	0.6382,0.5159	-0.0322804,0.029034	0.00276495,0.00625701	30.7661,5.45839	-11.674858496537,4.64023551184991	PLA2G6	rs731821	0.917136	0.917136	0.981	|Exon=1	rs2284063	0.0506656	0.0506656	1	1	NA	0.0656872	0.0145363	NA	TRUE	TRUE	FALSE	TRUE	FALSE	FALSE	FALSE	TRUE	TRUE
HeightSRCm_INT	qt	Baseline_Survey	Vitals	What is your height? (cm, inv-normal transformed)	22_38505356-38613768	EUR,AFR	2	1	1	rs555825518	0.99999	38506066	G,G	C,C	0.5288,0.5461	-0.0221501,-0.0137114	0.00266165,0.0062806	16.0628,1.53722	-8.3219431555614,-2.18313536923224	BAIAP2L2	rs555825518	0.99999	0.99999	1	|Promoter=1|EpiMap=1|Cicero=1			0	0.999977	0.45355	NA	0.0656872	0.0145363	NA	TRUE	FALSE	FALSE	FALSE	FALSE	FALSE	FALSE	TRUE	FALSE
HeightSRCm_INT	qt	Baseline_Survey	Vitals	What is your height? (cm, inv-normal transformed)	22_42070374-42339525	EUR,AFR	1	2	0.952507	rs41277471	0.562537	42229092	G,NA	C,NA	0.90656,NA	0.040358,NA	0.00456493,NA	18.0224,NA	8.84088036399244,NA	SREBF2	rs41277471,rs55906059	0.562537,0.419557	0.982094	1,1	|Promoter=1|ABC=1,|GTeX_Finemapped=1			0	1	0.5	NA	0.1168	0.0386963	NA	FALSE	FALSE	FALSE	FALSE	FALSE	FALSE	FALSE	FALSE	FALSE
HeightSRCm_INT	qt	Baseline_Survey	Vitals	What is your height? (cm, inv-normal transformed)	22_42070374-42339525	EUR,AFR	2	2	0.802857	rs75762735	0.946509	42335740	C,NA	T,NA	0.96322,NA	-0.0379879,NA	0.0070588,NA	7.13189,NA	-5.38163710545702,NA	CENPM	rs75762735	0.946509	0.946509	1	|Promoter=1	rs78339304	0.0428084	0.0428084	0.99905	0.499761	NA	0.1168	0.0386963	NA	FALSE	FALSE	FALSE	FALSE	FALSE	FALSE	FALSE	FALSE	FALSE
HeightSRCm_INT	qt	Baseline_Survey	Vitals	What is your height? (cm, inv-normal transformed)	22_45687406-45807907	EUR,AFR	1	13	0.949028	rs6007592	0.24507	45724727	G,A	A,G	0.7247,0.8457	-0.044063,0.0455234	0.00297452,0.00865618	48.9213,6.83925	-14.813482511464,5.25906346679482	FAM118A	rs6007592,rs6006988,rs2350628,rs736037,rs742013,rs6006984,rs6519923,rs742014,rs6519922,rs8138866,rs1473953,rs17851057,rs6007587	0.24507,0.187212,0.183823,0.0465464,0.0465464,0.0458486,0.043324,0.0400279,0.0331631,0.0302711,0.0246731,0.0223033,0.0162654	0.965074	1,1,0.982,1,0.982,0.99,1,0.982,1,1,1,1,1	|Exon=1|ABC=1,|Exon=1|ABC=1,|Exon=1|ABC=1,|Exon=1|ABC=1,|Promoter=1|ABC=1,|Promoter=1|EpiMap=1|ABC=1,|Promoter=1,|Exon=1|ABC=1,|Promoter=1,|EpiMap=1,|Exon=1,|Exon=1,|Exon=1			0	1	0.999974	NA	0.0262366	0.0427741	NA	TRUE	TRUE	FALSE	TRUE	FALSE	FALSE	FALSE	TRUE	TRUE
HeightSRCm_INT	qt	Baseline_Survey	Vitals	What is your height? (cm, inv-normal transformed)	22_45687406-45807907	EUR,AFR	2	4	0.923138	rs8137209	0.446946	45724761	C,C	T,T	0.94533,0.8676	-0.0609472,-0.0229729	0.00584431,0.009226	24.7356,1.89369	-10.4284680312988,-2.49001734229352	FAM118A	rs8137209,rs74481430,rs7284990	0.446946,0.265941,0.230996	0.943883	1,1,1	|Exon=1|ABC=1,|EpiMap=1,|Promoter=1	rs61735519	0.0463717	0.0463717	1	0.229508	NA	0.0262366	0.0427741	NA	TRUE	FALSE	FALSE	FALSE	FALSE	FALSE	FALSE	TRUE	FALSE
HeightSRCm_INT	qt	Baseline_Survey	Vitals	What is your height? (cm, inv-normal transformed)	22_45687406-45807907	EUR,AFR	3	1	1	rs368870402	0.980149	45687571	C,C	G,G	0.96123,0.97277	0.0407634,0.0331117	0.00688237,0.0192127	8.49983,1.07155	5.92287249886304,1.72342773269764	UPK3A	rs368870402	0.980149	0.980149	1	|ABC=1			0	0.941551	0.332202	NA	0.0262366	0.0427741	NA	TRUE	FALSE	FALSE	FALSE	FALSE	FALSE	FALSE	TRUE	FALSE
HeightSRCm_INT	qt	Baseline_Survey	Vitals	What is your height? (cm, inv-normal transformed)	22_45687406-45807907	EUR,AFR	4	4	0.755105	rs9614461	0.822008	45746491	A,NA	G,NA	0.92247,NA	-0.0416481,NA	0.00496808,NA	16.2879,NA	-8.38313795268997,NA	RIBC2	rs9614461	0.822008	0.822008	1	|GTeX_Finemapped=1	rs16993867,rs3788648,rs6007583	0.0792754,0.0469936,0.0284338	0.154703	0.994237	0.388025	NA	0.0262366	0.0427741	NA	TRUE	FALSE	FALSE	FALSE	FALSE	FALSE	FALSE	TRUE	FALSE
HeightSRCm_INT	qt	Baseline_Survey	Vitals	What is your height? (cm, inv-normal transformed)	22_47364456-47442791	EUR,AFR	1	1	1	rs4439	0.969638	47372330	C,C	T,T	0.7177,0.990166	-0.0165377,0.151848	0.0029517,0.0316883	7.67584,5.78201	-5.60277128434462,4.79192635767776	PKDREJ	rs4439	0.969638	0.969638	1	|EpiMap=1			0	1	0.970443	NA	0.0392242	6.71141e-05	NA	TRUE	TRUE	FALSE	TRUE	FALSE	FALSE	FALSE	TRUE	TRUE
HeightSRCm_INT	qt	Baseline_Survey	Vitals	What is your height? (cm, inv-normal transformed)	22_47364456-47442791	EUR,AFR	2	1	1	rs55986099	0.961883	47370141	G,NA	A,NA	0.98211,NA	-0.0468499,NA	0.0100234,NA	5.52974,NA	-4.67405271664306,NA	TBC1D22A	rs55986099	0.961883	0.961883	1	|EpiMap=1			0	0.904379	0.458449	NA	0.0392242	6.71141e-05	NA	TRUE	FALSE	FALSE	FALSE	FALSE	FALSE	FALSE	TRUE	FALSE
HeightSRCm_INT	qt	Baseline_Survey	Vitals	What is your height? (cm, inv-normal transformed)	22_50163058-50332324	EUR,AFR	1	1	1	rs4468	0.999192	50167652	T,C	C,T	0.5934,0.8555	-0.0213189,0.0311075	0.00270484,0.00889352	14.4911,3.32867	-7.88176010410967,3.49777141109482	BRD1	rs4468	0.999192	0.999192	0.93	|Exon=1			0	0.999995	0.995601	NA	0.16494	0.0426838	NA	FALSE	TRUE	FALSE	FALSE	FALSE	FALSE	FALSE	TRUE	FALSE
HeightSRCm_INT	qt	Baseline_Survey	Vitals	What is your height? (cm, inv-normal transformed)	22_50163058-50332324	EUR,AFR	2	11	0.618855	rs9616215	0.545966	50318834	C,C	T,T	0.8678,0.8374	-0.0308117,0.0157153	0.0039226,0.00847404	14.3979,1.19611	-7.8549176566563,1.85452275419989	IL17REL	rs9616215	0.545966	0.545966	0.655	|EpiMap=1	rs28562884,rs4455267,rs56248708,rs75565392,rs9616210,rs9616371,rs9616373,rs9616374,rs9616375,rs9616393	0.0312141,0.0206837,0.0909586,0.0271449,0.0561125,0.0365841,0.02699,0.0597317,0.0308311,0.0260986	0.406349	0.999907	0.642071	NA	0.16494	0.0426838	NA	FALSE	FALSE	FALSE	FALSE	FALSE	FALSE	FALSE	FALSE	FALSE
HeightSRCm_INT	qt	Baseline_Survey	Vitals	What is your height? (cm, inv-normal transformed)	2_101699594-101727693	EUR,AFR	1	2	0.82115	rs62155200	0.931493	101713283	C,C	G,G	0.7346,0.8268	0.0138928,0.00722487	0.00300901,0.0082631	5.40983,0.418021	4.61706674288221,0.874353450884051	TBC1D8	rs62155200,rs6735634	0.931493,0.0244704	0.955963	1,1	|GTeX_Finemapped=1,|EpiMap=1			0	0.999552	0.401434	NA	0.0414652	0.0049463	NA	TRUE	FALSE	FALSE	FALSE	FALSE	FALSE	FALSE	TRUE	FALSE
HeightSRCm_INT	qt	Baseline_Survey	Vitals	What is your height? (cm, inv-normal transformed)	2_101699594-101727693	EUR,AFR	2	10	0.682376	rs13387956	0.162963	101724407	G,G	C,C	0.7048,0.6831	0.0153794,-0.00320079	0.00291278,0.00672069	6.88874,0.197986	5.27997308413268,-0.476259134106766	TBC1D8	rs13387956,rs2083573,rs2871392,rs113959253,rs12612103,rs6747848,rs12620620,rs67129810,rs72822912,rs72822915	0.162963,0.113258,0.109381,0.103793,0.103306,0.101989,0.0745239,0.0714968,0.0689922,0.0668971	0.9766	1,1,1,1,1,1,1,1,1,1	|GTeX_Finemapped=1,|GTeX_Finemapped=1,|GTeX_Finemapped=1,|GTeX_Finemapped=1,|GTeX_Finemapped=1,|GTeX_Finemapped=1,|GTeX_Finemapped=1|EpiMap=1,|EpiMap=1,|EpiMap=1,|GTeX_Finemapped=1			0	0.999999	0.342109	NA	0.0414652	0.0049463	NA	TRUE	FALSE	FALSE	FALSE	FALSE	FALSE	FALSE	TRUE	FALSE
HeightSRCm_INT	qt	Baseline_Survey	Vitals	What is your height? (cm, inv-normal transformed)	2_10178479-10201383	EUR,AFR	1	6	0.991748	rs4614909	0.349523	10190584	A,A	T,T	0.5358,0.528	-0.0384524,-0.0167533	0.00266407,0.00626368	46.4981,2.1261	-14.4337048200685,-2.67467367426178	KLF11	rs4614909,rs6432054,rs7632,rs13021409,rs6432055	0.349523,0.122755,0.109584,0.0984411,0.054306	0.734609	1,1,1,0.798,1	|GTeX_Finemapped=1,|GTeX_Finemapped=1,|Exon=1|GTeX_Finemapped=1,|GTeX_Finemapped=1,|GTeX_Finemapped=1	rs6432053	0.264777	0.264777	1	0.594068	NA	0.0387286	0.0590668	NA	TRUE	FALSE	FALSE	FALSE	FALSE	FALSE	FALSE	TRUE	FALSE
HeightSRCm_INT	qt	Baseline_Survey	Vitals	What is your height? (cm, inv-normal transformed)	2_10178479-10201383	EUR,AFR	2	2	1	rs72786624	0.511318	10198262	G,G	A,A	0.7714,0.94856	-0.036487,-0.0202788	0.00316389,0.0141558	30.0426,0.818189	-11.5323225523011,-1.43254355105328	CYS1	rs72786624,rs72786623	0.511318,0.477921	0.989239	0.99,0.99	|Exon=1,|Exon=1			0	0.999937	0.286191	NA	0.0387286	0.0590668	NA	TRUE	FALSE	FALSE	FALSE	FALSE	FALSE	FALSE	TRUE	FALSE
HeightSRCm_INT	qt	Baseline_Survey	Vitals	What is your height? (cm, inv-normal transformed)	2_103096695-103177565	EUR,AFR	1	8	0.993033	rs2008159	0.241134	103149162	G,G	A,A	0.675,0.6657	0.0255377,-0.00989818	0.00283665,0.00662842	18.6574,0.868509	9.00276734880934,-1.4932940278377	SLC9A4	rs2008159,rs2015478,rs2008157,rs10179779,rs1014286,rs1829849	0.241134,0.150941,0.119402,0.101927,0.0945134,0.0538191	0.761736	0.8,1,0.8,1,1,1	|Exon=1,|EpiMap=1,|Exon=1,|Exon=1,|Exon=1,|Exon=1	rs1811262,rs6739236	0.058212,0.16289	0.221102	1	0.472689	NA	0.0707603	0.00417481	NA	TRUE	FALSE	FALSE	FALSE	FALSE	FALSE	FALSE	TRUE	FALSE
HeightSRCm_INT	qt	Baseline_Survey	Vitals	What is your height? (cm, inv-normal transformed)	2_105856225-105873470	EUR,AFR	1	1	1	rs2576734	0.997922	105873470	A,A	C,C	0.7604,0.96823	0.0258047,0.0184051	0.00311268,0.0178287	15.9466,0.52011	8.29018723415192,1.03232989505685	C2orf49	rs2576734	0.997922	0.997922	1	|ABC=1			0	1	0.264155	NA	0.0345886	0.105012	NA	TRUE	FALSE	FALSE	FALSE	FALSE	FALSE	FALSE	TRUE	FALSE
HeightSRCm_INT	qt	Baseline_Survey	Vitals	What is your height? (cm, inv-normal transformed)	2_106696966-106880411	EUR,AFR	1	2	0.984256	rs34795949	0.862549	106711400	A,A	G,G	0.8608,0.994705	-0.0373233,-0.0275321	0.00383821,0.0430861	21.6236,0.281646	-9.7241422433895,-0.63900190548692	C2orf40	rs34795949,rs12996345	0.862549,0.13745	0.999999	1,0.655	|ABC=1,|EpiMap=1			0	1	0.344855	NA	0.049445	0.0276075	NA	TRUE	FALSE	FALSE	FALSE	FALSE	FALSE	FALSE	TRUE	FALSE
HeightSRCm_INT	qt	Baseline_Survey	Vitals	What is your height? (cm, inv-normal transformed)	2_109780011-109988514	EUR,AFR	1	1	1	rs530771216	0.999998	109780011	C,NA	T,NA	0.98907,NA	-0.115148,NA	0.0127784,NA	18.6905,NA	-9.01114380517123,NA	2025-09-10	rs530771216	0.999998	0.999998	1	|GTeX_Finemapped=1			0	0.999999	0.499999	NA	0.0970943	0.0333717	NA	TRUE	FALSE	FALSE	FALSE	FALSE	FALSE	FALSE	TRUE	FALSE
HeightSRCm_INT	qt	Baseline_Survey	Vitals	What is your height? (cm, inv-normal transformed)	2_109780011-109988514	EUR,AFR	2	2	0.979689	rs10176655	0.878406	109957681	G,A	A,G	0.6074,0.6422	0.0161747,-0.0167116	0.00272074,0.00652322	8.55831,1.9825	5.9449635025765,-2.5618636195008	SH3RF3-AS1	rs10176655	0.878406	0.878406	1	|GTeX_Finemapped=1	rs4676078	0.121594	0.121594	1	0.679112	NA	0.0970943	0.0333717	NA	TRUE	FALSE	FALSE	FALSE	FALSE	FALSE	FALSE	TRUE	FALSE
HeightSRCm_INT	qt	Baseline_Survey	Vitals	What is your height? (cm, inv-normal transformed)	2_114532234-114603003	EUR,AFR	1	9	0.844642	rs10209330	0.74845	114541449	C,T	T,C	0.6183,0.6309	0.0201398,-0.0069679	0.00273488,0.00647985	12.7486,0.549393	7.3640525361259,-1.07531810149926	SLC35F5	rs10209330,rs11685086,rs4849276,rs58511785,rs59123894,rs3982388,rs57489086,rs62170104,rs3870303	0.74845,0.0398424,0.0390377,0.031,0.0299421,0.0205482,0.0203405,0.0193908,0.0175758	0.966127	1,1,1,1,1,1,1,1,1	|GTeX_Finemapped=1,|GTeX_Finemapped=1,|GTeX_Finemapped=1,|GTeX_Finemapped=1,|GTeX_Finemapped=1,|GTeX_Finemapped=1,|GTeX_Finemapped=1,|GTeX_Finemapped=1,|GTeX_Finemapped=1			0	1	0.462762	NA	0.0135432	0.00568006	NA	TRUE	FALSE	FALSE	FALSE	FALSE	FALSE	FALSE	TRUE	FALSE
HeightSRCm_INT	qt	Baseline_Survey	Vitals	What is your height? (cm, inv-normal transformed)	2_119569722-119634677	EUR,AFR	1	6	1	rs62159864	0.350062	119590951	T,T	A,A	0.7356,0.98714	-0.022603,-0.0126531	0.00301264,0.0277528	13.2041,0.188126	-7.50272186520792,-0.455921564670952	EN1	rs62159863,rs62159864,rs62159867,rs11123496,rs12478002,rs62159869	0.350062,0.350062,0.108444,0.0798266,0.0555175,0.0555175	0.99943	1,1,1,1,1,1	|EpiMap=1,|EpiMap=1|ABC=1,|ABC=1,|Promoter=1|ABC=1,|ABC=1,|ABC=1			0	1	0.271331	NA	0.00735442	0.0317274	NA	TRUE	FALSE	FALSE	FALSE	FALSE	FALSE	FALSE	TRUE	FALSE
HeightSRCm_INT	qt	Baseline_Survey	Vitals	What is your height? (cm, inv-normal transformed)	2_121608994-121623691	EUR,AFR	1	3	0.99581	rs2166898	0.870313	121612659	G,G	A,A	0.8509,0.854	0.0490971,0.0314739	0.00373011,0.00885548	38.8403,3.42117	13.1623732275992,3.55417210585987	GLI2	rs2166898,rs2034395,rs35651070	0.870313,0.063456,0.0315705	0.96534	1,1,1	|EpiMap=1,|EpiMap=1,|EpiMap=1			0	1	0.978441	NA	0.0520583	1.58872e-06	NA	TRUE	TRUE	FALSE	TRUE	FALSE	FALSE	FALSE	TRUE	TRUE
HeightSRCm_INT	qt	Baseline_Survey	Vitals	What is your height? (cm, inv-normal transformed)	2_121608994-121623691	EUR,AFR	2	1	1	rs10192454	1	121622768	C,C	G,G	0.5278,0.7784	-0.0326411,-0.00768199	0.00266135,0.00752889	33.8543,0.512056	-12.2648655757416,-1.02033500290215	GLI2	rs10192454	1	1	1	|EpiMap=1			0	1	0.268563	NA	0.0520583	1.58872e-06	NA	TRUE	FALSE	FALSE	FALSE	FALSE	FALSE	FALSE	TRUE	FALSE
HeightSRCm_INT	qt	Baseline_Survey	Vitals	What is your height? (cm, inv-normal transformed)	2_129137161-129145704	EUR,AFR	1	3	1	rs58665651	0.379259	129140118	G,G	C,C	0.672,0.97579	0.0203916,0.00240787	0.00282994,0.0203443	12.2384,0.0429747	7.20566513777677,0.118356001435291	HS6ST1	rs58665651,rs62159661,rs12473414	0.379259,0.304241,0.302053	0.985553	0.655,0.655,1	|EpiMap=1,|EpiMap=1,|EpiMap=1|ABC=1			0	1	0.31991	NA	0.00439252	0.00112665	NA	TRUE	FALSE	FALSE	FALSE	FALSE	FALSE	FALSE	TRUE	FALSE
HeightSRCm_INT	qt	Baseline_Survey	Vitals	What is your height? (cm, inv-normal transformed)	2_135758231-136327302	EUR,AFR	1	1	1	rs540313466	0.988841	135788729	A,A	T,T	0.92346,0.8464	0.050024,0.0119333	0.00499742,0.00867229	22.8608,0.772595	10.0099651420133,1.37602640133114	MAP3K19	rs540313466	0.988841	0.988841	1	|ABC=1			0	0.997276	0.26104	NA	0.0434451	0.00726431	NA	TRUE	FALSE	FALSE	FALSE	FALSE	FALSE	FALSE	TRUE	FALSE
HeightSRCm_INT	qt	Baseline_Survey	Vitals	What is your height? (cm, inv-normal transformed)	2_135758231-136327302	EUR,AFR	2	5	0.959891	rs115227414	0.483574	135818487	T,T	C,C	0.92048,0.98638	0.0493153,0.0871754	0.00491082,0.0269778	23.0024,2.9094	10.042172183057,3.23137542720311	R3HDM1	rs115227414,rs114381367,rs79561368,rs114844497,rs17331388	0.483574,0.30635,0.0818591,0.0536309,0.0361358	0.96155	1,0.769,1,0.769,0.539	|GTeX_Finemapped=1|eQTLGen_Finemapped=1,|eQTLGen_Finemapped=1,|GTeX_Finemapped=1|eQTLGen_Finemapped=1,|eQTLGen_Finemapped=1,|Promoter=0.500|GTeX_Finemapped=1|ABC=1			0	0.999999	0.989121	NA	0.0434451	0.00726431	NA	TRUE	TRUE	FALSE	TRUE	FALSE	FALSE	FALSE	TRUE	TRUE
HeightSRCm_INT	qt	Baseline_Survey	Vitals	What is your height? (cm, inv-normal transformed)	2_135758231-136327302	EUR,AFR	3	4	0.923015	rs10187402	0.57882	135771974	C,G	G,C	0.6113,0.96142	0.0340268,0.00039656	0.00272562,0.016236	35.04,0.00854627	12.4840586728891,0.0244247351564425	CCNT2	rs10187402	0.57882	0.57882	1	|GTeX_Finemapped=1	rs12471508,rs17261772,rs7609517	0.241858,0.0893936,0.0686528	0.399904	1	0.21571	NA	0.0434451	0.00726431	NA	TRUE	FALSE	FALSE	FALSE	FALSE	FALSE	FALSE	TRUE	FALSE
HeightSRCm_INT	qt	Baseline_Survey	Vitals	What is your height? (cm, inv-normal transformed)	2_135758231-136327302	EUR,AFR	4	15	0.886471	rs56786863	0.173237	135920108	C,C	T,T	0.97316,0.8578	0.061446,0.0098312	0.00822083,0.00895312	13.1105,0.565157	7.65613459548186,1.14597619178233	RAB3GAP1	rs6713714,rs2305247,rs72980332,rs16831395,rs72978331,rs58247770,rs11893424	0.0826592,0.0789634,0.078936,0.0522563,0.051992,0.0339312,0.0283226	0.407061	1,1,1,0.981,1,1,1	|Exon=1,|Exon=1,|Exon=1,|Exon=1,|Promoter=1,|ABC=1,|ABC=1	rs16831377,rs16831417,rs16831434,rs16831460,rs56786863,rs57097780,rs72976380,rs72978334	0.0300847,0.0294624,0.0895993,0.084633,0.173237,0.0895993,0.0309728,0.0315157	0.559104	0.999983	0.362924	NA	0.0434451	0.00726431	NA	TRUE	FALSE	FALSE	FALSE	FALSE	FALSE	FALSE	TRUE	FALSE
HeightSRCm_INT	qt	Baseline_Survey	Vitals	What is your height? (cm, inv-normal transformed)	2_141564764-141614663	EUR,AFR	1	1	1	rs74787922	0.996897	141598681	A,A	C,C	0.92445,0.98033	0.0295165,0.0225652	0.00502736,0.022518	8.3638,0.499906	5.87117294166322,1.00209610089706	LRP1B	rs74787922	0.996897	0.996897	1	|Exon=1			0	0.999752	0.462834	NA	6.4741e-09	1	NA	TRUE	FALSE	FALSE	FALSE	FALSE	FALSE	FALSE	TRUE	FALSE
HeightSRCm_INT	qt	Baseline_Survey	Vitals	What is your height? (cm, inv-normal transformed)	2_145256508-145270592	EUR,AFR	1	2	0.939728	rs6740731	0.607714	145270592	G,G	A,A	0.841,0.6142	-0.0304214,-0.00913482	0.00363331,0.00642364	16.2502,0.809646	-8.37291615634229,-1.42206288023613	ZEB2	rs6740731,rs7564469	0.607714,0.392286	1	1,1	|Exon=1|ABC=1,|EpiMap=1			0	1	0.49927	NA	0.000650078	2.57388e-05	NA	TRUE	FALSE	FALSE	FALSE	FALSE	FALSE	FALSE	TRUE	FALSE
HeightSRCm_INT	qt	Baseline_Survey	Vitals	What is your height? (cm, inv-normal transformed)	2_158000309-158118624	EUR,AFR	1	6	0.976379	rs1446555	0.405792	158109405	A,A	C,C	0.8738,0.7398	-0.0274135,-0.0202353	0.00400095,0.007127	11.137,2.34467	-6.85174770991889,-2.83924512417567	GALNT5	rs1446555,rs77149268,rs61748237,rs2197585,rs10203488,rs10203478	0.405792,0.237211,0.201279,0.0486988,0.0407937,0.039565	0.97334	1,1,1,1,1,1	|GTeX_Finemapped=1,|Promoter=1|GTeX_Finemapped=1,|Exon=1|GTeX_Finemapped=1|ABC=1,|GTeX_Finemapped=1|EpiMap=1,|Promoter=1|GTeX_Finemapped=1|EpiMap=1|ABC=1,|Promoter=1|GTeX_Finemapped=1|EpiMap=1|ABC=1			0	1	0.769256	NA	0.0458464	0.00188122	NA	TRUE	FALSE	FALSE	FALSE	FALSE	FALSE	FALSE	TRUE	FALSE
HeightSRCm_INT	qt	Baseline_Survey	Vitals	What is your height? (cm, inv-normal transformed)	2_160386341-160675214	EUR,AFR	1	21	0.883762	rs6432549	0.168853	160552518	G,G	A,A	0.93241,0.96974	-0.0494459,-0.0127497	0.00529242,0.0182539	20.0276,0.314361	-9.32465677327196,-1.0988559382254	WDSUB1	rs1549576,rs1972708	0.157022,0.147816	0.304838	0.655,0.655	|EpiMap=1,|EpiMap=1	rs11894074,rs1365803,rs1978586,rs1978587,rs2114630,rs2556087,rs2884205,rs35227137,rs4665113,rs4665115,rs6432549,rs6432551,rs6432563,rs6746154,rs72954380,rs72962214,rs7559812,rs7564606,rs7569562	0.00889978,0.0158845,0.00889978,0.00889978,0.00996492,0.00999745,0.0104411,0.0113774,0.0145466,0.0125035,0.168853,0.152024,0.0134349,0.015268,0.0826842,0.0723988,0.00881057,0.0146925,0.0124316	0.652012	1	0.205551	NA	0.035681	0.0170721	NA	TRUE	FALSE	FALSE	FALSE	FALSE	FALSE	FALSE	TRUE	FALSE
HeightSRCm_INT	qt	Baseline_Survey	Vitals	What is your height? (cm, inv-normal transformed)	2_160386341-160675214	EUR,AFR	2	1	1	rs142434636	0.998217	160599595	G,NA	A,NA	0.98509,NA	0.0655885,NA	0.0109628,NA	8.65893,NA	5.98282373116357,NA	2025-03-07	rs142434636	0.998217	0.998217	0.981	|Exon=1			0	0.998743	0.499583	NA	0.035681	0.0170721	NA	TRUE	FALSE	FALSE	FALSE	FALSE	FALSE	FALSE	TRUE	FALSE
HeightSRCm_INT	qt	Baseline_Survey	Vitals	What is your height? (cm, inv-normal transformed)	2_160386341-160675214	EUR,AFR	3	5	0.840207	rs1549577	0.2496	160665278	T,T	C,C	0.7664,0.5877	-0.0253185,-0.0200192	0.00314004,0.00635233	15.1286,2.78929	-8.06311384568349,-3.15147355379837	CD302	rs1549577,rs2042772,rs1346327,rs7566887,rs2729724	0.2496,0.237296,0.215445,0.206604,0.0907166	0.999662	1,1,1,1,1	|GTeX_Finemapped=1,|GTeX_Finemapped=1,|GTeX_Finemapped=1,|GTeX_Finemapped=1,|ABC=1			0	0.999945	0.848914	NA	0.035681	0.0170721	NA	TRUE	TRUE	FALSE	TRUE	FALSE	FALSE	FALSE	TRUE	TRUE
HeightSRCm_INT	qt	Baseline_Survey	Vitals	What is your height? (cm, inv-normal transformed)	2_16120506-16125539	EUR,AFR	1	3	0.974786	rs35135518	0.803423	16120506	T,T	C,C	0.8926,0.97655	0.0390669,0.0487461	0.0042911,0.0206633	19.0608,1.73706	9.10416909417166,2.35906655761664	MYCN	rs35135518,rs13036041,rs12621634	0.803423,0.11813,0.0535849	0.975138	1,1,1	|EpiMap=1|ABC=1,|EpiMap=1|ABC=1,|EpiMap=1			0	1	0.690239	NA	0.0137237	0.00884275	NA	TRUE	FALSE	FALSE	FALSE	FALSE	FALSE	FALSE	TRUE	FALSE
HeightSRCm_INT	qt	Baseline_Survey	Vitals	What is your height? (cm, inv-normal transformed)	2_162913498-162930725	EUR,AFR	1	1	1	rs6733162	0.998891	162913498	C,C	G,G	0.6093,0.6823	0.0221542,0.00784287	0.00272309,0.00671616	15.3877,0.614566	8.13568409417243,1.16776104202401	DPP4	rs6733162	0.998891	0.998891	1	|eQTLGen_Finemapped=1			0	1	0.395359	NA	0.0200931	0.00298093	NA	TRUE	FALSE	FALSE	FALSE	FALSE	FALSE	FALSE	TRUE	FALSE
HeightSRCm_INT	qt	Baseline_Survey	Vitals	What is your height? (cm, inv-normal transformed)	2_1629505-1647769	EUR,AFR	1	3	1	rs73178767	0.466694	1644600	G,G	A,A	0.94533,0.8359	-0.0652375,0.00471242	0.00584431,0.00844279	28.2064,0.239023	-11.1315108199257,0.918005998932705	PXDN	rs7578605,rs73178778	0.406756,0.126404	0.53316	1,1	|Exon=1,|EpiMap=1	rs73178767	0.466694	0.466694	1	0.40832	NA	0.0115691	3.71215e-05	NA	TRUE	FALSE	FALSE	FALSE	FALSE	FALSE	FALSE	TRUE	FALSE
HeightSRCm_INT	qt	Baseline_Survey	Vitals	What is your height? (cm, inv-normal transformed)	2_1629505-1647769	EUR,AFR	2	3	1	rs149600588	0.395964	1636905	G,NA	A,NA	0.97117,NA	0.0549618,NA	0.00794016,NA	11.3513,NA	6.92200157175674,NA	PXDN	rs115053009,rs149600588,rs141530000	0.395964,0.395964,0.208071	0.999999	1,1,1	|Exon=1,|Exon=1,|Promoter=1|EpiMap=1			0	0.999998	0.5	NA	0.0115691	3.71215e-05	NA	TRUE	FALSE	FALSE	FALSE	FALSE	FALSE	FALSE	TRUE	FALSE
HeightSRCm_INT	qt	Baseline_Survey	Vitals	What is your height? (cm, inv-normal transformed)	2_168949234-168989270	EUR,AFR	1	2	0.942298	rs7603464	0.946633	168976170	T,C	C,T	0.7724,0.5628	0.0203023,-0.00841157	0.00316878,0.00630377	9.82845,0.739733	6.40697681757648,-1.33437133651767	SPC25	rs7603464	0.946633	0.946633	0.655	|EpiMap=1	rs6433033	0.0458021	0.0458021	0.999999	0.523455	NA	0.0168982	0.000458378	NA	TRUE	FALSE	FALSE	FALSE	FALSE	FALSE	FALSE	TRUE	FALSE
HeightSRCm_INT	qt	Baseline_Survey	Vitals	What is your height? (cm, inv-normal transformed)	2_169688747-169737851	EUR,AFR	1	7	0.964489	rs569997	0.253325	169714893	T,T	C,C	0.5109,0.7821	-0.038653,-0.0262133	0.00265786,0.00757456	47.1884,3.26859	-14.5465592223075,-3.41279229420587	NOSTRIN	rs2685799,rs576062,rs540652	0.221204,0.215895,0.0558506	0.49295	1,1,0.755	|Promoter=1|GTeX_Finemapped=1,|GTeX_Finemapped=1,|Exon=1	rs488621,rs527393,rs566465,rs569997	0.0734615,0.0720518,0.073862,0.253325	0.4727	1	0.992075	NA	0.0556184	0.00841085	NA	TRUE	TRUE	FALSE	TRUE	FALSE	FALSE	FALSE	TRUE	TRUE
HeightSRCm_INT	qt	Baseline_Survey	Vitals	What is your height? (cm, inv-normal transformed)	2_169688747-169737851	EUR,AFR	2	1	1	rs12329301	0.989128	169726322	T,T	C,C	0.5229,0.7602	0.02214,0.00279217	0.00266002,0.00732367	16.0675,0.153035	8.32324568988203,0.381252841812916	G6PC2	rs12329301	0.989128	0.989128	1	|GTeX_Finemapped=1			0	1	0.246734	NA	0.0556184	0.00841085	NA	TRUE	FALSE	FALSE	FALSE	FALSE	FALSE	FALSE	TRUE	FALSE
HeightSRCm_INT	qt	Baseline_Survey	Vitals	What is your height? (cm, inv-normal transformed)	2_169688747-169737851	EUR,AFR	3	5	0.971284	rs62175726	0.30316	169705316	T,T	C,C	0.94235,0.6051	0.0361144,-0.0058649	0.00570024,0.00639676	9.62628,0.444641	6.12000396741845,-0.538140547610882	NOSTRIN	rs60615208,rs58191289,rs34073293,rs62176770	0.20512,0.191637,0.174774,0.0898687	0.6614	1,1,1,1	|Exon=1,|Exon=1,|Exon=1,|Exon=1	rs62175726	0.30316	0.30316	1	0.236939	NA	0.0556184	0.00841085	NA	TRUE	FALSE	FALSE	FALSE	FALSE	FALSE	FALSE	TRUE	FALSE
HeightSRCm_INT	qt	Baseline_Survey	Vitals	What is your height? (cm, inv-normal transformed)	2_169688747-169737851	EUR,AFR	4	9	0.9767	rs578521	0.237905	169694461	C,C	T,T	0.5815,0.8631	0.0362956,0.0119255	0.00269325,0.00909673	40.6674,0.721547	13.4532841405113,1.26708328663463	SPC25	rs2177076,rs474751,rs471087,rs578797,rs508423,rs501303,rs2461386,rs2685798	0.175029,0.12002,0.09523,0.0867036,0.0839139,0.0692315,0.0677548,0.0635982	0.761481	1,1,1,1,1,1,1,1	|GTeX_Finemapped=1,|GTeX_Finemapped=1,|GTeX_Finemapped=1,|GTeX_Finemapped=1,|GTeX_Finemapped=1,|GTeX_Finemapped=1,|GTeX_Finemapped=1,|GTeX_Finemapped=1	rs578521	0.237905	0.237905	1	0.19622	NA	0.0556184	0.00841085	NA	TRUE	FALSE	FALSE	FALSE	FALSE	FALSE	FALSE	TRUE	FALSE
HeightSRCm_INT	qt	Baseline_Survey	Vitals	What is your height? (cm, inv-normal transformed)	2_172151436-172244067	EUR,AFR	1	6	0.934848	rs11695531	0.364052	172204881	G,G	A,A	0.6958,0.5582	-0.040167,-0.00838482	0.00288787,0.00629665	43.2522,0.737594	-13.9154169020626,-0.623425871895508	CYBRD1	rs7349355,rs10173812,rs888521,rs12989804	0.253375,0.185271,0.0898575,0.0281749	0.556678	1,1,1,1	|GTeX_Finemapped=1,|GTeX_Finemapped=1,|GTeX_Finemapped=1,|GTeX_Finemapped=1	rs11695531,rs3731986	0.364052,0.0452719	0.409324	1	0.387753	NA	0.012149	0.00637782	NA	TRUE	FALSE	FALSE	FALSE	FALSE	FALSE	FALSE	TRUE	FALSE
HeightSRCm_INT	qt	Baseline_Survey	Vitals	What is your height? (cm, inv-normal transformed)	2_172151436-172244067	EUR,AFR	2	3	0.983346	rs75674961	0.771236	172175977	A,A	G,G	0.97117,0.91604	0.035006,-0.0132157	0.00794016,0.0112752	4.98304,0.6177	4.40872728005481,-1.17210337732368	METTL8	rs75674961,rs75646511,rs78827762	0.771236,0.159113,0.0696512	1	0.977,0.995,0.655	|Exon=1|ABC=0.500,|Exon=1|EpiMap=1|ABC=0.500,|EpiMap=1			0	1	0.428536	NA	0.012149	0.00637782	NA	TRUE	FALSE	FALSE	FALSE	FALSE	FALSE	FALSE	TRUE	FALSE
HeightSRCm_INT	qt	Baseline_Survey	Vitals	What is your height? (cm, inv-normal transformed)	2_173849809-173881383	EUR,AFR	1	3	0.994261	rs55985774	0.495945	173863463	A,A	G,G	0.7773,0.8926	0.0252632,0.0126964	0.00319334,0.0100992	14.5937,0.680494	7.91121521666969,1.25716888466413	MLTK	rs55985774,rs55772652	0.495945,0.367146	0.863091	0.655,1	|EpiMap=1,|EpiMap=1	rs58232774	0.136852	0.136852	1	0.408943	NA	0.0308102	0.00981369	NA	TRUE	FALSE	FALSE	FALSE	FALSE	FALSE	FALSE	TRUE	FALSE
HeightSRCm_INT	qt	Baseline_Survey	Vitals	What is your height? (cm, inv-normal transformed)	2_173849809-173881383	EUR,AFR	2	1	1	rs16861133	0.958873	173859559	G,G	A,A	0.95924,0.8139	-0.0386697,-0.0024438	0.00671922,0.0080345	8.06251,0.118613	-5.75508764410155,-0.304163295786919	MLTK	rs16861133	0.958873	0.958873	1	|EpiMap=1			0	0.993617	0.311726	NA	0.0308102	0.00981369	NA	TRUE	FALSE	FALSE	FALSE	FALSE	FALSE	FALSE	TRUE	FALSE
HeightSRCm_INT	qt	Baseline_Survey	Vitals	What is your height? (cm, inv-normal transformed)	2_174723407-174838989	EUR,AFR	1	13	0.95693	rs57645908	0.405118	174801862	T,T	A,A	0.7575,0.7216	0.0229221,0.0167651	0.00309993,0.00697645	12.8475,1.78897	7.39439277661109,2.40309899734105	SP3	rs57645908,rs112883732,rs72911183,rs115071937,rs72911163,rs6749558,rs4325816,rs55998217,rs72913015,rs7569631,rs6755387,rs72911133,rs7594333	0.405118,0.0719598,0.0699968,0.0654972,0.0544632,0.0514903,0.0441572,0.0376292,0.0363563,0.0353588,0.0347059,0.0328721,0.0245538	0.964159	1,1,1,1,1,1,1,1,1,1,1,1,1	|EpiMap=1,|GTeX_Finemapped=1,|GTeX_Finemapped=1,|GTeX_Finemapped=1,|GTeX_Finemapped=1,|GTeX_Finemapped=1,|GTeX_Finemapped=1,|GTeX_Finemapped=1,|GTeX_Finemapped=1,|GTeX_Finemapped=1,|GTeX_Finemapped=1,|Exon=1|GTeX_Finemapped=1,|Exon=1|GTeX_Finemapped=1|ABC=1			0	1	0.667881	NA	0.0346927	0.00519413	NA	TRUE	FALSE	FALSE	FALSE	FALSE	FALSE	FALSE	TRUE	FALSE
HeightSRCm_INT	qt	Baseline_Survey	Vitals	What is your height? (cm, inv-normal transformed)	2_174723407-174838989	EUR,AFR	2	1	1	rs143737169	0.999568	174828390	G,NA	A,NA	0.95527,NA	-0.0362035,NA	0.00642742,NA	7.75093,NA	-5.63266442833983,NA	SP3	rs143737169	0.999568	0.999568	1	|Promoter=1|ABC=1			0	0.998811	0.499794	NA	0.0346927	0.00519413	NA	TRUE	FALSE	FALSE	FALSE	FALSE	FALSE	FALSE	TRUE	FALSE
HeightSRCm_INT	qt	Baseline_Survey	Vitals	What is your height? (cm, inv-normal transformed)	2_177016728-177071181	EUR,AFR	1	10	0.744117	rs2166512	0.899262	177071181	T,T	C,C	0.6362,0.7065	0.0186391,-0.0111993	0.00276167,0.00686684	10.8279,0.987559	6.74921333830617,-1.63092485044067	HOXD1	rs2166512	0.899262	0.899262	1	|GTeX_Finemapped=1	rs13017511,rs2301301,rs2857539,rs34727427,rs34729309,rs66727747,rs67508915,rs728521,rs7606110	0.00534179,0.00589495,0.0110382,0.00485654,0.00470514,0.00589495,0.00580123,0.00581054,0.00521994	0.0545633	0.999986	0.639816	NA	0.0449701	0.00447024	NA	TRUE	FALSE	FALSE	FALSE	FALSE	FALSE	FALSE	TRUE	FALSE
HeightSRCm_INT	qt	Baseline_Survey	Vitals	What is your height? (cm, inv-normal transformed)	2_178489622-178741459	EUR,AFR	1	4	1	rs112001293	0.450845	178672250	C,C	A,A	0.91054,0.8124	-0.0566228,0.0122284	0.00465517,0.0080097	33.3127,0.89676	-12.1634226032562,1.5266988776109	PDE11A	rs112001293,rs73034273,rs73036067,rs112406394	0.450845,0.407771,0.0708567,0.0705128	0.999985	1,1,1,1	|GTeX_Finemapped=1,|GTeX_Finemapped=1,|GTeX_Finemapped=1,|GTeX_Finemapped=1			0	1	0.446484	NA	0.170171	0.0104781	NA	FALSE	FALSE	FALSE	FALSE	FALSE	FALSE	FALSE	FALSE	FALSE
HeightSRCm_INT	qt	Baseline_Survey	Vitals	What is your height? (cm, inv-normal transformed)	2_178489622-178741459	EUR,AFR	2	1	1	rs75127279	1	178545566	C,NA	T,NA	0.97515,NA	-0.0696254,NA	0.00853494,NA	15.4666,NA	-8.15769062231252,NA	PDE11A	rs75127279	1	1	0.99	|Exon=1			0	1	0.5	NA	0.170171	0.0104781	NA	FALSE	FALSE	FALSE	FALSE	FALSE	FALSE	FALSE	FALSE	FALSE
HeightSRCm_INT	qt	Baseline_Survey	Vitals	What is your height? (cm, inv-normal transformed)	2_178489622-178741459	EUR,AFR	3	1	1	rs78394420	1	178489622	G,NA	T,NA	0.94632,NA	-0.0716796,NA	0.00589487,NA	33.2927,NA	-12.1596574648805,NA	PDE11A	rs78394420	1	1	1	|Exon=1			0	1	0.5	NA	0.170171	0.0104781	NA	FALSE	FALSE	FALSE	FALSE	FALSE	FALSE	FALSE	FALSE	FALSE
HeightSRCm_INT	qt	Baseline_Survey	Vitals	What is your height? (cm, inv-normal transformed)	2_181628510-181644577	EUR,AFR	1	1	1	rs4464235	1	181628510	C,C	G,G	0.91948,0.8283	0.032347,0.0252189	0.00488288,0.0082916	10.4581,2.62819	6.62457402188872,3.04149983115442	UBE2E3	rs4464235	1	1	1	|ABC=1			0	0.636448	0.346808	NA	1	1	NA	FALSE	FALSE	FALSE	FALSE	FALSE	FALSE	FALSE	FALSE	FALSE
HeightSRCm_INT	qt	Baseline_Survey	Vitals	What is your height? (cm, inv-normal transformed)	2_183700883-183704681	EUR,AFR	1	1	1	rs288326	0.999953	183703336	G,G	A,A	0.8757,0.990923	-0.0308257,0.0272405	0.00402704,0.0329706	13.7127,0.38861	-7.65467936747586,0.826205771202222	FRZB	rs288326	0.999953	0.999953	1	|Exon=1			0	1	0.362707	NA	0.0296096	0.327744	NA	TRUE	FALSE	FALSE	FALSE	FALSE	FALSE	FALSE	TRUE	FALSE
HeightSRCm_INT	qt	Baseline_Survey	Vitals	What is your height? (cm, inv-normal transformed)	2_18555117-18618605	EUR,AFR	1	10	0.987226	rs7558455	0.132716	18594321	A,A	G,G	0.7992,0.5212	0.030738,0.0204492	0.00331657,0.00625948	19.722,2.96366	9.26800881633736,3.26691674068772	RDH14	rs7558455,rs72775010,rs7558548,rs13421916,rs13387147,rs13387254,rs7558654,rs7558670	0.132716,0.127935,0.117088,0.113256,0.0976449,0.0976449,0.0976449,0.0460039	0.829934	1,1,1,1,1,1,1,1	|ABC=1,|ABC=1,|ABC=1,|ABC=1,|ABC=1,|ABC=1,|ABC=1,|ABC=1	rs13408510,rs13420071	0.0785909,0.0794674	0.158058	1	0.905384	NA	4.15361e-05	0.000544217	NA	TRUE	TRUE	FALSE	TRUE	FALSE	FALSE	FALSE	TRUE	TRUE
HeightSRCm_INT	qt	Baseline_Survey	Vitals	What is your height? (cm, inv-normal transformed)	2_18555117-18618605	EUR,AFR	2	1	1	rs35814619	0.999389	18577858	T,T	A,A	0.7097,0.95915	-0.0230116,-0.00709958	0.00292711,0.0157971	14.4209,0.185002	-7.8615426137043,-0.449422995359908	MSGN1	rs35814619	0.999389	0.999389	1	|EpiMap=1			0	0.999237	0.224942	NA	4.15361e-05	0.000544217	NA	TRUE	FALSE	FALSE	FALSE	FALSE	FALSE	FALSE	TRUE	FALSE
HeightSRCm_INT	qt	Baseline_Survey	Vitals	What is your height? (cm, inv-normal transformed)	2_188075497-188375793	EUR,AFR	1	4	0.974916	rs1912850	0.858789	188309875	A,G	G,A	0.5487,0.7496	-0.0253292,0.015648	0.00266993,0.00721748	20.6232,1.52066	-9.48684047896387,2.16806974179353	CALCRL	rs1912850,rs3213739,rs8176510,rs993954	0.858789,0.0555521,0.025088,0.0195328	0.958962	1,1,1,1	|GTeX_Finemapped=1|ABC=1,|GTeX_Finemapped=1,|GTeX_Finemapped=1,|GTeX_Finemapped=1			0	1	0.688508	NA	0.0469413	0.0140094	NA	TRUE	FALSE	FALSE	FALSE	FALSE	FALSE	FALSE	TRUE	FALSE
HeightSRCm_INT	qt	Baseline_Survey	Vitals	What is your height? (cm, inv-normal transformed)	2_190501035-190772608	EUR,AFR	1	45	0.930324	rs920427	0.0667249	190553957	A,T	T,A	0.7127,0.96067	-0.0210982,-0.0273989	0.00293615,0.0160867	12.1747,1.0529	-7.1856683071369,-1.70320202403228	ORMDL1	rs920427,rs7592066,rs7595020,rs1233272,rs12992061,rs10197331,rs3816196,rs7591929,rs4525728,rs1233291,rs13002216,rs6942,rs6738042,rs1055091,rs1233302,rs1233282,rs6741074,rs2033870,rs1233262,rs1233265,rs10207346,rs12471217	0.0667249,0.0383518,0.0383518,0.0378245,0.0303324,0.0300949,0.0288731,0.0279778,0.0275842,0.0257782,0.0253944,0.0250797,0.0250376,0.0246796,0.023664,0.0225265,0.0216681,0.0202225,0.0175723,0.011864,0.0080167,0.00780633	0.585425	1,1,1,1,1,1,1,1,1,1,1,0.93,1,1,1,1,1,1,1,1,1,1	|GTeX_Finemapped=1,|GTeX_Finemapped=1|ABC=1,|GTeX_Finemapped=1|ABC=1,|GTeX_Finemapped=1,|GTeX_Finemapped=1,|GTeX_Finemapped=1,|GTeX_Finemapped=1,|GTeX_Finemapped=1|ABC=1,|GTeX_Finemapped=1,|GTeX_Finemapped=1,|GTeX_Finemapped=1,|Exon=1,|GTeX_Finemapped=1,|Exon=1|GTeX_Finemapped=1,|GTeX_Finemapped=1,|GTeX_Finemapped=1,|GTeX_Finemapped=1,|GTeX_Finemapped=1,|GTeX_Finemapped=1,|GTeX_Finemapped=1,|GTeX_Finemapped=1,|GTeX_Finemapped=1	rs10210345,rs10931430,rs10931433,rs1132360,rs11685425,rs1233284,rs1233288,rs1233297,rs1233299,rs1234834,rs12693551,rs12693557,rs13009889,rs13026135,rs13035966,rs1899025,rs2033746,rs2164832,rs2289226,rs4667297,rs5742938,rs6434361,rs893784	0.0213368,0.00608365,0.041044,0.0111148,0.0201038,0.0224272,0.022589,0.0231683,0.00969463,0.0227512,0.00785633,0.0121621,0.0222458,0.00966145,0.0121621,0.0162911,0.012198,0.0250841,0.0123922,0.00673734,0.0157285,0.00869465,0.00761089	0.369138	1	0.290422	NA	0.0324094	0.0101011	NA	TRUE	FALSE	FALSE	FALSE	FALSE	FALSE	FALSE	TRUE	FALSE
HeightSRCm_INT	qt	Baseline_Survey	Vitals	What is your height? (cm, inv-normal transformed)	2_191502767-191860529	EUR,AFR	1	11	0.983503	rs13399044	0.204008	191809570	C,C	A,A	0.7505,0.96672	-0.0343493,-0.0340277	0.00307036,0.0174331	28.328,1.29285	-11.1873851926158,-1.95190184189846	GLS	rs13399044,rs3771308,rs10931476,rs2355570,rs13414554,rs2883582,rs2203715,rs3771310,rs13414648,rs12693589,rs7565237	0.204008,0.111764,0.109696,0.102485,0.0873637,0.0866697,0.0831005,0.0691274,0.0498416,0.0385419,0.0203541	0.962952	1,1,1,1,1,1,1,1,1,1,1	|GTeX_Finemapped=1,|GTeX_Finemapped=1,|GTeX_Finemapped=1,|GTeX_Finemapped=1,|GTeX_Finemapped=1,|GTeX_Finemapped=1,|GTeX_Finemapped=1|EpiMap=1,|GTeX_Finemapped=1,|GTeX_Finemapped=1,|GTeX_Finemapped=1,|GTeX_Finemapped=1			0	1	0.306058	NA	0.12637	0.0588678	NA	FALSE	FALSE	FALSE	FALSE	FALSE	FALSE	FALSE	FALSE	FALSE
HeightSRCm_INT	qt	Baseline_Survey	Vitals	What is your height? (cm, inv-normal transformed)	2_199684488-199759336	EUR,AFR	1	1	1	rs12614240	1	199753674	C,C	T,T	0.5746,0.94478	0.0229397,-0.0133656	0.00268731,0.01369	16.8582,0.482917	8.53630582255118,-0.976303871439007	SATB2	rs12614240	1	1	1	|GTeX_Finemapped=1			0	1	0.437371	NA	0.00315848	0.000558217	NA	TRUE	FALSE	FALSE	FALSE	FALSE	FALSE	FALSE	TRUE	FALSE
HeightSRCm_INT	qt	Baseline_Survey	Vitals	What is your height? (cm, inv-normal transformed)	2_199684488-199759336	EUR,AFR	2	6	0.982265	rs61061880	0.232564	199712154	T,T	C,C	0.7286,0.92436	-0.0164858,-0.0371693	0.00298779,0.0118255	7.46422,2.77689	-5.51772380254302,-3.14314828125661	SATB2	rs61061880,rs1818645,rs58513831,rs4413098,rs62178772,rs62178764	0.232564,0.231186,0.199001,0.164226,0.113269,0.0566277	0.996874	1,1,1,1,1,1	|GTeX_Finemapped=1,|GTeX_Finemapped=1,|GTeX_Finemapped=1,|GTeX_Finemapped=1,|GTeX_Finemapped=1,|GTeX_Finemapped=1			0	0.490709	0.904816	NA	0.00315848	0.000558217	NA	FALSE	TRUE	FALSE	FALSE	FALSE	FALSE	FALSE	TRUE	FALSE
HeightSRCm_INT	qt	Baseline_Survey	Vitals	What is your height? (cm, inv-normal transformed)	2_20143831-20308417	EUR,AFR	1	2	0.980948	rs52826764	0.600655	20205541	C,NA	T,NA	0.97316,NA	0.115569,NA	0.00822083,NA	44.163,NA	14.0580695623191,NA	MATN3	rs52826764	0.600655	0.600655	1	|Exon=1|ABC=1	rs113386058	0.399345	0.399345	1	0.5	NA	0.0737297	0.00954738	NA	TRUE	FALSE	FALSE	FALSE	FALSE	FALSE	FALSE	TRUE	FALSE
HeightSRCm_INT	qt	Baseline_Survey	Vitals	What is your height? (cm, inv-normal transformed)	2_20143831-20308417	EUR,AFR	2	4	0.997953	rs2126552	0.425176	20270409	G,A	A,G	0.5825,0.6172	0.0240442,-0.00827634	0.00269416,0.00643307	18.3493,0.702768	8.92456275796538,-1.2865303812954	LAPTM4A	rs2126552,rs60058643,rs2126551,rs6711092	0.425176,0.381671,0.0873149,0.0662555	0.960417	1,1,1,1	|GTeX_Finemapped=1,|GTeX_Finemapped=1,|GTeX_Finemapped=1,|GTeX_Finemapped=1			0	1	0.464773	NA	0.0737297	0.00954738	NA	TRUE	FALSE	FALSE	FALSE	FALSE	FALSE	FALSE	TRUE	FALSE
HeightSRCm_INT	qt	Baseline_Survey	Vitals	What is your height? (cm, inv-normal transformed)	2_20143831-20308417	EUR,AFR	3	9	0.881231	rs13006748	0.824832	20151819	G,G	C,C	0.7326,0.8737	-0.0245223,-0.000691352	0.00300182,0.00941314	15.5078,0.026202	-8.16914405260808,-0.0734454177883257	WDR35	rs13006748,rs12996974,rs35425971,rs11693384,rs34459327,rs11694821,rs1115275,rs73214266	0.824832,0.0149316,0.0147953,0.014026,0.014026,0.0134988,0.00870485,0.00792586	0.91274	1,1,1,1,1,1,1,1	|Promoter=1,|eQTLGen_Finemapped=1,|eQTLGen_Finemapped=1,|eQTLGen_Finemapped=1,|eQTLGen_Finemapped=1,|eQTLGen_Finemapped=1,|GTeX_Finemapped=1,|Promoter=1|GTeX_Finemapped=1|eQTLGen_Finemapped=1	rs35973216	0.0388685	0.0388685	1	0.288065	NA	0.0737297	0.00954738	NA	TRUE	FALSE	FALSE	FALSE	FALSE	FALSE	FALSE	TRUE	FALSE
HeightSRCm_INT	qt	Baseline_Survey	Vitals	What is your height? (cm, inv-normal transformed)	2_20143831-20308417	EUR,AFR	4	2	0.794266	rs115024788	0.800481	20304737	C,NA	T,NA	0.97813,NA	0.0548238,NA	0.00908399,NA	8.79929,NA	6.03521139939608,NA	RHOB	rs115024788	0.800481	0.800481	1	|EpiMap=1	rs141994715	0.188595	0.188595	0.996512	0.499557	NA	0.0737297	0.00954738	NA	TRUE	FALSE	FALSE	FALSE	FALSE	FALSE	FALSE	TRUE	FALSE
HeightSRCm_INT	qt	Baseline_Survey	Vitals	What is your height? (cm, inv-normal transformed)	2_202836995-202839997	EUR,AFR	1	4	0.781875	rs12999908	0.733223	202839997	G,G	C,C	0.9334,0.92814	0.0361488,-0.00590371	0.00532879,0.0121078	10.9313,0.203538	6.78367884641729,-0.487595599530881	FZD7	rs12999908,rs12998631,rs13004821,rs16838552	0.733223,0.130257,0.0696293,0.0667793	0.999889	1,1,1,1	|EpiMap=1,|EpiMap=1,|ABC=1,|ABC=1			0	0.999801	0.324	NA	0.00175122	7.22849e-05	NA	TRUE	FALSE	FALSE	FALSE	FALSE	FALSE	FALSE	TRUE	FALSE
HeightSRCm_INT	qt	Baseline_Survey	Vitals	What is your height? (cm, inv-normal transformed)	2_202836995-202839997	EUR,AFR	2	1	1	rs17385923	0.960878	202839644	G,G	A,A	0.6352,0.9705	-0.0133008,-0.0367124	0.00276005,0.0184803	5.84086,1.32818	-4.81904313327657,-1.98656948209715	FZD7	rs17385923	0.960878	0.960878	1	|EpiMap=1			0	0.902473	0.625658	NA	0.00175122	7.22849e-05	NA	TRUE	FALSE	FALSE	FALSE	FALSE	FALSE	FALSE	TRUE	FALSE
HeightSRCm_INT	qt	Baseline_Survey	Vitals	What is your height? (cm, inv-normal transformed)	2_203350235-203941783	EUR,AFR	1	1	1	rs193178985	0.967154	203499949	G,NA	A,NA	0.991054,NA	0.075462,NA	0.0141103,NA	7.05097,NA	5.3480081925969,NA	FAM117B	rs193178985	0.967154	0.967154	1	|Exon=1|ABC=1			0	0.966343	0.504343	NA	0.0794516	0.0355285	NA	TRUE	FALSE	FALSE	FALSE	FALSE	FALSE	FALSE	TRUE	FALSE
HeightSRCm_INT	qt	Baseline_Survey	Vitals	What is your height? (cm, inv-normal transformed)	2_203350235-203941783	EUR,AFR	2	2	0.563405	rs183813475	0.859695	203736500	C,NA	T,NA	0.98708,NA	0.0568384,NA	0.011765,NA	5.86725,NA	4.83114322141946,NA	ICA1L	rs183813475	0.859695	0.859695	1	|Exon=1|ABC=1	rs145743318	0.100389	0.100389	0.986111	0.506079	NA	0.0794516	0.0355285	NA	TRUE	FALSE	FALSE	FALSE	FALSE	FALSE	FALSE	TRUE	FALSE
HeightSRCm_INT	qt	Baseline_Survey	Vitals	What is your height? (cm, inv-normal transformed)	2_203350235-203941783	EUR,AFR	3	4	0.987443	rs6738541	0.535975	203353447	T,C	C,T	0.7406,0.5408	0.0165226,-0.00270854	0.00303125,0.00627477	7.29966,0.176531	5.45075463917526,-0.431655662279255	BMPR2	rs6738541,rs78014510,rs6435156,rs12693971	0.535975,0.168638,0.155586,0.114525	0.974724	1,1,1,1	|eQTLGen_Finemapped=1,|eQTLGen_Finemapped=1,|Exon=1|GTeX_Finemapped=1|eQTLGen_Finemapped=1,|GTeX_Finemapped=1|eQTLGen_Finemapped=1			0	0.998982	0.26782	NA	0.0794516	0.0355285	NA	TRUE	FALSE	FALSE	FALSE	FALSE	FALSE	FALSE	TRUE	FALSE
HeightSRCm_INT	qt	Baseline_Survey	Vitals	What is your height? (cm, inv-normal transformed)	2_210844176-211132415	EUR,AFR	1	1	1	rs7570090	0.975208	210880893	C,C	T,T	0.5586,0.6566	-0.024756,-0.0236851	0.00267567,0.00658517	19.6581,3.49182	-9.25226205025283,-3.59673326580787	RPE	rs7570090	0.975208	0.975208	1	|GTeX_Finemapped=1			0	1	1	NA	0.0418246	0.0223836	NA	TRUE	TRUE	FALSE	TRUE	FALSE	FALSE	FALSE	TRUE	TRUE
HeightSRCm_INT	qt	Baseline_Survey	Vitals	What is your height? (cm, inv-normal transformed)	2_211317-306838	EUR,AFR	1	24	0.721672	rs36216559	0.133339	262335	A,A	G,G	0.665,0.7905	-0.0209271,-0.024399	0.00281492,0.00768377	12.9785,2.82497	-7.43434982166456,-3.1753943702115	SH3YL1	rs36216559,rs17713879,rs7595075,rs75141812,rs7566279,rs60149603,rs58461606,rs55936726,rs17713729,rs17713568,rs62114544,rs55946380,rs56167434,rs6710091,rs62114548,rs3791221,rs7605824,rs3791220,rs17713396,rs17714252,rs57542652,rs55742348	0.133339,0.0948786,0.089413,0.0647989,0.0560874,0.0536911,0.053657,0.041271,0.0354667,0.0353371,0.0293965,0.0288322,0.026775,0.0251736,0.0202566,0.0179904,0.0148965,0.0145045,0.0102645,0.00727018,0.00631377,0.00565643	0.86527	0.991,0.904,0.572,0.962,0.882,0.798,0.983,1,1,1,1,0.817,0.918,1,0.904,1,0.721,1,1,0.798,1,1	|Exon=1|GTeX_Finemapped=1|EpiMap=1,|GTeX_Finemapped=1|EpiMap=1,|Exon=1|GTeX_Finemapped=1|eQTLGen_Finemapped=1|ABC=1,|eQTLGen_Finemapped=1,|GTeX_Finemapped=1,|GTeX_Finemapped=1,|Promoter=1|GTeX_Finemapped=1,|GTeX_Finemapped=1,|Promoter=1|GTeX_Finemapped=1,|Exon=1|GTeX_Finemapped=1,|GTeX_Finemapped=1|ABC=1,|GTeX_Finemapped=1|ABC=1,|GTeX_Finemapped=1|eQTLGen_Finemapped=1,|Exon=1|GTeX_Finemapped=1,|GTeX_Finemapped=1|EpiMap=1,|GTeX_Finemapped=1,|GTeX_Finemapped=1,|GTeX_Finemapped=1,|GTeX_Finemapped=1,|GTeX_Finemapped=1,|GTeX_Finemapped=1|EpiMap=1,|GTeX_Finemapped=1	rs11553746,rs79716074	0.0177829,0.0684887	0.0862716	1	0.889414	NA	0.00927771	0.00709774	NA	TRUE	TRUE	FALSE	TRUE	FALSE	FALSE	FALSE	TRUE	TRUE
HeightSRCm_INT	qt	Baseline_Survey	Vitals	What is your height? (cm, inv-normal transformed)	2_211317-306838	EUR,AFR	2	2	0.991876	rs11553742	0.581317	272051	C,NA	T,NA	0.94135,NA	-0.0313223,NA	0.00565444,NA	7.51789,NA	-5.53941681227495,NA	ACP1	rs11553742	0.581317	0.581317	0.985	|Exon=1|eQTLGen_Finemapped=1	rs71437291	0.418661	0.418661	1	0.363324	NA	0.00927771	0.00709774	NA	TRUE	FALSE	FALSE	FALSE	FALSE	FALSE	FALSE	TRUE	FALSE
HeightSRCm_INT	qt	Baseline_Survey	Vitals	What is your height? (cm, inv-normal transformed)	2_213777705-213988969	EUR,AFR	1	3	0.91217	rs72944382	0.431688	213870535	C,C	T,T	0.7445,0.97579	-0.0189639,-0.0587774	0.00304629,0.0203443	9.31802,2.41308	-6.22524447770895,-2.88913356566704	IKZF2	rs72944382,rs72944387,rs7604862	0.431688,0.395991,0.133859	0.961538	1,1,1	|Exon=1,|Exon=1|EpiMap=1,|EpiMap=1			0	0.99996	0.850987	NA	0.0724534	0.0124804	NA	TRUE	TRUE	FALSE	TRUE	FALSE	FALSE	FALSE	TRUE	TRUE
HeightSRCm_INT	qt	Baseline_Survey	Vitals	What is your height? (cm, inv-normal transformed)	2_213777705-213988969	EUR,AFR	2	1	1	rs11675113	0.995978	213823488	G,G	A,A	0.834,0.990923	0.0199746,-0.0760082	0.00357077,0.0329706	7.65366,1.67473	5.59391951875926,-2.30533262967614	IKZF2	rs11675113	0.995978	0.995978	0.655	|EpiMap=1			0	0.987973	0.728675	NA	0.0724534	0.0124804	NA	TRUE	FALSE	FALSE	FALSE	FALSE	FALSE	FALSE	TRUE	FALSE
HeightSRCm_INT	qt	Baseline_Survey	Vitals	What is your height? (cm, inv-normal transformed)	2_216560780-216625435	EUR,AFR	1	1	1	rs1004072	1	216584458	T,C	C,T	0.7624,0.5567	0.0303807,-0.0165933	0.00312165,0.00629445	21.6582,2.07652	9.732256979482,-2.63617949145676	FN1	rs1004072	1	1	1	|EpiMap=1			0	1	0.941925	NA	0.0638215	0.0391226	NA	TRUE	TRUE	FALSE	TRUE	FALSE	FALSE	FALSE	TRUE	TRUE
HeightSRCm_INT	qt	Baseline_Survey	Vitals	What is your height? (cm, inv-normal transformed)	2_216560780-216625435	EUR,AFR	2	2	0.938487	rs12992226	0.570951	216613311	A,G	G,A	0.6958,0.8835	0.0196968,-0.0426194	0.00288787,0.00974656	11.0424,4.91122	6.82052862490348,-4.3727633134152	FN1	rs12992226,rs1004071	0.570951,0.42412	0.995071	1,1	|ABC=1,|EpiMap=1			0	1	0.996514	NA	0.0638215	0.0391226	NA	TRUE	TRUE	FALSE	TRUE	FALSE	FALSE	FALSE	TRUE	TRUE
HeightSRCm_INT	qt	Baseline_Survey	Vitals	What is your height? (cm, inv-normal transformed)	2_218481617-218578035	EUR,AFR	1	2	1	rs12988495	0.664732	218549448	A,G	G,A	0.8966,0.6142	0.0570256,-0.0358918	0.00436355,0.00642364	38.3032,7.63748	13.0686253165427,-5.58745508776955	RNF25	rs12988495,rs12463702	0.664732,0.327278	0.99201	0.655,0.655	|EpiMap=1,|EpiMap=1			0	1	0.828794	NA	0.0774787	0.0118012	NA	TRUE	TRUE	FALSE	TRUE	FALSE	FALSE	FALSE	TRUE	TRUE
HeightSRCm_INT	qt	Baseline_Survey	Vitals	What is your height? (cm, inv-normal transformed)	2_218481617-218578035	EUR,AFR	2	1	1	rs6759238	0.999979	218536449	A,G	G,A	0.5616,0.93722	0.0249629,-0.0752724	0.00267763,0.012891	19.9456,8.28012	9.32275930580401,-5.83914358855015	PLCD4	rs6759238	0.999979	0.999979	1	|GTeX_Finemapped=1			0	0.999925	0.998355	NA	0.0774787	0.0118012	NA	TRUE	TRUE	FALSE	TRUE	FALSE	FALSE	FALSE	TRUE	TRUE
HeightSRCm_INT	qt	Baseline_Survey	Vitals	What is your height? (cm, inv-normal transformed)	2_218481617-218578035	EUR,AFR	3	3	0.593004	rs7586422	0.55885	218489983	G,G	A,A	0.9841,0.8222	0.0728535,0.0388564	0.0106214,0.00817829	11.1594,5.6941	6.8591240326134,4.7511643632104	TNS1	rs7586422,rs7578314	0.55885,0.378106	0.936956	1,1	|EpiMap=1,|EpiMap=1	rs16858076	0.0192989	0.0192989	0.632277	0.941522	NA	0.0774787	0.0118012	NA	FALSE	TRUE	FALSE	FALSE	FALSE	FALSE	FALSE	TRUE	FALSE
HeightSRCm_INT	qt	Baseline_Survey	Vitals	What is your height? (cm, inv-normal transformed)	2_218481617-218578035	EUR,AFR	4	6	0.935139	rs1430122	0.630069	218537099	G,G	A,A	0.9672,0.7224	0.0872688,0.0288603	0.00745941,0.00698263	30.8904,4.44635	11.6991558313593,4.13315613171541	CXCR1	rs1430122,rs6746890	0.630069,0.0461077	0.676177	0.882,1	|GTeX_Finemapped=1,|GTeX_Finemapped=1	rs116321315,rs16858118,rs16858122,rs16858128	0.0689899,0.0937788,0.0523339,0.0628252	0.277928	0.999971	0.286795	NA	0.0774787	0.0118012	NA	TRUE	FALSE	FALSE	FALSE	FALSE	FALSE	FALSE	TRUE	FALSE
HeightSRCm_INT	qt	Baseline_Survey	Vitals	What is your height? (cm, inv-normal transformed)	2_219877655-220022715	EUR,AFR	1	1	1	rs6741325	0.993994	219907699	C,C	G,G	0.91153,0.5651	0.094659,0.0313392	0.0046786,0.00630754	90.2938,6.17095	20.2323344590262,4.96852972791294	IHH	rs6741325	0.993994	0.993994	1	|EpiMap=1			0	1	0.170488	NA	0.180695	0.033428	NA	FALSE	FALSE	FALSE	FALSE	FALSE	FALSE	FALSE	FALSE	FALSE
HeightSRCm_INT	qt	Baseline_Survey	Vitals	What is your height? (cm, inv-normal transformed)	2_219877655-220022715	EUR,AFR	2	1	1	rs115169409	1	220007315	C,NA	T,NA	0.97018,NA	-0.112777,NA	0.00781123,NA	46.5237,NA	-14.4378030092572,NA	NHEJ1	rs115169409	1	1	1	|EpiMap=1			0	1	0.5	NA	0.180695	0.033428	NA	FALSE	FALSE	FALSE	FALSE	FALSE	FALSE	FALSE	FALSE	FALSE
HeightSRCm_INT	qt	Baseline_Survey	Vitals	What is your height? (cm, inv-normal transformed)	2_219877655-220022715	EUR,AFR	3	1	1	rs142190120	1	219953832	C,NA	T,NA	0.98708,NA	0.12976,NA	0.011765,NA	27.5591,NA	11.0293242668933,NA	CNPPD1	rs142190120	1	1	1	|GTeX_Finemapped=1			0	1	0.5	NA	0.180695	0.033428	NA	FALSE	FALSE	FALSE	FALSE	FALSE	FALSE	FALSE	FALSE	FALSE
HeightSRCm_INT	qt	Baseline_Survey	Vitals	What is your height? (cm, inv-normal transformed)	2_219877655-220022715	EUR,AFR	4	1	1	rs541027099	1	219925440	G,NA	T,NA	0.9831,NA	0.185015,NA	0.0103076,NA	71.3145,NA	17.9493771586014,NA	IHH	rs541027099	1	1	1	|Promoter=1|ABC=1			0	1	0.5	NA	0.180695	0.033428	NA	FALSE	FALSE	FALSE	FALSE	FALSE	FALSE	FALSE	FALSE	FALSE
HeightSRCm_INT	qt	Baseline_Survey	Vitals	What is your height? (cm, inv-normal transformed)	2_219877655-220022715	EUR,AFR	5	1	1	rs12619165	0.997831	220016094	T,NA	C,NA	0.99006,NA	-0.0825868,NA	0.0133929,NA	9.1559,NA	-6.1664613339904,NA	ARPC2	rs12619165	0.997831	0.997831	1	|GTeX_Finemapped=1			0	0.999971	0.499996	NA	0.180695	0.033428	NA	FALSE	FALSE	FALSE	FALSE	FALSE	FALSE	FALSE	FALSE	FALSE
HeightSRCm_INT	qt	Baseline_Survey	Vitals	What is your height? (cm, inv-normal transformed)	2_219877655-220022715	EUR,AFR	6	1	1	rs359976	1	219885156	C,C	T,T	0.97117,0.98033	-0.050097,0.0327125	0.00794016,0.022518	9.55242,0.834757	-6.30931870390521,1.45272670752287	CCDC108	rs359976	1	1	1	|Promoter=1			0	1	0.895729	NA	0.180695	0.033428	NA	FALSE	TRUE	FALSE	FALSE	FALSE	FALSE	FALSE	TRUE	FALSE
HeightSRCm_INT	qt	Baseline_Survey	Vitals	What is your height? (cm, inv-normal transformed)	2_219877655-220022715	EUR,AFR	7	1	1	rs4453686	1	219896550	C,G	G,C	0.8797,0.68	0.0584584,-0.0514034	0.00408413,0.00670329	45.7446,13.759	14.3135502542769,-7.6683837339575	SLC23A3	rs4453686	1	1	1	|GTeX_Finemapped=1			0	1	1	NA	0.180695	0.033428	NA	FALSE	TRUE	FALSE	FALSE	FALSE	FALSE	FALSE	TRUE	FALSE
HeightSRCm_INT	qt	Baseline_Survey	Vitals	What is your height? (cm, inv-normal transformed)	2_219877655-220022715	EUR,AFR	8	1	1	rs11689733	1	220022713	A,T	T,A	0.5109,0.7769	0.0383165,-0.0274105	0.00265786,0.00751078	46.3884,3.58043	14.4162973219056,-3.64948780286468	NHEJ1	rs11689733	1	1	1	|EpiMap=1			0	1	0.534887	NA	0.180695	0.033428	NA	FALSE	FALSE	FALSE	FALSE	FALSE	FALSE	FALSE	FALSE	FALSE
HeightSRCm_INT	qt	Baseline_Survey	Vitals	What is your height? (cm, inv-normal transformed)	2_225028919-225129948	EUR,AFR	1	2	1	rs6717510	0.539131	225087829	A,A	G,G	0.6829,0.6551	0.0413317,0.0278393	0.00285511,0.00657835	46.7676,4.63514	14.4763949550105,4.23195786177385	SERPINE2	rs6717510,rs62186132	0.539131,0.457052	0.996183	1,1	|EpiMap=1,|ABC=1			0	1	0.660932	NA	0.0177476	0.00889561	NA	TRUE	FALSE	FALSE	FALSE	FALSE	FALSE	FALSE	TRUE	FALSE
HeightSRCm_INT	qt	Baseline_Survey	Vitals	What is your height? (cm, inv-normal transformed)	2_225028919-225129948	EUR,AFR	2	1	1	rs79397693	0.996686	225043382	G,NA	A,NA	0.98509,NA	0.0778529,NA	0.0109628,NA	11.9088,NA	7.10155252307805,NA	SERPINE2	rs79397693	0.996686	0.996686	1	|ABC=1			0	0.975218	0.494604	NA	0.0177476	0.00889561	NA	TRUE	FALSE	FALSE	FALSE	FALSE	FALSE	FALSE	TRUE	FALSE
HeightSRCm_INT	qt	Baseline_Survey	Vitals	What is your height? (cm, inv-normal transformed)	2_225028919-225129948	EUR,AFR	3	5	0.872955	rs10171985	0.331291	225088683	T,C	C,T	0.6183,0.7398	0.0370928,-0.0461357	0.00273488,0.007127	41.1773,10.0185	13.5362063417773,-6.42886882940828	SERPINE2	rs2004026,rs6756793,rs751795,rs978887	0.226313,0.157769,0.143828,0.140796	0.668706	1,1,1,1	|ABC=1,|EpiMap=1,|ABC=1,|EpiMap=1|ABC=1	rs10171985	0.331291	0.331291	0.999784	0.999491	NA	0.0177476	0.00889561	NA	TRUE	TRUE	FALSE	TRUE	FALSE	FALSE	FALSE	TRUE	TRUE
HeightSRCm_INT	qt	Baseline_Survey	Vitals	What is your height? (cm, inv-normal transformed)	2_227326633-227368066	EUR,AFR	1	1	1	rs67704847	0.977711	227338130	G,G	A,A	0.7068,0.8283	-0.0216578,-0.0220617	0.00291856,0.0082916	12.9337,2.10807	-7.42071432487254,-2.66072893048386	IRS1	rs67704847	0.977711	0.977711	1	|GTeX_Finemapped=1			0	1	0.960292	NA	0.0160843	0.000850961	NA	TRUE	TRUE	FALSE	TRUE	FALSE	FALSE	FALSE	TRUE	TRUE
HeightSRCm_INT	qt	Baseline_Survey	Vitals	What is your height? (cm, inv-normal transformed)	2_227326633-227368066	EUR,AFR	2	3	0.92429	rs10174511	0.522321	227348073	C,T	T,C	0.5169,0.8812	-0.0129056,-0.00453604	0.00265875,0.00966433	5.91724,0.194626	-4.85401034320639,-0.46935897263442	TM4SF20	rs10174511,rs10198402,rs10187347	0.522321,0.416054,0.0570145	0.99539	0.655,0.655,0.655	|EpiMap=1,|EpiMap=1,|EpiMap=1			0	0.994925	0.241049	NA	0.0160843	0.000850961	NA	TRUE	FALSE	FALSE	FALSE	FALSE	FALSE	FALSE	TRUE	FALSE
HeightSRCm_INT	qt	Baseline_Survey	Vitals	What is your height? (cm, inv-normal transformed)	2_227326633-227368066	EUR,AFR	3	2	0.986775	rs115222192	0.864011	227348128	G,NA	T,NA	0.96223,NA	-0.0330218,NA	0.00696925,NA	5.66633,NA	-4.73821429852567,NA	TM4SF20	rs115222192	0.864011	0.864011	0.655	|EpiMap=1	rs115366569	0.135989	0.135989	1	0.474318	NA	0.0160843	0.000850961	NA	TRUE	FALSE	FALSE	FALSE	FALSE	FALSE	FALSE	TRUE	FALSE
HeightSRCm_INT	qt	Baseline_Survey	Vitals	What is your height? (cm, inv-normal transformed)	2_232829539-233161818	EUR,AFR	1	1	1	rs73092108	1	233153745	A,A	G,G	0.8857,0.8517	0.10842,0.0421454	0.00417573,0.0087984	147.901,5.77811	25.9643224059027,4.79012093107838	NPPC	rs73092108	1	1	1	|GTeX_Finemapped=1			0	1	0.999975	NA	0.0691066	0.226769	NA	TRUE	FALSE	FALSE	FALSE	FALSE	FALSE	FALSE	TRUE	FALSE
HeightSRCm_INT	qt	Baseline_Survey	Vitals	What is your height? (cm, inv-normal transformed)	2_232829539-233161818	EUR,AFR	2	1	1	rs4973033	1	232996199	C,C	T,T	0.97217,0.93041	0.109358,0.0363716	0.0080774,0.0122887	41.0346,2.51161	13.538762473073,2.95975977930945	DIS3L2	rs4973033	1	1	1	|Exon=1			0	1	0.989542	NA	0.0691066	0.226769	NA	TRUE	FALSE	FALSE	FALSE	FALSE	FALSE	FALSE	TRUE	FALSE
HeightSRCm_INT	qt	Baseline_Survey	Vitals	What is your height? (cm, inv-normal transformed)	2_232829539-233161818	EUR,AFR	3	1	1	rs4973512	1	233102814	G,G	A,A	0.93837,0.993949	-0.108952,-0.0842786	0.00552479,0.0403201	85.8427,1.43656	-19.720568564597,-2.09023787143385	NPPC	rs4973512	1	1	1	|ABC=1			0	1	0.391142	NA	0.0691066	0.226769	NA	TRUE	FALSE	FALSE	FALSE	FALSE	FALSE	FALSE	TRUE	FALSE
HeightSRCm_INT	qt	Baseline_Survey	Vitals	What is your height? (cm, inv-normal transformed)	2_232829539-233161818	EUR,AFR	4	1	1	rs75877458	1	233138793	T,NA	A,NA	0.96918,NA	-0.107371,NA	0.00768742,NA	43.6068,NA	-13.9671046983253,NA	PRSS56	rs75877458	1	1	1	|EpiMap=1			0	1	0.5	NA	0.0691066	0.226769	NA	TRUE	FALSE	FALSE	FALSE	FALSE	FALSE	FALSE	TRUE	FALSE
HeightSRCm_INT	qt	Baseline_Survey	Vitals	What is your height? (cm, inv-normal transformed)	2_232829539-233161818	EUR,AFR	5	1	1	rs72985643	0.997745	232838969	C,NA	T,NA	0.97913,NA	-0.0541278,NA	0.00929433,NA	8.24001,NA	-5.8237441536937,NA	NPPC	rs72985643	0.997745	0.997745	0.655	|EpiMap=1			0	0.998738	0.500015	NA	0.0691066	0.226769	NA	TRUE	FALSE	FALSE	FALSE	FALSE	FALSE	FALSE	TRUE	FALSE
HeightSRCm_INT	qt	Baseline_Survey	Vitals	What is your height? (cm, inv-normal transformed)	2_232829539-233161818	EUR,AFR	6	4	0.97199	rs115125588	0.410918	232980351	C,NA	T,NA	0.9672,NA	0.145657,NA	0.00745941,NA	84.1862,NA	19.5266113539811,NA	PTMA	rs115125588,rs17199879,rs116566441	0.410918,0.253349,0.122156	0.786423	1,1,0.882	|GTeX_Finemapped=1,|GTeX_Finemapped=1,|GTeX_Finemapped=1	rs17272089	0.213577	0.213577	1	0.5	NA	0.0691066	0.226769	NA	TRUE	FALSE	FALSE	FALSE	FALSE	FALSE	FALSE	TRUE	FALSE
HeightSRCm_INT	qt	Baseline_Survey	Vitals	What is your height? (cm, inv-normal transformed)	2_232829539-233161818	EUR,AFR	7	1	1	rs882098	1	233108857	C,T	T,C	0.95229,0.5023	0.0283487,-0.00499609	0.00623318,0.00625391	5.26639,0.372262	4.54803166281096,-0.798874624035204	NPPC	rs882098	1	1	1	|GTeX_Finemapped=1			0	1	0.173317	NA	0.0691066	0.226769	NA	TRUE	FALSE	FALSE	FALSE	FALSE	FALSE	FALSE	TRUE	FALSE
HeightSRCm_INT	qt	Baseline_Survey	Vitals	What is your height? (cm, inv-normal transformed)	2_232829539-233161818	EUR,AFR	8	1	1	rs6437055	1	233094365	A,C	C,A	0.5378,0.8555	0.0580124,-0.0196945	0.00266486,0.00889352	104.345,1.57194	21.7693987676651,-2.21447750721874	CHRNG	rs6437055	1	1	1	|EpiMap=1			0	1	0.259443	NA	0.0691066	0.226769	NA	TRUE	FALSE	FALSE	FALSE	FALSE	FALSE	FALSE	TRUE	FALSE
HeightSRCm_INT	qt	Baseline_Survey	Vitals	What is your height? (cm, inv-normal transformed)	2_236561022-236568023	EUR,AFR	1	1	1	rs4663612	0.999854	236567480	G,G	A,A	0.5328,0.5582	-0.0197695,-0.00262955	0.00266297,0.00629665	12.944,0.169904	-7.42385381735431,-0.417610951855352	AGAP1	rs4663612	0.999854	0.999854	0.655	|EpiMap=1			0	0.999911	0.89554	NA	0.0197159	0.175641	NA	TRUE	FALSE	FALSE	FALSE	FALSE	FALSE	FALSE	TRUE	FALSE
HeightSRCm_INT	qt	Baseline_Survey	Vitals	What is your height? (cm, inv-normal transformed)	2_236561022-236568023	EUR,AFR	2	2	0.934386	rs10208284	0.909108	236567161	A,A	G,G	0.7515,0.5923	-0.0219629,0.00432567	0.00307448,0.00636321	12.0414,0.303963	-7.14361452993677,0.679793689034308	AGAP1-IT1	rs10208284,rs34282712	0.909108,0.0542066	0.963315	0.817,1	|GTeX_Finemapped=1|ABC=1,|GTeX_Finemapped=1			0	0.991611	0.795317	NA	0.0197159	0.175641	NA	TRUE	FALSE	FALSE	FALSE	FALSE	FALSE	FALSE	TRUE	FALSE
HeightSRCm_INT	qt	Baseline_Survey	Vitals	What is your height? (cm, inv-normal transformed)	2_238352099-238449107	EUR,AFR	1	6	0.901839	rs67071074	0.564653	238395429	T,C	C,T	0.8042,0.5628	0.0234566,-0.0230323	0.0033482,0.00630377	11.6097,3.58761	7.00573442446688,-3.65373419398233	MLPH	rs67071074,rs58057291,rs13386290,rs2292879,rs6431544,rs13408361	0.564653,0.260608,0.0822476,0.0295845,0.0100819,0.00747794	0.954653	1,1,1,1,1,0.744	|Promoter=1,|Promoter=1,|Promoter=1,|Promoter=1|EpiMap=1,|Promoter=1|EpiMap=1,|EpiMap=1|ABC=1			0	1	0.824586	NA	0.18679	0.0180389	NA	FALSE	TRUE	FALSE	FALSE	FALSE	FALSE	FALSE	TRUE	FALSE
HeightSRCm_INT	qt	Baseline_Survey	Vitals	What is your height? (cm, inv-normal transformed)	2_239288261-239374836	EUR,AFR	1	1	1	rs7340253	0.994607	239374836	A,G	G,A	0.5308,0.5159	0.0239111,-0.00699989	0.00266229,0.00625701	18.5729,0.579621	8.98140322804803,-1.11872763508449	ASB1	rs7340253	0.994607	0.994607	1	|EpiMap=1			0	1	0.394857	NA	0.0306407	0.0208782	NA	TRUE	FALSE	FALSE	FALSE	FALSE	FALSE	FALSE	TRUE	FALSE
HeightSRCm_INT	qt	Baseline_Survey	Vitals	What is your height? (cm, inv-normal transformed)	2_239288261-239374836	EUR,AFR	2	21	0.762041	rs61332075	0.266523	239316560	G,NA	C,NA	0.8728,NA	0.031055,NA	0.00398748,NA	14.1674,NA	7.78812683699981,NA	TRAF3IP1	rs61332075,rs75804782,rs55694368	0.266523,0.232112,0.0348532	0.533488	0.798,1,1	|GTeX_Finemapped=1,|GTeX_Finemapped=1,|GTeX_Finemapped=1	rs113223463,rs11885523,rs11902599,rs11904390,rs2340870,rs3191996,rs3769118,rs41264155,rs55740938,rs56198112,rs56396448,rs57080728,rs72985387,rs72987309,rs72987315,rs72987321,rs72987327,rs72987328	0.0151931,0.0176649,0.0146791,0.0172535,0.012387,0.0363815,0.0350158,0.0336921,0.0227036,0.019154,0.0409499,0.012623,0.0135558,0.0144032,0.0798634,0.0140588,0.0125199,0.0137727	0.425871	0.994567	0.419093	NA	0.0306407	0.0208782	NA	TRUE	FALSE	FALSE	FALSE	FALSE	FALSE	FALSE	TRUE	FALSE
HeightSRCm_INT	qt	Baseline_Survey	Vitals	What is your height? (cm, inv-normal transformed)	2_242492779-242500662	EUR,AFR	1	1	1	rs76993203	0.999994	242498497	G,A	A,G	0.5179,0.5454	0.0426592,-0.0242086	0.00265894,0.00627979	57.1989,3.93655	16.043686581871,-3.85500152075149	BOK	rs76993203	0.999994	0.999994	0.535	|Promoter=0.500|GTeX_Finemapped=1|ABC=0.500			0	1	0.966575	NA	0.0606837	0.0199916	NA	TRUE	TRUE	FALSE	TRUE	FALSE	FALSE	FALSE	TRUE	TRUE
HeightSRCm_INT	qt	Baseline_Survey	Vitals	What is your height? (cm, inv-normal transformed)	2_25463483-25485735	EUR,AFR	1	1	1	rs13427672	0.999977	25473311	G,G	A,A	0.5616,0.6248	-0.0633506,-0.018547	0.00267763,0.00645826	123.023,2.38924	-23.6592060889667,-2.87182615750992	DNMT3A	rs13427672	0.999977	0.999977	0.99	|Promoter=1			0	1	0.961744	NA	0.00284572	0.0630874	NA	TRUE	TRUE	FALSE	TRUE	FALSE	FALSE	FALSE	TRUE	TRUE
HeightSRCm_INT	qt	Baseline_Survey	Vitals	What is your height? (cm, inv-normal transformed)	2_27598097-27752871	EUR,AFR	1	3	0.941666	rs11127048	0.393676	27752463	A,A	G,G	0.5855,0.7421	0.027078,0.0108395	0.00269695,0.0071476	22.9937,0.888112	10.0402306308979,1.51652302870894	GPN1	rs11127048	0.393676	0.393676	1	|GTeX_Finemapped=1	rs780093,rs780094	0.382986,0.220278	0.603264	1	0.902469	NA	0.0269211	0.0446645	NA	TRUE	TRUE	FALSE	TRUE	FALSE	FALSE	FALSE	TRUE	TRUE
HeightSRCm_INT	qt	Baseline_Survey	Vitals	What is your height? (cm, inv-normal transformed)	2_27598097-27752871	EUR,AFR	2	6	0.935313	rs72819512	0.797718	27614449	G,G	A,A	0.6471,0.7973	-0.0222439,-0.00217939	0.00278027,0.00777821	14.9073,0.108278	-8.0006258384977,-0.280191715060406	GPN1	rs72819512	0.797718	0.797718	0.789	|GTeX_Finemapped=1	rs11127044,rs12464368,rs12471703,rs12478779,rs8179229	0.0153097,0.0988537,0.0155164,0.0123454,0.0143525	0.156378	0.999998	0.404315	NA	0.0269211	0.0446645	NA	TRUE	FALSE	FALSE	FALSE	FALSE	FALSE	FALSE	TRUE	FALSE
HeightSRCm_INT	qt	Baseline_Survey	Vitals	What is your height? (cm, inv-normal transformed)	2_29698902-29776037	EUR,AFR	1	2	1	rs11689775	0.523322	29741548	G,G	A,A	0.8151,0.992436	-0.0212752,-0.0734127	0.00342236,0.0360903	9.29392,1.3774	-6.21652894493858,-2.03413936708756	ALK	rs11689775,rs72794493	0.523322,0.474224	0.997546	1,1	|EpiMap=1,|EpiMap=1			0	0.99989	0.662729	NA	0.00147006	6.4741e-09	NA	TRUE	FALSE	FALSE	FALSE	FALSE	FALSE	FALSE	TRUE	FALSE
HeightSRCm_INT	qt	Baseline_Survey	Vitals	What is your height? (cm, inv-normal transformed)	2_29698902-29776037	EUR,AFR	2	1	1	rs67598653	0.999976	29704110	A,A	G,G	0.8529,0.8351	-0.0224525,0.0181146	0.00375097,0.00842632	8.66683,1.50067	-5.98578501027734,2.14976407257261	ALK	rs67598653	0.999976	0.999976	1	|EpiMap=1			0	0.999967	0.675544	NA	0.00147006	6.4741e-09	NA	TRUE	FALSE	FALSE	FALSE	FALSE	FALSE	FALSE	TRUE	FALSE
HeightSRCm_INT	qt	Baseline_Survey	Vitals	What is your height? (cm, inv-normal transformed)	2_30493701-30520707	EUR,AFR	1	5	0.990736	rs72787734	0.822344	30500839	G,G	A,A	0.8907,0.95764	-0.02944,-0.0567075	0.00425817,0.0155252	11.3261,3.5857	-6.9137681210473,-3.65260995027439	LBH	rs72787734,rs72787741,rs72787730,rs60827632,rs7606266	0.822344,0.0389243,0.0363938,0.0300042,0.023888	0.951554	1,1,1,1,1	|GTeX_Finemapped=1|EpiMap=1,|EpiMap=1,|GTeX_Finemapped=1|ABC=1,|GTeX_Finemapped=1|EpiMap=1,|EpiMap=1			0	0.999974	0.862949	NA	0.123056	0.00437244	NA	FALSE	TRUE	FALSE	FALSE	FALSE	FALSE	FALSE	TRUE	FALSE
HeightSRCm_INT	qt	Baseline_Survey	Vitals	What is your height? (cm, inv-normal transformed)	2_30493701-30520707	EUR,AFR	2	9	0.745195	rs12467372	0.298766	30507246	C,C	T,T	0.5199,0.649	-0.0177786,-0.00936664	0.00265934,0.00655151	10.6376,0.81586	-6.6853429798371,-1.42969178097874	LBH	rs12467372,rs11127264,rs12467407,rs6723650,rs12988733,rs6733372,rs1039835,rs1039836,rs7562727	0.298766,0.278578,0.181791,0.107506,0.0267503,0.0232556,0.0162672,0.0159981,0.0156683	0.96458	1,1,1,1,1,1,1,1,1	|GTeX_Finemapped=1|eQTLGen_Finemapped=1,|GTeX_Finemapped=1,|GTeX_Finemapped=1|eQTLGen_Finemapped=1,|EpiMap=1,|eQTLGen_Finemapped=1|EpiMap=1,|EpiMap=1|ABC=1,|GTeX_Finemapped=1|eQTLGen_Finemapped=1|EpiMap=1|ABC=1,|GTeX_Finemapped=1|eQTLGen_Finemapped=1,|eQTLGen_Finemapped=1|EpiMap=1			0	0.997305	0.233223	NA	0.123056	0.00437244	NA	FALSE	FALSE	FALSE	FALSE	FALSE	FALSE	FALSE	FALSE	FALSE
HeightSRCm_INT	qt	Baseline_Survey	Vitals	What is your height? (cm, inv-normal transformed)	2_33358079-33361425	EUR,AFR	1	1	1	rs12712338	1	33358755	A,A	G,G	0.6173,0.77	0.0397369,0.0227512	0.00273352,0.00743033	47.1506,2.65775	14.5368974801721,3.06193668383504	LTBP1	rs12712338	1	1	1	|Promoter=1|EpiMap=1|ABC=1			0	1	0.918596	NA	0.0265332	0.00886957	NA	TRUE	TRUE	FALSE	TRUE	FALSE	FALSE	FALSE	TRUE	TRUE
HeightSRCm_INT	qt	Baseline_Survey	Vitals	What is your height? (cm, inv-normal transformed)	2_33358079-33361425	EUR,AFR	2	1	1	rs72793778	1	33358683	C,C	G,G	0.8022,0.9584	-0.0406431,-0.0366913	0.00333538,0.0156602	33.43,1.71826	-12.1854481348452,-2.34296496851892	LTBP1	rs72793778	1	1	1	|Promoter=1|EpiMap=1|ABC=1			0	1	0.729387	NA	0.0265332	0.00886957	NA	TRUE	FALSE	FALSE	FALSE	FALSE	FALSE	FALSE	TRUE	FALSE
HeightSRCm_INT	qt	Baseline_Survey	Vitals	What is your height? (cm, inv-normal transformed)	2_33358079-33361425	EUR,AFR	3	2	0.985567	rs4670256	0.736698	33360556	G,G	A,A	0.8827,0.96142	-0.0424501,-0.0262475	0.00412899,0.016236	24.0663,0.974857	-10.2809888132449,-1.61662355259916	LTBP1	rs4670256,rs1545550	0.736698,0.263263	0.999961	1,1	|Promoter=1|ABC=1,|Promoter=1|ABC=1			0	1	0.485369	NA	0.0265332	0.00886957	NA	TRUE	FALSE	FALSE	FALSE	FALSE	FALSE	FALSE	TRUE	FALSE
HeightSRCm_INT	qt	Baseline_Survey	Vitals	What is your height? (cm, inv-normal transformed)	2_33358079-33361425	EUR,AFR	4	1	1	rs116713089	0.999999	33359565	G,NA	A,NA	0.9165,NA	0.0649115,NA	0.00480275,NA	40.8971,NA	13.5154859195253,NA	LTBP1	rs116713089	0.999999	0.999999	1	|Exon=1|GTeX_Finemapped=1|ABC=1			0	1	0.5	NA	0.0265332	0.00886957	NA	TRUE	FALSE	FALSE	FALSE	FALSE	FALSE	FALSE	TRUE	FALSE
HeightSRCm_INT	qt	Baseline_Survey	Vitals	What is your height? (cm, inv-normal transformed)	2_37995422-37998241	EUR,AFR	1	1	1	rs7589518	1	37995422	A,A	T,T	0.5219,0.6573	-0.0500432,-0.0367284	0.00265978,0.00658838	78.2429,7.6057	-18.8147891930912,-5.57472398374107	CDC42EP3	rs7589518	1	1	1	|EpiMap=1|ABC=1|Cicero=1			0	1	0.999986	NA	0.0044516	6.4741e-09	NA	TRUE	TRUE	FALSE	TRUE	FALSE	FALSE	FALSE	TRUE	TRUE
HeightSRCm_INT	qt	Baseline_Survey	Vitals	What is your height? (cm, inv-normal transformed)	2_37995422-37998241	EUR,AFR	2	2	0.994818	rs62134890	0.76834	37995938	T,T	C,C	0.8897,0.8381	0.0489591,0.0264538	0.00424121,0.00848879	30.0998,2.73726	11.5436632470451,3.1163216430139	CDC42EP3	rs62134890,rs17038846	0.76834,0.23166	1	1,1	|EpiMap=1|ABC=1,|GTeX_Finemapped=1|ABC=1|Cicero=1			0	1	0.667715	NA	0.0044516	6.4741e-09	NA	TRUE	FALSE	FALSE	FALSE	FALSE	FALSE	FALSE	TRUE	FALSE
HeightSRCm_INT	qt	Baseline_Survey	Vitals	What is your height? (cm, inv-normal transformed)	2_44388183-44492753	EUR,AFR	1	4	0.973747	rs4953074	0.787319	44464629	T,T	C,C	0.7853,0.5401	-0.0370515,-0.020706	0.00323568,0.00627406	29.6333,3.01503	-11.4509160361964,-3.30025533705447	CAMKMT	rs4953074	0.787319	0.787319	1	|Cicero=1	rs6544746,rs6726680,rs7595470	0.0606438,0.0251746,0.0977782	0.183597	1	0.908742	NA	0.0553193	0.0443093	NA	TRUE	TRUE	FALSE	TRUE	FALSE	FALSE	FALSE	TRUE	TRUE
HeightSRCm_INT	qt	Baseline_Survey	Vitals	What is your height? (cm, inv-normal transformed)	2_44388183-44492753	EUR,AFR	2	1	1	rs115322537	0.999999	44394160	G,NA	C,NA	0.994036,NA	-0.0914678,NA	0.0172556,NA	6.93811,NA	-5.30076033287744,NA	PPM1B	rs115322537	0.999999	0.999999	1	|Promoter=1			0	0.999998	0.5	NA	0.0553193	0.0443093	NA	TRUE	FALSE	FALSE	FALSE	FALSE	FALSE	FALSE	TRUE	FALSE
HeightSRCm_INT	qt	Baseline_Survey	Vitals	What is your height? (cm, inv-normal transformed)	2_46921285-47025672	EUR,AFR	1	4	0.958252	rs11676737	0.474912	46929873	T,T	C,C	0.6779,0.879	-0.0479273,-0.0156131	0.00284329,0.00958805	63.0253,0.985304	-16.856282686606,-1.62839159161665	SOCS5	rs11676737,rs897530,rs3829835	0.474912,0.205288,0.0491486	0.729349	1,1,0.931	|ABC=1,|ABC=1,|Promoter=1|ABC=1	rs13025595	0.237273	0.237273	1	0.545075	NA	0.0847378	0.0197354	NA	TRUE	FALSE	FALSE	FALSE	FALSE	FALSE	FALSE	TRUE	FALSE
HeightSRCm_INT	qt	Baseline_Survey	Vitals	What is your height? (cm, inv-normal transformed)	2_46921285-47025672	EUR,AFR	2	7	0.969956	rs6721122	0.366296	46994463	A,A	G,G	0.6312,0.8941	0.0116076,0.00678117	0.00275372,0.0101619	4.60287,0.297075	4.21524337986433,0.66731319930328	LINC01119	rs6721122,rs4953415,rs6726345,rs11125087,rs2045291,rs6727934,rs10167561	0.366296,0.201417,0.10495,0.0930334,0.088064,0.0594664,0.0476458	0.960873	1,1,0.798,0.798,0.798,1,1	|GTeX_Finemapped=1,|GTeX_Finemapped=1,|GTeX_Finemapped=1,|GTeX_Finemapped=1,|GTeX_Finemapped=1,|GTeX_Finemapped=1,|GTeX_Finemapped=1			0	0.999999	0.281368	NA	0.0847378	0.0197354	NA	TRUE	FALSE	FALSE	FALSE	FALSE	FALSE	FALSE	TRUE	FALSE
HeightSRCm_INT	qt	Baseline_Survey	Vitals	What is your height? (cm, inv-normal transformed)	2_55991509-56115468	EUR,AFR	1	1	1	rs3791679	1	56096892	A,A	G,G	0.7714,0.96672	0.121514,0.138996	0.00316389,0.0174331	321.984,14.8103	38.4065185578512,7.9731086266929	EFEMP1	rs3791679	1	1	1	|GTeX_Finemapped=1|EpiMap=1|ABC=1			0	1	1	NA	0.0969185	0.055937	NA	TRUE	TRUE	FALSE	TRUE	FALSE	FALSE	FALSE	TRUE	TRUE
HeightSRCm_INT	qt	Baseline_Survey	Vitals	What is your height? (cm, inv-normal transformed)	2_55991509-56115468	EUR,AFR	2	1	1	rs1802575	0.98316	56093204	G,G	C,C	0.8767,0.990166	-0.0853819,-0.0239023	0.00404103,0.0316883	98.3636,0.34614	-21.1287468788898,-0.754294171665883	EFEMP1	rs1802575	0.98316	0.98316	1	|Exon=1			0	1	0.168704	NA	0.0969185	0.055937	NA	TRUE	FALSE	FALSE	FALSE	FALSE	FALSE	FALSE	TRUE	FALSE
HeightSRCm_INT	qt	Baseline_Survey	Vitals	What is your height? (cm, inv-normal transformed)	2_55991509-56115468	EUR,AFR	3	2	0.981615	rs56666949	0.569604	56090472	C,C	T,T	0.8777,0.7163	-0.0671839,-0.0282706	0.00405521,0.0069365	60.9205,4.33828	-16.5673047758316,-4.07562891948389	EFEMP1	rs56666949,rs11680015	0.569604,0.391929	0.961533	1,1	|EpiMap=1|ABC=1,|ABC=1			0	1	0.694263	NA	0.0969185	0.055937	NA	TRUE	FALSE	FALSE	FALSE	FALSE	FALSE	FALSE	TRUE	FALSE
HeightSRCm_INT	qt	Baseline_Survey	Vitals	What is your height? (cm, inv-normal transformed)	2_55991509-56115468	EUR,AFR	4	1	1	rs11125601	1	56038296	C,C	T,T	0.6451,0.6959	0.0423136,0.00333504	0.00277672,0.00679729	51.7082,0.205038	15.2386988965398,0.490642594328034	PNPT1	rs11125601	1	1	1	|EpiMap=1			0	1	0.16913	NA	0.0969185	0.055937	NA	TRUE	FALSE	FALSE	FALSE	FALSE	FALSE	FALSE	TRUE	FALSE
HeightSRCm_INT	qt	Baseline_Survey	Vitals	What is your height? (cm, inv-normal transformed)	2_55991509-56115468	EUR,AFR	5	1	1	rs139257983	0.999963	56038405	A,NA	G,NA	0.98211,NA	0.134393,NA	0.0100234,NA	40.2651,NA	13.4079254544366,NA	PNPT1	rs139257983	0.999963	0.999963	1	|EpiMap=1			0	0.999939	0.499945	NA	0.0969185	0.055937	NA	TRUE	FALSE	FALSE	FALSE	FALSE	FALSE	FALSE	TRUE	FALSE
HeightSRCm_INT	qt	Baseline_Survey	Vitals	What is your height? (cm, inv-normal transformed)	2_55991509-56115468	EUR,AFR	6	1	1	rs79461963	0.996879	56058972	T,NA	G,NA	0.994036,NA	0.150805,NA	0.0172556,NA	17.6305,NA	8.73948167551404,NA	EFEMP1	rs79461963	0.996879	0.996879	1	|GTeX_Finemapped=1			0	0.9991	0.499426	NA	0.0969185	0.055937	NA	TRUE	FALSE	FALSE	FALSE	FALSE	FALSE	FALSE	TRUE	FALSE
HeightSRCm_INT	qt	Baseline_Survey	Vitals	What is your height? (cm, inv-normal transformed)	2_55991509-56115468	EUR,AFR	7	2	0.89717	rs3791676	0.817163	56110552	C,C	T,T	0.5517,0.93495	-0.0280849,0.0160662	0.00267155,0.0126794	25.1215,0.688001	-10.51258632629,1.26711043109295	PRORSD1P	rs3791676	0.817163	0.817163	0.882	|GTeX_Finemapped=1	rs1346787	0.179159	0.179159	1	0.259894	NA	0.0969185	0.055937	NA	TRUE	FALSE	FALSE	FALSE	FALSE	FALSE	FALSE	TRUE	FALSE
HeightSRCm_INT	qt	Baseline_Survey	Vitals	What is your height? (cm, inv-normal transformed)	2_60729294-60736837	EUR,AFR	1	1	1	rs6724431	1	60736837	C,T	T,C	0.6103,0.6203	-0.0176186,0.00889196	0.00272435,0.00644312	10.0004,0.775817	-6.46708389157047,1.3800705248389	REL	rs6724431	1	1	0.798	|GTeX_Finemapped=1			0	1	0.480239	NA	0.238328	1.89966e-05	NA	FALSE	FALSE	FALSE	FALSE	FALSE	FALSE	FALSE	FALSE	FALSE
HeightSRCm_INT	qt	Baseline_Survey	Vitals	What is your height? (cm, inv-normal transformed)	2_61384324-61852465	EUR,AFR	1	2	1	rs10210390	0.931019	61810223	C,C	T,T	0.8748,0.7073	0.0424304,-0.0100079	0.0040146,0.00687233	25.3821,0.837668	10.5690230658098,-1.456260103924	USP34	rs10210390,rs111887866	0.931019,0.0626031	0.993622	1,1	|GTeX_Finemapped=1,|GTeX_Finemapped=1			0	1	0.599158	NA	0.0591311	0.139578	NA	TRUE	FALSE	FALSE	FALSE	FALSE	FALSE	FALSE	TRUE	FALSE
HeightSRCm_INT	qt	Baseline_Survey	Vitals	What is your height? (cm, inv-normal transformed)	2_61384324-61852465	EUR,AFR	2	1	1	rs17006627	0.971937	61389609	G,G	C,C	0.7893,0.7761	0.0155826,-0.00215102	0.00325796,0.00750121	5.76259,0.111092	4.78293165048067,-0.286756403300268	C2orf74	rs17006627	0.971937	0.971937	0.484	|Promoter=1|ABC=1			0	0.989712	0.400063	NA	0.0591311	0.139578	NA	TRUE	FALSE	FALSE	FALSE	FALSE	FALSE	FALSE	TRUE	FALSE
HeightSRCm_INT	qt	Baseline_Survey	Vitals	What is your height? (cm, inv-normal transformed)	2_64509483-64553247	EUR,AFR	1	3	1	rs4671557	0.472219	64514557	C,C	T,T	0.673,0.90166	0.0169743,0.0335973	0.00283216,0.010501	8.68721,2.86108	5.99341138918705,3.19943814874774	LGALSL	rs4671557,rs4671085	0.472219,0.468195	0.940414	1,1	|EpiMap=1,|EpiMap=1	rs2114430	0.0299182	0.0299182	1	0.917198	NA	0.0241118	0.00465741	NA	TRUE	TRUE	FALSE	TRUE	FALSE	FALSE	FALSE	TRUE	TRUE
HeightSRCm_INT	qt	Baseline_Survey	Vitals	What is your height? (cm, inv-normal transformed)	2_66395061-66413916	EUR,AFR	1	1	1	rs13383816	1	66400918	C,C	G,G	0.8519,0.8759	-0.0381128,-0.00631975	0.00374048,0.00948428	23.6548,0.296542	-10.1892805201471,-0.666339458556685	MEIS1	rs13383816	1	1	1	|EpiMap=1			0	1	0.47117	NA	6.4741e-09	1	NA	TRUE	FALSE	FALSE	FALSE	FALSE	FALSE	FALSE	TRUE	FALSE
HeightSRCm_INT	qt	Baseline_Survey	Vitals	What is your height? (cm, inv-normal transformed)	2_68349118-68507833	EUR,AFR	1	5	0.994114	rs4519508	0.639509	68479576	G,G	A,A	0.5835,0.6755	0.0315884,0.0291385	0.00269508,0.00667878	31.0011,4.89151	11.7207652463007,4.36284770571871	PPP3R1	rs4519508,rs2029091	0.639509,0.160938	0.800447	0.757,1	|Exon=1|ABC=1,|Promoter=1|ABC=1	rs2278790,rs58916116,rs6742684	0.0336929,0.096625,0.0303993	0.160717	1	0.959215	NA	0.110964	0.0471759	NA	FALSE	TRUE	FALSE	FALSE	FALSE	FALSE	FALSE	TRUE	FALSE
HeightSRCm_INT	qt	Baseline_Survey	Vitals	What is your height? (cm, inv-normal transformed)	2_68349118-68507833	EUR,AFR	2	8	0.873266	rs12052304	0.380707	68506483	A,A	G,G	0.6958,0.96218	0.0234506,0.0884247	0.00288787,0.0163919	15.3329,7.16276	8.12037937995824,5.39441431438698	PPP3R1	rs12052304,rs62145950,rs62145959,rs62143863,rs58503743,rs59663815,rs12465425,rs17035173	0.380707,0.165387,0.137014,0.0978299,0.0917412,0.0385379,0.0352231,0.0171984	0.963638	1,1,1,1,0.798,0.746,1,0.798	|GTeX_Finemapped=1,|GTeX_Finemapped=1,|GTeX_Finemapped=1,|GTeX_Finemapped=1,|GTeX_Finemapped=1,|GTeX_Finemapped=1|ABC=1,|GTeX_Finemapped=1,|GTeX_Finemapped=1			0	0.211687	0.980834	NA	0.110964	0.0471759	NA	FALSE	TRUE	FALSE	FALSE	FALSE	FALSE	FALSE	TRUE	FALSE
HeightSRCm_INT	qt	Baseline_Survey	Vitals	What is your height? (cm, inv-normal transformed)	2_69426515-69522893	EUR,AFR	1	2	0.819162	rs72827692	0.888434	69429635	T,T	G,G	0.833,0.990166	-0.0153629,0.0642577	0.0035622,0.0316883	4.79253,1.37079	-4.31275616192241,2.02780521517405	ANTXR1	rs72827692,rs72827696	0.888434,0.0632849	0.951719	1,1	|EpiMap=1|ABC=1,|GTeX_Finemapped=1			0	0.998626	0.534681	NA	0.0965765	0.00713689	NA	TRUE	FALSE	FALSE	FALSE	FALSE	FALSE	FALSE	TRUE	FALSE
HeightSRCm_INT	qt	Baseline_Survey	Vitals	What is your height? (cm, inv-normal transformed)	2_69426515-69522893	EUR,AFR	2	1	1	rs75457685	0.999898	69507013	T,NA	C,NA	0.96123,NA	-0.0497612,NA	0.00688237,NA	12.3169,NA	-7.23024190794741,NA	NFU1	rs75457685	0.999898	0.999898	1	|GTeX_Finemapped=1			0	0.999985	0.499958	NA	0.0965765	0.00713689	NA	TRUE	FALSE	FALSE	FALSE	FALSE	FALSE	FALSE	TRUE	FALSE
HeightSRCm_INT	qt	Baseline_Survey	Vitals	What is your height? (cm, inv-normal transformed)	2_69426515-69522893	EUR,AFR	3	1	1	rs77816630	0.973688	69456417	T,T	C,C	0.8877,0.992436	0.0359329,0.0937551	0.00420801,0.0360903	16.8691,2.02768	8.53916696966024,2.59779220455358	GFPT1	rs77816630	0.973688	0.973688	1	|GTeX_Finemapped=1			0	0.918553	0.809316	NA	0.0965765	0.00713689	NA	TRUE	TRUE	FALSE	TRUE	FALSE	FALSE	FALSE	TRUE	TRUE
HeightSRCm_INT	qt	Baseline_Survey	Vitals	What is your height? (cm, inv-normal transformed)	2_69426515-69522893	EUR,AFR	4	1	1	rs35826222	0.999997	69450314	C,C	A,A	0.5924,0.93041	-0.0222764,0.0249772	0.0027038,0.0122887	15.76,1.37572	-8.23892299726311,2.0325339539577	ANTXR1	rs35826222	0.999997	0.999997	1	|EpiMap=1			0	1	0.652974	NA	0.0965765	0.00713689	NA	TRUE	FALSE	FALSE	FALSE	FALSE	FALSE	FALSE	TRUE	FALSE
HeightSRCm_INT	qt	Baseline_Survey	Vitals	What is your height? (cm, inv-normal transformed)	2_71525698-71678520	EUR,AFR	1	2	0.997914	rs3771371	0.696914	71627539	T,C	C,T	0.5527,0.9652	-0.0562042,0.105411	0.00267211,0.0170616	97.4906,9.18844	-21.0336400821822,6.1782599521733	ZNF638	rs3771371,rs67817805	0.696914,0.260988	0.957902	1,1	|GTeX_Finemapped=1,|GTeX_Finemapped=1			0	1	1	NA	0.0394642	0.0284678	NA	TRUE	TRUE	FALSE	TRUE	FALSE	FALSE	FALSE	TRUE	TRUE
HeightSRCm_INT	qt	Baseline_Survey	Vitals	What is your height? (cm, inv-normal transformed)	2_71525698-71678520	EUR,AFR	2	1	1	rs530308478	1	71558869	A,NA	T,NA	0.98907,NA	-0.148772,NA	0.0127784,NA	30.601,NA	-11.6424591498153,NA	ZNF638	rs530308478	1	1	1	|Exon=1|ABC=1			0	1	0.5	NA	0.0394642	0.0284678	NA	TRUE	FALSE	FALSE	FALSE	FALSE	FALSE	FALSE	TRUE	FALSE
HeightSRCm_INT	qt	Baseline_Survey	Vitals	What is your height? (cm, inv-normal transformed)	2_71525698-71678520	EUR,AFR	3	17	0.530539	rs60163900	0.112567	71654450	A,A	G,G	0.92048,0.8631	-0.0576562,0.00381645	0.00491082,0.00909673	31.1031,0.170811	-11.7406461649989,0.419540867982231	ZNF638	rs60163900,rs13429035,rs2542489,rs2257136,rs13417248,rs2670716,rs11542286,rs2542528,rs3732235,rs3755334,rs13400108,rs13383758,rs12713748,rs6546691,rs1804020	0.112567,0.0964096,0.0903208,0.080599,0.0781234,0.068986,0.0584853,0.0572465,0.0560755,0.0443585,0.0434498,0.0422496,0.037631,0.0343292,0.0229796	0.923811	1,1,1,1,1,1,1,1,1,1,1,1,1,1,0.99	|Exon=1,|Promoter=1,|Promoter=1,|Exon=1|ABC=1,|Promoter=1,|Promoter=1,|Exon=1,|Exon=1,|Exon=1,|Exon=1,|Exon=1,|Exon=1,|Exon=1,|Promoter=1,|Exon=1	rs10187616,rs13392095	0.0175193,0.0139525	0.0314718	0.999985	0.163799	NA	0.0394642	0.0284678	NA	TRUE	FALSE	FALSE	FALSE	FALSE	FALSE	FALSE	TRUE	FALSE
HeightSRCm_INT	qt	Baseline_Survey	Vitals	What is your height? (cm, inv-normal transformed)	2_85787341-85890758	EUR,AFR	1	4	0.992748	rs2289976	0.302712	85818797	G,G	A,A	0.7177,0.8472	-0.0268445,-0.00257866	0.0029517,0.00869086	19.0225,0.115381	-9.09458955855948,-0.296709416559466	VAMP5	rs2289976,rs14976,rs1374370,rs72843872	0.302712,0.255525,0.242637,0.197948	0.998822	0.991,0.991,0.991,0.798	|Promoter=1|GTeX_Finemapped=1|EpiMap=1,|Exon=1|GTeX_Finemapped=1|EpiMap=1,|Promoter=1|GTeX_Finemapped=1|EpiMap=1,|GTeX_Finemapped=1			0	1	0.289307	NA	0.0842163	0.0249789	NA	TRUE	FALSE	FALSE	FALSE	FALSE	FALSE	FALSE	TRUE	FALSE
HeightSRCm_INT	qt	Baseline_Survey	Vitals	What is your height? (cm, inv-normal transformed)	2_85787341-85890758	EUR,AFR	2	2	1	rs144475205	0.777723	85886231	C,NA	T,NA	0.9841,NA	-0.0473529,NA	0.0106214,NA	5.08287,NA	-4.45825409079782,NA	SFTPB	rs144475205	0.777723	0.777723	1	|Exon=1	rs140387461	0.22223	0.22223	0.999841	0.499971	NA	0.0842163	0.0249789	NA	TRUE	FALSE	FALSE	FALSE	FALSE	FALSE	FALSE	TRUE	FALSE
HeightSRCm_INT	qt	Baseline_Survey	Vitals	What is your height? (cm, inv-normal transformed)	2_86922397-87026803	EUR,AFR	1	1	1	rs11547281	0.998762	87003846	C,C	A,A	0.8907,0.7443	-0.0301225,-0.0178502	0.00425817,0.00716767	11.8225,1.89412	-7.07404824138069,-2.49037692862534	RMND5A	rs11547281	0.998762	0.998762	1	|Exon=1|GTeX_Finemapped=1			0	1	0.51107	NA	0.0101262	0.00484513	NA	TRUE	FALSE	FALSE	FALSE	FALSE	FALSE	FALSE	TRUE	FALSE
HeightSRCm_INT	qt	Baseline_Survey	Vitals	What is your height? (cm, inv-normal transformed)	2_88870632-89103554	EUR,AFR	1	1	1	rs1606803	0.961834	88933316	C,C	T,T	0.6978,0.94251	-0.0541716,-0.0524908	0.00289325,0.0134332	77.4961,4.03042	-18.7234424954636,-3.90754250662538	EIF2AK3	rs1606803	0.961834	0.961834	1	|eQTLGen_Finemapped=1			0	1	0.995994	NA	0.0666543	0.0509044	NA	TRUE	TRUE	FALSE	TRUE	FALSE	FALSE	FALSE	TRUE	TRUE
HeightSRCm_INT	qt	Baseline_Survey	Vitals	What is your height? (cm, inv-normal transformed)	2_88870632-89103554	EUR,AFR	2	1	1	rs71414436	0.999648	89078966	A,NA	G,NA	0.9841,NA	0.0748037,NA	0.0106214,NA	11.7247,NA	7.04273447944715,NA	ANKRD36BP2	rs71414436	0.999648	0.999648	1	|Exon=1			0	0.997274	0.499301	NA	0.0666543	0.0509044	NA	TRUE	FALSE	FALSE	FALSE	FALSE	FALSE	FALSE	TRUE	FALSE
HeightSRCm_INT	qt	Baseline_Survey	Vitals	What is your height? (cm, inv-normal transformed)	2_92060978-92306678	EUR,AFR	1	3	0.662623	rs57659518	0.731627	92128657	C,C	G,G	0.8976,0.7436	0.0242025,0.000885661	0.00438236,0.00716125	7.47651,0.0449989	5.52270922516635,0.123674079245942	ACTR3BP2	rs57659518,rs11885606	0.731627,0.20791	0.939537	1,1	|Promoter=1,|Promoter=1	rs9712209	0.0321591	0.0321591	0.99941	0.452487	NA	0.000619015	6.4741e-09	NA	TRUE	FALSE	FALSE	FALSE	FALSE	FALSE	FALSE	TRUE	FALSE
HeightSRCm_INT	qt	Baseline_Survey	Vitals	What is your height? (cm, inv-normal transformed)	2_97045629-97882417	EUR,AFR	1	1	1	rs114089901	0.999949	97528099	A,NA	G,NA	0.9831,NA	0.132454,NA	0.0103076,NA	37.066,NA	12.8501300011642,NA	SEMA4C	rs114089901	0.999949	0.999949	0.906	|Promoter=1			0	1	0.5	NA	0.316451	0.121221	NA	FALSE	FALSE	FALSE	FALSE	FALSE	FALSE	FALSE	FALSE	FALSE
HeightSRCm_INT	qt	Baseline_Survey	Vitals	What is your height? (cm, inv-normal transformed)	2_97045629-97882417	EUR,AFR	2	10	0.941778	rs4619651	0.275037	97416153	G,G	A,A	0.7028,0.8094	0.0234329,0.0172276	0.00290709,0.00796112	15.1196,1.51618	8.06060355888535,2.1639668790321	LMAN2L	rs4619651,rs2314398,rs2271893,rs58361269,rs56361249,rs72809827,rs6746896,rs56351161,rs72809828,rs72809838	0.275037,0.248987,0.0824897,0.0771393,0.0756879,0.0589749,0.0486529,0.0379152,0.0325058,0.0312306	0.96862	1,1,1,1,0.946,1,1,1,1,0.97	|GTeX_Finemapped=1|eQTLGen_Finemapped=1,|GTeX_Finemapped=1|eQTLGen_Finemapped=1|ABC=1,|Promoter=1|GTeX_Finemapped=1|eQTLGen_Finemapped=1|ABC=1,|GTeX_Finemapped=1|eQTLGen_Finemapped=1,|GTeX_Finemapped=1|eQTLGen_Finemapped=1|ABC=1,|GTeX_Finemapped=1|eQTLGen_Finemapped=1,|GTeX_Finemapped=1|eQTLGen_Finemapped=1,|GTeX_Finemapped=1|eQTLGen_Finemapped=1,|GTeX_Finemapped=1,|GTeX_Finemapped=1|eQTLGen_Finemapped=1			0	1	0.681809	NA	0.316451	0.121221	NA	FALSE	FALSE	FALSE	FALSE	FALSE	FALSE	FALSE	FALSE	FALSE
HeightSRCm_INT	qt	Baseline_Survey	Vitals	What is your height? (cm, inv-normal transformed)	2_97045629-97882417	EUR,AFR	3	1	1	rs116168221	0.999954	97195336	G,NA	A,NA	0.994036,NA	-0.100709,NA	0.0172556,NA	8.27277,NA	-5.83630821298593,NA	ARID5A	rs116168221	0.999954	0.999954	1	|EpiMap=1|ABC=1			0	1	0.5	NA	0.316451	0.121221	NA	FALSE	FALSE	FALSE	FALSE	FALSE	FALSE	FALSE	FALSE	FALSE
HeightSRCm_INT	qt	Baseline_Survey	Vitals	What is your height? (cm, inv-normal transformed)	2_97045629-97882417	EUR,AFR	4	1	1	rs143763352	0.997204	97494789	A,NA	G,NA	0.993042,NA	-0.100547,NA	0.0159836,NA	9.50021,NA	-6.29063540128632,NA	CNNM3	rs143763352	0.997204	0.997204	1	|Exon=1			0	0.999851	0.499992	NA	0.316451	0.121221	NA	FALSE	FALSE	FALSE	FALSE	FALSE	FALSE	FALSE	FALSE	FALSE
HeightSRCm_INT	qt	Baseline_Survey	Vitals	What is your height? (cm, inv-normal transformed)	3_112828302-112880861	EUR,AFR	1	5	0.99322	rs12631163	0.452738	112872751	A,A	G,G	0.7992,0.97579	0.0336234,0.0408688	0.00331657,0.0203443	23.4262,1.35113	10.1380040222278,2.00885751783055	BOC	rs12631163,rs12634099,rs9855348,rs10934222,rs12631199	0.452738,0.345419,0.0849104,0.0587488,0.0577695	0.999586	1,1,1,1,1	|EpiMap=1,|EpiMap=1|ABC=1,|EpiMap=1|ABC=1,|EpiMap=1,|EpiMap=1			0	1	0.405192	NA	0.0985046	0.0157691	NA	TRUE	FALSE	FALSE	FALSE	FALSE	FALSE	FALSE	TRUE	FALSE
HeightSRCm_INT	qt	Baseline_Survey	Vitals	What is your height? (cm, inv-normal transformed)	3_112828302-112880861	EUR,AFR	2	3	0.973799	rs9834189	0.526629	112857884	T,T	G,G	0.7326,0.97958	-0.0262788,-0.0135252	0.00300182,0.022109	17.6874,0.26704	-8.75428906463412,-0.611750870686146	BOC	rs9834189,rs6783663,rs9810734	0.526629,0.247437,0.215626	0.989692	1,1,1	|GTeX_Finemapped=1|EpiMap=1,|GTeX_Finemapped=1|EpiMap=1|ABC=1,|GTeX_Finemapped=1|EpiMap=1			0	0.999741	0.255966	NA	0.0985046	0.0157691	NA	TRUE	FALSE	FALSE	FALSE	FALSE	FALSE	FALSE	TRUE	FALSE
HeightSRCm_INT	qt	Baseline_Survey	Vitals	What is your height? (cm, inv-normal transformed)	3_112828302-112880861	EUR,AFR	3	1	1	rs79347539	0.983824	112869665	C,NA	T,NA	0.96918,NA	-0.04954,NA	0.00768742,NA	9.93501,NA	-6.44429470485546,NA	ATP6V1A	rs79347539	0.983824	0.983824	1	|GTeX_Finemapped=1			0	0.924585	0.483252	NA	0.0985046	0.0157691	NA	TRUE	FALSE	FALSE	FALSE	FALSE	FALSE	FALSE	TRUE	FALSE
HeightSRCm_INT	qt	Baseline_Survey	Vitals	What is your height? (cm, inv-normal transformed)	3_114431225-114508372	EUR,AFR	1	2	0.924467	rs1274232	0.886807	114478976	G,G	A,A	0.92445,0.6717	-0.052913,-0.0013635	0.00502736,0.00665877	25.1787,0.0768838	-10.525007160816,-0.204767547159611	ZBTB20	rs1274232,rs79544432	0.886807,0.113193	1	1,0.99	|Promoter=1,|Promoter=1			0	1	0.326296	NA	1.86529e-06	6.4741e-09	NA	TRUE	FALSE	FALSE	FALSE	FALSE	FALSE	FALSE	TRUE	FALSE
HeightSRCm_INT	qt	Baseline_Survey	Vitals	What is your height? (cm, inv-normal transformed)	3_114431225-114508372	EUR,AFR	2	2	1	rs76754982	0.507307	114477047	T,T	C,C	0.97316,0.91982	-0.0401758,-0.0210747	0.00822083,0.0115142	5.98991,1.17262	-4.88707344635517,-1.83032255823244	ZBTB20	rs76754982,rs1523269	0.507307,0.492693	1	1,1	|Promoter=1,|Promoter=1			0	0.999999	0.585069	NA	1.86529e-06	6.4741e-09	NA	TRUE	FALSE	FALSE	FALSE	FALSE	FALSE	FALSE	TRUE	FALSE
HeightSRCm_INT	qt	Baseline_Survey	Vitals	What is your height? (cm, inv-normal transformed)	3_114431225-114508372	EUR,AFR	3	1	1	rs75828550	0.999352	114484655	C,NA	G,NA	0.97714,NA	0.0399328,NA	0.00888961,NA	5.15162,NA	4.49207558036854,NA	ZBTB20	rs75828550	0.999352	0.999352	1	|eQTLGen_Finemapped=1			0	0.999087	0.499854	NA	1.86529e-06	6.4741e-09	NA	TRUE	FALSE	FALSE	FALSE	FALSE	FALSE	FALSE	TRUE	FALSE
HeightSRCm_INT	qt	Baseline_Survey	Vitals	What is your height? (cm, inv-normal transformed)	3_115978764-116478764	EUR,AFR	1	1	1	rs75669886	0.998941	116165101	G,NA	A,NA	0.99006,NA	0.0667999,NA	0.0133929,NA	6.21395,NA	4.98770990599497,NA	LSAMP	rs75669886	0.998941	0.998941	1	|Promoter=1|EpiMap=1|ABC=1			0	0.997507	0.499418	NA	0.0468095	0.0325176	NA	TRUE	FALSE	FALSE	FALSE	FALSE	FALSE	FALSE	TRUE	FALSE
HeightSRCm_INT	qt	Baseline_Survey	Vitals	What is your height? (cm, inv-normal transformed)	3_11627016-11682129	EUR,AFR	1	5	0.988753	rs2276749	0.331632	11643465	C,NA	T,NA	0.95427,NA	0.0604706,NA	0.00636009,NA	20.7107,NA	9.50782143019989,NA	VGLL4	rs2276749,rs6810015,rs13078528	0.331632,0.121154,0.0707428	0.523529	0.982,1,1	|Exon=1|ABC=1,|Promoter=1|ABC=1,|Promoter=1	rs12633581,rs2043575	0.133813,0.293162	0.426975	1	0.628571	NA	0.0651528	0.0359458	NA	TRUE	FALSE	FALSE	FALSE	FALSE	FALSE	FALSE	TRUE	FALSE
HeightSRCm_INT	qt	Baseline_Survey	Vitals	What is your height? (cm, inv-normal transformed)	3_117703389-117933854	EUR,AFR	1	8	0.910069	rs2870562	0.141863	117711613	G,G	A,A	0.7207,0.7466	0.019158,0.00709536	0.00296133,0.00718903	10.007,0.489915	6.46939044280779,0.986970425773714	LSAMP	rs2870562,rs11709110,rs17667014,rs59562727,rs17723301,rs17723244,rs10934428,rs10934426	0.141863,0.138452,0.13667,0.13183,0.126936,0.122391,0.10451,0.0565515	0.959203	1,1,1,1,0.991,1,1,1	|GTeX_Finemapped=1,|GTeX_Finemapped=1|EpiMap=1,|GTeX_Finemapped=1,|GTeX_Finemapped=1,|Promoter=1|GTeX_Finemapped=1,|GTeX_Finemapped=1,|GTeX_Finemapped=1,|GTeX_Finemapped=1			0	1	0.34021	NA	0.000267702	0.0070102	NA	TRUE	FALSE	FALSE	FALSE	FALSE	FALSE	FALSE	TRUE	FALSE
HeightSRCm_INT	qt	Baseline_Survey	Vitals	What is your height? (cm, inv-normal transformed)	3_119800156-120300156	EUR,AFR	1	3	0.784907	rs61797633	0.537617	120223381	G,G	C,C	0.839,0.90847	0.0220273,0.00804866	0.00361498,0.0108438	8.95631,0.339189	6.09333938223725,0.742236116490529	FSTL1	rs61797633,rs61797634,rs4676788	0.537617,0.369424,0.0738148	0.980856	1,1,1	|ABC=1,|ABC=1,|EpiMap=1|ABC=1			0	1	0.247293	NA	0.0514802	0.0786485	NA	TRUE	FALSE	FALSE	FALSE	FALSE	FALSE	FALSE	TRUE	FALSE
HeightSRCm_INT	qt	Baseline_Survey	Vitals	What is your height? (cm, inv-normal transformed)	3_119800156-120300156	EUR,AFR	2	12	0.892767	rs13064815	0.250824	119892121	C,C	G,G	0.6034,0.8238	-0.0140279,0.0200025	0.00271594,0.00820736	6.61901,1.82963	-4.92523927736085,2.29446691506107	GSK3B	rs35902169,rs35280462,rs7634938,rs35977875,rs34032950,rs34720062,rs1079784,rs2029607,rs55871529,rs13079094,rs7633395	0.132075,0.0891189,0.0824035,0.0794006,0.0667949,0.0592671,0.0550022,0.0519908,0.0402324,0.034433,0.0228021	0.713521	1,1,0.882,1,1,1,1,1,0.655,0.929,1	|GTeX_Finemapped=1,|GTeX_Finemapped=1|eQTLGen_Finemapped=1,|GTeX_Finemapped=1,|GTeX_Finemapped=1|eQTLGen_Finemapped=1,|GTeX_Finemapped=1,|GTeX_Finemapped=1,|GTeX_Finemapped=1|eQTLGen_Finemapped=1,|GTeX_Finemapped=1,|EpiMap=1,|eQTLGen_Finemapped=1,|GTeX_Finemapped=1|eQTLGen_Finemapped=1	rs13064815	0.250824	0.250824	0.99996	0.692903	NA	0.0514802	0.0786485	NA	TRUE	FALSE	FALSE	FALSE	FALSE	FALSE	FALSE	TRUE	FALSE
HeightSRCm_INT	qt	Baseline_Survey	Vitals	What is your height? (cm, inv-normal transformed)	3_119800156-120300156	EUR,AFR	3	1	1	rs116125486	0.978496	120263036	G,NA	T,NA	0.9831,NA	0.0569668,NA	0.0103076,NA	7.48634,NA	5.52667934339711,NA	FSTL1	rs116125486	0.978496	0.978496	1	|GTeX_Finemapped=1			0	1	0.5	NA	0.0514802	0.0786485	NA	TRUE	FALSE	FALSE	FALSE	FALSE	FALSE	FALSE	TRUE	FALSE
HeightSRCm_INT	qt	Baseline_Survey	Vitals	What is your height? (cm, inv-normal transformed)	3_121350573-121729262	EUR,AFR	1	28	0.816586	rs1920299	0.0759929	121593769	G,G	A,A	0.7356,0.90091	-0.0216858,-0.00426243	0.00301264,0.0104655	12.2147,0.165071	-7.19737692208296,0.743109289827658	GOLGB1	rs7648343,rs3732407,rs4676758,rs7637495,rs2689285,rs1574115,rs2689290,rs3732410,rs11916169,rs4048699,rs1463736,rs77570895,rs1127412,rs7153,rs6791882,rs1574133	0.073248,0.0731532,0.0334227,0.0329755,0.0322771,0.0321903,0.0316268,0.0260582,0.0252286,0.0218203,0.0213533,0.0202104,0.0152182,0.0120716,0.0100568,0.00822347	0.469134	1,1,1,1,1,1,1,1,1,1,0.99,1,1,1,1,1	|GTeX_Finemapped=1,|Exon=1|GTeX_Finemapped=1,|GTeX_Finemapped=1,|GTeX_Finemapped=1,|GTeX_Finemapped=1,|Promoter=1|GTeX_Finemapped=1|ABC=1,|GTeX_Finemapped=1,|Exon=1|GTeX_Finemapped=1,|GTeX_Finemapped=1,|GTeX_Finemapped=1,|Exon=1,|GTeX_Finemapped=1|EpiMap=1,|Exon=1,|Exon=1,|GTeX_Finemapped=1,|Promoter=1|ABC=1	rs12496318,rs12498028,rs12629742,rs12634032,rs12638492,rs1920297,rs1920298,rs1920299,rs3942629,rs4285028,rs4305455,rs73855476	0.0733776,0.0673033,0.0386254,0.0457575,0.0202755,0.0351207,0.0339756,0.0759929,0.0159752,0.0242882,0.0246563,0.0307265	0.486075	1	0.255465	NA	0.0332605	0.0169251	NA	TRUE	FALSE	FALSE	FALSE	FALSE	FALSE	FALSE	TRUE	FALSE
HeightSRCm_INT	qt	Baseline_Survey	Vitals	What is your height? (cm, inv-normal transformed)	3_122403544-122605544	EUR,AFR	1	10	0.95818	rs11915825	0.219539	122487090	A,C	C,A	0.5388,0.8169	0.0177936,-0.00484554	0.00266527,0.00808516	10.6102,0.260456	6.67609660559718,-0.599312815083437	HSPBAP1	rs11915825,rs9811542,rs6806333	0.219539,0.0927303,0.0312878	0.343557	0.981,0.655,1	|Promoter=1|EpiMap=1,|EpiMap=1,|EpiMap=1	rs3732832,rs4677971,rs55710311,rs6726,rs6774933,rs6785639,rs7637860	0.0836611,0.031216,0.0471918,0.0980923,0.135182,0.197426,0.0439956	0.636765	1	0.326106	NA	0.0313737	0.00687075	NA	TRUE	FALSE	FALSE	FALSE	FALSE	FALSE	FALSE	TRUE	FALSE
HeightSRCm_INT	qt	Baseline_Survey	Vitals	What is your height? (cm, inv-normal transformed)	3_124549136-124645365	EUR,AFR	1	13	0.734967	rs62267105	0.275319	124645365	G,G	T,T	0.7833,0.98336	-0.0227213,-0.0525839	0.00322482,0.0244447	11.734,1.50217	-6.66242065587055,-2.75909779300407	ITGB5	rs4502626,rs848802,rs62265647,rs62265648,rs62265658,rs848797,rs1265650,rs3772841,rs7635307,rs3851349,rs7374999	0.102328,0.0910088,0.0857219,0.0857219,0.0771854,0.0522698,0.0433888,0.0359546,0.0345988,0.027028,0.0145578	0.649764	1,1,1,1,1,1,1,1,1,1,1	|EpiMap=1|ABC=1,|EpiMap=1,|EpiMap=1,|EpiMap=1|ABC=1,|EpiMap=1,|ABC=1,|EpiMap=1,|EpiMap=1|ABC=1,|Promoter=1|EpiMap=1,|EpiMap=1,|Promoter=1|ABC=1	rs12732,rs62267105	0.0331633,0.275319	0.308482	1	0.698629	NA	0.0300107	0.0180064	NA	TRUE	FALSE	FALSE	FALSE	FALSE	FALSE	FALSE	TRUE	FALSE
HeightSRCm_INT	qt	Baseline_Survey	Vitals	What is your height? (cm, inv-normal transformed)	3_12519202-12738605	EUR,AFR	1	9	0.989455	rs12634077	0.203575	12674566	G,A	A,G	0.5686,0.534	0.0297202,-0.0160513	0.0026826,0.00626836	27.7989,1.98102	11.0788786997689,-2.56068572960073	RAF1	rs12634077,rs1874942,rs2348199,rs13086363,rs1391868,rs904464,rs4684867,rs2454437,rs12629082	0.203575,0.182217,0.170677,0.111125,0.0975178,0.0762733,0.0546573,0.039884,0.0202301	0.956156	1,1,1,1,1,1,1,1,1	|eQTLGen_Finemapped=1,|eQTLGen_Finemapped=1|EpiMap=1|ABC=1,|eQTLGen_Finemapped=1,|eQTLGen_Finemapped=1,|eQTLGen_Finemapped=1,|eQTLGen_Finemapped=1,|eQTLGen_Finemapped=1,|eQTLGen_Finemapped=1,|eQTLGen_Finemapped=1			0	1	0.923007	NA	0.0385189	0.0553038	NA	TRUE	TRUE	FALSE	TRUE	FALSE	FALSE	FALSE	TRUE	TRUE
HeightSRCm_INT	qt	Baseline_Survey	Vitals	What is your height? (cm, inv-normal transformed)	3_12519202-12738605	EUR,AFR	2	1	1	rs114975640	0.980834	12575106	C,NA	T,NA	0.9831,NA	-0.0579994,NA	0.0103076,NA	7.73633,NA	-5.62685785245838,NA	TSEN2	rs114975640	0.980834	0.980834	1	|Exon=1			0	0.905013	0.482364	NA	0.0385189	0.0553038	NA	TRUE	FALSE	FALSE	FALSE	FALSE	FALSE	FALSE	TRUE	FALSE
HeightSRCm_INT	qt	Baseline_Survey	Vitals	What is your height? (cm, inv-normal transformed)	3_127352970-127458217	EUR,AFR	1	2	0.884874	rs114895876	0.824793	127352970	A,NA	G,NA	0.98111,NA	0.0658166,NA	0.00975943,NA	10.8119,NA	6.74389795305669,NA	PODXL2	rs114895876,rs116665663	0.824793,0.174932	0.999725	1,1	|GTeX_Finemapped=1|eQTLGen_Finemapped=1,|GTeX_Finemapped=1			0	0.99997	0.499995	NA	0.0578611	0.0142014	NA	TRUE	FALSE	FALSE	FALSE	FALSE	FALSE	FALSE	TRUE	FALSE
HeightSRCm_INT	qt	Baseline_Survey	Vitals	What is your height? (cm, inv-normal transformed)	3_127352970-127458217	EUR,AFR	2	1	1	rs76170078	0.99955	127417931	C,NA	T,NA	0.92147,NA	-0.03166,NA	0.00493902,NA	9.83756,NA	-6.41017853744265,NA	KBTBD12	rs76170078	0.99955	0.99955	0.655	|EpiMap=1			0	1	0.5	NA	0.0578611	0.0142014	NA	TRUE	FALSE	FALSE	FALSE	FALSE	FALSE	FALSE	TRUE	FALSE
HeightSRCm_INT	qt	Baseline_Survey	Vitals	What is your height? (cm, inv-normal transformed)	3_128983853-129052190	EUR,AFR	1	4	0.995307	rs7428883	0.42324	128983853	G,G	A,A	0.8141,0.90469	0.0642149,0.0376894	0.00341524,0.0106487	78.1423,3.39669	18.8024560499409,3.53934283058026	H1FX	rs7428883,rs4073154,rs6762578	0.42324,0.183705,0.157193	0.764138	1,0.809,1	|GTeX_Finemapped=1,|Promoter=1|GTeX_Finemapped=1|ABC=0.500,|GTeX_Finemapped=1	rs6765930	0.235856	0.235856	1	0.935409	NA	0.0511134	0.00159802	NA	TRUE	TRUE	FALSE	TRUE	FALSE	FALSE	FALSE	TRUE	TRUE
HeightSRCm_INT	qt	Baseline_Survey	Vitals	What is your height? (cm, inv-normal transformed)	3_128983853-129052190	EUR,AFR	2	1	1	rs62266885	1	128994633	C,NA	G,NA	0.96421,NA	-0.0643688,NA	0.00715208,NA	18.6464,NA	-9.00001118555721,NA	HMCES	rs62266885	1	1	1	|GTeX_Finemapped=1|Cicero=1			0	1	0.5	NA	0.0511134	0.00159802	NA	TRUE	FALSE	FALSE	FALSE	FALSE	FALSE	FALSE	TRUE	FALSE
HeightSRCm_INT	qt	Baseline_Survey	Vitals	What is your height? (cm, inv-normal transformed)	3_128983853-129052190	EUR,AFR	3	46	0.913231	rs62266923	0.10184	129051990	T,C	C,T	0.8996,0.528	-0.035919,0.0219916	0.00442087,0.00626368	15.3489,3.3502	-8.36998786042224,3.64713315905001	HMCES	rs7637014,rs62266887,rs10712,rs62266895,rs62266892,rs111368236,rs111549537,rs62266901,rs62266909,rs60113705,rs62266904,rs62266902,rs62266905,rs72981147,rs62266906,rs60590678,rs60944480,rs112875892,rs72981128,rs6767119,rs62266896,rs61573759,rs74878689,rs7634523,rs7433230,rs57201851	0.0216502,0.020198,0.0189011,0.0161447,0.0161044,0.0159207,0.0158821,0.015857,0.0158546,0.0158007,0.015753,0.0157344,0.0157344,0.0157344,0.0156912,0.0156104,0.0156104,0.0150839,0.0150839,0.015045,0.0143393,0.0142818,0.0135024,0.0122563,0.0119968,0.0106274	0.404398	1,1,0.972,1,1,1,1,1,1,1,1,1,1,1,1,1,1,1,1,1,1,1,1,1,1,0.918	|Promoter=1|EpiMap=1|ABC=1,|Promoter=1|GTeX_Finemapped=1|ABC=1,|Exon=1,|GTeX_Finemapped=1,|GTeX_Finemapped=1|eQTLGen_Finemapped=1,|GTeX_Finemapped=1,|GTeX_Finemapped=1,|GTeX_Finemapped=1,|GTeX_Finemapped=1|eQTLGen_Finemapped=1,|GTeX_Finemapped=1|eQTLGen_Finemapped=1,|GTeX_Finemapped=1|eQTLGen_Finemapped=1,|GTeX_Finemapped=1|eQTLGen_Finemapped=1,|GTeX_Finemapped=1|eQTLGen_Finemapped=1,|GTeX_Finemapped=1,|GTeX_Finemapped=1|eQTLGen_Finemapped=1,|GTeX_Finemapped=1,|GTeX_Finemapped=1,|GTeX_Finemapped=1,|GTeX_Finemapped=1|eQTLGen_Finemapped=1|EpiMap=1|ABC=1|Cicero=1,|GTeX_Finemapped=1|eQTLGen_Finemapped=1,|GTeX_Finemapped=1,|GTeX_Finemapped=1|eQTLGen_Finemapped=1,|GTeX_Finemapped=1,|EpiMap=1,|Promoter=1|ABC=1,|GTeX_Finemapped=1|eQTLGen_Finemapped=1	rs10934875,rs10934876,rs13438,rs4075182,rs4853,rs55684760,rs58516720,rs59690870,rs62266913,rs62266915,rs62266923,rs62266924,rs6767480,rs6785022,rs6787676,rs73862862,rs75666695,rs7623849,rs78059910,rs9784321	0.012743,0.0179927,0.0474789,0.0285168,0.0291436,0.0127039,0.0130273,0.0186808,0.0206637,0.0106106,0.10184,0.10184,0.0126006,0.0188102,0.0287193,0.0117054,0.0138413,0.0206637,0.0125512,0.0177495	0.551883	1	0.711624	NA	0.0511134	0.00159802	NA	TRUE	FALSE	FALSE	FALSE	FALSE	FALSE	FALSE	TRUE	FALSE
HeightSRCm_INT	qt	Baseline_Survey	Vitals	What is your height? (cm, inv-normal transformed)	3_132123482-132439403	EUR,AFR	1	3	0.996058	rs62292896	0.40679	132186187	G,G	A,A	0.8658,0.7723	0.0346965,0.00988082	0.00389775,0.00745663	18.2596,0.732508	8.90167404271695,1.32510530896665	DNAJC13	rs62292896,rs62292953,rs16839317	0.40679,0.381871,0.165509	0.95417	1,1,1	|Exon=1|GTeX_Finemapped=1,|GTeX_Finemapped=1,|GTeX_Finemapped=1			0	1	0.299147	NA	0.0970502	0.0514125	NA	TRUE	FALSE	FALSE	FALSE	FALSE	FALSE	FALSE	TRUE	FALSE
HeightSRCm_INT	qt	Baseline_Survey	Vitals	What is your height? (cm, inv-normal transformed)	3_132123482-132439403	EUR,AFR	2	2	0.822994	rs115763475	0.942889	132316761	T,NA	A,NA	0.98608,NA	0.0729139,NA	0.0113403,NA	9.89311,NA	6.42962708217596,NA	ACKR4	rs115763475	0.942889	0.942889	1	|Promoter=1|ABC=1	rs112839089	0.045755	0.045755	0.979725	0.497362	NA	0.0970502	0.0514125	NA	TRUE	FALSE	FALSE	FALSE	FALSE	FALSE	FALSE	TRUE	FALSE
HeightSRCm_INT	qt	Baseline_Survey	Vitals	What is your height? (cm, inv-normal transformed)	3_134173091-134358947	EUR,AFR	1	135	0.870076	rs4074521	0.060611	134325536	G,G	A,A	0.67,0.587	0.0425724,0.0146426	0.00282556,0.00635072	50.5727,1.67511	14.9445869566771,1.8859425802098	CEP63	rs4306899,rs9876658,rs4318591,rs2370642,rs12490835,rs9838889,rs6766818,rs6779294,rs9832785,rs7373874,rs9838621,rs3856729,rs6764764,rs1880378,rs9838467,rs9832343,rs7633868,rs6779326,rs9826496,rs1534030,rs9834981,rs9834755,rs4367113,rs6785027,rs7648990,rs7426847,rs55940445,rs2370576,rs4605591,rs1534029,rs6802654,rs9869981,rs9855013,rs6804770,rs4974478,rs2177602,rs11708531,rs6776203,rs9827672,rs3846056,rs62269547,rs17694011,rs6806417,rs9833753,rs9289471,rs6763088,rs140983487,rs9813774,rs6439484,rs1534026,rs7627654,rs7627726,rs9841212,rs9863786,rs6439492,rs7611828,rs7428326,rs9884031,rs4955544,rs7374158,rs6769885,rs9828815,rs6763093,rs6799543,rs55913793,rs9809619	0.0223087,0.0203619,0.0186109,0.0179205,0.0123741,0.011604,0.011584,0.0113775,0.0109424,0.0107123,0.0105752,0.0105073,0.00976304,0.00850231,0.0084758,0.00797566,0.00767661,0.00753738,0.00667968,0.00657912,0.00620838,0.00550491,0.00338974,0.00319664,0.00319198,0.00314024,0.00291583,0.00287553,0.00283773,0.00267846,0.00266546,0.0026187,0.00261393,0.00261391,0.00258419,0.00256424,0.00252129,0.00244231,0.00243038,0.00240027,0.00230904,0.0022787,0.0022787,0.0022787,0.00227461,0.00213993,0.0018304,0.00178437,0.00169628,0.00167785,0.00167483,0.00166428,0.00161215,0.0016018,0.00159845,0.00157529,0.00157523,0.00157267,0.00149043,0.00141235,0.00138133,0.001366,0.00127089,0.00121451,0.00121236,0.00119649	0.33743	1,0.798,0.798,0.769,1,1,0.769,0.798,0.769,1,1,0.941,0.882,1,1,1,1,0.798,1,0.798,1,0.918,1,1,1,1,1,0.505,0.798,1,1,1,1,1,1,1,1,1,1,1,1,1,1,1,1,1,1,1,1,1,1,1,1,1,1,1,1,1,1,1,1,1,0.769,1,1,1	|GTeX_Finemapped=1,|GTeX_Finemapped=1,|GTeX_Finemapped=1,|eQTLGen_Finemapped=1,|GTeX_Finemapped=1,|GTeX_Finemapped=1,|eQTLGen_Finemapped=1,|GTeX_Finemapped=1,|eQTLGen_Finemapped=1,|GTeX_Finemapped=1,|GTeX_Finemapped=1,|GTeX_Finemapped=1|ABC=0.500,|GTeX_Finemapped=1,|GTeX_Finemapped=1,|GTeX_Finemapped=1,|GTeX_Finemapped=1,|GTeX_Finemapped=1,|GTeX_Finemapped=1,|GTeX_Finemapped=1,|GTeX_Finemapped=1,|Exon=1,|Exon=1|ABC=0.500,|GTeX_Finemapped=1,|GTeX_Finemapped=1,|GTeX_Finemapped=1,|Promoter=1|GTeX_Finemapped=1,|GTeX_Finemapped=1,|Promoter=0.500|ABC=1,|GTeX_Finemapped=1,|GTeX_Finemapped=1,|GTeX_Finemapped=1,|GTeX_Finemapped=1,|GTeX_Finemapped=1,|GTeX_Finemapped=1,|GTeX_Finemapped=1,|GTeX_Finemapped=1,|GTeX_Finemapped=1,|GTeX_Finemapped=1,|GTeX_Finemapped=1,|GTeX_Finemapped=1,|GTeX_Finemapped=1,|GTeX_Finemapped=1,|GTeX_Finemapped=1|EpiMap=1,|GTeX_Finemapped=1|ABC=1,|GTeX_Finemapped=1,|GTeX_Finemapped=1|eQTLGen_Finemapped=1,|GTeX_Finemapped=1,|GTeX_Finemapped=1,|GTeX_Finemapped=1,|GTeX_Finemapped=1,|GTeX_Finemapped=1,|GTeX_Finemapped=1,|GTeX_Finemapped=1,|GTeX_Finemapped=1,|GTeX_Finemapped=1,|GTeX_Finemapped=1,|GTeX_Finemapped=1,|GTeX_Finemapped=1,|GTeX_Finemapped=1,|GTeX_Finemapped=1,|GTeX_Finemapped=1,|GTeX_Finemapped=1,|eQTLGen_Finemapped=1,|GTeX_Finemapped=1|eQTLGen_Finemapped=1,|GTeX_Finemapped=1,|Exon=1|GTeX_Finemapped=1	rs1138273,rs11927539,rs11927540,rs12492930,rs12637301,rs13075117,rs13076825,rs13098546,rs1534028,rs1814336,rs1814337,rs1863911,rs1880374,rs1880375,rs2241556,rs2293293,rs2293294,rs2887797,rs2888670,rs3846055,rs4074521,rs4074522,rs4074523,rs4245903,rs4245904,rs4245905,rs4417907,rs4498009,rs4519744,rs4535271,rs4955525,rs4955526,rs4955534,rs4955542,rs4955545,rs4974480,rs4974481,rs4974493,rs55835132,rs6439487,rs6439491,rs6766897,rs6772406,rs6782128,rs6790338,rs6790466,rs6799110,rs6806810,rs7356093,rs7374325,rs7427492,rs7432268,rs7433663,rs7626557,rs7637227,rs7648616,rs9289475,rs934093,rs9815983,rs9824185,rs9827987,rs9838119,rs9839705,rs9841371,rs9850015,rs9857242,rs9857995,rs9870262,rs9871226	0.00699102,0.00409202,0.0118088,0.00274507,0.00362479,0.023545,0.0249204,0.00787774,0.00131813,0.0110644,0.00143047,0.00226455,0.00489605,0.00428441,0.00149236,0.00518607,0.0467342,0.0121609,0.0024097,0.0104786,0.060611,0.019368,0.00449877,0.00345178,0.00454071,0.0113775,0.00852771,0.00167279,0.010987,0.0112689,0.00378605,0.0063036,0.00495101,0.0155846,0.00620809,0.0223327,0.0235427,0.0116712,0.00549931,0.00129314,0.00982212,0.0035276,0.00177715,0.00199395,0.0103521,0.0011814,0.00117267,0.00703221,0.0102702,0.00747735,0.00709196,0.0154409,0.00336,0.00362228,0.00364535,0.00340073,0.00334351,0.0260277,0.0032061,0.00672461,0.00579234,0.00749233,0.00923872,0.00500673,0.00684351,0.00479671,0.00742965,0.00174246,0.00786706	0.613481	1	0.828196	NA	0.0375005	0.0159046	NA	TRUE	TRUE	FALSE	TRUE	FALSE	FALSE	FALSE	TRUE	TRUE
HeightSRCm_INT	qt	Baseline_Survey	Vitals	What is your height? (cm, inv-normal transformed)	3_134173091-134358947	EUR,AFR	2	2	1	rs62271505	0.929976	134282756	T,NA	C,NA	0.97416,NA	-0.0936727,NA	0.00837409,NA	28.3211,NA	-11.186015435707,NA	CEP63	rs62271505	0.929976	0.929976	1	|Exon=1	rs62269564	0.0700237	0.0700237	1	0.5	NA	0.0375005	0.0159046	NA	TRUE	FALSE	FALSE	FALSE	FALSE	FALSE	FALSE	TRUE	FALSE
HeightSRCm_INT	qt	Baseline_Survey	Vitals	What is your height? (cm, inv-normal transformed)	3_134173091-134358947	EUR,AFR	3	1	1	rs115927267	0.999419	134185946	G,NA	A,NA	0.994036,NA	0.100019,NA	0.0172556,NA	8.16889,NA	5.79632119427896,NA	KY	rs115927267	0.999419	0.999419	1	|EpiMap=1			0	0.999582	0.499916	NA	0.0375005	0.0159046	NA	TRUE	FALSE	FALSE	FALSE	FALSE	FALSE	FALSE	TRUE	FALSE
HeightSRCm_INT	qt	Baseline_Survey	Vitals	What is your height? (cm, inv-normal transformed)	3_134173091-134358947	EUR,AFR	4	1	1	rs116822034	0.993001	134341107	A,NA	G,NA	0.992048,NA	-0.0794947,NA	0.0149587,NA	6.97026,NA	-5.31427864720865,NA	KY	rs116822034	0.993001	0.993001	1	|Cicero=1			0	0.994952	0.498889	NA	0.0375005	0.0159046	NA	TRUE	FALSE	FALSE	FALSE	FALSE	FALSE	FALSE	TRUE	FALSE
HeightSRCm_INT	qt	Baseline_Survey	Vitals	What is your height? (cm, inv-normal transformed)	3_13551420-13577499	EUR,AFR	1	5	0.938777	rs2731347	0.338062	13568249	G,G	A,A	0.8877,0.95008	-0.0511628,-0.059686	0.00420801,0.0143582	33.2862,4.49139	-12.1584311824354,-4.15692774860359	FBLN2	rs2731347,rs78036526,rs2731346,rs2655229,rs2655232	0.338062,0.226212,0.155827,0.153213,0.112704	0.986018	1,1,1,1,1	|EpiMap=1|ABC=1,|EpiMap=1,|EpiMap=1,|EpiMap=1|ABC=1,|EpiMap=1			0	1	0.996509	NA	0.048571	0.00601144	NA	TRUE	TRUE	FALSE	TRUE	FALSE	FALSE	FALSE	TRUE	TRUE
HeightSRCm_INT	qt	Baseline_Survey	Vitals	What is your height? (cm, inv-normal transformed)	3_13551420-13577499	EUR,AFR	2	5	0.650128	rs2597512	0.739387	13554851	T,C	C,T	0.5596,0.7254	-0.0215734,-0.00372273	0.00267631,0.00700613	15.1206,0.225356	-8.06087486128289,-0.531353257789964	FBLN2	rs2597512,rs2731339,rs2630440,rs2597520,rs2731338	0.739387,0.0810332,0.0791406,0.0501764,0.0234476	0.973185	1,1,1,1,1	|EpiMap=1,|GTeX_Finemapped=1,|GTeX_Finemapped=1,|EpiMap=1,|GTeX_Finemapped=1|EpiMap=1|ABC=1			0	0.973346	0.237401	NA	0.048571	0.00601144	NA	TRUE	FALSE	FALSE	FALSE	FALSE	FALSE	FALSE	TRUE	FALSE
HeightSRCm_INT	qt	Baseline_Survey	Vitals	What is your height? (cm, inv-normal transformed)	3_135773661-136487727	EUR,AFR	1	1	1	rs1711161	1	136080537	T,T	G,G	0.7276,0.6664	-0.0281902,-0.0184093	0.00298435,0.00663188	20.4535,2.25922	-9.44601001893209,-2.77587953943678	PCCB	rs1711161	1	1	1	|GTeX_Finemapped=1			0	1	0.949839	NA	0.114064	0.021733	NA	FALSE	TRUE	FALSE	FALSE	FALSE	FALSE	FALSE	TRUE	FALSE
HeightSRCm_INT	qt	Baseline_Survey	Vitals	What is your height? (cm, inv-normal transformed)	3_135773661-136487727	EUR,AFR	2	6	0.997924	rs9830653	0.365621	136443219	T,T	C,C	0.5865,0.96067	-0.0124344,0.0209557	0.00269791,0.0160867	5.39273,0.715145	-4.58947852226353,1.38682887105497	PCCB	rs6764567,rs2688601,rs2688600	0.2565,0.203131,0.0500943	0.509725	1,1,1	|GTeX_Finemapped=1,|eQTLGen_Finemapped=1,|eQTLGen_Finemapped=1	rs35874192,rs900818,rs9830653	0.0468778,0.0480926,0.365621	0.460591	1	0.27068	NA	0.114064	0.021733	NA	FALSE	FALSE	FALSE	FALSE	FALSE	FALSE	FALSE	FALSE	FALSE
HeightSRCm_INT	qt	Baseline_Survey	Vitals	What is your height? (cm, inv-normal transformed)	3_138154174-138370829	EUR,AFR	1	18	0.869054	rs4678418	0.269946	138171042	T,C	C,T	0.5258,0.8162	0.0192542,0.00143064	0.00266078,0.00807321	12.3362,0.0658327	7.2362991303302,0.177208322340184	FAIM	rs4678418,rs4678419,rs773455,rs1672928,rs654528,rs6439809,rs111398337,rs564800,rs1672931,rs537210,rs814022,rs75275561	0.269946,0.25712,0.00800957,0.00697352,0.00668286,0.00654514,0.00646085,0.00640164,0.00619166,0.00582561,0.00523585,0.00519307	0.590586	0.882,1,1,1,1,1,1,0.769,1,1,0.769,1	|GTeX_Finemapped=1,|GTeX_Finemapped=1,|GTeX_Finemapped=1|eQTLGen_Finemapped=1,|GTeX_Finemapped=1,|GTeX_Finemapped=1|eQTLGen_Finemapped=1,|GTeX_Finemapped=1,|Promoter=1|GTeX_Finemapped=1|eQTLGen_Finemapped=1|ABC=1|Cicero=1,|eQTLGen_Finemapped=1,|GTeX_Finemapped=1|eQTLGen_Finemapped=1,|GTeX_Finemapped=1,|eQTLGen_Finemapped=1,|Promoter=1|GTeX_Finemapped=1|ABC=1|Cicero=1	rs1673608,rs609797,rs66644444,rs67037472,rs6763380,rs9878436	0.0092204,0.00575773,0.210149,0.0406962,0.0374517,0.0612021	0.364477	1	0.285981	NA	0.0847284	0.015237	NA	TRUE	FALSE	FALSE	FALSE	FALSE	FALSE	FALSE	TRUE	FALSE
HeightSRCm_INT	qt	Baseline_Survey	Vitals	What is your height? (cm, inv-normal transformed)	3_141063164-141202982	EUR,AFR	1	2	1	rs1344672	0.737383	141125705	C,G	G,C	0.5726,0.90242	-0.119537,0.0818506	0.00268569,0.0105374	inf,14.0971	-44.5088599205418,7.76762768804449	ZBTB38	rs1344672,rs2871960	0.737383,0.22909	0.966473	1,1	|GTeX_Finemapped=1|eQTLGen_Finemapped=1|EpiMap=1,|Exon=1|GTeX_Finemapped=1|eQTLGen_Finemapped=1|ABC=1			0	1	1	NA	0.173893	0.0639705	NA	FALSE	TRUE	FALSE	FALSE	FALSE	FALSE	FALSE	TRUE	FALSE
HeightSRCm_INT	qt	Baseline_Survey	Vitals	What is your height? (cm, inv-normal transformed)	3_141063164-141202982	EUR,AFR	2	1	1	rs79433966	0.999999	141175452	C,NA	T,NA	0.98608,NA	0.126275,NA	0.0113403,NA	28.0724,NA	11.1350669735369,NA	ACPL2	rs79433966	0.999999	0.999999	1	|ABC=1			0	1	0.5	NA	0.173893	0.0639705	NA	FALSE	FALSE	FALSE	FALSE	FALSE	FALSE	FALSE	FALSE	FALSE
HeightSRCm_INT	qt	Baseline_Survey	Vitals	What is your height? (cm, inv-normal transformed)	3_141063164-141202982	EUR,AFR	3	1	1	rs56172250	1	141064550	G,G	A,A	0.94235,0.96218	-0.0753306,-0.0340605	0.00570024,0.0163919	39.1452,1.42344	-13.2153383015452,-2.07788602907534	ZBTB38	rs56172250	1	1	1	|EpiMap=1|ABC=1			0	1	0.326909	NA	0.173893	0.0639705	NA	FALSE	FALSE	FALSE	FALSE	FALSE	FALSE	FALSE	FALSE	FALSE
HeightSRCm_INT	qt	Baseline_Survey	Vitals	What is your height? (cm, inv-normal transformed)	3_142602666-142641237	EUR,AFR	1	2	0.952636	rs9868391	0.675	142630983	C,C	G,G	0.5577,0.7126	-0.0262524,0.000472445	0.0026751,0.00690957	22.0071,0.0243445	-9.81361444431984,0.0683754560703488	PCOLCE2	rs9868391,rs7618121	0.675,0.299711	0.974711	1,1	|GTeX_Finemapped=1|ABC=1,|GTeX_Finemapped=1			0	1	0.286607	NA	0.0252645	0.0118061	NA	TRUE	FALSE	FALSE	FALSE	FALSE	FALSE	FALSE	TRUE	FALSE
HeightSRCm_INT	qt	Baseline_Survey	Vitals	What is your height? (cm, inv-normal transformed)	3_142602666-142641237	EUR,AFR	2	17	0.974573	rs73234765	0.113445	142633555	G,G	C,C	0.8628,0.991679	0.0309948,0.0559634	0.0038616,0.0344226	14.9984,0.982976	8.02641392169049,1.62577492693754	PCOLCE2	rs73234765,rs73234750,rs35783198,rs57217609,rs73234753,rs60582377,rs73234735,rs16852815,rs146999713,rs56331970,rs78579538,rs57755508,rs147652399,rs73234728,rs73234729,rs55932307,rs56389497	0.113445,0.100332,0.0879332,0.0768438,0.0663148,0.0624871,0.0491883,0.0487928,0.0486989,0.0461001,0.0438295,0.0414525,0.0333172,0.0331715,0.0331715,0.0331077,0.0331077	0.951294	1,1,1,1,1,1,1,1,1,1,1,1,1,1,1,1,1	|EpiMap=1,|EpiMap=1,|Exon=1|ABC=1|Cicero=1,|EpiMap=1|ABC=1,|ABC=1,|ABC=1,|GTeX_Finemapped=1,|EpiMap=1,|GTeX_Finemapped=1,|EpiMap=1,|EpiMap=1|ABC=1,|GTeX_Finemapped=1|EpiMap=1|ABC=1,|GTeX_Finemapped=1,|GTeX_Finemapped=1,|GTeX_Finemapped=1|ABC=1,|GTeX_Finemapped=1,|GTeX_Finemapped=1			0	0.999966	0.32155	NA	0.0252645	0.0118061	NA	TRUE	FALSE	FALSE	FALSE	FALSE	FALSE	FALSE	TRUE	FALSE
HeightSRCm_INT	qt	Baseline_Survey	Vitals	What is your height? (cm, inv-normal transformed)	3_145778195-145904029	EUR,AFR	1	19	0.881968	rs34803917	0.251429	145878591	G,G	A,A	0.8708,0.95461	0.0301766,0.0252886	0.00396104,0.0150219	13.5902,1.03485	7.6183527558419,1.68344883137286	PLOD2	rs34803917,rs116299517,rs2864795,rs73148992,rs73148977,rs73148979,rs116080785,rs73148994,rs73148997,rs73148999,rs73148996,rs73148981,rs3762690,rs4681298,rs4681295,rs73148974,rs149615181,rs78742784,rs147629876	0.251429,0.0970531,0.0616808,0.0616808,0.0540409,0.0524278,0.0478936,0.0476042,0.0476042,0.0409698,0.0389507,0.0349668,0.0200594,0.0200594,0.0178583,0.016256,0.0150021,0.0132157,0.0124662	0.951219	1,1,1,1,1,1,1,1,1,1,1,1,1,1,1,1,1,1,1	|Exon=1|eQTLGen_Finemapped=1|ABC=1,|Exon=1|ABC=1,|eQTLGen_Finemapped=1,|eQTLGen_Finemapped=1|ABC=1,|GTeX_Finemapped=1|EpiMap=1|ABC=1,|GTeX_Finemapped=1|EpiMap=1,|GTeX_Finemapped=1|eQTLGen_Finemapped=1,|GTeX_Finemapped=1|eQTLGen_Finemapped=1|ABC=1,|GTeX_Finemapped=1|eQTLGen_Finemapped=1|ABC=1,|Promoter=1|ABC=1,|GTeX_Finemapped=1|eQTLGen_Finemapped=1|ABC=1,|GTeX_Finemapped=1,|GTeX_Finemapped=1|EpiMap=1,|GTeX_Finemapped=1,|GTeX_Finemapped=1,|GTeX_Finemapped=1,|GTeX_Finemapped=1,|GTeX_Finemapped=1,|GTeX_Finemapped=1			0	1	0.373102	NA	0.0100114	0.0184503	NA	TRUE	FALSE	FALSE	FALSE	FALSE	FALSE	FALSE	TRUE	FALSE
HeightSRCm_INT	qt	Baseline_Survey	Vitals	What is your height? (cm, inv-normal transformed)	3_145778195-145904029	EUR,AFR	2	3	0.988388	rs13095139	0.331325	145803132	A,NA	G,NA	0.96322,NA	0.0421388,NA	0.0070588,NA	8.62394,NA	5.96968323227744,NA	PLOD2	rs13095139,rs13079521,rs35880277	0.331325,0.329469,0.329469	0.990263	1,1,1	|Exon=1,|Exon=1,|ABC=1			0	0.999999	0.5	NA	0.0100114	0.0184503	NA	TRUE	FALSE	FALSE	FALSE	FALSE	FALSE	FALSE	TRUE	FALSE
HeightSRCm_INT	qt	Baseline_Survey	Vitals	What is your height? (cm, inv-normal transformed)	3_145778195-145904029	EUR,AFR	3	45	0.516931	rs7641322	0.0627177	145868489	T,T	G,G	0.5328,0.6483	-0.020499,-0.00608319	0.00266297,0.00654852	13.8588,0.452324	-7.69779606980176,-0.928941195873266	PLOD2	rs7641322,rs1562699,rs12496198,rs12171294,rs9877411,rs4681299,rs4681112,rs959329,rs9289716,rs963591,rs6799720,rs9822426,rs9289712,rs1375582,rs1449445,rs2864793,rs1375587,rs3804670,rs6710,rs1449444,rs2029138,rs6793380,rs1512900,rs1512901,rs6787634,rs1707479,rs3804666,rs1707473,rs112769557,rs4681294,rs9865802,rs7614409,rs1707466,rs12496358,rs113656133,rs6440419,rs1375581,rs1449441,rs3804668,rs9289715,rs3804669,rs1707465,rs9289717,rs9289714,rs9881251	0.0627177,0.0605019,0.0552894,0.0414546,0.0399377,0.0371972,0.0351762,0.0336717,0.0319983,0.0307446,0.0299859,0.0298736,0.0298003,0.0287398,0.0272048,0.0259032,0.0256921,0.0249811,0.0248714,0.0237043,0.0226717,0.0203383,0.0191504,0.0190487,0.0147905,0.013605,0.0107916,0.0103314,0.00988475,0.00871561,0.00848559,0.00789201,0.007892,0.00706412,0.00696029,0.00678662,0.00666809,0.00666809,0.00665651,0.00655909,0.00653831,0.00626616,0.00612101,0.00610632,0.00597433	0.951412	1,1,1,1,1,1,1,1,1,1,1,1,1,1,1,1,1,1,1,1,1,1,1,1,1,1,1,1,1,1,1,1,1,1,1,1,1,1,1,1,1,1,1,1,1	|GTeX_Finemapped=1,|GTeX_Finemapped=1|EpiMap=1,|GTeX_Finemapped=1|EpiMap=1|ABC=1,|GTeX_Finemapped=1,|GTeX_Finemapped=1|ABC=1,|GTeX_Finemapped=1,|GTeX_Finemapped=1,|EpiMap=1,|GTeX_Finemapped=1|ABC=1,|GTeX_Finemapped=1,|EpiMap=1|ABC=1,|EpiMap=1|ABC=1,|GTeX_Finemapped=1|EpiMap=1,|Exon=1,|EpiMap=1,|GTeX_Finemapped=1|ABC=1,|EpiMap=1,|EpiMap=1|ABC=1,|Exon=1|GTeX_Finemapped=1,|GTeX_Finemapped=1|EpiMap=1,|GTeX_Finemapped=1,|GTeX_Finemapped=1|EpiMap=1|ABC=1,|EpiMap=1,|EpiMap=1,|GTeX_Finemapped=1,|GTeX_Finemapped=1|EpiMap=1|ABC=1,|GTeX_Finemapped=1,|EpiMap=1,|GTeX_Finemapped=1,|GTeX_Finemapped=1|EpiMap=1,|GTeX_Finemapped=1,|GTeX_Finemapped=1|ABC=1,|GTeX_Finemapped=1|EpiMap=1|ABC=1,|GTeX_Finemapped=1,|GTeX_Finemapped=1,|EpiMap=1,|Promoter=1,|Promoter=1,|Promoter=1,|ABC=1,|Promoter=1,|ABC=1,|GTeX_Finemapped=1,|ABC=1,|EpiMap=1			0	0.991091	0.322596	NA	0.0100114	0.0184503	NA	TRUE	FALSE	FALSE	FALSE	FALSE	FALSE	FALSE	TRUE	FALSE
HeightSRCm_INT	qt	Baseline_Survey	Vitals	What is your height? (cm, inv-normal transformed)	3_146973383-147086268	EUR,AFR	1	1	1	rs1910466	0.998611	147086268	C,C	T,T	0.506,0.7874	-0.0181574,-0.00542351	0.00265742,0.00764255	11.0792,0.320642	-6.83271744775007,-0.709646649351329	ZIC4	rs1910466	0.998611	0.998611	0.655	|EpiMap=1			0	1	0.29045	NA	0.00835351	0.00179692	NA	TRUE	FALSE	FALSE	FALSE	FALSE	FALSE	FALSE	TRUE	FALSE
HeightSRCm_INT	qt	Baseline_Survey	Vitals	What is your height? (cm, inv-normal transformed)	3_148682436-148870359	EUR,AFR	1	3	0.941941	rs113123407	0.895894	148769936	A,NA	T,NA	0.97515,NA	0.0620045,NA	0.00853494,NA	12.4276,NA	7.2647845210394,NA	HLTF	rs113123407	0.895894	0.895894	1	|Exon=1	rs75341407,rs78046027	0.0407319,0.0439465	0.0846784	0.999998	0.466853	NA	0.0602759	0.0300195	NA	TRUE	FALSE	FALSE	FALSE	FALSE	FALSE	FALSE	TRUE	FALSE
HeightSRCm_INT	qt	Baseline_Survey	Vitals	What is your height? (cm, inv-normal transformed)	3_148682436-148870359	EUR,AFR	2	1	1	rs61750365	0.999969	148757909	A,NA	G,NA	0.993042,NA	-0.0978088,NA	0.0159836,NA	9.02704,NA	-6.119322305363,NA	HLTF	rs61750365	0.999969	0.999969	1	|Exon=1			0	0.99995	0.499994	NA	0.0602759	0.0300195	NA	TRUE	FALSE	FALSE	FALSE	FALSE	FALSE	FALSE	TRUE	FALSE
HeightSRCm_INT	qt	Baseline_Survey	Vitals	What is your height? (cm, inv-normal transformed)	3_148682436-148870359	EUR,AFR	3	3	0.986879	rs115136143	0.729286	148710717	A,A	G,G	0.96322,0.993949	-0.0342708,0.0927955	0.0070588,0.0403201	5.91953,1.67029	-4.85504618348728,2.30146998643357	GYG1	rs115136143	0.729286	0.729286	1	|Promoter=1|ABC=1	rs75057252,rs76917162	0.059596,0.17598	0.235576	0.996175	0.679627	NA	0.0602759	0.0300195	NA	TRUE	FALSE	FALSE	FALSE	FALSE	FALSE	FALSE	TRUE	FALSE
HeightSRCm_INT	qt	Baseline_Survey	Vitals	What is your height? (cm, inv-normal transformed)	3_148682436-148870359	EUR,AFR	4	2	0.962872	rs2305868	0.766082	148786085	T,NA	C,NA	0.97117,NA	-0.0492133,NA	0.00794016,NA	9.24277,NA	-6.1980237174062,NA	HLTF	rs2305868,rs79551442	0.766082,0.233853	0.999935	1,1	|Exon=1,|Exon=1			0	0.999919	0.49999	NA	0.0602759	0.0300195	NA	TRUE	FALSE	FALSE	FALSE	FALSE	FALSE	FALSE	TRUE	FALSE
HeightSRCm_INT	qt	Baseline_Survey	Vitals	What is your height? (cm, inv-normal transformed)	3_151990779-152183973	EUR,AFR	1	9	0.942037	rs12635093	0.317315	152150885	C,C	T,T	0.7584,0.97504	0.02628,0.0855718	0.00310386,0.020044	16.5986,4.70736	8.46687672768746,4.26919776491718	MBNL1	rs12635093,rs16864251,rs7221,rs16864268,rs35485756,rs3773910,rs12632591,rs13093929	0.317315,0.13982,0.133227,0.0929329,0.0590579,0.0454779,0.0247436,0.021611	0.834185	1,1,1,1,1,1,1,1	|GTeX_Finemapped=1,|GTeX_Finemapped=1|EpiMap=1,|Exon=1|GTeX_Finemapped=1,|GTeX_Finemapped=1|ABC=1|Cicero=1,|GTeX_Finemapped=1|ABC=1|Cicero=1,|GTeX_Finemapped=1,|GTeX_Finemapped=1,|GTeX_Finemapped=1	rs55797621	0.128943	0.128943	0.999997	0.998476	NA	0.0434762	0.0100991	NA	TRUE	TRUE	FALSE	TRUE	FALSE	FALSE	FALSE	TRUE	TRUE
HeightSRCm_INT	qt	Baseline_Survey	Vitals	What is your height? (cm, inv-normal transformed)	3_151990779-152183973	EUR,AFR	2	1	1	rs74497536	0.998754	152018102	G,NA	A,NA	0.98708,NA	-0.075754,NA	0.011765,NA	9.91966,NA	-6.43892902677433,NA	MBNL1	rs74497536	0.998754	0.998754	1	|Exon=1|ABC=1			0	0.999995	0.499999	NA	0.0434762	0.0100991	NA	TRUE	FALSE	FALSE	FALSE	FALSE	FALSE	FALSE	TRUE	FALSE
HeightSRCm_INT	qt	Baseline_Survey	Vitals	What is your height? (cm, inv-normal transformed)	3_151990779-152183973	EUR,AFR	3	1	1	rs147247300	0.999918	152011399	T,NA	A,NA	0.993042,NA	0.0835349,NA	0.0159836,NA	6.76212,NA	5.22628819540028,NA	MBNL1	rs147247300	0.999918	0.999918	1	|EpiMap=1|ABC=1			0	0.999699	0.499921	NA	0.0434762	0.0100991	NA	TRUE	FALSE	FALSE	FALSE	FALSE	FALSE	FALSE	TRUE	FALSE
HeightSRCm_INT	qt	Baseline_Survey	Vitals	What is your height? (cm, inv-normal transformed)	3_151990779-152183973	EUR,AFR	4	2	0.605997	rs3913371	0.944443	152042244	C,C	T,T	0.8141,0.990923	-0.0281381,0.00661534	0.00341524,0.0329706	15.7603,0.0752159	-8.2389817406683,0.200643603695413	MBNL1-AS1	rs3913371	0.944443	0.944443	0.798	|GTeX_Finemapped=1	rs2554957	0.0517968	0.0517968	0.999996	0.19663	NA	0.0434762	0.0100991	NA	TRUE	FALSE	FALSE	FALSE	FALSE	FALSE	FALSE	TRUE	FALSE
HeightSRCm_INT	qt	Baseline_Survey	Vitals	What is your height? (cm, inv-normal transformed)	3_151990779-152183973	EUR,AFR	5	1	1	rs67903230	0.999998	152182577	C,NA	T,NA	0.8887,NA	-0.02273,NA	0.00422449,NA	7.12922,NA	-5.38053114103714,NA	MBNL1	rs67903230	0.999998	0.999998	1	|Exon=1			0	0.999998	0.499998	NA	0.0434762	0.0100991	NA	TRUE	FALSE	FALSE	FALSE	FALSE	FALSE	FALSE	TRUE	FALSE
HeightSRCm_INT	qt	Baseline_Survey	Vitals	What is your height? (cm, inv-normal transformed)	3_153657951-153893206	EUR,AFR	1	3	0.734556	rs921316	0.822648	153858473	C,G	G,C	0.507,0.8033	0.0195399,-0.0152804	0.00265749,0.00786641	12.7118,1.28335	7.3527652032557,-1.94248710657085	ARHGEF26-AS1	rs921316	0.822648	0.822648	1	|GTeX_Finemapped=1	rs1357079,rs9835303	0.0652423,0.0669289	0.132171	0.999995	0.545385	NA	0.00540536	0.0169385	NA	TRUE	FALSE	FALSE	FALSE	FALSE	FALSE	FALSE	TRUE	FALSE
HeightSRCm_INT	qt	Baseline_Survey	Vitals	What is your height? (cm, inv-normal transformed)	3_157845169-158285280	EUR,AFR	1	2	0.988051	rs827164	0.562978	158020836	A,A	T,T	0.5557,0.5174	-0.0333434,-0.00363235	0.00267387,0.00625764	34.9636,0.250573	-12.4700901689312,-0.580466437826401	RSRC1	rs827164	0.562978	0.562978	1	|Exon=1	rs9857883	0.415193	0.415193	1	0.276882	NA	0.0134214	0.0107978	NA	TRUE	FALSE	FALSE	FALSE	FALSE	FALSE	FALSE	TRUE	FALSE
HeightSRCm_INT	qt	Baseline_Survey	Vitals	What is your height? (cm, inv-normal transformed)	3_157845169-158285280	EUR,AFR	2	1	1	rs78126188	0.999992	158138315	G,NA	A,NA	0.95427,NA	0.055764,NA	0.00636009,NA	17.7395,NA	8.76780045565393,NA	RSRC1	rs78126188	0.999992	0.999992	1	|ABC=1			0	1	0.499999	NA	0.0134214	0.0107978	NA	TRUE	FALSE	FALSE	FALSE	FALSE	FALSE	FALSE	TRUE	FALSE
HeightSRCm_INT	qt	Baseline_Survey	Vitals	What is your height? (cm, inv-normal transformed)	3_15905727-15995368	EUR,AFR	1	7	0.990084	rs68139707	0.219057	15970259	A,A	G,G	0.7942,0.6989	-0.0252866,0.00270772	0.00328633,0.00681639	13.8475,0.1604	-7.69447986051309,0.397236660461036	ANKRD28	rs68139707,rs59724306,rs140313160,rs17041648,rs17041649	0.219057,0.16101,0.112044,0.10007,0.0944747	0.686656	1,1,1,1,1	|GTeX_Finemapped=1,|GTeX_Finemapped=1,|GTeX_Finemapped=1,|GTeX_Finemapped=1,|GTeX_Finemapped=1	rs56303115,rs7626543	0.155877,0.15576	0.311637	1	0.313505	NA	0.101265	0.000487114	NA	FALSE	FALSE	FALSE	FALSE	FALSE	FALSE	FALSE	FALSE	FALSE
HeightSRCm_INT	qt	Baseline_Survey	Vitals	What is your height? (cm, inv-normal transformed)	3_15905727-15995368	EUR,AFR	2	1	1	rs114866886	0.999989	15944769	G,NA	A,NA	0.991054,NA	0.089631,NA	0.0141103,NA	9.67304,NA	6.35216827423939,NA	ANKRD28	rs114866886	0.999989	0.999989	1	|ABC=1			0	0.999965	0.499993	NA	0.101265	0.000487114	NA	FALSE	FALSE	FALSE	FALSE	FALSE	FALSE	FALSE	FALSE	FALSE
HeightSRCm_INT	qt	Baseline_Survey	Vitals	What is your height? (cm, inv-normal transformed)	3_167751669-167795709	EUR,AFR	1	1	1	rs6780224	0.989636	167762046	C,T	T,C	0.7475,0.705	-0.0253796,0.00693827	0.00305818,0.00685665	15.9786,0.506425	-8.29892288877698,1.0119037722503	GOLIM4	rs6780224	0.989636	0.989636	1	|Promoter=1			0	0.999999	0.404953	NA	0.0131505	0.0397758	NA	TRUE	FALSE	FALSE	FALSE	FALSE	FALSE	FALSE	TRUE	FALSE
HeightSRCm_INT	qt	Baseline_Survey	Vitals	What is your height? (cm, inv-normal transformed)	3_167751669-167795709	EUR,AFR	2	3	1	rs75952337	0.526839	167775018	C,C	T,T	0.9503,0.98109	-0.0474167,-0.0419882	0.00611351,0.0229571	14.0574,1.17133	-7.75605176077245,-1.82898536836099	GOLIM4	rs75952337,rs73174996,rs55854640	0.526839,0.379458,0.0936809	0.999978	1,1,1	|ABC=1,|EpiMap=1|ABC=1,|EpiMap=1|ABC=1			0	0.999944	0.573561	NA	0.0131505	0.0397758	NA	TRUE	FALSE	FALSE	FALSE	FALSE	FALSE	FALSE	TRUE	FALSE
HeightSRCm_INT	qt	Baseline_Survey	Vitals	What is your height? (cm, inv-normal transformed)	3_169238015-169319933	EUR,AFR	1	1	1	rs16854108	0.961662	169293101	T,T	G,G	0.94433,0.994705	0.0370369,0.124414	0.00579464,0.0430861	9.78465,2.41092	6.39157911449201,2.88756698796131	MECOM	rs16854108	0.961662	0.961662	1	|ABC=1			0	1	0.929765	NA	0.0716918	0.0338338	NA	TRUE	TRUE	FALSE	TRUE	FALSE	FALSE	FALSE	TRUE	TRUE
HeightSRCm_INT	qt	Baseline_Survey	Vitals	What is your height? (cm, inv-normal transformed)	3_169238015-169319933	EUR,AFR	2	1	1	rs77907925	0.996393	169292848	T,T	C,C	0.96819,0.7882	0.041721,-0.0122088	0.00757072,0.00765308	7.44716,0.956054	5.51083648582962,-1.59527928624815	MECOM	rs77907925	0.996393	0.996393	1	|ABC=1			0	0.999992	0.573702	NA	0.0716918	0.0338338	NA	TRUE	FALSE	FALSE	FALSE	FALSE	FALSE	FALSE	TRUE	FALSE
HeightSRCm_INT	qt	Baseline_Survey	Vitals	What is your height? (cm, inv-normal transformed)	3_171919214-171987684	EUR,AFR	1	1	1	rs7652177	1	171969077	G,G	C,C	0.5169,0.92284	0.0748569,0.0598631	0.00265875,0.0117181	173.681,6.48869	28.154922425952,5.10860122374788	FNDC3B	rs7652177	1	1	0.93	|Exon=1			0	1	0.999884	NA	0.085918	0.0105041	NA	TRUE	TRUE	FALSE	TRUE	FALSE	FALSE	FALSE	TRUE	TRUE
HeightSRCm_INT	qt	Baseline_Survey	Vitals	What is your height? (cm, inv-normal transformed)	3_171919214-171987684	EUR,AFR	2	1	1	rs13098977	0.99463	171974223	A,NA	G,NA	0.97316,NA	-0.060047,NA	0.00822083,NA	12.5547,NA	-7.30425030076039,NA	TNIK	rs13098977	0.99463	0.99463	0.721	|GTeX_Finemapped=1			0	0.968584	0.490015	NA	0.085918	0.0105041	NA	TRUE	FALSE	FALSE	FALSE	FALSE	FALSE	FALSE	TRUE	FALSE
HeightSRCm_INT	qt	Baseline_Survey	Vitals	What is your height? (cm, inv-normal transformed)	3_171919214-171987684	EUR,AFR	3	1	1	rs4243401	0.978778	171971015	A,A	G,G	0.8757,0.93343	-0.05141,-0.0127896	0.00402704,0.012544	36.5965,0.511549	-12.7662004847233,-1.01957908163265	FNDC3B	rs4243401	0.978778	0.978778	1	|EpiMap=1			0	0.969933	0.288601	NA	0.085918	0.0105041	NA	TRUE	FALSE	FALSE	FALSE	FALSE	FALSE	FALSE	TRUE	FALSE
HeightSRCm_INT	qt	Baseline_Survey	Vitals	What is your height? (cm, inv-normal transformed)	3_176792669-177292669	EUR,AFR	1	1	1	rs183519499	0.999927	176839164	A,NA	T,NA	0.98012,NA	0.0578753,NA	0.00951813,NA	8.9216,NA	6.0805326256313,NA	TBL1XR1	rs183519499	0.999927	0.999927	1	|ABC=1			0	0.999976	0.499983	NA	0.0836378	0.117868	NA	TRUE	FALSE	FALSE	FALSE	FALSE	FALSE	FALSE	TRUE	FALSE
HeightSRCm_INT	qt	Baseline_Survey	Vitals	What is your height? (cm, inv-normal transformed)	3_178790161-178941323	EUR,AFR	1	1	1	rs115263661	0.992849	178816500	C,NA	T,NA	0.95129,NA	0.0378075,NA	0.00617211,NA	9.04392,NA	6.12553891618912,NA	ZMAT3	rs115263661	0.992849	0.992849	1	|ABC=1			0	1	0.4998	NA	0.137848	0.0535983	NA	FALSE	FALSE	FALSE	FALSE	FALSE	FALSE	FALSE	FALSE	FALSE
HeightSRCm_INT	qt	Baseline_Survey	Vitals	What is your height? (cm, inv-normal transformed)	3_183483609-183622545	EUR,AFR	1	6	0.756186	rs263006	0.621143	183543291	A,G	G,A	0.5557,0.761	0.0303985,-0.0142511	0.00267387,0.00733206	29.2228,1.28453	11.3687277242349,-1.94366930985289	MAP6D1	rs263006,rs9844162,rs263005,rs2582090,rs263001,rs2251248	0.621143,0.205999,0.0623936,0.0417813,0.0183787,0.0117306	0.961426	1,1,1,1,1,1	|Exon=1|GTeX_Finemapped=1|ABC=1|Cicero=1,|GTeX_Finemapped=1|ABC=1,|Promoter=1|GTeX_Finemapped=1|EpiMap=1|ABC=1|Cicero=1,|GTeX_Finemapped=1|EpiMap=1|ABC=1,|GTeX_Finemapped=1,|Promoter=1|GTeX_Finemapped=1|ABC=1|Cicero=1			0	1	0.577485	NA	0.0852707	0.0167238	NA	TRUE	FALSE	FALSE	FALSE	FALSE	FALSE	FALSE	TRUE	FALSE
HeightSRCm_INT	qt	Baseline_Survey	Vitals	What is your height? (cm, inv-normal transformed)	3_183483609-183622545	EUR,AFR	2	3	0.991081	rs10937153	0.70231	183562925	G,G	A,A	0.7227,0.7383	0.0259873,0.000427241	0.00296787,0.00711376	17.6947,0.0213133	8.75621236779239,0.0600583938732822	PARL	rs10937153,rs4416421,rs11918588	0.70231,0.182872,0.114818	1	0.972,1,1	|Promoter=1,|Promoter=1|ABC=1,|Promoter=1|ABC=1			0	1	0.241399	NA	0.0852707	0.0167238	NA	TRUE	FALSE	FALSE	FALSE	FALSE	FALSE	FALSE	TRUE	FALSE
HeightSRCm_INT	qt	Baseline_Survey	Vitals	What is your height? (cm, inv-normal transformed)	3_185490184-185548663	EUR,AFR	1	1	1	rs2194411	1	185548663	G,G	A,A	0.8688,0.95688	-0.0961877,-0.0272586	0.00393525,0.0153939	131.219,1.11575	-24.4425894161743,-1.77074035819383	DNAJB11	rs2194411	1	1	0.798	|GTeX_Finemapped=1			0	1	0.660866	NA	0.0182591	0.00505569	NA	TRUE	FALSE	FALSE	FALSE	FALSE	FALSE	FALSE	TRUE	FALSE
HeightSRCm_INT	qt	Baseline_Survey	Vitals	What is your height? (cm, inv-normal transformed)	3_185490184-185548663	EUR,AFR	2	1	1	rs139376988	1	185512710	G,NA	A,NA	0.96819,NA	-0.0616641,NA	0.00757072,NA	15.4213,NA	-8.14507735063508,NA	IGF2BP2	rs139376988	1	1	1	|EpiMap=1|Cicero=1			0	1	0.5	NA	0.0182591	0.00505569	NA	TRUE	FALSE	FALSE	FALSE	FALSE	FALSE	FALSE	TRUE	FALSE
HeightSRCm_INT	qt	Baseline_Survey	Vitals	What is your height? (cm, inv-normal transformed)	3_185490184-185548663	EUR,AFR	3	1	1	rs189323430	0.999994	185512898	G,NA	A,NA	0.992048,NA	-0.165536,NA	0.0149587,NA	27.7375,NA	-11.0662022769358,NA	IGF2BP2	rs189323430	0.999994	0.999994	1	|Cicero=1			0	0.999997	0.499999	NA	0.0182591	0.00505569	NA	TRUE	FALSE	FALSE	FALSE	FALSE	FALSE	FALSE	TRUE	FALSE
HeightSRCm_INT	qt	Baseline_Survey	Vitals	What is your height? (cm, inv-normal transformed)	3_185490184-185548663	EUR,AFR	4	1	1	rs6444082	0.997767	185536223	G,T	T,G	0.7555,0.7837	-0.014461,0.015929	0.00309131,0.00759476	5.53796,1.44417	-4.67795206562913,2.09736713207527	IGF2BP2	rs6444082	0.997767	0.997767	1	|EpiMap=1			0	1	0.763598	NA	0.0182591	0.00505569	NA	TRUE	FALSE	FALSE	FALSE	FALSE	FALSE	FALSE	TRUE	FALSE
HeightSRCm_INT	qt	Baseline_Survey	Vitals	What is your height? (cm, inv-normal transformed)	3_186646817-186684460	EUR,AFR	1	10	0.752093	rs10513810	0.65122	186667885	A,A	G,G	0.8917,0.97655	0.0289317,0.00676986	0.00427539,0.0206633	10.8813,0.128898	6.76703177955695,0.327627242502408	ST6GAL1	rs10513810,rs13071610,rs35558842,rs6771438,rs13070687,rs62292583,rs34406259,rs13080971,rs13061952	0.65122,0.0487835,0.0480391,0.0346168,0.0331206,0.0140023,0.012009,0.00913178,0.00868304	0.859606	1,1,1,1,1,1,1,1,1	|GTeX_Finemapped=1|EpiMap=1,|GTeX_Finemapped=1,|GTeX_Finemapped=1,|ABC=1,|GTeX_Finemapped=1,|GTeX_Finemapped=1,|GTeX_Finemapped=1,|EpiMap=1|ABC=1,|GTeX_Finemapped=1|EpiMap=1|ABC=1	rs17774982	0.0986665	0.0986665	0.994529	0.269322	NA	0.111102	0.0584012	NA	FALSE	FALSE	FALSE	FALSE	FALSE	FALSE	FALSE	FALSE	FALSE
HeightSRCm_INT	qt	Baseline_Survey	Vitals	What is your height? (cm, inv-normal transformed)	3_186646817-186684460	EUR,AFR	2	4	0.99139	rs2041965	0.392534	186648411	C,C	T,T	0.6451,0.6687	0.0163828,0.00632543	0.00277672,0.00664341	8.43965,0.46721	5.90005474084531,0.952136026528545	ST6GAL1	rs2041965,rs1468906,rs28366037,rs28366036	0.392534,0.229333,0.187094,0.187091	0.996052	1,1,1,1	|Exon=1|GTeX_Finemapped=1|ABC=1|Cicero=1,|Promoter=1|GTeX_Finemapped=1|ABC=1|Cicero=1,|Promoter=1|GTeX_Finemapped=1|ABC=1,|Promoter=1|GTeX_Finemapped=1|ABC=1			0	0.997129	0.291599	NA	0.111102	0.0584012	NA	FALSE	FALSE	FALSE	FALSE	FALSE	FALSE	FALSE	FALSE	FALSE
HeightSRCm_INT	qt	Baseline_Survey	Vitals	What is your height? (cm, inv-normal transformed)	3_187443314-187453611	EUR,AFR	1	1	1	rs61732778	0.999929	187443314	G,G	A,A	0.92644,0.92738	-0.0694223,-0.0291234	0.00508944,0.0120493	41.6381,1.80555	-13.6404594611588,-2.41702007585503	BCL6	rs61732778	0.999929	0.999929	1	|Exon=1|EpiMap=1			0	1	0.92538	NA	0.00636274	0.0134122	NA	TRUE	TRUE	FALSE	TRUE	FALSE	FALSE	FALSE	TRUE	TRUE
HeightSRCm_INT	qt	Baseline_Survey	Vitals	What is your height? (cm, inv-normal transformed)	3_187443314-187453611	EUR,AFR	2	4	0.992068	rs2229362	0.681404	187446211	C,C	T,T	0.8608,0.5908	-0.0261237,-0.0103608	0.00383821,0.00635959	10.9992,0.985987	-6.80621956589139,-1.62916162834397	BCL6	rs2229362,rs6791768	0.681404,0.0910594	0.772463	1,1	|Exon=1,|EpiMap=1	rs6762932,rs6786702	0.0536353,0.173779	0.227414	1	0.57215	NA	0.00636274	0.0134122	NA	TRUE	FALSE	FALSE	FALSE	FALSE	FALSE	FALSE	TRUE	FALSE
HeightSRCm_INT	qt	Baseline_Survey	Vitals	What is your height? (cm, inv-normal transformed)	3_189791147-189813429	EUR,AFR	1	1	1	rs6787151	0.999206	189807632	G,C	C,G	0.6233,0.8079	-0.026278,0.00548852	0.00274191,0.00793734	21.0291,0.310457	-9.58383024971644,0.691481025129326	LEPREL1	rs6787151	0.999206	0.999206	1	|EpiMap=1|ABC=1			0	1	0.318713	NA	0.104136	0.0083964	NA	FALSE	FALSE	FALSE	FALSE	FALSE	FALSE	FALSE	FALSE	FALSE
HeightSRCm_INT	qt	Baseline_Survey	Vitals	What is your height? (cm, inv-normal transformed)	3_189791147-189813429	EUR,AFR	2	1	1	rs6444417	0.996549	189806981	A,G	G,A	0.6461,0.7481	-0.0256118,0.0178038	0.00277849,0.00720317	19.5186,1.87132	-9.21788453440538,2.4716617822431	LEPREL1	rs6444417	0.996549	0.996549	1	|EpiMap=1			0	0.999997	0.935327	NA	0.104136	0.0083964	NA	FALSE	TRUE	FALSE	FALSE	FALSE	FALSE	FALSE	TRUE	FALSE
HeightSRCm_INT	qt	Baseline_Survey	Vitals	What is your height? (cm, inv-normal transformed)	3_194075339-194082554	EUR,AFR	1	2	1	rs6786281	0.819041	194082554	T,T	C,C	0.92247,0.98638	0.0330819,0.00325519	0.00496808,0.0269778	10.5592,0.0438513	6.65889035603291,0.120661803408729	LRRC15	rs6786281,rs1874125	0.819041,0.180897	0.999938	1,1	|GTeX_Finemapped=1,|GTeX_Finemapped=1			0	0.999999	0.314615	NA	0.0172289	0.00683173	NA	TRUE	FALSE	FALSE	FALSE	FALSE	FALSE	FALSE	TRUE	FALSE
HeightSRCm_INT	qt	Baseline_Survey	Vitals	What is your height? (cm, inv-normal transformed)	3_194809026-194826238	EUR,AFR	1	1	1	rs7648003	0.95098	194822968	A,A	C,C	0.8638,0.7511	0.0337256,-0.0043218	0.00387351,0.00723196	17.5049,0.259552	8.70672852270938,-0.59759733184365	LSG1	rs7648003	0.95098	0.95098	0.655	|EpiMap=1			0	0.997692	0.361172	NA	0.108583	0.0343511	NA	FALSE	FALSE	FALSE	FALSE	FALSE	FALSE	FALSE	FALSE	FALSE
HeightSRCm_INT	qt	Baseline_Survey	Vitals	What is your height? (cm, inv-normal transformed)	3_194809026-194826238	EUR,AFR	2	1	1	rs6437455	0.999979	194817484	C,C	T,T	0.7247,0.6589	0.0247958,0.00235454	0.00297452,0.00659579	16.1147,0.141999	8.33606766806073,0.356976192389388	XXYLT1-AS1	rs6437455	0.999979	0.999979	1	|ABC=1			0	1	0.341026	NA	0.108583	0.0343511	NA	FALSE	FALSE	FALSE	FALSE	FALSE	FALSE	FALSE	FALSE	FALSE
HeightSRCm_INT	qt	Baseline_Survey	Vitals	What is your height? (cm, inv-normal transformed)	3_196049572-196186327	EUR,AFR	1	10	0.99358	rs6764533	0.255313	196088464	G,G	A,A	0.6362,0.857	-0.0182036,-0.00411385	0.00276167,0.00893221	10.3612,0.190365	-6.59151889979614,-0.460563511157933	UBXN7	rs6764533,rs34801745,rs6583305,rs35959625,rs9867369,rs4577498	0.255313,0.0833888,0.0774052,0.0644669,0.063942,0.0547112	0.599227	0.769,1,1,1,1,0.993	|eQTLGen_Finemapped=1,|GTeX_Finemapped=1|eQTLGen_Finemapped=1,|GTeX_Finemapped=1,|GTeX_Finemapped=1|eQTLGen_Finemapped=1,|GTeX_Finemapped=1|eQTLGen_Finemapped=1,|Promoter=1|GTeX_Finemapped=1|eQTLGen_Finemapped=1|ABC=1	rs11906885,rs4916493,rs6774894,rs7372674	0.0805641,0.0519573,0.0873003,0.134919	0.354741	0.999999	0.266624	NA	0.0094306	0.00898142	NA	TRUE	FALSE	FALSE	FALSE	FALSE	FALSE	FALSE	TRUE	FALSE
HeightSRCm_INT	qt	Baseline_Survey	Vitals	What is your height? (cm, inv-normal transformed)	3_19982135-20065662	EUR,AFR	1	11	0.954168	rs2170341	0.35279	19982493	G,G	A,A	0.841,0.7224	0.0241782,0.0154566	0.00363331,0.00698263	10.5466,1.57093	6.6545931946352,2.21357855134813	PP2D1	rs2170341,rs2170342,rs4302401	0.35279,0.137579,0.125968	0.616337	1,1,1	|GTeX_Finemapped=1,|GTeX_Finemapped=1,|GTeX_Finemapped=1	rs12489907,rs12496392,rs35094497,rs6781143,rs6792845,rs6801234,rs7625149,rs8682	0.0514428,0.0530121,0.0481763,0.0388665,0.0394418,0.0398204,0.0268993,0.0488948	0.346554	1	0.754364	NA	0.0214401	0.0251176	NA	TRUE	FALSE	FALSE	FALSE	FALSE	FALSE	FALSE	TRUE	FALSE
HeightSRCm_INT	qt	Baseline_Survey	Vitals	What is your height? (cm, inv-normal transformed)	3_19982135-20065662	EUR,AFR	2	2	1	rs116804152	0.555973	19992812	C,NA	A,NA	0.9841,NA	0.0482653,NA	0.0106214,NA	5.25842,NA	4.54415613760898,NA	KAT2B	rs116804152,rs146206942	0.555973,0.416623	0.972596	0.882,1	|GTeX_Finemapped=1,|GTeX_Finemapped=1			0	0.999745	0.499944	NA	0.0214401	0.0251176	NA	TRUE	FALSE	FALSE	FALSE	FALSE	FALSE	FALSE	TRUE	FALSE
HeightSRCm_INT	qt	Baseline_Survey	Vitals	What is your height? (cm, inv-normal transformed)	3_23125168-23203454	EUR,AFR	1	2	0.834592	rs4130874	0.914297	23137405	C,C	T,T	0.673,0.9531	0.0214432,0.0131331	0.00283216,0.0147898	13.4324,0.426493	7.57132365403085,0.887983610326035	RPL15	rs4130874	0.914297	0.914297	1	|EpiMap=1	rs6803385	0.0838926	0.0838926	0.999999	0.469511	NA	0.0475961	0.0233226	NA	TRUE	FALSE	FALSE	FALSE	FALSE	FALSE	FALSE	TRUE	FALSE
HeightSRCm_INT	qt	Baseline_Survey	Vitals	What is your height? (cm, inv-normal transformed)	3_23125168-23203454	EUR,AFR	2	2	0.631219	rs73037591	0.866462	23137456	T,T	C,C	0.8439,0.95688	-0.0246907,0.00476033	0.0036606,0.0153939	10.8152,0.120822	-6.74498716057477,0.309234826782037	RPL15	rs73037591	0.866462	0.866462	1	|EpiMap=1	rs73044326	0.112523	0.112523	0.997541	0.434793	NA	0.0475961	0.0233226	NA	TRUE	FALSE	FALSE	FALSE	FALSE	FALSE	FALSE	TRUE	FALSE
HeightSRCm_INT	qt	Baseline_Survey	Vitals	What is your height? (cm, inv-normal transformed)	3_25077932-25146601	EUR,AFR	1	3	0.992485	rs17015670	0.841637	25086152	C,C	T,T	0.8529,0.8911	0.0274254,-0.00590067	0.00375097,0.0100378	12.5783,0.254427	7.31154874605769,-0.587844946103728	RARB	rs17015670,rs4484159,rs6777624	0.841637,0.0945814,0.0637819	1	1,1,1	|EpiMap=1,|EpiMap=1,|EpiMap=1			0	1	0.313904	NA	0.0607484	0.00685679	NA	TRUE	FALSE	FALSE	FALSE	FALSE	FALSE	FALSE	TRUE	FALSE
HeightSRCm_INT	qt	Baseline_Survey	Vitals	What is your height? (cm, inv-normal transformed)	3_30566257-30566565	EUR,AFR	1	2	1	rs72848417	0.508976	30566310	T,T	C,C	0.92247,0.711	0.0330695,0.00482344	0.00496808,0.00689817	10.5519,0.314791	6.65639442198998,0.699234724571879	TGFBR2	rs72848417,rs72848415	0.508976,0.491024	1	1,1	|EpiMap=1,|EpiMap=1			0	0.639451	0.456999	NA	7.04662e-05	6.4741e-09	NA	FALSE	FALSE	FALSE	FALSE	FALSE	FALSE	FALSE	FALSE	FALSE
HeightSRCm_INT	qt	Baseline_Survey	Vitals	What is your height? (cm, inv-normal transformed)	3_33289630-33904026	EUR,AFR	1	1	1	rs144190871	1	33838877	A,NA	C,NA	0.992048,NA	-0.172771,NA	0.0149587,NA	30.131,NA	-11.5498673013029,NA	PDCD6IP	rs144190871	1	1	1	|Promoter=1			0	1	0.5	NA	0.0578926	0.0864133	NA	TRUE	FALSE	FALSE	FALSE	FALSE	FALSE	FALSE	TRUE	FALSE
HeightSRCm_INT	qt	Baseline_Survey	Vitals	What is your height? (cm, inv-normal transformed)	3_33289630-33904026	EUR,AFR	2	3	0.79991	rs149419621	0.533657	33518831	G,NA	C,NA	0.97217,NA	-0.082752,NA	0.0080774,NA	23.9039,NA	-10.2448807784683,NA	CLASP2	rs149419621,rs4504126,rs9311015	0.533657,0.234741,0.210968	0.979366	1,1,1	|eQTLGen_Finemapped=1,|Promoter=1,|Exon=1|eQTLGen_Finemapped=1			0	1	0.590723	NA	0.0578926	0.0864133	NA	TRUE	FALSE	FALSE	FALSE	FALSE	FALSE	FALSE	TRUE	FALSE
HeightSRCm_INT	qt	Baseline_Survey	Vitals	What is your height? (cm, inv-normal transformed)	3_33289630-33904026	EUR,AFR	3	2	1	rs35012242	0.776323	33685215	A,A	G,G	0.7863,0.992436	0.018219,0.0206911	0.00324118,0.0360903	7.72181,0.246853	5.62110095705885,0.573314713371737	FBXL2	rs35012242,rs7642232	0.776323,0.223469	0.999792	1,1	|GTeX_Finemapped=1,|GTeX_Finemapped=1			0	0.999999	0.232134	NA	0.0578926	0.0864133	NA	TRUE	FALSE	FALSE	FALSE	FALSE	FALSE	FALSE	TRUE	FALSE
HeightSRCm_INT	qt	Baseline_Survey	Vitals	What is your height? (cm, inv-normal transformed)	3_3484048-3984048	EUR,AFR	1	1	1	rs147112251	0.998441	3798542	C,NA	T,NA	0.98807,NA	0.0623914,NA	0.0122373,NA	6.46545,NA	5.09846126187966,NA	LRRN1	rs147112251	0.998441	0.998441	1	|EpiMap=1			0	0.997553	0.499442	NA	0.239194	0.028324	NA	FALSE	FALSE	FALSE	FALSE	FALSE	FALSE	FALSE	FALSE	FALSE
HeightSRCm_INT	qt	Baseline_Survey	Vitals	What is your height? (cm, inv-normal transformed)	3_38019428-38053206	EUR,AFR	1	19	0.956827	rs17037286	0.288065	38026387	G,G	A,A	0.8519,0.7723	-0.0449467,0.00396936	0.00374048,0.00745663	32.535,0.225848	-12.0162920266918,0.532326265350433	VILL	rs17037286,rs11713558,rs11719578,rs11922163,rs11711286,rs11712625,rs11129776,rs7611147,rs7648182	0.288065,0.0356424,0.0348387,0.0317311,0.0265598,0.0241871,0.021476,0.015937,0.0114102	0.489847	1,1,1,0.814,1,1,0.817,1,1	|GTeX_Finemapped=1|EpiMap=1|ABC=1,|Promoter=1|GTeX_Finemapped=1|EpiMap=1|ABC=1|Cicero=1,|EpiMap=1|ABC=1|Cicero=1,|Promoter=1|GTeX_Finemapped=1|ABC=1|Cicero=1,|GTeX_Finemapped=1|eQTLGen_Finemapped=1|ABC=1,|GTeX_Finemapped=1|eQTLGen_Finemapped=1|EpiMap=1|ABC=1|Cicero=1,|Promoter=1|GTeX_Finemapped=1|EpiMap=1|ABC=1|Cicero=1,|Promoter=1|GTeX_Finemapped=1|eQTLGen_Finemapped=1|EpiMap=1|ABC=1,|Promoter=1|GTeX_Finemapped=1|eQTLGen_Finemapped=1|ABC=1	rs10095,rs11129775,rs11709029,rs11711336,rs11715803,rs11719260,rs56264852,rs59658035,rs6808011,rs73825449	0.0196297,0.0529063,0.0520012,0.0572905,0.077852,0.0248225,0.0916118,0.0205005,0.0144211,0.0509762	0.462012	1	0.321828	NA	0.023106	0.0167754	NA	TRUE	FALSE	FALSE	FALSE	FALSE	FALSE	FALSE	TRUE	FALSE
HeightSRCm_INT	qt	Baseline_Survey	Vitals	What is your height? (cm, inv-normal transformed)	3_38019428-38053206	EUR,AFR	2	2	0.967529	rs35271401	0.643412	38022163	C,NA	T,NA	0.93539,NA	0.0341003,NA	0.00540447,NA	9.55335,NA	6.30964738447988,NA	VILL	rs35271401,rs13092789	0.643412,0.352967	0.996379	1,1	|EpiMap=1|ABC=1|Cicero=1,|Promoter=1|ABC=1			0	0.999211	0.497638	NA	0.023106	0.0167754	NA	TRUE	FALSE	FALSE	FALSE	FALSE	FALSE	FALSE	TRUE	FALSE
HeightSRCm_INT	qt	Baseline_Survey	Vitals	What is your height? (cm, inv-normal transformed)	3_38019428-38053206	EUR,AFR	3	1	1	rs75495843	0.999984	38051211	G,NA	A,NA	0.97018,NA	-0.0729675,NA	0.00781123,NA	20.0218,NA	-9.34135853124284,NA	PLCD1	rs75495843	0.999984	0.999984	0.931	|Exon=1|ABC=1			0	0.999975	0.499989	NA	0.023106	0.0167754	NA	TRUE	FALSE	FALSE	FALSE	FALSE	FALSE	FALSE	TRUE	FALSE
HeightSRCm_INT	qt	Baseline_Survey	Vitals	What is your height? (cm, inv-normal transformed)	3_41222586-41348260	EUR,AFR	1	4	0.979011	rs1880480	0.390609	41293707	T,A	A,T	0.5189,0.7073	-0.0243304,0.00354526	0.00265913,0.00687233	19.2436,0.217569	-9.14975950780894,0.515874528726065	CTNNB1	rs1880480,rs9849022,rs4973930,rs1608726	0.390609,0.384925,0.0904476,0.0895174	0.955499	1,1,1,1	|GTeX_Finemapped=1,|GTeX_Finemapped=1,|GTeX_Finemapped=1,|GTeX_Finemapped=1			0	1	0.29452	NA	0.0323742	0.00787625	NA	TRUE	FALSE	FALSE	FALSE	FALSE	FALSE	FALSE	TRUE	FALSE
HeightSRCm_INT	qt	Baseline_Survey	Vitals	What is your height? (cm, inv-normal transformed)	3_42975718-43140537	EUR,AFR	1	3	0.98936	rs57758537	0.778779	43078226	T,T	C,C	0.831,0.7738	0.0384918,0.0070733	0.00354532,0.00747406	26.7338,0.463498	10.8570735504835,0.94637987920889	SNRK	rs57758537	0.778779	0.778779	1	|EpiMap=1	rs17469356,rs62247127	0.0421484,0.134609	0.176757	1	0.269909	NA	0.0572125	0.0253817	NA	TRUE	FALSE	FALSE	FALSE	FALSE	FALSE	FALSE	TRUE	FALSE
HeightSRCm_INT	qt	Baseline_Survey	Vitals	What is your height? (cm, inv-normal transformed)	3_42975718-43140537	EUR,AFR	2	2	1	rs184462308	0.871401	43095112	G,NA	A,NA	0.993042,NA	0.0798793,NA	0.0159836,NA	6.2362,NA	4.99757876823744,NA	FAM198A	rs184462308,rs116241299	0.871401,0.125656	0.997057	1,1	|Exon=1,|EpiMap=1			0	0.999931	0.499467	NA	0.0572125	0.0253817	NA	TRUE	FALSE	FALSE	FALSE	FALSE	FALSE	FALSE	TRUE	FALSE
HeightSRCm_INT	qt	Baseline_Survey	Vitals	What is your height? (cm, inv-normal transformed)	3_44489880-44779701	EUR,AFR	1	1	1	rs11710965	0.999878	44489880	T,T	C,C	0.829,0.9879	-0.0280868,-0.00579186	0.00352877,0.0286001	14.7622,0.0759706	-7.95937394616254,-0.202511879329093	ZNF445	rs11710965	0.999878	0.999878	0.755	|Exon=1			0	1	0.262181	NA	0.0360336	0.0157558	NA	TRUE	FALSE	FALSE	FALSE	FALSE	FALSE	FALSE	TRUE	FALSE
HeightSRCm_INT	qt	Baseline_Survey	Vitals	What is your height? (cm, inv-normal transformed)	3_44489880-44779701	EUR,AFR	2	1	1	rs143767189	0.982313	44754784	T,NA	C,NA	0.96819,NA	-0.0340186,NA	0.00757072,NA	5.15441,NA	-4.49344315996365,NA	ZNF502	rs143767189	0.982313	0.982313	0.931	|Promoter=1|Cicero=1			0	0.985852	0.497669	NA	0.0360336	0.0157558	NA	TRUE	FALSE	FALSE	FALSE	FALSE	FALSE	FALSE	TRUE	FALSE
HeightSRCm_INT	qt	Baseline_Survey	Vitals	What is your height? (cm, inv-normal transformed)	3_51333959-51890742	EUR,AFR	1	1	1	rs1127553	0.982909	51702481	T,NA	G,NA	0.98509,NA	-0.183076,NA	0.0109628,NA	61.8805,NA	-16.6997482395009,NA	RAD54L2	rs1127553	0.982909	0.982909	1	|Exon=1			0	1	0.5	NA	0.119085	0.065478	NA	FALSE	FALSE	FALSE	FALSE	FALSE	FALSE	FALSE	FALSE	FALSE
HeightSRCm_INT	qt	Baseline_Survey	Vitals	What is your height? (cm, inv-normal transformed)	3_51333959-51890742	EUR,AFR	2	2	1	rs6806509	0.893557	51616334	T,T	C,C	0.825,0.993192	0.0318103,-0.0719356	0.00349666,0.0380269	19.0335,1.23262	9.09733860312412,-1.89170297868088	PARP3	rs6806509,rs35971989	0.893557,0.077245	0.970802	1,1	|eQTLGen_Finemapped=1,|eQTLGen_Finemapped=1			0	0.999995	0.471519	NA	0.119085	0.065478	NA	FALSE	FALSE	FALSE	FALSE	FALSE	FALSE	FALSE	FALSE	FALSE
HeightSRCm_INT	qt	Baseline_Survey	Vitals	What is your height? (cm, inv-normal transformed)	3_51333959-51890742	EUR,AFR	3	2	1	rs76611549	0.523225	51870783	C,NA	T,NA	0.95328,NA	-0.0494879,NA	0.00629561,NA	14.4179,NA	-7.86069975745003,NA	TLR9	rs76611549,rs116469219	0.523225,0.476749	0.999974	1,1	|GTeX_Finemapped=1,|GTeX_Finemapped=1			0	0.999998	0.5	NA	0.119085	0.065478	NA	FALSE	FALSE	FALSE	FALSE	FALSE	FALSE	FALSE	FALSE	FALSE
HeightSRCm_INT	qt	Baseline_Survey	Vitals	What is your height? (cm, inv-normal transformed)	3_55479641-55529483	EUR,AFR	1	3	0.967748	rs504849	0.644816	55522939	C,C	T,T	0.503,0.8041	-0.0255761,-0.0317739	0.00265728,0.00787853	21.2024,4.25904	-9.62491720857418,-4.03297315615984	WNT5A	rs504849,rs2076831,rs815540	0.644816,0.300837,0.0442142	0.989867	1,1,1	|ABC=1,|Promoter=1|ABC=1|Cicero=1,|ABC=1			0	1	0.988458	NA	0.0132839	0.0206039	NA	TRUE	TRUE	FALSE	TRUE	FALSE	FALSE	FALSE	TRUE	TRUE
HeightSRCm_INT	qt	Baseline_Survey	Vitals	What is your height? (cm, inv-normal transformed)	3_55479641-55529483	EUR,AFR	2	1	1	rs116103318	0.999034	55506081	A,NA	G,NA	0.98907,NA	0.0754527,NA	0.0127784,NA	8.45192,NA	5.90470637951543,NA	WNT5A	rs116103318	0.999034	0.999034	1	|EpiMap=1			0	0.998295	0.499264	NA	0.0132839	0.0206039	NA	TRUE	FALSE	FALSE	FALSE	FALSE	FALSE	FALSE	TRUE	FALSE
HeightSRCm_INT	qt	Baseline_Survey	Vitals	What is your height? (cm, inv-normal transformed)	3_55479641-55529483	EUR,AFR	3	3	0.873919	rs11708810	0.79794	55500045	T,T	A,A	0.7704,0.98487	-0.0278268,-0.065502	0.00315904,0.0256158	17.8973,1.97653	-8.80862540518639,-2.55709366875132	WNT5A	rs11708810,rs77344209,rs62249099	0.79794,0.127199,0.0651372	0.990276	1,1,1	|Exon=1,|Promoter=1|ABC=1,|EpiMap=1			0	0.999993	0.53109	NA	0.0132839	0.0206039	NA	TRUE	FALSE	FALSE	FALSE	FALSE	FALSE	FALSE	TRUE	FALSE
HeightSRCm_INT	qt	Baseline_Survey	Vitals	What is your height? (cm, inv-normal transformed)	3_56543750-56763328	EUR,AFR	1	1	1	rs4681725	0.967461	56692321	T,G	G,T	0.5974,0.8283	0.0472241,-0.0302927	0.00270913,0.0082916	67.3222,3.58708	17.4314632372754,-3.65342032900767	FAM208A	rs4681725	0.967461	0.967461	1	|GTeX_Finemapped=1			0	1	0.978894	NA	0.0509001	0.0352682	NA	TRUE	TRUE	FALSE	TRUE	FALSE	FALSE	FALSE	TRUE	TRUE
HeightSRCm_INT	qt	Baseline_Survey	Vitals	What is your height? (cm, inv-normal transformed)	3_56543750-56763328	EUR,AFR	2	4	0.990397	rs114540387	0.779128	56645111	G,NA	A,NA	0.94732,NA	0.0656327,NA	0.00594741,NA	27.5891,NA	11.0355095747561,NA	CCDC66	rs114540387,rs17235662,rs74432117,rs17825523	0.779128,0.0763807,0.0763807,0.0670876	0.998977	1,1,1,1	|EpiMap=1,|Exon=1|ABC=1,|Promoter=1|ABC=1,|Exon=1|ABC=1|Cicero=1			0	1	0.499948	NA	0.0509001	0.0352682	NA	TRUE	FALSE	FALSE	FALSE	FALSE	FALSE	FALSE	TRUE	FALSE
HeightSRCm_INT	qt	Baseline_Survey	Vitals	What is your height? (cm, inv-normal transformed)	3_56543750-56763328	EUR,AFR	3	1	1	rs59238106	0.997615	56646211	T,T	C,C	0.9831,0.7837	0.0726332,0.0224355	0.0103076,0.00759476	11.7367,2.50362	7.04656758120222,2.95407623150699	CCDC66	rs59238106	0.997615	0.997615	1	|EpiMap=1			0	0.98812	0.766593	NA	0.0509001	0.0352682	NA	TRUE	FALSE	FALSE	FALSE	FALSE	FALSE	FALSE	TRUE	FALSE
HeightSRCm_INT	qt	Baseline_Survey	Vitals	What is your height? (cm, inv-normal transformed)	3_61512919-61557775	EUR,AFR	1	2	1	rs73111557	0.69671	61523251	C,C	T,T	0.8956,0.98638	0.0685033,-0.023242	0.00434502,0.0269778	55.2725,0.410107	15.7659343340192,-0.861523178316987	PTPRG	rs73111557,rs73111553	0.69671,0.302773	0.999483	1,1	|EpiMap=1|ABC=1,|GTeX_Finemapped=1			0	1	0.242271	NA	0.0397438	0.00270681	NA	TRUE	FALSE	FALSE	FALSE	FALSE	FALSE	FALSE	TRUE	FALSE
HeightSRCm_INT	qt	Baseline_Survey	Vitals	What is your height? (cm, inv-normal transformed)	3_61512919-61557775	EUR,AFR	2	2	0.983079	rs75342462	0.632948	61547164	C,C	T,T	0.7048,0.90772	0.0137736,-0.00218104	0.00291278,0.0108041	5.64593,0.0757121	4.72867844464738,-0.201871511740913	PTPRG	rs75342462,rs7638985	0.632948,0.364319	0.997267	1,1	|Promoter=1|ABC=1|Cicero=1,|EpiMap=1			0	1	0.269623	NA	0.0397438	0.00270681	NA	TRUE	FALSE	FALSE	FALSE	FALSE	FALSE	FALSE	TRUE	FALSE
HeightSRCm_INT	qt	Baseline_Survey	Vitals	What is your height? (cm, inv-normal transformed)	3_61512919-61557775	EUR,AFR	3	2	1	rs79138476	0.609392	61523292	C,C	T,T	0.8837,0.93949	0.0293096,0.0353622	0.00414436,0.0131147	11.8167,2.1543	7.0721655454642,2.69637887256285	PTPRG	rs79138476,rs59929974	0.609392,0.390608	1	1,1	|EpiMap=1|ABC=1,|ABC=1			0	1	0.751102	NA	0.0397438	0.00270681	NA	TRUE	FALSE	FALSE	FALSE	FALSE	FALSE	FALSE	TRUE	FALSE
HeightSRCm_INT	qt	Baseline_Survey	Vitals	What is your height? (cm, inv-normal transformed)	3_64546459-64580653	EUR,AFR	1	3	0.949605	rs17726803	0.515028	64553217	C,C	T,T	0.5984,0.8321	0.0209085,-0.0168132	0.00271023,0.00836574	13.916,1.35207	7.7146589034879,-2.00976841259709	ADAMTS9-AS1	rs17726803,rs11713642,rs9832591	0.515028,0.407578,0.0489657	0.971572	1,1,1	|GTeX_Finemapped=1,|GTeX_Finemapped=1|ABC=1,|GTeX_Finemapped=1			0	1	0.530096	NA	0.0450538	0.00442418	NA	TRUE	FALSE	FALSE	FALSE	FALSE	FALSE	FALSE	TRUE	FALSE
HeightSRCm_INT	qt	Baseline_Survey	Vitals	What is your height? (cm, inv-normal transformed)	3_64546459-64580653	EUR,AFR	2	8	0.95903	rs4431100	0.182326	64557303	T,T	C,C	0.9334,0.5991	-0.0272005,0.0156442	0.00532879,0.00638043	6.47916,1.84739	-4.98514672186369,2.60576936631576	ADAMTS9-AS1	rs200052304,rs200445323,rs200831351,rs57177991,rs67104197,rs66529583	0.158257,0.158257,0.158257,0.0762953,0.0715514,0.0443739	0.666992	1,1,1,1,1,1	|ABC=1,|ABC=1,|ABC=1,|GTeX_Finemapped=1,|GTeX_Finemapped=1,|ABC=1	rs4431100,rs57211630	0.182326,0.120622	0.302948	0.896264	0.603545	NA	0.0450538	0.00442418	NA	TRUE	FALSE	FALSE	FALSE	FALSE	FALSE	FALSE	TRUE	FALSE
HeightSRCm_INT	qt	Baseline_Survey	Vitals	What is your height? (cm, inv-normal transformed)	3_66789001-66826273	EUR,AFR	1	6	0.993691	rs1444046	0.272533	66810333	G,G	A,A	0.5726,0.7852	0.0196087,7.91855e-05	0.00268569,0.00761395	12.5448,0.00361876	7.30117772341558,0.0104000551619068	LRIG1	rs1444046,rs7644524,rs750734,rs750736,rs9821559,rs2364881	0.272533,0.212132,0.16918,0.133975,0.107256,0.104924	1	1,1,1,1,1,1	|GTeX_Finemapped=1,|GTeX_Finemapped=1,|GTeX_Finemapped=1,|GTeX_Finemapped=1,|GTeX_Finemapped=1,|GTeX_Finemapped=1			0	1	0.375192	NA	0.0183635	0.000326669	NA	TRUE	FALSE	FALSE	FALSE	FALSE	FALSE	FALSE	TRUE	FALSE
HeightSRCm_INT	qt	Baseline_Survey	Vitals	What is your height? (cm, inv-normal transformed)	3_67339356-67426281	EUR,AFR	1	2	1	rs115560420	0.605187	67425963	G,G	T,T	0.8748,0.94856	0.0329727,0.0296318	0.0040146,0.0141558	15.6667,1.43978	8.21319683156479,2.09326212577177	SUCLG2	rs115560420,rs35494829	0.605187,0.394813	1	1,1	|Exon=1|GTeX_Finemapped=1,|Exon=1			0	1	0.474846	NA	0.00066368	0.00365938	NA	TRUE	FALSE	FALSE	FALSE	FALSE	FALSE	FALSE	TRUE	FALSE
HeightSRCm_INT	qt	Baseline_Survey	Vitals	What is your height? (cm, inv-normal transformed)	3_70005281-70027374	EUR,AFR	1	3	0.966061	rs2172211	0.376778	70024751	A,A	G,G	0.7555,0.652	0.0145925,0.00909175	0.00309131,0.00656453	5.62843,0.779738	4.72049066576953,1.38498110298833	MITF	rs2172211,rs704246,rs576	0.376778,0.312343,0.310803	0.999924	1,1,1	|ABC=1,|Exon=1,|Exon=1			0	0.999819	0.322452	NA	0.0881938	6.4741e-09	NA	TRUE	FALSE	FALSE	FALSE	FALSE	FALSE	FALSE	TRUE	FALSE
HeightSRCm_INT	qt	Baseline_Survey	Vitals	What is your height? (cm, inv-normal transformed)	3_72387971-72494085	EUR,AFR	1	1	1	rs11717301	0.999597	72397284	C,C	A,A	0.7853,0.8608	0.0672676,0.0174829	0.00323568,0.0090333	95.2671,1.27618	20.7893240369876,1.93538352540046	RYBP	rs11717301	0.999597	0.999597	1	|ABC=1			0	1	0.457918	NA	0.0274006	0.0237175	NA	TRUE	FALSE	FALSE	FALSE	FALSE	FALSE	FALSE	TRUE	FALSE
HeightSRCm_INT	qt	Baseline_Survey	Vitals	What is your height? (cm, inv-normal transformed)	3_72387971-72494085	EUR,AFR	2	2	0.796821	rs7615620	0.935364	72391571	C,C	A,A	0.5517,0.879	-0.0470262,-0.0335452	0.00267155,0.00958805	68.6282,3.33011	-17.6025902565926,-3.4986467529894	RYBP	rs7615620,rs9815599	0.935364,0.0624659	0.99783	1,1	|GTeX_Finemapped=1|EpiMap=1,|GTeX_Finemapped=1			0	1	0.908801	NA	0.0274006	0.0237175	NA	TRUE	TRUE	FALSE	TRUE	FALSE	FALSE	FALSE	TRUE	TRUE
HeightSRCm_INT	qt	Baseline_Survey	Vitals	What is your height? (cm, inv-normal transformed)	3_72387971-72494085	EUR,AFR	3	1	1	rs2272078	1	72422131	C,A	A,C	0.6531,0.5968	0.0464246,-0.0228791	0.0027913,0.00637445	61.3875,3.47925	16.6318919499875,-3.58918808681533	RYBP	rs2272078	1	1	1	|Exon=1|eQTLGen_Finemapped=1			0	1	0.991434	NA	0.0274006	0.0237175	NA	TRUE	TRUE	FALSE	TRUE	FALSE	FALSE	FALSE	TRUE	TRUE
HeightSRCm_INT	qt	Baseline_Survey	Vitals	What is your height? (cm, inv-normal transformed)	3_72387971-72494085	EUR,AFR	4	1	1	rs11920706	0.995076	72475931	G,G	C,C	0.7903,0.90545	-0.0307515,-0.0123192	0.00326365,0.010687	20.3558,0.603763	-9.42242581159132,-1.15272761298774	RYBP	rs11920706	0.995076	0.995076	1	|EpiMap=1			0	0.998246	0.215131	NA	0.0274006	0.0237175	NA	TRUE	FALSE	FALSE	FALSE	FALSE	FALSE	FALSE	TRUE	FALSE
HeightSRCm_INT	qt	Baseline_Survey	Vitals	What is your height? (cm, inv-normal transformed)	3_73867480-73877100	EUR,AFR	1	1	1	rs907336	0.999622	73877100	G,G	A,A	0.667,0.8389	-0.0187721,0.0174584	0.00281912,0.00850579	10.5591,1.39666	-6.65885098896109,2.05253127575452	PDZRN3	rs907336	0.999622	0.999622	1	|ABC=1			0	0.99976	0.679531	NA	0.00563193	0.00484173	NA	TRUE	FALSE	FALSE	FALSE	FALSE	FALSE	FALSE	TRUE	FALSE
HeightSRCm_INT	qt	Baseline_Survey	Vitals	What is your height? (cm, inv-normal transformed)	3_73867480-73877100	EUR,AFR	2	10	0.989423	rs548611	0.177719	73868089	C,C	T,T	0.7376,0.96596	0.0182014,-0.0215037	0.00302,0.0172442	8.77708,0.672857	6.02695364238411,-1.24701058906763	PDZRN3	rs548611,rs291509,rs291508,rs634465,rs167097,rs291505,rs291503,rs291507,rs1107768,rs167096	0.177719,0.1273,0.123431,0.107963,0.0848713,0.0827359,0.0799431,0.0740764,0.0682,0.0675691	0.993809	1,1,1,1,1,1,1,1,1,1	|GTeX_Finemapped=1,|GTeX_Finemapped=1,|GTeX_Finemapped=1,|GTeX_Finemapped=1,|GTeX_Finemapped=1,|GTeX_Finemapped=1,|GTeX_Finemapped=1,|GTeX_Finemapped=1,|GTeX_Finemapped=1|EpiMap=1|ABC=1,|GTeX_Finemapped=1			0	0.987022	0.377213	NA	0.00563193	0.00484173	NA	TRUE	FALSE	FALSE	FALSE	FALSE	FALSE	FALSE	TRUE	FALSE
HeightSRCm_INT	qt	Baseline_Survey	Vitals	What is your height? (cm, inv-normal transformed)	3_88061341-88196211	EUR,AFR	1	1	1	rs9861443	0.994221	88196211	C,A	A,C	0.7147,0.8828	0.0246673,-0.0102408	0.0029423,0.00972126	16.29,0.534411	8.38367943445604,-1.05344368939829	CGGBP1	rs9861443	0.994221	0.994221	1	|GTeX_Finemapped=1|EpiMap=1			0	1	0.229693	NA	0.0248864	0.00780548	NA	TRUE	FALSE	FALSE	FALSE	FALSE	FALSE	FALSE	TRUE	FALSE
HeightSRCm_INT	qt	Baseline_Survey	Vitals	What is your height? (cm, inv-normal transformed)	3_8906295-9003124	EUR,AFR	1	10	0.928548	rs13068368	0.168807	8989290	G,G	A,A	0.9006,0.8094	-0.0325486,0.0128202	0.00444058,0.00796112	12.6374,0.969311	-7.32980826828928,1.61035130735374	RAD18	rs13068368,rs11131155,rs11719775,rs1965272,rs9827283,rs9653984,rs2100922,rs2136140,rs13093889,rs11709366	0.168807,0.165853,0.163946,0.139454,0.108573,0.0795041,0.0481315,0.0425853,0.0297137,0.0174868	0.964054	1,1,1,1,1,1,1,1,1,1	|GTeX_Finemapped=1,|GTeX_Finemapped=1,|GTeX_Finemapped=1,|GTeX_Finemapped=1|ABC=1,|GTeX_Finemapped=1|EpiMap=1|ABC=1,|GTeX_Finemapped=1,|GTeX_Finemapped=1,|GTeX_Finemapped=1,|GTeX_Finemapped=1,|GTeX_Finemapped=1			0	1	0.46226	NA	0.0545553	0.0159974	NA	TRUE	FALSE	FALSE	FALSE	FALSE	FALSE	FALSE	TRUE	FALSE
HeightSRCm_INT	qt	Baseline_Survey	Vitals	What is your height? (cm, inv-normal transformed)	3_99205801-99268774	EUR,AFR	1	6	0.992439	rs16841326	0.298257	99256035	G,T	T,G	0.7306,0.7625	-0.0397196,0.00907248	0.00299475,0.00734794	39.4213,0.663654	-13.2630770515068,1.23469707156019	COL8A1	rs16841326,rs13077795,rs1476316,rs13062862,rs1513307,rs1513299	0.298257,0.267449,0.161917,0.141732,0.0507675,0.0355391	0.955662	1,1,1,1,1,1	|EpiMap=1,|EpiMap=1,|EpiMap=1,|ABC=1,|ABC=1,|EpiMap=1			0	1	0.788093	NA	0.0319973	0.00206443	NA	TRUE	FALSE	FALSE	FALSE	FALSE	FALSE	FALSE	TRUE	FALSE
HeightSRCm_INT	qt	Baseline_Survey	Vitals	What is your height? (cm, inv-normal transformed)	3_9975386-10188835	EUR,AFR	1	1	1	rs2270894	1	9975386	C,C	G,G	0.7843,0.9584	0.0604563,0.023809	0.00323023,0.0156602	77.434,0.891358	18.7157880398609,1.52035095337224	CRELD1	rs2270894	1	1	1	|Promoter=1|GTeX_Finemapped=1|ABC=1			0	1	0.497541	NA	0.0396709	0.0462163	NA	TRUE	FALSE	FALSE	FALSE	FALSE	FALSE	FALSE	TRUE	FALSE
HeightSRCm_INT	qt	Baseline_Survey	Vitals	What is your height? (cm, inv-normal transformed)	3_9975386-10188835	EUR,AFR	2	1	1	rs34661876	0.999777	10188363	A,NA	G,NA	0.98509,NA	-0.0873761,NA	0.0109628,NA	14.8003,NA	-7.97023570620644,NA	VHL	rs34661876	0.999777	0.999777	1	|GTeX_Finemapped=1			0	0.99919	0.499873	NA	0.0396709	0.0462163	NA	TRUE	FALSE	FALSE	FALSE	FALSE	FALSE	FALSE	TRUE	FALSE
HeightSRCm_INT	qt	Baseline_Survey	Vitals	What is your height? (cm, inv-normal transformed)	4_100452712-100657673	EUR,AFR	1	5	0.741122	rs6858700	0.361031	100576651	G,G	A,A	0.834,0.8941	-0.028331,-0.015174	0.00357077,0.0101619	14.6738,0.868444	-7.93414305597952,-1.49322469223275	TRMT10A	rs6858700,rs17029277,rs17600719,rs12643429,rs4699385	0.361031,0.295968,0.21345,0.0538673,0.0297104	0.954027	0.5,0.5,0.5,1,0.5	|ABC=0.500,|ABC=0.500,|ABC=0.500,|GTeX_Finemapped=1,|ABC=0.500			0	1	0.447429	NA	0.0765086	0.0699763	NA	TRUE	FALSE	FALSE	FALSE	FALSE	FALSE	FALSE	TRUE	FALSE
HeightSRCm_INT	qt	Baseline_Survey	Vitals	What is your height? (cm, inv-normal transformed)	4_100452712-100657673	EUR,AFR	2	28	0.857727	rs79837054	0.0720365	100546600	T,T	C,C	0.92147,0.92814	0.0316069,-0.00647335	0.00493902,0.0121078	9.80696,0.22702	6.39811136622245,-0.469876258371856	MTTP	rs6832119,rs6832927,rs74542928,rs17533517,rs17533020,rs112108820,rs2035815,rs2903202,rs113911713,rs17533489,rs79194015,rs79606973,rs111441437,rs2035814,rs111664214,rs76826818,rs112520120,rs1491245,rs1491246,rs6532823,rs745074,rs745075,rs7668586,rs76819189,rs76877520,rs7698547	0.0692017,0.0692017,0.0692017,0.0534042,0.0521516,0.0518921,0.0497679,0.0387424,0.0336657,0.0336657,0.0336657,0.0336657,0.0329747,0.0258143,0.0213738,0.0132182,0.0130518,0.0130518,0.0130518,0.0130518,0.0130518,0.0130518,0.0130518,0.0130518,0.0130518,0.0130518	0.812125	1,0.981,1,1,0.952,1,0.952,1,1,1,1,1,1,1,1,1,1,1,1,0.798,1,1,1,1,1,1	|Exon=1,|Exon=1,|Exon=1,|GTeX_Finemapped=1,|GTeX_Finemapped=1|EpiMap=1|ABC=0.500,|GTeX_Finemapped=1,|GTeX_Finemapped=1|EpiMap=1|ABC=0.500,|GTeX_Finemapped=1,|GTeX_Finemapped=1,|Exon=1|GTeX_Finemapped=1,|GTeX_Finemapped=1,|GTeX_Finemapped=1,|GTeX_Finemapped=1,|GTeX_Finemapped=1,|GTeX_Finemapped=1|EpiMap=1,|GTeX_Finemapped=1,|GTeX_Finemapped=1,|GTeX_Finemapped=1,|GTeX_Finemapped=1,|GTeX_Finemapped=1,|GTeX_Finemapped=1,|GTeX_Finemapped=1,|GTeX_Finemapped=1,|GTeX_Finemapped=1,|GTeX_Finemapped=1,|GTeX_Finemapped=1	rs7693865,rs79837054	0.0694614,0.0720365	0.141498	0.999949	0.273916	NA	0.0765086	0.0699763	NA	TRUE	FALSE	FALSE	FALSE	FALSE	FALSE	FALSE	TRUE	FALSE
HeightSRCm_INT	qt	Baseline_Survey	Vitals	What is your height? (cm, inv-normal transformed)	4_100452712-100657673	EUR,AFR	3	1	1	rs13102118	0.971922	100483932	T,NA	C,NA	0.992048,NA	0.0797053,NA	0.0149587,NA	7.00387,NA	5.32835741073756,NA	TRMT10A	rs13102118	0.971922	0.971922	0.5	|Promoter=0.500|ABC=0.500			0	0.999689	0.502968	NA	0.0765086	0.0699763	NA	TRUE	FALSE	FALSE	FALSE	FALSE	FALSE	FALSE	TRUE	FALSE
HeightSRCm_INT	qt	Baseline_Survey	Vitals	What is your height? (cm, inv-normal transformed)	4_101238555-101263940	EUR,AFR	1	4	0.996726	rs7669868	0.272413	101263940	G,A	A,G	0.8032,0.6051	0.0234604,-0.00622223	0.00334176,0.00639676	11.6551,0.480573	7.02037249832424,-0.972715874911674	H2AFZ	rs7669868,rs7670368,rs62306555,rs7696248	0.272413,0.258543,0.238273,0.23069	0.999919	1,1,0.882,1	|GTeX_Finemapped=1,|GTeX_Finemapped=1,|GTeX_Finemapped=1,|GTeX_Finemapped=1			0	1	0.453653	NA	0.00185288	0.00692385	NA	TRUE	FALSE	FALSE	FALSE	FALSE	FALSE	FALSE	TRUE	FALSE
HeightSRCm_INT	qt	Baseline_Survey	Vitals	What is your height? (cm, inv-normal transformed)	4_106071064-106106709	EUR,AFR	1	2	1	rs10461139	0.914125	106105299	G,G	A,A	0.664,0.97806	0.0488037,0.0319877	0.00281284,0.021346	66.7073,0.872913	17.3503292046473,1.49853368312564	TET2	rs10461139,rs6818637	0.914125,0.0854581	0.999583	1,1	|GTeX_Finemapped=1,|GTeX_Finemapped=1			0	1	0.524114	NA	0.00446395	0.00951571	NA	TRUE	FALSE	FALSE	FALSE	FALSE	FALSE	FALSE	TRUE	FALSE
HeightSRCm_INT	qt	Baseline_Survey	Vitals	What is your height? (cm, inv-normal transformed)	4_106071064-106106709	EUR,AFR	2	1	1	rs4699159	1	106072020	G,NA	C,NA	0.994036,NA	0.211972,NA	0.0172556,NA	33.9584,NA	12.2842439555854,NA	TET2	rs4699159	1	1	1	|ABC=1			0	1	0.5	NA	0.00446395	0.00951571	NA	TRUE	FALSE	FALSE	FALSE	FALSE	FALSE	FALSE	TRUE	FALSE
HeightSRCm_INT	qt	Baseline_Survey	Vitals	What is your height? (cm, inv-normal transformed)	4_106071064-106106709	EUR,AFR	3	7	0.597691	rs4699160	0.216023	106072156	G,G	T,T	0.8082,0.992436	-0.0416207,-0.0472448	0.00337455,0.0360903	34.2245,0.720082	-12.333703753093,-1.30907196670574	TET2	rs4699160,rs72665916,rs1986799,rs72665914,rs1986800,rs12643257,rs17035323	0.216023,0.194391,0.160288,0.160288,0.158556,0.0375124,0.029229	0.956287	1,1,1,1,1,1,1	|GTeX_Finemapped=1,|GTeX_Finemapped=1,|GTeX_Finemapped=1,|GTeX_Finemapped=1,|GTeX_Finemapped=1,|EpiMap=1,|Cicero=1			0	0.8721	0.462627	NA	0.00446395	0.00951571	NA	TRUE	FALSE	FALSE	FALSE	FALSE	FALSE	FALSE	TRUE	FALSE
HeightSRCm_INT	qt	Baseline_Survey	Vitals	What is your height? (cm, inv-normal transformed)	4_109373745-109473713	EUR,AFR	1	1	1	rs17583662	1	109461985	A,A	G,G	0.6173,0.8495	-0.0481758,-0.0240289	0.00273352,0.00874515	68.7935,2.22172	-17.624089086599,-2.74768300143508	RPL34-AS1	rs17583662	1	1	0.972	|Exon=1			0	1	0.548774	NA	0.0237347	0.00297839	NA	TRUE	FALSE	FALSE	FALSE	FALSE	FALSE	FALSE	TRUE	FALSE
HeightSRCm_INT	qt	Baseline_Survey	Vitals	What is your height? (cm, inv-normal transformed)	4_109373745-109473713	EUR,AFR	2	2	1	rs17511001	0.508751	109433358	G,G	A,A	0.6978,0.8033	-0.0509169,-0.0190934	0.00289325,0.00786641	68.5969,1.81771	-17.598513782079,-2.42720631139236	LEF1	rs17511001	0.508751	0.508751	1	|EpiMap=1	rs62316359	0.490146	0.490146	1	0.34851	NA	0.0237347	0.00297839	NA	TRUE	FALSE	FALSE	FALSE	FALSE	FALSE	FALSE	TRUE	FALSE
HeightSRCm_INT	qt	Baseline_Survey	Vitals	What is your height? (cm, inv-normal transformed)	4_111720819-111733700	EUR,AFR	1	1	1	rs2129979	1	111720997	T,G	G,T	0.6938,0.5749	0.0143225,0.00394886	0.00288257,0.00632522	6.17119,0.273739	4.96865644199447,0.624303976778673	ENPEP	rs2129979	1	1	1	|EpiMap=1			0	0.215867	0.461968	NA	1	1	NA	FALSE	FALSE	FALSE	FALSE	FALSE	FALSE	FALSE	FALSE	FALSE
HeightSRCm_INT	qt	Baseline_Survey	Vitals	What is your height? (cm, inv-normal transformed)	4_113032405-113532405	EUR,AFR	1	2	0.96163	rs9884299	0.925254	113302950	A,A	G,G	0.6133,0.5068	0.0121793,0.00554588	0.0027282,0.00625443	5.09497,0.425698	4.46422549666447,0.886712298322949	ALPK1	rs9884299,rs7673053	0.925254,0.068717	0.993971	0.99,1	|Promoter=1,|Promoter=1			0	0.999943	0.279959	NA	0.0691902	0.0529722	NA	TRUE	FALSE	FALSE	FALSE	FALSE	FALSE	FALSE	TRUE	FALSE
HeightSRCm_INT	qt	Baseline_Survey	Vitals	What is your height? (cm, inv-normal transformed)	4_114877578-114893496	EUR,AFR	1	2	0.984724	rs17621017	0.643444	114879781	C,C	G,G	0.7594,0.93495	0.0288856,-0.00803067	0.00310825,0.0126794	19.8248,0.278604	9.29320357114132,-0.633363566099342	ARSJ	rs17621017,rs4612001	0.643444,0.356556	1	1,1	|EpiMap=1,|ABC=1			0	1	0.372945	NA	0.0174356	0.00208705	NA	TRUE	FALSE	FALSE	FALSE	FALSE	FALSE	FALSE	TRUE	FALSE
HeightSRCm_INT	qt	Baseline_Survey	Vitals	What is your height? (cm, inv-normal transformed)	4_114877578-114893496	EUR,AFR	2	2	0.992848	rs2374219	0.667095	114885155	T,T	C,C	0.663,0.6944	-0.0244946,0.00357634	0.00281078,0.00678791	17.5345,0.223092	-8.7145205245519,0.526869095200143	CAMK2D	rs2374219	0.667095	0.667095	1	|EpiMap=1	rs11941355	0.332873	0.332873	0.999997	0.30825	NA	0.0174356	0.00208705	NA	TRUE	FALSE	FALSE	FALSE	FALSE	FALSE	FALSE	TRUE	FALSE
HeightSRCm_INT	qt	Baseline_Survey	Vitals	What is your height? (cm, inv-normal transformed)	4_120124305-120664362	EUR,AFR	1	2	1	rs3806808	0.936966	120551085	A,A	C,C	0.6769,0.5862	0.0320181,0.0144396	0.00284098,0.00634891	28.7342,1.6393	11.2700898985561,2.27434315496676	PDE5A	rs3806808,rs34835603	0.936966,0.0362764	0.973242	1,1	|Promoter=1,|ABC=1			0	1	0.850172	NA	0.040371	0.0574972	NA	TRUE	TRUE	FALSE	TRUE	FALSE	FALSE	FALSE	TRUE	TRUE
HeightSRCm_INT	qt	Baseline_Survey	Vitals	What is your height? (cm, inv-normal transformed)	4_120124305-120664362	EUR,AFR	2	8	0.88469	rs72680965	0.268927	120651906	A,A	C,C	0.9662,0.94478	-0.0368287,0.0159006	0.00735203,0.01369	6.26265,0.610041	-5.00932395542456,1.16147552958364	PDE5A	rs72680965,rs11098535,rs17005547,rs72680964,rs72680962,rs72680969,rs72680968	0.268927,0.148139,0.136038,0.102119,0.0626261,0.0569832,0.0554568	0.830289	0.655,1,1,1,1,1,1	|EpiMap=1,|EpiMap=1,|EpiMap=1,|EpiMap=1|ABC=1,|EpiMap=1,|EpiMap=1,|EpiMap=1	rs72680933	0.169178	0.169178	0.999133	0.336317	NA	0.040371	0.0574972	NA	TRUE	FALSE	FALSE	FALSE	FALSE	FALSE	FALSE	TRUE	FALSE
HeightSRCm_INT	qt	Baseline_Survey	Vitals	What is your height? (cm, inv-normal transformed)	4_120124305-120664362	EUR,AFR	3	7	1	rs3775847	0.639268	120447642	A,A	C,C	0.7137,0.789	0.0180274,0.00226244	0.00293921,0.00766369	9.06543,0.114735	6.13341680247413,0.295215490188147	PDE5A	rs3775847,rs3733525,rs11736416,rs34308924,rs7699064,rs34868248,rs1383533	0.639268,0.193977,0.0302849,0.0243096,0.0223604,0.0216702,0.0185789	0.950449	1,1,1,1,1,1,1	|EpiMap=1,|ABC=1,|EpiMap=1,|Exon=1,|EpiMap=1,|ABC=1,|EpiMap=1			0	1	0.296419	NA	0.040371	0.0574972	NA	TRUE	FALSE	FALSE	FALSE	FALSE	FALSE	FALSE	TRUE	FALSE
HeightSRCm_INT	qt	Baseline_Survey	Vitals	What is your height? (cm, inv-normal transformed)	4_122663939-122813459	EUR,AFR	1	10	0.993501	rs2221628	0.137987	122795361	G,G	A,A	0.662,0.8933	-0.0300429,-0.029847	0.00280874,0.0101283	25.9746,2.49351	-10.6962196572128,-2.94689138354907	CCNA2	rs2221628,rs72680779,rs2063165,rs769238,rs12512876	0.137987,0.118164,0.0905254,0.0829576,0.0415157	0.47115	1,1,1,1,1	|GTeX_Finemapped=1,|GTeX_Finemapped=1,|GTeX_Finemapped=1,|Exon=1|ABC=1,|GTeX_Finemapped=1	rs11731917,rs3217753,rs3217780,rs56159666,rs7686200	0.112923,0.095692,0.0751385,0.117254,0.11385	0.514857	1	0.898872	NA	0.0650631	0.0677456	NA	TRUE	TRUE	FALSE	TRUE	FALSE	FALSE	FALSE	TRUE	TRUE
HeightSRCm_INT	qt	Baseline_Survey	Vitals	What is your height? (cm, inv-normal transformed)	4_122663939-122813459	EUR,AFR	2	1	1	rs769242	0.999455	122742217	C,C	T,T	0.9493,0.993192	0.0391182,0.00739514	0.00605611,0.0380269	9.97805,0.0727288	6.45929482786805,0.194471282171305	CCNA2	rs769242	0.999455	0.999455	1	|Exon=1			0	0.999995	0.238105	NA	0.0650631	0.0677456	NA	TRUE	FALSE	FALSE	FALSE	FALSE	FALSE	FALSE	TRUE	FALSE
HeightSRCm_INT	qt	Baseline_Survey	Vitals	What is your height? (cm, inv-normal transformed)	4_122663939-122813459	EUR,AFR	3	2	0.963177	rs72680759	0.70506	122750889	T,NA	C,NA	0.97316,NA	-0.0505202,NA	0.00822083,NA	9.09818,NA	-6.14538921252477,NA	ANXA5	rs72680759	0.70506	0.70506	0.655	|EpiMap=1	rs769237	0.258185	0.258185	0.857394	0.471482	NA	0.0650631	0.0677456	NA	TRUE	FALSE	FALSE	FALSE	FALSE	FALSE	FALSE	TRUE	FALSE
HeightSRCm_INT	qt	Baseline_Survey	Vitals	What is your height? (cm, inv-normal transformed)	4_12897735-12976777	EUR,AFR	1	2	1	rs115759606	0.80641	12935727	C,NA	T,NA	0.95924,NA	-0.0673614,NA	0.00671922,NA	22.9276,NA	-10.0251814942806,NA	NKX3-2	rs115759606,rs77830758	0.80641,0.19359	1	1,1	|ABC=1,|ABC=1			0	1	0.5	NA	0.0015513	0.00172405	NA	TRUE	FALSE	FALSE	FALSE	FALSE	FALSE	FALSE	TRUE	FALSE
HeightSRCm_INT	qt	Baseline_Survey	Vitals	What is your height? (cm, inv-normal transformed)	4_12897735-12976777	EUR,AFR	2	3	0.990029	rs62293604	0.390637	12930147	A,A	G,G	0.7475,0.95613	-0.0297313,0.0160545	0.00305818,0.0152678	21.614,0.533109	-9.72189341372973,1.05152674255623	NKX3-2	rs62293604,rs16887865,rs224001	0.390637,0.337897,0.271466	1	1,1,1	|ABC=1,|ABC=1,|ABC=1			0	1	0.312776	NA	0.0015513	0.00172405	NA	TRUE	FALSE	FALSE	FALSE	FALSE	FALSE	FALSE	TRUE	FALSE
HeightSRCm_INT	qt	Baseline_Survey	Vitals	What is your height? (cm, inv-normal transformed)	4_12897735-12976777	EUR,AFR	3	3	0.988502	rs6811193	0.45167	12935474	A,A	G,G	0.90755,0.92209	-0.0246222,-0.00730233	0.00458681,0.0116663	7.09913,0.274612	-5.36804445791302,-0.625933672201126	NKX3-2	rs6811193,rs56180057,rs62293576	0.45167,0.319735,0.228594	0.999999	1,1,1	|ABC=1,|ABC=1,|ABC=1			0	1	0.287719	NA	0.0015513	0.00172405	NA	TRUE	FALSE	FALSE	FALSE	FALSE	FALSE	FALSE	TRUE	FALSE
HeightSRCm_INT	qt	Baseline_Survey	Vitals	What is your height? (cm, inv-normal transformed)	4_12897735-12976777	EUR,AFR	4	2	0.985084	rs13140314	0.70674	12927948	A,NA	G,NA	0.9662,NA	-0.0446956,NA	0.00735203,NA	8.9184,NA	-6.07935495366586,NA	NKX3-2	rs13140314,rs34426112	0.70674,0.29326	1	1,1	|ABC=1,|ABC=1			0	1	0.5	NA	0.0015513	0.00172405	NA	TRUE	FALSE	FALSE	FALSE	FALSE	FALSE	FALSE	TRUE	FALSE
HeightSRCm_INT	qt	Baseline_Survey	Vitals	What is your height? (cm, inv-normal transformed)	4_138948071-139114529	EUR,AFR	1	12	0.70116	rs35551178	0.421623	139097917	G,G	T,T	0.501,0.6815	0.0220147,-0.0085234	0.00265724,0.00671166	15.9271,0.690144	8.2847992654032,-1.269939180471	SLC7A11-AS1	rs35551178,rs11728401,rs7698651,rs1344976,rs6537156,rs6853669,rs6839130,rs7660742	0.421623,0.203917,0.0124291,0.0115744,0.00837021,0.00809361,0.00765531,0.00724259	0.680905	1,1,1,1,1,1,1,1	|Exon=1,|Exon=1,|GTeX_Finemapped=1,|GTeX_Finemapped=1,|GTeX_Finemapped=1,|GTeX_Finemapped=1,|GTeX_Finemapped=1,|GTeX_Finemapped=1	rs11728841,rs11942121,rs13120371,rs7674870	0.0234989,0.034674,0.0160098,0.201638	0.275821	0.99997	0.396704	NA	0.0543488	0.0510891	NA	TRUE	FALSE	FALSE	FALSE	FALSE	FALSE	FALSE	TRUE	FALSE
HeightSRCm_INT	qt	Baseline_Survey	Vitals	What is your height? (cm, inv-normal transformed)	4_138948071-139114529	EUR,AFR	2	1	1	rs62322939	0.999679	139010225	C,NA	T,NA	0.834,NA	-0.0303021,NA	0.00357077,NA	16.6704,NA	-8.48615284658491,NA	SLC7A11-AS1	rs62322939	0.999679	0.999679	1	|Exon=1			0	0.99997	0.499896	NA	0.0543488	0.0510891	NA	TRUE	FALSE	FALSE	FALSE	FALSE	FALSE	FALSE	TRUE	FALSE
HeightSRCm_INT	qt	Baseline_Survey	Vitals	What is your height? (cm, inv-normal transformed)	4_139938087-140162960	EUR,AFR	1	3	0.981152	rs72724727	0.895355	140027162	A,A	G,G	0.7883,0.8502	-0.0314152,-0.0355853	0.00325232,0.00876195	21.348,4.31166	-9.65932011610174,-4.06134479196982	ELF2	rs72724727,rs78274145,rs72724763	0.895355,0.0347497,0.0221984	0.952303	1,1,0.721	|eQTLGen_Finemapped=1,|GTeX_Finemapped=1|eQTLGen_Finemapped=1,|GTeX_Finemapped=1			0	1	0.988052	NA	0.0759262	0.0259275	NA	TRUE	TRUE	FALSE	TRUE	FALSE	FALSE	FALSE	TRUE	TRUE
HeightSRCm_INT	qt	Baseline_Survey	Vitals	What is your height? (cm, inv-normal transformed)	4_139938087-140162960	EUR,AFR	2	11	0.911263	rs13146794	0.121845	140142136	C,C	T,T	0.7366,0.7663	0.0234512,0.0129636	0.00301631,0.00738905	14.1217,1.10042	7.774797683262,1.7544339258768	ELF2	rs13146794,rs13145144,rs13119339,rs1471928,rs13127042,rs67349014,rs13134368,rs28527227,rs13130803	0.121845,0.108731,0.103719,0.101787,0.0879264,0.0874764,0.0860352,0.0655874,0.0647215	0.827829	1,1,0.882,1,1,1,0.882,1,1	|GTeX_Finemapped=1,|GTeX_Finemapped=1,|GTeX_Finemapped=1,|ABC=1,|GTeX_Finemapped=1,|GTeX_Finemapped=1,|GTeX_Finemapped=1,|GTeX_Finemapped=1,|GTeX_Finemapped=1	rs13134328,rs28446988	0.0825917,0.0787135	0.161305	0.999999	0.199825	NA	0.0759262	0.0259275	NA	TRUE	FALSE	FALSE	FALSE	FALSE	FALSE	FALSE	TRUE	FALSE
HeightSRCm_INT	qt	Baseline_Survey	Vitals	What is your height? (cm, inv-normal transformed)	4_145523071-145658286	EUR,AFR	1	1	1	rs13106087	0.999973	145566864	C,T	T,C	0.8121,0.5522	0.128652,-0.0268967	0.00340119,0.00628821	312.366,4.72318	37.8255845748106,-4.27732216322292	HHIP-AS1	rs13106087	0.999973	0.999973	0.516	|Exon=1|GTeX_Finemapped=1			0	1	0.999335	NA	0.128806	0.026381	NA	FALSE	TRUE	FALSE	FALSE	FALSE	FALSE	FALSE	TRUE	FALSE
HeightSRCm_INT	qt	Baseline_Survey	Vitals	What is your height? (cm, inv-normal transformed)	4_145523071-145658286	EUR,AFR	2	2	0.993513	rs6814581	0.933283	145556226	C,C	T,T	0.5934,0.8873	-0.0950419,-0.0746718	0.00270484,0.00988827	269.747,13.3665	-35.1377160941128,-7.55155350733748	HHIP	rs6814581,rs7675744	0.933283,0.0195147	0.952798	1,1	|EpiMap=1,|Exon=1			0	1	1	NA	0.128806	0.026381	NA	FALSE	TRUE	FALSE	FALSE	FALSE	FALSE	FALSE	TRUE	FALSE
HeightSRCm_INT	qt	Baseline_Survey	Vitals	What is your height? (cm, inv-normal transformed)	4_145523071-145658286	EUR,AFR	3	3	1	rs114674837	0.430194	145581913	A,A	G,G	0.96024,0.96369	0.0741384,0.0371788	0.00679964,0.0167161	26.954,1.5827	10.899665276397,2.05548717588034	HHIP	rs115545400,rs78231893	0.310391,0.250429	0.56082	0.828,0.828	|EpiMap=1|ABC=0.500,|EpiMap=1|ABC=0.500	rs114674837	0.430194	0.430194	1	0.710756	NA	0.128806	0.026381	NA	FALSE	FALSE	FALSE	FALSE	FALSE	FALSE	FALSE	FALSE	FALSE
HeightSRCm_INT	qt	Baseline_Survey	Vitals	What is your height? (cm, inv-normal transformed)	4_145523071-145658286	EUR,AFR	4	1	1	rs75686861	1	145621328	G,NA	A,NA	0.92247,NA	-0.0700088,NA	0.00496808,NA	44.3696,NA	-14.0917215503776,NA	HHIP	rs75686861	1	1	0.828	|EpiMap=1|ABC=0.500			0	1	0.5	NA	0.128806	0.026381	NA	FALSE	FALSE	FALSE	FALSE	FALSE	FALSE	FALSE	FALSE	FALSE
HeightSRCm_INT	qt	Baseline_Survey	Vitals	What is your height? (cm, inv-normal transformed)	4_145523071-145658286	EUR,AFR	5	1	1	rs2575570	1	145548933	G,G	T,T	0.92048,0.7005	0.0844413,0.0140597	0.00491082,0.00682676	65.5381,1.40399	17.1949491123682,2.05949820998541	HHIP	rs2575570	1	1	0.655	|EpiMap=1			0	1	0.36681	NA	0.128806	0.026381	NA	FALSE	FALSE	FALSE	FALSE	FALSE	FALSE	FALSE	FALSE	FALSE
HeightSRCm_INT	qt	Baseline_Survey	Vitals	What is your height? (cm, inv-normal transformed)	4_145523071-145658286	EUR,AFR	6	2	1	rs6822018	0.924178	145623161	C,T	T,C	0.5467,0.5129	0.0777197,-0.0200476	0.0026689,0.00625593	185.705,2.86883	29.1204990820188,-3.20457549876677	HHIP	rs6822018,rs6838704	0.924178,0.075774	0.999952	0.828,0.828	|EpiMap=1|ABC=0.500,|EpiMap=1|ABC=0.500			0	1	0.160808	NA	0.128806	0.026381	NA	FALSE	FALSE	FALSE	FALSE	FALSE	FALSE	FALSE	FALSE	FALSE
HeightSRCm_INT	qt	Baseline_Survey	Vitals	What is your height? (cm, inv-normal transformed)	4_145523071-145658286	EUR,AFR	7	1	1	rs114633728	1	145580172	T,NA	C,NA	0.95626,NA	-0.0912309,NA	0.00649639,NA	44.0724,NA	-14.0433225222008,NA	HHIP	rs114633728	1	1	1	|EpiMap=1|ABC=1			0	1	0.5	NA	0.128806	0.026381	NA	FALSE	FALSE	FALSE	FALSE	FALSE	FALSE	FALSE	FALSE	FALSE
HeightSRCm_INT	qt	Baseline_Survey	Vitals	What is your height? (cm, inv-normal transformed)	4_145523071-145658286	EUR,AFR	8	1	1	rs148367024	1	145569602	T,NA	C,NA	0.98708,NA	-0.142381,NA	0.011765,NA	32.9871,NA	-12.1020824479388,NA	HHIP	rs148367024	1	1	0.995	|Exon=1|ABC=0.500			0	1	0.5	NA	0.128806	0.026381	NA	FALSE	FALSE	FALSE	FALSE	FALSE	FALSE	FALSE	FALSE	FALSE
HeightSRCm_INT	qt	Baseline_Survey	Vitals	What is your height? (cm, inv-normal transformed)	4_148975635-148987972	EUR,AFR	1	7	0.956704	rs13110548	0.348726	148981794	A,T	T,A	0.5706,0.90696	0.018102,-0.0337484	0.00268412,0.0107644	10.8126,2.76513	6.74410980135016,-3.13518635502211	NR3C2	rs13110548,rs13104796,rs13138995,rs13149770	0.348726,0.0629908,0.0579124,0.0556459	0.525275	1,1,1,1	|ABC=1,|eQTLGen_Finemapped=1,|eQTLGen_Finemapped=1,|eQTLGen_Finemapped=1	rs12646583,rs2358182,rs7660368	0.244042,0.0930747,0.0996417	0.436758	1	0.737939	NA	0.00418423	0.0138624	NA	TRUE	FALSE	FALSE	FALSE	FALSE	FALSE	FALSE	TRUE	FALSE
HeightSRCm_INT	qt	Baseline_Survey	Vitals	What is your height? (cm, inv-normal transformed)	4_151953882-152221949	EUR,AFR	1	5	0.695552	rs13128346	0.752367	152177531	A,A	G,G	0.5467,0.91679	-0.0267565,-0.0274718	0.0026689,0.0113213	22.9281,1.81694	-10.0252913185207,-2.42655878741841	SH3D19	rs13128346,rs17590612,rs13150868	0.752367,0.0721838,0.0625776	0.887128	1,1,1	|EpiMap=1,|EpiMap=1,|EpiMap=1	rs13126069,rs7436680	0.0265382,0.0418237	0.0683619	1	0.547575	NA	0.0737035	0.020721	NA	TRUE	FALSE	FALSE	FALSE	FALSE	FALSE	FALSE	TRUE	FALSE
HeightSRCm_INT	qt	Baseline_Survey	Vitals	What is your height? (cm, inv-normal transformed)	4_15207117-15242556	EUR,AFR	1	1	1	rs78397416	0.999999	15237077	G,G	T,T	0.91252,0.994705	0.0292709,-0.0149343	0.00470244,0.0430861	9.31626,0.137343	6.22461955920756,-0.346615265712144	C1QTNF7	rs78397416	0.999999	0.999999	1	|ABC=1			0	0.999999	0.408368	NA	1.31136e-06	0.000333771	NA	TRUE	FALSE	FALSE	FALSE	FALSE	FALSE	FALSE	TRUE	FALSE
HeightSRCm_INT	qt	Baseline_Survey	Vitals	What is your height? (cm, inv-normal transformed)	4_153672669-154172669	EUR,AFR	1	1	1	rs2102787	0.998837	153889672	A,A	G,G	0.95527,0.7542	-0.0356125,0.00617043	0.00642742,0.00726245	7.52107,0.402823	-5.54071462577519,0.849634765127471	FHDC1	rs2102787	0.998837	0.998837	1	|EpiMap=1			0	0.999191	0.241981	NA	0.18774	0.131996	NA	FALSE	FALSE	FALSE	FALSE	FALSE	FALSE	FALSE	FALSE	FALSE
HeightSRCm_INT	qt	Baseline_Survey	Vitals	What is your height? (cm, inv-normal transformed)	4_156842432-157295847	EUR,AFR	1	2	0.892618	rs150512126	0.845628	156845556	C,NA	T,NA	0.99006,NA	0.0998995,NA	0.0133929,NA	13.06,NA	7.45913879742252,NA	CTSO	rs150512126	0.845628	0.845628	1	|Exon=1|eQTLGen_Finemapped=1	rs116465180	0.153991	0.153991	1	0.5	NA	0.0642806	0.060732	NA	TRUE	FALSE	FALSE	FALSE	FALSE	FALSE	FALSE	TRUE	FALSE
HeightSRCm_INT	qt	Baseline_Survey	Vitals	What is your height? (cm, inv-normal transformed)	4_158634289-159134289	EUR,AFR	1	15	0.627979	rs4077777	0.154089	158928654	A,A	C,C	0.6024,0.8888	0.0193431,0.00305173	0.00271477,0.00994633	11.983,0.119769	7.12513398925139,0.306819701337076	FAM198B	rs4077777,rs4072170,rs7657303,rs9991381,rs4504305,rs4077776,rs7656059,rs4691452,rs4132443,rs66490968	0.154089,0.12614,0.101994,0.0698477,0.0673992,0.0345424,0.0193347,0.0135667,0.00780723,0.00709332	0.601814	1,1,1,1,1,1,1,1,1,1	|ABC=1,|GTeX_Finemapped=1,|ABC=1,|GTeX_Finemapped=1,|GTeX_Finemapped=1,|EpiMap=1,|ABC=1,|ABC=1,|ABC=1,|ABC=1	rs10008900,rs12505934,rs4615226,rs6536288,rs6848159	0.13396,0.00456575,0.0690177,0.132173,0.010428	0.350144	1	0.585338	NA	0.0426233	0.0154468	NA	TRUE	FALSE	FALSE	FALSE	FALSE	FALSE	FALSE	TRUE	FALSE
HeightSRCm_INT	qt	Baseline_Survey	Vitals	What is your height? (cm, inv-normal transformed)	4_159982551-160137711	EUR,AFR	1	3	0.85029	rs6830831	0.602282	160068082	C,C	T,T	0.7078,0.851	-0.0191423,-0.018779	0.00292149,0.00878131	10.2466,1.48845	-6.55223875488193,-2.13851919588307	RAPGEF2	rs6830831,rs659484	0.602282,0.276593	0.878875	1,0.882	|EpiMap=1,|GTeX_Finemapped=1	rs505986	0.0783613	0.0783613	0.999998	0.588023	NA	0.0903969	0.00183304	NA	TRUE	FALSE	FALSE	FALSE	FALSE	FALSE	FALSE	TRUE	FALSE
HeightSRCm_INT	qt	Baseline_Survey	Vitals	What is your height? (cm, inv-normal transformed)	4_166712142-166767806	EUR,AFR	1	1	1	rs66755147	0.999993	166735215	A,A	T,T	0.8588,0.9705	-0.0272856,-0.0353697	0.00381536,0.0184803	12.0664,1.25468	-7.15151388073471,-1.91391373516664	TLL1	rs66755147	0.999993	0.999993	1	|ABC=1			0	0.999967	0.635818	NA	6.4741e-09	6.4741e-09	NA	TRUE	FALSE	FALSE	FALSE	FALSE	FALSE	FALSE	TRUE	FALSE
HeightSRCm_INT	qt	Baseline_Survey	Vitals	What is your height? (cm, inv-normal transformed)	4_166712142-166767806	EUR,AFR	2	1	1	rs1870561	0.999128	166736018	T,T	C,C	0.5716,0.8298	0.0176098,-0.00432959	0.0026849,0.00832053	10.2658,0.219813	6.55882900666691,-0.520350266148911	TLL1	rs1870561	0.999128	0.999128	1	|ABC=1			0	0.997353	0.336575	NA	6.4741e-09	6.4741e-09	NA	TRUE	FALSE	FALSE	FALSE	FALSE	FALSE	FALSE	TRUE	FALSE
HeightSRCm_INT	qt	Baseline_Survey	Vitals	What is your height? (cm, inv-normal transformed)	4_1688981-1756063	EUR,AFR	1	14	0.987027	rs28528964	0.576969	1756063	G,G	C,C	0.5586,0.6142	0.0474757,0.0115327	0.00267567,0.00642364	69.7131,1.13907	17.7434810720306,1.79535279062961	SLBP	rs28528964	0.576969	0.576969	0.746	|eQTLGen_Finemapped=1	rs1793997,rs1794002,rs2077363,rs2249143,rs2592828,rs28431126,rs2854908,rs2854915,rs4865465,rs4865466,rs55670131,rs7676700,rs798759	0.0164387,0.0677715,0.0124255,0.00894454,0.0154247,0.0101212,0.0164139,0.11304,0.00867839,0.0134271,0.0698133,0.0105629,0.0139758	0.377038	1	0.399272	NA	0.0572422	0.0105182	NA	TRUE	FALSE	FALSE	FALSE	FALSE	FALSE	FALSE	TRUE	FALSE
HeightSRCm_INT	qt	Baseline_Survey	Vitals	What is your height? (cm, inv-normal transformed)	4_1688981-1756063	EUR,AFR	2	5	0.9588	rs798748	0.421526	1716770	C,T	T,C	0.6252,0.6967	0.0219351,0.00287524	0.00274467,0.00680234	14.8766,0.172291	7.99188973537802,0.422683958755369	TACC3	rs798748,rs798750,rs4558926	0.421526,0.372603,0.0688094	0.862938	1,0.882,0.655	|GTeX_Finemapped=1,|GTeX_Finemapped=1,|EpiMap=1	rs2854918,rs2854919	0.0738141,0.0549569	0.128771	1	0.273846	NA	0.0572422	0.0105182	NA	TRUE	FALSE	FALSE	FALSE	FALSE	FALSE	FALSE	TRUE	FALSE
HeightSRCm_INT	qt	Baseline_Survey	Vitals	What is your height? (cm, inv-normal transformed)	4_1688981-1756063	EUR,AFR	3	1	1	rs113718430	1	1749290	C,NA	T,NA	0.98509,NA	-0.0918399,NA	0.0109628,NA	16.2667,NA	-8.37741270478345,NA	TMEM129	rs113718430	1	1	0.655	|EpiMap=1			0	1	0.5	NA	0.0572422	0.0105182	NA	TRUE	FALSE	FALSE	FALSE	FALSE	FALSE	FALSE	TRUE	FALSE
HeightSRCm_INT	qt	Baseline_Survey	Vitals	What is your height? (cm, inv-normal transformed)	4_1688981-1756063	EUR,AFR	4	1	1	rs186414366	1	1753005	G,NA	A,NA	0.98708,NA	0.0941884,NA	0.011765,NA	14.9256,NA	8.00581385465363,NA	FGFR3	rs186414366	1	1	1	|EpiMap=1|ABC=1			0	1	0.5	NA	0.0572422	0.0105182	NA	TRUE	FALSE	FALSE	FALSE	FALSE	FALSE	FALSE	TRUE	FALSE
HeightSRCm_INT	qt	Baseline_Survey	Vitals	What is your height? (cm, inv-normal transformed)	4_1688981-1756063	EUR,AFR	5	1	1	rs114560695	1	1690798	A,NA	G,NA	0.97217,NA	0.0913011,NA	0.0080774,NA	28.8983,NA	11.3032782826157,NA	TACC3	rs114560695	1	1	1	|GTeX_Finemapped=1			0	1	0.5	NA	0.0572422	0.0105182	NA	TRUE	FALSE	FALSE	FALSE	FALSE	FALSE	FALSE	TRUE	FALSE
HeightSRCm_INT	qt	Baseline_Survey	Vitals	What is your height? (cm, inv-normal transformed)	4_1688981-1756063	EUR,AFR	6	1	1	rs77377171	0.998301	1694881	C,NA	T,NA	0.991054,NA	0.0624227,NA	0.0141103,NA	5.01354,NA	4.42391019326308,NA	SLBP	rs77377171	0.998301	0.998301	0.99	|Exon=1			0	0.991273	0.4987	NA	0.0572422	0.0105182	NA	TRUE	FALSE	FALSE	FALSE	FALSE	FALSE	FALSE	TRUE	FALSE
HeightSRCm_INT	qt	Baseline_Survey	Vitals	What is your height? (cm, inv-normal transformed)	4_169772342-169941852	EUR,AFR	1	7	0.963702	rs4692558	0.789859	169926799	A,G	G,A	0.7893,0.5915	0.0269765,-0.0203897	0.00325796,0.00636127	15.9101,2.8699	8.28018146324694,-3.20528762338338	CBR4	rs4692558,rs1138563,rs898002,rs11894,rs1870305,rs2877380,rs2279039	0.789859,0.0536033,0.0289804,0.0284035,0.0246664,0.0241231,0.0133376	0.962973	1,1,1,1,1,1,1	|EpiMap=1|ABC=1,|ABC=1,|EpiMap=1,|Exon=1,|Promoter=1,|Exon=1,|Exon=1|ABC=1			0	1	0.949606	NA	0.140957	0.0572626	NA	FALSE	TRUE	FALSE	FALSE	FALSE	FALSE	FALSE	TRUE	FALSE
HeightSRCm_INT	qt	Baseline_Survey	Vitals	What is your height? (cm, inv-normal transformed)	4_17788715-18035250	EUR,AFR	1	2	1	rs7663818	0.475921	17936443	C,C	T,T	0.8738,0.5552	0.116968,0.0438369	0.00400095,0.00629231	187.158,11.489	29.2350566740399,6.96674194373767	DCAF16	rs7663818,rs7692995	0.475921,0.475921	0.951842	1,1	|GTeX_Finemapped=1,|GTeX_Finemapped=1			0	1	0.9965	NA	0.210756	0.0154894	NA	FALSE	TRUE	FALSE	FALSE	FALSE	FALSE	FALSE	TRUE	FALSE
HeightSRCm_INT	qt	Baseline_Survey	Vitals	What is your height? (cm, inv-normal transformed)	4_17788715-18035250	EUR,AFR	2	3	0.987122	rs2724486	0.696131	17970263	T,T	C,C	0.7087,0.6634	-0.076998,-0.0451006	0.00292414,0.00661717	152.082,11.0277	-26.3318445765251,-6.81569311352134	DCAF16	rs2724486,rs2724475	0.696131,0.122661	0.818792	1,1	|GTeX_Finemapped=1,|GTeX_Finemapped=1	rs2610989	0.180166	0.180166	1	0.983035	NA	0.210756	0.0154894	NA	FALSE	TRUE	FALSE	FALSE	FALSE	FALSE	FALSE	TRUE	FALSE
HeightSRCm_INT	qt	Baseline_Survey	Vitals	What is your height? (cm, inv-normal transformed)	4_17788715-18035250	EUR,AFR	3	4	0.831909	rs73098816	0.572043	17895872	T,T	C,C	0.97416,0.8306	0.0640626,0.0397507	0.00837409,0.00833613	13.6972,5.73136	7.65009690605188,4.76848369687133	QDPR	rs73098816,rs6839150,rs6839301	0.572043,0.142399,0.142399	0.856841	1,1,1	|GTeX_Finemapped=1,|GTeX_Finemapped=1,|GTeX_Finemapped=1	rs113183993	0.120046	0.120046	0.999804	0.527757	NA	0.210756	0.0154894	NA	FALSE	FALSE	FALSE	FALSE	FALSE	FALSE	FALSE	FALSE	FALSE
HeightSRCm_INT	qt	Baseline_Survey	Vitals	What is your height? (cm, inv-normal transformed)	4_184190535-184220661	EUR,AFR	1	2	1	rs17291770	0.948772	184203990	C,NA	T,NA	0.94533,NA	0.0794537,NA	0.00584431,NA	41.3682,NA	13.5950522816209,NA	WWC2	rs17291770,rs17291855	0.948772,0.0284067	0.977179	1,1	|Exon=1,|EpiMap=1			0	1	0.468557	NA	0.00640604	0.02636	NA	TRUE	FALSE	FALSE	FALSE	FALSE	FALSE	FALSE	TRUE	FALSE
HeightSRCm_INT	qt	Baseline_Survey	Vitals	What is your height? (cm, inv-normal transformed)	4_184190535-184220661	EUR,AFR	2	1	1	rs45470696	1	184205430	C,NA	T,NA	0.98907,NA	0.0922042,NA	0.0127784,NA	12.2702,NA	7.21562949978088,NA	WWC2	rs45470696	1	1	1	|Exon=1			0	1	0.5	NA	0.00640604	0.02636	NA	TRUE	FALSE	FALSE	FALSE	FALSE	FALSE	FALSE	TRUE	FALSE
HeightSRCm_INT	qt	Baseline_Survey	Vitals	What is your height? (cm, inv-normal transformed)	4_184190535-184220661	EUR,AFR	3	1	1	rs10025529	1	184191856	G,G	T,T	0.5328,0.7708	-0.0271193,-0.0320475	0.00266297,0.00743942	23.6307,4.78281	-10.1838548688119,-4.30779550018684	ENPP6	rs10025529	1	1	1	|GTeX_Finemapped=1			0	1	0.999173	NA	0.00640604	0.02636	NA	TRUE	TRUE	FALSE	TRUE	FALSE	FALSE	FALSE	TRUE	TRUE
HeightSRCm_INT	qt	Baseline_Survey	Vitals	What is your height? (cm, inv-normal transformed)	4_23878838-23905320	EUR,AFR	1	2	0.899226	rs2970872	0.897627	23889813	G,G	A,A	0.5577,0.7133	-0.00986444,-0.0184736	0.0026751,0.00691461	3.64499,2.1222	-3.68750327090576,-2.67167634906379	PPARGC1A	rs2970872,rs2970871	0.897627,0.101992	0.999619	1,1	|ABC=1,|ABC=1			0	0.999932	0.858565	NA	0.0207885	0.0270063	NA	TRUE	TRUE	FALSE	TRUE	FALSE	FALSE	FALSE	TRUE	TRUE
HeightSRCm_INT	qt	Baseline_Survey	Vitals	What is your height? (cm, inv-normal transformed)	4_23878838-23905320	EUR,AFR	2	1	1	rs2946393	0.999934	23905320	G,A	A,G	0.6809,0.7526	0.0175613,-0.00532986	0.00285032,0.00724662	9.14135,0.335323	6.16116786887086,-0.735495996754349	PPARGC1A	rs2946393	0.999934	0.999934	1	|Promoter=1|GTeX_Finemapped=1			0	1	0.274701	NA	0.0207885	0.0270063	NA	TRUE	FALSE	FALSE	FALSE	FALSE	FALSE	FALSE	TRUE	FALSE
HeightSRCm_INT	qt	Baseline_Survey	Vitals	What is your height? (cm, inv-normal transformed)	4_36586462-36725052	EUR,AFR	1	1	1	rs1370463	0.999748	36711621	T,T	G,G	0.6223,0.97882	0.00613918,-0.0990283	0.00274048,0.0217172	1.6007,5.29094	2.2401842013078,-4.55990182896506	KIAA1239	rs1370463	0.999748	0.999748	1	|ABC=1			0	0.714053	0.998472	NA	6.4741e-09	6.4741e-09	NA	FALSE	TRUE	FALSE	FALSE	FALSE	FALSE	FALSE	TRUE	FALSE
HeightSRCm_INT	qt	Baseline_Survey	Vitals	What is your height? (cm, inv-normal transformed)	4_37973722-38008202	EUR,AFR	1	6	0.990047	rs10084926	0.35276	37996827	C,C	T,T	0.7366,0.7935	0.022171,0.0114557	0.00301631,0.00772474	12.7041,0.859876	7.35037181191588,1.48298842420586	TBC1D1	rs10084926,rs4832979,rs12643286,rs10011664,rs1006181,rs4403063	0.35276,0.190941,0.148105,0.128684,0.103529,0.0759777	0.999997	0.904,1,1,1,0.904,1	|GTeX_Finemapped=1|EpiMap=1,|GTeX_Finemapped=1,|GTeX_Finemapped=1|ABC=1,|GTeX_Finemapped=1,|GTeX_Finemapped=1|EpiMap=1,|GTeX_Finemapped=1			0	1	0.57809	NA	0.0465207	0.0842998	NA	TRUE	FALSE	FALSE	FALSE	FALSE	FALSE	FALSE	TRUE	FALSE
HeightSRCm_INT	qt	Baseline_Survey	Vitals	What is your height? (cm, inv-normal transformed)	4_39983227-40193538	EUR,AFR	1	8	0.895178	rs794016	0.630646	40051064	T,T	C,C	0.91054,0.7209	0.0533705,-0.0145437	0.00465517,0.00697108	29.7028,1.43236	11.4647800187748,-2.08629078994933	N4BP2	rs794016,rs2664192,rs2732055,rs7697684,rs1706025,rs1706031,rs937967,rs10029230	0.630646,0.0636114,0.0636114,0.0489694,0.0433984,0.0374404,0.0355025,0.0341167	0.957296	1,1,1,1,1,1,1,1	|GTeX_Finemapped=1,|GTeX_Finemapped=1,|GTeX_Finemapped=1,|ABC=1,|Promoter=1|GTeX_Finemapped=1|ABC=1,|GTeX_Finemapped=1,|Promoter=1|GTeX_Finemapped=1|ABC=1,|GTeX_Finemapped=1			0	1	0.530626	NA	0.0299907	0.024285	NA	TRUE	FALSE	FALSE	FALSE	FALSE	FALSE	FALSE	TRUE	FALSE
HeightSRCm_INT	qt	Baseline_Survey	Vitals	What is your height? (cm, inv-normal transformed)	4_39983227-40193538	EUR,AFR	2	1	1	rs34043109	0.999073	40009148	G,NA	A,NA	0.92545,NA	-0.0330344,NA	0.00505823,NA	10.1843,NA	-6.53082204644708,NA	SMIM14	rs34043109	0.999073	0.999073	1	|GTeX_Finemapped=1|eQTLGen_Finemapped=1			0	0.999978	0.499634	NA	0.0299907	0.024285	NA	TRUE	FALSE	FALSE	FALSE	FALSE	FALSE	FALSE	TRUE	FALSE
HeightSRCm_INT	qt	Baseline_Survey	Vitals	What is your height? (cm, inv-normal transformed)	4_41882601-42155174	EUR,AFR	1	4	0.929187	rs1507086	0.461895	41956413	T,C	C,T	0.7376,0.94251	-0.0206296,0.024229	0.00302,0.0134332	11.0741,1.14702	-6.80855084523806,1.76459484966968	DCAF4L1	rs35133260,rs6853727,rs1466978	0.304153,0.168582,0.0183463	0.491081	1,1,1	|GTeX_Finemapped=1,|GTeX_Finemapped=1,|Promoter=1	rs1507086	0.461895	0.461895	1	0.473691	NA	0.107467	0.0206905	NA	FALSE	FALSE	FALSE	FALSE	FALSE	FALSE	FALSE	FALSE	FALSE
HeightSRCm_INT	qt	Baseline_Survey	Vitals	What is your height? (cm, inv-normal transformed)	4_45850116-46055623	EUR,AFR	1	1	1	rs7662633	0.998988	46042040	A,G	G,A	0.5636,0.5257	0.0209145,0.00515299	0.00267899,0.00626213	14.2319,0.386608	7.80686004800317,0.822881351872286	GABRG1	rs7662633	0.998988	0.998988	1	|Exon=1			0	1	0.426842	NA	0.0016127	0.00138482	NA	TRUE	FALSE	FALSE	FALSE	FALSE	FALSE	FALSE	TRUE	FALSE
HeightSRCm_INT	qt	Baseline_Survey	Vitals	What is your height? (cm, inv-normal transformed)	4_48466781-48925948	EUR,AFR	1	13	0.960539	rs10010571	0.446708	48781536	C,G	G,C	0.5477,0.6067	-0.0283795,0.0140788	0.00266941,0.0064013	25.6718,1.55515	-10.6313754724827,2.19936575383125	FRYL	rs10010571,rs10024404,rs1517674,rs34558821,rs2089503,rs6447647	0.446708,0.184916,0.0693033,0.0168012,0.0131035,0.012365	0.743197	1,1,1,1,1,0.655	|Promoter=1|ABC=1,|Promoter=1|ABC=1,|ABC=1,|Exon=1,|ABC=1,|EpiMap=1	rs13113370,rs1554258,rs2354312,rs7683398,rs7693461,rs952289,rs955683	0.0568309,0.0459443,0.0568677,0.0103967,0.0118561,0.0194684,0.0148992	0.216263	1	0.667575	NA	0.0313555	0.0248746	NA	TRUE	FALSE	FALSE	FALSE	FALSE	FALSE	FALSE	TRUE	FALSE
HeightSRCm_INT	qt	Baseline_Survey	Vitals	What is your height? (cm, inv-normal transformed)	4_48466781-48925948	EUR,AFR	2	1	1	rs149801259	0.990928	48604448	G,NA	A,NA	0.97913,NA	0.0511545,NA	0.00929433,NA	7.42993,NA	5.5038394375926,NA	SLC10A4	rs149801259	0.990928	0.990928	0.655	|EpiMap=1			0	0.984432	0.497107	NA	0.0313555	0.0248746	NA	TRUE	FALSE	FALSE	FALSE	FALSE	FALSE	FALSE	TRUE	FALSE
HeightSRCm_INT	qt	Baseline_Survey	Vitals	What is your height? (cm, inv-normal transformed)	4_48466781-48925948	EUR,AFR	3	16	0.88626	rs2354945	0.139546	48880508	G,G	A,A	0.8926,0.992436	0.0329199,0.0646452	0.0042911,0.0360903	13.7702,1.13513	7.67166926895202,1.79120705563545	OCIAD2	rs2354945,rs4695410,rs2605234,rs79527248,rs4695409,rs9995718,rs2572349,rs2605242,rs2572348,rs2249306	0.139546,0.12564,0.104057,0.0807264,0.0721063,0.0543832,0.0403176,0.0385613,0.0360488,0.0217642	0.713151	1,1,1,1,1,1,1,1,1,1	|ABC=1,|ABC=1,|GTeX_Finemapped=1|EpiMap=1,|GTeX_Finemapped=1|ABC=1,|ABC=1,|ABC=1,|ABC=1,|GTeX_Finemapped=1,|Promoter=1|ABC=1,|ABC=1	rs115980814,rs192321678,rs74564801,rs75396886,rs75628550,rs80308101	0.049744,0.019217,0.0126052,0.0800085,0.049744,0.0340911	0.24541	0.995721	0.402508	NA	0.0313555	0.0248746	NA	TRUE	FALSE	FALSE	FALSE	FALSE	FALSE	FALSE	TRUE	FALSE
HeightSRCm_INT	qt	Baseline_Survey	Vitals	What is your height? (cm, inv-normal transformed)	4_5017508-5052063	EUR,AFR	1	7	0.967792	rs62291608	0.249361	5031385	T,T	G,G	0.8648,0.9705	-0.0447957,-0.0571455	0.00388556,0.0184803	30.0247,2.70191	-11.5076340758548,-3.05931721887632	STK32B	rs62291612,rs62291609,rs62291607,rs62291611,rs62291606	0.188268,0.181802,0.129909,0.10485,0.0819463	0.686775	0.776,0.769,0.769,0.769,0.769	|eQTLGen_Finemapped=1|Cicero=1,|eQTLGen_Finemapped=1,|eQTLGen_Finemapped=1,|eQTLGen_Finemapped=1,|eQTLGen_Finemapped=1	rs62291608,rs9998195	0.249361,0.0334159	0.282777	1	0.921635	NA	0.111312	0.0207829	NA	FALSE	TRUE	FALSE	FALSE	FALSE	FALSE	FALSE	TRUE	FALSE
HeightSRCm_INT	qt	Baseline_Survey	Vitals	What is your height? (cm, inv-normal transformed)	4_52661579-52935681	EUR,AFR	1	34	0.703893	rs225177	0.17642	52900476	T,C	C,T	0.6809,0.8124	-0.0282515,0.0138323	0.00285032,0.0080097	22.4314,1.0748	-9.91169412557186,1.72694358090815	DCUN1D4	rs225177,rs225175,rs225176,rs7676869,rs3113510,rs7672724,rs17611623,rs10001218,rs1316498,rs6813488,rs2030333,rs28767179,rs1910742,rs2271045,rs6829208,rs1460554,rs13531,rs6554321,rs6554125,rs10020225	0.17642,0.135996,0.133379,0.0617215,0.0406099,0.0398923,0.021207,0.012378,0.0117578,0.00951511,0.00915988,0.00866168,0.00847413,0.00784821,0.0059565,0.00548495,0.00457218,0.00450499,0.00350848,0.00322689	0.704275	1,1,1,1,1,1,1,1,1,1,1,1,1,1,1,1,1,1,1,1	|eQTLGen_Finemapped=1,|eQTLGen_Finemapped=1,|eQTLGen_Finemapped=1,|GTeX_Finemapped=1,|GTeX_Finemapped=1,|GTeX_Finemapped=1,|Exon=1,|eQTLGen_Finemapped=1,|EpiMap=1,|GTeX_Finemapped=1,|GTeX_Finemapped=1,|GTeX_Finemapped=1,|GTeX_Finemapped=1,|GTeX_Finemapped=1,|GTeX_Finemapped=1,|GTeX_Finemapped=1,|Exon=1,|GTeX_Finemapped=1,|GTeX_Finemapped=1,|GTeX_Finemapped=1	rs11735705,rs1380853,rs1380854,rs1401718,rs1519587,rs2319747,rs398015,rs4865414,rs4865416,rs6812882,rs6825315,rs6831688,rs711347,rs885577	0.0107079,0.0306803,0.0241692,0.0412272,0.00324924,0.00984674,0.00309255,0.0444887,0.0220061,0.00853991,0.00924609,0.00725435,0.0246175,0.00752285	0.246649	0.999994	0.477344	NA	0.0510353	0.00618976	NA	TRUE	FALSE	FALSE	FALSE	FALSE	FALSE	FALSE	TRUE	FALSE
HeightSRCm_INT	qt	Baseline_Survey	Vitals	What is your height? (cm, inv-normal transformed)	4_52661579-52935681	EUR,AFR	2	1	1	rs61794765	0.999999	52715711	C,C	T,T	0.8062,0.97882	0.0256467,0.0317823	0.00336125,0.0217172	13.6298,0.843631	7.63010784678319,1.46346214060744	DCUN1D4	rs61794765	0.999999	0.999999	1	|GTeX_Finemapped=1			0	0.999999	0.379856	NA	0.0510353	0.00618976	NA	TRUE	FALSE	FALSE	FALSE	FALSE	FALSE	FALSE	TRUE	FALSE
HeightSRCm_INT	qt	Baseline_Survey	Vitals	What is your height? (cm, inv-normal transformed)	4_52661579-52935681	EUR,AFR	3	1	1	rs111460833	0.999986	52812298	G,NA	A,NA	0.96819,NA	0.0462648,NA	0.00757072,NA	9.00437,NA	6.11101718198533,NA	LRRC66	rs111460833	0.999986	0.999986	1	|EpiMap=1			0	0.999993	0.499999	NA	0.0510353	0.00618976	NA	TRUE	FALSE	FALSE	FALSE	FALSE	FALSE	FALSE	TRUE	FALSE
HeightSRCm_INT	qt	Baseline_Survey	Vitals	What is your height? (cm, inv-normal transformed)	4_52661579-52935681	EUR,AFR	4	5	0.741579	rs76607570	0.376238	52842695	T,NA	C,NA	0.9165,NA	-0.0361897,NA	0.00480275,NA	13.312,NA	-7.5352037894956,NA	SGCB	rs76607570,rs143898963	0.376238,0.367124	0.743362	1,1	|GTeX_Finemapped=1,|GTeX_Finemapped=1	rs17576853,rs17577020,rs76141981	0.183321,0.0220388,0.00974253	0.215102	0.95122	0.486342	NA	0.0510353	0.00618976	NA	TRUE	FALSE	FALSE	FALSE	FALSE	FALSE	FALSE	TRUE	FALSE
HeightSRCm_INT	qt	Baseline_Survey	Vitals	What is your height? (cm, inv-normal transformed)	4_54217607-54379445	EUR,AFR	1	12	0.980333	rs60831969	0.211983	54365499	C,C	T,T	0.8588,0.8396	0.0359194,0.0172381	0.00381536,0.00852077	20.3226,1.36586	9.21977568256888,2.93781391372493	FIP1L1	rs61015316,rs62325220,rs62325219	0.181871,0.179558,0.0516695	0.413098	1,1,1	|ABC=1,|Promoter=1,|Promoter=1	rs199547299,rs58860516,rs60831969,rs62323564,rs62323593,rs62323596,rs62323598,rs62323599,rs6855607	0.0190794,0.105569,0.211983,0.0845501,0.0186806,0.0198976,0.0215388,0.0210429,0.0363564	0.538698	1	0.656594	NA	0.0475211	0.0146159	NA	TRUE	FALSE	FALSE	FALSE	FALSE	FALSE	FALSE	TRUE	FALSE
HeightSRCm_INT	qt	Baseline_Survey	Vitals	What is your height? (cm, inv-normal transformed)	4_54217607-54379445	EUR,AFR	2	1	1	rs147603381	0.999989	54363574	A,NA	T,NA	0.98807,NA	-0.0814686,NA	0.0122373,NA	10.5549,NA	-6.65739991664828,NA	LNX1-AS1	rs147603381	0.999989	0.999989	1	|ABC=1			0	0.999966	0.499994	NA	0.0475211	0.0146159	NA	TRUE	FALSE	FALSE	FALSE	FALSE	FALSE	FALSE	TRUE	FALSE
HeightSRCm_INT	qt	Baseline_Survey	Vitals	What is your height? (cm, inv-normal transformed)	4_56227367-56477181	EUR,AFR	1	26	0.99558	rs5863	0.244444	56296907	A,A	G,G	0.6571,0.8275	-0.0390307,-0.0251589	0.00279898,0.00827635	43.4695,2.62582	-13.9446155385176,-3.03985452524362	CLOCK	rs5863,rs6828570,rs1056545,rs11133387,rs1047354,rs12510681,rs3805150,rs11726198,rs4865005,rs11133395,rs6822740,rs6847529,rs3749474,rs1056547,rs13127906,rs13133484,rs7691799,rs11133397,rs11133398,rs4864548,rs12505266	0.244444,0.149306,0.11413,0.0238684,0.0233527,0.0213084,0.0197843,0.0191487,0.0190774,0.0189356,0.0189356,0.0189356,0.0180667,0.0180346,0.0159735,0.0159158,0.0131345,0.011667,0.011667,0.0111934,0.0111584	0.818038	1,1,1,1,1,1,1,1,1,1,1,1,1,1,1,1,1,1,1,1,1	|Exon=1,|Exon=1,|Exon=1,|EpiMap=1,|Exon=1,|eQTLGen_Finemapped=1,|ABC=1,|eQTLGen_Finemapped=1,|eQTLGen_Finemapped=1,|eQTLGen_Finemapped=1,|eQTLGen_Finemapped=1,|eQTLGen_Finemapped=1,|Exon=1,|Exon=1,|eQTLGen_Finemapped=1,|eQTLGen_Finemapped=1,|Exon=1|ABC=1|Cicero=1,|eQTLGen_Finemapped=1,|eQTLGen_Finemapped=1,|Promoter=1|ABC=1,|Promoter=1|ABC=1|Cicero=1	rs11133388,rs11945370,rs12506788,rs4864995,rs7686261	0.0224933,0.0195087,0.0483114,0.0225981,0.0213084	0.13422	1	0.961511	NA	0.0983879	0.0234281	NA	TRUE	TRUE	FALSE	TRUE	FALSE	FALSE	FALSE	TRUE	TRUE
HeightSRCm_INT	qt	Baseline_Survey	Vitals	What is your height? (cm, inv-normal transformed)	4_56227367-56477181	EUR,AFR	2	3	0.959346	rs78202948	0.715554	56318641	C,NA	G,NA	0.9672,NA	0.0520522,NA	0.00745941,NA	11.5239,NA	6.97805858640295,NA	TMEM165	rs78202948,rs6812595	0.715554,0.196681	0.912235	1,1	|Exon=1,|Exon=1	rs114075232	0.0826911	0.0826911	0.991079	0.384863	NA	0.0983879	0.0234281	NA	TRUE	FALSE	FALSE	FALSE	FALSE	FALSE	FALSE	TRUE	FALSE
HeightSRCm_INT	qt	Baseline_Survey	Vitals	What is your height? (cm, inv-normal transformed)	4_57717475-57903948	EUR,AFR	1	7	0.99647	rs6853156	0.358315	57774843	C,C	T,T	0.8151,0.7602	-0.049553,-0.0417358	0.00342236,0.00732367	46.7851,7.91835	-14.4791897988523,-5.69875485924407	REST	rs6853156,rs781663,rs781658,rs66790703,rs781657,rs58408429,rs2227901	0.358315,0.19958,0.157006,0.121292,0.088467,0.018553,0.0181113	0.961324	1,1,1,1,1,1,1	|Promoter=1|GTeX_Finemapped=1|ABC=1|Cicero=1,|GTeX_Finemapped=1,|GTeX_Finemapped=1,|Promoter=1|GTeX_Finemapped=1|ABC=1,|GTeX_Finemapped=1,|GTeX_Finemapped=1,|Exon=1|eQTLGen_Finemapped=1|ABC=1			0	1	0.997695	NA	0.0411443	0.0153563	NA	TRUE	TRUE	FALSE	TRUE	FALSE	FALSE	FALSE	TRUE	TRUE
HeightSRCm_INT	qt	Baseline_Survey	Vitals	What is your height? (cm, inv-normal transformed)	4_66157939-66214624	EUR,AFR	1	7	0.988625	rs1451183	0.187946	66213193	A,A	G,G	0.6272,0.95688	-0.0137549,0.0239711	0.00274763,0.0153939	6.25536,0.922894	-5.00609616287491,1.55718174081942	EPHA5	rs1451183,rs1451182,rs7673191,rs7688941,rs7686949,rs7349683,rs4508946	0.187946,0.165949,0.146574,0.146574,0.14601,0.137368,0.0695123	0.999933	1,1,1,1,1,1,1	|GTeX_Finemapped=1,|GTeX_Finemapped=1,|Exon=1,|Exon=1,|Exon=1,|Exon=1,|GTeX_Finemapped=1			0	1	0.496485	NA	0.00152243	0.000115757	NA	TRUE	FALSE	FALSE	FALSE	FALSE	FALSE	FALSE	TRUE	FALSE
HeightSRCm_INT	qt	Baseline_Survey	Vitals	What is your height? (cm, inv-normal transformed)	4_73418842-73554072	EUR,AFR	1	2	1	rs6841091	0.485028	73459531	G,C	C,G	0.5905,0.7337	-0.0479792,0.00836115	0.00270186,0.00707412	69.8244,0.624828	-17.757840894791,1.1819349968618	ADAMTS3	rs6840255,rs6841091	0.485028,0.485028	0.970056	1,1	|GTeX_Finemapped=1,|GTeX_Finemapped=1			0	1	0.394195	NA	0.101225	0.0300223	NA	FALSE	FALSE	FALSE	FALSE	FALSE	FALSE	FALSE	FALSE	FALSE
HeightSRCm_INT	qt	Baseline_Survey	Vitals	What is your height? (cm, inv-normal transformed)	4_73418842-73554072	EUR,AFR	2	4	1	rs16848480	0.294631	73530681	C,C	T,T	0.94732,0.7791	-0.0618918,-0.0172353	0.00594741,0.00753742	24.6354,1.65331	-10.4065130872094,-2.28663123456037	ADAMTS3	rs16848480,rs57503776,rs73825840,rs55854248	0.294631,0.271252,0.223286,0.206742	0.995911	1,1,1,1	|EpiMap=1,|EpiMap=1,|EpiMap=1,|EpiMap=1			0	0.999088	0.493634	NA	0.101225	0.0300223	NA	FALSE	FALSE	FALSE	FALSE	FALSE	FALSE	FALSE	FALSE	FALSE
HeightSRCm_INT	qt	Baseline_Survey	Vitals	What is your height? (cm, inv-normal transformed)	4_73418842-73554072	EUR,AFR	3	8	1	rs79881255	0.223428	73456481	C,C	A,A	0.97316,0.8949	-0.0562363,-0.00671897	0.00822083,0.010196	11.1034,0.292509	-6.84070829831051,-0.658980972930561	ADAMTS3	rs79881255,rs76402793,rs187846101,rs76112832,rs16848149,rs11947297,rs11933831,rs114252197	0.223428,0.154104,0.148503,0.0962084,0.0938013,0.0876946,0.0854832,0.0691754	0.958398	1,1,1,1,1,1,1,1	|GTeX_Finemapped=1,|GTeX_Finemapped=1,|GTeX_Finemapped=1,|EpiMap=1,|EpiMap=1,|GTeX_Finemapped=1,|GTeX_Finemapped=1,|GTeX_Finemapped=1			0	1	0.43811	NA	0.101225	0.0300223	NA	FALSE	FALSE	FALSE	FALSE	FALSE	FALSE	FALSE	FALSE	FALSE
HeightSRCm_INT	qt	Baseline_Survey	Vitals	What is your height? (cm, inv-normal transformed)	4_76505839-76636834	EUR,AFR	1	10	0.978353	rs57099382	0.189293	76633245	G,G	T,T	0.90159,0.6619	0.0292591,-0.00553864	0.00446041,0.00660996	10.2684,0.395694	6.55973329806004,-0.837923376238283	PPEF2	rs57008925,rs57099382,rs142173902,rs17000766,rs6857983	0.189293,0.189293,0.177797,0.17552,0.0658008	0.797704	1,1,1,0.882,1	|GTeX_Finemapped=1,|GTeX_Finemapped=1,|GTeX_Finemapped=1,|GTeX_Finemapped=1,|GTeX_Finemapped=1	rs1801838,rs41398350,rs56728961,rs58822138,rs60332325	0.0316798,0.0445124,0.0360815,0.0329524,0.031991	0.177217	1	0.341624	NA	0.0135085	0.00258383	NA	TRUE	FALSE	FALSE	FALSE	FALSE	FALSE	FALSE	TRUE	FALSE
HeightSRCm_INT	qt	Baseline_Survey	Vitals	What is your height? (cm, inv-normal transformed)	4_82127430-82325636	EUR,AFR	1	1	1	rs1662838	0.983222	82165160	T,C	C,T	0.6859,0.798	-0.081242,0.058441	0.00286243,0.00778826	176.474,13.2074	-28.382178778171,7.50372997306202	PRKG2	rs1662838	0.983222	0.983222	1	|ABC=1			0	1	1	NA	0.0568122	0.126361	NA	TRUE	FALSE	FALSE	FALSE	FALSE	FALSE	FALSE	TRUE	FALSE
HeightSRCm_INT	qt	Baseline_Survey	Vitals	What is your height? (cm, inv-normal transformed)	4_82127430-82325636	EUR,AFR	2	1	1	rs2034630	1	82225593	C,A	A,C	0.5268,0.96218	-0.0551121,0.110112	0.00266106,0.0163919	94.5561,10.7331	-20.7105814975987,6.71746411337307	PRKG2	rs2034630	1	1	1	|GTeX_Finemapped=1			0	1	0.990231	NA	0.0568122	0.126361	NA	TRUE	FALSE	FALSE	FALSE	FALSE	FALSE	FALSE	TRUE	FALSE
HeightSRCm_INT	qt	Baseline_Survey	Vitals	What is your height? (cm, inv-normal transformed)	4_82127430-82325636	EUR,AFR	3	2	0.906211	rs35045642	0.910888	82128962	C,NA	T,NA	0.9672,NA	0.0725687,NA	0.00745941,NA	21.6421,NA	9.72847718519293,NA	PRKG2	rs35045642,rs34428222	0.910888,0.0890759	0.999964	1,1	|ABC=1|Cicero=1,|ABC=1			0	0.999644	0.499869	NA	0.0568122	0.126361	NA	TRUE	FALSE	FALSE	FALSE	FALSE	FALSE	FALSE	TRUE	FALSE
HeightSRCm_INT	qt	Baseline_Survey	Vitals	What is your height? (cm, inv-normal transformed)	4_82127430-82325636	EUR,AFR	4	4	1	rs6819909	0.29782	82269360	A,G	G,A	0.5944,0.8903	-0.0616441,0.0589713	0.00270589,0.0100057	114.154,8.42317	-22.7814508350302,5.89377055078605	PRKG2	rs6819909,rs7664953,rs10017744,rs11727754	0.29782,0.260998,0.215949,0.21044	0.985207	1,1,1,1	|EpiMap=1,|EpiMap=1,|EpiMap=1,|EpiMap=1			0	0.294616	0.982377	NA	0.0568122	0.126361	NA	FALSE	FALSE	FALSE	FALSE	FALSE	FALSE	FALSE	FALSE	FALSE
HeightSRCm_INT	qt	Baseline_Survey	Vitals	What is your height? (cm, inv-normal transformed)	4_82127430-82325636	EUR,AFR	5	3	0.989659	rs710838	0.720719	82133243	T,C	C,T	0.7078,0.7103	-0.0725887,0.0320998	0.00292149,0.00689322	135.55,5.4931	-24.8464653310468,4.65672066175169	PRKG2	rs710838,rs788861,rs788862	0.720719,0.181894,0.0622979	0.964911	1,1,1	|EpiMap=1,|Promoter=1|ABC=1|Cicero=1,|Promoter=1|ABC=1|Cicero=1			0	1	0.297181	NA	0.0568122	0.126361	NA	TRUE	FALSE	FALSE	FALSE	FALSE	FALSE	FALSE	TRUE	FALSE
HeightSRCm_INT	qt	Baseline_Survey	Vitals	What is your height? (cm, inv-normal transformed)	4_82127430-82325636	EUR,AFR	6	2	1	rs7687154	0.850646	82319024	A,C	C,A	0.94036,0.7375	0.0048815,0.0389729	0.00561027,0.00710676	0.415392,7.38089	0.870100725990015,5.48391953576595	PRKG2	rs7687154,rs17005127	0.850646,0.149354	1	1,1	|GTeX_Finemapped=1|EpiMap=1,|GTeX_Finemapped=1			0	1	0.941651	NA	0.0568122	0.126361	NA	TRUE	FALSE	FALSE	FALSE	FALSE	FALSE	FALSE	TRUE	FALSE
HeightSRCm_INT	qt	Baseline_Survey	Vitals	What is your height? (cm, inv-normal transformed)	4_82127430-82325636	EUR,AFR	7	2	1	rs11727250	0.905777	82172581	C,C	G,G	0.98111,0.8018	-0.0637403,0.00724449	0.00975943,0.00784391	10.1853,0.448911	-6.53114987248231,0.923581479134768	PRKG2	rs11727250,rs7687899	0.905777,0.0941342	0.999911	1,1	|GTeX_Finemapped=1,|GTeX_Finemapped=1			0	1	0.942948	NA	0.0568122	0.126361	NA	TRUE	FALSE	FALSE	FALSE	FALSE	FALSE	FALSE	TRUE	FALSE
HeightSRCm_INT	qt	Baseline_Survey	Vitals	What is your height? (cm, inv-normal transformed)	4_83149641-83293033	EUR,AFR	1	9	1	rs56213761	0.190208	83221554	T,T	G,G	0.7793,0.94705	0.0331575,0.047847	0.00320366,0.0139636	24.3779,3.21374	10.3498810735222,3.42655189206222	HNRNPD	rs56213761,rs7688799,rs34411705,rs62313369,rs62311637,rs13136755,rs35965249	0.190208,0.144265,0.0997316,0.0932528,0.0883103,0.0822345,0.0820223	0.780025	1,1,1,1,1,1,1	|eQTLGen_Finemapped=1,|eQTLGen_Finemapped=1,|Exon=1,|EpiMap=1,|EpiMap=1,|ABC=1,|EpiMap=1	rs13129601,rs13130290	0.0997316,0.0957061	0.195438	1	0.952825	NA	0.0589798	0.0273632	NA	TRUE	TRUE	FALSE	TRUE	FALSE	FALSE	FALSE	TRUE	TRUE
HeightSRCm_INT	qt	Baseline_Survey	Vitals	What is your height? (cm, inv-normal transformed)	4_83149641-83293033	EUR,AFR	2	3	0.744667	rs57402378	0.800476	83206896	T,T	G,G	0.991054,0.7186	-0.0410838,-0.0310596	0.0141103,0.00695363	2.44422,5.09993	-2.91161775440636,-4.46667424064841	HNRNPDL	rs57402378,rs6842467	0.800476,0.0442947	0.844771	1,1	|Cicero=1,|GTeX_Finemapped=1	rs17005569	0.123149	0.123149	0.712487	0.989777	NA	0.0589798	0.0273632	NA	FALSE	TRUE	FALSE	FALSE	FALSE	FALSE	FALSE	TRUE	FALSE
HeightSRCm_INT	qt	Baseline_Survey	Vitals	What is your height? (cm, inv-normal transformed)	4_8598698-8621386	EUR,AFR	1	1	1	rs4621412	0.981997	8605338	G,G	A,A	0.5805,0.98638	0.044199,0.0249155	0.00269235,0.0269778	59.8363,0.448895	16.4165134547886,0.923555664286932	CPZ	rs4621412	0.981997	0.981997	1	|Exon=1|GTeX_Finemapped=1|EpiMap=1			0	1	0.226882	NA	0.0913298	0.0149116	NA	TRUE	FALSE	FALSE	FALSE	FALSE	FALSE	FALSE	TRUE	FALSE
HeightSRCm_INT	qt	Baseline_Survey	Vitals	What is your height? (cm, inv-normal transformed)	4_8598698-8621386	EUR,AFR	2	6	0.70016	rs3796728	0.28824	8611826	T,T	C,C	0.91849,0.97277	-0.0411617,0.0102583	0.00485575,0.0192127	16.6359,0.226662	-7.38797224337989,NA	CPZ	rs114594088,rs41289049,rs76527899,rs4235275,rs3756166	0.243479,0.218506,0.114071,0.0680022,0.0331146	0.677173	1,1,1,1,1	|Exon=1,|Exon=1,|ABC=1,|Exon=1|EpiMap=1,|Exon=1|EpiMap=1	rs3796728	0.28824	0.28824	0.963313	0.33654	NA	0.0913298	0.0149116	NA	TRUE	FALSE	FALSE	FALSE	FALSE	FALSE	FALSE	TRUE	FALSE
HeightSRCm_INT	qt	Baseline_Survey	Vitals	What is your height? (cm, inv-normal transformed)	4_8598698-8621386	EUR,AFR	3	2	1	rs3796739	0.72432	8599193	C,C	T,T	0.9831,0.91831	-0.0672293,-0.00185652	0.0103076,0.0114166	10.1597,0.060071	-6.52230393107998,-0.162615840092497	CPZ	rs3796739,rs3796737	0.72432,0.261912	0.986232	1,1	|Exon=1|EpiMap=1|ABC=1,|Exon=1|EpiMap=1|ABC=1			0	1	0.559966	NA	0.0913298	0.0149116	NA	TRUE	FALSE	FALSE	FALSE	FALSE	FALSE	FALSE	TRUE	FALSE
HeightSRCm_INT	qt	Baseline_Survey	Vitals	What is your height? (cm, inv-normal transformed)	4_8598698-8621386	EUR,AFR	4	4	0.990735	rs10938727	0.787714	8600945	T,T	C,C	0.5159,0.7534	0.0384704,0.0240077	0.00265858,0.00725451	46.7289,3.02912	14.4702811275192,3.309348253707	CPZ	rs10938727,rs13107395,rs13121547,rs11721374	0.787714,0.066135,0.0598388,0.0403481	0.954036	1,1,1,1	|GTeX_Finemapped=1|EpiMap=1,|GTeX_Finemapped=1,|GTeX_Finemapped=1|EpiMap=1|ABC=1,|GTeX_Finemapped=1|EpiMap=1			0	1	0.993518	NA	0.0913298	0.0149116	NA	TRUE	TRUE	FALSE	TRUE	FALSE	FALSE	FALSE	TRUE	TRUE
HeightSRCm_INT	qt	Baseline_Survey	Vitals	What is your height? (cm, inv-normal transformed)	4_87659122-87965645	EUR,AFR	1	1	1	rs138324793	0.998638	87752202	T,NA	C,NA	0.991054,NA	0.191964,NA	0.0141103,NA	41.4246,NA	13.6045300241667,NA	SLC10A6	rs138324793	0.998638	0.998638	1	|EpiMap=1|ABC=1			0	1	0.5	NA	0.0565498	0.0398396	NA	TRUE	FALSE	FALSE	FALSE	FALSE	FALSE	FALSE	TRUE	FALSE
HeightSRCm_INT	qt	Baseline_Survey	Vitals	What is your height? (cm, inv-normal transformed)	4_87659122-87965645	EUR,AFR	2	1	1	rs140493137	0.996241	87666916	G,G	A,A	0.9503,0.993949	-0.038863,-0.0430482	0.00611351,0.0403201	9.68641,0.544129	-6.35690462598409,-1.06766104250734	PTPN13	rs140493137	0.996241	0.996241	1	|GTeX_Finemapped=1			0	1	0.438352	NA	0.0565498	0.0398396	NA	TRUE	FALSE	FALSE	FALSE	FALSE	FALSE	FALSE	TRUE	FALSE
HeightSRCm_INT	qt	Baseline_Survey	Vitals	What is your height? (cm, inv-normal transformed)	4_87659122-87965645	EUR,AFR	3	2	1	rs115283718	0.602533	87931615	C,NA	A,NA	0.97714,NA	-0.0464285,NA	0.00888961,NA	6.75385,NA	-5.22278255176549,NA	AFF1	rs115283718	0.602533	0.602533	1	|EpiMap=1|ABC=1	rs116081088	0.376213	0.376213	0.971429	0.496432	NA	0.0565498	0.0398396	NA	TRUE	FALSE	FALSE	FALSE	FALSE	FALSE	FALSE	TRUE	FALSE
HeightSRCm_INT	qt	Baseline_Survey	Vitals	What is your height? (cm, inv-normal transformed)	4_93665778-94150099	EUR,AFR	1	2	0.800973	rs28392586	0.751202	94065623	A,C	C,A	0.5666,0.534	0.0162896,-0.00624792	0.00268112,0.00626836	8.90842,0.496358	6.07566986930835,-0.996739178987805	GRID2	rs28392586,rs12640873	0.751202,0.24865	0.999852	1,1	|EpiMap=1,|Promoter=1			0	0.999996	0.281535	NA	0.00322681	6.4741e-09	NA	TRUE	FALSE	FALSE	FALSE	FALSE	FALSE	FALSE	TRUE	FALSE
HeightSRCm_INT	qt	Baseline_Survey	Vitals	What is your height? (cm, inv-normal transformed)	4_9915870-10331818	EUR,AFR	1	4	0.969304	rs3822241	0.612288	10094931	G,G	A,A	0.5905,0.8253	0.0228736,0.0189649	0.00270186,0.00823503	16.5948,1.672	8.46587165878321,2.30295457332882	WDR1	rs3822241,rs73212848,rs11727087,rs3822247	0.612288,0.300518,0.0323821,0.0303135	0.975502	1,1,1,1	|Promoter=1|ABC=1,|Exon=1|ABC=1,|Promoter=1|ABC=1,|Exon=1|GTeX_Finemapped=1|EpiMap=1|ABC=1			0	1	0.971707	NA	0.111703	0.0372905	NA	FALSE	TRUE	FALSE	FALSE	FALSE	FALSE	FALSE	TRUE	FALSE
HeightSRCm_INT	qt	Baseline_Survey	Vitals	What is your height? (cm, inv-normal transformed)	4_9915870-10331818	EUR,AFR	2	5	0.855116	rs145840578	0.240706	10099099	C,NA	A,NA	0.99006,NA	0.0773781,NA	0.0133929,NA	8.12033,NA	5.7775463118518,NA	WDR1	rs145840578,rs150853663,rs146505074	0.240706,0.23902,0.172419	0.652145	1,1,0.655	|Promoter=1|EpiMap=1,|ABC=1,|EpiMap=1	rs139539281,rs145854581	0.112866,0.223038	0.335904	0.993323	0.497809	NA	0.111703	0.0372905	NA	FALSE	FALSE	FALSE	FALSE	FALSE	FALSE	FALSE	FALSE	FALSE
HeightSRCm_INT	qt	Baseline_Survey	Vitals	What is your height? (cm, inv-normal transformed)	5_101864034-102032773	EUR,AFR	1	1	1	rs1913499	0.991749	101983210	G,G	A,A	0.6849,0.5855	-0.0261283,0.000223473	0.00285997,0.00634734	19.1879,0.012372	-9.13586506152162,0.0352073466995623	PAM	rs1913499	0.991749	0.991749	1	|GTeX_Finemapped=1			0	1	0.283663	NA	0.0160814	0.00112203	NA	TRUE	FALSE	FALSE	FALSE	FALSE	FALSE	FALSE	TRUE	FALSE
HeightSRCm_INT	qt	Baseline_Survey	Vitals	What is your height? (cm, inv-normal transformed)	5_108046013-108220554	EUR,AFR	1	6	0.974168	rs55954478	0.772609	108171483	G,G	A,A	0.90755,0.97201	-0.0664271,-0.0678913	0.00458681,0.0189575	46.8042,3.46601	-14.4822000475276,-3.58123697744956	FER	rs55954478,rs112472930,rs79536589,rs77630811,rs111465548,rs112949822	0.772609,0.0628031,0.0403596,0.0349776,0.0343683,0.0227387	0.967856	1,1,1,1,1,1	|Exon=1,|EpiMap=1|ABC=1,|Exon=1|ABC=1,|EpiMap=1|ABC=1,|Promoter=1|ABC=1,|Promoter=1|ABC=1			0	1	0.972631	NA	0.0324065	0.00973686	NA	TRUE	TRUE	FALSE	TRUE	FALSE	FALSE	FALSE	TRUE	TRUE
HeightSRCm_INT	qt	Baseline_Survey	Vitals	What is your height? (cm, inv-normal transformed)	5_108046013-108220554	EUR,AFR	2	1	1	rs141543178	1	108133865	A,NA	T,NA	0.97614,NA	0.114765,NA	0.00870579,NA	38.9564,NA	13.1826060587264,NA	FER	rs141543178	1	1	1	|Exon=1			0	1	0.5	NA	0.0324065	0.00973686	NA	TRUE	FALSE	FALSE	FALSE	FALSE	FALSE	FALSE	TRUE	FALSE
HeightSRCm_INT	qt	Baseline_Survey	Vitals	What is your height? (cm, inv-normal transformed)	5_108046013-108220554	EUR,AFR	3	1	1	rs76832782	0.999928	108137770	A,A	G,G	0.92346,0.994705	0.0307686,-0.0404506	0.00499742,0.0430861	9.12969,0.458648	6.15689695883076,-0.938831781015223	LINC01023	rs76832782	0.999928	0.999928	1	|ABC=1|Cicero=1			0	0.999975	0.277834	NA	0.0324065	0.00973686	NA	TRUE	FALSE	FALSE	FALSE	FALSE	FALSE	FALSE	TRUE	FALSE
HeightSRCm_INT	qt	Baseline_Survey	Vitals	What is your height? (cm, inv-normal transformed)	5_108046013-108220554	EUR,AFR	4	1	1	rs116299734	0.998914	108089150	T,T	A,A	0.94831,0.993949	0.0357259,-0.0646239	0.00600096,0.0403201	8.58056,0.962633	5.95336412840612,-1.60277132249176	FER	rs116299734	0.998914	0.998914	1	|EpiMap=1|ABC=1			0	0.990984	0.601356	NA	0.0324065	0.00973686	NA	TRUE	FALSE	FALSE	FALSE	FALSE	FALSE	FALSE	TRUE	FALSE
HeightSRCm_INT	qt	Baseline_Survey	Vitals	What is your height? (cm, inv-normal transformed)	5_108046013-108220554	EUR,AFR	5	1	1	rs115642402	1	108178298	A,A	G,G	0.92247,0.94781	0.060543,0.00594429	0.00496808,0.0140593	33.435,0.172347	12.186397964606,0.422801277446246	FER	rs115642402	1	1	1	|Exon=1			0	1	0.222716	NA	0.0324065	0.00973686	NA	TRUE	FALSE	FALSE	FALSE	FALSE	FALSE	FALSE	TRUE	FALSE
HeightSRCm_INT	qt	Baseline_Survey	Vitals	What is your height? (cm, inv-normal transformed)	5_108046013-108220554	EUR,AFR	6	10	0.845097	rs6871143	0.388768	108085155	G,G	T,T	0.5189,0.761	0.0177974,0.00847532	0.00265913,0.00733206	10.6601,0.606054	6.69294092428727,1.15592616536144	FER	rs6871143,rs6889967,rs6892439,rs6873068,rs11240982,rs7716485,rs6594336,rs12153703,rs6871239,rs1109617	0.388768,0.367823,0.0395473,0.0299383,0.0249679,0.0249432,0.02339,0.0186475,0.0186048,0.0185278	0.955158	1,1,1,1,1,1,1,1,1,1	|Promoter=1|GTeX_Finemapped=1|ABC=1,|Promoter=1|GTeX_Finemapped=1|ABC=1,|GTeX_Finemapped=1,|GTeX_Finemapped=1|EpiMap=1|ABC=1,|GTeX_Finemapped=1,|GTeX_Finemapped=1,|GTeX_Finemapped=1,|GTeX_Finemapped=1|EpiMap=1|ABC=1,|GTeX_Finemapped=1,|ABC=1			0	1	0.383697	NA	0.0324065	0.00973686	NA	TRUE	FALSE	FALSE	FALSE	FALSE	FALSE	FALSE	TRUE	FALSE
HeightSRCm_INT	qt	Baseline_Survey	Vitals	What is your height? (cm, inv-normal transformed)	5_110897379-110985085	EUR,AFR	1	9	0.968782	rs58254441	0.211475	110978413	C,C	T,T	0.8171,0.7965	0.0295588,-0.00160142	0.0034368,0.0077668	17.1009,0.0774593	8.60067504655493,-0.206187876602977	NREP	rs58254441,rs11241133,rs60949734,rs7731999,rs10043081,rs10038243,rs12521916,rs10068176	0.211475,0.175661,0.1549,0.10101,0.0664831,0.0636721,0.0627106,0.0605136	0.896425	1,1,1,1,1,1,1,1	|GTeX_Finemapped=1,|ABC=1,|GTeX_Finemapped=1,|EpiMap=1,|GTeX_Finemapped=1,|GTeX_Finemapped=1,|GTeX_Finemapped=1,|GTeX_Finemapped=1	rs764488	0.0610912	0.0610912	1	0.379075	NA	0.0221622	0.0114109	NA	TRUE	FALSE	FALSE	FALSE	FALSE	FALSE	FALSE	TRUE	FALSE
HeightSRCm_INT	qt	Baseline_Survey	Vitals	What is your height? (cm, inv-normal transformed)	5_111996948-112299978	EUR,AFR	1	8	0.936909	rs1661036	0.442539	112045587	G,A	A,G	0.6262,0.5038	-0.0222504,0.00744643	0.00274614,0.00625403	15.2686,0.63118	-8.10242740719701,1.19066106174739	APC	rs1661036,rs1661035,rs468179,rs464002,rs2546116,rs2464805,rs12513756,rs392907	0.442539,0.217141,0.110839,0.0706178,0.0481346,0.0310154,0.0202893,0.0155012	0.956077	1,1,1,1,1,1,1,1	|GTeX_Finemapped=1,|GTeX_Finemapped=1,|GTeX_Finemapped=1,|GTeX_Finemapped=1,|GTeX_Finemapped=1,|GTeX_Finemapped=1,|eQTLGen_Finemapped=1,|GTeX_Finemapped=1			0	1	0.364078	NA	0.0489115	0.0261877	NA	TRUE	FALSE	FALSE	FALSE	FALSE	FALSE	FALSE	TRUE	FALSE
HeightSRCm_INT	qt	Baseline_Survey	Vitals	What is your height? (cm, inv-normal transformed)	5_111996948-112299978	EUR,AFR	2	1	1	rs62366963	0.99691	112258120	C,C	T,T	0.8887,0.994705	-0.0222378,0.0474406	0.00422449,0.0430861	6.85097,0.567241	-5.26402003555459,1.10106507667206	REEP5	rs62366963	0.99691	0.99691	1	|Exon=1|ABC=1			0	0.993374	0.385259	NA	0.0489115	0.0261877	NA	TRUE	FALSE	FALSE	FALSE	FALSE	FALSE	FALSE	TRUE	FALSE
HeightSRCm_INT	qt	Baseline_Survey	Vitals	What is your height? (cm, inv-normal transformed)	5_114992716-115078241	EUR,AFR	1	9	0.967873	rs10045984	0.234187	115076317	G,G	A,A	0.7286,0.8782	-0.0465867,-0.0326784	0.00298779,0.00956086	54.0861,3.19998	-15.5923609088992,-3.41793520666551	CDO1	rs10045984,rs12655946,rs35502695,rs10071727,rs11742950,rs13356510,rs10440764,rs10074993,rs13159452	0.234187,0.153846,0.147469,0.101076,0.0818896,0.0765021,0.0697375,0.067323,0.0292169	0.961247	1,1,1,1,1,1,1,1,1	|GTeX_Finemapped=1,|ABC=1,|ABC=1,|GTeX_Finemapped=1,|GTeX_Finemapped=1,|GTeX_Finemapped=1,|GTeX_Finemapped=1,|GTeX_Finemapped=1,|ABC=1			0	1	0.530696	NA	0.0234672	0.0047476	NA	TRUE	FALSE	FALSE	FALSE	FALSE	FALSE	FALSE	TRUE	FALSE
HeightSRCm_INT	qt	Baseline_Survey	Vitals	What is your height? (cm, inv-normal transformed)	5_114992716-115078241	EUR,AFR	2	1	1	rs10038137	0.989148	115071656	T,T	C,C	0.7714,0.6536	0.0292897,0.0317991	0.00316389,0.00657162	19.6792,5.88407	9.25749630992228,4.8388525203831	CDO1	rs10038137	0.989148	0.989148	1	|GTeX_Finemapped=1|ABC=1			0	1	0.996448	NA	0.0234672	0.0047476	NA	TRUE	TRUE	FALSE	TRUE	FALSE	FALSE	FALSE	TRUE	TRUE
HeightSRCm_INT	qt	Baseline_Survey	Vitals	What is your height? (cm, inv-normal transformed)	5_114992716-115078241	EUR,AFR	3	1	1	rs6879653	0.955218	114998187	T,T	C,C	0.5298,0.8669	0.0262512,0.0149529	0.00266196,0.00920543	22.2141,0.981714	9.86160573412072,1.6243564939389	TICAM2	rs6879653	0.955218	0.955218	1	|GTeX_Finemapped=1			0	0.999994	0.773549	NA	0.0234672	0.0047476	NA	TRUE	FALSE	FALSE	FALSE	FALSE	FALSE	FALSE	TRUE	FALSE
HeightSRCm_INT	qt	Baseline_Survey	Vitals	What is your height? (cm, inv-normal transformed)	5_116041279-116088853	EUR,AFR	1	2	0.992759	rs10054005	0.554509	116069411	C,C	A,A	0.7127,0.8888	0.0193159,0.00956294	0.00293615,0.00994633	10.3235,0.473242	6.57864891098888,0.961454124285038	SEMA6A	rs10054005,rs10056291	0.554509,0.40879	0.963299	1,1	|EpiMap=1,|EpiMap=1			0	0.999999	0.328928	NA	0.100928	0.0571617	NA	FALSE	FALSE	FALSE	FALSE	FALSE	FALSE	FALSE	FALSE	FALSE
HeightSRCm_INT	qt	Baseline_Survey	Vitals	What is your height? (cm, inv-normal transformed)	5_119862596-119867187	EUR,AFR	1	2	0.993563	rs1404299	0.767004	119867187	G,G	A,A	0.8101,0.6051	0.0249881,0.00939035	0.00338741,0.00639676	12.79,0.84738	7.37675687324534,1.46798535508601	PRR16	rs1404299,rs1404300	0.767004,0.232996	1	1,1	|Exon=1,|Exon=1			0	1	0.427931	NA	7.52453e-05	6.4741e-09	NA	TRUE	FALSE	FALSE	FALSE	FALSE	FALSE	FALSE	TRUE	FALSE
HeightSRCm_INT	qt	Baseline_Survey	Vitals	What is your height? (cm, inv-normal transformed)	5_121180007-121321055	EUR,AFR	1	3	0.986469	rs35482477	0.459932	121184522	C,G	G,C	0.7266,0.91604	-0.0219558,0.0206132	0.00298093,0.0112752	12.753,1.17056	-7.365419516728,1.82818930041152	SNCAIP	rs35482477,rs2116427	0.459932,0.315937	0.775869	1,1	|GTeX_Finemapped=1,|GTeX_Finemapped=1	rs7720502	0.224095	0.224095	0.999927	0.513605	NA	0.0901014	0.00544499	NA	TRUE	FALSE	FALSE	FALSE	FALSE	FALSE	FALSE	TRUE	FALSE
HeightSRCm_INT	qt	Baseline_Survey	Vitals	What is your height? (cm, inv-normal transformed)	5_121180007-121321055	EUR,AFR	2	5	0.911799	rs77298376	0.477484	121298786	G,NA	T,NA	0.96819,NA	0.0382603,NA	0.00757072,NA	6.36323,NA	5.05372012173215,NA	SRFBP1	rs77298376,rs115155444,rs140546484,rs7719991,rs76573718	0.477484,0.190386,0.189872,0.06414,0.0504541	0.972336	1,1,1,1,1	|ABC=1|Cicero=1,|eQTLGen_Finemapped=1,|eQTLGen_Finemapped=1,|ABC=1,|ABC=1|Cicero=1			0	0.999998	0.397964	NA	0.0901014	0.00544499	NA	TRUE	FALSE	FALSE	FALSE	FALSE	FALSE	FALSE	TRUE	FALSE
HeightSRCm_INT	qt	Baseline_Survey	Vitals	What is your height? (cm, inv-normal transformed)	5_121180007-121321055	EUR,AFR	3	2	0.995842	rs12153375	0.6346	121279253	A,C	C,A	0.5547,0.8986	-0.0201081,0.0151041	0.00267328,0.0103589	13.2677,0.839169	-7.52188322959061,1.45807952581838	LOX	rs12153375,rs2914598	0.6346,0.3654	1	1,1	|GTeX_Finemapped=1,|GTeX_Finemapped=1			0	1	0.376153	NA	0.0901014	0.00544499	NA	TRUE	FALSE	FALSE	FALSE	FALSE	FALSE	FALSE	TRUE	FALSE
HeightSRCm_INT	qt	Baseline_Survey	Vitals	What is your height? (cm, inv-normal transformed)	5_121180007-121321055	EUR,AFR	4	1	1	rs10077959	0.9616	121320272	T,NA	A,NA	0.96521,NA	-0.0449987,NA	0.00725039,NA	9.26586,NA	-6.20638338075607,NA	LOX	rs10077959	0.9616	0.9616	1	|GTeX_Finemapped=1			0	0.944022	0.482548	NA	0.0901014	0.00544499	NA	TRUE	FALSE	FALSE	FALSE	FALSE	FALSE	FALSE	TRUE	FALSE
HeightSRCm_INT	qt	Baseline_Survey	Vitals	What is your height? (cm, inv-normal transformed)	5_122652106-122813029	EUR,AFR	1	12	0.979996	rs6876883	0.327799	122727026	G,G	A,A	0.5517,0.5303	0.0372335,0.0125944	0.00267155,0.00626536	43.4233,1.35248	13.9370402949599,2.01016382139255	CEP120	rs6876883,rs10900767,rs7715577,rs7706501,rs1047440,rs12520233,rs6595440,rs12658906,rs2407778,rs7711753,rs13184896	0.327799,0.0891405,0.0791257,0.0689622,0.0682596,0.0520738,0.0495549,0.0478908,0.0330182,0.0268576,0.0248511	0.867533	1,1,1,1,1,1,1,1,0.798,1,1	|Exon=1,|ABC=1,|Exon=1,|GTeX_Finemapped=1,|Exon=1,|Exon=1,|Exon=1,|EpiMap=1|ABC=1,|GTeX_Finemapped=1,|EpiMap=1|ABC=1,|EpiMap=1|ABC=1	rs1428389	0.100933	0.100933	1	0.336149	NA	0.0283119	0.00487715	NA	TRUE	FALSE	FALSE	FALSE	FALSE	FALSE	FALSE	TRUE	FALSE
HeightSRCm_INT	qt	Baseline_Survey	Vitals	What is your height? (cm, inv-normal transformed)	5_122652106-122813029	EUR,AFR	2	16	0.963037	rs111295980	0.249199	122737257	G,G	A,A	0.7366,0.82	-0.0317408,-0.0251141	0.00301631,0.00813906	25.1698,2.69223	-10.5230563171557,-3.08562659570024	CEP120	rs111295980,rs111524059,rs79413938,rs76499408,rs17408604,rs17473944,rs17473342,rs11748094,rs17407759,rs76431217,rs56006955,rs1047484	0.249199,0.0932635,0.0835896,0.054158,0.0452904,0.0346084,0.0341928,0.0338046,0.0338046,0.0338046,0.0280047,0.0258437	0.749564	1,1,1,1,1,1,1,0.798,1,1,1,1	|GTeX_Finemapped=1,|GTeX_Finemapped=1,|GTeX_Finemapped=1,|GTeX_Finemapped=1,|GTeX_Finemapped=1,|GTeX_Finemapped=1,|GTeX_Finemapped=1,|GTeX_Finemapped=1,|GTeX_Finemapped=1,|GTeX_Finemapped=1,|GTeX_Finemapped=1,|Exon=1	rs114334621,rs114648199,rs115433169,rs116765405	0.0560508,0.0560508,0.0560508,0.0560508	0.224203	0.998567	0.789856	NA	0.0283119	0.00487715	NA	TRUE	FALSE	FALSE	FALSE	FALSE	FALSE	FALSE	TRUE	FALSE
HeightSRCm_INT	qt	Baseline_Survey	Vitals	What is your height? (cm, inv-normal transformed)	5_126089582-126181193	EUR,AFR	1	2	0.827636	rs62391744	0.944123	126165480	A,A	C,C	0.828,0.8449	0.0244098,-0.000647461	0.00352063,0.00863791	11.3862,0.0267567	6.93336135862047,-0.0749557473972292	2025-03-03	rs62391744	0.944123	0.944123	1	|ABC=1	rs12523362	0.0279136	0.0279136	1	0.244003	NA	0.0486154	0.0292477	NA	TRUE	FALSE	FALSE	FALSE	FALSE	FALSE	FALSE	TRUE	FALSE
HeightSRCm_INT	qt	Baseline_Survey	Vitals	What is your height? (cm, inv-normal transformed)	5_131559199-131722951	EUR,AFR	1	3	0.993893	rs7727038	0.809914	131590257	C,C	T,T	0.508,0.6936	-0.0575023,-0.00719645	0.00265757,0.00678295	103.095,0.539543	-21.6371723040221,-1.06096167596695	PDLIM4	rs7727038,rs7727544,rs10076701	0.809914,0.11779,0.0300979	0.957802	1,1,0.991	|GTeX_Finemapped=1|EpiMap=1|ABC=1,|GTeX_Finemapped=1|EpiMap=1|ABC=1,|Promoter=1|GTeX_Finemapped=1|ABC=1			0	1	0.22443	NA	0.0770376	0.0204791	NA	TRUE	FALSE	FALSE	FALSE	FALSE	FALSE	FALSE	TRUE	FALSE
HeightSRCm_INT	qt	Baseline_Survey	Vitals	What is your height? (cm, inv-normal transformed)	5_131559199-131722951	EUR,AFR	2	2	1	rs114059527	0.708445	131603104	C,NA	T,NA	0.96819,NA	0.0814319,NA	0.00757072,NA	26.2562,NA	10.7561632182936,NA	PDLIM4	rs114059527,rs75335953	0.708445,0.291555	1	1,1	|EpiMap=1,|ABC=1			0	1	0.5	NA	0.0770376	0.0204791	NA	TRUE	FALSE	FALSE	FALSE	FALSE	FALSE	FALSE	TRUE	FALSE
HeightSRCm_INT	qt	Baseline_Survey	Vitals	What is your height? (cm, inv-normal transformed)	5_131559199-131722951	EUR,AFR	3	7	1	rs115487405	0.395906	131563348	G,G	A,A	0.99006,0.8094	0.0729689,0.0269926	0.0133929,0.00796112	7.29372,3.15644	5.44832709868662,3.39055308800772	P4HA2	rs115487405,rs79771652,rs73261874,rs183754881,rs115514731,rs79253841	0.395906,0.143372,0.0807507,0.0754126,0.0559577,0.0559577	0.807357	0.99,1,1,1,1,0.513	|Exon=1|ABC=1,|Exon=1,|ABC=1,|Promoter=1,|ABC=1|Cicero=1,|ABC=1|Cicero=1	rs75413826	0.143702	0.143702	0.984218	0.750773	NA	0.0770376	0.0204791	NA	TRUE	FALSE	FALSE	FALSE	FALSE	FALSE	FALSE	TRUE	FALSE
HeightSRCm_INT	qt	Baseline_Survey	Vitals	What is your height? (cm, inv-normal transformed)	5_134331822-134379531	EUR,AFR	1	6	0.992517	rs39599	0.378971	134364102	C,C	T,T	0.7306,0.8661	0.0567595,0.00780957	0.00299475,0.00918212	79.3797,0.403363	18.9530010852325,0.850519270059638	PITX1	rs39599,rs4976261,rs12520136,rs31198,rs479632,rs31211	0.378971,0.183492,0.151093,0.0939633,0.0838345,0.0649312	0.956285	0.991,0.904,0.991,0.882,1,0.912	|Exon=1|GTeX_Finemapped=1|EpiMap=1|ABC=1,|GTeX_Finemapped=1|EpiMap=1,|Promoter=1|GTeX_Finemapped=1,|GTeX_Finemapped=1,|Exon=1|GTeX_Finemapped=1|EpiMap=1|ABC=1,|GTeX_Finemapped=1|EpiMap=1|ABC=1			0	1	0.268854	NA	0.0769476	0.00415718	NA	TRUE	FALSE	FALSE	FALSE	FALSE	FALSE	FALSE	TRUE	FALSE
HeightSRCm_INT	qt	Baseline_Survey	Vitals	What is your height? (cm, inv-normal transformed)	5_134331822-134379531	EUR,AFR	2	1	1	rs10044000	1	134343661	C,C	T,T	0.5746,0.8533	-0.0390027,-0.0160961	0.00268731,0.00883795	47.003,1.16387	-14.5136586400527,-1.82124814012299	CATSPER3	rs10044000	1	1	1	|Exon=1			0	1	0.334266	NA	0.0769476	0.00415718	NA	TRUE	FALSE	FALSE	FALSE	FALSE	FALSE	FALSE	TRUE	FALSE
HeightSRCm_INT	qt	Baseline_Survey	Vitals	What is your height? (cm, inv-normal transformed)	5_135038632-135538632	EUR,AFR	1	1	1	rs62623707	1	135288632	A,NA	G,NA	0.95626,NA	0.0533773,NA	0.00649639,NA	15.6786,NA	8.21645560072594,NA	LECT2	rs62623707	1	1	1	|Exon=1			0	1	0.5	NA	0.107304	0.063635	NA	FALSE	FALSE	FALSE	FALSE	FALSE	FALSE	FALSE	FALSE	FALSE
HeightSRCm_INT	qt	Baseline_Survey	Vitals	What is your height? (cm, inv-normal transformed)	5_135038632-135538632	EUR,AFR	2	1	1	rs149208581	0.98774	135522163	T,NA	C,NA	0.98708,NA	0.0543081,NA	0.011765,NA	5.40774,NA	4.61607309817255,NA	TRPC7	rs149208581	0.98774	0.98774	0.655	|EpiMap=1			0	0.991616	0.499329	NA	0.107304	0.063635	NA	FALSE	FALSE	FALSE	FALSE	FALSE	FALSE	FALSE	FALSE	FALSE
HeightSRCm_INT	qt	Baseline_Survey	Vitals	What is your height? (cm, inv-normal transformed)	5_137583916-137789519	EUR,AFR	1	2	0.997769	rs2269947	0.500707	137776931	C,C	T,T	0.6332,0.8283	0.0185266,0.0192892	0.00275686,0.0082916	10.7411,1.69898	6.72018165594191,2.32635438274881	REEP2	rs2269947,rs12516269	0.500707,0.449647	0.950354	1,1	|GTeX_Finemapped=1,|GTeX_Finemapped=1			0	0.999999	0.739376	NA	0.0230979	0.166612	NA	TRUE	FALSE	FALSE	FALSE	FALSE	FALSE	FALSE	TRUE	FALSE
HeightSRCm_INT	qt	Baseline_Survey	Vitals	What is your height? (cm, inv-normal transformed)	5_138911593-139039829	EUR,AFR	1	3	0.861552	rs187167	0.798832	139029000	G,G	A,A	0.91352,0.8427	-0.0423591,-0.0110752	0.00472697,0.00858848	18.4932,0.705066	-8.96115270458666,-1.28954133909609	CXXC5	rs187167,rs659936	0.798832,0.129292	0.928124	1,1	|Promoter=1|ABC=1,|EpiMap=1|ABC=1	rs356468	0.0256196	0.0256196	1	0.447846	NA	0.0286816	0.0158101	NA	TRUE	FALSE	FALSE	FALSE	FALSE	FALSE	FALSE	TRUE	FALSE
HeightSRCm_INT	qt	Baseline_Survey	Vitals	What is your height? (cm, inv-normal transformed)	5_140509905-140629690	EUR,AFR	1	4	0.933109	rs2697538	0.675425	140561214	T,T	C,C	0.7356,0.6725	-0.0217309,-0.0162644	0.00301264,0.00666294	12.2626,1.83429	-7.21324154230177,-2.44102453271379	PCDHB16	rs2697538,rs7730978,rs2740584	0.675425,0.0655711,0.0491536	0.79015	1,0.93,0.93	|Exon=1,|Promoter=1,|Exon=1	rs1811237	0.179506	0.179506	1	0.529974	NA	0.125643	0.0379616	NA	FALSE	FALSE	FALSE	FALSE	FALSE	FALSE	FALSE	FALSE	FALSE
HeightSRCm_INT	qt	Baseline_Survey	Vitals	What is your height? (cm, inv-normal transformed)	5_141612490-141639200	EUR,AFR	1	2	0.98557	rs4912633	0.539395	141629036	C,A	A,C	0.5268,0.8094	-0.0270591,0.0226057	0.00266106,0.00796112	23.5624,2.34502	-10.1685418592591,2.83951253090017	SPRY4	rs4912633,rs11738906	0.539395,0.430035	0.96943	1,1	|EpiMap=1,|EpiMap=1			0	1	0.83435	NA	0.0285294	0.000189757	NA	TRUE	TRUE	FALSE	TRUE	FALSE	FALSE	FALSE	TRUE	TRUE
HeightSRCm_INT	qt	Baseline_Survey	Vitals	What is your height? (cm, inv-normal transformed)	5_144059144-144203734	EUR,AFR	1	1	1	rs10044928	1	144077398	G,A	A,G	0.668,0.6747	0.0170333,-0.00814964	0.00282125,0.00667452	8.80545,0.653484	6.03750110766504,-1.22100765298478	YIPF5	rs10044928	1	1	1	|EpiMap=1			0	0.999998	0.564772	NA	6.4741e-09	1	NA	TRUE	FALSE	FALSE	FALSE	FALSE	FALSE	FALSE	TRUE	FALSE
HeightSRCm_INT	qt	Baseline_Survey	Vitals	What is your height? (cm, inv-normal transformed)	5_144059144-144203734	EUR,AFR	2	1	1	rs62402072	0.999088	144077529	A,NA	G,NA	0.96521,NA	-0.0326185,NA	0.00725039,NA	5.16548,NA	-4.49886144055699,NA	YIPF5	rs62402072	0.999088	0.999088	1	|EpiMap=1			0	0.996137	0.499549	NA	6.4741e-09	1	NA	TRUE	FALSE	FALSE	FALSE	FALSE	FALSE	FALSE	TRUE	FALSE
HeightSRCm_INT	qt	Baseline_Survey	Vitals	What is your height? (cm, inv-normal transformed)	5_14735115-14756486	EUR,AFR	1	7	0.981053	rs149391	0.201279	14745268	T,C	C,T	0.7197,0.5363	0.0233848,-0.00730214	0.00295809,0.0062704	14.5733,0.612247	7.90537137139168,-1.16454133707578	ANKH	rs149391,rs891050,rs891051,rs696035,rs697566,rs153931,rs192218	0.201279,0.162688,0.159196,0.142244,0.13068,0.0937918,0.0917834	0.981662	1,1,1,1,1,1,1	|ABC=1,|ABC=1,|ABC=1,|ABC=1,|ABC=1,|ABC=1,|ABC=1			0	1	0.266544	NA	0.0660998	0.0018446	NA	TRUE	FALSE	FALSE	FALSE	FALSE	FALSE	FALSE	TRUE	FALSE
HeightSRCm_INT	qt	Baseline_Survey	Vitals	What is your height? (cm, inv-normal transformed)	5_148713163-148775483	EUR,AFR	1	3	1	rs353254	0.373987	148748736	A,G	G,A	0.501,0.6649	-0.0185678,0.00868178	0.00265724,0.00662448	11.5536,0.721232	-6.98762625882495,1.31056022510446	PCYOX1L	rs353254,rs353255	0.373987,0.313366	0.687353	1,1	|Exon=1,|Exon=1	rs353251	0.287525	0.287525	1	0.413771	NA	0.0982915	0.016684	NA	TRUE	FALSE	FALSE	FALSE	FALSE	FALSE	FALSE	TRUE	FALSE
HeightSRCm_INT	qt	Baseline_Survey	Vitals	What is your height? (cm, inv-normal transformed)	5_149279880-149324376	EUR,AFR	1	5	0.968683	rs7443694	0.373108	149302834	A,G	G,A	0.83,0.6929	-0.0293474,0.00247802	0.00353701,0.00677863	15.9724,0.145882	-8.297234104512,0.365563543075813	SLC26A2	rs7443694,rs11167487,rs1991805,rs10040581,rs11960069	0.373108,0.252666,0.122657,0.119564,0.106528	0.974523	1,0.655,0.882,0.798,1	|GTeX_Finemapped=1,|EpiMap=1,|GTeX_Finemapped=1,|GTeX_Finemapped=1,|GTeX_Finemapped=1			0	1	0.282591	NA	0.031874	0.0119374	NA	TRUE	FALSE	FALSE	FALSE	FALSE	FALSE	FALSE	TRUE	FALSE
HeightSRCm_INT	qt	Baseline_Survey	Vitals	What is your height? (cm, inv-normal transformed)	5_153807089-153976850	EUR,AFR	1	3	0.651618	rs75854906	0.69218	153826635	T,T	C,C	0.84,0.97731	0.0209225,-0.00843068	0.0036241,0.0209983	8.10906,0.162376	5.77315747357965,-0.401493454232009	SAP30L	rs75854906,rs17116165	0.69218,0.21618	0.90836	1,1	|Promoter=1|GTeX_Finemapped=1|ABC=1,|Exon=1	rs3822714	0.0825299	0.0825299	0.999096	0.313211	NA	0.0658125	0.0815056	NA	TRUE	FALSE	FALSE	FALSE	FALSE	FALSE	FALSE	TRUE	FALSE
HeightSRCm_INT	qt	Baseline_Survey	Vitals	What is your height? (cm, inv-normal transformed)	5_153807089-153976850	EUR,AFR	2	2	0.751334	rs147394949	0.946364	153825088	C,NA	G,NA	0.992048,NA	-0.0735595,NA	0.0149587,NA	6.05721,NA	-4.91750620040512,NA	SAP30L	rs147394949	0.946364	0.946364	0.505	|Promoter=0.500|ABC=1	rs115234199	0.0300002	0.0300002	0.990494	0.498111	NA	0.0658125	0.0815056	NA	TRUE	FALSE	FALSE	FALSE	FALSE	FALSE	FALSE	TRUE	FALSE
HeightSRCm_INT	qt	Baseline_Survey	Vitals	What is your height? (cm, inv-normal transformed)	5_158299860-158446223	EUR,AFR	1	2	1	rs869593	0.586842	158430875	G,G	T,T	0.7744,0.992436	0.0203391,0.0471986	0.00317868,0.0360903	9.80466,0.719094	6.3985994186266,1.30779184434599	EBF1	rs869593,rs869592	0.586842,0.41009	0.996932	1,1	|EpiMap=1|ABC=1,|EpiMap=1|ABC=1			0	1	0.47186	NA	0.0304312	0.028097	NA	TRUE	FALSE	FALSE	FALSE	FALSE	FALSE	FALSE	TRUE	FALSE
HeightSRCm_INT	qt	Baseline_Survey	Vitals	What is your height? (cm, inv-normal transformed)	5_158299860-158446223	EUR,AFR	2	4	0.916075	rs75494227	0.405033	158430700	A,NA	G,NA	0.93241,NA	0.0307953,NA	0.00529242,NA	8.22703,NA	5.81875588105252,NA	EBF1	rs75494227,rs56356600,rs7378613	0.405033,0.255019,0.0259364	0.685988	1,1,1	|EpiMap=1|ABC=1,|Cicero=1,|EpiMap=1	rs80292847	0.264265	0.264265	1	0.494988	NA	0.0304312	0.028097	NA	TRUE	FALSE	FALSE	FALSE	FALSE	FALSE	FALSE	TRUE	FALSE
HeightSRCm_INT	qt	Baseline_Survey	Vitals	What is your height? (cm, inv-normal transformed)	5_158299860-158446223	EUR,AFR	3	1	1	rs77055596	0.994321	158420918	G,NA	A,NA	0.9831,NA	-0.0512543,NA	0.0103076,NA	6.1798,NA	-4.97247661919361,NA	EBF1	rs77055596	0.994321	0.994321	1	|EpiMap=1			0	0.989089	0.499003	NA	0.0304312	0.028097	NA	TRUE	FALSE	FALSE	FALSE	FALSE	FALSE	FALSE	TRUE	FALSE
HeightSRCm_INT	qt	Baseline_Survey	Vitals	What is your height? (cm, inv-normal transformed)	5_168233813-168282813	EUR,AFR	1	1	1	rs35668185	1	168256455	T,T	C,C	0.7863,0.829	0.0589426,0.0400787	0.00324118,0.00830505	73.1727,5.85566	18.185537366021,4.82582284272822	FBLL1	rs35668185	1	1	1	|EpiMap=1			0	1	0.999837	NA	0.0364795	0.0166201	NA	TRUE	TRUE	FALSE	TRUE	FALSE	FALSE	FALSE	TRUE	TRUE
HeightSRCm_INT	qt	Baseline_Survey	Vitals	What is your height? (cm, inv-normal transformed)	5_168233813-168282813	EUR,AFR	2	6	0.915473	rs17733520	0.330363	168260435	C,C	T,T	0.8151,0.98336	-0.0262038,-0.0172178	0.00342236,0.0244447	13.7193,0.317666	-7.65664629086361,-0.704357181720373	FBLL1	rs17733520,rs17733502,rs78590689,rs61426386	0.330363,0.212202,0.176409,0.10022	0.819194	1,1,1,1	|EpiMap=1,|EpiMap=1,|EpiMap=1,|EpiMap=1	rs4571488,rs62378543	0.115809,0.0567014	0.17251	1	0.222993	NA	0.0364795	0.0166201	NA	TRUE	FALSE	FALSE	FALSE	FALSE	FALSE	FALSE	TRUE	FALSE
HeightSRCm_INT	qt	Baseline_Survey	Vitals	What is your height? (cm, inv-normal transformed)	5_168233813-168282813	EUR,AFR	3	2	0.970183	rs10475894	0.848522	168246880	G,A	A,G	0.5676,0.7141	0.0264581,-0.0164209	0.00268185,0.00692039	22.2315,1.7532	9.86561515371852,-2.37282869896061	WWC1	rs10475894	0.848522	0.848522	0.798	|GTeX_Finemapped=1	rs905800	0.150511	0.150511	1	0.249911	NA	0.0364795	0.0166201	NA	TRUE	FALSE	FALSE	FALSE	FALSE	FALSE	FALSE	TRUE	FALSE
HeightSRCm_INT	qt	Baseline_Survey	Vitals	What is your height? (cm, inv-normal transformed)	5_171276393-171283469	EUR,AFR	1	1	1	rs702101	1	171276393	A,A	G,G	0.6272,0.6165	0.0686472,0.0147434	0.00274763,0.00643085	137.041,1.66014	24.9841499765252,2.29260517660962	FGF18	rs702101	1	1	1	|EpiMap=1			0	1	0.358406	NA	6.4741e-09	6.4741e-09	NA	TRUE	FALSE	FALSE	FALSE	FALSE	FALSE	FALSE	TRUE	FALSE
HeightSRCm_INT	qt	Baseline_Survey	Vitals	What is your height? (cm, inv-normal transformed)	5_171276393-171283469	EUR,AFR	2	1	1	rs4868126	1	171283469	G,T	T,G	0.6372,0.6498	0.066485,-0.0272671	0.0027633,0.00655495	127.183,4.49681	24.0600007237723,-4.15977238575428	FGF18	rs4868126	1	1	1	|EpiMap=1			0	1	0.820025	NA	6.4741e-09	6.4741e-09	NA	TRUE	TRUE	FALSE	TRUE	FALSE	FALSE	FALSE	TRUE	TRUE
HeightSRCm_INT	qt	Baseline_Survey	Vitals	What is your height? (cm, inv-normal transformed)	5_172930329-172999527	EUR,AFR	1	1	1	rs889014	0.995394	172984114	C,T	T,C	0.659,0.5976	0.0352676,0.00639417	0.00280272,0.00637651	35.5838,0.500351	12.5833476051835,1.00276954007757	BOD1	rs889014	0.995394	0.995394	1	|EpiMap=1			0	1	0.302792	NA	0.0271236	0.00074286	NA	TRUE	FALSE	FALSE	FALSE	FALSE	FALSE	FALSE	TRUE	FALSE
HeightSRCm_INT	qt	Baseline_Survey	Vitals	What is your height? (cm, inv-normal transformed)	5_172930329-172999527	EUR,AFR	2	1	1	rs17076100	1	172993853	T,T	C,C	0.98509,0.9531	-0.0630848,0.00740442	0.0109628,0.0147898	8.06081,0.209981	-5.75444229576386,0.500643686865272	STC2	rs17076100	1	1	1	|EpiMap=1			0	1	0.297353	NA	0.0271236	0.00074286	NA	TRUE	FALSE	FALSE	FALSE	FALSE	FALSE	FALSE	TRUE	FALSE
HeightSRCm_INT	qt	Baseline_Survey	Vitals	What is your height? (cm, inv-normal transformed)	5_172930329-172999527	EUR,AFR	3	2	1	rs996374	0.530751	172941952	G,G	T,T	0.6551,0.5923	0.0133311,0.0123648	0.00279511,0.00636321	5.7334,1.28403	4.7694366232456,1.94317019240289	STC2	rs996374,rs6873129	0.530751,0.469244	0.999995	1,1	|EpiMap=1,|EpiMap=1			0	1	0.608223	NA	0.0271236	0.00074286	NA	TRUE	FALSE	FALSE	FALSE	FALSE	FALSE	FALSE	TRUE	FALSE
HeightSRCm_INT	qt	Baseline_Survey	Vitals	What is your height? (cm, inv-normal transformed)	5_176509193-176533795	EUR,AFR	1	2	0.996629	rs2011077	0.872368	176521456	C,C	T,T	0.8211,0.97731	-0.096116,-0.0615394	0.00346654,0.0209983	168.479,2.47081	-27.7267823247388,-2.93068486496526	FGFR4	rs2011077,rs1966265	0.872368,0.127632	1	0.932,0.932	|Promoter=1|EpiMap=1|ABC=1,|Exon=1|EpiMap=1|ABC=1			0	1	0.91543	NA	0.153244	0.0354645	NA	FALSE	TRUE	FALSE	FALSE	FALSE	FALSE	FALSE	TRUE	FALSE
HeightSRCm_INT	qt	Baseline_Survey	Vitals	What is your height? (cm, inv-normal transformed)	5_176509193-176533795	EUR,AFR	2	1	1	rs244720	0.999999	176533520	C,C	T,T	0.6083,0.556	0.0699554,0.0271557	0.00272185,0.00629345	144.948,4.7968	25.7014163161085,4.31491471291581	NSD1	rs244720	0.999999	0.999999	1	|eQTLGen_Finemapped=1			0	1	0.999979	NA	0.153244	0.0354645	NA	FALSE	TRUE	FALSE	FALSE	FALSE	FALSE	FALSE	TRUE	FALSE
HeightSRCm_INT	qt	Baseline_Survey	Vitals	What is your height? (cm, inv-normal transformed)	5_176509193-176533795	EUR,AFR	3	7	0.963408	rs11948127	0.185577	176512525	G,G	A,A	0.97117,0.8835	-0.0986908,-0.0270101	0.00794016,0.00974656	34.7419,2.25304	-12.4293213234998,-2.77124441854357	FGFR4	rs11948127,rs115682013,rs116073437,rs3135914,rs147945090,rs74901235,rs147719214	0.185577,0.167811,0.167811,0.133126,0.107329,0.107329,0.102597	0.97158	0.5,1,1,1,1,1,1	|ABC=1,|EpiMap=1|ABC=1,|EpiMap=1|ABC=1,|Promoter=1,|EpiMap=1,|EpiMap=1,|EpiMap=1|ABC=1			0	1	0.644902	NA	0.153244	0.0354645	NA	FALSE	FALSE	FALSE	FALSE	FALSE	FALSE	FALSE	FALSE	FALSE
HeightSRCm_INT	qt	Baseline_Survey	Vitals	What is your height? (cm, inv-normal transformed)	5_176509193-176533795	EUR,AFR	4	1	1	rs6556302	1	176532649	C,T	T,C	0.9662,0.6127	0.109214,-0.00897764	0.00735203,0.00641903	49.1892,0.790663	14.8549448247627,-1.39859760742667	FGFR4	rs6556302	1	1	1	|EpiMap=1			0	1	0.591635	NA	0.153244	0.0354645	NA	FALSE	FALSE	FALSE	FALSE	FALSE	FALSE	FALSE	FALSE	FALSE
HeightSRCm_INT	qt	Baseline_Survey	Vitals	What is your height? (cm, inv-normal transformed)	5_179723799-179747539	EUR,AFR	1	3	0.997825	rs888922	0.573164	179731635	G,C	C,G	0.6551,0.6339	0.0489801,-0.00778684	0.00279511,0.00649093	68.0232,0.637752	17.523496391913,-1.19964935687182	GFPT2	rs888922,rs6879260,rs6874653	0.573164,0.275102,0.138857	0.987123	1,1,1	|EpiMap=1,|EpiMap=1,|EpiMap=1			0	1	0.683123	NA	0.196498	0.0151328	NA	FALSE	FALSE	FALSE	FALSE	FALSE	FALSE	FALSE	FALSE	FALSE
HeightSRCm_INT	qt	Baseline_Survey	Vitals	What is your height? (cm, inv-normal transformed)	5_180644299-180716012	EUR,AFR	1	1	1	rs2545101	0.995919	180646014	C,T	T,C	0.7843,0.8616	0.0279953,-0.0251732	0.00323023,0.00905517	17.3517,2.26471	8.66665841132056,-2.77998093906575	TRIM41	rs2545101	0.995919	0.995919	1	|GTeX_Finemapped=1			0	1	0.966207	NA	0.115378	0.0561749	NA	FALSE	TRUE	FALSE	FALSE	FALSE	FALSE	FALSE	TRUE	FALSE
HeightSRCm_INT	qt	Baseline_Survey	Vitals	What is your height? (cm, inv-normal transformed)	5_180644299-180716012	EUR,AFR	2	2	0.660062	rs13160776	0.906441	180665933	A,NA	T,NA	0.93241,NA	0.042436,NA	0.00529242,NA	14.9696,NA	8.01826007762045,NA	GNB2L1	rs13160776,rs2287716	0.906441,0.0499459	0.956387	1,0.794	|Promoter=1,|Promoter=1			0	0.999966	0.470925	NA	0.115378	0.0561749	NA	FALSE	FALSE	FALSE	FALSE	FALSE	FALSE	FALSE	FALSE	FALSE
HeightSRCm_INT	qt	Baseline_Survey	Vitals	What is your height? (cm, inv-normal transformed)	5_198620-301699	EUR,AFR	1	1	1	rs62345188	1	273143	A,G	G,A	0.8489,0.5651	-0.0446878,0.0170993	0.0037097,0.00630754	32.6923,2.17331	-12.046203197024,2.71093009319006	PDCD6	rs62345188	1	1	1	|Promoter=1|Cicero=1			0	1	0.526527	NA	0.0311378	0.0103202	NA	TRUE	FALSE	FALSE	FALSE	FALSE	FALSE	FALSE	TRUE	FALSE
HeightSRCm_INT	qt	Baseline_Survey	Vitals	What is your height? (cm, inv-normal transformed)	5_198620-301699	EUR,AFR	2	1	1	rs62345170	0.957455	262466	G,T	T,G	0.7157,0.593	-0.0280239,0.016336	0.00294541,0.00636492	20.7383,1.98839	-9.51443092812206,2.56656800085468	PDCD6	rs62345170	0.957455	0.957455	1	|ABC=1			0	0.999963	0.341747	NA	0.0311378	0.0103202	NA	TRUE	FALSE	FALSE	FALSE	FALSE	FALSE	FALSE	TRUE	FALSE
HeightSRCm_INT	qt	Baseline_Survey	Vitals	What is your height? (cm, inv-normal transformed)	5_31451240-31525788	EUR,AFR	1	5	0.915992	rs10051435	0.48525	31518573	G,A	A,G	0.505,0.6225	-0.0284124,0.00797591	0.00265736,0.00645044	25.9546,0.664991	-10.6919649577024,1.23649084403545	DROSHA	rs10051435,rs7703802,rs55656741,rs56357505,rs17487575	0.48525,0.441964,0.00995623,0.00911123,0.00773336	0.954015	1,1,1,1,1	|GTeX_Finemapped=1,|GTeX_Finemapped=1,|Exon=1|GTeX_Finemapped=1,|GTeX_Finemapped=1,|GTeX_Finemapped=1			0	1	0.352743	NA	0.0433712	0.01382	NA	TRUE	FALSE	FALSE	FALSE	FALSE	FALSE	FALSE	TRUE	FALSE
HeightSRCm_INT	qt	Baseline_Survey	Vitals	What is your height? (cm, inv-normal transformed)	5_32746547-32773314	EUR,AFR	1	3	1	rs17541562	0.396879	32765211	G,G	C,C	0.94732,0.95688	-0.110323,-0.0494181	0.00594741,0.0153939	76.0863,2.87737	-18.5497552716224,-3.21023912069066	NPR3	rs17541562,rs66558368,rs68105234	0.396879,0.39373,0.205883	0.996492	1,1,1	|EpiMap=1,|ABC=1,|EpiMap=1			0	1	0.990776	NA	0.00721727	0.00898566	NA	TRUE	TRUE	FALSE	TRUE	FALSE	FALSE	FALSE	TRUE	TRUE
HeightSRCm_INT	qt	Baseline_Survey	Vitals	What is your height? (cm, inv-normal transformed)	5_32746547-32773314	EUR,AFR	2	1	1	rs973079	0.997358	32749592	G,G	A,A	0.7555,0.6558	-0.0252845,-0.0316325	0.00309131,0.00658152	15.5441,5.81311	-8.17921851900974,-4.80626055987067	NPR3	rs973079	0.997358	0.997358	1	|GTeX_Finemapped=1			0	1	0.983783	NA	0.00721727	0.00898566	NA	TRUE	TRUE	FALSE	TRUE	FALSE	FALSE	FALSE	TRUE	TRUE
HeightSRCm_INT	qt	Baseline_Survey	Vitals	What is your height? (cm, inv-normal transformed)	5_32746547-32773314	EUR,AFR	3	1	1	rs116385944	1	32769963	T,T	C,C	0.98807,0.98033	0.108572,0.0212399	0.0122373,0.022518	18.1445,0.461482	8.87221854494047,0.943240962785327	NPR3	rs116385944	1	1	1	|EpiMap=1			0	1	0.148534	NA	0.00721727	0.00898566	NA	TRUE	FALSE	FALSE	FALSE	FALSE	FALSE	FALSE	TRUE	FALSE
HeightSRCm_INT	qt	Baseline_Survey	Vitals	What is your height? (cm, inv-normal transformed)	5_32746547-32773314	EUR,AFR	4	1	1	rs115514751	1	32768895	C,C	T,T	0.9841,0.990923	-0.0742754,-0.0442429	0.0106214,0.0329706	11.5702,0.745619	-6.99299527369273,-1.34188944089583	NPR3	rs115514751	1	1	1	|ABC=1			0	1	0.372232	NA	0.00721727	0.00898566	NA	TRUE	FALSE	FALSE	FALSE	FALSE	FALSE	FALSE	TRUE	FALSE
HeightSRCm_INT	qt	Baseline_Survey	Vitals	What is your height? (cm, inv-normal transformed)	5_32746547-32773314	EUR,AFR	5	5	1	rs3792754	0.237684	32766145	T,T	A,A	0.8976,0.8003	-0.0284957,-0.0395307	0.00438236,0.00782171	10.102,6.36379	-6.50236402303782,-5.05397157399085	SUB1	rs3792754,rs3811967,rs3792753,rs3811965,rs11749888	0.237684,0.2321,0.226357,0.222901,0.0338983	0.95294	1,0.798,1,1,1	|GTeX_Finemapped=1,|GTeX_Finemapped=1,|GTeX_Finemapped=1,|GTeX_Finemapped=1,|GTeX_Finemapped=1			0	0.861102	0.999355	NA	0.00721727	0.00898566	NA	TRUE	TRUE	FALSE	TRUE	FALSE	FALSE	FALSE	TRUE	TRUE
HeightSRCm_INT	qt	Baseline_Survey	Vitals	What is your height? (cm, inv-normal transformed)	5_32746547-32773314	EUR,AFR	6	2	0.885423	rs1173739	0.923696	32773016	NA,T	NA,A	NA,0.8169	NA,0.0457332	NA,0.00808516	NA,7.81093	NA,5.65643722573208	TARS	rs1173739	0.923696	0.923696	1	|GTeX_Finemapped=1	rs1173738	0.0687354	0.0687354	0.455795	0.913386	NA	0.00721727	0.00898566	NA	FALSE	TRUE	FALSE	FALSE	FALSE	FALSE	FALSE	TRUE	FALSE
HeightSRCm_INT	qt	Baseline_Survey	Vitals	What is your height? (cm, inv-normal transformed)	5_32775047-32832474	EUR,AFR	1	4	0.997821	rs1173727	0.547371	32830521	C,C	T,T	0.5795,0.8079	-0.0687592,-0.0429169	0.00269147,0.00793734	143.228,7.19314	-25.5470802201028,-5.40696253404793	NPR3	rs1173727,rs1177764,rs10059884,rs12656497	0.547371,0.215117,0.130685,0.10398	0.997153	1,1,1,1	|GTeX_Finemapped=1,|GTeX_Finemapped=1,|GTeX_Finemapped=1,|GTeX_Finemapped=1|ABC=1			0	1	0.99007	NA	0.00765903	0.00450166	NA	TRUE	TRUE	FALSE	TRUE	FALSE	FALSE	FALSE	TRUE	TRUE
HeightSRCm_INT	qt	Baseline_Survey	Vitals	What is your height? (cm, inv-normal transformed)	5_32775047-32832474	EUR,AFR	2	1	1	rs113986197	1	32787670	T,NA	A,NA	0.97714,NA	0.115479,NA	0.00888961,NA	37.8578,NA	12.9903336591819,NA	NPR3	rs113986197	1	1	1	|Exon=1			0	1	0.5	NA	0.00765903	0.00450166	NA	TRUE	FALSE	FALSE	FALSE	FALSE	FALSE	FALSE	TRUE	FALSE
HeightSRCm_INT	qt	Baseline_Survey	Vitals	What is your height? (cm, inv-normal transformed)	5_32775047-32832474	EUR,AFR	3	1	1	rs60240315	0.999999	32829579	G,G	A,A	0.7654,0.8177	0.0520227,0.0393389	0.00313539,0.00809892	61.0997,5.92448	16.592098590606,4.85730196124915	NPR3	rs60240315	0.999999	0.999999	1	|GTeX_Finemapped=1			0	1	0.998686	NA	0.00765903	0.00450166	NA	TRUE	TRUE	FALSE	TRUE	FALSE	FALSE	FALSE	TRUE	TRUE
HeightSRCm_INT	qt	Baseline_Survey	Vitals	What is your height? (cm, inv-normal transformed)	5_32775047-32832474	EUR,AFR	4	1	1	rs60614750	0.98776	32785826	NA,G	NA,A	NA,0.95083	NA,0.0804219	NA,0.0144616	NA,7.57167	NA,5.56106516568015	NPR3	rs60614750	0.98776	0.98776	1	|ABC=1			0	0.500607	0.999347	NA	0.00765903	0.00450166	NA	FALSE	TRUE	FALSE	FALSE	FALSE	FALSE	FALSE	TRUE	FALSE
HeightSRCm_INT	qt	Baseline_Survey	Vitals	What is your height? (cm, inv-normal transformed)	5_36786459-37296597	EUR,AFR	1	2	1	rs158796	0.642641	36878780	A,G	G,A	0.5676,0.8896	0.0299255,-0.025702	0.00268185,0.00997782	28.1866,2.0001	11.1585286276265,-2.57591337586767	NIPBL	rs158796,rs158622	0.642641,0.357359	1	1,1	|ABC=1,|ABC=1			0	1	0.948048	NA	0.093148	0.0449107	NA	TRUE	TRUE	FALSE	TRUE	FALSE	FALSE	FALSE	TRUE	TRUE
HeightSRCm_INT	qt	Baseline_Survey	Vitals	What is your height? (cm, inv-normal transformed)	5_39397662-39437129	EUR,AFR	1	1	1	rs9292741	0.986446	39427155	A,G	G,A	0.7256,0.5197	0.0432259,-0.019027	0.00297755,0.00625871	47.0262,2.62615	14.517270910648,-3.04008333985757	DAB2	rs9292741	0.986446	0.986446	1	|ABC=1			0	1	0.960681	NA	0.0215244	0.00399031	NA	TRUE	TRUE	FALSE	TRUE	FALSE	FALSE	FALSE	TRUE	TRUE
HeightSRCm_INT	qt	Baseline_Survey	Vitals	What is your height? (cm, inv-normal transformed)	5_39397662-39437129	EUR,AFR	2	2	1	rs12153248	0.556008	39400305	C,C	T,T	0.5586,0.789	-0.0321342,-0.0172428	0.00267567,0.00766369	32.5006,1.61167	-12.009776990436,-2.24993443106389	DAB2	rs12153248,rs35969577	0.556008,0.441669	0.997677	1,1	|ABC=1,|EpiMap=1|ABC=1			0	0.99999	0.421436	NA	0.0215244	0.00399031	NA	TRUE	FALSE	FALSE	FALSE	FALSE	FALSE	FALSE	TRUE	FALSE
HeightSRCm_INT	qt	Baseline_Survey	Vitals	What is your height? (cm, inv-normal transformed)	5_42309404-42847866	EUR,AFR	1	1	1	rs62372052	0.987779	42724294	A,NA	G,NA	0.8996,NA	-0.0758486,NA	0.00442087,NA	65.2535,NA	-17.1569396973899,NA	FBXO4	rs62372052	0.987779	0.987779	1	|GTeX_Finemapped=1			0	1	0.5	NA	0.0954765	0.0173786	NA	TRUE	FALSE	FALSE	FALSE	FALSE	FALSE	FALSE	TRUE	FALSE
HeightSRCm_INT	qt	Baseline_Survey	Vitals	What is your height? (cm, inv-normal transformed)	5_42309404-42847866	EUR,AFR	2	1	1	rs2910875	0.988068	42719826	G,G	A,A	0.5815,0.5855	0.0376486,0.0394744	0.00269325,0.00634734	43.6782,9.30087	13.9788731086977,6.21904608859774	GHR	rs2910875	0.988068	0.988068	1	|Exon=1			0	1	0.999997	NA	0.0954765	0.0173786	NA	TRUE	TRUE	FALSE	TRUE	FALSE	FALSE	FALSE	TRUE	TRUE
HeightSRCm_INT	qt	Baseline_Survey	Vitals	What is your height? (cm, inv-normal transformed)	5_42309404-42847866	EUR,AFR	3	1	1	rs7707913	0.985684	42584852	C,C	T,T	0.7018,0.5431	0.0364517,0.0236937	0.00290428,0.00627721	35.4062,3.79508	12.5510281377829,3.77455907959109	GHR	rs7707913	0.985684	0.985684	1	|EpiMap=1			0	1	0.998277	NA	0.0954765	0.0173786	NA	TRUE	TRUE	FALSE	TRUE	FALSE	FALSE	FALSE	TRUE	TRUE
HeightSRCm_INT	qt	Baseline_Survey	Vitals	What is your height? (cm, inv-normal transformed)	5_42309404-42847866	EUR,AFR	4	1	1	rs112477057	0.960621	42550606	A,NA	C,NA	0.98807,NA	-0.0648462,NA	0.0122373,NA	6.93406,NA	-5.29906106739232,NA	C5orf51	rs112477057	0.960621	0.960621	1	|GTeX_Finemapped=1			0	0.999889	0.469842	NA	0.0954765	0.0173786	NA	TRUE	FALSE	FALSE	FALSE	FALSE	FALSE	FALSE	TRUE	FALSE
HeightSRCm_INT	qt	Baseline_Survey	Vitals	What is your height? (cm, inv-normal transformed)	5_50416469-50499689	EUR,AFR	1	2	1	rs2173977	0.499999	50483736	A,G	G,A	0.669,0.6974	-0.0194676,0.00105968	0.0028234,0.00680678	11.269,0.0573543	-6.89509102500531,0.155680071928283	PARP8	rs2173976,rs2173977	0.499999,0.499999	0.999998	1,1	|ABC=1,|ABC=1			0	1	0.361424	NA	0.0101099	0.000230739	NA	TRUE	FALSE	FALSE	FALSE	FALSE	FALSE	FALSE	TRUE	FALSE
HeightSRCm_INT	qt	Baseline_Survey	Vitals	What is your height? (cm, inv-normal transformed)	5_52632291-52663928	EUR,AFR	1	4	0.96288	rs62359873	0.594338	52632291	G,G	C,C	0.834,0.990166	0.0345748,-0.00541562	0.00357077,0.0316883	21.4473,0.0633355	9.68272949531894,-0.170902825333009	FST	rs62359873,rs56299602,rs62357769	0.594338,0.205476,0.0449268	0.844741	1,1,1	|EpiMap=1,|EpiMap=1,|EpiMap=1	rs62357778	0.10802	0.10802	1	0.299203	NA	0.0363234	0.0105447	NA	TRUE	FALSE	FALSE	FALSE	FALSE	FALSE	FALSE	TRUE	FALSE
HeightSRCm_INT	qt	Baseline_Survey	Vitals	What is your height? (cm, inv-normal transformed)	5_54863190-55022038	EUR,AFR	1	26	0.989166	rs4865614	0.189085	54960609	G,A	A,G	0.661,0.5703	-0.0480389,0.0189897	0.00280672,0.00631659	64.9454,2.57769	-17.1156723862729,3.00632144875637	SLC38A9	rs4865614,rs3846502,rs6890767,rs16876934,rs4361476,rs4865967,rs13153380,rs3846503,rs16884344,rs4865964,rs2408204,rs34673538,rs3910966,rs2408202,rs4493629,rs6890592,rs7713952,rs7728664,rs6864716	0.189085,0.175188,0.062268,0.0495595,0.0495595,0.0495595,0.0427112,0.0427112,0.011379,0.0102153,0.00928056,0.00928056,0.00926166,0.00894677,0.00894677,0.00894677,0.00883471,0.00882445,0.00827663	0.762835	1,1,1,0.982,1,1,1,1,1,1,0.982,1,1,1,1,1,1,1,1	|Exon=1,|Promoter=1,|GTeX_Finemapped=1,|Promoter=1|ABC=1,|ABC=1,|ABC=1,|Exon=1,|Promoter=1,|GTeX_Finemapped=1,|GTeX_Finemapped=1,|Exon=1|ABC=1,|Promoter=1,|Exon=1,|ABC=1,|ABC=1,|ABC=1,|Promoter=1,|Exon=1,|Exon=1	rs11957072,rs13173375,rs16884459,rs35776297,rs7706158,rs7720385,rs7737254	0.0431812,0.039163,0.00901371,0.0385544,0.0106508,0.0427112,0.0101743	0.193449	1	0.57492	NA	0.0281017	0.0143558	NA	TRUE	FALSE	FALSE	FALSE	FALSE	FALSE	FALSE	TRUE	FALSE
HeightSRCm_INT	qt	Baseline_Survey	Vitals	What is your height? (cm, inv-normal transformed)	5_54863190-55022038	EUR,AFR	2	1	1	rs12187909	0.999811	54896300	G,NA	C,NA	0.96521,NA	0.0517744,NA	0.00725039,NA	12.0329,NA	7.14091241988362,NA	RNF138P1	rs12187909	0.999811	0.999811	1	|ABC=1			0	0.999445	0.499886	NA	0.0281017	0.0143558	NA	TRUE	FALSE	FALSE	FALSE	FALSE	FALSE	FALSE	TRUE	FALSE
HeightSRCm_INT	qt	Baseline_Survey	Vitals	What is your height? (cm, inv-normal transformed)	5_54863190-55022038	EUR,AFR	3	44	0.781075	rs73115625	0.153312	54977575	T,T	G,G	0.98211,0.91755	0.0556905,0.0300265	0.0100234,0.0113686	7.55921,2.08293	5.55604884570106,2.64117833330401	SLC38A9	rs73115625,rs76886972,rs114782328,rs145312862,rs149426400,rs188006562,rs74847841,rs74994919,rs12189433,rs4085179,rs114919244,rs145293116,rs529268570,rs35361432,rs73119722,rs111888004,rs112323177,rs73125603,rs112494694,rs113380630,rs28403149,rs28579123,rs113739210,rs28479744,rs73119746,rs73119748,rs73123896,rs73123619,rs60344027,rs75004233,rs7724063	0.153312,0.0848346,0.0557841,0.0535944,0.0535944,0.0535944,0.0535944,0.0535944,0.0420238,0.0345354,0.0270132,0.0255902,0.0131001,0.00948614,0.00860296,0.00834083,0.00826485,0.00826485,0.00823658,0.00779232,0.00705109,0.00705109,0.00690285,0.00690285,0.00690285,0.00690285,0.00686212,0.00655918,0.00649402,0.00647766,0.00643916	0.8377	1,1,1,1,1,1,1,1,1,1,1,1,1,1,1,1,1,1,1,1,0.972,0.972,1,0.972,0.99,1,1,0.982,0.896,1,1	|ABC=1,|GTeX_Finemapped=1,|GTeX_Finemapped=1,|GTeX_Finemapped=1,|GTeX_Finemapped=1,|GTeX_Finemapped=1,|GTeX_Finemapped=1,|GTeX_Finemapped=1,|GTeX_Finemapped=1,|Exon=1,|GTeX_Finemapped=1,|GTeX_Finemapped=1,|GTeX_Finemapped=1,|Exon=1,|Exon=1,|eQTLGen_Finemapped=1,|eQTLGen_Finemapped=1,|eQTLGen_Finemapped=1,|eQTLGen_Finemapped=1,|Exon=1,|Exon=1,|Exon=1,|eQTLGen_Finemapped=1,|Exon=1,|Exon=1,|Exon=1,|eQTLGen_Finemapped=1,|Promoter=1|ABC=1,|eQTLGen_Finemapped=1,|Exon=1,|GTeX_Finemapped=1	rs564646613,rs573573679,rs73113678,rs73119718,rs73119744,rs73119745,rs73119750,rs73119755,rs73123881,rs73123882,rs73123884,rs73123886,rs75057121	0.0219973,0.0115988,0.00853835,0.00557528,0.00690285,0.00690285,0.00705298,0.00634903,0.00690285,0.00884877,0.0127897,0.00621034,0.00607314	0.115742	0.990886	0.394509	NA	0.0281017	0.0143558	NA	TRUE	FALSE	FALSE	FALSE	FALSE	FALSE	FALSE	TRUE	FALSE
HeightSRCm_INT	qt	Baseline_Survey	Vitals	What is your height? (cm, inv-normal transformed)	5_54863190-55022038	EUR,AFR	4	1	1	rs10056129	0.955364	54889265	T,T	C,C	0.8459,0.8132	-0.0540434,-0.026178	0.00367992,0.00802288	48.1012,2.95754	-14.6860257831692,-3.26291805436452	RNF138P1	rs10056129	0.955364	0.955364	0.5	|ABC=0.500			0	1	0.793382	NA	0.0281017	0.0143558	NA	TRUE	FALSE	FALSE	FALSE	FALSE	FALSE	FALSE	TRUE	FALSE
HeightSRCm_INT	qt	Baseline_Survey	Vitals	What is your height? (cm, inv-normal transformed)	5_58428705-58481838	EUR,AFR	1	4	0.997708	rs7728050	0.513418	58465400	C,C	T,T	0.6402,0.5182	-0.0217375,0.00952618	0.00276829,0.006258	14.3889,0.892964	-7.85232038550874,1.52224033237456	PLK2	rs7728050,rs1971940,rs7730750,rs7707065	0.513418,0.169269,0.161932,0.155364	0.999983	0.882,0.882,1,1	|GTeX_Finemapped=1,|GTeX_Finemapped=1,|GTeX_Finemapped=1,|GTeX_Finemapped=1			0	1	0.524384	NA	0.0237624	0.00426113	NA	TRUE	FALSE	FALSE	FALSE	FALSE	FALSE	FALSE	TRUE	FALSE
HeightSRCm_INT	qt	Baseline_Survey	Vitals	What is your height? (cm, inv-normal transformed)	5_58428705-58481838	EUR,AFR	2	3	0.973244	rs2409628	0.656802	58450662	G,G	T,T	0.8777,0.97126	-0.0238794,0.00344692	0.00405521,0.0187157	8.40946,0.0686042	-5.88857297156004,0.184172646494654	RAB3C	rs2409628,rs7730574,rs6450507	0.656802,0.26205,0.0748554	0.993707	1,1,1	|GTeX_Finemapped=1,|GTeX_Finemapped=1,|GTeX_Finemapped=1			0	1	0.318056	NA	0.0237624	0.00426113	NA	TRUE	FALSE	FALSE	FALSE	FALSE	FALSE	FALSE	TRUE	FALSE
HeightSRCm_INT	qt	Baseline_Survey	Vitals	What is your height? (cm, inv-normal transformed)	5_61602684-61965216	EUR,AFR	1	4	0.964308	rs35183011	0.652644	61946105	C,C	G,G	0.92644,0.8404	-0.0365632,-0.00669344	0.00508944,0.00853803	12.1698,0.363446	-7.18413027759439,-0.783956017957304	C5orf64	rs35183011	0.652644	0.652644	1	|ABC=1	rs13154549,rs26620,rs40109	0.283333,0.0113222,0.0086779	0.303333	1	0.341781	NA	0.0189466	0.027213	NA	TRUE	FALSE	FALSE	FALSE	FALSE	FALSE	FALSE	TRUE	FALSE
HeightSRCm_INT	qt	Baseline_Survey	Vitals	What is your height? (cm, inv-normal transformed)	5_61602684-61965216	EUR,AFR	2	7	0.910341	rs12519878	0.600235	61889566	T,T	C,C	0.94533,0.8585	0.0327261,0.00496451	0.00584431,0.00897158	7.66799,0.236559	5.59965162696708,0.553359608898321	DIMT1	rs12519878,rs73760833	0.600235,0.207811	0.808046	1,1	|GTeX_Finemapped=1,|GTeX_Finemapped=1	rs111639197,rs16890852,rs183191397,rs4700493,rs6895112	0.0473855,0.0298327,0.0132179,0.0257951,0.0376663	0.153897	0.981347	0.323358	NA	0.0189466	0.027213	NA	TRUE	FALSE	FALSE	FALSE	FALSE	FALSE	FALSE	TRUE	FALSE
HeightSRCm_INT	qt	Baseline_Survey	Vitals	What is your height? (cm, inv-normal transformed)	5_6704551-6759714	EUR,AFR	1	21	0.897219	rs7712516	0.163257	6745571	T,A	A,T	0.675,0.5643	-0.024071,0.000870485	0.00283665,0.00630621	16.6688,0.0505066	-8.48571378210213,0.138036158009327	PAPD7	rs7712516,rs274681,rs34681760,rs412643,rs369769,rs274668,rs274719,rs274679,rs274704,rs274703,rs274715,rs274680,rs192443,rs5001282,rs274676	0.163257,0.142947,0.0909087,0.0471808,0.0471392,0.040398,0.0361228,0.0339048,0.0318554,0.0306023,0.0304217,0.0276751,0.0270169,0.0240071,0.0172623	0.790699	1,1,1,1,1,1,1,1,1,1,1,1,1,1,1	|Promoter=1,|Exon=1,|ABC=1,|ABC=1,|ABC=1,|ABC=1,|ABC=1,|GTeX_Finemapped=1,|ABC=1,|ABC=1,|GTeX_Finemapped=1|ABC=1,|GTeX_Finemapped=1,|ABC=1,|GTeX_Finemapped=1|EpiMap=1,|GTeX_Finemapped=1	rs2279657,rs274699,rs274709,rs274713,rs274723,rs395939	0.0342859,0.0301652,0.030872,0.0317225,0.0256351,0.0192047	0.171885	1	0.429917	NA	0.0242754	0.00378203	NA	TRUE	FALSE	FALSE	FALSE	FALSE	FALSE	FALSE	TRUE	FALSE
HeightSRCm_INT	qt	Baseline_Survey	Vitals	What is your height? (cm, inv-normal transformed)	5_67587994-67623082	EUR,AFR	1	2	0.994246	rs9623	0.910204	67597321	T,C	C,T	0.5447,0.8933	0.0362128,-0.0216562	0.00266791,0.0101283	41.24,1.48809	13.5734713689742,-2.13818706001994	PIK3R1	rs9623,rs3756668	0.910204,0.0850049	0.995209	1,1	|Exon=1|eQTLGen_Finemapped=1,|Exon=1|eQTLGen_Finemapped=1			0	1	0.635328	NA	0.081576	0.0204364	NA	TRUE	FALSE	FALSE	FALSE	FALSE	FALSE	FALSE	TRUE	FALSE
HeightSRCm_INT	qt	Baseline_Survey	Vitals	What is your height? (cm, inv-normal transformed)	5_67587994-67623082	EUR,AFR	2	1	1	rs116483958	0.999988	67593910	A,NA	G,NA	0.99006,NA	0.103076,NA	0.0133929,NA	13.8536,NA	7.69631670511988,NA	PIK3R1	rs116483958	0.999988	0.999988	1	|Exon=1			0	0.999981	0.499998	NA	0.081576	0.0204364	NA	TRUE	FALSE	FALSE	FALSE	FALSE	FALSE	FALSE	TRUE	FALSE
HeightSRCm_INT	qt	Baseline_Survey	Vitals	What is your height? (cm, inv-normal transformed)	5_67587994-67623082	EUR,AFR	3	4	0.975994	rs79381092	0.729035	67615436	C,NA	G,NA	0.97913,NA	0.0527328,NA	0.00929433,NA	7.85455,NA	5.6736526462908,NA	PIK3R1	rs79381092,rs77495517,rs79966282,rs80193740	0.729035,0.0813942,0.081189,0.0625663	0.954184	1,1,1,1	|ABC=1,|EpiMap=1|ABC=1,|ABC=1,|Exon=1			0	0.968018	0.495873	NA	0.081576	0.0204364	NA	TRUE	FALSE	FALSE	FALSE	FALSE	FALSE	FALSE	TRUE	FALSE
HeightSRCm_INT	qt	Baseline_Survey	Vitals	What is your height? (cm, inv-normal transformed)	5_71848312-72381679	EUR,AFR	1	1	1	rs34651	1	72144005	T,T	C,C	0.94135,0.993949	-0.0718307,-0.0653198	0.00565444,0.0403201	36.2471,0.977878	-12.7034153691612,-1.62003070428893	TNPO1	rs34651	1	1	1	|Exon=1|ABC=1			0	1	0.535707	NA	0.0559856	0.0179826	NA	TRUE	FALSE	FALSE	FALSE	FALSE	FALSE	FALSE	TRUE	FALSE
HeightSRCm_INT	qt	Baseline_Survey	Vitals	What is your height? (cm, inv-normal transformed)	5_73510961-74010961	EUR,AFR	1	1	1	rs78691613	0.99997	73760961	T,NA	C,NA	0.8926,NA	0.0303903,NA	0.0042911,NA	11.848,NA	7.08217007294167,NA	ENC1	rs78691613	0.99997	0.99997	1	|EpiMap=1|ABC=1			0	0.999993	0.499992	NA	0.175836	0.101346	NA	FALSE	FALSE	FALSE	FALSE	FALSE	FALSE	FALSE	FALSE	FALSE
HeightSRCm_INT	qt	Baseline_Survey	Vitals	What is your height? (cm, inv-normal transformed)	5_73510961-74010961	EUR,AFR	2	2	0.977548	rs820850	0.602902	73963502	A,A	G,G	0.7048,0.7965	-0.0174025,-0.0236695	0.00291278,0.0077668	8.63685,2.63689	-5.97453292044027,-3.04752278930834	HEXB	rs820850	0.602902	0.602902	1	|ABC=1	rs820858	0.397098	0.397098	1	0.948687	NA	0.175836	0.101346	NA	FALSE	FALSE	FALSE	FALSE	FALSE	FALSE	FALSE	FALSE	FALSE
HeightSRCm_INT	qt	Baseline_Survey	Vitals	What is your height? (cm, inv-normal transformed)	5_73510961-74010961	EUR,AFR	3	3	1	rs295693	0.507938	73689909	T,T	C,C	0.5865,0.7375	-0.0176983,-0.0143531	0.00269791,0.00710676	10.2692,1.3623	-6.56000385483578,-2.01964045500341	NSA2	rs295693	0.507938	0.507938	1	|EpiMap=1	rs295696,rs295701	0.257054,0.234591	0.491645	0.999997	0.606042	NA	0.175836	0.101346	NA	FALSE	FALSE	FALSE	FALSE	FALSE	FALSE	FALSE	FALSE	FALSE
HeightSRCm_INT	qt	Baseline_Survey	Vitals	What is your height? (cm, inv-normal transformed)	5_77143138-77170750	EUR,AFR	1	2	0.983686	rs111838798	0.890014	77150818	A,NA	G,NA	0.96819,NA	-0.0803259,NA	0.00757072,NA	25.5726,NA	-10.6100740748568,NA	ZBED3	rs111838798,rs112356816	0.890014,0.0993008	0.989315	1,1	|GTeX_Finemapped=1,|GTeX_Finemapped=1			0	1	0.496949	NA	0.110869	0.00103946	NA	FALSE	FALSE	FALSE	FALSE	FALSE	FALSE	FALSE	FALSE	FALSE
HeightSRCm_INT	qt	Baseline_Survey	Vitals	What is your height? (cm, inv-normal transformed)	5_77143138-77170750	EUR,AFR	2	5	0.982336	rs6877994	0.526233	77146981	G,G	C,C	0.5507,0.8374	0.0147646,-0.0223114	0.002671,0.00847404	7.48893,2.07234	5.52774241856982,-2.63291181065938	TBCA	rs6877994,rs6886200,rs6881736,rs7704525,rs7717920	0.526233,0.143859,0.120411,0.0971918,0.0963879	0.984083	1,1,1,1,1	|ABC=1,|ABC=1,|EpiMap=1|ABC=1,|ABC=1,|ABC=1			0	0.988	0.463461	NA	0.110869	0.00103946	NA	FALSE	FALSE	FALSE	FALSE	FALSE	FALSE	FALSE	FALSE	FALSE
HeightSRCm_INT	qt	Baseline_Survey	Vitals	What is your height? (cm, inv-normal transformed)	5_77143138-77170750	EUR,AFR	3	1	1	rs749169	0.990308	77161058	T,T	C,C	0.99006,0.8593	0.0603572,-0.0116629	0.0133929,0.00899286	5.18138,0.710714	4.5066565120325,-1.29690665705904	ZBED3	rs749169	0.990308	0.990308	0.882	|GTeX_Finemapped=1			0	0.97805	0.310273	NA	0.110869	0.00103946	NA	FALSE	FALSE	FALSE	FALSE	FALSE	FALSE	FALSE	FALSE	FALSE
HeightSRCm_INT	qt	Baseline_Survey	Vitals	What is your height? (cm, inv-normal transformed)	5_7754231-7789386	EUR,AFR	1	2	0.997845	rs4540153	0.589867	7754295	C,C	G,G	0.6352,0.5514	0.0232109,0.00818723	0.00276005,0.00628716	16.3858,0.714796	8.40959402909368,1.30221435433487	ADCY2	rs4540153,rs4334848	0.589867,0.397743	0.98761	1,1	|GTeX_Finemapped=1,|GTeX_Finemapped=1			0	1	0.448162	NA	0.00320884	0.00543899	NA	TRUE	FALSE	FALSE	FALSE	FALSE	FALSE	FALSE	TRUE	FALSE
HeightSRCm_INT	qt	Baseline_Survey	Vitals	What is your height? (cm, inv-normal transformed)	5_79643412-79669697	EUR,AFR	1	1	1	rs6865895	0.999411	79664613	T,T	C,C	0.5417,0.94705	-0.0205032,0.0173205	0.00266652,0.0139636	13.8293,0.667912	-7.6891229017596,1.24040362084276	ZFYVE16	rs6865895	0.999411	0.999411	1	|ABC=1			0	1	0.486618	NA	0.00836322	0.00244283	NA	TRUE	FALSE	FALSE	FALSE	FALSE	FALSE	FALSE	TRUE	FALSE
HeightSRCm_INT	qt	Baseline_Survey	Vitals	What is your height? (cm, inv-normal transformed)	5_80728732-80969507	EUR,AFR	1	6	0.982802	rs10942267	0.300489	80841914	A,A	G,G	0.7167,0.5265	0.0241874,-0.00510144	0.00294854,0.00626265	15.6305,0.381626	8.20317852225169,-0.814581686666188	SSBP2	rs10942267,rs11740689,rs62368675,rs13182474,rs7721321,rs12515751	0.300489,0.254284,0.237587,0.0819879,0.0483739,0.0373665	0.960088	1,1,1,1,1,1	|eQTLGen_Finemapped=1,|eQTLGen_Finemapped=1,|GTeX_Finemapped=1|eQTLGen_Finemapped=1,|eQTLGen_Finemapped=1,|eQTLGen_Finemapped=1,|eQTLGen_Finemapped=1			0	1	0.334772	NA	0.0039495	0.00417064	NA	TRUE	FALSE	FALSE	FALSE	FALSE	FALSE	FALSE	TRUE	FALSE
HeightSRCm_INT	qt	Baseline_Survey	Vitals	What is your height? (cm, inv-normal transformed)	5_80728732-80969507	EUR,AFR	2	1	1	rs12521077	0.995967	80938476	T,T	A,A	0.838,0.98865	0.0287866,-0.0289715	0.00360595,0.0295188	14.8455,0.486295	7.98308351474646,-0.981459273412198	SSBP2	rs12521077	0.995967	0.995967	1	|GTeX_Finemapped=1			0	0.999909	0.401242	NA	0.0039495	0.00417064	NA	TRUE	FALSE	FALSE	FALSE	FALSE	FALSE	FALSE	TRUE	FALSE
HeightSRCm_INT	qt	Baseline_Survey	Vitals	What is your height? (cm, inv-normal transformed)	5_82026431-82069366	EUR,AFR	1	1	1	rs73767242	0.999967	82045572	A,A	G,G	0.9831,0.8888	0.0663027,0.00306581	0.0103076,0.00994633	9.90103,0.120386	6.43240909620086,0.308235298848922	VCAN	rs73767242	0.999967	0.999967	1	|ABC=1			0	0.999984	0.345148	NA	0.00661447	0.341322	NA	TRUE	FALSE	FALSE	FALSE	FALSE	FALSE	FALSE	TRUE	FALSE
HeightSRCm_INT	qt	Baseline_Survey	Vitals	What is your height? (cm, inv-normal transformed)	5_82026431-82069366	EUR,AFR	2	1	1	rs2113024	0.999888	82031196	G,G	A,A	0.5656,0.8404	-0.0171911,0.0026822	0.0026804,0.00853803	9.8474,0.122969	-6.41363229368751,0.314147408711377	VCAN	rs2113024	0.999888	0.999888	1	|ABC=1			0	0.999999	0.34714	NA	0.00661447	0.341322	NA	TRUE	FALSE	FALSE	FALSE	FALSE	FALSE	FALSE	TRUE	FALSE
HeightSRCm_INT	qt	Baseline_Survey	Vitals	What is your height? (cm, inv-normal transformed)	5_88269849-88421363	EUR,AFR	1	5	0.978991	rs17562941	0.344974	88332690	G,A	A,G	0.6064,0.5832	0.044208,-0.011609	0.00271952,0.00634227	58.6921,1.17271	16.2558098487968,-1.8304171850142	MEF2C	rs17562941,rs10942545,rs4916745,rs4916665,rs4916744	0.344974,0.290248,0.153863,0.140233,0.0252313	0.954549	0.655,1,0.655,0.655,0.655	|EpiMap=1,|EpiMap=1,|EpiMap=1,|EpiMap=1,|EpiMap=1			0	1	0.687775	NA	0.00941884	0.00295219	NA	TRUE	FALSE	FALSE	FALSE	FALSE	FALSE	FALSE	TRUE	FALSE
HeightSRCm_INT	qt	Baseline_Survey	Vitals	What is your height? (cm, inv-normal transformed)	5_88269849-88421363	EUR,AFR	2	1	1	rs1283616	0.995889	88363518	T,NA	C,NA	0.92147,NA	-0.0409544,NA	0.00493902,NA	15.9533,NA	-8.29200934598362,NA	MEF2C-AS1	rs1283616	0.995889	0.995889	1	|GTeX_Finemapped=1			0	0.961114	0.493322	NA	0.00941884	0.00295219	NA	TRUE	FALSE	FALSE	FALSE	FALSE	FALSE	FALSE	TRUE	FALSE
HeightSRCm_INT	qt	Baseline_Survey	Vitals	What is your height? (cm, inv-normal transformed)	5_88269849-88421363	EUR,AFR	3	2	0.69847	rs6894139	0.855962	88327782	T,G	G,T	0.5209,0.8321	0.0418979,-0.00122758	0.00265956,0.00836574	55.1888,0.0538728	15.7536961001068,-0.146738961526416	MEF2C-AS1	rs6894139,rs3850655	0.855962,0.132027	0.987989	1,1	|Exon=1,|Exon=1			0	0.999999	0.318796	NA	0.00941884	0.00295219	NA	TRUE	FALSE	FALSE	FALSE	FALSE	FALSE	FALSE	TRUE	FALSE
HeightSRCm_INT	qt	Baseline_Survey	Vitals	What is your height? (cm, inv-normal transformed)	5_90216806-90350577	EUR,AFR	1	1	1	rs2697542	1	90348787	A,A	G,G	0.7783,0.7965	-0.0279877,0.0355523	0.00319847,0.0077668	17.6722,5.32733	-8.75034000631552,4.57747077303394	GPR98	rs2697542	1	1	1	|ABC=1			0	1	0.999923	NA	0.00689817	0.00363827	NA	TRUE	TRUE	FALSE	TRUE	FALSE	FALSE	FALSE	TRUE	TRUE
HeightSRCm_INT	qt	Baseline_Survey	Vitals	What is your height? (cm, inv-normal transformed)	5_90216806-90350577	EUR,AFR	2	2	0.945394	rs28851470	0.838861	90224555	C,C	T,T	0.669,0.68	-0.0167118,0.00386932	0.0028234,0.00670329	8.48966,0.248885	-5.91903378904866,0.577227003456512	LUCAT1	rs28851470	0.838861	0.838861	1	|ABC=1	rs4916697	0.161138	0.161138	1	0.184419	NA	0.00689817	0.00363827	NA	TRUE	FALSE	FALSE	FALSE	FALSE	FALSE	FALSE	TRUE	FALSE
HeightSRCm_INT	qt	Baseline_Survey	Vitals	What is your height? (cm, inv-normal transformed)	5_95527057-95762477	EUR,AFR	1	15	0.849465	rs13162665	0.244263	95642519	T,T	G,G	0.6889,0.95461	-0.0316263,-0.00855819	0.00286993,0.0150219	27.5136,0.244986	-11.0198855024339,-0.569714217242826	PCSK1	rs13162665,rs6234,rs6235,rs2882298,rs17085675,rs7713317,rs35648612,rs144489757,rs6890994,rs59139497,rs10213823,rs17085655,rs12332295,rs10476553,rs17085658	0.244263,0.151566,0.116447,0.115997,0.11199,0.0633582,0.033542,0.0228266,0.020139,0.0183475,0.0136378,0.0132474,0.0118711,0.0115486,0.0114522	0.960233	1,1,1,1,1,1,1,1,1,1,1,1,1,1,1	|GTeX_Finemapped=1,|Exon=1,|Exon=1,|Exon=1|GTeX_Finemapped=1,|Exon=1|GTeX_Finemapped=1,|GTeX_Finemapped=1,|GTeX_Finemapped=1,|GTeX_Finemapped=1,|GTeX_Finemapped=1,|GTeX_Finemapped=1,|GTeX_Finemapped=1,|GTeX_Finemapped=1,|GTeX_Finemapped=1,|GTeX_Finemapped=1,|GTeX_Finemapped=1			0	1	0.280654	NA	0.159595	0.0118411	NA	FALSE	FALSE	FALSE	FALSE	FALSE	FALSE	FALSE	FALSE	FALSE
HeightSRCm_INT	qt	Baseline_Survey	Vitals	What is your height? (cm, inv-normal transformed)	5_95527057-95762477	EUR,AFR	2	1	1	rs156022	0.991828	95743708	T,C	C,T	0.6352,0.7579	0.0219115,0.0223917	0.00276005,0.00729985	14.6901,2.66571	7.93880545642289,3.06741919354507	PCSK1	rs156022	0.991828	0.991828	1	|ABC=1			0	0.999674	0.949312	NA	0.159595	0.0118411	NA	FALSE	TRUE	FALSE	FALSE	FALSE	FALSE	FALSE	TRUE	FALSE
HeightSRCm_INT	qt	Baseline_Survey	Vitals	What is your height? (cm, inv-normal transformed)	5_97575433-98517305	EUR,AFR	1	1	1	rs61759467	1	98228403	T,NA	A,NA	0.993042,NA	0.14667,NA	0.0159836,NA	19.3506,NA	9.1762806877049,NA	CHD1	rs61759467	1	1	1	|Exon=1			0	1	0.5	NA	0.158174	0.0577748	NA	FALSE	FALSE	FALSE	FALSE	FALSE	FALSE	FALSE	FALSE	FALSE
HeightSRCm_INT	qt	Baseline_Survey	Vitals	What is your height? (cm, inv-normal transformed)	5_97575433-98517305	EUR,AFR	2	5	0.571634	rs2250807	0.475946	98115932	G,G	A,A	0.6779,0.8555	0.0189971,-0.0102551	0.00284329,0.00889352	10.6257,0.604027	6.68137966932673,-1.15309798594932	RGMB	rs2250807,rs970079,rs331547,rs331917	0.475946,0.019382,0.0176685,0.0174227	0.530419	1,1,1,1	|Promoter=1,|GTeX_Finemapped=1|EpiMap=1,|GTeX_Finemapped=1|eQTLGen_Finemapped=1,|GTeX_Finemapped=1|eQTLGen_Finemapped=1	rs1002859	0.424089	0.424089	1	0.381325	NA	0.158174	0.0577748	NA	FALSE	FALSE	FALSE	FALSE	FALSE	FALSE	FALSE	FALSE	FALSE
HeightSRCm_INT	qt	Baseline_Survey	Vitals	What is your height? (cm, inv-normal transformed)	6_100052491-100184271	EUR,AFR	1	9	1	rs687810	0.305397	100082089	G,G	T,T	0.6521,0.8162	-0.0195185,-0.0128023	0.00278943,0.00807321	11.5835,0.947729	-6.99730769368652,-1.58577567039629	USP45	rs687810,rs611362,rs539687,rs562673,rs505908	0.305397,0.0961527,0.0905592,0.0823195,0.072626	0.647054	0.769,0.769,0.769,0.769,0.769	|eQTLGen_Finemapped=1,|eQTLGen_Finemapped=1,|eQTLGen_Finemapped=1,|eQTLGen_Finemapped=1,|eQTLGen_Finemapped=1	rs484331,rs546567,rs657536,rs670049	0.0523039,0.148313,0.0523039,0.0522539	0.305175	1	0.792644	NA	0.00766274	0.0115776	NA	TRUE	FALSE	FALSE	FALSE	FALSE	FALSE	FALSE	TRUE	FALSE
HeightSRCm_INT	qt	Baseline_Survey	Vitals	What is your height? (cm, inv-normal transformed)	6_100052491-100184271	EUR,AFR	2	2	0.869165	rs59085465	0.705616	100093961	G,G	A,A	0.7634,0.767	0.0236092,-0.00232709	0.00312619,0.00739676	13.3681,0.123172	7.55206817243993,-0.31460936950773	PRDM13	rs59085465	0.705616	0.705616	1	|EpiMap=1	rs1578114	0.287742	0.287742	0.997423	0.33871	NA	0.00766274	0.0115776	NA	TRUE	FALSE	FALSE	FALSE	FALSE	FALSE	FALSE	TRUE	FALSE
HeightSRCm_INT	qt	Baseline_Survey	Vitals	What is your height? (cm, inv-normal transformed)	6_100052491-100184271	EUR,AFR	3	1	1	rs62434600	1	100066721	G,G	A,A	0.91948,0.993949	0.0245282,0.0692687	0.00488288,0.0403201	6.29423,1.0665	5.02330591781899,1.71796944948053	PRDM13	rs62434600	1	1	1	|ABC=1			0	1	0.653142	NA	0.00766274	0.0115776	NA	TRUE	FALSE	FALSE	FALSE	FALSE	FALSE	FALSE	TRUE	FALSE
HeightSRCm_INT	qt	Baseline_Survey	Vitals	What is your height? (cm, inv-normal transformed)	6_105358192-105464940	EUR,AFR	1	1	1	rs9391254	0.989347	105377347	C,C	T,T	0.6561,0.5613	-0.0736575,-0.0338354	0.00279704,0.00630139	152.108,7.10266	-26.3340888939736,-5.36951371046706	LIN28B	rs9391254	0.989347	0.989347	1	|GTeX_Finemapped=1			0	1	0.999507	NA	0.017821	0.00866555	NA	TRUE	TRUE	FALSE	TRUE	FALSE	FALSE	FALSE	TRUE	TRUE
HeightSRCm_INT	qt	Baseline_Survey	Vitals	What is your height? (cm, inv-normal transformed)	6_105358192-105464940	EUR,AFR	2	1	1	rs314279	1	105402083	A,A	C,C	0.8817,0.96369	-0.0895694,-0.0488373	0.00411383,0.0167161	104.376,2.45808	-21.7727519124514,-2.92157261562206	LIN28B	rs314279	1	1	1	|ABC=1			0	1	0.580968	NA	0.017821	0.00866555	NA	TRUE	FALSE	FALSE	FALSE	FALSE	FALSE	FALSE	TRUE	FALSE
HeightSRCm_INT	qt	Baseline_Survey	Vitals	What is your height? (cm, inv-normal transformed)	6_105358192-105464940	EUR,AFR	3	1	1	rs192004180	0.964277	105385420	G,NA	A,NA	0.991054,NA	0.0861647,NA	0.0141103,NA	8.99211,NA	6.10651084668646,NA	LIN28B	rs192004180	0.964277	0.964277	1	|ABC=1			0	0.859417	0.47054	NA	0.017821	0.00866555	NA	TRUE	FALSE	FALSE	FALSE	FALSE	FALSE	FALSE	TRUE	FALSE
HeightSRCm_INT	qt	Baseline_Survey	Vitals	What is your height? (cm, inv-normal transformed)	6_108878052-109020032	EUR,AFR	1	3	0.921191	rs479744	0.627946	109020032	G,T	T,G	0.7584,0.652	0.0362386,-0.00984022	0.00310386,0.00656453	30.7686,0.873302	11.6753332946718,-1.4989984050648	LINC00222	rs479744,rs532093	0.627946,0.318235	0.946181	1,1	|GTeX_Finemapped=1,|GTeX_Finemapped=1	rs9486916	0.0401979	0.0401979	1	0.393493	NA	0.0663335	0.0380636	NA	TRUE	FALSE	FALSE	FALSE	FALSE	FALSE	FALSE	TRUE	FALSE
HeightSRCm_INT	qt	Baseline_Survey	Vitals	What is your height? (cm, inv-normal transformed)	6_108878052-109020032	EUR,AFR	2	1	1	rs146847197	0.968938	109003112	G,NA	A,NA	0.98907,NA	-0.0684062,NA	0.0127784,NA	7.0636,NA	-5.35326801477493,NA	FOXO3	rs146847197	0.968938	0.968938	1	|Exon=1			0	0.995847	0.49927	NA	0.0663335	0.0380636	NA	TRUE	FALSE	FALSE	FALSE	FALSE	FALSE	FALSE	TRUE	FALSE
HeightSRCm_INT	qt	Baseline_Survey	Vitals	What is your height? (cm, inv-normal transformed)	6_108878052-109020032	EUR,AFR	3	1	1	rs149269451	0.990532	108987005	C,NA	A,NA	0.991054,NA	-0.0695968,NA	0.0141103,NA	6.09018,NA	-4.93234020538188,NA	FOXO3	rs149269451	0.990532	0.990532	1	|EpiMap=1			0	0.969933	0.494709	NA	0.0663335	0.0380636	NA	TRUE	FALSE	FALSE	FALSE	FALSE	FALSE	FALSE	TRUE	FALSE
HeightSRCm_INT	qt	Baseline_Survey	Vitals	What is your height? (cm, inv-normal transformed)	6_108878052-109020032	EUR,AFR	4	9	0.577606	rs72944310	0.459385	108972702	C,C	T,T	0.95924,0.97504	0.0492553,0.0554277	0.00671922,0.020044	12.6397,2.24512	7.33050860070068,2.76530133705847	FOXO3	rs72944310,rs9374037,rs55758249,rs9386741,rs72944305,rs9386735,rs541298727,rs545735076	0.459385,0.146139,0.092368,0.0882639,0.0136164,0.00965101,0.00834793,0.00834793	0.826119	0.655,1,1,1,1,1,1,1	|EpiMap=1,|ABC=1,|EpiMap=1|ABC=1,|ABC=1,|Cicero=1,|ABC=1|Cicero=1,|EpiMap=1,|EpiMap=1	rs72942587	0.124625	0.124625	0.992252	0.764017	NA	0.0663335	0.0380636	NA	TRUE	FALSE	FALSE	FALSE	FALSE	FALSE	FALSE	TRUE	FALSE
HeightSRCm_INT	qt	Baseline_Survey	Vitals	What is your height? (cm, inv-normal transformed)	6_109652817-110084534	EUR,AFR	1	16	0.961533	rs12529733	0.303695	109654132	T,C	C,T	0.5567,0.795	0.0348752,0.00596302	0.00267448,0.00774563	38.1398,0.355182	12.7514215933031,0.564271626503307	CD164	rs4946970,rs6939953,rs1885691,rs3757230,rs3757231,rs974034,rs8465	0.0839797,0.0696368,0.0602482,0.0458591,0.0458591,0.0378184,0.0203673	0.363769	1,1,1,1,1,1,1	|ABC=1|Cicero=1,|EpiMap=1,|Promoter=1|ABC=1,|Promoter=1|ABC=1,|Promoter=1|ABC=1,|Exon=1,|Exon=1	rs1074766,rs12529733,rs3757235,rs6920372,rs736830,rs746794,rs9320286,rs9480947,rs9487085	0.0376223,0.303695,0.0901844,0.0326773,0.0228049,0.0228049,0.0277474,0.0318991,0.0321081	0.601543	1	0.327306	NA	0.0781742	0.0213931	NA	TRUE	FALSE	FALSE	FALSE	FALSE	FALSE	FALSE	TRUE	FALSE
HeightSRCm_INT	qt	Baseline_Survey	Vitals	What is your height? (cm, inv-normal transformed)	6_111197338-111360323	EUR,AFR	1	1	1	rs565679040	0.959657	111310405	C,NA	T,NA	0.98907,NA	-0.0969653,NA	0.0127784,NA	13.4891,NA	-7.58821918237025,NA	GTF3C6	rs565679040	0.959657	0.959657	1	|GTeX_Finemapped=1			0	1	0.5	NA	0.0180212	0.00509101	NA	TRUE	FALSE	FALSE	FALSE	FALSE	FALSE	FALSE	TRUE	FALSE
HeightSRCm_INT	qt	Baseline_Survey	Vitals	What is your height? (cm, inv-normal transformed)	6_111197338-111360323	EUR,AFR	2	2	1	rs3851221	0.515637	111347522	C,C	T,T	0.6968,0.7496	0.0152262,-0.00231551	0.00289055,0.00721748	6.85937,0.125897	5.26757883447787,-0.320819732094859	RPF2	rs3851221,rs9400457	0.515637,0.48409	0.999727	1,1	|Exon=1,|Exon=1			0	0.999707	0.279678	NA	0.0180212	0.00509101	NA	TRUE	FALSE	FALSE	FALSE	FALSE	FALSE	FALSE	TRUE	FALSE
HeightSRCm_INT	qt	Baseline_Survey	Vitals	What is your height? (cm, inv-normal transformed)	6_111197338-111360323	EUR,AFR	3	8	0.817554	rs76411645	0.369735	111260753	T,T	C,C	0.9165,0.97504	-0.0205299,0.0446021	0.00480275,0.020044	4.71791,1.58391	-4.27461350268076,2.22520953901417	GTF3C6	rs76411645,rs12207933,rs3851218,rs3894918,rs9487562	0.369735,0.31333,0.0700999,0.0649551,0.00676821	0.824888	1,1,1,1,1	|ABC=1,|ABC=1,|EpiMap=1,|EpiMap=1,|Promoter=1	rs78107354,rs78759204,rs80139229	0.04546,0.040371,0.0408589	0.12669	0.970072	0.484763	NA	0.0180212	0.00509101	NA	TRUE	FALSE	FALSE	FALSE	FALSE	FALSE	FALSE	TRUE	FALSE
HeightSRCm_INT	qt	Baseline_Survey	Vitals	What is your height? (cm, inv-normal transformed)	6_113572196-113683756	EUR,AFR	1	1	1	rs7761223	1	113672943	T,T	C,C	0.6312,0.90393	0.0181347,0.016347	0.00275372,0.010611	10.3436,0.908613	6.5855279403861,1.5405711054566	MARCKS	rs7761223	1	1	1	|ABC=1			0	1	0.567878	NA	0.0205931	0.0101829	NA	TRUE	FALSE	FALSE	FALSE	FALSE	FALSE	FALSE	TRUE	FALSE
HeightSRCm_INT	qt	Baseline_Survey	Vitals	What is your height? (cm, inv-normal transformed)	6_117440991-117524038	EUR,AFR	1	4	0.928108	rs2049529	0.376535	117489470	T,T	A,A	0.6054,0.7723	0.0394517,0.0260444	0.00271831,0.00745663	47.0009,3.32055	14.5133189371337,3.49278427386098	VGLL2	rs2049529,rs998144,rs7749803,rs1405212	0.376535,0.254744,0.220459,0.148262	1	1,1,1,1	|ABC=1,|EpiMap=1|ABC=1,|EpiMap=1,|EpiMap=1|ABC=1			0	1	0.978939	NA	0.0038893	0.00271316	NA	TRUE	TRUE	FALSE	TRUE	FALSE	FALSE	FALSE	TRUE	TRUE
HeightSRCm_INT	qt	Baseline_Survey	Vitals	What is your height? (cm, inv-normal transformed)	6_117440991-117524038	EUR,AFR	2	1	1	rs139734408	0.993254	117460590	C,NA	T,NA	0.994036,NA	0.0844162,NA	0.0172556,NA	6.00104,NA	4.89210459213241,NA	VGLL2	rs139734408	0.993254	0.993254	1	|EpiMap=1			0	0.957142	0.49522	NA	0.0038893	0.00271316	NA	TRUE	FALSE	FALSE	FALSE	FALSE	FALSE	FALSE	TRUE	FALSE
HeightSRCm_INT	qt	Baseline_Survey	Vitals	What is your height? (cm, inv-normal transformed)	6_121931693-122193876	EUR,AFR	1	3	0.989994	rs1919875	0.387093	122171052	A,G	G,A	0.8926,0.5023	0.0284702,0.00774687	0.0042911,0.00625391	10.4879,0.666658	6.63470904896181,1.23872425410663	GJA1	rs1919875,rs1320759,rs2091624	0.387093,0.386338,0.22651	0.999941	1,1,1	|ABC=1,|ABC=1,|ABC=1			0	1	0.396846	NA	0.00369345	0.00438164	NA	TRUE	FALSE	FALSE	FALSE	FALSE	FALSE	FALSE	TRUE	FALSE
HeightSRCm_INT	qt	Baseline_Survey	Vitals	What is your height? (cm, inv-normal transformed)	6_126625617-127080700	EUR,AFR	1	1	1	rs2326451	0.952806	126811928	A,A	T,T	0.5467,0.739	-0.0757138,-0.0519779	0.0026689,0.00711992	176.311,12.5421	-28.3689160328225,-7.3003488803245	CENPW	rs2326451	0.952806	0.952806	1	|GTeX_Finemapped=1			0	1	1	NA	0.00554012	0.0064306	NA	TRUE	TRUE	FALSE	TRUE	FALSE	FALSE	FALSE	TRUE	TRUE
HeightSRCm_INT	qt	Baseline_Survey	Vitals	What is your height? (cm, inv-normal transformed)	6_126625617-127080700	EUR,AFR	2	1	1	rs554957020	1	127018678	T,NA	G,NA	0.991054,NA	0.112121,NA	0.0141103,NA	14.7155,NA	7.94603941801379,NA	RNF146	rs554957020	1	1	0.655	|EpiMap=1			0	1	0.5	NA	0.00554012	0.0064306	NA	TRUE	FALSE	FALSE	FALSE	FALSE	FALSE	FALSE	TRUE	FALSE
HeightSRCm_INT	qt	Baseline_Survey	Vitals	What is your height? (cm, inv-normal transformed)	6_126625617-127080700	EUR,AFR	3	1	1	rs113127944	0.999992	126656627	A,NA	G,NA	0.98211,NA	0.091175,NA	0.0100234,NA	19.0291,NA	9.09621485723407,NA	CENPW	rs113127944	0.999992	0.999992	1	|ABC=1			0	0.999953	0.499988	NA	0.00554012	0.0064306	NA	TRUE	FALSE	FALSE	FALSE	FALSE	FALSE	FALSE	TRUE	FALSE
HeightSRCm_INT	qt	Baseline_Survey	Vitals	What is your height? (cm, inv-normal transformed)	6_126625617-127080700	EUR,AFR	4	1	1	rs149613680	0.989666	126689250	T,NA	G,NA	0.98211,NA	0.0825583,NA	0.0100234,NA	15.7515,NA	8.23655645788854,NA	CENPW	rs149613680	0.989666	0.989666	1	|ABC=1			0	0.943394	0.486042	NA	0.00554012	0.0064306	NA	TRUE	FALSE	FALSE	FALSE	FALSE	FALSE	FALSE	TRUE	FALSE
HeightSRCm_INT	qt	Baseline_Survey	Vitals	What is your height? (cm, inv-normal transformed)	6_130345791-130422098	EUR,AFR	1	1	1	rs7740107	1	130374461	A,A	T,T	0.7346,0.8971	-0.072785,-0.0588453	0.00300901,0.0102918	128.537,7.96671	-24.1890189796644,-5.71768786801143	L3MBTL3	rs7740107	1	1	1	|GTeX_Finemapped=1			0	1	1	NA	0.0660812	0.0210777	NA	TRUE	TRUE	FALSE	TRUE	FALSE	FALSE	FALSE	TRUE	TRUE
HeightSRCm_INT	qt	Baseline_Survey	Vitals	What is your height? (cm, inv-normal transformed)	6_130345791-130422098	EUR,AFR	2	1	1	rs75191738	1	130348257	C,C	T,T	0.8539,0.98185	0.0626874,0.0337093	0.00376158,0.0234238	61.6292,0.823562	16.6651779305505,1.43910467131721	L3MBTL3	rs75191738	1	1	1	|EpiMap=1|ABC=1			0	1	0.193589	NA	0.0660812	0.0210777	NA	TRUE	FALSE	FALSE	FALSE	FALSE	FALSE	FALSE	TRUE	FALSE
HeightSRCm_INT	qt	Baseline_Survey	Vitals	What is your height? (cm, inv-normal transformed)	6_130345791-130422098	EUR,AFR	3	1	1	rs13191950	0.999994	130350492	A,A	G,G	0.90258,0.993949	0.0490815,0.0547998	0.00448056,0.0403201	27.1983,0.759179	10.9543226739515,1.35911865297953	L3MBTL3	rs13191950	0.999994	0.999994	1	|EpiMap=1|ABC=1|Cicero=1			0	1	0.168367	NA	0.0660812	0.0210777	NA	TRUE	FALSE	FALSE	FALSE	FALSE	FALSE	FALSE	TRUE	FALSE
HeightSRCm_INT	qt	Baseline_Survey	Vitals	What is your height? (cm, inv-normal transformed)	6_130345791-130422098	EUR,AFR	4	3	0.955371	rs80235223	0.511613	130397210	A,A	G,G	0.96918,0.993192	0.0493603,0.0793673	0.00768742,0.0380269	9.86822,1.43326	6.42091885183846,2.08713568552788	L3MBTL3	rs80235223,rs142144478,rs139752411	0.511613,0.274187,0.2142	1	1,1,1	|EpiMap=1,|ABC=1,|EpiMap=1			0	1	0.357657	NA	0.0660812	0.0210777	NA	TRUE	FALSE	FALSE	FALSE	FALSE	FALSE	FALSE	TRUE	FALSE
HeightSRCm_INT	qt	Baseline_Survey	Vitals	What is your height? (cm, inv-normal transformed)	6_130345791-130422098	EUR,AFR	5	6	0.997126	rs7764762	0.461418	130396498	G,G	A,A	0.7584,0.6868	-0.0614407,-0.0185901	0.00310386,0.00674204	86.4828,2.23453	-19.7949327611426,-2.75734050821413	L3MBTL3	rs7764762,rs7759381,rs9492441,rs9492440,rs10499172,rs4364506	0.461418,0.192316,0.133042,0.0846099,0.0582523,0.0439622	0.9736	1,1,1,1,1,1	|GTeX_Finemapped=1|EpiMap=1,|GTeX_Finemapped=1|eQTLGen_Finemapped=1,|GTeX_Finemapped=1|eQTLGen_Finemapped=1,|eQTLGen_Finemapped=1,|eQTLGen_Finemapped=1,|GTeX_Finemapped=1|eQTLGen_Finemapped=1			0	0.999646	0.961191	NA	0.0660812	0.0210777	NA	TRUE	TRUE	FALSE	TRUE	FALSE	FALSE	FALSE	TRUE	TRUE
HeightSRCm_INT	qt	Baseline_Survey	Vitals	What is your height? (cm, inv-normal transformed)	6_133788976-133849789	EUR,AFR	1	1	1	rs9493627	1	133789728	G,A	A,G	0.6889,0.5688	-0.0212385,0.00606485	0.00286993,0.00631391	12.8671,0.472658	-7.40035471248428,0.960553761456847	EYA4	rs9493627	1	1	1	|Exon=1			0	1	0.488767	NA	0.0533139	1.88435e-06	NA	TRUE	FALSE	FALSE	FALSE	FALSE	FALSE	FALSE	TRUE	FALSE
HeightSRCm_INT	qt	Baseline_Survey	Vitals	What is your height? (cm, inv-normal transformed)	6_134825313-134878570	EUR,AFR	1	2	1	rs4243447	0.939777	134834258	T,T	C,C	0.6093,0.97201	0.021131,0.0227103	0.00272309,0.0189575	14.0707,0.636515	7.75993448619032,1.19795859158644	LINC01010	rs4243447,rs12210753	0.939777,0.0578509	0.997628	0.5,1	|Cicero=1,|Exon=1			0	0.999999	0.268316	NA	0.0104681	0.00252216	NA	TRUE	FALSE	FALSE	FALSE	FALSE	FALSE	FALSE	TRUE	FALSE
HeightSRCm_INT	qt	Baseline_Survey	Vitals	What is your height? (cm, inv-normal transformed)	6_134825313-134878570	EUR,AFR	2	2	0.974807	rs6920474	0.501253	134845350	C,C	A,A	0.7694,0.7799	-0.0235321,-0.0111794	0.00315423,0.00754724	13.0644,0.858427	-7.46048956480662,-1.48125672431246	SGK1	rs6920474,rs9402615	0.501253,0.498695	0.999948	1,1	|Cicero=1,|Cicero=1			0	0.999925	0.556377	NA	0.0104681	0.00252216	NA	TRUE	FALSE	FALSE	FALSE	FALSE	FALSE	FALSE	TRUE	FALSE
HeightSRCm_INT	qt	Baseline_Survey	Vitals	What is your height? (cm, inv-normal transformed)	6_136358126-136366397	EUR,AFR	1	1	1	rs9494443	1	136358126	G,G	A,A	0.8628,0.8964	0.027168,-0.00971722	0.0038616,0.0102609	11.7019,0.463906	7.03542573026725,-0.94701439444883	PDE7B	rs9494443	1	1	1	|EpiMap=1|ABC=1			0	1	0.47107	NA	0.00840403	6.4741e-09	NA	TRUE	FALSE	FALSE	FALSE	FALSE	FALSE	FALSE	TRUE	FALSE
HeightSRCm_INT	qt	Baseline_Survey	Vitals	What is your height? (cm, inv-normal transformed)	6_14091115-14129075	EUR,AFR	1	4	0.931342	rs12190061	0.41359	14125921	G,G	A,A	0.6918,0.8253	-0.0225227,-0.0136093	0.00287735,0.00823503	14.3034,1.00696	-7.82758440926547,-1.65261085873397	CD83	rs12190061,rs6929821,rs11753410,rs9464657	0.41359,0.411242,0.0658313,0.0620597	0.952723	1,1,1,1	|EpiMap=1|Cicero=1,|eQTLGen_Finemapped=1|EpiMap=1,|GTeX_Finemapped=1,|GTeX_Finemapped=1			0	1	0.437032	NA	0.00953901	0.00229985	NA	TRUE	FALSE	FALSE	FALSE	FALSE	FALSE	FALSE	TRUE	FALSE
HeightSRCm_INT	qt	Baseline_Survey	Vitals	What is your height? (cm, inv-normal transformed)	6_14091115-14129075	EUR,AFR	2	1	1	rs77170625	0.954886	14110125	C,NA	A,NA	0.97217,NA	-0.037929,NA	0.0080774,NA	5.5756,NA	-4.69569415901156,NA	CD83	rs77170625	0.954886	0.954886	1	|ABC=1|Cicero=1			0	0.899423	0.488195	NA	0.00953901	0.00229985	NA	TRUE	FALSE	FALSE	FALSE	FALSE	FALSE	FALSE	TRUE	FALSE
HeightSRCm_INT	qt	Baseline_Survey	Vitals	What is your height? (cm, inv-normal transformed)	6_142648056-142866387	EUR,AFR	1	3	0.995435	rs9403383	0.58835	142694049	G,A	A,G	0.6819,0.7602	0.0834431,-0.0385367	0.00285271,0.00732367	187.354,6.84606	29.2504670997052,-5.26193834511932	GPR126	rs9403383,rs6909857,rs1418201	0.58835,0.335634,0.0703844	0.994368	1,1,1	|ABC=1,|GTeX_Finemapped=1,|GTeX_Finemapped=1|EpiMap=1			0	1	0.999485	NA	0.139735	0.0370559	NA	FALSE	TRUE	FALSE	FALSE	FALSE	FALSE	FALSE	TRUE	FALSE
HeightSRCm_INT	qt	Baseline_Survey	Vitals	What is your height? (cm, inv-normal transformed)	6_142648056-142866387	EUR,AFR	2	1	1	rs77898429	1	142695018	C,C	T,T	0.6571,0.6445	0.0344197,-0.00226826	0.00279898,0.0065326	34.028,0.137616	12.2972297051069,-0.347221626917307	GPR126	rs77898429	1	1	1	|EpiMap=1			0	1	0.161514	NA	0.139735	0.0370559	NA	FALSE	FALSE	FALSE	FALSE	FALSE	FALSE	FALSE	FALSE	FALSE
HeightSRCm_INT	qt	Baseline_Survey	Vitals	What is your height? (cm, inv-normal transformed)	6_142648056-142866387	EUR,AFR	3	3	0.907058	rs80084513	0.822769	142732972	G,G	A,A	0.98907,0.7648	0.110623,0.0190425	0.0127784,0.00737267	17.3149,2.00882	8.6570306141614,2.58284990376621	GPR126	rs80084513,rs76236220,rs73580445	0.822769,0.122698,0.0407985	0.986266	1,1,1	|EpiMap=1,|EpiMap=1,|EpiMap=1			0	0.999995	0.312542	NA	0.139735	0.0370559	NA	FALSE	FALSE	FALSE	FALSE	FALSE	FALSE	FALSE	FALSE	FALSE
HeightSRCm_INT	qt	Baseline_Survey	Vitals	What is your height? (cm, inv-normal transformed)	6_142648056-142866387	EUR,AFR	4	1	1	rs34033239	0.963437	142677214	A,NA	G,NA	0.97416,NA	0.0993626,NA	0.00837409,NA	31.7474,NA	11.8654803089052,NA	GPR126	rs34033239	0.963437	0.963437	1	|EpiMap=1|ABC=1			0	0.962627	0.473413	NA	0.139735	0.0370559	NA	FALSE	FALSE	FALSE	FALSE	FALSE	FALSE	FALSE	FALSE	FALSE
HeightSRCm_INT	qt	Baseline_Survey	Vitals	What is your height? (cm, inv-normal transformed)	6_145799144-146446355	EUR,AFR	1	22	0.874857	rs1415747	0.415517	146077249	A,A	G,G	0.5865,0.7625	0.0235817,0.0261124	0.00269791,0.00734794	17.6352,3.4204	8.74072893461976,3.55370348696369	EPM2A	rs1415747,rs2328709,rs1415746,rs697054,rs7772717,rs9497401,rs1055212,rs7753770,rs2235482,rs702307,rs2265472,rs9399561	0.415517,0.142566,0.0790494,0.0651781,0.0425826,0.0093608,0.00882466,0.00817682,0.00766359,0.0060864,0.00529177,0.00396953	0.794267	1,1,1,1,1,1,1,1,1,1,1,1	|ABC=1,|EpiMap=1,|ABC=1,|Exon=1,|Exon=1|EpiMap=1,|ABC=1,|ABC=1,|ABC=1,|Exon=1|ABC=1|Cicero=1,|Promoter=1,|EpiMap=1,|EpiMap=1	rs1062067,rs12199362,rs13214277,rs2256998,rs2814877,rs4896852,rs7753092,rs9399571,rs9403755,rs9497431	0.00504606,0.0354018,0.0275262,0.00504606,0.00697923,0.00916037,0.0285681,0.00579099,0.00553315,0.0289081	0.15796	1	0.855747	NA	0.0570084	0.0146099	NA	TRUE	TRUE	FALSE	TRUE	FALSE	FALSE	FALSE	TRUE	TRUE
HeightSRCm_INT	qt	Baseline_Survey	Vitals	What is your height? (cm, inv-normal transformed)	6_149307767-149433017	EUR,AFR	1	5	0.983244	rs13217006	0.830536	149375716	C,G	G,C	0.6412,0.6036	0.0238919,-0.00370771	0.00276998,0.00639258	17.1943,0.250331	8.62529693355187,-0.580002127466531	TAB2	rs13217006	0.830536	0.830536	1	|ABC=1	rs12202158,rs2153252,rs6570927,rs9498201	0.024373,0.0263756,0.0647124,0.0196144	0.135075	1	0.326804	NA	0.1996	0.00522086	NA	FALSE	FALSE	FALSE	FALSE	FALSE	FALSE	FALSE	FALSE	FALSE
HeightSRCm_INT	qt	Baseline_Survey	Vitals	What is your height? (cm, inv-normal transformed)	6_149307767-149433017	EUR,AFR	2	1	1	rs2486387	0.987974	149326479	G,G	C,C	0.7366,0.6619	-0.025297,0.000860974	0.00301631,0.00660996	16.3012,0.0475149	-8.38673743746498,0.130254040871654	UST	rs2486387	0.987974	0.987974	1	|Exon=1			0	0.999998	0.208762	NA	0.1996	0.00522086	NA	FALSE	FALSE	FALSE	FALSE	FALSE	FALSE	FALSE	FALSE	FALSE
HeightSRCm_INT	qt	Baseline_Survey	Vitals	What is your height? (cm, inv-normal transformed)	6_150616582-150626590	EUR,AFR	1	2	0.997997	rs13195599	0.565896	150619540	G,G	A,A	0.7167,0.7451	-0.0183482,-0.011165	0.00294854,0.00717505	9.31125,0.921956	-6.222808576448,-1.55608671716573	RAET1L	rs13195599,rs4870445	0.565896,0.434102	0.999998	0.655,0.655	|EpiMap=1,|EpiMap=1			0	0.999997	0.673747	NA	0.0120733	1.95415e-06	NA	TRUE	FALSE	FALSE	FALSE	FALSE	FALSE	FALSE	TRUE	FALSE
HeightSRCm_INT	qt	Baseline_Survey	Vitals	What is your height? (cm, inv-normal transformed)	6_152123895-152170247	EUR,AFR	1	1	1	rs2077647	1	152129077	T,C	C,T	0.5586,0.5212	-0.0510158,0.0324829	0.00267567,0.00625948	80.3197,6.67577	-19.0665515553114,5.18939272910849	ESR1	rs2077647	1	1	1	|Exon=1|ABC=1			0	1	0.999915	NA	0.0159839	4.71362e-05	NA	TRUE	TRUE	FALSE	TRUE	FALSE	FALSE	FALSE	TRUE	TRUE
HeightSRCm_INT	qt	Baseline_Survey	Vitals	What is your height? (cm, inv-normal transformed)	6_152123895-152170247	EUR,AFR	2	1	1	rs488133	1	152125444	C,C	T,T	0.674,0.98109	0.0532585,0.0922355	0.0028344,0.0229571	78.0406,4.23091	18.790043748236,4.01773307604183	ESR1	rs488133	1	1	1	|Promoter=1|ABC=1			0	1	0.982843	NA	0.0159839	4.71362e-05	NA	TRUE	TRUE	FALSE	TRUE	FALSE	FALSE	FALSE	TRUE	TRUE
HeightSRCm_INT	qt	Baseline_Survey	Vitals	What is your height? (cm, inv-normal transformed)	6_152123895-152170247	EUR,AFR	3	1	1	rs191724327	0.999407	152127626	C,NA	T,NA	0.9831,NA	-0.09181,NA	0.0103076,NA	18.2805,NA	-8.90702006286623,NA	ESR1	rs191724327	0.999407	0.999407	1	|Promoter=1			0	0.999999	0.5	NA	0.0159839	4.71362e-05	NA	TRUE	FALSE	FALSE	FALSE	FALSE	FALSE	FALSE	TRUE	FALSE
HeightSRCm_INT	qt	Baseline_Survey	Vitals	What is your height? (cm, inv-normal transformed)	6_152123895-152170247	EUR,AFR	4	2	1	rs9371557	0.790885	152140209	A,NA	G,NA	0.9662,NA	0.0390358,NA	0.00735203,NA	6.95895,NA	5.30952675655567,NA	MTHFD1L	rs9371557,rs9371227	0.790885,0.20859	0.999475	1,0.882	|GTeX_Finemapped=1,|GTeX_Finemapped=1			0	0.999995	0.499999	NA	0.0159839	4.71362e-05	NA	TRUE	FALSE	FALSE	FALSE	FALSE	FALSE	FALSE	TRUE	FALSE
HeightSRCm_INT	qt	Baseline_Survey	Vitals	What is your height? (cm, inv-normal transformed)	6_155550673-155642699	EUR,AFR	1	5	0.897018	rs9397236	0.256469	155585233	G,G	A,A	0.6849,0.98411	0.0290267,0.0301164	0.00285997,0.0250054	23.4766,0.641234	9.99126616196728,1.57735928283131	TIAM2	rs7761910,rs11751128	0.213507,0.201501	0.415008	1,0.93	|Exon=1|GTeX_Finemapped=1,|Exon=1	rs3011901,rs3828729,rs9397236	0.089848,0.209102,0.256469	0.555419	1	0.363299	NA	0.0214442	0.00751346	NA	TRUE	FALSE	FALSE	FALSE	FALSE	FALSE	FALSE	TRUE	FALSE
HeightSRCm_INT	qt	Baseline_Survey	Vitals	What is your height? (cm, inv-normal transformed)	6_155550673-155642699	EUR,AFR	2	10	0.769496	rs9480107	0.755478	155636021	T,T	C,C	0.7535,0.7874	-0.0238702,-0.00505252	0.00308283,0.00764255	14.0127,0.29367	-7.74295047083362,-0.661103950906438	TFB1M	rs9480107,rs335368,rs9371882	0.755478,0.134486,0.0170556	0.90702	1,1,1	|Promoter=1|ABC=1,|ABC=1,|EpiMap=1	rs1967872,rs2065351,rs62427184,rs6911945,rs7747812,rs9383749,rs9480100	0.00432547,0.00440869,0.00475844,0.0060791,0.016202,0.00425593,0.00660572	0.0466353	0.998684	0.308054	NA	0.0214442	0.00751346	NA	TRUE	FALSE	FALSE	FALSE	FALSE	FALSE	FALSE	TRUE	FALSE
HeightSRCm_INT	qt	Baseline_Survey	Vitals	What is your height? (cm, inv-normal transformed)	6_158867503-158947672	EUR,AFR	1	3	0.94574	rs12206717	0.727763	158910698	G,NA	A,NA	0.94732,NA	0.0851176,NA	0.00594741,NA	45.733,NA	14.3117087942483,NA	TULP4	rs12206717,rs17583127,rs9456307	0.727763,0.207382,0.0434142	0.978559	1,1,1	|Exon=1,|Exon=1,|Exon=1			0	1	0.410249	NA	0.090271	0.0153634	NA	TRUE	FALSE	FALSE	FALSE	FALSE	FALSE	FALSE	TRUE	FALSE
HeightSRCm_INT	qt	Baseline_Survey	Vitals	What is your height? (cm, inv-normal transformed)	6_158867503-158947672	EUR,AFR	2	1	1	rs2771425	0.993461	158896776	A,G	G,A	0.6451,0.6989	0.0383809,0.00199118	0.00277672,0.00681639	42.7285,0.113398	13.8223875651848,0.292116501549941	TMEM181	rs2771425	0.993461	0.993461	1	|GTeX_Finemapped=1|EpiMap=1|ABC=1			0	1	0.272842	NA	0.090271	0.0153634	NA	TRUE	FALSE	FALSE	FALSE	FALSE	FALSE	FALSE	TRUE	FALSE
HeightSRCm_INT	qt	Baseline_Survey	Vitals	What is your height? (cm, inv-normal transformed)	6_160710113-160851766	EUR,AFR	1	3	0.97107	rs668871	0.702048	160769811	C,T	T,C	0.5258,0.5605	-0.0345576,0.0174008	0.00266078,0.00630014	37.8432,2.24068	-12.9877705033862,2.76197036891244	SLC22A3	rs668871,rs520829,rs555754	0.702048,0.233916,0.0608284	0.996792	1,1,1	|Exon=1|GTeX_Finemapped=1|ABC=1,|ABC=1,|Exon=1|GTeX_Finemapped=1|ABC=1			0	1	0.903988	NA	0.237808	0.00630406	NA	FALSE	TRUE	FALSE	FALSE	FALSE	FALSE	FALSE	TRUE	FALSE
HeightSRCm_INT	qt	Baseline_Survey	Vitals	What is your height? (cm, inv-normal transformed)	6_164092291-164133001	EUR,AFR	1	1	1	rs4709746	1	164133001	C,C	T,T	0.8738,0.992436	-0.0445972,-0.0172842	0.00400095,0.0360903	28.1287,0.199284	-11.1466526699909,-0.478915387237014	QKI	rs4709746	1	1	1	|ABC=1			0	1	0.323207	NA	1.98844e-05	0.000147622	NA	TRUE	FALSE	FALSE	FALSE	FALSE	FALSE	FALSE	TRUE	FALSE
HeightSRCm_INT	qt	Baseline_Survey	Vitals	What is your height? (cm, inv-normal transformed)	6_166302990-166313447	EUR,AFR	1	1	1	rs11756707	1	166303168	T,T	G,G	0.6173,0.7769	-0.0337303,-0.00403799	0.00273352,0.00751078	34.2558,0.228533	-12.3395109602271,-0.537625919012406	PDE10A	rs11756707	1	1	1	|EpiMap=1			0	1	0.365697	NA	0.0211546	6.4741e-09	NA	TRUE	FALSE	FALSE	FALSE	FALSE	FALSE	FALSE	TRUE	FALSE
HeightSRCm_INT	qt	Baseline_Survey	Vitals	What is your height? (cm, inv-normal transformed)	6_168809806-168887333	EUR,AFR	1	1	1	rs2609315	0.99563	168819212	G,G	A,A	0.7396,0.98033	0.0443094,0.0710924	0.00302747,0.022518	47.7796,2.79772	14.6357849953922,3.15713651301181	SMOC2	rs2609315	0.99563	0.99563	1	|GTeX_Finemapped=1|EpiMap=1|ABC=1			0	1	0.970314	NA	0.0643183	0.0167753	NA	TRUE	TRUE	FALSE	TRUE	FALSE	FALSE	FALSE	TRUE	TRUE
HeightSRCm_INT	qt	Baseline_Survey	Vitals	What is your height? (cm, inv-normal transformed)	6_168809806-168887333	EUR,AFR	2	1	1	rs79140820	0.999734	168869765	T,NA	C,NA	0.95427,NA	-0.04948,NA	0.00636009,NA	14.1387,NA	-7.77976412283474,NA	SMOC2	rs79140820	0.999734	0.999734	1	|EpiMap=1			0	0.999978	0.49996	NA	0.0643183	0.0167753	NA	TRUE	FALSE	FALSE	FALSE	FALSE	FALSE	FALSE	TRUE	FALSE
HeightSRCm_INT	qt	Baseline_Survey	Vitals	What is your height? (cm, inv-normal transformed)	6_168809806-168887333	EUR,AFR	3	1	1	rs184091483	0.970188	168817713	G,NA	T,NA	0.991054,NA	0.087949,NA	0.0141103,NA	9.33944,NA	6.23296457197933,NA	SMOC2	rs184091483	0.970188	0.970188	1	|EpiMap=1			0	0.919471	0.487001	NA	0.0643183	0.0167753	NA	TRUE	FALSE	FALSE	FALSE	FALSE	FALSE	FALSE	TRUE	FALSE
HeightSRCm_INT	qt	Baseline_Survey	Vitals	What is your height? (cm, inv-normal transformed)	6_17391289-17432895	EUR,AFR	1	2	0.904929	rs17379883	0.866826	17416064	G,G	A,A	0.672,0.91225	-0.0213991,-0.0171246	0.00282994,0.0110519	13.4002,0.916252	-7.56167975292762,-1.54947113166062	CAP2	rs17379883,rs62393830	0.866826,0.126477	0.993303	1,1	|GTeX_Finemapped=1|EpiMap=1,|GTeX_Finemapped=1			0	1	0.515775	NA	0.0667332	0.00642132	NA	TRUE	FALSE	FALSE	FALSE	FALSE	FALSE	FALSE	TRUE	FALSE
HeightSRCm_INT	qt	Baseline_Survey	Vitals	What is your height? (cm, inv-normal transformed)	6_19838447-19839415	EUR,AFR	1	1	1	rs41271299	1	19839415	C,NA	T,NA	0.95626,NA	-0.153217,NA	0.00649639,NA	122.259,NA	-23.5849448693813,NA	ID4	rs41271299	1	1	1	|ABC=1			0	1	0.5	NA	6.4741e-09	6.4741e-09	NA	TRUE	FALSE	FALSE	FALSE	FALSE	FALSE	FALSE	TRUE	FALSE
HeightSRCm_INT	qt	Baseline_Survey	Vitals	What is your height? (cm, inv-normal transformed)	6_19838447-19839415	EUR,AFR	2	1	1	rs147448400	0.999886	19838447	C,NA	A,NA	0.94334,NA	-0.128273,NA	0.00574681,NA	109.633,NA	-22.3207309794477,NA	ID4	rs147448400	0.999886	0.999886	1	|Promoter=1|ABC=1			0	1	0.5	NA	6.4741e-09	6.4741e-09	NA	TRUE	FALSE	FALSE	FALSE	FALSE	FALSE	FALSE	TRUE	FALSE
HeightSRCm_INT	qt	Baseline_Survey	Vitals	What is your height? (cm, inv-normal transformed)	6_1989604-2201654	EUR,AFR	1	5	0.952489	rs11970276	0.745314	2139450	A,A	G,G	0.7922,0.97201	-0.0360981,-0.025884	0.00327461,0.0189575	27.5319,0.764127	-11.0236333487041,-1.36536990636951	SERPINB6	rs11970276,rs9378685,rs3778557,rs11965306	0.745314,0.0650268,0.0528999,0.0470141	0.910255	1,1,1,1	|GTeX_Finemapped=1,|GTeX_Finemapped=1,|GTeX_Finemapped=1,|GTeX_Finemapped=1	rs11242740	0.0740072	0.0740072	1	0.427142	NA	0.0200514	0.0485292	NA	TRUE	FALSE	FALSE	FALSE	FALSE	FALSE	FALSE	TRUE	FALSE
HeightSRCm_INT	qt	Baseline_Survey	Vitals	What is your height? (cm, inv-normal transformed)	6_1989604-2201654	EUR,AFR	2	12	1	rs151056314	0.224665	2193478	G,NA	A,NA	0.98807,NA	0.0759784,NA	0.0122373,NA	9.27242,NA	6.20875519926781,NA	GMDS	rs151056314,rs116720568,rs114982298,rs115389158,rs115643194,rs140176957,rs114058374	0.224665,0.209006,0.0754011,0.0714742,0.0714742,0.0712191,0.0301358	0.753375	1,1,1,1,1,1,1	|EpiMap=1,|EpiMap=1,|EpiMap=1,|Promoter=1|EpiMap=1,|EpiMap=1,|EpiMap=1,|EpiMap=1	rs115759713,rs116468831,rs116756015,rs144973311,rs151046914	0.0178973,0.0301358,0.0616551,0.0301358,0.0709907	0.210815	0.999998	0.5	NA	0.0200514	0.0485292	NA	TRUE	FALSE	FALSE	FALSE	FALSE	FALSE	FALSE	TRUE	FALSE
HeightSRCm_INT	qt	Baseline_Survey	Vitals	What is your height? (cm, inv-normal transformed)	6_1989604-2201654	EUR,AFR	3	4	1	rs9405540	0.314283	2025558	T,T	C,C	0.7276,0.7526	-0.0236057,-0.0110652	0.00298435,0.00724662	14.5888,0.896968	-7.9098296111381,-1.5269463556803	GMDS	rs9405540,rs9392353,rs9392356,rs62390709	0.314283,0.28004,0.250829,0.130919	0.976071	1,1,1,1	|GTeX_Finemapped=1,|GTeX_Finemapped=1,|GTeX_Finemapped=1,|GTeX_Finemapped=1			0	0.999985	0.460773	NA	0.0200514	0.0485292	NA	TRUE	FALSE	FALSE	FALSE	FALSE	FALSE	FALSE	TRUE	FALSE
HeightSRCm_INT	qt	Baseline_Survey	Vitals	What is your height? (cm, inv-normal transformed)	6_22056131-22103237	EUR,AFR	1	6	0.955476	rs6934426	0.437472	22079526	G,A	A,G	0.5557,0.646	0.0193898,-0.0109712	0.00267387,0.00653882	12.3851,1.02977	7.25158665155748,-1.67785624929269	SOX4	rs6934426,rs12212674,rs6901423,rs12196123,rs9366427,rs1034071	0.437472,0.250779,0.151822,0.0543956,0.0450833,0.0371227	0.976675	1,1,1,0.962,1,1	|eQTLGen_Finemapped=1,|eQTLGen_Finemapped=1,|eQTLGen_Finemapped=1,|eQTLGen_Finemapped=1,|eQTLGen_Finemapped=1,|eQTLGen_Finemapped=1			0	1	0.458276	NA	0.107111	0.00236315	NA	FALSE	FALSE	FALSE	FALSE	FALSE	FALSE	FALSE	FALSE	FALSE
HeightSRCm_INT	qt	Baseline_Survey	Vitals	What is your height? (cm, inv-normal transformed)	6_26180634-26259807	EUR,AFR	1	1	1	rs62396185	0.976627	26180634	G,G	C,C	0.7177,0.97958	0.0918926,-0.0243296	0.0029517,0.022109	212.052,0.566803	31.1320933699224,-1.10043873535664	BTN3A2	rs62396185	0.976627	0.976627	1	|EpiMap=1			0	1	0.249085	NA	0.0822636	0.0326647	NA	TRUE	FALSE	FALSE	FALSE	FALSE	FALSE	FALSE	TRUE	FALSE
HeightSRCm_INT	qt	Baseline_Survey	Vitals	What is your height? (cm, inv-normal transformed)	6_26180634-26259807	EUR,AFR	2	2	1	rs6935954	0.50699	26255451	G,G	A,A	0.6093,0.96445	-0.0662366,-0.059539	0.00272309,0.0168872	129.962,3.37429	-24.3240583307933,-3.5256880951253	HIST1H2BD	rs6935954,rs809871	0.50699,0.47975	0.98674	0.727,0.769	|eQTLGen_Finemapped=1,|eQTLGen_Finemapped=1			0	1	0.988615	NA	0.0822636	0.0326647	NA	TRUE	TRUE	FALSE	TRUE	FALSE	FALSE	FALSE	TRUE	TRUE
HeightSRCm_INT	qt	Baseline_Survey	Vitals	What is your height? (cm, inv-normal transformed)	6_26180634-26259807	EUR,AFR	3	1	1	rs142869490	1	26202364	G,NA	A,NA	0.97813,NA	-0.103321,NA	0.00908399,NA	29.2492,NA	-11.3739667260752,NA	HFE	rs142869490	1	1	0.798	|GTeX_Finemapped=1			0	1	0.5	NA	0.0822636	0.0326647	NA	TRUE	FALSE	FALSE	FALSE	FALSE	FALSE	FALSE	TRUE	FALSE
HeightSRCm_INT	qt	Baseline_Survey	Vitals	What is your height? (cm, inv-normal transformed)	6_26180634-26259807	EUR,AFR	4	4	0.995315	rs16891375	0.737826	26184041	A,A	G,G	0.8867,0.993949	-0.0481015,-0.136549	0.00419176,0.0403201	29.7553,3.15022	-11.4752514456935,-3.38662354508049	HIST1H2BE	rs16891375	0.737826	0.737826	0.99	|Exon=1|ABC=1	rs16891407,rs76562409,rs77463023	0.111492,0.0610022,0.0650142	0.237508	1	0.985736	NA	0.0822636	0.0326647	NA	TRUE	TRUE	FALSE	TRUE	FALSE	FALSE	FALSE	TRUE	TRUE
HeightSRCm_INT	qt	Baseline_Survey	Vitals	What is your height? (cm, inv-normal transformed)	6_34148997-34240886	EUR,AFR	1	1	1	rs1150781	0.99979	34214322	G,C	C,G	0.92147,0.5068	-0.16307,0.0571417	0.00493902,0.00625443	238.328,19.1892	-33.0166713234609,9.13619626408801	C6orf1	rs1150781	0.99979	0.99979	0.983	|Exon=1|GTeX_Finemapped=1|ABC=1			0	1	1	NA	0.188912	0.0394549	NA	FALSE	TRUE	FALSE	FALSE	FALSE	FALSE	FALSE	TRUE	FALSE
HeightSRCm_INT	qt	Baseline_Survey	Vitals	What is your height? (cm, inv-normal transformed)	6_34148997-34240886	EUR,AFR	2	1	1	rs7768482	0.950278	34228760	A,T	T,A	0.8857,0.5182	-0.0862686,0.0344086	0.00417573,0.006258	94.096,7.41636	-20.6595254003492,5.49833812719719	C6orf1	rs7768482	0.950278	0.950278	1	|ABC=1			0	1	0.0976076	NA	0.188912	0.0394549	NA	FALSE	FALSE	FALSE	FALSE	FALSE	FALSE	FALSE	FALSE	FALSE
HeightSRCm_INT	qt	Baseline_Survey	Vitals	What is your height? (cm, inv-normal transformed)	6_34148997-34240886	EUR,AFR	3	2	1	rs191720756	0.5	34204286	G,NA	A,NA	0.99006,NA	-0.152101,NA	0.0133929,NA	29.1637,NA	-11.356838324784,NA	HMGA1	rs186006155,rs191720756	0.5,0.5	1	1,1	|Promoter=1|ABC=1|Cicero=1,|Promoter=1|ABC=1			0	1	0.5	NA	0.188912	0.0394549	NA	FALSE	FALSE	FALSE	FALSE	FALSE	FALSE	FALSE	FALSE	FALSE
HeightSRCm_INT	qt	Baseline_Survey	Vitals	What is your height? (cm, inv-normal transformed)	6_34148997-34240886	EUR,AFR	4	1	1	rs114441068	1	34173947	G,NA	A,NA	0.97714,NA	-0.0667032,NA	0.00888961,NA	13.2066,NA	-7.50350127845879,NA	C6orf1	rs114441068	1	1	1	|EpiMap=1			0	1	0.5	NA	0.188912	0.0394549	NA	FALSE	FALSE	FALSE	FALSE	FALSE	FALSE	FALSE	FALSE	FALSE
HeightSRCm_INT	qt	Baseline_Survey	Vitals	What is your height? (cm, inv-normal transformed)	6_34148997-34240886	EUR,AFR	5	2	1	rs184029869	0.5	34211936	G,G	A,A	0.98807,0.990166	-0.0800688,-0.0299081	0.0122373,0.0316883	10.2198,0.461854	-6.54301193890809,-0.943821536655485	HMGA1	rs41269030	0.5	0.5	1	|Exon=1	rs184029869	0.5	0.5	1	0.128916	NA	0.188912	0.0394549	NA	FALSE	FALSE	FALSE	FALSE	FALSE	FALSE	FALSE	FALSE	FALSE
HeightSRCm_INT	qt	Baseline_Survey	Vitals	What is your height? (cm, inv-normal transformed)	6_34148997-34240886	EUR,AFR	6	3	1	rs115715953	0.450235	34200075	C,C	A,A	0.98608,0.9584	-0.189603,-0.0134437	0.0113403,0.0156602	62.0243,0.408228	-16.7193989576995,-0.858462854880525	C6orf1	rs115715953,rs114432657,rs142583445	0.450235,0.437179,0.112289	0.999703	0.798,0.904,0.721	|GTeX_Finemapped=1,|GTeX_Finemapped=1|EpiMap=1,|GTeX_Finemapped=1			0	1	0.0993725	NA	0.188912	0.0394549	NA	FALSE	FALSE	FALSE	FALSE	FALSE	FALSE	FALSE	FALSE	FALSE
HeightSRCm_INT	qt	Baseline_Survey	Vitals	What is your height? (cm, inv-normal transformed)	6_34148997-34240886	EUR,AFR	7	1	1	rs76412020	1	34149938	T,NA	C,NA	0.96223,NA	-0.116881,NA	0.00696925,NA	62.3995,NA	-16.7709581375327,NA	B3GALT4	rs76412020	1	1	1	|EpiMap=1			0	1	0.5	NA	0.188912	0.0394549	NA	FALSE	FALSE	FALSE	FALSE	FALSE	FALSE	FALSE	FALSE	FALSE
HeightSRCm_INT	qt	Baseline_Survey	Vitals	What is your height? (cm, inv-normal transformed)	6_34148997-34240886	EUR,AFR	8	9	0.992092	rs148811065	0.136826	34196565	C,C	T,T	0.97813,0.94629	-0.206408,-0.120129	0.00908399,0.01387	113.568,17.3302	-22.7221738465146,-8.66106705118962	HCG25	rs148811065,rs147929923,rs151044302,rs6911780,rs4713761,rs56657958,rs77510989,rs117525671	0.136826,0.133443,0.133443,0.133443,0.111622,0.107351,0.0530217,0.0496891	0.858839	0.882,1,1,1,1,0.721,0.721,0.882	|GTeX_Finemapped=1,|GTeX_Finemapped=1,|GTeX_Finemapped=1,|GTeX_Finemapped=1,|GTeX_Finemapped=1,|GTeX_Finemapped=1,|GTeX_Finemapped=1,|GTeX_Finemapped=1	rs116882763	0.135041	0.135041	1	1	NA	0.188912	0.0394549	NA	FALSE	TRUE	FALSE	FALSE	FALSE	FALSE	FALSE	TRUE	FALSE
HeightSRCm_INT	qt	Baseline_Survey	Vitals	What is your height? (cm, inv-normal transformed)	6_34148997-34240886	EUR,AFR	9	1	1	rs13437578	0.999925	34158455	G,G	A,A	0.98907,0.92738	-0.0991713,-0.00993618	0.0127784,0.0120493	14.0739,0.387659	-7.76085425405372,-0.824627156764293	C6orf1	rs13437578	0.999925	0.999925	1	|EpiMap=1			0	1	0.127768	NA	0.188912	0.0394549	NA	FALSE	FALSE	FALSE	FALSE	FALSE	FALSE	FALSE	FALSE	FALSE
HeightSRCm_INT	qt	Baseline_Survey	Vitals	What is your height? (cm, inv-normal transformed)	6_34148997-34240886	EUR,AFR	10	1	1	rs1187121	1	34150372	C,C	G,G	0.6113,0.829	0.0375772,-0.00417925	0.00272562,0.00830505	42.5134,0.211258	13.786661383465,-0.503217921625999	RPS10	rs1187121	1	1	0.655	|EpiMap=1			0	1	0.153825	NA	0.188912	0.0394549	NA	FALSE	FALSE	FALSE	FALSE	FALSE	FALSE	FALSE	FALSE	FALSE
HeightSRCm_INT	qt	Baseline_Survey	Vitals	What is your height? (cm, inv-normal transformed)	6_35143465-35144704	EUR,AFR	1	1	1	rs9366880	1	35144651	G,A	A,G	0.826,0.643	0.0284432,-0.0549286	0.00350457,0.00652646	15.3173,16.4105	8.1160313533472,-8.41629305933079	DEF6	rs9366880	1	1	1	|GTeX_Finemapped=1			0	0.999091	0.999625	NA	1	1	NA	FALSE	FALSE	FALSE	FALSE	FALSE	FALSE	FALSE	FALSE	FALSE
HeightSRCm_INT	qt	Baseline_Survey	Vitals	What is your height? (cm, inv-normal transformed)	6_37597802-37608473	EUR,AFR	1	1	1	rs45555536	0.996124	37602816	C,C	T,T	0.97515,0.91528	0.0531231,0.0174773	0.00853494,0.0112292	9.31512,0.922239	6.22419138271622,1.55641541694867	MDGA1	rs45555536	0.996124	0.996124	1	|Exon=1			0	0.999999	0.489324	NA	0.0187283	0.00153137	NA	TRUE	FALSE	FALSE	FALSE	FALSE	FALSE	FALSE	TRUE	FALSE
HeightSRCm_INT	qt	Baseline_Survey	Vitals	What is your height? (cm, inv-normal transformed)	6_3794221-3819416	EUR,AFR	1	2	0.998038	rs1892391	0.516621	3798797	T,T	C,C	0.5517,0.5439	0.0205376,0.000232447	0.00267155,0.00627809	13.8239,0.0130201	7.6875222249256,0.0370251143261724	FAM50B	rs1892391	0.516621	0.516621	1	|ABC=1	rs6925590	0.483366	0.483366	1	0.267065	NA	0.0085134	0.00461027	NA	TRUE	FALSE	FALSE	FALSE	FALSE	FALSE	FALSE	TRUE	FALSE
HeightSRCm_INT	qt	Baseline_Survey	Vitals	What is your height? (cm, inv-normal transformed)	6_39727593-39784703	EUR,AFR	1	5	0.911731	rs12215132	0.451458	39739992	G,G	A,A	0.835,0.97126	0.0350497,-0.0287522	0.00357943,0.0187157	21.914,0.904921	9.79197805237147,-1.53626100012289	DAAM2	rs12215132,rs72854490,rs12201881,rs10807214,rs12199307	0.451458,0.432127,0.047708,0.016234,0.0147256	0.962253	1,1,1,1,1	|GTeX_Finemapped=1,|GTeX_Finemapped=1,|GTeX_Finemapped=1|EpiMap=1|ABC=1,|GTeX_Finemapped=1,|GTeX_Finemapped=1			0	1	0.429745	NA	0.0817205	0.00685246	NA	TRUE	FALSE	FALSE	FALSE	FALSE	FALSE	FALSE	TRUE	FALSE
HeightSRCm_INT	qt	Baseline_Survey	Vitals	What is your height? (cm, inv-normal transformed)	6_41852187-41852616	EUR,AFR	1	1	1	rs1319012	1	41852616	A,NA	T,NA	0.92247,NA	-0.0962713,NA	0.00496808,NA	82.9267,NA	-19.3779689538011,NA	UNC5CL	rs1319012	1	1	1	|GTeX_Finemapped=1			0	1	0.5	NA	1	1	NA	FALSE	FALSE	FALSE	FALSE	FALSE	FALSE	FALSE	FALSE	FALSE
HeightSRCm_INT	qt	Baseline_Survey	Vitals	What is your height? (cm, inv-normal transformed)	6_44680555-45097503	EUR,AFR	1	4	0.814486	rs6938592	0.807675	45097503	T,A	A,T	0.7018,0.5484	0.0411709,-0.0222961	0.00290428,0.00628336	44.8889,3.4117	14.1759403363312,-3.54843586870719	SUPT3H	rs6938592,rs9472376,rs524492,rs1402599	0.807675,0.0670017,0.0556673,0.0307318	0.961076	1,1,1,1	|GTeX_Finemapped=1,|GTeX_Finemapped=1,|Exon=1|GTeX_Finemapped=1,|GTeX_Finemapped=1			0	1	0.948279	NA	0.183607	0.026879	NA	FALSE	TRUE	FALSE	FALSE	FALSE	FALSE	FALSE	TRUE	FALSE
HeightSRCm_INT	qt	Baseline_Survey	Vitals	What is your height? (cm, inv-normal transformed)	6_44680555-45097503	EUR,AFR	2	1	1	rs192349059	0.999816	44990192	C,NA	A,NA	0.992048,NA	-0.121061,NA	0.0149587,NA	15.235,NA	-8.09301610434062,NA	AARS2	rs192349059	0.999816	0.999816	1	|GTeX_Finemapped=1			0	1	0.5	NA	0.183607	0.026879	NA	FALSE	FALSE	FALSE	FALSE	FALSE	FALSE	FALSE	FALSE	FALSE
HeightSRCm_INT	qt	Baseline_Survey	Vitals	What is your height? (cm, inv-normal transformed)	6_44680555-45097503	EUR,AFR	3	3	1	rs6933244	0.571328	45090991	A,A	T,T	0.9841,0.7852	-0.0585011,-0.010862	0.0106214,0.00761395	7.43983,0.813328	-5.50785207223153,-1.42659197919608	TCTE1	rs6933244,rs7743772,rs59512299	0.571328,0.377181,0.0389281	0.987437	1,1,1	|GTeX_Finemapped=1,|GTeX_Finemapped=1,|GTeX_Finemapped=1			0	0.999938	0.225059	NA	0.183607	0.026879	NA	FALSE	FALSE	FALSE	FALSE	FALSE	FALSE	FALSE	FALSE	FALSE
HeightSRCm_INT	qt	Baseline_Survey	Vitals	What is your height? (cm, inv-normal transformed)	6_47427283-47594722	EUR,AFR	1	1	1	rs13214158	0.975501	47446246	T,T	G,G	0.7604,0.8222	0.0317425,0.00844625	0.00311268,0.00817829	23.6929,0.520404	10.197803821787,1.03276479557463	CD2AP	rs13214158	0.975501	0.975501	1	|Promoter=1|ABC=1			0	1	0.297644	NA	0.0121292	0.00263278	NA	TRUE	FALSE	FALSE	FALSE	FALSE	FALSE	FALSE	TRUE	FALSE
HeightSRCm_INT	qt	Baseline_Survey	Vitals	What is your height? (cm, inv-normal transformed)	6_47427283-47594722	EUR,AFR	2	2	0.975425	rs35361796	0.598048	47592463	A,A	G,G	0.7654,0.8729	-0.0210192,-0.0153113	0.00313539,0.00938777	10.6925,0.98761	-6.70385502282013,-1.63098371604758	CD2AP	rs35361796,rs35274349	0.598048,0.360872	0.95892	1,1	|Exon=1,|Exon=1			0	0.999215	0.330602	NA	0.0121292	0.00263278	NA	TRUE	FALSE	FALSE	FALSE	FALSE	FALSE	FALSE	TRUE	FALSE
HeightSRCm_INT	qt	Baseline_Survey	Vitals	What is your height? (cm, inv-normal transformed)	6_51034342-51100083	EUR,AFR	1	1	1	rs283560	1	51061766	A,A	T,T	0.836,0.93041	0.0238991,0.0352944	0.00358818,0.0122887	10.564,2.38959	6.66050755536233,2.87210201241791	TFAP2B	rs283560	1	1	1	|EpiMap=1			0	1	0.944294	NA	0.000175092	0.0122797	NA	TRUE	TRUE	FALSE	TRUE	FALSE	FALSE	FALSE	TRUE	TRUE
HeightSRCm_INT	qt	Baseline_Survey	Vitals	What is your height? (cm, inv-normal transformed)	6_52388875-52412142	EUR,AFR	1	1	1	rs910244	1	52411122	C,A	A,C	0.6909,0.6142	0.0207578,-0.0133217	0.00287503,0.00642364	12.2842,1.41916	7.22002900839296,-2.07385532190471	TRAM2	rs910244	1	1	1	|GTeX_Finemapped=1|EpiMap=1			0	1	0.961313	NA	0.0570053	0.0175591	NA	TRUE	TRUE	FALSE	TRUE	FALSE	FALSE	FALSE	TRUE	TRUE
HeightSRCm_INT	qt	Baseline_Survey	Vitals	What is your height? (cm, inv-normal transformed)	6_53330356-53349401	EUR,AFR	1	3	0.992474	rs2100374	0.478672	53342861	C,C	A,A	0.7137,0.96823	0.0239072,0.0102739	0.00293921,0.0178287	15.3812,0.248381	8.13388631639114,0.576256260972477	ELOVL5	rs2100374,rs12175817,rs9382212	0.478672,0.268949,0.22018	0.967801	1,0.721,0.721	|GTeX_Finemapped=1,|GTeX_Finemapped=1,|GTeX_Finemapped=1			0	1	0.308627	NA	0.194981	0.00199167	NA	FALSE	FALSE	FALSE	FALSE	FALSE	FALSE	FALSE	FALSE	FALSE
HeightSRCm_INT	qt	Baseline_Survey	Vitals	What is your height? (cm, inv-normal transformed)	6_54549992-54727554	EUR,AFR	1	3	0.893483	rs931767	0.654905	54726543	A,G	G,A	0.5706,0.5484	0.0116123,-0.00611907	0.00268412,0.00628336	4.81921,0.481316	4.3262968868754,-0.973853161365893	FAM83B	rs931767,rs924712,rs931766	0.654905,0.221531,0.122604	0.99904	1,1,1	|EpiMap=1|ABC=1,|EpiMap=1|ABC=1,|EpiMap=1|ABC=1			0	1	0.335844	NA	0.0173838	0.00107506	NA	TRUE	FALSE	FALSE	FALSE	FALSE	FALSE	FALSE	TRUE	FALSE
HeightSRCm_INT	qt	Baseline_Survey	Vitals	What is your height? (cm, inv-normal transformed)	6_54549992-54727554	EUR,AFR	2	2	1	rs9475000	0.504771	54643381	A,A	G,G	0.94235,0.7458	-0.0308632,-0.0120538	0.00570024,0.00718155	7.2111,1.0303	-5.41436851781679,-1.67843989110986	FAM83B	rs9475000,rs6929628	0.504771,0.495195	0.999966	1,1	|ABC=1,|ABC=1			0	1	0.507754	NA	0.0173838	0.00107506	NA	TRUE	FALSE	FALSE	FALSE	FALSE	FALSE	FALSE	TRUE	FALSE
HeightSRCm_INT	qt	Baseline_Survey	Vitals	What is your height? (cm, inv-normal transformed)	6_68278086-68778086	EUR,AFR	1	1	1	rs72889942	0.977038	68598392	C,NA	T,NA	0.96322,NA	0.0376565,NA	0.0070588,NA	7.01904,NA	5.33468861562872,NA	BAI3	rs72889942	0.977038	0.977038	1	|ABC=1			0	0.99909	0.499861	NA	0.0399459	0.000925712	NA	TRUE	FALSE	FALSE	FALSE	FALSE	FALSE	FALSE	TRUE	FALSE
HeightSRCm_INT	qt	Baseline_Survey	Vitals	What is your height? (cm, inv-normal transformed)	6_72080144-72236448	EUR,AFR	1	2	1	rs116206558	0.559016	72163991	C,C	A,A	0.6789,0.98109	0.0240388,0.0318618	0.00284562,0.0229571	16.527,0.782062	8.44764936990884,1.38788435821598	LINC00472	rs116206558,rs114069844	0.559016,0.432594	0.99161	1,1	|ABC=1,|ABC=1			0	1	0.463416	NA	0.0764344	0.00619982	NA	TRUE	FALSE	FALSE	FALSE	FALSE	FALSE	FALSE	TRUE	FALSE
HeightSRCm_INT	qt	Baseline_Survey	Vitals	What is your height? (cm, inv-normal transformed)	6_72080144-72236448	EUR,AFR	2	12	0.557697	rs13202330	0.245393	72112037	T,NA	C,NA	0.96024,NA	-0.0379931,NA	0.00679964,NA	7.63762,NA	-5.58751639792695,NA	LINC00472	rs13202330,rs13197578,rs10485017,rs7765945,rs1358379,rs16881296,rs1527713,rs1852579,rs1405847	0.245393,0.0826532,0.075809,0.075809,0.0755903,0.0754624,0.0278844,0.0274566,0.0195096	0.705568	1,1,1,1,1,1,1,1,1	|ABC=1,|ABC=1,|ABC=1,|Exon=1|ABC=1,|ABC=1,|ABC=1,|ABC=1,|ABC=1,|Exon=1	rs1527709,rs16881235,rs980027	0.0863213,0.0749069,0.0862163	0.247445	0.97985	0.410318	NA	0.0764344	0.00619982	NA	TRUE	FALSE	FALSE	FALSE	FALSE	FALSE	FALSE	TRUE	FALSE
HeightSRCm_INT	qt	Baseline_Survey	Vitals	What is your height? (cm, inv-normal transformed)	6_76164589-76567954	EUR,AFR	1	1	1	rs12209223	0.999965	76164589	C,C	A,A	0.8897,0.994705	-0.0736119,-0.0395505	0.00424121,0.0430861	66.753,0.445329	-17.3563440621898,-0.917941052914977	FILIP1	rs12209223	0.999965	0.999965	1	|EpiMap=1			0	1	0.330204	NA	0.0900336	0.00662167	NA	TRUE	FALSE	FALSE	FALSE	FALSE	FALSE	FALSE	TRUE	FALSE
HeightSRCm_INT	qt	Baseline_Survey	Vitals	What is your height? (cm, inv-normal transformed)	6_76164589-76567954	EUR,AFR	2	3	0.897741	rs6903448	0.903462	76173832	C,C	T,T	0.8499,0.6218	0.0481618,0.00372028	0.00371985,0.00644809	37.6134,0.248746	12.9472424963372,0.576958448160618	FILIP1	rs6903448,rs9359123	0.903462,0.0418889	0.945351	1,1	|EpiMap=1,|EpiMap=1	rs10943250	0.0321407	0.0321407	1	0.296408	NA	0.0900336	0.00662167	NA	TRUE	FALSE	FALSE	FALSE	FALSE	FALSE	FALSE	TRUE	FALSE
HeightSRCm_INT	qt	Baseline_Survey	Vitals	What is your height? (cm, inv-normal transformed)	6_76164589-76567954	EUR,AFR	3	38	0.961075	rs58682945	0.181593	76268603	C,C	T,T	0.659,0.8389	-0.0153152,0.00206227	0.00280272,0.00850579	7.33303,0.0923588	-5.46440600559457,0.24245484546409	SENP6	rs58682945,rs7766794,rs7744029,rs72884964,rs62414242,rs111507284,rs62415595,rs2313589,rs17414687,rs17499394,rs55839204,rs9250,rs56173875,rs11756013,rs112773396,rs56105244,rs45497991,rs17414757,rs17499531,rs56343691,rs62415578,rs11754482,rs11759036,rs66846373,rs72886897,rs11756209,rs7753896,rs62415591,rs72888748,rs17792195,rs62415593,rs72886879,rs17792285,rs72886878,rs6930338,rs7738852,rs17414729,rs7741113	0.181593,0.166423,0.07001,0.0669423,0.0662502,0.0235032,0.0222482,0.0200904,0.0199725,0.0199725,0.019562,0.0189961,0.0175109,0.0161677,0.014622,0.0142386,0.0127965,0.0112905,0.0112905,0.0106076,0.0103074,0.0101717,0.00914938,0.00903959,0.00892749,0.00886191,0.00856903,0.00841895,0.00832522,0.00779947,0.00774134,0.00773366,0.00769741,0.00768711,0.00744822,0.00720734,0.00696665,0.00696665	0.953106	1,1,1,1,1,1,1,1,1,1,1,1,1,1,1,1,1,1,1,1,1,1,1,1,1,1,1,1,1,1,1,1,1,1,1,1,1,1	|GTeX_Finemapped=1,|GTeX_Finemapped=1,|GTeX_Finemapped=1,|GTeX_Finemapped=1,|GTeX_Finemapped=1,|GTeX_Finemapped=1,|eQTLGen_Finemapped=1,|ABC=1,|Exon=1,|eQTLGen_Finemapped=1,|Exon=1|eQTLGen_Finemapped=1,|Exon=1,|eQTLGen_Finemapped=1,|Promoter=1|EpiMap=1|ABC=1,|GTeX_Finemapped=1,|Exon=1|eQTLGen_Finemapped=1,|GTeX_Finemapped=1|eQTLGen_Finemapped=1,|Promoter=1,|Promoter=1|eQTLGen_Finemapped=1,|eQTLGen_Finemapped=1,|eQTLGen_Finemapped=1,|eQTLGen_Finemapped=1,|eQTLGen_Finemapped=1,|GTeX_Finemapped=1|eQTLGen_Finemapped=1,|GTeX_Finemapped=1|eQTLGen_Finemapped=1,|GTeX_Finemapped=1|eQTLGen_Finemapped=1,|eQTLGen_Finemapped=1,|GTeX_Finemapped=1,|GTeX_Finemapped=1,|GTeX_Finemapped=1|eQTLGen_Finemapped=1,|GTeX_Finemapped=1|eQTLGen_Finemapped=1,|GTeX_Finemapped=1,|GTeX_Finemapped=1|eQTLGen_Finemapped=1,|GTeX_Finemapped=1,|GTeX_Finemapped=1|ABC=1,|GTeX_Finemapped=1,|Promoter=1|GTeX_Finemapped=1|eQTLGen_Finemapped=1,|GTeX_Finemapped=1|eQTLGen_Finemapped=1			0	1	0.316665	NA	0.0900336	0.00662167	NA	TRUE	FALSE	FALSE	FALSE	FALSE	FALSE	FALSE	TRUE	FALSE
HeightSRCm_INT	qt	Baseline_Survey	Vitals	What is your height? (cm, inv-normal transformed)	6_7684917-7728428	EUR,AFR	1	2	1	rs9392172	0.722535	7723962	C,C	G,G	0.5477,0.7428	-0.0680801,-0.0405955	0.00266941,0.00715395	142.748,7.85682	-25.5038004652714,-5.67455741233864	RREB1	rs9392172	0.722535	0.722535	0.655	|EpiMap=1	rs3812163	0.254789	0.254789	1	0.999998	NA	0.141353	0.00884471	NA	FALSE	TRUE	FALSE	FALSE	FALSE	FALSE	FALSE	TRUE	FALSE
HeightSRCm_INT	qt	Baseline_Survey	Vitals	What is your height? (cm, inv-normal transformed)	6_7684917-7728428	EUR,AFR	2	1	1	rs146270780	1	7727041	G,NA	T,NA	0.993042,NA	-0.111997,NA	0.0159836,NA	11.6135,NA	-7.00699466953627,NA	BMP6	rs146270780	1	1	1	|Exon=1|ABC=1|Cicero=1			0	1	0.5	NA	0.141353	0.00884471	NA	FALSE	FALSE	FALSE	FALSE	FALSE	FALSE	FALSE	FALSE	FALSE
HeightSRCm_INT	qt	Baseline_Survey	Vitals	What is your height? (cm, inv-normal transformed)	6_7684917-7728428	EUR,AFR	3	1	1	rs7775825	0.999994	7692278	G,NA	A,NA	0.93837,NA	0.0641205,NA	0.00552479,NA	30.4152,NA	11.605961493559,NA	BMP6	rs7775825	0.999994	0.999994	1	|GTeX_Finemapped=1|ABC=1			0	0.999999	0.5	NA	0.141353	0.00884471	NA	FALSE	FALSE	FALSE	FALSE	FALSE	FALSE	FALSE	FALSE	FALSE
HeightSRCm_INT	qt	Baseline_Survey	Vitals	What is your height? (cm, inv-normal transformed)	6_7684917-7728428	EUR,AFR	4	1	1	rs4960348	0.999977	7723175	T,T	C,C	0.6561,0.94856	0.0616537,0.0381033	0.00279704,0.0141558	106.948,2.14821	22.0424806223722,2.69170940533209	BMP6	rs4960348	0.999977	0.999977	1	|EpiMap=1|ABC=1			0	1	0.663216	NA	0.141353	0.00884471	NA	FALSE	FALSE	FALSE	FALSE	FALSE	FALSE	FALSE	FALSE	FALSE
HeightSRCm_INT	qt	Baseline_Survey	Vitals	What is your height? (cm, inv-normal transformed)	6_80828099-81706458	EUR,AFR	1	1	1	rs145101575	0.997277	81053757	G,NA	A,NA	0.9503,NA	-0.113111,NA	0.00611351,NA	75.7003,NA	-18.5018099258855,NA	BCKDHB	rs145101575	0.997277	0.997277	1	|Exon=1			0	1	0.497141	NA	0.067555	0.00808642	NA	TRUE	FALSE	FALSE	FALSE	FALSE	FALSE	FALSE	TRUE	FALSE
HeightSRCm_INT	qt	Baseline_Survey	Vitals	What is your height? (cm, inv-normal transformed)	6_80828099-81706458	EUR,AFR	2	1	1	rs10943703	1	81069150	A,A	G,G	0.6123,0.96596	0.0473522,0.0770851	0.0027269,0.0172442	66.8173,5.1071	17.3648465290256,4.47020447454796	BCKDHB	rs10943703	1	1	1	|GTeX_Finemapped=1			0	1	0.999804	NA	0.067555	0.00808642	NA	TRUE	TRUE	FALSE	TRUE	FALSE	FALSE	FALSE	TRUE	TRUE
HeightSRCm_INT	qt	Baseline_Survey	Vitals	What is your height? (cm, inv-normal transformed)	6_80828099-81706458	EUR,AFR	3	6	1	rs12175173	0.187034	81582637	C,C	T,T	0.7366,0.8162	0.0242169,0.0269001	0.00301631,0.00807321	15.0064,3.0644	8.02865090126678,3.3320203487832	ELOVL4	rs12175173,rs16892315,rs62423506,rs6905709,rs6911554,rs12175194	0.187034,0.165489,0.165489,0.165489,0.165489,0.150915	0.999905	1,1,1,1,1,1	|ABC=1,|ABC=1,|ABC=1,|ABC=1,|ABC=1,|ABC=1			0	1	0.981758	NA	0.067555	0.00808642	NA	TRUE	TRUE	FALSE	TRUE	FALSE	FALSE	FALSE	TRUE	TRUE
HeightSRCm_INT	qt	Baseline_Survey	Vitals	What is your height? (cm, inv-normal transformed)	6_80828099-81706458	EUR,AFR	4	1	1	rs1892474	0.994347	80862349	A,A	G,G	0.668,0.97504	-0.041718,-0.0432827	0.00282125,0.020044	48.7506,1.51117	-14.7870624723084,-2.15938435442028	BCKDHB	rs1892474	0.994347	0.994347	1	|GTeX_Finemapped=1			0	1	0.792428	NA	0.067555	0.00808642	NA	TRUE	FALSE	FALSE	FALSE	FALSE	FALSE	FALSE	TRUE	FALSE
HeightSRCm_INT	qt	Baseline_Survey	Vitals	What is your height? (cm, inv-normal transformed)	6_86133116-86791307	EUR,AFR	1	7	0.862054	rs1173416	0.693839	86415813	A,G	G,A	0.5507,0.7769	-0.0199962,0.0262426	0.002671,0.00751078	13.1501,3.32253	-7.48640958442531,3.49399130316691	SNHG5	rs1173416,rs7764747,rs6927475,rs9450285,rs4431401,rs7761762	0.693839,0.148757,0.0388892,0.0360258,0.0158985,0.00474671	0.938156	1,1,1,1,1,1	|GTeX_Finemapped=1,|GTeX_Finemapped=1,|GTeX_Finemapped=1,|GTeX_Finemapped=1,|GTeX_Finemapped=1,|GTeX_Finemapped=1	rs9450284	0.0143402	0.0143402	1	0.845898	NA	0.0559576	0.0693898	NA	TRUE	TRUE	FALSE	TRUE	FALSE	FALSE	FALSE	TRUE	TRUE
HeightSRCm_INT	qt	Baseline_Survey	Vitals	What is your height? (cm, inv-normal transformed)	6_86133116-86791307	EUR,AFR	2	2	1	rs7740830	0.59255	86262727	A,A	G,G	0.96521,0.8336	-0.043444,-0.0216122	0.00725039,0.0083958	8.68333,1.99792	-5.99195353629253,-2.57416803639915	SNX14	rs7740830	0.59255	0.59255	1	|ABC=1	rs7766863	0.387244	0.387244	0.998784	0.784539	NA	0.0559576	0.0693898	NA	TRUE	FALSE	FALSE	FALSE	FALSE	FALSE	FALSE	TRUE	FALSE
