## Supplementary Note Tables for "Systematic variant-to-gene mapping highlights *TGFB2* and *VEGFA* as adipokine-coding genes with non-obese, insulin-resistance-like characteristics and distinct disease risks" (part 17 of 47)

### Sheet: SNT2_cs2g_finemap (continued)
Supplementary Note Table 2: Combined SNP-to-gene annotation and SuSiEx fine-mapping results across MVP traits.
HeightSRCm_INT	qt	Baseline_Survey	Vitals	What is your height? (cm, inv-normal transformed)	7_100438291-100525146	EUR,AFR	1	15	0.951858	rs10953305	0.200534	100492568	G,G	A,A	0.5388,0.8835	-0.0267789,-0.0205246	0.00266527,0.00974656	23.0252,1.45322	-10.0662423155161,-2.01320610702728	MUC3A	rs4727470,rs4727469,rs13226043,rs12705094,rs6976053	0.168554,0.167437,0.020732,0.0194939,0.0157613	0.391978	1,1,1,0.721,1	|GTeX_Finemapped=1|EpiMap=1,|GTeX_Finemapped=1|EpiMap=1,|GTeX_Finemapped=1,|GTeX_Finemapped=1,|GTeX_Finemapped=1|ABC=1	rs10953305,rs12669120,rs3087504,rs314368,rs314371,rs314372,rs314374,rs3847063,rs6942607,rs6954151	0.200534,0.0193487,0.0504595,0.0469176,0.0191007,0.019572,0.0149901,0.115224,0.0315933,0.0420443	0.559784	1	0.628938	NA	0.0873701	0.0131666	NA	TRUE	FALSE	FALSE	FALSE	FALSE	FALSE	FALSE	TRUE	FALSE
HeightSRCm_INT	qt	Baseline_Survey	Vitals	What is your height? (cm, inv-normal transformed)	7_100438291-100525146	EUR,AFR	2	2	0.703079	rs117905808	0.949161	100509130	G,NA	A,NA	0.97416,NA	0.063344,NA	0.00837409,NA	13.4089,NA	7.56428459689351,NA	MUC3A	rs117905808	0.949161	0.949161	1	|EpiMap=1	rs1799805	0.0199533	0.0199533	0.999974	0.494263	NA	0.0873701	0.0131666	NA	TRUE	FALSE	FALSE	FALSE	FALSE	FALSE	FALSE	TRUE	FALSE
HeightSRCm_INT	qt	Baseline_Survey	Vitals	What is your height? (cm, inv-normal transformed)	7_101577038-101618822	EUR,AFR	1	2	1	rs2970478	0.597734	101586146	T,C	C,T	0.7058,0.6808	-0.020728,0.0185833	0.00291566,0.00670774	11.9328,2.25195	-7.10919654555058,2.77042640293154	CUX1	rs2970478	0.597734	0.597734	1	|ABC=1	rs876826	0.402158	0.402158	1	0.814759	NA	0.0252101	0.00406084	NA	TRUE	TRUE	FALSE	TRUE	FALSE	FALSE	FALSE	TRUE	TRUE
HeightSRCm_INT	qt	Baseline_Survey	Vitals	What is your height? (cm, inv-normal transformed)	7_102495951-102995951	EUR,AFR	1	1	1	rs11489600	0.971612	102948040	C,T	T,C	0.67,0.8903	-0.0153701,0.0164207	0.00282556,0.0100057	7.27259,0.996674	-5.43966505754611,1.64113455330462	PMPCB	rs11489600	0.971612	0.971612	0.943	|Exon=1|eQTLGen_Finemapped=1			0	0.999974	0.538531	NA	0.0518606	0.039139	NA	TRUE	FALSE	FALSE	FALSE	FALSE	FALSE	FALSE	TRUE	FALSE
HeightSRCm_INT	qt	Baseline_Survey	Vitals	What is your height? (cm, inv-normal transformed)	7_104593713-105040962	EUR,AFR	1	3	0.81984	rs4602821	0.481995	104611876	C,T	T,C	0.508,0.8396	-0.0243058,0.0170158	0.00265757,0.00852077	19.2281,1.33888	-9.14587386221247,1.99697914625087	LINC01004	rs4602821,rs1011468,rs7807853	0.481995,0.411975,0.0767921	0.970762	1,1,1	|ABC=1,|ABC=1,|ABC=1			0	1	0.45416	NA	0.045165	0.0654939	NA	TRUE	FALSE	FALSE	FALSE	FALSE	FALSE	FALSE	TRUE	FALSE
HeightSRCm_INT	qt	Baseline_Survey	Vitals	What is your height? (cm, inv-normal transformed)	7_104593713-105040962	EUR,AFR	2	1	1	rs76653746	0.999807	105039200	A,NA	G,NA	0.98907,NA	0.0786917,NA	0.0127784,NA	9.13324,NA	6.15818099292556,NA	SRPK2	rs76653746	0.999807	0.999807	0.93	|Promoter=1			0	0.999512	0.499921	NA	0.045165	0.0654939	NA	TRUE	FALSE	FALSE	FALSE	FALSE	FALSE	FALSE	TRUE	FALSE
HeightSRCm_INT	qt	Baseline_Survey	Vitals	What is your height? (cm, inv-normal transformed)	7_112295700-112587413	EUR,AFR	1	6	0.898866	rs11538991	0.535069	112406485	G,G	A,A	0.827,0.95083	-0.0251874,0.00719494	0.00351256,0.0144616	12.127,0.208435	-7.17066754731592,0.497520329700725	TMEM168	rs11538991,rs10238492,rs11760733,rs10253054,rs7780098	0.535069,0.188156,0.0936361,0.0512965,0.0502465	0.918404	1,1,1,1,1	|Exon=1,|ABC=1,|Promoter=1|ABC=1,|EpiMap=1,|eQTLGen_Finemapped=1	rs1044262	0.0392375	0.0392375	1	0.296008	NA	0.116537	0.0380405	NA	FALSE	FALSE	FALSE	FALSE	FALSE	FALSE	FALSE	FALSE	FALSE
HeightSRCm_INT	qt	Baseline_Survey	Vitals	What is your height? (cm, inv-normal transformed)	7_113960464-114036155	EUR,AFR	1	6	0.880524	rs1527146	0.270589	113987281	G,T	T,G	0.5288,0.8003	0.018864,0.00995491	0.00266165,0.00782171	11.8641,0.692258	7.08733304529145,1.27272808631361	FOXP2	rs1527146,rs4730633,rs12672683,rs2049603,rs2140615,rs12705959	0.270589,0.198365,0.148576,0.144358,0.122505,0.115555	0.999948	1,1,1,1,1,1	|GTeX_Finemapped=1,|GTeX_Finemapped=1,|GTeX_Finemapped=1,|GTeX_Finemapped=1,|GTeX_Finemapped=1,|GTeX_Finemapped=1			0	1	0.450858	NA	8.58921e-07	0.00752109	NA	TRUE	FALSE	FALSE	FALSE	FALSE	FALSE	FALSE	TRUE	FALSE
HeightSRCm_INT	qt	Baseline_Survey	Vitals	What is your height? (cm, inv-normal transformed)	7_116055528-116224638	EUR,AFR	1	14	0.948891	rs2109515	0.275291	116160078	T,T	C,C	0.8648,0.8109	0.035111,0.00533695	0.00388556,0.00798524	18.7903,0.297648	8.9379684800988,1.95863616452562	CAV2	rs1055850,rs6466578,rs1883049,rs2109513,rs975028,rs2535220,rs7776746,rs6975771,rs6959099	0.146872,0.0622457,0.0602926,0.0553442,0.049434,0.0458964,0.0458127,0.043452,0.0416148	0.550964	1,0.798,1,0.721,1,1,1,1,1	|Exon=1|GTeX_Finemapped=1,|GTeX_Finemapped=1,|GTeX_Finemapped=1,|GTeX_Finemapped=1,|GTeX_Finemapped=1,|Promoter=1|GTeX_Finemapped=1|ABC=1,|GTeX_Finemapped=1,|GTeX_Finemapped=1,|GTeX_Finemapped=1	rs2109515,rs2742125,rs6466582,rs6950593,rs728690	0.275291,0.0169453,0.0452092,0.0362072,0.040052	0.413705	1	0.280036	NA	0.107214	0.0429978	NA	FALSE	FALSE	FALSE	FALSE	FALSE	FALSE	FALSE	FALSE	FALSE
HeightSRCm_INT	qt	Baseline_Survey	Vitals	What is your height? (cm, inv-normal transformed)	7_116055528-116224638	EUR,AFR	2	1	1	rs145324531	0.999347	116086701	G,NA	C,NA	0.98608,NA	-0.0578974,NA	0.0113403,NA	6.48152,NA	-5.10545576395686,NA	CAV1	rs145324531	0.999347	0.999347	0.655	|EpiMap=1			0	0.997998	0.499693	NA	0.107214	0.0429978	NA	FALSE	FALSE	FALSE	FALSE	FALSE	FALSE	FALSE	FALSE	FALSE
HeightSRCm_INT	qt	Baseline_Survey	Vitals	What is your height? (cm, inv-normal transformed)	7_121954709-121967349	EUR,AFR	1	1	1	rs1348442	0.994077	121960407	T,T	G,G	0.6342,0.7368	-0.0345127,-0.0194261	0.00275844,0.00710067	35.1907,2.20602	-12.5116732645988,-2.73581225433656	CADPS2	rs1348442	0.994077	0.994077	1	|Exon=1			0	1	0.887352	NA	0.00154001	0.00235922	NA	TRUE	TRUE	FALSE	TRUE	FALSE	FALSE	FALSE	TRUE	TRUE
HeightSRCm_INT	qt	Baseline_Survey	Vitals	What is your height? (cm, inv-normal transformed)	7_121954709-121967349	EUR,AFR	2	3	0.991099	rs2402608	0.449683	121958211	A,A	G,G	0.8827,0.6437	0.0295464,0.00761786	0.00412899,0.00652932	12.0801,0.613813	6.94781655504647,1.19964152553519	FEZF1-AS1	rs11977430,rs11973963	0.283561,0.251295	0.534856	1,1	|ABC=1,|ABC=1	rs2402608	0.449683	0.449683	0.976809	0.255183	NA	0.00154001	0.00235922	NA	TRUE	FALSE	FALSE	FALSE	FALSE	FALSE	FALSE	TRUE	FALSE
HeightSRCm_INT	qt	Baseline_Survey	Vitals	What is your height? (cm, inv-normal transformed)	7_12247330-12286050	EUR,AFR	1	33	0.683104	rs13234970	0.169249	12277442	T,C	C,T	0.6004,0.6165	0.0209408,-0.0212977	0.00271248,0.00643085	13.9349,3.03293	7.72016752197251,-3.31180170583982	TMEM106B	rs13234970,rs4721057,rs4721058,rs1435527,rs1435525,rs3800847,rs1435524,rs12669919,rs6460901,rs3800841,rs11971133,rs3815535,rs1054168,rs1054169,rs1042949,rs7797705,rs3173615,rs2043539,rs1468804,rs1468801,rs1468802,rs1060700,rs1468803,rs10281425,rs1019307,rs1548884,rs5011432,rs2356065,rs3800842,rs4721064,rs6947327,rs1435543,rs12699338	0.169249,0.069536,0.06932,0.035976,0.0358825,0.0355796,0.0341093,0.0333924,0.0307276,0.0302728,0.0302209,0.0291257,0.0290417,0.0290417,0.0289851,0.0279838,0.0265762,0.0255915,0.020259,0.0202558,0.0202558,0.0202364,0.01902,0.0125488,0.0100521,0.0100314,0.0094485,0.00859671,0.00841208,0.00726968,0.00659427,0.00573158,0.00423667	0.953561	1,1,1,1,1,1,1,1,1,1,1,1,1,1,1,1,1,1,1,1,1,1,1,1,1,1,1,1,1,1,1,1,1	|Exon=1,|EpiMap=1,|GTeX_Finemapped=1,|ABC=1,|ABC=1,|ABC=1,|ABC=1,|Exon=1,|Exon=1,|Exon=1,|ABC=1,|Exon=1,|Exon=1,|Exon=1,|Exon=1,|Exon=1,|Exon=1,|Exon=1,|Exon=1,|Exon=1,|Exon=1,|Exon=1,|Exon=1,|Exon=1,|Promoter=1|ABC=1,|Exon=1,|GTeX_Finemapped=1,|Exon=1,|GTeX_Finemapped=1,|GTeX_Finemapped=1,|GTeX_Finemapped=1,|GTeX_Finemapped=1|ABC=1,|GTeX_Finemapped=1			0	0.999998	0.636346	NA	0.0278897	0.00420631	NA	TRUE	FALSE	FALSE	FALSE	FALSE	FALSE	FALSE	TRUE	FALSE
HeightSRCm_INT	qt	Baseline_Survey	Vitals	What is your height? (cm, inv-normal transformed)	7_129663496-129685597	EUR,AFR	1	1	1	rs11556924	1	129663496	C,C	T,T	0.6233,0.97352	-0.0247634,0.0437636	0.00274191,0.0194754	18.771,1.6085	-9.03144158633945,2.24712201033098	ZC3HC1	rs11556924	1	1	1	|Exon=1			0	1	0.746927	NA	0.0289909	0.022269	NA	TRUE	FALSE	FALSE	FALSE	FALSE	FALSE	FALSE	TRUE	FALSE
HeightSRCm_INT	qt	Baseline_Survey	Vitals	What is your height? (cm, inv-normal transformed)	7_130650859-130666458	EUR,AFR	1	1	1	rs205731	0.998311	130656186	T,A	A,T	0.5338,0.90545	0.0197239,0.0198837	0.00266332,0.010687	12.8847,1.20199	7.40575672468949,1.860550201179	LINC-PINT	rs205731	0.998311	0.998311	1	|Cicero=1			0	1	0.680242	NA	0.0166552	0.0027421	NA	TRUE	FALSE	FALSE	FALSE	FALSE	FALSE	FALSE	TRUE	FALSE
HeightSRCm_INT	qt	Baseline_Survey	Vitals	What is your height? (cm, inv-normal transformed)	7_132469010-132557828	EUR,AFR	1	2	0.997556	rs1318461	0.51339	132469266	T,T	C,C	0.6968,0.6906	0.0147237,0.0104003	0.00289055,0.00676463	6.45457,0.905942	5.09373648613586,1.53745289838469	PLXNA4	rs1318461,rs1318460	0.51339,0.48661	1	1,1	|GTeX_Finemapped=1,|GTeX_Finemapped=1			0	1	0.688001	NA	6.4741e-09	2.61834e-06	NA	TRUE	FALSE	FALSE	FALSE	FALSE	FALSE	FALSE	TRUE	FALSE
HeightSRCm_INT	qt	Baseline_Survey	Vitals	What is your height? (cm, inv-normal transformed)	7_132469010-132557828	EUR,AFR	2	3	0.914513	rs10276339	0.490495	132494385	T,T	C,C	0.8459,0.7761	0.0170535,-0.00668324	0.00367992,0.00750121	5.44574,0.428345	4.63420400443488,-0.890954925938615	CHCHD3	rs10276339,rs6959767,rs10268138	0.490495,0.433369,0.0698554	0.993719	1,1,1	|GTeX_Finemapped=1,|GTeX_Finemapped=1,|GTeX_Finemapped=1			0	0.999994	0.513562	NA	6.4741e-09	2.61834e-06	NA	TRUE	FALSE	FALSE	FALSE	FALSE	FALSE	FALSE	TRUE	FALSE
HeightSRCm_INT	qt	Baseline_Survey	Vitals	What is your height? (cm, inv-normal transformed)	7_134395574-134422732	EUR,AFR	1	1	1	rs6964492	0.9977	134395574	T,T	C,C	0.5258,0.5113	0.0226027,0.00319109	0.00266078,0.00625545	16.7027,0.214699	8.49476469305993,0.510129567017561	BPGM	rs6964492	0.9977	0.9977	0.744	|EpiMap=1|Cicero=1			0	1	0.283572	NA	0.00741235	0.00663789	NA	TRUE	FALSE	FALSE	FALSE	FALSE	FALSE	FALSE	TRUE	FALSE
HeightSRCm_INT	qt	Baseline_Survey	Vitals	What is your height? (cm, inv-normal transformed)	7_135050994-135357476	EUR,AFR	1	9	0.951211	rs11772708	0.310599	135264737	A,A	G,G	0.8419,0.9115	-0.0438792,0.00665883	0.00364169,0.0110095	32.7077,0.263369	-12.049131035316,0.604825832235796	NUP205	rs11772708,rs12707241,rs12668511,rs35061496,rs11768962	0.310599,0.121738,0.099768,0.0664353,0.0563096	0.65485	0.769,0.769,0.776,0.776,0.776	|eQTLGen_Finemapped=1,|eQTLGen_Finemapped=1,|eQTLGen_Finemapped=1|ABC=1,|eQTLGen_Finemapped=1|ABC=1,|eQTLGen_Finemapped=1|ABC=1	rs10954500,rs12530805,rs4294134,rs71539420	0.0260562,0.20052,0.0412429,0.0295211	0.29734	1	0.222658	NA	0.10627	0.0326858	NA	FALSE	FALSE	FALSE	FALSE	FALSE	FALSE	FALSE	FALSE	FALSE
HeightSRCm_INT	qt	Baseline_Survey	Vitals	What is your height? (cm, inv-normal transformed)	7_135050994-135357476	EUR,AFR	2	1	1	rs77841106	1	135082953	G,G	C,C	0.8946,0.96823	-0.0289204,-0.0130451	0.00432678,0.0178287	10.6337,0.333148	-6.6840467969252,-0.731691037484505	CNOT4	rs77841106	1	1	1	|Exon=1			0	1	0.182496	NA	0.10627	0.0326858	NA	FALSE	FALSE	FALSE	FALSE	FALSE	FALSE	FALSE	FALSE	FALSE
HeightSRCm_INT	qt	Baseline_Survey	Vitals	What is your height? (cm, inv-normal transformed)	7_135050994-135357476	EUR,AFR	3	1	1	rs17480616	1	135123060	G,NA	C,NA	0.97913,NA	-0.103624,NA	0.00929433,NA	28.1408,NA	-11.1491629843141,NA	CNOT4	rs17480616	1	1	1	|Exon=1			0	1	0.5	NA	0.10627	0.0326858	NA	FALSE	FALSE	FALSE	FALSE	FALSE	FALSE	FALSE	FALSE	FALSE
HeightSRCm_INT	qt	Baseline_Survey	Vitals	What is your height? (cm, inv-normal transformed)	7_135050994-135357476	EUR,AFR	4	4	0.967786	rs7798560	0.683007	135069272	T,T	C,C	0.9175,0.7973	0.0354302,0.0179418	0.00482913,0.00777821	12.6599,1.67628	7.33676666397467,2.30667467193609	CNOT4	rs7798560,rs77819442,rs7779374	0.683007,0.172713,0.0839825	0.939702	1,1,1	|Exon=1,|Exon=1,|Exon=1	rs10279987	0.0600516	0.0600516	1	0.593818	NA	0.10627	0.0326858	NA	FALSE	FALSE	FALSE	FALSE	FALSE	FALSE	FALSE	FALSE	FALSE
HeightSRCm_INT	qt	Baseline_Survey	Vitals	What is your height? (cm, inv-normal transformed)	7_135050994-135357476	EUR,AFR	5	1	1	rs149338747	0.967688	135095260	C,NA	T,NA	0.97714,NA	0.0445128,NA	0.00888961,NA	6.25804,NA	5.00728378410301,NA	CNOT4	rs149338747	0.967688	0.967688	1	|Exon=1			0	0.820592	0.457321	NA	0.10627	0.0326858	NA	FALSE	FALSE	FALSE	FALSE	FALSE	FALSE	FALSE	FALSE	FALSE
HeightSRCm_INT	qt	Baseline_Survey	Vitals	What is your height? (cm, inv-normal transformed)	7_135050994-135357476	EUR,AFR	6	1	1	rs73158917	0.994481	135055604	T,T	C,C	0.8867,0.97428	0.0316947,0.0337091	0.00419176,0.0197533	13.3986,1.05594	7.56119148042827,1.70650473591754	AGBL3	rs73158917	0.994481	0.994481	1	|EpiMap=1			0	0.987167	0.439925	NA	0.10627	0.0326858	NA	FALSE	FALSE	FALSE	FALSE	FALSE	FALSE	FALSE	FALSE	FALSE
HeightSRCm_INT	qt	Baseline_Survey	Vitals	What is your height? (cm, inv-normal transformed)	7_136886962-136932182	EUR,AFR	1	1	1	rs891586	0.995766	136923730	T,T	C,C	0.8777,0.98185	-0.020092,0.0278191	0.00405521,0.0234238	6.13983,0.628981	-4.95461394107827,1.18764248328623	PTN	rs891586	0.995766	0.995766	1	|EpiMap=1			0	0.991379	0.465207	NA	0.579333	6.4741e-09	NA	FALSE	FALSE	FALSE	FALSE	FALSE	FALSE	FALSE	FALSE	FALSE
HeightSRCm_INT	qt	Baseline_Survey	Vitals	What is your height? (cm, inv-normal transformed)	7_136886962-136932182	EUR,AFR	2	1	1	rs832984	0.982246	136888610	T,C	C,T	0.6312,0.5552	-0.0132405,-0.00103966	0.00275372,0.00629231	5.81736,0.0610975	-4.80822305826301,-0.165227078767575	PTN	rs832984	0.982246	0.982246	1	|EpiMap=1			0	0.974482	0.352049	NA	0.579333	6.4741e-09	NA	FALSE	FALSE	FALSE	FALSE	FALSE	FALSE	FALSE	FALSE	FALSE
HeightSRCm_INT	qt	Baseline_Survey	Vitals	What is your height? (cm, inv-normal transformed)	7_137590369-137611873	EUR,AFR	1	2	0.991454	rs273957	0.770213	137600690	T,T	C,C	0.6262,0.97428	0.0306641,0.0853536	0.00274614,0.0197533	28.2244,4.80872	11.1662551799981,4.32097927941154	CREB3L2	rs273957,rs273959	0.770213,0.222082	0.992295	0.985,1	|Exon=1|eQTLGen_Finemapped=1,|eQTLGen_Finemapped=1			0	1	0.999146	NA	0.134573	0.00013422	NA	FALSE	TRUE	FALSE	FALSE	FALSE	FALSE	FALSE	TRUE	FALSE
HeightSRCm_INT	qt	Baseline_Survey	Vitals	What is your height? (cm, inv-normal transformed)	7_139714607-139761248	EUR,AFR	1	1	1	rs9640375	0.975081	139737344	C,T	T,C	0.7903,0.5522	-0.0339999,0.0199479	0.00326365,0.00628821	24.6866,2.82031	-10.4177531291652,3.17227001006646	PARP12	rs9640375	0.975081	0.975081	1	|GTeX_Finemapped=1			0	1	0.222587	NA	0.0564149	0.025583	NA	TRUE	FALSE	FALSE	FALSE	FALSE	FALSE	FALSE	TRUE	FALSE
HeightSRCm_INT	qt	Baseline_Survey	Vitals	What is your height? (cm, inv-normal transformed)	7_139714607-139761248	EUR,AFR	2	1	1	rs180697510	0.999957	139727211	A,NA	G,NA	0.992048,NA	-0.0714992,NA	0.0149587,NA	5.75572,NA	-4.77977364343158,NA	PARP12	rs180697510	0.999957	0.999957	1	|Exon=1			0	0.999926	0.49999	NA	0.0564149	0.025583	NA	TRUE	FALSE	FALSE	FALSE	FALSE	FALSE	FALSE	TRUE	FALSE
HeightSRCm_INT	qt	Baseline_Survey	Vitals	What is your height? (cm, inv-normal transformed)	7_139714607-139761248	EUR,AFR	3	1	1	rs7805521	0.983652	139761176	T,T	A,A	0.8141,0.5915	-0.0245389,-0.0215868	0.00341524,0.00636127	12.173,3.16107	-7.18511729775945,-3.39347331586303	PARP12	rs7805521	0.983652	0.983652	1	|GTeX_Finemapped=1|EpiMap=1|ABC=1			0	1	0.672895	NA	0.0564149	0.025583	NA	TRUE	FALSE	FALSE	FALSE	FALSE	FALSE	FALSE	TRUE	FALSE
HeightSRCm_INT	qt	Baseline_Survey	Vitals	What is your height? (cm, inv-normal transformed)	7_139714607-139761248	EUR,AFR	4	13	0.915438	rs2286197	0.270389	139726467	A,G	G,A	0.6183,0.8752	-0.0204492,0.0386929	0.00273488,0.00946142	13.1196,4.36429	-7.47718364242673,4.08954469836452	TBXAS1	rs2286197,rs10256522,rs10241819,rs2072190,rs10952541,rs10274187,rs12666816,rs7810536,rs10156003	0.270389,0.14327,0.0679156,0.0444891,0.0442205,0.0431528,0.0273392,0.0261923,0.0210867	0.688055	0.769,1,0.769,1,0.746,0.769,0.769,0.727,0.706	|eQTLGen_Finemapped=1,|eQTLGen_Finemapped=1,|eQTLGen_Finemapped=1,|eQTLGen_Finemapped=1,|eQTLGen_Finemapped=1,|eQTLGen_Finemapped=1,|eQTLGen_Finemapped=1,|eQTLGen_Finemapped=1,|eQTLGen_Finemapped=1	rs13760,rs2240395,rs2362460,rs2362462	0.198629,0.0263873,0.0358919,0.01354	0.274448	0.864991	0.905458	NA	0.0564149	0.025583	NA	TRUE	TRUE	FALSE	TRUE	FALSE	FALSE	FALSE	TRUE	TRUE
HeightSRCm_INT	qt	Baseline_Survey	Vitals	What is your height? (cm, inv-normal transformed)	7_148629759-148650375	EUR,AFR	1	1	1	rs80085026	1	148636421	C,C	G,G	0.7992,0.96596	-0.0512759,-0.0381877	0.00331657,0.0172442	53.1932,1.57198	-15.4605209599074,-2.21452430382389	EZH2	rs80085026	1	1	1	|EpiMap=1			0	1	0.573528	NA	1	0.0201042	NA	FALSE	FALSE	FALSE	FALSE	FALSE	FALSE	FALSE	FALSE	FALSE
HeightSRCm_INT	qt	Baseline_Survey	Vitals	What is your height? (cm, inv-normal transformed)	7_150504840-150543967	EUR,AFR	1	2	0.997653	rs6977081	0.677422	150542515	G,T	T,G	0.6998,0.6104	-0.0474499,0.00736247	0.00289872,0.00641211	59.4986,0.600533	-16.3692595352431,1.14821330264141	AOC1	rs6977081,rs6977416	0.677422,0.316014	0.993436	0.817,0.817	|GTeX_Finemapped=1|ABC=1,|GTeX_Finemapped=1|ABC=1			0	1	0.441947	NA	0.047134	0.00832902	NA	TRUE	FALSE	FALSE	FALSE	FALSE	FALSE	FALSE	TRUE	FALSE
HeightSRCm_INT	qt	Baseline_Survey	Vitals	What is your height? (cm, inv-normal transformed)	7_150504840-150543967	EUR,AFR	2	10	0.940718	rs11982701	0.263046	150512156	G,G	T,T	0.8499,0.854	-0.0405657,0.000910646	0.00371985,0.00885548	26.9632,0.0371126	-10.9051977902335,0.102834177255214	TMEM176A	rs11982701,rs4624940,rs6956215,rs9691482,rs2080054,rs35792015,rs56077833,rs7809861,rs4463336	0.263046,0.138699,0.128788,0.123353,0.0816117,0.0671515,0.0612209,0.0293603,0.0289241	0.922154	1,1,1,1,1,1,1,1,1	|GTeX_Finemapped=1,|GTeX_Finemapped=1,|GTeX_Finemapped=1,|GTeX_Finemapped=1,|GTeX_Finemapped=1,|GTeX_Finemapped=1,|GTeX_Finemapped=1,|GTeX_Finemapped=1,|GTeX_Finemapped=1	rs4015632	0.0497359	0.0497359	1	0.302499	NA	0.047134	0.00832902	NA	TRUE	FALSE	FALSE	FALSE	FALSE	FALSE	FALSE	TRUE	FALSE
HeightSRCm_INT	qt	Baseline_Survey	Vitals	What is your height? (cm, inv-normal transformed)	7_155603978-155607369	EUR,AFR	1	4	0.941269	rs11773097	0.38104	155607369	C,C	T,T	0.8062,0.91225	0.0226166,-0.00512486	0.00336125,0.0110519	10.7664,0.191886	6.69688190669614,-0.19326844154937	SHH	rs872723,rs9333596,rs1882041	0.295875,0.207864,0.114701	0.61844	1,1,1	|Promoter=1|ABC=1,|Promoter=1|ABC=1,|Promoter=1|ABC=1	rs11773097	0.38104	0.38104	1	0.342682	NA	6.4741e-09	0.233236	NA	TRUE	FALSE	FALSE	FALSE	FALSE	FALSE	FALSE	TRUE	FALSE
HeightSRCm_INT	qt	Baseline_Survey	Vitals	What is your height? (cm, inv-normal transformed)	7_15678624-15744852	EUR,AFR	1	4	0.975002	rs6942739	0.325872	15718531	T,T	C,C	0.7296,0.90847	-0.0316681,0.0129955	0.00299126,0.0108438	25.4651,0.636859	-10.5868764333425,1.19842675077003	MEOX2	rs6942739,rs4532497,rs10046550,rs10046551	0.325872,0.232703,0.2317,0.208863	0.999138	1,1,1,1	|ABC=1,|EpiMap=1,|EpiMap=1,|EpiMap=1			0	1	0.42309	NA	0.058978	0.00299762	NA	TRUE	FALSE	FALSE	FALSE	FALSE	FALSE	FALSE	TRUE	FALSE
HeightSRCm_INT	qt	Baseline_Survey	Vitals	What is your height? (cm, inv-normal transformed)	7_15678624-15744852	EUR,AFR	2	1	1	rs17336881	0.973771	15702630	G,G	C,C	0.7664,0.98865	0.0224351,0.0136503	0.00314004,0.0295188	12.0453,0.191266	7.14484528859505,0.46242733444449	MEOX2	rs17336881	0.973771	0.973771	1	|ABC=1			0	0.999737	0.386798	NA	0.058978	0.00299762	NA	TRUE	FALSE	FALSE	FALSE	FALSE	FALSE	FALSE	TRUE	FALSE
HeightSRCm_INT	qt	Baseline_Survey	Vitals	What is your height? (cm, inv-normal transformed)	7_16791225-16820997	EUR,AFR	1	12	0.793181	rs10238328	0.358316	16803462	T,C	C,T	0.5716,0.5923	-0.0213282,-0.000791972	0.0026849,0.00636321	14.7074,0.0452992	-7.9437595441171,-0.12446108174962	TSPAN13	rs10238328,rs1149524,rs6962578,rs6980298,rs1149519,rs7781646,rs3807490,rs1149522,rs73299615,rs62441050,rs706063,rs3779051	0.358316,0.115137,0.0711582,0.0708347,0.0683696,0.0607155,0.0593828,0.0549332,0.0341482,0.0296208,0.0192207,0.0141425	0.955979	1,1,1,1,1,1,1,1,1,1,1,1	|GTeX_Finemapped=1,|GTeX_Finemapped=1,|GTeX_Finemapped=1|ABC=1,|ABC=1,|GTeX_Finemapped=1,|GTeX_Finemapped=1|EpiMap=1,|GTeX_Finemapped=1,|GTeX_Finemapped=1,|GTeX_Finemapped=1|ABC=1,|GTeX_Finemapped=1,|ABC=1,|GTeX_Finemapped=1			0	1	0.318672	NA	0.0851837	0.0148378	NA	TRUE	FALSE	FALSE	FALSE	FALSE	FALSE	FALSE	TRUE	FALSE
HeightSRCm_INT	qt	Baseline_Survey	Vitals	What is your height? (cm, inv-normal transformed)	7_20372191-20462862	EUR,AFR	1	2	0.997937	rs7805218	0.65501	20378801	G,G	A,A	0.6461,0.94024	0.0481053,0.0520432	0.00277849,0.0131915	66.4292,4.09839	17.3134688265929,3.94520714096198	ITGB8	rs7805218,rs17455540	0.65501,0.330555	0.985565	1,1	|EpiMap=1,|EpiMap=1			0	1	0.914684	NA	0.080092	0.0255529	NA	TRUE	TRUE	FALSE	TRUE	FALSE	FALSE	FALSE	TRUE	TRUE
HeightSRCm_INT	qt	Baseline_Survey	Vitals	What is your height? (cm, inv-normal transformed)	7_20372191-20462862	EUR,AFR	2	1	1	rs532056589	0.993923	20378516	T,T	C,C	0.92445,0.993949	0.0735824,0.148263	0.00502736,0.0403201	47.7836,3.62735	14.6363896756946,3.67714861818299	ITGB8	rs532056589	0.993923	0.993923	1	|EpiMap=1			0	0.98283	0.864507	NA	0.080092	0.0255529	NA	TRUE	TRUE	FALSE	TRUE	FALSE	FALSE	FALSE	TRUE	TRUE
HeightSRCm_INT	qt	Baseline_Survey	Vitals	What is your height? (cm, inv-normal transformed)	7_20372191-20462862	EUR,AFR	3	3	0.95781	rs143921107	0.42715	20379467	A,A	G,G	0.93638,0.90923	-0.0436327,-0.0187925	0.00544348,0.0108845	14.9602,1.07442	-8.015589292144,-1.72653773714916	ITGB8	rs143921107,rs3807933,rs73086586	0.42715,0.301992,0.265375	0.994517	1,1,1	|GTeX_Finemapped=1,|GTeX_Finemapped=1,|EpiMap=1			0	0.986998	0.423619	NA	0.080092	0.0255529	NA	TRUE	FALSE	FALSE	FALSE	FALSE	FALSE	FALSE	TRUE	FALSE
HeightSRCm_INT	qt	Baseline_Survey	Vitals	What is your height? (cm, inv-normal transformed)	7_20372191-20462862	EUR,AFR	4	1	1	rs17365581	0.981459	20451486	T,NA	G,NA	0.93837,NA	-0.0395403,NA	0.00552479,NA	12.0834,NA	-7.15688741110522,NA	ITGB8	rs17365581	0.981459	0.981459	0.93	|Exon=1			0	0.967086	0.5175	NA	0.080092	0.0255529	NA	TRUE	FALSE	FALSE	FALSE	FALSE	FALSE	FALSE	TRUE	FALSE
HeightSRCm_INT	qt	Baseline_Survey	Vitals	What is your height? (cm, inv-normal transformed)	7_23474687-23591862	EUR,AFR	1	1	1	rs11769806	1	23480132	A,A	T,T	0.7744,0.8502	0.0660079,0.0377468	0.00317868,0.00876195	95.0543,4.78327	20.7658210326299,4.30803645307266	IGF2BP3	rs11769806	1	1	1	|EpiMap=1			0	1	0.999385	NA	0.0800542	0.0312944	NA	TRUE	TRUE	FALSE	TRUE	FALSE	FALSE	FALSE	TRUE	TRUE
HeightSRCm_INT	qt	Baseline_Survey	Vitals	What is your height? (cm, inv-normal transformed)	7_23474687-23591862	EUR,AFR	2	4	0.978616	rs6976831	0.639396	23562226	C,C	T,T	0.8847,0.90998	-0.0339827,0.00792177	0.00415994,0.0109253	15.5075,0.329384	-8.16903609186671,0.725084894693967	TRA2A	rs6976831,rs6594	0.639396,0.0595318	0.698928	1,1	|EpiMap=1,|Promoter=1|ABC=1	rs3923062,rs55966092	0.0545959,0.213118	0.267714	0.99994	0.190164	NA	0.0800542	0.0312944	NA	TRUE	FALSE	FALSE	FALSE	FALSE	FALSE	FALSE	TRUE	FALSE
HeightSRCm_INT	qt	Baseline_Survey	Vitals	What is your height? (cm, inv-normal transformed)	7_23474687-23591862	EUR,AFR	3	1	1	rs12700446	0.973296	23571744	C,NA	T,NA	0.96521,NA	0.0554178,NA	0.00725039,NA	13.6747,NA	7.64342331929731,NA	TRA2A	rs12700446	0.973296	0.973296	1	|Promoter=1|ABC=1			0	0.977	0.4968	NA	0.0800542	0.0312944	NA	TRUE	FALSE	FALSE	FALSE	FALSE	FALSE	FALSE	TRUE	FALSE
HeightSRCm_INT	qt	Baseline_Survey	Vitals	What is your height? (cm, inv-normal transformed)	7_25850464-25901639	EUR,AFR	1	4	0.966345	rs57246313	0.32686	25889697	G,G	A,A	0.7913,0.96142	-0.0456937,-0.0370071	0.0032694,0.016236	43.6619,1.64497	-13.9761729981036,-2.27932372505543	C7orf31	rs57246313,rs11770186	0.32686,0.252845	0.579705	1,1	|ABC=1,|ABC=1	rs12666961,rs41469349	0.286416,0.10353	0.389946	1	0.620817	NA	0.0340402	0.0104246	NA	TRUE	FALSE	FALSE	FALSE	FALSE	FALSE	FALSE	TRUE	FALSE
HeightSRCm_INT	qt	Baseline_Survey	Vitals	What is your height? (cm, inv-normal transformed)	7_25850464-25901639	EUR,AFR	2	2	1	rs2290263	0.590253	25887278	A,A	G,G	0.7435,0.7958	0.0214333,0.0229223	0.00304239,0.00775689	11.7314,2.50504	7.04488905104211,2.9550889596217	NFE2L3	rs2290263,rs56009497	0.590253,0.40108	0.991333	1,1	|ABC=1,|ABC=1			0	0.972643	0.69642	NA	0.0340402	0.0104246	NA	TRUE	FALSE	FALSE	FALSE	FALSE	FALSE	FALSE	TRUE	FALSE
HeightSRCm_INT	qt	Baseline_Survey	Vitals	What is your height? (cm, inv-normal transformed)	7_2752152-2912928	EUR,AFR	1	2	1	rs2260230	0.906435	2822986	T,T	A,A	0.7097,0.91225	0.097739,0.0508365	0.00292711,0.0110519	243.732,5.37377	33.3909555841769,4.59979731991784	GNA12	rs2260230,rs2644294	0.906435,0.0807686	0.987204	1,1	|GTeX_Finemapped=1,|GTeX_Finemapped=1			0	1	0.99978	NA	0.195546	0.0692757	NA	FALSE	TRUE	FALSE	FALSE	FALSE	FALSE	FALSE	TRUE	FALSE
HeightSRCm_INT	qt	Baseline_Survey	Vitals	What is your height? (cm, inv-normal transformed)	7_2752152-2912928	EUR,AFR	2	1	1	rs151149745	1	2810576	T,NA	C,NA	0.991054,NA	-0.0834504,NA	0.0141103,NA	8.47678,NA	-5.91414782109523,NA	GNA12	rs151149745	1	1	1	|GTeX_Finemapped=1			0	1	0.5	NA	0.195546	0.0692757	NA	FALSE	FALSE	FALSE	FALSE	FALSE	FALSE	FALSE	FALSE	FALSE
HeightSRCm_INT	qt	Baseline_Survey	Vitals	What is your height? (cm, inv-normal transformed)	7_2752152-2912928	EUR,AFR	3	1	1	rs142212355	0.999998	2773971	A,NA	G,NA	0.9831,NA	0.105218,NA	0.0103076,NA	23.7378,NA	10.2078078311149,NA	TTYH3	rs142212355	0.999998	0.999998	0.5	|Cicero=1			0	0.999998	0.500001	NA	0.195546	0.0692757	NA	FALSE	FALSE	FALSE	FALSE	FALSE	FALSE	FALSE	FALSE	FALSE
HeightSRCm_INT	qt	Baseline_Survey	Vitals	What is your height? (cm, inv-normal transformed)	7_2752152-2912928	EUR,AFR	4	2	0.780493	rs118184905	0.751962	2757538	A,NA	G,NA	0.98708,NA	0.0984344,NA	0.011765,NA	16.2273,NA	8.3667148321292,NA	TTYH3	rs118184905	0.751962	0.751962	0.487	|EpiMap=1	rs184449000	0.225872	0.225872	0.992453	0.50341	NA	0.195546	0.0692757	NA	FALSE	FALSE	FALSE	FALSE	FALSE	FALSE	FALSE	FALSE	FALSE
HeightSRCm_INT	qt	Baseline_Survey	Vitals	What is your height? (cm, inv-normal transformed)	7_28173522-28214614	EUR,AFR	1	1	1	rs552707	0.999656	28205303	C,C	T,T	0.7376,0.8775	-0.082811,-0.0368926	0.00302,0.00953731	164.81,3.9601	-27.4208609271523,-3.86823957698764	JAZF1	rs552707	0.999656	0.999656	0.744	|EpiMap=1|ABC=1			0	1	0.999765	NA	0.0354262	0.00158084	NA	TRUE	TRUE	FALSE	TRUE	FALSE	FALSE	FALSE	TRUE	TRUE
HeightSRCm_INT	qt	Baseline_Survey	Vitals	What is your height? (cm, inv-normal transformed)	7_28173522-28214614	EUR,AFR	2	1	1	rs849320	1	28208836	G,G	T,T	0.8847,0.91528	-0.0503537,-0.0232966	0.00415994,0.0112292	32.9998,1.42	-12.1044293908085,-2.07464467637944	JAZF1	rs849320	1	1	1	|ABC=1			0	1	0.39258	NA	0.0354262	0.00158084	NA	TRUE	FALSE	FALSE	FALSE	FALSE	FALSE	FALSE	TRUE	FALSE
HeightSRCm_INT	qt	Baseline_Survey	Vitals	What is your height? (cm, inv-normal transformed)	7_28173522-28214614	EUR,AFR	3	3	0.984511	rs849142	0.776363	28185891	C,T	T,C	0.508,0.8487	-0.0637457,0.0217591	0.00265757,0.00872611	126.414,1.89801	-23.9864613161648,2.49356242357706	JAZF1	rs849142,rs1708302,rs1513272	0.776363,0.15348,0.0394086	0.969252	1,1,1	|GTeX_Finemapped=1,|GTeX_Finemapped=1,|GTeX_Finemapped=1			0	1	0.54494	NA	0.0354262	0.00158084	NA	TRUE	FALSE	FALSE	FALSE	FALSE	FALSE	FALSE	TRUE	FALSE
HeightSRCm_INT	qt	Baseline_Survey	Vitals	What is your height? (cm, inv-normal transformed)	7_30188626-30244287	EUR,AFR	1	3	0.825387	rs4722969	0.435145	30188626	T,T	C,C	0.7465,0.7587	-0.0203058,0.00546655	0.00305419,0.00730809	10.5286,0.342512	-6.64850582314787,0.748013502844108	MTURN	rs4722969,rs759217,rs1005406	0.435145,0.430993,0.109336	0.975474	1,0.798,1	|GTeX_Finemapped=1|ABC=1,|GTeX_Finemapped=1,|EpiMap=1|ABC=1			0	0.999992	0.289976	NA	0.0124459	0.00699194	NA	TRUE	FALSE	FALSE	FALSE	FALSE	FALSE	FALSE	TRUE	FALSE
HeightSRCm_INT	qt	Baseline_Survey	Vitals	What is your height? (cm, inv-normal transformed)	7_30188626-30244287	EUR,AFR	2	4	0.631568	rs62623406	0.847518	30202331	C,NA	T,NA	0.95626,NA	0.0312819,NA	0.00649639,NA	5.83268,NA	4.81527432928134,NA	MTURN	rs62623406	0.847518	0.847518	0.931	|Exon=1|ABC=1	rs17451490,rs2058548,rs3823765	0.0321466,0.0326917,0.0478934	0.112732	0.950951	0.442004	NA	0.0124459	0.00699194	NA	TRUE	FALSE	FALSE	FALSE	FALSE	FALSE	FALSE	TRUE	FALSE
HeightSRCm_INT	qt	Baseline_Survey	Vitals	What is your height? (cm, inv-normal transformed)	7_30955117-30997087	EUR,AFR	1	3	0.914287	rs1859839	0.549844	30955123	G,G	A,A	0.841,0.5688	0.0253531,-0.000385373	0.00363331,0.00631391	11.5236,0.0216684	6.97796224379423,-0.061035554830525	AQP1	rs1859839,rs28362721,rs1859838	0.549844,0.288764,0.161382	0.99999	1,1,1	|eQTLGen_Finemapped=1,|eQTLGen_Finemapped=1,|eQTLGen_Finemapped=1			0	1	0.271549	NA	0.126956	0.00222723	NA	FALSE	FALSE	FALSE	FALSE	FALSE	FALSE	FALSE	FALSE	FALSE
HeightSRCm_INT	qt	Baseline_Survey	Vitals	What is your height? (cm, inv-normal transformed)	7_32547070-33056938	EUR,AFR	1	2	1	rs117701289	0.898897	32907921	A,NA	G,NA	0.992048,NA	-0.15203,NA	0.0149587,NA	23.5389,NA	-10.1633163309646,NA	KBTBD2	rs117701289,rs74848236	0.898897,0.0910359	0.989933	1,1	|Exon=1,|Promoter=1|ABC=1			0	1	0.5	NA	0.064286	0.0237761	NA	TRUE	FALSE	FALSE	FALSE	FALSE	FALSE	FALSE	TRUE	FALSE
HeightSRCm_INT	qt	Baseline_Survey	Vitals	What is your height? (cm, inv-normal transformed)	7_32547070-33056938	EUR,AFR	2	1	1	rs76585867	0.999976	32934161	T,NA	C,NA	0.97316,NA	-0.0567102,NA	0.00822083,NA	11.2789,NA	-6.89835454570889,NA	KBTBD2	rs76585867	0.999976	0.999976	1	|Promoter=1			0	1	0.5	NA	0.064286	0.0237761	NA	TRUE	FALSE	FALSE	FALSE	FALSE	FALSE	FALSE	TRUE	FALSE
HeightSRCm_INT	qt	Baseline_Survey	Vitals	What is your height? (cm, inv-normal transformed)	7_32547070-33056938	EUR,AFR	3	3	1	rs16881927	0.340596	33042691	T,T	C,C	0.7883,0.90998	-0.0159574,0.00177269	0.00325232,0.0109253	6.03275,0.0599298	-4.90646676833768,0.162255498704841	FKBP9	rs16881927,rs16881929,rs2953608	0.340596,0.328693,0.288117	0.957406	1,1,1	|Promoter=1,|Promoter=1,|Promoter=1			0	0.997204	0.230734	NA	0.064286	0.0237761	NA	TRUE	FALSE	FALSE	FALSE	FALSE	FALSE	FALSE	TRUE	FALSE
HeightSRCm_INT	qt	Baseline_Survey	Vitals	What is your height? (cm, inv-normal transformed)	7_34941118-35233589	EUR,AFR	1	17	0.907093	rs329276	0.147834	35080408	A,A	T,T	0.5408,0.6309	0.0239959,0.0167886	0.00266612,0.00647985	18.6477,2.01897	9.00030756305043,2.59089330771546	DPY19L1	rs329276,rs329274,rs329275,rs329272,rs329277,rs170649,rs329270,rs329238,rs329254,rs329269,rs329262,rs329256,rs329258,rs329260,rs329249,rs329266,rs329252	0.147834,0.139107,0.137762,0.129832,0.0921399,0.0659921,0.0367228,0.0275988,0.0274491,0.0245104,0.0206098,0.0192882,0.0192786,0.0188472,0.0184942,0.0184387,0.0146689	0.958574	1,1,1,1,1,1,1,1,1,1,1,1,1,1,1,1,1	|GTeX_Finemapped=1,|Promoter=1|GTeX_Finemapped=1,|Promoter=1|GTeX_Finemapped=1,|Promoter=1|GTeX_Finemapped=1|ABC=1|Cicero=1,|GTeX_Finemapped=1|eQTLGen_Finemapped=1,|GTeX_Finemapped=1|eQTLGen_Finemapped=1,|ABC=1,|GTeX_Finemapped=1,|GTeX_Finemapped=1|ABC=1,|GTeX_Finemapped=1|EpiMap=1,|GTeX_Finemapped=1,|GTeX_Finemapped=1,|GTeX_Finemapped=1|EpiMap=1,|GTeX_Finemapped=1,|GTeX_Finemapped=1|eQTLGen_Finemapped=1|ABC=1,|GTeX_Finemapped=1|EpiMap=1,|GTeX_Finemapped=1|EpiMap=1|ABC=1			0	1	0.823921	NA	0.0266221	0.0205916	NA	TRUE	TRUE	FALSE	TRUE	FALSE	FALSE	FALSE	TRUE	TRUE
HeightSRCm_INT	qt	Baseline_Survey	Vitals	What is your height? (cm, inv-normal transformed)	7_34941118-35233589	EUR,AFR	2	20	0.842771	rs62464662	0.0884949	35180667	G,G	T,T	0.8976,0.96218	-0.0306798,-0.020528	0.00438236,0.0163919	11.5941,0.676852	-7.00074845517027,-1.25232584386191	DPY19L2P1	rs62464662,rs17205892,rs71537666,rs62463627,rs5023102,rs6974100,rs6973067,rs6954448,rs6962311,rs6962579,rs6973304,rs4081645,rs13228299,rs35176160,rs13239599	0.0884949,0.0730308,0.0690465,0.0571821,0.0560347,0.0554438,0.0524031,0.0513962,0.0489992,0.0489992,0.0489652,0.0337298,0.027465,0.0213748,0.0174584	0.750024	1,1,1,1,1,1,1,1,1,1,1,1,1,1,1	|Exon=1,|Exon=1,|Exon=1,|Exon=1,|Exon=1,|Exon=1,|Exon=1,|Exon=1,|Exon=1,|Exon=1,|Exon=1,|Exon=1,|Promoter=1,|Promoter=1,|Promoter=1	rs13223669,rs13225053,rs13235558,rs34948311,rs35254981	0.0601857,0.0190431,0.0557796,0.0474257,0.0258901	0.208324	0.999811	0.299913	NA	0.0266221	0.0205916	NA	TRUE	FALSE	FALSE	FALSE	FALSE	FALSE	FALSE	TRUE	FALSE
HeightSRCm_INT	qt	Baseline_Survey	Vitals	What is your height? (cm, inv-normal transformed)	7_34941118-35233589	EUR,AFR	3	1	1	rs34947489	0.982347	35189738	G,NA	A,NA	0.97018,NA	-0.0418511,NA	0.00781123,NA	7.07451,NA	-5.35781176588066,NA	DPY19L2P1	rs34947489	0.982347	0.982347	1	|Exon=1			0	0.938187	0.487254	NA	0.0266221	0.0205916	NA	TRUE	FALSE	FALSE	FALSE	FALSE	FALSE	FALSE	TRUE	FALSE
HeightSRCm_INT	qt	Baseline_Survey	Vitals	What is your height? (cm, inv-normal transformed)	7_36293542-36793542	EUR,AFR	1	5	0.781589	rs2718180	0.824932	36646458	T,T	G,G	0.6859,0.8691	0.0137072,-0.0120853	0.00286243,0.0092707	5.77494,0.715864	4.78865858728423,-1.30360166977682	AOAH-IT1	rs2718180,rs2727819	0.824932,0.0261284	0.85106	1,0.5	|ABC=1,|ABC=1	rs2718183,rs2727821,rs2727822	0.0602407,0.021335,0.0327895	0.114365	0.982094	0.370579	NA	0.217272	0.162016	NA	FALSE	FALSE	FALSE	FALSE	FALSE	FALSE	FALSE	FALSE	FALSE
HeightSRCm_INT	qt	Baseline_Survey	Vitals	What is your height? (cm, inv-normal transformed)	7_36293542-36793542	EUR,AFR	2	4	0.952151	rs139854422	0.527056	36746964	G,NA	A,NA	0.9672,NA	-0.0330808,NA	0.00745941,NA	5.03543,NA	-4.43477433201822,NA	AOAH	rs139854422,rs143599941,rs117041910	0.527056,0.157974,0.129187	0.814217	1,1,1	|ABC=1,|ABC=1,|EpiMap=1|Cicero=1	rs140839463	0.139186	0.139186	0.976652	0.485366	NA	0.217272	0.162016	NA	FALSE	FALSE	FALSE	FALSE	FALSE	FALSE	FALSE	FALSE	FALSE
HeightSRCm_INT	qt	Baseline_Survey	Vitals	What is your height? (cm, inv-normal transformed)	7_38027816-38151570	EUR,AFR	1	2	1	rs2461298	0.528038	38050320	C,C	T,T	0.839,0.95083	0.0425232,0.000996191	0.00361498,0.0144616	31.2183,0.024531	11.7630526309966,0.0688852547435968	EPDR1	rs2461298,rs1721400	0.528038,0.458178	0.986216	1,1	|GTeX_Finemapped=1,|GTeX_Finemapped=1			0	1	0.205368	NA	0.0269654	0.0170601	NA	TRUE	FALSE	FALSE	FALSE	FALSE	FALSE	FALSE	TRUE	FALSE
HeightSRCm_INT	qt	Baseline_Survey	Vitals	What is your height? (cm, inv-normal transformed)	7_41139004-41312017	EUR,AFR	1	2	0.984724	rs7799191	0.895917	41148620	A,A	G,G	0.5646,0.6861	0.0179844,0.0033566	0.00267969,0.00673795	10.7149,0.208753	6.71137333049718,0.498163387974087	INHBA	rs7799191	0.895917	0.895917	1	|EpiMap=1|ABC=1	rs6971616	0.0814315	0.0814315	1	0.272994	NA	0.0319221	0.0268725	NA	TRUE	FALSE	FALSE	FALSE	FALSE	FALSE	FALSE	TRUE	FALSE
HeightSRCm_INT	qt	Baseline_Survey	Vitals	What is your height? (cm, inv-normal transformed)	7_42203171-42270389	EUR,AFR	1	1	1	rs76323115	0.996458	42218227	C,NA	A,NA	0.92942,NA	-0.054664,NA	0.00518743,NA	25.2377,NA	-10.5377807507764,NA	GLI3	rs76323115	0.996458	0.996458	1	|EpiMap=1			0	1	0.5	NA	0.0677421	0.012333	NA	TRUE	FALSE	FALSE	FALSE	FALSE	FALSE	FALSE	TRUE	FALSE
HeightSRCm_INT	qt	Baseline_Survey	Vitals	What is your height? (cm, inv-normal transformed)	7_44808650-44976233	EUR,AFR	1	6	0.992047	rs62460498	0.197334	44846305	C,NA	A,NA	0.93042,NA	-0.0421099,NA	0.00522177,NA	15.1328,NA	-8.06429620607572,NA	PPIA	rs62460498,rs17860094,rs17860104,rs62460496,rs17134462,rs12702088	0.197334,0.186143,0.186143,0.186143,0.162539,0.0730332	0.991335	1,1,1,1,1,1	|EpiMap=1,|Exon=1|ABC=1,|ABC=1,|EpiMap=1|ABC=1,|EpiMap=1|ABC=1,|GTeX_Finemapped=1			0	1	0.476787	NA	0.040838	0.0425023	NA	TRUE	FALSE	FALSE	FALSE	FALSE	FALSE	FALSE	TRUE	FALSE
HeightSRCm_INT	qt	Baseline_Survey	Vitals	What is your height? (cm, inv-normal transformed)	7_44808650-44976233	EUR,AFR	2	1	1	rs140276038	0.998378	44829618	A,NA	C,NA	0.994036,NA	0.0799555,NA	0.0172556,NA	5.44448,NA	4.633597209022,NA	PPIA	rs140276038	0.998378	0.998378	1	|ABC=1			0	0.999998	0.5	NA	0.040838	0.0425023	NA	TRUE	FALSE	FALSE	FALSE	FALSE	FALSE	FALSE	TRUE	FALSE
HeightSRCm_INT	qt	Baseline_Survey	Vitals	What is your height? (cm, inv-normal transformed)	7_46172771-46181721	EUR,AFR	1	1	1	rs62451031	1	46178940	C,C	A,A	0.91252,0.994705	-0.0259428,-0.0722603	0.00470244,0.0430861	7.46207,1.02909	-5.51688059815755,-1.67711396482856	RAMP3	rs62451031	1	1	1	|EpiMap=1			0	0.208237	0.353727	NA	1	1	NA	FALSE	FALSE	FALSE	FALSE	FALSE	FALSE	FALSE	FALSE	FALSE
HeightSRCm_INT	qt	Baseline_Survey	Vitals	What is your height? (cm, inv-normal transformed)	7_46201355-46213154	EUR,AFR	1	2	1	rs6956332	0.505349	46204399	C,C	T,T	0.8588,0.6929	-0.046216,-0.0154261	0.00381536,0.00677863	33.0458,1.64085	-12.1131426654366,-2.27569582644281	IGFBP3	rs6956332,rs17172637	0.505349,0.494651	1	1,1	|EpiMap=1,|EpiMap=1			0	1	0.651354	NA	2.27188e-06	6.4741e-09	NA	TRUE	FALSE	FALSE	FALSE	FALSE	FALSE	FALSE	TRUE	FALSE
HeightSRCm_INT	qt	Baseline_Survey	Vitals	What is your height? (cm, inv-normal transformed)	7_46201355-46213154	EUR,AFR	2	1	1	rs59059718	0.994511	46213154	T,G	G,T	0.8062,0.6641	-0.0296687,-0.0116188	0.00336125,0.00662057	17.9672,1.1009	-8.82668650055783,-1.75495463381552	IGFBP3	rs59059718	0.994511	0.994511	1	|ABC=1			0	0.875404	0.755825	NA	2.27188e-06	6.4741e-09	NA	TRUE	FALSE	FALSE	FALSE	FALSE	FALSE	FALSE	TRUE	FALSE
HeightSRCm_INT	qt	Baseline_Survey	Vitals	What is your height? (cm, inv-normal transformed)	7_49677632-49729959	EUR,AFR	1	1	1	rs6951297	0.999914	49683459	C,C	T,T	0.6481,0.8404	0.0189205,-0.0162845	0.00278207,0.00853803	10.9829,1.24808	6.80087129367701,-1.90729008916577	VWC2	rs6951297	0.999914	0.999914	1	|EpiMap=1			0	0.999677	0.603113	NA	0.00264309	1.03184e-05	NA	TRUE	FALSE	FALSE	FALSE	FALSE	FALSE	FALSE	TRUE	FALSE
HeightSRCm_INT	qt	Baseline_Survey	Vitals	What is your height? (cm, inv-normal transformed)	7_49677632-49729959	EUR,AFR	2	1	1	rs75731564	0.999983	49684257	C,NA	A,NA	0.97614,NA	-0.0497318,NA	0.00870579,NA	7.95339,NA	-5.71249708527313,NA	VWC2	rs75731564	0.999983	0.999983	1	|EpiMap=1			0	0.999903	0.499987	NA	0.00264309	1.03184e-05	NA	TRUE	FALSE	FALSE	FALSE	FALSE	FALSE	FALSE	TRUE	FALSE
HeightSRCm_INT	qt	Baseline_Survey	Vitals	What is your height? (cm, inv-normal transformed)	7_49677632-49729959	EUR,AFR	3	1	1	rs4391373	0.970449	49683460	G,G	A,A	0.8091,0.990166	-0.0170899,-0.0212402	0.00338061,0.0316883	6.36678,0.298713	-5.0552710901287,-0.670285247236362	VWC2	rs4391373	0.970449	0.970449	1	|EpiMap=1			0	0.902014	0.352284	NA	0.00264309	1.03184e-05	NA	TRUE	FALSE	FALSE	FALSE	FALSE	FALSE	FALSE	TRUE	FALSE
HeightSRCm_INT	qt	Baseline_Survey	Vitals	What is your height? (cm, inv-normal transformed)	7_50565404-50621473	EUR,AFR	1	2	0.9586	rs3735274	0.914799	50596630	A,A	G,G	0.7197,0.6884	-0.0332866,0.00312585	0.00295809,0.00675147	28.6486,0.191537	-11.2527340277003,0.462988060377962	DDC	rs3735274	0.914799	0.914799	1	|EpiMap=1|ABC=1	rs10244632	0.0851355	0.0851355	1	0.219176	NA	0.0413171	0.0379205	NA	TRUE	FALSE	FALSE	FALSE	FALSE	FALSE	FALSE	TRUE	FALSE
HeightSRCm_INT	qt	Baseline_Survey	Vitals	What is your height? (cm, inv-normal transformed)	7_50565404-50621473	EUR,AFR	2	1	1	rs78925043	0.999883	50609023	G,NA	A,NA	0.92545,NA	0.034716,NA	0.00505823,NA	11.172,NA	6.86327035346356,NA	DDC	rs78925043	0.999883	0.999883	1	|GTeX_Finemapped=1			0	0.999993	0.500005	NA	0.0413171	0.0379205	NA	TRUE	FALSE	FALSE	FALSE	FALSE	FALSE	FALSE	TRUE	FALSE
HeightSRCm_INT	qt	Baseline_Survey	Vitals	What is your height? (cm, inv-normal transformed)	7_50565404-50621473	EUR,AFR	3	9	0.921988	rs880029	0.174236	50569927	C,C	G,G	0.7893,0.7375	0.0199363,0.0111731	0.00325796,0.00710676	9.02679,0.935883	6.25881253984183,0.954018635549559	DDC	rs6950777,rs10277662,rs9942686,rs11575320,rs17733244	0.156293,0.110275,0.104643,0.0905108,0.0542581	0.51598	0.93,1,1,1,0.882	|Exon=1,|EpiMap=1,|ABC=1,|EpiMap=1,|GTeX_Finemapped=1	rs3735273,rs3807552,rs3807558,rs880029	0.0566671,0.0781238,0.167369,0.174236	0.476396	0.997599	0.363544	NA	0.0413171	0.0379205	NA	TRUE	FALSE	FALSE	FALSE	FALSE	FALSE	FALSE	TRUE	FALSE
HeightSRCm_INT	qt	Baseline_Survey	Vitals	What is your height? (cm, inv-normal transformed)	7_5352949-5366653	EUR,AFR	1	1	1	rs76882791	0.984802	5352949	G,G	C,C	0.8867,0.90772	0.0407408,-0.0295848	0.00419176,0.0108041	21.6028,2.20931	9.71925873618719,-2.73829379587379	TNRC18	rs76882791	0.984802	0.984802	1	|Exon=1			0	1	0.841273	NA	0.00787782	6.4741e-09	NA	TRUE	TRUE	FALSE	TRUE	FALSE	FALSE	FALSE	TRUE	TRUE
HeightSRCm_INT	qt	Baseline_Survey	Vitals	What is your height? (cm, inv-normal transformed)	7_55767468-55913743	EUR,AFR	1	12	0.988748	rs10243049	0.153819	55804561	T,C	C,T	0.7654,0.90393	0.0228449,-0.0377647	0.00313539,0.010611	12.4963,3.42917	7.28614303164838,-3.5590142305155	PSPH	rs10243049,rs34458430,rs59212603,rs6972291,rs10232851,rs12386672,rs10247038	0.153819,0.132366,0.104176,0.0707413,0.0471318,0.0449115,0.0355889	0.588735	1,1,0.769,0.769,0.769,0.769,0.769	|GTeX_Finemapped=1|eQTLGen_Finemapped=1,|GTeX_Finemapped=1|eQTLGen_Finemapped=1,|eQTLGen_Finemapped=1,|eQTLGen_Finemapped=1,|eQTLGen_Finemapped=1,|eQTLGen_Finemapped=1,|eQTLGen_Finemapped=1	rs10229715,rs10249231,rs11238378,rs6593279,rs76380115	0.059397,0.0952272,0.0390038,0.0926961,0.105264	0.391588	1	0.985577	NA	0.0295026	0.0120934	NA	TRUE	TRUE	FALSE	TRUE	FALSE	FALSE	FALSE	TRUE	TRUE
HeightSRCm_INT	qt	Baseline_Survey	Vitals	What is your height? (cm, inv-normal transformed)	7_55767468-55913743	EUR,AFR	2	4	0.651787	rs6593284	0.351281	55899496	C,C	T,T	0.675,0.9652	-0.015663,-0.0175046	0.00283665,0.0170616	7.47388,0.51583	-5.52165406377241,-1.02596473953205	CHCHD2	rs6593284,rs7783047,rs4948079	0.351281,0.334165,0.251191	0.936637	1,1,1	|GTeX_Finemapped=1,|GTeX_Finemapped=1,|GTeX_Finemapped=1	rs10253956	0.0182753	0.0182753	0.966239	0.236474	NA	0.0295026	0.0120934	NA	TRUE	FALSE	FALSE	FALSE	FALSE	FALSE	FALSE	TRUE	FALSE
HeightSRCm_INT	qt	Baseline_Survey	Vitals	What is your height? (cm, inv-normal transformed)	7_579516-612635	EUR,AFR	1	4	0.947335	rs71518309	0.589949	591125	C,G	G,C	0.5139,0.7625	-0.0238442,0.0100521	0.00265826,0.00734794	18.5274,0.766222	-8.96985245987977,1.36801606981004	PRKAR1B	rs71518309,rs1126837	0.589949,0.0816405	0.671589	1,0.981	|Exon=1,|Exon=1	rs9330360,rs9691110	0.230836,0.0491195	0.279956	1	0.380522	NA	0.148992	0.0309984	NA	FALSE	FALSE	FALSE	FALSE	FALSE	FALSE	FALSE	FALSE	FALSE
HeightSRCm_INT	qt	Baseline_Survey	Vitals	What is your height? (cm, inv-normal transformed)	7_6378163-6495233	EUR,AFR	1	1	1	rs118094116	0.994368	6424476	C,NA	G,NA	0.97714,NA	-0.040314,NA	0.00888961,NA	5.23947,NA	-4.53495710160513,NA	RAC1	rs118094116	0.994368	0.994368	1	|ABC=1			0	0.999881	0.499975	NA	0.0549745	0.0227607	NA	TRUE	FALSE	FALSE	FALSE	FALSE	FALSE	FALSE	TRUE	FALSE
HeightSRCm_INT	qt	Baseline_Survey	Vitals	What is your height? (cm, inv-normal transformed)	7_6378163-6495233	EUR,AFR	2	1	1	rs6943116	0.951945	6489331	A,A	G,G	0.98807,0.8169	-0.054929,0.00192808	0.0122373,0.00808516	5.14464,0.0907031	-4.48865354285668,0.238471471189191	DAGLB	rs6943116	0.951945	0.951945	1	|ABC=1			0	0.997194	0.300469	NA	0.0549745	0.0227607	NA	TRUE	FALSE	FALSE	FALSE	FALSE	FALSE	FALSE	TRUE	FALSE
HeightSRCm_INT	qt	Baseline_Survey	Vitals	What is your height? (cm, inv-normal transformed)	7_6378163-6495233	EUR,AFR	3	1	1	rs836540	0.968632	6477002	C,A	A,C	0.7753,0.8132	-0.0206142,0.00283478	0.00318319,0.00802288	10.0259,0.14036	-6.47595650903653,0.353336956304968	DAGLB	rs836540	0.968632	0.968632	1	|EpiMap=1|ABC=1			0	1	0.230768	NA	0.0549745	0.0227607	NA	TRUE	FALSE	FALSE	FALSE	FALSE	FALSE	FALSE	TRUE	FALSE
HeightSRCm_INT	qt	Baseline_Survey	Vitals	What is your height? (cm, inv-normal transformed)	7_69218337-69251930	EUR,AFR	1	1	1	rs4718906	0.999978	69219004	A,G	G,A	0.5298,0.503	0.0179101,-0.00269439	0.00266196,0.00625396	10.7649,0.17614	6.72816270717817,-0.430829426475385	AUTS2	rs4718906	0.999978	0.999978	1	|ABC=1			0	1	0.31729	NA	0.00138815	1.05168e-05	NA	TRUE	FALSE	FALSE	FALSE	FALSE	FALSE	FALSE	TRUE	FALSE
HeightSRCm_INT	qt	Baseline_Survey	Vitals	What is your height? (cm, inv-normal transformed)	7_70763699-70776918	EUR,AFR	1	6	0.997593	rs3923569	0.203855	70768717	A,A	T,T	0.7147,0.5968	0.0194089,-0.00250098	0.0029423,0.00637445	10.3758,0.158138	6.59650613465656,-0.392344437559319	WBSCR17	rs3923569,rs6964131,rs9638618,rs10238960,rs4719109,rs6977328	0.203855,0.168076,0.168076,0.159127,0.142874,0.141036	0.983044	1,1,1,1,1,1	|GTeX_Finemapped=1|EpiMap=1,|GTeX_Finemapped=1,|GTeX_Finemapped=1,|GTeX_Finemapped=1|EpiMap=1|ABC=1,|GTeX_Finemapped=1,|GTeX_Finemapped=1			0	1	0.341866	NA	0.00345305	0.000249524	NA	TRUE	FALSE	FALSE	FALSE	FALSE	FALSE	FALSE	TRUE	FALSE
HeightSRCm_INT	qt	Baseline_Survey	Vitals	What is your height? (cm, inv-normal transformed)	7_73164380-73664380	EUR,AFR	1	1	1	rs12669267	1	73304636	C,C	T,T	0.8648,0.739	0.0581752,0.0260312	0.00388556,0.00711992	49.9523,3.59163	14.9721533060872,3.65610849560107	ELN	rs12669267	1	1	1	|EpiMap=1|Cicero=1			0	1	0.999957	NA	0.186392	0.13315	NA	FALSE	FALSE	FALSE	FALSE	FALSE	FALSE	FALSE	FALSE	FALSE
HeightSRCm_INT	qt	Baseline_Survey	Vitals	What is your height? (cm, inv-normal transformed)	7_73164380-73664380	EUR,AFR	2	1	1	rs115745653	1	73414380	NA,T	NA,C	NA,0.8979	NA,0.0787681	NA,0.0103274	NA,13.6196	NA,7.6270987857544	LAT2	rs115745653	1	1	0.882	|GTeX_Finemapped=1			0	0.5	1	NA	0.186392	0.13315	NA	FALSE	FALSE	FALSE	FALSE	FALSE	FALSE	FALSE	FALSE	FALSE
HeightSRCm_INT	qt	Baseline_Survey	Vitals	What is your height? (cm, inv-normal transformed)	7_73164380-73664380	EUR,AFR	3	1	1	rs112022220	0.983542	73556876	C,NA	A,NA	0.93936,NA	-0.0444406,NA	0.00556677,NA	14.8459,NA	-7.98319312635514,NA	EIF4H	rs112022220	0.983542	0.983542	1	|EpiMap=1|ABC=1			0	1	0.47551	NA	0.186392	0.13315	NA	FALSE	FALSE	FALSE	FALSE	FALSE	FALSE	FALSE	FALSE	FALSE
HeightSRCm_INT	qt	Baseline_Survey	Vitals	What is your height? (cm, inv-normal transformed)	7_77245974-77573156	EUR,AFR	1	1	1	rs7796089	0.999949	77512098	G,G	C,C	0.6471,0.6369	-0.0283498,-0.0142605	0.00278027,0.00650232	23.6883,1.54825	-10.1967794494779,-2.19314029454103	PTPN12	rs7796089	0.999949	0.999949	0.798	|GTeX_Finemapped=1			0	1	0.589783	NA	0.0362194	0.0512578	NA	TRUE	FALSE	FALSE	FALSE	FALSE	FALSE	FALSE	TRUE	FALSE
HeightSRCm_INT	qt	Baseline_Survey	Vitals	What is your height? (cm, inv-normal transformed)	7_8003471-8133389	EUR,AFR	1	1	1	rs37974	0.982009	8010386	A,A	G,G	0.5517,0.5598	-0.0384262,-0.0154893	0.00267155,0.00629906	46.1824,1.85596	-14.3834852426494,-2.45898594393449	GLCCI1	rs37974	0.982009	0.982009	1	|Promoter=1|ABC=1|Cicero=1			0	1	0.653176	NA	0.117365	0.0212796	NA	FALSE	FALSE	FALSE	FALSE	FALSE	FALSE	FALSE	FALSE	FALSE
HeightSRCm_INT	qt	Baseline_Survey	Vitals	What is your height? (cm, inv-normal transformed)	7_8003471-8133389	EUR,AFR	2	8	0.62011	rs12531825	0.559209	8005174	G,G	A,A	0.8718,0.93646	0.0344961,0.0239105	0.00397417,0.0128189	17.4028,1.2066	8.68007659460969,1.86525364890903	GLCCI1	rs12531825,rs7786263,rs6961176,rs2240857,rs6948601,rs12537880,rs2041362,rs12537819	0.559209,0.163878,0.0586197,0.0498652,0.0425923,0.0396079,0.0224268,0.02081	0.957009	1,1,1,1,1,1,1,1	|EpiMap=1|ABC=1,|Exon=1|ABC=1|Cicero=1,|Exon=1,|Promoter=1|ABC=1|Cicero=1,|GTeX_Finemapped=1,|GTeX_Finemapped=1,|GTeX_Finemapped=1,|ABC=1			0	0.999989	0.357005	NA	0.117365	0.0212796	NA	FALSE	FALSE	FALSE	FALSE	FALSE	FALSE	FALSE	FALSE	FALSE
HeightSRCm_INT	qt	Baseline_Survey	Vitals	What is your height? (cm, inv-normal transformed)	7_83007190-83050730	EUR,AFR	1	1	1	rs61729612	0.999888	83037731	C,C	G,G	0.8757,0.93495	-0.0241399,-0.0179886	0.00402704,0.0126794	8.68999,0.806932	-5.99445250109261,-1.41872643815953	SEMA3E	rs61729612	0.999888	0.999888	1	|Exon=1			0	0.999981	0.519869	NA	0.00377333	0.00349887	NA	TRUE	FALSE	FALSE	FALSE	FALSE	FALSE	FALSE	TRUE	FALSE
HeightSRCm_INT	qt	Baseline_Survey	Vitals	What is your height? (cm, inv-normal transformed)	7_84449746-84689993	EUR,AFR	1	3	0.989605	rs56039102	0.492294	84625750	G,G	T,T	0.6769,0.8971	0.0257914,0.0340901	0.00284098,0.0102918	18.9577,3.03382	9.07834620447874,3.31235546745953	SEMA3D	rs56039102,rs10261725,rs7806400	0.492294,0.263278,0.226304	0.981876	1,1,1	|Exon=1,|Exon=1,|Exon=1			0	1	0.937106	NA	0.0543107	0.00471049	NA	TRUE	TRUE	FALSE	TRUE	FALSE	FALSE	FALSE	TRUE	TRUE
HeightSRCm_INT	qt	Baseline_Survey	Vitals	What is your height? (cm, inv-normal transformed)	7_84449746-84689993	EUR,AFR	2	1	1	rs2286184	0.979648	84630516	C,C	T,T	0.7982,0.91679	-0.0238313,-0.00896193	0.00331042,0.0113213	12.2167,0.367955	-7.19887506721201,-0.791599021313807	SEMA3A	rs2286184	0.979648	0.979648	1	|ABC=1			0	0.985236	0.236078	NA	0.0543107	0.00471049	NA	TRUE	FALSE	FALSE	FALSE	FALSE	FALSE	FALSE	TRUE	FALSE
HeightSRCm_INT	qt	Baseline_Survey	Vitals	What is your height? (cm, inv-normal transformed)	7_87133993-87202544	EUR,AFR	1	2	1	rs1045642	0.548548	87138645	A,G	G,A	0.5179,0.8502	-0.0173222,0.0409645	0.00265894,0.00876195	10.1377,5.5323	-6.51470134715338,4.67527205701927	ABCB1	rs1045642,rs2235048	0.548548,0.44849	0.997038	1,1	|Exon=1|GTeX_Finemapped=1,|GTeX_Finemapped=1			0	1	0.999714	NA	0.0119637	0.000376085	NA	TRUE	TRUE	FALSE	TRUE	FALSE	FALSE	FALSE	TRUE	TRUE
HeightSRCm_INT	qt	Baseline_Survey	Vitals	What is your height? (cm, inv-normal transformed)	7_87133993-87202544	EUR,AFR	2	1	1	rs116875582	0.99975	87201069	C,NA	T,NA	0.97416,NA	0.0385981,NA	0.00837409,NA	5.39344,NA	4.60922918191708,NA	ABCB4	rs116875582	0.99975	0.99975	1	|EpiMap=1			0	0.999587	0.499984	NA	0.0119637	0.000376085	NA	TRUE	FALSE	FALSE	FALSE	FALSE	FALSE	FALSE	TRUE	FALSE
HeightSRCm_INT	qt	Baseline_Survey	Vitals	What is your height? (cm, inv-normal transformed)	7_87133993-87202544	EUR,AFR	3	1	1	rs28381920	0.992863	87174390	G,G	A,A	0.93141,0.97201	-0.0358948,-0.000185064	0.00525652,0.0189575	11.0669,0.0033959	-6.82862426091787,-0.0097620466833707	STEAP4	rs28381920	0.992863	0.992863	1	|GTeX_Finemapped=1			0	0.997696	0.164165	NA	0.0119637	0.000376085	NA	TRUE	FALSE	FALSE	FALSE	FALSE	FALSE	FALSE	TRUE	FALSE
HeightSRCm_INT	qt	Baseline_Survey	Vitals	What is your height? (cm, inv-normal transformed)	7_92236164-92327026	EUR,AFR	1	2	0.992571	rs42041	0.627123	92246744	C,C	G,G	0.7256,0.848	-0.104759,-0.0601325	0.00297755,0.00870959	270.441,11.2967	-35.1829524273312,-6.90417114927339	CDK6	rs42041,rs42040	0.627123,0.340835	0.967958	1,1	|GTeX_Finemapped=1,|GTeX_Finemapped=1			0	1	0.999999	NA	0.0299046	0.0348349	NA	TRUE	TRUE	FALSE	TRUE	FALSE	FALSE	FALSE	TRUE	TRUE
HeightSRCm_INT	qt	Baseline_Survey	Vitals	What is your height? (cm, inv-normal transformed)	7_92236164-92327026	EUR,AFR	2	1	1	rs564480642	1	92254846	C,C	A,A	0.8936,0.96445	-0.0949431,-0.0019283	0.00430881,0.0168872	106.873,0.0413933	-22.0346452964972,-0.114187076602397	FAM133B	rs564480642	1	1	1	|ABC=1			0	1	0.134647	NA	0.0299046	0.0348349	NA	TRUE	FALSE	FALSE	FALSE	FALSE	FALSE	FALSE	TRUE	FALSE
HeightSRCm_INT	qt	Baseline_Survey	Vitals	What is your height? (cm, inv-normal transformed)	7_92380438-92441188	EUR,AFR	1	2	0.994872	rs3731288	0.897315	92423933	A,A	C,C	0.90258,0.5567	-0.0582874,-0.049585	0.00448056,0.00629445	37.9632,14.4765	-13.0089542378631,-7.87757468881316	CDK6	rs3731288,rs17164772	0.897315,0.102685	1	1,1	|EpiMap=1|ABC=1,|EpiMap=1|ABC=1			0	0.999999	1	NA	0.12346	0.00911894	NA	FALSE	TRUE	FALSE	FALSE	FALSE	FALSE	FALSE	TRUE	FALSE
HeightSRCm_INT	qt	Baseline_Survey	Vitals	What is your height? (cm, inv-normal transformed)	7_92380438-92441188	EUR,AFR	2	1	1	rs78366656	1	92429310	C,NA	T,NA	0.93539,NA	-0.0718969,NA	0.00540447,NA	39.6543,NA	-13.3032286237133,NA	CDK6	rs78366656	1	1	1	|EpiMap=1			0	1	0.5	NA	0.12346	0.00911894	NA	FALSE	FALSE	FALSE	FALSE	FALSE	FALSE	FALSE	FALSE	FALSE
HeightSRCm_INT	qt	Baseline_Survey	Vitals	What is your height? (cm, inv-normal transformed)	7_92380438-92441188	EUR,AFR	3	1	1	rs147341073	0.999988	92381696	A,NA	G,NA	0.97614,NA	-0.0936357,NA	0.00870579,NA	26.2535,NA	-10.7555661232352,NA	CDK6	rs147341073	0.999988	0.999988	1	|EpiMap=1|ABC=1			0	1	0.5	NA	0.12346	0.00911894	NA	FALSE	FALSE	FALSE	FALSE	FALSE	FALSE	FALSE	FALSE	FALSE
HeightSRCm_INT	qt	Baseline_Survey	Vitals	What is your height? (cm, inv-normal transformed)	7_92380438-92441188	EUR,AFR	4	1	1	rs117049177	1	92397951	A,NA	G,NA	0.994036,NA	0.124061,NA	0.0172556,NA	12.1872,NA	7.18960801131227,NA	CDK6	rs117049177	1	1	1	|ABC=1			0	1	0.5	NA	0.12346	0.00911894	NA	FALSE	FALSE	FALSE	FALSE	FALSE	FALSE	FALSE	FALSE	FALSE
HeightSRCm_INT	qt	Baseline_Survey	Vitals	What is your height? (cm, inv-normal transformed)	7_92380438-92441188	EUR,AFR	5	1	1	rs13438182	1	92438490	A,A	G,G	0.93936,0.8949	-0.0838569,-0.00964125	0.00556677,0.010196	50.5526,0.462993	-15.0638341443961,-0.945591408395449	CDK6	rs13438182	1	1	1	|ABC=1			0	1	0.447113	NA	0.12346	0.00911894	NA	FALSE	FALSE	FALSE	FALSE	FALSE	FALSE	FALSE	FALSE	FALSE
HeightSRCm_INT	qt	Baseline_Survey	Vitals	What is your height? (cm, inv-normal transformed)	7_92380438-92441188	EUR,AFR	6	1	1	rs73232043	0.997969	92388572	C,NA	T,NA	0.992048,NA	-0.142373,NA	0.0149587,NA	20.7521,NA	-9.51773884094206,NA	CDK6	rs73232043	0.997969	0.997969	1	|EpiMap=1			0	0.995031	0.499144	NA	0.12346	0.00911894	NA	FALSE	FALSE	FALSE	FALSE	FALSE	FALSE	FALSE	FALSE	FALSE
HeightSRCm_INT	qt	Baseline_Survey	Vitals	What is your height? (cm, inv-normal transformed)	7_94025924-94056244	EUR,AFR	1	2	0.993581	rs400218	0.945018	94056006	G,A	A,G	0.6153,0.7617	-0.0222614,0.0143748	0.00273083,0.00733945	15.4457,1.29961	-8.15188056378464,1.9585663775896	COL1A2	rs400218,rs413826	0.945018,0.0549206	0.999939	1,1	|EpiMap=1,|EpiMap=1			0	1	0.334181	NA	0.0285403	0.0027432	NA	TRUE	FALSE	FALSE	FALSE	FALSE	FALSE	FALSE	TRUE	FALSE
HeightSRCm_INT	qt	Baseline_Survey	Vitals	What is your height? (cm, inv-normal transformed)	7_94025924-94056244	EUR,AFR	2	2	0.933499	rs41317858	0.90959	94026531	A,NA	G,NA	0.98608,NA	-0.0593944,NA	0.0113403,NA	6.78837,NA	-5.23746285371639,NA	COL1A2	rs41317858,rs150221927	0.90959,0.0550392	0.964629	1,1	|ABC=1,|Promoter=1			0	0.961497	0.486027	NA	0.0285403	0.0027432	NA	TRUE	FALSE	FALSE	FALSE	FALSE	FALSE	FALSE	TRUE	FALSE
HeightSRCm_INT	qt	Baseline_Survey	Vitals	What is your height? (cm, inv-normal transformed)	7_95173570-95244388	EUR,AFR	1	2	0.784838	rs10239048	0.929116	95182050	C,C	T,T	0.6193,0.97882	0.020354,0.0488375	0.00273626,0.0217172	12.9925,1.61039	7.43862059891969,2.2487935829665	PDK4	rs10239048,rs6930	0.929116,0.0209545	0.950071	1,1	|GTeX_Finemapped=1,|Exon=1|EpiMap=1			0	0.999998	0.69782	NA	0.0565204	0.0195554	NA	TRUE	FALSE	FALSE	FALSE	FALSE	FALSE	FALSE	TRUE	FALSE
HeightSRCm_INT	qt	Baseline_Survey	Vitals	What is your height? (cm, inv-normal transformed)	7_95173570-95244388	EUR,AFR	2	4	0.719885	rs62467706	0.566296	95238185	C,NA	T,NA	0.97614,NA	-0.0392766,NA	0.00870579,NA	5.19142,NA	-4.51154921035311,NA	PDK4	rs62467706,rs2073982,rs117917790	0.566296,0.05168,0.0479984	0.665974	1,1,1	|ABC=1|Cicero=1,|Promoter=1,|Exon=1	rs76721376	0.296288	0.296288	0.983392	0.541168	NA	0.0565204	0.0195554	NA	TRUE	FALSE	FALSE	FALSE	FALSE	FALSE	FALSE	TRUE	FALSE
HeightSRCm_INT	qt	Baseline_Survey	Vitals	What is your height? (cm, inv-normal transformed)	7_95173570-95244388	EUR,AFR	3	7	0.738213	rs16868830	0.364043	95214658	T,T	G,G	0.8917,0.7247	-0.0269416,-0.00524667	0.00427539,0.0070006	9.53065,0.343346	-6.30155377638063,-0.749460046281747	PDK4	rs16868830,rs55879823,rs73708061,rs17704516,rs76276659,rs17704630,rs7787663	0.364043,0.272971,0.118392,0.101869,0.0459324,0.0422011,0.0117494	0.957158	1,1,1,1,1,1,1	|Exon=1,|Exon=1|EpiMap=1,|Promoter=1,|Promoter=1|ABC=1,|Promoter=1|ABC=1,|ABC=1,|EpiMap=1			0	0.976018	0.310495	NA	0.0565204	0.0195554	NA	TRUE	FALSE	FALSE	FALSE	FALSE	FALSE	FALSE	TRUE	FALSE
HeightSRCm_INT	qt	Baseline_Survey	Vitals	What is your height? (cm, inv-normal transformed)	7_96382990-96882990	EUR,AFR	1	1	1	rs1207729	0.999999	96632990	C,C	G,G	0.8777,0.7572	-0.0389263,-0.00156	0.00405521,0.00729269	21.0934,0.0806005	-9.59908364794918,-0.213912836004273	DLX6-AS1	rs1207729	0.999999	0.999999	1	|Exon=1			0	1	0.241161	NA	0.0996761	0.0246769	NA	TRUE	FALSE	FALSE	FALSE	FALSE	FALSE	FALSE	TRUE	FALSE
HeightSRCm_INT	qt	Baseline_Survey	Vitals	What is your height? (cm, inv-normal transformed)	7_96382990-96882990	EUR,AFR	2	1	1	rs73232633	1	96591668	A,NA	G,NA	0.93936,NA	0.031165,NA	0.00556677,NA	7.66483,NA	5.598399071634,NA	DLX6-AS1	rs73232633	1	1	1	|Exon=1			0	1	0.5	NA	0.0996761	0.0246769	NA	TRUE	FALSE	FALSE	FALSE	FALSE	FALSE	FALSE	TRUE	FALSE
HeightSRCm_INT	qt	Baseline_Survey	Vitals	What is your height? (cm, inv-normal transformed)	7_96382990-96882990	EUR,AFR	3	1	1	rs17657703	0.965626	96621517	T,NA	A,NA	0.97316,NA	-0.040267,NA	0.00822083,NA	6.0144,NA	-4.89816721669223,NA	DLX6	rs17657703	0.965626	0.965626	1	|EpiMap=1			0	0.994301	0.492364	NA	0.0996761	0.0246769	NA	TRUE	FALSE	FALSE	FALSE	FALSE	FALSE	FALSE	TRUE	FALSE
HeightSRCm_INT	qt	Baseline_Survey	Vitals	What is your height? (cm, inv-normal transformed)	8_104124846-104624846	EUR,AFR	1	2	1	rs2935579	0.555794	104157531	G,G	A,A	0.7664,0.7746	-0.0183656,-0.00594763	0.00314004,0.00748345	8.30542,0.36983	-5.84884268990204,-0.794771128289759	BAALC	rs2935579,rs2515190	0.555794,0.444204	0.999998	1,1	|GTeX_Finemapped=1,|GTeX_Finemapped=1			0	1	0.337488	NA	0.05125	0.0290068	NA	TRUE	FALSE	FALSE	FALSE	FALSE	FALSE	FALSE	TRUE	FALSE
HeightSRCm_INT	qt	Baseline_Survey	Vitals	What is your height? (cm, inv-normal transformed)	8_104124846-104624846	EUR,AFR	2	2	1	rs146475888	0.520736	104427354	C,NA	T,NA	0.99006,NA	0.0625156,NA	0.0133929,NA	5.51651,NA	4.66781652965377,NA	SLC25A32	rs146475888	0.520736	0.520736	0.505	|Promoter=0.500|ABC=1	rs116846911	0.468551	0.468551	0.983847	0.496712	NA	0.05125	0.0290068	NA	TRUE	FALSE	FALSE	FALSE	FALSE	FALSE	FALSE	TRUE	FALSE
HeightSRCm_INT	qt	Baseline_Survey	Vitals	What is your height? (cm, inv-normal transformed)	8_109062046-109284539	EUR,AFR	1	1	1	rs117970314	0.999774	109090946	T,NA	C,NA	0.98907,NA	0.0724776,NA	0.0127784,NA	7.85008,NA	5.67188380391911,NA	RSPO2	rs117970314	0.999774	0.999774	1	|EpiMap=1			0	0.999474	0.499881	NA	0.0385947	0.0125952	NA	TRUE	FALSE	FALSE	FALSE	FALSE	FALSE	FALSE	TRUE	FALSE
HeightSRCm_INT	qt	Baseline_Survey	Vitals	What is your height? (cm, inv-normal transformed)	8_109062046-109284539	EUR,AFR	2	7	0.873202	rs621089	0.277887	109152042	C,C	T,T	0.7505,0.95613	-0.0244428,-0.0312577	0.00307036,0.0152678	14.7675,1.39117	-7.96330275229358,-1.93283318498425	EIF3E	rs615524,rs559089,rs2298604,rs57495711	0.238657,0.22007,0.021192,0.0129144	0.492833	1,1,1,1	|ABC=1,|ABC=1,|ABC=1,|EpiMap=1|ABC=1	rs446454,rs621089,rs672580	0.0330756,0.277887,0.153704	0.464667	0.999854	0.534936	NA	0.0385947	0.0125952	NA	TRUE	FALSE	FALSE	FALSE	FALSE	FALSE	FALSE	TRUE	FALSE
HeightSRCm_INT	qt	Baseline_Survey	Vitals	What is your height? (cm, inv-normal transformed)	8_11616547-11629637	EUR,AFR	1	2	0.975014	rs2686211	0.692739	11628375	A,A	T,T	0.668,0.6641	0.0186092,0.00426673	0.00282125,0.00662057	10.3745,0.284604	6.59608329641117,0.644465657790794	NEIL2	rs2686211,rs804269	0.692739,0.307253	0.999992	1,1	|GTeX_Finemapped=1|ABC=1,|Exon=1|GTeX_Finemapped=1			0	1	0.250748	NA	0.0661513	0.01774	NA	TRUE	FALSE	FALSE	FALSE	FALSE	FALSE	FALSE	TRUE	FALSE
HeightSRCm_INT	qt	Baseline_Survey	Vitals	What is your height? (cm, inv-normal transformed)	8_117505141-117574612	EUR,AFR	1	1	1	rs77249084	1	117572538	A,A	G,G	0.7555,0.7965	-0.0483916,-0.00863708	0.00309131,0.0077668	54.5064,0.574928	-15.6540754566834,-1.11205129525673	AARD	rs77249084	1	1	1	|ABC=1			0	1	0.47996	NA	0.0115117	0.0129269	NA	TRUE	FALSE	FALSE	FALSE	FALSE	FALSE	FALSE	TRUE	FALSE
HeightSRCm_INT	qt	Baseline_Survey	Vitals	What is your height? (cm, inv-normal transformed)	8_117505141-117574612	EUR,AFR	2	1	1	rs62511595	0.959672	117529697	A,A	G,G	0.6213,0.95991	0.0261765,-0.00917741	0.00273906,0.0159398	20.9155,0.248119	9.55674574489058,-0.575754400933512	UTP23	rs62511595	0.959672	0.959672	1	|ABC=1			0	0.936062	0.419344	NA	0.0115117	0.0129269	NA	TRUE	FALSE	FALSE	FALSE	FALSE	FALSE	FALSE	TRUE	FALSE
HeightSRCm_INT	qt	Baseline_Survey	Vitals	What is your height? (cm, inv-normal transformed)	8_119213727-119241739	EUR,AFR	1	8	0.995611	rs13279530	0.240559	119224301	G,T	T,G	0.663,0.6384	-0.0255098,9.31238e-06	0.00281078,0.00650814	18.947,0.000496108	-9.07570140672696,0.00143088194169148	EXT1	rs13279530,rs2514751,rs2514746,rs2514948,rs2514951,rs2451163,rs2451164,rs11562743	0.240559,0.129293,0.12136,0.113137,0.11148,0.102646,0.0843247,0.0793726	0.982172	1,1,1,1,1,1,1,1	|EpiMap=1,|EpiMap=1,|EpiMap=1,|EpiMap=1,|EpiMap=1,|EpiMap=1,|EpiMap=1,|EpiMap=1			0	1	0.387847	NA	0.0039253	1.41431e-05	NA	TRUE	FALSE	FALSE	FALSE	FALSE	FALSE	FALSE	TRUE	FALSE
HeightSRCm_INT	qt	Baseline_Survey	Vitals	What is your height? (cm, inv-normal transformed)	8_120392313-120576658	EUR,AFR	1	1	1	rs76563195	1	120476552	C,C	G,G	0.7922,0.993949	0.0568715,-0.0289715	0.00327461,0.0403201	66.8367,0.325666	17.367411691774,-0.71853740442112	NOV	rs76563195	1	1	1	|GTeX_Finemapped=1			0	1	0.282934	NA	0.0173495	0.00289731	NA	TRUE	FALSE	FALSE	FALSE	FALSE	FALSE	FALSE	TRUE	FALSE
HeightSRCm_INT	qt	Baseline_Survey	Vitals	What is your height? (cm, inv-normal transformed)	8_120392313-120576658	EUR,AFR	2	1	1	rs76269724	0.958071	120519705	C,NA	T,NA	0.9672,NA	-0.0672772,NA	0.00745941,NA	18.7221,NA	-9.01910472812193,NA	ENPP2	rs76269724	0.958071	0.958071	0.798	|GTeX_Finemapped=1			0	1	0.5	NA	0.0173495	0.00289731	NA	TRUE	FALSE	FALSE	FALSE	FALSE	FALSE	FALSE	TRUE	FALSE
HeightSRCm_INT	qt	Baseline_Survey	Vitals	What is your height? (cm, inv-normal transformed)	8_120392313-120576658	EUR,AFR	3	2	0.948365	rs72686396	0.64303	120559315	A,NA	G,NA	0.95924,NA	0.0297459,NA	0.00671922,NA	5.01973,NA	4.42698706099815,NA	ENPP2	rs72686396,rs2305129	0.64303,0.352989	0.996019	1,1	|EpiMap=1,|Exon=1			0	0.994537	0.363846	NA	0.0173495	0.00289731	NA	TRUE	FALSE	FALSE	FALSE	FALSE	FALSE	FALSE	TRUE	FALSE
HeightSRCm_INT	qt	Baseline_Survey	Vitals	What is your height? (cm, inv-normal transformed)	8_122627847-122734202	EUR,AFR	1	4	1	rs9297649	0.288369	122686063	T,T	A,A	0.5447,0.8661	-0.0147955,-0.0216573	0.00266791,0.00918212	7.53354,1.73655	-5.65124010929904,-1.9176068106348	HAS2	rs10441515,rs9792267	0.265706,0.241778	0.507484	0.655,1	|EpiMap=1,|EpiMap=1	rs9297648,rs9297649	0.188053,0.288369	0.476422	0.999998	0.67978	NA	0.0389172	0.00579684	NA	TRUE	FALSE	FALSE	FALSE	FALSE	FALSE	FALSE	TRUE	FALSE
HeightSRCm_INT	qt	Baseline_Survey	Vitals	What is your height? (cm, inv-normal transformed)	8_123980448-123986649	EUR,AFR	1	1	1	rs3802266	0.966998	123985708	A,G	G,A	0.5278,0.6392	-0.0351443,0.0153741	0.00266135,0.00651127	39.0882,1.73949	-13.2054408476901,2.36115227904848	ZHX2	rs3802266	0.966998	0.966998	1	|Exon=1|GTeX_Finemapped=1|eQTLGen_Finemapped=1			0	1	0.73202	NA	0.0170372	6.4741e-09	NA	TRUE	FALSE	FALSE	FALSE	FALSE	FALSE	FALSE	TRUE	FALSE
HeightSRCm_INT	qt	Baseline_Survey	Vitals	What is your height? (cm, inv-normal transformed)	8_126468621-126508746	EUR,AFR	1	3	0.939678	rs55921265	0.558397	126503915	G,G	A,A	0.7793,0.9826	0.0456051,0.0238179	0.00320366,0.0239141	45.2572,0.495853	14.2353121117722,0.995977268640676	TRIB1	rs55921265,rs35309034,rs13252684	0.558397,0.3834,0.0506657	0.992463	1,1,1	|ABC=1,|EpiMap=1,|ABC=1			0	1	0.457141	NA	0.0778282	0.0109588	NA	TRUE	FALSE	FALSE	FALSE	FALSE	FALSE	FALSE	TRUE	FALSE
HeightSRCm_INT	qt	Baseline_Survey	Vitals	What is your height? (cm, inv-normal transformed)	8_130717716-130759999	EUR,AFR	1	1	1	rs7816131	1	130719718	A,T	T,A	0.7753,0.8366	0.0881353,-0.0466262	0.00318319,0.00845731	168.008,7.45281	27.687728347978,-5.51312414940448	GSDMC	rs7816131	1	1	1	|ABC=1			0	1	0.999961	NA	0.0295501	0.00699563	NA	TRUE	TRUE	FALSE	TRUE	FALSE	FALSE	FALSE	TRUE	TRUE
HeightSRCm_INT	qt	Baseline_Survey	Vitals	What is your height? (cm, inv-normal transformed)	8_130717716-130759999	EUR,AFR	2	5	0.994242	rs4733727	0.39394	130731484	C,T	T,C	0.5129,0.94024	0.0631718,-0.0424624	0.00265812,0.0131915	124.121,2.89053	23.7655937278979,-3.21892127506349	GSDMC	rs4733727,rs4733728,rs4425724,rs7846627,rs7341636	0.39394,0.334356,0.107356,0.0780065,0.0685354	0.982194	1,1,1,1,1	|GTeX_Finemapped=1,|GTeX_Finemapped=1,|GTeX_Finemapped=1,|GTeX_Finemapped=1,|GTeX_Finemapped=1			0	1	0.237052	NA	0.0295501	0.00699563	NA	TRUE	FALSE	FALSE	FALSE	FALSE	FALSE	FALSE	TRUE	FALSE
HeightSRCm_INT	qt	Baseline_Survey	Vitals	What is your height? (cm, inv-normal transformed)	8_130717716-130759999	EUR,AFR	3	1	1	rs73403218	0.9669	130746302	A,A	T,T	0.8688,0.7262	0.0694622,-0.00275919	0.00393525,0.00701249	69.0023,0.158657	17.6512800965631,-0.393467940774247	GSDMC	rs73403218	0.9669	0.9669	1	|GTeX_Finemapped=1			0	0.999999	0.15349	NA	0.0295501	0.00699563	NA	TRUE	FALSE	FALSE	FALSE	FALSE	FALSE	FALSE	TRUE	FALSE
HeightSRCm_INT	qt	Baseline_Survey	Vitals	What is your height? (cm, inv-normal transformed)	8_130717716-130759999	EUR,AFR	4	2	1	rs4581012	0.509676	130727343	T,NA	A,NA	0.94135,NA	-0.0636443,NA	0.00565444,NA	28.663,NA	-11.2556327417039,NA	ASAP1	rs4581012,rs4517087	0.509676,0.490314	0.99999	1,1	|GTeX_Finemapped=1,|GTeX_Finemapped=1			0	0.999888	0.499964	NA	0.0295501	0.00699563	NA	TRUE	FALSE	FALSE	FALSE	FALSE	FALSE	FALSE	TRUE	FALSE
HeightSRCm_INT	qt	Baseline_Survey	Vitals	What is your height? (cm, inv-normal transformed)	8_13210755-13211630	EUR,AFR	1	1	1	rs2444943	0.971781	13210995	C,T	T,C	0.6412,0.5083	-0.0347772,-0.00839022	0.00276998,0.00625471	35.4283,0.745251	-12.5550364984585,-1.34142430264553	C8orf48	rs2444943	0.971781	0.971781	1	|ABC=1			0	1	0.451976	NA	0.0464825	0.0125287	NA	TRUE	FALSE	FALSE	FALSE	FALSE	FALSE	FALSE	TRUE	FALSE
HeightSRCm_INT	qt	Baseline_Survey	Vitals	What is your height? (cm, inv-normal transformed)	8_13210755-13211630	EUR,AFR	2	1	1	rs12675775	0.997784	13211239	A,A	G,G	0.8161,0.7481	0.0281579,-0.00597637	0.00342955,0.00720317	15.6567,0.390709	8.21037745476812,-0.829686096538052	C8orf48	rs12675775	0.997784	0.997784	1	|ABC=1			0	0.99378	0.386368	NA	0.0464825	0.0125287	NA	TRUE	FALSE	FALSE	FALSE	FALSE	FALSE	FALSE	TRUE	FALSE
HeightSRCm_INT	qt	Baseline_Survey	Vitals	What is your height? (cm, inv-normal transformed)	8_13210755-13211630	EUR,AFR	3	1	1	rs10109769	0.999866	13210755	T,T	G,G	0.7018,0.7943	-0.0252988,0.00701583	0.00290428,0.00773585	17.5207,0.438366	-8.71086809811726,0.90692425525314	C8orf48	rs10109769	0.999866	0.999866	1	|ABC=1			0	1	0.396673	NA	0.0464825	0.0125287	NA	TRUE	FALSE	FALSE	FALSE	FALSE	FALSE	FALSE	TRUE	FALSE
HeightSRCm_INT	qt	Baseline_Survey	Vitals	What is your height? (cm, inv-normal transformed)	8_133205547-133705547	EUR,AFR	1	6	1	rs59528800	0.184244	133506978	G,G	C,C	0.94732,0.5023	0.0324427,0.00191	0.00594741,0.00625391	7.30986,0.119155	5.45492912040703,0.305408936169532	LRRC6	rs59528800,rs73349723,rs10104080,rs10099279,rs61319267,rs10046742	0.184244,0.170804,0.165811,0.163685,0.161005,0.15431	0.999859	1,1,1,1,0.882,1	|GTeX_Finemapped=1,|GTeX_Finemapped=1,|GTeX_Finemapped=1,|GTeX_Finemapped=1,|GTeX_Finemapped=1,|GTeX_Finemapped=1			0	0.999953	0.243495	NA	0.0662215	0.0521453	NA	TRUE	FALSE	FALSE	FALSE	FALSE	FALSE	FALSE	TRUE	FALSE
HeightSRCm_INT	qt	Baseline_Survey	Vitals	What is your height? (cm, inv-normal transformed)	8_133205547-133705547	EUR,AFR	2	7	0.941724	rs2597367	0.821942	133493335	C,C	A,A	0.92048,0.990923	0.0267298,-0.0126605	0.00491082,0.0329706	7.28084,0.154292	5.44304209887554,-0.383993618557139	KCNQ3	rs2597367,rs2597365,rs2167171,rs1913723,rs1464120,rs2721888,rs2597372	0.821942,0.0378948,0.0244679,0.0226123,0.0190608,0.0180249,0.0174965	0.961499	1,1,1,1,1,1,1	|Promoter=1|GTeX_Finemapped=1|ABC=1|Cicero=1,|GTeX_Finemapped=1,|GTeX_Finemapped=1,|GTeX_Finemapped=1,|GTeX_Finemapped=1,|GTeX_Finemapped=1,|GTeX_Finemapped=1			0	0.999783	0.245246	NA	0.0662215	0.0521453	NA	TRUE	FALSE	FALSE	FALSE	FALSE	FALSE	FALSE	TRUE	FALSE
HeightSRCm_INT	qt	Baseline_Survey	Vitals	What is your height? (cm, inv-normal transformed)	8_133205547-133705547	EUR,AFR	3	1	1	rs144087270	0.967316	133491972	G,NA	A,NA	0.98807,NA	-0.0640269,NA	0.0122373,NA	6.77577,NA	-5.23211002427006,NA	KCNQ3	rs144087270	0.967316	0.967316	1	|Promoter=1|ABC=1|Cicero=1			0	0.980597	0.49032	NA	0.0662215	0.0521453	NA	TRUE	FALSE	FALSE	FALSE	FALSE	FALSE	FALSE	TRUE	FALSE
HeightSRCm_INT	qt	Baseline_Survey	Vitals	What is your height? (cm, inv-normal transformed)	8_135550073-135637692	EUR,AFR	1	1	1	rs2277138	0.998624	135622640	T,T	C,C	0.5895,0.7027	0.0534544,0.0366405	0.00270085,0.00684124	86.4544,7.06972	19.7916952070644,5.35582730616087	ZFAT	rs2277138	0.998624	0.998624	0.962	|eQTLGen_Finemapped=1			0	1	0.999996	NA	0.0446522	0.0212192	NA	TRUE	TRUE	FALSE	TRUE	FALSE	FALSE	FALSE	TRUE	TRUE
HeightSRCm_INT	qt	Baseline_Survey	Vitals	What is your height? (cm, inv-normal transformed)	8_135550073-135637692	EUR,AFR	2	1	1	rs112070444	1	135611317	C,NA	T,NA	0.96819,NA	-0.0970114,NA	0.00757072,NA	36.8637,NA	-12.8140256144726,NA	ZFAT-AS1	rs112070444	1	1	1	|ABC=1			0	1	0.5	NA	0.0446522	0.0212192	NA	TRUE	FALSE	FALSE	FALSE	FALSE	FALSE	FALSE	TRUE	FALSE
HeightSRCm_INT	qt	Baseline_Survey	Vitals	What is your height? (cm, inv-normal transformed)	8_135550073-135637692	EUR,AFR	3	1	1	rs17769126	0.998741	135597237	C,C	T,T	0.7883,0.7526	-0.043327,0.00862989	0.00325232,0.00724662	39.7627,0.631344	-13.3218748462636,1.1908848539043	ZFAT	rs17769126	0.998741	0.998741	1	|GTeX_Finemapped=1			0	1	0.975354	NA	0.0446522	0.0212192	NA	TRUE	TRUE	FALSE	TRUE	FALSE	FALSE	FALSE	TRUE	TRUE
HeightSRCm_INT	qt	Baseline_Survey	Vitals	What is your height? (cm, inv-normal transformed)	8_141537406-141569178	EUR,AFR	1	2	0.973163	rs1060832	0.885865	141541888	C,C	T,T	0.8777,0.6573	-0.0379609,-0.00798916	0.00405521,0.00658838	20.1026,0.647283	-9.36101952796526,-1.21261372294859	AGO2	rs1060832,rs2977461	0.885865,0.113174	0.999039	0.93,1	|Exon=1,|Exon=1|eQTLGen_Finemapped=1			0	1	0.427703	NA	0.0267532	0.00460322	NA	TRUE	FALSE	FALSE	FALSE	FALSE	FALSE	FALSE	TRUE	FALSE
HeightSRCm_INT	qt	Baseline_Survey	Vitals	What is your height? (cm, inv-normal transformed)	8_142257506-142315175	EUR,AFR	1	3	0.910587	rs373571128	0.800153	142263248	A,A	G,G	0.6382,0.8729	0.0253693,0.0211952	0.00276495,0.00938777	19.3465,1.62049	9.17531962603302,2.25774598227268	SLC45A4	rs373571128,rs189098042	0.800153,0.148404	0.948557	1,1	|Promoter=1,|Promoter=1	rs34270591	0.019376	0.019376	1	0.794112	NA	0.0581579	0.00937749	NA	TRUE	FALSE	FALSE	FALSE	FALSE	FALSE	FALSE	TRUE	FALSE
HeightSRCm_INT	qt	Baseline_Survey	Vitals	What is your height? (cm, inv-normal transformed)	8_142257506-142315175	EUR,AFR	2	2	0.972165	rs60467666	0.683077	142295220	G,G	T,T	0.96521,0.90545	-0.046719,-0.000147174	0.00725039,0.010687	9.9332,0.00479827	-6.44365337588737,-0.0137713109385234	GPR20	rs60467666	0.683077	0.683077	0.798	|GTeX_Finemapped=1	rs11779865	0.293135	0.293135	0.999986	0.275212	NA	0.0581579	0.00937749	NA	TRUE	FALSE	FALSE	FALSE	FALSE	FALSE	FALSE	TRUE	FALSE
HeightSRCm_INT	qt	Baseline_Survey	Vitals	What is your height? (cm, inv-normal transformed)	8_142257506-142315175	EUR,AFR	3	1	1	rs62522234	0.999167	142263875	C,NA	T,NA	0.98012,NA	-0.0580813,NA	0.00951813,NA	8.98033,NA	-6.10217553237873,NA	SLC45A4	rs62522234	0.999167	0.999167	1	|Promoter=1			0	0.999201	0.499781	NA	0.0581579	0.00937749	NA	TRUE	FALSE	FALSE	FALSE	FALSE	FALSE	FALSE	TRUE	FALSE
HeightSRCm_INT	qt	Baseline_Survey	Vitals	What is your height? (cm, inv-normal transformed)	8_144973183-145086428	EUR,AFR	1	8	0.991638	rs11136336	0.493057	145007187	G,G	A,A	0.5934,0.93949	0.0334343,0.0371669	0.00270484,0.0131147	34.3712,2.33752	12.360915987637,2.83398781519974	PLEC	rs11136336,rs11782331,rs6989119,rs11783772,rs11782433,rs11783799,rs11784762,rs56334578	0.493057,0.109509,0.0896125,0.0739252,0.0738189,0.0561871,0.0312524,0.0249773	0.952339	0.982,0.817,1,0.817,1,1,1,1	|Exon=1|ABC=1,|GTeX_Finemapped=1|ABC=1,|ABC=1,|GTeX_Finemapped=1|ABC=1,|GTeX_Finemapped=1|ABC=1,|Exon=1|GTeX_Finemapped=1|ABC=1,|ABC=1,|Promoter=1|EpiMap=1|ABC=1			0	1	0.474002	NA	0.186261	0.0697954	NA	FALSE	FALSE	FALSE	FALSE	FALSE	FALSE	FALSE	FALSE	FALSE
HeightSRCm_INT	qt	Baseline_Survey	Vitals	What is your height? (cm, inv-normal transformed)	8_144973183-145086428	EUR,AFR	2	2	0.916494	rs11786896	0.682618	145018354	C,NA	T,NA	0.94632,NA	0.0511852,NA	0.00589487,NA	17.4141,NA	8.68300742849291,NA	PLEC	rs11786896,rs11784619	0.682618,0.31587	0.998488	1,1	|Promoter=1|GTeX_Finemapped=1|ABC=1,|Exon=1|ABC=1			0	1	0.5	NA	0.186261	0.0697954	NA	FALSE	FALSE	FALSE	FALSE	FALSE	FALSE	FALSE	FALSE	FALSE
HeightSRCm_INT	qt	Baseline_Survey	Vitals	What is your height? (cm, inv-normal transformed)	8_144973183-145086428	EUR,AFR	3	3	0.768565	rs151233486	0.426277	145052995	G,NA	A,NA	0.993042,NA	0.103642,NA	0.0159836,NA	10.0499,NA	6.48427137816262,NA	PLEC	rs151233486,rs570019934	0.426277,0.15215	0.578427	1,0.981	|ABC=1,|Promoter=1	rs184160402	0.421487	0.421487	0.99993	0.499982	NA	0.186261	0.0697954	NA	FALSE	FALSE	FALSE	FALSE	FALSE	FALSE	FALSE	FALSE	FALSE
HeightSRCm_INT	qt	Baseline_Survey	Vitals	What is your height? (cm, inv-normal transformed)	8_144973183-145086428	EUR,AFR	4	1	1	rs55831924	0.999981	145031968	C,C	T,T	0.6213,0.92511	0.0249614,0.0354394	0.00273906,0.0118798	19.0967,2.54473	9.11312640102809,2.98316469974242	PLEC	rs55831924	0.999981	0.999981	0.931	|Promoter=1|EpiMap=1			0	1	0.575365	NA	0.186261	0.0697954	NA	FALSE	FALSE	FALSE	FALSE	FALSE	FALSE	FALSE	FALSE	FALSE
HeightSRCm_INT	qt	Baseline_Survey	Vitals	What is your height? (cm, inv-normal transformed)	8_16156460-16656460	EUR,AFR	1	1	1	rs145394804	0.985783	16334858	T,NA	C,NA	0.97416,NA	0.0386293,NA	0.00837409,NA	5.40123,NA	4.61295495988221,NA	TUSC3	rs145394804	0.985783	0.985783	1	|ABC=1			0	0.980941	0.496068	NA	0.155181	0.0136045	NA	FALSE	FALSE	FALSE	FALSE	FALSE	FALSE	FALSE	FALSE	FALSE
HeightSRCm_INT	qt	Baseline_Survey	Vitals	What is your height? (cm, inv-normal transformed)	8_17668426-17766265	EUR,AFR	1	1	1	rs74820832	0.961984	17668426	A,A	G,G	0.94831,0.94781	-0.0426078,-0.0102144	0.00600096,0.0140593	11.9044,0.330203	-7.1001639737642,-0.726522657600307	MTUS1	rs74820832	0.961984	0.961984	1	|GTeX_Finemapped=1			0	0.999999	0.329198	NA	0.0658608	0.019078	NA	TRUE	FALSE	FALSE	FALSE	FALSE	FALSE	FALSE	TRUE	FALSE
HeightSRCm_INT	qt	Baseline_Survey	Vitals	What is your height? (cm, inv-normal transformed)	8_17668426-17766265	EUR,AFR	2	31	0.660022	rs6983087	0.261999	17751776	T,C	C,T	0.7177,0.7595	-0.016609,-0.0133433	0.0029517,0.00731637	7.73651,1.16629	-5.62692685571027,-1.82375959663057	FGL1	rs6983087,rs13279686,rs403732,rs369898,rs6982482,rs6983591,rs7007168,rs34807569,rs3739406,rs3739404,rs11778309,rs3913558,rs2073564,rs2073566,rs2073565,rs2073567,rs2283106,rs17634704,rs7818801,rs2073562,rs2299580,rs3866924,rs9325823,rs7842387,rs3853530,rs3853531,rs13253029,rs7013800	0.261999,0.0945068,0.0591821,0.0414481,0.0323569,0.0311033,0.0310713,0.0298033,0.0293143,0.0292243,0.0176799,0.0155165,0.0142524,0.013901,0.0135037,0.0125559,0.0123652,0.0115145,0.0111381,0.0110524,0.00963385,0.00957472,0.00953138,0.00952134,0.00905944,0.00876502,0.00548085,0.00442152	0.839477	1,1,1,1,1,1,1,1,1,1,1,1,1,1,1,1,1,1,1,1,0.721,0.721,1,1,1,1,1,1	|GTeX_Finemapped=1,|Promoter=1,|EpiMap=1,|Exon=1|EpiMap=1,|Promoter=1,|Promoter=1,|Promoter=1,|GTeX_Finemapped=1,|Exon=1|GTeX_Finemapped=1,|GTeX_Finemapped=1,|GTeX_Finemapped=1,|GTeX_Finemapped=1,|GTeX_Finemapped=1,|GTeX_Finemapped=1,|GTeX_Finemapped=1,|Promoter=1|GTeX_Finemapped=1|ABC=1,|GTeX_Finemapped=1|EpiMap=1|ABC=1,|Promoter=1|GTeX_Finemapped=1|ABC=1,|EpiMap=1|ABC=1,|GTeX_Finemapped=1,|GTeX_Finemapped=1,|GTeX_Finemapped=1,|GTeX_Finemapped=1,|GTeX_Finemapped=1,|Promoter=1|GTeX_Finemapped=1,|Promoter=1|GTeX_Finemapped=1,|Promoter=1|GTeX_Finemapped=1,|EpiMap=1	rs10095047,rs10095395,rs59837541	0.0594069,0.0486746,0.00428968	0.112371	0.997218	0.511317	NA	0.0658608	0.019078	NA	TRUE	FALSE	FALSE	FALSE	FALSE	FALSE	FALSE	TRUE	FALSE
HeightSRCm_INT	qt	Baseline_Survey	Vitals	What is your height? (cm, inv-normal transformed)	8_19270077-19355231	EUR,AFR	1	3	0.793226	rs11985575	0.681829	19295831	A,A	G,G	0.8181,0.93797	0.0350195,-0.00981607	0.00344413,0.0129635	23.5594,0.347827	10.167879841934,-0.757208315655494	CSGALNACT1	rs11985575,rs10090309	0.681829,0.229879	0.911708	1,1	|ABC=1,|ABC=1	rs77915903	0.0882611	0.0882611	1	0.348715	NA	0.0163785	0.00552251	NA	TRUE	FALSE	FALSE	FALSE	FALSE	FALSE	FALSE	TRUE	FALSE
HeightSRCm_INT	qt	Baseline_Survey	Vitals	What is your height? (cm, inv-normal transformed)	8_19270077-19355231	EUR,AFR	2	3	0.992832	rs4072131	0.361824	19321634	A,A	G,G	0.6978,0.6914	-0.0154838,-0.00234252	0.00289325,0.00676947	7.05978,0.137087	-5.35169791756675,-0.346041861475123	CSGALNACT1	rs4072131,rs6586834,rs4922030	0.361824,0.340127,0.296077	0.998028	1,1,1	|GTeX_Finemapped=1,|GTeX_Finemapped=1,|GTeX_Finemapped=1			0	0.998449	0.344608	NA	0.0163785	0.00552251	NA	TRUE	FALSE	FALSE	FALSE	FALSE	FALSE	FALSE	TRUE	FALSE
HeightSRCm_INT	qt	Baseline_Survey	Vitals	What is your height? (cm, inv-normal transformed)	8_19270077-19355231	EUR,AFR	3	14	0.530644	rs13280711	0.371466	19353600	T,T	A,A	0.5497,0.8154	-0.0171082,-0.0208538	0.00267046,0.00805965	9.82708,2.0146	-6.40646180807801,-2.5874324567444	CSGALNACT1	rs13280711,rs12682196,rs11786904,rs13250181,rs7818691,rs13267569,rs4546679,rs4333618	0.371466,0.130429,0.0846261,0.0711832,0.0592038,0.0283018,0.0203006,0.0161181	0.781629	1,1,1,1,1,1,1,1	|Promoter=1,|ABC=1,|EpiMap=1,|EpiMap=1,|ABC=1,|EpiMap=1,|EpiMap=1,|EpiMap=1	rs11780388,rs12679671,rs13255946,rs4391454,rs4617172,rs7006702	0.0442517,0.0302803,0.0234976,0.0118745,0.0552582,0.01444	0.179602	0.990545	0.605017	NA	0.0163785	0.00552251	NA	TRUE	FALSE	FALSE	FALSE	FALSE	FALSE	FALSE	TRUE	FALSE
HeightSRCm_INT	qt	Baseline_Survey	Vitals	What is your height? (cm, inv-normal transformed)	8_21770372-21872853	EUR,AFR	1	6	0.950992	rs7009693	0.499144	21775314	A,A	G,G	0.5656,0.7375	-0.0246892,-0.00484682	0.0026804,0.00710676	19.4908,0.305186	-9.21101328159976,-0.682001362083425	SFTPC	rs7009693,rs4872097,rs4871861	0.499144,0.156861,0.150064	0.806069	0.798,1,1	|GTeX_Finemapped=1,|GTeX_Finemapped=1,|GTeX_Finemapped=1	rs3758156,rs4872096,rs899428	0.0235286,0.0916257,0.0420058	0.15716	1	0.370646	NA	0.0361044	0.0180466	NA	TRUE	FALSE	FALSE	FALSE	FALSE	FALSE	FALSE	TRUE	FALSE
HeightSRCm_INT	qt	Baseline_Survey	Vitals	What is your height? (cm, inv-normal transformed)	8_24041988-24107296	EUR,AFR	1	1	1	rs62501231	0.999676	24104719	A,NA	G,NA	0.8648,NA	0.0559932,NA	0.00388556,NA	46.3528,NA	14.4105868909501,NA	ADAM28	rs62501231	0.999676	0.999676	1	|EpiMap=1			0	0.999642	0.499823	NA	0.0136074	0.000709605	NA	TRUE	FALSE	FALSE	FALSE	FALSE	FALSE	FALSE	TRUE	FALSE
HeightSRCm_INT	qt	Baseline_Survey	Vitals	What is your height? (cm, inv-normal transformed)	8_24041988-24107296	EUR,AFR	2	1	1	rs62501219	1	24094310	G,G	A,A	0.7853,0.5946	0.0449428,0.0115695	0.00323568,0.00636888	43.1362,1.15938	13.8897542402215,1.81656743414855	ADAM28	rs62501219	1	1	1	|GTeX_Finemapped=1			0	1	0.473709	NA	0.0136074	0.000709605	NA	TRUE	FALSE	FALSE	FALSE	FALSE	FALSE	FALSE	TRUE	FALSE
HeightSRCm_INT	qt	Baseline_Survey	Vitals	What is your height? (cm, inv-normal transformed)	8_24041988-24107296	EUR,AFR	3	1	1	rs11995495	0.999993	24104749	G,G	C,C	0.7227,0.618	0.040367,0.0174851	0.00296787,0.00643564	41.4053,2.18117	13.6013369857844,2.71691704321559	ADAM28	rs11995495	0.999993	0.999993	1	|EpiMap=1			0	0.999999	0.712524	NA	0.0136074	0.000709605	NA	TRUE	FALSE	FALSE	FALSE	FALSE	FALSE	FALSE	TRUE	FALSE
HeightSRCm_INT	qt	Baseline_Survey	Vitals	What is your height? (cm, inv-normal transformed)	8_25244270-25432214	EUR,AFR	1	3	0.989773	rs73220082	0.670693	25317298	T,T	G,G	0.6461,0.6694	0.0362342,0.0205108	0.00277849,0.00664696	38.1455,2.6924	13.040968295729,3.08574145173132	CDCA2	rs73220082,rs11786622,rs66649651	0.670693,0.258811,0.0254381	0.954942	0.992,1,1	|Promoter=1|eQTLGen_Finemapped=1,|Promoter=1|eQTLGen_Finemapped=1,|Promoter=1|eQTLGen_Finemapped=1			0	1	0.946429	NA	0.129846	0.0132561	NA	FALSE	TRUE	FALSE	FALSE	FALSE	FALSE	FALSE	TRUE	FALSE
HeightSRCm_INT	qt	Baseline_Survey	Vitals	What is your height? (cm, inv-normal transformed)	8_26098539-26120675	EUR,AFR	1	5	0.990645	rs10102733	0.334845	26118439	C,T	T,C	0.5199,0.5567	0.024125,-0.00123596	0.00265934,0.00629445	18.9316,0.0734872	9.07179976986771,-0.196357108246153	PPP2R2A	rs10102733,rs6557906,rs59001603,rs1965932,rs4872420	0.334845,0.213636,0.174367,0.148356,0.127536	0.99874	1,1,1,1,1	|eQTLGen_Finemapped=1,|eQTLGen_Finemapped=1,|eQTLGen_Finemapped=1,|eQTLGen_Finemapped=1,|eQTLGen_Finemapped=1|ABC=1			0	1	0.367447	NA	0.00216466	0.000290631	NA	TRUE	FALSE	FALSE	FALSE	FALSE	FALSE	FALSE	TRUE	FALSE
HeightSRCm_INT	qt	Baseline_Survey	Vitals	What is your height? (cm, inv-normal transformed)	8_26098539-26120675	EUR,AFR	2	1	1	rs9969395	0.977673	26113582	C,C	T,T	0.5736,0.708	-0.0242977,-0.00749107	0.0026865,0.00687716	18.8225,0.559034	-9.04436999813884,-1.08926795363202	PPP2R2A	rs9969395	0.977673	0.977673	1	|GTeX_Finemapped=1			0	0.999964	0.469199	NA	0.00216466	0.000290631	NA	TRUE	FALSE	FALSE	FALSE	FALSE	FALSE	FALSE	TRUE	FALSE
HeightSRCm_INT	qt	Baseline_Survey	Vitals	What is your height? (cm, inv-normal transformed)	8_27491654-27564846	EUR,AFR	1	27	0.92502	rs570197	0.0969444	27510430	T,T	C,C	0.7396,0.94402	-0.0305241,-0.0160392	0.00302747,0.0136022	23.1797,0.62281	-10.0823790161422,-1.17916219435091	SCARA3	rs570197,rs576256,rs478045,rs2246847,rs553809,rs570164,rs549371,rs779955,rs779956,rs779957,rs779958,rs1992359,rs1992358,rs508032,rs526693,rs525436,rs495152,rs525765,rs779951,rs508782,rs553004,rs554876,rs471491	0.0969444,0.0600198,0.0572856,0.055993,0.0521722,0.0368672,0.0366817,0.0353839,0.0353839,0.0353839,0.0353839,0.0344902,0.0335834,0.0300197,0.0274294,0.0272668,0.0268292,0.0268292,0.0268292,0.023062,0.0224103,0.0180336,0.0160191	0.850302	1,1,1,1,1,1,1,1,1,1,1,1,1,1,1,1,1,1,1,1,1,1,1	|EpiMap=1|ABC=1,|EpiMap=1|ABC=1,|EpiMap=1,|Exon=1|GTeX_Finemapped=1|ABC=1,|EpiMap=1,|EpiMap=1|ABC=1,|EpiMap=1,|EpiMap=1,|EpiMap=1,|EpiMap=1,|EpiMap=1,|EpiMap=1,|EpiMap=1,|EpiMap=1,|EpiMap=1,|GTeX_Finemapped=1,|EpiMap=1,|EpiMap=1,|EpiMap=1,|EpiMap=1,|EpiMap=1,|EpiMap=1,|GTeX_Finemapped=1|EpiMap=1	rs2640734,rs477490,rs482078,rs556623	0.0195993,0.0326989,0.0265877,0.0265877	0.105474	1	0.272066	NA	0.0284511	0.0143184	NA	TRUE	FALSE	FALSE	FALSE	FALSE	FALSE	FALSE	TRUE	FALSE
HeightSRCm_INT	qt	Baseline_Survey	Vitals	What is your height? (cm, inv-normal transformed)	8_27491654-27564846	EUR,AFR	2	2	0.995491	rs17384485	0.66086	27560651	C,C	T,T	0.6938,0.6505	0.0206977,0.0136801	0.00288257,0.00655798	12.1576,1.43207	7.18029397378034,2.08602344014468	SCARA3	rs17384485	0.66086	0.66086	1	|ABC=1	rs55680837	0.33062	0.33062	0.975146	0.762273	NA	0.0284511	0.0143184	NA	TRUE	FALSE	FALSE	FALSE	FALSE	FALSE	FALSE	TRUE	FALSE
HeightSRCm_INT	qt	Baseline_Survey	Vitals	What is your height? (cm, inv-normal transformed)	8_28535241-28614217	EUR,AFR	1	4	0.957858	rs4732871	0.754513	28598680	G,G	A,A	0.7137,0.9115	0.027066,0.00804665	0.00293921,0.0110095	19.4809,0.332686	9.20859686786586,0.730882419728416	EXTL3-AS1	rs4732871,rs2048369	0.754513,0.0513854	0.805898	1,1	|eQTLGen_Finemapped=1,|eQTLGen_Finemapped=1	rs2237814,rs34376004	0.0248554,0.124795	0.14965	1	0.243135	NA	0.0362306	0.00456405	NA	TRUE	FALSE	FALSE	FALSE	FALSE	FALSE	FALSE	TRUE	FALSE
HeightSRCm_INT	qt	Baseline_Survey	Vitals	What is your height? (cm, inv-normal transformed)	8_30300915-30477733	EUR,AFR	1	15	0.923043	rs13248936	0.160137	30316162	G,A	A,G	0.5408,0.5454	0.0309819,0.00409192	0.00266612,0.00627979	30.4896,0.288481	11.620594721918,0.651601407053421	RBPMS	rs13248936,rs13275869,rs4416792,rs6996887,rs2979531	0.160137,0.0967407,0.0609663,0.0502228,0.040739	0.408806	1,0.93,1,0.93,1	|EpiMap=1,|Promoter=1,|EpiMap=1,|Promoter=1,|EpiMap=1	rs10954994,rs13250304,rs13256027,rs2915589,rs2979510,rs4147357,rs4545054,rs6468374,rs6997017,rs7824823	0.0525733,0.0208675,0.0427323,0.0662534,0.0642206,0.0386852,0.0547927,0.110191,0.0259244,0.079688	0.555928	1	0.270655	NA	0.0499622	0.0158934	NA	TRUE	FALSE	FALSE	FALSE	FALSE	FALSE	FALSE	TRUE	FALSE
HeightSRCm_INT	qt	Baseline_Survey	Vitals	What is your height? (cm, inv-normal transformed)	8_30300915-30477733	EUR,AFR	2	1	1	rs116919465	0.99993	30311350	T,NA	A,NA	0.98807,NA	0.0848383,NA	0.0122373,NA	11.3844,NA	6.93276294607471,NA	RBPMS	rs116919465	0.99993	0.99993	1	|Promoter=1|EpiMap=1			0	0.999835	0.499939	NA	0.0499622	0.0158934	NA	TRUE	FALSE	FALSE	FALSE	FALSE	FALSE	FALSE	TRUE	FALSE
HeightSRCm_INT	qt	Baseline_Survey	Vitals	What is your height? (cm, inv-normal transformed)	8_30300915-30477733	EUR,AFR	3	2	1	rs531670400	0.864856	30391644	T,NA	C,NA	0.993042,NA	-0.0977094,NA	0.0159836,NA	9.0101,NA	-6.11310343101679,NA	RBPMS	rs531670400	0.864856	0.864856	1	|EpiMap=1	rs2978277	0.134636	0.134636	0.999293	0.499741	NA	0.0499622	0.0158934	NA	TRUE	FALSE	FALSE	FALSE	FALSE	FALSE	FALSE	TRUE	FALSE
HeightSRCm_INT	qt	Baseline_Survey	Vitals	What is your height? (cm, inv-normal transformed)	8_30300915-30477733	EUR,AFR	4	3	0.936669	rs7013873	0.490931	30386291	C,C	T,T	0.7763,0.8858	-0.0280365,-0.00420642	0.00318824,0.00983143	17.8396,0.174732	-8.79372318269641,-0.427854340619828	GTF2E2	rs7013873,rs17552937	0.490931,0.426871	0.917802	1,1	|GTeX_Finemapped=1,|GTeX_Finemapped=1|EpiMap=1	rs12156180	0.0490729	0.0490729	0.994969	0.294397	NA	0.0499622	0.0158934	NA	TRUE	FALSE	FALSE	FALSE	FALSE	FALSE	FALSE	TRUE	FALSE
HeightSRCm_INT	qt	Baseline_Survey	Vitals	What is your height? (cm, inv-normal transformed)	8_38014429-38310910	EUR,AFR	1	22	0.954236	rs55796824	0.11706	38243128	A,A	G,G	0.7445,0.8366	0.0214187,0.0218328	0.00304629,0.00845731	11.6884,2.00717	7.02372393961179,2.51617028805929	WHSC1L1	rs12674515,rs57984710,rs58279725,rs2280847,rs12678205,rs138062971	0.0943887,0.0814103,0.0791454,0.0399536,0.0362026,0.0248914	0.355992	0.972,0.981,1,1,1,1	|Promoter=1,|Exon=1,|EpiMap=1,|Promoter=1,|Promoter=1|ABC=1,|ABC=1	rs1149,rs11986274,rs12677006,rs12681501,rs13317,rs1488936,rs1975132,rs2016875,rs2130033,rs2411256,rs55796824,rs6984464,rs6996860,rs72630614,rs7823681,rs9198	0.0270244,0.0185049,0.0398808,0.0208726,0.0239926,0.018092,0.0329623,0.0388332,0.0342868,0.0300743,0.11706,0.0260818,0.0417162,0.0453853,0.0586676,0.0232467	0.596681	1	0.698157	NA	0.0382538	0.0414072	NA	TRUE	FALSE	FALSE	FALSE	FALSE	FALSE	FALSE	TRUE	FALSE
HeightSRCm_INT	qt	Baseline_Survey	Vitals	What is your height? (cm, inv-normal transformed)	8_40782851-40935334	EUR,AFR	1	2	1	rs77694568	0.507224	40839170	T,NA	C,NA	0.90855,NA	-0.0321219,NA	0.00460928,NA	11.4958,NA	-6.96896261455151,NA	ZMAT4	rs77694568,rs77745776	0.507224,0.492467	0.999691	1,1	|EpiMap=1,|EpiMap=1			0	1	0.5	NA	0.026	0.0113422	NA	TRUE	FALSE	FALSE	FALSE	FALSE	FALSE	FALSE	TRUE	FALSE
HeightSRCm_INT	qt	Baseline_Survey	Vitals	What is your height? (cm, inv-normal transformed)	8_49275995-49538620	EUR,AFR	1	1	1	rs7818323	0.99402	49426133	T,C	C,T	0.7356,0.5318	-0.0413547,0.0129642	0.00301264,0.00626654	42.1554,1.41381	-13.7270633066015,2.06879713526124	UBE2V2	rs7818323	0.99402	0.99402	1	|EpiMap=1			0	1	0.571865	NA	0.0336142	0.0781899	NA	TRUE	FALSE	FALSE	FALSE	FALSE	FALSE	FALSE	TRUE	FALSE
HeightSRCm_INT	qt	Baseline_Survey	Vitals	What is your height? (cm, inv-normal transformed)	8_54150105-54196968	EUR,AFR	1	1	1	rs12548098	0.999415	54155455	T,T	C,C	0.8549,0.7065	-0.0282902,-0.0085952	0.00377231,0.00686684	13.1931,0.676375	-7.49943668468392,-1.25169655911598	OPRK1	rs12548098	0.999415	0.999415	1	|Exon=1			0	1	0.405615	NA	0.0240033	0.00768695	NA	TRUE	FALSE	FALSE	FALSE	FALSE	FALSE	FALSE	TRUE	FALSE
HeightSRCm_INT	qt	Baseline_Survey	Vitals	What is your height? (cm, inv-normal transformed)	8_57057254-57194163	EUR,AFR	1	1	1	rs72656010	1	57122215	T,T	C,C	0.8499,0.9879	0.108485,0.0846852	0.00371985,0.0286001	186.255,2.51338	29.1638103686977,2.96101062583697	CHCHD7	rs72656010	1	1	0.5	|ABC=0.500			0	1	0.347384	NA	0.0858276	0.0115111	NA	TRUE	FALSE	FALSE	FALSE	FALSE	FALSE	FALSE	TRUE	FALSE
HeightSRCm_INT	qt	Baseline_Survey	Vitals	What is your height? (cm, inv-normal transformed)	8_57057254-57194163	EUR,AFR	2	1	1	rs62515433	1	57129291	A,A	T,T	0.7724,0.96142	-0.0724967,-0.0464872	0.00316878,0.016236	115.118,2.37741	-22.878426397541,-2.86321754126632	CHCHD7	rs62515433	1	1	1	|Exon=1			0	1	0.943848	NA	0.0858276	0.0115111	NA	TRUE	TRUE	FALSE	TRUE	FALSE	FALSE	FALSE	TRUE	TRUE
HeightSRCm_INT	qt	Baseline_Survey	Vitals	What is your height? (cm, inv-normal transformed)	8_57057254-57194163	EUR,AFR	3	1	1	rs35399547	1	57075473	A,A	C,C	0.834,0.98638	0.046034,0.0694336	0.00357077,0.0269778	37.301,1.99736	12.8918972658558,2.5737309936318	PLAG1	rs35399547	1	1	1	|Exon=1			0	1	0.216317	NA	0.0858276	0.0115111	NA	TRUE	FALSE	FALSE	FALSE	FALSE	FALSE	FALSE	TRUE	FALSE
HeightSRCm_INT	qt	Baseline_Survey	Vitals	What is your height? (cm, inv-normal transformed)	8_57057254-57194163	EUR,AFR	4	1	1	rs78470252	1	57122827	G,NA	A,NA	0.98211,NA	0.0868664,NA	0.0100234,NA	17.3506,NA	8.66636071592474,NA	PLAG1	rs78470252	1	1	1	|ABC=1			0	1	0.5	NA	0.0858276	0.0115111	NA	TRUE	FALSE	FALSE	FALSE	FALSE	FALSE	FALSE	TRUE	FALSE
HeightSRCm_INT	qt	Baseline_Survey	Vitals	What is your height? (cm, inv-normal transformed)	8_57057254-57194163	EUR,AFR	5	1	1	rs36063247	1	57154653	C,C	T,T	0.8748,0.990166	0.116139,0.104143	0.0040146,0.0316883	183.29,2.99378	28.9291585712151,3.28648113025943	PLAG1	rs36063247	1	1	1	|EpiMap=1|ABC=1			0	1	0.853561	NA	0.0858276	0.0115111	NA	TRUE	TRUE	FALSE	TRUE	FALSE	FALSE	FALSE	TRUE	TRUE
HeightSRCm_INT	qt	Baseline_Survey	Vitals	What is your height? (cm, inv-normal transformed)	8_57057254-57194163	EUR,AFR	6	1	1	rs571978767	0.970151	57076232	G,G	A,A	0.991054,0.96596	-0.0629594,0.0242483	0.0141103,0.0172442	5.09035,0.79677	-4.46194623785462,1.40617135036708	PLAG1	rs571978767	0.970151	0.970151	1	|Exon=1			0	0.98136	0.367509	NA	0.0858276	0.0115111	NA	TRUE	FALSE	FALSE	FALSE	FALSE	FALSE	FALSE	TRUE	FALSE
HeightSRCm_INT	qt	Baseline_Survey	Vitals	What is your height? (cm, inv-normal transformed)	8_59784043-59792778	EUR,AFR	1	1	1	rs2594954	1	59789700	A,A	T,T	0.6431,0.96747	-0.0256204,0.0112999	0.00277324,0.0176261	19.6019,0.282776	-9.23843590890078,0.641089066781648	TOX	rs2594954	1	1	1	|ABC=1			0	1	0.465933	NA	6.4741e-09	6.4741e-09	NA	TRUE	FALSE	FALSE	FALSE	FALSE	FALSE	FALSE	TRUE	FALSE
HeightSRCm_INT	qt	Baseline_Survey	Vitals	What is your height? (cm, inv-normal transformed)	8_65436968-65480867	EUR,AFR	1	2	0.626224	rs7823344	0.795216	65480385	C,T	T,C	0.8618,0.7156	0.0176797,0.00786964	0.00384983,0.00693134	5.35818,0.591387	4.59233264845461,1.13537064983106	BHLHE22	rs7823344	0.795216	0.795216	0.5	|ABC=1	rs16931308	0.201966	0.201966	0.989694	0.364594	NA	6.4741e-09	6.4741e-09	NA	TRUE	FALSE	FALSE	FALSE	FALSE	FALSE	FALSE	TRUE	FALSE
HeightSRCm_INT	qt	Baseline_Survey	Vitals	What is your height? (cm, inv-normal transformed)	8_67430804-67947443	EUR,AFR	1	11	0.926526	rs149763805	0.272376	67463878	G,NA	T,NA	0.98708,NA	0.090124,NA	0.011765,NA	13.7318,NA	7.66034849128772,NA	MYBL1	rs149763805,rs142705252,rs142617222,rs117779661,rs61729530	0.272376,0.0823573,0.0567796,0.0455355,0.0410326	0.498081	1,0.655,1,1,1	|EpiMap=1,|EpiMap=1,|ABC=1,|EpiMap=1,|Exon=1	rs116019956,rs118136178,rs140121875,rs144835702,rs16932958,rs16932959	0.021911,0.0660168,0.0823573,0.0244031,0.242636,0.0252397	0.462564	1	0.486069	NA	0.231935	0.0233671	NA	FALSE	FALSE	FALSE	FALSE	FALSE	FALSE	FALSE	FALSE	FALSE
HeightSRCm_INT	qt	Baseline_Survey	Vitals	What is your height? (cm, inv-normal transformed)	8_67430804-67947443	EUR,AFR	2	2	0.864281	rs189966658	0.750982	67586327	G,NA	T,NA	0.992048,NA	0.0721343,NA	0.0149587,NA	5.84781,NA	4.82223054142405,NA	VCPIP1	rs189966658	0.750982	0.750982	1	|ABC=1	rs117371107	0.230957	0.230957	0.995928	0.499471	NA	0.231935	0.0233671	NA	FALSE	FALSE	FALSE	FALSE	FALSE	FALSE	FALSE	FALSE	FALSE
HeightSRCm_INT	qt	Baseline_Survey	Vitals	What is your height? (cm, inv-normal transformed)	8_71409272-71851412	EUR,AFR	1	9	0.887564	rs17760069	0.166034	71574842	C,C	T,T	0.9175,0.95159	-0.0218617,-0.00546718	0.00482913,0.0145688	5.22318,0.150296	-4.52704731494079,-0.375266322552304	LACTB2	rs17760069,rs17687336,rs62531758,rs62533062	0.166034,0.16551,0.16551,0.154491	0.651545	1,0.655,0.655,0.5	|EpiMap=1,|EpiMap=1,|EpiMap=1,|Promoter=0.500|ABC=0.500	rs2086068,rs62508818,rs62530832,rs62530845,rs80181386	0.155486,0.0417064,0.0484131,0.0525626,0.0267077	0.324876	0.996695	0.284927	NA	0.00713261	0.0116951	NA	TRUE	FALSE	FALSE	FALSE	FALSE	FALSE	FALSE	TRUE	FALSE
HeightSRCm_INT	qt	Baseline_Survey	Vitals	What is your height? (cm, inv-normal transformed)	8_74325147-74325943	EUR,AFR	1	1	1	rs16938644	1	74325147	C,C	G,G	0.94334,0.8343	-0.0464874,-0.00270638	0.00574681,0.00840998	15.2216,0.126331	-8.08925299426986,-0.321805759347823	STAU2-AS1	rs16938644	1	1	1	|ABC=1			0	0.99941	0.4887	NA	1	1	NA	FALSE	FALSE	FALSE	FALSE	FALSE	FALSE	FALSE	FALSE	FALSE
HeightSRCm_INT	qt	Baseline_Survey	Vitals	What is your height? (cm, inv-normal transformed)	8_78093837-78257162	EUR,AFR	1	1	1	rs10113394	1	78126396	T,T	G,G	0.7873,0.90393	0.0233987,0.0156164	0.00324672,0.010611	12.2422,0.850482	7.2068733983836,1.47171802846103	ZFHX4-AS1	rs10113394	1	1	1	|ABC=1			0	1	0.265145	NA	0.0353399	0.0106717	NA	TRUE	FALSE	FALSE	FALSE	FALSE	FALSE	FALSE	TRUE	FALSE
HeightSRCm_INT	qt	Baseline_Survey	Vitals	What is your height? (cm, inv-normal transformed)	8_78093837-78257162	EUR,AFR	2	2	1	rs10113289	0.519457	78126326	G,A	A,G	0.664,0.5817	0.0164388,0.015561	0.00281284,0.00633905	8.29326,1.85088	5.84420016780194,2.45478423423068	ZFHX4-AS1	rs10113289,rs10112891	0.519457,0.480543	1	1,1	|ABC=1,|ABC=1			0	1	0.516537	NA	0.0353399	0.0106717	NA	TRUE	FALSE	FALSE	FALSE	FALSE	FALSE	FALSE	TRUE	FALSE
HeightSRCm_INT	qt	Baseline_Survey	Vitals	What is your height? (cm, inv-normal transformed)	8_8524474-8730488	EUR,AFR	1	1	1	rs11249896	0.999941	8706209	A,A	C,C	0.6272,0.8608	0.0222832,0.00750513	0.00274763,0.0090333	15.2955,0.391399	8.10997113876322,0.830829265052639	MFHAS1	rs11249896	0.999941	0.999941	1	|ABC=1			0	1	0.277345	NA	0.226441	0.0287475	NA	FALSE	FALSE	FALSE	FALSE	FALSE	FALSE	FALSE	FALSE	FALSE
HeightSRCm_INT	qt	Baseline_Survey	Vitals	What is your height? (cm, inv-normal transformed)	8_88995059-89081238	EUR,AFR	1	2	0.995011	rs28531917	0.614651	89063755	G,G	C,C	0.7445,0.8139	0.0211445,0.0084974	0.00304629,0.0080345	11.4098,0.537256	6.94106601800879,1.05761403945485	MMP16	rs28531917,rs10097366	0.614651,0.378053	0.992704	1,1	|GTeX_Finemapped=1,|GTeX_Finemapped=1			0	0.999999	0.413285	NA	0.000207225	6.4741e-09	NA	TRUE	FALSE	FALSE	FALSE	FALSE	FALSE	FALSE	TRUE	FALSE
HeightSRCm_INT	qt	Baseline_Survey	Vitals	What is your height? (cm, inv-normal transformed)	8_92050604-92265638	EUR,AFR	1	19	0.927298	rs7845508	0.580951	92218776	T,T	C,C	0.6799,0.733	0.0213013,0.0151205	0.00284796,0.00706822	13.1272,1.48923	7.47949409401817,2.13922317075586	SLC26A7	rs7845508,rs9987161,rs10097502	0.580951,0.124713,0.0428652	0.748529	1,1,1	|EpiMap=1,|EpiMap=1|ABC=1,|ABC=1	rs10087552,rs10087555,rs10105147,rs11783986,rs11998685,rs11998687,rs4273818,rs4329236,rs4360257,rs4551303,rs6471267,rs6981068,rs6984580,rs6994215,rs7843665,rs7846033	0.0348916,0.0345771,0.00486112,0.00468923,0.00900826,0.00850227,0.0108922,0.00927625,0.00905192,0.0338532,0.0132417,0.00469865,0.00815394,0.00478018,0.00580513,0.0077334	0.204016	1	0.442203	NA	0.0327497	0.0091367	NA	TRUE	FALSE	FALSE	FALSE	FALSE	FALSE	FALSE	TRUE	FALSE
HeightSRCm_INT	qt	Baseline_Survey	Vitals	What is your height? (cm, inv-normal transformed)	8_92516185-93016185	EUR,AFR	1	3	0.924681	rs56066746	0.463028	92767373	G,C	C,G	0.5388,0.82	-0.0154734,0.0136343	0.00266527,0.00813906	8.19285,1.02733	-5.80556566501705,1.67516887699562	RUNX1T1	rs56066746,rs12541158,rs56037140	0.463028,0.292195,0.239427	0.99465	1,1,1	|EpiMap=1,|EpiMap=1,|EpiMap=1			0	1	0.327373	NA	0.200228	0.113937	NA	FALSE	FALSE	FALSE	FALSE	FALSE	FALSE	FALSE	FALSE	FALSE
HeightSRCm_INT	qt	Baseline_Survey	Vitals	What is your height? (cm, inv-normal transformed)	8_92516185-93016185	EUR,AFR	2	2	0.955612	rs4500123	0.893968	92970153	A,A	G,G	0.9165,0.739	0.0240137,-0.00267755	0.00480275,0.00711992	6.24162,0.150661	4.9999895892978,-0.376064618703581	RUNX1T1	rs4500123,rs4734962	0.893968,0.0623249	0.956293	1,1	|Exon=1,|Exon=1|EpiMap=1			0	0.99992	0.222274	NA	0.200228	0.113937	NA	FALSE	FALSE	FALSE	FALSE	FALSE	FALSE	FALSE	FALSE	FALSE
HeightSRCm_INT	qt	Baseline_Survey	Vitals	What is your height? (cm, inv-normal transformed)	8_96409963-96433217	EUR,AFR	1	1	1	rs12548906	0.999899	96433217	A,A	G,G	0.7883,0.8956	0.020301,0.0123733	0.00325232,0.0102261	9.36457,0.645335	6.24200570669553,1.20997252129355	PTDSS1	rs12548906	0.999899	0.999899	1	|GTeX_Finemapped=1			0	0.999888	0.271936	NA	3.15863e-05	0.0177363	NA	TRUE	FALSE	FALSE	FALSE	FALSE	FALSE	FALSE	TRUE	FALSE
HeightSRCm_INT	qt	Baseline_Survey	Vitals	What is your height? (cm, inv-normal transformed)	8_96409963-96433217	EUR,AFR	2	3	1	rs77179830	0.440407	96423690	G,G	A,A	0.95924,0.9584	0.032791,0.0390276	0.00671922,0.0156602	5.97476,1.89629	4.88017954464953,2.49215207979464	PTDSS1	rs77179830,rs79902883,rs16917586	0.440407,0.320127,0.2232	0.983734	1,1,1	|GTeX_Finemapped=1,|GTeX_Finemapped=1,|GTeX_Finemapped=1			0	0.835764	0.64097	NA	3.15863e-05	0.0177363	NA	TRUE	FALSE	FALSE	FALSE	FALSE	FALSE	FALSE	TRUE	FALSE
HeightSRCm_INT	qt	Baseline_Survey	Vitals	What is your height? (cm, inv-normal transformed)	8_99703883-100702567	EUR,AFR	1	2	0.918695	rs7832595	0.705111	100202970	A,A	G,G	0.95229,0.8064	0.0431815,0.0159359	0.00623318,0.00791388	11.3688,1.3561	6.92768378259572,2.01366459941268	COX6C	rs7832595	0.705111	0.705111	1	|GTeX_Finemapped=1	rs72672328	0.272937	0.272937	1	0.742581	NA	0.0802229	0.0458283	NA	TRUE	FALSE	FALSE	FALSE	FALSE	FALSE	FALSE	TRUE	FALSE
HeightSRCm_INT	qt	Baseline_Survey	Vitals	What is your height? (cm, inv-normal transformed)	8_99703883-100702567	EUR,AFR	2	2	0.965491	rs17314249	0.591816	99902468	A,NA	G,NA	0.95527,NA	-0.0331499,NA	0.00642742,NA	6.60177,NA	-5.15757489008031,NA	STK3	rs17314249	0.591816	0.591816	1	|EpiMap=1	rs1374601	0.370972	0.370972	0.998038	0.499653	NA	0.0802229	0.0458283	NA	TRUE	FALSE	FALSE	FALSE	FALSE	FALSE	FALSE	TRUE	FALSE
HeightSRCm_INT	qt	Baseline_Survey	Vitals	What is your height? (cm, inv-normal transformed)	9_101734072-101787017	EUR,AFR	1	3	0.967467	rs10988495	0.528063	101755900	A,A	G,G	0.8559,0.96823	0.0360065,-0.0115578	0.00378317,0.0178287	20.7513,0.286668	9.51754745359051,-0.648269363442091	NANS	rs10988495	0.528063	0.528063	0.487	|EpiMap=1	rs10988521,rs56150005	0.228983,0.242898	0.471881	1	0.304487	NA	0.189223	0.0312182	NA	FALSE	FALSE	FALSE	FALSE	FALSE	FALSE	FALSE	FALSE	FALSE
HeightSRCm_INT	qt	Baseline_Survey	Vitals	What is your height? (cm, inv-normal transformed)	9_101734072-101787017	EUR,AFR	2	8	0.93924	rs10819542	0.658894	101738188	A,G	G,A	0.5934,0.6952	0.0219907,-0.00569105	0.00270484,0.0067929	15.3677,0.395616	8.13012969343843,-0.837793873014471	COL15A1	rs10819542,rs2075663,rs4743302,rs60048592,rs10988442,rs1413299	0.658894,0.0585981,0.0524009,0.0504215,0.0408714,0.0215653	0.882751	1,1,1,1,1,1	|EpiMap=1|ABC=1,|Exon=1|PCHiC_Jung=1,|EpiMap=1,|EpiMap=1,|EpiMap=1|ABC=1,|EpiMap=1|ABC=1	rs1023249,rs7021675	0.0374911,0.0382278	0.0757189	0.995513	0.304055	NA	0.189223	0.0312182	NA	FALSE	FALSE	FALSE	FALSE	FALSE	FALSE	FALSE	FALSE	FALSE
HeightSRCm_INT	qt	Baseline_Survey	Vitals	What is your height? (cm, inv-normal transformed)	9_103875047-103932783	EUR,AFR	1	1	1	rs1329088	0.999999	103880484	C,T	T,C	0.5497,0.6445	0.0223907,-0.00780671	0.00267046,0.0065326	16.2933,0.634378	8.38458542722977,-1.19503872883691	MURC	rs1329088	0.999999	0.999999	1	|ABC=1			0	1	0.319206	NA	0.0929396	6.63224e-07	NA	TRUE	FALSE	FALSE	FALSE	FALSE	FALSE	FALSE	TRUE	FALSE
HeightSRCm_INT	qt	Baseline_Survey	Vitals	What is your height? (cm, inv-normal transformed)	9_105631942-106362334	EUR,AFR	1	1	1	rs139949548	0.996653	105768599	C,NA	A,NA	0.97515,NA	-0.0393937,NA	0.00853494,NA	5.40671,NA	-4.61558019154206,NA	CYLC2	rs139949548	0.996653	0.996653	1	|Exon=1			0	0.992222	0.499288	NA	0.00995479	9.21747e-05	NA	TRUE	FALSE	FALSE	FALSE	FALSE	FALSE	FALSE	TRUE	FALSE
HeightSRCm_INT	qt	Baseline_Survey	Vitals	What is your height? (cm, inv-normal transformed)	9_109554196-109644865	EUR,AFR	1	2	0.995497	rs954585	0.921195	109642696	A,G	G,A	0.6511,0.92587	-0.0440548,0.0586739	0.00278756,0.0119356	55.535,6.05359	-15.8040723787111,4.9158735212306	ZNF462	rs954585,rs7033661	0.921195,0.0788049	1	1,1	|GTeX_Finemapped=1|EpiMap=1,|GTeX_Finemapped=1			0	1	0.999844	NA	0.0243201	0.0567882	NA	TRUE	TRUE	FALSE	TRUE	FALSE	FALSE	FALSE	TRUE	TRUE
HeightSRCm_INT	qt	Baseline_Survey	Vitals	What is your height? (cm, inv-normal transformed)	9_109554196-109644865	EUR,AFR	2	1	1	rs7021953	0.999996	109560852	T,NA	C,NA	0.993042,NA	0.0737922,NA	0.0159836,NA	5.40918,NA	4.61674466327986,NA	ZNF462	rs7021953	0.999996	0.999996	1	|EpiMap=1			0	1	0.5	NA	0.0243201	0.0567882	NA	TRUE	FALSE	FALSE	FALSE	FALSE	FALSE	FALSE	TRUE	FALSE
HeightSRCm_INT	qt	Baseline_Survey	Vitals	What is your height? (cm, inv-normal transformed)	9_109554196-109644865	EUR,AFR	3	1	1	rs7863663	0.999994	109624255	G,T	T,G	0.6372,0.5424	-0.0430848,0.00864408	0.0027633,0.00627646	54.0821,0.773546	-15.591792422104,1.37722219212741	ZNF462	rs7863663	0.999994	0.999994	1	|ABC=1			0	1	0.176798	NA	0.0243201	0.0567882	NA	TRUE	FALSE	FALSE	FALSE	FALSE	FALSE	FALSE	TRUE	FALSE
HeightSRCm_INT	qt	Baseline_Survey	Vitals	What is your height? (cm, inv-normal transformed)	9_111772348-111800234	EUR,AFR	1	1	1	rs534286	0.999999	111800234	A,G	G,A	0.7117,0.6316	-0.0279814,0.0143288	0.00293311,0.00648241	20.8445,1.5674	-9.53983996508825,2.21041248547994	TMEM245	rs534286	0.999999	0.999999	0.981	|Promoter=1			0	1	0.765799	NA	0.0212233	0.0127827	NA	TRUE	FALSE	FALSE	FALSE	FALSE	FALSE	FALSE	TRUE	FALSE
HeightSRCm_INT	qt	Baseline_Survey	Vitals	What is your height? (cm, inv-normal transformed)	9_113791974-113807082	EUR,AFR	1	2	0.982112	rs12344515	0.760266	113801231	C,C	T,T	0.7495,0.90998	0.0381168,0.0129417	0.00306626,0.0109253	34.7511,0.626743	12.4310397683171,1.18456243764473	LPAR1	rs12344515,rs10980706	0.760266,0.236159	0.996425	1,1	|Promoter=1|ABC=1|Cicero=1,|EpiMap=1			0	1	0.426905	NA	0.00843671	0.00137816	NA	TRUE	FALSE	FALSE	FALSE	FALSE	FALSE	FALSE	TRUE	FALSE
HeightSRCm_INT	qt	Baseline_Survey	Vitals	What is your height? (cm, inv-normal transformed)	9_113791974-113807082	EUR,AFR	2	2	1	rs78946884	0.498927	113801608	C,C	G,G	0.9662,0.94932	-0.0351512,0.0446431	0.00735203,0.0142558	5.75874,2.75975	-4.78115568081197,3.13157451703868	LPAR1	rs78946884,rs79692428	0.498927,0.476124	0.975051	1,1	|Promoter=1|ABC=1|Cicero=1,|ABC=1|Cicero=1			0	0.993462	0.954022	NA	0.00843671	0.00137816	NA	TRUE	TRUE	FALSE	TRUE	FALSE	FALSE	FALSE	TRUE	TRUE
HeightSRCm_INT	qt	Baseline_Survey	Vitals	What is your height? (cm, inv-normal transformed)	9_117048205-117053961	EUR,AFR	1	2	0.949579	rs2636877	0.659224	117048205	C,C	T,T	0.5139,0.8669	-0.0247174,-0.00876125	0.00265826,0.00920543	19.8458,0.46696	-9.29833801057835,-0.951748044360774	ZNF618	rs2636877	0.659224	0.659224	0.655	|EpiMap=1	rs946053	0.340776	0.340776	1	0.403205	NA	0.144441	0.00330374	NA	FALSE	FALSE	FALSE	FALSE	FALSE	FALSE	FALSE	FALSE	FALSE
HeightSRCm_INT	qt	Baseline_Survey	Vitals	What is your height? (cm, inv-normal transformed)	9_119103247-119134796	EUR,AFR	1	3	0.983335	rs912213	0.37145	119107708	C,T	T,C	0.6968,0.7163	0.0464344,0.00143432	0.00289055,0.0069365	57.3423,0.077699	16.0642092335369,0.206778634758163	PAPPA	rs912213,rs7020782,rs912214	0.37145,0.324914,0.303635	0.999999	1,1,1	|EpiMap=1,|Exon=1|EpiMap=1,|EpiMap=1			0	1	0.280445	NA	6.4741e-09	6.50459e-07	NA	TRUE	FALSE	FALSE	FALSE	FALSE	FALSE	FALSE	TRUE	FALSE
HeightSRCm_INT	qt	Baseline_Survey	Vitals	What is your height? (cm, inv-normal transformed)	9_119103247-119134796	EUR,AFR	2	1	1	rs111325326	1	119127845	T,T	C,C	0.6958,0.8714	-0.0195396,0.016605	0.00288787,0.00934089	10.8784,1.12229	-6.7660940416293,1.77766786676644	PAPPA	rs111325326	1	1	1	|ABC=1			0	1	0.562984	NA	6.4741e-09	6.50459e-07	NA	TRUE	FALSE	FALSE	FALSE	FALSE	FALSE	FALSE	TRUE	FALSE
HeightSRCm_INT	qt	Baseline_Survey	Vitals	What is your height? (cm, inv-normal transformed)	9_119103247-119134796	EUR,AFR	3	1	1	rs7390972	1	119128575	A,A	G,G	0.66,0.7247	-0.0246214,0.0031302	0.00280471,0.0070006	17.7812,0.183905	-8.7785902998884,0.447133102876896	PAPPA	rs7390972	1	1	1	|EpiMap=1			0	1	0.305648	NA	6.4741e-09	6.50459e-07	NA	TRUE	FALSE	FALSE	FALSE	FALSE	FALSE	FALSE	TRUE	FALSE
HeightSRCm_INT	qt	Baseline_Survey	Vitals	What is your height? (cm, inv-normal transformed)	9_123338333-123838333	EUR,AFR	1	1	1	rs7033339	0.995164	123503438	A,G	G,A	0.6869,0.7133	-0.0302403,0.0283866	0.00286491,0.00691461	25.3191,4.39386	-10.5554101175953,4.10530745768742	PSMD5-AS1	rs7033339	0.995164	0.995164	1	|GTeX_Finemapped=1			0	1	0.999995	NA	0.0808905	0.0695732	NA	TRUE	TRUE	FALSE	TRUE	FALSE	FALSE	FALSE	TRUE	TRUE
HeightSRCm_INT	qt	Baseline_Survey	Vitals	What is your height? (cm, inv-normal transformed)	9_123338333-123838333	EUR,AFR	2	11	0.998488	rs10818492	0.151021	123730554	A,G	G,A	0.92247,0.5303	-0.0339713,0.0223856	0.00496808,0.00626536	11.095,3.45219	-6.83791323811211,3.57291520359564	TRAF1	rs10818492,rs2300929,rs12004487,rs12377743,rs7044680,rs7465958,rs2269064,rs7035682,rs7027891,rs7867511,rs2109897	0.151021,0.105875,0.0999696,0.0900032,0.088978,0.0746853,0.0713015,0.0713015,0.0712401,0.067565,0.0616617	0.953602	1,1,1,1,1,1,0.882,0.882,1,1,1	|GTeX_Finemapped=1,|GTeX_Finemapped=1,|GTeX_Finemapped=1,|GTeX_Finemapped=1,|GTeX_Finemapped=1,|GTeX_Finemapped=1,|GTeX_Finemapped=1,|GTeX_Finemapped=1,|GTeX_Finemapped=1,|GTeX_Finemapped=1,|GTeX_Finemapped=1			0	0.98431	1	NA	0.0808905	0.0695732	NA	TRUE	TRUE	FALSE	TRUE	FALSE	FALSE	FALSE	TRUE	TRUE
HeightSRCm_INT	qt	Baseline_Survey	Vitals	What is your height? (cm, inv-normal transformed)	9_123338333-123838333	EUR,AFR	3	1	1	rs78916292	1	123679085	C,NA	T,NA	0.97813,NA	0.0434975,NA	0.00908399,NA	5.77432,NA	4.78836942797163,NA	TRAF1	rs78916292	1	1	1	|EpiMap=1|ABC=1			0	1	0.5	NA	0.0808905	0.0695732	NA	TRUE	FALSE	FALSE	FALSE	FALSE	FALSE	FALSE	TRUE	FALSE
HeightSRCm_INT	qt	Baseline_Survey	Vitals	What is your height? (cm, inv-normal transformed)	9_123338333-123838333	EUR,AFR	4	1	1	rs80112840	0.999906	123454085	G,NA	T,NA	0.98907,NA	-0.111822,NA	0.0127784,NA	17.6742,NA	-8.75086082764665,NA	MEGF9	rs80112840	0.999906	0.999906	1	|EpiMap=1			0	0.999991	0.499997	NA	0.0808905	0.0695732	NA	TRUE	FALSE	FALSE	FALSE	FALSE	FALSE	FALSE	TRUE	FALSE
HeightSRCm_INT	qt	Baseline_Survey	Vitals	What is your height? (cm, inv-normal transformed)	9_123338333-123838333	EUR,AFR	5	1	1	rs143755493	1	123556066	A,NA	G,NA	0.97614,NA	-0.0653565,NA	0.00870579,NA	13.2191,NA	-7.50724517820898,NA	FBXW2	rs143755493	1	1	1	|Promoter=1|ABC=1			0	1	0.5	NA	0.0808905	0.0695732	NA	TRUE	FALSE	FALSE	FALSE	FALSE	FALSE	FALSE	TRUE	FALSE
HeightSRCm_INT	qt	Baseline_Survey	Vitals	What is your height? (cm, inv-normal transformed)	9_125550272-126120655	EUR,AFR	1	10	0.983982	rs587364	0.189425	125760863	C,T	T,C	0.8509,0.93949	-0.0319353,0.0649052	0.00373011,0.0131147	16.9531,6.1274	-8.57451241313494,4.80967341556124	GPR21	rs2539931,rs631086,rs644712,rs584048,rs700079,rs2211425	0.114893,0.10374,0.102655,0.101474,0.0652852,0.0445752	0.532622	1,1,1,1,0.655,1	|Cicero=1,|EpiMap=1|ABC=1|Cicero=1,|ABC=1,|EpiMap=1|ABC=1,|EpiMap=1,|EpiMap=1	rs2192432,rs587364,rs618746,rs700078	0.0647856,0.189425,0.0963648,0.0669285	0.417504	1	0.999346	NA	0.183226	0.100032	NA	FALSE	FALSE	FALSE	FALSE	FALSE	FALSE	FALSE	FALSE	FALSE
HeightSRCm_INT	qt	Baseline_Survey	Vitals	What is your height? (cm, inv-normal transformed)	9_125550272-126120655	EUR,AFR	2	1	1	rs138036195	0.999999	125694309	C,NA	T,NA	0.993042,NA	0.116733,NA	0.0159836,NA	12.5516,NA	7.30329838084036,NA	ZBTB26	rs138036195	0.999999	0.999999	0.931	|Promoter=1|ABC=1			0	0.999999	0.5	NA	0.183226	0.100032	NA	FALSE	FALSE	FALSE	FALSE	FALSE	FALSE	FALSE	FALSE	FALSE
HeightSRCm_INT	qt	Baseline_Survey	Vitals	What is your height? (cm, inv-normal transformed)	9_125550272-126120655	EUR,AFR	3	4	0.856439	rs7037776	0.544816	125588724	T,T	C,C	0.97416,0.6293	-0.0524123,-0.0251914	0.00837409,0.00647407	9.41139,4.00096	-6.25886514236174,-3.89112258594671	PDCL	rs7037776,rs7862282,rs115981166,rs117046846	0.544816,0.300944,0.0602017,0.0532188	0.95918	1,1,1,1	|Promoter=1,|Promoter=1,|ABC=1,|Promoter=1			0	0.998606	0.699213	NA	0.183226	0.100032	NA	FALSE	FALSE	FALSE	FALSE	FALSE	FALSE	FALSE	FALSE	FALSE
HeightSRCm_INT	qt	Baseline_Survey	Vitals	What is your height? (cm, inv-normal transformed)	9_127233207-127566378	EUR,AFR	1	5	0.948599	rs4836992	0.657234	127558290	G,G	C,C	0.5249,0.95764	-0.0168159,0.0607188	0.00266053,0.0155252	9.58383,4.03656	-6.32050756804095,3.91098343338572	OLFML2A	rs4836992,rs10818989,rs2067791	0.657234,0.156184,0.0450038	0.858422	1,1,0.655	|GTeX_Finemapped=1|EpiMap=1|ABC=1|Cicero=1,|GTeX_Finemapped=1|EpiMap=1,|EpiMap=1	rs10120039,rs4838207	0.0387723,0.0540095	0.0927818	1	0.888914	NA	0.177541	0.0431245	NA	FALSE	TRUE	FALSE	FALSE	FALSE	FALSE	FALSE	TRUE	FALSE
HeightSRCm_INT	qt	Baseline_Survey	Vitals	What is your height? (cm, inv-normal transformed)	9_129625226-129948771	EUR,AFR	1	29	0.96217	rs537717	0.160794	129705957	G,G	A,A	0.7286,0.7231	0.0245083,0.01675	0.00298779,0.00698806	15.6293,1.78166	8.20281880587324,2.39694564728981	RALGPS1	rs537717,rs61130994,rs2031852,rs535248,rs503987,rs571858,rs7022033,rs10760473,rs754802,rs943804,rs4837124,rs605878,rs2417044,rs1008026,rs10819259,rs10987530,rs497873,rs3120028,rs518116,rs592927,rs2987302,rs490809	0.160794,0.146127,0.123291,0.0993709,0.0636477,0.0636422,0.0112949,0.0110572,0.0106494,0.0106494,0.00997447,0.00955288,0.00954272,0.00937723,0.00936883,0.00890419,0.00834122,0.00825893,0.00811079,0.00738717,0.00733154,0.00547382	0.802147	1,1,1,1,1,1,1,1,0.865,1,1,1,0.896,1,0.981,1,1,0.929,1,1,1,1	|eQTLGen_Finemapped=1,|eQTLGen_Finemapped=1,|eQTLGen_Finemapped=1,|ABC=1,|eQTLGen_Finemapped=1,|eQTLGen_Finemapped=1,|eQTLGen_Finemapped=1|ABC=1,|eQTLGen_Finemapped=1,|eQTLGen_Finemapped=1,|eQTLGen_Finemapped=1|ABC=1,|eQTLGen_Finemapped=1,|eQTLGen_Finemapped=1,|eQTLGen_Finemapped=1,|eQTLGen_Finemapped=1,|Exon=1,|Exon=1|eQTLGen_Finemapped=1,|Promoter=1,|eQTLGen_Finemapped=1,|ABC=1,|eQTLGen_Finemapped=1,|eQTLGen_Finemapped=1,|EpiMap=1	rs1001138,rs1753077,rs2025955,rs2789512,rs480796,rs7865297,rs868852	0.0457396,0.00644531,0.00867511,0.0454876,0.00936871,0.0162901,0.0212734	0.15328	1	0.520207	NA	0.0847875	0.0375448	NA	TRUE	FALSE	FALSE	FALSE	FALSE	FALSE	FALSE	TRUE	FALSE
HeightSRCm_INT	qt	Baseline_Survey	Vitals	What is your height? (cm, inv-normal transformed)	9_129625226-129948771	EUR,AFR	2	3	1	rs141388256	0.42856	129924671	G,NA	T,NA	0.97813,NA	-0.0509111,NA	0.00908399,NA	7.68013,NA	-5.60448657473203,NA	ANGPTL2	rs141388256,rs142316562,rs145136637	0.42856,0.42856,0.137076	0.994196	1,1,1	|ABC=1,|EpiMap=1,|EpiMap=1			0	0.993081	0.49887	NA	0.0847875	0.0375448	NA	TRUE	FALSE	FALSE	FALSE	FALSE	FALSE	FALSE	TRUE	FALSE
HeightSRCm_INT	qt	Baseline_Survey	Vitals	What is your height? (cm, inv-normal transformed)	9_133423184-133521958	EUR,AFR	1	1	1	rs7466269	1	133464084	A,A	G,G	0.6173,0.8071	0.0374322,0.0191758	0.00273352,0.00792479	41.9562,1.80877	13.6937721326348,2.41972342484785	FUBP3	rs7466269	1	1	1	|ABC=1			0	1	0.383265	NA	0.131016	0.0379447	NA	FALSE	FALSE	FALSE	FALSE	FALSE	FALSE	FALSE	FALSE	FALSE
HeightSRCm_INT	qt	Baseline_Survey	Vitals	What is your height? (cm, inv-normal transformed)	9_136875263-136925744	EUR,AFR	1	10	0.9696	rs2810489	0.601728	136922700	G,G	A,A	0.7187,0.9879	-0.0431966,0.0191074	0.00295489,0.0286001	47.6708,0.297503	-14.6186829289754,0.668088573116877	BRD3	rs2810489,rs467387,rs2073818	0.601728,0.0484176,0.0391554	0.689301	1,0.943,0.914	|EpiMap=1,|Exon=1|eQTLGen_Finemapped=1,|Exon=1	rs2520095,rs2520100,rs392134,rs416390,rs456205,rs459571,rs460888	0.0366923,0.0241389,0.0363748,0.0520912,0.0380419,0.0266514,0.0507532	0.264744	1	0.286595	NA	0.150829	0.021326	NA	FALSE	FALSE	FALSE	FALSE	FALSE	FALSE	FALSE	FALSE	FALSE
HeightSRCm_INT	qt	Baseline_Survey	Vitals	What is your height? (cm, inv-normal transformed)	9_136875263-136925744	EUR,AFR	2	1	1	rs4744546	1	136924744	C,T	T,C	0.5239,0.5325	-0.0213313,0.00923735	0.00266027,0.0062671	14.9703,0.852334	-8.01847180925244,1.4739432911554	FCN1	rs4744546	1	1	0.655	|EpiMap=1			0	1	0.58184	NA	0.150829	0.021326	NA	FALSE	FALSE	FALSE	FALSE	FALSE	FALSE	FALSE	FALSE	FALSE
HeightSRCm_INT	qt	Baseline_Survey	Vitals	What is your height? (cm, inv-normal transformed)	9_139101583-139141908	EUR,AFR	1	1	1	rs62578989	0.999897	139101583	G,G	T,T	0.667,0.5121	-0.0620657,-0.0327687	0.00281912,0.00625568	106.693,6.79016	-22.015983711229,-5.23823149521715	QSOX2	rs62578989	0.999897	0.999897	1	|GTeX_Finemapped=1			0	1	0.999936	NA	0.101955	0.00777552	NA	FALSE	TRUE	FALSE	FALSE	FALSE	FALSE	FALSE	TRUE	FALSE
HeightSRCm_INT	qt	Baseline_Survey	Vitals	What is your height? (cm, inv-normal transformed)	9_139101583-139141908	EUR,AFR	2	6	0.97257	rs12684650	0.287948	139110654	C,C	T,T	0.7127,0.990166	0.0522844,0.125461	0.00293615,0.0316883	70.206,4.12385	17.8071283824055,3.95922154233581	QSOX2	rs12684650,rs72773791,rs72773790,rs56412126,rs55791344,rs11103388	0.287948,0.254299,0.204486,0.108378,0.0733077,0.0516756	0.980094	1,1,0.798,0.798,1,1	|Exon=1|GTeX_Finemapped=1|EpiMap=1|ABC=1,|GTeX_Finemapped=1,|GTeX_Finemapped=1,|GTeX_Finemapped=1,|GTeX_Finemapped=1,|GTeX_Finemapped=1			0	1	0.977167	NA	0.101955	0.00777552	NA	FALSE	TRUE	FALSE	FALSE	FALSE	FALSE	FALSE	TRUE	FALSE
HeightSRCm_INT	qt	Baseline_Survey	Vitals	What is your height? (cm, inv-normal transformed)	9_139101583-139141908	EUR,AFR	3	1	1	rs72773787	0.987072	139105834	C,C	T,T	0.8718,0.992436	-0.0309278,-0.0284975	0.00397417,0.0360903	14.1471,0.366782	-7.78220357961537,-0.789616600582428	FUT7	rs72773787	0.987072	0.987072	0.798	|GTeX_Finemapped=1			0	0.999966	0.169626	NA	0.101955	0.00777552	NA	FALSE	FALSE	FALSE	FALSE	FALSE	FALSE	FALSE	FALSE	FALSE
HeightSRCm_INT	qt	Baseline_Survey	Vitals	What is your height? (cm, inv-normal transformed)	9_139101583-139141908	EUR,AFR	4	1	1	rs74526389	0.970571	139114428	G,NA	A,NA	0.94632,NA	0.0636981,NA	0.00589487,NA	26.4901,NA	10.8056835858976,NA	LCN6	rs74526389	0.970571	0.970571	1	|GTeX_Finemapped=1			0	0.997202	0.49956	NA	0.101955	0.00777552	NA	FALSE	FALSE	FALSE	FALSE	FALSE	FALSE	FALSE	FALSE	FALSE
HeightSRCm_INT	qt	Baseline_Survey	Vitals	What is your height? (cm, inv-normal transformed)	9_13928028-13975480	EUR,AFR	1	2	0.936465	rs73403908	0.886819	13938910	T,T	A,A	0.92048,0.8964	-0.024116,-0.00816945	0.00491082,0.0102609	6.04232,0.370659	-4.91078882956411,-0.796172850334766	NFIB	rs73403908	0.886819	0.886819	1	|EpiMap=1	rs60448191	0.113168	0.113168	1	0.488603	NA	0.0135361	0.00792695	NA	TRUE	FALSE	FALSE	FALSE	FALSE	FALSE	FALSE	TRUE	FALSE
HeightSRCm_INT	qt	Baseline_Survey	Vitals	What is your height? (cm, inv-normal transformed)	9_13928028-13975480	EUR,AFR	2	2	0.988035	rs34438293	0.923056	13957373	T,A	A,T	0.6392,0.5696	-0.0167101,0.00176567	0.00276661,0.00631533	8.81194,0.108019	-6.03991888990497,0.279584756457699	MPDZ	rs34438293	0.923056	0.923056	1	|EpiMap=1	rs7031231	0.0629195	0.0629195	1	0.352767	NA	0.0135361	0.00792695	NA	TRUE	FALSE	FALSE	FALSE	FALSE	FALSE	FALSE	TRUE	FALSE
HeightSRCm_INT	qt	Baseline_Survey	Vitals	What is your height? (cm, inv-normal transformed)	9_1616908-1718830	EUR,AFR	1	1	1	rs2760397	0.973737	1685649	G,G	A,A	0.7147,0.90091	-0.0187548,-0.038243	0.0029423,0.0104655	9.73538,3.58837	-6.37419705672433,-3.65419712388324	VLDLR	rs2760397	0.973737	0.973737	1	|GTeX_Finemapped=1			0	1	0.931523	NA	0.00446353	6.4741e-09	NA	TRUE	TRUE	FALSE	TRUE	FALSE	FALSE	FALSE	TRUE	TRUE
HeightSRCm_INT	qt	Baseline_Survey	Vitals	What is your height? (cm, inv-normal transformed)	9_16784127-16826766	EUR,AFR	1	1	1	rs2243719	0.985898	16807307	A,A	T,T	0.93738,0.8449	0.0495053,-0.00953875	0.00548384,0.00863791	18.7553,0.569493	9.02748803757951,-1.10428911623298	BNC2	rs2243719	0.985898	0.985898	1	|ABC=1			0	1	0.337997	NA	0.0234638	0.119913	NA	TRUE	FALSE	FALSE	FALSE	FALSE	FALSE	FALSE	TRUE	FALSE
HeightSRCm_INT	qt	Baseline_Survey	Vitals	What is your height? (cm, inv-normal transformed)	9_16784127-16826766	EUR,AFR	2	3	1	rs16935071	0.382455	16795588	A,A	T,T	0.8757,0.6831	0.0233078,0.00845689	0.00402704,0.00672069	8.14688,0.681373	5.78782430768008,1.25833656960818	BNC2	rs16935071,rs57542309,rs10962598	0.382455,0.351118,0.266426	0.999999	1,1,1	|EpiMap=1|ABC=1,|EpiMap=1|ABC=1,|EpiMap=1|ABC=1			0	1	0.461997	NA	0.0234638	0.119913	NA	TRUE	FALSE	FALSE	FALSE	FALSE	FALSE	FALSE	TRUE	FALSE
HeightSRCm_INT	qt	Baseline_Survey	Vitals	What is your height? (cm, inv-normal transformed)	9_18949464-19023613	EUR,AFR	1	1	1	rs7021572	0.980624	18950895	C,T	T,C	0.6909,0.8669	-0.0138818,0.0184321	0.00287503,0.00920543	5.86129,1.34437	-4.82840179059001,2.00230733382362	FAM154A	rs7021572	0.980624	0.980624	1	|Exon=1			0	0.992119	0.377154	NA	0.0636127	0.00527062	NA	TRUE	FALSE	FALSE	FALSE	FALSE	FALSE	FALSE	TRUE	FALSE
HeightSRCm_INT	qt	Baseline_Survey	Vitals	What is your height? (cm, inv-normal transformed)	9_33602231-33767480	EUR,AFR	1	18	0.992567	rs11998884	0.806146	33684436	C,C	T,T	0.92744,0.8071	-0.0487337,0.0142059	0.00512162,0.00792479	20.7418,1.13645	-9.51529008399686,1.79259008756068	PTENP1	rs11998884,rs558147648,rs573176274,rs7019446,rs7035873,rs181920707,rs9775385,rs149828933,rs7022058,rs7036517,rs7043915,rs7044016,rs150108908,rs183671865,rs112143506,rs113125106,rs7044249	0.806146,0.0237831,0.0237831,0.0106115,0.0106115,0.00996092,0.00954761,0.00769238,0.00596292,0.00596292,0.00541146,0.00541146,0.00489175,0.00489133,0.00480608,0.00480608,0.00480608	0.949086	1,1,1,1,1,1,1,1,1,1,1,1,1,1,1,1,1	|GTeX_Finemapped=1,|Exon=1|ABC=1|Cicero=1,|Exon=1|GTeX_Finemapped=1|ABC=1|Cicero=1,|ABC=1,|GTeX_Finemapped=1|ABC=1,|Exon=1|ABC=1|Cicero=1,|GTeX_Finemapped=1,|GTeX_Finemapped=1,|GTeX_Finemapped=1,|GTeX_Finemapped=1,|Exon=1,|Exon=1,|Exon=1|ABC=1|Cicero=1,|Exon=1|ABC=1,|Exon=1|ABC=1|Cicero=1,|Exon=1|ABC=1|Cicero=1,|Exon=1	rs2049806	0.00480608	0.00480608	1	0.484706	NA	0.0357183	0.0149631	NA	TRUE	FALSE	FALSE	FALSE	FALSE	FALSE	FALSE	TRUE	FALSE
HeightSRCm_INT	qt	Baseline_Survey	Vitals	What is your height? (cm, inv-normal transformed)	9_33602231-33767480	EUR,AFR	2	1	1	rs140405058	0.997705	33634159	T,NA	G,NA	0.97913,NA	0.0538182,NA	0.00929433,NA	8.15364,NA	5.79043352237332,NA	DNAI1	rs140405058	0.997705	0.997705	1	|GTeX_Finemapped=1			0	0.990447	0.498185	NA	0.0357183	0.0149631	NA	TRUE	FALSE	FALSE	FALSE	FALSE	FALSE	FALSE	TRUE	FALSE
HeightSRCm_INT	qt	Baseline_Survey	Vitals	What is your height? (cm, inv-normal transformed)	9_35883302-35902363	EUR,AFR	1	2	1	rs7864548	0.517713	35902236	G,A	A,G	0.5895,0.5983	0.0282204,0.00255055	0.00270085,0.00637833	24.8281,0.161625	10.4487105911102,0.399877397375175	SPAG8	rs7864548,rs7864495	0.517713,0.479012	0.996725	1,1	|GTeX_Finemapped=1,|GTeX_Finemapped=1			0	1	0.246405	NA	2.00506e-05	7.33351e-06	NA	TRUE	FALSE	FALSE	FALSE	FALSE	FALSE	FALSE	TRUE	FALSE
HeightSRCm_INT	qt	Baseline_Survey	Vitals	What is your height? (cm, inv-normal transformed)	9_35883302-35902363	EUR,AFR	2	1	1	rs55889708	0.990149	35883544	G,G	A,A	0.6769,0.97126	0.020244,0.0621067	0.00284098,0.0187157	11.9848,3.04323	7.12571014227485,3.31842784400263	TMEM8B	rs55889708	0.990149	0.990149	1	|GTeX_Finemapped=1			0	0.557482	0.894974	NA	2.00506e-05	7.33351e-06	NA	FALSE	TRUE	FALSE	FALSE	FALSE	FALSE	FALSE	TRUE	FALSE
HeightSRCm_INT	qt	Baseline_Survey	Vitals	What is your height? (cm, inv-normal transformed)	9_4490251-4990251	EUR,AFR	1	1	1	rs12348423	1	4740251	A,A	C,C	0.7694,0.6271	0.0244039,0.00595847	0.00315423,0.00646625	13.9919,0.44757	7.7368803162737,0.921472259810555	AK3	rs12348423	1	1	1	|Promoter=1|GTeX_Finemapped=1|ABC=1			0	1	0.322813	NA	0.360621	0.201746	NA	FALSE	FALSE	FALSE	FALSE	FALSE	FALSE	FALSE	FALSE	FALSE
HeightSRCm_INT	qt	Baseline_Survey	Vitals	What is your height? (cm, inv-normal transformed)	9_4490251-4990251	EUR,AFR	2	1	1	rs192617323	0.999469	4936803	T,NA	G,NA	0.994036,NA	0.0896995,NA	0.0172556,NA	6.69652,NA	5.19828345580565,NA	JAK2	rs192617323	0.999469	0.999469	1	|ABC=1|Cicero=1			0	0.999868	0.499948	NA	0.360621	0.201746	NA	FALSE	FALSE	FALSE	FALSE	FALSE	FALSE	FALSE	FALSE	FALSE
HeightSRCm_INT	qt	Baseline_Survey	Vitals	What is your height? (cm, inv-normal transformed)	9_4490251-4990251	EUR,AFR	3	9	0.951543	rs7848358	0.667779	4678475	A,C	C,A	0.7256,0.6702	-0.0135209,-0.000199129	0.00297755,0.00665104	5.25183,0.0104989	-4.54094809491025,-0.0299395282542279	SPATA6L	rs7848358,rs10758642,rs10758641,rs7848468,rs7851448	0.667779,0.0452297,0.0436183,0.0378265,0.0323312	0.826785	0.721,0.798,0.798,0.721,0.721	|GTeX_Finemapped=1,|GTeX_Finemapped=1,|GTeX_Finemapped=1,|GTeX_Finemapped=1,|GTeX_Finemapped=1	rs7848725,rs7851780,rs7861932,rs7861960	0.038651,0.0217718,0.0263623,0.0367812	0.123566	0.999603	0.245517	NA	0.360621	0.201746	NA	FALSE	FALSE	FALSE	FALSE	FALSE	FALSE	FALSE	FALSE	FALSE
HeightSRCm_INT	qt	Baseline_Survey	Vitals	What is your height? (cm, inv-normal transformed)	9_4490251-4990251	EUR,AFR	4	1	1	rs73383231	0.999017	4783152	C,C	T,T	0.991054,0.97655	0.075467,-0.00983964	0.0141103,0.0206633	7.05181,0.197953	5.34836254367377,-0.476189185657664	RCL1	rs73383231	0.999017	0.999017	1	|ABC=1			0	0.999353	0.254967	NA	0.360621	0.201746	NA	FALSE	FALSE	FALSE	FALSE	FALSE	FALSE	FALSE	FALSE	FALSE
HeightSRCm_INT	qt	Baseline_Survey	Vitals	What is your height? (cm, inv-normal transformed)	9_4490251-4990251	EUR,AFR	5	4	0.92224	rs10974858	0.385703	4930033	G,G	A,A	0.6471,0.8154	-0.0130111,0.00730707	0.00278027,0.00805965	5.54183,0.438177	-3.87538027262622,0.184625748423744	JAK2	rs10815124,rs10815125,rs13288137	0.32874,0.138568,0.100738	0.568046	1,1,1	|EpiMap=1|ABC=1,|ABC=1,|ABC=1	rs10974858	0.385703	0.385703	0.988547	0.325604	NA	0.360621	0.201746	NA	FALSE	FALSE	FALSE	FALSE	FALSE	FALSE	FALSE	FALSE	FALSE
HeightSRCm_INT	qt	Baseline_Survey	Vitals	What is your height? (cm, inv-normal transformed)	9_78505692-78542286	EUR,AFR	1	1	1	rs76937529	1	78505692	C,C	T,T	0.8728,0.97731	0.0933551,0.0375665	0.00398748,0.0209983	120.492,1.13306	23.412054731309,1.78902577827729	PCSK5	rs76937529	1	1	1	|Exon=1|ABC=1|Cicero=1			0	1	0.685931	NA	0.0539028	0.0108093	NA	TRUE	FALSE	FALSE	FALSE	FALSE	FALSE	FALSE	TRUE	FALSE
HeightSRCm_INT	qt	Baseline_Survey	Vitals	What is your height? (cm, inv-normal transformed)	9_78505692-78542286	EUR,AFR	2	1	1	rs76072683	1	78525051	T,NA	G,NA	0.97117,NA	-0.087581,NA	0.00794016,NA	27.5631,NA	-11.0301303752065,NA	PCSK5	rs76072683	1	1	1	|ABC=1			0	1	0.5	NA	0.0539028	0.0108093	NA	TRUE	FALSE	FALSE	FALSE	FALSE	FALSE	FALSE	TRUE	FALSE
HeightSRCm_INT	qt	Baseline_Survey	Vitals	What is your height? (cm, inv-normal transformed)	9_78505692-78542286	EUR,AFR	3	2	0.989484	rs4745462	0.799368	78511028	T,A	A,T	0.5537,0.8238	0.0138312,0.00789387	0.00267269,0.00820736	6.64223,0.473469	5.17501094403017,0.961803795617592	PCSK5	rs4745462,rs7031971	0.799368,0.20063	0.999998	1,1	|ABC=1,|EpiMap=1|ABC=1			0	1	0.504659	NA	0.0539028	0.0108093	NA	TRUE	FALSE	FALSE	FALSE	FALSE	FALSE	FALSE	TRUE	FALSE
HeightSRCm_INT	qt	Baseline_Survey	Vitals	What is your height? (cm, inv-normal transformed)	9_78505692-78542286	EUR,AFR	4	2	0.978798	rs11144675	0.936444	78519376	T,T	C,C	0.7127,0.6241	0.0419684,0.0061076	0.00293615,0.00645586	45.6206,0.46329	14.293683905795,0.946055211854037	PCSK5	rs11144675,rs10869665	0.936444,0.0490948	0.985539	1,1	|GTeX_Finemapped=1|ABC=1,|EpiMap=1|ABC=1			0	0.999985	0.51993	NA	0.0539028	0.0108093	NA	TRUE	FALSE	FALSE	FALSE	FALSE	FALSE	FALSE	TRUE	FALSE
HeightSRCm_INT	qt	Baseline_Survey	Vitals	What is your height? (cm, inv-normal transformed)	9_84799537-85129970	EUR,AFR	1	2	1	rs1411662	0.499999	85104372	A,A	G,G	0.7913,0.94856	-0.0268086,-0.0143041	0.0032694,0.0141558	15.6186,0.505473	-8.19985318407047,-1.01047627121039	FRMD3	rs1411662,rs4877233	0.499999,0.499999	0.999998	1,1	|ABC=1,|ABC=1			0	1	0.409238	NA	8.57815e-08	0.00180674	NA	TRUE	FALSE	FALSE	FALSE	FALSE	FALSE	FALSE	TRUE	FALSE
HeightSRCm_INT	qt	Baseline_Survey	Vitals	What is your height? (cm, inv-normal transformed)	9_86368660-86694759	EUR,AFR	1	1	1	rs167203	0.992661	86593314	G,G	C,C	0.7684,0.7549	-0.0494893,-0.00295759	0.00314946,0.00726944	54.9132,0.16487	-15.7135826459139,-0.406852522340098	HNRNPK	rs167203	0.992661	0.992661	1	|Exon=1			0	1	0.314783	NA	0.0907545	0.00801633	NA	TRUE	FALSE	FALSE	FALSE	FALSE	FALSE	FALSE	TRUE	FALSE
HeightSRCm_INT	qt	Baseline_Survey	Vitals	What is your height? (cm, inv-normal transformed)	9_90800874-90886728	EUR,AFR	1	2	1	rs10746837	0.847254	90873653	A,G	G,A	0.6103,0.6679	-0.0403017,0.0184235	0.00272435,0.00663938	48.79,2.25789	-14.7931433185898,2.77488259445912	SPIN1	rs10746837,rs7039207	0.847254,0.152746	1	1,1	|EpiMap=1|ABC=1,|GTeX_Finemapped=1			0	1	0.812075	NA	0.0896292	0.0078689	NA	TRUE	TRUE	FALSE	TRUE	FALSE	FALSE	FALSE	TRUE	TRUE
HeightSRCm_INT	qt	Baseline_Survey	Vitals	What is your height? (cm, inv-normal transformed)	9_90800874-90886728	EUR,AFR	2	2	0.845506	rs2492853	0.751415	90831924	T,C	C,T	0.7773,0.848	-0.0395902,-0.0111357	0.00319334,0.00870959	34.5706,0.696692	-12.3977402969931,-1.27855616624893	SPATA31E1	rs2492853	0.751415	0.751415	1	|EpiMap=1	rs10122239	0.207052	0.207052	0.999997	0.473688	NA	0.0896292	0.0078689	NA	TRUE	FALSE	FALSE	FALSE	FALSE	FALSE	FALSE	TRUE	FALSE
HeightSRCm_INT	qt	Baseline_Survey	Vitals	What is your height? (cm, inv-normal transformed)	9_90800874-90886728	EUR,AFR	3	1	1	rs7038542	0.987339	90810220	A,A	C,C	0.663,0.705	-0.0200854,-0.030109	0.00281078,0.00685665	12.0485,4.94799	-7.1458456371541,-4.39121145165642	CDK20	rs7038542	0.987339	0.987339	1	|EpiMap=1			0	0.937909	0.982454	NA	0.0896292	0.0078689	NA	TRUE	TRUE	FALSE	TRUE	FALSE	FALSE	FALSE	TRUE	TRUE
HeightSRCm_INT	qt	Baseline_Survey	Vitals	What is your height? (cm, inv-normal transformed)	9_98366848-98368761	EUR,AFR	1	1	1	rs1984119	1	98368761	T,T	C,C	0.7346,0.8003	0.0782358,0.0429231	0.00300901,0.00782171	148.311,7.39017	26.0005117962386,5.48768747498948	LINC00092	rs1984119	1	1	1	|ABC=1			0	1	0.999959	NA	0.416744	6.4741e-09	NA	FALSE	TRUE	FALSE	FALSE	FALSE	FALSE	FALSE	TRUE	FALSE
HeightSRCm_INT	qt	Baseline_Survey	Vitals	What is your height? (cm, inv-normal transformed)	9_98366848-98368761	EUR,AFR	2	1	1	rs34556283	1	98367636	G,G	A,A	0.829,0.761	0.0387634,0.0354567	0.00352877,0.00733206	27.3453,5.87751	10.9849607653658,4.83584422386069	PTCH1	rs34556283	1	1	1	|EpiMap=1			0	1	0.179909	NA	0.416744	6.4741e-09	NA	FALSE	FALSE	FALSE	FALSE	FALSE	FALSE	FALSE	FALSE	FALSE
Height_Max_INT	qt	Vitals	Vitals	height (maximum, inv-normal transformed)	10_104222963-104454700	EUR,AFR,EAS	1	2	1	rs10883756	0.880105	104400112	C,C,T	T,T,C	0.6342,0.7489,0.5089	0.0562226,0.0238866,0.00622226	0.00225378,0.00472668,0.0177026	136.627,6.3629,0.139529	24.945913088234,5.0535682550966,0.35148848191791	SUFU	rs10883756	0.880105	0.880105	0.769	|eQTLGen_Finemapped=1	rs28408682	0.10285	0.10285	1	0.993437	0.314725	0.125545	0.0181406	0.00489701	FALSE	TRUE	FALSE	FALSE	FALSE	FALSE	FALSE	TRUE	FALSE
Height_Max_INT	qt	Vitals	Vitals	height (maximum, inv-normal transformed)	10_104222963-104454700	EUR,AFR,EAS	2	1	1	rs11191355	1	104392497	T,T,C	C,C,T	0.835,0.7307,0.5159	-0.0217399,0.0179239,0.0195909	0.00292456,0.00462066,0.0177088	12.9759,3.97944,0.570885	-7.43356265557896,3.87907788064908,1.10628049331406	SUFU	rs11191355	1	1	0.99	|Exon=1			0	1	0.469756	0.462061	0.125545	0.0181406	0.00489701	FALSE	FALSE	FALSE	FALSE	FALSE	FALSE	FALSE	FALSE	FALSE
Height_Max_INT	qt	Vitals	Vitals	height (maximum, inv-normal transformed)	10_104222963-104454700	EUR,AFR,EAS	3	1	1	rs189346969	0.999997	104261986	A,NA,NA	T,NA,NA	0.992048,NA,NA	-0.0929431,NA,NA	0.012222,NA,NA	13.5439,NA,NA	-7.60457371952217,NA,NA	ACTR1A	rs189346969	0.999997	0.999997	1	|Promoter=1|ABC=1			0	1	0.5	0.5	0.125545	0.0181406	0.00489701	FALSE	FALSE	FALSE	FALSE	FALSE	FALSE	FALSE	FALSE	FALSE
Height_Max_INT	qt	Vitals	Vitals	height (maximum, inv-normal transformed)	10_104222963-104454700	EUR,AFR,EAS	4	2	0.821979	rs112808377	0.522747	104393202	C,NA,NA	G,NA,NA	0.991054,NA,NA	-0.0864997,NA,NA	0.0115288,NA,NA	13.2048,NA,NA	-7.5029231142877,NA,NA	SUFU	rs112808377	0.522747	0.522747	0.962	|Exon=1	rs193256295	0.477215	0.477215	1	0.5	0.5	0.125545	0.0181406	0.00489701	FALSE	FALSE	FALSE	FALSE	FALSE	FALSE	FALSE	FALSE	FALSE
Height_Max_INT	qt	Vitals	Vitals	height (maximum, inv-normal transformed)	10_106483739-106559787	EUR,AFR,EAS	1	1	1	rs4918125	0.999987	106520940	T,T,C	C,C,T	0.7157,0.7284,0.62	-0.0122572,-0.00146344,-0.00494967	0.00240653,0.00460831,0.0182327	6.45362,0.124468,0.104562	-5.09330862278883,-0.317565441561006,-0.27147213522956	SORCS3	rs4918125	0.999987	0.999987	1	|EpiMap=1			0	0.999989	0.361024	0.488503	0.0064067	0.00678856	0.00153778	TRUE	FALSE	FALSE	FALSE	FALSE	FALSE	FALSE	TRUE	FALSE
Height_Max_INT	qt	Vitals	Vitals	height (maximum, inv-normal transformed)	10_107582247-107738832	EUR,AFR,EAS	1	2	1	rs12571440	0.500736	107733803	C,C,C	G,G,G	0.7644,0.8843,0.5248	-0.0140348,0.011819,-0.00704171	0.00255798,0.00640804,0.0177216	7.3876,1.18626,0.160454	-5.48667307797559,1.84440172033882,-0.397351819248826	SORCS1	rs12571440,rs12571450	0.500736,0.499264	1	1,1	|ABC=1,|ABC=1			0	1	0.501248	0.483969	6.4741e-09	1.73344e-05	0.00520137	TRUE	FALSE	FALSE	FALSE	FALSE	FALSE	FALSE	TRUE	FALSE
Height_Max_INT	qt	Vitals	Vitals	height (maximum, inv-normal transformed)	10_108353915-108853915	EUR,AFR,EAS	1	1	1	rs11193130	0.999815	108718454	T,C,C	C,T,T	0.5785,0.95613,0.7034	0.00176982,0.0614449,0.016435	0.00219834,0.010008,0.0193755	0.375945,9.0822,0.401971	0.80507109910205,6.13957833733014,0.848236174550334	SORCS1	rs11193130	0.999815	0.999815	1	|EpiMap=1			0	0.177379	0.999974	0.414649	0.244062	0.0144182	0.0159769	FALSE	TRUE	FALSE	FALSE	FALSE	FALSE	FALSE	TRUE	FALSE
Height_Max_INT	qt	Vitals	Vitals	height (maximum, inv-normal transformed)	10_108353915-108853915	EUR,AFR,EAS	2	1	1	rs821955	0.991763	108456522	T,T,T	C,C,C	0.96421,0.8124,0.8482	0.028601,-0.00865406,-0.0187382	0.00584358,0.00525037,0.0246634	6.00615,1.00307,0.349305	4.89443115350521,-1.64827621672377,-0.759757373273758	SORCS1	rs821955	0.991763	0.991763	1	|EpiMap=1			0	0.994181	0.207711	0.400398	0.244062	0.0144182	0.0159769	FALSE	FALSE	FALSE	FALSE	FALSE	FALSE	FALSE	FALSE	FALSE
Height_Max_INT	qt	Vitals	Vitals	height (maximum, inv-normal transformed)	10_108353915-108853915	EUR,AFR,EAS	3	4	1	rs11193177	0.271499	108793954	C,C,C	A,A,A	0.6769,0.6747,0.6875	0.0133791,-0.000570309,-0.0263061	0.00232121,0.00437516,0.0190931	8.08502,0.0475523,0.773988	5.76384730377691,-0.130351575713802,-1.37778045471924	SORCS1	rs11193177,rs12220840,rs7078098,rs7094258	0.271499,0.25665,0.253289,0.210902	0.99234	1,1,1,1	|EpiMap=1,|EpiMap=1,|EpiMap=1,|EpiMap=1			0	0.999988	0.142754	0.512773	0.244062	0.0144182	0.0159769	FALSE	FALSE	FALSE	FALSE	FALSE	FALSE	FALSE	FALSE	FALSE
Height_Max_INT	qt	Vitals	Vitals	height (maximum, inv-normal transformed)	10_111962102-112076906	EUR,AFR,EAS	1	1	1	rs1475502	1	111967555	C,NA,NA	T,NA,NA	0.92048,NA,NA	0.0346661,NA,NA	0.00401237,NA,NA	17.2494,NA,NA	8.63980639871198,NA,NA	MXI1	rs1475502	1	1	1	|Exon=1|ABC=1|Cicero=1			0	1	0.5	0.5	0.0826658	0.0970236	0.0337856	TRUE	FALSE	FALSE	FALSE	FALSE	FALSE	FALSE	TRUE	FALSE
Height_Max_INT	qt	Vitals	Vitals	height (maximum, inv-normal transformed)	10_111962102-112076906	EUR,AFR,EAS	2	4	0.925085	rs928929	0.751898	112042451	T,C,T	C,T,C	0.5487,0.96445,0.5417	-0.00295027,0.0650525,0.0219216	0.00218145,0.0110696,0.0177617	0.753905,8.37823,0.663288	-1.35243530679135,5.8766802775168,1.23420618521876	MXI1	rs928929,rs10884945	0.751898,0.10239	0.854288	1,1	|GTeX_Finemapped=1,|GTeX_Finemapped=1	rs1050755,rs2795913	0.0869447,0.0571758	0.14412	0.255331	1	0.422189	0.0826658	0.0970236	0.0337856	FALSE	TRUE	FALSE	FALSE	FALSE	FALSE	FALSE	TRUE	FALSE
Height_Max_INT	qt	Vitals	Vitals	height (maximum, inv-normal transformed)	10_111962102-112076906	EUR,AFR,EAS	3	6	0.698282	rs76366660	0.657598	112036328	NA,A,NA	NA,G,NA	NA,0.9062,NA	NA,-0.0397688,NA	NA,0.00703037,NA	NA,7.81163,NA	NA,-5.65671508042962,NA	MXI1	rs76366660,rs79317146,rs7076010,rs7089192	0.657598,0.0996343,0.0678183,0.067552	0.892603	1,1,1,1	|EpiMap=1,|Exon=1,|EpiMap=1,|EpiMap=1|ABC=1	rs114725288,rs78355486	0.0306569,0.0405016	0.0711585	0.49996	0.999895	0.499985	0.0826658	0.0970236	0.0337856	FALSE	TRUE	FALSE	FALSE	FALSE	FALSE	FALSE	TRUE	FALSE
Height_Max_INT	qt	Vitals	Vitals	height (maximum, inv-normal transformed)	10_113956457-113972406	EUR,AFR,EAS	1	2	1	rs6585143	0.636549	113963430	A,G,A	G,A,G	0.8688,0.8457,0.7302	-0.00854828,0.0362153,-0.000226855	0.00321528,0.00567414,0.0199387	2.10537,9.75895,0.00396046	-2.65864248214774,6.38251787936145,-0.0113776224126949	GPAM	rs6585143,rs7079286	0.636549,0.363451	1	1,1	|ABC=1,|ABC=1			0	0.87223	1	0.331304	0.0213221	0.00178964	0.035629	TRUE	TRUE	FALSE	TRUE	FALSE	FALSE	FALSE	TRUE	TRUE
Height_Max_INT	qt	Vitals	Vitals	height (maximum, inv-normal transformed)	10_114678843-114721404	EUR,AFR,EAS	1	1	1	rs2104598	0.999975	114715598	A,A,G	G,G,A	0.5567,0.6505,0.6121	-0.0251034,-0.00244653,0.00488108	0.00218518,0.00429877,0.0181622	29.8196,0.244679,0.103407	-11.4880238698871,-0.569123260839729,0.268749380581648	TCF7L2	rs2104598	0.999975	0.999975	1	|ABC=1			0	1	0.203429	0.298371	0.0152769	0.0280954	0.0044571	TRUE	FALSE	FALSE	FALSE	FALSE	FALSE	FALSE	TRUE	FALSE
Height_Max_INT	qt	Vitals	Vitals	height (maximum, inv-normal transformed)	10_114678843-114721404	EUR,AFR,EAS	2	1	1	rs77399581	0.988923	114708084	G,NA,NA	A,NA,NA	0.98608,NA,NA	-0.0520739,NA,NA	0.00926553,NA,NA	7.71951,NA,NA	-5.62017499268795,NA,NA	TCF7L2	rs77399581	0.988923	0.988923	1	|EpiMap=1|ABC=1			0	0.954515	0.492543	0.496513	0.0152769	0.0280954	0.0044571	TRUE	FALSE	FALSE	FALSE	FALSE	FALSE	FALSE	TRUE	FALSE
Height_Max_INT	qt	Vitals	Vitals	height (maximum, inv-normal transformed)	10_115789375-115805056	EUR,AFR,EAS	1	4	0.997726	rs2773469	0.324218	115798895	G,G,G	A,A,A	0.6779,0.5862,0.7857	0.0264704,0.00604965,0.035998	0.0023231,0.00416172,0.0215675	29.351,0.835509,1.02182	11.3944298566571,1.45364176350163,1.66908542946563	ADRB1	rs2773469,rs7076938,rs740746,rs2484294	0.324218,0.28004,0.188292,0.187938	0.980488	1,1,1,1	|GTeX_Finemapped=1|eQTLGen_Finemapped=1|EpiMap=1|ABC=1,|GTeX_Finemapped=1|eQTLGen_Finemapped=1,|GTeX_Finemapped=1|eQTLGen_Finemapped=1|EpiMap=1,|GTeX_Finemapped=1|eQTLGen_Finemapped=1			0	1	0.552165	0.417601	0.0204225	0.01772	0.00319405	TRUE	FALSE	FALSE	FALSE	FALSE	FALSE	FALSE	TRUE	FALSE
Height_Max_INT	qt	Vitals	Vitals	height (maximum, inv-normal transformed)	10_115789375-115805056	EUR,AFR,EAS	2	1	1	rs79850079	0.999124	115790006	G,G,G	A,A,A	0.94632,0.8873,0.97123	0.0397875,-0.00142869,0.112304	0.00481638,0.00648178,0.0529429	15.8398,0.0832583,1.46977	8.26087227336713,-0.220416305397591,2.12122871999834	ADRB1	rs79850079	0.999124	0.999124	1	|EpiMap=1|ABC=1			0	0.996313	0.345414	0.619674	0.0204225	0.01772	0.00319405	TRUE	FALSE	FALSE	FALSE	FALSE	FALSE	FALSE	TRUE	FALSE
Height_Max_INT	qt	Vitals	Vitals	height (maximum, inv-normal transformed)	10_118808890-118885523	EUR,AFR,EAS	1	1	1	rs11197904	1	118885523	A,G,G	G,A,A	0.5328,0.92587,0.92956	-0.000979873,0.0634756,-0.0237866	0.00217577,0.00782383,0.0345852	0.185451,15.3068,0.308389	-0.450356885148706,8.1131108421323,-0.687768178295918	KIAA1598	rs11197904	1	1	1	|Promoter=1			0	0.378897	1	0.42774	0.00771554	0.0676857	0.00991412	FALSE	TRUE	FALSE	FALSE	FALSE	FALSE	FALSE	TRUE	FALSE
Height_Max_INT	qt	Vitals	Vitals	height (maximum, inv-normal transformed)	10_118808890-118885523	EUR,AFR,EAS	2	10	0.951358	rs10444104	0.166646	118820832	T,C,C	C,T,T	0.8151,0.7534,0.5714	-0.00856494,0.0261503,0.0132285	0.00279622,0.00475535,0.0178831	2.65935,7.41835,0.337743	-3.0630422498945,5.49913255596328,0.739720741929531	KIAA1598	rs10444104,rs10787749,rs17095834,rs10886037,rs1898349,rs12268087,rs10787754,rs2420308	0.166646,0.152207,0.124099,0.116022,0.11577,0.0511156,0.0498056,0.0488223	0.824488	1,1,1,1,1,1,1,1	|ABC=1,|ABC=1,|ABC=1,|ABC=1,|ABC=1,|ABC=1,|ABC=1,|ABC=1	rs10510026,rs1865954	0.0628354,0.0642194	0.127055	0.950433	0.198392	0.428368	0.00771554	0.0676857	0.00991412	TRUE	FALSE	FALSE	FALSE	FALSE	FALSE	FALSE	TRUE	FALSE
Height_Max_INT	qt	Vitals	Vitals	height (maximum, inv-normal transformed)	10_119026566-119148641	EUR,AFR,EAS	1	1	1	rs2803810	0.95515	119061875	G,G,G	C,C,C	0.8489,0.5008,0.5595	-0.025794,-0.0195387,-0.00527664	0.003031,0.00409942,0.0178265	16.7599,5.72651,0.115074	-8.51006268558232,-4.76621082982471,-0.295999775614955	PDZD8	rs2803810	0.95515	0.95515	1	|GTeX_Finemapped=1			0	1	0.995375	0.345798	0.0290473	0.021102	0.0227666	TRUE	TRUE	FALSE	TRUE	FALSE	FALSE	FALSE	TRUE	TRUE
Height_Max_INT	qt	Vitals	Vitals	height (maximum, inv-normal transformed)	10_119026566-119148641	EUR,AFR,EAS	2	2	1	rs363231	0.789436	119032488	G,NA,G	A,NA,A	0.95129,NA,0.98611	0.0296018,NA,0.00557281	0.0050429,NA,0.0756179	8.36072,NA,0.0262943	5.86999543913225,NA,0.0736969685749009	SLC18A2	rs363231	0.789436	0.789436	1	|EpiMap=1|Cicero=1	rs363294	0.189715	0.189715	0.994187	0.499346	0.319073	0.0290473	0.021102	0.0227666	TRUE	FALSE	FALSE	FALSE	FALSE	FALSE	FALSE	TRUE	FALSE
Height_Max_INT	qt	Vitals	Vitals	height (maximum, inv-normal transformed)	10_120961897-121461897	EUR,AFR,EAS	1	2	1	rs7893905	0.582279	121131780	T,T,T	C,C,C	0.7237,0.6135,0.5933	-0.0437636,-0.0298494,-0.00167368	0.00242759,0.0042093,0.0180162	71.9265,11.8767,0.0333963	-18.0275911500706,-7.09129784049605,-0.0928986134700991	GRK5	rs7893905,rs10787959	0.582279,0.417721	1	1,1	|EpiMap=1,|ABC=1			0	1	1	0.322165	0.278728	0.188704	0.0136797	FALSE	FALSE	FALSE	FALSE	FALSE	FALSE	FALSE	FALSE	FALSE
Height_Max_INT	qt	Vitals	Vitals	height (maximum, inv-normal transformed)	10_120961897-121461897	EUR,AFR,EAS	2	3	0.997127	rs17617337	0.620813	121426884	C,C,NA	T,T,NA	0.7823,0.990923,NA	0.0377512,0.100382,NA	0.00263045,0.0216123,NA	45.9825,5.46775,NA	14.3516128419092,4.644669933325,NA	BAG3	rs17617337,rs2234962,rs72840788	0.620813,0.288587,0.0905996	1	1,1,1	|ABC=1,|Exon=1|EpiMap=1|ABC=1,|Promoter=1|ABC=1			0	1	0.999659	0.5	0.278728	0.188704	0.0136797	FALSE	FALSE	FALSE	FALSE	FALSE	FALSE	FALSE	FALSE	FALSE
Height_Max_INT	qt	Vitals	Vitals	height (maximum, inv-normal transformed)	10_120961897-121461897	EUR,AFR,EAS	3	1	1	rs2230347	1	120967376	C,C,C	T,T,T	0.90258,0.8033,0.92956	-0.0438464,-0.0184967,-0.0180029	0.00366083,0.00515644,0.0345852	32.3299,3.47577,0.219907	-11.9771745751646,-3.58710660843528,-0.520537686640528	GRK5	rs2230347	1	1	0.99	|Exon=1|ABC=1			0	1	0.999474	0.340773	0.278728	0.188704	0.0136797	FALSE	FALSE	FALSE	FALSE	FALSE	FALSE	FALSE	FALSE	FALSE
Height_Max_INT	qt	Vitals	Vitals	height (maximum, inv-normal transformed)	10_120961897-121461897	EUR,AFR,EAS	4	2	0.792739	rs57387632	0.759889	121172517	A,A,A	G,G,G	0.92545,0.885,0.7718	-0.048162,-0.0353474,-0.029046	0.00413281,0.00642497,0.0210877	30.6575,7.42431,0.773682	-11.6535722668112,-5.50156654427958,-1.37739061158875	TIAL1	rs57387632	0.759889	0.759889	0.655	|EpiMap=1	rs75416890	0.195878	0.195878	0.999953	0.813277	0.558557	0.278728	0.188704	0.0136797	FALSE	FALSE	FALSE	FALSE	FALSE	FALSE	FALSE	FALSE	FALSE
Height_Max_INT	qt	Vitals	Vitals	height (maximum, inv-normal transformed)	10_124127990-124198585	EUR,AFR,EAS	1	2	0.99617	rs2421016	0.866291	124167512	C,C,T	T,T,C	0.5348,0.7095,0.6022	-0.0419426,-0.0205718,0.0495308	0.00217636,0.00451484,0.0180816	82.0342,5.28386,2.21063	-19.2719035453693,-4.55648483667195,2.73929298292187	PLEKHA1	rs2421016,rs2421021	0.866291,0.121602	0.987893	1,1	|GTeX_Finemapped=1|EpiMap=1|ABC=1|Cicero=1,|GTeX_Finemapped=1|eQTLGen_Finemapped=1			0	1	0.996692	0.99972	0.257901	0.0194892	0.017063	FALSE	TRUE	TRUE	FALSE	FALSE	TRUE	FALSE	TRUE	TRUE
Height_Max_INT	qt	Vitals	Vitals	height (maximum, inv-normal transformed)	10_124127990-124198585	EUR,AFR,EAS	2	2	1	rs201996453	0.940663	124138948	G,G,G	C,C,C	0.92644,0.98865,0.874	0.069232,0.0190006,0.0270221	0.00415831,0.0193496,0.0266684	61.5125,0.486627,0.507331	16.6490713775548,0.981963451440857,1.01326288791229	PLEKHA1	rs201996453,rs184800107	0.940663,0.0390935	0.979757	1,1	|ABC=1,|EpiMap=1			0	1	0.204675	0.2612	0.257901	0.0194892	0.017063	FALSE	FALSE	FALSE	FALSE	FALSE	FALSE	FALSE	FALSE	FALSE
Height_Max_INT	qt	Vitals	Vitals	height (maximum, inv-normal transformed)	10_124910933-125410933	EUR,AFR,EAS	1	2	0.771445	rs76316860	0.928172	125060906	G,NA,G	C,NA,C	0.93439,NA,0.98016	0.0208886,NA,-0.0113143	0.00438427,NA,0.0634628	5.72266,NA,0.0662593	4.76444197095526,NA,-0.17828239535602	BUB3	rs76316860	0.928172	0.928172	1	|ABC=1	rs79564912	0.0658577	0.0658577	0.999985	0.49595	0.261928	0.177345	0.106929	0.00932587	FALSE	FALSE	FALSE	FALSE	FALSE	FALSE	FALSE	FALSE	FALSE
Height_Max_INT	qt	Vitals	Vitals	height (maximum, inv-normal transformed)	10_124910933-125410933	EUR,AFR,EAS	2	1	1	rs10510128	0.999913	125060948	G,G,NA	A,A,NA	0.7883,0.98714,NA	0.0141904,0.062736,NA	0.00265729,0.018192,NA	7.03219,3.24901,NA	5.34017739877845,3.44854881266491,NA	BUB3	rs10510128	0.999913	0.999913	1	|ABC=1			0	0.999962	0.958904	0.499979	0.177345	0.106929	0.00932587	FALSE	FALSE	FALSE	FALSE	FALSE	FALSE	FALSE	FALSE	FALSE
Height_Max_INT	qt	Vitals	Vitals	height (maximum, inv-normal transformed)	10_126264311-126290498	EUR,AFR,EAS	1	1	1	rs2362501	1	126290498	G,G,G	A,A,A	0.6392,0.8464,0.7133	0.041094,0.0141351,0.0169124	0.00226045,0.00568471,0.0195699	73.1255,1.8894,0.411757	18.1795660156164,2.48651206481949,0.864204722558623	FAM175B	rs2362501	1	1	1	|ABC=1			0	1	0.931515	0.723312	0.08084	0.0120931	0.0350344	TRUE	TRUE	FALSE	TRUE	FALSE	FALSE	FALSE	TRUE	TRUE
Height_Max_INT	qt	Vitals	Vitals	height (maximum, inv-normal transformed)	10_127661376-127728390	EUR,AFR,EAS	1	11	0.968222	rs3740197	0.189003	127700796	C,C,C	T,T,T	0.7336,0.96823,0.7173	0.0223776,0.036138,0.000959529	0.00245555,0.0116867,0.0196528	19.0964,2.70187,0.0172497	9.10545243761558,2.5824139228661,0.367241801463885	FANK1	rs10901517,rs7071950,rs10901518,rs11244774,rs10794056,rs1913741,rs1913742,rs7092022,rs75363152,rs61863578	0.112018,0.106532,0.101624,0.0971947,0.0953652,0.0853648,0.0761304,0.0447503,0.0297434,0.0133245	0.762047	1,1,1,1,1,1,1,1,1,1	|GTeX_Finemapped=1,|GTeX_Finemapped=1,|GTeX_Finemapped=1,|GTeX_Finemapped=1,|GTeX_Finemapped=1,|GTeX_Finemapped=1,|GTeX_Finemapped=1,|GTeX_Finemapped=1,|GTeX_Finemapped=1,|GTeX_Finemapped=1	rs3740197	0.189003	0.189003	1	0.911826	0.361321	0.0563582	0.0238457	0.00837968	TRUE	TRUE	FALSE	TRUE	FALSE	FALSE	FALSE	TRUE	TRUE
Height_Max_INT	qt	Vitals	Vitals	height (maximum, inv-normal transformed)	10_12908939-12954655	EUR,AFR,EAS	1	1	1	rs35954730	0.992275	12943111	G,G,G	A,A,A	0.6869,0.93646,0.7748	0.0576368,0.0417641,0.0406548	0.00234076,0.00840278,0.0211865	133.146,6.17483,1.25966	24.6231138604556,4.97027174339921,1.91890118707668	CCDC3	rs35954730	0.992275	0.992275	1	|GTeX_Finemapped=1			0	1	0.999874	0.80036	0.0549818	0.039744	0.00180062	TRUE	TRUE	TRUE	TRUE	TRUE	TRUE	TRUE	TRUE	TRUE
Height_Max_INT	qt	Vitals	Vitals	height (maximum, inv-normal transformed)	10_12908939-12954655	EUR,AFR,EAS	2	1	1	rs116856516	0.988446	12940432	G,NA,NA	T,NA,NA	0.95328,NA,NA	-0.0390762,NA,NA	0.0051438,NA,NA	13.5176,NA,NA	-7.59675726116879,NA,NA	CCDC3	rs116856516	0.988446	0.988446	1	|Exon=1			0	0.964647	0.493423	0.492468	0.0549818	0.039744	0.00180062	TRUE	FALSE	FALSE	FALSE	FALSE	FALSE	FALSE	TRUE	FALSE
Height_Max_INT	qt	Vitals	Vitals	height (maximum, inv-normal transformed)	10_12908939-12954655	EUR,AFR,EAS	3	8	0.59901	rs1929381	0.232135	12947903	C,C,C	A,A,A	0.93241,0.7572,0.7282	-0.0360799,0.00480709,-0.0143408	0.00432415,0.00478037,0.0198925	16.1431,0.502223,0.327014	-8.34381323497104,1.00558952549698,-0.720914917682544	CCDC3	rs1929381,rs2225465,rs1929382,rs11258054,rs1475611,rs7089884,rs4237429,rs112126885	0.232135,0.202832,0.148356,0.127805,0.0858919,0.0796929,0.058358,0.0385728	0.973644	1,1,1,1,1,1,1,1	|EpiMap=1,|EpiMap=1,|EpiMap=1,|EpiMap=1,|EpiMap=1,|EpiMap=1,|EpiMap=1,|EpiMap=1			0	0.999999	0.191918	0.290981	0.0549818	0.039744	0.00180062	TRUE	FALSE	FALSE	FALSE	FALSE	FALSE	FALSE	TRUE	FALSE
Height_Max_INT	qt	Vitals	Vitals	height (maximum, inv-normal transformed)	10_129897791-129947649	EUR,AFR,EAS	1	7	0.973087	rs3740423	0.43573	129905896	T,T,T	A,A,A	0.8042,0.990166,0.8819	0.0179136,0.00535409,-0.0258605	0.00273563,0.0207717,0.0274223	10.235,0.0987634,0.461353	6.5482539670935,0.257758873852405,-0.943046352785871	MKI67	rs3740423,rs10764749,rs2071496,rs2857028,rs7100507,rs2152143,rs3191122	0.43573,0.120165,0.116598,0.100355,0.0779314,0.070609,0.0636795	0.985068	1,0.982,0.982,1,1,1,1	|Exon=1,|Exon=1|ABC=1,|Exon=1|ABC=1,|Exon=1,|ABC=1,|Exon=1,|Exon=1			0	0.999925	0.269864	0.425966	0.0204665	0.00407566	0.000903247	TRUE	FALSE	FALSE	FALSE	FALSE	FALSE	FALSE	TRUE	FALSE
Height_Max_INT	qt	Vitals	Vitals	height (maximum, inv-normal transformed)	10_129897791-129947649	EUR,AFR,EAS	2	5	1	rs2853344	0.39458	129907489	G,NA,NA	A,NA,NA	0.90557,NA,NA	-0.0218845,NA,NA	0.00371219,NA,NA	8.42719,NA,NA	-5.89530708288099,NA,NA	MKI67	rs2853344,rs16912247,rs2857027,rs41306015,rs41300566	0.39458,0.266792,0.121746,0.109597,0.103631	0.996346	1,1,1,1,1	|Exon=1,|Exon=1,|ABC=1,|Exon=1,|Exon=1			0	0.999797	0.499952	0.499982	0.0204665	0.00407566	0.000903247	TRUE	FALSE	FALSE	FALSE	FALSE	FALSE	FALSE	TRUE	FALSE
Height_Max_INT	qt	Vitals	Vitals	height (maximum, inv-normal transformed)	10_13011790-13081272	EUR,AFR,EAS	1	1	1	rs142627165	0.971184	13030525	G,NA,NA	T,NA,NA	0.96322,NA,NA	-0.0379176,NA,NA	0.00576736,NA,NA	10.3114,NA,NA	-6.57451589635466,NA,NA	CCDC3	rs142627165	0.971184	0.971184	1	|GTeX_Finemapped=1			0	0.999999	0.499999	0.5	0.0371727	0.024726	0.0168504	TRUE	FALSE	FALSE	FALSE	FALSE	FALSE	FALSE	TRUE	FALSE
Height_Max_INT	qt	Vitals	Vitals	height (maximum, inv-normal transformed)	10_13011790-13081272	EUR,AFR,EAS	2	1	1	rs117651056	0.999772	13022119	C,NA,NA	T,NA,NA	0.994036,NA,NA	0.0807362,NA,NA	0.0140986,NA,NA	7.98927,NA,NA	5.72654022385201,NA,NA	CCDC3	rs117651056	0.999772	0.999772	1	|ABC=1			0	0.999749	0.500015	0.499967	0.0371727	0.024726	0.0168504	TRUE	FALSE	FALSE	FALSE	FALSE	FALSE	FALSE	TRUE	FALSE
Height_Max_INT	qt	Vitals	Vitals	height (maximum, inv-normal transformed)	10_131266470-131441249	EUR,AFR,EAS	1	1	1	rs12412984	0.993662	131275228	C,C,C	T,T,T	0.663,0.91604,0.96925	0.0254268,0.0322999,0.0700696	0.00229654,0.00739091,0.0512623	27.7647,4.90614,0.765327	11.0717862523622,4.37021963465933,1.36688365523982	MGMT	rs12412984	0.993662	0.993662	1	|GTeX_Finemapped=1			0	1	0.995216	0.375032	0.0292893	0.0432243	0.0134402	TRUE	TRUE	FALSE	TRUE	FALSE	FALSE	FALSE	TRUE	TRUE
Height_Max_INT	qt	Vitals	Vitals	height (maximum, inv-normal transformed)	10_131266470-131441249	EUR,AFR,EAS	2	26	0.993891	rs11016815	0.0609431	131300615	G,G,G	C,C,C	0.91054,0.91452,0.7024	-0.0273668,-0.0026052,-0.0310453	0.00380349,0.00733099,0.0193566	12.205,0.141274,0.963589	-7.19518126773043,-0.355368101716139,-1.60386121529607	MGMT	rs11016815,rs11016818,rs56794030,rs11016819,rs11016820,rs61862577,rs61862579,rs12260001,rs57322603,rs60921412,rs76291463,rs61862578,rs60317083,rs60483450,rs12264394,rs57422693,rs12262890,rs58614546,rs7073801,rs7092329,rs7095927,rs12264468,rs58437864,rs59037242,rs871029,rs871027	0.0609431,0.0502658,0.0493591,0.0492402,0.0440141,0.0432695,0.0408084,0.0405251,0.0391533,0.038259,0.0376492,0.0353586,0.0353321,0.0353321,0.0349876,0.0338917,0.0336441,0.0334713,0.0318206,0.0318206,0.0318206,0.0309273,0.0298483,0.0298483,0.0236518,0.0218591	0.967101	1,1,1,1,1,1,1,1,1,1,1,1,1,1,1,1,1,1,1,1,1,1,1,1,1,1	|EpiMap=1,|ABC=1,|EpiMap=1,|ABC=1,|EpiMap=1|ABC=1,|EpiMap=1,|EpiMap=1,|EpiMap=1,|EpiMap=1,|EpiMap=1,|EpiMap=1|ABC=1,|EpiMap=1|ABC=1,|EpiMap=1,|EpiMap=1,|EpiMap=1,|EpiMap=1,|EpiMap=1,|EpiMap=1,|EpiMap=1,|EpiMap=1,|EpiMap=1,|EpiMap=1,|EpiMap=1,|EpiMap=1,|EpiMap=1|ABC=1,|ABC=1			0	1	0.259242	0.504592	0.0292893	0.0432243	0.0134402	TRUE	FALSE	FALSE	FALSE	FALSE	FALSE	FALSE	TRUE	FALSE
Height_Max_INT	qt	Vitals	Vitals	height (maximum, inv-normal transformed)	10_131266470-131441249	EUR,AFR,EAS	3	2	0.993926	rs577227	0.817313	131404528	C,C,T	T,T,C	0.5537,0.7769,0.627	-0.0166733,-0.0195853,-0.00129755	0.00218371,0.00492333,0.0183	13.6473,4.15812,0.0252701	-7.63530871773266,-3.97805956537547,-0.0709043715846994	MGMT	rs577227,rs473073	0.817313,0.174954	0.992267	1,1	|ABC=1,|GTeX_Finemapped=1			0	1	0.986361	0.297288	0.0292893	0.0432243	0.0134402	TRUE	TRUE	FALSE	TRUE	FALSE	FALSE	FALSE	TRUE	TRUE
Height_Max_INT	qt	Vitals	Vitals	height (maximum, inv-normal transformed)	10_134213897-134226395	EUR,AFR,EAS	1	3	0.983018	rs7898069	0.541028	134226395	T,T,T	C,C,C	0.9006,0.6029,0.9375	0.0294225,0.0026683,-0.059909	0.00362816,0.00418908,0.0365606	15.2938,0.280546,0.994427	8.10948249250309,0.636965634459117,-1.63862190445452	PWWP2B	rs7898069,rs12570012,rs7067749	0.541028,0.326166,0.132805	0.999999	1,1,1	|GTeX_Finemapped=1|EpiMap=1|ABC=1,|GTeX_Finemapped=1|ABC=1,|ABC=1			0	1	0.332491	0.565682	0.0127006	0.0247063	0.000714263	TRUE	FALSE	FALSE	FALSE	FALSE	FALSE	FALSE	TRUE	FALSE
Height_Max_INT	qt	Vitals	Vitals	height (maximum, inv-normal transformed)	10_134213897-134226395	EUR,AFR,EAS	2	2	0.967507	rs545495984	0.948934	134214920	A,NA,NA	G,NA,NA	0.98708,NA,NA	-0.0446297,NA,NA	0.00961255,NA,NA	5.46392,NA,NA	-4.64285751439524,NA,NA	PWWP2B	rs545495984,rs187984021	0.948934,0.0505433	0.999477	1,1	|EpiMap=1|ABC=1,|EpiMap=1|ABC=1			0	0.998265	0.499764	0.499871	0.0127006	0.0247063	0.000714263	TRUE	FALSE	FALSE	FALSE	FALSE	FALSE	FALSE	TRUE	FALSE
Height_Max_INT	qt	Vitals	Vitals	height (maximum, inv-normal transformed)	10_15141845-15179190	EUR,AFR,EAS	1	1	1	rs10796258	1	15179190	G,T,G	T,G,T	0.7425,0.7716,0.8542	-0.0218467,0.0109519,0.0123995	0.00248261,0.00488256,0.0250773	17.8634,1.60393,0.206917	-8.79989204909349,2.24306511338314,0.494451157022486	RPP38	rs10796258	1	1	1	|GTeX_Finemapped=1|eQTLGen_Finemapped=1			0	1	0.24626	0.391783	0.0596697	0.0103935	0.0132995	TRUE	FALSE	FALSE	FALSE	FALSE	FALSE	FALSE	TRUE	FALSE
Height_Max_INT	qt	Vitals	Vitals	height (maximum, inv-normal transformed)	10_15141845-15179190	EUR,AFR,EAS	2	5	0.886552	rs11259490	0.767153	15146630	C,C,NA	T,T,NA	0.95527,0.7065,NA	-0.0144508,0.0206536,NA	0.0052515,0.00450123,NA	2.22709,5.35008,NA	-2.75174711987051,4.58843471673298,NA	C10orf111	rs11259490,rs11259493,rs11259494	0.767153,0.0554244,0.0548349	0.877412	1,1,1	|GTeX_Finemapped=1,|GTeX_Finemapped=1,|GTeX_Finemapped=1	rs1054657,rs7901643	0.0210865,0.0696226	0.0907091	0.713236	0.943709	0.48874	0.0596697	0.0103935	0.0132995	FALSE	TRUE	FALSE	FALSE	FALSE	FALSE	FALSE	TRUE	FALSE
Height_Max_INT	qt	Vitals	Vitals	height (maximum, inv-normal transformed)	10_17143000-17166942	EUR,AFR,EAS	1	1	1	rs1801222	0.997197	17156151	G,G,G	A,A,A	0.7107,0.8056,0.8472	0.0215194,-0.00553764,0.0324266	0.00239402,0.00517945,0.0245971	18.6022,0.545157,0.727231	8.98881379437097,-1.06915599146628,1.31830988205927	CUBN	rs1801222	0.997197	0.997197	0.981	|Exon=1			0	1	0.645051	0.527628	0.0458778	0.0123262	0.00986649	TRUE	FALSE	FALSE	FALSE	FALSE	FALSE	FALSE	TRUE	FALSE
Height_Max_INT	qt	Vitals	Vitals	height (maximum, inv-normal transformed)	10_1729026-1734473	EUR,AFR,EAS	1	1	1	rs7896371	0.997781	1729026	C,C,C	T,T,T	0.5586,0.677,0.5427	-0.0173618,-0.0116344,0.0203058	0.00218615,0.00438325,0.0177647	14.7003,2.09976,0.596843	-7.94172403540471,-2.65428620315976,1.14304210034507	ADARB2	rs7896371	0.997781	0.997781	1	|EpiMap=1			0	1	0.534497	0.410928	0.0528925	6.4741e-09	6.4741e-09	TRUE	FALSE	FALSE	FALSE	FALSE	FALSE	FALSE	TRUE	FALSE
Height_Max_INT	qt	Vitals	Vitals	height (maximum, inv-normal transformed)	10_18401960-18425999	EUR,AFR,EAS	1	3	0.994326	rs4373814	0.896666	18419972	G,C,C	C,G,G	0.5338,0.6127,0.504	-0.0172647,-0.00116976,-0.00285237	0.00217606,0.00420769,0.0177004	14.6731,0.107344,0.0594949	-7.9339264542338,-0.27800527130088,-0.161147205712865	SLC39A12-AS1	rs4373814,rs12770520,rs11596960	0.896666,0.0470147,0.022593	0.966274	1,0.721,1	|GTeX_Finemapped=1,|GTeX_Finemapped=1,|GTeX_Finemapped=1			0	1	0.227986	0.355195	0.0360131	0.0183189	0.009979	TRUE	FALSE	FALSE	FALSE	FALSE	FALSE	FALSE	TRUE	FALSE
Height_Max_INT	qt	Vitals	Vitals	height (maximum, inv-normal transformed)	10_18401960-18425999	EUR,AFR,EAS	2	2	1	rs117105638	0.841941	18424864	G,G,NA	A,A,NA	0.96024,0.98033,NA	-0.0366379,0.00345724,NA	0.00555562,0.0147606,NA	10.3706,0.0889419,NA	-6.59474550095219,0.234220831131526,NA	CACNB2	rs117105638,rs118033032	0.841941,0.157927	0.999868	1,1	|ABC=1,|ABC=1			0	0.999731	0.230753	0.499948	0.0360131	0.0183189	0.009979	TRUE	FALSE	FALSE	FALSE	FALSE	FALSE	FALSE	TRUE	FALSE
Height_Max_INT	qt	Vitals	Vitals	height (maximum, inv-normal transformed)	10_18401960-18425999	EUR,AFR,EAS	3	1	1	rs80262246	0.999954	18406886	T,NA,T	C,NA,C	0.8787,NA,0.93948	-0.0160916,NA,-0.0728434	0.00332503,NA,0.0371146	5.8856,NA,1.30377	-4.83953528238843,NA,-1.96266159408966	CACNB2	rs80262246	0.999954	0.999954	1	|GTeX_Finemapped=1			0	0.999999	0.499949	0.798812	0.0360131	0.0183189	0.009979	TRUE	FALSE	FALSE	FALSE	FALSE	FALSE	FALSE	TRUE	FALSE
Height_Max_INT	qt	Vitals	Vitals	height (maximum, inv-normal transformed)	10_196639-317501	EUR,AFR,EAS	1	2	0.981654	rs2436030	0.922758	277330	C,C,C	T,T,T	0.6034,0.6263,0.8234	0.0179431,-0.00698506,0.00301675	0.00221905,0.00423681,0.023208	15.2098,1.00341,0.0474127	8.08593767603254,-1.64866019481638,0.129987504308859	ZMYND11	rs2436030,rs2448380	0.922758,0.0639697	0.986728	1,1	|GTeX_Finemapped=1,|GTeX_Finemapped=1			0	1	0.523968	0.344372	0.011662	0.0116225	0.0115723	TRUE	FALSE	FALSE	FALSE	FALSE	FALSE	FALSE	TRUE	FALSE
Height_Max_INT	qt	Vitals	Vitals	height (maximum, inv-normal transformed)	10_23660793-23699610	EUR,AFR,EAS	1	2	0.955387	rs4019731	0.771575	23673298	A,G,G	G,A,A	0.7306,0.8752,0.6895	-0.00925877,-0.031332,-0.0262557	0.00244685,0.00620198,0.0191267	3.81148,6.35916,0.769962	-3.78395488076506,-5.05193502720099,-1.37272503882008	C10orf67	rs4019731,rs7918621	0.771575,0.226572	0.998147	1,1	|ABC=1,|ABC=1			0	0.974346	0.997482	0.472208	0.000846397	3.08907e-05	0.000362865	TRUE	TRUE	FALSE	TRUE	FALSE	FALSE	FALSE	TRUE	TRUE
Height_Max_INT	qt	Vitals	Vitals	height (maximum, inv-normal transformed)	10_25117354-25177056	EUR,AFR,EAS	1	1	1	rs55634859	0.999839	25172304	C,C,C	T,T,T	0.84,0.97958,0.993056	-0.0345675,-0.018688,0.164437	0.00296105,0.0144925,0.106573	30.7621,0.705036,0.910653	-11.6740683203593,-1.28949456615491,1.5429517795314	PRTFDC1	rs55634859	0.999839	0.999839	1	|EpiMap=1			0	1	0.357773	0.501936	0.0490805	0.0112769	0.00446563	TRUE	FALSE	FALSE	FALSE	FALSE	FALSE	FALSE	TRUE	FALSE
Height_Max_INT	qt	Vitals	Vitals	height (maximum, inv-normal transformed)	10_25117354-25177056	EUR,AFR,EAS	2	1	1	rs11812652	0.988704	25176880	G,G,G	A,A,A	0.7734,0.7769,0.9494	0.0227709,0.00800527,-0.0277833	0.00259307,0.00492333,0.0403774	17.7922,0.983165,0.308569	8.78144438831192,1.6259868828618,-0.688090367383734	PRTFDC1	rs11812652	0.988704	0.988704	1	|GTeX_Finemapped=1|ABC=1|Cicero=1			0	0.996093	0.465534	0.26521	0.0490805	0.0112769	0.00446563	TRUE	FALSE	FALSE	FALSE	FALSE	FALSE	FALSE	TRUE	FALSE
Height_Max_INT	qt	Vitals	Vitals	height (maximum, inv-normal transformed)	10_27900680-27904113	EUR,AFR,EAS	1	1	1	rs2637326	0.999999	27901359	G,G,G	T,T,T	0.5388,0.8638,0.7232	-0.034317,-0.0326024,-0.0217119	0.00217765,0.0059758,0.01978	55.2234,7.31184,0.564876	-15.7587307418547,-5.45573814384685,-1.09766936299292	MKX	rs2637326	0.999999	0.999999	1	|EpiMap=1			0	1	0.999999	0.46863	0.0232313	0.00490116	1.56303e-05	TRUE	TRUE	FALSE	TRUE	FALSE	FALSE	FALSE	TRUE	TRUE
Height_Max_INT	qt	Vitals	Vitals	height (maximum, inv-normal transformed)	10_27900680-27904113	EUR,AFR,EAS	2	2	1	rs10829289	0.571277	27901434	G,G,G	A,A,A	0.7107,0.8238,0.7431	0.0139286,0.00198538,0.0196272	0.00239402,0.00537994,0.020255	8.22524,0.147457,0.478152	5.81808004945656,0.369033855396157,0.969005183905209	MKX	rs10829289,rs10829290	0.571277,0.428722	0.999999	1,1	|EpiMap=1,|EpiMap=1			0	1	0.331216	0.470293	0.0232313	0.00490116	1.56303e-05	TRUE	FALSE	FALSE	FALSE	FALSE	FALSE	FALSE	TRUE	FALSE
Height_Max_INT	qt	Vitals	Vitals	height (maximum, inv-normal transformed)	10_27900680-27904113	EUR,AFR,EAS	3	1	1	rs975889	1	27900680	T,T,T	C,C,C	0.5815,0.5098,0.98413	0.0308286,0.0146211,-0.0274928	0.00220051,0.0041002,0.0708148	43.8669,3.44063,0.156243	14.0097522846976,3.56594800253646,-0.388235227664274	MKX	rs975889	1	1	1	|EpiMap=1			0	1	0.206605	0.39864	0.0232313	0.00490116	1.56303e-05	TRUE	FALSE	FALSE	FALSE	FALSE	FALSE	FALSE	TRUE	FALSE
Height_Max_INT	qt	Vitals	Vitals	height (maximum, inv-normal transformed)	10_30515166-30566692	EUR,AFR,EAS	1	1	1	rs2948891	0.99959	30530134	T,A,A	A,T,T	0.7187,0.8707,0.7252	0.0251385,-0.0315216,-0.00982709	0.00241428,0.00610883,0.0198245	24.6624,6.60739,0.207537	10.4124210944878,-5.16000608954579,-0.495704305278822	KIAA1462	rs2948891	0.99959	0.99959	0.655	|EpiMap=1			0	1	0.99975	0.353422	0.00863798	0.106921	0.0495203	TRUE	FALSE	FALSE	FALSE	FALSE	FALSE	FALSE	TRUE	FALSE
Height_Max_INT	qt	Vitals	Vitals	height (maximum, inv-normal transformed)	10_30515166-30566692	EUR,AFR,EAS	2	1	1	rs577377	0.999099	30530796	T,T,C	C,C,T	0.8648,0.652,0.5387	0.0296125,0.0108409,-0.0301624	0.00317468,0.00430307,0.0177531	19.9659,1.9297,1.04905	9.32771176937518,2.51934084270068,-1.69899341523452	MTPAP	rs577377	0.999099	0.999099	1	|ABC=1			0	0.998022	0.394267	0.661471	0.00863798	0.106921	0.0495203	TRUE	FALSE	FALSE	FALSE	FALSE	FALSE	FALSE	TRUE	FALSE
Height_Max_INT	qt	Vitals	Vitals	height (maximum, inv-normal transformed)	10_31495974-31871944	EUR,AFR,EAS	1	3	0.977324	rs1576050	0.430041	31608510	A,G,A	G,A,G	0.92744,0.93646,0.8214	0.00364955,-0.0552021,0.00386434	0.0041846,0.00840278,0.0231058	0.41665,10.2968,0.0618924	0.677920415898069,-6.53537371332274,0.246213504834284	ZEB1	rs7349,rs7894459	0.401096,0.168822	0.569918	1,1	|Exon=1,|Promoter=1	rs1576050	0.430041	0.430041	0.202887	1	0.392736	0.203549	0.0247923	0.00848156	FALSE	TRUE	FALSE	FALSE	FALSE	FALSE	FALSE	TRUE	FALSE
Height_Max_INT	qt	Vitals	Vitals	height (maximum, inv-normal transformed)	10_31495974-31871944	EUR,AFR,EAS	2	1	1	rs77992406	0.999964	31818158	G,NA,NA	A,NA,NA	0.96123,NA,NA	-0.0270404,NA,NA	0.00562321,NA,NA	5.81844,NA,NA	-4.80871246138771,NA,NA	ZEB1	rs77992406	0.999964	0.999964	1	|Exon=1			0	0.999984	0.499996	0.499999	0.203549	0.0247923	0.00848156	FALSE	FALSE	FALSE	FALSE	FALSE	FALSE	FALSE	FALSE	FALSE
Height_Max_INT	qt	Vitals	Vitals	height (maximum, inv-normal transformed)	10_31495974-31871944	EUR,AFR,EAS	3	2	0.952519	rs7068509	0.821853	31651575	G,G,G	A,A,A	0.662,0.98185,0.95337	-0.0104961,-0.0495533,0.0210967	0.00229487,0.0153543,0.0419735	5.31953,2.90324,0.210961	-4.57372313028625,-3.22732394182737,0.502619509928884	ZEB1	rs7068509,rs7083727	0.821853,0.163586	0.985439	1,1	|GTeX_Finemapped=1,|GTeX_Finemapped=1			0	0.999679	0.165655	0.41597	0.203549	0.0247923	0.00848156	FALSE	FALSE	FALSE	FALSE	FALSE	FALSE	FALSE	FALSE	FALSE
Height_Max_INT	qt	Vitals	Vitals	height (maximum, inv-normal transformed)	10_3184507-3198491	EUR,AFR,EAS	1	1	1	rs7905029	0.966874	3195173	C,G,C	G,C,G	0.5497,0.6762,0.5357	-0.0223209,0.00510146,-0.042324	0.00218189,0.00438042,0.0177451	23.8375,0.612293,1.76766	-10.2300757600062,1.16460522050397,-2.38510912871722	PITRM1	rs7905029	0.966874	0.966874	1	|GTeX_Finemapped=1			0	1	0.433034	0.776683	0.0185502	0.0185499	0.00469156	TRUE	FALSE	FALSE	FALSE	FALSE	FALSE	FALSE	TRUE	FALSE
Height_Max_INT	qt	Vitals	Vitals	height (maximum, inv-normal transformed)	10_33493300-33532130	EUR,AFR,EAS	1	6	0.939607	rs2269107	0.204833	33493302	T,T,A	A,A,T	0.90358,0.92511,0.505	-0.0238137,-0.00898228,0.0107412	0.00367772,0.00778723,0.0177007	10.0235,0.604289,0.264427	-6.47512589321645,-1.15346278458451,0.60682345895925	NRP1	rs2269107,rs2269108,rs2300944,rs1331314	0.204833,0.204833,0.0997882,0.0935525	0.603007	1,1,1,1	|EpiMap=1,|EpiMap=1,|EpiMap=1|ABC=1,|EpiMap=1|ABC=1	rs12765284,rs2070303	0.199201,0.154856	0.354057	0.999998	0.358563	0.335666	0.00939659	0.00144837	0.00442685	TRUE	FALSE	FALSE	FALSE	FALSE	FALSE	FALSE	TRUE	FALSE
Height_Max_INT	qt	Vitals	Vitals	height (maximum, inv-normal transformed)	10_33493300-33532130	EUR,AFR,EAS	2	1	1	rs139096946	0.99774	33504305	T,NA,NA	C,NA,NA	0.991054,NA,NA	-0.0528828,NA,NA	0.0115288,NA,NA	5.34718,NA,NA	-4.58701686211921,NA,NA	ITGB1	rs139096946	0.99774	0.99774	1	|EpiMap=1			0	0.992113	0.498944	0.499176	0.00939659	0.00144837	0.00442685	TRUE	FALSE	FALSE	FALSE	FALSE	FALSE	FALSE	TRUE	FALSE
Height_Max_INT	qt	Vitals	Vitals	height (maximum, inv-normal transformed)	10_33493300-33532130	EUR,AFR,EAS	3	1	1	rs17503755	0.986974	33507061	T,NA,NA	C,NA,NA	0.9503,NA,NA	0.0256289,NA,NA	0.00499502,NA,NA	6.54002,NA,NA	5.13089036680534,NA,NA	ITGB1	rs17503755	0.986974	0.986974	1	|EpiMap=1			0	0.966942	0.493995	0.494768	0.00939659	0.00144837	0.00442685	TRUE	FALSE	FALSE	FALSE	FALSE	FALSE	FALSE	TRUE	FALSE
Height_Max_INT	qt	Vitals	Vitals	height (maximum, inv-normal transformed)	10_34278727-34778727	EUR,AFR,EAS	1	6	0.897522	rs1660644	0.320689	34579747	G,G,G	C,C,C	0.8777,0.7216,0.9246	0.0238337,0.00145592,0.0298674	0.00331329,0.00457308,0.0335178	12.1992,0.124819,0.428429	7.19336369590347,0.31836748974433,0.891090704043821	NRP1	rs1660644,rs10827344,rs10827343	0.320689,0.227692,0.0641204	0.612501	1,1,1	|EpiMap=1,|ABC=1,|ABC=1	rs17472557,rs78260646,rs78899888	0.259452,0.0600097,0.0679522	0.387414	1	0.228256	0.383986	0.0872963	0.0110664	0.00236622	TRUE	FALSE	FALSE	FALSE	FALSE	FALSE	FALSE	TRUE	FALSE
Height_Max_INT	qt	Vitals	Vitals	height (maximum, inv-normal transformed)	10_34278727-34778727	EUR,AFR,EAS	2	3	1	rs142196907	0.370628	34461023	T,NA,NA	C,NA,NA	0.98807,NA,NA	-0.0637572,NA,NA	0.00999843,NA,NA	9.74252,NA,NA	-6.3767211452198,NA,NA	CREM	rs142196907,rs139502930,rs141153647	0.370628,0.314633,0.314633	0.999894	1,1,1	|GTeX_Finemapped=1,|GTeX_Finemapped=1,|GTeX_Finemapped=1			0	0.999997	0.499998	0.499998	0.0872963	0.0110664	0.00236622	TRUE	FALSE	FALSE	FALSE	FALSE	FALSE	FALSE	TRUE	FALSE
Height_Max_INT	qt	Vitals	Vitals	height (maximum, inv-normal transformed)	10_34278727-34778727	EUR,AFR,EAS	3	1	1	rs1705005	0.999432	34297548	T,C,NA	C,T,NA	0.93042,0.6059,NA	-0.00962076,-0.0195734,NA	0.00426643,0.00419457,NA	1.61737,5.51348,NA	-2.25499070651575,-4.66636627830743,NA	NRP1	rs1705005	0.999432	0.999432	1	|ABC=1			0	0.958738	0.99918	0.499725	0.0872963	0.0110664	0.00236622	TRUE	TRUE	FALSE	TRUE	FALSE	FALSE	FALSE	TRUE	TRUE
Height_Max_INT	qt	Vitals	Vitals	height (maximum, inv-normal transformed)	10_36208419-36239156	EUR,AFR,EAS	1	2	0.988215	rs913167	0.884927	36239156	T,C,C	C,T,T	0.5388,0.5121,0.6319	0.0212917,-0.00686499,0.00639626	0.00217765,0.00410061,0.0183498	21.8513,1.02639,0.138221	9.7773746929029,-1.67413872570179,0.348573826417727	FZD8	rs913167	0.884927	0.884927	1	|ABC=1	rs2767073	0.115072	0.115072	1	0.522931	0.374381	0.0463256	0.112857	0.0239735	TRUE	FALSE	FALSE	FALSE	FALSE	FALSE	FALSE	TRUE	FALSE
Height_Max_INT	qt	Vitals	Vitals	height (maximum, inv-normal transformed)	10_36208419-36239156	EUR,AFR,EAS	2	1	1	rs77423827	0.999982	36213700	G,G,G	C,C,C	0.93539,0.98336,0.93651	-0.028124,-0.0400474,0.0429054	0.0044157,0.0160235,0.0362936	9.72093,1.90503,0.625002	-6.3690921031773,-2.49929166536649,1.18217536976216	FZD8	rs77423827	0.999982	0.999982	1	|EpiMap=1			0	0.99983	0.846972	0.475021	0.0463256	0.112857	0.0239735	TRUE	FALSE	FALSE	FALSE	FALSE	FALSE	FALSE	TRUE	FALSE
Height_Max_INT	qt	Vitals	Vitals	height (maximum, inv-normal transformed)	10_36208419-36239156	EUR,AFR,EAS	3	2	0.96894	rs16936459	0.755858	36223220	C,C,C	T,T,T	0.9672,0.95008,0.94742	0.0359009,-0.00719547,-0.0354871	0.00609468,0.00941183,0.0396513	8.41457,0.352068,0.430863	5.89053075797253,-0.764513383688401,-0.894979483648708	GJD4	rs16936459	0.755858	0.755858	1	|EpiMap=1	rs74663218	0.236862	0.236862	0.978644	0.296393	0.409676	0.0463256	0.112857	0.0239735	TRUE	FALSE	FALSE	FALSE	FALSE	FALSE	FALSE	TRUE	FALSE
Height_Max_INT	qt	Vitals	Vitals	height (maximum, inv-normal transformed)	10_37291612-37791612	EUR,AFR,EAS	1	3	1	rs61865167	0.47202	37478486	G,NA,NA	T,NA,NA	0.95527,NA,NA	-0.0337819,NA,NA	0.0052515,NA,NA	9.90218,NA,NA	-6.43280967342664,NA,NA	ANKRD30A	rs545447708,rs61865167,rs35138017	0.47202,0.47202,0.0559587	0.999999	1,1,1	|Exon=1,|Exon=1,|Exon=1			0	0.999999	0.5	0.5	0.0228279	0.0878328	0.00399939	TRUE	FALSE	FALSE	FALSE	FALSE	FALSE	FALSE	TRUE	FALSE
Height_Max_INT	qt	Vitals	Vitals	height (maximum, inv-normal transformed)	10_44104101-44107592	EUR,AFR,EAS	1	1	1	rs45545532	1	44104101	C,C,C	T,T,T	0.8837,0.94402,0.9881	-0.0335003,-0.0119933,0.0331377	0.00338613,0.00891629,0.081614	22.3519,0.748132,0.164487	-9.89338861768449,-1.34509981169298,0.406029602764232	ZNF485	rs45545532	1	1	1	|Exon=1			0	1	0.499651	0.422315	0.000108	6.4741e-09	6.4741e-09	TRUE	FALSE	FALSE	FALSE	FALSE	FALSE	FALSE	TRUE	FALSE
Height_Max_INT	qt	Vitals	Vitals	height (maximum, inv-normal transformed)	10_46063734-46282881	EUR,AFR,EAS	1	4	0.655409	rs117888537	0.431278	46085224	C,NA,NA	T,NA,NA	0.9841,NA,NA	0.0410539,NA,NA	0.00867816,NA,NA	5.65027,NA,NA	4.73071480590356,NA,NA	2025-03-08	rs117888537,rs34788388,rs77599365	0.431278,0.166383,0.166383	0.764044	1,1,1	|EpiMap=1,|Promoter=1,|Promoter=1	rs184323114	0.212119	0.212119	0.998512	0.499751	0.50002	0.0832862	0.022394	0.0119643	TRUE	FALSE	FALSE	FALSE	FALSE	FALSE	FALSE	TRUE	FALSE
Height_Max_INT	qt	Vitals	Vitals	height (maximum, inv-normal transformed)	10_46063734-46282881	EUR,AFR,EAS	2	5	0.645078	rs57491883	0.531688	46100101	T,T,T	C,C,C	0.661,0.6142,0.8304	-0.00627812,0.00746506,-5.52691e-05	0.00229322,0.00421071,0.0235821	2.2085,1.11776,0.000812888	-2.73768761828346,1.77287440835394,-0.00234368864520123	FAM21C	rs57491883,rs10793624,rs10793625,rs12246276,rs61855809	0.531688,0.287599,0.0542294,0.0474121,0.03721	0.958139	1,1,1,1,1	|GTeX_Finemapped=1|eQTLGen_Finemapped=1,|Promoter=1|GTeX_Finemapped=1|ABC=1,|Exon=1|GTeX_Finemapped=1|ABC=1,|GTeX_Finemapped=1,|Promoter=1|ABC=1			0	0.999791	0.242172	0.315511	0.0832862	0.022394	0.0119643	TRUE	FALSE	FALSE	FALSE	FALSE	FALSE	FALSE	TRUE	FALSE
Height_Max_INT	qt	Vitals	Vitals	height (maximum, inv-normal transformed)	10_46063734-46282881	EUR,AFR,EAS	3	1	1	rs150803818	0.997609	46206408	A,A,A	G,G,G	0.9165,0.94629,0.88	0.027785,0.0269837,-0.022813	0.00392407,0.00909184,0.0272337	11.8433,2.52312,0.395544	7.08065860191077,2.96790308672392,-0.837675380135641	FAM21C	rs150803818	0.997609	0.997609	1	|GTeX_Finemapped=1			0	1	0.938455	0.385501	0.0832862	0.022394	0.0119643	TRUE	TRUE	FALSE	TRUE	FALSE	FALSE	FALSE	TRUE	TRUE
Height_Max_INT	qt	Vitals	Vitals	height (maximum, inv-normal transformed)	10_49445540-49514751	EUR,AFR,EAS	1	3	0.833929	rs72792254	0.720766	49470742	A,A,NA	G,G,NA	0.92048,0.97504,NA	0.035937,0.0248201,NA	0.00401237,0.0131389,NA	18.475,1.23,NA	8.95655186336255,1.88905463927726,NA	FRMPD2	rs72792254,rs72792253	0.720766,0.170217	0.890983	1,0.817	|GTeX_Finemapped=1,|GTeX_Finemapped=1|ABC=1	rs113540415	0.109016	0.109016	1	0.57194	0.5	0.0770302	0.128111	0.00926908	TRUE	FALSE	FALSE	FALSE	FALSE	FALSE	FALSE	TRUE	FALSE
Height_Max_INT	qt	Vitals	Vitals	height (maximum, inv-normal transformed)	10_49445540-49514751	EUR,AFR,EAS	2	1	1	rs118070890	0.999822	49487748	C,NA,NA	A,NA,NA	0.993042,NA,NA	0.0642974,NA,NA	0.0130593,NA,NA	6.07051,NA,NA	4.92349513373611,NA,NA	FRMPD2	rs118070890	0.999822	0.999822	1	|ABC=1			0	0.999883	0.499983	0.49999	0.0770302	0.128111	0.00926908	TRUE	FALSE	FALSE	FALSE	FALSE	FALSE	FALSE	TRUE	FALSE
Height_Max_INT	qt	Vitals	Vitals	height (maximum, inv-normal transformed)	10_49445540-49514751	EUR,AFR,EAS	3	1	1	rs2002544	0.999923	49483477	A,A,A	G,G,G	0.8668,0.990923,0.6071	-0.0172488,-0.00912079,-0.0135309	0.00319473,0.0216123,0.0181204	7.17414,0.171978,0.341768	-5.39914171150614,-0.422018480217284,-0.746721926668286	FRMPD2	rs2002544	0.999923	0.999923	1	|Promoter=1			0	0.999955	0.220385	0.372837	0.0770302	0.128111	0.00926908	TRUE	FALSE	FALSE	FALSE	FALSE	FALSE	FALSE	TRUE	FALSE
Height_Max_INT	qt	Vitals	Vitals	height (maximum, inv-normal transformed)	10_4955702-5045804	EUR,AFR,EAS	1	3	1	rs71230207	0.435239	5017641	C,C,C	G,G,G	0.8688,0.8782,0.93651	0.0809758,0.0101826,0.0252249	0.00321528,0.00626716,0.0362936	139.229,0.982066,0.312435	25.1846806498967,1.62475507247302,0.695023365000992	AKR1C2	rs71230207,rs68057779,rs35767584	0.435239,0.370608,0.178286	0.984133	1,1,1	|GTeX_Finemapped=1,|Exon=1|GTeX_Finemapped=1|eQTLGen_Finemapped=1,|GTeX_Finemapped=1			0	1	0.620455	0.34791	0.0787378	0.0236881	0.026973	TRUE	FALSE	FALSE	FALSE	FALSE	FALSE	FALSE	TRUE	FALSE
Height_Max_INT	qt	Vitals	Vitals	height (maximum, inv-normal transformed)	10_4955702-5045804	EUR,AFR,EAS	2	1	1	rs117795769	0.986469	5008822	G,NA,NA	A,NA,NA	0.96918,NA,NA	-0.0380506,NA,NA	0.00628098,NA,NA	8.86087,NA,NA	-6.05806737165219,NA,NA	CALML3-AS1	rs117795769	0.986469	0.986469	1	|GTeX_Finemapped=1			0	0.971269	0.495198	0.495146	0.0787378	0.0236881	0.026973	TRUE	FALSE	FALSE	FALSE	FALSE	FALSE	FALSE	TRUE	FALSE
Height_Max_INT	qt	Vitals	Vitals	height (maximum, inv-normal transformed)	10_4955702-5045804	EUR,AFR,EAS	3	1	1	rs10904382	0.992907	5024838	G,G,G	A,A,A	0.5547,0.5605,0.90278	0.0259753,0.00217049,0.0115351	0.00218419,0.00412975,0.0298724	31.8875,0.22244,0.155281	11.8924177841671,0.525574187299473,0.386145739880291	AKR1C1	rs10904382	0.992907	0.992907	0.922	|Exon=1			0	0.999989	0.223183	0.251574	0.0787378	0.0236881	0.026973	TRUE	FALSE	FALSE	FALSE	FALSE	FALSE	FALSE	TRUE	FALSE
Height_Max_INT	qt	Vitals	Vitals	height (maximum, inv-normal transformed)	10_50616528-50635888	EUR,AFR,EAS	1	1	1	rs11101119	1	50618833	C,C,C	A,A,A	0.94036,0.97882,0.8889	0.0243349,-0.0249709,-0.0175856	0.00458385,0.0142356,0.0281615	6.95731,1.10012,0.273821	5.30883427686333,-1.75411644047318,-0.624455373470873	C10orf71-AS1	rs11101119	1	1	1	|ABC=1			0	1	0.64443	0.413813	0.0278739	0.0144579	0.00681045	TRUE	FALSE	FALSE	FALSE	FALSE	FALSE	FALSE	TRUE	FALSE
Height_Max_INT	qt	Vitals	Vitals	height (maximum, inv-normal transformed)	10_50616528-50635888	EUR,AFR,EAS	2	7	0.998087	rs10776568	0.231101	50616682	G,C,C	C,G,G	0.5507,0.5915,0.7302	-0.00980369,-0.00618375,-0.0375802	0.00218233,0.00416983,0.0199387	5.15208,0.859865,1.22579	-4.49230409699725,-1.48297412604351,-1.88478687176195	OGDHL	rs10776568,rs10776569,rs10776570,rs10776571	0.231101,0.195245,0.160888,0.153772	0.741006	0.655,0.655,1,1	|EpiMap=1,|EpiMap=1,|EpiMap=1,|EpiMap=1	rs730429,rs7894267,rs7905145	0.169075,0.034942,0.0287191	0.232736	0.999997	0.448052	0.659703	0.0278739	0.0144579	0.00681045	TRUE	FALSE	FALSE	FALSE	FALSE	FALSE	FALSE	TRUE	FALSE
Height_Max_INT	qt	Vitals	Vitals	height (maximum, inv-normal transformed)	10_52735529-52792487	EUR,AFR,EAS	1	5	0.988403	rs10822055	0.80103	52752880	T,T,T	A,A,A	0.7753,0.98336,0.8849	0.0364989,0.00224209,0.00689445	0.00260082,0.0160235,0.0277303	44.013,0.0512353,0.0949329	14.0336124760652,0.139925109994695,0.248625150106562	PRKG1	rs10822055,rs2339687,rs10995345,rs4935211,rs10822080	0.80103,0.0825678,0.024488,0.0237114,0.0221481	0.953945	1,1,1,1,1	|ABC=1,|EpiMap=1|ABC=1,|GTeX_Finemapped=1,|GTeX_Finemapped=1,|GTeX_Finemapped=1|EpiMap=1			0	1	0.259588	0.403639	0.0233613	0.0112632	0.00503184	TRUE	FALSE	FALSE	FALSE	FALSE	FALSE	FALSE	TRUE	FALSE
Height_Max_INT	qt	Vitals	Vitals	height (maximum, inv-normal transformed)	10_52735529-52792487	EUR,AFR,EAS	2	1	1	rs11594155	0.998797	52752264	T,NA,NA	A,NA,NA	0.96521,NA,NA	-0.0404086,NA,NA	0.0059239,NA,NA	11.0446,NA,NA	-6.82128327622006,NA,NA	PRKG1	rs11594155	0.998797	0.998797	1	|ABC=1|Cicero=1			0	0.992343	0.499001	0.499622	0.0233613	0.0112632	0.00503184	TRUE	FALSE	FALSE	FALSE	FALSE	FALSE	FALSE	TRUE	FALSE
Height_Max_INT	qt	Vitals	Vitals	height (maximum, inv-normal transformed)	10_52735529-52792487	EUR,AFR,EAS	3	5	1	rs6479834	0.268278	52747591	A,A,A	T,T,T	0.6769,0.6906,0.5635	-0.022407,-0.0112406,-0.00382495	0.00232121,0.00443423,0.0178443	21.3217,1.949,0.0807791	-9.65315503552027,-2.53496097405863,-0.21435136149919	PRKG1	rs6479834,rs6479836,rs6479835	0.268278,0.259567,0.221564	0.749409	1,1,1	|EpiMap=1,|EpiMap=1,|EpiMap=1	rs10761657,rs10822045	0.12778,0.119955	0.247735	0.996808	0.76596	0.40295	0.0233613	0.0112632	0.00503184	TRUE	FALSE	FALSE	FALSE	FALSE	FALSE	FALSE	TRUE	FALSE
Height_Max_INT	qt	Vitals	Vitals	height (maximum, inv-normal transformed)	10_60239071-60375172	EUR,AFR,EAS	1	2	0.987975	rs34643160	0.51892	60274177	T,T,NA	G,G,NA	0.8648,0.8374,NA	-0.0235521,-0.0163342,NA	0.00317468,0.00555475,NA	12.9272,2.48467,NA	-7.41873196668641,-2.94058238444574,NA	BICC1	rs34643160,rs12783081	0.51892,0.48108	1	1,1	|ABC=1,|EpiMap=1|ABC=1			0	1	0.19413	0.5	0.0137977	0.00193461	0.000749807	TRUE	FALSE	FALSE	FALSE	FALSE	FALSE	FALSE	TRUE	FALSE
Height_Max_INT	qt	Vitals	Vitals	height (maximum, inv-normal transformed)	10_60239071-60375172	EUR,AFR,EAS	2	1	1	rs77759575	0.955799	60333564	T,NA,NA	G,NA,NA	0.993042,NA,NA	0.0609388,NA,NA	0.0130593,NA,NA	5.51336,NA,NA	4.66631442726639,NA,NA	BICC1	rs77759575	0.955799	0.955799	1	|EpiMap=1			0	0.806559	0.446339	0.492275	0.0137977	0.00193461	0.000749807	TRUE	FALSE	FALSE	FALSE	FALSE	FALSE	FALSE	TRUE	FALSE
Height_Max_INT	qt	Vitals	Vitals	height (maximum, inv-normal transformed)	10_61457466-61469538	EUR,AFR,EAS	1	4	0.989131	rs1171616	0.310194	61468589	T,T,NA	G,G,NA	0.7575,0.761,NA	-0.0473881,-0.0295997,NA	0.00253279,0.00480618,NA	77.3858,9.13456,NA	-18.7098417160523,-6.15867487276798,NA	SLC16A9	rs1171616,rs1171615,rs1171614,rs1171617	0.310194,0.291311,0.283234,0.115261	1	1,1,1,1	|Promoter=1|GTeX_Finemapped=1|ABC=1|Cicero=1,|Promoter=1|GTeX_Finemapped=1|ABC=1,|Exon=1|GTeX_Finemapped=1|ABC=1|Cicero=1,|GTeX_Finemapped=1			0	1	1	0.5	0.0136837	0.0392337	0.00115776	TRUE	TRUE	FALSE	TRUE	FALSE	FALSE	FALSE	TRUE	TRUE
Height_Max_INT	qt	Vitals	Vitals	height (maximum, inv-normal transformed)	10_61457466-61469538	EUR,AFR,EAS	2	1	1	rs72815843	0.999985	61462114	G,G,NA	A,A,NA	0.7813,0.8669,NA	-0.0466939,-0.0150286,NA	0.00262611,0.00603418,NA	70.0007,1.89438,NA	-17.7806337129823,-2.49057867017557,NA	SLC16A9	rs72815843	0.999985	0.999985	1	|GTeX_Finemapped=1|ABC=1			0	1	0.815476	0.5	0.0136837	0.0392337	0.00115776	TRUE	TRUE	FALSE	TRUE	FALSE	FALSE	FALSE	TRUE	TRUE
Height_Max_INT	qt	Vitals	Vitals	height (maximum, inv-normal transformed)	10_64451233-64616940	EUR,AFR,EAS	1	1	1	rs224082	0.999179	64566258	C,C,C	T,T,T	0.6113,0.97731,0.6171	-0.0370872,-0.0340417,-0.0360095	0.00222696,0.0137644,0.0182061	61.5467,1.87315,1.31927	-16.6537342386033,-2.47316991659644,-1.97788103987125	ADO	rs224082	0.999179	0.999179	1	|Exon=1|GTeX_Finemapped=1|ABC=1			0	1	0.794893	0.739776	0.0206093	0.0946922	0.00328215	TRUE	FALSE	FALSE	FALSE	FALSE	FALSE	FALSE	TRUE	FALSE
Height_Max_INT	qt	Vitals	Vitals	height (maximum, inv-normal transformed)	10_64451233-64616940	EUR,AFR,EAS	2	4	0.88348	rs16917747	0.498109	64615626	C,C,C	T,T,T	0.92048,0.993949,0.7629	0.0365857,0.0241309,0.0259177	0.00401237,0.0264299,0.0208084	19.1171,0.44221,0.671756	9.1182268833632,0.913015183561043,1.24554026258626	EGR2	rs16917747,rs7916322,rs2297488,rs2297489	0.498109,0.294162,0.0898168,0.0898168	0.971905	1,1,1,1	|GTeX_Finemapped=1,|GTeX_Finemapped=1|ABC=1,|Promoter=1|ABC=1,|Promoter=1|ABC=1|Cicero=1			0	1	0.270595	0.31158	0.0206093	0.0946922	0.00328215	TRUE	FALSE	FALSE	FALSE	FALSE	FALSE	FALSE	TRUE	FALSE
Height_Max_INT	qt	Vitals	Vitals	height (maximum, inv-normal transformed)	10_64451233-64616940	EUR,AFR,EAS	3	2	0.989151	rs2236295	0.7514	64564892	G,G,G	T,T,T	0.6322,0.97201,0.8323	0.0278015,0.0285762,-0.0217706	0.00225119,0.0124267,0.0236882	34.3106,1.66814,0.446031	12.3496906080784,2.29958074146797,-0.919048302530374	ADO	rs2236295,rs1848797	0.7514,0.206015	0.957415	1,1	|Exon=1|GTeX_Finemapped=1|ABC=1,|GTeX_Finemapped=1			0	1	0.678254	0.420305	0.0206093	0.0946922	0.00328215	TRUE	FALSE	FALSE	FALSE	FALSE	FALSE	FALSE	TRUE	FALSE
Height_Max_INT	qt	Vitals	Vitals	height (maximum, inv-normal transformed)	10_66585513-66810981	EUR,AFR,EAS	1	1	1	rs7898508	1	66585513	A,A,A	G,G,G	0.7386,0.8086,0.5288	0.0157057,-0.0129303,-0.0243708	0.00247052,0.00521019,0.0177292	9.68736,1.88358,0.771466	6.35724462866117,-2.48173291185158,-1.37461363174875	ANXA2P3	rs7898508	1	1	1	|Exon=1			0	1	0.790665	0.524823	0.000276309	0.0120112	6.4741e-09	TRUE	FALSE	FALSE	FALSE	FALSE	FALSE	FALSE	TRUE	FALSE
Height_Max_INT	qt	Vitals	Vitals	height (maximum, inv-normal transformed)	10_69912278-69965177	EUR,AFR,EAS	1	2	1	rs10998009	0.817428	69953416	A,A,A	G,G,G	0.5179,0.7867,0.7589	-0.0379922,-0.012179,-0.0333453	0.00217247,0.0050037,0.0206894	67.7525,1.82586,0.970514	-17.4880205480398,-2.43399884085777,-1.61170937774899	MYPN	rs10998009,rs7081213	0.817428,0.133409	0.950837	1,1	|EpiMap=1,|EpiMap=1			0	1	0.490468	0.258771	0.057462	0.0186172	0.00857815	TRUE	FALSE	FALSE	FALSE	FALSE	FALSE	FALSE	TRUE	FALSE
Height_Max_INT	qt	Vitals	Vitals	height (maximum, inv-normal transformed)	10_69912278-69965177	EUR,AFR,EAS	2	1	1	rs77229943	0.999935	69919578	A,NA,A	T,NA,T	0.95229,NA,0.90278	0.0478137,NA,0.0325597	0.0050928,NA,0.0298724	20.2156,NA,0.559516	9.38848963242224,NA,1.08995929352847	HERC4	rs77229943	0.999935	0.999935	1	|ABC=1			0	1	0.499989	0.305781	0.057462	0.0186172	0.00857815	TRUE	FALSE	FALSE	FALSE	FALSE	FALSE	FALSE	TRUE	FALSE
Height_Max_INT	qt	Vitals	Vitals	height (maximum, inv-normal transformed)	10_69912278-69965177	EUR,AFR,EAS	3	1	1	rs146099488	0.999995	69917978	G,NA,NA	C,NA,NA	0.991054,NA,NA	0.0774482,NA,NA	0.0115288,NA,NA	10.7341,NA,NA	6.71780237318715,NA,NA	MYPN	rs146099488	0.999995	0.999995	1	|EpiMap=1			0	0.999986	0.500004	0.499999	0.057462	0.0186172	0.00857815	TRUE	FALSE	FALSE	FALSE	FALSE	FALSE	FALSE	TRUE	FALSE
Height_Max_INT	qt	Vitals	Vitals	height (maximum, inv-normal transformed)	10_69912278-69965177	EUR,AFR,EAS	4	2	0.990263	rs10997963	0.928796	69921903	A,G,G	G,A,A	0.5119,0.8744,0.7847	0.0289003,-0.0181874,-0.0478009	0.0021717,0.00618503,0.021531	39.6804,2.48462,1.57819	13.3076852235576,-2.94055162222334,-2.22009660489527	MYPN	rs10997963	0.928796	0.928796	1	|Exon=1	rs4451608	0.0424838	0.0424838	1	0.848022	0.821177	0.057462	0.0186172	0.00857815	TRUE	TRUE	TRUE	TRUE	TRUE	TRUE	TRUE	TRUE	TRUE
Height_Max_INT	qt	Vitals	Vitals	height (maximum, inv-normal transformed)	10_72865864-73365864	EUR,AFR,EAS	1	11	0.548415	rs12781290	0.297516	72991095	G,G,G	A,A,A	0.6889,0.93192,0.7679	-0.0138253,-0.000483299,8.63576e-05	0.00234486,0.00813753,0.0209628	8.42895,0.021071,0.00142985	-5.89600231996793,-0.0593913632269251,0.00411956418035759	UNC5B	rs12781290,rs9732438,rs5025365,rs1124397,rs878720,rs10999743,rs2894147,rs879277	0.297516,0.11283,0.0881365,0.0452192,0.021895,0.0211267,0.0181049,0.0174983	0.622327	1,1,1,0.912,0.904,0.904,0.904,0.912	|EpiMap=1,|GTeX_Finemapped=1|eQTLGen_Finemapped=1,|GTeX_Finemapped=1,|GTeX_Finemapped=1|EpiMap=1|Cicero=1,|GTeX_Finemapped=1|EpiMap=1,|GTeX_Finemapped=1|EpiMap=1,|GTeX_Finemapped=1|EpiMap=1,|GTeX_Finemapped=1|EpiMap=1|Cicero=1	rs1572858,rs7076430,rs879278	0.0907625,0.233037,0.0177294	0.341529	0.999994	0.237222	0.27535	0.431855	0.1485	0.0167718	FALSE	FALSE	FALSE	FALSE	FALSE	FALSE	FALSE	FALSE	FALSE
Height_Max_INT	qt	Vitals	Vitals	height (maximum, inv-normal transformed)	10_7450221-7472082	EUR,AFR,EAS	1	8	0.947437	rs2246398	0.304108	7460069	A,C,NA	C,A,NA	0.7942,0.6392,NA	0.0270588,-0.00729199,NA	0.00268509,0.00426815,NA	23.1579,1.05775,NA	10.0774275722601,-1.7084661972986,NA	SFMBT2	rs2246398,rs2249698,rs2249565,rs2249460,rs2249455,rs2249836,rs12184388,rs11255121	0.304108,0.180898,0.110918,0.104256,0.104036,0.0782662,0.0670963,0.047844	0.997422	1,1,1,1,1,1,1,1	|GTeX_Finemapped=1|ABC=1,|GTeX_Finemapped=1,|GTeX_Finemapped=1,|GTeX_Finemapped=1,|GTeX_Finemapped=1,|GTeX_Finemapped=1|ABC=1,|ABC=1,|ABC=1			0	1	0.373436	0.5	0.0296849	0.00293444	0.00853266	TRUE	FALSE	FALSE	FALSE	FALSE	FALSE	FALSE	TRUE	FALSE
Height_Max_INT	qt	Vitals	Vitals	height (maximum, inv-normal transformed)	10_74505147-74707822	EUR,AFR,EAS	1	1	1	rs116175447	0.99981	74621545	NA,G,NA	NA,A,NA	NA,0.96369,NA	NA,-0.0826387,NA	NA,0.0109575,NA	NA,13.3339,NA	NA,-7.54174766141912,NA	MCU	rs116175447	0.99981	0.99981	1	|Exon=1			0	0.5	1	0.5	0.0395038	0.00809897	0.00428823	FALSE	TRUE	FALSE	FALSE	FALSE	FALSE	FALSE	TRUE	FALSE
Height_Max_INT	qt	Vitals	Vitals	height (maximum, inv-normal transformed)	10_74505147-74707822	EUR,AFR,EAS	2	1	1	rs147667372	0.997754	74594137	C,NA,NA	T,NA,NA	0.993042,NA,NA	-0.0629592,NA,NA	0.0130593,NA,NA	5.8452,NA,NA	-4.82102409776941,NA,NA	MCU	rs147667372	0.997754	0.997754	0.981	|Exon=1			0	0.996242	0.498502	0.499637	0.0395038	0.00809897	0.00428823	TRUE	FALSE	FALSE	FALSE	FALSE	FALSE	FALSE	TRUE	FALSE
Height_Max_INT	qt	Vitals	Vitals	height (maximum, inv-normal transformed)	10_74505147-74707822	EUR,AFR,EAS	3	6	0.67908	rs75912461	0.322748	74648486	NA,T,NA	NA,C,NA	NA,0.888,NA	NA,0.030206,NA	NA,0.00649944,NA	NA,5.47364,NA	NA,4.64747732112305,NA	OIT3	rs75912461,rs115406133	0.322748,0.20782	0.530568	1,1	|ABC=1,|Promoter=1	rs114609084,rs74145957,rs74145989,rs79073844	0.170756,0.11946,0.037428,0.101202	0.428846	0.495681	0.963014	0.498049	0.0395038	0.00809897	0.00428823	FALSE	TRUE	FALSE	FALSE	FALSE	FALSE	FALSE	TRUE	FALSE
Height_Max_INT	qt	Vitals	Vitals	height (maximum, inv-normal transformed)	10_74722375-75310757	EUR,AFR,EAS	1	2	0.985463	rs77631749	0.574305	74859065	NA,G,NA	NA,A,NA	NA,0.8321,NA	NA,-0.0639645,NA	NA,0.00548376,NA	NA,30.7125,NA	NA,-11.6643507374502,NA	P4HA1	rs77631749,rs76151799	0.574305,0.401997	0.976302	1,1	|EpiMap=1,|Promoter=1|ABC=1			0	0.496591	1	0.5	0.0224292	0.0184476	0.00161326	FALSE	TRUE	FALSE	FALSE	FALSE	FALSE	FALSE	TRUE	FALSE
Height_Max_INT	qt	Vitals	Vitals	height (maximum, inv-normal transformed)	10_74722375-75310757	EUR,AFR,EAS	2	6	0.919647	rs76523970	0.529059	74963202	A,NA,NA	G,NA,NA	0.97316,NA,NA	0.0319343,NA,NA	0.0067168,NA,NA	5.70104,NA,NA	4.75439197236779,NA,NA	USP54	rs76523970,rs112074829,rs113581658,rs78826284,rs76819888,rs111828697	0.529059,0.103876,0.100824,0.0966512,0.0931993,0.0564908	0.9801	1,1,1,1,1,1	|GTeX_Finemapped=1,|GTeX_Finemapped=1,|GTeX_Finemapped=1,|GTeX_Finemapped=1,|GTeX_Finemapped=1,|GTeX_Finemapped=1			0	1	0.499998	0.499855	0.0224292	0.0184476	0.00161326	TRUE	FALSE	FALSE	FALSE	FALSE	FALSE	FALSE	TRUE	FALSE
Height_Max_INT	qt	Vitals	Vitals	height (maximum, inv-normal transformed)	10_74722375-75310757	EUR,AFR,EAS	3	1	1	rs138932847	0.988227	74878560	G,NA,NA	A,NA,NA	0.994036,NA,NA	0.064426,NA,NA	0.0140986,NA,NA	5.31115,NA,NA	4.56967358461124,NA,NA	NUDT13	rs138932847	0.988227	0.988227	1	|ABC=1			0	0.967434	0.487292	0.497465	0.0224292	0.0184476	0.00161326	TRUE	FALSE	FALSE	FALSE	FALSE	FALSE	FALSE	TRUE	FALSE
Height_Max_INT	qt	Vitals	Vitals	height (maximum, inv-normal transformed)	10_76815686-77044147	EUR,AFR,EAS	1	2	1	rs11001279	0.63981	76830762	C,C,G	G,G,C	0.7505,0.5741,0.6329	-0.0319673,-0.0124517,0.00553112	0.00250862,0.00414518,0.0183603	36.4671,2.57422,0.11735	-12.7429821973834,-3.00389850380442,0.301254336802776	DUPD1	rs11001279,rs11001281	0.63981,0.349153	0.988963	1,1	|EpiMap=1,|EpiMap=1			0	1	0.888919	0.249543	0.0236025	0.0314073	0.00861082	TRUE	TRUE	FALSE	TRUE	FALSE	FALSE	FALSE	TRUE	TRUE
Height_Max_INT	qt	Vitals	Vitals	height (maximum, inv-normal transformed)	10_76815686-77044147	EUR,AFR,EAS	2	1	1	rs41280432	0.984354	76924509	A,NA,NA	C,NA,NA	0.97316,NA,NA	-0.0336395,NA,NA	0.0067168,NA,NA	6.26025,NA,NA	-5.00826286326822,NA,NA	SAMD8	rs41280432	0.984354	0.984354	1	|Exon=1			0	0.9934	0.498407	0.499179	0.0236025	0.0314073	0.00861082	TRUE	FALSE	FALSE	FALSE	FALSE	FALSE	FALSE	TRUE	FALSE
Height_Max_INT	qt	Vitals	Vitals	height (maximum, inv-normal transformed)	10_81101609-81142365	EUR,AFR,EAS	1	1	1	rs11812140	0.999999	81137476	A,G,A	G,A,G	0.508,0.5499,0.6528	-0.050874,0.0373693,-0.0207462	0.00217136,0.00411998,0.0185891	120.671,18.9254,0.577729	-23.4295556701791,9.07026247700232,-1.11604112087191	ZCCHC24	rs11812140	0.999999	0.999999	1	|GTeX_Finemapped=1|EpiMap=1			0	1	0.999995	0.421132	0.0311496	0.0115507	0.00749119	TRUE	TRUE	FALSE	TRUE	FALSE	FALSE	FALSE	TRUE	TRUE
Height_Max_INT	qt	Vitals	Vitals	height (maximum, inv-normal transformed)	10_81101609-81142365	EUR,AFR,EAS	2	1	1	rs118016429	0.999509	81140479	C,NA,C	T,NA,T	0.96521,NA,0.92659	-0.0774056,NA,-0.0436047	0.0059239,NA,0.0339326	38.292,NA,0.70163	-13.0666621651277,NA,-1.28503857647218	ZCCHC24	rs118016429	0.999509	0.999509	0.655	|EpiMap=1			0	0.997243	0.499298	0.452818	0.0311496	0.0115507	0.00749119	TRUE	FALSE	FALSE	FALSE	FALSE	FALSE	FALSE	TRUE	FALSE
Height_Max_INT	qt	Vitals	Vitals	height (maximum, inv-normal transformed)	10_81101609-81142365	EUR,AFR,EAS	3	1	1	rs11002946	1	81137634	A,A,A	T,T,T	0.7753,0.991679,0.8988	-0.0135932,-0.0283785,-0.00726972	0.00260082,0.0225641,0.0293438	6.76259,0.680882,0.0945639	-5.22650548673111,-1.25768366564587,-0.247742964442233	SFTPA1	rs11002946	1	1	0.798	|GTeX_Finemapped=1			0	1	0.115823	0.365109	0.0311496	0.0115507	0.00749119	TRUE	FALSE	FALSE	FALSE	FALSE	FALSE	FALSE	TRUE	FALSE
Height_Max_INT	qt	Vitals	Vitals	height (maximum, inv-normal transformed)	10_81101609-81142365	EUR,AFR,EAS	4	2	1	rs1892499	0.733611	81103883	C,NA,C	T,NA,T	0.8986,NA,0.992063	0.0421423,NA,0.133678	0.0035962,NA,0.0997334	30.9897,NA,0.74441	11.7185640398198,NA,1.34035338211672	PPIF	rs1892499,rs4291618	0.733611,0.26436	0.997971	1,1	|GTeX_Finemapped=1,|GTeX_Finemapped=1			0	0.996121	0.404687	0.471702	0.0311496	0.0115507	0.00749119	TRUE	FALSE	FALSE	FALSE	FALSE	FALSE	FALSE	TRUE	FALSE
Height_Max_INT	qt	Vitals	Vitals	height (maximum, inv-normal transformed)	10_81101609-81142365	EUR,AFR,EAS	5	2	0.997224	rs72818288	0.861556	81141524	G,G,A	A,A,G	0.5905,0.8268,0.6349	0.0452401,0.0480247,-0.0112318	0.00220754,0.00541648,0.0183815	92.6084,18.1218,0.266665	20.4934451923861,8.86640401146132,-0.611038272175829	PPIF	rs72818288,rs72818289	0.861556,0.134042	0.995598	0.896,0.896	|eQTLGen_Finemapped=1,|eQTLGen_Finemapped=1			0	1	1	0.36734	0.0311496	0.0115507	0.00749119	TRUE	TRUE	FALSE	TRUE	FALSE	FALSE	FALSE	TRUE	TRUE
Height_Max_INT	qt	Vitals	Vitals	height (maximum, inv-normal transformed)	10_81101609-81142365	EUR,AFR,EAS	6	1	1	rs191426130	0.999328	81117956	G,NA,NA	A,NA,NA	0.992048,NA,NA	0.0647457,NA,NA	0.012222,NA,NA	6.9303,NA,NA	5.29747177221404,NA,NA	PPIF	rs191426130	0.999328	0.999328	1	|EpiMap=1			0	0.99535	0.498914	0.499821	0.0311496	0.0115507	0.00749119	TRUE	FALSE	FALSE	FALSE	FALSE	FALSE	FALSE	TRUE	FALSE
Height_Max_INT	qt	Vitals	Vitals	height (maximum, inv-normal transformed)	10_81101609-81142365	EUR,AFR,EAS	7	2	0.727361	rs2233722	0.832469	81113350	NA,A,NA	NA,T,NA	NA,0.94856,NA	NA,-0.0522328,NA	NA,0.00927916,NA	NA,7.74181,NA	NA,-5.62904400829385,NA	PPIF	rs2233722	0.832469	0.832469	1	|EpiMap=1|ABC=1	rs11002950	0.160518	0.160518	0.487136	0.975588	0.498948	0.0311496	0.0115507	0.00749119	FALSE	TRUE	FALSE	FALSE	FALSE	FALSE	FALSE	TRUE	FALSE
Height_Max_INT	qt	Vitals	Vitals	height (maximum, inv-normal transformed)	10_86072296-86279253	EUR,AFR,EAS	1	11	0.93145	rs11201022	0.670806	86152731	A,A,A	C,C,C	0.8181,0.8699,0.8413	-0.0290389,-0.0143331,-0.00586581	0.00281401,0.00609282,0.02422	24.2396,1.72932,0.0922479	-10.319401850029,-2.35245748274198,-0.242188687035508	CCSER2	rs11201022,rs61865019,rs11557865,rs12416398,rs7088904,rs12769933,rs1050943,rs11591310,rs12778218,rs7083097,rs3814205	0.670806,0.0545511,0.0365419,0.0301399,0.027111,0.0257897,0.0251556,0.0250078,0.0204565,0.0198986,0.0190343	0.954492	1,1,1,1,1,1,1,1,1,1,1	|Promoter=1,|GTeX_Finemapped=1,|Exon=1,|Promoter=1,|Promoter=1,|Promoter=1|ABC=1,|Exon=1|GTeX_Finemapped=1,|ABC=1,|Promoter=1,|EpiMap=1,|Exon=1			0	0.999999	0.792419	0.435686	0.0455198	0.0485268	0.00968254	TRUE	FALSE	FALSE	FALSE	FALSE	FALSE	FALSE	TRUE	FALSE
Height_Max_INT	qt	Vitals	Vitals	height (maximum, inv-normal transformed)	10_86072296-86279253	EUR,AFR,EAS	2	1	1	rs148282462	0.972545	86131036	A,NA,NA	G,NA,NA	0.994036,NA,NA	0.0657337,NA,NA	0.0140986,NA,NA	5.50515,NA,NA	4.66242747506845,NA,NA	CCSER2	rs148282462	0.972545	0.972545	1	|Exon=1			0	0.932559	0.488437	0.494343	0.0455198	0.0485268	0.00968254	TRUE	FALSE	FALSE	FALSE	FALSE	FALSE	FALSE	TRUE	FALSE
Height_Max_INT	qt	Vitals	Vitals	height (maximum, inv-normal transformed)	10_86072296-86279253	EUR,AFR,EAS	3	23	0.970035	rs72841193	0.0815782	86160700	G,G,G	A,A,A	0.8877,0.98865,0.90575	-0.0326707,0.0170375,-0.0492608	0.00343814,0.0193496,0.0302896	20.6882,0.421837,0.983468	-9.50243445583949,0.880509157812048,-1.62632718820981	CCSER2	rs72841193,rs117363468,rs57190292,rs56208023,rs61865051,rs10509492,rs11595016,rs61865022,rs61865024,rs4934015,rs78642439,rs11598566,rs113945157,rs61866496,rs72826293,rs61866492,rs57844193,rs61866511,rs61866513,rs4934005,rs61866508,rs17719157,rs56347056	0.0815782,0.0598656,0.0531704,0.0479953,0.0457765,0.0445331,0.0445331,0.0445331,0.0445331,0.0444177,0.0444177,0.0440767,0.0411635,0.0410386,0.0410386,0.0405862,0.0391443,0.0351467,0.0326321,0.0236254,0.0225511,0.0188985,0.0155152	0.950771	1,1,1,1,0.882,1,1,1,1,1,1,1,1,1,1,1,1,1,1,1,1,1,1	|GTeX_Finemapped=1|eQTLGen_Finemapped=1,|GTeX_Finemapped=1,|GTeX_Finemapped=1,|GTeX_Finemapped=1,|GTeX_Finemapped=1,|GTeX_Finemapped=1,|GTeX_Finemapped=1|EpiMap=1|ABC=1,|GTeX_Finemapped=1,|GTeX_Finemapped=1,|GTeX_Finemapped=1|eQTLGen_Finemapped=1,|GTeX_Finemapped=1,|GTeX_Finemapped=1|EpiMap=1|ABC=1|Cicero=1,|eQTLGen_Finemapped=1,|GTeX_Finemapped=1,|GTeX_Finemapped=1,|GTeX_Finemapped=1,|GTeX_Finemapped=1,|GTeX_Finemapped=1,|GTeX_Finemapped=1|eQTLGen_Finemapped=1,|GTeX_Finemapped=1|EpiMap=1,|GTeX_Finemapped=1|eQTLGen_Finemapped=1,|GTeX_Finemapped=1,|GTeX_Finemapped=1			0	0.999683	0.395738	0.719724	0.0455198	0.0485268	0.00968254	TRUE	FALSE	FALSE	FALSE	FALSE	FALSE	FALSE	TRUE	FALSE
Height_Max_INT	qt	Vitals	Vitals	height (maximum, inv-normal transformed)	10_89698190-89777788	EUR,AFR,EAS	1	1	1	rs701848	1	89726745	T,T,T	C,C,C	0.6083,0.879,0.5774	-0.030742,-0.0104005,-0.00476726	0.00222387,0.00628499,0.0179158	42.7362,1.00894,0.102281	-13.8236497637002,-1.65481567989766,-0.266092499358108	PTEN	rs701848	1	1	1	|Exon=1			0	1	0.603675	0.365105	0.222808	0.454017	0.0182791	FALSE	FALSE	FALSE	FALSE	FALSE	FALSE	FALSE	FALSE	FALSE
Height_Max_INT	qt	Vitals	Vitals	height (maximum, inv-normal transformed)	10_89698190-89777788	EUR,AFR,EAS	2	1	1	rs35596448	0.999939	89721394	C,NA,C	G,NA,G	0.9334,NA,0.9881	0.0395392,NA,-0.124711	0.00435386,NA,0.081614	18.9699,NA,0.89792	9.08141281529493,NA,-1.52805891146127	MINPP1	rs35596448	0.999939	0.999939	1	|EpiMap=1			0	0.999872	0.499997	0.559645	0.222808	0.454017	0.0182791	FALSE	FALSE	FALSE	FALSE	FALSE	FALSE	FALSE	FALSE	FALSE
Height_Max_INT	qt	Vitals	Vitals	height (maximum, inv-normal transformed)	10_97759583-97969369	EUR,AFR,EAS	1	4	0.983666	rs61856978	0.781607	97941022	T,T,T	C,C,C	0.6928,0.98185,0.97619	0.048331,0.0844997,0.10853	0.00235305,0.0153543,0.0580486	93.0218,7.42864,1.21088	20.539725037717,5.5033248015214,1.86964026694873	ZNF518A	rs61856978,rs11597197,rs10509703	0.781607,0.0935967,0.0572602	0.932464	1,1,1	|GTeX_Finemapped=1,|eQTLGen_Finemapped=1,|eQTLGen_Finemapped=1	rs11188596	0.0507211	0.0507211	1	0.998125	0.446467	0.134326	0.113931	0.0409	FALSE	FALSE	FALSE	FALSE	FALSE	FALSE	FALSE	FALSE	FALSE
Height_Max_INT	qt	Vitals	Vitals	height (maximum, inv-normal transformed)	10_97759583-97969369	EUR,AFR,EAS	2	1	1	rs144144036	0.999997	97812812	T,NA,NA	C,NA,NA	0.98608,NA,NA	-0.0770184,NA,NA	0.00926553,NA,NA	16.0277,NA,NA	-8.31235773884494,NA,NA	CCNJ	rs144144036	0.999997	0.999997	1	|ABC=1			0	0.99998	0.499996	0.499997	0.134326	0.113931	0.0409	FALSE	FALSE	FALSE	FALSE	FALSE	FALSE	FALSE	FALSE	FALSE
Height_Max_INT	qt	Vitals	Vitals	height (maximum, inv-normal transformed)	10_97759583-97969369	EUR,AFR,EAS	3	2	1	rs3762091	0.929165	97913542	A,A,A	G,G,G	0.9503,0.98487,0.97718	-0.0432845,-0.0624345,-0.201433	0.00499502,0.0167912,0.0592643	17.3473,3.6977,3.16966	-8.66553086874527,-3.7182869598361,-3.39889275668488	ENTPD1-AS1	rs3762091,rs112226210	0.929165,0.0467569	0.975922	1,1	|eQTLGen_Finemapped=1,|eQTLGen_Finemapped=1			0	1	0.953795	0.979295	0.134326	0.113931	0.0409	FALSE	FALSE	TRUE	FALSE	FALSE	FALSE	FALSE	TRUE	FALSE
Height_Max_INT	qt	Vitals	Vitals	height (maximum, inv-normal transformed)	10_97759583-97969369	EUR,AFR,EAS	4	13	0.917225	rs138634367	0.35042	97945082	G,G,NA	A,A,NA	0.91551,0.95915,NA	-0.0341469,0.00226054,NA	0.00390312,0.010355,NA	17.6656,0.0823934,NA	-8.74324362205567,-1.83231536404754,-1.06031010125309	ZNF518A	rs3789925,rs61858652,rs1414916,rs4917721,rs61729856,rs74457030,rs17385450,rs17476608,rs61731060,rs61858649	0.111803,0.108388,0.0517342,0.0397811,0.0392593,0.0392593,0.0392321,0.0392321,0.0381907,0.0302495	0.537129	0.93,1,1,1,1,1,1,1,1,1	|Promoter=1,|Promoter=1,|Exon=1|ABC=1,|Promoter=1|ABC=1,|Exon=1,|Exon=1,|Promoter=1|ABC=1,|Promoter=1|ABC=1,|Exon=1,|ABC=1	rs138634367,rs1870173,rs74455670	0.35042,0.0507177,0.0392321	0.44037	1	0.16622	0.43922	0.134326	0.113931	0.0409	FALSE	FALSE	FALSE	FALSE	FALSE	FALSE	FALSE	FALSE	FALSE
Height_Max_INT	qt	Vitals	Vitals	height (maximum, inv-normal transformed)	10_97759583-97969369	EUR,AFR,EAS	5	6	0.932516	rs11596126	0.318676	97818340	C,C,NA	T,T,NA	0.8529,0.848,NA	-0.0290869,0.00940834,NA	0.00306472,0.00570915,NA	20.64,1.00277,NA	-9.49088334333969,1.64794058660221,NA	CCNJ	rs11596126,rs57334361	0.318676,0.145504	0.46418	1,1	|Exon=1,|EpiMap=1|ABC=1	rs11591374,rs35038457,rs7081169,rs7916068	0.10188,0.204479,0.125834,0.101572	0.533765	0.999986	0.737488	0.499987	0.134326	0.113931	0.0409	FALSE	FALSE	FALSE	FALSE	FALSE	FALSE	FALSE	FALSE	FALSE
Height_Max_INT	qt	Vitals	Vitals	height (maximum, inv-normal transformed)	10_97759583-97969369	EUR,AFR,EAS	6	3	0.996205	rs10882714	0.844457	97827752	T,T,C	C,C,T	0.674,0.8903,0.5159	0.0450657,0.0356511,-0.0196723	0.00231583,0.00655873,0.0177088	83.6186,7.26288,0.574107	19.4598480890221,5.43567123513241,-1.11087707806288	CCNJ	rs10882714,rs1336455,rs1047370	0.844457,0.0860969,0.0310858	0.96164	1,1,1	|eQTLGen_Finemapped=1,|eQTLGen_Finemapped=1,|Exon=1|eQTLGen_Finemapped=1			0	1	0.998921	0.361846	0.134326	0.113931	0.0409	FALSE	FALSE	FALSE	FALSE	FALSE	FALSE	FALSE	FALSE	FALSE
Height_Max_INT	qt	Vitals	Vitals	height (maximum, inv-normal transformed)	11_100699139-100748503	EUR,AFR,EAS	1	1	1	rs10895025	0.999302	100748503	C,T,C	T,C,T	0.6491,0.5136,0.96032	0.016839,-0.00433392,-0.0268465	0.00227457,0.00410093,0.0453362	12.8762,0.536711,0.256694	7.40315751988288,-1.05681394220335,-0.592164760169578	ARHGAP42	rs10895025	0.999302	0.999302	1	|ABC=1			0	1	0.356574	0.422972	0.0135691	0.00942249	0.00541591	TRUE	FALSE	FALSE	FALSE	FALSE	FALSE	FALSE	TRUE	FALSE
Height_Max_INT	qt	Vitals	Vitals	height (maximum, inv-normal transformed)	11_101990252-102135427	EUR,AFR,EAS	1	6	0.974078	rs11608234	0.506531	102093750	G,G,G	A,A,A	0.6252,0.8442,0.6458	0.0233551,0.0193727,0.0232558	0.00224252,0.00565178,0.018504	24.6726,3.21561,0.680213	10.4146674277152,3.42771657778611,1.25679853004756	YAP1	rs11608234,rs11225156,rs2282652,rs17097547,rs12223991,rs57027482	0.506531,0.15997,0.0864094,0.0859025,0.0667932,0.0480704	0.953676	1,1,0.974,0.655,1,1	|GTeX_Finemapped=1,|EpiMap=1,|Promoter=1|GTeX_Finemapped=1,|EpiMap=1,|EpiMap=1,|GTeX_Finemapped=1			0	1	0.971666	0.381769	0.121544	0.0295747	0.00359287	FALSE	TRUE	FALSE	FALSE	FALSE	FALSE	FALSE	TRUE	FALSE
Height_Max_INT	qt	Vitals	Vitals	height (maximum, inv-normal transformed)	11_101990252-102135427	EUR,AFR,EAS	2	1	1	rs61749258	1	102094424	C,NA,NA	T,NA,NA	0.992048,NA,NA	0.0775982,NA,NA	0.012222,NA,NA	9.6643,NA,NA	6.34905907380134,NA,NA	YAP1	rs61749258	1	1	0.99	|Exon=1			0	1	0.5	0.5	0.121544	0.0295747	0.00359287	FALSE	FALSE	FALSE	FALSE	FALSE	FALSE	FALSE	FALSE	FALSE
Height_Max_INT	qt	Vitals	Vitals	height (maximum, inv-normal transformed)	11_101990252-102135427	EUR,AFR,EAS	3	2	1	rs11225168	0.567488	102091244	T,T,T	G,G,G	0.92048,0.9879,0.7708	-0.0214779,0.0297452,-0.0219672	0.00401237,0.0187475,0.0210553	7.06277,0.948474,0.527531	-5.35292109152446,1.58662221629551,-1.04330976048786	MMP1	rs11225168	0.567488	0.567488	1	|EpiMap=1	rs78191400	0.431645	0.431645	0.99993	0.481434	0.28932	0.121544	0.0295747	0.00359287	FALSE	FALSE	FALSE	FALSE	FALSE	FALSE	FALSE	FALSE	FALSE
Height_Max_INT	qt	Vitals	Vitals	height (maximum, inv-normal transformed)	11_110222049-110304997	EUR,AFR,EAS	1	6	0.883276	rs2724438	0.598552	110295881	T,T,T	A,A,A	0.7803,0.7073,0.93849	-0.0277653,-0.00106355,0.0021729	0.0026218,0.00450483,0.0368342	25.4801,0.089716,0.0209258	-10.5901670607979,-0.236091040061445,0.0589913721487096	FDX1	rs2724438,rs2585794,rs2724430,rs2585796	0.598552,0.125407,0.105952,0.0414399	0.871351	1,1,1,1	|ABC=1,|ABC=1,|ABC=1,|EpiMap=1|ABC=1	rs2155569,rs2724423	0.0296448,0.0785263	0.108171	1	0.311174	0.332952	0.0400657	0.00352009	0.00672274	TRUE	FALSE	FALSE	FALSE	FALSE	FALSE	FALSE	TRUE	FALSE
Height_Max_INT	qt	Vitals	Vitals	height (maximum, inv-normal transformed)	11_110222049-110304997	EUR,AFR,EAS	2	3	0.997193	rs10891090	0.432778	110226737	G,G,G	A,A,A	0.7525,0.990166,0.745	0.0255614,-0.00840183,-0.0118582	0.00251539,0.0207717,0.0203044	23.5332,0.163767,0.252428	10.1620027113092,-0.404484466846719,-0.584021197375938	RDX	rs10891090,rs11213366,rs2724405	0.432778,0.409511,0.157694	0.999983	1,1,1	|EpiMap=1,|EpiMap=1|ABC=1,|EpiMap=1|ABC=1			0	1	0.213834	0.353967	0.0400657	0.00352009	0.00672274	TRUE	FALSE	FALSE	FALSE	FALSE	FALSE	FALSE	TRUE	FALSE
Height_Max_INT	qt	Vitals	Vitals	height (maximum, inv-normal transformed)	11_110222049-110304997	EUR,AFR,EAS	3	1	1	rs117626896	0.974325	110298178	A,NA,NA	T,NA,NA	0.91948,NA,NA	0.0181214,NA,NA	0.00398954,NA,NA	5.25441,NA,NA	4.54222792602656,NA,NA	FDX1	rs117626896	0.974325	0.974325	1	|EpiMap=1			0	0.998695	0.485574	0.49988	0.0400657	0.00352009	0.00672274	TRUE	FALSE	FALSE	FALSE	FALSE	FALSE	FALSE	TRUE	FALSE
Height_Max_INT	qt	Vitals	Vitals	height (maximum, inv-normal transformed)	11_110222049-110304997	EUR,AFR,EAS	4	6	0.843997	rs12293813	0.296587	110224141	G,G,G	A,A,A	0.92843,0.91452,0.5933	-0.0292648,0.0173409,0.000606435	0.0042112,0.00733099,0.0180162	11.4352,1.7445,0.0118211	-6.94927811550152,2.36542404231898,0.0336605388483698	RDX	rs12293813,rs4753887,rs11213364,rs10891091,rs75112503,rs969682	0.296587,0.205866,0.200889,0.171945,0.072538,0.0445422	0.992367	1,1,1,1,1,1	|GTeX_Finemapped=1|eQTLGen_Finemapped=1,|GTeX_Finemapped=1|eQTLGen_Finemapped=1,|GTeX_Finemapped=1|eQTLGen_Finemapped=1,|GTeX_Finemapped=1|eQTLGen_Finemapped=1,|GTeX_Finemapped=1,|EpiMap=1			0	0.996173	0.479994	0.324604	0.0400657	0.00352009	0.00672274	TRUE	FALSE	FALSE	FALSE	FALSE	FALSE	FALSE	TRUE	FALSE
Height_Max_INT	qt	Vitals	Vitals	height (maximum, inv-normal transformed)	11_111629743-111782697	EUR,AFR,EAS	1	13	0.996743	rs34888817	0.139175	111756455	C,C,C	T,T,T	0.67,0.798,0.8085	0.0190188,0.00056188,0.00800522	0.00230862,0.00510522,0.0224913	15.7574,0.0398329,0.141525	8.23816825636094,0.110059899475439,0.355925179958473	HSPB2	rs11604704,rs11600652,rs7127010,rs7114617	0.139175,0.134012,0.124819,0.0954742	0.49348	1,1,1,1	|GTeX_Finemapped=1,|GTeX_Finemapped=1,|GTeX_Finemapped=1,|GTeX_Finemapped=1	rs10789851,rs11214036,rs12808601,rs1346180,rs1940391,rs34558891,rs34888817,rs7107213,rs7950926	0.0268853,0.0565652,0.0416705,0.0149269,0.0605719,0.0123083,0.139175,0.0142047,0.098385	0.464693	1	0.354681	0.346874	0.0529679	0.0181365	0.00106472	TRUE	FALSE	FALSE	FALSE	FALSE	FALSE	FALSE	TRUE	FALSE
Height_Max_INT	qt	Vitals	Vitals	height (maximum, inv-normal transformed)	11_111629743-111782697	EUR,AFR,EAS	2	31	0.814029	rs78041974	0.0748362	111780083	C,NA,NA	A,NA,NA	0.991054,NA,NA	0.0807278,NA,NA	0.0115288,NA,NA	11.5989,NA,NA	7.00227256956492,NA,NA	CRYAB	rs78041974,rs117627181,rs117843740,rs182641993,rs117674357,rs181258908,rs188556749,rs377132801,rs117865217,rs75731009,rs192827042,rs77865257	0.0748362,0.0419655,0.0419655,0.0419655,0.0386236,0.0386236,0.0386236,0.0386236,0.0360932,0.0300705,0.00954774,0.00817363	0.439112	1,1,1,1,1,1,1,1,0.5,1,1,1	|Promoter=1|ABC=1,|Exon=1,|EpiMap=1,|EpiMap=1,|EpiMap=1,|EpiMap=1,|EpiMap=1,|EpiMap=1,|Promoter=0.500|ABC=0.500,|EpiMap=1,|EpiMap=1,|EpiMap=1	rs117090799,rs117113286,rs117189763,rs117423907,rs117429363,rs117482626,rs117850071,rs117945713,rs118065273,rs180923129,rs182327052,rs183423244,rs185118320,rs187507214,rs188833634,rs190878599,rs191169684,rs193026410,rs75258745	0.0410532,0.0089704,0.0253895,0.0301732,0.0089704,0.0386236,0.00954774,0.00857955,0.0268826,0.057495,0.0399939,0.0386236,0.0250951,0.0542355,0.0238603,0.0194952,0.0089704,0.0252769,0.0217108	0.512947	0.999894	0.500702	0.499994	0.0529679	0.0181365	0.00106472	TRUE	FALSE	FALSE	FALSE	FALSE	FALSE	FALSE	TRUE	FALSE
Height_Max_INT	qt	Vitals	Vitals	height (maximum, inv-normal transformed)	11_111629743-111782697	EUR,AFR,EAS	3	4	1	rs2155538	0.277842	111774940	T,T,T	C,C,C	0.832,0.94327,0.97123	-0.0216285,-0.00767754,-0.0217967	0.00290355,0.00886068,0.0529429	13.0266,0.413153,0.167135	-7.44898486335692,-0.866473002072076,-0.411702041255768	PPP2R1B	rs2155538,rs6589252,rs673526	0.277842,0.270823,0.215128	0.763793	1,1,1	|GTeX_Finemapped=1,|GTeX_Finemapped=1,|GTeX_Finemapped=1	rs611010	0.227291	0.227291	0.999877	0.411443	0.349403	0.0529679	0.0181365	0.00106472	TRUE	FALSE	FALSE	FALSE	FALSE	FALSE	FALSE	TRUE	FALSE
Height_Max_INT	qt	Vitals	Vitals	height (maximum, inv-normal transformed)	11_114032010-114071485	EUR,AFR,EAS	1	2	1	rs79149363	0.723738	114052700	G,NA,G	T,NA,T	0.96819,NA,0.8919	-0.0560413,NA,0.0204427	0.00618563,NA,0.0285015	18.8842,NA,0.324937	-9.05991790650265,NA,0.717249969299862	ZBTB16	rs79149363,rs76621829	0.723738,0.276262	1	1,1	|EpiMap=1,|ABC=1			0	1	0.5	0.448171	0.101434	0.0124321	0.00383144	FALSE	FALSE	FALSE	FALSE	FALSE	FALSE	FALSE	FALSE	FALSE
Height_Max_INT	qt	Vitals	Vitals	height (maximum, inv-normal transformed)	11_114032010-114071485	EUR,AFR,EAS	2	1	1	rs513249	0.989951	114032592	T,A,T	A,T,A	0.7883,0.7814,0.9127	0.0134646,-0.00387116,0.00895323	0.00265729,0.00495941,0.0313522	6.39355,0.361455,0.110582	5.06704198638463,-0.780568656352268,0.285569433723949	ZBTB16	rs513249	0.989951	0.989951	1	|EpiMap=1			0	1	0.200268	0.424805	0.101434	0.0124321	0.00383144	FALSE	FALSE	FALSE	FALSE	FALSE	FALSE	FALSE	FALSE	FALSE
Height_Max_INT	qt	Vitals	Vitals	height (maximum, inv-normal transformed)	11_114032010-114071485	EUR,AFR,EAS	3	4	1	rs113503165	0.532016	114057877	G,G,NA	C,C,NA	0.9831,0.92587,NA	0.0464091,0.0132238,NA	0.00842178,0.00782383,NA	7.44659,1.04101,NA	5.51060464652366,1.69019521129677,NA	NNMT	rs113503165	0.532016	0.532016	0.5	|Cicero=1	rs115113938,rs138183318,rs141808178	0.158157,0.163429,0.145731	0.467317	0.999956	0.559416	0.499998	0.101434	0.0124321	0.00383144	FALSE	FALSE	FALSE	FALSE	FALSE	FALSE	FALSE	FALSE	FALSE
Height_Max_INT	qt	Vitals	Vitals	height (maximum, inv-normal transformed)	11_115414722-115457089	EUR,AFR,EAS	1	1	1	rs10891866	0.951723	115452310	C,C,C	A,A,A	0.5666,0.7632,0.874	-0.0188504,-0.000210042,-0.0452593	0.0021906,0.00482149,0.0266684	17.1179,0.0153592,1.04733	-8.60513101433397,-0.043563711632711,-1.69711343762655	CADM1	rs10891866	0.951723	0.951723	1	|EpiMap=1			0	1	0.260211	0.597588	0.0298534	0.000328605	0.00344724	TRUE	FALSE	FALSE	FALSE	FALSE	FALSE	FALSE	TRUE	FALSE
Height_Max_INT	qt	Vitals	Vitals	height (maximum, inv-normal transformed)	11_115414722-115457089	EUR,AFR,EAS	2	3	0.958059	rs12279683	0.4844	115437364	C,C,C	A,A,A	0.8419,0.8268,0.95635	0.0178526,0.00802038,0.00627144	0.00297543,0.00541648,0.043315	8.70483,0.857995,0.0531161	6.00000672171753,1.48073656692169,0.144786794413021	CADM1	rs12279683,rs59042267,rs12278747	0.4844,0.436882,0.0690675	0.990349	1,1,1	|EpiMap=1,|EpiMap=1,|EpiMap=1			0	0.981093	0.334679	0.340226	0.0298534	0.000328605	0.00344724	TRUE	FALSE	FALSE	FALSE	FALSE	FALSE	FALSE	TRUE	FALSE
Height_Max_INT	qt	Vitals	Vitals	height (maximum, inv-normal transformed)	11_116727936-117097222	EUR,AFR,EAS	1	20	0.957905	rs191084632	0.28227	116976270	C,C,NA	T,T,NA	0.96223,0.97504,NA	0.0408469,-0.00275217,NA	0.0056942,0.0131389,NA	12.1358,0.0787906,NA	7.1734220786063,-0.209467307004392,NA	SIK3	rs191084632,rs17581874,rs74601470	0.28227,0.0403457,0.033813	0.356429	1,1,1	|ABC=1,|ABC=1,|EpiMap=1|ABC=1	rs117279127,rs143668212,rs147062051,rs181954995,rs61905464,rs61905518,rs61905521,rs61905522,rs61905525,rs61905526,rs61905527,rs61905530,rs61906485,rs61906487,rs61906488,rs61906489,rs76830818	0.0260389,0.0200718,0.0319178,0.0307213,0.0472895,0.0219705,0.0156434,0.0156434,0.0320082,0.0180418,0.029998,0.0493496,0.0497212,0.0490606,0.064116,0.0682988,0.0243933	0.594284	0.99999	0.262796	0.498401	0.179876	0.0313678	0.00713147	FALSE	FALSE	FALSE	FALSE	FALSE	FALSE	FALSE	FALSE	FALSE
Height_Max_INT	qt	Vitals	Vitals	height (maximum, inv-normal transformed)	11_116727936-117097222	EUR,AFR,EAS	2	4	0.886471	rs144646355	0.379609	117052107	G,NA,NA	A,NA,NA	0.98807,NA,NA	-0.0578939,NA,NA	0.00999843,NA,NA	8.15328,NA,NA	-5.79029907695508,NA,NA	SIDT2	rs144646355,rs61729990	0.379609,0.166733	0.546342	1,1	|Promoter=1|ABC=1,|Exon=1	rs117158703,rs139462136	0.221229,0.221229	0.442458	0.999994	0.497052	0.494821	0.179876	0.0313678	0.00713147	FALSE	FALSE	FALSE	FALSE	FALSE	FALSE	FALSE	FALSE	FALSE
Height_Max_INT	qt	Vitals	Vitals	height (maximum, inv-normal transformed)	11_116727936-117097222	EUR,AFR,EAS	3	7	0.819256	rs7115242	0.475258	116908283	G,G,G	A,A,A	0.8867,0.92511,0.6567	-0.020108,-0.00880703,0.0115053	0.00342486,0.00778723,0.0186388	8.36381,0.588258,0.269984	-5.87118889531251,-1.13095799148092,0.617276863317381	PCSK7	rs7115242,rs6589592	0.475258,0.0430511	0.518309	0.655,1	|EpiMap=1,|EpiMap=1	rs12285074,rs2000616,rs645258,rs6589576,rs9919599	0.144186,0.0174218,0.163476,0.0964035,0.0164047	0.437892	0.999998	0.340767	0.253238	0.179876	0.0313678	0.00713147	FALSE	FALSE	FALSE	FALSE	FALSE	FALSE	FALSE	FALSE	FALSE
Height_Max_INT	qt	Vitals	Vitals	height (maximum, inv-normal transformed)	11_11792049-12009140	EUR,AFR,EAS	1	1	1	rs3206824	0.999629	11986061	C,C,C	T,T,T	0.7575,0.8154,0.7907	0.0308004,0.0157984,-0.0297589	0.00253279,0.00528312,0.0217544	33.2982,2.55493,0.76617	12.1606607732974,2.99035418464847,-1.36794855293642	DKK3	rs3206824	0.999629	0.999629	1	|Exon=1|GTeX_Finemapped=1|EpiMap=1			0	1	0.936831	0.436115	0.0919713	0.0777968	0.0120924	TRUE	TRUE	FALSE	TRUE	FALSE	FALSE	FALSE	TRUE	TRUE
Height_Max_INT	qt	Vitals	Vitals	height (maximum, inv-normal transformed)	11_11792049-12009140	EUR,AFR,EAS	2	1	1	rs7122133	1	12002451	C,C,C	T,T,T	0.5507,0.91074,0.5942	0.0210971,0.00597544,0.0111135	0.00218233,0.00718896,0.0180225	21.3815,0.391621,0.269645	9.66723639412921,0.831196723865483,0.616645859342489	DKK3	rs7122133	1	1	1	|EpiMap=1			0	1	0.247176	0.272877	0.0919713	0.0777968	0.0120924	TRUE	FALSE	FALSE	FALSE	FALSE	FALSE	FALSE	TRUE	FALSE
Height_Max_INT	qt	Vitals	Vitals	height (maximum, inv-normal transformed)	11_11792049-12009140	EUR,AFR,EAS	3	5	0.957195	rs12789925	0.578574	11865406	C,C,C	T,T,T	0.94433,0.92511,0.754	-0.0239554,-0.0125897,0.0224816	0.00473449,0.00778723,0.0205487	6.37698,0.974941,0.562364	-5.05976356481902,-1.61671094856579,1.09406434470307	USP47	rs12789925,rs35628914,rs11822494,rs34924285,rs72632960	0.578574,0.168602,0.13724,0.057155,0.0445044	0.986075	1,1,1,1,1	|GTeX_Finemapped=1,|GTeX_Finemapped=1,|GTeX_Finemapped=1,|GTeX_Finemapped=1,|GTeX_Finemapped=1			0	0.999509	0.421794	0.316589	0.0919713	0.0777968	0.0120924	TRUE	FALSE	FALSE	FALSE	FALSE	FALSE	FALSE	TRUE	FALSE
Height_Max_INT	qt	Vitals	Vitals	height (maximum, inv-normal transformed)	11_118566746-118731762	EUR,AFR,EAS	1	1	1	rs470203	0.997771	118590078	G,G,G	A,A,A	0.6302,0.6891,0.6359	-0.0286961,-0.0119932,0.00723831	0.00224866,0.00442833,0.0183922	36.5699,2.16985,0.158696	-12.7614223582044,-2.70828958094812,0.393553245397505	DDX6	rs470203	0.997771	0.997771	1	|GTeX_Finemapped=1			0	1	0.450449	0.278405	0.205533	0.0291296	0.0135174	FALSE	FALSE	FALSE	FALSE	FALSE	FALSE	FALSE	FALSE	FALSE
Height_Max_INT	qt	Vitals	Vitals	height (maximum, inv-normal transformed)	11_121669698-121768166	EUR,AFR,EAS	1	1	1	rs2370643	0.956727	121762127	T,C,T	C,T,C	0.6302,0.95537,0.8214	0.0145924,-0.0397607,0.00549398	0.00224866,0.00992641,0.0231058	10.0646,4.20849,0.0904143	6.48937589497745,-4.00554681904133,0.237774930969713	BLID	rs2370643	0.956727	0.956727	1	|EpiMap=1			0	0.67179	0.976604	0.412656	0.188242	0.000128272	0.000527979	FALSE	TRUE	FALSE	FALSE	FALSE	FALSE	FALSE	TRUE	FALSE
Height_Max_INT	qt	Vitals	Vitals	height (maximum, inv-normal transformed)	11_121669698-121768166	EUR,AFR,EAS	2	1	1	rs75095852	1	121699844	G,NA,NA	A,NA,NA	0.9165,NA,NA	0.0253161,NA,NA	0.00392407,NA,NA	9.95562,NA,NA	6.45149041683762,NA,NA	BLID	rs75095852	1	1	1	|ABC=1			0	1	0.5	0.5	0.188242	0.000128272	0.000527979	FALSE	FALSE	FALSE	FALSE	FALSE	FALSE	FALSE	FALSE	FALSE
Height_Max_INT	qt	Vitals	Vitals	height (maximum, inv-normal transformed)	11_121669698-121768166	EUR,AFR,EAS	3	2	1	rs17125867	0.591862	121712103	C,C,C	T,T,T	0.91352,0.8843,0.96429	0.0214785,-0.00509707,-0.0511003	0.00386215,0.00640804,0.0476914	7.57219,0.370213,0.546752	5.56128063384384,-0.795417943708217,-1.07147829587724	BLID	rs17125867,rs7948410	0.591862,0.394584	0.986446	1,1	|ABC=1,|ABC=1			0	0.999629	0.301171	0.484875	0.188242	0.000128272	0.000527979	FALSE	FALSE	FALSE	FALSE	FALSE	FALSE	FALSE	FALSE	FALSE
Height_Max_INT	qt	Vitals	Vitals	height (maximum, inv-normal transformed)	11_122804133-122847837	EUR,AFR,EAS	1	2	0.998121	rs4293127	0.576547	122804263	G,C,G	C,G,C	0.5089,0.5091,0.6895	-0.0451037,0.0214729,-0.0520131	0.00217142,0.00410009,0.0191267	95.1059,6.78769,2.18441	-20.7715227823268,5.23717772048906,-2.71939749146481	C11orf63	rs4293127,rs4293126	0.576547,0.411143	0.98769	1,1	|GTeX_Finemapped=1|ABC=1,|GTeX_Finemapped=1|ABC=1			0	1	0.999516	0.223088	0.00200185	0.000727153	0.00377426	TRUE	TRUE	FALSE	TRUE	FALSE	FALSE	FALSE	TRUE	TRUE
Height_Max_INT	qt	Vitals	Vitals	height (maximum, inv-normal transformed)	11_122804133-122847837	EUR,AFR,EAS	2	2	1	rs1461499	0.523081	122843987	A,A,C	C,C,A	0.5746,0.6286,0.6438	0.0438246,0.0195937,-0.0584546	0.00219566,0.00424212,0.0184806	87.9082,5.41352,2.80649	19.9596476685826,4.61884623725873,-3.1630250100105	C11orf63	rs1461499,rs7113330	0.523081,0.476711	0.999792	1,1	|GTeX_Finemapped=1,|GTeX_Finemapped=1			0	1	0.933936	0.987684	0.00200185	0.000727153	0.00377426	TRUE	TRUE	TRUE	TRUE	TRUE	TRUE	TRUE	TRUE	TRUE
Height_Max_INT	qt	Vitals	Vitals	height (maximum, inv-normal transformed)	11_122804133-122847837	EUR,AFR,EAS	3	2	0.956454	rs34653644	0.885862	122805487	A,NA,A	G,NA,G	0.98907,NA,0.91766	0.051915,NA,0.022674	0.0104405,NA,0.0321953	6.17972,NA,0.317613	4.97246300464537,NA,0.704264287023261	C11orf63	rs34653644	0.885862	0.885862	1	|Exon=1	rs75227786	0.0680913	0.0680913	0.999704	0.422181	0.527575	0.00200185	0.000727153	0.00377426	TRUE	FALSE	FALSE	FALSE	FALSE	FALSE	FALSE	TRUE	FALSE
Height_Max_INT	qt	Vitals	Vitals	height (maximum, inv-normal transformed)	11_123658951-123885254	EUR,AFR,EAS	1	2	0.838984	rs17745727	0.740589	123735708	A,NA,NA	G,NA,NA	0.94135,NA,NA	-0.021112,NA,NA	0.00461994,NA,NA	5.31132,NA,NA	-4.56975631718161,NA,NA	NRGN	rs17745727,rs11219301	0.740589,0.230552	0.971141	1,1	|GTeX_Finemapped=1,|GTeX_Finemapped=1			0	0.954831	0.489101	0.488695	0.0339913	0.0382754	0.00383344	TRUE	FALSE	FALSE	FALSE	FALSE	FALSE	FALSE	TRUE	FALSE
Height_Max_INT	qt	Vitals	Vitals	height (maximum, inv-normal transformed)	11_125575224-126075224	EUR,AFR,EAS	1	1	1	rs12222197	1	125825224	T,G,G	G,T,T	0.5736,0.5514,0.5536	0.0356988,-0.00681477,-0.014548	0.00219499,0.00412125,0.0178024	58.7486,1.00782,0.383192	16.2637642996096,-1.65356869881711,-0.817193187435402	CDON	rs12222197	1	1	1	|EpiMap=1			0	1	0.492759	0.314309	0.288086	0.142271	0.0142681	FALSE	FALSE	FALSE	FALSE	FALSE	FALSE	FALSE	FALSE	FALSE
Height_Max_INT	qt	Vitals	Vitals	height (maximum, inv-normal transformed)	11_125575224-126075224	EUR,AFR,EAS	2	4	0.99582	rs4937107	0.738971	126024533	A,G,A	G,A,G	0.6441,0.6641,0.5208	-0.026242,-0.00736566,-0.0277	0.00226728,0.0043398,0.0177151	30.2544,1.04744,0.928475	-11.574221093116,-1.69723489561731,-1.56363780052046	RPUSD4	rs4937107	0.738971	0.738971	1	|EpiMap=1	rs7129706,rs7478960,rs9804423	0.0740881,0.0823621,0.101028	0.257478	1	0.229288	0.605464	0.288086	0.142271	0.0142681	FALSE	FALSE	FALSE	FALSE	FALSE	FALSE	FALSE	FALSE	FALSE
Height_Max_INT	qt	Vitals	Vitals	height (maximum, inv-normal transformed)	11_125575224-126075224	EUR,AFR,EAS	3	1	1	rs642993	0.999707	126071595	G,G,G	C,C,C	0.7117,0.8729,0.8681	-0.0197372,0.0111262,-0.0417203	0.00239649,0.0061537,0.0261536	15.749,1.15121,0.955983	-8.23587830535492,1.80805044119798,-1.59520295485134	FAM118B	rs642993	0.999707	0.999707	1	|GTeX_Finemapped=1			0	1	0.448668	0.5506	0.288086	0.142271	0.0142681	FALSE	FALSE	FALSE	FALSE	FALSE	FALSE	FALSE	FALSE	FALSE
Height_Max_INT	qt	Vitals	Vitals	height (maximum, inv-normal transformed)	11_12652968-12748899	EUR,AFR,EAS	1	1	1	rs7935997	0.958342	12728651	A,A,A	G,G,G	0.6064,0.6157,0.6954	-0.050295,-0.0160555,-0.0152315	0.00222197,0.00421378,0.019229	112.71,3.85752,0.368257	-22.6353191087188,-3.81023688944368,-0.792110874200426	TEAD1	rs7935997	0.958342	0.958342	1	|ABC=1			0	1	0.959647	0.399978	0.137301	0.0298558	0.00523324	FALSE	TRUE	FALSE	FALSE	FALSE	FALSE	FALSE	TRUE	FALSE
Height_Max_INT	qt	Vitals	Vitals	height (maximum, inv-normal transformed)	11_12652968-12748899	EUR,AFR,EAS	2	2	0.990246	rs7943920	0.505825	12695614	A,G,A	G,A,G	0.5596,0.7943,0.6905	-0.0490689,0.0170093,-0.0129364	0.00218667,0.00507086,0.0191437	110.795,3.0993,0.301725	-22.4400115243727,3.35432254094966,-0.675752336277731	TEAD1	rs7943920,rs7926971	0.505825,0.45749	0.963315	1,1	|Promoter=1|ABC=1|Cicero=1,|Promoter=1|ABC=1			0	1	0.7259	0.381995	0.137301	0.0298558	0.00523324	FALSE	FALSE	FALSE	FALSE	FALSE	FALSE	FALSE	FALSE	FALSE
Height_Max_INT	qt	Vitals	Vitals	height (maximum, inv-normal transformed)	11_128657908-128691976	EUR,AFR,EAS	1	5	0.997674	rs611307	0.344698	128669820	C,C,C	T,T,T	0.7097,0.9584,0.7579	0.0390985,0.00987279,0.0272351	0.00239158,0.0102653,0.0206602	59.3501,0.473444,0.727176	16.3483972938392,0.961763416558698,1.31823990087221	FLI1	rs611307,rs1148066,rs682695,rs612282	0.344698,0.326629,0.174902,0.051354	0.897583	1,1,1,1	|EpiMap=1,|Exon=1,|Exon=1,|EpiMap=1	rs616781	0.0724774	0.0724774	1	0.450937	0.649675	0.107934	0.0303065	0.00134356	FALSE	FALSE	FALSE	FALSE	FALSE	FALSE	FALSE	FALSE	FALSE
Height_Max_INT	qt	Vitals	Vitals	height (maximum, inv-normal transformed)	11_128657908-128691976	EUR,AFR,EAS	2	8	0.937486	rs3758767	0.276942	128674576	C,C,C	T,T,T	0.8907,0.7458,0.8294	-0.0311932,0.000864168,-0.00470541	0.00347913,0.00470752,0.023527	18.5115,0.0683644,0.0749559	-8.96580466955819,0.183571817007681,-0.200000425043567	FLI1	rs3758767,rs7113191,rs7111807,rs7951996,rs12421884,rs7936133,rs12417018,rs3758768	0.276942,0.26315,0.12819,0.0722733,0.0647324,0.0641183,0.0629245,0.0576973	0.990028	1,1,1,1,1,1,1,1	|EpiMap=1,|Exon=1,|EpiMap=1,|EpiMap=1|ABC=1,|EpiMap=1,|EpiMap=1,|ABC=1,|EpiMap=1|ABC=1			0	1	0.341239	0.355587	0.107934	0.0303065	0.00134356	FALSE	FALSE	FALSE	FALSE	FALSE	FALSE	FALSE	FALSE	FALSE
Height_Max_INT	qt	Vitals	Vitals	height (maximum, inv-normal transformed)	11_128657908-128691976	EUR,AFR,EAS	3	1	1	rs487449	0.999985	128689668	A,A,A	G,G,G	0.8608,0.95764,0.6458	-0.0271189,0.000555058,0.00889863	0.00313599,0.0101768,0.018504	17.2792,0.0193133,0.200256	-8.64763599373723,0.0545415061708985,0.480903047989624	KCNJ1	rs487449	0.999985	0.999985	1	|EpiMap=1			0	0.999983	0.326298	0.420033	0.107934	0.0303065	0.00134356	FALSE	FALSE	FALSE	FALSE	FALSE	FALSE	FALSE	FALSE	FALSE
Height_Max_INT	qt	Vitals	Vitals	height (maximum, inv-normal transformed)	11_128657908-128691976	EUR,AFR,EAS	4	1	1	rs35949466	1	128689637	C,C,C	A,A,A	0.7217,0.9584,0.7669	0.0335283,0.00466645,0.0124619	0.00242221,0.0102653,0.0209314	42.8475,0.187483,0.258378	13.8420285606946,0.454584863569501,0.595368680546929	FLI1	rs35949466	1	1	0.929	|eQTLGen_Finemapped=1			0	1	0.327506	0.365529	0.107934	0.0303065	0.00134356	FALSE	FALSE	FALSE	FALSE	FALSE	FALSE	FALSE	FALSE	FALSE
Height_Max_INT	qt	Vitals	Vitals	height (maximum, inv-normal transformed)	11_130266117-130282078	EUR,AFR,EAS	1	1	1	rs11222084	0.994693	130273230	A,A,A	T,T,T	0.67,0.7912,0.97817	0.022347,0.00307815,0.108224	0.00230862,0.00504293,0.0605626	21.435,0.266318,1.13112	9.67980871689581,0.610389198343027,1.78697744152332	ADAMTS8	rs11222084	0.994693	0.994693	1	|GTeX_Finemapped=1|EpiMap=1|ABC=1			0	1	0.409117	0.617409	0.034776	0.0202927	0.0442115	TRUE	FALSE	FALSE	FALSE	FALSE	FALSE	FALSE	TRUE	FALSE
Height_Max_INT	qt	Vitals	Vitals	height (maximum, inv-normal transformed)	11_130266117-130282078	EUR,AFR,EAS	2	1	1	rs61754851	0.999795	130278773	C,NA,NA	T,NA,NA	0.99006,NA,NA	0.0710266,NA,NA	0.0109426,NA,NA	10.0687,NA,NA	6.49083398826604,NA,NA	ADAMTS8	rs61754851	0.999795	0.999795	1	|Exon=1			0	0.998779	0.499881	0.499868	0.034776	0.0202927	0.0442115	TRUE	FALSE	FALSE	FALSE	FALSE	FALSE	FALSE	TRUE	FALSE
Height_Max_INT	qt	Vitals	Vitals	height (maximum, inv-normal transformed)	11_130862059-131362059	EUR,AFR,EAS	1	1	1	rs1793577	0.965482	131160404	C,C,C	T,T,T	0.7724,0.7458,0.626	-0.0165152,-0.00150544,0.0257549	0.00258904,0.00470752,0.0182901	9.74868,0.125446,0.798352	-6.37888947254581,-0.319794711440419,1.40813336176401	NTM	rs1793577	0.965482	0.965482	1	|EpiMap=1			0	1	0.234123	0.508373	0.260201	0.100795	0.009339	FALSE	FALSE	FALSE	FALSE	FALSE	FALSE	FALSE	FALSE	FALSE
Height_Max_INT	qt	Vitals	Vitals	height (maximum, inv-normal transformed)	11_130862059-131362059	EUR,AFR,EAS	2	1	1	rs12418579	0.998153	131006669	C,C,C	T,T,T	0.5686,0.8064,0.6548	0.0103281,-0.00651582,-0.0338406	0.00219181,0.00518756,0.0186144	5.61055,0.679647,1.16073	4.71213289473084,-1.25604715897262,-1.81797962867457	NTM	rs12418579	0.998153	0.998153	1	|EpiMap=1			0	0.999676	0.389863	0.601129	0.260201	0.100795	0.009339	FALSE	FALSE	FALSE	FALSE	FALSE	FALSE	FALSE	FALSE	FALSE
Height_Max_INT	qt	Vitals	Vitals	height (maximum, inv-normal transformed)	11_130862059-131362059	EUR,AFR,EAS	3	2	0.956175	rs11601759	0.840325	131064432	C,C,C	T,T,T	0.662,0.5817,0.5565	-0.0116214,9.02889e-05,-0.034271	0.00229487,0.00415526,0.0178139	6.38682,0.00759483,1.2646	-5.06407770374792,0.0217288208198765,-1.92383475825058	NTM	rs11601759	0.840325	0.840325	1	|EpiMap=1	rs1105721	0.147291	0.147291	0.996863	0.229589	0.597668	0.260201	0.100795	0.009339	FALSE	FALSE	FALSE	FALSE	FALSE	FALSE	FALSE	FALSE	FALSE
Height_Max_INT	qt	Vitals	Vitals	height (maximum, inv-normal transformed)	11_133973454-134123428	EUR,AFR,EAS	1	1	1	rs12289084	0.999526	134020617	C,C,NA	T,T,NA	0.8936,0.92663,NA	0.0285792,-0.0150433,NA	0.00352049,0.00786102,NA	15.3242,1.25443,NA	8.11796085204048,-1.91365751518251,NA	JAM3	rs12289084	0.999526	0.999526	0.932	|Exon=1|EpiMap=1|ABC=1			0	1	0.677898	0.499997	0.113706	0.0241183	0.00322381	FALSE	FALSE	FALSE	FALSE	FALSE	FALSE	FALSE	FALSE	FALSE
Height_Max_INT	qt	Vitals	Vitals	height (maximum, inv-normal transformed)	11_20190576-20235409	EUR,AFR,EAS	1	1	1	rs11025422	1	20200744	A,G,G	G,A,A	0.5189,0.7466,0.622	0.0112937,0.00183701,0.00113138	0.00217263,0.00471242,0.0182515	6.69618,0.156975,0.022015	5.19816995991034,0.389823063309298,0.0619883297263239	DBX1	rs11025422	1	1	1	|GTeX_Finemapped=1			0	1	0.331658	0.378426	0.164229	0.0187501	0.001515	FALSE	FALSE	FALSE	FALSE	FALSE	FALSE	FALSE	FALSE	FALSE
Height_Max_INT	qt	Vitals	Vitals	height (maximum, inv-normal transformed)	11_22325986-22368962	EUR,AFR,EAS	1	2	1	rs7128398	0.865758	22326143	G,G,G	A,A,A	0.8549,0.8699,0.5308	0.0250645,0.00155369,0.0129074	0.00308216,0.00609282,0.0177335	15.3749,0.0976051,0.330961	8.13212162898746,0.255003430267101,0.727854061521978	ANO5	rs7128398,rs10766937	0.865758,0.113215	0.978973	1,1	|ABC=1,|ABC=1			0	1	0.385526	0.284056	0.0684401	0.0236774	0.00021676	TRUE	FALSE	FALSE	FALSE	FALSE	FALSE	FALSE	TRUE	FALSE
Height_Max_INT	qt	Vitals	Vitals	height (maximum, inv-normal transformed)	11_22325986-22368962	EUR,AFR,EAS	2	1	1	rs61361436	0.999999	22359651	G,NA,NA	A,NA,NA	0.95626,NA,NA	-0.029905,NA,NA	0.00530785,NA,NA	7.75456,NA,NA	-5.63410797215445,NA,NA	SLC17A6	rs61361436	0.999999	0.999999	1	|Promoter=1|ABC=1			0	0.999996	0.5	0.5	0.0684401	0.0236774	0.00021676	TRUE	FALSE	FALSE	FALSE	FALSE	FALSE	FALSE	TRUE	FALSE
Height_Max_INT	qt	Vitals	Vitals	height (maximum, inv-normal transformed)	11_25046374-25167293	EUR,AFR,EAS	1	4	0.982769	rs77771444	0.50429	25104054	G,NA,G	A,NA,A	0.993042,NA,0.91171	0.0724618,NA,0.000148682	0.0130593,NA,0.0311928	7.54084,NA,0.00165483	5.5486741249531,NA,0.0047665486907235	LUZP2	rs77771444,rs16925348,rs16913601,rs76067796	0.50429,0.22673,0.203446,0.0221525	0.956619	1,1,1,1	|Exon=1,|Exon=1,|Exon=1,|Exon=1			0	0.999951	0.502499	0.333981	0.0149803	0.0241537	0.00137467	TRUE	FALSE	FALSE	FALSE	FALSE	FALSE	FALSE	TRUE	FALSE
Height_Max_INT	qt	Vitals	Vitals	height (maximum, inv-normal transformed)	11_26920575-27016360	EUR,AFR,EAS	1	1	1	rs138273386	1	27016360	G,NA,NA	A,NA,NA	0.994036,NA,NA	0.212432,NA,NA	0.0140986,NA,NA	50.5773,NA,NA	15.0675953640787,NA,NA	FIBIN	rs138273386	1	1	1	|Exon=1|ABC=1			0	1	0.5	0.5	0.338741	0.019641	0.0215254	FALSE	FALSE	FALSE	FALSE	FALSE	FALSE	FALSE	FALSE	FALSE
Height_Max_INT	qt	Vitals	Vitals	height (maximum, inv-normal transformed)	11_2770777-2813345	EUR,AFR,EAS	1	1	1	rs2237886	1	2810731	C,C,C	T,T,T	0.90457,0.92511,0.8085	-0.0923271,-0.00832382,-0.0566558	0.00369473,0.00778723,0.0224913	137.093,0.544985,1.92928	-24.9888625149876,-1.0689064018913,-2.51900957259029	TSPAN32	rs2237886	1	1	0.798	|GTeX_Finemapped=1			0	1	0.230032	0.827397	0.144468	0.060583	0.00622143	FALSE	FALSE	TRUE	FALSE	FALSE	FALSE	FALSE	TRUE	FALSE
Height_Max_INT	qt	Vitals	Vitals	height (maximum, inv-normal transformed)	11_2770777-2813345	EUR,AFR,EAS	2	1	1	rs2075870	1	2790019	G,G,G	A,A,A	0.97714,0.91452,0.7927	0.162397,0.019164,0.0229255	0.00726322,0.00733099,0.0218315	110.004,2.04837,0.532145	22.3588160622974,2.61410805361895,1.05011107802945	SLC22A18	rs2075870	1	1	1	|EpiMap=1			0	1	0.965675	0.28357	0.144468	0.060583	0.00622143	FALSE	TRUE	FALSE	FALSE	FALSE	FALSE	FALSE	TRUE	FALSE
Height_Max_INT	qt	Vitals	Vitals	height (maximum, inv-normal transformed)	11_2770777-2813345	EUR,AFR,EAS	3	1	1	rs150508137	0.952978	2811507	C,NA,NA	T,NA,NA	0.96123,NA,NA	-0.0529829,NA,NA	0.00562321,NA,NA	20.3547,NA,NA	-9.42218056946122,NA,NA	PHLDA2	rs150508137	0.952978	0.952978	0.798	|GTeX_Finemapped=1			0	1	0.5	0.5	0.144468	0.060583	0.00622143	FALSE	FALSE	FALSE	FALSE	FALSE	FALSE	FALSE	FALSE	FALSE
Height_Max_INT	qt	Vitals	Vitals	height (maximum, inv-normal transformed)	11_2770777-2813345	EUR,AFR,EAS	4	1	1	rs81205	1	2798804	A,C,C	C,A,A	0.5467,0.7655,0.626	0.0352912,-0.00983197,-0.0138264	0.00218061,0.00483779,0.0182901	58.185,1.3755,0.347099	16.1840952760925,-2.03232674423652,-0.755949940131547	KCNQ1	rs81205	1	1	0.981	|Exon=1			0	1	0.503068	0.277013	0.144468	0.060583	0.00622143	FALSE	FALSE	FALSE	FALSE	FALSE	FALSE	FALSE	FALSE	FALSE
Height_Max_INT	qt	Vitals	Vitals	height (maximum, inv-normal transformed)	11_2770777-2813345	EUR,AFR,EAS	5	1	1	rs113696988	0.999659	2782109	C,NA,NA	T,NA,NA	0.992048,NA,NA	-0.0644191,NA,NA	0.012222,NA,NA	6.8669,NA,NA	-5.27074946817215,NA,NA	TRPM5	rs113696988	0.999659	0.999659	1	|EpiMap=1			0	0.999597	0.499772	0.49985	0.144468	0.060583	0.00622143	FALSE	FALSE	FALSE	FALSE	FALSE	FALSE	FALSE	FALSE	FALSE
Height_Max_INT	qt	Vitals	Vitals	height (maximum, inv-normal transformed)	11_30445366-30533622	EUR,AFR,EAS	1	1	1	rs4367923	0.999962	30500810	G,G,G	A,A,A	0.6829,0.8873,0.96329	-0.0358555,-0.00231785,0.0125609	0.00233276,0.00648178,0.0470617	52.5877,0.142277,0.102624	-15.3704195888132,-0.3575946730682,0.266902810565704	ARL14EP	rs4367923	0.999962	0.999962	1	|ABC=1			0	1	0.955164	0.262297	0.069131	0.0219876	0.0026084	TRUE	TRUE	FALSE	TRUE	FALSE	FALSE	FALSE	TRUE	TRUE
Height_Max_INT	qt	Vitals	Vitals	height (maximum, inv-normal transformed)	11_30445366-30533622	EUR,AFR,EAS	2	4	1	rs1458726	0.279538	30505879	G,G,G	T,T,T	0.7584,0.5635,0.6994	0.0367963,0.00636463,-0.0303343	0.00253599,0.00413288,0.0193011	46.9776,0.908121,0.935412	14.5096392335932,1.53999874179749,-1.57163581350286	MPPED2	rs1458726,rs12286337,rs12286198,rs10488821	0.279538,0.238934,0.232605,0.20361	0.954687	1,1,1,1	|GTeX_Finemapped=1,|GTeX_Finemapped=1,|GTeX_Finemapped=1|EpiMap=1,|GTeX_Finemapped=1			0	1	0.98035	0.34572	0.069131	0.0219876	0.0026084	TRUE	TRUE	FALSE	TRUE	FALSE	FALSE	FALSE	TRUE	TRUE
Height_Max_INT	qt	Vitals	Vitals	height (maximum, inv-normal transformed)	11_30445366-30533622	EUR,AFR,EAS	3	3	1	rs16920697	0.379049	30473381	G,C,G	C,G,C	0.8867,0.5651,0.8175	-0.0152442,0.014205,0.059235	0.00342486,0.00413461,0.022912	5.06826,3.2283,2.01194	-4.4510432543228,3.43563238128868,2.58532646648045	MPPED2	rs16920697,rs11031102,rs10437628	0.379049,0.337705,0.281937	0.998691	1,1,1	|Exon=1|EpiMap=1,|EpiMap=1,|EpiMap=1			0	0.999641	0.999996	0.787586	0.069131	0.0219876	0.0026084	TRUE	TRUE	FALSE	TRUE	FALSE	FALSE	FALSE	TRUE	TRUE
Height_Max_INT	qt	Vitals	Vitals	height (maximum, inv-normal transformed)	11_33896780-33905371	EUR,AFR,EAS	1	4	0.924693	rs746483	0.401771	33905285	T,T,T	C,C,C	0.7107,0.7602,0.8165	-0.0164177,-0.0125094,-0.00775194	0.00239402,0.00480068,0.0228635	11.1553,2.03776,0.133967	-6.8577956742216,-2.60575585125441,-0.339053075863276	LMO2	rs746483,rs10768032,rs746481,rs4756076	0.401771,0.269061,0.188288,0.114428	0.973548	1,1,1,1	|EpiMap=1,|EpiMap=1,|EpiMap=1,|EpiMap=1			0	0.999982	0.389961	0.449715	0.0305311	0.00107517	0.00578732	TRUE	FALSE	FALSE	FALSE	FALSE	FALSE	FALSE	TRUE	FALSE
Height_Max_INT	qt	Vitals	Vitals	height (maximum, inv-normal transformed)	11_33896780-33905371	EUR,AFR,EAS	2	3	0.965181	rs10768034	0.622344	33904384	T,T,T	C,C,C	0.7873,0.7965,0.755	0.0160392,-0.0155095,-0.02146	0.00265272,0.00509116,0.020577	8.82916,2.6352,0.52726	6.04632226544829,-3.04635878660266,-1.04291198911406	LMO2	rs10768034,rs4307693,rs10768033	0.622344,0.310025,0.0605361	0.992905	1,0.5,1	|EpiMap=1,|ABC=1,|EpiMap=1			0	0.997591	0.775629	0.363142	0.0305311	0.00107517	0.00578732	TRUE	FALSE	FALSE	FALSE	FALSE	FALSE	FALSE	TRUE	FALSE
Height_Max_INT	qt	Vitals	Vitals	height (maximum, inv-normal transformed)	11_35460843-35495129	EUR,AFR,EAS	1	1	1	rs644755	0.977711	35460843	G,G,G	A,A,A	0.663,0.8684,0.6796	0.0296978,0.0262315,0.00267412	0.00229654,0.00606322,0.0189656	37.5245,4.81925,0.0516502	12.9315404913479,4.3263315532011,0.140998439279538	PAMR1	rs644755	0.977711	0.977711	1	|GTeX_Finemapped=1			0	1	0.995126	0.395294	0.0288036	0.0079679	0.00503973	TRUE	TRUE	FALSE	TRUE	FALSE	FALSE	FALSE	TRUE	TRUE
Height_Max_INT	qt	Vitals	Vitals	height (maximum, inv-normal transformed)	11_40522337-41134771	EUR,AFR,EAS	1	1	1	rs61886842	0.999549	40720034	C,NA,NA	T,NA,NA	0.98012,NA,NA	-0.0442572,NA,NA	0.00777675,NA,NA	7.89853,NA,NA	-5.69096344874144,NA,NA	LRRC4C	rs61886842	0.999549	0.999549	1	|GTeX_Finemapped=1			0	0.998559	0.499888	0.499938	0.566228	0.000297833	3.17995e-06	FALSE	FALSE	FALSE	FALSE	FALSE	FALSE	FALSE	FALSE	FALSE
Height_Max_INT	qt	Vitals	Vitals	height (maximum, inv-normal transformed)	11_4601269-4622159	EUR,AFR,EAS	1	4	0.951216	rs4910637	0.336027	4620713	C,C,NA	T,T,NA	0.90557,0.8048,NA	0.0370266,0.00660347,NA	0.00371219,0.00517139,NA	22.7046,0.695446,NA	9.97432782265994,1.27692361241368,NA	TRIM68	rs4910637,rs2231972,rs1000071,rs2163284	0.336027,0.216932,0.201201,0.197889	0.952049	1,1,1,1	|Exon=1|GTeX_Finemapped=1,|GTeX_Finemapped=1,|GTeX_Finemapped=1,|GTeX_Finemapped=1			0	1	0.313106	0.450357	0.027534	0.127773	0.00695921	TRUE	FALSE	FALSE	FALSE	FALSE	FALSE	FALSE	TRUE	FALSE
Height_Max_INT	qt	Vitals	Vitals	height (maximum, inv-normal transformed)	11_4601269-4622159	EUR,AFR,EAS	2	1	1	rs12793957	0.999913	4608262	A,A,A	C,C,C	0.7008,0.8374,0.873	-0.0106193,-0.0202659,-0.0303831	0.00237065,0.00555475,0.0265784	5.12594,3.57858,0.596918	-4.47948874781178,-3.64839101669742,-1.14315007675406	OR52I2	rs12793957	0.999913	0.999913	1	|Exon=1			0	0.994671	0.999085	0.398239	0.027534	0.127773	0.00695921	TRUE	FALSE	FALSE	FALSE	FALSE	FALSE	FALSE	TRUE	FALSE
Height_Max_INT	qt	Vitals	Vitals	height (maximum, inv-normal transformed)	11_47335838-47946836	EUR,AFR,EAS	1	1	1	rs10838724	1	47527052	G,G,G	T,T,T	0.6024,0.882,0.7262	0.0373212,0.0433602,0.00265043	0.0022181,0.00635355,0.0198469	62.8015,11.0546,0.0487773	16.8257517695325,6.82456264607975,0.133543777617663	C1QTNF4	rs10838724	1	1	1	|GTeX_Finemapped=1			0	1	1	0.374411	0.147973	0.104698	0.00778338	FALSE	FALSE	FALSE	FALSE	FALSE	FALSE	FALSE	FALSE	FALSE
Height_Max_INT	qt	Vitals	Vitals	height (maximum, inv-normal transformed)	11_47335838-47946836	EUR,AFR,EAS	2	1	1	rs150857385	0.987331	47759253	A,NA,NA	G,NA,NA	0.98608,NA,NA	-0.0693785,NA,NA	0.00926553,NA,NA	13.1547,NA,NA	-7.48780695761602,NA,NA	C11orf49	rs150857385	0.987331	0.987331	1	|GTeX_Finemapped=1			0	0.999996	0.500004	0.5	0.147973	0.104698	0.00778338	FALSE	FALSE	FALSE	FALSE	FALSE	FALSE	FALSE	FALSE	FALSE
Height_Max_INT	qt	Vitals	Vitals	height (maximum, inv-normal transformed)	11_47335838-47946836	EUR,AFR,EAS	3	10	0.955238	rs117659271	0.655032	47427424	C,NA,NA	G,NA,NA	0.94135,NA,NA	-0.0434737,NA,NA	0.00461994,NA,NA	20.3045,NA,NA	-9.41001398286558,NA,NA	SLC39A13	rs117659271,rs11602837	0.655032,0.0677284	0.72276	1,1	|ABC=1,|Exon=1|EpiMap=1|ABC=1	rs11537751,rs11600974,rs11608017,rs116930066,rs142550690,rs7113438,rs79845520,rs9089	0.0153845,0.0272674,0.0334737,0.0370427,0.0252916,0.0252916,0.0322833,0.0374308	0.233466	1	0.499522	0.5	0.147973	0.104698	0.00778338	FALSE	FALSE	FALSE	FALSE	FALSE	FALSE	FALSE	FALSE	FALSE
Height_Max_INT	qt	Vitals	Vitals	height (maximum, inv-normal transformed)	11_57158625-57189637	EUR,AFR,EAS	1	1	1	rs117732092	1	57181475	G,NA,NA	A,NA,NA	0.97913,NA,NA	-0.0566794,NA,NA	0.00759389,NA,NA	13.0754,NA,NA	-7.46381630495043,NA,NA	SLC43A3	rs117732092	1	1	1	|EpiMap=1			0	1	0.5	0.5	0.0294946	0.00887901	0.00345875	TRUE	FALSE	FALSE	FALSE	FALSE	FALSE	FALSE	TRUE	FALSE
Height_Max_INT	qt	Vitals	Vitals	height (maximum, inv-normal transformed)	11_57158625-57189637	EUR,AFR,EAS	2	19	0.96778	rs113836199	0.102862	57176856	NA,G,NA	NA,A,NA	NA,0.8858,NA	NA,-0.0429981,NA	NA,0.00644452,NA	NA,10.5981,NA	NA,-6.67204074159131,NA	PRG2	rs113836199,rs79615481,rs75375724,rs113649214,rs75138475,rs75249665,rs79090370,rs80268844,rs77843118,rs113299256	0.102862,0.0750332,0.0602983,0.0597307,0.0546422,0.0453171,0.0442136,0.0398397,0.033745,0.0298483	0.54553	1,1,1,0.655,1,0.744,0.655,1,1,1	|ABC=1,|ABC=1,|ABC=1,|EpiMap=1,|ABC=1,|EpiMap=1|ABC=1,|EpiMap=1,|ABC=1,|EpiMap=1|ABC=1,|ABC=1	rs111926161,rs112820568,rs113921105,rs75179250,rs77362335,rs77699414,rs78007151,rs78244311,rs79989970	0.0602983,0.0602983,0.0293892,0.0602983,0.0296669,0.0298483,0.0298483,0.0606266,0.0602983	0.420573	0.5	1	0.5	0.0294946	0.00887901	0.00345875	FALSE	TRUE	FALSE	FALSE	FALSE	FALSE	FALSE	TRUE	FALSE
Height_Max_INT	qt	Vitals	Vitals	height (maximum, inv-normal transformed)	11_57158625-57189637	EUR,AFR,EAS	3	1	1	rs181396842	0.99999	57159360	G,NA,NA	A,NA,NA	0.98907,NA,NA	0.0621977,NA,NA	0.0104405,NA,NA	8.5911,NA,NA	5.95734878597768,NA,NA	PRG2	rs181396842	0.99999	0.99999	1	|ABC=1			0	0.999975	0.49999	0.499999	0.0294946	0.00887901	0.00345875	TRUE	FALSE	FALSE	FALSE	FALSE	FALSE	FALSE	TRUE	FALSE
Height_Max_INT	qt	Vitals	Vitals	height (maximum, inv-normal transformed)	11_57158625-57189637	EUR,AFR,EAS	4	1	1	rs117359757	0.988566	57175577	G,NA,NA	A,NA,NA	0.994036,NA,NA	0.0640699,NA,NA	0.0140986,NA,NA	5.25895,NA,NA	4.54441575759295,NA,NA	SLC43A3	rs117359757	0.988566	0.988566	1	|ABC=1			0	0.968327	0.487027	0.498912	0.0294946	0.00887901	0.00345875	TRUE	FALSE	FALSE	FALSE	FALSE	FALSE	FALSE	TRUE	FALSE
Height_Max_INT	qt	Vitals	Vitals	height (maximum, inv-normal transformed)	11_61591636-61597212	EUR,AFR,EAS	1	2	1	rs174570	0.521397	61597212	C,C,T	T,T,C	0.84,0.990923,0.5556	0.0430049,0.0220734,-0.0131903	0.00296105,0.0216123,0.0178103	47.0655,0.512727,0.338249	14.5235305043819,1.02133507308338,-0.740599540715204	FADS1	rs174570	0.521397	0.521397	0.922	|Promoter=1	rs174565	0.478603	0.478603	1	0.42352	0.345783	0.000725002	0.00517077	0.00016227	TRUE	FALSE	FALSE	FALSE	FALSE	FALSE	FALSE	TRUE	FALSE
Height_Max_INT	qt	Vitals	Vitals	height (maximum, inv-normal transformed)	11_61591636-61597212	EUR,AFR,EAS	2	4	1	rs174567	0.393267	61593005	A,A,G	G,G,A	0.6441,0.7708,0.5665	0.0323443,0.00419522,-0.0148839	0.00226728,0.00487656,0.0178585	45.446,0.409344,0.392975	14.2656839913906,0.860282658267303,-0.833435058935521	TMEM258	rs174567,rs174566	0.393267,0.384878	0.778145	0.769,1	|eQTLGen_Finemapped=1,|GTeX_Finemapped=1|eQTLGen_Finemapped=1	rs174568,rs99780	0.0683699,0.153486	0.221856	1	0.37822	0.36587	0.000725002	0.00517077	0.00016227	TRUE	FALSE	FALSE	FALSE	FALSE	FALSE	FALSE	TRUE	FALSE
Height_Max_INT	qt	Vitals	Vitals	height (maximum, inv-normal transformed)	11_66207837-67382429	EUR,AFR,EAS	1	1	1	rs7952436	1	67024534	C,NA,NA	T,NA,NA	0.93141,NA,NA	0.211639,NA,NA	0.00429482,NA,NA	inf,NA,NA	49.2777345732766,NA,NA	KDM2A	rs7952436	1	1	0.93	|Exon=1			0	1	0.5	0.5	0.337666	0.225586	0.00959199	FALSE	FALSE	FALSE	FALSE	FALSE	FALSE	FALSE	FALSE	FALSE
Height_Max_INT	qt	Vitals	Vitals	height (maximum, inv-normal transformed)	11_66207837-67382429	EUR,AFR,EAS	2	1	1	rs551601700	1	67262225	A,A,NA	G,G,NA	0.9662,0.993949,NA	0.0748435,0.144825,NA	0.00600695,0.0264299,NA	34.9059,7.37022,NA	12.4594844305346,5.47958940442453,NA	PTPRCAP	rs551601700	1	1	1	|EpiMap=1			0	1	0.999997	0.5	0.337666	0.225586	0.00959199	FALSE	FALSE	FALSE	FALSE	FALSE	FALSE	FALSE	FALSE	FALSE
Height_Max_INT	qt	Vitals	Vitals	height (maximum, inv-normal transformed)	11_66207837-67382429	EUR,AFR,EAS	3	1	1	rs79324721	1	67267043	T,T,T	A,A,A	0.506,0.618,0.5228	0.0148449,-0.000705363,0.0301012	0.00217124,0.00421857,0.0177182	11.0925,0.061876,1.04894	6.83706085002119,-0.167204289605245,1.69888589134336	PITPNM1	rs79324721	1	1	1	|Promoter=1			0	1	0.143768	0.539266	0.337666	0.225586	0.00959199	FALSE	FALSE	FALSE	FALSE	FALSE	FALSE	FALSE	FALSE	FALSE
Height_Max_INT	qt	Vitals	Vitals	height (maximum, inv-normal transformed)	11_66207837-67382429	EUR,AFR,EAS	4	1	1	rs77817849	0.973026	66929154	A,NA,NA	G,NA,NA	0.96521,NA,NA	-0.0534559,NA,NA	0.0059239,NA,NA	18.7406,NA,NA	-9.02376812572798,NA,NA	ANKRD13D	rs77817849	0.973026	0.973026	0.945	|GTeX_Finemapped=1|eQTLGen_Finemapped=1			0	1	0.504107	0.500153	0.337666	0.225586	0.00959199	FALSE	FALSE	FALSE	FALSE	FALSE	FALSE	FALSE	FALSE	FALSE
Height_Max_INT	qt	Vitals	Vitals	height (maximum, inv-normal transformed)	11_66207837-67382429	EUR,AFR,EAS	5	2	1	rs61731811	0.634714	66366958	G,NA,NA	T,NA,NA	0.993042,NA,NA	0.0738237,NA,NA	0.0130593,NA,NA	7.80214,NA,NA	5.65295995956904,NA,NA	CCS	rs61731811,rs145104915	0.634714,0.365211	0.999925	1,1	|Exon=1|GTeX_Finemapped=1,|GTeX_Finemapped=1			0	1	0.50002	0.499989	0.337666	0.225586	0.00959199	FALSE	FALSE	FALSE	FALSE	FALSE	FALSE	FALSE	FALSE	FALSE
Height_Max_INT	qt	Vitals	Vitals	height (maximum, inv-normal transformed)	11_66207837-67382429	EUR,AFR,EAS	6	1	1	rs11227571	0.999992	66440721	G,NA,NA	A,NA,NA	0.98907,NA,NA	0.0597854,NA,NA	0.0104405,NA,NA	7.98862,NA,NA	5.726296633303,NA,NA	RBM4B	rs11227571	0.999992	0.999992	1	|EpiMap=1			0	1	0.500004	0.499998	0.337666	0.225586	0.00959199	FALSE	FALSE	FALSE	FALSE	FALSE	FALSE	FALSE	FALSE	FALSE
Height_Max_INT	qt	Vitals	Vitals	height (maximum, inv-normal transformed)	11_66207837-67382429	EUR,AFR,EAS	7	1	1	rs185445693	0.996562	66259760	C,NA,NA	T,NA,NA	0.98111,NA,NA	0.0993483,NA,NA	0.00797391,NA,NA	34.9043,NA,NA	12.4591699680583,NA,NA	DPP3	rs185445693	0.996562	0.996562	1	|Promoter=1			0	1	0.500833	0.499409	0.337666	0.225586	0.00959199	FALSE	FALSE	FALSE	FALSE	FALSE	FALSE	FALSE	FALSE	FALSE
Height_Max_INT	qt	Vitals	Vitals	height (maximum, inv-normal transformed)	11_66207837-67382429	EUR,AFR,EAS	8	1	1	rs79512139	0.999963	67355797	G,NA,NA	A,NA,NA	0.91153,NA,NA	-0.0342421,NA,NA	0.00382263,NA,NA	18.4796,NA,NA	-8.95773328833813,NA,NA	CARNS1	rs79512139	0.999963	0.999963	0.721	|GTeX_Finemapped=1			0	1	0.499974	0.499975	0.337666	0.225586	0.00959199	FALSE	FALSE	FALSE	FALSE	FALSE	FALSE	FALSE	FALSE	FALSE
Height_Max_INT	qt	Vitals	Vitals	height (maximum, inv-normal transformed)	11_69275432-69278319	EUR,AFR,EAS	1	1	1	rs11263456	0.999578	69277283	C,C,T	T,T,C	0.8907,0.7231,0.6815	0.0511875,0.044279,-0.0273703	0.00347913,0.00458069,0.0189955	48.2725,21.3782,0.825017	14.7127299066146,9.66644763125206,-1.44088336711326	FGF4	rs11263456	0.999578	0.999578	0.655	|EpiMap=1			0	1	1	0.451442	0.0997739	0.00170323	0.000440839	TRUE	TRUE	FALSE	TRUE	FALSE	FALSE	FALSE	TRUE	TRUE
Height_Max_INT	qt	Vitals	Vitals	height (maximum, inv-normal transformed)	11_69275432-69278319	EUR,AFR,EAS	2	1	1	rs11605729	1	69277975	G,G,G	A,A,A	0.673,0.92738,0.9246	0.0102713,-0.0156144,-0.0189102	0.00231401,0.00789832,0.0335178	5.04345,1.31831,0.242126	4.4387448628139,-1.97692673885079,-0.564183806813096	FADD	rs11605729	1	1	0.655	|EpiMap=1			0	1	0.0968131	0.314274	0.0997739	0.00170323	0.000440839	TRUE	FALSE	FALSE	FALSE	FALSE	FALSE	FALSE	TRUE	FALSE
Height_Max_INT	qt	Vitals	Vitals	height (maximum, inv-normal transformed)	11_69275432-69278319	EUR,AFR,EAS	3	1	1	rs11263455	0.999996	69277174	G,NA,NA	A,NA,NA	0.99006,NA,NA	-0.0785912,NA,NA	0.0109426,NA,NA	12.1634,NA,NA	-7.18213221720615,NA,NA	CCND1	rs11263455	0.999996	0.999996	1	|ABC=1			0	0.999971	0.499992	0.499997	0.0997739	0.00170323	0.000440839	TRUE	FALSE	FALSE	FALSE	FALSE	FALSE	FALSE	TRUE	FALSE
Height_Max_INT	qt	Vitals	Vitals	height (maximum, inv-normal transformed)	11_71439081-71832239	EUR,AFR,EAS	1	2	0.927756	rs1783958	0.600692	71595960	C,C,T	T,T,C	0.5636,0.8162,0.5317	0.0154928,0.0191651,-0.0284644	0.00218886,0.00529201,0.0177355	11.8349,3.53331,0.964541	7.07802234953355,3.62151621028683,-1.60493924614474	NUMA1	rs1783958,rs10898811	0.600692,0.392785	0.993477	1,1	|GTeX_Finemapped=1,|GTeX_Finemapped=1			0	1	0.997275	0.506784	0.130863	0.031505	0.015272	FALSE	TRUE	FALSE	FALSE	FALSE	FALSE	FALSE	TRUE	FALSE
Height_Max_INT	qt	Vitals	Vitals	height (maximum, inv-normal transformed)	11_75275479-75284334	EUR,AFR,EAS	1	1	1	rs668347	0.988682	75275479	G,G,G	T,T,T	0.837,0.5764,0.5546	-0.0875628,-0.059453,-0.0186044	0.00293893,0.00414812,0.0178063	194.332,45.8631,0.528554	-29.7941087402558,-14.3325168992218,-1.04482121496324	SERPINH1	rs668347	0.988682	0.988682	1	|GTeX_Finemapped=1|ABC=1			0	1	1	0.325116	0.0419661	0.021717	0.0100461	TRUE	TRUE	FALSE	TRUE	FALSE	FALSE	FALSE	TRUE	TRUE
Height_Max_INT	qt	Vitals	Vitals	height (maximum, inv-normal transformed)	11_75275479-75284334	EUR,AFR,EAS	2	3	0.995409	rs652054	0.688149	75275532	C,C,C	A,A,A	0.7058,0.646,0.7887	-0.00495485,0.0303442,0.0065577	0.00238223,0.00428621,0.0216787	1.42559,11.8396,0.117889	-2.07992091443731,7.07949447180609,0.302495075811741	SERPINH1	rs652054,rs589203,rs6704	0.688149,0.233807,0.02813	0.950086	1,1,1	|GTeX_Finemapped=1|ABC=1,|GTeX_Finemapped=1,|Exon=1|GTeX_Finemapped=1			0	1	0.982437	0.32995	0.0419661	0.021717	0.0100461	TRUE	TRUE	FALSE	TRUE	FALSE	FALSE	FALSE	TRUE	TRUE
Height_Max_INT	qt	Vitals	Vitals	height (maximum, inv-normal transformed)	11_75275479-75284334	EUR,AFR,EAS	3	1	1	rs645935	0.999788	75279290	C,C,C	T,T,T	0.839,0.7564,0.5238	-0.0871353,-0.0492223,-0.0278977	0.0029536,0.00477504,0.0177199	190.558,24.1893,0.937788	-29.5013881365114,-10.3082487267122,-1.57437118719632	SERPINH1	rs645935	0.999788	0.999788	1	|Exon=1|GTeX_Finemapped=1|EpiMap=1			0	1	1	0.609969	0.0419661	0.021717	0.0100461	TRUE	TRUE	FALSE	TRUE	FALSE	FALSE	FALSE	TRUE	TRUE
Height_Max_INT	qt	Vitals	Vitals	height (maximum, inv-normal transformed)	11_75275479-75284334	EUR,AFR,EAS	4	3	0.981478	rs73505003	0.379889	75275504	NA,C,NA	NA,T,NA	NA,0.879,NA	NA,-0.0585721,NA	NA,0.00628499,NA	NA,19.9317,NA	NA,-9.31936248108589,NA	SERPINH1	rs73505003,rs12978,rs73505007	0.379889,0.31332,0.306791	1	1,0.93,1	|ABC=1,|Exon=1,|ABC=1			0	0.5	1	0.5	0.0419661	0.021717	0.0100461	FALSE	TRUE	FALSE	FALSE	FALSE	FALSE	FALSE	TRUE	FALSE
Height_Max_INT	qt	Vitals	Vitals	height (maximum, inv-normal transformed)	11_77909014-78286462	EUR,AFR,EAS	1	4	0.626563	rs2512530	0.655756	77919551	G,A,G	A,G,A	0.7406,0.5582,0.6002	-0.017036,0.00616556,-0.0171219	0.00247668,0.00412747,0.0180663	11.2185,0.868922,0.464366	-6.87856323788297,1.49378675072139,-0.947725876355424	USP35	rs2512530	0.655756	0.655756	0.828	|EpiMap=1|ABC=0.500	rs11237451,rs7927923,rs7937277	0.0543072,0.146657,0.0957171	0.296681	0.999872	0.237751	0.356768	0.15904	0.0780662	0.00285415	FALSE	FALSE	FALSE	FALSE	FALSE	FALSE	FALSE	FALSE	FALSE
Height_Max_INT	qt	Vitals	Vitals	height (maximum, inv-normal transformed)	11_77909014-78286462	EUR,AFR,EAS	2	1	1	rs536012261	0.986624	78011745	T,NA,NA	G,NA,NA	0.99006,NA,NA	0.0637127,NA,NA	0.0109426,NA,NA	8.23659,NA,NA	5.82244621936286,NA,NA	NDUFC2	rs536012261	0.986624	0.986624	1	|Cicero=1			0	0.992187	0.4976	0.499747	0.15904	0.0780662	0.00285415	FALSE	FALSE	FALSE	FALSE	FALSE	FALSE	FALSE	FALSE	FALSE
Height_Max_INT	qt	Vitals	Vitals	height (maximum, inv-normal transformed)	11_77909014-78286462	EUR,AFR,EAS	3	1	1	rs142730437	0.999986	78009645	G,NA,NA	A,NA,NA	0.98807,NA,NA	-0.0589251,NA,NA	0.00999843,NA,NA	8.42222,NA,NA	-5.89343526933729,NA,NA	GAB2	rs142730437	0.999986	0.999986	1	|EpiMap=1			0	0.999988	0.499998	0.5	0.15904	0.0780662	0.00285415	FALSE	FALSE	FALSE	FALSE	FALSE	FALSE	FALSE	FALSE	FALSE
Height_Max_INT	qt	Vitals	Vitals	height (maximum, inv-normal transformed)	11_79195729-79615271	EUR,AFR,EAS	1	1	1	rs12271634	0.999999	79197201	C,C,C	T,T,T	0.8827,0.93268,0.8165	-0.019397,0.0182804,-0.0413317	0.00337357,0.00818,0.0228635	8.04859,1.59461,1.15092	-5.74969542650664,2.23476772616137,-1.80775909200254	TENM4	rs12271634	0.999999	0.999999	1	|ABC=1			0	0.999999	0.772954	0.613547	0.0568964	0.00210976	0.000236006	TRUE	FALSE	FALSE	FALSE	FALSE	FALSE	FALSE	TRUE	FALSE
Height_Max_INT	qt	Vitals	Vitals	height (maximum, inv-normal transformed)	11_8005408-8505408	EUR,AFR,EAS	1	1	1	rs2168101	1	8255408	C,C,C	A,A,A	0.7048,0.98487,0.7262	0.0302602,-0.00375411,0.00121167	0.00237988,0.0167912,0.0198469	36.3116,0.084554,0.0216739	12.7150108408827,-0.223576039830387,0.0610508442124463	LMO1	rs2168101	1	1	1	|ABC=1			0	1	0.189106	0.304484	0.353894	0.178487	0.0390534	FALSE	FALSE	FALSE	FALSE	FALSE	FALSE	FALSE	FALSE	FALSE
Height_Max_INT	qt	Vitals	Vitals	height (maximum, inv-normal transformed)	11_8005408-8505408	EUR,AFR,EAS	2	1	1	rs55892969	0.999956	8119298	A,NA,NA	G,NA,NA	0.97018,NA,NA	0.0384815,NA,NA	0.00638213,NA,NA	8.78409,NA,NA	6.02957006516633,NA,NA	TUB	rs55892969	0.999956	0.999956	0.985	|Exon=1|eQTLGen_Finemapped=1			0	1	0.499995	0.5	0.353894	0.178487	0.0390534	FALSE	FALSE	FALSE	FALSE	FALSE	FALSE	FALSE	FALSE	FALSE
Height_Max_INT	qt	Vitals	Vitals	height (maximum, inv-normal transformed)	11_8005408-8505408	EUR,AFR,EAS	3	3	0.928972	rs74402304	0.68759	8495756	G,NA,NA	T,NA,NA	0.93439,NA,NA	-0.0280305,NA,NA	0.00438427,NA,NA	9.78997,NA,NA	-6.39342467503142,NA,NA	STK33	rs74402304,rs143519679	0.68759,0.0682303	0.75582	1,0.744	|Promoter=1,|EpiMap=1|Cicero=1	rs75754460	0.240494	0.240494	1	0.425035	0.5	0.353894	0.178487	0.0390534	FALSE	FALSE	FALSE	FALSE	FALSE	FALSE	FALSE	FALSE	FALSE
Height_Max_INT	qt	Vitals	Vitals	height (maximum, inv-normal transformed)	11_82695957-82823657	EUR,AFR,EAS	1	9	0.916248	rs59426273	0.653325	82784316	C,C,C	T,T,T	0.835,0.8654,0.8026	0.0189186,0.00421813,-0.00803176	0.00292456,0.00600566,0.0222339	10.0055,0.316543,0.143924	6.46887053095166,0.702359107908206,-0.361239368711742	RAB30-AS1	rs59426273,rs12279768,rs11233462,rs11233465,rs12797162,rs12287551,rs13377521,rs12294487	0.653325,0.0645463,0.0550179,0.049285,0.0329139,0.0185971,0.0128121,0.0124265	0.898924	0.991,1,1,1,0.516,1,0.721,1	|Exon=1|GTeX_Finemapped=1,|GTeX_Finemapped=1,|GTeX_Finemapped=1,|GTeX_Finemapped=1,|Promoter=1|GTeX_Finemapped=1,|GTeX_Finemapped=1,|GTeX_Finemapped=1,|GTeX_Finemapped=1	rs71465531	0.0601824	0.0601824	0.999995	0.248455	0.311695	0.0445731	0.0122199	0.00486171	TRUE	FALSE	FALSE	FALSE	FALSE	FALSE	FALSE	TRUE	FALSE
Height_Max_INT	qt	Vitals	Vitals	height (maximum, inv-normal transformed)	11_83655151-83839992	EUR,AFR,EAS	1	1	1	rs2449593	0.999687	83681454	G,G,G	A,A,A	0.8231,0.5045,0.7014	0.0143315,0.00314537,-0.013142	0.00284483,0.00409958,0.019338	6.32689,0.353657,0.303853	5.03773511949747,0.767242010157138,-0.679594580618471	PRCP	rs2449593	0.999687	0.999687	1	|EpiMap=1			0	0.999542	0.372814	0.424691	0.0648911	0.0443022	0.000372965	TRUE	FALSE	FALSE	FALSE	FALSE	FALSE	FALSE	TRUE	FALSE
Height_Max_INT	qt	Vitals	Vitals	height (maximum, inv-normal transformed)	11_85706478-86206478	EUR,AFR,EAS	1	1	1	rs2291813	1	85956478	G,NA,G	T,NA,T	0.96024,NA,0.96825	-0.0595785,NA,0.0441946	0.00555562,NA,0.0504746	26.1049,NA,0.418781	-10.724005601535,NA,0.87558098528765	EED	rs2291813	1	1	1	|Promoter=1|GTeX_Finemapped=1|ABC=1			0	1	0.5	0.313478	0.14859	0.0819158	0.0152821	FALSE	FALSE	FALSE	FALSE	FALSE	FALSE	FALSE	FALSE	FALSE
Height_Max_INT	qt	Vitals	Vitals	height (maximum, inv-normal transformed)	11_85706478-86206478	EUR,AFR,EAS	2	1	1	rs2374702	0.999997	85852269	C,C,C	G,G,G	0.6799,0.5734,0.7837	0.0221552,0.0166826,-0.00298678	0.00232692,0.00414431,0.0214949	20.7668,4.24508,0.0508603	9.52125556529661,4.02542280862194,-0.138952960934919	PICALM	rs2374702	0.999997	0.999997	1	|Cicero=1			0	1	0.999887	0.236265	0.14859	0.0819158	0.0152821	FALSE	TRUE	FALSE	FALSE	FALSE	FALSE	FALSE	TRUE	FALSE
Height_Max_INT	qt	Vitals	Vitals	height (maximum, inv-normal transformed)	11_85706478-86206478	EUR,AFR,EAS	3	2	0.982636	rs10898449	0.944344	85949718	C,C,C	T,T,T	0.6044,0.8828,0.6865	0.0171234,0.0257781,0.00647489	0.00222001,0.0063723,0.0190765	13.9112,4.28193,0.134129	7.71320849906081,4.04533684854762,0.339417083846618	EED	rs10898449,rs7120070	0.944344,0.0213383	0.965682	1,1	|eQTLGen_Finemapped=1,|GTeX_Finemapped=1			0	0.999999	0.996608	0.252635	0.14859	0.0819158	0.0152821	FALSE	TRUE	FALSE	FALSE	FALSE	FALSE	FALSE	TRUE	FALSE
Height_Max_INT	qt	Vitals	Vitals	height (maximum, inv-normal transformed)	11_85706478-86206478	EUR,AFR,EAS	4	1	1	rs7120904	0.996234	85876557	A,A,A	G,G,G	0.839,0.531,0.8026	-0.0151077,-0.0136479,-0.000971013	0.0029536,0.00410731,0.0222339	6.50347,3.05007,0.0153983	-5.11501218851571,-3.32283173171735,-0.0436726350302916	CCDC81	rs7120904	0.996234	0.996234	1	|GTeX_Finemapped=1			0	1	0.994594	0.236025	0.14859	0.0819158	0.0152821	FALSE	TRUE	FALSE	FALSE	FALSE	FALSE	FALSE	TRUE	FALSE
Height_Max_INT	qt	Vitals	Vitals	height (maximum, inv-normal transformed)	11_89144438-89203446	EUR,AFR,EAS	1	1	1	rs564699	0.999775	89200873	T,T,T	C,C,C	0.5249,0.94629,0.6885	-0.0258731,-0.0237361,-0.0244988	0.00217378,0.00909184,0.0191099	31.9392,2.04405,0.699309	-11.9023544240908,-2.61070366394481,-1.2819951962072	NOX4	rs564699	0.999775	0.999775	1	|EpiMap=1|ABC=1			0	1	0.885265	0.250327	0.0421168	0.0085449	0.0381626	TRUE	TRUE	FALSE	TRUE	FALSE	FALSE	FALSE	TRUE	TRUE
Height_Max_INT	qt	Vitals	Vitals	height (maximum, inv-normal transformed)	11_89144438-89203446	EUR,AFR,EAS	2	6	0.987149	rs10830273	0.331663	89192079	A,A,A	C,C,C	0.91948,0.6233,0.8373	0.02666,0.00559763,0.0775977	0.00398954,0.00423005,0.0239775	10.6291,0.731107,2.91685	6.68247467126536,1.32330114301249,3.2362715045355	NOX4	rs10830273,rs10501703,rs2164522,rs11018608,rs75491762,rs3862356	0.331663,0.256778,0.178734,0.10516,0.0681034,0.058512	0.99895	1,1,1,1,1,1	|GTeX_Finemapped=1|EpiMap=1|ABC=1,|EpiMap=1,|ABC=1,|GTeX_Finemapped=1,|ABC=1,|EpiMap=1|ABC=1			0	0.996054	0.293249	0.897283	0.0421168	0.0085449	0.0381626	TRUE	FALSE	TRUE	FALSE	TRUE	FALSE	FALSE	TRUE	TRUE
Height_Max_INT	qt	Vitals	Vitals	height (maximum, inv-normal transformed)	11_91325484-91825484	EUR,AFR,EAS	1	6	0.985679	rs7950578	0.768922	91817595	T,T,T	A,A,A	0.7117,0.7141,0.7976	0.0131538,0.0155904,0.0158383	0.00239649,0.00453633,0.0220263	7.39283,3.23013,0.325965	5.48877733685515,3.43678700623632,0.719063119997458	FAT3	rs7950578,rs11019792,rs10830836,rs11019790,rs60992562,rs73538816	0.768922,0.0372758,0.0366478,0.0360197,0.0360197,0.0355002	0.950385	1,1,1,1,1,1	|GTeX_Finemapped=1,|GTeX_Finemapped=1,|GTeX_Finemapped=1,|GTeX_Finemapped=1,|GTeX_Finemapped=1,|GTeX_Finemapped=1			0	1	0.969953	0.363469	0.0369065	0.00151564	0.00621162	TRUE	TRUE	FALSE	TRUE	FALSE	FALSE	FALSE	TRUE	TRUE
Height_Max_INT	qt	Vitals	Vitals	height (maximum, inv-normal transformed)	11_91325484-91825484	EUR,AFR,EAS	2	2	1	rs77216770	0.645899	91464419	C,C,C	T,T,T	0.994036,0.7595,0.990079	0.0641101,-0.0113925,0.00328112	0.0140986,0.0047959,0.0892947	5.26482,1.75629,0.0129201	4.5472671045352,-2.37546654433996,0.0367448459986987	NAALAD2	rs77216770,rs79692761	0.645899,0.35383	0.999729	1,1	|ABC=1,|ABC=1			0	0.999332	0.881916	0.318359	0.0369065	0.00151564	0.00621162	TRUE	TRUE	FALSE	TRUE	FALSE	FALSE	FALSE	TRUE	TRUE
Height_Max_INT	qt	Vitals	Vitals	height (maximum, inv-normal transformed)	11_94533444-94917882	EUR,AFR,EAS	1	1	1	rs151327191	0.999689	94731822	C,NA,NA	G,NA,NA	0.991054,NA,NA	0.142983,NA,NA	0.0115288,NA,NA	34.5953,NA,NA	12.4022448129901,NA,NA	KDM4D	rs151327191	0.999689	0.999689	1	|Exon=1			0	1	0.5	0.5	0.11576	0.0676291	0.0149792	FALSE	FALSE	FALSE	FALSE	FALSE	FALSE	FALSE	FALSE	FALSE
Height_Max_INT	qt	Vitals	Vitals	height (maximum, inv-normal transformed)	11_94533444-94917882	EUR,AFR,EAS	2	1	1	rs684856	1	94906111	G,G,A	A,A,G	0.5915,0.6831,0.7371	0.0151515,0.00808964,0.0132495	0.00220837,0.00440543,0.0201039	11.1649,1.17839,0.292546	6.86094268623464,1.83628839863532,0.659051228866041	SESN3	rs684856	1	1	1	|Exon=1			0	1	0.62643	0.298667	0.11576	0.0676291	0.0149792	FALSE	FALSE	FALSE	FALSE	FALSE	FALSE	FALSE	FALSE	FALSE
Height_Max_INT	qt	Vitals	Vitals	height (maximum, inv-normal transformed)	11_94533444-94917882	EUR,AFR,EAS	3	3	0.872811	rs566477	0.390804	94860967	C,C,T	T,T,C	0.5547,0.7617,0.6438	-0.0143517,0.000940211,0.0193587	0.00218419,0.00481102,0.0184806	10.3004,0.0731137,0.530382	-6.5707195802563,0.195428620126293,1.04751469108146	ENDOD1	rs566477,rs503612	0.390804,0.375968	0.766772	1,1	|GTeX_Finemapped=1,|Exon=1	rs533856	0.187347	0.187347	0.999998	0.238545	0.403212	0.11576	0.0676291	0.0149792	FALSE	FALSE	FALSE	FALSE	FALSE	FALSE	FALSE	FALSE	FALSE
Height_Max_INT	qt	Vitals	Vitals	height (maximum, inv-normal transformed)	11_94533444-94917882	EUR,AFR,EAS	4	5	1	rs56782801	0.350915	94668651	G,G,G	A,A,A	0.96322,0.9289,0.94544	0.0334979,-0.00148998,-0.0667594	0.00576736,0.00797576,0.0389659	8.19961,0.0696587,1.06218	5.80818606780225,-0.186813545041476,-1.71327750674308	CWC15	rs56782801,rs7934989	0.350915,0.338726	0.689641	0.5,0.5	|ABC=0.500,|ABC=0.500	rs114822198,rs116140074,rs587740335	0.0759389,0.111545,0.0977187	0.285203	0.999766	0.224455	0.480927	0.11576	0.0676291	0.0149792	FALSE	FALSE	FALSE	FALSE	FALSE	FALSE	FALSE	FALSE	FALSE
Height_Max_INT	qt	Vitals	Vitals	height (maximum, inv-normal transformed)	11_98631288-99131288	EUR,AFR,EAS	1	5	0.988398	rs35891335	0.269627	98935611	C,C,C	T,T,T	0.7008,0.6838,0.9127	-0.0142286,-0.00268446,0.0397242	0.00237065,0.00440804,0.0313522	8.71016,0.265576,0.687942	-6.00198257861768,-0.608991751436012,1.2670307027896	CNTN5	rs35891335,rs35363981,rs11218280,rs12276707,rs11218279	0.269627,0.266221,0.258406,0.151658,0.0390331	0.984945	1,1,1,1,1	|GTeX_Finemapped=1,|GTeX_Finemapped=1,|GTeX_Finemapped=1,|GTeX_Finemapped=1,|GTeX_Finemapped=1			0	0.999999	0.325328	0.417635	0.0340311	0.000480098	0.000196647	TRUE	FALSE	FALSE	FALSE	FALSE	FALSE	FALSE	TRUE	FALSE
Height_Max_INT	qt	Vitals	Vitals	height (maximum, inv-normal transformed)	12_102343853-102391633	EUR,AFR,EAS	1	1	1	rs7305633	0.997479	102352037	A,A,NA	G,G,NA	0.5895,0.8918,NA	0.0528937,0.0262012,NA	0.00220672,0.00659848,NA	126.236,4.14489,NA	23.969375362529,3.97079327360241,NA	GNPTAB	rs7305633	0.997479	0.997479	1	|GTeX_Finemapped=1			0	0.999978	0.319826	0.498736	0.00710043	0.0750993	6.01354e-07	TRUE	FALSE	FALSE	FALSE	FALSE	FALSE	FALSE	TRUE	FALSE
Height_Max_INT	qt	Vitals	Vitals	height (maximum, inv-normal transformed)	12_102343853-102391633	EUR,AFR,EAS	2	1	1	rs2888604	1	102343853	C,T,T	T,C,C	0.5527,0.8601,0.5655	-0.0500839,0.0257775,0.0365822	0.00218324,0.00590892,0.0178537	115.733,4.89077,1.39296	-22.9401714882468,4.36247232996893,2.04899824686199	GNPTAB	rs2888604	1	1	1	|GTeX_Finemapped=1			0	1	0.963932	0.736029	0.00710043	0.0750993	6.01354e-07	TRUE	TRUE	FALSE	TRUE	FALSE	FALSE	FALSE	TRUE	TRUE
Height_Max_INT	qt	Vitals	Vitals	height (maximum, inv-normal transformed)	12_102343853-102391633	EUR,AFR,EAS	3	1	1	rs7302267	0.999787	102351575	G,G,G	T,T,T	0.6938,0.8502,0.746	-0.046062,-0.0111116,-0.0121724	0.00235519,0.00574348,0.0203307	84.4496,1.27545,0.260143	-19.5576577685877,-1.93464589412691,-0.598720162119356	DRAM1	rs7302267	0.999787	0.999787	1	|EpiMap=1			0	0.999993	0.322441	0.371167	0.00710043	0.0750993	6.01354e-07	TRUE	FALSE	FALSE	FALSE	FALSE	FALSE	FALSE	TRUE	FALSE
Height_Max_INT	qt	Vitals	Vitals	height (maximum, inv-normal transformed)	12_102343853-102391633	EUR,AFR,EAS	4	2	1	rs4432073	0.684474	102361700	T,T,T	C,C,C	0.5457,0.5121,0.8919	0.0470348,-0.00114425,-0.00672038	0.00218021,0.00410061,0.0285015	102.497,0.107788,0.0895916	21.5735181473344,-0.2790438495736,-0.235790396996649	PMCH	rs4432073	0.684474	0.684474	1	|EpiMap=1	rs11612909	0.315526	0.315526	1	0.183096	0.413492	0.00710043	0.0750993	6.01354e-07	TRUE	FALSE	FALSE	FALSE	FALSE	FALSE	FALSE	TRUE	FALSE
Height_Max_INT	qt	Vitals	Vitals	height (maximum, inv-normal transformed)	12_102418404-102914561	EUR,AFR,EAS	1	1	1	rs57973669	1	102513050	G,G,G	C,C,C	0.98708,0.9705,0.6974	0.165022,0.135506,0.0999654	0.00961255,0.0121139,0.0192647	65.3314,28.3211,6.67493	17.1673489344659,11.1859929502472,5.18904524856343	PARPBP	rs57973669	1	1	0.5	|Promoter=1			0	1	1	0.999983	0.0922566	0.131181	0.0281941	TRUE	FALSE	TRUE	FALSE	TRUE	FALSE	FALSE	TRUE	TRUE
Height_Max_INT	qt	Vitals	Vitals	height (maximum, inv-normal transformed)	12_102418404-102914561	EUR,AFR,EAS	2	2	1	rs6219	0.727471	102790192	C,C,C	T,T,T	0.91252,0.92133,0.8264	-0.0703666,-0.0382326,-0.0498328	0.00384211,0.00761341,0.0233651	74.1982,6.29071,1.48224	-18.3145719409387,-5.02174452709101,-2.13278779033687	IGF1	rs6219,rs5742714	0.727471,0.272529	1	1,1	|Exon=1,|Exon=1			0	1	0.999988	0.18503	0.0922566	0.131181	0.0281941	TRUE	FALSE	FALSE	FALSE	FALSE	FALSE	FALSE	TRUE	FALSE
Height_Max_INT	qt	Vitals	Vitals	height (maximum, inv-normal transformed)	12_102418404-102914561	EUR,AFR,EAS	3	1	1	rs12811642	1	102626681	C,C,NA	T,T,NA	0.8668,0.90393,NA	0.0477518,0.0194629,NA	0.00319473,0.00695553,NA	49.7883,2.28912,NA	14.9470534286153,2.7981907920748,NA	MYBPC1	rs12811642	1	1	0.655	|EpiMap=1			0	1	0.874057	0.5	0.0922566	0.131181	0.0281941	TRUE	FALSE	FALSE	FALSE	FALSE	FALSE	FALSE	TRUE	FALSE
Height_Max_INT	qt	Vitals	Vitals	height (maximum, inv-normal transformed)	12_102418404-102914561	EUR,AFR,EAS	4	1	1	rs117404833	1	102514222	G,NA,NA	A,NA,NA	0.9831,NA,NA	0.102995,NA,NA	0.00842178,NA,NA	33.6656,NA,NA	12.2295999183071,NA,NA	PARPBP	rs117404833	1	1	0.5	|Exon=1|ABC=0.500			0	1	0.5	0.5	0.0922566	0.131181	0.0281941	TRUE	FALSE	FALSE	FALSE	FALSE	FALSE	FALSE	TRUE	FALSE
Height_Max_INT	qt	Vitals	Vitals	height (maximum, inv-normal transformed)	12_102418404-102914561	EUR,AFR,EAS	5	2	0.983208	rs116539016	0.658342	102513153	A,A,NA	G,G,NA	0.96819,0.8903,NA	0.0465933,0.0282619,NA	0.00618563,0.00655873,NA	13.303,4.78528,NA	7.53250679397248,4.30905068511739,NA	NUP37	rs116539016	0.658342	0.658342	0.502	|Exon=1|ABC=1	rs73185922	0.31009	0.31009	1	0.999951	0.499988	0.0922566	0.131181	0.0281941	TRUE	FALSE	FALSE	FALSE	FALSE	FALSE	FALSE	TRUE	FALSE
Height_Max_INT	qt	Vitals	Vitals	height (maximum, inv-normal transformed)	12_102418404-102914561	EUR,AFR,EAS	6	2	0.987307	rs11829693	0.885065	102875257	C,C,NA	T,T,NA	0.97217,0.96974,NA	0.00424608,-0.0720309,NA	0.00659961,0.0119655,NA	0.284017,8.75814,NA	0.643383472659748,-6.01988216121349,NA	IGF1	rs11829693,rs11831702	0.885065,0.112055	0.99712	1,1	|Promoter=1|EpiMap=1|ABC=1,|Promoter=1			0	1	0.999563	0.5	0.0922566	0.131181	0.0281941	TRUE	FALSE	FALSE	FALSE	FALSE	FALSE	FALSE	TRUE	FALSE
Height_Max_INT	qt	Vitals	Vitals	height (maximum, inv-normal transformed)	12_102418404-102914561	EUR,AFR,EAS	7	2	1	rs73388787	0.946878	102770163	G,G,NA	C,C,NA	0.96918,0.91452,NA	-0.0575,-0.0318499,NA	0.00628098,0.00733099,NA	19.2632,4.85524,NA	-9.15462236784706,-4.34455646508862,NA	MYBPC1	rs73388787	0.946878	0.946878	1	|EpiMap=1	rs5742705	0.0258548	0.0258548	1	0.260181	0.5	0.0922566	0.131181	0.0281941	TRUE	FALSE	FALSE	FALSE	FALSE	FALSE	FALSE	TRUE	FALSE
Height_Max_INT	qt	Vitals	Vitals	height (maximum, inv-normal transformed)	12_102418404-102914561	EUR,AFR,EAS	8	1	1	rs10745936	0.999998	102492590	G,G,G	A,A,A	0.5278,0.7595,0.6161	0.0101959,-0.0136894,-0.0369083	0.00217444,0.0047959,0.0181972	5.56131,2.36534,1.37125	4.68897739188021,-2.85439646364603,-2.02824060844526	NUP37	rs10745936	0.999998	0.999998	1	|GTeX_Finemapped=1			0	1	0.417931	0.173478	0.0922566	0.131181	0.0281941	TRUE	FALSE	FALSE	FALSE	FALSE	FALSE	FALSE	TRUE	FALSE
Height_Max_INT	qt	Vitals	Vitals	height (maximum, inv-normal transformed)	12_102418404-102914561	EUR,AFR,EAS	9	8	0.914855	rs855218	0.305888	102906642	G,A,G	A,G,A	0.8419,0.6089,0.9246	-0.0238561,0.000304645,-0.0454829	0.00297543,0.00420024,0.0335178	14.9677,0.0258662,0.757486	-8.01769828226509,0.0725303792164257,-1.35697748658922	IGF1	rs855218,rs855227,rs855226,rs855228,rs855221,rs855223,rs35744,rs2607981	0.305888,0.299127,0.127432,0.06931,0.0515606,0.0485314,0.0375787,0.0262125	0.96564	1,1,1,1,1,1,1,1	|EpiMap=1,|EpiMap=1|ABC=1,|ABC=1,|EpiMap=1|ABC=1,|EpiMap=1,|EpiMap=1,|EpiMap=1,|EpiMap=1|ABC=1			0	1	0.105716	0.215459	0.0922566	0.131181	0.0281941	TRUE	FALSE	FALSE	FALSE	FALSE	FALSE	FALSE	TRUE	FALSE
Height_Max_INT	qt	Vitals	Vitals	height (maximum, inv-normal transformed)	12_107174646-107229705	EUR,AFR,EAS	1	3	1	rs10444533	0.849876	107229705	C,C,C	T,T,T	0.7694,0.92057,0.7272	0.0453426,0.0383862,-0.00243399	0.00257715,0.00758003,0.0198696	68.5629,6.38693,0.0445506	17.5940864908911,5.06412243751014,-0.122498188186979	RIC8B	rs10444533,rs12424054,rs3782707	0.849876,0.0767953,0.0732569	0.999928	1,1,1	|eQTLGen_Finemapped=1,|eQTLGen_Finemapped=1,|eQTLGen_Finemapped=1			0	1	1	0.284	0.0338896	0.000878667	0.0364235	TRUE	TRUE	FALSE	TRUE	FALSE	FALSE	FALSE	TRUE	TRUE
Height_Max_INT	qt	Vitals	Vitals	height (maximum, inv-normal transformed)	12_107174646-107229705	EUR,AFR,EAS	2	2	1	rs73200053	0.526354	107215304	T,T,NA	C,C,NA	0.9503,0.95461,NA	-0.0404836,0.008238,NA	0.00499502,0.00984687,NA	15.277,0.394898,NA	-8.10479237320371,0.836611024620006,NA	RIC8B	rs73200053,rs73200054	0.526354,0.473646	1	1,1	|Promoter=1,|Exon=1			0	1	0.346507	0.5	0.0338896	0.000878667	0.0364235	TRUE	FALSE	FALSE	FALSE	FALSE	FALSE	FALSE	TRUE	FALSE
Height_Max_INT	qt	Vitals	Vitals	height (maximum, inv-normal transformed)	12_107174646-107229705	EUR,AFR,EAS	3	1	1	rs141459286	0.955824	107215758	A,A,A	C,C,C	0.98907,0.848,0.990079	-0.0714774,0.0073384,-0.151258	0.0104405,0.00570915,0.0892947	11.12,0.701886,1.0444	-6.84616637134237,1.28537523098885,-1.69391912397936	RIC8B	rs141459286	0.955824	0.955824	1	|Promoter=1			0	0.999984	0.869695	0.59114	0.0338896	0.000878667	0.0364235	TRUE	TRUE	FALSE	TRUE	FALSE	FALSE	FALSE	TRUE	TRUE
Height_Max_INT	qt	Vitals	Vitals	height (maximum, inv-normal transformed)	12_113164710-113212371	EUR,AFR,EAS	1	1	1	rs11614295	1	113196733	G,G,G	A,A,A	0.7048,0.95386,0.6617	0.0157753,0.0115953,0.0102728	0.00237988,0.00977035,0.018705	10.47,0.628351,0.23443	6.62861152663159,1.18678450618453,0.549200748462978	OAS1	rs11614295	1	1	1	|GTeX_Finemapped=1			0	0.999999	0.346264	0.399781	0.000308781	6.4741e-09	7.51348e-05	TRUE	FALSE	FALSE	FALSE	FALSE	FALSE	FALSE	TRUE	FALSE
Height_Max_INT	qt	Vitals	Vitals	height (maximum, inv-normal transformed)	12_113164710-113212371	EUR,AFR,EAS	2	6	0.883536	rs7965971	0.49822	113203257	C,C,C	G,G,G	0.838,0.5802,0.8353	-0.0131928,-0.00964919,-0.0248525	0.00294623,0.00415319,0.02386	5.12267,1.69547,0.52637	-4.47785814413674,-2.32332014668243,-1.04159681475272	SLC8B1	rs7965971,rs7955208,rs4766651,rs1015596,rs73421235,rs1034687	0.49822,0.309449,0.0455833,0.0445857,0.0445566,0.0423706	0.984765	1,1,1,1,1,1	|GTeX_Finemapped=1,|GTeX_Finemapped=1,|GTeX_Finemapped=1,|GTeX_Finemapped=1,|GTeX_Finemapped=1,|GTeX_Finemapped=1			0	0.7518	0.498486	0.423163	0.000308781	6.4741e-09	7.51348e-05	FALSE	FALSE	FALSE	FALSE	FALSE	FALSE	FALSE	FALSE	FALSE
Height_Max_INT	qt	Vitals	Vitals	height (maximum, inv-normal transformed)	12_115946322-116446322	EUR,AFR,EAS	1	2	1	rs12422761	0.949376	116418373	T,T,T	C,C,C	0.7555,0.92133,0.8264	0.027689,0.0260789,-0.0271799	0.00252574,0.00761341,0.0233651	27.2384,3.21189,0.611327	10.9627277550342,3.42539019966086,-1.16326914928676	MED13L	rs12422761,rs12423578	0.949376,0.0503694	0.999745	1,1	|Exon=1,|Exon=1			0	1	0.982738	0.320721	0.0538119	6.4741e-09	0.000152182	TRUE	TRUE	FALSE	TRUE	FALSE	FALSE	FALSE	TRUE	TRUE
Height_Max_INT	qt	Vitals	Vitals	height (maximum, inv-normal transformed)	12_115946322-116446322	EUR,AFR,EAS	2	1	1	rs780873	0.999999	116195781	A,A,NA	G,G,NA	0.9503,0.8767,NA	0.0377296,0.00985441,NA	0.00499502,0.00623425,NA	13.3727,0.943289,NA	7.55344322945654,1.58068893611902,NA	TBX3	rs780873	0.999999	0.999999	1	|ABC=1			0	1	0.454508	0.5	0.0538119	6.4741e-09	0.000152182	TRUE	FALSE	FALSE	FALSE	FALSE	FALSE	FALSE	TRUE	FALSE
Height_Max_INT	qt	Vitals	Vitals	height (maximum, inv-normal transformed)	12_115946322-116446322	EUR,AFR,EAS	3	2	0.992184	rs61936893	0.773452	116325161	G,G,G	A,A,A	0.93439,0.8994,0.876	0.029791,0.0131239,0.00767107	0.00438427,0.00681422,0.0268519	10.9653,1.26672,0.110629	6.79497384969448,1.92595777653202,0.285680715331131	HRK	rs61936893,rs61936894	0.773452,0.223321	0.996773	1,1	|GTeX_Finemapped=1,|GTeX_Finemapped=1			0	0.999967	0.609237	0.209158	0.0538119	6.4741e-09	0.000152182	TRUE	FALSE	FALSE	FALSE	FALSE	FALSE	FALSE	TRUE	FALSE
Height_Max_INT	qt	Vitals	Vitals	height (maximum, inv-normal transformed)	12_11855093-11904983	EUR,AFR,EAS	1	1	1	rs2724648	0.996117	11858191	T,C,T	C,T,C	0.6421,0.6536,0.5506	-0.0444795,-0.00559703,-0.0330934	0.00226446,0.00430771,0.0177911	85.1737,0.712559,1.20155	-19.6424313081264,-1.29930519928222,-1.860109830196	PRR4	rs2724648	0.996117	0.996117	0.655	|EpiMap=1			0	1	0.750175	0.64318	0.262613	0.0611804	0.0239557	FALSE	FALSE	FALSE	FALSE	FALSE	FALSE	FALSE	FALSE	FALSE
Height_Max_INT	qt	Vitals	Vitals	height (maximum, inv-normal transformed)	12_11855093-11904983	EUR,AFR,EAS	2	2	0.926588	rs11054425	0.828509	11864281	G,G,G	A,A,A	0.7207,0.9826,0.631	-0.0393333,-0.0999788,-0.0256205	0.00241954,0.0156758,0.0183405	58.697,9.74594,0.789326	-16.2565198343487,-6.37790734763138,-1.39693574330035	ETV6	rs11054425,rs12828066	0.828509,0.170928	0.999437	1,1	|ABC=1,|EpiMap=1			0	0.0616835	0.999856	0.318345	0.262613	0.0611804	0.0239557	FALSE	TRUE	FALSE	FALSE	FALSE	FALSE	FALSE	TRUE	FALSE
Height_Max_INT	qt	Vitals	Vitals	height (maximum, inv-normal transformed)	12_11855093-11904983	EUR,AFR,EAS	3	1	1	rs2724604	0.998202	11884095	NA,A,G	NA,G,A	NA,0.6641,0.93056	NA,-0.0203796,-0.000531478	NA,0.0043398,0.0348146	NA,5.5762,0.00532218	NA,-4.69597677312318,-0.0152659516409782	ETV6	rs2724604	0.998202	0.998202	1	|EpiMap=1			0	0.499489	0.998558	0.326252	0.262613	0.0611804	0.0239557	FALSE	TRUE	FALSE	FALSE	FALSE	FALSE	FALSE	TRUE	FALSE
Height_Max_INT	qt	Vitals	Vitals	height (maximum, inv-normal transformed)	12_12004409-12022098	EUR,AFR,EAS	1	1	1	rs2416944	0.991118	12016045	C,C,C	T,T,T	0.506,0.92587,0.8244	-0.0132808,-0.0526839,0.0363771	0.00217124,0.00782383,0.0232599	9.01989,10.7817,0.928741	-6.11668908089387,-6.73377361215671,1.5639405156514	MANSC1	rs2416944	0.991118	0.991118	0.655	|EpiMap=1			0	1	1	0.543415	0.0278118	0.00572037	0.0483518	TRUE	TRUE	FALSE	TRUE	FALSE	FALSE	FALSE	TRUE	TRUE
Height_Max_INT	qt	Vitals	Vitals	height (maximum, inv-normal transformed)	12_124764360-124791650	EUR,AFR,EAS	1	2	1	rs2036306	0.744327	124773462	C,T,T	T,C,C	0.6829,0.7352,0.5218	-0.0460986,0.0298438,0.0344205	0.00233276,0.00464547,0.0177167	86.194,9.87777,1.2837	-19.7613985150637,6.42427999750294,1.94282795328701	ZNF664	rs2036306	0.744327	0.744327	1	|EpiMap=1	rs10773078	0.255673	0.255673	1	0.999942	0.645586	0.0285213	1.32969e-06	0.101488	TRUE	TRUE	FALSE	TRUE	FALSE	FALSE	FALSE	TRUE	TRUE
Height_Max_INT	qt	Vitals	Vitals	height (maximum, inv-normal transformed)	12_124764360-124791650	EUR,AFR,EAS	2	1	1	rs73223550	0.996218	124778323	G,G,G	C,C,C	0.91352,0.8079,0.98016	-0.0530253,-0.0340002,-0.0608266	0.00386215,0.00520294,0.0634628	42.1699,10.1959,0.471301	-13.7294771047215,-6.53480532160663,-0.958460704538722	TCTN2	rs73223550	0.996218	0.996218	1	|EpiMap=1			0	1	0.999994	0.35941	0.0285213	1.32969e-06	0.101488	TRUE	TRUE	FALSE	TRUE	FALSE	FALSE	FALSE	TRUE	TRUE
Height_Max_INT	qt	Vitals	Vitals	height (maximum, inv-normal transformed)	12_124764360-124791650	EUR,AFR,EAS	3	1	1	rs372272243	0.999997	124789459	A,NA,NA	G,NA,NA	0.991054,NA,NA	0.0525767,NA,NA	0.0115288,NA,NA	5.29212,NA,NA	4.5604659635001,NA,NA	TMED2	rs372272243	0.999997	0.999997	1	|EpiMap=1			0	0.999997	0.499999	0.499999	0.0285213	1.32969e-06	0.101488	TRUE	FALSE	FALSE	FALSE	FALSE	FALSE	FALSE	TRUE	FALSE
Height_Max_INT	qt	Vitals	Vitals	height (maximum, inv-normal transformed)	12_124764360-124791650	EUR,AFR,EAS	4	1	1	rs34630941	1	124779010	G,G,G	C,C,C	0.95825,0.93949,0.98909	-0.0665164,-0.0095785,-0.0416302	0.00542723,0.0085967,0.0851939	33.8071,0.576442,0.204059	-12.25604958699,-1.1142066141659,-0.488652356565435	DNAH10	rs34630941	1	1	1	|EpiMap=1			0	1	0.157789	0.724969	0.0285213	1.32969e-06	0.101488	TRUE	FALSE	FALSE	FALSE	FALSE	FALSE	FALSE	TRUE	FALSE
Height_Max_INT	qt	Vitals	Vitals	height (maximum, inv-normal transformed)	12_124798413-124834795	EUR,AFR,EAS	1	1	1	rs1794973	1	124825592	T,C,C	C,T,T	0.6113,0.9652,0.6379	-0.0555366,0.0511687,0.0370706	0.00222696,0.0111839,0.018414	136.544,5.32263,1.3556	-24.9383015411143,4.57521079408793,2.01317475833605	NCOR2	rs1794973	1	1	1	|Promoter=1			0	1	0.99585	0.468863	0.0657636	0.000244589	0.00829442	TRUE	TRUE	FALSE	TRUE	FALSE	FALSE	FALSE	TRUE	TRUE
Height_Max_INT	qt	Vitals	Vitals	height (maximum, inv-normal transformed)	12_124798413-124834795	EUR,AFR,EAS	2	2	0.992222	rs2229840	0.949458	124826462	C,C,C	T,T,T	0.8449,0.888,0.8929	-0.0639697,-0.0310079,-0.04391	0.00299873,0.00649944,0.0286182	100.244,5.73649,0.903276	-21.3322639917565,-4.77085718154179,-1.53433828822218	NCOR2	rs2229840,rs12314162	0.949458,0.0505418	1	1,1	|Exon=1|eQTLGen_Finemapped=1,|Promoter=1|eQTLGen_Finemapped=1			0	1	0.999975	0.467495	0.0657636	0.000244589	0.00829442	TRUE	TRUE	FALSE	TRUE	FALSE	FALSE	FALSE	TRUE	TRUE
Height_Max_INT	qt	Vitals	Vitals	height (maximum, inv-normal transformed)	12_124798413-124834795	EUR,AFR,EAS	3	1	1	rs1055878	0.995937	124809032	C,NA,NA	T,NA,NA	0.9841,NA,NA	0.0504141,NA,NA	0.00867816,NA,NA	8.20252,NA,NA	5.80930750297298,NA,NA	NCOR2	rs1055878	0.995937	0.995937	1	|Exon=1			0	0.99347	0.495207	0.498353	0.0657636	0.000244589	0.00829442	TRUE	FALSE	FALSE	FALSE	FALSE	FALSE	FALSE	TRUE	FALSE
Height_Max_INT	qt	Vitals	Vitals	height (maximum, inv-normal transformed)	12_124798413-124834795	EUR,AFR,EAS	4	1	1	rs2230943	0.999996	124821483	NA,C,NA	NA,A,NA	NA,0.94856,NA	NA,-0.0545924,NA	NA,0.00927916,NA	NA,8.39568,NA	NA,-5.88333426732592,NA	NCOR2	rs2230943	0.999996	0.999996	1	|Exon=1			0	0.499997	0.999992	0.499999	0.0657636	0.000244589	0.00829442	FALSE	TRUE	FALSE	FALSE	FALSE	FALSE	FALSE	TRUE	FALSE
Height_Max_INT	qt	Vitals	Vitals	height (maximum, inv-normal transformed)	12_124798413-124834795	EUR,AFR,EAS	5	1	1	rs75788176	1	124830446	T,NA,NA	C,NA,NA	0.9503,NA,NA	-0.0799021,NA,NA	0.00499502,NA,NA	56.8681,NA,NA	-15.9963523669575,NA,NA	UBC	rs75788176	1	1	1	|EpiMap=1			0	1	0.5	0.5	0.0657636	0.000244589	0.00829442	TRUE	FALSE	FALSE	FALSE	FALSE	FALSE	FALSE	TRUE	FALSE
Height_Max_INT	qt	Vitals	Vitals	height (maximum, inv-normal transformed)	12_124798413-124834795	EUR,AFR,EAS	6	1	1	rs1055941	1	124809459	G,NA,G	A,NA,A	0.91948,NA,0.98214	-0.0486455,NA,-0.0563931	0.00398954,NA,0.0668207	33.4715,NA,0.399355	-12.1932603758829,NA,-0.843946561469724	NCOR2	rs1055941	1	1	1	|Exon=1			0	1	0.5	0.35156	0.0657636	0.000244589	0.00829442	TRUE	FALSE	FALSE	FALSE	FALSE	FALSE	FALSE	TRUE	FALSE
Height_Max_INT	qt	Vitals	Vitals	height (maximum, inv-normal transformed)	12_124798413-124834795	EUR,AFR,EAS	7	1	1	rs77428605	0.995066	124811041	A,A,A	G,G,G	0.96322,0.8949,0.9623	-0.0322249,-0.0260217,-0.0270457	0.00576736,0.00668348,0.0464636	7.63749,4.00509,0.251416	-5.58746116073906,-3.89343575502582,-0.582083609535206	BRI3BP	rs77428605	0.995066	0.995066	1	|EpiMap=1			0	1	0.999487	0.311349	0.0657636	0.000244589	0.00829442	TRUE	TRUE	FALSE	TRUE	FALSE	FALSE	FALSE	TRUE	TRUE
Height_Max_INT	qt	Vitals	Vitals	height (maximum, inv-normal transformed)	12_124798413-124834795	EUR,AFR,EAS	8	2	0.985972	rs59475273	0.827995	124812574	T,T,T	A,A,A	0.9672,0.789,0.96825	-0.0421122,-0.0187569,-0.092983	0.00609468,0.00502356,0.0504746	11.3135,3.72441,1.18409	-6.9096654787454,-3.73378639849031,-1.84217408359848	NCOR2	rs59475273,rs11835624	0.827995,0.172	0.999995	0.981,1	|Promoter=1,|GTeX_Finemapped=1			0	0.999994	0.215608	0.59876	0.0657636	0.000244589	0.00829442	TRUE	FALSE	FALSE	FALSE	FALSE	FALSE	FALSE	TRUE	FALSE
Height_Max_INT	qt	Vitals	Vitals	height (maximum, inv-normal transformed)	12_12621099-13121099	EUR,AFR,EAS	1	1	1	rs2066827	1	12871099	T,G,T	G,T,G	0.7575,0.7837,0.94444	0.0383661,-0.0421156,0.016839	0.00253279,0.00497838,0.0386341	51.1057,16.5718,0.178526	15.1477619542086,-8.45969974168304,0.435858477355497	CDKN1B	rs2066827	1	1	1	|Exon=1|ABC=1			0	1	1	0.240195	0.339461	0.306187	0.0286525	FALSE	FALSE	FALSE	FALSE	FALSE	FALSE	FALSE	FALSE	FALSE
Height_Max_INT	qt	Vitals	Vitals	height (maximum, inv-normal transformed)	12_12621099-13121099	EUR,AFR,EAS	2	7	0.983141	rs11055030	0.338383	12878349	G,G,G	C,C,C	0.7137,0.96823,0.5645	0.0308829,-0.00820173,0.0227079	0.00240147,0.0116867,0.0178489	37.1215,0.316228,0.691878	12.8599982510712,-0.701800337135376,1.27222966121162	APOLD1	rs11055030,rs66561220,rs77216612,rs7956514	0.338383,0.164078,0.138797,0.0357072	0.676965	0.794,0.794,0.99,0.99	|Promoter=1,|Promoter=1,|Promoter=1,|Exon=1	rs10845621,rs72656645,rs79375472	0.0698216,0.162871,0.0657389	0.298431	1	0.167282	0.872455	0.339461	0.306187	0.0286525	FALSE	FALSE	TRUE	FALSE	FALSE	FALSE	FALSE	TRUE	FALSE
Height_Max_INT	qt	Vitals	Vitals	height (maximum, inv-normal transformed)	12_12621099-13121099	EUR,AFR,EAS	3	1	1	rs10845620	1	12886027	G,G,G	A,A,A	0.8797,0.95915,0.90179	-0.0341616,-0.0291135,-0.0276156	0.00333692,0.010355,0.0297377	23.8706,2.30709,0.452131	-10.2374644882107,-2.81154031868663,-0.928639403854367	CDKN1B	rs10845620	1	1	1	|eQTLGen_Finemapped=1			0	1	0.676492	0.222741	0.339461	0.306187	0.0286525	FALSE	FALSE	FALSE	FALSE	FALSE	FALSE	FALSE	FALSE	FALSE
Height_Max_INT	qt	Vitals	Vitals	height (maximum, inv-normal transformed)	12_12621099-13121099	EUR,AFR,EAS	4	1	1	rs78694518	0.999999	12760171	C,NA,NA	A,NA,NA	0.98012,NA,NA	0.0498999,NA,NA	0.00777675,NA,NA	9.85573,NA,NA	6.41654932973286,NA,NA	GPRC5A	rs78694518	0.999999	0.999999	0.655	|EpiMap=1			0	0.999998	0.500001	0.5	0.339461	0.306187	0.0286525	FALSE	FALSE	FALSE	FALSE	FALSE	FALSE	FALSE	FALSE	FALSE
Height_Max_INT	qt	Vitals	Vitals	height (maximum, inv-normal transformed)	12_12621099-13121099	EUR,AFR,EAS	5	3	1	rs1486330	0.515953	13120914	G,G,G	A,A,A	0.6292,0.5877,0.5585	0.0165217,0.00188368,0.0048477	0.00224741,0.00416396,0.0178222	12.7076,0.18642,0.104788	7.35144010216204,0.452377064140866,0.272003456363412	HEBP1	rs1486330,rs10845689,rs1486329	0.515953,0.296312,0.186836	0.999101	1,1,1	|GTeX_Finemapped=1,|GTeX_Finemapped=1,|GTeX_Finemapped=1			0	1	0.153648	0.217963	0.339461	0.306187	0.0286525	FALSE	FALSE	FALSE	FALSE	FALSE	FALSE	FALSE	FALSE	FALSE
Height_Max_INT	qt	Vitals	Vitals	height (maximum, inv-normal transformed)	12_12621099-13121099	EUR,AFR,EAS	6	1	1	rs192562401	1	12732784	T,NA,NA	C,NA,NA	0.994036,NA,NA	-0.0787386,NA,NA	0.0140986,NA,NA	7.63096,NA,NA	-5.58485239669187,NA,NA	CREBL2	rs192562401	1	1	1	|EpiMap=1			0	1	0.5	0.5	0.339461	0.306187	0.0286525	FALSE	FALSE	FALSE	FALSE	FALSE	FALSE	FALSE	FALSE	FALSE
Height_Max_INT	qt	Vitals	Vitals	height (maximum, inv-normal transformed)	12_12621099-13121099	EUR,AFR,EAS	7	4	1	rs10845612	0.828177	12856605	C,G,C	G,C,G	0.7455,0.7186,0.8323	0.0126061,-0.0190116,0.00119714	0.00249217,0.00455812,0.0236882	6.37361,4.51805,0.0178672	5.05828254091816,-4.17093012031276,0.0505373983671195	EMP1	rs10845612,rs1014708,rs2013760,rs10734854	0.828177,0.0549781,0.0528317,0.0254181	0.961405	1,1,0.882,1	|GTeX_Finemapped=1,|GTeX_Finemapped=1,|GTeX_Finemapped=1,|GTeX_Finemapped=1			0	1	0.961784	0.239567	0.339461	0.306187	0.0286525	FALSE	FALSE	FALSE	FALSE	FALSE	FALSE	FALSE	FALSE	FALSE
Height_Max_INT	qt	Vitals	Vitals	height (maximum, inv-normal transformed)	12_128570906-129070906	EUR,AFR,EAS	1	3	0.98409	rs10847614	0.481864	128909205	A,G,A	G,A,G	0.7356,0.8351,0.5397	-0.0141714,-0.00413316,0.0142297	0.00246147,0.00552347,0.0177559	8.06816,0.342672,0.373767	-5.75729137466636,-0.748290476819825,0.801406856312549	TMEM132C	rs10847614,rs10847615,rs11059685	0.481864,0.437481,0.0798189	0.999164	1,1,1	|EpiMap=1,|EpiMap=1,|EpiMap=1			0	0.999971	0.246657	0.32949	0.191131	0.125198	0.0237464	FALSE	FALSE	FALSE	FALSE	FALSE	FALSE	FALSE	FALSE	FALSE
Height_Max_INT	qt	Vitals	Vitals	height (maximum, inv-normal transformed)	12_128570906-129070906	EUR,AFR,EAS	2	3	0.883655	rs1489418	0.844889	129066792	G,A,A	A,G,G	0.5477,0.94554,0.6915	-0.0108175,-0.0059144,-0.0347435	0.00218103,0.0090326,0.0191609	6.1514,0.290216,1.15619	-4.95981256562266,-0.654783783185351,-1.81324989953499	TMEM132C	rs1489418,rs11610174,rs12831299	0.844889,0.095702,0.0537651	0.994356	1,1,1	|EpiMap=1,|EpiMap=1,|EpiMap=1			0	0.996774	0.264601	0.604747	0.191131	0.125198	0.0237464	FALSE	FALSE	FALSE	FALSE	FALSE	FALSE	FALSE	FALSE	FALSE
Height_Max_INT	qt	Vitals	Vitals	height (maximum, inv-normal transformed)	12_130744300-130781878	EUR,AFR,EAS	1	1	1	rs1874520	0.981505	130771845	G,A,G	A,G,A	0.6024,0.5567,0.5516	-0.0121945,-0.00792308,0.0166759	0.0022181,0.00412603,0.0177948	7.41486,1.26103,0.457553	-5.49772327667824,-1.92026718177037,0.937122080607818	TMEM132D	rs1874520	0.981505	0.981505	1	|EpiMap=1			0	0.999801	0.550942	0.360672	0.0123895	0.000147643	0.000168102	TRUE	FALSE	FALSE	FALSE	FALSE	FALSE	FALSE	TRUE	FALSE
Height_Max_INT	qt	Vitals	Vitals	height (maximum, inv-normal transformed)	12_133362170-133486532	EUR,AFR,EAS	1	2	0.992741	rs79091287	0.511406	133415738	G,NA,G	A,NA,A	0.93042,NA,0.873	-0.0596345,NA,-0.0594798	0.00426643,NA,0.0265784	43.6706,NA,1.59812	-13.9776112581245,NA,-2.23789994883063	ZNF26	rs79091287	0.511406	0.511406	0.655	|EpiMap=1	rs78083828	0.438635	0.438635	1	0.5	0.620851	0.0578026	0.0435878	0.0066428	TRUE	FALSE	FALSE	FALSE	FALSE	FALSE	FALSE	TRUE	FALSE
Height_Max_INT	qt	Vitals	Vitals	height (maximum, inv-normal transformed)	12_133362170-133486532	EUR,AFR,EAS	2	8	0.723359	rs77770402	0.221347	133422998	A,G,G	G,A,A	0.5636,0.7723,0.629	0.0182615,-0.00803055,-0.0300034	0.00218886,0.00488784,0.01832	16.1399,0.998308,0.993636	8.34292736858456,-1.64296499067073,-1.63774017467249	CHFR	rs77770402,rs67642206,rs75233493,rs77350630,rs12316110,rs28372675,rs3741488,rs7302225	0.221347,0.191033,0.160364,0.160364,0.132643,0.0418128,0.0340953,0.0300603	0.971719	1,1,1,1,0.882,1,1,1	|GTeX_Finemapped=1,|GTeX_Finemapped=1,|GTeX_Finemapped=1,|GTeX_Finemapped=1,|GTeX_Finemapped=1,|Promoter=1|ABC=1,|GTeX_Finemapped=1,|GTeX_Finemapped=1			0	0.999666	0.545524	0.337168	0.0578026	0.0435878	0.0066428	TRUE	FALSE	FALSE	FALSE	FALSE	FALSE	FALSE	TRUE	FALSE
Height_Max_INT	qt	Vitals	Vitals	height (maximum, inv-normal transformed)	12_133362170-133486532	EUR,AFR,EAS	3	1	1	rs900449	0.996839	133404812	G,NA,NA	A,NA,NA	0.96223,NA,NA	-0.0421042,NA,NA	0.0056942,NA,NA	12.847,NA,NA	-7.39422570334727,NA,NA	GOLGA3	rs900449	0.996839	0.996839	1	|Promoter=1|ABC=1			0	1	0.500524	0.499961	0.0578026	0.0435878	0.0066428	TRUE	FALSE	FALSE	FALSE	FALSE	FALSE	FALSE	TRUE	FALSE
Height_Max_INT	qt	Vitals	Vitals	height (maximum, inv-normal transformed)	12_14860417-14919505	EUR,AFR,EAS	1	8	0.970075	rs10846040	0.589632	14863840	T,C,T	C,T,C	0.5775,0.5393,0.6964	0.0245799,-0.00395933,-0.023975	0.00219764,0.00411213,0.0192468	28.3145,0.474143,0.671848	11.1846799293788,-0.962841641679616,-1.24566161647651	GUCY2C	rs10846040,rs10846038,rs2114839	0.589632,0.274479,0.0153372	0.879448	1,1,1	|ABC=1,|GTeX_Finemapped=1,|GTeX_Finemapped=1	rs11056134,rs1362599,rs1362600,rs36068159,rs4763393	0.0150808,0.015322,0.0187015,0.0158897,0.01953	0.084524	1	0.289116	0.331275	0.0309511	0.00245206	0.00976713	TRUE	FALSE	FALSE	FALSE	FALSE	FALSE	FALSE	TRUE	FALSE
Height_Max_INT	qt	Vitals	Vitals	height (maximum, inv-normal transformed)	12_14860417-14919505	EUR,AFR,EAS	2	2	0.986047	rs7315277	0.639552	14917932	C,C,C	T,T,T	0.7813,0.8949,0.97619	0.028447,-0.005739,-0.0134598	0.00262611,0.00668348,0.0580486	26.6165,0.408362,0.0879707	10.8323718351478,-0.858684397948374,-0.231871225145826	H2AFJ	rs7315277,rs1050770	0.639552,0.359821	0.999373	1,1	|GTeX_Finemapped=1,|GTeX_Finemapped=1			0	1	0.269837	0.286069	0.0309511	0.00245206	0.00976713	TRUE	FALSE	FALSE	FALSE	FALSE	FALSE	FALSE	TRUE	FALSE
Height_Max_INT	qt	Vitals	Vitals	height (maximum, inv-normal transformed)	12_15822244-15871796	EUR,AFR,EAS	1	3	1	rs7967012	0.448777	15826036	NA,A,G	NA,G,A	NA,0.5416,0.96528	NA,-0.0276496,0.0754809	NA,0.00411367,0.0483417	NA,10.7447,0.926543	NA,-6.72139476428591,1.56140350877193	ART4	rs7967012,rs10744094,rs7305092	0.448777,0.39342,0.157043	0.99924	1,1,1	|GTeX_Finemapped=1,|GTeX_Finemapped=1,|GTeX_Finemapped=1			0	0.499538	0.999734	0.55844	0.0854545	0.0632738	0.0105655	FALSE	TRUE	FALSE	FALSE	FALSE	FALSE	FALSE	TRUE	FALSE
Height_Max_INT	qt	Vitals	Vitals	height (maximum, inv-normal transformed)	12_16579853-16682444	EUR,AFR,EAS	1	1	1	rs10772939	0.999999	16609038	C,T,T	T,C,C	0.5219,0.93116,0.63	-0.00311715,-0.0439577,-0.0187284	0.00217317,0.00809578,0.0183302	0.819692,7.24834,0.512988	-1.43437927083477,-5.42970535266522,-1.02172371278	LMO3	rs10772939	0.999999	0.999999	1	|GTeX_Finemapped=1			0	0.999871	0.999992	0.361364	0.00216631	0.000797765	0.000496771	TRUE	TRUE	FALSE	TRUE	FALSE	FALSE	FALSE	TRUE	TRUE
Height_Max_INT	qt	Vitals	Vitals	height (maximum, inv-normal transformed)	12_18970786-19086452	EUR,AFR,EAS	1	1	1	rs10770402	0.999996	19016864	C,T,T	T,C,C	0.7555,0.8238,0.5099	-0.000654464,-0.0267744,-0.00289678	0.00252574,0.00537994,0.0177033	0.0993354,6.18924,0.0604693	-0.259117723914576,-4.97670977743246,-0.163629379833138	PLEKHA5	rs10770402	0.999996	0.999996	1	|ABC=1			0	0.983875	0.999982	0.477745	0.0138747	0.00307694	5.62314e-05	TRUE	TRUE	FALSE	TRUE	FALSE	FALSE	FALSE	TRUE	TRUE
Height_Max_INT	qt	Vitals	Vitals	height (maximum, inv-normal transformed)	12_20526501-20571684	EUR,AFR,EAS	1	1	1	rs935258	0.999997	20536679	T,T,T	C,C,C	0.672,0.6036,0.8909	0.0355777,0.0079178,0.043395	0.00231219,0.00419035,0.0283865	52.6986,1.23047,0.89848	15.3870140429636,1.88953190067655,1.52871963785602	PDE3A	rs935258	0.999997	0.999997	1	|EpiMap=1			0	1	0.178057	0.583394	0.0574835	0.000271643	0.00720386	TRUE	FALSE	FALSE	FALSE	FALSE	FALSE	FALSE	TRUE	FALSE
Height_Max_INT	qt	Vitals	Vitals	height (maximum, inv-normal transformed)	12_20526501-20571684	EUR,AFR,EAS	2	2	0.911226	rs10743368	0.734335	20529327	G,G,G	T,T,T	0.7495,0.8041,0.7341	0.023274,-0.000269637,-0.0269802	0.00250528,0.00516439,0.020031	19.8117,0.018471,0.749569	9.2899795631626,-0.0522108128936815,-1.34692227048075	PDE3A	rs10743368,rs7306380	0.734335,0.265661	0.999996	1,1	|EpiMap=1,|ABC=1			0	1	0.254993	0.387117	0.0574835	0.000271643	0.00720386	TRUE	FALSE	FALSE	FALSE	FALSE	FALSE	FALSE	TRUE	FALSE
Height_Max_INT	qt	Vitals	Vitals	height (maximum, inv-normal transformed)	12_20526501-20571684	EUR,AFR,EAS	3	1	1	rs11045229	0.999998	20571359	T,T,C	C,C,T	0.5129,0.8684,0.6002	-0.0258244,-0.0431252,-0.00678594	0.0021718,0.00606322,0.0180663	31.8787,11.9435,0.150455	-11.8907818399484,-7.11259033978645,-0.375613158200628	PDE3A	rs11045229	0.999998	0.999998	1	|EpiMap=1			0	0.158072	1	0.386669	0.0574835	0.000271643	0.00720386	FALSE	TRUE	FALSE	FALSE	FALSE	FALSE	FALSE	TRUE	FALSE
Height_Max_INT	qt	Vitals	Vitals	height (maximum, inv-normal transformed)	12_20803549-20862536	EUR,AFR,EAS	1	1	1	rs10743390	0.999906	20856579	C,C,C	T,T,T	0.663,0.7753,0.8065	-0.0380852,-0.0283488,-0.0118387	0.00229654,0.00491083,0.0224025	61.0391,8.10789,0.223893	-16.5837303073319,-5.77271051940303,-0.528454413569914	SLCO1C1	rs10743390	0.999906	0.999906	1	|GTeX_Finemapped=1			0	1	0.999993	0.37666	0.0809465	0.0357129	0.0171852	TRUE	TRUE	FALSE	TRUE	FALSE	FALSE	FALSE	TRUE	TRUE
Height_Max_INT	qt	Vitals	Vitals	height (maximum, inv-normal transformed)	12_20803549-20862536	EUR,AFR,EAS	2	1	1	rs12300550	0.991114	20810122	G,G,NA	T,T,NA	0.97813,0.7897,NA	-0.0334276,0.012374,NA	0.00742204,0.00502968,NA	5.1756,1.85742,NA	-4.50382913592489,2.46019627491212,NA	PYROXD1	rs12300550	0.991114	0.991114	1	|ABC=1			0	0.999831	0.236175	0.499986	0.0809465	0.0357129	0.0171852	TRUE	FALSE	FALSE	FALSE	FALSE	FALSE	FALSE	TRUE	FALSE
Height_Max_INT	qt	Vitals	Vitals	height (maximum, inv-normal transformed)	12_24152783-24269807	EUR,AFR,EAS	1	1	1	rs17405662	0.999074	24199091	C,C,NA	T,T,NA	0.8121,0.990166,NA	-0.041615,-0.075316,NA	0.00277893,0.0207717,NA	49.972,3.54066,NA	-14.9751882918965,-3.6258948473163,NA	SOX5	rs17405662	0.999074	0.999074	1	|ABC=1			0	1	0.995738	0.499697	6.4741e-09	6.4741e-09	6.4741e-09	TRUE	TRUE	FALSE	TRUE	FALSE	FALSE	FALSE	TRUE	TRUE
Height_Max_INT	qt	Vitals	Vitals	height (maximum, inv-normal transformed)	12_24152783-24269807	EUR,AFR,EAS	2	1	1	rs78710240	0.999999	24198964	A,NA,NA	C,NA,NA	0.97018,NA,NA	0.0463728,NA,NA	0.00638213,NA,NA	12.4316,NA,NA	7.26603814087146,NA,NA	SOX5	rs78710240	0.999999	0.999999	1	|ABC=1			0	0.999995	0.499999	0.5	6.4741e-09	6.4741e-09	6.4741e-09	TRUE	FALSE	FALSE	FALSE	FALSE	FALSE	FALSE	TRUE	FALSE
Height_Max_INT	qt	Vitals	Vitals	height (maximum, inv-normal transformed)	12_24152783-24269807	EUR,AFR,EAS	3	1	1	rs35518387	0.989529	24231394	A,A,A	C,C,C	0.8956,0.93797,0.93552	0.0223485,0.00507729,-0.0198843	0.00355008,0.0084976,0.0360329	9.51284,0.259499,0.235779	6.29521024878313,0.597496940312559,-0.551837348645266	SOX5	rs35518387	0.989529	0.989529	1	|ABC=1			0	0.992277	0.200974	0.346406	6.4741e-09	6.4741e-09	6.4741e-09	TRUE	FALSE	FALSE	FALSE	FALSE	FALSE	FALSE	TRUE	FALSE
Height_Max_INT	qt	Vitals	Vitals	height (maximum, inv-normal transformed)	12_26147214-26175917	EUR,AFR,EAS	1	6	0.996224	rs7315752	0.472753	26165685	C,C,C	G,G,G	0.5427,0.6127,0.7242	-0.0169822,-0.00741647,-0.00915655	0.00217904,0.00420769,0.0198021	14.1856,1.10808,0.191254	-7.79343197004185,-1.76259895572155,-0.462402977461986	RASSF8	rs7315752,rs10431215,rs7956992,rs2643933,rs7969486,rs11048374	0.472753,0.112401,0.112401,0.112106,0.102345,0.0879933	0.999999	1,1,1,1,1,1	|GTeX_Finemapped=1,|GTeX_Finemapped=1,|GTeX_Finemapped=1,|GTeX_Finemapped=1,|Promoter=1,|GTeX_Finemapped=1			0	1	0.856755	0.385739	0.00846306	0.00370812	0.0068202	TRUE	TRUE	FALSE	TRUE	FALSE	FALSE	FALSE	TRUE	TRUE
Height_Max_INT	qt	Vitals	Vitals	height (maximum, inv-normal transformed)	12_28264703-28739627	EUR,AFR,EAS	1	3	1	rs11049628	0.325793	28612714	C,C,C	T,T,T	0.6859,0.98411,0.95933	0.0650258,0.0255792,0.00526802	0.00233874,0.0163911,0.0448041	169.409,0.925812,0.0426795	27.8037746820938,1.56055420319564,0.117578971567334	CCDC91	rs10843178,rs11049628,rs11049629	0.325793,0.325793,0.325793	0.977379	1,1,1	|ABC=1,|ABC=1,|ABC=1			0	1	0.31324	0.302087	0.0896134	0.0154722	0.00419745	TRUE	FALSE	FALSE	FALSE	FALSE	FALSE	FALSE	TRUE	FALSE
Height_Max_INT	qt	Vitals	Vitals	height (maximum, inv-normal transformed)	12_28264703-28739627	EUR,AFR,EAS	2	2	1	rs3963302	0.800467	28520746	T,T,G	G,G,T	0.8161,0.97352,0.5437	-0.0548096,-0.046709,0.0249109	0.0028021,0.0127662,0.0177678	84.4714,3.59622,0.793423	-19.5601870026052,-3.65880214942583,1.40202501153773	PTHLH	rs3963302,rs11049565	0.800467,0.19942	0.999887	1,1	|GTeX_Finemapped=1,|GTeX_Finemapped=1			0	1	0.989035	0.491464	0.0896134	0.0154722	0.00419745	TRUE	TRUE	FALSE	TRUE	FALSE	FALSE	FALSE	TRUE	TRUE
Height_Max_INT	qt	Vitals	Vitals	height (maximum, inv-normal transformed)	12_28264703-28739627	EUR,AFR,EAS	3	1	1	rs118181489	1	28726307	T,NA,NA	C,NA,NA	0.994036,NA,NA	-0.154457,NA,NA	0.0140986,NA,NA	27.2038,NA,NA	-10.9554849417673,NA,NA	CCDC91	rs118181489	1	1	1	|Exon=1			0	1	0.5	0.5	0.0896134	0.0154722	0.00419745	TRUE	FALSE	FALSE	FALSE	FALSE	FALSE	FALSE	TRUE	FALSE
Height_Max_INT	qt	Vitals	Vitals	height (maximum, inv-normal transformed)	12_28264703-28739627	EUR,AFR,EAS	4	2	1	rs143501096	0.811718	28479554	G,NA,NA	A,NA,NA	0.97614,NA,NA	0.0435739,NA,NA	0.00711303,NA,NA	9.045,NA,NA	6.12592664448203,NA,NA	PPFIBP1	rs143501096,rs117390529	0.811718,0.175397	0.987115	1,1	|GTeX_Finemapped=1,|GTeX_Finemapped=1			0	0.999998	0.500001	0.5	0.0896134	0.0154722	0.00419745	TRUE	FALSE	FALSE	FALSE	FALSE	FALSE	FALSE	TRUE	FALSE
Height_Max_INT	qt	Vitals	Vitals	height (maximum, inv-normal transformed)	12_30751112-30918286	EUR,AFR,EAS	1	20	0.998047	rs7316477	0.201196	30786098	G,G,A	A,A,G	0.5099,0.7844,0.5665	0.0236956,0.00743625,-0.0381802	0.00217151,0.00498423,0.0178585	26.9959,0.867384,1.48782	10.9120381669898,1.49195562805087,-2.13792871741748	IPO8	rs7316477,rs6487930,rs10743727,rs7313517,rs7315693,rs10843800,rs7299444,rs10843799,rs10771753,rs8414,rs10843796,rs11834524,rs6487923,rs7325,rs7326,rs7327,rs14139,rs7978343,rs1054426,rs6487927	0.201196,0.0800901,0.0616839,0.0566673,0.0500673,0.0394312,0.0386652,0.0375384,0.0352554,0.0347769,0.0347657,0.0347657,0.0347657,0.0347657,0.0347657,0.0347657,0.0342219,0.0314962,0.0247334,0.0230157	0.957433	1,1,1,1,1,1,1,1,1,1,1,1,1,1,1,1,1,1,1,1	|eQTLGen_Finemapped=1,|eQTLGen_Finemapped=1,|eQTLGen_Finemapped=1,|eQTLGen_Finemapped=1,|GTeX_Finemapped=1,|GTeX_Finemapped=1,|GTeX_Finemapped=1,|GTeX_Finemapped=1,|eQTLGen_Finemapped=1,|Exon=1,|Exon=1|eQTLGen_Finemapped=1,|eQTLGen_Finemapped=1,|eQTLGen_Finemapped=1,|Exon=1|eQTLGen_Finemapped=1,|Exon=1,|Exon=1|eQTLGen_Finemapped=1,|Exon=1|eQTLGen_Finemapped=1,|GTeX_Finemapped=1,|Exon=1|eQTLGen_Finemapped=1,|GTeX_Finemapped=1|eQTLGen_Finemapped=1			0	1	0.338984	0.458534	0.0414397	0.00945528	0.0253228	TRUE	FALSE	FALSE	FALSE	FALSE	FALSE	FALSE	TRUE	FALSE
Height_Max_INT	qt	Vitals	Vitals	height (maximum, inv-normal transformed)	12_3096134-3122420	EUR,AFR,EAS	1	1	1	rs2159410	0.956978	3112729	G,C,G	C,G,C	0.8757,0.8812,0.7907	0.00167113,-0.0487786,-0.0344571	0.00329028,0.00633499,0.0217544	0.213586,13.8658,0.9461	0.507899023791288,-7.69987008661418,-1.58391405876512	FOXM1	rs2159410	0.956978	0.956978	0.5	|ABC=0.500			0	0.215714	1	0.481005	0.00306387	0.0657179	0.0123323	FALSE	TRUE	FALSE	FALSE	FALSE	FALSE	FALSE	TRUE	FALSE
Height_Max_INT	qt	Vitals	Vitals	height (maximum, inv-normal transformed)	12_33443324-34241026	EUR,AFR,EAS	1	8	0.949629	rs11052769	0.672247	33742026	A,A,NA	G,G,NA	0.98111,0.8041,NA	-0.0613903,0.00369487,NA	0.00797391,0.00516439,NA	13.8625,0.323919,NA	-7.69889552302446,0.715451389225059,NA	SYT10	rs11052769,rs145273665,rs138361501,rs143236310,rs147773295,rs537297975,rs568732595,rs137922640	0.672247,0.0580245,0.0524291,0.044139,0.0364538,0.0364538,0.0364538,0.0291708	0.965372	0.655,1,1,1,1,1,1,1	|EpiMap=1,|EpiMap=1,|EpiMap=1|ABC=1,|ABC=1,|ABC=1,|ABC=1,|ABC=1,|ABC=1			0	1	0.261821	0.5	0.118778	0.0444587	0.00295583	FALSE	FALSE	FALSE	FALSE	FALSE	FALSE	FALSE	FALSE	FALSE
Height_Max_INT	qt	Vitals	Vitals	height (maximum, inv-normal transformed)	12_33443324-34241026	EUR,AFR,EAS	2	1	1	rs10844710	0.990074	33948313	A,A,A	G,G,G	0.90755,0.823,0.8224	0.0241223,0.00789528,0.0235865	0.00374763,0.00537038,0.0231566	9.91321,0.849181,0.510871	6.436681315925,1.47015295007057,1.01856490158313	ALG10	rs10844710	0.990074	0.990074	1	|ABC=1			0	0.999984	0.361781	0.368642	0.118778	0.0444587	0.00295583	FALSE	FALSE	FALSE	FALSE	FALSE	FALSE	FALSE	FALSE	FALSE
Height_Max_INT	qt	Vitals	Vitals	height (maximum, inv-normal transformed)	12_33443324-34241026	EUR,AFR,EAS	3	1	1	rs117629066	0.999539	33852268	C,NA,NA	T,NA,NA	0.99006,NA,NA	0.056721,NA,NA	0.0109426,NA,NA	6.66199,NA,NA	5.18350300659807,NA,NA	SYT10	rs117629066	0.999539	0.999539	1	|EpiMap=1			0	0.999251	0.500105	0.499889	0.118778	0.0444587	0.00295583	FALSE	FALSE	FALSE	FALSE	FALSE	FALSE	FALSE	FALSE	FALSE
Height_Max_INT	qt	Vitals	Vitals	height (maximum, inv-normal transformed)	12_43055117-43060391	EUR,AFR,EAS	1	1	1	rs1922761	1	43055117	C,C,T	T,T,C	0.6312,0.8071,0.5536	0.0243351,0.00449554,0.0147471	0.00224992,0.00519471,0.0178024	26.5388,0.412496,0.389917	10.8159845683402,0.86540730858893,0.828377072754235	PRICKLE1	rs1922761	1	1	1	|EpiMap=1			0	1	0.432988	0.472002	6.4741e-09	6.4741e-09	1	TRUE	FALSE	FALSE	FALSE	FALSE	FALSE	FALSE	TRUE	FALSE
Height_Max_INT	qt	Vitals	Vitals	height (maximum, inv-normal transformed)	12_4328521-4384844	EUR,AFR,EAS	1	1	1	rs76895963	1	4384844	T,NA,NA	G,NA,NA	0.97614,NA,NA	-0.206774,NA,NA	0.00711303,NA,NA	185.063,NA,NA	-29.0697494597942,NA,NA	CCND2	rs76895963	1	1	0.505	|Promoter=0.500|GTeX_Finemapped=0.500|Cicero=1			0	1	0.5	0.5	0.0599073	0.223424	0.00550891	TRUE	FALSE	FALSE	FALSE	FALSE	FALSE	FALSE	TRUE	FALSE
Height_Max_INT	qt	Vitals	Vitals	height (maximum, inv-normal transformed)	12_4328521-4384844	EUR,AFR,EAS	2	2	1	rs4631962	0.922203	4373132	G,A,G	A,G,A	0.6203,0.7746,0.7004	0.0148371,-0.0365304,0.0267051	0.00223679,0.00490541,0.0193194	10.4835,13.0199,0.777589	6.63321098538531,-7.44696161992576,1.38229448119507	CCND2	rs4631962,rs4765774	0.922203,0.0777974	1	1,1	|EpiMap=1,|EpiMap=1			0	1	1	0.39215	0.0599073	0.223424	0.00550891	TRUE	FALSE	FALSE	FALSE	FALSE	FALSE	FALSE	TRUE	FALSE
Height_Max_INT	qt	Vitals	Vitals	height (maximum, inv-normal transformed)	12_4328521-4384844	EUR,AFR,EAS	3	2	1	rs61909195	0.498844	4353180	A,A,A	T,T,T	0.7505,0.6868,0.6855	0.0118197,0.0207515,-0.0241076	0.00250862,0.00441942,0.0190601	5.60954,5.57526,0.68627	4.71163428498537,4.69552565721294,-1.26482022654656	CCND2	rs61909194,rs61909195	0.498844,0.498844	0.997688	1,1	|EpiMap=1,|EpiMap=1			0	0.999894	0.771688	0.412724	0.0599073	0.223424	0.00550891	TRUE	FALSE	FALSE	FALSE	FALSE	FALSE	FALSE	TRUE	FALSE
Height_Max_INT	qt	Vitals	Vitals	height (maximum, inv-normal transformed)	12_4328521-4384844	EUR,AFR,EAS	4	1	1	rs3812821	1	4382324	G,G,C	C,C,G	0.6869,0.7905,0.5278	-0.0117005,-0.0158578,0.0116358	0.00234076,0.00503673,0.0177272	6.23839,2.78477,0.291085	-4.99859020147303,-3.14843162130986,0.656381154384223	CCND2	rs3812821	1	1	0.931	|Promoter=1|ABC=1			0	1	0.197241	0.37379	0.0599073	0.223424	0.00550891	TRUE	FALSE	FALSE	FALSE	FALSE	FALSE	FALSE	TRUE	FALSE
Height_Max_INT	qt	Vitals	Vitals	height (maximum, inv-normal transformed)	12_4328521-4384844	EUR,AFR,EAS	5	1	1	rs1049606	1	4383036	T,T,T	C,C,C	0.5716,0.5545,0.7202	-0.0130303,0.0040633,0.000393427	0.00219369,0.00412398,0.0197146	8.54485,0.488807,0.0069703	-5.9399003505509,0.985286058613281,0.01995612388788	CCND2	rs1049606	1	1	0.932	|Exon=1|ABC=1|Cicero=1			0	1	0.24723	0.379462	0.0599073	0.223424	0.00550891	TRUE	FALSE	FALSE	FALSE	FALSE	FALSE	FALSE	TRUE	FALSE
Height_Max_INT	qt	Vitals	Vitals	height (maximum, inv-normal transformed)	12_4328521-4384844	EUR,AFR,EAS	6	1	1	rs143750586	1	4358078	A,NA,NA	G,NA,NA	0.993042,NA,NA	-0.265354,NA,NA	0.0130593,NA,NA	91.0601,NA,NA	-20.3191595261614,NA,NA	CCND2-AS1	rs143750586	1	1	1	|Exon=1			0	1	0.5	0.5	0.0599073	0.223424	0.00550891	TRUE	FALSE	FALSE	FALSE	FALSE	FALSE	FALSE	TRUE	FALSE
Height_Max_INT	qt	Vitals	Vitals	height (maximum, inv-normal transformed)	12_46650737-46858498	EUR,AFR,EAS	1	2	1	rs9669404	0.900529	46798963	A,A,A	G,G,G	0.7197,0.7126,0.6538	0.0465108,0.0118548,0.0017843	0.0024169,0.00452924,0.0186017	81.7999,2.05256,0.0345241	19.2439902354255,2.61739276346584,0.0959213405226404	SLC38A2	rs9669404,rs2408498	0.900529,0.0984078	0.998937	1,1	|EpiMap=1,|EpiMap=1|ABC=1			0	1	0.499118	0.328785	0.175552	0.0343087	0.018017	FALSE	FALSE	FALSE	FALSE	FALSE	FALSE	FALSE	FALSE	FALSE
Height_Max_INT	qt	Vitals	Vitals	height (maximum, inv-normal transformed)	12_46650737-46858498	EUR,AFR,EAS	2	2	0.972325	rs77847567	0.80967	46771873	T,NA,NA	G,NA,NA	0.98111,NA,NA	-0.0903568,NA,NA	0.00797391,NA,NA	29.0383,NA,NA	-11.3315550338542,NA,NA	SLC38A2	rs77847567,rs111449420	0.80967,0.190329	0.999999	1,1	|EpiMap=1,|ABC=1			0	1	0.5	0.5	0.175552	0.0343087	0.018017	FALSE	FALSE	FALSE	FALSE	FALSE	FALSE	FALSE	FALSE	FALSE
Height_Max_INT	qt	Vitals	Vitals	height (maximum, inv-normal transformed)	12_46650737-46858498	EUR,AFR,EAS	3	1	1	rs34472481	1	46836348	G,C,C	C,G,G	0.6223,0.857,0.5744	0.0137127,0.0128245,0.00344791	0.0022391,0.00585508,0.0178991	9.04034,1.54514,0.0719894	6.12420168817829,2.19032020057796,0.192630355716209	SLC38A2	rs34472481	1	1	1	|EpiMap=1|ABC=1			0	1	0.8534	0.333495	0.175552	0.0343087	0.018017	FALSE	TRUE	FALSE	FALSE	FALSE	FALSE	FALSE	TRUE	FALSE
Height_Max_INT	qt	Vitals	Vitals	height (maximum, inv-normal transformed)	12_46650737-46858498	EUR,AFR,EAS	4	3	1	rs10880959	0.520381	46761127	A,A,A	G,G,G	0.6461,0.94856,0.8006	0.0367303,-0.00733285,0.00132812	0.00227016,0.00927916,0.0221497	58.1535,0.367156,0.021278	16.1796084857455,-0.790249332913755,0.0599610829943521	SLC38A2	rs10880959,rs10880960,rs7968173	0.520381,0.400724,0.0463635	0.967468	1,1,1	|Exon=1|EpiMap=1,|Promoter=1,|Exon=1|EpiMap=1			0	1	0.196376	0.324596	0.175552	0.0343087	0.018017	FALSE	FALSE	FALSE	FALSE	FALSE	FALSE	FALSE	FALSE	FALSE
Height_Max_INT	qt	Vitals	Vitals	height (maximum, inv-normal transformed)	12_46650737-46858498	EUR,AFR,EAS	5	1	1	rs74385174	1	46764254	A,NA,NA	G,NA,NA	0.98211,NA,NA	0.0952055,NA,NA	0.00818956,NA,NA	30.5132,NA,NA	11.6252277289622,NA,NA	SLC38A2	rs74385174	1	1	0.93	|Promoter=1			0	1	0.5	0.5	0.175552	0.0343087	0.018017	FALSE	FALSE	FALSE	FALSE	FALSE	FALSE	FALSE	FALSE	FALSE
Height_Max_INT	qt	Vitals	Vitals	height (maximum, inv-normal transformed)	12_46650737-46858498	EUR,AFR,EAS	6	1	1	rs7965930	1	46759636	A,A,NA	T,T,NA	0.833,0.991679,NA	0.0369938,0.00537016,NA	0.00291048,0.0225641,NA	36.2866,0.0905057,NA	12.7105494626316,0.237995754317699,NA	SLC38A2	rs7965930	1	1	1	|Promoter=1|EpiMap=1			0	1	0.179601	0.5	0.175552	0.0343087	0.018017	FALSE	FALSE	FALSE	FALSE	FALSE	FALSE	FALSE	FALSE	FALSE
Height_Max_INT	qt	Vitals	Vitals	height (maximum, inv-normal transformed)	12_46650737-46858498	EUR,AFR,EAS	7	1	1	rs117807703	0.999951	46755374	C,NA,NA	G,NA,NA	0.9841,NA,NA	0.0383493,NA,NA	0.00867816,NA,NA	5.00379,NA,NA	4.41905887884068,NA,NA	SLC38A2	rs117807703	0.999951	0.999951	1	|Promoter=1			0	0.999935	0.499979	0.499994	0.175552	0.0343087	0.018017	FALSE	FALSE	FALSE	FALSE	FALSE	FALSE	FALSE	FALSE	FALSE
Height_Max_INT	qt	Vitals	Vitals	height (maximum, inv-normal transformed)	12_46650737-46858498	EUR,AFR,EAS	8	2	1	rs75579909	0.525097	46779597	G,NA,NA	A,NA,NA	0.98907,NA,NA	-0.0539103,NA,NA	0.0104405,NA,NA	6.61565,NA,NA	-5.16357454144916,NA,NA	SLC38A2	rs75579909,rs117945320	0.525097,0.473083	0.99818	1,1	|ABC=1,|EpiMap=1			0	0.999766	0.499889	0.49998	0.175552	0.0343087	0.018017	FALSE	FALSE	FALSE	FALSE	FALSE	FALSE	FALSE	FALSE	FALSE
Height_Max_INT	qt	Vitals	Vitals	height (maximum, inv-normal transformed)	12_47182540-47198588	EUR,AFR,EAS	1	1	1	rs12306007	1	47184042	C,C,C	T,T,T	0.8419,0.6467,0.8125	-0.0501032,-0.024929,-0.0465571	0.00297543,0.00428813,0.0226739	62.8984,8.21337,1.3975	-16.8389778956319,-5.81348979625151,-2.05333445062384	SLC38A4	rs12306007	1	1	1	|EpiMap=1			0	1	0.537581	0.780371	0.0114978	0.000533051	0.0158418	TRUE	FALSE	FALSE	FALSE	FALSE	FALSE	FALSE	TRUE	FALSE
Height_Max_INT	qt	Vitals	Vitals	height (maximum, inv-normal transformed)	12_47182540-47198588	EUR,AFR,EAS	2	1	1	rs118114989	0.999624	47197515	A,NA,NA	T,NA,NA	0.97515,NA,NA	0.0375551,NA,NA	0.00697344,NA,NA	7.14107,NA,NA	5.38544821494126,NA,NA	SLC38A4	rs118114989	0.999624	0.999624	1	|Exon=1			0	0.993452	0.497696	0.498793	0.0114978	0.000533051	0.0158418	TRUE	FALSE	FALSE	FALSE	FALSE	FALSE	FALSE	TRUE	FALSE
Height_Max_INT	qt	Vitals	Vitals	height (maximum, inv-normal transformed)	12_47182540-47198588	EUR,AFR,EAS	3	1	1	rs74086110	0.999223	47191883	NA,A,NA	NA,G,NA	NA,0.7564,NA	NA,0.0236954,NA	NA,0.00477504,NA	NA,6.15707,NA	NA,4.96234586516553,NA	SLC38A4	rs74086110	0.999223	0.999223	1	|EpiMap=1			0	0.496437	0.987481	0.497546	0.0114978	0.000533051	0.0158418	FALSE	TRUE	FALSE	FALSE	FALSE	FALSE	FALSE	TRUE	FALSE
Height_Max_INT	qt	Vitals	Vitals	height (maximum, inv-normal transformed)	12_47182540-47198588	EUR,AFR,EAS	4	6	1	rs2465605	0.193748	47198260	T,T,T	C,C,C	0.8002,0.5598,0.5665	-0.0417377,-0.0282274,-0.00926364	0.00271487,0.00412905,0.0178585	52.6098,11.0901,0.218998	-15.3737379690372,-6.83629406279895,-0.518724416944312	SLC38A4	rs2465605,rs11183617,rs2465608,rs2191162,rs2250010,rs10881001	0.193748,0.175702,0.172132,0.169794,0.149627,0.138992	0.999995	1,1,1,1,1,1	|GTeX_Finemapped=1,|GTeX_Finemapped=1,|GTeX_Finemapped=1,|GTeX_Finemapped=1,|GTeX_Finemapped=1,|GTeX_Finemapped=1			0	0.660039	1	0.325908	0.0114978	0.000533051	0.0158418	FALSE	TRUE	FALSE	FALSE	FALSE	FALSE	FALSE	TRUE	FALSE
Height_Max_INT	qt	Vitals	Vitals	height (maximum, inv-normal transformed)	12_52647803-52649266	EUR,AFR,EAS	1	2	0.984443	rs2286996	0.723572	52647803	G,G,G	C,C,C	0.97416,0.96142,0.93056	0.0466269,-0.0153468,0.0253649	0.00684202,0.0106427,0.0348146	11.025,0.825927,0.331368	6.81478569194478,-1.44200249936576,0.728570772032423	KRT86	rs2286996	0.723572	0.723572	0.655	|EpiMap=1	rs79651151	0.276428	0.276428	1	0.39758	0.42238	0.00959876	6.4741e-09	6.4741e-09	TRUE	FALSE	FALSE	FALSE	FALSE	FALSE	FALSE	TRUE	FALSE
Height_Max_INT	qt	Vitals	Vitals	height (maximum, inv-normal transformed)	12_53869931-54034783	EUR,AFR,EAS	1	4	0.875262	rs77511173	0.629337	53883537	T,T,T	C,C,C	0.97217,0.98109,0.93155	-0.0815432,-0.0218003,-0.0660912	0.00659961,0.0150484,0.0350468	34.3435,0.831418,1.22678	-12.3557604161458,-1.44867892932139,-1.88579841811521	MAP3K12	rs77511173,rs76377861,rs2171036,rs12578112	0.629337,0.205315,0.107077,0.0533507	0.99508	0.798,0.798,0.798,0.655	|GTeX_Finemapped=1,|GTeX_Finemapped=1,|GTeX_Finemapped=1,|EpiMap=1			0	1	0.260299	0.42091	0.172796	0.0214725	0.00849742	FALSE	FALSE	FALSE	FALSE	FALSE	FALSE	FALSE	FALSE	FALSE
Height_Max_INT	qt	Vitals	Vitals	height (maximum, inv-normal transformed)	12_53869931-54034783	EUR,AFR,EAS	2	10	0.99334	rs7311238	0.383334	54020492	G,G,A	A,A,G	0.8191,0.8767,0.5575	0.0326105,-0.00146676,-0.0418902	0.00282006,0.00623425,0.017818	30.2014,0.0893781,1.72763	11.5637610547293,-0.235274491719132,-2.35100460208778	ATF7	rs7311238,rs11170613,rs11170608,rs7971542,rs11170617,rs10876467	0.383334,0.162723,0.0325062,0.0321886,0.0316852,0.0262149	0.668652	1,1,1,1,1,1	|Promoter=1|ABC=1,|ABC=1,|Promoter=1|ABC=1,|ABC=1,|Promoter=1|ABC=1,|Promoter=1|EpiMap=1	rs11170599,rs11170612,rs12299080,rs7967921	0.0473176,0.159401,0.0513918,0.0468549	0.304965	1	0.189333	0.590973	0.172796	0.0214725	0.00849742	FALSE	FALSE	FALSE	FALSE	FALSE	FALSE	FALSE	FALSE	FALSE
Height_Max_INT	qt	Vitals	Vitals	height (maximum, inv-normal transformed)	12_53869931-54034783	EUR,AFR,EAS	3	1	1	rs17696207	1	53907825	G,NA,NA	C,NA,NA	0.97217,NA,NA	0.0631235,NA,NA	0.00659961,NA,NA	20.9489,NA,NA	9.56473185536721,NA,NA	ATF7	rs17696207	1	1	1	|Exon=1			0	1	0.5	0.5	0.172796	0.0214725	0.00849742	FALSE	FALSE	FALSE	FALSE	FALSE	FALSE	FALSE	FALSE	FALSE
Height_Max_INT	qt	Vitals	Vitals	height (maximum, inv-normal transformed)	12_53869931-54034783	EUR,AFR,EAS	4	1	1	rs8192593	0.993875	53901105	G,NA,NA	A,NA,NA	0.97614,NA,NA	-0.0535125,NA,NA	0.00711303,NA,NA	13.2719,NA,NA	-7.52316523338155,NA,NA	NPFF	rs8192593	0.993875	0.993875	1	|Promoter=1|EpiMap=1			0	1	0.5	0.5	0.172796	0.0214725	0.00849742	FALSE	FALSE	FALSE	FALSE	FALSE	FALSE	FALSE	FALSE	FALSE
Height_Max_INT	qt	Vitals	Vitals	height (maximum, inv-normal transformed)	12_53869931-54034783	EUR,AFR,EAS	5	1	1	rs76950269	0.998038	53882000	C,NA,C	A,NA,A	0.98708,NA,0.97817	-0.0917355,NA,-0.0190213	0.00961255,NA,0.0605626	20.859,NA,0.122938	-9.54330536642202,NA,-0.3140766743832	SP7	rs76950269	0.998038	0.998038	1	|GTeX_Finemapped=1			0	1	0.5	0.259527	0.172796	0.0214725	0.00849742	FALSE	FALSE	FALSE	FALSE	FALSE	FALSE	FALSE	FALSE	FALSE
Height_Max_INT	qt	Vitals	Vitals	height (maximum, inv-normal transformed)	12_53869931-54034783	EUR,AFR,EAS	6	1	1	rs784567	0.964143	53894465	G,G,G	A,A,A	0.504,0.96899,0.9881	-0.00879903,-0.0578977,-0.0426338	0.00217115,0.0118244,0.081614	4.29561,6.01061,0.220834	-4.05270478778527,-4.89645986265688,-0.522383414610238	MAP3K12	rs784567	0.964143	0.964143	0.603	|Promoter=0.500|eQTLGen_Finemapped=1|ABC=1			0	0.999988	0.996604	0.243215	0.172796	0.0214725	0.00849742	FALSE	TRUE	FALSE	FALSE	FALSE	FALSE	FALSE	TRUE	FALSE
Height_Max_INT	qt	Vitals	Vitals	height (maximum, inv-normal transformed)	12_55357249-55432439	EUR,AFR,EAS	1	1	1	rs1123888	0.994496	55411052	A,A,A	G,G,G	0.6153,0.8865,0.5893	0.00502229,-0.0318003,0.0228134	0.00223121,0.00646181,0.017989	1.61278,6.06558,0.688812	2.25092662725606,-4.92126818956299,1.26818611373617	NEUROD4	rs1123888	0.994496	0.994496	1	|ABC=1			0	0.208049	0.995695	0.484763	0.150108	0.0356334	0.00216913	FALSE	TRUE	FALSE	FALSE	FALSE	FALSE	FALSE	TRUE	FALSE
Height_Max_INT	qt	Vitals	Vitals	height (maximum, inv-normal transformed)	12_55357249-55432439	EUR,AFR,EAS	2	1	1	rs118105704	0.998246	55420891	A,NA,NA	G,NA,NA	0.98111,NA,NA	0.0399097,NA,NA	0.00797391,NA,NA	6.25298,NA,NA	5.00503517095126,NA,NA	NEUROD4	rs118105704	0.998246	0.998246	1	|Exon=1			0	0.996588	0.499422	0.499741	0.150108	0.0356334	0.00216913	FALSE	FALSE	FALSE	FALSE	FALSE	FALSE	FALSE	FALSE	FALSE
Height_Max_INT	qt	Vitals	Vitals	height (maximum, inv-normal transformed)	12_56698467-56704347	EUR,AFR,EAS	1	4	1	rs57279772	0.25	56698960	G,NA,G	A,NA,A	0.93439,NA,0.96429	-0.0650428,NA,-0.0679254	0.00438427,NA,0.0476914	49.0638,NA,0.811443	-14.8354914273072,NA,-1.42426936512663	CNPY2	rs60192809,rs76430365,rs79750959	0.25,0.25,0.25	0.75	1,1,1	|eQTLGen_Finemapped=1,|eQTLGen_Finemapped=1,|eQTLGen_Finemapped=1|EpiMap=1	rs57279772	0.25	0.25	1	0.499999	0.340045	0.000175168	6.4741e-09	0.00195883	TRUE	FALSE	FALSE	FALSE	FALSE	FALSE	FALSE	TRUE	FALSE
Height_Max_INT	qt	Vitals	Vitals	height (maximum, inv-normal transformed)	12_56698467-56704347	EUR,AFR,EAS	2	4	0.995558	rs703830	0.382408	56701872	C,T,C	T,C,T	0.93042,0.5923,0.96429	-0.0598462,-0.0209639,-0.0638582	0.00426643,0.0041711,0.0476914	43.9738,6.3003,0.743344	-14.0272311979805,-5.02598834839731,-1.33898774202477	COQ10A	rs703830,rs773664,rs2629447	0.382408,0.271887,0.146976	0.801271	0.769,0.769,0.769	|eQTLGen_Finemapped=1,|eQTLGen_Finemapped=1,|eQTLGen_Finemapped=1	rs10876882	0.198729	0.198729	0.749294	1	0.248453	0.000175168	6.4741e-09	0.00195883	FALSE	TRUE	FALSE	FALSE	FALSE	FALSE	FALSE	TRUE	FALSE
Height_Max_INT	qt	Vitals	Vitals	height (maximum, inv-normal transformed)	12_573594-592524	EUR,AFR,EAS	1	1	1	rs215223	0.999997	590259	G,G,G	A,A,A	0.5934,0.8873,0.6915	-0.051029,-0.0667,-0.0289972	0.00220998,0.00648178,0.0191609	117.237,24.1086,0.885426	-23.0902542104453,-10.2903831972082,-1.51335271307715	B4GALNT3	rs215223	0.999997	0.999997	1	|GTeX_Finemapped=1|EpiMap=1|ABC=1			0	1	1	0.561162	0.135789	0.0367403	0.00837458	FALSE	TRUE	FALSE	FALSE	FALSE	FALSE	FALSE	TRUE	FALSE
Height_Max_INT	qt	Vitals	Vitals	height (maximum, inv-normal transformed)	12_573594-592524	EUR,AFR,EAS	2	1	1	rs34716573	0.999408	576037	T,T,T	C,C,C	0.6481,0.7239,0.9246	-0.0516109,-0.033585,-0.0255636	0.00227308,0.00458478,0.0335178	113.401,12.6228,0.351006	-22.7052721417636,-7.32532422493555,-0.762687288545191	B4GALNT3	rs34716573	0.999408	0.999408	1	|EpiMap=1			0	1	0.828668	0.394634	0.135789	0.0367403	0.00837458	FALSE	TRUE	FALSE	FALSE	FALSE	FALSE	FALSE	TRUE	FALSE
Height_Max_INT	qt	Vitals	Vitals	height (maximum, inv-normal transformed)	12_573594-592524	EUR,AFR,EAS	3	1	1	rs34942834	0.992151	588935	G,NA,NA	A,NA,NA	0.96123,NA,NA	-0.0607241,NA,NA	0.00562321,NA,NA	26.4576,NA,NA	-10.7988319838669,NA,NA	B4GALNT3	rs34942834	0.992151	0.992151	1	|EpiMap=1			0	0.981953	0.490291	0.498058	0.135789	0.0367403	0.00837458	FALSE	FALSE	FALSE	FALSE	FALSE	FALSE	FALSE	FALSE	FALSE
Height_Max_INT	qt	Vitals	Vitals	height (maximum, inv-normal transformed)	12_573594-592524	EUR,AFR,EAS	4	1	1	rs11063098	0.968596	577126	G,G,NA	A,A,NA	0.9662,0.5779,NA	-0.000598447,0.0230691,NA	0.00600695,0.00415009,NA	0.0359095,7.56575,NA	-0.0996257668201001,5.55869872701556,NA	B4GALNT3	rs11063098	0.968596	0.968596	1	|ABC=1			0	0.76321	0.966151	0.491152	0.135789	0.0367403	0.00837458	FALSE	TRUE	FALSE	FALSE	FALSE	FALSE	FALSE	TRUE	FALSE
Height_Max_INT	qt	Vitals	Vitals	height (maximum, inv-normal transformed)	12_5759348-6259348	EUR,AFR,EAS	1	3	0.882711	rs17788821	0.876609	5918868	A,T,A	T,A,T	0.5547,0.93116,0.5109	0.00993237,-0.045182,-0.00869082	0.00218419,0.00809578,0.017704	5.26508,7.62119,0.205163	4.54739285501719,-5.58093228817977,-0.490895842747402	MLF2	rs17788821	0.876609	0.876609	1	|EpiMap=1	rs12423634,rs1860957	0.0592624,0.0370295	0.0962919	0.99118	0.990663	0.225378	0.39593	0.202016	0.0649526	FALSE	FALSE	FALSE	FALSE	FALSE	FALSE	FALSE	FALSE	FALSE
Height_Max_INT	qt	Vitals	Vitals	height (maximum, inv-normal transformed)	12_5759348-6259348	EUR,AFR,EAS	2	1	1	rs73047660	0.999906	6024191	C,C,NA	T,T,NA	0.991054,0.90318,NA	-0.0154186,0.0421505,NA	0.0115288,0.00693141,NA	0.742101,8.92309,NA	-1.33739851502325,6.08108595509427,NA	ANO2	rs73047660	0.999906	0.999906	1	|EpiMap=1			0	0.375955	0.999965	0.499992	0.39593	0.202016	0.0649526	FALSE	FALSE	FALSE	FALSE	FALSE	FALSE	FALSE	FALSE	FALSE
Height_Max_INT	qt	Vitals	Vitals	height (maximum, inv-normal transformed)	12_5759348-6259348	EUR,AFR,EAS	3	1	1	rs10849329	0.969617	5849572	T,T,C	C,C,T	0.5527,0.8275,0.619	-0.00954462,-0.0249688,-0.0266602	0.00218324,0.00542516,0.0182235	4.90923,5.3792,0.843216	-4.37176856415236,-4.60240803957856,-1.4629571706862	ANO2	rs10849329	0.969617	0.969617	1	|Exon=1			0	0.997194	0.802392	0.385161	0.39593	0.202016	0.0649526	FALSE	FALSE	FALSE	FALSE	FALSE	FALSE	FALSE	FALSE	FALSE
Height_Max_INT	qt	Vitals	Vitals	height (maximum, inv-normal transformed)	12_58219173-58330541	EUR,AFR,EAS	1	3	0.995137	rs7489290	0.419372	58228588	C,C,G	G,G,C	0.6948,0.7526,0.7153	0.0504596,0.0148102,-0.0113036	0.00235735,0.00475017,0.019611	100.923,2.73947,0.248449	21.4052219653424,3.11782525678028,-0.576390801081026	TSPAN31	rs7489290	0.419372	0.419372	0.798	|GTeX_Finemapped=1	rs10877022,rs4760171	0.251275,0.288854	0.540129	1	0.759578	0.415011	0.0834503	0.0396179	0.0344842	TRUE	FALSE	FALSE	FALSE	FALSE	FALSE	FALSE	TRUE	FALSE
Height_Max_INT	qt	Vitals	Vitals	height (maximum, inv-normal transformed)	12_58219173-58330541	EUR,AFR,EAS	2	3	1	rs2372309	0.34862	58329820	G,G,A	A,A,G	0.6869,0.91906,0.6389	0.0186298,-0.0255494,0.0200911	0.00234076,0.00751515,0.018425	14.7603,3.17099,0.559838	7.95886805994634,-3.39971923381436,1.09042605156038	KIF5A	rs10877041,rs2372309	0.34862,0.34862	0.69724	1,1	|eQTLGen_Finemapped=1,|eQTLGen_Finemapped=1	rs10431506	0.302761	0.302761	1	0.999544	0.603621	0.0834503	0.0396179	0.0344842	TRUE	TRUE	FALSE	TRUE	FALSE	FALSE	FALSE	TRUE	TRUE
Height_Max_INT	qt	Vitals	Vitals	height (maximum, inv-normal transformed)	12_58219173-58330541	EUR,AFR,EAS	3	1	1	rs73102465	1	58248917	A,NA,NA	T,NA,NA	0.95726,NA,NA	0.0655887,NA,NA	0.00536678,NA,NA	33.6209,NA,NA	12.221238806137,NA,NA	CTDSP2	rs73102465	1	1	1	|EpiMap=1			0	1	0.5	0.5	0.0834503	0.0396179	0.0344842	TRUE	FALSE	FALSE	FALSE	FALSE	FALSE	FALSE	TRUE	FALSE
Height_Max_INT	qt	Vitals	Vitals	height (maximum, inv-normal transformed)	12_58219173-58330541	EUR,AFR,EAS	4	2	1	rs542580452	0.675803	58241553	G,NA,NA	C,NA,NA	0.99006,NA,NA	0.0836943,NA,NA	0.0109426,NA,NA	13.6916,NA,NA	7.64848390693254,NA,NA	CTDSP2	rs542580452,rs145652993	0.675803,0.318731	0.994534	1,1	|ABC=1|Cicero=1,|ABC=1			0	1	0.5	0.5	0.0834503	0.0396179	0.0344842	TRUE	FALSE	FALSE	FALSE	FALSE	FALSE	FALSE	TRUE	FALSE
Height_Max_INT	qt	Vitals	Vitals	height (maximum, inv-normal transformed)	12_58219173-58330541	EUR,AFR,EAS	5	1	1	rs7971877	1	58287630	T,G,G	G,T,T	0.5716,0.8691,0.7262	0.0355225,-0.0446999,-0.0162166	0.00219369,0.00607697,0.0198469	58.2482,12.7212,0.383124	16.193035479033,-7.35562295025317,-0.817084784021686	CTDSP2	rs7971877	1	1	1	|ABC=1			0	1	1	0.513018	0.0834503	0.0396179	0.0344842	TRUE	TRUE	FALSE	TRUE	FALSE	FALSE	FALSE	TRUE	TRUE
Height_Max_INT	qt	Vitals	Vitals	height (maximum, inv-normal transformed)	12_58219173-58330541	EUR,AFR,EAS	6	1	1	rs17119981	0.996543	58287202	G,G,G	A,A,A	0.94334,0.90696,0.96825	-0.0500616,-0.0118186,-0.0280909	0.00469541,0.00705606,0.0504746	25.8137,1.02714,0.238189	-10.6618165399827,-1.67495741249366,-0.556535366303051	CTDSP2	rs17119981	0.996543	0.996543	1	|ABC=1			0	1	0.859105	0.474758	0.0834503	0.0396179	0.0344842	TRUE	TRUE	FALSE	TRUE	FALSE	FALSE	FALSE	TRUE	TRUE
Height_Max_INT	qt	Vitals	Vitals	height (maximum, inv-normal transformed)	12_58845031-58961897	EUR,AFR,EAS	1	1	1	rs4562864	0.998691	58926686	C,C,C	T,T,T	0.674,0.98487,0.7579	-0.00957201,-0.0989958,-0.00282745	0.00231583,0.0167912,0.0206602	4.44659,8.42813,0.0500514	-4.13329562187207,-5.89569536423841,-0.136854919119854	LRIG3	rs4562864	0.998691	0.998691	1	|ABC=1			0	0.999968	1	0.311824	0.00241647	1.74327e-05	0.0149178	TRUE	TRUE	FALSE	TRUE	FALSE	FALSE	FALSE	TRUE	TRUE
Height_Max_INT	qt	Vitals	Vitals	height (maximum, inv-normal transformed)	12_60863550-61304227	EUR,AFR,EAS	1	1	1	rs273837	0.974959	61103767	G,A,G	A,G,A	0.5447,0.94024,0.6339	-0.0054878,-0.0644316,-0.00835431	0.00217981,0.00864703,0.0183708	1.92749,13.0342,0.187567	-2.51755886980975,-7.45129830704878,-0.45476027173558	FAM19A2	rs273837	0.974959	0.974959	1	|ABC=1			0	0.169643	1	0.459676	0.00276213	6.4741e-09	0.000256006	FALSE	TRUE	FALSE	FALSE	FALSE	FALSE	FALSE	TRUE	FALSE
Height_Max_INT	qt	Vitals	Vitals	height (maximum, inv-normal transformed)	12_60863550-61304227	EUR,AFR,EAS	2	1	1	rs2134632	0.999096	61098508	G,G,G	C,C,C	0.7406,0.94705,0.8085	-0.0120289,-0.0112736,-0.0147249	0.00247668,0.00915318,0.0224913	5.92355,0.661394,0.290166	-4.85686483518258,-1.23165937958174,-0.654693148017233	FAM19A2	rs2134632	0.999096	0.999096	1	|ABC=1			0	0.999165	0.249278	0.468085	0.00276213	6.4741e-09	0.000256006	TRUE	FALSE	FALSE	FALSE	FALSE	FALSE	FALSE	TRUE	FALSE
Height_Max_INT	qt	Vitals	Vitals	height (maximum, inv-normal transformed)	12_61849612-61917631	EUR,AFR,EAS	1	1	1	rs4453298	0.999964	61917631	G,T,T	T,G,G	0.6322,0.8744,0.5694	-0.000181051,-0.0321776,0.0174536	0.00225119,0.00618503,0.0178728	0.0287707,6.70636,0.483076	-0.0804245754467637,-5.20249699678094,0.976545365023947	FAM19A2	rs4453298	0.999964	0.999964	1	|ABC=1			0	0.268083	0.999957	0.469908	1	1	1	FALSE	FALSE	FALSE	FALSE	FALSE	FALSE	FALSE	FALSE	FALSE
Height_Max_INT	qt	Vitals	Vitals	height (maximum, inv-normal transformed)	12_63525392-63637742	EUR,AFR,EAS	1	1	1	rs11174852	1	63601815	A,G,A	G,A,G	0.97018,0.5212,0.869	0.0330956,-0.0378894,-0.0197753	0.00638213,0.0041031,0.0262297	6.66705,19.5852,0.345926	5.18566685416938,-9.23433501498867,-0.753927799402967	AVPR1A	rs11174852	1	1	1	|EpiMap=1			0	0.999997	1	0.417197	0.054902	0.0417787	0.00649411	TRUE	TRUE	FALSE	TRUE	FALSE	FALSE	FALSE	TRUE	TRUE
Height_Max_INT	qt	Vitals	Vitals	height (maximum, inv-normal transformed)	12_63525392-63637742	EUR,AFR,EAS	2	1	1	rs113578517	1	63543693	G,NA,NA	T,NA,NA	0.992048,NA,NA	0.0709153,NA,NA	0.012222,NA,NA	8.18429,NA,NA	5.80226640484372,NA,NA	AVPR1A	rs113578517	1	1	1	|Exon=1			0	0.999999	0.5	0.5	0.054902	0.0417787	0.00649411	TRUE	FALSE	FALSE	FALSE	FALSE	FALSE	FALSE	TRUE	FALSE
Height_Max_INT	qt	Vitals	Vitals	height (maximum, inv-normal transformed)	12_63525392-63637742	EUR,AFR,EAS	3	2	0.960028	rs17690010	0.718586	63579216	C,C,NA	T,T,NA	0.7664,0.990923,NA	0.00424943,-0.114986,NA	0.00256556,0.0216123,NA	1.01031,6.98487,NA	1.65633623848205,-5.3203962558358,NA	AVPR1A	rs17690010,rs61936377	0.718586,0.279829	0.998415	1,1	|GTeX_Finemapped=1,|GTeX_Finemapped=1			0	0.828104	0.998595	0.499917	0.054902	0.0417787	0.00649411	TRUE	TRUE	FALSE	TRUE	FALSE	FALSE	FALSE	TRUE	TRUE
Height_Max_INT	qt	Vitals	Vitals	height (maximum, inv-normal transformed)	12_66168151-66268892	EUR,AFR,EAS	1	1	1	rs1870566	1	66212017	C,C,NA	T,T,NA	0.7316,0.992436,NA	0.0487731,-0.095511,NA	0.00244973,0.0236573,NA	87.4737,4.26701,NA	19.909581872288,-4.03727390699699,NA	HMGA2	rs1870566	1	1	1	|ABC=1			0	1	0.0890602	0.5	0.100559	0.09774	0.002487	FALSE	FALSE	FALSE	FALSE	FALSE	FALSE	FALSE	FALSE	FALSE
Height_Max_INT	qt	Vitals	Vitals	height (maximum, inv-normal transformed)	12_66168151-66268892	EUR,AFR,EAS	2	2	1	rs11175944	0.52479	66256395	G,C,G	C,G,C	0.9175,0.7784,0.751	0.0439064,-0.0776126,0.0478117	0.00394563,0.0049352,0.0204653	28.0371,55.0007,1.71043	11.1278553741735,-15.7263332792997,2.33623254973052	HMGA2	rs11175944	0.52479	0.52479	1	|EpiMap=1	rs1460126	0.475138	0.475138	1	1	0.246848	0.100559	0.09774	0.002487	FALSE	TRUE	FALSE	FALSE	FALSE	FALSE	FALSE	TRUE	FALSE
Height_Max_INT	qt	Vitals	Vitals	height (maximum, inv-normal transformed)	12_66168151-66268892	EUR,AFR,EAS	3	1	1	rs186702246	1	66230156	A,NA,NA	G,NA,NA	0.991054,NA,NA	0.179611,NA,NA	0.0115288,NA,NA	53.9977,NA,NA	15.5793317604608,NA,NA	RPSAP52	rs186702246	1	1	1	|ABC=1			0	1	0.5	0.5	0.100559	0.09774	0.002487	FALSE	FALSE	FALSE	FALSE	FALSE	FALSE	FALSE	FALSE	FALSE
Height_Max_INT	qt	Vitals	Vitals	height (maximum, inv-normal transformed)	12_66168151-66268892	EUR,AFR,EAS	4	1	1	rs11175936	1	66228059	A,A,A	C,C,C	0.8996,0.6528,0.8125	-0.024575,0.047621,0.0669399	0.00361205,0.00430538,0.0226739	10.9912,27.7114,2.5011	-6.80361567530904,11.0608122860235,2.95228875491204	HMGA2	rs11175936	1	1	1	|EpiMap=1			0	1	1	0.732091	0.100559	0.09774	0.002487	FALSE	TRUE	FALSE	FALSE	FALSE	FALSE	FALSE	TRUE	FALSE
Height_Max_INT	qt	Vitals	Vitals	height (maximum, inv-normal transformed)	12_66168151-66268892	EUR,AFR,EAS	5	1	1	rs6581656	0.999995	66192867	G,G,G	A,A,A	0.99006,0.7995,0.8482	0.119942,0.048811,0.0269001	0.0109426,0.00511947,0.0246634	27.2302,20.8216,0.56002	10.9610147496939,9.53438539536319,1.09068903719682	HMGA2	rs6581656	0.999995	0.999995	1	|EpiMap=1|ABC=1			0	1	1	0.244172	0.100559	0.09774	0.002487	FALSE	TRUE	FALSE	FALSE	FALSE	FALSE	FALSE	TRUE	FALSE
Height_Max_INT	qt	Vitals	Vitals	height (maximum, inv-normal transformed)	12_66168151-66268892	EUR,AFR,EAS	6	1	1	rs148493335	0.999991	66190667	A,NA,NA	G,NA,NA	0.994036,NA,NA	-0.0943976,NA,NA	0.0140986,NA,NA	10.6678,NA,NA	-6.69553005262934,NA,NA	HMGA2	rs148493335	0.999991	0.999991	1	|EpiMap=1|PCHiC_Jung=1			0	0.999997	0.500003	0.5	0.100559	0.09774	0.002487	FALSE	FALSE	FALSE	FALSE	FALSE	FALSE	FALSE	FALSE	FALSE
Height_Max_INT	qt	Vitals	Vitals	height (maximum, inv-normal transformed)	12_66168151-66268892	EUR,AFR,EAS	7	1	1	rs71450831	0.999992	66225004	T,NA,NA	A,NA,NA	0.96819,NA,NA	-0.0467873,NA,NA	0.00618563,NA,NA	13.4075,NA,NA	-7.56386980792579,NA,NA	HMGA2	rs71450831	0.999992	0.999992	1	|EpiMap=1|ABC=1			0	0.999997	0.500003	0.5	0.100559	0.09774	0.002487	FALSE	FALSE	FALSE	FALSE	FALSE	FALSE	FALSE	FALSE	FALSE
Height_Max_INT	qt	Vitals	Vitals	height (maximum, inv-normal transformed)	12_66168151-66268892	EUR,AFR,EAS	8	1	1	rs80319366	1	66253493	G,G,G	A,A,A	0.97316,0.8843,0.92063	-0.00764999,0.0430788,0.0722237	0.0067168,0.00640804,0.0327392	0.593918,10.7484,1.56254	-1.13893371843735,6.72261721212726,2.20603130192552	HMGA2	rs80319366	1	1	1	|EpiMap=1			0	1	1	0.308711	0.100559	0.09774	0.002487	FALSE	TRUE	FALSE	FALSE	FALSE	FALSE	FALSE	TRUE	FALSE
Height_Max_INT	qt	Vitals	Vitals	height (maximum, inv-normal transformed)	12_66314759-66383738	EUR,AFR,EAS	1	1	1	rs8756	0.999998	66359752	A,A,A	C,C,C	0.5527,0.5817,0.91369	-0.106941,-0.0491847,-0.0787427	0.00218324,0.00415526,0.0315144	inf,31.5985,1.90422	-48.9827046041663,-11.8367322381752,-2.49862602492829	HMGA2	rs8756	0.999998	0.999998	1	|Exon=1			0	1	1	0.98037	0.0609835	0.0867009	0.0295816	TRUE	TRUE	TRUE	TRUE	TRUE	TRUE	TRUE	TRUE	TRUE
Height_Max_INT	qt	Vitals	Vitals	height (maximum, inv-normal transformed)	12_66314759-66383738	EUR,AFR,EAS	2	2	1	rs12422370	0.885983	66363539	C,C,C	G,G,G	0.7624,0.98033,0.92956	0.105707,0.015763,0.015927	0.00255053,0.0147606,0.0345852	inf,0.544303,0.190342	41.4451114082171,1.06791051854261,0.460514902328163	HMGA2	rs12422370,rs17179670	0.885983,0.0853044	0.971287	1,1	|EpiMap=1,|Exon=1|EpiMap=1			0	1	0.100451	0.296278	0.0609835	0.0867009	0.0295816	TRUE	FALSE	FALSE	FALSE	FALSE	FALSE	FALSE	TRUE	FALSE
Height_Max_INT	qt	Vitals	Vitals	height (maximum, inv-normal transformed)	12_66314759-66383738	EUR,AFR,EAS	3	1	1	rs10784500	0.999897	66326139	G,G,A	A,A,G	0.7972,0.98714,0.6766	0.0403885,-0.0699168,0.0119766	0.00269978,0.018192,0.0189192	49.8722,3.91575,0.278432	14.9599226603649,-3.84327176781003,0.633039451985285	HMGA2	rs10784500	0.999897	0.999897	1	|GTeX_Finemapped=1			0	1	0.999949	0.732189	0.0609835	0.0867009	0.0295816	TRUE	TRUE	FALSE	TRUE	FALSE	FALSE	FALSE	TRUE	TRUE
Height_Max_INT	qt	Vitals	Vitals	height (maximum, inv-normal transformed)	12_66314759-66383738	EUR,AFR,EAS	4	1	1	rs1042729	1	66358571	C,NA,NA	A,NA,NA	0.9493,NA,NA	0.0613901,NA,NA	0.00494812,NA,NA	34.6194,NA,NA	12.4067524635619,NA,NA	HMGA2	rs1042729	1	1	1	|Exon=1|EpiMap=1			0	1	0.5	0.5	0.0609835	0.0867009	0.0295816	TRUE	FALSE	FALSE	FALSE	FALSE	FALSE	FALSE	TRUE	FALSE
Height_Max_INT	qt	Vitals	Vitals	height (maximum, inv-normal transformed)	12_6696856-6864439	EUR,AFR,EAS	1	4	0.978902	rs115269629	0.431519	6710437	NA,A,NA	NA,G,NA	NA,0.92284,NA	NA,0.0702404,NA	NA,0.00768125,NA	NA,19.2221,NA	NA,9.14439707078926,NA	CHD4	rs115269629,rs61306150	0.431519,0.0930097	0.524529	0.93,1	|Exon=1,|EpiMap=1|ABC=1	rs75519833,rs77543056	0.0819887,0.389284	0.471273	0.5	1	0.5	0.186252	0.167244	0.0117359	FALSE	FALSE	FALSE	FALSE	FALSE	FALSE	FALSE	FALSE	FALSE
Height_Max_INT	qt	Vitals	Vitals	height (maximum, inv-normal transformed)	12_6696856-6864439	EUR,AFR,EAS	2	5	0.979632	rs7134035	0.479397	6733889	T,C,T	C,T,C	0.83,0.6135,0.6726	-0.0220961,0.00348762,-0.0113501	0.0028899,0.0042093,0.0188591	13.6832,0.390024,0.261788	-7.6459739091318,0.828551065497826,-0.601836779061567	LPAR5	rs7134035,rs4764474	0.479397,0.125099	0.604496	1,1	|eQTLGen_Finemapped=1,|eQTLGen_Finemapped=1	rs1639123,rs1734116,rs1734117	0.0417371,0.207932,0.0999936	0.349663	1	0.196769	0.343876	0.186252	0.167244	0.0117359	FALSE	FALSE	FALSE	FALSE	FALSE	FALSE	FALSE	FALSE	FALSE
Height_Max_INT	qt	Vitals	Vitals	height (maximum, inv-normal transformed)	12_6696856-6864439	EUR,AFR,EAS	3	2	0.786642	rs7954666	0.932165	6853474	A,A,A	G,G,G	0.7167,0.5272,0.7192	0.0123256,0.0209952,0.00319479	0.0024091,0.00410549,0.0196931	6.50637,6.50095,0.059919	5.11626748578307,5.11393280704617,0.162228902509001	PTPN6	rs7954666	0.932165	0.932165	0.798	|GTeX_Finemapped=1	rs3168600	0.0225608	0.0225608	1	0.900049	0.286238	0.186252	0.167244	0.0117359	FALSE	FALSE	FALSE	FALSE	FALSE	FALSE	FALSE	FALSE	FALSE
Height_Max_INT	qt	Vitals	Vitals	height (maximum, inv-normal transformed)	12_6696856-6864439	EUR,AFR,EAS	4	2	0.813832	rs7964510	0.666888	6787622	C,C,NA	T,T,NA	0.90358,0.96672,NA	0.0231198,-0.00932287,NA	0.00367772,0.0114275,NA	9.48838,0.382374,NA	6.28644921309942,-0.815827608838329,NA	ZNF384	rs7964510,rs77365023	0.666888,0.326089	0.992977	1,1	|Exon=1|GTeX_Finemapped=1,|GTeX_Finemapped=1			0	1	0.136411	0.499929	0.186252	0.167244	0.0117359	FALSE	FALSE	FALSE	FALSE	FALSE	FALSE	FALSE	FALSE	FALSE
Height_Max_INT	qt	Vitals	Vitals	height (maximum, inv-normal transformed)	12_67819376-67865418	EUR,AFR,EAS	1	1	1	rs1161188	1	67836191	C,C,C	T,T,T	0.98211,0.5968,0.7242	0.0447481,0.0124855,-0.0186557	0.00818956,0.00417847,0.0198021	7.33216,2.55167,0.46075	5.46404202423573,2.98805543655931,-0.942107150251741	CAND1	rs1161188	1	1	1	|EpiMap=1			0	0.999999	1	0.447818	0.00631951	0.117255	0.0327635	TRUE	FALSE	FALSE	FALSE	FALSE	FALSE	FALSE	TRUE	FALSE
Height_Max_INT	qt	Vitals	Vitals	height (maximum, inv-normal transformed)	12_6953257-7055380	EUR,AFR,EAS	1	15	0.959213	rs10849538	0.371334	7014607	A,G,G	G,A,A	0.7018,0.8669,0.5169	-0.0243561,-0.0341103,0.00307579	0.00237293,0.00603418,0.0177099	23.9903,7.80189,0.0644322	-10.2641460135781,-5.65284761144016,0.173676305343339	LRRC23	rs10849538,rs1007923,rs7299391,rs12315363,rs7964156	0.371334,0.23518,0.00921371,0.00752018,0.0068896	0.630137	0.931,0.813,0.895,1,1	|Promoter=1|ABC=1,|Exon=1|GTeX_Finemapped=1|ABC=1,|GTeX_Finemapped=1|ABC=1,|GTeX_Finemapped=1,|GTeX_Finemapped=1	rs12831467,rs2187611,rs2187612,rs2886399,rs6489741,rs7134129,rs7138526,rs7299257,rs7312645,rs7955412	0.0217272,0.0140906,0.014223,0.0246241,0.0476821,0.0112765,0.045031,0.0389937,0.0897644,0.0140313	0.321444	1	0.99991	0.304808	0.287448	0.0656274	0.0252271	FALSE	TRUE	FALSE	FALSE	FALSE	FALSE	FALSE	TRUE	FALSE
Height_Max_INT	qt	Vitals	Vitals	height (maximum, inv-normal transformed)	12_6953257-7055380	EUR,AFR,EAS	2	1	1	rs35768861	0.992465	7051969	G,G,G	T,T,T	0.8857,0.994705,0.8135	-0.0311918,-0.118756,-0.00389657	0.00341177,0.028243,0.0227206	19.2142,4.58281,0.063571	-9.14240995143283,-4.20479410827462,-0.171499432233304	C12orf57	rs35768861	0.992465	0.992465	1	|Promoter=1|EpiMap=1|ABC=1			0	0.996754	0.997739	0.284783	0.287448	0.0656274	0.0252271	FALSE	TRUE	FALSE	FALSE	FALSE	FALSE	FALSE	TRUE	FALSE
Height_Max_INT	qt	Vitals	Vitals	height (maximum, inv-normal transformed)	12_69827658-69831694	EUR,AFR,EAS	1	2	0.998525	rs10878984	0.690416	69828534	C,T,T	T,C,C	0.6461,0.6324,0.6399	-0.0735158,0.0112719,0.0366881	0.00227016,0.00425116,0.0184362	229.331,2.09615,1.33171	-32.3835324382422,2.65148806443418,1.99000336294898	FRS2	rs10878984,rs10748128	0.690416,0.309584	1	1,1	|GTeX_Finemapped=1,|GTeX_Finemapped=1			0	1	0.190605	0.645104	0.00358217	6.4741e-09	6.4741e-09	TRUE	FALSE	FALSE	FALSE	FALSE	FALSE	FALSE	TRUE	FALSE
Height_Max_INT	qt	Vitals	Vitals	height (maximum, inv-normal transformed)	12_69827658-69831694	EUR,AFR,EAS	2	2	0.997361	rs11177668	0.649457	69828528	T,T,T	G,G,G	0.7316,0.6611,0.6091	-0.06775,-0.0395737,-0.00373336	0.00244973,0.00433034,0.0181368	167.628,19.1992,0.0773199	-27.6561090405882,-9.13870504394574,-0.205844470909973	FRS2	rs11177668,rs11177669	0.649457,0.350543	1	1,1	|GTeX_Finemapped=1,|GTeX_Finemapped=1			0	0.0322482	1	0.386534	0.00358217	6.4741e-09	6.4741e-09	FALSE	TRUE	FALSE	FALSE	FALSE	FALSE	FALSE	TRUE	FALSE
Height_Max_INT	qt	Vitals	Vitals	height (maximum, inv-normal transformed)	12_69827658-69831694	EUR,AFR,EAS	3	1	1	rs17225279	0.999727	69831037	G,G,NA	A,A,NA	0.8847,0.990166,NA	-0.0438941,-0.114274,NA	0.00339886,0.0207717,NA	37.4276,7.42398,NA	-12.9143595205451,-5.50142742288787,NA	FRS2	rs17225279	0.999727	0.999727	1	|ABC=1			0	0.0302295	0.9979	0.499583	0.00358217	6.4741e-09	6.4741e-09	FALSE	TRUE	FALSE	FALSE	FALSE	FALSE	FALSE	TRUE	FALSE
Height_Max_INT	qt	Vitals	Vitals	height (maximum, inv-normal transformed)	12_69827658-69831694	EUR,AFR,EAS	4	2	0.978534	rs10878986	0.930338	69831694	T,C,C	C,T,T	0.6312,0.6762,0.6429	-0.0684205,0.00689296,0.0317291	0.00224992,0.00438042,0.0184702	202.395,0.937104,1.0664	-30.4101923623951,1.5735842681752,1.71785362367489	FRS2	rs10878986,rs10878984	0.930338,0.0433637	0.973702	1,1	|GTeX_Finemapped=1,|GTeX_Finemapped=1			0	0.999999	0.713173	0.326662	0.00358217	6.4741e-09	6.4741e-09	TRUE	FALSE	FALSE	FALSE	FALSE	FALSE	FALSE	TRUE	FALSE
Height_Max_INT	qt	Vitals	Vitals	height (maximum, inv-normal transformed)	12_69827658-69831694	EUR,AFR,EAS	5	1	1	rs13377945	1	69829579	G,G,G	C,C,C	0.8946,0.8979,0.8294	-0.0716537,-0.0355943,-0.0226776	0.00353518,0.00676962,0.023527	90.615,6.83661,0.474827	-20.2687557634972,-5.25794653171079,-0.963896799421941	FRS2	rs13377945	1	1	1	|ABC=1			0	1	0.522585	0.355968	0.00358217	6.4741e-09	6.4741e-09	TRUE	FALSE	FALSE	FALSE	FALSE	FALSE	FALSE	TRUE	FALSE
Height_Max_INT	qt	Vitals	Vitals	height (maximum, inv-normal transformed)	12_72223833-72323107	EUR,AFR,EAS	1	1	1	rs3759171	0.99999	72307616	A,G,G	G,A,A	0.7326,0.93495,0.8819	-0.00239137,-0.0758611,-0.00235133	0.00245263,0.00831139,0.0274223	0.48208,19.1537,0.0307384	-0.975022730701329,-9.12736618062683,-0.0857451781943892	TBC1D15	rs3759171	0.99999	0.99999	1	|Exon=1|GTeX_Finemapped=1			0	0.23906	1	0.262001	0.0427572	0.00715324	0.0147792	FALSE	TRUE	FALSE	FALSE	FALSE	FALSE	FALSE	TRUE	FALSE
Height_Max_INT	qt	Vitals	Vitals	height (maximum, inv-normal transformed)	12_75387016-75542554	EUR,AFR,EAS	1	1	1	rs2446333	0.999994	75510036	T,T,T	C,C,C	0.5209,0.95688,0.5873	-0.00477739,-0.0619872,-0.0259387	0.00217298,0.0100907,0.0179759	1.55423,9.09155,0.826728	-2.19854301466189,-6.14300296312446,-1.4429708665491	KCNC2	rs2446333	0.999994	0.999994	1	|EpiMap=1			0	0.451974	0.999995	0.43094	0.0331958	0.00024587	0.000975509	FALSE	TRUE	FALSE	FALSE	FALSE	FALSE	FALSE	TRUE	FALSE
Height_Max_INT	qt	Vitals	Vitals	height (maximum, inv-normal transformed)	12_75911400-75981887	EUR,AFR,EAS	1	2	0.994963	rs1383098	0.835854	75981887	T,C,T	C,T,C	0.7475,0.7103,0.744	0.0164028,-0.0316328,0.0176753	0.00249867,0.00451852,0.0202783	10.2826,11.594,0.41634	6.56461237378285,-7.000699344033,0.871636182520231	GLIPR1	rs1383098,rs2652022	0.835854,0.163225	0.999079	1,1	|GTeX_Finemapped=1,|GTeX_Finemapped=1			0	0.999995	0.99975	0.427962	0.0477019	0.118774	0.00164451	TRUE	FALSE	FALSE	FALSE	FALSE	FALSE	FALSE	TRUE	FALSE
Height_Max_INT	qt	Vitals	Vitals	height (maximum, inv-normal transformed)	12_75911400-75981887	EUR,AFR,EAS	2	5	0.982464	rs3898937	0.555656	75947644	A,A,A	G,G,G	0.5358,0.97579,0.5446	-0.0125816,-0.100365,0.0043807	0.00217667,0.0133357,0.0177706	8.12724,13.2815,0.0940505	-5.78020554332995,-7.52603912805477,0.246513904989139	KRR1	rs3898937,rs2366988,rs7300994,rs4882631,rs2886826	0.555656,0.156843,0.156843,0.0661278,0.0335202	0.96899	1,1,1,1,1	|ABC=1,|GTeX_Finemapped=1,|GTeX_Finemapped=1,|ABC=1,|ABC=1			0	0.639597	0.999996	0.377777	0.0477019	0.118774	0.00164451	FALSE	FALSE	FALSE	FALSE	FALSE	FALSE	FALSE	FALSE	FALSE
Height_Max_INT	qt	Vitals	Vitals	height (maximum, inv-normal transformed)	12_7636679-7666373	EUR,AFR,EAS	1	1	1	rs6488394	1	7665146	C,T,C	T,C,T	0.90954,0.5734,0.6121	0.0338545,-0.0288904,0.0202603	0.00378448,0.00414431,0.0181622	18.4318,11.5024,0.577365	8.94561472117702,-6.97110013488373,1.11552014623779	CD163	rs6488394	1	1	1	|ABC=1|Cicero=1			0	1	0.99681	0.527863	0.04966	0.014609	0.0114056	TRUE	TRUE	FALSE	TRUE	FALSE	FALSE	FALSE	TRUE	TRUE
Height_Max_INT	qt	Vitals	Vitals	height (maximum, inv-normal transformed)	12_7636679-7666373	EUR,AFR,EAS	2	5	0.986552	rs12810262	0.449553	7637008	A,G,G	G,A,A	0.7724,0.8759,0.6171	0.0074245,-0.0546998,0.00476775	0.00258904,0.00621696,0.0182061	2.38351,17.858,0.100498	2.86766523499058,-8.79848028618489,0.261876513915666	NOP2	rs12810262,rs7965049,rs12809680	0.449553,0.165951,0.0776198	0.693124	1,1,1	|GTeX_Finemapped=1,|GTeX_Finemapped=1,|GTeX_Finemapped=1	rs10743939,rs4883264	0.160314,0.137213	0.297527	0.60618	1	0.423633	0.04966	0.014609	0.0114056	FALSE	TRUE	FALSE	FALSE	FALSE	FALSE	FALSE	TRUE	FALSE
Height_Max_INT	qt	Vitals	Vitals	height (maximum, inv-normal transformed)	12_77331190-77831190	EUR,AFR,EAS	1	1	1	rs310796	0.994218	77453226	T,G,T	G,T,G	0.6918,0.5673,0.8333	0.0441323,-0.0215934,-0.0459394	0.00235093,0.00413706,0.0237449	77.8951,6.74616,1.27551	18.7722731004326,-5.21950370553001,-1.93470597896812	E2F7	rs310796	0.994218	0.994218	1	|ABC=1			0	1	0.997288	0.869517	0.133855	0.187787	0.0163187	FALSE	FALSE	TRUE	FALSE	FALSE	FALSE	FALSE	TRUE	FALSE
Height_Max_INT	qt	Vitals	Vitals	height (maximum, inv-normal transformed)	12_77331190-77831190	EUR,AFR,EAS	2	1	1	rs310804	0.998393	77446549	C,C,C	T,T,T	0.8857,0.8979,0.5724	0.0434598,0.0166265,0.0321361	0.00341177,0.00676962,0.0178883	36.4406,1.85239,1.14016	12.7381974752108,2.45604627733905,1.79648708932654	E2F7	rs310804	0.998393	0.998393	1	|GTeX_Finemapped=1			0	1	0.940638	0.399695	0.133855	0.187787	0.0163187	FALSE	FALSE	FALSE	FALSE	FALSE	FALSE	FALSE	FALSE	FALSE
Height_Max_INT	qt	Vitals	Vitals	height (maximum, inv-normal transformed)	12_77331190-77831190	EUR,AFR,EAS	3	1	1	rs61754233	1	77439823	G,NA,NA	C,NA,NA	0.9841,NA,NA	-0.0747593,NA,NA	0.00867816,NA,NA	17.1539,NA,NA	-8.61464872738,NA,NA	E2F7	rs61754233	1	1	1	|Exon=1			0	1	0.5	0.5	0.133855	0.187787	0.0163187	FALSE	FALSE	FALSE	FALSE	FALSE	FALSE	FALSE	FALSE	FALSE
Height_Max_INT	qt	Vitals	Vitals	height (maximum, inv-normal transformed)	12_77331190-77831190	EUR,AFR,EAS	4	2	1	rs2279576	0.547266	77417509	G,G,G	T,T,T	0.5586,0.8623,0.7143	-0.0242701,-0.0404693,-0.0187772	0.00218615,0.00594833,0.0195904	27.9101,10.9908,0.47132	-11.1017542254649,-6.80347257129312,-0.958489872590657	E2F7	rs2279576,rs2279575	0.547266,0.45272	0.999986	1,1	|Exon=1,|Exon=1			0	1	0.999657	0.301965	0.133855	0.187787	0.0163187	FALSE	FALSE	FALSE	FALSE	FALSE	FALSE	FALSE	FALSE	FALSE
Height_Max_INT	qt	Vitals	Vitals	height (maximum, inv-normal transformed)	12_77331190-77831190	EUR,AFR,EAS	5	3	0.996018	rs310830	0.52426	77419593	A,NA,NA	G,NA,NA	0.8598,NA,NA	-0.0203649,NA,NA	0.00312661,NA,NA	10.1339,NA,NA	-6.5134122899882,NA,NA	E2F7	rs310830,rs7958377,rs310831	0.52426,0.274956,0.200784	1	1,1,1	|Exon=1,|Exon=1,|Exon=1			0	1	0.5	0.5	0.133855	0.187787	0.0163187	FALSE	FALSE	FALSE	FALSE	FALSE	FALSE	FALSE	FALSE	FALSE
Height_Max_INT	qt	Vitals	Vitals	height (maximum, inv-normal transformed)	12_77331190-77831190	EUR,AFR,EAS	6	1	1	rs1356956	0.999952	77551140	A,A,NA	G,G,NA	0.8201,0.9879,NA	-0.0106317,-0.134492,NA	0.00282616,0.0187475,NA	3.77303,12.1372,NA	-3.76188892348629,-7.17386318175757,NA	CSRP2	rs1356956	0.999952	0.999952	1	|GTeX_Finemapped=1			0	0.99721	0.999995	0.499971	0.133855	0.187787	0.0163187	FALSE	FALSE	FALSE	FALSE	FALSE	FALSE	FALSE	FALSE	FALSE
Height_Max_INT	qt	Vitals	Vitals	height (maximum, inv-normal transformed)	12_77331190-77831190	EUR,AFR,EAS	7	2	0.996679	rs11104494	0.567444	77650998	C,C,C	G,G,G	0.7674,0.8094,0.8115	0.0382733,0.031159,0.0265405	0.00256939,0.00521853,0.0226276	49.4552,8.62701,0.618296	14.895870226007,5.97083853115724,1.17292598419629	NAV3	rs11104494,rs10858624	0.567444,0.432149	0.999593	0.655,1	|EpiMap=1,|GTeX_Finemapped=1			0	1	0.999999	0.847457	0.133855	0.187787	0.0163187	FALSE	FALSE	TRUE	FALSE	FALSE	FALSE	FALSE	TRUE	FALSE
Height_Max_INT	qt	Vitals	Vitals	height (maximum, inv-normal transformed)	12_77331190-77831190	EUR,AFR,EAS	8	1	1	rs1527064	0.999951	77782686	C,A,A	A,C,C	0.5457,0.93495,0.7133	-0.00341899,-0.049511,0.0221742	0.00218021,0.00831139,0.0195699	0.932427,8.59023,0.589758	-1.56819297223662,-5.95700598816804,1.13307681694848	NAV3	rs1527064	0.999951	0.999951	1	|EpiMap=1			0	0.999986	0.999966	0.3483	0.133855	0.187787	0.0163187	FALSE	FALSE	FALSE	FALSE	FALSE	FALSE	FALSE	FALSE	FALSE
Height_Max_INT	qt	Vitals	Vitals	height (maximum, inv-normal transformed)	12_77331190-77831190	EUR,AFR,EAS	9	1	1	rs12371787	0.999783	77443291	G,NA,G	T,NA,T	0.96819,NA,0.8562	0.0644329,NA,-0.0269474	0.00618563,NA,0.0252215	24.6812,NA,0.544658	10.4165460915056,NA,-1.06842971274508	E2F7	rs12371787	0.999783	0.999783	1	|ABC=1			0	0.999992	0.500004	0.263799	0.133855	0.187787	0.0163187	FALSE	FALSE	FALSE	FALSE	FALSE	FALSE	FALSE	FALSE	FALSE
Height_Max_INT	qt	Vitals	Vitals	height (maximum, inv-normal transformed)	12_78746673-78832826	EUR,AFR,EAS	1	1	1	rs12581220	0.994949	78773251	C,C,C	T,T,T	0.7038,0.7231,0.91865	-0.0161082,-0.00500433,-0.0196284	0.00237755,0.00458069,0.0323731	10.9056,0.561267,0.264158	-6.77512565456037,-1.09248388343241,-0.606318208636182	SYT1	rs12581220	0.994949	0.994949	1	|GTeX_Finemapped=1			0	1	0.337699	0.423457	0.0465927	0.0620995	7.91252e-06	TRUE	FALSE	FALSE	FALSE	FALSE	FALSE	FALSE	TRUE	FALSE
Height_Max_INT	qt	Vitals	Vitals	height (maximum, inv-normal transformed)	12_78847941-78922665	EUR,AFR,EAS	1	4	1	rs4842413	0.903269	78871390	G,G,G	A,A,A	0.5189,0.98109,0.992063	0.00239927,-0.112033,-0.0680956	0.00217263,0.0150484,0.0997334	0.569512,13.013,0.305616	1.10431596728389,-7.44484463464554,-0.682776281566657	SYT1	rs4842413,rs2710906,rs2707141,rs11109942	0.903269,0.0225701,0.0223914,0.0193286	0.967559	1,1,1,1	|GTeX_Finemapped=1,|GTeX_Finemapped=1,|GTeX_Finemapped=1,|GTeX_Finemapped=1			0	0.6696	0.999991	0.464472	0.0819991	0.00275851	0.00398162	FALSE	TRUE	FALSE	FALSE	FALSE	FALSE	FALSE	TRUE	FALSE
Height_Max_INT	qt	Vitals	Vitals	height (maximum, inv-normal transformed)	12_78847941-78922665	EUR,AFR,EAS	2	4	0.501349	rs2707140	0.403887	78871012	A,C,C	C,A,A	0.6978,0.7958,0.5129	0.00264536,-0.027329,0.000894911	0.00236392,0.00508466,0.0177057	0.579852,7.1154,0.0178694	1.11905648245287,-5.37479398819193,0.0505436667287935	SYT1	rs2707140,rs2710905,rs9308307,rs11109876	0.403887,0.402634,0.141276,0.0086845	0.956481	1,1,1,1	|eQTLGen_Finemapped=1,|eQTLGen_Finemapped=1,|ABC=1,|GTeX_Finemapped=1			0	0.480718	0.67459	0.453538	0.0819991	0.00275851	0.00398162	FALSE	FALSE	FALSE	FALSE	FALSE	FALSE	FALSE	FALSE	FALSE
Height_Max_INT	qt	Vitals	Vitals	height (maximum, inv-normal transformed)	12_79807070-80097602	EUR,AFR,EAS	1	15	0.515352	rs10778677	0.20536	79939895	A,C,A	C,A,C	0.98608,0.7625,0.7897	0.0145049,-0.0233566,-0.00646897	0.00926553,0.00481659,0.0217164	0.930058,5.90672,0.115889	1.56546900177324,-4.84919829173752,-0.297884087601997	PAWR	rs10778677,rs9651966,rs2463109,rs12306147,rs7300145,rs1880884,rs3842842,rs7134813,rs7969760,rs7305254,rs2430867,rs11114170,rs2049589,rs8176914,rs8176841	0.20536,0.13123,0.125088,0.0896656,0.0814833,0.0636829,0.0636829,0.0607289,0.0297711,0.0274965,0.021516,0.0169041,0.0145921,0.0132091,0.0123513	0.956762	1,1,1,0.655,1,1,1,1,0.655,1,1,1,1,1,1	|EpiMap=1,|ABC=1,|ABC=1,|EpiMap=1,|Exon=1,|EpiMap=1|ABC=1,|ABC=1,|EpiMap=1,|EpiMap=1,|ABC=1,|Promoter=1|ABC=1|Cicero=1,|EpiMap=1|ABC=1,|ABC=1,|Exon=1,|EpiMap=1			0	0.978089	0.977612	0.422334	0.215899	0.0760698	0.00270689	FALSE	TRUE	FALSE	FALSE	FALSE	FALSE	FALSE	TRUE	FALSE
Height_Max_INT	qt	Vitals	Vitals	height (maximum, inv-normal transformed)	12_81334738-81339647	EUR,AFR,EAS	1	3	0.857332	rs10128882	0.470112	81336289	G,G,G	A,A,A	0.9493,0.7466,0.8363	0.0077613,0.0223145,0.0389474	0.00494812,0.00471242,0.0239185	0.932719,5.66001,0.98526	1.56853512040937,4.73525280004753,1.6283378974434	LIN7A	rs10128882,rs2037404,rs17007728	0.470112,0.342926,0.186847	0.999885	1,1,1	|GTeX_Finemapped=1,|GTeX_Finemapped=1,|eQTLGen_Finemapped=1|EpiMap=1|ABC=1			0	0.47606	0.999176	0.468873	0.000546319	0.00131945	6.4741e-09	FALSE	TRUE	FALSE	FALSE	FALSE	FALSE	FALSE	TRUE	FALSE
Height_Max_INT	qt	Vitals	Vitals	height (maximum, inv-normal transformed)	12_82430190-82930190	EUR,AFR,EAS	1	1	1	rs76311626	0.999999	82743648	A,NA,NA	G,NA,NA	0.99006,NA,NA	0.0666138,NA,NA	0.0109426,NA,NA	8.94062,NA,NA	6.08756602635571,NA,NA	METTL25	rs76311626	0.999999	0.999999	1	|ABC=1			0	0.999999	0.5	0.5	0.0738607	0.0144161	0.053544	TRUE	FALSE	FALSE	FALSE	FALSE	FALSE	FALSE	TRUE	FALSE
Height_Max_INT	qt	Vitals	Vitals	height (maximum, inv-normal transformed)	12_82430190-82930190	EUR,AFR,EAS	2	1	1	rs184446612	0.997162	82904429	C,NA,NA	A,NA,NA	0.993042,NA,NA	0.0589645,NA,NA	0.0130593,NA,NA	5.19876,NA,NA	4.51513480814439,NA,NA	TMTC2	rs184446612	0.997162	0.997162	1	|EpiMap=1			0	0.992688	0.500145	0.499941	0.0738607	0.0144161	0.053544	TRUE	FALSE	FALSE	FALSE	FALSE	FALSE	FALSE	TRUE	FALSE
Height_Max_INT	qt	Vitals	Vitals	height (maximum, inv-normal transformed)	12_86277317-86523093	EUR,AFR,EAS	1	14	0.875154	rs7397730	0.197297	86416212	T,T,T	C,C,C	0.5338,0.5809,0.91865	0.0179615,0.00648708,0.0270484	0.00217606,0.00415415,0.0323731	15.8153,0.926705,0.394237	8.25413821310074,1.5615902170119,0.835520849100024	MGAT4C	rs7397730,rs10863147,rs7313442,rs10863135,rs7313373,rs7314272,rs10863144,rs10863159,rs78691562,rs6539942,rs10779231,rs7961905,rs10431481	0.197297,0.0960451,0.0938816,0.0849872,0.0810315,0.0809423,0.0616502,0.0411053,0.0396453,0.0371782,0.0313217,0.0300541,0.0252565	0.900396	1,1,1,1,1,1,1,1,1,0.882,1,1,1	|Exon=1,|GTeX_Finemapped=1,|Exon=1|GTeX_Finemapped=1,|GTeX_Finemapped=1,|GTeX_Finemapped=1,|GTeX_Finemapped=1,|GTeX_Finemapped=1,|GTeX_Finemapped=1,|GTeX_Finemapped=1,|GTeX_Finemapped=1,|Exon=1|GTeX_Finemapped=1,|GTeX_Finemapped=1,|GTeX_Finemapped=1	rs10863123	0.0677111	0.0677111	1	0.204734	0.420498	0.0111358	0.0021312	0.00853802	TRUE	FALSE	FALSE	FALSE	FALSE	FALSE	FALSE	TRUE	FALSE
Height_Max_INT	qt	Vitals	Vitals	height (maximum, inv-normal transformed)	12_86277317-86523093	EUR,AFR,EAS	2	4	0.836249	rs12427100	0.431782	86317561	C,C,C	T,T,T	0.7157,0.98941,0.7718	-0.0118006,-0.0975496,0.0122437	0.00240653,0.0200242,0.0210877	6.02631,5.95582,0.250648	-4.90357485674394,-4.87158538168816,0.580608601222514	RASSF9	rs12427100,rs11117184	0.431782,0.153178	0.58496	1,1	|EpiMap=1,|ABC=1	rs11117157,rs12230203	0.235557,0.177121	0.412678	0.252738	0.995129	0.40757	0.0111358	0.0021312	0.00853802	FALSE	TRUE	FALSE	FALSE	FALSE	FALSE	FALSE	TRUE	FALSE
Height_Max_INT	qt	Vitals	Vitals	height (maximum, inv-normal transformed)	12_89162115-89337963	EUR,AFR,EAS	1	2	1	rs416149	0.500559	89290668	G,A,G	A,G,A	0.8002,0.8994,0.7768	0.00585213,-0.0395895,0.0136889	0.00271487,0.00681422,0.0212538	1.50702,8.20389,0.284388	2.15558387694438,-5.80983590198144,0.644068354835371	KITLG	rs416149,rs428316	0.500559,0.499435	0.999994	1,1	|ABC=1,|ABC=1			0	0.998686	0.999993	0.469401	0.00266261	0.000472437	0.00121999	TRUE	TRUE	FALSE	TRUE	FALSE	FALSE	FALSE	TRUE	TRUE
Height_Max_INT	qt	Vitals	Vitals	height (maximum, inv-normal transformed)	12_9045793-9157346	EUR,AFR,EAS	1	20	0.940293	rs1805737	0.677615	9084670	A,A,A	T,T,T	0.5666,0.93116,0.5625	-0.0265145,-0.0329717,-0.000434929	0.0021906,0.00809578,0.0178397	32.9961,4.33282,0.0085304	-12.1037615265224,-4.07270207441408,-0.0243798382259791	KLRG1	rs1805737,rs11494569,rs2110190,rs12827055,rs12827988,rs1805721,rs11048190,rs1805722,rs12371786,rs933462,rs10842660,rs2080116,rs1805724,rs2080117,rs11048195,rs1805732,rs1476911	0.677615,0.0361576,0.0320909,0.0301,0.0275142,0.0262042,0.0221583,0.0124136,0.0118523,0.0116682,0.00871473,0.00857904,0.00786076,0.00741509,0.00706392,0.00507752,0.00507455	0.93756	1,1,1,1,1,1,1,0.811,1,0.99,1,1,0.842,1,0.882,1,1	|GTeX_Finemapped=1,|GTeX_Finemapped=1,|GTeX_Finemapped=1,|GTeX_Finemapped=1,|GTeX_Finemapped=1,|GTeX_Finemapped=1,|GTeX_Finemapped=1,|Promoter=1|GTeX_Finemapped=1,|GTeX_Finemapped=1,|Promoter=1|ABC=1,|GTeX_Finemapped=1,|GTeX_Finemapped=1|EpiMap=1|Cicero=1,|GTeX_Finemapped=1|ABC=0.500,|GTeX_Finemapped=1,|GTeX_Finemapped=1,|GTeX_Finemapped=1,|GTeX_Finemapped=1	rs1049925,rs11494570,rs12824380	0.00835873,0.00335589,0.00402402	0.0157386	1	0.934264	0.308552	0.0367014	0.00951154	0.00968473	TRUE	TRUE	FALSE	TRUE	FALSE	FALSE	FALSE	TRUE	TRUE
Height_Max_INT	qt	Vitals	Vitals	height (maximum, inv-normal transformed)	12_9045793-9157346	EUR,AFR,EAS	2	1	1	rs4883201	0.999958	9082581	A,NA,A	G,NA,G	0.8867,NA,0.6825	0.0379219,NA,0.029786	0.00342486,NA,0.0190115	27.7684,NA,0.931164	11.0725401914239,NA,1.56673592299398	M6PR	rs4883201	0.999958	0.999958	1	|GTeX_Finemapped=1			0	1	0.499977	0.602357	0.0367014	0.00951154	0.00968473	TRUE	FALSE	FALSE	FALSE	FALSE	FALSE	FALSE	TRUE	FALSE
Height_Max_INT	qt	Vitals	Vitals	height (maximum, inv-normal transformed)	12_93975208-93996035	EUR,AFR,EAS	1	1	1	rs9634212	0.996298	93993266	C,C,C	A,A,A	0.7863,0.90545,0.6577	-0.0785098,-0.0955638,-0.0349722	0.00264819,0.00700533,0.0186518	192.425,41.6448,1.21615	-29.646588802163,-13.6415843364981,-1.87500402105963	SOCS2	rs9634212	0.996298	0.996298	1	|GTeX_Finemapped=1			0	1	1	0.60527	0.0381841	0.0780585	0.00148422	TRUE	TRUE	FALSE	TRUE	FALSE	FALSE	FALSE	TRUE	TRUE
Height_Max_INT	qt	Vitals	Vitals	height (maximum, inv-normal transformed)	12_93975208-93996035	EUR,AFR,EAS	2	1	1	rs117743355	1	93986948	G,NA,NA	A,NA,NA	0.98509,NA,NA	-0.120312,NA,NA	0.00895714,NA,NA	40.4059,NA,NA	-13.4319660070067,NA,NA	SOCS2	rs117743355	1	1	0.655	|EpiMap=1			0	0.999999	0.5	0.5	0.0381841	0.0780585	0.00148422	TRUE	FALSE	FALSE	FALSE	FALSE	FALSE	FALSE	TRUE	FALSE
Height_Max_INT	qt	Vitals	Vitals	height (maximum, inv-normal transformed)	12_93975208-93996035	EUR,AFR,EAS	3	1	1	rs7972755	0.99998	93984741	T,T,T	C,C,C	0.96421,0.95915,0.992063	0.0113527,-0.0491172,0.107092	0.00584358,0.010355,0.0997334	1.28362,5.67725,0.548333	1.94276453817694,-4.74333172380493,1.07378270469071	UBE2N	rs7972755	0.99998	0.99998	0.655	|EpiMap=1			0	0.95346	0.999992	0.354972	0.0381841	0.0780585	0.00148422	TRUE	TRUE	FALSE	TRUE	FALSE	FALSE	FALSE	TRUE	TRUE
Height_Max_INT	qt	Vitals	Vitals	height (maximum, inv-normal transformed)	12_94090867-94190163	EUR,AFR,EAS	1	1	1	rs10745658	0.999379	94090867	G,G,G	A,A,A	0.504,0.7572,0.8978	-0.0657553,-0.0495793,-0.087055	0.00217115,0.00478037,0.0292162	200.755,24.4756,2.53979	-30.2859314188333,-10.3714356838487,-2.97968250491166	SOCS2	rs10745658	0.999379	0.999379	1	|eQTLGen_Finemapped=1			0	1	1	0.703271	0.051166	0.0282373	0.00193698	TRUE	TRUE	FALSE	TRUE	FALSE	FALSE	FALSE	TRUE	TRUE
Height_Max_INT	qt	Vitals	Vitals	height (maximum, inv-normal transformed)	12_94090867-94190163	EUR,AFR,EAS	2	2	1	rs117990026	0.499085	94121454	G,NA,NA	A,NA,NA	0.98608,NA,NA	-0.0620945,NA,NA	0.00926553,NA,NA	10.686,NA,NA	-6.70166736279522,NA,NA	CRADD	rs117853757,rs117990026	0.499085,0.499085	0.99817	1,1	|ABC=1,|EpiMap=1|ABC=1			0	1	0.5	0.5	0.051166	0.0282373	0.00193698	TRUE	FALSE	FALSE	FALSE	FALSE	FALSE	FALSE	TRUE	FALSE
Height_Max_INT	qt	Vitals	Vitals	height (maximum, inv-normal transformed)	12_94090867-94190163	EUR,AFR,EAS	3	1	1	rs7962567	1	94156150	C,C,C	T,T,T	0.992048,0.6256,0.91567	0.0801853,0.0426315,0.0100493	0.012222,0.00423521,0.0318477	10.2713,23.1072,0.12358	6.56073474063165,10.0659707546969,0.315542409655956	SOCS2-AS1	rs7962567	1	1	0.5	|ABC=0.500			0	1	1	0.332808	0.051166	0.0282373	0.00193698	TRUE	TRUE	FALSE	TRUE	FALSE	FALSE	FALSE	TRUE	TRUE
Height_Max_INT	qt	Vitals	Vitals	height (maximum, inv-normal transformed)	12_94090867-94190163	EUR,AFR,EAS	4	1	1	rs1552350	0.999703	94160951	A,A,G	G,G,A	0.5099,0.5552,0.7897	0.0616932,0.00236035,-0.0462813	0.00217151,0.00412462,0.0217164	176.822,0.246304,1.4805	28.4102767198862,0.572258777778317,-2.13116814941703	UBE2N	rs1552350	0.999703	0.999703	1	|EpiMap=1			0	1	0.999998	0.510948	0.051166	0.0282373	0.00193698	TRUE	TRUE	FALSE	TRUE	FALSE	FALSE	FALSE	TRUE	TRUE
Height_Max_INT	qt	Vitals	Vitals	height (maximum, inv-normal transformed)	12_95840894-95928560	EUR,AFR,EAS	1	2	0.978892	rs3812813	0.839058	95927762	C,C,C	T,T,T	0.5577,0.8646,0.7242	-0.028577,-0.0218863,-0.0506519	0.00218568,0.00599066,0.0198021	38.3375,3.58707,1.97755	-13.0746495369862,-3.65340379857979,-2.55790547467188	USP44	rs3812813,rs301025	0.839058,0.160939	0.999997	0.981,0.981	|Exon=1,|Exon=1			0	1	0.977317	0.844441	0.0772503	0.0636165	0.0169314	TRUE	TRUE	TRUE	TRUE	TRUE	TRUE	TRUE	TRUE	TRUE
Height_Max_INT	qt	Vitals	Vitals	height (maximum, inv-normal transformed)	12_95840894-95928560	EUR,AFR,EAS	2	20	0.971022	rs964495	0.181618	95855081	G,G,G	A,A,A	0.90954,0.993192,0.96329	0.0405181,-0.036566,0.0382489	0.00378448,0.0249267,0.0470617	26.0223,0.846513,0.380523	10.7063850251554,-1.46694107122082,0.812739446301345	METAP2	rs964495,rs301027,rs56142406,rs2658670,rs964494,rs964496,rs2923012,rs2456543,rs2769472,rs2596754,rs2596771,rs301009,rs11108083,rs11108082,rs301026,rs301042,rs2658718	0.181618,0.0826175,0.0627395,0.0596019,0.0557437,0.0557437,0.0550168,0.0531343,0.0458547,0.0452778,0.0335482,0.0335482,0.0239753,0.0216641,0.0166111,0.0143597,0.0143158	0.85537	1,1,1,1,1,1,1,1,1,1,1,1,1,1,1,1,1	|ABC=1,|Exon=1,|eQTLGen_Finemapped=1,|eQTLGen_Finemapped=1,|ABC=1,|ABC=1,|ABC=1,|ABC=1,|ABC=1,|EpiMap=1,|Promoter=1|eQTLGen_Finemapped=1|ABC=1,|Promoter=1|eQTLGen_Finemapped=1|ABC=1,|eQTLGen_Finemapped=1,|eQTLGen_Finemapped=1,|Exon=1|eQTLGen_Finemapped=1,|eQTLGen_Finemapped=1,|ABC=1	rs301037,rs3812814,rs78076980	0.0115724,0.0353596,0.0584103	0.105342	1	0.254047	0.301854	0.0772503	0.0636165	0.0169314	TRUE	FALSE	FALSE	FALSE	FALSE	FALSE	FALSE	TRUE	FALSE
Height_Max_INT	qt	Vitals	Vitals	height (maximum, inv-normal transformed)	12_97115101-97358671	EUR,AFR,EAS	1	31	0.932349	rs252187	0.187605	97280972	C,C,T	T,T,C	0.5497,0.5227,0.5635	-0.0235722,-0.00389063,-0.0207097	0.00218189,0.00410364,0.0178443	26.4802,0.464601,0.609394	-10.8035693825078,-0.948092425261475,-1.16057788761677	NEDD1	rs252187,rs1044910,rs252181,rs252177,rs252167,rs249569,rs249570,rs10777821,rs10777822,rs7977313,rs249568,rs7296608,rs7971975,rs10431438,rs10431407,rs249571,rs249582,rs249591,rs249583,rs249576,rs249580,rs7963782,rs10860107,rs249588,rs4762339,rs249586,rs249575,rs249577,rs249584,rs249579,rs7973062	0.187605,0.161709,0.0981812,0.0654613,0.0435048,0.0338297,0.0333785,0.0258797,0.0253466,0.0237571,0.0233811,0.018127,0.0180106,0.0178495,0.01672,0.0149825,0.0124819,0.01247,0.0111195,0.0107864,0.0104681,0.0103802,0.0100211,0.00987119,0.00981684,0.00944937,0.00923229,0.00922707,0.00800541,0.00790026,0.00774995	0.956703	1,1,1,1,1,1,1,1,1,1,1,1,1,1,1,1,1,1,1,1,1,1,1,1,1,1,1,1,1,1,1	|EpiMap=1|ABC=1,|Exon=1,|EpiMap=1|ABC=1,|ABC=1,|eQTLGen_Finemapped=1,|eQTLGen_Finemapped=1,|eQTLGen_Finemapped=1,|Promoter=1|eQTLGen_Finemapped=1|ABC=1,|GTeX_Finemapped=1|eQTLGen_Finemapped=1,|GTeX_Finemapped=1|eQTLGen_Finemapped=1|ABC=1,|eQTLGen_Finemapped=1,|GTeX_Finemapped=1|eQTLGen_Finemapped=1,|GTeX_Finemapped=1|eQTLGen_Finemapped=1,|GTeX_Finemapped=1|eQTLGen_Finemapped=1,|GTeX_Finemapped=1|eQTLGen_Finemapped=1,|GTeX_Finemapped=1|eQTLGen_Finemapped=1,|GTeX_Finemapped=1|eQTLGen_Finemapped=1,|GTeX_Finemapped=1|eQTLGen_Finemapped=1,|GTeX_Finemapped=1|eQTLGen_Finemapped=1,|GTeX_Finemapped=1|eQTLGen_Finemapped=1,|GTeX_Finemapped=1|eQTLGen_Finemapped=1,|GTeX_Finemapped=1|eQTLGen_Finemapped=1,|eQTLGen_Finemapped=1,|GTeX_Finemapped=1,|GTeX_Finemapped=1|eQTLGen_Finemapped=1,|GTeX_Finemapped=1|eQTLGen_Finemapped=1,|GTeX_Finemapped=1|eQTLGen_Finemapped=1,|GTeX_Finemapped=1|eQTLGen_Finemapped=1,|eQTLGen_Finemapped=1,|GTeX_Finemapped=1|eQTLGen_Finemapped=1,|GTeX_Finemapped=1|ABC=1			0	1	0.286313	0.37275	0.00757825	0.00687036	0.00569253	TRUE	FALSE	FALSE	FALSE	FALSE	FALSE	FALSE	TRUE	FALSE
Height_Max_INT	qt	Vitals	Vitals	height (maximum, inv-normal transformed)	12_97115101-97358671	EUR,AFR,EAS	2	1	1	rs11108656	0.999605	97123362	G,G,G	A,A,A	0.9493,0.851,0.5714	-0.0233857,-0.004209,0.00878036	0.00494812,0.00575617,0.0178831	5.64058,0.332877,0.205208	-4.72617883155623,-0.731215374111606,0.490986462078722	NEDD1	rs11108656	0.999605	0.999605	1	|ABC=1			0	0.999345	0.239825	0.345929	0.00757825	0.00687036	0.00569253	TRUE	FALSE	FALSE	FALSE	FALSE	FALSE	FALSE	TRUE	FALSE
Height_Max_INT	qt	Vitals	Vitals	height (maximum, inv-normal transformed)	13_101276884-101378195	EUR,AFR,EAS	1	15	0.932767	rs1283201	0.720068	101322622	G,G,C	C,C,G	0.671,0.6127,0.62	0.0242526,0.0168441,-0.0175922	0.0023104,0.00420769,0.0182327	25.0505,4.20413,0.475463	10.4971433518006,4.00317038565103,-0.964870809040899	TMTC4	rs1283201,rs1283208,rs9300612,rs4772322,rs9300613,rs4772317,rs1055705,rs9554711,rs1283193,rs9582406,rs2786946,rs2791681,rs1770362,rs2791687,rs1283223	0.720068,0.0584621,0.0350624,0.0228565,0.0207472,0.0161017,0.0104174,0.0102659,0.00887487,0.00877155,0.00861945,0.00840557,0.00829646,0.00775928,0.00633292	0.951041	1,1,1,1,1,1,1,1,1,1,1,1,1,1,1	|Exon=1|GTeX_Finemapped=1|EpiMap=1,|GTeX_Finemapped=1,|GTeX_Finemapped=1|EpiMap=1,|GTeX_Finemapped=1,|Promoter=1|GTeX_Finemapped=1,|GTeX_Finemapped=1,|GTeX_Finemapped=1,|GTeX_Finemapped=1,|GTeX_Finemapped=1,|GTeX_Finemapped=1,|GTeX_Finemapped=1|eQTLGen_Finemapped=1,|Exon=1|GTeX_Finemapped=1|ABC=1,|GTeX_Finemapped=1,|GTeX_Finemapped=1|eQTLGen_Finemapped=1,|GTeX_Finemapped=1|eQTLGen_Finemapped=1			0	1	0.997304	0.526177	0.0367219	0.0110092	0.0114071	TRUE	TRUE	FALSE	TRUE	FALSE	FALSE	FALSE	TRUE	TRUE
Height_Max_INT	qt	Vitals	Vitals	height (maximum, inv-normal transformed)	13_101276884-101378195	EUR,AFR,EAS	2	7	1	rs17475472	0.200094	101283497	A,A,A	G,G,G	0.7922,0.8994,0.95536	-0.0255267,-0.00983025,0.0833722	0.0026755,0.00681422,0.0428542	20.8489,0.826433,1.28637	-9.5409082414502,-1.44260825156804,1.94548492329807	TMTC4	rs17475472,rs9518109,rs9518110,rs9518113,rs9518117,rs9518115,rs17475598	0.200094,0.149804,0.149804,0.149804,0.149804,0.123625,0.0595217	0.982457	1,1,1,1,1,1,1	|EpiMap=1,|EpiMap=1|ABC=1,|EpiMap=1,|EpiMap=1,|ABC=1,|GTeX_Finemapped=1,|Exon=1			0	1	0.185239	0.796794	0.0367219	0.0110092	0.0114071	TRUE	FALSE	FALSE	FALSE	FALSE	FALSE	FALSE	TRUE	FALSE
Height_Max_INT	qt	Vitals	Vitals	height (maximum, inv-normal transformed)	13_103736421-104236421	EUR,AFR,EAS	1	2	0.906055	rs1330755	0.945561	103955098	G,A,G	A,G,A	0.5954,0.6611,0.7113	-0.011125,0.00637308,0.0322976	0.00221171,0.00433034,0.0195294	6.30948,0.85049,1.00802	-5.03004462610378,1.47172739323009,1.65379376734564	SLC10A2	rs1330755	0.945561	0.945561	1	|EpiMap=1	rs2150230	0.0476899	0.0476899	0.997074	0.485106	0.550853	0.206868	0.0972156	0.00733078	FALSE	FALSE	FALSE	FALSE	FALSE	FALSE	FALSE	FALSE	FALSE
Height_Max_INT	qt	Vitals	Vitals	height (maximum, inv-normal transformed)	13_107046700-107063633	EUR,AFR,EAS	1	1	1	rs11843350	0.999086	107058146	G,G,G	T,T,T	0.5497,0.829,0.875	-0.0143967,-0.00563313,-0.00141954	0.00218189,0.00544398,0.0267596	10.3809,0.52174,0.0187733	-6.59827030693573,-1.03474480067892,-0.0530478781446658	EFNB2	rs11843350	0.999086	0.999086	1	|EpiMap=1			0	0.999998	0.447164	0.49243	0.00155095	1.66598e-05	0.000126284	TRUE	FALSE	FALSE	FALSE	FALSE	FALSE	FALSE	TRUE	FALSE
Height_Max_INT	qt	Vitals	Vitals	height (maximum, inv-normal transformed)	13_109816688-109830299	EUR,AFR,EAS	1	1	1	rs1928143	1	109819260	A,G,G	G,A,A	0.8241,0.5635,0.5516	-0.0249467,0.00481072,-0.00713702	0.00285117,0.00413288,0.0177948	17.6695,0.611865,0.16218	-8.74963611429694,1.16401153674919,-0.401073347269989	MYO16-AS1	rs1928143	1	1	1	|ABC=1			0	1	0.585031	0.391712	0.227235	6.4741e-09	6.4741e-09	FALSE	FALSE	FALSE	FALSE	FALSE	FALSE	FALSE	FALSE	FALSE
Height_Max_INT	qt	Vitals	Vitals	height (maximum, inv-normal transformed)	13_111352073-111407858	EUR,AFR,EAS	1	8	0.910821	rs71445078	0.373029	111365952	G,G,G	T,T,T	0.7823,0.98185,0.992063	-0.0236844,-0.0549909,0.067142	0.00263045,0.0153543,0.0997334	18.6619,3.46638,0.300326	-9.00393468798115,-3.58146577831617,0.673214790631824	ING1	rs71445078,rs9521911,rs61969074,rs61969076,rs3742182,rs61969072,rs9515270	0.373029,0.218597,0.128741,0.0675277,0.0621381,0.0346488,0.0159835	0.900665	0.502,1,1,1,1,1,0.926	|Exon=1|ABC=1,|eQTLGen_Finemapped=1,|eQTLGen_Finemapped=1,|eQTLGen_Finemapped=1,|eQTLGen_Finemapped=1,|eQTLGen_Finemapped=1,|eQTLGen_Finemapped=1	rs9521906	0.0589151	0.0589151	1	0.982221	0.393255	0.0498257	0.0213566	0.00572706	TRUE	TRUE	FALSE	TRUE	FALSE	FALSE	FALSE	TRUE	TRUE
Height_Max_INT	qt	Vitals	Vitals	height (maximum, inv-normal transformed)	13_111352073-111407858	EUR,AFR,EAS	2	1	1	rs7330469	0.999999	111367303	C,C,NA	G,G,NA	0.7992,0.991679,NA	0.0175857,0.0146621,NA	0.00270979,0.0225641,NA	10.0654,0.287499,NA	6.48969108307286,0.64979768747701,NA	ING1	rs7330469	0.999999	0.999999	1	|Promoter=1|ABC=1			0	1	0.236665	0.5	0.0498257	0.0213566	0.00572706	TRUE	FALSE	FALSE	FALSE	FALSE	FALSE	FALSE	TRUE	FALSE
Height_Max_INT	qt	Vitals	Vitals	height (maximum, inv-normal transformed)	13_114964257-115093704	EUR,AFR,EAS	1	17	0.983607	rs9590507	0.267251	115058408	T,C,T	C,T,C	0.7535,0.6838,0.8948	0.0262395,-0.0192112,0.0214189	0.00251881,0.00440804,0.0288448	24.6851,4.88231,0.339371	10.4174193369091,-4.35821816498943,0.7425567173286	CDC16	rs9590507,rs2039091,rs2039090,rs17291250,rs9314908,rs9314907,rs7989142,rs11617448,rs7994556,rs7321688,rs7324744,rs7987485,rs9590494	0.267251,0.114792,0.111915,0.0799187,0.0551669,0.0542993,0.051317,0.044161,0.0411128,0.0234938,0.0196591,0.0149512,0.0133236	0.891361	1,1,1,1,1,1,1,1,1,1,1,1,1	|GTeX_Finemapped=1,|Exon=1|GTeX_Finemapped=1,|GTeX_Finemapped=1,|GTeX_Finemapped=1,|GTeX_Finemapped=1,|GTeX_Finemapped=1,|GTeX_Finemapped=1,|GTeX_Finemapped=1|ABC=1,|GTeX_Finemapped=1|eQTLGen_Finemapped=1|EpiMap=1|ABC=1,|Exon=1|GTeX_Finemapped=1|ABC=1|Cicero=1,|GTeX_Finemapped=1,|GTeX_Finemapped=1,|GTeX_Finemapped=1	rs7998612,rs9285061,rs9590403,rs9805813	0.0172606,0.0141377,0.0207423,0.0178321	0.0699727	1	0.999196	0.988598	0.0325593	0.0325642	0.0127552	TRUE	TRUE	TRUE	TRUE	TRUE	TRUE	TRUE	TRUE	TRUE
Height_Max_INT	qt	Vitals	Vitals	height (maximum, inv-normal transformed)	13_114964257-115093704	EUR,AFR,EAS	2	1	1	rs75944213	0.99802	115041570	G,NA,NA	A,NA,NA	0.98111,NA,NA	-0.0424725,NA,NA	0.00797391,NA,NA	6.9993,NA,NA	-5.32643333069974,NA,NA	UPF3A	rs75944213	0.99802	0.99802	1	|EpiMap=1			0	0.992267	0.497421	0.499068	0.0325593	0.0325642	0.0127552	TRUE	FALSE	FALSE	FALSE	FALSE	FALSE	FALSE	TRUE	FALSE
Height_Max_INT	qt	Vitals	Vitals	height (maximum, inv-normal transformed)	13_21541770-21617112	EUR,AFR,EAS	1	2	0.990688	rs9579996	0.829714	21566397	G,G,NA	A,A,NA	0.8797,0.98714,NA	0.060473,0.0660625,NA	0.00333692,0.018192,NA	72.6733,3.54991,NA	18.1224002972801,3.63140391380827,NA	LATS2	rs9579996,rs12323020	0.829714,0.163213	0.992927	1,1	|EpiMap=1,|EpiMap=1			0	1	0.774042	0.5	0.117933	0.00700912	0.0113687	FALSE	FALSE	FALSE	FALSE	FALSE	FALSE	FALSE	FALSE	FALSE
Height_Max_INT	qt	Vitals	Vitals	height (maximum, inv-normal transformed)	13_21541770-21617112	EUR,AFR,EAS	2	5	0.877877	rs2770927	0.874196	21564627	T,A,A	A,T,T	0.661,0.5234,0.5089	0.0290278,-0.0244179,0.0214355	0.00229322,0.00410391,0.0177026	35.996,8.57142,0.645993	12.6580964756979,-5.94991118226277,1.21086733022268	LATS2	rs2770927,rs673314,rs670631,rs1199734,rs610312	0.874196,0.026212,0.0255432,0.0158143,0.0141495	0.955915	1,1,0.904,1,0.904	|EpiMap=1,|GTeX_Finemapped=1,|GTeX_Finemapped=1|EpiMap=1,|GTeX_Finemapped=1,|GTeX_Finemapped=1|EpiMap=1			0	0.999737	0.999998	0.466071	0.117933	0.00700912	0.0113687	FALSE	TRUE	FALSE	FALSE	FALSE	FALSE	FALSE	TRUE	FALSE
Height_Max_INT	qt	Vitals	Vitals	height (maximum, inv-normal transformed)	13_24134208-24183145	EUR,AFR,EAS	1	10	0.996344	rs34603923	0.281616	24148149	C,C,C	T,T,T	0.7068,0.77,0.8383	0.0216142,-0.00121814,0.0135216	0.0023846,0.0048706,0.0240372	18.9008,0.09555,0.241274	9.06407783276021,-0.25010060362173,0.562528081473716	TNFRSF19	rs34603923,rs9510777,rs9510778,rs4770465,rs3814787,rs7986893,rs61947047,rs1333474,rs765606,rs7999155	0.281616,0.189809,0.189809,0.0861847,0.0820973,0.0332811,0.0296339,0.0282776,0.0221587,0.0158078	0.958675	1,1,1,1,1,1,1,1,1,1	|GTeX_Finemapped=1,|Promoter=1|ABC=1,|Promoter=1|ABC=1,|eQTLGen_Finemapped=1,|eQTLGen_Finemapped=1|EpiMap=1,|eQTLGen_Finemapped=1|EpiMap=1|ABC=1,|Promoter=1|eQTLGen_Finemapped=1|ABC=1,|eQTLGen_Finemapped=1,|eQTLGen_Finemapped=1|EpiMap=1,|eQTLGen_Finemapped=1			0	1	0.267376	0.404182	0.0195681	0.00835097	0.00884571	TRUE	FALSE	FALSE	FALSE	FALSE	FALSE	FALSE	TRUE	FALSE
Height_Max_INT	qt	Vitals	Vitals	height (maximum, inv-normal transformed)	13_24134208-24183145	EUR,AFR,EAS	2	5	0.950166	rs77713766	0.395993	24173168	T,T,T	C,C,C	0.90954,0.992436,0.92758	-0.0266068,0.00726249,-0.00229628	0.00378448,0.0236573,0.0341455	11.6865,0.119843,0.0239331	-7.03050353020758,0.306987272427538,-0.0672498572286246	TNFRSF19	rs77713766,rs76637756,rs55679386,rs12583417,rs74858221	0.395993,0.18407,0.166214,0.154591,0.0984372	0.999305	1,1,1,1,1	|EpiMap=1,|Promoter=1|ABC=1,|EpiMap=1|ABC=1,|Exon=1|EpiMap=1,|ABC=1			0	0.999252	0.278789	0.418994	0.0195681	0.00835097	0.00884571	TRUE	FALSE	FALSE	FALSE	FALSE	FALSE	FALSE	TRUE	FALSE
Height_Max_INT	qt	Vitals	Vitals	height (maximum, inv-normal transformed)	13_25538373-25609728	EUR,AFR,EAS	1	1	1	rs2497586	0.983794	25560888	C,T,C	T,C,T	0.6213,0.5378,0.6607	-0.014011,-0.00615907,-0.00137574	0.00223794,0.00411118,0.0186915	9.41643,0.872571,0.0262596	-6.26066829316246,-1.49812705841145,-0.0736024396115882	TPTE2P1	rs2497586	0.983794	0.983794	1	|GTeX_Finemapped=1			0	0.997552	0.583896	0.346667	0.02093	0.00959988	0.00966388	TRUE	FALSE	FALSE	FALSE	FALSE	FALSE	FALSE	TRUE	FALSE
Height_Max_INT	qt	Vitals	Vitals	height (maximum, inv-normal transformed)	13_26332492-26412496	EUR,AFR,EAS	1	1	1	rs118050062	0.999999	26342696	T,NA,NA	A,NA,NA	0.98211,NA,NA	-0.0516221,NA,NA	0.00818956,NA,NA	9.53584,NA,NA	-6.30340335744533,NA,NA	SHISA2	rs118050062	0.999999	0.999999	1	|EpiMap=1			0	0.999998	0.5	0.5	0.11387	3.96598e-05	0.0035685	FALSE	FALSE	FALSE	FALSE	FALSE	FALSE	FALSE	FALSE	FALSE
Height_Max_INT	qt	Vitals	Vitals	height (maximum, inv-normal transformed)	13_27957286-28111559	EUR,AFR,EAS	1	3	1	rs9652092	0.541667	28074855	T,T,T	C,C,C	0.839,0.7133,0.7877	-0.0338684,-0.0144048,0.00947987	0.0029536,0.00453254,0.0216413	29.7129,2.82899,0.179567	-11.4668201516793,-3.17808557674064,0.438045311510861	GTF3A	rs9652092,rs2057523,rs9652091	0.541667,0.380651,0.0776781	0.999996	1,1,1	|GTeX_Finemapped=1,|GTeX_Finemapped=1,|GTeX_Finemapped=1			0	1	0.927284	0.279259	0.177809	0.025987	0.0203895	FALSE	TRUE	FALSE	FALSE	FALSE	FALSE	FALSE	TRUE	FALSE
Height_Max_INT	qt	Vitals	Vitals	height (maximum, inv-normal transformed)	13_27957286-28111559	EUR,AFR,EAS	2	1	1	rs12584147	0.999997	28097444	G,G,G	A,A,A	0.98907,0.93343,0.7907	0.0753253,-0.00435229,0.0180723	0.0104405,0.00822264,0.0217544	12.2672,0.224322,0.391345	7.21472151716872,-0.52930567311715,0.83074228661788	POLR1D	rs12584147	0.999997	0.999997	1	|EpiMap=1			0	1	0.221125	0.364208	0.177809	0.025987	0.0203895	FALSE	FALSE	FALSE	FALSE	FALSE	FALSE	FALSE	FALSE	FALSE
Height_Max_INT	qt	Vitals	Vitals	height (maximum, inv-normal transformed)	13_27957286-28111559	EUR,AFR,EAS	3	5	0.672873	rs77126268	0.733007	27970590	G,G,G	C,C,C	0.9662,0.92133,0.8492	0.0356872,-0.00272444,-0.0481296	0.00600695,0.00761341,0.0247305	8.54774,0.142391,1.28705	5.94098502567859,-0.357847534810289,-1.94616364408322	GTF3A	rs77126268,rs17085584,rs17085578,rs4771119,rs138248339	0.733007,0.0753596,0.0662689,0.0628289,0.0588576	0.996322	1,1,1,1,1	|ABC=1,|GTeX_Finemapped=1,|GTeX_Finemapped=1|ABC=1,|Exon=1|GTeX_Finemapped=1|ABC=1,|GTeX_Finemapped=1|ABC=1			0	0.996241	0.29152	0.66803	0.177809	0.025987	0.0203895	FALSE	FALSE	FALSE	FALSE	FALSE	FALSE	FALSE	FALSE	FALSE
Height_Max_INT	qt	Vitals	Vitals	height (maximum, inv-normal transformed)	13_28667205-28691097	EUR,AFR,EAS	1	1	1	rs9554252	0.971193	28670039	G,A,G	A,G,A	0.7296,0.6324,0.6538	-9.83275e-05,0.0276774,-0.00296534	0.00244399,0.00425116,0.0186017	0.0141659,10.1257,0.0588147	-0.0402323659262108,6.51055241392937,-0.159412311777956	FLT3	rs9554252	0.971193	0.971193	1	|ABC=1			0	0.185377	0.999994	0.416935	0.0374286	0.000737954	0.0459469	FALSE	TRUE	FALSE	FALSE	FALSE	FALSE	FALSE	TRUE	FALSE
Height_Max_INT	qt	Vitals	Vitals	height (maximum, inv-normal transformed)	13_28667205-28691097	EUR,AFR,EAS	2	1	1	rs1933441	0.998667	28676613	T,T,T	A,A,A	0.90159,0.98411,0.91766	0.0179838,0.00516162,0.0355024	0.00364436,0.0163911,0.0321953	6.09542,0.123301,0.568396	4.93469360875435,0.314903819755843,1.10271996223051	PAN3	rs1933441	0.998667	0.998667	1	|GTeX_Finemapped=1			0	0.998892	0.150624	0.502009	0.0374286	0.000737954	0.0459469	TRUE	FALSE	FALSE	FALSE	FALSE	FALSE	FALSE	TRUE	FALSE
Height_Max_INT	qt	Vitals	Vitals	height (maximum, inv-normal transformed)	13_28667205-28691097	EUR,AFR,EAS	3	3	0.718212	rs9554264	0.901558	28681355	C,C,C	T,T,T	0.90457,0.6142,0.748	-0.0159739,-0.0173777,-0.00298447	0.00369473,0.00421071,0.0203839	4.81354,4.43475,0.0537467	-4.32342823426881,-4.12702370859071,-0.146413100535226	FLT3	rs9554264,rs12872889,rs12583184	0.901558,0.0459369,0.0175124	0.965007	1,1,1	|Cicero=1,|Exon=1|ABC=1|Cicero=1,|ABC=1			0	0.918043	0.395628	0.40907	0.0374286	0.000737954	0.0459469	TRUE	FALSE	FALSE	FALSE	FALSE	FALSE	FALSE	TRUE	FALSE
Height_Max_INT	qt	Vitals	Vitals	height (maximum, inv-normal transformed)	13_30169098-30188660	EUR,AFR,EAS	1	1	1	rs558107	0.993605	30172458	G,A,A	A,G,G	0.5875,0.8676,0.7728	-0.0208894,0.00875328,-0.00155113	0.00220511,0.00604766,0.0211203	20.5663,0.830355,0.0262009	-9.47317820879684,1.4473829547296,-0.0734426120841086	SLC7A1	rs558107	0.993605	0.993605	1	|GTeX_Finemapped=1			0	1	0.5211	0.321454	0.00120083	4.9791e-05	0.0114549	TRUE	FALSE	FALSE	FALSE	FALSE	FALSE	FALSE	TRUE	FALSE
Height_Max_INT	qt	Vitals	Vitals	height (maximum, inv-normal transformed)	13_30169098-30188660	EUR,AFR,EAS	2	3	0.990905	rs4319605	0.479758	30177397	G,G,G	A,A,A	0.8032,0.97731,0.98016	-0.0251615,-0.0108695,-0.111545	0.00273037,0.0137644,0.0634628	19.5085,0.366819,1.10343	-9.21541769064266,-0.789682078405161,-1.75764384804957	SLC7A1	rs4319605,rs11618507,rs56021221	0.479758,0.296866,0.218828	0.995452	1,1,1	|GTeX_Finemapped=1,|GTeX_Finemapped=1,|GTeX_Finemapped=1			0	0.999993	0.366689	0.593485	0.00120083	4.9791e-05	0.0114549	TRUE	FALSE	FALSE	FALSE	FALSE	FALSE	FALSE	TRUE	FALSE
Height_Max_INT	qt	Vitals	Vitals	height (maximum, inv-normal transformed)	13_30852867-31352867	EUR,AFR,EAS	1	3	0.794092	rs112418702	0.495051	30935546	G,G,G	A,A,A	0.828,0.95537,0.8581	-0.0165852,0.00344708,-0.0378578	0.00287651,0.00992641,0.0253617	8.08985,0.137634,0.868023	-5.76573695207039,0.347263512186178,-1.49271539368418	LINC00426	rs112418702	0.495051	0.495051	1	|GTeX_Finemapped=1	rs200510,rs200511	0.0770163,0.403579	0.480595	0.999948	0.239969	0.516085	0.264695	0.125095	0.00789589	FALSE	FALSE	FALSE	FALSE	FALSE	FALSE	FALSE	FALSE	FALSE
Height_Max_INT	qt	Vitals	Vitals	height (maximum, inv-normal transformed)	13_30852867-31352867	EUR,AFR,EAS	2	2	1	rs77330748	0.494288	30875990	T,NA,NA	C,NA,NA	0.97117,NA,NA	0.0311623,NA,NA	0.00648748,NA,NA	5.807,NA,NA	4.80345218790655,NA,NA	KATNAL1	rs77330748	0.494288	0.494288	1	|EpiMap=1|ABC=1	rs75885417	0.494288	0.494288	0.997636	0.496615	0.498896	0.264695	0.125095	0.00789589	FALSE	FALSE	FALSE	FALSE	FALSE	FALSE	FALSE	FALSE	FALSE
Height_Max_INT	qt	Vitals	Vitals	height (maximum, inv-normal transformed)	13_30852867-31352867	EUR,AFR,EAS	3	20	0.890501	rs55654259	0.114532	31023297	NA,A,NA	NA,G,NA	NA,0.7239,NA	NA,-0.0219337,NA	NA,0.00458478,NA	NA,5.76493,NA	NA,-4.78402453334729,NA	HMGB1	rs55654259,rs73449768,rs7319455,rs73449777,rs7989401,rs57106117,rs61437872,rs74046032,rs17074615,rs7997142,rs2388545,rs983723,rs2388546,rs56119368,rs7325616,rs969248,rs112688675,rs112224045,rs73451924	0.114532,0.0960074,0.0939685,0.0939685,0.0939685,0.0473768,0.0473768,0.0473768,0.0461314,0.0317721,0.0316644,0.0316644,0.0296604,0.0233925,0.0210877,0.0179734,0.0174333,0.0168506,0.0164014	0.918607	1,1,1,1,1,1,1,1,1,0.817,1,0.983,0.991,1,1,0.983,0.99,1,0.991	|GTeX_Finemapped=1,|GTeX_Finemapped=1,|GTeX_Finemapped=1,|GTeX_Finemapped=1,|GTeX_Finemapped=1|EpiMap=1,|GTeX_Finemapped=1|ABC=1,|GTeX_Finemapped=1|ABC=1,|GTeX_Finemapped=1|ABC=1,|Exon=1|GTeX_Finemapped=1|EpiMap=1|ABC=1,|GTeX_Finemapped=1|ABC=1,|Promoter=1|GTeX_Finemapped=1|ABC=1,|Exon=1|GTeX_Finemapped=1,|Promoter=1|GTeX_Finemapped=1|ABC=1,|GTeX_Finemapped=1|ABC=1,|GTeX_Finemapped=1,|Promoter=1|GTeX_Finemapped=1,|Exon=1|ABC=1,|GTeX_Finemapped=1,|Exon=1|GTeX_Finemapped=1|ABC=1	rs17074612	0.0414977	0.0414977	0.501427	0.996879	0.4995	0.264695	0.125095	0.00789589	FALSE	FALSE	FALSE	FALSE	FALSE	FALSE	FALSE	FALSE	FALSE
Height_Max_INT	qt	Vitals	Vitals	height (maximum, inv-normal transformed)	13_32998610-33381721	EUR,AFR,EAS	1	4	0.983136	rs9337	0.445834	33091241	G,G,G	C,C,C	0.6004,0.97882,0.869	-0.0336884,0.0344712,0.00464217	0.00221622,0.0142356,0.0262297	51.4571,1.81085,0.0657426	-15.2008374619848,2.42147854674197,0.176981437073241	N4BP2L2	rs9337,rs9595628,rs9595795,rs4941612	0.445834,0.386868,0.0836622,0.0676142	0.983978	1,1,1,1	|Exon=1,|Promoter=1|GTeX_Finemapped=1|eQTLGen_Finemapped=1,|ABC=1,|EpiMap=1|ABC=1			0	1	0.514378	0.281563	0.0317087	0.0289283	0.00381177	TRUE	FALSE	FALSE	FALSE	FALSE	FALSE	FALSE	TRUE	FALSE
Height_Max_INT	qt	Vitals	Vitals	height (maximum, inv-normal transformed)	13_32998610-33381721	EUR,AFR,EAS	2	1	1	rs183339158	0.999996	33270229	A,NA,NA	G,NA,NA	0.992048,NA,NA	-0.082777,NA,NA	0.012222,NA,NA	10.8986,NA,NA	-6.77278677794142,NA,NA	N4BP2L2	rs183339158	0.999996	0.999996	1	|EpiMap=1			0	0.999985	0.499998	0.499999	0.0317087	0.0289283	0.00381177	TRUE	FALSE	FALSE	FALSE	FALSE	FALSE	FALSE	TRUE	FALSE
Height_Max_INT	qt	Vitals	Vitals	height (maximum, inv-normal transformed)	13_32998610-33381721	EUR,AFR,EAS	3	2	1	rs45580544	0.693604	33249986	T,NA,NA	C,NA,NA	0.993042,NA,NA	0.0696369,NA,NA	0.0130593,NA,NA	7.01348,NA,NA	5.33236084629345,NA,NA	PDS5B	rs45580544	0.693604	0.693604	1	|Exon=1	rs138056530	0.30307	0.30307	0.989121	0.498884	0.499158	0.0317087	0.0289283	0.00381177	TRUE	FALSE	FALSE	FALSE	FALSE	FALSE	FALSE	TRUE	FALSE
Height_Max_INT	qt	Vitals	Vitals	height (maximum, inv-normal transformed)	13_35789988-35920471	EUR,AFR,EAS	1	1	1	rs1856379	1	35920471	A,A,A	G,G,G	0.8499,0.6324,0.7698	-0.0167157,-0.0080714,-0.0273934	0.00303929,0.00425116,0.0210231	7.42013,1.23948,0.71541	-5.49987003543591,-1.89863472558078,-1.30301430331397	MAB21L1	rs1856379	1	1	1	|EpiMap=1			0	1	0.274407	0.302523	0.28375	6.4741e-09	0.00323474	FALSE	FALSE	FALSE	FALSE	FALSE	FALSE	FALSE	FALSE	FALSE
Height_Max_INT	qt	Vitals	Vitals	height (maximum, inv-normal transformed)	13_36796172-36944732	EUR,AFR,EAS	1	49	0.912729	rs200838036	0.232546	36890722	T,T,T	C,C,C	0.7644,0.8843,0.5069	0.0246062,0.0013405,-0.0218145	0.00255798,0.00640804,0.0177015	21.1789,0.0786782,0.661908	9.61938717269095,0.209190329648379,-1.23235319040759	SPG20	rs200838036,rs201809525,rs530544368,rs7317988,rs9575979,rs1054144,rs9547190,rs9547225,rs1925835,rs7333861,rs17068388,rs9575871,rs1054141,rs9575886,rs9575890,rs11841042,rs9547244,rs9531797,rs9547214,rs9575898,rs11838568,rs2274293,rs9547232,rs755050,rs4142159,rs9547284,rs35914861,rs9575910,rs9566064,rs9547326,rs78129833,rs7996870,rs9547180,rs9547250	0.232546,0.232546,0.232546,0.0205471,0.0106765,0.00897695,0.00881788,0.00734652,0.00714963,0.00714833,0.00694276,0.00691339,0.00677382,0.00654817,0.00640282,0.00625922,0.00596249,0.00583196,0.00583196,0.00578984,0.0057468,0.00556818,0.00556818,0.00547377,0.00544272,0.00544272,0.00538521,0.00527055,0.00523316,0.0046573,0.00413237,0.00404707,0.00278092,0.00204223	0.898349	1,1,1,1,1,1,1,1,1,1,1,0.97,1,1,1,0.896,1,1,1,0.979,0.962,1,1,1,1,1,1,1,0.882,1,1,1,0.962,1	|ABC=1,|ABC=1,|ABC=1,|Exon=1,|EpiMap=1|ABC=1,|Exon=1,|Exon=1|ABC=1,|eQTLGen_Finemapped=1,|Exon=1,|Exon=1|GTeX_Finemapped=1,|eQTLGen_Finemapped=1,|GTeX_Finemapped=1|eQTLGen_Finemapped=1,|Exon=1,|GTeX_Finemapped=1,|GTeX_Finemapped=1|eQTLGen_Finemapped=1,|eQTLGen_Finemapped=1,|GTeX_Finemapped=1,|eQTLGen_Finemapped=1,|eQTLGen_Finemapped=1,|Promoter=1|GTeX_Finemapped=1|eQTLGen_Finemapped=1,|eQTLGen_Finemapped=1,|Exon=1,|eQTLGen_Finemapped=1,|GTeX_Finemapped=1,|GTeX_Finemapped=1|eQTLGen_Finemapped=1,|GTeX_Finemapped=1|eQTLGen_Finemapped=1,|eQTLGen_Finemapped=1,|GTeX_Finemapped=1,|GTeX_Finemapped=1,|eQTLGen_Finemapped=1,|Exon=1|ABC=1,|eQTLGen_Finemapped=1,|eQTLGen_Finemapped=1,|GTeX_Finemapped=1|eQTLGen_Finemapped=1	rs11840549,rs11843481,rs1925845,rs1998797,rs1998798,rs1998799,rs2281865,rs2281866,rs2874915,rs7327598,rs9547131,rs9547229,rs9547343,rs9566036,rs9575926	0.00172737,0.00332839,0.00157404,0.0029453,0.0029453,0.00308634,0.00132479,0.00210067,0.00649523,0.00554841,0.00136629,0.00596964,0.00943919,0.00131212,0.00285005	0.0520131	1	0.413135	0.294288	0.0105573	0.0097478	0.00565721	TRUE	FALSE	FALSE	FALSE	FALSE	FALSE	FALSE	TRUE	FALSE
Height_Max_INT	qt	Vitals	Vitals	height (maximum, inv-normal transformed)	13_36796172-36944732	EUR,AFR,EAS	2	165	0.971112	rs1170931	0.0156292	36806069	T,T,T	C,C,C	0.5288,0.7753,0.626	0.0187843,0.0180026,-0.0181667	0.00217469,0.00491083,0.0182901	17.2414,3.60822,0.494055	8.63769088927617,3.66589761812158,-0.993253180682446	SOHLH2	rs1170931,rs978746,rs9546782,rs9546783,rs9546781,rs9602509,rs9531631,rs9575604,rs9575605,rs9575606,rs1328630,rs1328631,rs4636786,rs1410628,rs9315408,rs9546796,rs9531639,rs1328627,rs9575666,rs9546794,rs9546963,rs7491641,rs9546789,rs59815109,rs9546801,rs7321429,rs1328629,rs7996931,rs9546786,rs4397985,rs1854344,rs9546795,rs12865854,rs4390465,rs4397984,rs9315396,rs9531627,rs9531628,rs9546790,rs9546800,rs1328632,rs1854345,rs2322897,rs9531636,rs9531637,rs9531644,rs9531646,rs9531647,rs9546815,rs1576226,rs9531625,rs9531626,rs8000210,rs9315398,rs943894,rs1576229,rs9575600,rs7335563,rs9546765,rs7997336,rs9315395,rs1928014,rs9546791,rs9546974,rs7338094,rs9593955,rs9546899,rs9546879,rs9593954,rs972327,rs9546943,rs7321043,rs9546877,rs9546882,rs9575660,rs1328637,rs9575667,rs751518,rs2094135,rs9575681,rs2183048,rs9546837,rs912929,rs1928015,rs1328634,rs17793936,rs2183049,rs872720,rs9531652,rs9546874,rs9546880,rs748986,rs1410626,rs748984,rs9531633,rs975554,rs9531635,rs1410624,rs2322991,rs1410627,rs872721,rs1328636,rs9315404,rs9315405,rs9315403,rs9602594,rs1078302,rs912928,rs9546909,rs9546914,rs9546887,rs9546886,rs7336598,rs7338680,rs8002126,rs9531634,rs751519,rs9315406,rs7332890,rs1328635,rs872722,rs9546762,rs7325972,rs9531678,rs9546955,rs748985	0.0156292,0.0123026,0.012223,0.012223,0.0120066,0.0108426,0.0103009,0.0103009,0.0103009,0.0103009,0.00926006,0.00926006,0.0079061,0.00758417,0.00738876,0.007375,0.00737397,0.00716407,0.00712214,0.0071183,0.00701587,0.00698495,0.00683123,0.00672491,0.00669684,0.00658379,0.00646682,0.00639307,0.00639307,0.00636728,0.00635348,0.00634811,0.00633668,0.00633668,0.00633668,0.00633668,0.00633668,0.00633668,0.00633668,0.00633668,0.00617334,0.00617334,0.00617334,0.00617334,0.00617334,0.00617334,0.00617334,0.00617334,0.006172,0.00617155,0.00616276,0.00616276,0.00599105,0.00598926,0.00596766,0.00593695,0.00592286,0.00592167,0.00591533,0.0056235,0.00558464,0.00546741,0.00545567,0.00544598,0.00531272,0.00530426,0.00521563,0.00520201,0.00519386,0.00514709,0.00513538,0.00509945,0.00504326,0.00497709,0.00495358,0.00493313,0.00493313,0.00493195,0.00492797,0.00487576,0.00484588,0.00484588,0.0048433,0.00483666,0.00483605,0.00483605,0.00483605,0.00483605,0.00483605,0.00483605,0.00483605,0.0048055,0.00480499,0.00480031,0.00479668,0.00479629,0.00479471,0.00479326,0.00476053,0.00469628,0.00467285,0.00463402,0.0046073,0.0046073,0.00460672,0.00460085,0.00458508,0.00458508,0.00458508,0.00458508,0.00458199,0.00457684,0.00456644,0.00456644,0.00452684,0.00452584,0.00452141,0.004516,0.00448668,0.00446663,0.00442401,0.00438978,0.00428456,0.0041685,0.00412527,0.0041227	0.761492	1,1,1,1,1,1,1,1,1,1,1,1,1,1,1,1,1,1,1,1,1,1,1,1,1,1,1,1,1,1,1,1,1,1,1,1,1,1,1,1,1,1,1,1,1,1,1,1,1,1,1,1,1,1,1,1,1,1,1,1,1,1,1,1,0.798,1,1,1,1,0.798,1,1,1,1,1,1,1,1,1,1,1,1,1,1,1,1,1,1,1,1,1,1,1,1,1,1,1,1,1,1,1,1,1,1,1,1,1,1,1,1,1,1,1,1,1,1,1,1,1,1,1,1,1,1,1,1	|GTeX_Finemapped=1,|GTeX_Finemapped=1,|GTeX_Finemapped=1,|GTeX_Finemapped=1,|GTeX_Finemapped=1,|GTeX_Finemapped=1,|GTeX_Finemapped=1,|GTeX_Finemapped=1,|GTeX_Finemapped=1,|GTeX_Finemapped=1,|GTeX_Finemapped=1,|GTeX_Finemapped=1,|GTeX_Finemapped=1,|GTeX_Finemapped=1,|GTeX_Finemapped=1,|GTeX_Finemapped=1,|GTeX_Finemapped=1,|GTeX_Finemapped=1,|GTeX_Finemapped=1,|GTeX_Finemapped=1,|GTeX_Finemapped=1,|GTeX_Finemapped=1,|GTeX_Finemapped=1,|GTeX_Finemapped=1,|GTeX_Finemapped=1,|GTeX_Finemapped=1,|GTeX_Finemapped=1,|GTeX_Finemapped=1,|GTeX_Finemapped=1,|GTeX_Finemapped=1,|GTeX_Finemapped=1,|GTeX_Finemapped=1,|GTeX_Finemapped=1,|GTeX_Finemapped=1,|GTeX_Finemapped=1,|GTeX_Finemapped=1,|GTeX_Finemapped=1,|GTeX_Finemapped=1,|GTeX_Finemapped=1,|GTeX_Finemapped=1,|GTeX_Finemapped=1,|GTeX_Finemapped=1,|GTeX_Finemapped=1,|GTeX_Finemapped=1,|GTeX_Finemapped=1,|GTeX_Finemapped=1,|GTeX_Finemapped=1,|GTeX_Finemapped=1,|GTeX_Finemapped=1,|GTeX_Finemapped=1,|GTeX_Finemapped=1,|GTeX_Finemapped=1,|GTeX_Finemapped=1,|GTeX_Finemapped=1,|GTeX_Finemapped=1,|GTeX_Finemapped=1,|GTeX_Finemapped=1,|GTeX_Finemapped=1,|GTeX_Finemapped=1|EpiMap=1,|GTeX_Finemapped=1,|GTeX_Finemapped=1,|GTeX_Finemapped=1,|GTeX_Finemapped=1,|GTeX_Finemapped=1,|GTeX_Finemapped=1,|GTeX_Finemapped=1,|GTeX_Finemapped=1,|GTeX_Finemapped=1,|GTeX_Finemapped=1,|GTeX_Finemapped=1,|GTeX_Finemapped=1,|GTeX_Finemapped=1,|GTeX_Finemapped=1,|GTeX_Finemapped=1,|GTeX_Finemapped=1,|GTeX_Finemapped=1,|GTeX_Finemapped=1,|GTeX_Finemapped=1,|GTeX_Finemapped=1,|GTeX_Finemapped=1,|GTeX_Finemapped=1,|GTeX_Finemapped=1,|GTeX_Finemapped=1,|GTeX_Finemapped=1,|GTeX_Finemapped=1,|GTeX_Finemapped=1,|GTeX_Finemapped=1,|GTeX_Finemapped=1,|GTeX_Finemapped=1,|GTeX_Finemapped=1,|GTeX_Finemapped=1,|GTeX_Finemapped=1,|GTeX_Finemapped=1,|GTeX_Finemapped=1,|GTeX_Finemapped=1,|GTeX_Finemapped=1,|GTeX_Finemapped=1,|GTeX_Finemapped=1,|GTeX_Finemapped=1,|GTeX_Finemapped=1,|GTeX_Finemapped=1,|GTeX_Finemapped=1,|GTeX_Finemapped=1,|GTeX_Finemapped=1,|GTeX_Finemapped=1,|GTeX_Finemapped=1,|GTeX_Finemapped=1,|GTeX_Finemapped=1,|GTeX_Finemapped=1,|GTeX_Finemapped=1,|GTeX_Finemapped=1,|GTeX_Finemapped=1,|GTeX_Finemapped=1,|GTeX_Finemapped=1,|GTeX_Finemapped=1,|GTeX_Finemapped=1,|GTeX_Finemapped=1,|GTeX_Finemapped=1,|GTeX_Finemapped=1,|GTeX_Finemapped=1,|GTeX_Finemapped=1|EpiMap=1,|GTeX_Finemapped=1,|GTeX_Finemapped=1,|GTeX_Finemapped=1,|GTeX_Finemapped=1,|GTeX_Finemapped=1	rs1328654,rs1410621,rs1410622,rs1925838,rs1925839,rs1925840,rs2007697,rs2148048,rs9315397,rs9315402,rs9531684,rs9546784,rs9546785,rs9546829,rs9546830,rs9546833,rs9546834,rs9546842,rs9546844,rs9546854,rs9546855,rs9546856,rs9546858,rs9546860,rs9546863,rs9546864,rs9546866,rs9546870,rs9546871,rs9546873,rs9546883,rs9546897,rs9565970,rs9575656,rs9575659,rs975556,rs978747,rs978749,rs978750	0.00504608,0.00483605,0.00483605,0.00485252,0.00443819,0.00407183,0.00430817,0.00443872,0.00649074,0.00483605,0.00470486,0.00554449,0.00709395,0.0056408,0.00486083,0.00484588,0.00459213,0.00484524,0.00562177,0.00484228,0.00454897,0.00513863,0.00468724,0.00468724,0.00484151,0.00483605,0.00419207,0.00496623,0.0044248,0.00483605,0.00458199,0.00547871,0.00476774,0.00484588,0.00476774,0.00462687,0.00492356,0.00468829,0.00468829	0.191274	0.999998	0.999606	0.237113	0.0105573	0.0097478	0.00565721	TRUE	TRUE	FALSE	TRUE	FALSE	FALSE	FALSE	TRUE	TRUE
Height_Max_INT	qt	Vitals	Vitals	height (maximum, inv-normal transformed)	13_41112849-41123706	EUR,AFR,EAS	1	1	1	rs17592185	1	41122046	T,T,T	C,C,C	0.92346,0.94705,0.7004	0.0500066,0.00733502,-0.0125141	0.00408312,0.00915318,0.0193194	33.7594,0.37374,0.286384	12.2471541370325,0.80136302356121,-0.647747859664379	FOXO1	rs17592185	1	1	1	|EpiMap=1			0	1	0.370992	0.34655	9.77903e-06	6.4741e-09	6.4741e-09	TRUE	FALSE	FALSE	FALSE	FALSE	FALSE	FALSE	TRUE	FALSE
Height_Max_INT	qt	Vitals	Vitals	height (maximum, inv-normal transformed)	13_41112849-41123706	EUR,AFR,EAS	2	1	1	rs55929669	0.998606	41123706	G,G,G	C,C,C	0.92545,0.94932,0.749	0.0458388,0.0108618,-0.035454	0.00413281,0.00934473,0.0204108	27.8599,0.610663,1.08416	11.0914365770505,1.16234497946971,-1.73702157681228	FOXO1	rs55929669	0.998606	0.998606	1	|EpiMap=1			0	0.998937	0.432264	0.728313	9.77903e-06	6.4741e-09	6.4741e-09	TRUE	FALSE	FALSE	FALSE	FALSE	FALSE	FALSE	TRUE	FALSE
Height_Max_INT	qt	Vitals	Vitals	height (maximum, inv-normal transformed)	13_44919927-45093470	EUR,AFR,EAS	1	1	1	rs1571936	0.954742	44978623	G,G,A	A,A,G	0.6083,0.6944,0.5714	-0.0181017,-0.00740305,-0.00804674	0.00222387,0.00444949,0.0178831	15.402,1.01704,0.185262	-8.13972939065683,-1.66379742397443,-0.449963373240657	TSC22D1	rs1571936	0.954742	0.954742	0.655	|EpiMap=1			0	0.999973	0.37576	0.312645	0.0196553	0.0233653	0.230923	TRUE	FALSE	FALSE	FALSE	FALSE	FALSE	FALSE	TRUE	FALSE
Height_Max_INT	qt	Vitals	Vitals	height (maximum, inv-normal transformed)	13_44919927-45093470	EUR,AFR,EAS	2	3	0.995281	rs17210766	0.421053	45049002	C,C,NA	G,G,NA	0.8767,0.97882,NA	0.0225978,0.0493444,NA	0.00330171,0.0142356,NA	11.1143,3.27757,NA	6.91387966981534,2.86330500158606,2.00994738018379	NUFIP1	rs55684354,rs56208811	0.288128,0.281378	0.569506	0.5,0.5	|ABC=0.500,|ABC=0.500	rs17210766	0.421053	0.421053	0.999989	0.956312	0.590634	0.0196553	0.0233653	0.230923	TRUE	TRUE	FALSE	TRUE	FALSE	FALSE	FALSE	TRUE	TRUE
Height_Max_INT	qt	Vitals	Vitals	height (maximum, inv-normal transformed)	13_50423492-51039388	EUR,AFR,EAS	1	1	1	rs41284816	0.99989	50655989	G,NA,NA	T,NA,NA	0.97416,NA,NA	-0.238958,NA,NA	0.00684202,NA,NA	266.509,NA,NA	-34.9250659892839,NA,NA	DLEU1	rs41284816	0.99989	0.99989	0.502	|Promoter=1|ABC=1			0	1	0.5	0.5	0.170622	0.225856	0.0105554	FALSE	FALSE	FALSE	FALSE	FALSE	FALSE	FALSE	FALSE	FALSE
Height_Max_INT	qt	Vitals	Vitals	height (maximum, inv-normal transformed)	13_50423492-51039388	EUR,AFR,EAS	2	2	0.995376	rs2066633	0.935978	50762081	G,G,G	A,A,A	0.6799,0.93116,0.96329	-0.06649,0.0274168,-0.00122207	0.00232692,0.00809578,0.0470617	178.853,3.15011,0.00909164	-28.5742526601688,3.38655447652975,-0.0259674002426602	KCNRG	rs2066633	0.935978	0.935978	1	|ABC=1	rs2066648	0.05699	0.05699	1	0.362748	0.285232	0.170622	0.225856	0.0105554	FALSE	FALSE	FALSE	FALSE	FALSE	FALSE	FALSE	FALSE	FALSE
Height_Max_INT	qt	Vitals	Vitals	height (maximum, inv-normal transformed)	13_50423492-51039388	EUR,AFR,EAS	3	1	1	rs118480	1	50975192	C,C,C	G,G,G	0.7485,0.992436,0.95536	0.0582608,0.0926501,0.0150677	0.00250196,0.0236573,0.0428542	119.212,4.04624,0.139581	23.2860637260388,3.91634294699733,0.351603810128295	DLEU1	rs118480	1	1	0.99	|Promoter=1			0	1	0.999262	0.302224	0.170622	0.225856	0.0105554	FALSE	FALSE	FALSE	FALSE	FALSE	FALSE	FALSE	FALSE	FALSE
Height_Max_INT	qt	Vitals	Vitals	height (maximum, inv-normal transformed)	13_50423492-51039388	EUR,AFR,EAS	4	1	1	rs2407881	1	50548363	C,C,C	T,T,T	0.8479,0.761,0.97024	0.0026642,-0.063565,-0.0747057	0.0030228,0.00480618,0.0520814	0.422372,39.205,0.81971	0.88136826783115,-13.2256802699857,-1.43440268502767	TRIM13	rs2407881	1	1	1	|GTeX_Finemapped=1			0	1	1	0.310446	0.170622	0.225856	0.0105554	FALSE	FALSE	FALSE	FALSE	FALSE	FALSE	FALSE	FALSE	FALSE
Height_Max_INT	qt	Vitals	Vitals	height (maximum, inv-normal transformed)	13_50423492-51039388	EUR,AFR,EAS	5	1	1	rs12865982	0.999766	50601216	T,NA,NA	A,NA,NA	0.8668,NA,NA	-0.0462407,NA,NA	0.00319473,NA,NA	46.7526,NA,NA	-14.4740557104982,NA,NA	TRIM13	rs12865982	0.999766	0.999766	1	|EpiMap=1			0	1	0.5	0.5	0.170622	0.225856	0.0105554	FALSE	FALSE	FALSE	FALSE	FALSE	FALSE	FALSE	FALSE	FALSE
Height_Max_INT	qt	Vitals	Vitals	height (maximum, inv-normal transformed)	13_50423492-51039388	EUR,AFR,EAS	6	1	1	rs41284828	1	50963685	G,NA,NA	A,NA,NA	0.95626,NA,NA	-0.0415202,NA,NA	0.00530785,NA,NA	14.2855,NA,NA	-7.82241397175881,NA,NA	DLEU1	rs41284828	1	1	0.981	|Exon=1			0	1	0.5	0.5	0.170622	0.225856	0.0105554	FALSE	FALSE	FALSE	FALSE	FALSE	FALSE	FALSE	FALSE	FALSE
Height_Max_INT	qt	Vitals	Vitals	height (maximum, inv-normal transformed)	13_50423492-51039388	EUR,AFR,EAS	7	1	1	rs150877559	1	50701733	G,NA,NA	A,NA,NA	0.98111,NA,NA	0.108474,NA,NA	0.00797391,NA,NA	41.4189,NA,NA	13.6036147887297,NA,NA	DLEU2	rs150877559	1	1	1	|ABC=1			0	1	0.5	0.5	0.170622	0.225856	0.0105554	FALSE	FALSE	FALSE	FALSE	FALSE	FALSE	FALSE	FALSE	FALSE
Height_Max_INT	qt	Vitals	Vitals	height (maximum, inv-normal transformed)	13_50423492-51039388	EUR,AFR,EAS	8	2	1	rs6561574	0.699945	50618594	A,A,NA	C,C,NA	0.9831,0.8601,NA	0.06988,-0.000361581,NA	0.00842178,0.00590892,NA	15.9735,0.0217255,NA	8.29753330056116,-0.0611924006417416,NA	DLEU2	rs6561574	0.699945	0.699945	1	|Exon=1	rs2066570	0.258678	0.258678	1	1	0.5	0.170622	0.225856	0.0105554	FALSE	FALSE	FALSE	FALSE	FALSE	FALSE	FALSE	FALSE	FALSE
Height_Max_INT	qt	Vitals	Vitals	height (maximum, inv-normal transformed)	13_50423492-51039388	EUR,AFR,EAS	9	1	1	rs41284806	1	50487930	G,NA,NA	A,NA,NA	0.94235,NA,NA	0.0410587,NA,NA	0.00465736,NA,NA	17.9253,NA,NA	8.81587422917704,NA,NA	SPRYD7	rs41284806	1	1	1	|Exon=1			0	1	0.5	0.5	0.170622	0.225856	0.0105554	FALSE	FALSE	FALSE	FALSE	FALSE	FALSE	FALSE	FALSE	FALSE
Height_Max_INT	qt	Vitals	Vitals	height (maximum, inv-normal transformed)	13_51065836-51167209	EUR,AFR,EAS	1	1	1	rs3116600	1	51107900	A,A,A	G,G,G	0.7883,0.98941,0.97718	0.094406,0.0945363,0.0688254	0.00265729,0.0200242,0.0592643	275.727,5.62972,0.609935	35.5271724200219,4.72110246601612,1.16132983938054	DLEU1	rs3116600	1	1	1	|Exon=1			0	1	0.999932	0.416935	0.0564179	0.0623275	0.00216647	TRUE	TRUE	FALSE	TRUE	FALSE	FALSE	FALSE	TRUE	TRUE
Height_Max_INT	qt	Vitals	Vitals	height (maximum, inv-normal transformed)	13_51065836-51167209	EUR,AFR,EAS	2	6	0.969889	rs770387	0.346508	51143755	T,T,T	C,C,C	0.7922,0.823,0.7212	-0.0544795,-0.0146979,-0.0389271	0.0026755,0.00537038,0.0197362	91.4424,2.20738,1.31365	-20.3623621752943,-2.7368454373806,-1.97237056778914	DLEU1	rs770387,rs706600,rs166780,rs1239694,rs1239685,rs1239701	0.346508,0.301932,0.138229,0.0841557,0.0610326,0.0274482	0.959305	1,1,1,0.882,1,0.882	|GTeX_Finemapped=1,|GTeX_Finemapped=1,|GTeX_Finemapped=1,|GTeX_Finemapped=1,|GTeX_Finemapped=1,|GTeX_Finemapped=1			0	1	0.363256	0.650988	0.0564179	0.0623275	0.00216647	TRUE	FALSE	FALSE	FALSE	FALSE	FALSE	FALSE	TRUE	FALSE
Height_Max_INT	qt	Vitals	Vitals	height (maximum, inv-normal transformed)	13_51065836-51167209	EUR,AFR,EAS	3	1	1	rs41284832	1	51102242	G,G,NA	A,A,NA	0.93141,0.94629,NA	0.030087,0.0459442,NA	0.00429482,0.00909184,NA	11.6086,6.36238,NA	7.00541582650728,5.05334453751936,NA	DLEU1	rs41284832	1	1	0.981	|Exon=1			0	1	0.999977	0.5	0.0564179	0.0623275	0.00216647	TRUE	TRUE	FALSE	TRUE	FALSE	FALSE	FALSE	TRUE	TRUE
Height_Max_INT	qt	Vitals	Vitals	height (maximum, inv-normal transformed)	13_51065836-51167209	EUR,AFR,EAS	4	2	1	rs148797422	0.507091	51161228	C,NA,NA	A,NA,NA	0.993042,NA,NA	-0.104213,NA,NA	0.0130593,NA,NA	14.8347,NA,NA	-7.97998361321051,NA,NA	RNASEH2B-AS1	rs148797422,rs118061732	0.507091,0.488899	0.99599	1,1	|ABC=1,|ABC=1			0	0.993477	0.501586	0.497855	0.0564179	0.0623275	0.00216647	TRUE	FALSE	FALSE	FALSE	FALSE	FALSE	FALSE	TRUE	FALSE
Height_Max_INT	qt	Vitals	Vitals	height (maximum, inv-normal transformed)	13_53079882-53336163	EUR,AFR,EAS	1	2	0.977998	rs73188588	0.72284	53325371	C,C,C	T,T,T	0.8469,0.97958,0.6756	0.0241064,0.0253491,0.0308395	0.00301469,0.0144925,0.018904	14.8921,1.09544,0.98796	7.9963113952015,1.74911850957392,1.63137431231485	LECT1	rs73188588,rs60555177	0.72284,0.271726	0.994566	1,1	|ABC=1,|ABC=1			0	1	0.307467	0.580352	0.0316577	0.0329072	0.00875549	TRUE	FALSE	FALSE	FALSE	FALSE	FALSE	FALSE	TRUE	FALSE
Height_Max_INT	qt	Vitals	Vitals	height (maximum, inv-normal transformed)	13_53079882-53336163	EUR,AFR,EAS	2	1	1	rs7330220	0.988958	53286950	C,C,NA	T,T,NA	0.92744,0.8548,NA	-0.0261941,-0.0257791,NA	0.0041846,0.00581803,NA	9.41355,5.0276,NA	-6.25964249868566,-4.43089843125594,NA	LECT1	rs7330220	0.988958	0.988958	0.93	|Exon=1			0	0.999999	0.977693	0.5	0.0316577	0.0329072	0.00875549	TRUE	TRUE	FALSE	TRUE	FALSE	FALSE	FALSE	TRUE	TRUE
Height_Max_INT	qt	Vitals	Vitals	height (maximum, inv-normal transformed)	13_62738845-62868719	EUR,AFR,EAS	1	17	0.860968	rs5020681	0.216323	62784888	C,T,T	T,C,C	0.5398,0.6884,0.5387	-0.0166525,0.0112825,0.000761545	0.00217799,0.0044256,0.0177531	13.6827,1.9669,0.01512	-7.6458110459644,2.54937183658713,0.042896451887276	LINC01075	rs5020681,rs9528494,rs7988008,rs9539453,rs2034288,rs9317227,rs7981757,rs35741002,rs9528495,rs9528493,rs4338686,rs9539456,rs7981054,rs9539449	0.216323,0.0395178,0.0387215,0.0387215,0.038578,0.0385464,0.0383739,0.0383301,0.0378352,0.0374342,0.0356967,0.0346002,0.029789,0.0292714	0.691739	1,1,1,1,1,1,1,1,1,1,1,1,1,1	|GTeX_Finemapped=1,|ABC=1,|ABC=1,|ABC=1,|ABC=1,|GTeX_Finemapped=1,|ABC=1,|GTeX_Finemapped=1,|ABC=1,|ABC=1,|GTeX_Finemapped=1,|ABC=1,|GTeX_Finemapped=1,|GTeX_Finemapped=1	rs7994456,rs7994977,rs9317229	0.0349573,0.18839,0.0383302	0.261678	1	0.765925	0.487962	0.0730174	0.000451742	0.0142237	TRUE	FALSE	FALSE	FALSE	FALSE	FALSE	FALSE	TRUE	FALSE
Height_Max_INT	qt	Vitals	Vitals	height (maximum, inv-normal transformed)	13_66504848-66725233	EUR,AFR,EAS	1	1	1	rs4884651	0.999999	66712732	G,G,A	A,A,G	0.5845,0.8313,0.5337	0.0124925,0.00522845,-0.023263	0.00220276,0.00547337,0.0177401	7.84853,0.469224,0.72182	5.67129419455592,0.955252431317452,-1.31132293504546	PCDH9	rs4884651	0.999999	0.999999	1	|ABC=1			0	1	0.373876	0.42621	0.244873	0.00431084	0.0164917	FALSE	FALSE	FALSE	FALSE	FALSE	FALSE	FALSE	FALSE	FALSE
Height_Max_INT	qt	Vitals	Vitals	height (maximum, inv-normal transformed)	13_73848013-73863096	EUR,AFR,EAS	1	2	1	rs7330349	0.585899	73863096	G,G,G	C,C,C	0.7127,0.6687,0.93651	-0.032316,-0.00899793,0.0106363	0.00239897,0.00435477,0.0362936	40.6337,1.41109,0.113806	-13.4707812102694,-2.0662239337554,0.29306268873851	KLF5	rs7330349	0.585899	0.585899	1	|EpiMap=1	rs6562757	0.414101	0.414101	1	0.991419	0.46692	0.0273233	0.523805	0.00107713	TRUE	FALSE	FALSE	FALSE	FALSE	FALSE	FALSE	TRUE	FALSE
Height_Max_INT	qt	Vitals	Vitals	height (maximum, inv-normal transformed)	13_73848013-73863096	EUR,AFR,EAS	2	1	1	rs11619403	0.99998	73862066	C,C,C	T,T,T	0.7982,0.8744,0.94841	0.0236677,0.0101569,0.0133555	0.00270476,0.00618503,0.040009	17.6724,0.997603,0.131637	8.75038820449874,1.64217473480323,0.333812392211752	KLF5	rs11619403	0.99998	0.99998	0.655	|EpiMap=1			0	0.999948	0.462024	0.464731	0.0273233	0.523805	0.00107713	TRUE	FALSE	FALSE	FALSE	FALSE	FALSE	FALSE	TRUE	FALSE
Height_Max_INT	qt	Vitals	Vitals	height (maximum, inv-normal transformed)	13_73848013-73863096	EUR,AFR,EAS	3	1	1	rs9543304	0.999986	73848255	G,G,G	T,T,T	0.7346,0.8222,0.98512	-0.0281984,0.00674753,-0.0424055	0.0024585,0.00536089,0.0730958	29.7277,0.681616,0.250401	-11.4697579825097,1.25865854363734,-0.580135931202614	DACH1	rs9543304	0.999986	0.999986	1	|ABC=1			0	1	0.970333	0.474005	0.0273233	0.523805	0.00107713	TRUE	FALSE	FALSE	FALSE	FALSE	FALSE	FALSE	TRUE	FALSE
Height_Max_INT	qt	Vitals	Vitals	height (maximum, inv-normal transformed)	13_74737788-74865005	EUR,AFR,EAS	1	1	1	rs966081	0.996174	74865005	T,C,T	C,T,C	0.7028,0.5643,0.871	0.0219574,-0.00230881,-0.0162295	0.00237523,0.00413374,0.0264019	19.6257,0.239214,0.268616	9.24432581265814,-0.558528112556668,-0.614709547418936	KLF12	rs966081	0.996174	0.996174	1	|ABC=1			0	1	0.25841	0.302983	0.0232787	0.0140642	0.0142084	TRUE	FALSE	FALSE	FALSE	FALSE	FALSE	FALSE	TRUE	FALSE
Height_Max_INT	qt	Vitals	Vitals	height (maximum, inv-normal transformed)	13_76245090-76260356	EUR,AFR,EAS	1	6	0.991664	rs9530459	0.319077	76250576	C,A,A	A,C,C	0.5239,0.6785,0.95933	-0.0165799,-0.00465037,-0.0172652	0.00217357,0.0043886,0.0448041	13.6226,0.538644,0.154915	-7.62795769172375,-1.05964772364763,-0.385348662287603	LMO7	rs9530459,rs73225927,rs9530462	0.319077,0.246077,0.0221539	0.587308	1,1,0.655	|EpiMap=1,|EpiMap=1,|EpiMap=1	rs9530461,rs9544023,rs9544024	0.0220948,0.168587,0.179879	0.370561	1	0.468965	0.425393	0.0446398	0.00108905	0.0083089	TRUE	FALSE	FALSE	FALSE	FALSE	FALSE	FALSE	TRUE	FALSE
Height_Max_INT	qt	Vitals	Vitals	height (maximum, inv-normal transformed)	13_78364169-78693867	EUR,AFR,EAS	1	20	0.840545	rs56403541	0.323256	78596737	C,NA,C	A,NA,A	0.8787,NA,0.98909	0.0308868,NA,0.00488445	0.00332503,NA,0.0851939	19.8084,NA,0.0203243	9.28917934575026,NA,0.0573333302032188	LINC01069	rs56403541,rs3897884	0.323256,0.0841144	0.40737	1,1	|ABC=1,|ABC=1	rs1330894,rs17797204,rs1815430,rs1888354,rs2585527,rs2585529,rs2585530,rs2775124,rs2775125,rs4558287,rs4884084,rs4885512,rs55944310,rs61963145,rs7321601,rs7993770,rs944384,rs944385	0.0258874,0.0324505,0.0239294,0.0253611,0.0123916,0.0157299,0.0158016,0.0140983,0.0171634,0.163324,0.0282663,0.0252971,0.0169661,0.0154675,0.0253013,0.0277239,0.0163302,0.0438222	0.545312	1	0.328543	0.297746	0.0454797	0.0298349	0.00814799	TRUE	FALSE	FALSE	FALSE	FALSE	FALSE	FALSE	TRUE	FALSE
Height_Max_INT	qt	Vitals	Vitals	height (maximum, inv-normal transformed)	13_78364169-78693867	EUR,AFR,EAS	2	1	1	rs5352	0.998195	78475230	C,NA,NA	T,NA,NA	0.98708,NA,NA	0.0662807,NA,NA	0.00961255,NA,NA	11.2694,NA,NA	6.89522551248108,NA,NA	EDNRB	rs5352	0.998195	0.998195	1	|Exon=1			0	0.996765	0.499874	0.499664	0.0454797	0.0298349	0.00814799	TRUE	FALSE	FALSE	FALSE	FALSE	FALSE	FALSE	TRUE	FALSE
Height_Max_INT	qt	Vitals	Vitals	height (maximum, inv-normal transformed)	13_80814004-80875422	EUR,AFR,EAS	1	2	1	rs348055	0.498093	80814004	T,T,T	C,C,C	0.7078,0.5242,0.752	0.0215641,0.0276619,0.00788997	0.00238699,0.00410422,0.0204929	18.7813,10.7999,0.154759	9.03401354844386,6.73986774588107,0.385009930268532	SPRY2	rs348055,rs348054	0.498093,0.484811	0.982904	1,1	|ABC=1,|ABC=1			0	1	1	0.416786	0.00118992	0.00690505	0.000376488	TRUE	TRUE	FALSE	TRUE	FALSE	FALSE	FALSE	TRUE	TRUE
Height_Max_INT	qt	Vitals	Vitals	height (maximum, inv-normal transformed)	13_80902558-81402558	EUR,AFR,EAS	1	1	1	rs34280536	1	81152558	G,G,G	A,A,A	0.7028,0.8676,0.6885	-0.0252447,-0.0178813,-0.00859748	0.00237523,0.00604766,0.0191099	25.6575,2.50734,0.18523	-10.6283180997209,-2.95673037174709,-0.449896650427265	SPRY2	rs34280536	1	1	1	|ABC=1			0	1	0.733545	0.378098	0.237217	0.0931927	0.0050794	FALSE	FALSE	FALSE	FALSE	FALSE	FALSE	FALSE	FALSE	FALSE
Height_Max_INT	qt	Vitals	Vitals	height (maximum, inv-normal transformed)	13_80902558-81402558	EUR,AFR,EAS	2	1	1	rs191809860	0.999951	80948661	T,NA,NA	C,NA,NA	0.994036,NA,NA	-0.0733305,NA,NA	0.0140986,NA,NA	6.70346,NA,NA	-5.2012611181252,NA,NA	SPRY2	rs191809860	0.999951	0.999951	1	|EpiMap=1|ABC=1			0	0.999982	0.499983	0.499993	0.237217	0.0931927	0.0050794	FALSE	FALSE	FALSE	FALSE	FALSE	FALSE	FALSE	FALSE	FALSE
Height_Max_INT	qt	Vitals	Vitals	height (maximum, inv-normal transformed)	13_80902558-81402558	EUR,AFR,EAS	3	1	1	rs9545510	0.979692	81180014	T,T,T	A,A,A	0.829,0.93797,0.7728	-0.02884,-0.0219795,0.00606685	0.00288317,0.0084976,0.0211203	22.8296,2.0135,0.111304	-10.0028787757919,-2.58655385049896,0.287252075017874	SPRY2	rs9545510	0.979692	0.979692	1	|EpiMap=1			0	0.999925	0.800375	0.36253	0.237217	0.0931927	0.0050794	FALSE	TRUE	FALSE	FALSE	FALSE	FALSE	FALSE	TRUE	FALSE
Height_Max_INT	qt	Vitals	Vitals	height (maximum, inv-normal transformed)	13_80902558-81402558	EUR,AFR,EAS	4	1	1	rs79688636	0.995953	80914699	T,NA,NA	C,NA,NA	0.993042,NA,NA	0.0837704,NA,NA	0.0130593,NA,NA	9.85024,NA,NA	6.41461640363572,NA,NA	SPRY2	rs79688636	0.995953	0.995953	1	|Promoter=1|ABC=1			0	0.997377	0.49878	0.499622	0.237217	0.0931927	0.0050794	FALSE	FALSE	FALSE	FALSE	FALSE	FALSE	FALSE	FALSE	FALSE
Height_Max_INT	qt	Vitals	Vitals	height (maximum, inv-normal transformed)	13_85921542-85935643	EUR,AFR,EAS	1	2	1	rs7324672	0.5	85928650	G,G,G	A,A,A	0.8797,0.8177,0.6786	0.0267945,0.00820256,0.0025725	0.00333692,0.00530886,0.01895	15.0101,0.91247,0.0496267	8.02971003200556,1.54506993968573,0.135751978891821	LINC00351	rs7324672,rs7324686	0.5,0.5	1	1,1	|ABC=1,|ABC=1			0	1	0.763892	0.362085	0.00200431	6.4741e-09	0.000241232	TRUE	FALSE	FALSE	FALSE	FALSE	FALSE	FALSE	TRUE	FALSE
Height_Max_INT	qt	Vitals	Vitals	height (maximum, inv-normal transformed)	13_85921542-85935643	EUR,AFR,EAS	2	4	1	rs12868420	0.790585	85925549	T,T,T	C,C,C	0.8419,0.615,0.8909	0.0188813,0.0106759,0.0458963	0.00297543,0.00421234,0.0283865	9.65492,1.94835,0.975048	6.34573826304097,2.5344345423209,1.61683546756381	LINC00351	rs12868420,rs4039112,rs35714889,rs9943928	0.790585,0.0848246,0.0622951,0.0622951	1	1,1,1,1	|GTeX_Finemapped=1,|GTeX_Finemapped=1,|GTeX_Finemapped=1,|GTeX_Finemapped=1			0	1	0.876076	0.494254	0.00200431	6.4741e-09	0.000241232	TRUE	TRUE	FALSE	TRUE	FALSE	FALSE	FALSE	TRUE	TRUE
Height_Max_INT	qt	Vitals	Vitals	height (maximum, inv-normal transformed)	13_90091475-90173515	EUR,AFR,EAS	1	6	0.985294	rs3736408	0.612501	90129913	A,A,G	G,G,A	0.5934,0.7496,0.5427	-0.0144705,-0.0140928,0.00849598	0.00220998,0.00473107,0.0177647	10.2336,2.53849,0.198959	-6.54779681264084,-2.97877647128451,0.47825068816248	LINC01040	rs3736408,rs9555902,rs9560347	0.612501,0.243507,0.0272553	0.883263	1,1,1	|Exon=1,|Exon=1,|GTeX_Finemapped=1	rs574402,rs620909,rs9560374	0.0170929,0.026802,0.033831	0.0777259	0.999997	0.847949	0.445512	0.172721	5.85934e-05	0.00129915	FALSE	TRUE	FALSE	FALSE	FALSE	FALSE	FALSE	TRUE	FALSE
Height_Max_INT	qt	Vitals	Vitals	height (maximum, inv-normal transformed)	13_91983331-92058888	EUR,AFR,EAS	1	6	0.993674	rs7322734	0.386672	91994025	G,A,A	A,G,G	0.5885,0.6891,0.5437	-0.0362514,0.0182907,0.0253594	0.00220591,0.00442833,0.0177678	59.9602,4.44111,0.813882	-16.4337620301826,4.13038323702163,1.42726730377424	MIR17HG	rs7322734,rs7320878,rs4284505,rs9523312,rs8002779,rs1330063	0.386672,0.241386,0.155701,0.0806568,0.0734851,0.036524	0.974425	1,1,1,1,1,1	|eQTLGen_Finemapped=1|ABC=1,|ABC=1,|eQTLGen_Finemapped=1|ABC=1,|ABC=1,|eQTLGen_Finemapped=1,|eQTLGen_Finemapped=1|ABC=1			0	1	0.97997	0.478483	0.117852	0.0282212	0.0105038	FALSE	TRUE	FALSE	FALSE	FALSE	FALSE	FALSE	TRUE	FALSE
Height_Max_INT	qt	Vitals	Vitals	height (maximum, inv-normal transformed)	13_91983331-92058888	EUR,AFR,EAS	2	5	1	rs74105193	0.458564	92020227	A,A,NA	G,G,NA	0.95924,0.8964,NA	0.0434531,0.0215213,NA	0.00548991,0.00672606,NA	14.6072,2.86145,NA	7.91508421813837,3.19968897095774,NA	GPC5	rs74105193,rs57684439	0.458564,0.077302	0.535866	1,1	|ABC=1,|ABC=1	rs41275868,rs74105161,rs74105162	0.151206,0.151206,0.160924	0.463336	1	0.971109	0.5	0.117852	0.0282212	0.0105038	FALSE	TRUE	FALSE	FALSE	FALSE	FALSE	FALSE	TRUE	FALSE
Height_Max_INT	qt	Vitals	Vitals	height (maximum, inv-normal transformed)	13_91983331-92058888	EUR,AFR,EAS	3	2	1	rs3843686	0.905088	92025103	C,C,C	T,T,T	0.97813,0.7239,0.90972	-0.0695293,-0.00749536,-0.0363213	0.00742204,0.00458478,0.0308808	20.131,0.991043,0.620651	-9.36795005146833,-1.63483525927089,-1.17617743063651	GPC5	rs3843686	0.905088	0.905088	1	|ABC=1	rs9589209	0.0949122	0.0949122	1	0.166607	0.41415	0.117852	0.0282212	0.0105038	FALSE	FALSE	FALSE	FALSE	FALSE	FALSE	FALSE	FALSE	FALSE
Height_Max_INT	qt	Vitals	Vitals	height (maximum, inv-normal transformed)	13_91983331-92058888	EUR,AFR,EAS	4	1	1	rs7320982	0.991588	92019926	T,T,T	C,C,C	0.7942,0.8737,0.8294	-0.0484353,-0.031311,-0.0041835	0.00268509,0.00617033,0.023527	72.0137,6.41047,0.0660741	-18.0386132308414,-5.07444496485601,-0.177816976240065	GPC5	rs7320982	0.991588	0.991588	1	|ABC=1			0	1	0.989223	0.340606	0.117852	0.0282212	0.0105038	FALSE	TRUE	FALSE	FALSE	FALSE	FALSE	FALSE	TRUE	FALSE
Height_Max_INT	qt	Vitals	Vitals	height (maximum, inv-normal transformed)	13_94311998-94485352	EUR,AFR,EAS	1	5	0.840057	rs9524189	0.696029	94401214	T,T,T	G,G,G	0.5855,0.6831,0.7708	-0.0146669,-0.00455088,-0.00211651	0.00220354,0.00440543,0.0210553	10.5509,0.520574,0.0362451	-6.65606251758534,-1.03301607334585,-0.100521483901915	GPC6	rs9524189,rs9301905,rs4773761,rs4366594,rs4597178	0.696029,0.115183,0.109992,0.0266332,0.00818932	0.956027	1,1,1,1,1	|GTeX_Finemapped=1,|GTeX_Finemapped=1,|GTeX_Finemapped=1,|GTeX_Finemapped=1,|GTeX_Finemapped=1			0	0.999981	0.494449	0.322407	0.0223815	0.0617695	0.00303494	TRUE	FALSE	FALSE	FALSE	FALSE	FALSE	FALSE	TRUE	FALSE
Height_Max_INT	qt	Vitals	Vitals	height (maximum, inv-normal transformed)	13_95612369-95663899	EUR,AFR,EAS	1	1	1	rs1925851	0.984954	95620698	C,C,T	T,T,C	0.5954,0.559,0.754	-0.0146154,-0.00491485,-0.0024988	0.00221171,0.00412825,0.0205487	10.41,0.631091,0.0442098	-6.6081900429984,-1.19054078604736,-0.121603799753756	LINC00557	rs1925851	0.984954	0.984954	1	|ABC=1			0	0.999998	0.318123	0.376314	0.0737677	0.0013253	0.00109716	TRUE	FALSE	FALSE	FALSE	FALSE	FALSE	FALSE	TRUE	FALSE
Height_Max_INT	qt	Vitals	Vitals	height (maximum, inv-normal transformed)	13_97073977-97131363	EUR,AFR,EAS	1	1	1	rs9513150	1	97124434	G,A,G	A,G,A	0.7932,0.5499,0.5665	-0.0251911,-0.00759481,-0.00296183	0.00268027,0.00411998,0.0178585	20.2578,1.18529,0.0613427	-9.39871729340701,-1.84340943402638,-0.165849875409469	HS6ST3	rs9513150	1	1	1	|GTeX_Finemapped=1			0	1	0.3733	0.354207	0.0977122	6.4741e-09	0.0131053	TRUE	FALSE	FALSE	FALSE	FALSE	FALSE	FALSE	TRUE	FALSE
Height_Max_INT	qt	Vitals	Vitals	height (maximum, inv-normal transformed)	13_99438976-99591528	EUR,AFR,EAS	1	1	1	rs5007002	0.999919	99580272	C,C,C	A,A,A	0.7684,0.6445,0.5099	-0.0342342,-0.00369505,-0.0237631	0.00257326,0.00428213,0.0177033	39.6578,0.410953,0.74594	-13.3038247203936,-0.862900005371159,-1.34229776369377	DOCK9-AS2	rs5007002	0.999919	0.999919	1	|ABC=1			0	1	0.249657	0.793902	0.0942987	0.0165621	0.0197853	TRUE	FALSE	FALSE	FALSE	FALSE	FALSE	FALSE	TRUE	FALSE
Height_Max_INT	qt	Vitals	Vitals	height (maximum, inv-normal transformed)	13_99438976-99591528	EUR,AFR,EAS	2	13	0.977154	rs36003493	0.252468	99563384	T,T,T	C,C,C	0.8429,0.92133,0.7976	0.0130906,0.00803159,-0.0483706	0.00298311,0.00761341,0.0220263	4.94206,0.535422,1.55146	4.31525169849676,0.561046303836251,-2.15837040271448	DOCK9	rs9584962,rs9584969,rs9584963,rs17783357,rs1075386,rs35354177,rs3737021,rs2296994,rs12428129,rs2296998,rs9584961,rs9584960	0.0970628,0.0847157,0.0820664,0.0627322,0.0624169,0.0583349,0.0580721,0.0566122,0.0464676,0.0457296,0.0317485,0.0287269	0.714686	1,1,1,1,0.5,0.5,1,0.983,1,1,1,1	|EpiMap=1,|GTeX_Finemapped=1|EpiMap=1,|EpiMap=1,|GTeX_Finemapped=1,|ABC=0.500,|ABC=0.500,|Exon=1,|Exon=1|GTeX_Finemapped=1,|EpiMap=1,|Exon=1|GTeX_Finemapped=1,|GTeX_Finemapped=1,|GTeX_Finemapped=1|EpiMap=1	rs36003493	0.252468	0.252468	0.985975	0.304139	0.92627	0.0942987	0.0165621	0.0197853	TRUE	FALSE	TRUE	FALSE	TRUE	FALSE	FALSE	TRUE	TRUE
Height_Max_INT	qt	Vitals	Vitals	height (maximum, inv-normal transformed)	14_103849715-104018651	EUR,AFR,EAS	1	7	0.997841	rs12885786	0.766305	103972503	C,C,C	T,T,T	0.6491,0.93343,0.6528	0.0516752,0.0586775,0.0433465	0.00227457,0.00822264,0.0185891	113.534,12.0176,1.70531	22.7186677042254,7.13609011217808,2.331823487958	ANKRD9	rs12885786	0.766305	0.766305	1	|EpiMap=1	rs13987,rs34347076,rs35126287,rs35344594,rs7401563,rs8004501	0.0203464,0.0307094,0.0748394,0.0215574,0.0242187,0.0274635	0.199135	1	1	0.702401	0.101912	0.10682	0.00310123	FALSE	FALSE	FALSE	FALSE	FALSE	FALSE	FALSE	FALSE	FALSE
Height_Max_INT	qt	Vitals	Vitals	height (maximum, inv-normal transformed)	14_103849715-104018651	EUR,AFR,EAS	2	2	1	rs11622473	0.858016	103979762	G,G,G	A,A,A	0.7694,0.97504,0.8829	0.0138606,0.0464067,-0.0477447	0.00257715,0.0131389,0.0275235	7.12377,3.38468,1.08199	5.3782666899482,3.53200800675856,-1.73468853888495	CKB	rs11622473,rs55790309	0.858016,0.138753	0.996769	0.817,0.798	|GTeX_Finemapped=1|ABC=1,|GTeX_Finemapped=1			0	1	0.994613	0.409805	0.101912	0.10682	0.00310123	FALSE	FALSE	FALSE	FALSE	FALSE	FALSE	FALSE	FALSE	FALSE
Height_Max_INT	qt	Vitals	Vitals	height (maximum, inv-normal transformed)	14_103849715-104018651	EUR,AFR,EAS	3	4	1	rs17617994	0.811545	103959289	G,G,G	T,T,T	0.8767,0.98336,0.96429	-0.0657656,-0.0572455,0.00194851	0.00330171,0.0160235,0.0476914	87.552,3.45165,0.0143893	-19.9186482156216,-3.57259649889225,0.0408566324326818	CKB	rs17617994,rs75482283,rs17679127	0.811545,0.0476466,0.0368238	0.896015	1,0.904,1	|GTeX_Finemapped=1|EpiMap=1,|GTeX_Finemapped=1|EpiMap=1,|GTeX_Finemapped=1	rs17679259	0.0578772	0.0578772	1	0.980023	0.268753	0.101912	0.10682	0.00310123	FALSE	FALSE	FALSE	FALSE	FALSE	FALSE	FALSE	FALSE	FALSE
Height_Max_INT	qt	Vitals	Vitals	height (maximum, inv-normal transformed)	14_105877057-105971435	EUR,AFR,EAS	1	2	0.865945	rs7143148	0.750034	105927433	T,T,NA	C,C,NA	0.7167,0.7995,NA	0.0202336,0.00800465,NA	0.0024091,0.00511947,NA	16.346,0.928417,NA	8.39882113652401,1.56357005705669,NA	MTA1	rs7143148	0.750034	0.750034	0.93	|Promoter=1	rs12879284	0.215134	0.215134	0.992965	0.282753	0.49905	0.190448	0.0327115	0.00940954	FALSE	FALSE	FALSE	FALSE	FALSE	FALSE	FALSE	FALSE	FALSE
Height_Max_INT	qt	Vitals	Vitals	height (maximum, inv-normal transformed)	14_105877057-105971435	EUR,AFR,EAS	2	2	0.947151	rs117693426	0.644776	105884482	G,NA,NA	A,NA,NA	0.98211,NA,NA	-0.0766036,NA,NA	0.00818956,NA,NA	20.0729,NA,NA	-9.35381143797713,NA,NA	CRIP1	rs117693426	0.644776	0.644776	0.655	|EpiMap=1	rs12147984	0.355224	0.355224	1	0.5	0.5	0.190448	0.0327115	0.00940954	FALSE	FALSE	FALSE	FALSE	FALSE	FALSE	FALSE	FALSE	FALSE
Height_Max_INT	qt	Vitals	Vitals	height (maximum, inv-normal transformed)	14_105877057-105971435	EUR,AFR,EAS	3	1	1	rs9671696	1	105932544	A,G,A	G,A,G	0.5487,0.8911,0.6746	-0.0193101,0.00741695,0.0207735	0.00218145,0.00657982,0.0188889	18.0655,0.585617,0.566341	-8.85195626762016,1.12722688462602,1.09977288248654	MTA1	rs9671696	1	1	0.922	|Promoter=1			0	1	0.237523	0.424464	0.190448	0.0327115	0.00940954	FALSE	FALSE	FALSE	FALSE	FALSE	FALSE	FALSE	FALSE	FALSE
Height_Max_INT	qt	Vitals	Vitals	height (maximum, inv-normal transformed)	14_21801136-21977962	EUR,AFR,EAS	1	2	1	rs17197107	0.553406	21854711	T,T,NA	C,C,NA	0.8797,0.993949,NA	-0.0568735,-0.0438813,NA	0.00333692,0.0264299,NA	64.4097,1.01387,NA	-17.0437109669995,-1.66029005028396,NA	CHD8	rs17197107,rs142017737	0.553406,0.446585	0.999991	1,1	|GTeX_Finemapped=1,|GTeX_Finemapped=1			0	1	0.413852	0.5	0.0960855	0.0177675	0.00894428	TRUE	FALSE	FALSE	FALSE	FALSE	FALSE	FALSE	TRUE	FALSE
Height_Max_INT	qt	Vitals	Vitals	height (maximum, inv-normal transformed)	14_21801136-21977962	EUR,AFR,EAS	2	2	1	rs12884313	0.890842	21972988	G,G,G	C,C,C	0.8469,0.643,0.94841	0.0358593,0.0184917,-0.00481433	0.00301469,0.00427811,0.040009	31.9001,4.8115,0.0437255	11.8948548606988,4.32239937729511,-0.120331175485516	METTL3	rs12884313,rs35856604	0.890842,0.0791523	0.969994	1,1	|Promoter=1,|Promoter=1|EpiMap=1|ABC=1			0	1	0.989745	0.355826	0.0960855	0.0177675	0.00894428	TRUE	TRUE	FALSE	TRUE	FALSE	FALSE	FALSE	TRUE	TRUE
Height_Max_INT	qt	Vitals	Vitals	height (maximum, inv-normal transformed)	14_21801136-21977962	EUR,AFR,EAS	3	1	1	rs61752839	1	21899347	T,NA,NA	C,NA,NA	0.994036,NA,NA	0.107131,NA,NA	0.0140986,NA,NA	13.5243,NA,NA	7.59869774303832,NA,NA	CHD8	rs61752839	1	1	1	|Exon=1			0	1	0.5	0.5	0.0960855	0.0177675	0.00894428	TRUE	FALSE	FALSE	FALSE	FALSE	FALSE	FALSE	TRUE	FALSE
Height_Max_INT	qt	Vitals	Vitals	height (maximum, inv-normal transformed)	14_21801136-21977962	EUR,AFR,EAS	4	1	1	rs10467770	0.999988	21899631	C,C,C	T,T,T	0.7555,0.7761,0.6548	0.0241718,-0.00570666,0.0126357	0.00252574,0.00491706,0.0186144	20.9717,0.609398,0.303419	9.5701853714159,-1.16058376346841,0.678813176895307	CHD8	rs10467770	0.999988	0.999988	1	|Exon=1			0	1	0.327797	0.393346	0.0960855	0.0177675	0.00894428	TRUE	FALSE	FALSE	FALSE	FALSE	FALSE	FALSE	TRUE	FALSE
Height_Max_INT	qt	Vitals	Vitals	height (maximum, inv-normal transformed)	14_21801136-21977962	EUR,AFR,EAS	5	2	0.891691	rs34116882	0.880661	21813285	C,NA,NA	T,NA,NA	0.98509,NA,NA	-0.0411808,NA,NA	0.00895714,NA,NA	5.36905,NA,NA	-4.5975389465834,NA,NA	RPGRIP1	rs34116882	0.880661	0.880661	1	|Exon=1	rs45540738	0.115339	0.115339	1	0.5	0.5	0.0960855	0.0177675	0.00894428	TRUE	FALSE	FALSE	FALSE	FALSE	FALSE	FALSE	TRUE	FALSE
Height_Max_INT	qt	Vitals	Vitals	height (maximum, inv-normal transformed)	14_24817817-24835115	EUR,AFR,EAS	1	4	0.99449	rs79260133	0.449489	24823240	C,C,C	T,T,T	0.8231,0.9879,0.749	-0.0339228,-0.0176777,-0.0557549	0.00284483,0.0187475,0.0204108	32.0539,0.461284,2.20051	-11.9243680641726,-0.942936391518869,-2.73163717247732	NFATC4	rs79260133,rs12050389,rs12433338	0.449489,0.294316,0.198446	0.942251	0.746,0.769,0.727	|eQTLGen_Finemapped=1,|eQTLGen_Finemapped=1,|eQTLGen_Finemapped=1	rs79641626	0.0494086	0.0494086	0.874824	0.380392	0.938958	0.0251172	0.0137721	0.0111014	TRUE	FALSE	TRUE	FALSE	TRUE	FALSE	FALSE	TRUE	TRUE
Height_Max_INT	qt	Vitals	Vitals	height (maximum, inv-normal transformed)	14_24817817-24835115	EUR,AFR,EAS	2	3	0.995571	rs143486944	0.811835	24824082	G,G,G	A,A,A	0.8996,0.7731,0.8661	-0.0573791,-0.0095491,-0.00839306	0.00361205,0.00489391,0.0259875	56.0973,1.29217,0.126841	-15.8854667017345,-1.9512210073336,-0.322965271765272	ADCY4	rs143486944,rs28561820	0.811835,0.111564	0.923399	1,0.798	|GTeX_Finemapped=1,|GTeX_Finemapped=1	rs57167043	0.0766011	0.0766011	1	0.874949	0.532364	0.0251172	0.0137721	0.0111014	TRUE	TRUE	FALSE	TRUE	FALSE	FALSE	FALSE	TRUE	TRUE
Height_Max_INT	qt	Vitals	Vitals	height (maximum, inv-normal transformed)	14_24817817-24835115	EUR,AFR,EAS	3	1	1	rs55726184	1	24834971	G,NA,G	A,NA,A	0.8887,NA,0.95833	0.0404306,NA,0.0742863	0.0034516,NA,0.0442863	30.9641,NA,1.02936	11.713582106849,NA,1.67741039553993	NFATC4	rs55726184	1	1	1	|Promoter=1|ABC=1			0	1	0.5	0.412618	0.0251172	0.0137721	0.0111014	TRUE	FALSE	FALSE	FALSE	FALSE	FALSE	FALSE	TRUE	FALSE
Height_Max_INT	qt	Vitals	Vitals	height (maximum, inv-normal transformed)	14_24817817-24835115	EUR,AFR,EAS	4	2	1	rs4982900	0.54988	24825008	C,C,C	A,A,A	0.7575,0.5885,0.5337	-0.0363365,-0.00123051,0.0138182	0.00253279,0.00416518,0.0177401	45.9503,0.114827,0.360489	-14.3464321953261,-0.295427808642123,0.778924583288707	NFATC4	rs4982900,rs4982901	0.54988,0.45012	1	0.798,0.798	|GTeX_Finemapped=1,|GTeX_Finemapped=1			0	1	0.413884	0.299717	0.0251172	0.0137721	0.0111014	TRUE	FALSE	FALSE	FALSE	FALSE	FALSE	FALSE	TRUE	FALSE
Height_Max_INT	qt	Vitals	Vitals	height (maximum, inv-normal transformed)	14_31657352-32258333	EUR,AFR,EAS	1	1	1	rs61754158	1	31774324	C,NA,NA	T,NA,NA	0.991054,NA,NA	-0.0996854,NA,NA	0.0115288,NA,NA	17.2755,NA,NA	-8.64664145444452,NA,NA	HEATR5A	rs61754158	1	1	1	|Exon=1			0	1	0.5	0.5	0.173618	0.0787542	0.00840592	FALSE	FALSE	FALSE	FALSE	FALSE	FALSE	FALSE	FALSE	FALSE
Height_Max_INT	qt	Vitals	Vitals	height (maximum, inv-normal transformed)	14_31657352-32258333	EUR,AFR,EAS	2	1	1	rs61995486	0.999979	31669059	T,T,T	C,C,C	0.8459,0.990166,0.96825	0.0193042,0.0410271,0.0282982	0.00300667,0.0207717,0.0504746	9.86696,1.31648,0.240301	6.42045851390409,1.97514406620546,0.56064238250526	HECTD1	rs61995486	0.999979	0.999979	1	|ABC=1			0	0.999984	0.64729	0.347514	0.173618	0.0787542	0.00840592	FALSE	FALSE	FALSE	FALSE	FALSE	FALSE	FALSE	FALSE	FALSE
Height_Max_INT	qt	Vitals	Vitals	height (maximum, inv-normal transformed)	14_33924693-34424693	EUR,AFR,EAS	1	1	1	rs142896922	0.993003	34116564	A,NA,NA	C,NA,NA	0.97813,NA,NA	-0.0351772,NA,NA	0.00742204,NA,NA	5.66922,NA,NA	-4.73955947421464,NA,NA	EGLN3	rs142896922	0.993003	0.993003	1	|ABC=1			0	0.988292	0.498191	0.498358	0.311008	0.0962918	0.0162171	FALSE	FALSE	FALSE	FALSE	FALSE	FALSE	FALSE	FALSE	FALSE
Height_Max_INT	qt	Vitals	Vitals	height (maximum, inv-normal transformed)	14_37144516-37156758	EUR,AFR,EAS	1	4	1	rs1884213	0.540911	37148962	C,C,C	T,T,T	0.5368,0.5862,0.5248	0.0309276,0.0127414,0.0394285	0.00217698,0.00416172,0.0177216	45.0792,2.65722,1.58354	14.2066532535898,3.06157069673116,2.22488375767425	SLC25A21	rs1884213,rs1884214,rs1884215,rs1884216	0.540911,0.169356,0.169356,0.104539	0.984162	1,1,1,1	|Exon=1|GTeX_Finemapped=1,|Exon=1|GTeX_Finemapped=1,|Exon=1|GTeX_Finemapped=1,|Exon=1|GTeX_Finemapped=1			0	1	0.999933	0.571032	0.00323479	0.00307256	0.00386507	TRUE	TRUE	FALSE	TRUE	FALSE	FALSE	FALSE	TRUE	TRUE
Height_Max_INT	qt	Vitals	Vitals	height (maximum, inv-normal transformed)	14_37144516-37156758	EUR,AFR,EAS	2	2	1	rs72679753	0.899899	37146211	G,G,NA	C,C,NA	0.8976,0.993949,NA	0.0267964,0.0497595,NA	0.00358059,0.0264299,NA	13.1414,1.22372,NA	7.4837945701686,1.88269724819239,NA	PAX9	rs72679753,rs1048199	0.899899,0.100101	1	1,1	|Exon=1,|Exon=1			0	1	0.6349	0.5	0.00323479	0.00307256	0.00386507	TRUE	FALSE	FALSE	FALSE	FALSE	FALSE	FALSE	TRUE	FALSE
Height_Max_INT	qt	Vitals	Vitals	height (maximum, inv-normal transformed)	14_37144516-37156758	EUR,AFR,EAS	3	1	1	rs10141087	0.996995	37147341	C,C,C	G,G,G	0.5169,0.528,0.5258	0.0294854,0.00453901,0.0358971	0.00217232,0.00410585,0.0177234	41.2386,0.570337,1.36829	13.5732304632835,1.10549825249339,2.02540708893327	PAX9	rs10141087	0.996995	0.996995	1	|Exon=1			0	1	0.931648	0.300448	0.00323479	0.00307256	0.00386507	TRUE	TRUE	FALSE	TRUE	FALSE	FALSE	FALSE	TRUE	TRUE
Height_Max_INT	qt	Vitals	Vitals	height (maximum, inv-normal transformed)	14_50862057-51156734	EUR,AFR,EAS	1	1	1	rs183826936	0.976725	51143957	A,NA,NA	C,NA,NA	0.992048,NA,NA	-0.0556745,NA,NA	0.012222,NA,NA	5.28136,NA,NA	-4.55526918671249,NA,NA	SAV1	rs183826936	0.976725	0.976725	0.744	|EpiMap=1|ABC=1			0	0.985024	0.496329	0.494433	0.0739234	0.0557295	0.0058832	TRUE	FALSE	FALSE	FALSE	FALSE	FALSE	FALSE	TRUE	FALSE
Height_Max_INT	qt	Vitals	Vitals	height (maximum, inv-normal transformed)	14_50862057-51156734	EUR,AFR,EAS	2	1	1	rs149252118	0.999952	51136486	A,NA,NA	G,NA,NA	0.992048,NA,NA	-0.082589,NA,NA	0.012222,NA,NA	10.8524,NA,NA	-6.75740468008509,NA,NA	SAV1	rs149252118	0.999952	0.999952	1	|EpiMap=1|ABC=1			0	0.999916	0.500016	0.499987	0.0739234	0.0557295	0.0058832	TRUE	FALSE	FALSE	FALSE	FALSE	FALSE	FALSE	TRUE	FALSE
Height_Max_INT	qt	Vitals	Vitals	height (maximum, inv-normal transformed)	14_52334552-52379281	EUR,AFR,EAS	1	4	0.846651	rs34867128	0.737288	52334552	T,T,NA	A,A,NA	0.95726,0.7133,NA	-0.0383277,-0.00211501,NA	0.00536678,0.00453254,NA	12.0352,0.193301,NA	-7.1416566358226,-0.466627983426511,NA	GNG2	rs34867128,rs12889322,rs34468044,rs12878101	0.737288,0.11529,0.0603947,0.046795	0.959768	1,1,1,1	|EpiMap=1|ABC=1|Cicero=1,|Promoter=1,|Exon=1|EpiMap=1,|EpiMap=1|ABC=1|Cicero=1			0	1	0.352906	0.499964	0.121179	0.00529079	0.0728424	FALSE	FALSE	FALSE	FALSE	FALSE	FALSE	FALSE	FALSE	FALSE
Height_Max_INT	qt	Vitals	Vitals	height (maximum, inv-normal transformed)	14_53400629-53472029	EUR,AFR,EAS	1	2	0.524558	rs147767029	0.939951	53417839	C,NA,NA	T,NA,NA	0.97217,NA,NA	-0.0409816,NA,NA	0.00659961,NA,NA	9.27502,NA,NA	-6.20970027016748,NA,NA	FERMT2	rs147767029	0.939951	0.939951	1	|Promoter=1|ABC=1	rs75571271	0.0452912	0.0452912	0.999975	0.483351	0.477971	0.0131684	0.00126845	0.00912507	TRUE	FALSE	FALSE	FALSE	FALSE	FALSE	FALSE	TRUE	FALSE
Height_Max_INT	qt	Vitals	Vitals	height (maximum, inv-normal transformed)	14_55235767-55280981	EUR,AFR,EAS	1	4	0.989415	rs2281652	0.486329	55253864	A,A,A	G,G,G	0.5169,0.677,0.6627	0.0437769,0.0191803,0.0294741	0.00217232,0.00438325,0.0187185	89.5885,4.91728,0.937982	20.1521414892833,4.37581703074203,1.57459732350349	GCH1	rs2281652,rs7148657	0.486329,0.0900529	0.576382	0.655,1	|EpiMap=1,|EpiMap=1	rs11431,rs7151853	0.319665,0.0980594	0.417724	1	0.931536	0.418809	0.0482133	0.102217	0.0248243	TRUE	FALSE	FALSE	FALSE	FALSE	FALSE	FALSE	TRUE	FALSE
Height_Max_INT	qt	Vitals	Vitals	height (maximum, inv-normal transformed)	14_55235767-55280981	EUR,AFR,EAS	2	2	0.894082	rs2181048	0.929874	55242483	G,G,A	A,A,G	0.673,0.91982,0.5308	-0.0347418,-0.0104146,0.0253295	0.00231401,0.00754757,0.0177335	50.2239,0.775652,0.814759	-15.0136775554125,-1.37986133285283,1.42834183889249	SAMD4A	rs2181048	0.929874	0.929874	0.981	|Promoter=1	rs2281651	0.070126	0.070126	1	0.250924	0.370485	0.0482133	0.102217	0.0248243	TRUE	FALSE	FALSE	FALSE	FALSE	FALSE	FALSE	TRUE	FALSE
Height_Max_INT	qt	Vitals	Vitals	height (maximum, inv-normal transformed)	14_55235767-55280981	EUR,AFR,EAS	3	3	0.6653	rs76246999	0.911239	55240352	C,NA,NA	T,NA,NA	0.9175,NA,NA	0.0441828,NA,NA	0.00394563,NA,NA	28.3795,NA,NA	11.1979075584888,NA,NA	SAMD4A	rs76246999	0.911239	0.911239	1	|ABC=1	rs75512662,rs76268636	0.0384414,0.0345741	0.0730155	0.981049	0.504754	0.487685	0.0482133	0.102217	0.0248243	TRUE	FALSE	FALSE	FALSE	FALSE	FALSE	FALSE	TRUE	FALSE
Height_Max_INT	qt	Vitals	Vitals	height (maximum, inv-normal transformed)	14_60789176-61108825	EUR,AFR,EAS	1	1	1	rs33912345	1	60976537	A,C,C	C,A,A	0.5974,0.96823,0.7867	-0.0541325,0.0380511,0.0458827	0.00221348,0.0116867,0.0216042	131.36,2.94682,1.47252	-24.4558342519472,3.25593195683983,2.12378611566269	SIX6	rs33912345	1	1	1	|Exon=1|ABC=1|Cicero=1			0	1	0.972586	0.616265	0.0719258	0.0145119	0.0034332	TRUE	TRUE	FALSE	TRUE	FALSE	FALSE	FALSE	TRUE	TRUE
Height_Max_INT	qt	Vitals	Vitals	height (maximum, inv-normal transformed)	14_60789176-61108825	EUR,AFR,EAS	2	2	1	rs7155209	0.608547	60798151	T,T,C	C,C,T	0.7753,0.96067,0.5873	-0.0256512,-0.011133,0.028639	0.00260082,0.0105449,0.0179759	22.2191,0.535997,0.954213	-9.86273559877269,-1.05577103623553,1.59318865814785	C14orf39	rs7155209,rs17097336	0.608547,0.37151	0.980057	1,1	|ABC=1,|ABC=1			0	1	0.269413	0.282504	0.0719258	0.0145119	0.0034332	TRUE	FALSE	FALSE	FALSE	FALSE	FALSE	FALSE	TRUE	FALSE
Height_Max_INT	qt	Vitals	Vitals	height (maximum, inv-normal transformed)	14_60789176-61108825	EUR,AFR,EAS	3	1	1	rs72720119	0.999551	60823868	C,NA,NA	T,NA,NA	0.98509,NA,NA	0.0684191,NA,NA	0.00895714,NA,NA	13.6581,NA,NA	7.6384984492818,NA,NA	C14orf39	rs72720119	0.999551	0.999551	1	|ABC=1			0	0.998743	0.500042	0.499838	0.0719258	0.0145119	0.0034332	TRUE	FALSE	FALSE	FALSE	FALSE	FALSE	FALSE	TRUE	FALSE
Height_Max_INT	qt	Vitals	Vitals	height (maximum, inv-normal transformed)	14_65510386-65605967	EUR,AFR,EAS	1	10	0.980002	rs1124752	0.195453	65567515	G,T,G	T,G,T	0.6372,0.8449,0.5903	0.0389945,-0.0153056,0.026621	0.00225774,0.00566217,0.0179957	66.1126,2.1631,0.856793	17.2714750148378,-2.70313325103273,1.47929783225993	MAX	rs1124752,rs2781374,rs2781373,rs942626,rs7159443,rs1957948,rs1953232,rs1998688,rs1270074	0.195453,0.181032,0.170542,0.0874294,0.0858721,0.0787791,0.0635237,0.0440399,0.029696	0.936367	1,0.991,0.99,1,1,1,1,1,1	|Promoter=1,|Promoter=1|GTeX_Finemapped=1|ABC=1,|Promoter=1|ABC=1,|GTeX_Finemapped=1|EpiMap=1,|Exon=1|GTeX_Finemapped=1,|Exon=1|GTeX_Finemapped=1|ABC=1,|Promoter=1|GTeX_Finemapped=1|ABC=1,|GTeX_Finemapped=1|ABC=1,|GTeX_Finemapped=1	rs4902360	0.0324526	0.0324526	1	0.898971	0.476317	0.169878	0.00947209	0.0134581	FALSE	TRUE	FALSE	FALSE	FALSE	FALSE	FALSE	TRUE	FALSE
Height_Max_INT	qt	Vitals	Vitals	height (maximum, inv-normal transformed)	14_65510386-65605967	EUR,AFR,EAS	2	3	0.734825	rs117485929	0.397783	65574118	A,NA,NA	G,NA,NA	0.98907,NA,NA	-0.0721884,NA,NA	0.0104405,NA,NA	11.3276,NA,NA	-6.91426655811503,NA,NA	MAX	rs117485929,rs140076534	0.397783,0.365616	0.763399	1,1	|EpiMap=1|ABC=1,|ABC=1	rs116898180	0.233169	0.233169	0.993931	0.500226	0.499576	0.169878	0.00947209	0.0134581	FALSE	FALSE	FALSE	FALSE	FALSE	FALSE	FALSE	FALSE	FALSE
Height_Max_INT	qt	Vitals	Vitals	height (maximum, inv-normal transformed)	14_68581480-68720610	EUR,AFR,EAS	1	2	1	rs1555945	0.924785	68624798	C,C,NA	T,T,NA	0.8191,0.7837,NA	0.0403648,0.0287203,NA	0.00282006,0.00497838,NA	45.744,8.09833,NA	14.3134543236669,5.76900517839136,NA	RAD51B	rs1555945	0.924785	0.924785	1	|ABC=1	rs1952245	0.064258	0.064258	1	0.859231	0.48823	0.05956	0.0235753	0.00504218	TRUE	TRUE	FALSE	TRUE	FALSE	FALSE	FALSE	TRUE	TRUE
Height_Max_INT	qt	Vitals	Vitals	height (maximum, inv-normal transformed)	14_68581480-68720610	EUR,AFR,EAS	2	1	1	rs17193049	1	68666687	T,NA,T	A,NA,A	0.93539,NA,0.97917	0.0218864,NA,0.069488	0.0044157,NA,0.0619676	6.14402,NA,0.581476	4.95649613877754,NA,1.12136019468238	MPP5	rs17193049	1	1	1	|EpiMap=1			0	1	0.5	0.484785	0.05956	0.0235753	0.00504218	TRUE	FALSE	FALSE	FALSE	FALSE	FALSE	FALSE	TRUE	FALSE
Height_Max_INT	qt	Vitals	Vitals	height (maximum, inv-normal transformed)	14_68581480-68720610	EUR,AFR,EAS	3	1	1	rs143890834	0.999999	68677850	G,NA,NA	C,NA,NA	0.994036,NA,NA	-0.0791023,NA,NA	0.0140986,NA,NA	7.69557,NA,NA	-5.6106492843261,NA,NA	RAD51B	rs143890834	0.999999	0.999999	1	|ABC=1			0	0.999996	0.499999	0.5	0.05956	0.0235753	0.00504218	TRUE	FALSE	FALSE	FALSE	FALSE	FALSE	FALSE	TRUE	FALSE
Height_Max_INT	qt	Vitals	Vitals	height (maximum, inv-normal transformed)	14_68581480-68720610	EUR,AFR,EAS	4	5	0.985662	rs1314921	0.57091	68715181	A,A,A	G,G,G	0.828,0.8116,0.97222	0.0370586,0.0350485,-0.0609605	0.00287651,0.00524179,0.0538506	37.2519,10.6405,0.589018	12.8831813551839,6.68636095684871,-1.13203009808619	VTI1B	rs1314921	0.57091	0.57091	1	|EpiMap=1	rs1274655,rs1298340,rs1316118,rs1951631	0.121001,0.0651116,0.176123,0.0237505	0.385986	0.999994	0.999893	0.481753	0.05956	0.0235753	0.00504218	TRUE	TRUE	FALSE	TRUE	FALSE	FALSE	FALSE	TRUE	TRUE
Height_Max_INT	qt	Vitals	Vitals	height (maximum, inv-normal transformed)	14_70410483-70443534	EUR,AFR,EAS	1	2	1	rs7142362	0.919384	70416718	G,T,G	T,G,T	0.6113,0.6339,0.625	-0.0409323,0.00177284,0.0206894	0.00222696,0.00425482,0.0182803	74.7245,0.169461,0.588846	-18.3803480978554,0.416666274954052,1.13178667746153	SMOC1	rs7142362,rs7157289	0.919384,0.0806164	1	1,1	|EpiMap=1,|EpiMap=1			0	1	0.307688	0.464	0.021316	0.00335322	0.0142874	TRUE	FALSE	FALSE	FALSE	FALSE	FALSE	FALSE	TRUE	FALSE
Height_Max_INT	qt	Vitals	Vitals	height (maximum, inv-normal transformed)	14_70410483-70443534	EUR,AFR,EAS	2	2	0.97062	rs17107501	0.865051	70439039	C,C,C	A,A,A	0.7326,0.990166,0.6111	-0.0423143,-0.0182204,0.0141225	0.00245263,0.0207717,0.0181536	65.9711,0.41977,0.359913	-17.2526226948215,-0.877174232248685,0.777944870438921	SMOC1	rs17107501,rs1007288	0.865051,0.0967895	0.96184	1,1	|EpiMap=1,|EpiMap=1			0	1	0.36703	0.402165	0.021316	0.00335322	0.0142874	TRUE	FALSE	FALSE	FALSE	FALSE	FALSE	FALSE	TRUE	FALSE
Height_Max_INT	qt	Vitals	Vitals	height (maximum, inv-normal transformed)	14_74976986-75015099	EUR,AFR,EAS	1	6	0.994757	rs862056	0.554282	74979054	C,C,C	T,T,T	0.6362,0.5802,0.754	0.0612544,0.0423123,0.0285218	0.00225641,0.00415319,0.0205487	161.559,23.6488,0.78216	27.1468394485045,10.1879037559081,1.38800994710128	LTBP2	rs862056	0.554282	0.554282	1	|EpiMap=1	rs862049,rs862050,rs862051,rs862052,rs862054	0.144161,0.0722408,0.0450548,0.107038,0.0414108	0.409905	1	1	0.310746	0.0538773	0.0116702	0.0089612	TRUE	TRUE	FALSE	TRUE	FALSE	FALSE	FALSE	TRUE	TRUE
Height_Max_INT	qt	Vitals	Vitals	height (maximum, inv-normal transformed)	14_74976986-75015099	EUR,AFR,EAS	2	1	1	rs11159088	0.991509	75013595	T,G,T	G,T,G	0.6272,0.5946,0.5258	-0.013497,0.0193195,-0.0146799	0.00224494,0.00417481,0.0177234	8.73746,5.43196,0.389857	-6.01218740812672,4.62763574869275,-0.828277869934663	NPC2	rs11159088	0.991509	0.991509	1	|ABC=1			0	1	0.790558	0.444881	0.0538773	0.0116702	0.0089612	TRUE	FALSE	FALSE	FALSE	FALSE	FALSE	FALSE	TRUE	FALSE
Height_Max_INT	qt	Vitals	Vitals	height (maximum, inv-normal transformed)	14_74976986-75015099	EUR,AFR,EAS	3	1	1	rs4899522	0.999747	75002775	G,G,G	A,A,A	0.66,0.8517,0.5962	-0.045539,-0.0245358,-0.0370996	0.00229158,0.00576737,0.0180368	87.1511,4.67828,1.40124	-19.8723151711919,-4.25424413554185,-2.05688370442651	LTBP2	rs4899522	0.999747	0.999747	1	|EpiMap=1			0	1	0.977588	0.782813	0.0538773	0.0116702	0.0089612	TRUE	TRUE	FALSE	TRUE	FALSE	FALSE	FALSE	TRUE	TRUE
Height_Max_INT	qt	Vitals	Vitals	height (maximum, inv-normal transformed)	14_76082609-76465432	EUR,AFR,EAS	1	1	1	rs999718	0.999969	76272140	A,A,A	G,G,G	0.8648,0.8283,0.93155	-0.0453738,-0.0181312,-0.0379872	0.00317468,0.00543516,0.0350468	45.6125,3.07048,0.555315	-14.2924011238928,-3.33590915446831,-1.08389924329753	TGFB3	rs999718	0.999969	0.999969	1	|EpiMap=1			0	1	0.493518	0.356434	0.176203	0.0913152	0.00656106	FALSE	FALSE	FALSE	FALSE	FALSE	FALSE	FALSE	FALSE	FALSE
Height_Max_INT	qt	Vitals	Vitals	height (maximum, inv-normal transformed)	14_76082609-76465432	EUR,AFR,EAS	2	1	1	rs3917218	0.999987	76424710	NA,C,NA	NA,T,NA	NA,0.94478,NA	NA,0.109899,NA	NA,0.00897383,NA	NA,33.7568,NA	NA,12.2466104216371,NA	TGFB3	rs3917218	0.999987	0.999987	1	|Exon=1			0	0.5	1	0.5	0.176203	0.0913152	0.00656106	FALSE	TRUE	FALSE	FALSE	FALSE	FALSE	FALSE	TRUE	FALSE
Height_Max_INT	qt	Vitals	Vitals	height (maximum, inv-normal transformed)	14_76082609-76465432	EUR,AFR,EAS	3	1	1	rs11466414	1	76447850	G,NA,NA	A,NA,NA	0.94831,NA,NA	0.0609292,NA,NA	0.00490306,NA,NA	34.7281,NA,NA	12.4267702210456,NA,NA	TGFB3	rs11466414	1	1	1	|Exon=1|ABC=1			0	1	0.5	0.5	0.176203	0.0913152	0.00656106	FALSE	FALSE	FALSE	FALSE	FALSE	FALSE	FALSE	FALSE	FALSE
Height_Max_INT	qt	Vitals	Vitals	height (maximum, inv-normal transformed)	14_76082609-76465432	EUR,AFR,EAS	4	1	1	rs111451537	0.988815	76107455	G,G,NA	A,A,NA	0.97117,0.93343,NA	-0.0610498,0.0149603,NA	0.00648748,0.00822264,NA	20.306,1.1621,NA	-9.41040280663678,1.81940350057889,NA	FLVCR2	rs111451537	0.988815	0.988815	1	|EpiMap=1			0	1	0.427489	0.5	0.176203	0.0913152	0.00656106	FALSE	FALSE	FALSE	FALSE	FALSE	FALSE	FALSE	FALSE	FALSE
Height_Max_INT	qt	Vitals	Vitals	height (maximum, inv-normal transformed)	14_76082609-76465432	EUR,AFR,EAS	5	1	1	rs113420224	0.999997	76370157	G,G,G	T,T,T	0.992048,0.91604,0.96032	-0.0667647,-0.0295874,0.0614965	0.012222,0.00739091,0.0453362	7.32882,4.20419,0.757076	-5.46266568483063,-4.00321475975218,1.35645466536675	ACYP1	rs113420224	0.999997	0.999997	1	|GTeX_Finemapped=1			0	1	0.842491	0.438427	0.176203	0.0913152	0.00656106	FALSE	TRUE	FALSE	FALSE	FALSE	FALSE	FALSE	TRUE	FALSE
Height_Max_INT	qt	Vitals	Vitals	height (maximum, inv-normal transformed)	14_76082609-76465432	EUR,AFR,EAS	6	1	1	rs117958383	0.999854	76097999	T,NA,NA	C,NA,NA	0.9831,NA,NA	-0.0727171,NA,NA	0.00842178,NA,NA	17.229,NA,NA	-8.63440982785112,NA,NA	FLVCR2	rs117958383	0.999854	0.999854	1	|Promoter=1|EpiMap=1|ABC=1			0	0.999974	0.499997	0.500001	0.176203	0.0913152	0.00656106	FALSE	FALSE	FALSE	FALSE	FALSE	FALSE	FALSE	FALSE	FALSE
Height_Max_INT	qt	Vitals	Vitals	height (maximum, inv-normal transformed)	14_76082609-76465432	EUR,AFR,EAS	7	2	1	rs182386003	0.496284	76446021	G,NA,NA	A,NA,NA	0.9831,NA,NA	-0.0452613,NA,NA	0.00842178,NA,NA	7.11424,NA,NA	-5.37431516852732,NA,NA	IFT43	rs143103327,rs182386003	0.496284,0.496284	0.992568	0.882,0.882	|GTeX_Finemapped=1,|GTeX_Finemapped=1			0	0.998823	0.498772	0.499837	0.176203	0.0913152	0.00656106	FALSE	FALSE	FALSE	FALSE	FALSE	FALSE	FALSE	FALSE	FALSE
Height_Max_INT	qt	Vitals	Vitals	height (maximum, inv-normal transformed)	14_76082609-76465432	EUR,AFR,EAS	8	2	1	rs150329452	0.498586	76327711	G,NA,NA	T,NA,NA	0.992048,NA,NA	-0.068149,NA,NA	0.012222,NA,NA	7.60872,NA,NA	-5.57592865324824,NA,NA	IFT43	rs150329452,rs80147868	0.498586,0.498586	0.997172	1,1	|EpiMap=1,|EpiMap=1			0	0.999877	0.498792	0.499994	0.176203	0.0913152	0.00656106	FALSE	FALSE	FALSE	FALSE	FALSE	FALSE	FALSE	FALSE	FALSE
Height_Max_INT	qt	Vitals	Vitals	height (maximum, inv-normal transformed)	14_77496619-77542494	EUR,AFR,EAS	1	2	0.79209	rs12431415	0.933711	77503443	G,G,G	A,A,A	0.6909,0.8593,0.7649	-0.0188381,-0.0150796,-0.0328345	0.00234903,0.00589484,0.0208694	14.974,1.97779,0.936886	-8.01952295202701,-2.55810166179235,-1.57333224721362	VASH1	rs12431415	0.933711	0.933711	1	|EpiMap=1	rs17105195	0.0655781	0.0655781	1	0.867549	0.543045	0.0849076	0.00850206	0.0296255	TRUE	TRUE	FALSE	TRUE	FALSE	FALSE	FALSE	TRUE	TRUE
Height_Max_INT	qt	Vitals	Vitals	height (maximum, inv-normal transformed)	14_77496619-77542494	EUR,AFR,EAS	2	1	1	rs150232717	0.999377	77505275	G,NA,NA	T,NA,NA	0.96024,NA,NA	0.0342567,NA,NA	0.00555562,NA,NA	9.15501,NA,NA	6.16613447284012,NA,NA	IRF2BPL	rs150232717	0.999377	0.999377	1	|EpiMap=1|ABC=1			0	0.999374	0.499763	0.499835	0.0849076	0.00850206	0.0296255	TRUE	FALSE	FALSE	FALSE	FALSE	FALSE	FALSE	TRUE	FALSE
Height_Max_INT	qt	Vitals	Vitals	height (maximum, inv-normal transformed)	14_77496619-77542494	EUR,AFR,EAS	3	1	1	rs151299818	0.990115	77511778	G,NA,NA	A,NA,NA	0.9831,NA,NA	0.0449104,NA,NA	0.00842178,NA,NA	7.01417,NA,NA	5.33264939240873,NA,NA	VASH1	rs151299818	0.990115	0.990115	0.655	|EpiMap=1			0	0.985862	0.497109	0.497805	0.0849076	0.00850206	0.0296255	TRUE	FALSE	FALSE	FALSE	FALSE	FALSE	FALSE	TRUE	FALSE
Height_Max_INT	qt	Vitals	Vitals	height (maximum, inv-normal transformed)	14_85970315-85995799	EUR,AFR,EAS	1	1	1	rs1884006	0.999808	85980254	T,T,T	C,C,C	0.7545,0.8759,0.8899	-0.0214034,0.00646162,-0.0143011	0.00252226,0.00621696,0.0282732	16.669,0.524851,0.212551	-8.48580241529422,1.03935363907762,-0.505818230691963	FLRT2	rs1884006	0.999808	0.999808	1	|EpiMap=1|ABC=1			0	1	0.312025	0.381154	0.00446338	0.00126952	0.0375729	TRUE	FALSE	FALSE	FALSE	FALSE	FALSE	FALSE	TRUE	FALSE
Height_Max_INT	qt	Vitals	Vitals	height (maximum, inv-normal transformed)	14_89499078-89557484	EUR,AFR,EAS	1	2	0.996607	rs17125194	0.672345	89507040	A,T,A	T,A,T	0.83,0.5045,0.6875	0.0210226,-0.0089744,0.032599	0.0028899,0.00409958,0.0190931	12.4588,1.5438,1.05673	7.27450776843489,-2.18910229828421,1.70737072555007	FOXN3	rs17125194,rs17125196	0.672345,0.327655	1	1,1	|ABC=1,|ABC=1			0	1	0.557155	0.615609	0.0969622	6.4741e-09	0.028704	TRUE	FALSE	FALSE	FALSE	FALSE	FALSE	FALSE	TRUE	FALSE
Height_Max_INT	qt	Vitals	Vitals	height (maximum, inv-normal transformed)	14_90983939-91005443	EUR,AFR,EAS	1	6	0.975381	rs1294550	0.234967	90993042	A,A,C	C,C,A	0.673,0.7753,0.5476	-0.0143358,-0.0210366,0.0188021	0.00231401,0.00491083,0.0177806	9.23505,4.73564,0.537146	-6.19521955393451,-4.28371578735163,1.05745025477205	TTC7B	rs1294550,rs1296399,rs1296100,rs1294538,rs1294554	0.234967,0.165658,0.132766,0.111047,0.0996391	0.744077	1,1,0.882,1,1	|GTeX_Finemapped=1,|GTeX_Finemapped=1,|GTeX_Finemapped=1,|GTeX_Finemapped=1,|GTeX_Finemapped=1	rs1299015	0.226879	0.226879	0.999998	0.993859	0.417093	0.057582	0.021598	0.00123001	TRUE	TRUE	FALSE	TRUE	FALSE	FALSE	FALSE	TRUE	TRUE
Height_Max_INT	qt	Vitals	Vitals	height (maximum, inv-normal transformed)	14_92418168-92531888	EUR,AFR,EAS	1	2	1	rs10129429	0.53819	92430831	G,A,G	A,G,A	0.6223,0.5976,0.7391	0.0685426,-0.0350865,0.0519623	0.0022391,0.00417982,0.0201535	205.068,16.329,2.00314	30.6116743334375,-8.39426099688503,2.57832634529982	FBLN5	rs10129429,rs67015182	0.53819,0.460333	0.998523	1,1	|EpiMap=1,|EpiMap=1			0	1	1	0.878171	0.114863	0.0155417	0.0105814	FALSE	TRUE	TRUE	FALSE	FALSE	TRUE	FALSE	TRUE	TRUE
Height_Max_INT	qt	Vitals	Vitals	height (maximum, inv-normal transformed)	14_92418168-92531888	EUR,AFR,EAS	2	2	1	rs72705378	0.504703	92419862	A,A,A	T,T,T	0.8877,0.994705,0.97321	-0.050593,-0.0555054,0.030469	0.00343814,0.028243,0.0548086	48.2886,1.30643,0.23787	-14.7152239292175,-1.96527989236271,0.55591640727915	FBLN5	rs72705378,rs72705380	0.504703,0.4855	0.990203	1,1	|EpiMap=1|ABC=1,|ABC=1			0	1	0.168608	0.330282	0.114863	0.0155417	0.0105814	FALSE	FALSE	FALSE	FALSE	FALSE	FALSE	FALSE	FALSE	FALSE
Height_Max_INT	qt	Vitals	Vitals	height (maximum, inv-normal transformed)	14_92418168-92531888	EUR,AFR,EAS	3	9	0.834049	rs1955683	0.402722	92506360	G,NA,G	C,NA,C	0.98111,NA,0.91071	-0.0459613,NA,-0.0123513	0.00797391,NA,0.0310347	8.08533,NA,0.160747	-5.76396021525199,NA,-0.397983547448501	TRIP11	rs1955683,rs2110430,rs2235977,rs1955684,rs138588020,rs186096368	0.402722,0.177142,0.128602,0.0955802,0.0141347,0.0139468	0.832128	1,0.981,1,1,1,1	|Exon=1|ABC=1,|Promoter=1,|ABC=1,|Promoter=1|ABC=1,|ABC=1,|Promoter=1	rs55966267,rs75002598,rs75397793	0.0444998,0.0444998,0.0331506	0.12215	0.99315	0.503439	0.255725	0.114863	0.0155417	0.0105814	FALSE	FALSE	FALSE	FALSE	FALSE	FALSE	FALSE	FALSE	FALSE
Height_Max_INT	qt	Vitals	Vitals	height (maximum, inv-normal transformed)	14_93405676-93407062	EUR,AFR,EAS	1	1	1	rs7156335	1	93406232	T,T,T	C,C,C	0.92247,0.8744,0.91964	-0.0674639,-0.036553,-0.0222115	0.00405915,0.00618503,0.0325544	61.3031,8.46564,0.305345	-16.6202037372356,-5.90991474576518,-0.68228872287617	ITPK1	rs7156335	1	1	1	|Exon=1|EpiMap=1			0	1	0.956619	0.398444	0.00941642	0.0107257	6.4741e-09	TRUE	TRUE	FALSE	TRUE	FALSE	FALSE	FALSE	TRUE	TRUE
Height_Max_INT	qt	Vitals	Vitals	height (maximum, inv-normal transformed)	14_93405676-93407062	EUR,AFR,EAS	2	2	0.998067	rs1043542	0.799662	93407062	G,G,G	A,A,A	0.6282,0.7239,0.8661	-0.0358588,-0.0301147,-0.0264353	0.00224617,0.00458478,0.0259875	56.6457,10.2936,0.509981	-15.9644194339698,-6.56840677197161,-1.01723136123136	ITPK1	rs1043542,rs3814828	0.799662,0.200076	0.999738	1,1	|Exon=1|GTeX_Finemapped=1,|Exon=1|GTeX_Finemapped=1			0	1	0.99992	0.434178	0.00941642	0.0107257	6.4741e-09	TRUE	TRUE	FALSE	TRUE	FALSE	FALSE	FALSE	TRUE	TRUE
Height_Max_INT	qt	Vitals	Vitals	height (maximum, inv-normal transformed)	14_93405676-93407062	EUR,AFR,EAS	3	1	1	rs1043547	0.999057	93406789	G,G,G	T,T,T	0.7177,0.96445,0.7768	0.0289938,0.0136607,0.0251989	0.00241168,0.0110696,0.0212538	32.5663,0.663186,0.627506	12.0222417567837,1.23407349859073,1.18561857173776	ITPK1	rs1043547	0.999057	0.999057	1	|Exon=1			0	0.997255	0.130682	0.469791	0.00941642	0.0107257	6.4741e-09	TRUE	FALSE	FALSE	FALSE	FALSE	FALSE	FALSE	TRUE	FALSE
Height_Max_INT	qt	Vitals	Vitals	height (maximum, inv-normal transformed)	14_94838142-94844947	EUR,AFR,EAS	1	2	0.939119	rs112635299	0.835127	94838142	G,NA,NA	T,NA,NA	0.9831,NA,NA	-0.297641,NA,NA	0.00842178,NA,NA	272.873,NA,NA	-35.3418161006343,NA,NA	SERPINA11	rs112635299	0.835127	0.835127	1	|EpiMap=1	rs28929474	0.164873	0.164873	1	0.5	0.5	0.0111623	9.51093e-05	0.00419557	TRUE	FALSE	FALSE	FALSE	FALSE	FALSE	FALSE	TRUE	FALSE
Height_Max_INT	qt	Vitals	Vitals	height (maximum, inv-normal transformed)	14_94838142-94844947	EUR,AFR,EAS	2	2	1	rs1016686	0.728527	94839240	C,T,C	T,C,T	0.7903,0.5575,0.97123	0.0181178,-0.00550239,-0.0240959	0.00266656,0.00412679,0.0529429	10.9637,0.738922,0.187745	6.79444677787111,-1.33333414106364,-0.455129960769055	SERPINA11	rs1016686,rs1243167	0.728527,0.271426	0.999953	1,0.655	|EpiMap=1,|EpiMap=1			0	1	0.288997	0.314559	0.0111623	9.51093e-05	0.00419557	TRUE	FALSE	FALSE	FALSE	FALSE	FALSE	FALSE	TRUE	FALSE
Height_Max_INT	qt	Vitals	Vitals	height (maximum, inv-normal transformed)	14_94838142-94844947	EUR,AFR,EAS	3	1	1	rs1243166	0.999999	94843818	G,G,G	A,A,A	0.6471,0.7829,0.6359	0.0149928,-0.0088262,-0.0363751	0.00227161,0.00497174,0.0183922	10.3862,1.12003,1.31915	6.60007659765541,-1.7752738477877,-1.97774600102217	SERPINA1	rs1243166	0.999999	0.999999	0.915	|Exon=1|ABC=1			0	1	0.525915	0.686008	0.0111623	9.51093e-05	0.00419557	TRUE	FALSE	FALSE	FALSE	FALSE	FALSE	FALSE	TRUE	FALSE
Height_Max_INT	qt	Vitals	Vitals	height (maximum, inv-normal transformed)	14_97781834-97836399	EUR,AFR,EAS	1	2	1	rs234441	0.523599	97823291	G,G,G	A,A,A	0.661,0.5681,0.7629	0.0150693,-0.0037736,-0.00271293	0.00229322,0.00413797,0.0208084	10.3019,0.441534,0.0475618	6.57124043920775,-0.911944745853643,-0.130376674804406	GSKIP	rs234441,rs234449	0.523599,0.476401	1	1,1	|GTeX_Finemapped=1,|GTeX_Finemapped=1			0	1	0.266353	0.452259	6.4741e-09	6.4741e-09	6.74763e-05	TRUE	FALSE	FALSE	FALSE	FALSE	FALSE	FALSE	TRUE	FALSE
Height_Max_INT	qt	Vitals	Vitals	height (maximum, inv-normal transformed)	15_100442953-100942953	EUR,AFR,EAS	1	1	1	rs72755233	1	100692953	G,NA,NA	A,NA,NA	0.8956,NA,NA	0.184676,NA,NA	0.00355008,NA,NA	inf,NA,NA	52.0202361636921,NA,NA	ADAMTS17	rs72755233	1	1	1	|Exon=1			0	1	0.5	0.5	0.355823	0.210695	0.0272562	FALSE	FALSE	FALSE	FALSE	FALSE	FALSE	FALSE	FALSE	FALSE
Height_Max_INT	qt	Vitals	Vitals	height (maximum, inv-normal transformed)	15_100442953-100942953	EUR,AFR,EAS	2	1	1	rs4450381	1	100786248	T,C,T	C,T,C	0.667,0.5711,0.7907	-0.0633672,0.0170018,-0.0300244	0.00230336,0.0041415,0.0217544	165.885,4.39373,0.775879	-27.5107668796888,4.10522757455028,-1.38015298054646	ADAMTS17	rs4450381	1	1	1	|EpiMap=1			0	1	0.999842	0.361181	0.355823	0.210695	0.0272562	FALSE	FALSE	FALSE	FALSE	FALSE	FALSE	FALSE	FALSE	FALSE
Height_Max_INT	qt	Vitals	Vitals	height (maximum, inv-normal transformed)	15_100442953-100942953	EUR,AFR,EAS	3	1	1	rs2573652	1	100514614	C,C,C	T,T,T	0.665,0.8374,0.5575	0.0501178,0.0419667,0.0233093	0.00229992,0.00555475,0.017818	104.55,13.3782,0.719398	21.7911057775923,7.55510148971601,1.3081883488607	ADAMTS17	rs2573652	1	1	1	|Exon=1			0	1	1	0.294698	0.355823	0.210695	0.0272562	FALSE	FALSE	FALSE	FALSE	FALSE	FALSE	FALSE	FALSE	FALSE
Height_Max_INT	qt	Vitals	Vitals	height (maximum, inv-normal transformed)	15_100442953-100942953	EUR,AFR,EAS	4	1	1	rs2727181	1	100573359	T,T,T	C,C,C	0.98907,0.6611,0.96825	-0.0823406,-0.0315056,-0.013919	0.0104405,0.00433034,0.0504746	14.508,12.4621,0.106388	-7.88665293807768,-7.27554880217258,-0.275762462704014	ADAMTS17	rs2727181	1	1	1	|ABC=1			0	1	1	0.21642	0.355823	0.210695	0.0272562	FALSE	FALSE	FALSE	FALSE	FALSE	FALSE	FALSE	FALSE	FALSE
Height_Max_INT	qt	Vitals	Vitals	height (maximum, inv-normal transformed)	15_100442953-100942953	EUR,AFR,EAS	5	1	1	rs11247185	0.999951	100847360	G,A,G	A,G,A	0.5109,0.5083,0.5238	-0.0475293,0.0233933,0.00130451	0.0021716,0.00409998,0.0177199	105.46,7.93609,0.0262654	-21.8867655185117,5.70571075956468,0.0736183612774338	ADAMTS17	rs11247185	0.999951	0.999951	1	|EpiMap=1			0	1	0.999997	0.240958	0.355823	0.210695	0.0272562	FALSE	FALSE	FALSE	FALSE	FALSE	FALSE	FALSE	FALSE	FALSE
Height_Max_INT	qt	Vitals	Vitals	height (maximum, inv-normal transformed)	15_100442953-100942953	EUR,AFR,EAS	6	1	1	rs2585223	1	100880888	C,C,NA	T,T,NA	0.8469,0.7322,NA	-0.0389105,-0.00677046,NA	0.00301469,0.00462883,NA	37.386,0.842974,NA	-12.9069655586478,-1.46267199270658,NA	ADAMTS17	rs2585223	1	1	1	|Promoter=1|ABC=1			0	1	0.13675	0.5	0.355823	0.210695	0.0272562	FALSE	FALSE	FALSE	FALSE	FALSE	FALSE	FALSE	FALSE	FALSE
Height_Max_INT	qt	Vitals	Vitals	height (maximum, inv-normal transformed)	15_100442953-100942953	EUR,AFR,EAS	7	1	1	rs12440706	1	100512828	A,A,A	G,G,G	0.663,0.92814,0.6944	-0.0396758,-0.0179302,-0.0207255	0.00229654,0.00793672,0.0192113	66.1493,1.62207,0.551806	-17.2763374467677,-2.25914483564999,-1.07881819554117	ADAMTS17	rs12440706	1	1	1	|Exon=1			0	1	0.488882	0.232535	0.355823	0.210695	0.0272562	FALSE	FALSE	FALSE	FALSE	FALSE	FALSE	FALSE	FALSE	FALSE
Height_Max_INT	qt	Vitals	Vitals	height (maximum, inv-normal transformed)	15_100442953-100942953	EUR,AFR,EAS	8	3	1	rs899951	0.576442	100623366	C,A,A	A,C,C	0.8022,0.643,0.6022	-0.0238121,0.0136785,-0.0138025	0.00272516,0.00427811,0.0180816	17.6243,2.8579,0.35139	-8.73787227171983,3.1973231169839,-0.763345057959473	ADAMTS17	rs899951,rs28711668,rs28374310	0.576442,0.217779,0.204288	0.998509	1,1,1	|ABC=1,|ABC=1,|ABC=1			0	1	0.981002	0.244783	0.355823	0.210695	0.0272562	FALSE	FALSE	FALSE	FALSE	FALSE	FALSE	FALSE	FALSE	FALSE
Height_Max_INT	qt	Vitals	Vitals	height (maximum, inv-normal transformed)	15_100442953-100942953	EUR,AFR,EAS	9	1	1	rs72633239	1	100816045	C,C,C	T,T,T	0.95129,0.9531,0.7808	0.065814,-0.000858323,0.0244707	0.0050429,0.00969473,0.0213919	38.2016,0.0317733,0.597473	13.0508239306748,-0.0885350081951741,1.14392363464676	ADAMTS17	rs72633239	1	1	1	|EpiMap=1			0	1	0.762459	0.322049	0.355823	0.210695	0.0272562	FALSE	FALSE	FALSE	FALSE	FALSE	FALSE	FALSE	FALSE	FALSE
Height_Max_INT	qt	Vitals	Vitals	height (maximum, inv-normal transformed)	15_101307373-101807373	EUR,AFR,EAS	1	1	1	rs62621400	1	101718239	C,NA,NA	G,NA,NA	0.93141,NA,NA	0.0932966,NA,NA	0.00429482,NA,NA	103.906,NA,NA	21.7230524212889,NA,NA	CHSY1	rs62621400	1	1	0.981	|Exon=1			0	1	0.5	0.5	0.409155	0.192929	0.0433847	FALSE	FALSE	FALSE	FALSE	FALSE	FALSE	FALSE	FALSE	FALSE
Height_Max_INT	qt	Vitals	Vitals	height (maximum, inv-normal transformed)	15_101307373-101807373	EUR,AFR,EAS	2	1	1	rs2925203	1	101602558	G,T,G	T,G,T	0.5328,0.5416,0.6111	0.0274362,0.00141537,0.0229902	0.00217577,0.00411367,0.0181536	35.7301,0.136203,0.687483	12.6098806399573,0.344065031954435,1.26642649391856	LRRK1	rs2925203	1	1	0.964	|eQTLGen_Finemapped=1|EpiMap=1			0	1	0.24651	0.389375	0.409155	0.192929	0.0433847	FALSE	FALSE	FALSE	FALSE	FALSE	FALSE	FALSE	FALSE	FALSE
Height_Max_INT	qt	Vitals	Vitals	height (maximum, inv-normal transformed)	15_101307373-101807373	EUR,AFR,EAS	3	1	1	rs7175522	1	101712353	G,A,A	A,G,G	0.667,0.6641,0.8631	-0.0358891,0.00932177,0.00643347	0.00230336,0.0043398,0.0257458	54.0104,1.49872,0.0954593	-15.5811944290081,2.14797225678603,0.249884252965532	CHSY1	rs7175522	1	1	1	|EpiMap=1|ABC=1			0	1	0.202984	0.235656	0.409155	0.192929	0.0433847	FALSE	FALSE	FALSE	FALSE	FALSE	FALSE	FALSE	FALSE	FALSE
Height_Max_INT	qt	Vitals	Vitals	height (maximum, inv-normal transformed)	15_101307373-101807373	EUR,AFR,EAS	4	1	1	rs1031521	0.999343	101652647	C,C,C	T,T,T	0.7237,0.95991,0.5327	0.0174411,0.0272462,0.0108906	0.00242759,0.0104486,0.0177378	12.171,2.04015,0.268226	7.1845328082584,2.60764121509102,0.613976930622738	OR4F4	rs1031521	0.999343	0.999343	1	|EpiMap=1			0	1	0.578122	0.242957	0.409155	0.192929	0.0433847	FALSE	FALSE	FALSE	FALSE	FALSE	FALSE	FALSE	FALSE	FALSE
Height_Max_INT	qt	Vitals	Vitals	height (maximum, inv-normal transformed)	15_101307373-101807373	EUR,AFR,EAS	5	1	1	rs80327469	0.999833	101626924	A,A,A	G,G,G	0.8907,0.8812,0.6935	0.034565,0.0276428,0.0254301	0.00347913,0.00633499,0.0191955	22.5328,4.89281,0.732264	9.9349550031186,4.36351122890486,1.32479487379855	CHSY1	rs80327469	0.999833	0.999833	1	|ABC=1			0	1	0.984868	0.391483	0.409155	0.192929	0.0433847	FALSE	FALSE	FALSE	FALSE	FALSE	FALSE	FALSE	FALSE	FALSE
Height_Max_INT	qt	Vitals	Vitals	height (maximum, inv-normal transformed)	15_101307373-101807373	EUR,AFR,EAS	6	1	1	rs59446726	0.999688	101565852	C,C,C	G,G,G	0.8996,0.7171,0.5466	-0.0165013,-0.022005,-0.0098348	0.00361205,0.00455077,0.0177772	5.30849,5.87664,0.236491	-4.56840298445481,-4.83544543011402,-0.553225479828094	LRRK1	rs59446726	0.999688	0.999688	1	|EpiMap=1			0	0.999887	0.999156	0.233464	0.409155	0.192929	0.0433847	FALSE	FALSE	FALSE	FALSE	FALSE	FALSE	FALSE	FALSE	FALSE
Height_Max_INT	qt	Vitals	Vitals	height (maximum, inv-normal transformed)	15_101307373-101807373	EUR,AFR,EAS	7	1	1	rs150367725	0.999985	101513416	C,NA,NA	T,NA,NA	0.98708,NA,NA	0.0603783,NA,NA	0.00961255,NA,NA	9.4737,NA,NA	6.28119489625542,NA,NA	ALDH1A3	rs150367725	0.999985	0.999985	1	|EpiMap=1			0	1	0.499999	0.499998	0.409155	0.192929	0.0433847	FALSE	FALSE	FALSE	FALSE	FALSE	FALSE	FALSE	FALSE	FALSE
Height_Max_INT	qt	Vitals	Vitals	height (maximum, inv-normal transformed)	15_101307373-101807373	EUR,AFR,EAS	8	2	0.99596	rs28609156	0.853556	101795826	C,C,C	A,A,A	0.8509,0.5303,0.8879	-0.0338269,-0.00722241,0.0210845	0.00304767,0.00410696,0.0280513	27.898,1.10431,0.344604	-11.0992659966466,-1.7585781210433,0.751640743922741	PCSK6	rs28609156	0.853556	0.853556	0.5	|Cicero=1	rs55957523	0.131442	0.131442	0.999987	0.344337	0.296484	0.409155	0.192929	0.0433847	FALSE	FALSE	FALSE	FALSE	FALSE	FALSE	FALSE	FALSE	FALSE
Height_Max_INT	qt	Vitals	Vitals	height (maximum, inv-normal transformed)	15_26784778-27284778	EUR,AFR,EAS	1	1	1	rs1035751	0.999296	26943796	G,G,G	A,A,A	0.8807,0.98109,0.97222	0.0185275,0.00974554,-0.0335925	0.00334897,0.0150484,0.0538506	7.50021,0.286311,0.273474	5.53229799012831,0.647613035272853,-0.623809205468463	GABRA5	rs1035751	0.999296	0.999296	1	|ABC=1			0	0.999962	0.261324	0.318404	0.140681	0.0789692	0.0116949	FALSE	FALSE	FALSE	FALSE	FALSE	FALSE	FALSE	FALSE	FALSE
Height_Max_INT	qt	Vitals	Vitals	height (maximum, inv-normal transformed)	15_30134791-30162502	EUR,AFR,EAS	1	3	0.911719	rs12592592	0.555901	30162502	T,T,T	C,C,C	0.7654,0.98714,0.8552	0.0223126,-0.0350097,0.00298602	0.00256176,0.018192,0.025149	17.5168,1.26522,0.043118	8.70987133845481,-1.92445580474934,0.118733150423476	TJP1	rs12592592,rs9302328,rs9302327	0.555901,0.285154,0.158393	0.999448	1,1,1	|ABC=1,|EpiMap=1|ABC=1,|EpiMap=1			0	1	0.52382	0.467444	0.044239	0.077182	0.00883232	TRUE	FALSE	FALSE	FALSE	FALSE	FALSE	FALSE	TRUE	FALSE
Height_Max_INT	qt	Vitals	Vitals	height (maximum, inv-normal transformed)	15_34431780-34537617	EUR,AFR,EAS	1	12	0.973884	rs112107002	0.24872	34467111	G,G,G	A,A,A	0.8608,0.92587,0.97321	-0.0288035,0.00833586,-0.0271589	0.00313599,0.00782383,0.0548086	19.3848,0.542611,0.207447	-9.18481882914167,1.06544492914596,-0.49552260046781	KATNBL1	rs112107002,rs11852315,rs79387970,rs77782763,rs138108645,rs77296536,rs9672345,rs78907224,rs76931927,rs75038092	0.24872,0.2467,0.13172,0.0764075,0.0287305,0.0257937,0.0117353,0.0107609,0.0104316,0.00982879	0.800828	1,1,1,0.972,1,1,1,1,1,1	|GTeX_Finemapped=1,|ABC=1,|GTeX_Finemapped=1,|Exon=1,|GTeX_Finemapped=1,|GTeX_Finemapped=1,|Exon=1,|ABC=1,|GTeX_Finemapped=1,|Promoter=1|GTeX_Finemapped=1	rs2118159,rs77111922	0.122573,0.0355102	0.158083	1	0.389779	0.421005	0.0633612	0.00934102	0.013041	TRUE	FALSE	FALSE	FALSE	FALSE	FALSE	FALSE	TRUE	FALSE
Height_Max_INT	qt	Vitals	Vitals	height (maximum, inv-normal transformed)	15_36805924-37021411	EUR,AFR,EAS	1	1	1	rs3784678	0.997198	36946303	C,C,G	G,G,C	0.5577,0.6218,0.6815	0.0139346,0.00722026,0.00234303	0.00218568,0.00422674,0.0189955	9.73882,1.05753,0.0448739	6.37540719592987,1.70823376881474,0.123346582085231	C15orf41	rs3784678	0.997198	0.997198	1	|Exon=1|EpiMap=1			0	1	0.507056	0.263664	0.0445861	0.0201747	0.000547134	TRUE	FALSE	FALSE	FALSE	FALSE	FALSE	FALSE	TRUE	FALSE
Height_Max_INT	qt	Vitals	Vitals	height (maximum, inv-normal transformed)	15_36805924-37021411	EUR,AFR,EAS	2	15	0.978322	rs16963466	0.211357	36868971	C,C,C	T,T,T	0.6272,0.7315,0.5645	0.0104759,-0.00545862,-0.00955603	0.00224494,0.004625,0.0178489	5.5136,0.623598,0.227396	4.66644988284765,-1.18024216216216,-0.535384813629972	C15orf41	rs16963466,rs4923715,rs10518886,rs7162621,rs1453950,rs8029812,rs7183890,rs9972293,rs6495841,rs12912029,rs8037016,rs8037822,rs12708540,rs12708541,rs12708544	0.211357,0.140829,0.12242,0.119975,0.112088,0.0630128,0.0442418,0.0435032,0.0278393,0.0190845,0.0175177,0.00877247,0.00822778,0.00656632,0.00538905	0.950824	1,1,1,1,1,1,1,1,1,1,1,1,1,1,1	|EpiMap=1,|GTeX_Finemapped=1,|ABC=1,|GTeX_Finemapped=1|eQTLGen_Finemapped=1,|EpiMap=1|ABC=1,|GTeX_Finemapped=1|ABC=1,|Promoter=1|GTeX_Finemapped=1|eQTLGen_Finemapped=1|EpiMap=1|ABC=1,|GTeX_Finemapped=1,|Promoter=1|GTeX_Finemapped=1|eQTLGen_Finemapped=1|ABC=1,|GTeX_Finemapped=1|eQTLGen_Finemapped=1,|Promoter=1|GTeX_Finemapped=1|ABC=1,|GTeX_Finemapped=1|eQTLGen_Finemapped=1,|GTeX_Finemapped=1|eQTLGen_Finemapped=1,|GTeX_Finemapped=1|eQTLGen_Finemapped=1,|GTeX_Finemapped=1|eQTLGen_Finemapped=1			0	0.999991	0.249578	0.264942	0.0445861	0.0201747	0.000547134	TRUE	FALSE	FALSE	FALSE	FALSE	FALSE	FALSE	TRUE	FALSE
Height_Max_INT	qt	Vitals	Vitals	height (maximum, inv-normal transformed)	15_41251512-41532869	EUR,AFR,EAS	1	5	0.976667	rs3214068	0.359879	41313064	C,C,C	G,G,G	0.5219,0.6384,0.7123	0.0290229,0.00598545,0.0295326	0.00217317,0.0042661,0.0195496	39.9563,0.79423,0.883137	13.3550987727605,1.40302618316495,1.51064983426771	DLL4	rs3214068,rs2925345,rs4924532	0.359879,0.322461,0.135955	0.818295	1,1,1	|EpiMap=1,|EpiMap=1,|EpiMap=1	rs28501589,rs7162992	0.0891247,0.0764732	0.165598	1	0.522005	0.442825	0.151416	0.0171796	0.0107729	FALSE	FALSE	FALSE	FALSE	FALSE	FALSE	FALSE	FALSE	FALSE
Height_Max_INT	qt	Vitals	Vitals	height (maximum, inv-normal transformed)	15_41251512-41532869	EUR,AFR,EAS	2	1	1	rs193184733	1	41477559	T,T,T	G,G,G	0.97714,0.96293,0.96825	0.0718892,0.00172165,0.0262676	0.00726322,0.0108488,0.0504746	22.3706,0.0585334,0.219844	9.89770377325759,0.158694970872355,0.520412246951932	OIP5	rs193184733	1	1	1	|EpiMap=1			0	1	0.197935	0.341129	0.151416	0.0171796	0.0107729	FALSE	FALSE	FALSE	FALSE	FALSE	FALSE	FALSE	FALSE	FALSE
Height_Max_INT	qt	Vitals	Vitals	height (maximum, inv-normal transformed)	15_41251512-41532869	EUR,AFR,EAS	3	1	1	rs76495904	1	41272057	G,NA,NA	A,NA,NA	0.9165,NA,NA	0.0412362,NA,NA	0.00392407,NA,NA	25.1029,NA,NA	10.5085281353289,NA,NA	INO80	rs76495904	1	1	1	|Exon=1			0	1	0.5	0.5	0.151416	0.0171796	0.0107729	FALSE	FALSE	FALSE	FALSE	FALSE	FALSE	FALSE	FALSE	FALSE
Height_Max_INT	qt	Vitals	Vitals	height (maximum, inv-normal transformed)	15_41251512-41532869	EUR,AFR,EAS	4	2	1	rs77737558	0.534441	41269464	A,NA,A	C,NA,C	0.97316,NA,0.8095	-0.0479783,NA,0.0270985	0.0067168,NA,0.0225363	12.0395,NA,0.639797	-7.14302941877084,NA,1.20243784472163	RTF1	rs77737558,rs75400564	0.534441,0.465415	0.999856	1,1	|GTeX_Finemapped=1,|GTeX_Finemapped=1			0	1	0.5	0.354989	0.151416	0.0171796	0.0107729	FALSE	FALSE	FALSE	FALSE	FALSE	FALSE	FALSE	FALSE	FALSE
Height_Max_INT	qt	Vitals	Vitals	height (maximum, inv-normal transformed)	15_43635690-44325177	EUR,AFR,EAS	1	4	0.761061	rs1053492	0.657775	44061802	T,C,T	C,T,C	0.7117,0.92965,0.63	0.00666409,-0.0393008,0.00462909	0.00239649,0.00801493,0.0183302	2.26576,6.02611,0.096571	2.78077104431898,-4.90344893841868,0.252538979389205	PDIA3	rs1053492,rs2016840	0.657775,0.243089	0.900864	0.922,1	|Exon=1,|EpiMap=1	rs2447216,rs2957582	0.0346322,0.0480212	0.0826534	0.997244	0.998982	0.334535	0.124265	0.0808494	0.0235416	FALSE	TRUE	FALSE	FALSE	FALSE	FALSE	FALSE	TRUE	FALSE
Height_Max_INT	qt	Vitals	Vitals	height (maximum, inv-normal transformed)	15_45357410-45402940	EUR,AFR,EAS	1	3	1	rs269868	0.704146	45392075	A,G,A	G,A,G	0.93042,0.8396,0.95139	-0.0141482,-0.0345353,-0.0622027	0.00426643,0.00558538,0.0411525	3.03971,9.20182,0.883868	-3.31616831871143,-6.1831603221267,-1.51151691877772	DUOX2	rs269868,rs2554451,rs199138	0.704146,0.165545,0.12379	0.993481	1,1,1	|Exon=1|EpiMap=1,|EpiMap=1,|EpiMap=1			0	0.694057	0.99753	0.440474	0.406136	0.0353154	0.0856742	FALSE	TRUE	FALSE	FALSE	FALSE	FALSE	FALSE	TRUE	FALSE
Height_Max_INT	qt	Vitals	Vitals	height (maximum, inv-normal transformed)	15_45357410-45402940	EUR,AFR,EAS	2	1	1	rs190600	0.99963	45381276	A,G,A	G,A,G	0.6153,0.9705,0.90972	-0.00843053,-0.0706704,-0.0426705	0.00223121,0.0121139,0.0308808	3.80187,8.26629,0.777181	-3.77845653255409,-5.83382725629236,-1.3817809124116	SORD	rs190600	0.99963	0.99963	1	|ABC=1			0	0.996584	0.993539	0.36302	0.406136	0.0353154	0.0856742	FALSE	TRUE	FALSE	FALSE	FALSE	FALSE	FALSE	TRUE	FALSE
Height_Max_INT	qt	Vitals	Vitals	height (maximum, inv-normal transformed)	15_45445499-45544288	EUR,AFR,EAS	1	11	0.96673	rs1706815	0.168158	45458935	G,C,C	C,G,G	0.5328,0.94781,0.9246	-0.014513,-0.0425757,-0.0420625	0.00217577,0.00921589,0.0335178	10.593,5.41557,0.678808	-6.6702822449064,-4.6198142555955,-1.25493021618364	SHF	rs1706815,rs1648308,rs1648310,rs2458237,rs1706817,rs2467820	0.168158,0.102578,0.0971837,0.0885601,0.0842043,0.0695139	0.610198	1,0.922,1,0.931,1,0.931	|GTeX_Finemapped=1|ABC=1,|Promoter=1,|GTeX_Finemapped=1|ABC=1,|Exon=1|EpiMap=1,|Exon=1|ABC=1,|Exon=1|EpiMap=1	rs1648318,rs1706811,rs1706820,rs1706826,rs2162246	0.0569353,0.0630773,0.126465,0.0370436,0.0570494	0.340571	1	0.998237	0.413362	0.0572188	0.0683131	0.00931347	TRUE	TRUE	FALSE	TRUE	FALSE	FALSE	FALSE	TRUE	TRUE
Height_Max_INT	qt	Vitals	Vitals	height (maximum, inv-normal transformed)	15_46698478-46741181	EUR,AFR,EAS	1	2	1	rs765654	0.594187	46708969	C,G,C	G,C,G	0.6461,0.8464,0.8552	-0.0160646,-0.0108651,0.0335874	0.00227016,0.00568471,0.025149	11.8299,1.25206,0.740644	-7.07641752123198,-1.91128483247167,1.33553620422283	SEMA6D	rs765654,rs11070520	0.594187,0.405813	1	1,1	|EpiMap=1,|EpiMap=1			0	1	0.52833	0.476885	0.00219008	6.4741e-09	6.4741e-09	TRUE	FALSE	FALSE	FALSE	FALSE	FALSE	FALSE	TRUE	FALSE
Height_Max_INT	qt	Vitals	Vitals	height (maximum, inv-normal transformed)	15_48685101-48686310	EUR,AFR,EAS	1	1	1	rs1820489	0.999718	48685101	T,T,C	C,C,T	0.8936,0.5174,0.5466	0.0658199,0.0406417,-0.0124603	0.00352049,0.0041019,0.0177772	77.2745,22.4155,0.315734	18.6962326267082,9.90801823545186,-0.700914654726279	FBN1	rs1820489	0.999718	0.999718	1	|EpiMap=1			0	1	1	0.467118	6.4741e-09	0.0534551	6.4741e-09	TRUE	TRUE	FALSE	TRUE	FALSE	FALSE	FALSE	TRUE	TRUE
Height_Max_INT	qt	Vitals	Vitals	height (maximum, inv-normal transformed)	15_51507794-51605408	EUR,AFR,EAS	1	1	1	rs28757156	0.994769	51545455	A,A,A	G,G,G	0.94831,0.6581,0.7312	0.119303,0.0394249,0.0344299	0.00490306,0.00432112,0.0199621	130.051,19.1394,1.07278	24.332355712555,9.12376883770874,1.72476342669358	CYP19A1	rs28757156	0.994769	0.994769	1	|EpiMap=1			0	1	0.991928	0.563996	0.0738316	0.122798	0.00502841	TRUE	FALSE	FALSE	FALSE	FALSE	FALSE	FALSE	TRUE	FALSE
Height_Max_INT	qt	Vitals	Vitals	height (maximum, inv-normal transformed)	15_51507794-51605408	EUR,AFR,EAS	2	3	0.962736	rs9282663	0.662004	51591164	G,G,NA	A,A,NA	0.94632,0.993192,NA	0.083929,-0.00419328,NA	0.00481638,0.0249267,NA	67.2788,0.0622781,NA	17.4257429853957,-0.168224434040607,NA	GLDN	rs9282663,rs77340752	0.662004,0.067779	0.729783	0.817,0.817	|GTeX_Finemapped=1|ABC=1,|GTeX_Finemapped=1|ABC=1	rs12901286	0.242411	0.242411	1	0.260151	0.5	0.0738316	0.122798	0.00502841	TRUE	FALSE	FALSE	FALSE	FALSE	FALSE	FALSE	TRUE	FALSE
Height_Max_INT	qt	Vitals	Vitals	height (maximum, inv-normal transformed)	15_51507794-51605408	EUR,AFR,EAS	3	1	1	rs146939415	1	51522210	G,NA,NA	C,NA,NA	0.98111,NA,NA	0.109231,NA,NA	0.00797391,NA,NA	41.9847,NA,NA	13.6985493942119,NA,NA	GLDN	rs146939415	1	1	1	|GTeX_Finemapped=1			0	1	0.5	0.5	0.0738316	0.122798	0.00502841	TRUE	FALSE	FALSE	FALSE	FALSE	FALSE	FALSE	TRUE	FALSE
Height_Max_INT	qt	Vitals	Vitals	height (maximum, inv-normal transformed)	15_51507794-51605408	EUR,AFR,EAS	4	3	0.996158	rs17523284	0.813154	51538723	G,G,G	A,A,A	0.5676,0.90091,0.5714	-0.0275417,-0.0732721,-0.0440962	0.0021912,0.00686019,0.0178831	35.5063,25.9024,1.86421	-12.5692314713399,-10.6807683169125,-2.46580290889164	GLDN	rs17523284,rs61018102	0.813154,0.0758644	0.889018	1,1	|EpiMap=1,|EpiMap=1	rs4775936	0.0796954	0.0796954	1	1	0.868158	0.0738316	0.122798	0.00502841	TRUE	FALSE	TRUE	FALSE	TRUE	FALSE	FALSE	TRUE	TRUE
Height_Max_INT	qt	Vitals	Vitals	height (maximum, inv-normal transformed)	15_51507794-51605408	EUR,AFR,EAS	5	1	1	rs56114735	1	51537573	A,A,A	C,C,C	0.8926,0.7806,0.991071	0.0209481,0.0109961,-0.104874	0.00350603,0.00495289,0.0940773	8.63782,1.57825,0.576831	5.97487756807557,2.22013814156987,-1.11476413545032	TNFAIP8L3	rs56114735	1	1	1	|GTeX_Finemapped=1			0	1	1	0.445594	0.0738316	0.122798	0.00502841	TRUE	FALSE	FALSE	FALSE	FALSE	FALSE	FALSE	TRUE	FALSE
Height_Max_INT	qt	Vitals	Vitals	height (maximum, inv-normal transformed)	15_51507794-51605408	EUR,AFR,EAS	6	1	1	rs2899472	1	51516055	C,C,NA	A,A,NA	0.7634,0.98563,NA	-0.00183458,-0.0888582,NA	0.00255424,0.0172229,NA	0.325501,6.60578,NA	-0.718248872463042,-5.15930534346713,NA	CYP19A1	rs2899472	1	1	0.721	|GTeX_Finemapped=1			0	1	0.202459	0.5	0.0738316	0.122798	0.00502841	TRUE	FALSE	FALSE	FALSE	FALSE	FALSE	FALSE	TRUE	FALSE
Height_Max_INT	qt	Vitals	Vitals	height (maximum, inv-normal transformed)	15_51507794-51605408	EUR,AFR,EAS	7	1	1	rs16964258	1	51605408	A,G,A	G,A,G	0.94334,0.5651,0.6746	0.0993391,-0.0550783,0.0519147	0.00469541,0.00413461,0.0188889	98.6203,39.7593,2.2227	21.1566402082033,-13.3212806044585,2.74842367739784	CYP19A1	rs16964258	1	1	1	|EpiMap=1			0	1	1	0.535715	0.0738316	0.122798	0.00502841	TRUE	FALSE	FALSE	FALSE	FALSE	FALSE	FALSE	TRUE	FALSE
Height_Max_INT	qt	Vitals	Vitals	height (maximum, inv-normal transformed)	15_51507794-51605408	EUR,AFR,EAS	8	1	1	rs28757162	1	51535885	G,G,NA	A,A,NA	0.91352,0.992436,NA	-0.047125,0.0127176,NA	0.00386215,0.0236573,NA	33.5169,0.228509,NA	-12.2017529096488,0.53757613928893,NA	CYP19A1	rs28757162	1	1	0.99	|Promoter=1|EpiMap=1			0	1	0.994779	0.5	0.0738316	0.122798	0.00502841	TRUE	FALSE	FALSE	FALSE	FALSE	FALSE	FALSE	TRUE	FALSE
Height_Max_INT	qt	Vitals	Vitals	height (maximum, inv-normal transformed)	15_51507794-51605408	EUR,AFR,EAS	9	4	1	rs17647802	0.430842	51599343	G,G,G	A,A,A	0.994036,0.94251,0.8413	0.155461,0.0531114,0.0773384	0.0140986,0.00880547,0.02422	27.5466,8.78967,2.85163	11.1227355907679,5.40827819231311,3.21956234516928	CYP19A1	rs1902580,rs1902579,rs58960567	0.271504,0.206761,0.0908414	0.569106	1,1,1	|EpiMap=1,|EpiMap=1,|EpiMap=1	rs17647802	0.430842	0.430842	0.120518	0.99999	0.868559	0.0738316	0.122798	0.00502841	FALSE	FALSE	TRUE	FALSE	FALSE	FALSE	FALSE	TRUE	FALSE
Height_Max_INT	qt	Vitals	Vitals	height (maximum, inv-normal transformed)	15_52403752-52506655	EUR,AFR,EAS	1	2	0.996331	rs2899485	0.789292	52419485	A,G,G	G,A,A	0.6759,0.882,0.8492	-0.00194957,-0.044096,-0.00445691	0.00231934,0.00635355,0.0247305	0.397301,11.4078,0.067029	-0.840571024515595,-6.94037191806156,-0.180219162572532	GNB5	rs2899485,rs7178411	0.789292,0.206579	0.995871	1,1	|Promoter=1|GTeX_Finemapped=1,|ABC=1			0	0.999996	0.999813	0.305994	0.0619326	0.105316	0.00904021	TRUE	FALSE	FALSE	FALSE	FALSE	FALSE	FALSE	TRUE	FALSE
Height_Max_INT	qt	Vitals	Vitals	height (maximum, inv-normal transformed)	15_52403752-52506655	EUR,AFR,EAS	2	1	1	rs147874651	1	52408179	T,NA,NA	C,NA,NA	0.991054,NA,NA	0.0722111,NA,NA	0.0115288,NA,NA	9.42447,NA,NA	6.26354000416349,NA,NA	BCL2L10	rs147874651	1	1	1	|ABC=1			0	1	0.5	0.5	0.0619326	0.105316	0.00904021	TRUE	FALSE	FALSE	FALSE	FALSE	FALSE	FALSE	TRUE	FALSE
Height_Max_INT	qt	Vitals	Vitals	height (maximum, inv-normal transformed)	15_52403752-52506655	EUR,AFR,EAS	3	2	1	rs534006074	0.800474	52472216	G,NA,NA	A,NA,NA	0.994036,NA,NA	0.0652781,NA,NA	0.0140986,NA,NA	5.43714,NA,NA	4.63011220972295,NA,NA	GNB5	rs534006074,rs138062154	0.800474,0.198957	0.999431	1,1	|Exon=1|ABC=1,|ABC=1			0	0.999995	0.499998	0.5	0.0619326	0.105316	0.00904021	TRUE	FALSE	FALSE	FALSE	FALSE	FALSE	FALSE	TRUE	FALSE
Height_Max_INT	qt	Vitals	Vitals	height (maximum, inv-normal transformed)	15_52403752-52506655	EUR,AFR,EAS	4	1	1	rs2414132	0.999564	52406658	T,C,T	C,T,C	0.8429,0.6558,0.8016	0.0117359,-0.0262488,-0.0155299	0.00298311,0.0043142,0.0221916	4.07828,8.93176,0.315114	3.93411573827314,-6.08427982012888,-0.699809837956704	BCL2L10	rs2414132	0.999564	0.999564	1	|GTeX_Finemapped=1			0	1	0.997181	0.349022	0.0619326	0.105316	0.00904021	TRUE	FALSE	FALSE	FALSE	FALSE	FALSE	FALSE	TRUE	FALSE
Height_Max_INT	qt	Vitals	Vitals	height (maximum, inv-normal transformed)	15_52403752-52506655	EUR,AFR,EAS	5	5	0.933513	rs3794552	0.298485	52506217	G,G,G	A,A,A	0.96223,0.7421,0.5565	0.0263894,0.0174261,0.00131018	0.0056942,0.00468527,0.0178139	5.44623,3.69954,0.0262398	4.81772680973622,1.57384685256846,0.521389504389532	GNB5	rs7171499,rs28451227,rs12441753,rs60705168	0.262967,0.167095,0.161377,0.0713422	0.662781	1,1,1,1	|Promoter=1|GTeX_Finemapped=1|ABC=1,|Promoter=1|GTeX_Finemapped=1|ABC=1,|GTeX_Finemapped=1,|Promoter=1|ABC=1	rs3794552	0.298485	0.298485	0.999999	0.1845	0.321165	0.0619326	0.105316	0.00904021	TRUE	FALSE	FALSE	FALSE	FALSE	FALSE	FALSE	TRUE	FALSE
Height_Max_INT	qt	Vitals	Vitals	height (maximum, inv-normal transformed)	15_53378001-53534338	EUR,AFR,EAS	1	1	1	rs6493610	0.999959	53407621	T,T,T	C,C,C	0.8469,0.6868,0.5655	-0.00417323,0.0203136,0.000836398	0.00301469,0.00441942,0.0178537	0.779195,5.36678,0.0165384	-1.38429821971745,4.59644025686629,0.0468473201633275	ARPP19	rs6493610	0.999959	0.999959	1	|EpiMap=1			0	0.412092	1	0.43019	6.4741e-09	0.00161619	6.4741e-09	FALSE	TRUE	FALSE	FALSE	FALSE	FALSE	FALSE	TRUE	FALSE
Height_Max_INT	qt	Vitals	Vitals	height (maximum, inv-normal transformed)	15_53905729-53997089	EUR,AFR,EAS	1	2	1	rs690625	0.547051	53977007	T,T,T	C,C,C	0.503,0.8396,0.8194	-0.0189051,-0.018366,0.00442184	0.00217112,0.00558538,0.0230055	17.5079,2.99644,0.0718196	-8.70753343896238,-3.28822747959852,0.192207950272761	WDR72	rs690625,rs474461	0.547051,0.410326	0.957377	1,1	|Promoter=1,|Exon=1			0	1	0.922132	0.384946	0.0431605	0.0293959	0.00129561	TRUE	TRUE	FALSE	TRUE	FALSE	FALSE	FALSE	TRUE	TRUE
Height_Max_INT	qt	Vitals	Vitals	height (maximum, inv-normal transformed)	15_56117756-56272990	EUR,AFR,EAS	1	1	1	rs2288346	0.985268	56139153	C,C,C	T,T,T	0.91551,0.8343,0.96528	0.0259207,0.0136475,-0.0486299	0.00390312,0.00551276,0.0483417	10.5065,1.87614,0.50247	6.6410205169198,2.47562019750542,-1.00596172662525	NEDD4	rs2288346	0.985268	0.985268	1	|Exon=1			0	0.999978	0.962277	0.644564	0.0578576	0.0217626	0.017077	TRUE	TRUE	FALSE	TRUE	FALSE	FALSE	FALSE	TRUE	TRUE
Height_Max_INT	qt	Vitals	Vitals	height (maximum, inv-normal transformed)	15_56117756-56272990	EUR,AFR,EAS	2	1	1	rs12911130	0.999998	56132002	C,C,C	T,T,T	0.8767,0.9879,0.96429	0.0287049,-0.0517691,-0.0119584	0.00330171,0.0187475,0.0476914	17.4558,2.23992,0.0958201	8.69394949889603,-2.76138685158021,-0.250745417412783	RAB27A	rs12911130	0.999998	0.999998	1	|GTeX_Finemapped=1			0	1	0.4045	0.430703	0.0578576	0.0217626	0.017077	TRUE	FALSE	FALSE	FALSE	FALSE	FALSE	FALSE	TRUE	FALSE
Height_Max_INT	qt	Vitals	Vitals	height (maximum, inv-normal transformed)	15_56117756-56272990	EUR,AFR,EAS	3	1	1	rs148294090	0.997274	56189392	C,NA,NA	T,NA,NA	0.96223,NA,NA	-0.0283785,NA,NA	0.0056942,NA,NA	6.20506,NA,NA	-4.98375540023182,NA,NA	NEDD4	rs148294090	0.997274	0.997274	1	|ABC=1			0	0.992139	0.498011	0.500226	0.0578576	0.0217626	0.017077	TRUE	FALSE	FALSE	FALSE	FALSE	FALSE	FALSE	TRUE	FALSE
Height_Max_INT	qt	Vitals	Vitals	height (maximum, inv-normal transformed)	15_56117756-56272990	EUR,AFR,EAS	4	3	1	rs72734370	0.426192	56261901	C,C,C	T,T,T	0.8509,0.7912,0.6637	0.0144564,0.0358957,0.0282461	0.00304767,0.00504293,0.0187322	5.67753,11.9606,0.8808	4.74342694583075,7.11802464043721,1.50789015705576	NEDD4	rs72734370,rs72734374,rs72734369	0.426192,0.290827,0.28115	0.998169	1,1,1	|EpiMap=1,|EpiMap=1,|EpiMap=1			0	0.999998	1	0.43724	0.0578576	0.0217626	0.017077	TRUE	TRUE	FALSE	TRUE	FALSE	FALSE	FALSE	TRUE	TRUE
Height_Max_INT	qt	Vitals	Vitals	height (maximum, inv-normal transformed)	15_57017888-57596350	EUR,AFR,EAS	1	9	0.73363	rs62022931	0.382072	57029988	T,C,C	C,T,T	0.5855,0.97655,0.6915	0.00617837,-0.0868047,-0.0250196	0.00220354,0.0135448,0.0191609	2.29673,9.8334,0.717532	2.80383836916961,-6.40871035378891,-1.30576329921872	ZNF280D	rs62022931,rs10518870	0.382072,0.146026	0.528098	1,1	|EpiMap=1|ABC=1,|EpiMap=1|ABC=1	rs11631228,rs11634352,rs12912353,rs12916958,rs1430823,rs3803454,rs4774910	0.0197037,0.0519713,0.0120615,0.0186018,0.273024,0.0182473,0.0294698	0.423079	0.179176	0.999683	0.375456	0.204339	0.259289	0.011071	FALSE	FALSE	FALSE	FALSE	FALSE	FALSE	FALSE	FALSE	FALSE
Height_Max_INT	qt	Vitals	Vitals	height (maximum, inv-normal transformed)	15_57017888-57596350	EUR,AFR,EAS	2	1	1	rs117269846	0.999154	57345960	A,NA,NA	G,NA,NA	0.98807,NA,NA	-0.0606182,NA,NA	0.00999843,NA,NA	8.87355,NA,NA	-6.06277185518126,NA,NA	CGNL1	rs117269846	0.999154	0.999154	1	|EpiMap=1			0	0.999657	0.499996	0.499972	0.204339	0.259289	0.011071	FALSE	FALSE	FALSE	FALSE	FALSE	FALSE	FALSE	FALSE	FALSE
Height_Max_INT	qt	Vitals	Vitals	height (maximum, inv-normal transformed)	15_57017888-57596350	EUR,AFR,EAS	3	2	1	rs185645193	0.759746	57451629	C,NA,NA	T,NA,NA	0.993042,NA,NA	0.0714407,NA,NA	0.0130593,NA,NA	7.34793,NA,NA	5.47048463547051,NA,NA	TCF12	rs185645193,rs117633195	0.759746,0.239778	0.999524	1,1	|EpiMap=1,|ABC=1			0	0.999756	0.499995	0.499979	0.204339	0.259289	0.011071	FALSE	FALSE	FALSE	FALSE	FALSE	FALSE	FALSE	FALSE	FALSE
Height_Max_INT	qt	Vitals	Vitals	height (maximum, inv-normal transformed)	15_57017888-57596350	EUR,AFR,EAS	4	4	0.815071	rs8034502	0.628488	57448986	T,C,T	C,T,C	0.7932,0.7451,0.5585	0.0101911,-0.0249125,0.0165988	0.00268027,0.00470326,0.0178222	3.8435,6.92883,0.453866	3.8022661896003,-5.29685792407819,0.931355276004085	LINC00926	rs8034502	0.628488	0.628488	1	|ABC=1	rs11853810,rs11855646,rs28653088	0.0564137,0.242168,0.0307517	0.329333	0.999999	0.955759	0.348261	0.204339	0.259289	0.011071	FALSE	FALSE	FALSE	FALSE	FALSE	FALSE	FALSE	FALSE	FALSE
Height_Max_INT	qt	Vitals	Vitals	height (maximum, inv-normal transformed)	15_57808226-57923236	EUR,AFR,EAS	1	4	0.935677	rs7181371	0.375693	57831769	G,G,G	A,A,A	0.94732,0.8343,0.97024	0.0308737,0.00261377,0.0360935	0.00485931,0.00551276,0.0520814	9.67686,0.196948,0.311317	6.35351521100732,0.474130925344111,0.693020924936734	CGNL1	rs7181371,rs74016268,rs74016271,rs16977594	0.375693,0.315525,0.24514,0.040273	0.976631	1,1,1,0.981	|EpiMap=1,|ABC=1,|EpiMap=1,|Exon=1			0	0.999998	0.206357	0.258667	0.0806381	0.0572881	0.0976403	TRUE	FALSE	FALSE	FALSE	FALSE	FALSE	FALSE	TRUE	FALSE
Height_Max_INT	qt	Vitals	Vitals	height (maximum, inv-normal transformed)	15_57808226-57923236	EUR,AFR,EAS	2	2	0.984877	rs2922217	0.808516	57846669	C,C,C	T,T,T	0.7217,0.7443,0.5982	-0.0134038,-0.00733135,-0.0298234	0.00242221,0.00469842,0.0180514	7.50377,0.925663,1.00654	-5.53370682145644,-1.56038625750784,-1.65213778432698	GCOM1	rs2922217	0.808516	0.808516	0.5	|ABC=0.500	rs2922230	0.180569	0.180569	1	0.44322	0.507147	0.0806381	0.0572881	0.0976403	TRUE	FALSE	FALSE	FALSE	FALSE	FALSE	FALSE	TRUE	FALSE
Height_Max_INT	qt	Vitals	Vitals	height (maximum, inv-normal transformed)	15_57808226-57923236	EUR,AFR,EAS	3	1	1	rs77014830	1	57916806	A,A,A	G,G,G	0.8549,0.98941,0.8353	-0.019531,-0.0106403,0.0333523	0.00308216,0.0200242,0.02386	9.62969,0.225367,0.790047	-6.33678978378799,-0.531372039831804,1.39783319362951	GCOM1	rs77014830	1	1	1	|EpiMap=1			0	1	0.217034	0.442082	0.0806381	0.0572881	0.0976403	TRUE	FALSE	FALSE	FALSE	FALSE	FALSE	FALSE	TRUE	FALSE
Height_Max_INT	qt	Vitals	Vitals	height (maximum, inv-normal transformed)	15_59456195-59503103	EUR,AFR,EAS	1	4	0.981577	rs11632420	0.798403	59493553	T,A,A	A,T,T	0.6034,0.97428,0.6796	-0.014511,-0.0339191,0.033381	0.00221905,0.0129483,0.0189656	10.2089,2.05532,1.10572	-6.53928482909353,-2.61957940424612,1.76008141055384	GCNT3	rs11632420,rs56108450	0.798403,0.0718856	0.870289	1,1	|EpiMap=1,|EpiMap=1	rs12903377,rs9788755	0.0515706,0.0420119	0.0935825	1	0.791251	0.599023	0.0455371	0.0751883	0.0194973	TRUE	FALSE	FALSE	FALSE	FALSE	FALSE	FALSE	TRUE	FALSE
Height_Max_INT	qt	Vitals	Vitals	height (maximum, inv-normal transformed)	15_61398017-61414507	EUR,AFR,EAS	1	1	1	rs782933	1	61411090	C,C,C	A,A,A	0.8598,0.5151,0.7014	0.0273604,0.012553,-0.0129448	0.00312661,0.00410128,0.019338	17.6741,2.65602,0.298225	8.75081957775354,3.06075176530254,-0.669397042093288	NARG2	rs782933	1	1	1	|GTeX_Finemapped=1			0	1	0.967237	0.468876	6.4741e-09	1	1	TRUE	FALSE	FALSE	FALSE	FALSE	FALSE	FALSE	TRUE	FALSE
Height_Max_INT	qt	Vitals	Vitals	height (maximum, inv-normal transformed)	15_67207698-67707698	EUR,AFR,EAS	1	1	1	rs35874463	1	67457698	A,NA,NA	G,NA,NA	0.94732,NA,NA	-0.15726,NA,NA	0.00485931,NA,NA	229.036,NA,NA	-32.3626193842336,NA,NA	SMAD3	rs35874463	1	1	0.982	|Exon=1|ABC=1			0	1	0.5	0.5	0.313187	0.155447	0.0101091	FALSE	FALSE	FALSE	FALSE	FALSE	FALSE	FALSE	FALSE	FALSE
Height_Max_INT	qt	Vitals	Vitals	height (maximum, inv-normal transformed)	15_67207698-67707698	EUR,AFR,EAS	2	8	0.994332	rs12904824	0.232881	67383287	A,A,A	G,G,G	0.5666,0.6694,0.7917	0.0267433,0.00985948,-0.0230331	0.0021906,0.0043571,0.0217928	33.5513,1.62627,0.536776	12.2082077969506,2.26285373298754,-1.05691329246357	SMAD3	rs12904824,rs7169183,rs7169630,rs12442353,rs7176870,rs4776888,rs1465842,rs881862	0.232881,0.191797,0.182732,0.115094,0.111652,0.0612132,0.0470809,0.0319527	0.974403	1,1,1,1,1,1,1,1	|GTeX_Finemapped=1|EpiMap=1|ABC=1,|GTeX_Finemapped=1|EpiMap=1|ABC=1,|GTeX_Finemapped=1,|GTeX_Finemapped=1|EpiMap=1|ABC=1,|GTeX_Finemapped=1|EpiMap=1|ABC=1,|GTeX_Finemapped=1|EpiMap=1|ABC=1,|GTeX_Finemapped=1|EpiMap=1|ABC=1,|GTeX_Finemapped=1|ABC=1			0	1	0.368601	0.348189	0.313187	0.155447	0.0101091	FALSE	FALSE	FALSE	FALSE	FALSE	FALSE	FALSE	FALSE	FALSE
Height_Max_INT	qt	Vitals	Vitals	height (maximum, inv-normal transformed)	15_67207698-67707698	EUR,AFR,EAS	3	1	1	rs35251008	0.999999	67468525	A,A,A	G,G,G	0.7137,0.6664,0.5694	0.0282335,0.00901262,0.0055556	0.00240147,0.00434721,0.0178728	31.1858,1.41846,0.121523	11.7567573194752,2.0731963719259,0.310841054563359	SMAD3	rs35251008	0.999999	0.999999	0.655	|EpiMap=1			0	1	0.523642	0.270856	0.313187	0.155447	0.0101091	FALSE	FALSE	FALSE	FALSE	FALSE	FALSE	FALSE	FALSE	FALSE
Height_Max_INT	qt	Vitals	Vitals	height (maximum, inv-normal transformed)	15_74336633-74353561	EUR,AFR,EAS	1	1	1	rs5742915	1	74336633	T,T,NA	C,C,NA	0.5616,0.95461,NA	-0.0638542,-0.0353179,NA	0.00218775,0.00984687,NA	186.55,3.47512,NA	-29.1871557536282,-3.58671334139681,NA	PML	rs5742915	1	1	1	|Exon=1|EpiMap=1			0	1	0.992006	0.5	0.050281	2.69017e-06	0.0347351	TRUE	TRUE	FALSE	TRUE	FALSE	FALSE	FALSE	TRUE	TRUE
Height_Max_INT	qt	Vitals	Vitals	height (maximum, inv-normal transformed)	15_74336633-74353561	EUR,AFR,EAS	2	1	1	rs28548701	0.999084	74346021	C,C,C	T,T,T	0.8002,0.7345,0.7153	0.0697035,0.0034622,-0.0275828	0.00271487,0.00464155,0.019611	144.65,0.341302,0.797028	25.6747100229477,0.745914619038899,-1.40649635408699	STOML1	rs28548701	0.999084	0.999084	1	|EpiMap=1			0	1	0.215478	0.40938	0.050281	2.69017e-06	0.0347351	TRUE	FALSE	FALSE	FALSE	FALSE	FALSE	FALSE	TRUE	FALSE
Height_Max_INT	qt	Vitals	Vitals	height (maximum, inv-normal transformed)	15_74336633-74353561	EUR,AFR,EAS	3	1	1	rs139970783	0.999632	74340686	C,NA,NA	T,NA,NA	0.991054,NA,NA	-0.0603452,NA,NA	0.0115288,NA,NA	6.78095,NA,NA	-5.23430018735688,NA,NA	STOML1	rs139970783	0.999632	0.999632	1	|EpiMap=1			0	0.99996	0.499864	0.499997	0.050281	2.69017e-06	0.0347351	TRUE	FALSE	FALSE	FALSE	FALSE	FALSE	FALSE	TRUE	FALSE
Height_Max_INT	qt	Vitals	Vitals	height (maximum, inv-normal transformed)	15_78940795-79106220	EUR,AFR,EAS	1	9	0.935842	rs3743057	0.249198	79089007	C,C,C	T,T,T	0.7565,0.7534,0.8631	-0.0170005,-0.00236135,-0.0362905	0.00252925,0.00475535,0.0257458	10.7453,0.207963,0.799514	-6.72155777404369,-0.496567024509237,-1.40956971622556	ADAMTS7	rs3743057,rs10851911,rs1383636,rs28542482,rs11630027,rs8042170,rs1564499,rs12905740,rs2904228	0.249198,0.213025,0.138068,0.111491,0.0914691,0.0887064,0.0265663,0.0227622,0.0214172	0.962703	0.983,1,1,1,1,1,1,1,1	|Exon=1|GTeX_Finemapped=1,|GTeX_Finemapped=1,|GTeX_Finemapped=1|EpiMap=1|ABC=1,|GTeX_Finemapped=1,|GTeX_Finemapped=1|EpiMap=1|ABC=1,|GTeX_Finemapped=1|ABC=1,|GTeX_Finemapped=1,|GTeX_Finemapped=1|ABC=1,|GTeX_Finemapped=1			0	1	0.252818	0.351446	0.221074	0.042239	0.00704882	FALSE	FALSE	FALSE	FALSE	FALSE	FALSE	FALSE	FALSE	FALSE
Height_Max_INT	qt	Vitals	Vitals	height (maximum, inv-normal transformed)	15_78940795-79106220	EUR,AFR,EAS	2	1	1	rs554490155	0.999967	79052441	C,NA,C	G,NA,G	0.94732,NA,0.97817	-0.0346652,NA,0.132088	0.00485931,NA,0.0605626	12.0103,NA,1.53487	-7.13377002084658,NA,2.18101600657832	ADAMTS7	rs554490155	0.999967	0.999967	0.5	|ABC=1			0	1	0.5	0.75201	0.221074	0.042239	0.00704882	FALSE	FALSE	FALSE	FALSE	FALSE	FALSE	FALSE	FALSE	FALSE
Height_Max_INT	qt	Vitals	Vitals	height (maximum, inv-normal transformed)	15_81818710-81836091	EUR,AFR,EAS	1	1	1	rs62035353	0.998317	81822637	T,T,T	A,A,A	0.6819,0.6082,0.7897	0.0431258,0.0298654,-0.0135518	0.00233079,0.0041989,0.0217164	75.7064,11.9438,0.273595	18.502653606717,7.1126723665722,-0.624035291300584	MEX3B	rs62035353	0.998317	0.998317	1	|EpiMap=1			0	1	1	0.469619	0.00597492	1.69319e-07	6.4741e-09	TRUE	TRUE	FALSE	TRUE	FALSE	FALSE	FALSE	TRUE	TRUE
Height_Max_INT	qt	Vitals	Vitals	height (maximum, inv-normal transformed)	15_84424622-84557450	EUR,AFR,EAS	1	1	1	rs7181926	1	84549428	C,C,C	G,G,G	0.5169,0.8487,0.7192	0.0925411,0.0451646,0.0465434	0.00217232,0.00571998,0.0196931	inf,14.5404,1.74217	42.6001233704058,7.89593669907937,2.36343693984187	ADAMTSL3	rs7181926	1	1	1	|EpiMap=1			0	1	1	0.718549	0.037184	0.0158839	0.00389299	TRUE	TRUE	FALSE	TRUE	FALSE	FALSE	FALSE	TRUE	TRUE
Height_Max_INT	qt	Vitals	Vitals	height (maximum, inv-normal transformed)	15_84424622-84557450	EUR,AFR,EAS	2	1	1	rs58994367	1	84531499	A,A,A	G,G,G	0.6044,0.733,0.6429	0.0681548,0.0171927,-0.0316726	0.00222001,0.00463323,0.0184702	206.247,3.68474,1.06357	30.7002220710717,3.71073743371255,-1.71479464218038	GOLGA2P7	rs58994367	1	1	1	|GTeX_Finemapped=1			0	1	0.0982135	0.67407	0.037184	0.0158839	0.00389299	TRUE	FALSE	FALSE	FALSE	FALSE	FALSE	FALSE	TRUE	FALSE
Height_Max_INT	qt	Vitals	Vitals	height (maximum, inv-normal transformed)	15_84424622-84557450	EUR,AFR,EAS	3	2	0.974292	rs60229860	0.550067	84512852	NA,G,NA	NA,A,NA	NA,0.93343,NA	NA,0.05608,NA	NA,0.00822264,NA	NA,11.0414,NA	NA,6.82019400095346,NA	ADAMTSL3	rs60229860,rs60744713	0.550067,0.449863	0.99993	1,1	|EpiMap=1|ABC=1,|EpiMap=1			0	0.499992	0.999994	0.499995	0.037184	0.0158839	0.00389299	FALSE	TRUE	FALSE	FALSE	FALSE	FALSE	FALSE	TRUE	FALSE
Height_Max_INT	qt	Vitals	Vitals	height (maximum, inv-normal transformed)	15_84424622-84557450	EUR,AFR,EAS	4	2	1	rs146178094	0.524796	84540321	C,NA,NA	G,NA,NA	0.98708,NA,NA	-0.12881,NA,NA	0.00961255,NA,NA	40.2194,NA,NA	-13.4001903761229,NA,NA	ADAMTSL3	rs146178094,rs147523140	0.524796,0.475204	1	1,1	|Promoter=1,|EpiMap=1			0	1	0.5	0.5	0.037184	0.0158839	0.00389299	TRUE	FALSE	FALSE	FALSE	FALSE	FALSE	FALSE	TRUE	FALSE
Height_Max_INT	qt	Vitals	Vitals	height (maximum, inv-normal transformed)	15_84424622-84557450	EUR,AFR,EAS	5	2	0.987834	rs11259923	0.868364	84535704	A,A,A	G,G,G	0.8042,0.6952,0.6597	-0.0594103,-0.0418499,-0.00130309	0.00273563,0.00445276,0.0186782	103.85,20.2575,0.0248531	-21.7172278414844,-9.39864263962127,-0.0697652878757054	ADAMTSL3	rs11259923,rs28645965	0.868364,0.10958	0.977944	1,1	|GTeX_Finemapped=1,|EpiMap=1			0	0.993248	1	0.258594	0.037184	0.0158839	0.00389299	TRUE	TRUE	FALSE	TRUE	FALSE	FALSE	FALSE	TRUE	TRUE
Height_Max_INT	qt	Vitals	Vitals	height (maximum, inv-normal transformed)	15_84424622-84557450	EUR,AFR,EAS	6	1	1	rs4483821	1	84488636	A,G,G	G,A,A	0.5258,0.8306,0.8085	-0.0748323,0.0159313,-0.0134675	0.00217398,0.00546435,0.0224913	258.925,2.44961,0.260178	-34.4217978086275,2.91549772617054,-0.59878708656236	ADAMTSL3	rs4483821	1	1	1	|Exon=1			0	1	0.117139	0.573446	0.037184	0.0158839	0.00389299	TRUE	FALSE	FALSE	FALSE	FALSE	FALSE	FALSE	TRUE	FALSE
Height_Max_INT	qt	Vitals	Vitals	height (maximum, inv-normal transformed)	15_89383764-89403404	EUR,AFR,EAS	1	1	1	rs28559926	1	89400043	G,G,G	C,C,C	0.96521,0.6884,0.97123	0.239353,0.0807404,0.0439771	0.0059239,0.0044256,0.0529429	inf,73.6361,0.391291	40.4046320835936,18.2439443239335,0.830651513234069	ACAN	rs28559926	1	1	0.93	|Exon=1			0	1	1	0.311761	0.0698581	0.123364	0.00369603	TRUE	FALSE	FALSE	FALSE	FALSE	FALSE	FALSE	TRUE	FALSE
Height_Max_INT	qt	Vitals	Vitals	height (maximum, inv-normal transformed)	15_89383764-89403404	EUR,AFR,EAS	2	1	1	rs530742363	1	89399167	T,T,C	C,C,T	0.6799,0.7277,0.7312	-0.0858164,-0.0488198,0.0221198	0.00232692,0.0046046,0.0199621	297.013,25.537,0.572152	-36.879823973321,-10.6023976023976,1.10808983022828	ACAN	rs530742363	1	1	1	|Exon=1			0	1	0.999999	0.304176	0.0698581	0.123364	0.00369603	TRUE	FALSE	FALSE	FALSE	FALSE	FALSE	FALSE	TRUE	FALSE
Height_Max_INT	qt	Vitals	Vitals	height (maximum, inv-normal transformed)	15_89383764-89403404	EUR,AFR,EAS	3	1	1	rs11633157	1	89398939	C,C,NA	T,T,NA	0.98708,0.7935,NA	0.374232,0.0725057,NA	0.00961255,0.00506358,NA	inf,45.7789,NA	38.931605037165,14.3190588476927,NA	ACAN	rs11633157	1	1	1	|Exon=1			0	1	0.0847906	0.5	0.0698581	0.123364	0.00369603	TRUE	FALSE	FALSE	FALSE	FALSE	FALSE	FALSE	TRUE	FALSE
Height_Max_INT	qt	Vitals	Vitals	height (maximum, inv-normal transformed)	15_89383764-89403404	EUR,AFR,EAS	4	1	1	rs34153007	1	89402176	NA,C,NA	NA,G,NA	NA,0.91528,NA	NA,0.0553656,NA	NA,0.00736074,NA	NA,13.2672,NA	NA,7.52174373772202,NA	ACAN	rs34153007	1	1	1	|Exon=1			0	0.5	1	0.5	0.0698581	0.123364	0.00369603	FALSE	FALSE	FALSE	FALSE	FALSE	FALSE	FALSE	FALSE	FALSE
Height_Max_INT	qt	Vitals	Vitals	height (maximum, inv-normal transformed)	15_89383764-89403404	EUR,AFR,EAS	5	1	1	rs111680044	1	89394117	NA,G,NA	NA,A,NA	NA,0.8926,NA	NA,0.0571222,NA	NA,0.00662004,NA	NA,17.2072,NA	NA,8.62867898079166,NA	ACAN	rs111680044	1	1	1	|Exon=1			0	0.5	1	0.5	0.0698581	0.123364	0.00369603	FALSE	FALSE	FALSE	FALSE	FALSE	FALSE	FALSE	FALSE	FALSE
Height_Max_INT	qt	Vitals	Vitals	height (maximum, inv-normal transformed)	15_89383764-89403404	EUR,AFR,EAS	6	1	1	rs34949187	0.999998	89386652	G,G,G	A,A,A	0.835,0.992436,0.92361	0.0611199,-0.00295154,0.0557282	0.00292456,0.0236573,0.0333178	96.2605,0.0454143,1.02502	20.8988360642285,-0.124762335515887,1.67262544345665	ACAN	rs34949187	0.999998	0.999998	1	|Exon=1			0	1	0.931871	0.476991	0.0698581	0.123364	0.00369603	TRUE	FALSE	FALSE	FALSE	FALSE	FALSE	FALSE	TRUE	FALSE
Height_Max_INT	qt	Vitals	Vitals	height (maximum, inv-normal transformed)	15_91395480-91426560	EUR,AFR,EAS	1	1	1	rs6225	1	91423339	G,NA,NA	T,NA,NA	0.98509,NA,NA	0.0836173,NA,NA	0.00895714,NA,NA	19.9969,NA,NA	9.33526773054792,NA,NA	FURIN	rs6225	1	1	0.972	|Exon=1			0	1	0.5	0.5	0.0953664	0.0523005	0.0119642	TRUE	FALSE	FALSE	FALSE	FALSE	FALSE	FALSE	TRUE	FALSE
Height_Max_INT	qt	Vitals	Vitals	height (maximum, inv-normal transformed)	15_91395480-91426560	EUR,AFR,EAS	2	2	0.971929	rs60994696	0.837987	91418723	A,A,A	G,G,G	0.96123,0.8245,0.8958	0.0353274,0.00946617,-0.0136734	0.00562321,0.00538837,0.0289667	9.47713,1.10262,0.195929	6.2824258741893,1.75677802378085,-0.472038582234083	FURIN	rs60994696,rs59596774	0.837987,0.161838	0.999825	1,1	|Promoter=1,|Promoter=1			0	1	0.417852	0.309378	0.0953664	0.0523005	0.0119642	TRUE	FALSE	FALSE	FALSE	FALSE	FALSE	FALSE	TRUE	FALSE
Height_Max_INT	qt	Vitals	Vitals	height (maximum, inv-normal transformed)	15_91395480-91426560	EUR,AFR,EAS	3	1	1	rs7402264	0.999961	91395480	A,A,T	T,T,A	0.6948,0.97806,0.504	-0.0174601,-0.0927595,-0.0221878	0.00235735,0.0139923,0.0177004	12.8877,10.472,0.677747	-7.40666426283751,-6.62932470001358,-1.25351969447018	FURIN	rs7402264	0.999961	0.999961	1	|ABC=1			0	1	1	0.427112	0.0953664	0.0523005	0.0119642	TRUE	TRUE	FALSE	TRUE	FALSE	FALSE	FALSE	TRUE	TRUE
Height_Max_INT	qt	Vitals	Vitals	height (maximum, inv-normal transformed)	15_91395480-91426560	EUR,AFR,EAS	4	3	0.816557	rs74037504	0.879704	91410840	NA,A,NA	NA,C,NA	NA,0.7814,NA	NA,0.0230023,NA	NA,0.00495941,NA	NA,5.45394,NA	NA,4.63811219479737,NA	FURIN	rs74037504,rs6496734,rs61182646	0.879704,0.0689123,0.0135808	0.962197	1,0.981,1	|Promoter=1,|Exon=1,|Promoter=1|ABC=1			0	0.498711	0.995327	0.499851	0.0953664	0.0523005	0.0119642	FALSE	TRUE	FALSE	FALSE	FALSE	FALSE	FALSE	TRUE	FALSE
Height_Max_INT	qt	Vitals	Vitals	height (maximum, inv-normal transformed)	15_94012012-94021731	EUR,AFR,EAS	1	1	1	rs1542708	1	94020782	G,G,G	A,A,A	0.7485,0.885,0.5585	0.0180762,0.000417789,0.0169256	0.00250196,0.00642497,0.0178222	12.2995,0.0231214,0.465632	7.22481574445635,0.0650258289143762,0.949691957221892	RGMA	rs1542708	1	1	1	|EpiMap=1|ABC=1			0	1	0.321999	0.474156	0.198666	6.4741e-09	0.00586724	FALSE	FALSE	FALSE	FALSE	FALSE	FALSE	FALSE	FALSE	FALSE
Height_Max_INT	qt	Vitals	Vitals	height (maximum, inv-normal transformed)	15_95826797-95829524	EUR,AFR,EAS	1	1	1	rs4482230	1	95827926	A,G,A	G,A,G	0.6899,0.8752,0.5784	-0.0231005,-0.00970125,0.00257309	0.00234694,0.00620198,0.0179215	22.1329,0.928979,0.0526468	-9.84281660374786,-1.56421820128411,0.143575593560807	NR2F2-AS1	rs4482230	1	1	1	|ABC=1			0	1	0.455274	0.497499	6.4741e-09	1	1	TRUE	FALSE	FALSE	FALSE	FALSE	FALSE	FALSE	TRUE	FALSE
Height_Max_INT	qt	Vitals	Vitals	height (maximum, inv-normal transformed)	15_96820190-96830550	EUR,AFR,EAS	1	1	1	rs72751249	0.987453	96826163	G,G,A	A,A,G	0.7863,0.96142,0.6627	0.0194777,0.00606117,0.00212188	0.00264819,0.0106427,0.0187185	12.7194,0.244881,0.0410792	7.35509914318837,0.569514314976463,0.113357373721185	NR2F2-AS1	rs72751249	0.987453	0.987453	1	|Exon=1			0	1	0.29464	0.470296	0.0031751	0.487772	0.0225874	TRUE	FALSE	FALSE	FALSE	FALSE	FALSE	FALSE	TRUE	FALSE
Height_Max_INT	qt	Vitals	Vitals	height (maximum, inv-normal transformed)	15_98944896-99444896	EUR,AFR,EAS	1	1	1	rs2871865	1	99194896	C,C,C	G,G,G	0.8718,0.5151,0.8859	0.100116,0.0571155,0.0747035	0.00324708,0.00410128,0.0278358	208.018,43.3578,2.13782	30.8326250046195,13.9262620450201,2.68372024515193	IGF1R	rs2871865	1	1	1	|ABC=1|Cicero=1			0	1	1	0.447603	0.263191	0.247267	0.016799	FALSE	FALSE	FALSE	FALSE	FALSE	FALSE	FALSE	FALSE	FALSE
Height_Max_INT	qt	Vitals	Vitals	height (maximum, inv-normal transformed)	15_98944896-99444896	EUR,AFR,EAS	2	1	1	rs56803094	1	99222509	A,A,A	G,G,G	0.7982,0.91225,0.7887	0.0222953,0.00586188,0.0373575	0.00270476,0.00724454,0.0216787	15.7747,0.378375,1.07137	8.24298643872284,0.809144541958496,1.72323524934613	IGF1R	rs56803094	1	1	1	|EpiMap=1			0	1	0.983905	0.641384	0.263191	0.247267	0.016799	FALSE	FALSE	FALSE	FALSE	FALSE	FALSE	FALSE	FALSE	FALSE
Height_Max_INT	qt	Vitals	Vitals	height (maximum, inv-normal transformed)	15_98944896-99444896	EUR,AFR,EAS	3	1	1	rs2684777	1	99396694	T,T,T	C,C,C	0.7674,0.9236,0.5367	-0.0376458,-0.0116993,0.00305092	0.00256939,0.00771619,0.0177477	47.881,0.887834,0.0637316	-14.6516488349375,-1.51620164874115,0.171905091927405	IGF1R	rs2684777	1	1	1	|ABC=1			0	1	0.490117	0.244928	0.263191	0.247267	0.016799	FALSE	FALSE	FALSE	FALSE	FALSE	FALSE	FALSE	FALSE	FALSE
Height_Max_INT	qt	Vitals	Vitals	height (maximum, inv-normal transformed)	15_98944896-99444896	EUR,AFR,EAS	4	1	1	rs147246923	1	99393478	G,NA,NA	A,NA,NA	0.994036,NA,NA	0.096287,NA,NA	0.0140986,NA,NA	11.0696,NA,NA	6.82954335891507,NA,NA	IGF1R	rs147246923	1	1	1	|EpiMap=1			0	1	0.5	0.5	0.263191	0.247267	0.016799	FALSE	FALSE	FALSE	FALSE	FALSE	FALSE	FALSE	FALSE	FALSE
Height_Max_INT	qt	Vitals	Vitals	height (maximum, inv-normal transformed)	15_98944896-99444896	EUR,AFR,EAS	5	1	1	rs12900063	0.98269	99091420	A,A,NA	C,C,NA	0.93638,0.95159,NA	-0.0419114,0.0159255,NA	0.00444757,0.0095499,NA	20.36,1.02048,NA	-9.42343796724953,1.66760908491188,NA	IGF1R	rs12900063	0.98269	0.98269	1	|ABC=1			0	1	0.0761382	0.5	0.263191	0.247267	0.016799	FALSE	FALSE	FALSE	FALSE	FALSE	FALSE	FALSE	FALSE	FALSE
Height_Max_INT	qt	Vitals	Vitals	height (maximum, inv-normal transformed)	15_98944896-99444896	EUR,AFR,EAS	6	1	1	rs8035410	1	99395834	C,C,NA	G,G,NA	0.8757,0.992436,NA	0.034586,0.0299957,NA	0.00329028,0.0236573,NA	25.1168,0.688621,NA	10.5115674045978,1.26792575653181,NA	IGF1R	rs8035410	1	1	1	|ABC=1			0	1	0.521739	0.5	0.263191	0.247267	0.016799	FALSE	FALSE	FALSE	FALSE	FALSE	FALSE	FALSE	FALSE	FALSE
Height_Max_INT	qt	Vitals	Vitals	height (maximum, inv-normal transformed)	15_98944896-99444896	EUR,AFR,EAS	7	1	1	rs7402983	1	99193276	C,C,A	A,A,C	0.6103,0.7874,0.5367	-0.0303158,-0.0286772,-0.00389347	0.00222592,0.0050097,0.0177477	41.5131,7.98364,0.0828335	-13.619447239793,-5.72433479050642,-0.219378849090305	IGF1R	rs7402983	1	1	1	|Promoter=1|ABC=1			0	1	0.0986809	0.310046	0.263191	0.247267	0.016799	FALSE	FALSE	FALSE	FALSE	FALSE	FALSE	FALSE	FALSE	FALSE
Height_Max_INT	qt	Vitals	Vitals	height (maximum, inv-normal transformed)	15_98944896-99444896	EUR,AFR,EAS	8	1	1	rs13379905	0.9999	99192483	C,C,C	T,T,T	0.96123,0.7519,0.92063	0.11195,0.0114008,0.0960185	0.00562321,0.00474568,0.0327392	87.4649,1.78809,2.47381	19.9085575676526,2.40235329815748,2.93282975759945	IGF1R	rs13379905	0.9999	0.9999	1	|Exon=1|ABC=1|Cicero=1			0	1	0.779348	0.464142	0.263191	0.247267	0.016799	FALSE	FALSE	FALSE	FALSE	FALSE	FALSE	FALSE	FALSE	FALSE
Height_Max_INT	qt	Vitals	Vitals	height (maximum, inv-normal transformed)	15_98944896-99444896	EUR,AFR,EAS	9	2	1	rs73467602	0.91422	99088649	G,G,A	A,A,G	0.7724,0.6498,0.5109	0.0199786,-0.00715441,-0.00451401	0.00258904,0.00429678,0.017704	13.9227,1.01818,0.0975915	7.71660538269011,-1.66506314030507,-0.254971192950746	FAM169B	rs73467602,rs73467599	0.91422,0.0851648	0.999385	1,1	|eQTLGen_Finemapped=1,|eQTLGen_Finemapped=1			0	1	0.153887	0.268355	0.263191	0.247267	0.016799	FALSE	FALSE	FALSE	FALSE	FALSE	FALSE	FALSE	FALSE	FALSE
Height_Max_INT	qt	Vitals	Vitals	height (maximum, inv-normal transformed)	15_98944896-99444896	EUR,AFR,EAS	10	1	1	rs12902985	0.999997	99166519	G,G,G	T,T,T	0.6879,0.90166,0.6181	-0.035387,-0.0308826,-0.0417448	0.00234281,0.00688343,0.0182152	50.8205,5.14028,1.65916	-15.1045112493117,-4.48651326446263,-2.29175633536826	IGF1R	rs12902985	0.999997	0.999997	1	|GTeX_Finemapped=1			0	1	0.999685	0.633177	0.263191	0.247267	0.016799	FALSE	FALSE	FALSE	FALSE	FALSE	FALSE	FALSE	FALSE	FALSE
Height_Max_INT	qt	Vitals	Vitals	height (maximum, inv-normal transformed)	16_10756793-10817812	EUR,AFR,EAS	1	1	1	rs1548955	0.999975	10757294	T,T,T	A,A,A	0.7734,0.9879,0.5089	-0.0340074,-0.0469147,-0.0201747	0.00259307,0.0187475,0.0177026	38.5669,1.90891,0.594423	-13.1147250170647,-2.5024509934658,-1.13964615367234	EMP2	rs1548955	0.999975	0.999975	1	|EpiMap=1			0	1	0.73825	0.442316	0.0816073	0.00558646	0.000304566	TRUE	FALSE	FALSE	FALSE	FALSE	FALSE	FALSE	TRUE	FALSE
Height_Max_INT	qt	Vitals	Vitals	height (maximum, inv-normal transformed)	16_10756793-10817812	EUR,AFR,EAS	2	4	1	rs2017169	0.319459	10772129	C,T,T	T,C,C	0.6402,0.7012,0.8135	-0.0204614,0.0195292,0.0265188	0.00226182,0.00447796,0.0227206	18.8306,4.88818,0.614139	-9.04643163470126,4.36118232409401,1.16716988107708	TEKT5	rs2017169,rs2017168,rs1078313,rs2719710	0.319459,0.313727,0.306692,0.0272648	0.967143	1,1,1,1	|ABC=1,|ABC=1,|ABC=1,|Exon=1			0	0.990828	0.998181	0.396332	0.0816073	0.00558646	0.000304566	TRUE	TRUE	FALSE	TRUE	FALSE	FALSE	FALSE	TRUE	TRUE
Height_Max_INT	qt	Vitals	Vitals	height (maximum, inv-normal transformed)	16_11349604-11414898	EUR,AFR,EAS	1	1	1	rs33939845	0.989284	11349604	G,G,G	A,A,A	0.90656,0.992436,0.993056	-0.0257641,0.0176218,-0.0264835	0.00372976,0.0236573,0.106573	11.3076,0.340707,0.0948808	-6.90770987945605,0.744877902381083,-0.248501027464742	SOCS1	rs33939845	0.989284	0.989284	1	|Promoter=1|ABC=1			0	0.999999	0.307221	0.330025	0.0566359	0.0229623	0.0819536	TRUE	FALSE	FALSE	FALSE	FALSE	FALSE	FALSE	TRUE	FALSE
Height_Max_INT	qt	Vitals	Vitals	height (maximum, inv-normal transformed)	16_12070183-12152352	EUR,AFR,EAS	1	10	0.94635	rs11859104	0.168998	12082052	G,G,A	A,A,G	0.6779,0.7065,0.6359	0.0203919,0.00372136,-0.028783	0.0023231,0.00450123,0.0183922	17.7784,0.388932,0.929617	8.77788300116224,0.826742912492808,-1.56495688389643	SOCS1	rs11859104,rs7206479,rs8061496,rs16958789,rs16958792,rs12930612,rs12922317,rs8043644	0.168998,0.163794,0.082711,0.0692647,0.068832,0.0630132,0.0621161,0.0532825	0.732012	1,1,1,1,1,0.882,1,1	|GTeX_Finemapped=1,|GTeX_Finemapped=1,|GTeX_Finemapped=1,|GTeX_Finemapped=1,|GTeX_Finemapped=1,|GTeX_Finemapped=1,|GTeX_Finemapped=1,|GTeX_Finemapped=1	rs3851005,rs7200632	0.163903,0.0581208	0.222024	1	0.278801	0.487268	0.176699	0.11553	0.00976096	FALSE	FALSE	FALSE	FALSE	FALSE	FALSE	FALSE	FALSE	FALSE
Height_Max_INT	qt	Vitals	Vitals	height (maximum, inv-normal transformed)	16_12070183-12152352	EUR,AFR,EAS	2	1	1	rs140897092	0.987823	12114129	G,G,NA	A,A,NA	0.97913,0.993949,NA	0.0425289,0.0094764,NA	0.00759389,0.0264299,NA	7.66988,0.142708,NA	5.60041032988363,0.358548462158389,NA	TNFRSF17	rs140897092	0.987823	0.987823	1	|EpiMap=1|Cicero=1			0	0.985904	0.262449	0.498751	0.176699	0.11553	0.00976096	FALSE	FALSE	FALSE	FALSE	FALSE	FALSE	FALSE	FALSE	FALSE
Height_Max_INT	qt	Vitals	Vitals	height (maximum, inv-normal transformed)	16_12882094-12919171	EUR,AFR,EAS	1	40	0.92487	rs2865894	0.0932568	12891229	G,A,G	A,G,A	0.8638,0.6241,0.7123	0.0266774,-0.00212746,0.0281503	0.00316483,0.00423183,0.0195496	16.4588,0.211015,0.824246	8.4293311173112,-0.50272813416418,1.4399425052175	CPPED1	rs2865894,rs7199028,rs9940913,rs8054984,rs10852359,rs12598854,rs111967005,rs8050485,rs3748976,rs8062313,rs3762533,rs11866435,rs16960714,rs9934140,rs12598821,rs2865893,rs13331345,rs11075158,rs71386724,rs9941060,rs9921873,rs2865895,rs8045824,rs8060222,rs58098937,rs7198153,rs9927656,rs28583367,rs9302489,rs9302490,rs12708763,rs9927772,rs11075157,rs9938791,rs8047458,rs9928245,rs8048541,rs9941068,rs7199085,rs8045547	0.0932568,0.0785257,0.0783066,0.0770678,0.0761105,0.0424141,0.02899,0.025015,0.020948,0.0207111,0.0206901,0.0204878,0.0203713,0.0191886,0.018091,0.0179868,0.0168217,0.0167888,0.0166215,0.0162951,0.0140613,0.0140204,0.0138787,0.0129619,0.012699,0.0122629,0.0122534,0.0122486,0.0122486,0.0122486,0.0119492,0.0118663,0.011705,0.0115353,0.0101895,0.0100827,0.00963966,0.00951385,0.00846702,0.00713995	0.95566	1,1,1,1,1,1,1,1,1,1,1,1,1,1,1,1,1,1,1,1,1,1,1,1,1,1,1,1,1,1,1,1,1,1,1,1,1,1,1,1	|eQTLGen_Finemapped=1,|ABC=1,|ABC=1,|eQTLGen_Finemapped=1,|eQTLGen_Finemapped=1,|GTeX_Finemapped=1|ABC=1|Cicero=1,|GTeX_Finemapped=1,|GTeX_Finemapped=1,|Exon=1|GTeX_Finemapped=1|ABC=1,|GTeX_Finemapped=1|eQTLGen_Finemapped=1,|Promoter=1|ABC=1,|GTeX_Finemapped=1|EpiMap=1,|GTeX_Finemapped=1,|GTeX_Finemapped=1|eQTLGen_Finemapped=1,|eQTLGen_Finemapped=1|EpiMap=1|ABC=1|Cicero=1,|GTeX_Finemapped=1,|GTeX_Finemapped=1,|Promoter=1|GTeX_Finemapped=1|ABC=1,|GTeX_Finemapped=1|eQTLGen_Finemapped=1,|GTeX_Finemapped=1|eQTLGen_Finemapped=1,|GTeX_Finemapped=1|EpiMap=1|ABC=1,|GTeX_Finemapped=1|EpiMap=1,|GTeX_Finemapped=1|eQTLGen_Finemapped=1,|GTeX_Finemapped=1|eQTLGen_Finemapped=1,|eQTLGen_Finemapped=1|EpiMap=1,|GTeX_Finemapped=1|EpiMap=1|ABC=1,|ABC=1,|EpiMap=1,|EpiMap=1,|EpiMap=1,|GTeX_Finemapped=1|eQTLGen_Finemapped=1|ABC=1,|GTeX_Finemapped=1|eQTLGen_Finemapped=1,|eQTLGen_Finemapped=1,|GTeX_Finemapped=1|eQTLGen_Finemapped=1|ABC=1,|GTeX_Finemapped=1|eQTLGen_Finemapped=1|ABC=1,|GTeX_Finemapped=1|ABC=1,|GTeX_Finemapped=1|eQTLGen_Finemapped=1|ABC=1|Cicero=1,|GTeX_Finemapped=1|eQTLGen_Finemapped=1|ABC=1,|EpiMap=1|ABC=1,|GTeX_Finemapped=1			0	0.999709	0.366818	0.248471	0.0443495	0.00684598	0.00771118	TRUE	FALSE	FALSE	FALSE	FALSE	FALSE	FALSE	TRUE	FALSE
Height_Max_INT	qt	Vitals	Vitals	height (maximum, inv-normal transformed)	16_12882094-12919171	EUR,AFR,EAS	2	14	0.777693	rs3748977	0.17096	12897522	G,G,G	A,A,A	0.97316,0.93495,0.7232	0.0527221,0.00413803,0.0568181	0.0067168,0.00831139,0.01978	14.3784,0.20861,2.39015	7.849288351596,0.497874603405688,2.87250252780586	CPPED1	rs3748977,rs3762532,rs6416655,rs74885830,rs77943044,rs35696839,rs11863194,rs71386725,rs35757796,rs34384082,rs57940460,rs12926184,rs35067556,rs2060358	0.17096,0.16705,0.147895,0.117529,0.0976871,0.0462556,0.0456566,0.0453827,0.03774,0.0236078,0.0228146,0.014227,0.00956452,0.00826124	0.954631	1,1,1,1,1,1,1,1,1,1,1,1,1,1	|Promoter=1|GTeX_Finemapped=1|ABC=1,|Promoter=1|GTeX_Finemapped=1|ABC=1,|GTeX_Finemapped=1,|GTeX_Finemapped=1,|EpiMap=1|ABC=1,|EpiMap=1|ABC=1,|EpiMap=1|Cicero=1,|EpiMap=1|ABC=1,|ABC=1,|EpiMap=1|ABC=1|Cicero=1,|Cicero=1,|ABC=1,|GTeX_Finemapped=1,|GTeX_Finemapped=1			0	1	0.324264	0.827366	0.0443495	0.00684598	0.00771118	TRUE	FALSE	TRUE	FALSE	TRUE	FALSE	FALSE	TRUE	TRUE
Height_Max_INT	qt	Vitals	Vitals	height (maximum, inv-normal transformed)	16_12882094-12919171	EUR,AFR,EAS	3	1	1	rs148968669	0.983207	12897432	T,NA,NA	C,NA,NA	0.9841,NA,NA	0.0537296,NA,NA	0.00867816,NA,NA	9.2244,NA,NA	6.19135853683269,NA,NA	CPPED1	rs148968669	0.983207	0.983207	1	|Promoter=1|GTeX_Finemapped=1|ABC=1			0	0.951511	0.489614	0.491908	0.0443495	0.00684598	0.00771118	TRUE	FALSE	FALSE	FALSE	FALSE	FALSE	FALSE	TRUE	FALSE
Height_Max_INT	qt	Vitals	Vitals	height (maximum, inv-normal transformed)	16_14377400-14406119	EUR,AFR,EAS	1	1	1	rs193536	0.983238	14394844	C,C,T	T,T,C	0.671,0.6838,0.5635	-0.0560714,-0.0278056,0.0131645	0.0023104,0.00440804,0.0178443	129.382,9.54851,0.33661	-24.2691308864266,-6.30792824021561,0.737742584466749	NPIPA1	rs193536	0.983238	0.983238	0.655	|EpiMap=1			0	1	0.997621	0.337275	0.0643847	0.0350487	0.000183143	TRUE	TRUE	FALSE	TRUE	FALSE	FALSE	FALSE	TRUE	TRUE
Height_Max_INT	qt	Vitals	Vitals	height (maximum, inv-normal transformed)	16_14377400-14406119	EUR,AFR,EAS	2	3	0.963565	rs30229	0.516318	14404222	T,T,T	G,G,G	0.6431,0.7307,0.7649	0.0393619,0.0212247,0.0345764	0.00226586,0.00462066,0.0208694	66.8692,5.36049,1.01073	17.371726408516,4.59343470413318,1.65679894965835	ERCC4	rs30229,rs1659129,rs1704519	0.516318,0.342405,0.119864	0.978587	1,1,1	|ABC=1,|ABC=1,|ABC=1			0	1	0.802297	0.571041	0.0643847	0.0350487	0.000183143	TRUE	TRUE	FALSE	TRUE	FALSE	FALSE	FALSE	TRUE	TRUE
Height_Max_INT	qt	Vitals	Vitals	height (maximum, inv-normal transformed)	16_14377400-14406119	EUR,AFR,EAS	3	1	1	rs144303141	0.96909	14381185	NA,G,NA	NA,A,NA	NA,0.8888,NA	NA,0.0304285,NA	NA,0.00651984,NA	NA,5.51493,NA	NA,4.66706238189894,NA	ERCC4	rs144303141	0.96909	0.96909	1	|ABC=1			0	0.379241	0.990783	0.498692	0.0643847	0.0350487	0.000183143	FALSE	TRUE	FALSE	FALSE	FALSE	FALSE	FALSE	TRUE	FALSE
Height_Max_INT	qt	Vitals	Vitals	height (maximum, inv-normal transformed)	16_14377400-14406119	EUR,AFR,EAS	4	3	0.918351	rs73521225	0.717849	14397596	G,G,NA	A,A,NA	0.94831,0.8631,NA	0.0287729,0.0191718,NA	0.00490306,0.00596292,NA	8.3564,2.88482,NA	5.86835567992233,3.21516974904912,NA	ERCC4	rs73521225,rs1620707,rs721698	0.717849,0.23013,0.0467749	0.994754	1,1,1	|ABC=1,|ABC=1,|ABC=1			0	0.998198	0.684793	0.460886	0.0643847	0.0350487	0.000183143	TRUE	FALSE	FALSE	FALSE	FALSE	FALSE	FALSE	TRUE	FALSE
Height_Max_INT	qt	Vitals	Vitals	height (maximum, inv-normal transformed)	16_17561673-17645256	EUR,AFR,EAS	1	2	0.987778	rs4781978	0.922431	17562883	C,C,NA	G,G,NA	0.7952,0.94024,NA	0.0298566,0.00989436,NA	0.00268994,0.00864703,NA	27.8983,0.597704,NA	11.0993553759563,1.14424952845081,NA	XYLT1	rs4781978,rs117041807	0.922431,0.0722755	0.994707	1,1	|GTeX_Finemapped=1|ABC=1,|Exon=1|ABC=1			0	1	0.388289	0.498024	0.0236675	0.00835262	0.0405117	TRUE	FALSE	FALSE	FALSE	FALSE	FALSE	FALSE	TRUE	FALSE
Height_Max_INT	qt	Vitals	Vitals	height (maximum, inv-normal transformed)	16_1837558-1848470	EUR,AFR,EAS	1	3	0.757412	rs73483762	0.590866	1842581	NA,C,NA	NA,A,NA	NA,0.7504,NA	NA,0.0455669,NA	NA,0.00473612,NA	NA,21.1864,NA	NA,9.62114557908161,NA	IGFALS	rs73483762,rs34680334	0.590866,0.121783	0.712649	1,1	|EpiMap=1|ABC=1,|Exon=1|EpiMap=1	rs111499645	0.284306	0.284306	0.5	1	0.5	0.106961	0.00304083	0.00535179	FALSE	TRUE	FALSE	FALSE	FALSE	FALSE	FALSE	TRUE	FALSE
Height_Max_INT	qt	Vitals	Vitals	height (maximum, inv-normal transformed)	16_1837558-1848470	EUR,AFR,EAS	2	1	1	rs33933410	1	1838604	C,NA,NA	T,NA,NA	0.98807,NA,NA	0.0651596,NA,NA	0.00999843,NA,NA	10.1443,NA,NA	6.51698316635712,NA,NA	NUBP2	rs33933410	1	1	0.981	|Exon=1			0	1	0.5	0.5	0.106961	0.00304083	0.00535179	FALSE	FALSE	FALSE	FALSE	FALSE	FALSE	FALSE	FALSE	FALSE
Height_Max_INT	qt	Vitals	Vitals	height (maximum, inv-normal transformed)	16_1837558-1848470	EUR,AFR,EAS	3	3	0.947253	rs344354	0.774357	1846754	C,C,C	T,T,T	0.6909,0.7383,0.6101	-0.0110202,-0.0125069,-0.0504368	0.00234903,0.00466308,0.0181452	5.56648,2.13574,2.26422	-4.69138325181032,-2.68211139418582,-2.77962215902828	NME3	rs344354,rs344352	0.774357,0.16871	0.943067	0.769,0.769	|eQTLGen_Finemapped=1,|eQTLGen_Finemapped=1	rs186939	0.0297347	0.0297347	1	0.187135	0.991616	0.106961	0.00304083	0.00535179	FALSE	FALSE	TRUE	FALSE	FALSE	FALSE	FALSE	TRUE	FALSE
Height_Max_INT	qt	Vitals	Vitals	height (maximum, inv-normal transformed)	16_1837558-1848470	EUR,AFR,EAS	4	1	1	rs182939	0.999994	1839377	C,T,T	T,C,C	0.5736,0.8661,0.6409	-0.00783554,-0.034008,0.0152329	0.00219499,0.0060189,0.0184474	3.44692,7.79517,0.388332	-3.5697383587169,-5.650201864128,0.825747801858256	IGFALS	rs182939	0.999994	0.999994	1	|GTeX_Finemapped=1			0	0.997414	0.999992	0.498397	0.106961	0.00304083	0.00535179	FALSE	TRUE	FALSE	FALSE	FALSE	FALSE	FALSE	TRUE	FALSE
Height_Max_INT	qt	Vitals	Vitals	height (maximum, inv-normal transformed)	16_19706199-19841876	EUR,AFR,EAS	1	56	0.967322	rs4782277	0.116843	19758885	A,C,A	C,A,C	0.837,0.8623,0.7867	-0.0277938,0.00516126,-0.00545262	0.00293893,0.00594833,0.0216042	20.4995,0.413899,0.0965074	-9.45711534470028,0.867682189791084,-0.252387035854139	GPRC5B	rs4782277,rs4782279,rs739564,rs7185335,rs9933567,rs6497402,rs4782281,rs8052404,rs4782280,rs8045761,rs1021865,rs7195053,rs11866204,rs4780828,rs72769541,rs4780826,rs11642322,rs8063310,rs6497401,rs2047889,rs11646817	0.116843,0.036087,0.0309708,0.0215513,0.0212514,0.0203752,0.018698,0.0186885,0.0185379,0.0177846,0.0168867,0.0162955,0.0134844,0.0132615,0.0127417,0.00970013,0.00911564,0.00895736,0.00894149,0.00887503,0.00864391	0.447691	1,1,1,1,1,0.721,0.882,1,0.882,1,0.798,1,0.904,1,1,0.882,1,0.5,0.721,0.904,1	|GTeX_Finemapped=1,|GTeX_Finemapped=1,|GTeX_Finemapped=1,|GTeX_Finemapped=1,|GTeX_Finemapped=1,|GTeX_Finemapped=1,|GTeX_Finemapped=1,|GTeX_Finemapped=1,|GTeX_Finemapped=1,|GTeX_Finemapped=1|EpiMap=1,|GTeX_Finemapped=1,|GTeX_Finemapped=1,|GTeX_Finemapped=1|EpiMap=1,|GTeX_Finemapped=1,|GTeX_Finemapped=1,|GTeX_Finemapped=1,|GTeX_Finemapped=1,|Cicero=1,|GTeX_Finemapped=1,|GTeX_Finemapped=1|EpiMap=1,|GTeX_Finemapped=1	rs11074407,rs112324736,rs11644834,rs11645910,rs11647001,rs11648873,rs11859776,rs11865116,rs13331681,rs13335860,rs13337451,rs1544352,rs16951276,rs1858974,rs28415871,rs28681321,rs4780822,rs4782270,rs4782278,rs4782282,rs59193330,rs59522553,rs60971311,rs62024964,rs6497395,rs6497396,rs6497404,rs7187976,rs7198630,rs9926151,rs9928277,rs9931167,rs9931211,rs9935063,rs9940178	0.0186997,0.025531,0.01303,0.0101744,0.00988527,0.0169031,0.0090862,0.0188263,0.027093,0.00861224,0.0241633,0.010244,0.00753945,0.0224841,0.00909047,0.0113201,0.0132439,0.01015,0.0062808,0.0270738,0.035127,0.0108869,0.00498439,0.0343286,0.0173218,0.0308019,0.007096,0.0108387,0.0051605,0.00502196,0.00951456,0.00934412,0.0111064,0.00711488,0.00509906	0.503178	1	0.332924	0.350799	0.12587	0.0129678	0.00723472	FALSE	FALSE	FALSE	FALSE	FALSE	FALSE	FALSE	FALSE	FALSE
Height_Max_INT	qt	Vitals	Vitals	height (maximum, inv-normal transformed)	16_19706199-19841876	EUR,AFR,EAS	2	1	1	rs145474790	0.997908	19815890	G,NA,NA	T,NA,NA	0.992048,NA,NA	-0.059171,NA,NA	0.012222,NA,NA	5.88956,NA,NA	-4.84135166093929,NA,NA	GPRC5B	rs145474790	0.997908	0.997908	1	|EpiMap=1|ABC=1			0	0.994402	0.499218	0.499627	0.12587	0.0129678	0.00723472	FALSE	FALSE	FALSE	FALSE	FALSE	FALSE	FALSE	FALSE	FALSE
Height_Max_INT	qt	Vitals	Vitals	height (maximum, inv-normal transformed)	16_21570834-22012374	EUR,AFR,EAS	1	1	1	rs137865489	0.998823	21570834	G,NA,NA	A,NA,NA	0.98807,NA,NA	0.0651989,NA,NA	0.00999843,NA,NA	10.1556,NA,NA	6.520913783464,NA,NA	EEF2K	rs137865489	0.998823	0.998823	1	|GTeX_Finemapped=1			0	0.999989	0.499984	0.499931	0.350882	0.16607	0.0159206	FALSE	FALSE	FALSE	FALSE	FALSE	FALSE	FALSE	FALSE	FALSE
Height_Max_INT	qt	Vitals	Vitals	height (maximum, inv-normal transformed)	16_24698903-24859449	EUR,AFR,EAS	1	1	1	rs9302428	0.997119	24717600	G,G,G	C,C,C	0.6282,0.7655,0.87	0.0311328,0.0228769,0.00817805	0.00224617,0.00483779,0.0263152	42.9584,5.64613,0.121493	13.860393469773,4.72879145229537,0.310772861312093	TNRC6A	rs9302428	0.997119	0.997119	1	|ABC=1			0	1	0.9997	0.350707	0.0797552	0.0182866	0.0105427	TRUE	TRUE	FALSE	TRUE	FALSE	FALSE	FALSE	TRUE	TRUE
Height_Max_INT	qt	Vitals	Vitals	height (maximum, inv-normal transformed)	16_24698903-24859449	EUR,AFR,EAS	2	1	1	rs113388806	1	24804954	A,NA,NA	T,NA,NA	0.97316,NA,NA	-0.0584474,NA,NA	0.0067168,NA,NA	17.4854,NA,NA	-8.70167341591234,NA,NA	TNRC6A	rs113388806	1	1	1	|Exon=1			0	1	0.5	0.5	0.0797552	0.0182866	0.0105427	TRUE	FALSE	FALSE	FALSE	FALSE	FALSE	FALSE	TRUE	FALSE
Height_Max_INT	qt	Vitals	Vitals	height (maximum, inv-normal transformed)	16_24698903-24859449	EUR,AFR,EAS	3	6	0.908589	rs13336754	0.696934	24801979	C,C,NA	T,T,NA	0.7237,0.7307,NA	-0.0255845,-0.0198379,NA	0.00242759,0.00462066,NA	25.2434,4.75442,NA	-10.5390531350022,-4.29330441971493,NA	TNRC6A	rs13336754,rs12921589,rs36019743,rs2880611,rs9652581,rs13337480	0.696934,0.112901,0.0669142,0.038764,0.0204326,0.0153928	0.951339	1,1,1,1,1,1	|Exon=1,|ABC=1,|ABC=1,|eQTLGen_Finemapped=1,|Promoter=1,|ABC=1			0	0.999035	0.550554	0.461262	0.0797552	0.0182866	0.0105427	TRUE	FALSE	FALSE	FALSE	FALSE	FALSE	FALSE	TRUE	FALSE
Height_Max_INT	qt	Vitals	Vitals	height (maximum, inv-normal transformed)	16_24698903-24859449	EUR,AFR,EAS	4	5	0.833104	rs2880663	0.48328	24777746	G,G,G	T,T,T	0.831,0.8578,0.621	0.0284737,0.0111958,0.0175935	0.00289669,0.00586879,0.018242	22.0766,1.24848,0.475186	9.82973669947423,1.90768454826293,0.964450169937507	TNRC6A	rs2880663,rs67254990,rs2303085,rs55658924	0.48328,0.194023,0.178934,0.0106247	0.866862	1,1,0.991,1	|GTeX_Finemapped=1|eQTLGen_Finemapped=1,|GTeX_Finemapped=1|eQTLGen_Finemapped=1,|Exon=1|GTeX_Finemapped=1,|GTeX_Finemapped=1	rs73551587	0.0877894	0.0877894	0.944391	0.691336	0.456933	0.0797552	0.0182866	0.0105427	TRUE	FALSE	FALSE	FALSE	FALSE	FALSE	FALSE	TRUE	FALSE
Height_Max_INT	qt	Vitals	Vitals	height (maximum, inv-normal transformed)	16_29958216-30118345	EUR,AFR,EAS	1	10	0.980138	rs12325539	0.174811	30033633	T,T,T	C,C,C	0.6183,0.8404,0.626	-0.0458002,-0.0240528,-0.0150509	0.00223453,0.0055967,0.0182901	92.6369,4.76298,0.386619	-20.4965697484482,-4.29767541587007,-0.822898726633534	DOC2A	rs12325539,rs12921753,rs11642612,rs1140239,rs12325400	0.174811,0.173802,0.170465,0.0845162,0.0278823	0.631476	0.93,0.931,0.8,0.983,0.755	|Promoter=1,|Promoter=1|ABC=1,|Exon=1|GTeX_Finemapped=1,|Exon=1|GTeX_Finemapped=1,|Exon=1	rs11150581,rs11642430,rs11649274,rs12598856,rs35105141	0.134284,0.0223989,0.0230097,0.125259,0.0189618	0.323913	1	0.994734	0.432036	0.115625	0.0501405	0.0106107	FALSE	TRUE	FALSE	FALSE	FALSE	FALSE	FALSE	TRUE	FALSE
Height_Max_INT	qt	Vitals	Vitals	height (maximum, inv-normal transformed)	16_29958216-30118345	EUR,AFR,EAS	2	1	1	rs6565174	1	30111904	C,C,NA	A,A,NA	0.9006,0.994705,NA	0.0437844,-0.0458389,NA	0.00362816,0.028243,NA	32.8069,0.980526,NA	12.067935261951,-1.62301809297879,NA	MAPK3	rs6565174	1	1	1	|GTeX_Finemapped=1			0	1	0.503284	0.5	0.115625	0.0501405	0.0106107	FALSE	FALSE	FALSE	FALSE	FALSE	FALSE	FALSE	FALSE	FALSE
Height_Max_INT	qt	Vitals	Vitals	height (maximum, inv-normal transformed)	16_29958216-30118345	EUR,AFR,EAS	3	1	1	rs552856876	0.988977	29976048	T,T,NA	G,G,NA	0.98608,0.991679,NA	-0.0658827,-0.0175727,NA	0.00926553,0.0225641,NA	11.937,0.36041,NA	-7.11051607409398,-0.77879020213525,NA	MVP	rs552856876	0.988977	0.988977	0.655	|EpiMap=1			0	0.999649	0.253513	0.499988	0.115625	0.0501405	0.0106107	FALSE	FALSE	FALSE	FALSE	FALSE	FALSE	FALSE	FALSE	FALSE
Height_Max_INT	qt	Vitals	Vitals	height (maximum, inv-normal transformed)	16_29958216-30118345	EUR,AFR,EAS	4	2	0.732907	rs10445105	0.583019	29999488	T,NA,NA	G,NA,NA	0.96421,NA,NA	0.0373044,NA,NA	0.00584358,NA,NA	9.76266,NA,NA	6.38382635302332,NA,NA	TAOK2	rs10445105	0.583019	0.583019	0.744	|Exon=1	rs111632120	0.382181	0.382181	0.9974	0.496683	0.499908	0.115625	0.0501405	0.0106107	FALSE	FALSE	FALSE	FALSE	FALSE	FALSE	FALSE	FALSE	FALSE
Height_Max_INT	qt	Vitals	Vitals	height (maximum, inv-normal transformed)	16_4310709-4332858	EUR,AFR,EAS	1	6	0.918354	rs2283479	0.749189	4314529	A,A,A	C,C,C	0.5129,0.6112,0.7599	0.0171746,0.0229586,0.0578801	0.0021718,0.00420472,0.0207188	14.5824,7.32274,2.28296	7.90800257850631,5.4601971118172,2.79360291136552	TFAP4	rs2283479,rs233950,rs251736,rs251734,rs251733,rs251730	0.749189,0.0508622,0.0438405,0.0438058,0.0393178,0.0246725	0.951688	1,1,1,1,1,1	|Promoter=1|ABC=1,|eQTLGen_Finemapped=1,|ABC=1,|eQTLGen_Finemapped=1|ABC=1,|eQTLGen_Finemapped=1|ABC=1,|ABC=1			0	1	0.999175	0.414955	0.0124846	0.00381183	6.4741e-09	TRUE	TRUE	FALSE	TRUE	FALSE	FALSE	FALSE	TRUE	TRUE
Height_Max_INT	qt	Vitals	Vitals	height (maximum, inv-normal transformed)	16_4310709-4332858	EUR,AFR,EAS	2	4	0.975619	rs251742	0.82115	4316168	G,G,A	A,A,G	0.7247,0.90847,0.6498	-0.00679625,-0.0341473,0.0594178	0.00243032,0.00710811,0.018552	2.28677,5.80818,2.8661	-2.79644244379341,-4.80399149703648,3.20277059077188	TFAP4	rs251742,rs251741,rs233951,rs79060694	0.82115,0.105661,0.0215574,0.0204163	0.968785	1,1,1,1	|ABC=1,|Promoter=1,|eQTLGen_Finemapped=1,|eQTLGen_Finemapped=1			0	0.47634	0.983572	0.82279	0.0124846	0.00381183	6.4741e-09	FALSE	TRUE	TRUE	FALSE	FALSE	TRUE	FALSE	TRUE	TRUE
Height_Max_INT	qt	Vitals	Vitals	height (maximum, inv-normal transformed)	16_51095561-51251514	EUR,AFR,EAS	1	1	1	rs117756061	1	51195593	T,NA,NA	C,NA,NA	0.98509,NA,NA	0.087514,NA,NA	0.00895714,NA,NA	21.821,NA,NA	9.77030614682812,NA,NA	SALL1	rs117756061	1	1	1	|EpiMap=1			0	1	0.5	0.5	0.0596563	0.0072879	0.00250481	TRUE	FALSE	FALSE	FALSE	FALSE	FALSE	FALSE	TRUE	FALSE
Height_Max_INT	qt	Vitals	Vitals	height (maximum, inv-normal transformed)	16_51095561-51251514	EUR,AFR,EAS	2	1	1	rs76373791	0.999999	51214662	T,NA,NA	C,NA,NA	0.93439,NA,NA	0.0343823,NA,NA	0.00438427,NA,NA	14.3539,NA,NA	7.84219493781177,NA,NA	SALL1	rs76373791	0.999999	0.999999	1	|EpiMap=1			0	1	0.5	0.5	0.0596563	0.0072879	0.00250481	TRUE	FALSE	FALSE	FALSE	FALSE	FALSE	FALSE	TRUE	FALSE
Height_Max_INT	qt	Vitals	Vitals	height (maximum, inv-normal transformed)	16_51095561-51251514	EUR,AFR,EAS	3	3	0.969935	rs4556787	0.420576	51148478	C,C,C	A,A,A	0.94433,0.6029,0.94544	-0.0330398,-0.00654851,0.0163825	0.00473449,0.00418908,0.0389659	11.5254,0.928126,0.17123	-6.9785341187752,-1.56323345460101,0.420431710803549	SALL1	rs4556787,rs8047768,rs77903659	0.420576,0.305056,0.274366	0.999998	1,1,1	|EpiMap=1,|EpiMap=1,|EpiMap=1			0	1	0.532088	0.361709	0.0596563	0.0072879	0.00250481	TRUE	FALSE	FALSE	FALSE	FALSE	FALSE	FALSE	TRUE	FALSE
Height_Max_INT	qt	Vitals	Vitals	height (maximum, inv-normal transformed)	16_51095561-51251514	EUR,AFR,EAS	4	2	1	rs13338233	0.737248	51118283	A,A,A	G,G,G	0.7306,0.8298,0.90179	-0.0192872,-0.00704301,-0.0214406	0.00244685,0.00545412,0.0297377	14.4935,0.706431,0.327057	-7.8824611234853,-1.29131922289939,-0.720990527175942	SALL1	rs13338233,rs1852746	0.737248,0.262739	0.999987	1,1	|EpiMap=1,|EpiMap=1			0	1	0.357406	0.3469	0.0596563	0.0072879	0.00250481	TRUE	FALSE	FALSE	FALSE	FALSE	FALSE	FALSE	TRUE	FALSE
Height_Max_INT	qt	Vitals	Vitals	height (maximum, inv-normal transformed)	16_53428157-53538157	EUR,AFR,EAS	1	3	0.997708	rs111232287	0.45369	53483417	G,G,G	T,T,T	0.6968,0.6952,0.95139	-0.0529034,0.00296371,0.0148136	0.00236171,0.00445276,0.0411525	110.409,0.29613,0.143349	-22.4004640705252,0.665589432172405,0.359968410181641	RBL2	rs111232287,rs16952251	0.45369,0.368719	0.822409	0.932,0.931	|Promoter=1|EpiMap=1|ABC=1,|Promoter=1|ABC=1	rs62048520	0.141272	0.141272	1	0.248094	0.433355	0.0468455	0.0127233	0.00715913	TRUE	FALSE	FALSE	FALSE	FALSE	FALSE	FALSE	TRUE	FALSE
Height_Max_INT	qt	Vitals	Vitals	height (maximum, inv-normal transformed)	16_53428157-53538157	EUR,AFR,EAS	2	1	1	rs113938086	0.999654	53489441	A,NA,NA	G,NA,NA	0.96421,NA,NA	-0.0616541,NA,NA	0.00584358,NA,NA	25.2975,NA,NA	-10.5507411552507,NA,NA	RBL2	rs113938086	0.999654	0.999654	1	|EpiMap=1			0	0.998457	0.499723	0.499942	0.0468455	0.0127233	0.00715913	TRUE	FALSE	FALSE	FALSE	FALSE	FALSE	FALSE	TRUE	FALSE
Height_Max_INT	qt	Vitals	Vitals	height (maximum, inv-normal transformed)	16_55046655-55125097	EUR,AFR,EAS	1	1	1	rs62032670	1	55069949	G,G,NA	A,A,NA	0.93439,0.8109,NA	-0.0355082,-0.00581741,NA	0.00438427,0.00523434,NA	15.2564,0.574467,NA	-8.09899937731937,-1.1113932224502,NA	IRX5	rs62032670	1	1	1	|EpiMap=1			0	1	0.448894	0.5	1	1	6.4741e-09	FALSE	FALSE	FALSE	FALSE	FALSE	FALSE	FALSE	FALSE	FALSE
Height_Max_INT	qt	Vitals	Vitals	height (maximum, inv-normal transformed)	16_56993025-56994212	EUR,AFR,EAS	1	2	1	rs3764261	0.712676	56993324	C,C,C	A,A,A	0.7078,0.6596,0.8254	0.014958,0.000773818,0.0154763	0.00238699,0.0043257,0.0233123	9.43262,0.0665,0.295186	6.26646948667569,0.178888503594794,0.663868429970445	SLC12A3	rs3764261,rs12149545	0.712676,0.287324	1	0.769,0.769	|eQTLGen_Finemapped=1,|eQTLGen_Finemapped=1			0	1	0.355034	0.442444	0.00165686	1	0.0101257	TRUE	FALSE	FALSE	FALSE	FALSE	FALSE	FALSE	TRUE	FALSE
Height_Max_INT	qt	Vitals	Vitals	height (maximum, inv-normal transformed)	16_5893814-5930458	EUR,AFR,EAS	1	2	1	rs4786062	0.741188	5902131	C,C,C	T,T,T	0.8022,0.98941,0.993056	0.017455,-0.0708093,-0.219231	0.00272516,0.0200242,0.106573	9.82325,3.39153,1.40146	6.40512850621615,-3.53618621468024,-2.05709701331482	NAGPA	rs4786062,rs17190396	0.741188,0.258811	0.999999	1,1	|ABC=1,|ABC=1			0	1	0.978163	0.663563	0.0142291	0.0061235	0.000236024	TRUE	TRUE	FALSE	TRUE	FALSE	FALSE	FALSE	TRUE	TRUE
Height_Max_INT	qt	Vitals	Vitals	height (maximum, inv-normal transformed)	16_64936928-65041770	EUR,AFR,EAS	1	2	1	rs35226	0.644425	65007916	C,C,C	T,T,T	0.671,0.97579,0.7956	-0.01906,-0.0756943,0.0249633	0.0023104,0.0133357,0.0219458	15.799,7.86066,0.592899	-8.24965373961219,-5.67606499846277,1.13749783557674	CDH11	rs35226,rs35195	0.644425,0.308184	0.952609	1,1	|EpiMap=1,|Exon=1			0	1	0.999913	0.392137	0.0272878	0.0199527	0.00260635	TRUE	TRUE	FALSE	TRUE	FALSE	FALSE	FALSE	TRUE	TRUE
Height_Max_INT	qt	Vitals	Vitals	height (maximum, inv-normal transformed)	16_64936928-65041770	EUR,AFR,EAS	2	2	1	rs78078730	0.903756	65041438	C,NA,NA	T,NA,NA	0.98012,NA,NA	-0.0483553,NA,NA	0.00777675,NA,NA	9.29778,NA,NA	-6.21793165525444,NA,NA	CDH11	rs78078730,rs78486993	0.903756,0.0962438	1	1,1	|EpiMap=1,|Exon=1			0	1	0.5	0.5	0.0272878	0.0199527	0.00260635	TRUE	FALSE	FALSE	FALSE	FALSE	FALSE	FALSE	TRUE	FALSE
Height_Max_INT	qt	Vitals	Vitals	height (maximum, inv-normal transformed)	16_69549187-69830415	EUR,AFR,EAS	1	2	0.988069	rs62052821	0.75351	69598657	T,NA,NA	A,NA,NA	0.96223,NA,NA	0.0320721,NA,NA	0.0056942,NA,NA	7.75031,NA,NA	5.63241544027256,NA,NA	NFAT5	rs62052821	0.75351	0.75351	0.931	|Promoter=1|ABC=1	rs62052828	0.217978	0.217978	0.998615	0.491721	0.499808	0.174023	0.0793854	0.00970451	FALSE	FALSE	FALSE	FALSE	FALSE	FALSE	FALSE	FALSE	FALSE
Height_Max_INT	qt	Vitals	Vitals	height (maximum, inv-normal transformed)	16_69549187-69830415	EUR,AFR,EAS	2	3	1	rs6499253	0.828808	69802672	C,C,C	T,T,T	0.7853,0.6051,0.621	0.0322912,0.0290141,0.0415672	0.0026437,0.00419309,0.018242	33.5844,11.3437,1.64421	12.2143964897681,6.91950327801216,2.27865365639732	WWP2	rs6499253,rs73579458	0.828808,0.0263627	0.855171	1,1	|ABC=1,|EpiMap=1	rs11643926	0.107428	0.107428	1	1	0.754988	0.174023	0.0793854	0.00970451	FALSE	TRUE	FALSE	FALSE	FALSE	FALSE	FALSE	TRUE	FALSE
Height_Max_INT	qt	Vitals	Vitals	height (maximum, inv-normal transformed)	16_69549187-69830415	EUR,AFR,EAS	3	2	0.941856	rs189758987	0.899311	69725398	A,NA,NA	T,NA,NA	0.991054,NA,NA	-0.0712729,NA,NA	0.0115288,NA,NA	9.19913,NA,NA	-6.18216119630838,NA,NA	NFAT5	rs189758987	0.899311	0.899311	1	|Promoter=1	rs117818749	0.100675	0.100675	1	0.499996	0.5	0.174023	0.0793854	0.00970451	FALSE	FALSE	FALSE	FALSE	FALSE	FALSE	FALSE	FALSE	FALSE
Height_Max_INT	qt	Vitals	Vitals	height (maximum, inv-normal transformed)	16_69549187-69830415	EUR,AFR,EAS	4	5	0.993412	rs72783160	0.303631	69792989	G,NA,NA	A,NA,NA	0.9165,NA,NA	0.038962,NA,NA	0.00392407,NA,NA	22.5066,NA,NA	9.92897680214675,NA,NA	WWP2	rs72783158,rs72783160,rs139057990,rs149858454,rs72783165	0.303631,0.303631,0.294768,0.0257327,0.0240561	0.951819	1,1,1,1,1	|GTeX_Finemapped=1,|GTeX_Finemapped=1,|GTeX_Finemapped=1,|ABC=1,|GTeX_Finemapped=1			0	1	0.437387	0.5	0.174023	0.0793854	0.00970451	FALSE	FALSE	FALSE	FALSE	FALSE	FALSE	FALSE	FALSE	FALSE
Height_Max_INT	qt	Vitals	Vitals	height (maximum, inv-normal transformed)	16_7377907-7421353	EUR,AFR,EAS	1	1	1	rs9922280	0.988611	7393231	T,A,T	A,T,A	0.667,0.7988,0.8978	0.0146053,-0.0142673,0.00302275	0.00230336,0.0051128,0.0292162	9.64124,2.27879,0.0373482	6.340867254793,-2.79050618056642,0.10346143577878	RBFOX1	rs9922280	0.988611	0.988611	1	|ABC=1			0	0.999927	0.811579	0.359678	0.0294038	0.0194353	0.00199438	TRUE	TRUE	FALSE	TRUE	FALSE	FALSE	FALSE	TRUE	TRUE
Height_Max_INT	qt	Vitals	Vitals	height (maximum, inv-normal transformed)	16_75158350-75217180	EUR,AFR,EAS	1	8	0.945672	rs11645503	0.453773	75201992	T,T,T	C,C,C	0.6998,0.97806,0.93452	0.0383207,-0.00252573,-0.0206705	0.00236839,0.0139923,0.0357758	58.1565,0.0671441,0.249172	16.1800632497182,-0.18050856542527,-0.577778833736772	LDHD	rs11645503,rs11149803,rs11643063	0.453773,0.0979344,0.0831741	0.634881	0.769,0.769,0.769	|eQTLGen_Finemapped=1,|eQTLGen_Finemapped=1,|eQTLGen_Finemapped=1	rs17673793,rs35754964,rs62059251,rs8058619,rs9939124	0.172565,0.0301991,0.0514438,0.0456116,0.0305947	0.330414	1	0.251099	0.392879	0.0156703	0.00318501	0.00883691	TRUE	FALSE	FALSE	FALSE	FALSE	FALSE	FALSE	TRUE	FALSE
Height_Max_INT	qt	Vitals	Vitals	height (maximum, inv-normal transformed)	16_760161-792190	EUR,AFR,EAS	1	1	1	rs12051245	0.964125	783865	T,T,C	C,C,T	0.7336,0.8147,0.7609	-0.0698697,-0.0374214,0.0612553	0.00245555,0.00527539,0.0207484	177.359,11.8838,2.5011	-28.4537883569872,-7.09357981116088,2.95229029708315	NARFL	rs12051245	0.964125	0.964125	0.617	|Promoter=0.500|GTeX_Finemapped=1|eQTLGen_Finemapped=1|ABC=1			0	1	1	0.820769	0.148289	0.0222732	0.0509629	FALSE	TRUE	TRUE	FALSE	FALSE	TRUE	FALSE	TRUE	TRUE
Height_Max_INT	qt	Vitals	Vitals	height (maximum, inv-normal transformed)	16_760161-792190	EUR,AFR,EAS	2	2	0.58614	rs67935101	0.595074	784507	C,C,NA	T,T,NA	0.95527,0.990923,NA	-0.0280193,-0.0331273,NA	0.0052515,0.0216123,NA	7.02093,0.901961,NA	-5.33548509949538,-1.53279845273293,NA	NARFL	rs67935101,rs117664197	0.595074,0.387403	0.982477	0.495,0.931	|Promoter=1,|Exon=1|EpiMap=1			0	0.991877	0.372741	0.499277	0.148289	0.0222732	0.0509629	FALSE	FALSE	FALSE	FALSE	FALSE	FALSE	FALSE	FALSE	FALSE
Height_Max_INT	qt	Vitals	Vitals	height (maximum, inv-normal transformed)	16_760161-792190	EUR,AFR,EAS	3	4	0.961091	rs114515482	0.590658	781788	NA,G,NA	NA,A,NA	NA,0.92663,NA	NA,-0.0418701,NA	NA,0.00786102,NA	NA,6.99896,NA	NA,-5.32629353442683,NA	HAGHL	rs114515482	0.590658	0.590658	0.655	|EpiMap=1	rs114403736,rs78364623,rs8045850	0.157313,0.171263,0.0807653	0.409341	0.5	1	0.5	0.148289	0.0222732	0.0509629	FALSE	TRUE	FALSE	FALSE	FALSE	FALSE	FALSE	TRUE	FALSE
Height_Max_INT	qt	Vitals	Vitals	height (maximum, inv-normal transformed)	16_760161-792190	EUR,AFR,EAS	4	2	1	rs4984919	0.67989	760298	A,A,G	G,G,A	0.7883,0.8177,0.5655	-0.0648334,-0.0142504,0.0353786	0.00265729,0.00530886,0.0178537	130.749,2.13854,1.32307	-24.3983155771481,-2.68426743217941,1.98158364932759	HAGHL	rs4984919	0.67989	0.67989	0.655	|EpiMap=1	rs4984918	0.318627	0.318627	1	0.254772	0.320962	0.148289	0.0222732	0.0509629	FALSE	FALSE	FALSE	FALSE	FALSE	FALSE	FALSE	FALSE	FALSE
Height_Max_INT	qt	Vitals	Vitals	height (maximum, inv-normal transformed)	16_78062057-78270369	EUR,AFR,EAS	1	5	0.981787	rs7190832	0.372886	78063064	G,G,T	T,T,G	0.6342,0.8585,0.506	0.0262244,0.00944559,-0.00319189	0.00225378,0.00588089,0.0177011	30.5667,0.965608,0.0670699	11.6357408442705,1.60614974944269,-0.180321561936829	CLEC3A	rs7190832,rs4888723,rs2881154,rs1112228,rs7197560	0.372886,0.19536,0.188175,0.146974,0.0675727	0.970968	1,1,1,1,1	|Exon=1,|Promoter=1,|ABC=1,|ABC=1,|Exon=1			0	1	0.512188	0.300387	0.134081	0.0412992	0.00202432	FALSE	FALSE	FALSE	FALSE	FALSE	FALSE	FALSE	FALSE	FALSE
Height_Max_INT	qt	Vitals	Vitals	height (maximum, inv-normal transformed)	16_78062057-78270369	EUR,AFR,EAS	2	1	1	rs76084566	0.999953	78227339	C,NA,NA	T,NA,NA	0.98211,NA,NA	0.074065,NA,NA	0.00818956,NA,NA	18.8202,NA,NA	9.04383141463033,NA,NA	WWOX	rs76084566	0.999953	0.999953	1	|EpiMap=1			0	1	0.49998	0.5	0.134081	0.0412992	0.00202432	FALSE	FALSE	FALSE	FALSE	FALSE	FALSE	FALSE	FALSE	FALSE
Height_Max_INT	qt	Vitals	Vitals	height (maximum, inv-normal transformed)	16_78062057-78270369	EUR,AFR,EAS	3	1	1	rs11641630	0.999969	78106414	G,NA,NA	A,NA,NA	0.95328,NA,NA	-0.0437482,NA,NA	0.0051438,NA,NA	16.741,NA,NA	-8.50503518799331,NA,NA	VAT1L	rs11641630	0.999969	0.999969	1	|EpiMap=1			0	1	0.499995	0.499998	0.134081	0.0412992	0.00202432	FALSE	FALSE	FALSE	FALSE	FALSE	FALSE	FALSE	FALSE	FALSE
Height_Max_INT	qt	Vitals	Vitals	height (maximum, inv-normal transformed)	16_78062057-78270369	EUR,AFR,EAS	4	3	0.956199	rs1073111	0.811076	78128314	A,A,A	G,G,G	0.8797,0.8132,0.7034	-0.0290866,0.00104369,-0.00420706	0.00333692,0.00525901,0.0193755	17.5426,0.0743339,0.0819149	-8.71660093739137,0.198457504359185,-0.217132977213491	WWOX	rs1073111,rs9319517,rs11863954	0.811076,0.115247,0.0674196	0.993743	1,1,1	|ABC=1,|ABC=1,|ABC=1			0	1	0.272345	0.324955	0.134081	0.0412992	0.00202432	FALSE	FALSE	FALSE	FALSE	FALSE	FALSE	FALSE	FALSE	FALSE
Height_Max_INT	qt	Vitals	Vitals	height (maximum, inv-normal transformed)	16_79376806-79876806	EUR,AFR,EAS	1	1	1	rs441333	1	79626806	A,A,G	G,G,A	0.5646,0.7958,0.5635	0.0173457,-0.00415772,0.0011135	0.00218943,0.00508466,0.0178443	14.633,0.383494,0.022165	7.92247297241748,-0.817698725185165,0.0624008787119696	MAF	rs441333	1	1	1	|ABC=1			0	1	0.246098	0.271944	0.257406	0.236512	0.0162647	FALSE	FALSE	FALSE	FALSE	FALSE	FALSE	FALSE	FALSE	FALSE
Height_Max_INT	qt	Vitals	Vitals	height (maximum, inv-normal transformed)	16_79376806-79876806	EUR,AFR,EAS	2	18	0.652901	rs11150199	0.17085	79824229	G,A,G	A,G,A	0.6938,0.96218,0.7173	-0.0106916,-0.00959846,0.0277835	0.00235519,0.0107449,0.0196528	5.24899,0.429813,0.802871	-4.53959128562876,-0.893303799942298,1.41371712936579	MAF	rs11150199,rs3935177,rs4889031,rs4888047,rs4567731,rs4636922,rs4528586,rs4243184,rs4302049,rs62041342,rs62041343,rs7200937	0.17085,0.166317,0.166317,0.122119,0.0756562,0.0589079,0.0512168,0.0492253,0.0309847,0.00725162,0.00672748,0.00660566	0.912179	1,1,1,1,1,1,1,1,0.655,0.655,0.655,0.655	|EpiMap=1,|EpiMap=1,|EpiMap=1,|EpiMap=1,|EpiMap=1,|EpiMap=1,|EpiMap=1,|EpiMap=1,|EpiMap=1,|EpiMap=1,|EpiMap=1,|EpiMap=1	rs13337701,rs13337703,rs16951359,rs28536718,rs59680118,rs67364537	0.00656974,0.00684187,0.00654017,0.00703683,0.00687809,0.00672667	0.0405934	0.999247	0.336536	0.407991	0.257406	0.236512	0.0162647	FALSE	FALSE	FALSE	FALSE	FALSE	FALSE	FALSE	FALSE	FALSE
Height_Max_INT	qt	Vitals	Vitals	height (maximum, inv-normal transformed)	16_79376806-79876806	EUR,AFR,EAS	3	2	0.947723	rs9932749	0.916698	79436438	C,C,NA	T,T,NA	0.99006,0.8381,NA	-0.0493992,-0.0117867,NA	0.0109426,0.00556442,NA	5.1972,1.46653,NA	-4.51439328861514,-2.11822615834175,NA	MAF	rs9932749,rs58855238	0.916698,0.0549585	0.971657	1,1	|EpiMap=1,|EpiMap=1			0	0.99588	0.691462	0.499831	0.257406	0.236512	0.0162647	FALSE	FALSE	FALSE	FALSE	FALSE	FALSE	FALSE	FALSE	FALSE
Height_Max_INT	qt	Vitals	Vitals	height (maximum, inv-normal transformed)	16_82152710-82224469	EUR,AFR,EAS	1	4	0.99125	rs2911390	0.661468	82207302	C,C,C	T,T,T	0.7843,0.98109,0.8512	-0.0425287,-0.0250554,-0.0165874	0.00263925,0.0150484,0.0248669	57.6913,1.01811,0.29693	-16.1139338827318,-1.66498763988198,-0.667047360145414	MPHOSPH6	rs2911390,rs6564996,rs11641736,rs2303262	0.661468,0.194533,0.0801818,0.0420256	0.978208	1,1,1,1	|GTeX_Finemapped=1,|GTeX_Finemapped=1,|GTeX_Finemapped=1,|Exon=1|GTeX_Finemapped=1|ABC=1			0	1	0.426955	0.351437	0.0390091	0.0180405	0.00592009	TRUE	FALSE	FALSE	FALSE	FALSE	FALSE	FALSE	TRUE	FALSE
Height_Max_INT	qt	Vitals	Vitals	height (maximum, inv-normal transformed)	16_82152710-82224469	EUR,AFR,EAS	2	1	1	rs80136084	0.999915	82180075	A,NA,NA	G,NA,NA	0.98211,NA,NA	0.0579919,NA,NA	0.00818956,NA,NA	11.8449,NA,NA	7.0811985015068,NA,NA	MPHOSPH6	rs80136084	0.999915	0.999915	1	|ABC=1			0	0.999989	0.499994	0.499993	0.0390091	0.0180405	0.00592009	TRUE	FALSE	FALSE	FALSE	FALSE	FALSE	FALSE	TRUE	FALSE
Height_Max_INT	qt	Vitals	Vitals	height (maximum, inv-normal transformed)	16_84652472-85152472	EUR,AFR,EAS	1	1	1	rs11862286	0.997416	84983235	G,G,G	A,A,A	0.8668,0.7579,0.8591	-0.0485843,-0.00368716,-0.0116551	0.00319473,0.00478507,0.0254367	51.5021,0.355591,0.189224	-15.2076388301985,-0.770555080698924,-0.458200159611899	KLHL36	rs11862286	0.997416	0.997416	1	|EpiMap=1			0	1	0.196553	0.236391	0.433355	0.22276	0.0474178	FALSE	FALSE	FALSE	FALSE	FALSE	FALSE	FALSE	FALSE	FALSE
Height_Max_INT	qt	Vitals	Vitals	height (maximum, inv-normal transformed)	16_84652472-85152472	EUR,AFR,EAS	2	1	1	rs4782662	0.999983	84868576	A,A,G	G,G,A	0.7545,0.6346,0.5278	-0.0346386,-0.00796345,0.0360102	0.00252226,0.00425654,0.0177272	42.1918,1.21209,1.37449	-13.7331599438599,-1.87087399625048,2.0313529491403	CRISPLD2	rs4782662	0.999983	0.999983	1	|EpiMap=1			0	1	0.578235	0.542235	0.433355	0.22276	0.0474178	FALSE	FALSE	FALSE	FALSE	FALSE	FALSE	FALSE	FALSE	FALSE
Height_Max_INT	qt	Vitals	Vitals	height (maximum, inv-normal transformed)	16_84652472-85152472	EUR,AFR,EAS	3	2	1	rs149615348	0.896399	84900645	G,NA,NA	A,NA,NA	0.993042,NA,NA	0.170726,NA,NA	0.0130593,NA,NA	38.3289,NA,NA	13.0731356198265,NA,NA	CRISPLD2	rs149615348,rs73250097	0.896399,0.100673	0.997072	1,1	|Exon=1,|EpiMap=1			0	1	0.527081	0.5	0.433355	0.22276	0.0474178	FALSE	FALSE	FALSE	FALSE	FALSE	FALSE	FALSE	FALSE	FALSE
Height_Max_INT	qt	Vitals	Vitals	height (maximum, inv-normal transformed)	16_84652472-85152472	EUR,AFR,EAS	4	3	0.982417	rs11863406	0.697522	84802666	T,T,T	G,G,G	0.7455,0.94705,0.5843	-0.0307569,-0.00481317,-0.035203	0.00249217,0.00915318,0.0179569	34.266,0.222577,1.30149	-12.3414133064759,-0.525846754898298,-1.9604163302129	USP10	rs11863406,rs2291649	0.697522,0.251055	0.948577	0.981,0.981	|Promoter=1,|Promoter=1	rs11859963	0.0514211	0.0514211	1	0.160153	0.540552	0.433355	0.22276	0.0474178	FALSE	FALSE	FALSE	FALSE	FALSE	FALSE	FALSE	FALSE	FALSE
Height_Max_INT	qt	Vitals	Vitals	height (maximum, inv-normal transformed)	16_84652472-85152472	EUR,AFR,EAS	5	1	1	rs4303473	0.980738	84901475	G,G,G	C,C,C	0.6173,0.5953,0.6815	-0.0317193,-0.0141958,-0.00573257	0.00223341,0.00417597,0.0189955	45.0517,3.1705,0.117581	-14.2021841041278,-3.39940181562607,-0.301785686083546	CRISPLD2	rs4303473	0.980738	0.980738	1	|eQTLGen_Finemapped=1			0	1	0.932953	0.229278	0.433355	0.22276	0.0474178	FALSE	FALSE	FALSE	FALSE	FALSE	FALSE	FALSE	FALSE	FALSE
Height_Max_INT	qt	Vitals	Vitals	height (maximum, inv-normal transformed)	16_84652472-85152472	EUR,AFR,EAS	6	2	0.997574	rs35864964	0.55765	84685708	G,G,NA	A,A,NA	0.7555,0.992436,NA	0.0191538,-0.00528744,NA	0.00252574,0.0236573,NA	13.4729,0.0845237,NA	7.5834408925701,-0.223501413939883,NA	KLHL36	rs35864964,rs35742287	0.55765,0.426755	0.984405	1,1	|ABC=1,|ABC=1			0	1	0.170169	0.498495	0.433355	0.22276	0.0474178	FALSE	FALSE	FALSE	FALSE	FALSE	FALSE	FALSE	FALSE	FALSE
Height_Max_INT	qt	Vitals	Vitals	height (maximum, inv-normal transformed)	16_84652472-85152472	EUR,AFR,EAS	7	6	0.984424	rs1874011	0.5074	84963074	A,A,NA	T,T,NA	0.92843,0.6475,NA	0.0357086,0.00128921,NA	0.0042112,0.00429034,NA	16.6453,0.117019,NA	8.47943579027356,0.300491336350965,NA	CRISPLD2	rs1874011,rs62048732,rs62048711	0.5074,0.0529047,0.0517018	0.612007	1,1,1	|ABC=1,|ABC=1,|ABC=1	rs13335043,rs2875936,rs62048733	0.269918,0.0346509,0.0446355	0.349204	1	0.18897	0.499999	0.433355	0.22276	0.0474178	FALSE	FALSE	FALSE	FALSE	FALSE	FALSE	FALSE	FALSE	FALSE
Height_Max_INT	qt	Vitals	Vitals	height (maximum, inv-normal transformed)	16_84652472-85152472	EUR,AFR,EAS	8	1	1	rs111612726	0.992656	85126982	G,NA,NA	A,NA,NA	0.95427,NA,NA	0.0532682,NA,NA	0.00519649,NA,NA	23.9305,NA,NA	10.2508039080225,NA,NA	KIAA0513	rs111612726	0.992656	0.992656	1	|Exon=1			0	1	0.499905	0.499925	0.433355	0.22276	0.0474178	FALSE	FALSE	FALSE	FALSE	FALSE	FALSE	FALSE	FALSE	FALSE
Height_Max_INT	qt	Vitals	Vitals	height (maximum, inv-normal transformed)	16_84652472-85152472	EUR,AFR,EAS	9	5	1	rs11149683	0.207478	84847079	G,G,G	A,A,A	0.8002,0.91074,0.97222	-0.0227828,-0.00826848,0.0850364	0.00271487,0.00718896,0.0538506	16.3201,0.601928,0.94192	-8.39185670032083,-1.15016358416238,1.57911703862167	CRISPLD2	rs11149683,rs11149684,rs11149687,rs5022975,rs11149685	0.207478,0.207478,0.204037,0.201453,0.171548	0.991994	1,1,1,1,1	|EpiMap=1|ABC=1,|ABC=1,|EpiMap=1|ABC=1,|EpiMap=1|ABC=1,|ABC=1			0	1	0.376161	0.422693	0.433355	0.22276	0.0474178	FALSE	FALSE	FALSE	FALSE	FALSE	FALSE	FALSE	FALSE	FALSE
Height_Max_INT	qt	Vitals	Vitals	height (maximum, inv-normal transformed)	16_84652472-85152472	EUR,AFR,EAS	10	1	1	rs191977804	0.999191	85138776	G,NA,NA	A,NA,NA	0.98608,NA,NA	-0.0824109,NA,NA	0.00926553,NA,NA	18.2309,NA,NA	-8.89435358797608,NA,NA	FAM92B	rs191977804	0.999191	0.999191	1	|ABC=1			0	1	0.49999	0.499951	0.433355	0.22276	0.0474178	FALSE	FALSE	FALSE	FALSE	FALSE	FALSE	FALSE	FALSE	FALSE
Height_Max_INT	qt	Vitals	Vitals	height (maximum, inv-normal transformed)	16_88840564-88854779	EUR,AFR,EAS	1	1	1	rs62048221	0.99966	88846552	C,C,C	T,T,T	0.7714,0.8593,0.8046	0.0506811,0.0216871,0.0502427	0.00258504,0.00589484,0.0223196	84.8578,3.63051,1.61293	19.6055380187541,3.67899722469142,2.25105736661947	PIEZO1	rs62048221	0.99966	0.99966	1	|EpiMap=1|ABC=1			0	1	0.973165	0.757518	0.0344092	0.0263992	0.00542193	TRUE	TRUE	FALSE	TRUE	FALSE	FALSE	FALSE	TRUE	TRUE
Height_Max_INT	qt	Vitals	Vitals	height (maximum, inv-normal transformed)	16_88840564-88854779	EUR,AFR,EAS	2	1	1	rs889761	1	88842215	G,G,G	C,C,C	0.8002,0.6717,0.6389	-0.0218687,-0.00260017,-0.0149703	0.00271487,0.00436484,0.018425	15.1003,0.258557,0.38038	-8.05515549547492,-0.595707975550077,-0.812499321573948	PIEZO1	rs889761	1	1	1	|GTeX_Finemapped=1			0	1	0.999251	0.256196	0.0344092	0.0263992	0.00542193	TRUE	TRUE	FALSE	TRUE	FALSE	FALSE	FALSE	TRUE	TRUE
Height_Max_INT	qt	Vitals	Vitals	height (maximum, inv-normal transformed)	16_88840564-88854779	EUR,AFR,EAS	3	1	1	rs113397876	0.999707	88846657	G,NA,NA	C,NA,NA	0.993042,NA,NA	0.120254,NA,NA	0.0130593,NA,NA	19.4796,NA,NA	9.20830366099255,NA,NA	CYBA	rs113397876	0.999707	0.999707	0.721	|GTeX_Finemapped=1			0	0.999501	0.500088	0.499963	0.0344092	0.0263992	0.00542193	TRUE	FALSE	FALSE	FALSE	FALSE	FALSE	FALSE	TRUE	FALSE
Height_Max_INT	qt	Vitals	Vitals	height (maximum, inv-normal transformed)	16_89454365-89954365	EUR,AFR,EAS	1	3	0.930164	rs4785697	0.488554	89675182	G,G,G	C,C,C	0.8917,0.7602,0.7669	0.0530558,0.0117668,-0.000749795	0.00349319,0.00480068,0.0209314	51.3743,1.8464,0.0125909	15.18835219384,2.45106943183049,-0.0358215408429441	SPATA33	rs4785697	0.488554	0.488554	0.5	|ABC=0.500	rs1968499,rs4785698	0.0639842,0.415497	0.479481	1	0.252309	0.290387	0.292488	0.159219	0.0520852	FALSE	FALSE	FALSE	FALSE	FALSE	FALSE	FALSE	FALSE	FALSE
Height_Max_INT	qt	Vitals	Vitals	height (maximum, inv-normal transformed)	16_89454365-89954365	EUR,AFR,EAS	2	1	1	rs1126464	1	89704365	G,G,G	C,C,C	0.7495,0.92284,0.6438	-0.0391631,-0.051842,-0.0426682	0.00250528,0.00768125,0.0184806	54.3573,10.8277,1.67873	-15.6322247413463,-6.74916192026037,-2.30881032001126	DPEP1	rs1126464	1	1	0.931	|Exon=1|ABC=1			0	1	1	0.623851	0.292488	0.159219	0.0520852	FALSE	FALSE	FALSE	FALSE	FALSE	FALSE	FALSE	FALSE	FALSE
Height_Max_INT	qt	Vitals	Vitals	height (maximum, inv-normal transformed)	16_89454365-89954365	EUR,AFR,EAS	3	1	1	rs4785574	0.968529	89568875	G,A,G	A,G,A	0.5944,0.6861,0.6845	-0.0235802,0.01098,-0.0103359	0.00221084,0.00441674,0.0190437	25.8319,1.88878,0.231137	-10.6657198169022,2.48599645892672,-0.542746420075931	CPNE7	rs4785574	0.968529	0.968529	0.655	|EpiMap=1			0	1	0.71013	0.259707	0.292488	0.159219	0.0520852	FALSE	FALSE	FALSE	FALSE	FALSE	FALSE	FALSE	FALSE	FALSE
Height_Max_INT	qt	Vitals	Vitals	height (maximum, inv-normal transformed)	16_89454365-89954365	EUR,AFR,EAS	4	6	0.97306	rs2376880	0.284584	89832364	T,C,C	C,T,T	0.6869,0.5779,0.7212	0.0247111,0.000572042,0.0301805	0.00234076,0.00415009,0.0197362	25.3259,0.0504304,0.898885	10.5568704181548,0.137838456515401,1.52919508314671	FANCA	rs2376880,rs12925427,rs12929831,rs2159113,rs9806894	0.284584,0.277444,0.230446,0.111313,0.0402071	0.943994	1,1,1,1,1	|Promoter=1,|Promoter=1,|Promoter=1,|Promoter=1|GTeX_Finemapped=1|ABC=1,|Exon=1	rs1961556	0.0151566	0.0151566	1	0.152421	0.364592	0.292488	0.159219	0.0520852	FALSE	FALSE	FALSE	FALSE	FALSE	FALSE	FALSE	FALSE	FALSE
Height_Max_INT	qt	Vitals	Vitals	height (maximum, inv-normal transformed)	16_89454365-89954365	EUR,AFR,EAS	5	3	0.986908	rs420332	0.58725	89698752	C,C,T	T,T,C	0.5189,0.6188,0.5268	0.0106918,0.0135383,-0.035981	0.00217263,0.00422027,0.0177253	6.06531,2.87389,1.373	4.92113245237339,3.20792271584519,-2.02992332992954	SPATA33	rs420332	0.58725	0.58725	0.941	|GTeX_Finemapped=1|ABC=0.500	rs2250598,rs4785580	0.0291369,0.333644	0.362781	1	0.422415	0.361629	0.292488	0.159219	0.0520852	FALSE	FALSE	FALSE	FALSE	FALSE	FALSE	FALSE	FALSE	FALSE
Height_Max_INT	qt	Vitals	Vitals	height (maximum, inv-normal transformed)	16_89454365-89954365	EUR,AFR,EAS	6	1	1	rs4785573	0.999664	89565403	G,A,G	A,G,A	0.7147,0.5061,0.8026	0.011141,0.00475104,-0.00638281	0.00240399,0.00409972,0.0222339	5.44612,0.608167,0.111229	4.63437867877986,1.15886938620198,-0.287075591776521	CDH15	rs4785573	0.999664	0.999664	0.655	|EpiMap=1			0	1	0.128554	0.281203	0.292488	0.159219	0.0520852	FALSE	FALSE	FALSE	FALSE	FALSE	FALSE	FALSE	FALSE	FALSE
Height_Max_INT	qt	Vitals	Vitals	height (maximum, inv-normal transformed)	16_89454365-89954365	EUR,AFR,EAS	7	1	1	rs1131660	0.999705	89838086	C,NA,NA	A,NA,NA	0.96322,NA,NA	0.0277116,NA,NA	0.00576736,NA,NA	5.81015,NA,NA	4.80490206957776,NA,NA	FANCA	rs1131660	0.999705	0.999705	1	|Exon=1			0	1	0.499847	0.5	0.292488	0.159219	0.0520852	FALSE	FALSE	FALSE	FALSE	FALSE	FALSE	FALSE	FALSE	FALSE
Height_Max_INT	qt	Vitals	Vitals	height (maximum, inv-normal transformed)	16_89454365-89954365	EUR,AFR,EAS	8	1	1	rs9924678	0.999046	89653563	T,T,T	G,G,G	0.96223,0.7277,0.6905	0.0400721,0.0152539,-0.015601	0.0056942,0.0046046,0.0191437	11.7079,3.0344,0.381841	7.03735379860209,3.31275246492638,-0.814941730177552	CPNE7	rs9924678	0.999046	0.999046	1	|Promoter=1|EpiMap=1			0	0.99998	0.767583	0.405118	0.292488	0.159219	0.0520852	FALSE	FALSE	FALSE	FALSE	FALSE	FALSE	FALSE	FALSE	FALSE
Height_Max_INT	qt	Vitals	Vitals	height (maximum, inv-normal transformed)	16_89454365-89954365	EUR,AFR,EAS	9	1	1	rs117984432	0.999604	89454991	T,NA,NA	C,NA,NA	0.97416,NA,NA	-0.0469804,NA,NA	0.00684202,NA,NA	11.1817,NA,NA	-6.86645172039836,NA,NA	CDH15	rs117984432	0.999604	0.999604	1	|GTeX_Finemapped=1			0	0.999999	0.499567	0.499998	0.292488	0.159219	0.0520852	FALSE	FALSE	FALSE	FALSE	FALSE	FALSE	FALSE	FALSE	FALSE
Height_Max_INT	qt	Vitals	Vitals	height (maximum, inv-normal transformed)	16_89454365-89954365	EUR,AFR,EAS	10	1	1	rs144736502	0.955843	89619060	G,NA,NA	T,NA,NA	0.98907,NA,NA	-0.0536011,NA,NA	0.0104405,NA,NA	6.54709,NA,NA	-5.13395910157559,NA,NA	CDT1	rs144736502	0.955843	0.955843	1	|GTeX_Finemapped=1			0	0.999987	0.494192	0.506126	0.292488	0.159219	0.0520852	FALSE	FALSE	FALSE	FALSE	FALSE	FALSE	FALSE	FALSE	FALSE
Height_Max_INT	qt	Vitals	Vitals	height (maximum, inv-normal transformed)	16_9179905-9228945	EUR,AFR,EAS	1	6	0.962472	rs12148920	0.214925	9183900	C,G,C	G,C,G	0.7137,0.739,0.95139	-0.0288799,0.00776689,-0.0208277	0.00240147,0.00466712,0.0411525	32.5856,1.01738,0.212696	-11.9577168231497,-1.42356248938784,-0.0675229837591002	TMEM186	rs11075212,rs12924275	0.202866,0.196679	0.399545	0.655,0.655	|EpiMap=1,|EpiMap=1	rs112431913,rs12148920,rs12925781,rs17652208	0.18631,0.214925,0.0909907,0.061156	0.553382	1	0.484284	0.397036	0.0666703	0.00920857	0.0250221	TRUE	FALSE	FALSE	FALSE	FALSE	FALSE	FALSE	TRUE	FALSE
Height_Max_INT	qt	Vitals	Vitals	height (maximum, inv-normal transformed)	16_9179905-9228945	EUR,AFR,EAS	2	5	0.751391	rs77691250	0.673527	9228920	T,T,T	C,C,C	0.84,0.95386,0.6756	0.0229633,0.0185541,0.001546	0.00296105,0.00977035,0.018904	14.0542,1.23987,0.0292719	7.75512064976951,1.89902101767081,0.081781633516716	USP7	rs77691250	0.673527	0.673527	1	|ABC=1	rs12051426,rs12051536,rs75038374,rs75208101	0.0928096,0.0173326,0.0938316,0.0872889	0.291263	0.999663	0.494995	0.380298	0.0666703	0.00920857	0.0250221	TRUE	FALSE	FALSE	FALSE	FALSE	FALSE	FALSE	TRUE	FALSE
Height_Max_INT	qt	Vitals	Vitals	height (maximum, inv-normal transformed)	16_9179905-9228945	EUR,AFR,EAS	3	2	1	rs79312358	0.770535	9190290	C,NA,NA	G,NA,NA	0.98509,NA,NA	0.0429958,NA,NA	0.00895714,NA,NA	5.7999,NA,NA	4.80017059016606,NA,NA	C16orf72	rs79312358,rs117375715	0.770535,0.223869	0.994404	1,1	|ABC=1,|ABC=1			0	0.979842	0.496228	0.498721	0.0666703	0.00920857	0.0250221	TRUE	FALSE	FALSE	FALSE	FALSE	FALSE	FALSE	TRUE	FALSE
Height_Max_INT	qt	Vitals	Vitals	height (maximum, inv-normal transformed)	16_9179905-9228945	EUR,AFR,EAS	4	1	1	rs76280953	0.973592	9195327	C,NA,NA	T,NA,NA	0.95229,NA,NA	0.0234153,NA,NA	0.0050928,NA,NA	5.36945,NA,NA	4.59772620169651,NA,NA	C16orf72	rs76280953	0.973592	0.973592	1	|EpiMap=1			0	0.947299	0.489319	0.496138	0.0666703	0.00920857	0.0250221	TRUE	FALSE	FALSE	FALSE	FALSE	FALSE	FALSE	TRUE	FALSE
Height_Max_INT	qt	Vitals	Vitals	height (maximum, inv-normal transformed)	17_10031571-10035337	EUR,AFR,EAS	1	2	0.970233	rs28391220	0.730007	10031823	C,C,C	A,A,A	0.5805,0.7519,0.5149	-0.016905,0.00154866,-0.00859476	0.00219978,0.00474568,0.0177077	13.8148,0.128326,0.202446	-7.68485939503041,0.326330473188247,-0.485368512003253	GAS7	rs28391220,rs11656696	0.730007,0.257617	0.987624	1,1	|GTeX_Finemapped=1|EpiMap=1|ABC=1,|GTeX_Finemapped=1|EpiMap=1			0	1	0.354497	0.4333	0.0177143	0.00288071	0.00238899	TRUE	FALSE	FALSE	FALSE	FALSE	FALSE	FALSE	TRUE	FALSE
Height_Max_INT	qt	Vitals	Vitals	height (maximum, inv-normal transformed)	17_12263589-12278913	EUR,AFR,EAS	1	1	1	rs2529703	1	12269030	G,G,A	A,A,G	0.5577,0.6589,0.5724	-0.0154356,-0.00573521,0.0198715	0.00218568,0.00432355,0.0178883	11.7852,0.733597,0.574094	-7.06214999450972,-1.32650483977287,1.11086576141948	MYOCD	rs2529703	1	1	0.655	|EpiMap=1			0	1	0.507814	0.452201	0.0954079	1	6.4741e-09	TRUE	FALSE	FALSE	FALSE	FALSE	FALSE	FALSE	TRUE	FALSE
Height_Max_INT	qt	Vitals	Vitals	height (maximum, inv-normal transformed)	17_13642772-14142772	EUR,AFR,EAS	1	13	0.9835	rs3760312	0.132001	13970282	A,A,A	G,G,G	0.5845,0.59,0.501	0.013445,0.00108131,-0.022171	0.00220276,0.00416748,0.0176998	8.98451,0.0994816,0.677061	6.10116978989211,0.327017874439095,0.977373164013833	COX10	rs4792435,rs4792436,rs4792434,rs3760311,rs4792433	0.0942765,0.0942765,0.0934174,0.0859866,0.0686187	0.436576	0.505,0.505,0.5,0.5,0.5	|Promoter=0.500|ABC=1,|Promoter=0.500|ABC=1,|Promoter=0.500|ABC=0.500,|Promoter=0.500|ABC=0.500,|Promoter=0.500|ABC=0.500	rs11657019,rs11657234,rs11870213,rs11870480,rs3760312,rs9630712,rs9890384,rs9904086	0.0499364,0.0276157,0.0361233,0.0283273,0.132001,0.0846126,0.0702971,0.103281	0.532194	1	0.224655	0.404063	0.0679783	0.0414589	0.0261862	TRUE	FALSE	FALSE	FALSE	FALSE	FALSE	FALSE	TRUE	FALSE
Height_Max_INT	qt	Vitals	Vitals	height (maximum, inv-normal transformed)	17_13642772-14142772	EUR,AFR,EAS	2	1	1	rs566050281	0.999357	13693899	C,C,C	A,A,A	0.92744,0.8533,0.92758	0.0192048,-0.0123704,-0.0159442	0.0041846,0.00579329,0.0341455	5.35209,1.48496,0.193456	4.58939922573245,-2.13529790499008,-0.466948792666676	COX10-AS1	rs566050281	0.999357	0.999357	1	|Exon=1			0	0.999714	0.693527	0.312553	0.0679783	0.0414589	0.0261862	TRUE	FALSE	FALSE	FALSE	FALSE	FALSE	FALSE	TRUE	FALSE
Height_Max_INT	qt	Vitals	Vitals	height (maximum, inv-normal transformed)	17_13642772-14142772	EUR,AFR,EAS	3	2	0.883699	rs141214216	0.629705	13825976	G,NA,NA	A,NA,NA	0.98907,NA,NA	-0.0461195,NA,NA	0.0104405,NA,NA	5.00037,NA,NA	-4.41736506872276,NA,NA	COX10	rs141214216	0.629705	0.629705	0.5	|ABC=0.500	rs76618858	0.356685	0.356685	0.987632	0.386191	0.497885	0.0679783	0.0414589	0.0261862	TRUE	FALSE	FALSE	FALSE	FALSE	FALSE	FALSE	TRUE	FALSE
Height_Max_INT	qt	Vitals	Vitals	height (maximum, inv-normal transformed)	17_15173221-15221451	EUR,AFR,EAS	1	1	1	rs7217780	0.998802	15191024	T,C,T	C,T,C	0.6759,0.6384,0.6756	0.017018,0.000308918,0.00611938	0.00231934,0.0042661,0.018904	12.6621,0.0258229,0.127169	7.33743220053981,0.0724122735050749,0.323708209902666	PMP22	rs7217780	0.998802	0.998802	1	|EpiMap=1			0	1	0.266069	0.379974	0.0673313	0.00115603	0.00291318	TRUE	FALSE	FALSE	FALSE	FALSE	FALSE	FALSE	TRUE	FALSE
Height_Max_INT	qt	Vitals	Vitals	height (maximum, inv-normal transformed)	17_15913940-16144639	EUR,AFR,EAS	1	1	1	rs61753150	0.99977	15973774	T,NA,NA	G,NA,NA	0.98509,NA,NA	0.0473642,NA,NA	0.00895714,NA,NA	6.90748,NA,NA	5.28787090522198,NA,NA	NCOR1	rs61753150	0.99977	0.99977	1	|Exon=1			0	0.999368	0.499872	0.499949	0.0307864	0.014096	0.0054199	TRUE	FALSE	FALSE	FALSE	FALSE	FALSE	FALSE	TRUE	FALSE
Height_Max_INT	qt	Vitals	Vitals	height (maximum, inv-normal transformed)	17_1661829-1691737	EUR,AFR,EAS	1	3	0.978526	rs7220762	0.640386	1668248	C,C,T	T,T,C	0.66,0.8782,0.5139	-0.0335891,-0.00965926,-0.00767103	0.00229158,0.00626716,0.0177067	47.9193,0.909192,0.177277	-14.6576161425741,-1.54124994415333,-0.43322753533973	WDR81	rs7220762	0.640386	0.640386	0.769	|eQTLGen_Finemapped=1	rs1136287,rs6502953	0.0620795,0.296698	0.358778	1	0.233491	0.355795	0.0302744	0.0162936	0.0032191	TRUE	FALSE	FALSE	FALSE	FALSE	FALSE	FALSE	TRUE	FALSE
Height_Max_INT	qt	Vitals	Vitals	height (maximum, inv-normal transformed)	17_17646334-17654361	EUR,AFR,EAS	1	1	1	rs73295666	0.998772	17654361	NA,A,NA	NA,G,NA	NA,0.7368,NA	NA,-0.0312998,NA	NA,0.00465451,NA	NA,10.7544,NA	NA,-6.72461762892335,NA	TNFRSF13B	rs73295666	0.998772	0.998772	0.655	|EpiMap=1			0	0.499757	0.998575	0.499838	1	8.08999e-06	0.000206795	FALSE	TRUE	FALSE	FALSE	FALSE	FALSE	FALSE	TRUE	FALSE
Height_Max_INT	qt	Vitals	Vitals	height (maximum, inv-normal transformed)	17_17646334-17654361	EUR,AFR,EAS	2	3	0.99203	rs11655029	0.641048	17649172	C,C,T	T,T,C	0.6481,0.5877,0.8343	0.00317758,0.0256993,0.00427302	0.00227308,0.00416396,0.0238021	0.790116,9.1707,0.0667519	1.39791824308867,6.17184122806175,0.179522815213784	SMCR5	rs11655029,rs9900803,rs11656775	0.641048,0.186967,0.171986	1	0.882,1,0.721	|GTeX_Finemapped=1,|GTeX_Finemapped=1,|GTeX_Finemapped=1			0	0.99999	0.998659	0.393248	1	8.08999e-06	0.000206795	FALSE	TRUE	FALSE	FALSE	FALSE	FALSE	FALSE	TRUE	FALSE
Height_Max_INT	qt	Vitals	Vitals	height (maximum, inv-normal transformed)	17_17720319-17752639	EUR,AFR,EAS	1	1	1	rs147747231	0.999999	17752639	C,NA,NA	A,NA,NA	0.98509,NA,NA	-0.147696,NA,NA	0.00895714,NA,NA	60.3577,NA,NA	-16.4891918625811,NA,NA	TOM1L2	rs147747231	0.999999	0.999999	0.962	|Promoter=1			0	1	0.5	0.5	0.0691316	0.0336019	0.00388417	TRUE	FALSE	FALSE	FALSE	FALSE	FALSE	FALSE	TRUE	FALSE
Height_Max_INT	qt	Vitals	Vitals	height (maximum, inv-normal transformed)	17_17720319-17752639	EUR,AFR,EAS	2	2	1	rs35367147	0.937656	17730031	C,C,C	A,A,A	0.96521,0.8926,0.993056	-0.0266337,-0.0275408,-0.0144015	0.0059239,0.00662004,0.106573	5.15958,4.49764,0.0493885	-4.4959739360894,-4.16021655458275,-0.135132725924953	SREBF1	rs35367147	0.937656	0.937656	1	|ABC=1	rs11652574	0.0315902	0.0315902	0.999831	0.998476	0.323559	0.0691316	0.0336019	0.00388417	TRUE	TRUE	FALSE	TRUE	FALSE	FALSE	FALSE	TRUE	TRUE
Height_Max_INT	qt	Vitals	Vitals	height (maximum, inv-normal transformed)	17_21239703-21284673	EUR,AFR,EAS	1	3	0.99538	rs7215815	0.700402	21281466	G,G,G	A,A,A	0.6511,0.8192,0.5962	0.053889,0.0342163,0.0300836	0.00227757,0.00532595,0.0180368	123.039,9.8783,1.02074	23.660743687351,6.42445009810456,1.66790117981017	KCNJ12	rs7215815,rs7216121,rs9895199	0.700402,0.213814,0.0441332	0.958349	1,1,1	|GTeX_Finemapped=1|ABC=1|Cicero=1,|GTeX_Finemapped=1|ABC=1|Cicero=1,|GTeX_Finemapped=1|ABC=1			0	1	0.99869	0.487603	0.0825215	0.0351806	0.00771953	TRUE	TRUE	FALSE	TRUE	FALSE	FALSE	FALSE	TRUE	TRUE
Height_Max_INT	qt	Vitals	Vitals	height (maximum, inv-normal transformed)	17_21239703-21284673	EUR,AFR,EAS	2	1	1	rs12603371	0.999058	21246567	C,C,C	T,T,T	0.8052,0.7489,0.7956	-0.0433802,-0.00767475,0.00134634	0.00274094,0.00472668,0.0219458	55.6916,0.98114,0.0217822	-15.826760162572,-1.62370839574501,0.0613484129081647	TMEM11	rs12603371	0.999058	0.999058	0.655	|EpiMap=1			0	1	0.140335	0.374074	0.0825215	0.0351806	0.00771953	TRUE	FALSE	FALSE	FALSE	FALSE	FALSE	FALSE	TRUE	FALSE
Height_Max_INT	qt	Vitals	Vitals	height (maximum, inv-normal transformed)	17_21239703-21284673	EUR,AFR,EAS	3	1	1	rs71373620	1	21279484	G,A,G	A,G,A	0.5408,0.643,0.5655	-0.046007,0.000471514,-0.0227779	0.00217834,0.00427811,0.0178537	98.2849,0.0398916,0.694602	-21.1202108027213,0.110215492355269,-1.27580837585486	KCNJ12	rs71373620	1	1	1	|Promoter=1|EpiMap=1|ABC=1|Cicero=1			0	1	0.155705	0.339241	0.0825215	0.0351806	0.00771953	TRUE	FALSE	FALSE	FALSE	FALSE	FALSE	FALSE	TRUE	FALSE
Height_Max_INT	qt	Vitals	Vitals	height (maximum, inv-normal transformed)	17_21239703-21284673	EUR,AFR,EAS	4	1	1	rs71373622	0.997642	21279498	G,A,G	A,G,A	0.6203,0.649,0.6419	-0.0308149,0.0293016,-0.0156809	0.00223679,0.00429453,0.0184588	42.4516,11.0499,0.402745	-13.7763938501156,6.82300507855342,-0.849508093700566	KCNJ12	rs71373622	0.997642	0.997642	1	|Promoter=1|EpiMap=1|ABC=1|Cicero=1			0	1	0.99758	0.342572	0.0825215	0.0351806	0.00771953	TRUE	TRUE	FALSE	TRUE	FALSE	FALSE	FALSE	TRUE	TRUE
Height_Max_INT	qt	Vitals	Vitals	height (maximum, inv-normal transformed)	17_29164023-29263700	EUR,AFR,EAS	1	1	1	rs6505216	1	29206421	G,G,G	T,T,T	0.7485,0.5106,0.8988	0.11324,0.0425658,0.0522295	0.00250196,0.00410033,0.0293438	inf,24.5194,1.12442	45.2605157556476,10.3810668897381,1.77991602996204	ATAD5	rs6505216	1	1	1	|Exon=1			0	1	1	0.330727	0.0585729	0.0193554	0.00879036	TRUE	TRUE	FALSE	TRUE	FALSE	FALSE	FALSE	TRUE	TRUE
Height_Max_INT	qt	Vitals	Vitals	height (maximum, inv-normal transformed)	17_29164023-29263700	EUR,AFR,EAS	2	1	1	rs138086307	1	29250853	G,G,NA	A,A,NA	0.94433,0.98487,NA	0.145323,0.055016,NA	0.00473449,0.0167912,NA	206.173,2.97835,NA	30.6945415451295,3.27647815522417,NA	ADAP2	rs138086307	1	1	1	|ABC=1			0	1	0.994696	0.5	0.0585729	0.0193554	0.00879036	TRUE	TRUE	FALSE	TRUE	FALSE	FALSE	FALSE	TRUE	TRUE
Height_Max_INT	qt	Vitals	Vitals	height (maximum, inv-normal transformed)	17_29164023-29263700	EUR,AFR,EAS	3	1	1	rs62070647	1	29206423	G,G,NA	T,T,NA	0.94235,0.7375,NA	0.152295,0.0251468,NA	0.00465736,0.0046585,NA	233.804,7.17152,NA	32.699855712249,5.39804658151766,NA	ATAD5	rs62070647	1	1	1	|Exon=1			0	1	0.0976383	0.5	0.0585729	0.0193554	0.00879036	TRUE	FALSE	FALSE	FALSE	FALSE	FALSE	FALSE	TRUE	FALSE
Height_Max_INT	qt	Vitals	Vitals	height (maximum, inv-normal transformed)	17_29164023-29263700	EUR,AFR,EAS	4	3	1	rs73988193	0.779981	29165452	G,G,NA	C,C,NA	0.993042,0.8011,NA	-0.0931832,-0.0103486,NA	0.0130593,0.00513488,NA	12.0154,1.35785,NA	-7.1353901051358,-2.01535381547378,NA	CRLF3	rs73988193,rs148608561	0.779981,0.158242	0.938223	0.882,1	|GTeX_Finemapped=1,|GTeX_Finemapped=1	rs61745366	0.038497	0.038497	1	0.995252	0.5	0.0585729	0.0193554	0.00879036	TRUE	TRUE	FALSE	TRUE	FALSE	FALSE	FALSE	TRUE	TRUE
Height_Max_INT	qt	Vitals	Vitals	height (maximum, inv-normal transformed)	17_29164023-29263700	EUR,AFR,EAS	5	1	1	rs35840638	1	29251641	G,G,G	A,A,A	0.7147,0.97428,0.90278	0.103766,0.0819649,0.0603983	0.00240399,0.0129483,0.0298724	inf,9.61096,1.36463	43.164073061868,6.3301668944958,2.02187638087331	TEFM	rs35840638	1	1	0.798	|GTeX_Finemapped=1			0	1	1	0.599885	0.0585729	0.0193554	0.00879036	TRUE	TRUE	FALSE	TRUE	FALSE	FALSE	FALSE	TRUE	TRUE
Height_Max_INT	qt	Vitals	Vitals	height (maximum, inv-normal transformed)	17_29164023-29263700	EUR,AFR,EAS	6	1	1	rs8067252	1	29263700	C,C,C	T,T,T	0.7724,0.6422,0.90476	0.0856513,0.034514,0.0493883	0.00258904,0.00427598,0.0301483	239.272,15.1587,0.99403	33.0822621512221,8.07159996071076,1.6381786037687	CRLF3	rs8067252	1	1	1	|GTeX_Finemapped=1			0	1	0.999979	0.295019	0.0585729	0.0193554	0.00879036	TRUE	TRUE	FALSE	TRUE	FALSE	FALSE	FALSE	TRUE	TRUE
Height_Max_INT	qt	Vitals	Vitals	height (maximum, inv-normal transformed)	17_35979129-36479129	EUR,AFR,EAS	1	1	1	rs12150164	0.999997	36452557	T,C,C	C,T,T	0.5318,0.97731,0.749	0.00877201,0.0940592,-0.000374372	0.00217548,0.0137644,0.0204108	4.25763,11.0816,0.00640236	4.03221817713792,6.8335125395949,-0.0183418582319164	MRPL45	rs12150164	0.999997	0.999997	1	|Promoter=1			0	0.947466	0.999999	0.356787	0.297201	0.0337898	0.102859	FALSE	TRUE	FALSE	FALSE	FALSE	FALSE	FALSE	TRUE	FALSE
Height_Max_INT	qt	Vitals	Vitals	height (maximum, inv-normal transformed)	17_35979129-36479129	EUR,AFR,EAS	2	1	1	rs11651721	0.965539	36134612	C,NA,NA	T,NA,NA	0.95527,NA,NA	-0.0284238,NA,NA	0.0052515,NA,NA	7.20658,NA,NA	-5.41251071122536,NA,NA	HNF1B	rs11651721	0.965539	0.965539	1	|ABC=1|Cicero=1			0	0.99551	0.493791	0.496197	0.297201	0.0337898	0.102859	FALSE	FALSE	FALSE	FALSE	FALSE	FALSE	FALSE	FALSE	FALSE
Height_Max_INT	qt	Vitals	Vitals	height (maximum, inv-normal transformed)	17_35979129-36479129	EUR,AFR,EAS	3	1	1	rs34337635	0.983861	35981285	A,NA,NA	G,NA,NA	0.97913,NA,NA	0.0360928,NA,NA	0.00759389,NA,NA	5.69778,NA,NA	4.75287369187597,NA,NA	DDX52	rs34337635	0.983861	0.983861	1	|Exon=1			0	0.986167	0.503316	0.499298	0.297201	0.0337898	0.102859	FALSE	FALSE	FALSE	FALSE	FALSE	FALSE	FALSE	FALSE	FALSE
Height_Max_INT	qt	Vitals	Vitals	height (maximum, inv-normal transformed)	17_35979129-36479129	EUR,AFR,EAS	4	2	0.973034	rs9896972	0.872312	36233906	C,T,NA	T,C,NA	0.92147,0.5174,NA	0.0241237,0.0115432,NA	0.00403541,0.0041019,NA	8.64614,2.31059,NA	5.97800471327573,2.81411053414271,NA	YWHAEP7	rs9896972,rs1963087	0.872312,0.0939727	0.966285	1,1	|Exon=1,|Promoter=1			0	0.994011	0.366569	0.499911	0.297201	0.0337898	0.102859	FALSE	FALSE	FALSE	FALSE	FALSE	FALSE	FALSE	FALSE	FALSE
Height_Max_INT	qt	Vitals	Vitals	height (maximum, inv-normal transformed)	17_36913807-36968221	EUR,AFR,EAS	1	1	1	rs1043515	0.998782	36922196	G,A,A	A,G,G	0.5666,0.7595,0.744	0.0525179,-0.00667269,-0.021771	0.0021906,0.0047959,0.0202783	126.287,0.784827,0.548218	23.974207979549,-1.39133217957005,-1.07361070701193	PIP4K2B	rs1043515	0.998782	0.998782	0.8	|Exon=1			0	1	0.999054	0.354919	0.0768628	0.0537977	0.00331435	TRUE	TRUE	FALSE	TRUE	FALSE	FALSE	FALSE	TRUE	TRUE
Height_Max_INT	qt	Vitals	Vitals	height (maximum, inv-normal transformed)	17_36913807-36968221	EUR,AFR,EAS	2	2	0.998101	rs7219007	0.559699	36968221	T,C,C	C,T,T	0.503,0.96747,0.748	0.0385742,0.0617112,-0.0238595	0.00217112,0.011554,0.0203839	69.8948,7.03447,0.616549	17.766958988909,5.34111130344469,-1.17050711591011	PSMB3	rs7219007	0.559699	0.559699	1	|eQTLGen_Finemapped=1	rs8592	0.435368	0.435368	0.336712	0.999594	0.415129	0.0768628	0.0537977	0.00331435	FALSE	TRUE	FALSE	FALSE	FALSE	FALSE	FALSE	TRUE	FALSE
Height_Max_INT	qt	Vitals	Vitals	height (maximum, inv-normal transformed)	17_38724215-38760998	EUR,AFR,EAS	1	1	1	rs12951349	1	38742844	T,NA,NA	A,NA,NA	0.97117,NA,NA	-0.04849,NA,NA	0.00648748,NA,NA	13.1104,NA,NA	-7.47439683821761,NA,NA	WIPF2	rs12951349	1	1	0.882	|GTeX_Finemapped=1			0	1	0.5	0.5	0.202874	0.129966	0.00470538	FALSE	FALSE	FALSE	FALSE	FALSE	FALSE	FALSE	FALSE	FALSE
Height_Max_INT	qt	Vitals	Vitals	height (maximum, inv-normal transformed)	17_38724215-38760998	EUR,AFR,EAS	2	6	0.990958	rs4890089	0.523193	38724678	C,C,C	T,T,T	0.6511,0.97958,0.8006	0.00182066,0.107487,-0.00275822	0.00227757,0.0144925,0.0221497	0.372566,12.9206,0.0453241	0.799387066039683,7.41673279282387,-0.124526291552482	CCR7	rs4890089,rs62066596,rs630643,rs62066595,rs652428,rs11650219	0.523193,0.134101,0.10021,0.0829898,0.0789758,0.0566064	0.976076	1,1,1,1,1,1	|GTeX_Finemapped=1|ABC=1,|GTeX_Finemapped=1|EpiMap=1|ABC=1,|GTeX_Finemapped=1,|GTeX_Finemapped=1,|GTeX_Finemapped=1,|GTeX_Finemapped=1			0	0.185764	0.999999	0.334143	0.202874	0.129966	0.00470538	FALSE	FALSE	FALSE	FALSE	FALSE	FALSE	FALSE	FALSE	FALSE
Height_Max_INT	qt	Vitals	Vitals	height (maximum, inv-normal transformed)	17_38724215-38760998	EUR,AFR,EAS	3	1	1	rs803120	0.954742	38752010	G,C,C	C,G,G	0.8698,0.7345,0.6071	-0.00758982,0.0269583,0.0201869	0.00322575,0.00464155,0.0181204	1.72982,8.19922,0.576326	-2.35288537549407,5.80803826308022,1.11404273636344	CCR7	rs803120	0.954742	0.954742	1	|EpiMap=1			0	0.167812	0.976133	0.459845	0.202874	0.129966	0.00470538	FALSE	FALSE	FALSE	FALSE	FALSE	FALSE	FALSE	FALSE	FALSE
Height_Max_INT	qt	Vitals	Vitals	height (maximum, inv-normal transformed)	17_3948495-4143697	EUR,AFR,EAS	1	1	1	rs747360	1	4005521	G,G,G	A,A,A	0.92545,0.991679,0.92163	-0.0357598,-0.0581226,0.0286616	0.00413281,0.0225641,0.0329295	17.2983,2.00007,0.415571	-8.65266005453916,-2.57588824726003,0.870392808879576	ZZEF1	rs747360	1	1	0.655	|EpiMap=1			0	1	0.884551	0.416341	0.0594803	0.0720785	0.00486323	TRUE	TRUE	FALSE	TRUE	FALSE	FALSE	FALSE	TRUE	TRUE
Height_Max_INT	qt	Vitals	Vitals	height (maximum, inv-normal transformed)	17_3948495-4143697	EUR,AFR,EAS	2	3	1	rs7218702	0.421916	3974514	G,G,G	A,A,A	0.91252,0.97655,0.94048	0.0221168,0.0110016,-0.00687047	0.00384211,0.0135448,0.0374052	8.06588,0.380224,0.0684063	5.75642030030374,0.812237906798181,-0.183676868456792	ZZEF1	rs7218702,rs79366918,rs78806449	0.421916,0.304233,0.265918	0.992067	0.93,0.923,0.93	|Promoter=1,|Promoter=1|EpiMap=1,|Exon=1			0	1	0.193626	0.371569	0.0594803	0.0720785	0.00486323	TRUE	FALSE	FALSE	FALSE	FALSE	FALSE	FALSE	TRUE	FALSE
Height_Max_INT	qt	Vitals	Vitals	height (maximum, inv-normal transformed)	17_3948495-4143697	EUR,AFR,EAS	3	1	1	rs80269827	0.996994	3989609	G,G,NA	A,A,NA	0.991054,0.96899,NA	0.0555108,0.0240278,NA	0.0115288,0.0118244,NA	5.83205,1.37521,NA	4.81496773298175,2.03205236629343,NA	ATP2A3	rs80269827	0.996994	0.996994	1	|EpiMap=1			0	0.994882	0.70066	0.499686	0.0594803	0.0720785	0.00486323	TRUE	FALSE	FALSE	FALSE	FALSE	FALSE	FALSE	TRUE	FALSE
Height_Max_INT	qt	Vitals	Vitals	height (maximum, inv-normal transformed)	17_46957696-47047868	EUR,AFR,EAS	1	4	0.995536	rs524808	0.576965	46969369	A,G,A	G,A,G	0.5636,0.93419,0.6845	-0.0547969,0.100799,-0.0999335	0.00218886,0.00826662,0.0190437	137.589,33.4728,6.81216	-25.0344471551401,12.1934962536079,-5.2475884413218	ATP5G1	rs524808,rs12950328	0.576965,0.0307347	0.6077	1,1	|Promoter=1|ABC=1,|eQTLGen_Finemapped=1	rs12941262,rs1985785	0.038148,0.329775	0.367923	1	1	0.998869	0.0647783	0.0724851	0.00908577	TRUE	TRUE	TRUE	TRUE	TRUE	TRUE	TRUE	TRUE	TRUE
Height_Max_INT	qt	Vitals	Vitals	height (maximum, inv-normal transformed)	17_46957696-47047868	EUR,AFR,EAS	2	1	1	rs3986839	1	47046899	C,A,C	A,C,A	0.6461,0.6626,0.6587	-0.0461688,0.0423103,-0.0775151	0.00227016,0.00433504,0.0186649	91.2206,21.7772,4.4839	-20.3372449518977,9.76007141802613,-4.15298769347813	GIP	rs3986839	1	1	1	|Promoter=1			0	1	1	0.637845	0.0647783	0.0724851	0.00908577	TRUE	TRUE	FALSE	TRUE	FALSE	FALSE	FALSE	TRUE	TRUE
Height_Max_INT	qt	Vitals	Vitals	height (maximum, inv-normal transformed)	17_46957696-47047868	EUR,AFR,EAS	3	1	1	rs75421129	1	47038434	G,NA,NA	C,NA,NA	0.8956,NA,NA	0.0561947,NA,NA	0.00355008,NA,NA	55.7079,NA,NA	15.829136244817,NA,NA	GIP	rs75421129	1	1	1	|ABC=1			0	1	0.5	0.5	0.0647783	0.0724851	0.00908577	TRUE	FALSE	FALSE	FALSE	FALSE	FALSE	FALSE	TRUE	FALSE
Height_Max_INT	qt	Vitals	Vitals	height (maximum, inv-normal transformed)	17_51195730-51573216	EUR,AFR,EAS	1	1	1	rs807149	1	51211383	A,G,A	G,A,G	0.8608,0.677,0.7331	-0.00759742,0.0327682,-0.0371952	0.00313599,0.00438325,0.020007	1.81226,13.1149,1.20058	-2.42265440897452,7.47577710602863,-1.85910931174089	CA10	rs807149	1	1	1	|EpiMap=1			0	0.815646	1	0.636222	5.1028e-05	0.0249264	1	TRUE	TRUE	FALSE	TRUE	FALSE	FALSE	FALSE	TRUE	TRUE
Height_Max_INT	qt	Vitals	Vitals	height (maximum, inv-normal transformed)	17_52997371-53238871	EUR,AFR,EAS	1	2	0.997611	rs8064882	0.88098	53046209	C,C,C	T,T,T	0.7286,0.6415,0.8323	-0.022434,-0.0107146,-0.00542757	0.00244116,0.00427414,0.0236882	19.4053,1.9143,0.0868374	-9.18989332940078,-2.50684348196362,-0.229125471753869	STXBP4	rs8064882,rs12947685	0.88098,0.100434	0.981414	0.535,0.622	|Promoter=0.500|GTeX_Finemapped=1|ABC=0.500,|Promoter=0.500|GTeX_Finemapped=1|eQTLGen_Finemapped=1|ABC=0.500			0	1	0.161047	0.390783	0.11425	0.013088	0.00461612	FALSE	FALSE	FALSE	FALSE	FALSE	FALSE	FALSE	FALSE	FALSE
Height_Max_INT	qt	Vitals	Vitals	height (maximum, inv-normal transformed)	17_52997371-53238871	EUR,AFR,EAS	2	1	1	rs12952523	0.999991	53044084	G,G,G	T,T,T	0.7833,0.98865,0.91865	-0.0176161,0.108933,0.0308924	0.00263483,0.0193496,0.0323731	10.639,7.74355,0.468583	-6.68585829066771,5.6297287799231,0.954261408391535	STXBP4	rs12952523	0.999991	0.999991	0.769	|eQTLGen_Finemapped=1			0	0.880417	0.999991	0.534545	0.11425	0.013088	0.00461612	FALSE	TRUE	FALSE	FALSE	FALSE	FALSE	FALSE	TRUE	FALSE
Height_Max_INT	qt	Vitals	Vitals	height (maximum, inv-normal transformed)	17_52997371-53238871	EUR,AFR,EAS	3	3	0.967879	rs244354	0.501099	53194142	T,T,C	C,C,T	0.5815,0.8449,0.5417	0.0108178,0.0286607,-0.00892467	0.00220051,0.00566217,0.0177617	6.05395,6.38161,0.210886	4.91604219021954,5.06178726530641,-0.50246710618916	COX11	rs244354	0.501099	0.501099	0.655	|EpiMap=1	rs244287,rs244289	0.250617,0.242832	0.493449	0.984818	1	0.345713	0.11425	0.013088	0.00461612	FALSE	TRUE	FALSE	FALSE	FALSE	FALSE	FALSE	TRUE	FALSE
Height_Max_INT	qt	Vitals	Vitals	height (maximum, inv-normal transformed)	17_52997371-53238871	EUR,AFR,EAS	4	17	0.993083	rs17745189	0.180963	53013980	A,A,A	G,G,G	0.7276,0.941,0.869	0.00226873,0.0394746,-0.0182596	0.00243835,0.00869903,0.0262297	0.453277,5.24535,0.31306	0.930436565710419,4.53781628526399,-0.696142159460459	COX11	rs17745189,rs56175787,rs17817847,rs8073158,rs35097996,rs8066588,rs8066833,rs8076984,rs12936860,rs3087650,rs12938118,rs17745231,rs17817901,rs72831295,rs12951542	0.180963,0.116254,0.0618813,0.0501267,0.043754,0.0433683,0.0433683,0.0196284,0.0175114,0.0171235,0.017096,0.017096,0.017096,0.0167541,0.0163541	0.678375	1,1,1,0.769,1,0.981,0.981,1,0.769,0.943,1,1,1,1,1	|eQTLGen_Finemapped=1,|eQTLGen_Finemapped=1,|eQTLGen_Finemapped=1,|eQTLGen_Finemapped=1,|eQTLGen_Finemapped=1,|eQTLGen_Finemapped=1|ABC=0.500,|eQTLGen_Finemapped=1|ABC=0.500,|eQTLGen_Finemapped=1,|eQTLGen_Finemapped=1,|Exon=1|eQTLGen_Finemapped=1,|eQTLGen_Finemapped=1,|eQTLGen_Finemapped=1,|eQTLGen_Finemapped=1,|eQTLGen_Finemapped=1,|eQTLGen_Finemapped=1	rs12949538,rs35647022	0.179085,0.108483	0.287568	0.999973	0.999957	0.34702	0.11425	0.013088	0.00461612	FALSE	TRUE	FALSE	FALSE	FALSE	FALSE	FALSE	TRUE	FALSE
Height_Max_INT	qt	Vitals	Vitals	height (maximum, inv-normal transformed)	17_54839652-54937903	EUR,AFR,EAS	1	5	1	rs17202	0.277084	54859188	A,A,A	C,C,C	0.6352,0.8495,0.98313	-0.0525398,0.00396511,-0.0786164	0.00225509,0.00573247,0.0687188	119.336,0.310576,0.597547	-23.2983162534533,0.691693109601969,-1.1440304545481	C17orf67	rs17202,rs17760596,rs11079259,rs17760585,rs36126139	0.277084,0.207945,0.171657,0.171657,0.171657	1	1,1,1,1,1	|EpiMap=1,|EpiMap=1|ABC=1,|EpiMap=1,|ABC=1,|EpiMap=1|ABC=1			0	1	0.19891	0.432351	0.0531883	0.0285719	0.0109448	TRUE	FALSE	FALSE	FALSE	FALSE	FALSE	FALSE	TRUE	FALSE
Height_Max_INT	qt	Vitals	Vitals	height (maximum, inv-normal transformed)	17_54839652-54937903	EUR,AFR,EAS	2	1	1	rs73323052	1	54869495	NA,C,NA	NA,A,NA	NA,0.8124,NA	NA,-0.0322097,NA	NA,0.00525037,NA	NA,9.06909,NA	NA,-6.13474859867019,NA	C17orf67	rs73323052	1	1	1	|Exon=1			0	0.5	1	0.5	0.0531883	0.0285719	0.0109448	FALSE	TRUE	FALSE	FALSE	FALSE	FALSE	FALSE	TRUE	FALSE
Height_Max_INT	qt	Vitals	Vitals	height (maximum, inv-normal transformed)	17_54839652-54937903	EUR,AFR,EAS	3	1	1	rs1040261	0.999998	54913571	G,G,G	T,T,T	0.7117,0.528,0.91567	-0.020569,-0.0195661,-0.00888874	0.00239649,0.00410585,0.0318477	17.0342,5.72476,0.107813	-8.58296925920826,-4.76542007136159,-0.2791014735758	DGKE	rs1040261	0.999998	0.999998	1	|Exon=1			0	1	1	0.292544	0.0531883	0.0285719	0.0109448	TRUE	TRUE	FALSE	TRUE	FALSE	FALSE	FALSE	TRUE	TRUE
Height_Max_INT	qt	Vitals	Vitals	height (maximum, inv-normal transformed)	17_59491384-59498250	EUR,AFR,EAS	1	2	0.992669	rs2079795	0.689568	59496649	C,T,C	T,C,T	0.6799,0.5991,0.6518	-0.0827366,0.0138736,-0.0194007	0.00232692,0.00418238,0.0185766	276.178,3.04123,0.528239	-35.5562718099462,3.31715434752461,-1.04436226220083	C17orf82	rs2079795	0.689568	0.689568	0.798	|GTeX_Finemapped=1	rs757608	0.286609	0.286609	1	0.140621	0.469396	0.0698395	0.00345353	0.0110031	TRUE	FALSE	FALSE	FALSE	FALSE	FALSE	FALSE	TRUE	FALSE
Height_Max_INT	qt	Vitals	Vitals	height (maximum, inv-normal transformed)	17_59491384-59498250	EUR,AFR,EAS	2	2	0.995144	rs10853031	0.919446	59497487	G,C,C	C,G,G	0.6024,0.91831,0.6399	-0.0729448,0.0619071,0.00458825	0.0022181,0.00748363,0.0184362	236.461,15.8816,0.0950359	-32.8861638339119,8.27233575150028,0.248871784858051	TBX4	rs10853031,rs11868532	0.919446,0.0805541	1	1,0.655	|EpiMap=1,|EpiMap=1			0	1	1	0.345937	0.0698395	0.00345353	0.0110031	TRUE	TRUE	FALSE	TRUE	FALSE	FALSE	FALSE	TRUE	TRUE
Height_Max_INT	qt	Vitals	Vitals	height (maximum, inv-normal transformed)	17_59491384-59498250	EUR,AFR,EAS	3	1	1	rs7209332	0.999994	59495631	NA,G,NA	NA,A,NA	NA,0.92511,NA	NA,-0.0531896,NA	NA,0.00778723,NA	NA,11.0721,NA	NA,-6.8303620157617,NA	C17orf82	rs7209332	0.999994	0.999994	1	|ABC=1			0	0.500011	0.999975	0.499995	0.0698395	0.00345353	0.0110031	FALSE	TRUE	FALSE	FALSE	FALSE	FALSE	FALSE	TRUE	FALSE
Height_Max_INT	qt	Vitals	Vitals	height (maximum, inv-normal transformed)	17_61675292-61964208	EUR,AFR,EAS	1	1	1	rs2727317	0.999982	61961302	C,T,C	T,C,T	0.7336,0.8026,0.95139	-0.0761354,0.0740279,-0.00374155	0.00245555,0.00514954,0.0411525	210.341,46.1332,0.0326595	-31.0054366638839,14.3756335517347,-0.0909191422149323	GH2	rs2727317	0.999982	0.999982	1	|EpiMap=1			0	1	1	0.260831	0.253485	0.150625	0.00368943	FALSE	FALSE	FALSE	FALSE	FALSE	FALSE	FALSE	FALSE	FALSE
Height_Max_INT	qt	Vitals	Vitals	height (maximum, inv-normal transformed)	17_61675292-61964208	EUR,AFR,EAS	2	1	1	rs2584629	1	61888693	A,NA,NA	T,NA,NA	0.95726,NA,NA	-0.0944767,NA,NA	0.00536678,NA,NA	68.6391,NA,NA	-17.6039822761507,NA,NA	DDX42	rs2584629	1	1	1	|Promoter=1			0	1	0.5	0.5	0.253485	0.150625	0.00368943	FALSE	FALSE	FALSE	FALSE	FALSE	FALSE	FALSE	FALSE	FALSE
Height_Max_INT	qt	Vitals	Vitals	height (maximum, inv-normal transformed)	17_61675292-61964208	EUR,AFR,EAS	3	1	1	rs202114179	1	61834737	A,A,NA	T,T,NA	0.8598,0.8933,NA	0.0751662,0.0634456,NA	0.00312661,0.00663912,NA	126.983,20.9136,NA	24.0407981807773,9.55632674209835,NA	LIMD2	rs202114179	1	1	1	|EpiMap=1			0	1	0.992229	0.5	0.253485	0.150625	0.00368943	FALSE	FALSE	FALSE	FALSE	FALSE	FALSE	FALSE	FALSE	FALSE
Height_Max_INT	qt	Vitals	Vitals	height (maximum, inv-normal transformed)	17_61675292-61964208	EUR,AFR,EAS	4	1	1	rs112966072	1	61679748	C,NA,NA	A,NA,NA	0.991054,NA,NA	-0.116195,NA,NA	0.0115288,NA,NA	23.1634,NA,NA	-10.0786725418083,NA,NA	TACO1	rs112966072	1	1	1	|EpiMap=1|ABC=1			0	1	0.5	0.5	0.253485	0.150625	0.00368943	FALSE	FALSE	FALSE	FALSE	FALSE	FALSE	FALSE	FALSE	FALSE
Height_Max_INT	qt	Vitals	Vitals	height (maximum, inv-normal transformed)	17_61675292-61964208	EUR,AFR,EAS	5	2	1	rs56849294	0.811726	61917315	C,C,NA	T,T,NA	0.97813,0.8843,NA	0.113955,0.0388794,NA	0.00742204,0.00640804,NA	52.4749,8.88577,NA	15.3535955074346,6.06728422419336,NA	PSMC5	rs56849294,rs60005475	0.811726,0.188274	1	1,0.539	|GTeX_Finemapped=1,|Promoter=0.500|GTeX_Finemapped=1|ABC=1			0	1	1	0.5	0.253485	0.150625	0.00368943	FALSE	FALSE	FALSE	FALSE	FALSE	FALSE	FALSE	FALSE	FALSE
Height_Max_INT	qt	Vitals	Vitals	height (maximum, inv-normal transformed)	17_61675292-61964208	EUR,AFR,EAS	6	2	0.93741	rs150241958	0.947928	61807935	A,NA,NA	G,NA,NA	0.98509,NA,NA	0.098979,NA,NA	0.00895714,NA,NA	27.6606,NA,NA	11.0502906061533,NA,NA	DCAF7	rs150241958	0.947928	0.947928	1	|GTeX_Finemapped=1	rs139188744	0.0296558	0.0296558	1	0.5	0.5	0.253485	0.150625	0.00368943	FALSE	FALSE	FALSE	FALSE	FALSE	FALSE	FALSE	FALSE	FALSE
Height_Max_INT	qt	Vitals	Vitals	height (maximum, inv-normal transformed)	17_61675292-61964208	EUR,AFR,EAS	7	1	1	rs75099179	1	61741112	NA,C,NA	NA,T,NA	NA,0.91452,NA	NA,-0.0868785,NA	NA,0.00733099,NA	NA,31.6716,NA	NA,-11.8508550686879,NA	MAP3K3	rs75099179	1	1	1	|EpiMap=1			0	0.5	1	0.5	0.253485	0.150625	0.00368943	FALSE	FALSE	FALSE	FALSE	FALSE	FALSE	FALSE	FALSE	FALSE
Height_Max_INT	qt	Vitals	Vitals	height (maximum, inv-normal transformed)	17_61675292-61964208	EUR,AFR,EAS	8	2	1	rs544083807	0.5	61949378	G,NA,NA	A,NA,NA	0.993042,NA,NA	0.12151,NA,NA	0.0130593,NA,NA	19.8708,NA,NA	9.30448033202392,NA,NA	CSH2	rs189189754,rs544083807	0.5,0.5	1	1,1	|Exon=1,|Exon=1			0	1	0.5	0.5	0.253485	0.150625	0.00368943	FALSE	FALSE	FALSE	FALSE	FALSE	FALSE	FALSE	FALSE	FALSE
Height_Max_INT	qt	Vitals	Vitals	height (maximum, inv-normal transformed)	17_61675292-61964208	EUR,AFR,EAS	9	1	1	rs35631456	0.999997	61784471	C,NA,NA	T,NA,NA	0.8817,NA,NA	0.0519735,NA,NA	0.00336119,NA,NA	53.2089,NA,NA	15.4628271534784,NA,NA	STRADA	rs35631456	0.999997	0.999997	0.98	|Promoter=1			0	1	0.499994	0.5	0.253485	0.150625	0.00368943	FALSE	FALSE	FALSE	FALSE	FALSE	FALSE	FALSE	FALSE	FALSE
Height_Max_INT	qt	Vitals	Vitals	height (maximum, inv-normal transformed)	17_61675292-61964208	EUR,AFR,EAS	10	2	1	rs2257281	0.936438	61949023	T,T,T	C,C,C	0.5905,0.9652,0.5466	0.00275221,0.0681604,-0.0568596	0.00220754,0.0111839,0.0177772	0.672648,8.95951,2.85961	1.24673165605153,6.09451085936033,-3.19845644983462	DDX42	rs2257281,rs2854198	0.936438,0.0523887	0.988827	0.769,0.769	|eQTLGen_Finemapped=1,|eQTLGen_Finemapped=1			0	1	0.96766	0.978878	0.253485	0.150625	0.00368943	FALSE	FALSE	TRUE	FALSE	FALSE	FALSE	FALSE	TRUE	FALSE
Height_Max_INT	qt	Vitals	Vitals	height (maximum, inv-normal transformed)	17_65763871-66035411	EUR,AFR,EAS	1	1	1	rs62084690	1	66035411	G,A,A	A,G,G	0.6839,0.95461,0.8442	-0.0404872,0.076106,0.0343065	0.00233473,0.00984687,0.0244024	66.639,13.9648,0.796522	-17.3412771498203,7.72895346440036,1.40586581647707	LINC00674	rs62084690	1	1	1	|GTeX_Finemapped=1			0	1	1	0.506875	0.0846211	0.0646909	0.0110199	TRUE	TRUE	FALSE	TRUE	FALSE	FALSE	FALSE	TRUE	TRUE
Height_Max_INT	qt	Vitals	Vitals	height (maximum, inv-normal transformed)	17_65763871-66035411	EUR,AFR,EAS	2	1	1	rs139450820	0.997998	65820321	T,NA,NA	C,NA,NA	0.92147,NA,NA	-0.0498832,NA,NA	0.00403541,NA,NA	34.3738,NA,NA	-12.3613709635452,NA,NA	BPTF	rs139450820	0.997998	0.997998	1	|EpiMap=1|ABC=1			0	1	0.496133	0.499414	0.0846211	0.0646909	0.0110199	TRUE	FALSE	FALSE	FALSE	FALSE	FALSE	FALSE	TRUE	FALSE
Height_Max_INT	qt	Vitals	Vitals	height (maximum, inv-normal transformed)	17_65763871-66035411	EUR,AFR,EAS	3	2	0.80634	rs35711041	0.531946	65822410	G,NA,NA	A,NA,NA	0.9841,NA,NA	0.0540881,NA,NA	0.00867816,NA,NA	9.33861,NA,NA	6.23266913723646,NA,NA	BPTF	rs35711041,rs34038380	0.531946,0.452097	0.984043	1,1	|Exon=1|ABC=1,|Exon=1			0	0.993101	0.503617	0.499665	0.0846211	0.0646909	0.0110199	TRUE	FALSE	FALSE	FALSE	FALSE	FALSE	FALSE	TRUE	FALSE
Height_Max_INT	qt	Vitals	Vitals	height (maximum, inv-normal transformed)	17_65763871-66035411	EUR,AFR,EAS	4	2	1	rs139265808	0.585693	65960701	C,NA,NA	T,NA,NA	0.9831,NA,NA	-0.0571141,NA,NA	0.00842178,NA,NA	10.9253,NA,NA	-6.78171360448741,NA,NA	CACNG4	rs139265808,rs144142668	0.585693,0.394137	0.97983	1,1	|GTeX_Finemapped=1,|GTeX_Finemapped=1			0	0.994719	0.502858	0.499436	0.0846211	0.0646909	0.0110199	TRUE	FALSE	FALSE	FALSE	FALSE	FALSE	FALSE	TRUE	FALSE
Height_Max_INT	qt	Vitals	Vitals	height (maximum, inv-normal transformed)	17_6902179-6938335	EUR,AFR,EAS	1	2	1	rs1044930	0.861839	6933588	C,C,C	T,T,T	0.98509,0.7859,0.93651	0.0376922,0.0250243,0.0547791	0.00895714,0.00499689,0.0362936	4.58911,6.2596,0.882021	4.20806194834512,5.00797496042538,1.50933222386316	BCL6B	rs1044930,rs73237601	0.861839,0.111899	0.973738	1,1	|Exon=1|ABC=1,|Exon=1|ABC=1			0	0.99916	1	0.453892	0.0342779	0.0250468	0.00792487	TRUE	TRUE	FALSE	TRUE	FALSE	FALSE	FALSE	TRUE	TRUE
Height_Max_INT	qt	Vitals	Vitals	height (maximum, inv-normal transformed)	17_6902179-6938335	EUR,AFR,EAS	2	3	0.870983	rs312461	0.721967	6927350	NA,G,NA	NA,A,NA	NA,0.8835,NA	NA,0.0565544,NA	NA,0.00638889,NA	NA,18.0656,NA	NA,8.85199150400148,NA	BCL6B	rs312461	0.721967	0.721967	1	|Promoter=1|ABC=1	rs312471,rs312472	0.201584,0.0671287	0.268713	0.5	1	0.5	0.0342779	0.0250468	0.00792487	FALSE	TRUE	FALSE	FALSE	FALSE	FALSE	FALSE	TRUE	FALSE
Height_Max_INT	qt	Vitals	Vitals	height (maximum, inv-normal transformed)	17_6902179-6938335	EUR,AFR,EAS	3	3	0.945541	rs41283391	0.738437	6920888	C,C,NA	T,T,NA	0.93141,0.93722,NA	-0.0229978,-0.0277304,NA	0.00429482,0.00845006,NA	7.06719,2.98636,NA	-5.3547762187938,-3.28168084013605,NA	MIR497HG	rs41283391	0.738437	0.738437	0.914	|Exon=1	rs10521149,rs17732290	0.142853,0.116893	0.259746	0.999409	0.25986	0.499725	0.0342779	0.0250468	0.00792487	TRUE	FALSE	FALSE	FALSE	FALSE	FALSE	FALSE	TRUE	FALSE
Height_Max_INT	qt	Vitals	Vitals	height (maximum, inv-normal transformed)	17_6902179-6938335	EUR,AFR,EAS	4	1	1	rs11571366	0.996571	6915419	C,NA,NA	A,NA,NA	0.98807,NA,NA	0.0457845,NA,NA	0.00999843,NA,NA	5.33085,NA,NA	4.57916892952193,NA,NA	RNASEK	rs11571366	0.996571	0.996571	0.99	|Promoter=1			0	0.992516	0.494856	0.498118	0.0342779	0.0250468	0.00792487	TRUE	FALSE	FALSE	FALSE	FALSE	FALSE	FALSE	TRUE	FALSE
Height_Max_INT	qt	Vitals	Vitals	height (maximum, inv-normal transformed)	17_71123063-71142376	EUR,AFR,EAS	1	1	1	rs12942652	1	71128930	G,G,NA	A,A,NA	0.8837,0.7549,NA	-0.0210007,-0.0169674,NA	0.00338613,0.00476513,NA	9.25368,3.43203,NA	-6.20197688806986,-3.56074230923396,NA	SSTR2	rs12942652	1	1	0.655	|EpiMap=1			0	1	1	0.5	0.0149737	0.00276945	0.00302305	TRUE	TRUE	FALSE	TRUE	FALSE	FALSE	FALSE	TRUE	TRUE
Height_Max_INT	qt	Vitals	Vitals	height (maximum, inv-normal transformed)	17_71123063-71142376	EUR,AFR,EAS	2	1	1	rs4969071	1	71134806	C,C,C	T,T,T	0.5338,0.6944,0.6766	0.0122645,-0.00586819,-0.00280801	0.00217606,0.00444949,0.0189192	7.75959,0.727647,0.0545263	5.63610378390302,-1.31884553061137,-0.148421180599603	SSTR2	rs4969071	1	1	0.655	|EpiMap=1			0	1	0.995805	0.41301	0.0149737	0.00276945	0.00302305	TRUE	TRUE	FALSE	TRUE	FALSE	FALSE	FALSE	TRUE	TRUE
Height_Max_INT	qt	Vitals	Vitals	height (maximum, inv-normal transformed)	17_73308722-73417662	EUR,AFR,EAS	1	11	0.985805	rs6501786	0.182652	73378775	A,T,A	T,A,T	0.828,0.8699,0.8859	0.0481301,-0.00242138,0.0217749	0.00287651,0.00609282,0.0278358	62.1162,0.160484,0.362449	16.7200531199266,-0.192769406021155,0.401227258613703	GRB2	rs12943902,rs4788889,rs4788890,rs9901434,rs8081927	0.131229,0.130506,0.0199649,0.0199649,0.0198246	0.321489	1,1,1,1,1	|Promoter=1|ABC=1,|Promoter=1|ABC=1,|Promoter=1|ABC=1,|Promoter=1,|ABC=1	rs4789183,rs6501786,rs7211915,rs8081778,rs9892325,rs9909076	0.140607,0.182652,0.140383,0.011479,0.022781,0.140383	0.638285	1	0.366621	0.314446	0.0832276	0.0327739	0.0473954	TRUE	FALSE	FALSE	FALSE	FALSE	FALSE	FALSE	TRUE	FALSE
Height_Max_INT	qt	Vitals	Vitals	height (maximum, inv-normal transformed)	17_73308722-73417662	EUR,AFR,EAS	2	3	0.750945	rs112538132	0.769569	73345850	C,NA,NA	T,NA,NA	0.9841,NA,NA	0.105114,NA,NA	0.00867816,NA,NA	33.0425,NA,NA	12.1124754556265,NA,NA	SLC25A19	rs112538132,rs55681135	0.769569,0.159773	0.929342	1,1	|EpiMap=1,|EpiMap=1	rs1978764	0.0596077	0.0596077	0.99991	0.474945	0.499988	0.0832276	0.0327739	0.0473954	TRUE	FALSE	FALSE	FALSE	FALSE	FALSE	FALSE	TRUE	FALSE
Height_Max_INT	qt	Vitals	Vitals	height (maximum, inv-normal transformed)	17_73308722-73417662	EUR,AFR,EAS	3	3	0.996638	rs9889402	0.752261	73364216	A,G,A	G,A,G	0.6978,0.94856,0.8264	0.0202413,-0.00412778,0.0461455	0.00236392,0.00927916,0.0233651	16.9572,0.18281,1.31631	8.56259941114759,-0.444844145375228,1.97497549764392	GGA3	rs9889402,rs4789182	0.752261,0.180664	0.932925	1,1	|GTeX_Finemapped=1,|GTeX_Finemapped=1	rs9892166	0.0360719	0.0360719	1	0.267664	0.547732	0.0832276	0.0327739	0.0473954	TRUE	FALSE	FALSE	FALSE	FALSE	FALSE	FALSE	TRUE	FALSE
Height_Max_INT	qt	Vitals	Vitals	height (maximum, inv-normal transformed)	17_73308722-73417662	EUR,AFR,EAS	4	3	1	rs12600908	0.503825	73328374	G,G,G	A,A,A	0.8718,0.990923,0.94147	0.0182305,0.0553196,0.0769065	0.00324708,0.0216123,0.0377004	7.70504,1.97972,1.38346	5.61442896386908,2.55963502264914,2.03993856829105	GRB2	rs12600908,rs113179210	0.503825,0.405986	0.909811	0.798,1	|GTeX_Finemapped=1,|GTeX_Finemapped=1	rs16967789	0.0890942	0.0890942	1	0.846466	0.46444	0.0832276	0.0327739	0.0473954	TRUE	TRUE	FALSE	TRUE	FALSE	FALSE	FALSE	TRUE	TRUE
Height_Max_INT	qt	Vitals	Vitals	height (maximum, inv-normal transformed)	17_7571752-7700063	EUR,AFR,EAS	1	1	1	rs78378222	1	7571752	T,NA,NA	G,NA,NA	0.98708,NA,NA	-0.209283,NA,NA	0.00961255,NA,NA	104.368,NA,NA	-21.7718503414807,NA,NA	TP53	rs78378222	1	1	0.993	|Exon=1|GTeX_Finemapped=1|eQTLGen_Finemapped=1			0	1	0.5	0.5	0.147097	0.0813214	0.0124904	FALSE	FALSE	FALSE	FALSE	FALSE	FALSE	FALSE	FALSE	FALSE
Height_Max_INT	qt	Vitals	Vitals	height (maximum, inv-normal transformed)	17_7571752-7700063	EUR,AFR,EAS	2	1	1	rs12949541	1	7607019	A,A,A	G,G,G	0.7744,0.6188,0.5893	0.0156787,0.0246093,-0.00631217	0.00259713,0.00422027,0.017989	8.80395,8.25942,0.13926	6.03693307612634,5.83121459053568,-0.350890544221469	WRAP53	rs12949541	1	1	0.906	|Promoter=1			0	1	1	0.285333	0.147097	0.0813214	0.0124904	FALSE	TRUE	FALSE	FALSE	FALSE	FALSE	FALSE	TRUE	FALSE
Height_Max_INT	qt	Vitals	Vitals	height (maximum, inv-normal transformed)	17_7571752-7700063	EUR,AFR,EAS	3	2	1	rs1800899	0.535658	7576841	A,A,NA	G,G,NA	0.9831,0.96218,NA	0.0951713,0.0125114,NA	0.00842178,0.0107449,NA	28.8851,0.612146,NA	11.3006157843116,1.16440357751119,NA	TP53	rs1800899,rs113530090	0.535658,0.416624	0.952282	0.981,0.93	|Exon=1,|Promoter=1			0	1	0.315849	0.5	0.147097	0.0813214	0.0124904	FALSE	FALSE	FALSE	FALSE	FALSE	FALSE	FALSE	FALSE	FALSE
Height_Max_INT	qt	Vitals	Vitals	height (maximum, inv-normal transformed)	17_7571752-7700063	EUR,AFR,EAS	4	2	0.912395	rs62062609	0.928268	7631694	G,G,NA	T,T,NA	0.8817,0.8759,NA	-0.0285177,-0.0166008,NA	0.00336119,0.00621696,NA	16.6639,2.12034,NA	-8.4844058205576,-2.67024397776405,NA	EFNB3	rs62062609	0.928268	0.928268	1	|EpiMap=1	rs62062618	0.0456627	0.0456627	1	0.85265	0.481154	0.147097	0.0813214	0.0124904	FALSE	TRUE	FALSE	FALSE	FALSE	FALSE	FALSE	TRUE	FALSE
Height_Max_INT	qt	Vitals	Vitals	height (maximum, inv-normal transformed)	17_7571752-7700063	EUR,AFR,EAS	5	1	1	rs77697176	0.999959	7576501	G,NA,NA	A,NA,NA	0.95129,NA,NA	-0.0310945,NA,NA	0.0050429,NA,NA	9.15463,NA,NA	-6.16599575641,NA,NA	TP53	rs77697176	0.999959	0.999959	0.93	|Promoter=1			0	0.999956	0.499997	0.499995	0.147097	0.0813214	0.0124904	FALSE	FALSE	FALSE	FALSE	FALSE	FALSE	FALSE	FALSE	FALSE
Height_Max_INT	qt	Vitals	Vitals	height (maximum, inv-normal transformed)	17_7571752-7700063	EUR,AFR,EAS	6	1	1	rs35850753	1	7578671	C,NA,NA	T,NA,NA	0.97515,NA,NA	-0.120725,NA,NA	0.00697344,NA,NA	66.4191,NA,NA	-17.3121156846549,NA,NA	TP53	rs35850753	1	1	1	|Promoter=1			0	1	0.5	0.5	0.147097	0.0813214	0.0124904	FALSE	FALSE	FALSE	FALSE	FALSE	FALSE	FALSE	FALSE	FALSE
Height_Max_INT	qt	Vitals	Vitals	height (maximum, inv-normal transformed)	17_7571752-7700063	EUR,AFR,EAS	7	1	1	rs117963529	0.999973	7643966	A,NA,NA	G,NA,NA	0.994036,NA,NA	-0.0814816,NA,NA	0.0140986,NA,NA	8.12516,NA,NA	-5.77941072163194,NA,NA	DNAH2	rs117963529	0.999973	0.999973	1	|Promoter=1			0	0.999966	0.5	0.499997	0.147097	0.0813214	0.0124904	FALSE	FALSE	FALSE	FALSE	FALSE	FALSE	FALSE	FALSE	FALSE
Height_Max_INT	qt	Vitals	Vitals	height (maximum, inv-normal transformed)	17_7571752-7700063	EUR,AFR,EAS	8	2	0.991924	rs1042522	0.84573	7579472	C,G,C	G,C,G	0.7147,0.6687,0.5863	0.0156077,-0.0079319,-0.0077221	0.00240399,0.00435477,0.0179695	10.0733,1.16404,0.175621	6.49241469390472,-1.82142799734544,-0.429733715462311	TP53	rs1042522,rs1642785	0.84573,0.144457	0.990187	0.981,1	|Exon=1,|Promoter=1			0	0.957077	0.960666	0.293534	0.147097	0.0813214	0.0124904	FALSE	TRUE	FALSE	FALSE	FALSE	FALSE	FALSE	TRUE	FALSE
Height_Max_INT	qt	Vitals	Vitals	height (maximum, inv-normal transformed)	17_76661269-76833916	EUR,AFR,EAS	1	1	1	rs9893997	0.990053	76726350	G,G,G	T,T,T	0.8946,0.7738,0.7411	-0.0451337,-0.0175914,-0.010636	0.00353518,0.00489926,0.0202038	36.6012,3.48164,0.222874	-12.7670161066763,-3.59062389013851,-0.526435621021788	TK1	rs9893997	0.990053	0.990053	0.798	|GTeX_Finemapped=1			0	1	0.97346	0.405312	0.164051	0.0799015	0.00568631	FALSE	TRUE	FALSE	FALSE	FALSE	FALSE	FALSE	TRUE	FALSE
Height_Max_INT	qt	Vitals	Vitals	height (maximum, inv-normal transformed)	17_76661269-76833916	EUR,AFR,EAS	2	1	1	rs147021825	0.999485	76676133	G,NA,NA	A,NA,NA	0.994036,NA,NA	-0.0678551,NA,NA	0.0140986,NA,NA	5.82752,NA,NA	-4.81289631594626,NA,NA	BIRC5	rs147021825	0.999485	0.999485	1	|EpiMap=1			0	0.999874	0.500046	0.499951	0.164051	0.0799015	0.00568631	FALSE	FALSE	FALSE	FALSE	FALSE	FALSE	FALSE	FALSE	FALSE
Height_Max_INT	qt	Vitals	Vitals	height (maximum, inv-normal transformed)	17_76661269-76833916	EUR,AFR,EAS	3	1	1	rs7221314	1	76758251	A,A,A	G,G,G	0.6948,0.96142,0.6319	0.0359967,0.036685,-0.0295047	0.00235735,0.0106427,0.0183498	51.9165,3.24645,0.967154	15.2699853649225,3.4469636464431,-1.60790308341235	CYTH1	rs7221314	1	1	1	|GTeX_Finemapped=1|EpiMap=1|ABC=1|Cicero=1			0	1	0.96166	0.616202	0.164051	0.0799015	0.00568631	FALSE	TRUE	FALSE	FALSE	FALSE	FALSE	FALSE	TRUE	FALSE
Height_Max_INT	qt	Vitals	Vitals	height (maximum, inv-normal transformed)	17_77777125-77796437	EUR,AFR,EAS	1	2	0.984707	rs12946718	0.734947	77777125	C,C,C	A,A,A	0.7913,0.941,0.7887	0.021436,0.014423,0.00618319	0.00267125,0.00869903,0.0216787	14.9925,1.01181,0.110432	8.02470753392607,1.65800094953115,0.285219593425805	ENGASE	rs12946718	0.734947	0.734947	0.655	|EpiMap=1	rs71387948	0.265043	0.265043	1	0.663294	0.480389	0.029842	0.0455481	0.0285938	TRUE	FALSE	FALSE	FALSE	FALSE	FALSE	FALSE	TRUE	FALSE
Height_Max_INT	qt	Vitals	Vitals	height (maximum, inv-normal transformed)	17_79919360-79981316	EUR,AFR,EAS	1	1	1	rs9912553	1	79959703	G,G,C	C,C,G	0.7068,0.8926,0.5407	0.0330158,0.0219371,-0.0318167	0.0023846,0.00662004,0.0177587	42.8678,3.03595,1.13551	13.8454248091923,3.31374130669905,-1.79161199862603	ASPSCR1	rs9912553	1	1	0.798	|GTeX_Finemapped=1			0	1	0.996314	0.615545	0.0749612	0.0262469	0.00930642	TRUE	TRUE	FALSE	TRUE	FALSE	FALSE	FALSE	TRUE	TRUE
Height_Max_INT	qt	Vitals	Vitals	height (maximum, inv-normal transformed)	17_79919360-79981316	EUR,AFR,EAS	2	1	1	rs139567560	0.970933	79932665	G,G,G	A,A,A	0.98111,0.8026,0.95734	-0.0532549,0.00801234,-0.0144129	0.00797391,0.00514954,0.043792	10.6177,0.921819,0.129559	-6.67864322521824,1.5559331513106,-0.329121757398612	ASPSCR1	rs139567560	0.970933	0.970933	1	|GTeX_Finemapped=1			0	0.994448	0.717369	0.311358	0.0749612	0.0262469	0.00930642	TRUE	FALSE	FALSE	FALSE	FALSE	FALSE	FALSE	TRUE	FALSE
Height_Max_INT	qt	Vitals	Vitals	height (maximum, inv-normal transformed)	17_9158416-9163174	EUR,AFR,EAS	1	1	1	rs17741292	1	9160130	A,A,A	G,G,G	0.7028,0.8533,0.95238	0.0197773,0.0175741,0.0219005	0.00237523,0.00579329,0.0415565	16.0795,2.61669,0.223161	8.32647785688123,3.0335267179789,0.527005402283638	CCDC42	rs17741292	1	1	1	|EpiMap=1			0	1	0.956351	0.430598	6.4741e-09	0.296621	1	TRUE	FALSE	FALSE	FALSE	FALSE	FALSE	FALSE	TRUE	FALSE
Height_Max_INT	qt	Vitals	Vitals	height (maximum, inv-normal transformed)	17_9158416-9163174	EUR,AFR,EAS	2	1	1	rs28386961	0.981567	9162853	G,A,A	A,G,G	0.6133,0.8744,0.6409	-0.0156624,0.00652555,-0.0217348	0.00222906,0.00618503,0.0184474	11.674,0.535511,0.622118	-7.02645958386046,1.05505551306946,-1.17820397454384	NTN1	rs28386961	0.981567	0.981567	1	|EpiMap=1			0	0.966168	0.245456	0.503311	6.4741e-09	0.296621	1	TRUE	FALSE	FALSE	FALSE	FALSE	FALSE	FALSE	TRUE	FALSE
Height_Max_INT	qt	Vitals	Vitals	height (maximum, inv-normal transformed)	18_10845868-11345868	EUR,AFR,EAS	1	1	1	rs78041204	1	11095868	A,NA,NA	T,NA,NA	0.97813,NA,NA	-0.0709688,NA,NA	0.00742204,NA,NA	20.937,NA,NA	-9.56189942387807,NA,NA	PIEZO2	rs78041204	1	1	1	|EpiMap=1			0	1	0.5	0.5	0.228246	0.120416	0.0359127	FALSE	FALSE	FALSE	FALSE	FALSE	FALSE	FALSE	FALSE	FALSE
Height_Max_INT	qt	Vitals	Vitals	height (maximum, inv-normal transformed)	18_10845868-11345868	EUR,AFR,EAS	2	11	0.663371	rs7238616	0.155537	10927426	C,C,T	T,T,C	0.5189,0.702,0.5933	-0.0138811,0.000654925,0.021706	0.00217263,0.00448141,0.0180162	9.77759,0.0536417,0.641532	-6.38907683314692,0.146142620291382,1.20480456478059	PIEZO2	rs7238616,rs12604278,rs264272,rs264267,rs264274,rs264221,rs4797492,rs196956,rs264225,rs264166,rs264167	0.155537,0.150304,0.143525,0.117739,0.107297,0.0927932,0.0856164,0.0427536,0.0228536,0.0159633,0.0156708	0.950053	1,1,1,1,1,1,1,1,1,1,1	|ABC=1,|EpiMap=1|ABC=1,|EpiMap=1|ABC=1,|EpiMap=1|ABC=1,|EpiMap=1,|Promoter=1|GTeX_Finemapped=1,|ABC=1,|GTeX_Finemapped=1|EpiMap=1,|GTeX_Finemapped=1,|GTeX_Finemapped=1,|GTeX_Finemapped=1			0	1	0.261303	0.386264	0.228246	0.120416	0.0359127	FALSE	FALSE	FALSE	FALSE	FALSE	FALSE	FALSE	FALSE	FALSE
Height_Max_INT	qt	Vitals	Vitals	height (maximum, inv-normal transformed)	18_10845868-11345868	EUR,AFR,EAS	3	6	0.765266	rs76965230	0.444869	11090278	G,G,G	C,C,C	0.92445,0.93722,0.8254	0.0226975,0.003969,0.0241203	0.00410759,0.00845006,0.0233123	7.48398,0.194792,0.521685	5.52574624049625,0.469700806858176,1.03465981477589	PIEZO2	rs76965230,rs79581209,rs78239310	0.444869,0.349795,0.0969627	0.891627	1,1,1	|EpiMap=1|ABC=1|Cicero=1,|EpiMap=1,|EpiMap=1	rs72874236,rs72874237,rs9959126	0.0170325,0.0142475,0.0345353	0.0658153	0.999073	0.254882	0.371281	0.228246	0.120416	0.0359127	FALSE	FALSE	FALSE	FALSE	FALSE	FALSE	FALSE	FALSE	FALSE
Height_Max_INT	qt	Vitals	Vitals	height (maximum, inv-normal transformed)	18_10845868-11345868	EUR,AFR,EAS	4	1	1	rs4797499	0.977457	11072874	G,G,G	T,T,T	0.6511,0.7065,0.9752	-0.011598,-0.000525611,-0.00183635	0.00227757,0.00450123,0.056907	6.45125,0.0423727,0.0113263	-5.09226939237872,-0.116770527167019,-0.0322693166042842	PIEZO2	rs4797499	0.977457	0.977457	1	|EpiMap=1			0	0.997796	0.229705	0.256789	0.228246	0.120416	0.0359127	FALSE	FALSE	FALSE	FALSE	FALSE	FALSE	FALSE	FALSE	FALSE
Height_Max_INT	qt	Vitals	Vitals	height (maximum, inv-normal transformed)	18_12945310-13164588	EUR,AFR,EAS	1	22	0.896914	rs2902856	0.126377	12984340	C,C,C	A,A,A	0.6213,0.94932,0.8105	-0.0238966,-0.0468861,0.0199998	0.00223794,0.00934473,0.0225817	25.8892,6.28083,0.425043	-10.6779448957523,-5.01738412987855,0.885664055407697	SEH1L	rs2902856,rs9958369,rs8088313,rs6505775,rs8089123,rs7233600,rs4995995,rs28619103,rs1474043,rs8097038	0.126377,0.112597,0.0840632,0.0828016,0.0522931,0.0350837,0.0279555,0.024048,0.0155916,0.00451584	0.565327	0.769,0.769,0.769,0.769,1,0.943,1,0.769,1,0.727	|eQTLGen_Finemapped=1,|eQTLGen_Finemapped=1,|eQTLGen_Finemapped=1,|eQTLGen_Finemapped=1,|eQTLGen_Finemapped=1,|Exon=1|eQTLGen_Finemapped=1,|eQTLGen_Finemapped=1,|eQTLGen_Finemapped=1,|eQTLGen_Finemapped=1,|eQTLGen_Finemapped=1	rs12605638,rs1787008,rs1973779,rs35790309,rs492458,rs6505777,rs7226616,rs7234094,rs7237236,rs9748528,rs9748873,rs9961669	0.119377,0.00416746,0.00608002,0.00682835,0.0127942,0.00899974,0.0090707,0.0084724,0.00952245,0.0979177,0.0979177,0.00760564	0.388753	1	0.999311	0.242053	0.0552385	0.0628878	0.0102854	TRUE	TRUE	FALSE	TRUE	FALSE	FALSE	FALSE	TRUE	TRUE
Height_Max_INT	qt	Vitals	Vitals	height (maximum, inv-normal transformed)	18_12945310-13164588	EUR,AFR,EAS	2	3	0.744667	rs117970818	0.473943	13136545	T,NA,NA	C,NA,NA	0.9841,NA,NA	0.0456491,NA,NA	0.00867816,NA,NA	6.84202,NA,NA	5.26022797459369,NA,NA	CEP192	rs117970818,rs145843566,rs570860015	0.473943,0.373778,0.151598	0.999319	1,1,1	|ABC=1,|Exon=1,|EpiMap=1|ABC=1			0	0.998218	0.499427	0.499813	0.0552385	0.0628878	0.0102854	TRUE	FALSE	FALSE	FALSE	FALSE	FALSE	FALSE	TRUE	FALSE
Height_Max_INT	qt	Vitals	Vitals	height (maximum, inv-normal transformed)	18_14637708-15158108	EUR,AFR,EAS	1	1	1	rs12454525	0.989435	14933502	C,C,T	T,T,C	0.5239,0.8888,0.5942	-0.0142476,0.00288756,0.0323322	0.00217357,0.00651984,0.0180225	10.2545,0.181875,1.13778	-6.55493036801207,0.442888169034823,1.79399084477736	ZNF519	rs12454525	0.989435	0.989435	1	|GTeX_Finemapped=1			0	1	0.262576	0.632624	0.0821876	0.0149671	0.00463035	TRUE	FALSE	FALSE	FALSE	FALSE	FALSE	FALSE	TRUE	FALSE
Height_Max_INT	qt	Vitals	Vitals	height (maximum, inv-normal transformed)	18_14637708-15158108	EUR,AFR,EAS	2	1	1	rs45464891	0.999978	14810117	T,T,NA	G,G,NA	0.97714,0.994705,NA	-0.0367019,-0.025608,NA	0.00726322,0.028243,NA	6.36186,0.438226,NA	-5.05311693711605,-0.906702545763552,NA	ANKRD30B	rs45464891	0.999978	0.999978	1	|Exon=1			0	0.999995	0.272698	0.499999	0.0821876	0.0149671	0.00463035	TRUE	FALSE	FALSE	FALSE	FALSE	FALSE	FALSE	TRUE	FALSE
Height_Max_INT	qt	Vitals	Vitals	height (maximum, inv-normal transformed)	18_14637708-15158108	EUR,AFR,EAS	3	1	1	rs180829704	0.99988	14928221	C,NA,NA	T,NA,NA	0.993042,NA,NA	0.0634962,NA,NA	0.0130593,NA,NA	5.9351,NA,NA	4.86214421906228,NA,NA	ANKRD20A5P	rs180829704	0.99988	0.99988	1	|ABC=1			0	0.999826	0.499972	0.499975	0.0821876	0.0149671	0.00463035	TRUE	FALSE	FALSE	FALSE	FALSE	FALSE	FALSE	TRUE	FALSE
Height_Max_INT	qt	Vitals	Vitals	height (maximum, inv-normal transformed)	18_20707622-20749076	EUR,AFR,EAS	1	4	1	rs4308051	0.284707	20735461	G,G,G	T,T,T	0.7883,0.9115,0.8611	0.12945,0.0747198,0.10141	0.00265729,0.00721675,0.0255894	inf,24.395,4.13065	48.71504427443,10.3536633526172,3.9629690418689	CABLES1	rs4308051,rs4239436,rs4239437,rs9961220	0.284707,0.238431,0.238431,0.238431	1	1,1,1,1	|Promoter=1|eQTLGen_Finemapped=1|EpiMap=1|ABC=1,|eQTLGen_Finemapped=1|EpiMap=1,|eQTLGen_Finemapped=1,|eQTLGen_Finemapped=1|EpiMap=1			0	1	1	0.532642	0.0321912	0.0607394	0.00883132	TRUE	TRUE	FALSE	TRUE	FALSE	FALSE	FALSE	TRUE	TRUE
Height_Max_INT	qt	Vitals	Vitals	height (maximum, inv-normal transformed)	18_20707622-20749076	EUR,AFR,EAS	2	1	1	rs113232639	0.999893	20715656	G,G,G	A,A,A	0.5139,0.9357,0.5179	-0.0743918,-0.0485664,-0.0541329	0.00217192,0.00835637,0.0177112	256.385,8.20924,2.64977	-34.2516298942871,-5.81190157927425,-3.05642192510954	CABLES1	rs113232639	0.999893	0.999893	1	|Promoter=1|ABC=1|Cicero=1			0	1	1	0.635699	0.0321912	0.0607394	0.00883132	TRUE	TRUE	FALSE	TRUE	FALSE	FALSE	FALSE	TRUE	TRUE
Height_Max_INT	qt	Vitals	Vitals	height (maximum, inv-normal transformed)	18_20707622-20749076	EUR,AFR,EAS	3	1	1	rs4510134	1	20749076	G,G,G	T,T,T	0.8052,0.7678,0.8562	0.116398,0.0353392,0.0985212	0.00274094,0.00485441,0.0252215	inf,12.4759,4.02805	42.4664531146249,7.27981361277684,3.90623872489741	CABLES1	rs4510134	1	1	1	|EpiMap=1|ABC=1			0	1	0.447124	0.444886	0.0321912	0.0607394	0.00883132	TRUE	FALSE	FALSE	FALSE	FALSE	FALSE	FALSE	TRUE	FALSE
Height_Max_INT	qt	Vitals	Vitals	height (maximum, inv-normal transformed)	18_20707622-20749076	EUR,AFR,EAS	4	2	1	rs150294225	0.508672	20712024	A,NA,NA	G,NA,NA	0.98907,NA,NA	-0.0905773,NA,NA	0.0104405,NA,NA	17.3856,NA,NA	-8.67557109333844,NA,NA	CABLES1	rs150294225,rs145585609	0.508672,0.49132	0.999992	1,1	|ABC=1,|Promoter=1|ABC=1			0	0.999983	0.5	0.499997	0.0321912	0.0607394	0.00883132	TRUE	FALSE	FALSE	FALSE	FALSE	FALSE	FALSE	TRUE	FALSE
Height_Max_INT	qt	Vitals	Vitals	height (maximum, inv-normal transformed)	18_23552876-23785095	EUR,AFR,EAS	1	4	1	rs9950432	0.390248	23753238	T,C,T	C,T,C	0.90159,0.6982,0.7183	-0.0491585,0.00486068,-0.021373	0.00364436,0.00446521,0.019674	40.7404,0.558548,0.557017	-13.4889253531484,1.0885669431001,-1.08635762935854	TAF4B	rs9950432,rs8095871,rs10048370,rs4800723	0.390248,0.378818,0.127152,0.0972408	0.993459	0.962,1,1,0.964	|eQTLGen_Finemapped=1,|eQTLGen_Finemapped=1,|eQTLGen_Finemapped=1,|eQTLGen_Finemapped=1|EpiMap=1			0	1	0.34535	0.374399	0.0268293	0.00404224	0.00283244	TRUE	FALSE	FALSE	FALSE	FALSE	FALSE	FALSE	TRUE	FALSE
Height_Max_INT	qt	Vitals	Vitals	height (maximum, inv-normal transformed)	18_23552876-23785095	EUR,AFR,EAS	2	5	0.964147	rs687193	0.377725	23690701	G,G,G	T,T,T	0.7306,0.854,0.992063	0.0177889,0.00946861,-0.085031	0.00244685,0.00580478,0.0997334	12.4447,0.98778,0.404624	7.27012281096103,1.63117465261388,-0.852582986241319	SS18	rs687193,rs536044,rs2959360,rs2959356,rs607404	0.377725,0.31105,0.165555,0.0755283,0.0348706	0.964729	1,1,1,1,1	|GTeX_Finemapped=1|eQTLGen_Finemapped=1,|GTeX_Finemapped=1|eQTLGen_Finemapped=1,|GTeX_Finemapped=1|eQTLGen_Finemapped=1,|GTeX_Finemapped=1|eQTLGen_Finemapped=1,|Exon=1|GTeX_Finemapped=1			0	0.999996	0.487866	0.397755	0.0268293	0.00404224	0.00283244	TRUE	FALSE	FALSE	FALSE	FALSE	FALSE	FALSE	TRUE	FALSE
Height_Max_INT	qt	Vitals	Vitals	height (maximum, inv-normal transformed)	18_23552876-23785095	EUR,AFR,EAS	3	4	0.877975	rs12962664	0.703622	23665636	T,NA,NA	A,NA,NA	0.96819,NA,NA	-0.0722434,NA,NA	0.00618563,NA,NA	30.7884,NA,NA	-11.679230733167,NA,NA	SS18	rs12962664,rs12964835	0.703622,0.0494383	0.75306	1,1	|EpiMap=1,|Exon=1|ABC=1	rs7229704,rs7242881	0.169841,0.0357824	0.205623	1	0.431325	0.429079	0.0268293	0.00404224	0.00283244	TRUE	FALSE	FALSE	FALSE	FALSE	FALSE	FALSE	TRUE	FALSE
Height_Max_INT	qt	Vitals	Vitals	height (maximum, inv-normal transformed)	18_23552876-23785095	EUR,AFR,EAS	4	1	1	rs7234364	0.997603	23553058	C,C,C	G,G,G	0.8956,0.5673,0.6944	-0.0344222,-0.000275089,-0.0187198	0.00355008,0.00413706,0.0192113	21.5044,0.023657,0.481684	-9.69617586082567,-0.0664938386196961,-0.974416098858484	TAF4B	rs7234364	0.997603	0.997603	1	|GTeX_Finemapped=1			0	1	0.327248	0.333414	0.0268293	0.00404224	0.00283244	TRUE	FALSE	FALSE	FALSE	FALSE	FALSE	FALSE	TRUE	FALSE
Height_Max_INT	qt	Vitals	Vitals	height (maximum, inv-normal transformed)	18_29784370-29819131	EUR,AFR,EAS	1	1	1	rs233223	0.998705	29795101	C,C,NA	T,T,NA	0.7425,0.8238,NA	-0.0198869,-0.00423955,NA	0.00248261,0.00537994,NA	14.9421,0.365845,NA	-8.01048090517641,-0.788029234526779,NA	MEP1B	rs233223	0.998705	0.998705	1	|Exon=1			0	1	0.185233	0.499859	0.051121	9.73425e-05	0.00810291	TRUE	FALSE	FALSE	FALSE	FALSE	FALSE	FALSE	TRUE	FALSE
Height_Max_INT	qt	Vitals	Vitals	height (maximum, inv-normal transformed)	18_29784370-29819131	EUR,AFR,EAS	2	2	0.56527	rs12458880	0.855222	29794353	T,T,T	C,C,C	0.94533,0.8767,0.88	0.0261059,-0.00225873,0.0122979	0.00477507,0.00623425,0.0272337	7.33972,0.144408,0.186033	5.46712404216064,-0.362309820748286,0.451569195518787	TRAPPC8	rs12458880	0.855222	0.855222	1	|GTeX_Finemapped=1	rs80328221	0.105448	0.105448	0.961751	0.204349	0.422135	0.051121	9.73425e-05	0.00810291	TRUE	FALSE	FALSE	FALSE	FALSE	FALSE	FALSE	TRUE	FALSE
Height_Max_INT	qt	Vitals	Vitals	height (maximum, inv-normal transformed)	18_321998-323943	EUR,AFR,EAS	1	1	1	rs554821	0.999057	322183	G,G,G	A,A,A	0.7813,0.97579,0.6131	-0.0201991,-0.0274714,0.0143383	0.00262611,0.0133357,0.0181708	13.8379,1.40451,0.366468	-7.69164277200879,-2.05998935189004,0.789084685319303	THOC1	rs554821	0.999057	0.999057	0.655	|EpiMap=1			0	1	0.616859	0.406141	0.0938449	6.4741e-09	0.0311384	TRUE	FALSE	FALSE	FALSE	FALSE	FALSE	FALSE	TRUE	FALSE
Height_Max_INT	qt	Vitals	Vitals	height (maximum, inv-normal transformed)	18_321998-323943	EUR,AFR,EAS	2	1	1	rs10853289	1	322716	G,G,C	C,C,G	0.7078,0.7156,0.5595	-0.0174203,0.00460709,0.00192944	0.00238699,0.00454351,0.0178265	12.5345,0.507818,0.0391442	-7.29801968169117,1.01399358645629,0.108234370179228	ENOSF1	rs10853289	1	1	0.487	|EpiMap=1			0	1	0.414319	0.335797	0.0938449	6.4741e-09	0.0311384	TRUE	FALSE	FALSE	FALSE	FALSE	FALSE	FALSE	TRUE	FALSE
Height_Max_INT	qt	Vitals	Vitals	height (maximum, inv-normal transformed)	18_33023749-33063368	EUR,AFR,EAS	1	2	0.997981	rs7230616	0.584731	33048070	T,T,C	C,C,T	0.6491,0.5983,0.6379	-0.0269424,-0.00421903,0.00441887	0.00227457,0.00418101,0.018414	31.6416,0.504553,0.0913268	-11.8450520318126,-1.00909349654749,0.2399733898121	INO80C	rs7230616,rs878971	0.584731,0.388633	0.973364	0.895,1	|GTeX_Finemapped=1|ABC=1,|GTeX_Finemapped=1|EpiMap=1|ABC=1			0	1	0.40644	0.41593	0.0497296	0.0025485	0.0026832	TRUE	FALSE	FALSE	FALSE	FALSE	FALSE	FALSE	TRUE	FALSE
Height_Max_INT	qt	Vitals	Vitals	height (maximum, inv-normal transformed)	18_33023749-33063368	EUR,AFR,EAS	2	1	1	rs137908756	0.997203	33038917	A,NA,NA	G,NA,NA	0.97316,NA,NA	-0.0498977,NA,NA	0.0067168,NA,NA	12.9602,NA,NA	-7.42879049547404,NA,NA	ZNF396	rs137908756	0.997203	0.997203	1	|ABC=1			0	0.992394	0.498584	0.499529	0.0497296	0.0025485	0.0026832	TRUE	FALSE	FALSE	FALSE	FALSE	FALSE	FALSE	TRUE	FALSE
Height_Max_INT	qt	Vitals	Vitals	height (maximum, inv-normal transformed)	18_3799195-3820765	EUR,AFR,EAS	1	2	0.997547	rs12607903	0.908305	3817134	T,C,T	C,T,C	0.7167,0.5393,0.5327	-0.0293493,0.00149509,-0.0209532	0.0024091,0.00411213,0.0177378	33.4152,0.144983,0.62435	-12.1826823295006,0.363580431552504,-1.18127388965937	DLGAP1	rs12607903,rs11873906	0.908305,0.0841364	0.992441	0.658,1	|GTeX_Finemapped=1,|GTeX_Finemapped=1			0	1	0.406916	0.435307	0.00700615	2.22914e-05	0.000111095	TRUE	FALSE	FALSE	FALSE	FALSE	FALSE	FALSE	TRUE	FALSE
Height_Max_INT	qt	Vitals	Vitals	height (maximum, inv-normal transformed)	18_39415747-39452973	EUR,AFR,EAS	1	1	1	rs12607701	0.991845	39441221	C,A,A	A,C,C	0.6262,0.6399,0.6032	-0.0122926,-0.00664522,0.0251132	0.00224373,0.00426996,0.0180893	7.36797,0.922112,0.782387	-5.47864493499663,-1.55627218990342,1.38829031526925	PIK3C3	rs12607701	0.991845	0.991845	1	|EpiMap=1			0	0.998589	0.251727	0.394578	8.84725e-06	6.4741e-09	0.000633095	TRUE	FALSE	FALSE	FALSE	FALSE	FALSE	FALSE	TRUE	FALSE
Height_Max_INT	qt	Vitals	Vitals	height (maximum, inv-normal transformed)	18_39415747-39452973	EUR,AFR,EAS	2	4	1	rs35776394	0.259907	39451476	T,T,T	C,C,C	0.5706,0.6271,0.5337	-0.0115789,0.00240325,0.00196046	0.00219305,0.00423864,0.0177401	6.88839,0.243574,0.0400028	-5.27981578167392,0.566986108751864,0.110510087316306	PIK3C3	rs35776394,rs12456524,rs35254572,rs930189	0.259907,0.248948,0.248809,0.241939	0.999603	1,1,1,1	|ABC=1,|ABC=1,|ABC=1,|ABC=1			0	0.999966	0.257682	0.306201	8.84725e-06	6.4741e-09	0.000633095	TRUE	FALSE	FALSE	FALSE	FALSE	FALSE	FALSE	TRUE	FALSE
Height_Max_INT	qt	Vitals	Vitals	height (maximum, inv-normal transformed)	18_41427543-41454805	EUR,AFR,EAS	1	1	1	rs11082349	1	41427543	G,G,G	T,T,T	0.7813,0.97655,0.7232	-0.0220988,-0.0064697,0.0124355	0.00262611,0.0135448,0.01978	16.4059,0.198666,0.276091	-8.41503211975127,-0.477651940227984,0.628690596562184	RIT2	rs11082349	1	1	1	|ABC=1			0	1	0.340886	0.473036	0.474636	1	1	FALSE	FALSE	FALSE	FALSE	FALSE	FALSE	FALSE	FALSE	FALSE
Height_Max_INT	qt	Vitals	Vitals	height (maximum, inv-normal transformed)	18_41427543-41454805	EUR,AFR,EAS	2	1	1	rs62103663	1	41443226	C,C,C	T,T,T	0.96223,0.92511,0.96627	-0.0286476,-0.0130344,0.0140584	0.0056942,0.00778723,0.0490209	6.31166,1.0261,0.111103	-5.03101401426012,-1.67381726236415,0.286783800379022	PIK3C3	rs62103663	1	1	1	|ABC=1			0	0.999999	0.582446	0.46184	0.474636	1	1	FALSE	FALSE	FALSE	FALSE	FALSE	FALSE	FALSE	FALSE	FALSE
Height_Max_INT	qt	Vitals	Vitals	height (maximum, inv-normal transformed)	18_44663687-44768013	EUR,AFR,EAS	1	50	0.991803	rs59217333	0.0245264	44694844	A,A,A	C,C,C	0.93837,0.9652,0.8948	-0.0377258,-0.0114605,0.0144288	0.00451401,0.0111839,0.0288448	16.1933,0.515005,0.209772	-8.35749145438313,-1.02473198079382,0.500221877080098	HDHD2	rs114475395,rs28578518,rs28587821,rs59217333,rs74845165,rs75287977,rs75808931,rs77615793,rs58061761,rs12326221,rs12326412,rs16949157,rs75901436,rs77599321,rs12326457,rs12326465,rs3809965,rs3809966,rs74346439,rs74411203,rs75934126,rs79712753,rs80106524,rs76922914,rs78585258,rs2117373,rs77348110,rs12386076,rs12386092,rs16948914,rs77149690,rs10083937,rs145071624,rs57744138,rs79285649,rs80006910,rs79395141,rs150733880,rs79420880,rs61689863,rs78547658,rs78720782,rs78854354,rs79231363,rs80064497,rs76297747,rs79078752,rs75481537	0.0245264,0.0245264,0.0245264,0.0245264,0.0245264,0.0245264,0.0245264,0.0243175,0.0240032,0.0239805,0.0239805,0.0238501,0.0234916,0.0234916,0.0229998,0.0229998,0.0229998,0.0229998,0.0229998,0.0229998,0.0229998,0.0229998,0.0229998,0.0215564,0.0213476,0.0194809,0.0187897,0.0187675,0.0187675,0.0164561,0.0152334,0.0147077,0.0147077,0.0147077,0.0147077,0.0147077,0.0146378,0.0136175,0.013455,0.0128395,0.0128395,0.0128395,0.0128395,0.0128395,0.0128395,0.0127285,0.0127139,0.0118359	0.925761	1,1,1,1,1,1,1,1,1,1,1,1,0.932,0.932,1,1,1,1,1,1,1,1,1,1,1,1,1,1,1,1,1,0.962,1,1,0.896,1,0.962,1,1,1,1,1,1,1,1,1,1,1	|eQTLGen_Finemapped=1,|eQTLGen_Finemapped=1,|eQTLGen_Finemapped=1,|eQTLGen_Finemapped=1,|GTeX_Finemapped=1|eQTLGen_Finemapped=1,|eQTLGen_Finemapped=1|ABC=1,|eQTLGen_Finemapped=1,|eQTLGen_Finemapped=1,|GTeX_Finemapped=1|eQTLGen_Finemapped=1,|GTeX_Finemapped=1|eQTLGen_Finemapped=1,|eQTLGen_Finemapped=1,|eQTLGen_Finemapped=1,|eQTLGen_Finemapped=1|ABC=1,|eQTLGen_Finemapped=1|ABC=1,|GTeX_Finemapped=1|eQTLGen_Finemapped=1,|GTeX_Finemapped=1,|Exon=1|GTeX_Finemapped=1|eQTLGen_Finemapped=1|ABC=1,|Promoter=1|GTeX_Finemapped=1|eQTLGen_Finemapped=1|ABC=1,|Promoter=1|GTeX_Finemapped=1|ABC=1,|Promoter=1|GTeX_Finemapped=1|ABC=1,|eQTLGen_Finemapped=1,|Promoter=1|GTeX_Finemapped=1|eQTLGen_Finemapped=1|ABC=1,|Promoter=1|GTeX_Finemapped=1|ABC=1,|eQTLGen_Finemapped=1,|Promoter=1|GTeX_Finemapped=1|ABC=1,|GTeX_Finemapped=1,|GTeX_Finemapped=1|eQTLGen_Finemapped=1,|GTeX_Finemapped=1,|GTeX_Finemapped=1,|GTeX_Finemapped=1|eQTLGen_Finemapped=1,|eQTLGen_Finemapped=1,|eQTLGen_Finemapped=1,|eQTLGen_Finemapped=1,|eQTLGen_Finemapped=1,|eQTLGen_Finemapped=1,|eQTLGen_Finemapped=1,|eQTLGen_Finemapped=1,|eQTLGen_Finemapped=1,|Exon=1|GTeX_Finemapped=1,|GTeX_Finemapped=1,|GTeX_Finemapped=1,|GTeX_Finemapped=1,|GTeX_Finemapped=1,|GTeX_Finemapped=1,|GTeX_Finemapped=1,|GTeX_Finemapped=1,|GTeX_Finemapped=1,|eQTLGen_Finemapped=1	rs116408748,rs75215341	0.0147077,0.0146405	0.0293482	1	0.368563	0.320328	0.00747752	0.0186823	0.016011	TRUE	FALSE	FALSE	FALSE	FALSE	FALSE	FALSE	TRUE	FALSE
Height_Max_INT	qt	Vitals	Vitals	height (maximum, inv-normal transformed)	18_44663687-44768013	EUR,AFR,EAS	2	2	1	rs28666933	0.497778	44762408	C,C,C	T,T,T	0.5408,0.7738,0.8155	-0.0107238,-0.00391076,0.0357618	0.00217834,0.00489926,0.0228154	6.06922,0.371883,0.931772	-4.9229229596849,-0.798234835464948,1.56744128965523	PIAS2	rs28666933,rs17723389	0.497778,0.48289	0.980668	1,1	|GTeX_Finemapped=1,|GTeX_Finemapped=1			0	0.999999	0.308594	0.469921	0.00747752	0.0186823	0.016011	TRUE	FALSE	FALSE	FALSE	FALSE	FALSE	FALSE	TRUE	FALSE
Height_Max_INT	qt	Vitals	Vitals	height (maximum, inv-normal transformed)	18_44663687-44768013	EUR,AFR,EAS	3	1	1	rs8090795	0.989857	44711225	A,A,A	G,G,G	0.99006,0.9705,0.872	0.0577162,-0.0103102,-0.0367597	0.0109426,0.0121139,0.0264896	6.8756,0.403723,0.781918	5.27445031345384,-0.851104929048448,-1.38770309857453	IER3IP1	rs8090795	0.989857	0.989857	1	|ABC=1			0	0.981156	0.299415	0.450971	0.00747752	0.0186823	0.016011	TRUE	FALSE	FALSE	FALSE	FALSE	FALSE	FALSE	TRUE	FALSE
Height_Max_INT	qt	Vitals	Vitals	height (maximum, inv-normal transformed)	18_46572136-46985187	EUR,AFR,EAS	1	1	1	rs35054365	0.99987	46612306	T,T,NA	A,A,NA	0.5666,0.8888,NA	-0.0540058,-0.0446263,NA	0.0021906,0.00651984,NA	133.471,11.1155,NA	-24.6534282844883,-6.8446925077916,NA	DYM	rs35054365	0.99987	0.99987	1	|eQTLGen_Finemapped=1			0	1	1	0.5	0.040082	0.0610664	0.0157499	TRUE	TRUE	FALSE	TRUE	FALSE	FALSE	FALSE	TRUE	TRUE
Height_Max_INT	qt	Vitals	Vitals	height (maximum, inv-normal transformed)	18_46572136-46985187	EUR,AFR,EAS	2	2	0.919095	rs200541822	0.905462	46673721	G,G,G	C,C,C	0.9334,0.8964,0.751	0.0662468,0.0475587,0.0574644	0.00435386,0.00672606,0.0204653	51.5551,11.8124,2.30219	15.2156477240885,7.07081114352236,2.80789433822128	DYM	rs200541822	0.905462	0.905462	1	|GTeX_Finemapped=1	rs16950319	0.0921417	0.0921417	1	1	0.838835	0.040082	0.0610664	0.0157499	TRUE	TRUE	TRUE	TRUE	TRUE	TRUE	TRUE	TRUE	TRUE
Height_Max_INT	qt	Vitals	Vitals	height (maximum, inv-normal transformed)	18_46572136-46985187	EUR,AFR,EAS	3	1	1	rs79943003	1	46754064	G,NA,NA	T,NA,NA	0.993042,NA,NA	0.0638317,NA,NA	0.0130593,NA,NA	5.9916,NA,NA	4.88783472314749,NA,NA	DYM	rs79943003	1	1	1	|EpiMap=1|ABC=1			0	1	0.5	0.5	0.040082	0.0610664	0.0157499	TRUE	FALSE	FALSE	FALSE	FALSE	FALSE	FALSE	TRUE	FALSE
Height_Max_INT	qt	Vitals	Vitals	height (maximum, inv-normal transformed)	18_46572136-46985187	EUR,AFR,EAS	4	1	1	rs78965095	0.994677	46617871	C,NA,NA	T,NA,NA	0.97416,NA,NA	-0.073769,NA,NA	0.00684202,NA,NA	26.377,NA,NA	-10.781757434208,NA,NA	RPL17	rs78965095	0.994677	0.994677	1	|GTeX_Finemapped=1			0	0.999996	0.5	0.5	0.040082	0.0610664	0.0157499	TRUE	FALSE	FALSE	FALSE	FALSE	FALSE	FALSE	TRUE	FALSE
Height_Max_INT	qt	Vitals	Vitals	height (maximum, inv-normal transformed)	18_50622395-50995585	EUR,AFR,EAS	1	2	0.967851	rs7505772	0.827433	50836953	C,T,T	T,C,C	0.5149,0.5431,0.7331	0.0219787,-0.00596506,-0.0382198	0.00217205,0.00411473,0.020007	23.3416,0.832251,1.2511	10.1188738749108,-1.44968442643867,-1.91032138751437	DCC	rs7505772,rs6508220	0.827433,0.172538	0.999971	1,1	|GTeX_Finemapped=1,|GTeX_Finemapped=1			0	1	0.2473	0.498733	1.88138e-05	6.4741e-09	3.84861e-05	TRUE	FALSE	FALSE	FALSE	FALSE	FALSE	FALSE	TRUE	FALSE
Height_Max_INT	qt	Vitals	Vitals	height (maximum, inv-normal transformed)	18_53130630-53166594	EUR,AFR,EAS	1	1	1	rs62091167	0.999989	53130630	A,A,NA	C,C,NA	0.7922,0.993949,NA	0.0306392,-0.00537753,NA	0.0026755,0.0264299,NA	29.6375,0.0763557,NA	11.451766025042,-0.203463879923874,NA	TCF4	rs62091167	0.999989	0.999989	1	|Promoter=1|EpiMap=1			0	1	0.2922	0.5	0.0121863	0.000226065	0.0181839	TRUE	FALSE	FALSE	FALSE	FALSE	FALSE	FALSE	TRUE	FALSE
Height_Max_INT	qt	Vitals	Vitals	height (maximum, inv-normal transformed)	18_53130630-53166594	EUR,AFR,EAS	2	2	1	rs2924335	0.592597	53161930	C,C,C	T,T,T	0.7127,0.8752,0.994048	0.0259136,0.0168985,-0.0496776	0.00239897,0.00620198,0.115054	26.4726,2.19138,0.176588	10.8019691784391,2.72469437179739,-0.431776383263511	TCF4	rs2924335,rs2924332	0.592597,0.407403	1	1,1	|EpiMap=1,|EpiMap=1			0	1	0.92321	0.482094	0.0121863	0.000226065	0.0181839	TRUE	TRUE	FALSE	TRUE	FALSE	FALSE	FALSE	TRUE	TRUE
Height_Max_INT	qt	Vitals	Vitals	height (maximum, inv-normal transformed)	18_5543652-5555207	EUR,AFR,EAS	1	2	0.997462	rs9944645	0.754619	5543652	G,G,G	A,A,A	0.832,0.77,0.7242	-0.0221779,0.00647333,-0.0134429	0.00290355,0.0048706,0.0198021	13.657,0.735591,0.303447	-7.63820151194228,1.32906212786926,-0.678862342882826	EPB41L3	rs9944645,rs1626709	0.754619,0.245349	0.999968	1,1	|Promoter=1|ABC=1,|GTeX_Finemapped=1			0	1	0.580997	0.437436	0.00400215	0.00656685	0.1529	TRUE	FALSE	FALSE	FALSE	FALSE	FALSE	FALSE	TRUE	FALSE
Height_Max_INT	qt	Vitals	Vitals	height (maximum, inv-normal transformed)	18_57732418-57913965	EUR,AFR,EAS	1	1	1	rs523288	1	57848369	A,A,A	T,T,T	0.7604,0.6051,0.8135	-0.0666044,0.000672943,0.0129685	0.00254321,0.00419309,0.0227206	150.452,0.0592364,0.245537	-26.1891074665482,0.160488565711683,0.57078158147232	RAX	rs523288	1	1	1	|EpiMap=1			0	1	0.95806	0.282992	0.0525615	0.000744192	0.000428531	TRUE	TRUE	FALSE	TRUE	FALSE	FALSE	FALSE	TRUE	TRUE
Height_Max_INT	qt	Vitals	Vitals	height (maximum, inv-normal transformed)	18_57732418-57913965	EUR,AFR,EAS	2	1	1	rs8097210	0.999996	57857135	T,T,T	G,G,G	0.7316,0.8729,0.8135	-0.0561927,-0.0296802,0.0161168	0.00244973,0.0061537,0.0227206	115.715,5.84982,0.320474	-22.9383238152776,-4.82314704974243,0.709347464415552	MC4R	rs8097210	0.999996	0.999996	1	|EpiMap=1			0	0.989427	0.999997	0.331777	0.0525615	0.000744192	0.000428531	TRUE	TRUE	FALSE	TRUE	FALSE	FALSE	FALSE	TRUE	TRUE
Height_Max_INT	qt	Vitals	Vitals	height (maximum, inv-normal transformed)	18_57732418-57913965	EUR,AFR,EAS	3	2	1	rs7232835	0.492023	57769718	C,C,C	T,T,T	0.659,0.5552,0.8155	-0.0353978,-0.00981834,-0.00564269	0.00228995,0.00412462,0.0228154	53.1756,1.76213,0.094387	-15.4578920937138,-2.38042292380874,-0.247319354471103	SEC11C	rs7232835,rs1942879	0.492023,0.461136	0.953159	1,1	|GTeX_Finemapped=1,|GTeX_Finemapped=1			0	1	0.842028	0.376632	0.0525615	0.000744192	0.000428531	TRUE	TRUE	FALSE	TRUE	FALSE	FALSE	FALSE	TRUE	TRUE
Height_Max_INT	qt	Vitals	Vitals	height (maximum, inv-normal transformed)	18_60064462-60082093	EUR,AFR,EAS	1	1	1	rs2957150	1	60080311	G,G,A	A,A,G	0.6322,0.8207,0.7192	-0.0190384,0.00414918,-0.022451	0.00225119,0.00534329,0.0196931	16.5617,0.35908,0.594706	-8.45703827753321,0.776521581272961,-1.1400439747932	TNFRSF11A	rs2957150	1	1	1	|ABC=1			0	1	0.27325	0.468636	0.000405093	6.4741e-09	3.92356e-06	TRUE	FALSE	FALSE	FALSE	FALSE	FALSE	FALSE	TRUE	FALSE
Height_Max_INT	qt	Vitals	Vitals	height (maximum, inv-normal transformed)	18_61675209-61813628	EUR,AFR,EAS	1	1	1	rs7234317	0.995269	61806080	C,T,C	T,C,T	0.6153,0.646,0.7946	0.0135742,-0.00972301,-0.0162217	0.00223121,0.00428621,0.021906	8.93037,1.6326,0.338199	6.08378413506573,-2.26843995044573,-0.740514014425272	LINC00305	rs7234317	0.995269	0.995269	1	|ABC=1			0	0.997332	0.661678	0.464824	0.00018514	0.00324135	0.00163866	TRUE	FALSE	FALSE	FALSE	FALSE	FALSE	FALSE	TRUE	FALSE
Height_Max_INT	qt	Vitals	Vitals	height (maximum, inv-normal transformed)	18_71830607-72330607	EUR,AFR,EAS	1	25	0.96837	rs9950788	0.218253	71978422	A,G,A	G,A,G	0.6958,0.7239,0.5149	0.0133068,-0.0140883,-0.000818438	0.00235952,0.00458478,0.0177077	7.7685,2.67359,0.0163127	5.63962161795619,-3.07284100872888,-0.0462193283148009	CNDP2	rs9950788,rs9319901	0.218253,0.185009	0.403262	1,1	|EpiMap=1,|EpiMap=1	rs12455335,rs1592687,rs1790810,rs2160882,rs28797540,rs4328532,rs4328533,rs4328535,rs4474780,rs4891547,rs4892200,rs4892201,rs733124,rs8084974,rs8085732,rs8086000,rs9319899,rs9319900,rs9947394,rs9953245,rs9954846,rs9963129,rs9963333	0.0129338,0.0101286,0.0827792,0.00968995,0.0136739,0.0113282,0.0100179,0.00956824,0.210276,0.00973843,0.0110901,0.0103175,0.0422252,0.00994666,0.00915556,0.00997507,0.0112634,0.010237,0.0099969,0.0126186,0.0149291,0.0108187,0.0101397	0.552848	0.999997	0.83292	0.268327	0.23557	0.180482	0.0253251	FALSE	FALSE	FALSE	FALSE	FALSE	FALSE	FALSE	FALSE	FALSE
Height_Max_INT	qt	Vitals	Vitals	height (maximum, inv-normal transformed)	18_71830607-72330607	EUR,AFR,EAS	2	1	1	rs140843349	0.999848	71993905	G,NA,NA	A,NA,NA	0.98211,NA,NA	0.0425581,NA,NA	0.00818956,NA,NA	6.69264,NA,NA	5.19662839029203,NA,NA	CYB5A	rs140843349	0.999848	0.999848	1	|EpiMap=1			0	0.99992	0.49999	0.499984	0.23557	0.180482	0.0253251	FALSE	FALSE	FALSE	FALSE	FALSE	FALSE	FALSE	FALSE	FALSE
Height_Max_INT	qt	Vitals	Vitals	height (maximum, inv-normal transformed)	18_71830607-72330607	EUR,AFR,EAS	3	13	0.511704	rs1035760	0.285686	72184237	G,G,NA	A,A,NA	0.8469,0.90696,NA	-0.0186024,-0.00800122,NA	0.00301469,0.00705606,NA	9.1673,0.590378,NA	-6.17058470356819,-1.133950108134,NA	CNDP2	rs1035760,rs2881299,rs4892231,rs8088885,rs9959969,rs4892226,rs1593482,rs7233812	0.285686,0.0822806,0.0481681,0.0443232,0.0243084,0.018444,0.0167697,0.00832586	0.528306	1,0.93,1,1,1,1,1,1	|EpiMap=1|ABC=1,|Promoter=1,|Promoter=1|GTeX_Finemapped=1|Cicero=1,|Exon=1|GTeX_Finemapped=1,|GTeX_Finemapped=1,|GTeX_Finemapped=1,|GTeX_Finemapped=1,|ABC=1	rs12456995,rs4892221,rs7230572,rs7235253,rs9965729	0.012439,0.269987,0.110235,0.0106425,0.0242651	0.427569	0.999697	0.374177	0.494139	0.23557	0.180482	0.0253251	FALSE	FALSE	FALSE	FALSE	FALSE	FALSE	FALSE	FALSE	FALSE
Height_Max_INT	qt	Vitals	Vitals	height (maximum, inv-normal transformed)	18_7375319-7875319	EUR,AFR,EAS	1	4	0.948415	rs56079905	0.778136	7617745	C,C,C	T,T,T	0.96918,0.96672,0.90179	-0.0480877,-0.0147258,-0.00455825	0.00628098,0.0114275,0.0297377	13.7174,0.704376,0.0564184	-7.6560823311012,-1.28862830890396,-0.153281861071973	PTPRM	rs56079905,rs76770092,rs58291169,rs73387558	0.778136,0.0798882,0.0674932,0.0414869	0.967004	1,1,1,1	|ABC=1,|EpiMap=1,|ABC=1,|EpiMap=1			0	0.999998	0.399403	0.280929	0.168286	0.0245599	0.0173466	FALSE	FALSE	FALSE	FALSE	FALSE	FALSE	FALSE	FALSE	FALSE
Height_Max_INT	qt	Vitals	Vitals	height (maximum, inv-normal transformed)	18_7375319-7875319	EUR,AFR,EAS	2	5	0.838605	rs112048995	0.375026	7567226	A,G,G	G,A,A	0.7992,0.6142,0.7133	-0.0194736,0.00879822,0.0240442	0.00270979,0.00421071,0.0195699	12.1769,1.43576,0.659139	-7.18638713701062,2.08948609616905,1.22863172525153	PTPRM	rs112048995,rs1941137,rs67536179,rs60063,rs512121	0.375026,0.281214,0.163703,0.0987126,0.0740684	0.992724	1,1,1,1,1	|Exon=1|ABC=1|Cicero=1,|EpiMap=1,|Exon=1|ABC=1,|EpiMap=1|ABC=1,|ABC=1			0	0.999619	0.439727	0.441472	0.168286	0.0245599	0.0173466	FALSE	FALSE	FALSE	FALSE	FALSE	FALSE	FALSE	FALSE	FALSE
Height_Max_INT	qt	Vitals	Vitals	height (maximum, inv-normal transformed)	18_7375319-7875319	EUR,AFR,EAS	3	1	1	rs7237367	0.997601	7387918	G,C,C	C,G,G	0.507,0.6059,0.8938	-0.00988039,-0.00538168,-0.0194361	0.00217129,0.00419457,0.0287247	5.27142,0.700083,0.302214	-4.5504699970985,-1.28301113105753,-0.676633698524267	ARHGAP28	rs7237367	0.997601	0.997601	1	|GTeX_Finemapped=1			0	0.999673	0.393323	0.288566	0.168286	0.0245599	0.0173466	FALSE	FALSE	FALSE	FALSE	FALSE	FALSE	FALSE	FALSE	FALSE
Height_Max_INT	qt	Vitals	Vitals	height (maximum, inv-normal transformed)	18_74972027-74994860	EUR,AFR,EAS	1	2	1	rs77169818	0.926929	74980601	A,NA,A	T,NA,T	0.9493,NA,0.94345	0.0544191,NA,0.0421663	0.00494812,NA,0.0383145	27.4078,NA,0.566869	10.9979345690889,NA,1.10053113051195	GALR1	rs77169818,rs8097893	0.926929,0.0730712	1	1,1	|Exon=1,|ABC=1			0	1	0.497424	0.358804	0.0397052	0.00272171	0.0153079	TRUE	FALSE	FALSE	FALSE	FALSE	FALSE	FALSE	TRUE	FALSE
Height_Max_INT	qt	Vitals	Vitals	height (maximum, inv-normal transformed)	18_76234057-76265578	EUR,AFR,EAS	1	1	1	rs731683	0.999988	76265578	C,C,C	T,T,T	0.8439,0.8548,0.6954	0.0157615,0.00639108,-0.00139456	0.00299088,0.00581803,0.019229	6.86477,0.56545,0.0258639	5.26985368854652,1.09849553886797,-0.0725237921888814	SALL3	rs731683	0.999988	0.999988	1	|EpiMap=1			0	0.999958	0.449618	0.499348	6.4741e-09	1	1	TRUE	FALSE	FALSE	FALSE	FALSE	FALSE	FALSE	TRUE	FALSE
Height_Max_INT	qt	Vitals	Vitals	height (maximum, inv-normal transformed)	18_77188486-77234209	EUR,AFR,EAS	1	1	1	rs2278801	0.993581	77209015	A,G,A	G,A,G	0.667,0.7958,0.6161	0.0341829,-0.0390584,0.0171102	0.00230336,0.00508466,0.0181972	49.0961,13.8038,0.459569	14.8404504723534,-7.68161489657126,0.940265535357088	NFATC1	rs2278801	0.993581	0.993581	1	|Promoter=1			0	1	0.960661	0.444986	0.157903	0.0163909	0.00863702	FALSE	TRUE	FALSE	FALSE	FALSE	FALSE	FALSE	TRUE	FALSE
Height_Max_INT	qt	Vitals	Vitals	height (maximum, inv-normal transformed)	18_77188486-77234209	EUR,AFR,EAS	2	3	0.981582	rs8099716	0.821392	77226947	A,G,A	G,A,G	0.7087,0.7277,0.629	0.033168,-0.0384406,0.00850843	0.00238916,0.0046046,0.01832	43.0935,16.1596,0.192237	13.8827035443419,-8.348303870043,0.464433951965066	NFATC1	rs8099716,rs11660937	0.821392,0.0442428	0.865635	1,0.882	|EpiMap=1|ABC=1,|GTeX_Finemapped=1	rs2280054	0.101487	0.101487	1	0.999987	0.39683	0.157903	0.0163909	0.00863702	FALSE	TRUE	FALSE	FALSE	FALSE	FALSE	FALSE	TRUE	FALSE
Height_Max_INT	qt	Vitals	Vitals	height (maximum, inv-normal transformed)	18_77188486-77234209	EUR,AFR,EAS	3	2	0.974049	rs3826568	0.89872	77199479	G,G,G	A,A,A	0.8121,0.7557,0.8571	0.0253039,0.0225161,0.0144843	0.00277893,0.0047704,0.0252875	19.0666,5.62727,0.246578	9.10562698592624,4.71996059030689,0.572784972812655	NFATC1	rs3826568,rs7241066	0.89872,0.0992717	0.997992	1,1	|EpiMap=1|ABC=1,|ABC=1			0	1	0.680278	0.420035	0.157903	0.0163909	0.00863702	FALSE	FALSE	FALSE	FALSE	FALSE	FALSE	FALSE	FALSE	FALSE
Height_Max_INT	qt	Vitals	Vitals	height (maximum, inv-normal transformed)	18_9996769-10496769	EUR,AFR,EAS	1	3	0.697545	rs75743933	0.886629	10429165	C,C,NA	T,T,NA	0.97515,0.990166,NA	0.0443068,0.015744,NA	0.00697344,0.0207717,NA	9.67725,0.348259,NA	6.35365042217328,0.757954332096073,NA	APCDD1	rs75743933	0.886629	0.886629	1	|EpiMap=1	rs75562035,rs78802455	0.0475793,0.0549434	0.102523	0.999691	0.276963	0.4976	0.316179	0.150425	0.0245397	FALSE	FALSE	FALSE	FALSE	FALSE	FALSE	FALSE	FALSE	FALSE
Height_Max_INT	qt	Vitals	Vitals	height (maximum, inv-normal transformed)	18_9996769-10496769	EUR,AFR,EAS	2	3	0.997658	rs10502396	0.431165	10408631	A,A,A	T,T,T	0.6839,0.8979,0.6766	-0.012722,-0.00510999,-0.0206261	0.00233473,0.00676962,0.0189192	7.29545,0.346455,0.559696	-5.44902408415534,-0.754841482978365,-1.09022051672375	APCDD1	rs10502396,rs68021005,rs11665287	0.431165,0.425222,0.10218	0.958567	1,1,1	|EpiMap=1,|EpiMap=1|ABC=1,|EpiMap=1			0	1	0.269372	0.35885	0.316179	0.150425	0.0245397	FALSE	FALSE	FALSE	FALSE	FALSE	FALSE	FALSE	FALSE	FALSE
Height_Max_INT	qt	Vitals	Vitals	height (maximum, inv-normal transformed)	18_9996769-10496769	EUR,AFR,EAS	3	2	0.994723	rs479107	0.934521	10465401	T,T,T	C,C,C	0.7167,0.7209,0.5407	-0.0119755,-0.0134907,-0.00916536	0.0024091,0.00456956,0.0177587	6.17633,2.5011,0.217684	-4.97094350587356,-2.95229737655267,-0.516105345548942	RAB31	rs479107	0.934521	0.934521	0.721	|GTeX_Finemapped=1	rs557214	0.0479162	0.0479162	0.99956	0.975907	0.26958	0.316179	0.150425	0.0245397	FALSE	FALSE	FALSE	FALSE	FALSE	FALSE	FALSE	FALSE	FALSE
Height_Max_INT	qt	Vitals	Vitals	height (maximum, inv-normal transformed)	19_10727014-10750783	EUR,AFR,EAS	1	7	0.997344	rs2043305	0.195949	10728320	G,G,G	A,A,A	0.7674,0.8971,0.7569	-0.0537721,-0.00401322,-0.01466	0.00256939,0.00674626,0.0206313	96.5258,0.258121,0.321163	-20.9279634465768,-0.594880719094728,-0.710570831697469	SLC44A2	rs2043305,rs8106542,rs8106664,rs8112355,rs2885055,rs8107247,rs8107248	0.195949,0.194547,0.191141,0.138285,0.0931368,0.0810192,0.0625812	0.956659	1,0.971,0.912,1,1,1,1	|GTeX_Finemapped=1|EpiMap=1|ABC=1,|GTeX_Finemapped=1|eQTLGen_Finemapped=1|ABC=1,|GTeX_Finemapped=1|EpiMap=1|ABC=1,|GTeX_Finemapped=1|EpiMap=1|ABC=1,|GTeX_Finemapped=1,|eQTLGen_Finemapped=1|ABC=1,|GTeX_Finemapped=1|eQTLGen_Finemapped=1|ABC=1			0	1	0.289277	0.311676	0.0800024	0.000469959	0.00109024	TRUE	FALSE	FALSE	FALSE	FALSE	FALSE	FALSE	TRUE	FALSE
Height_Max_INT	qt	Vitals	Vitals	height (maximum, inv-normal transformed)	19_10727014-10750783	EUR,AFR,EAS	2	1	1	rs183170931	1	10750326	A,NA,NA	G,NA,NA	0.98608,NA,NA	-0.0522048,NA,NA	0.00926553,NA,NA	7.75506,NA,NA	-5.63430262489032,NA,NA	SLC44A2	rs183170931	1	1	1	|ABC=1			0	1	0.5	0.5	0.0800024	0.000469959	0.00109024	TRUE	FALSE	FALSE	FALSE	FALSE	FALSE	FALSE	TRUE	FALSE
Height_Max_INT	qt	Vitals	Vitals	height (maximum, inv-normal transformed)	19_10727014-10750783	EUR,AFR,EAS	3	5	0.97965	rs114238717	0.301572	10746840	C,C,C	T,T,T	0.97018,0.98185,0.9494	0.049155,0.0390778,0.0276706	0.00638213,0.0153543,0.0403774	13.8729,1.96156,0.307016	7.7019741058236,2.5450720645031,0.685299202028858	SLC44A2	rs114238717,rs79521494	0.301572,0.183505	0.485077	0.93,0.93	|Promoter=1,|Promoter=1	rs117996966,rs139724234,rs140334777	0.126546,0.198032,0.150712	0.47529	0.999995	0.837619	0.320501	0.0800024	0.000469959	0.00109024	TRUE	TRUE	FALSE	TRUE	FALSE	FALSE	FALSE	TRUE	TRUE
Height_Max_INT	qt	Vitals	Vitals	height (maximum, inv-normal transformed)	19_10727014-10750783	EUR,AFR,EAS	4	3	0.976628	rs3843750	0.467132	10748073	G,G,G	C,C,C	0.6282,0.94932,0.7063	-0.0459037,-0.00180411,-0.0387029	0.00224617,0.00934473,0.0194309	92.1006,0.0721624,1.33358	-20.4364317927851,-0.193061757803596,-1.99182230365037	SLC44A2	rs3843750,rs3843751	0.467132,0.231927	0.699059	1,0.93	|Promoter=1,|Promoter=1	rs2116881	0.300925	0.300925	1	0.246454	0.628014	0.0800024	0.000469959	0.00109024	TRUE	FALSE	FALSE	FALSE	FALSE	FALSE	FALSE	TRUE	FALSE
Height_Max_INT	qt	Vitals	Vitals	height (maximum, inv-normal transformed)	19_19324806-19781917	EUR,AFR,EAS	1	3	0.98538	rs45556231	0.815449	19654189	G,G,NA	A,A,NA	0.834,0.8366,NA	-0.0630561,-0.0107909,NA	0.00291749,0.00554379,NA	102.869,1.28738,NA	-21.613133206969,-1.94648426437509,NA	CILP2	rs45556231,rs11669558,rs61744761	0.815449,0.0730256,0.0691661	0.957641	0.914,0.914,0.93	|Exon=1,|Exon=1,|Exon=1			0	1	0.14847	0.499966	0.209948	0.0527071	0.00896377	FALSE	FALSE	FALSE	FALSE	FALSE	FALSE	FALSE	FALSE	FALSE
Height_Max_INT	qt	Vitals	Vitals	height (maximum, inv-normal transformed)	19_19324806-19781917	EUR,AFR,EAS	2	1	1	rs2285628	0.976211	19467996	T,T,T	A,A,A	0.8479,0.7156,0.6954	0.0442834,0.0267432,0.0604228	0.0030228,0.00454351,0.019229	47.8693,8.40275,2.77563	14.649794892153,5.88602204022881,3.14227468927141	MAU2	rs2285628	0.976211	0.976211	1	|Exon=1|GTeX_Finemapped=1|eQTLGen_Finemapped=1|EpiMap=1			0	1	1	0.959503	0.209948	0.0527071	0.00896377	FALSE	TRUE	TRUE	FALSE	FALSE	TRUE	FALSE	TRUE	TRUE
Height_Max_INT	qt	Vitals	Vitals	height (maximum, inv-normal transformed)	19_19324806-19781917	EUR,AFR,EAS	3	1	1	rs73922896	0.999981	19611053	G,G,NA	A,A,NA	0.99006,0.8457,NA	-0.122874,0.00708505,NA	0.0109426,0.00567414,NA	28.5317,0.674092,NA	-11.2289583828341,1.24865618402084,NA	TSSK6	rs73922896	0.999981	0.999981	1	|EpiMap=1			0	1	0.986649	0.5	0.209948	0.0527071	0.00896377	FALSE	TRUE	FALSE	FALSE	FALSE	FALSE	FALSE	TRUE	FALSE
Height_Max_INT	qt	Vitals	Vitals	height (maximum, inv-normal transformed)	19_2129473-2226676	EUR,AFR,EAS	1	1	1	rs12985980	0.999596	2165197	C,C,C	G,G,G	0.5934,0.96974,0.8056	-0.0694732,-0.0194482,-0.0358712	0.00220998,0.0119655,0.022363	216.187,0.982606,0.963748	-31.4361215938606,-1.62535623250178,-1.60404239145016	DOT1L	rs12985980	0.999596	0.999596	0.51	|Promoter=0.500|ABC=1|Cicero=1			0	1	0.665997	0.655115	0.181367	0.0424598	0.00362	FALSE	FALSE	FALSE	FALSE	FALSE	FALSE	FALSE	FALSE	FALSE
Height_Max_INT	qt	Vitals	Vitals	height (maximum, inv-normal transformed)	19_2129473-2226676	EUR,AFR,EAS	2	1	1	rs12611107	0.998435	2166994	G,G,G	C,C,C	0.9503,0.6528,0.8829	-0.0122313,-0.0347248,0.0127515	0.00499502,0.00430538,0.0275235	1.84353,15.1369,0.191686	-2.44869890410849,-8.06544370067218,0.46329500245245	ADAT3	rs12611107	0.998435	0.998435	0.655	|EpiMap=1			0	1	1	0.234569	0.181367	0.0424598	0.00362	FALSE	TRUE	FALSE	FALSE	FALSE	FALSE	FALSE	TRUE	FALSE
Height_Max_INT	qt	Vitals	Vitals	height (maximum, inv-normal transformed)	19_2129473-2226676	EUR,AFR,EAS	3	1	1	rs78591932	0.999722	2173104	C,NA,NA	T,NA,NA	0.93837,NA,NA	-0.0689546,NA,NA	0.00451401,NA,NA	51.9544,NA,NA	-15.2756861415903,NA,NA	DOT1L	rs78591932	0.999722	0.999722	1	|EpiMap=1			0	0.999996	0.499992	0.499994	0.181367	0.0424598	0.00362	FALSE	FALSE	FALSE	FALSE	FALSE	FALSE	FALSE	FALSE	FALSE
Height_Max_INT	qt	Vitals	Vitals	height (maximum, inv-normal transformed)	19_22439042-22659822	EUR,AFR,EAS	1	8	0.948658	rs6511345	0.29363	22537436	C,C,C	T,T,T	0.5398,0.6589,0.6062	-0.0191076,-0.00138121,-0.0358793	0.00217799,0.00432355,0.0181131	17.7597,0.1253,1.32232	-8.77304303509199,-0.31946201616727,-1.98084811545235	ZNF98	rs6511345,rs2195965,rs2082480,rs62118584,rs12608491,rs2099354,rs4932986	0.29363,0.250407,0.233328,0.091598,0.0077414,0.00615396,0.0057889	0.888647	1,1,1,1,1,1,1	|GTeX_Finemapped=1,|GTeX_Finemapped=1,|GTeX_Finemapped=1,|GTeX_Finemapped=1,|GTeX_Finemapped=1,|GTeX_Finemapped=1,|GTeX_Finemapped=1	rs8104705	0.0639946	0.0639946	1	0.306665	0.628215	0.0179372	0.00785748	0.0175791	TRUE	FALSE	FALSE	FALSE	FALSE	FALSE	FALSE	TRUE	FALSE
Height_Max_INT	qt	Vitals	Vitals	height (maximum, inv-normal transformed)	19_30265235-30328753	EUR,AFR,EAS	1	11	0.71187	rs3218069	0.240441	30313576	C,C,C	T,T,T	0.6441,0.8903,0.8988	-0.0258354,0.002274,-0.073032	0.00226728,0.00655873,0.0293438	29.3531,0.137388,1.89224	-11.3948872657987,0.346713464344469,-2.48883920964565	CCNE1	rs3218069,rs7257694,rs3218070,rs997669,rs3218027,rs75996259,rs7257330,rs56313825,rs3218036,rs12462975,rs12461902	0.240441,0.126811,0.117951,0.115862,0.0978917,0.0674367,0.0673215,0.0646306,0.0409808,0.00792782,0.00776083	0.955015	1,1,1,1,1,1,1,1,1,1,1	|GTeX_Finemapped=1|eQTLGen_Finemapped=1,|Exon=1|GTeX_Finemapped=1|eQTLGen_Finemapped=1,|GTeX_Finemapped=1|eQTLGen_Finemapped=1,|Promoter=1|GTeX_Finemapped=1|eQTLGen_Finemapped=1|EpiMap=1,|Promoter=1|GTeX_Finemapped=1|ABC=1,|Promoter=1|ABC=1,|Promoter=1|GTeX_Finemapped=1|eQTLGen_Finemapped=1|EpiMap=1|ABC=1,|GTeX_Finemapped=1|eQTLGen_Finemapped=1|EpiMap=1|ABC=1,|GTeX_Finemapped=1,|GTeX_Finemapped=1,|EpiMap=1|ABC=1			0	0.999999	0.24451	0.856887	0.0930133	0.00565214	0.00747028	TRUE	FALSE	TRUE	FALSE	TRUE	FALSE	FALSE	TRUE	TRUE
Height_Max_INT	qt	Vitals	Vitals	height (maximum, inv-normal transformed)	19_30265235-30328753	EUR,AFR,EAS	2	4	0.882689	rs79254467	0.641602	30322927	G,G,G	T,T,T	0.94831,0.93797,0.90972	0.0307167,0.0218884,-0.0332705	0.00490306,0.0084976,0.0308808	9.42795,2,0.550816	6.26480198080382,2.57583317642628,-1.07738465324733	CCNE1	rs79254467,rs78287840,rs10414632,rs3218038	0.641602,0.254205,0.0349297,0.0309535	0.96169	1,1,1,1	|ABC=1,|ABC=1,|GTeX_Finemapped=1,|GTeX_Finemapped=1			0	1	0.682436	0.386554	0.0930133	0.00565214	0.00747028	TRUE	FALSE	FALSE	FALSE	FALSE	FALSE	FALSE	TRUE	FALSE
Height_Max_INT	qt	Vitals	Vitals	height (maximum, inv-normal transformed)	19_30265235-30328753	EUR,AFR,EAS	3	1	1	rs3218045	0.952193	30308385	T,NA,NA	C,NA,NA	0.95825,NA,NA	-0.0350395,NA,NA	0.00542723,NA,NA	9.96927,NA,NA	-6.45624010775294,NA,NA	CCNE1	rs3218045	0.952193	0.952193	1	|Exon=1|EpiMap=1|ABC=1			0	0.977238	0.49134	0.508518	0.0930133	0.00565214	0.00747028	TRUE	FALSE	FALSE	FALSE	FALSE	FALSE	FALSE	TRUE	FALSE
Height_Max_INT	qt	Vitals	Vitals	height (maximum, inv-normal transformed)	19_30265235-30328753	EUR,AFR,EAS	4	5	0.979436	rs918586	0.486787	30322427	G,G,G	A,A,A	0.6163,0.8185,0.7798	0.0147806,0.00288426,-0.0242211	0.00223231,0.00531794,0.0213569	10.4482,0.230942,0.590493	6.62121300357029,0.542364148523676,-1.13411122400723	CCNE1	rs918586,rs1961641,rs918587,rs8106054,rs9653120	0.486787,0.198818,0.171369,0.0638275,0.0346248	0.955426	0.746,0.895,1,1,1	|GTeX_Finemapped=1|ABC=1,|GTeX_Finemapped=1|ABC=1,|GTeX_Finemapped=1,|GTeX_Finemapped=1,|GTeX_Finemapped=1			0	0.999964	0.327684	0.46571	0.0930133	0.00565214	0.00747028	TRUE	FALSE	FALSE	FALSE	FALSE	FALSE	FALSE	TRUE	FALSE
Height_Max_INT	qt	Vitals	Vitals	height (maximum, inv-normal transformed)	19_30982165-31051857	EUR,AFR,EAS	1	2	0.973922	rs73026761	0.83301	31048593	G,G,NA	A,A,NA	0.826,0.993192,NA	-0.0321873,-0.00485539,NA	0.0028634,0.0249267,NA	28.5908,0.0728556,NA	-11.2409373472096,-0.194786714647346,NA	ZNF536	rs73026761	0.83301	0.83301	1	|Exon=1	rs7253628	0.166787	0.166787	1	0.300599	0.452322	0.090269	0.0039501	0.000193301	TRUE	FALSE	FALSE	FALSE	FALSE	FALSE	FALSE	TRUE	FALSE
Height_Max_INT	qt	Vitals	Vitals	height (maximum, inv-normal transformed)	19_33068146-33168059	EUR,AFR,EAS	1	5	0.841845	rs10500262	0.461732	33076973	A,T,T	T,A,A	0.5567,0.90469,0.90278	-0.0186468,0.00359369,0.0601919	0.00218518,0.00698027,0.0298724	16.8471,0.217049,1.35746	-8.49088333409496,0.736973379743433,1.52967312267694	ANKRD27	rs12978120,rs3760943,rs2302970,rs17693106	0.162573,0.147331,0.120218,0.05999	0.490112	1,1,1,1	|GTeX_Finemapped=1,|GTeX_Finemapped=1,|Exon=1,|GTeX_Finemapped=1	rs10500262	0.461732	0.461732	1	0.286403	0.550203	0.130562	0.0341358	0.00969013	FALSE	FALSE	FALSE	FALSE	FALSE	FALSE	FALSE	FALSE	FALSE
Height_Max_INT	qt	Vitals	Vitals	height (maximum, inv-normal transformed)	19_3383393-3416668	EUR,AFR,EAS	1	1	1	rs55805295	0.998812	3411021	G,T,T	T,G,G	0.5755,0.95688,0.7133	-0.0372585,0.0719798,0.0338462	0.00219626,0.0100907,0.0195699	63.8226,12.0086,1.07718	-16.9645215047399,7.13328114005966,1.72950296118018	NFIC	rs55805295	0.998812	0.998812	1	|Exon=1			0	1	1	0.584891	0.173614	0.102651	0.0107166	FALSE	FALSE	FALSE	FALSE	FALSE	FALSE	FALSE	FALSE	FALSE
Height_Max_INT	qt	Vitals	Vitals	height (maximum, inv-normal transformed)	19_36138841-36283289	EUR,AFR,EAS	1	5	1	rs3848664	0.417872	36229643	C,C,C	T,T,T	0.94533,0.96974,0.97817	-0.0474195,-0.0498983,0.104118	0.00477507,0.0119655,0.0605626	22.5139,4.51664,1.06762	-9.93063976025482,-4.17018093686014,1.71917982385168	IGFLR1	rs3848664	0.417872	0.417872	1	|EpiMap=1	rs142647405,rs17638853,rs2234362,rs73048534	0.0279393,0.32578,0.0661804,0.11995	0.53985	1	0.963875	0.695863	0.0658354	0.0562691	0.0124466	TRUE	TRUE	FALSE	TRUE	FALSE	FALSE	FALSE	TRUE	TRUE
Height_Max_INT	qt	Vitals	Vitals	height (maximum, inv-normal transformed)	19_36138841-36283289	EUR,AFR,EAS	2	1	1	rs6510503	1	36143992	G,C,C	C,G,G	0.506,0.8616,0.6141	-0.0175633,0.00915368,0.0327178	0.00217124,0.00593568,0.0181795	15.2209,0.909959,1.14323	-8.08906431347985,1.54214512911747,1.79970846282901	COX6B1	rs6510503	1	1	0.769	|eQTLGen_Finemapped=1			0	1	0.415549	0.811843	0.0658354	0.0562691	0.0124466	TRUE	FALSE	TRUE	FALSE	TRUE	FALSE	FALSE	TRUE	TRUE
Height_Max_INT	qt	Vitals	Vitals	height (maximum, inv-normal transformed)	19_36138841-36283289	EUR,AFR,EAS	3	1	1	rs142486421	0.999798	36209380	C,NA,NA	T,NA,NA	0.98211,NA,NA	0.0455048,NA,NA	0.00818956,NA,NA	7.56015,NA,NA	5.5564401506308,NA,NA	CD22	rs142486421	0.999798	0.999798	0.882	|GTeX_Finemapped=1			0	0.99952	0.499926	0.499928	0.0658354	0.0562691	0.0124466	TRUE	FALSE	FALSE	FALSE	FALSE	FALSE	FALSE	TRUE	FALSE
Height_Max_INT	qt	Vitals	Vitals	height (maximum, inv-normal transformed)	19_36138841-36283289	EUR,AFR,EAS	4	1	1	rs28373672	0.987712	36213072	A,G,A	G,A,G	0.7664,0.615,0.7639	0.0055848,-0.0189757,0.0167244	0.00256556,0.00421234,0.0208388	1.53028,5.17755,0.374452	2.17683468716382,-4.50478831243442,0.802560608096435	LIN37	rs28373672	0.987712	0.987712	1	|GTeX_Finemapped=1			0	0.995498	0.986655	0.538367	0.0658354	0.0562691	0.0124466	TRUE	TRUE	FALSE	TRUE	FALSE	FALSE	FALSE	TRUE	TRUE
Height_Max_INT	qt	Vitals	Vitals	height (maximum, inv-normal transformed)	19_37379032-37855839	EUR,AFR,EAS	1	8	0.986901	rs7250507	0.552337	37586674	A,T,A	T,A,T	0.504,0.7859,0.8026	0.0263953,0.00366993,-0.0375399	0.00217115,0.00499689,0.0222339	33.2801,0.33472,1.03937	12.1572899154826,0.734442823436177,-1.68840824146911	ZNF585B	rs7250507,rs12980849,rs10406110,rs7246720	0.552337,0.200855,0.104643,0.0275775	0.885412	1,1,1,1	|GTeX_Finemapped=1,|GTeX_Finemapped=1,|GTeX_Finemapped=1,|GTeX_Finemapped=1	rs2385373,rs7257633,rs78123545,rs8100528	0.0107091,0.0122278,0.0192795,0.022796	0.0650124	1	0.258959	0.57092	0.0376574	0.0224215	0.0156282	TRUE	FALSE	FALSE	FALSE	FALSE	FALSE	FALSE	TRUE	FALSE
Height_Max_INT	qt	Vitals	Vitals	height (maximum, inv-normal transformed)	19_41858921-41947242	EUR,AFR,EAS	1	15	0.984024	rs13346603	0.318449	41945837	T,T,A	A,A,T	0.5934,0.8101,0.5635	-0.0487532,-0.0293497,0.0104436	0.00220998,0.00522588,0.0178443	107.12,7.70957,0.253077	-22.0604711354854,-5.6162215741655,0.585262520804963	ATP5SL	rs13346603,rs2231940,rs2304242,rs3213860	0.318449,0.315087,0.179137,0.00517094	0.817844	1,0.93,1,1	|Exon=1|GTeX_Finemapped=1|eQTLGen_Finemapped=1|ABC=1,|Exon=1|eQTLGen_Finemapped=1,|Promoter=1|GTeX_Finemapped=1|eQTLGen_Finemapped=1,|GTeX_Finemapped=1	rs166925,rs17318666,rs1967334,rs284648,rs284649,rs284651,rs284656,rs284662,rs284663,rs4674,rs67047091	0.00477943,0.0073676,0.0051714,0.00470087,0.00470087,0.0150432,0.0084477,0.0607154,0.00502264,0.00977924,0.00806776	0.133796	1	0.998382	0.364716	0.0696842	0.0157731	0.00290887	TRUE	TRUE	FALSE	TRUE	FALSE	FALSE	FALSE	TRUE	TRUE
Height_Max_INT	qt	Vitals	Vitals	height (maximum, inv-normal transformed)	19_41858921-41947242	EUR,AFR,EAS	2	1	1	rs563191462	1	41881178	C,C,NA	T,T,NA	0.5765,0.5946,NA	0.0227846,0.00975539,NA	0.00219695,0.00417481,NA	24.4738,1.711,NA	10.3710143608184,2.33672670133491,NA	TMEM91	rs563191462	1	1	1	|Promoter=1|ABC=1			0	1	0.553589	0.5	0.0696842	0.0157731	0.00290887	TRUE	FALSE	FALSE	FALSE	FALSE	FALSE	FALSE	TRUE	FALSE
Height_Max_INT	qt	Vitals	Vitals	height (maximum, inv-normal transformed)	19_41858921-41947242	EUR,AFR,EAS	3	1	1	rs111867059	0.973585	41900809	C,C,NA	T,T,NA	0.8748,0.97428,NA	0.0483944,0.0335753,NA	0.00328012,0.0129483,NA	48.5367,2.02165,NA	14.7538504688853,2.59302765614019,NA	TMEM91	rs111867059	0.973585	0.973585	1	|GTeX_Finemapped=1|eQTLGen_Finemapped=1			0	1	0.441256	0.500004	0.0696842	0.0157731	0.00290887	TRUE	FALSE	FALSE	FALSE	FALSE	FALSE	FALSE	TRUE	FALSE
Height_Max_INT	qt	Vitals	Vitals	height (maximum, inv-normal transformed)	19_41858921-41947242	EUR,AFR,EAS	4	7	0.963459	rs11083617	0.24206	41866273	T,T,G	G,G,T	0.6193,0.6263,0.5565	-0.0373136,-0.0269471,0.0100973	0.00223565,0.00423681,0.0178139	61.8117,9.69586,0.24349	-16.6902690492698,-6.3602332887243,0.566821414737929	B9D2	rs11083617,rs11083616,rs11670143,rs2241713,rs11666933	0.24206,0.186869,0.125393,0.0528888,0.043442	0.650653	1,1,1,0.438,1	|GTeX_Finemapped=1|eQTLGen_Finemapped=1,|GTeX_Finemapped=1|eQTLGen_Finemapped=1,|GTeX_Finemapped=1|eQTLGen_Finemapped=1,|Promoter=0.500|GTeX_Finemapped=1|ABC=1,|eQTLGen_Finemapped=1	rs1800470,rs4803457	0.129556,0.199739	0.329295	0.999666	0.995411	0.36124	0.0696842	0.0157731	0.00290887	TRUE	TRUE	FALSE	TRUE	FALSE	FALSE	FALSE	TRUE	TRUE
Height_Max_INT	qt	Vitals	Vitals	height (maximum, inv-normal transformed)	19_50755572-50775779	EUR,AFR,EAS	1	4	0.779985	rs73068982	0.833649	50756859	G,NA,NA	A,NA,NA	0.97217,NA,NA	-0.0474937,NA,NA	0.00659961,NA,NA	12.209,NA,NA	-7.19644039572035,NA,NA	AP2A1	rs73068982,rs73061170,rs73061168,rs73068980	0.833649,0.0585236,0.0507027,0.0507027	0.993578	1,1,1,1	|GTeX_Finemapped=1,|GTeX_Finemapped=1,|GTeX_Finemapped=1,|GTeX_Finemapped=1			0	0.999321	0.499933	0.499967	0.00878762	0.00532572	0.00064898	TRUE	FALSE	FALSE	FALSE	FALSE	FALSE	FALSE	TRUE	FALSE
Height_Max_INT	qt	Vitals	Vitals	height (maximum, inv-normal transformed)	19_50755572-50775779	EUR,AFR,EAS	2	8	0.656449	rs140884239	0.26512	50765453	C,NA,NA	T,NA,NA	0.98608,NA,NA	-0.0600692,NA,NA	0.00926553,NA,NA	10.0464,NA,NA	-6.4830829968712,NA,NA	AP2A1	rs140884239,rs139207472,rs530340355,rs189371133,rs73061170,rs73061168,rs73068980	0.26512,0.223336,0.223336,0.100141,0.0190792,0.0174384,0.0174384	0.865889	1,1,1,1,1,1,1	|GTeX_Finemapped=1,|GTeX_Finemapped=1,|GTeX_Finemapped=1,|GTeX_Finemapped=1,|GTeX_Finemapped=1,|GTeX_Finemapped=1,|GTeX_Finemapped=1	rs138987081	0.10043	0.10043	0.925485	0.492714	0.496443	0.00878762	0.00532572	0.00064898	TRUE	FALSE	FALSE	FALSE	FALSE	FALSE	FALSE	TRUE	FALSE
Height_Max_INT	qt	Vitals	Vitals	height (maximum, inv-normal transformed)	19_52173068-52180808	EUR,AFR,EAS	1	1	1	rs34318562	0.999919	52180033	A,A,G	G,G,A	0.6034,0.8585,0.8611	0.0156662,0.0119183,-0.057083	0.00221905,0.00588089,0.0255894	11.7781,1.36955,1.59008	7.05986796151506,2.02661501915526,-2.23072834845678	NKG7	rs34318562	0.999919	0.999919	1	|EpiMap=1			0	1	0.779314	0.713391	0.0442569	0.015861	0.00649162	TRUE	FALSE	FALSE	FALSE	FALSE	FALSE	FALSE	TRUE	FALSE
Height_Max_INT	qt	Vitals	Vitals	height (maximum, inv-normal transformed)	19_52173068-52180808	EUR,AFR,EAS	2	1	1	rs114049499	0.999755	52180002	C,C,C	T,T,T	0.8976,0.8139,0.94544	-0.0201075,-0.013574,-0.0369758	0.00358059,0.00526663,0.0389659	7.70828,2.00192,0.465139	-5.61569462016037,-2.57735971579549,-0.948927138857309	NKG7	rs114049499	0.999755	0.999755	1	|EpiMap=1			0	1	0.758686	0.253859	0.0442569	0.015861	0.00649162	TRUE	FALSE	FALSE	FALSE	FALSE	FALSE	FALSE	TRUE	FALSE
Height_Max_INT	qt	Vitals	Vitals	height (maximum, inv-normal transformed)	19_54753543-54759666	EUR,AFR,EAS	1	1	1	rs12975366	0.977244	54759361	T,T,T	C,C,C	0.5656,0.8517,0.875	-0.0235958,-0.00568296,-0.0569286	0.00219001,0.00576737,0.0267596	26.3417,0.488859,1.47643	-10.7742887018781,-0.985364212804103,-2.12740848144217	LILRB5	rs12975366	0.977244	0.977244	0.99	|Exon=1|EpiMap=1			0	1	0.380384	0.381131	0.075697	6.4741e-09	0.032092	TRUE	FALSE	FALSE	FALSE	FALSE	FALSE	FALSE	TRUE	FALSE
Height_Max_INT	qt	Vitals	Vitals	height (maximum, inv-normal transformed)	19_54753543-54759666	EUR,AFR,EAS	2	4	0.987287	rs73938621	0.649649	54758592	C,C,C	T,T,T	0.98907,0.7874,0.91865	0.051303,-0.00197334,-0.038705	0.0104405,0.0050097,0.0323731	6.04908,0.158858,0.634781	4.91384512236004,-0.393903826576442,-1.1955914015031	LILRB5	rs73938621,rs190628353,rs7256245	0.649649,0.211857,0.0256044	0.88711	1,1,0.93	|Exon=1|EpiMap=1,|EpiMap=1,|Exon=1	rs7248598	0.0685648	0.0685648	0.928993	0.295134	0.416771	0.075697	6.4741e-09	0.032092	TRUE	FALSE	FALSE	FALSE	FALSE	FALSE	FALSE	TRUE	FALSE
Height_Max_INT	qt	Vitals	Vitals	height (maximum, inv-normal transformed)	19_54753543-54759666	EUR,AFR,EAS	3	5	0.829754	rs12976868	0.304796	54755923	A,A,A	G,G,G	0.7475,0.7716,0.90079	-0.0267523,0.00081073,-0.0662252	0.00249867,0.00488256,0.0296039	26.0232,0.06142,1.59716	-10.7066159196693,0.166046090575436,-2.23704309229527	LILRB5	rs12976868,rs12977057,rs12977062	0.304796,0.188025,0.097866	0.590687	0.931,0.931,0.931	|Exon=1|EpiMap=1,|Exon=1|EpiMap=1,|Exon=1|EpiMap=1	rs12986034,rs55969902	0.258173,0.151084	0.409257	1	0.318448	0.470165	0.075697	6.4741e-09	0.032092	TRUE	FALSE	FALSE	FALSE	FALSE	FALSE	FALSE	TRUE	FALSE
Height_Max_INT	qt	Vitals	Vitals	height (maximum, inv-normal transformed)	19_55970574-56045712	EUR,AFR,EAS	1	2	0.967253	rs111286193	0.937564	55995841	C,NA,NA	G,NA,NA	0.98509,NA,NA	0.241408,NA,NA	0.00895714,NA,NA	159.261,NA,NA	26.9514599526188,NA,NA	NAT14	rs111286193	0.937564	0.937564	0.507	|Promoter=1|EpiMap=1|ABC=1	rs147110934	0.0624358	0.0624358	1	0.5	0.5	0.166641	0.16669	0.0353381	FALSE	FALSE	FALSE	FALSE	FALSE	FALSE	FALSE	FALSE	FALSE
Height_Max_INT	qt	Vitals	Vitals	height (maximum, inv-normal transformed)	19_55970574-56045712	EUR,AFR,EAS	2	1	1	rs117829106	0.999988	55972983	C,NA,NA	A,NA,NA	0.96421,NA,NA	0.0463356,NA,NA	0.00584358,NA,NA	14.6569,NA,NA	7.92931730206483,NA,NA	ISOC2	rs117829106	0.999988	0.999988	1	|Exon=1|GTeX_Finemapped=1|ABC=1			0	1	0.5	0.5	0.166641	0.16669	0.0353381	FALSE	FALSE	FALSE	FALSE	FALSE	FALSE	FALSE	FALSE	FALSE
Height_Max_INT	qt	Vitals	Vitals	height (maximum, inv-normal transformed)	19_55970574-56045712	EUR,AFR,EAS	3	1	1	rs8104275	0.981934	55978531	C,C,NA	T,T,NA	0.8956,0.6664,NA	-0.0289029,0.000840885,NA	0.00355008,0.00434721,NA	15.4084,0.0723107,NA	-8.14147850189291,0.193430959166914,NA	EPN1	rs8104275	0.981934	0.981934	0.882	|GTeX_Finemapped=1			0	1	0.183458	0.5	0.166641	0.16669	0.0353381	FALSE	FALSE	FALSE	FALSE	FALSE	FALSE	FALSE	FALSE	FALSE
Height_Max_INT	qt	Vitals	Vitals	height (maximum, inv-normal transformed)	19_55970574-56045712	EUR,AFR,EAS	4	1	1	rs77664073	1	55998262	C,C,C	T,T,T	0.7763,0.96142,0.98313	0.034261,-0.00143087,-0.202624	0.00260494,0.0106427,0.0687188	38.7823,0.0491243,2.4959	13.1523182875613,-0.134446146184709,-2.94859630843379	NAT14	rs77664073	1	1	0.931	|Exon=1|eQTLGen_Finemapped=1|ABC=1			0	1	0.180863	0.939725	0.166641	0.16669	0.0353381	FALSE	FALSE	TRUE	FALSE	FALSE	FALSE	FALSE	TRUE	FALSE
Height_Max_INT	qt	Vitals	Vitals	height (maximum, inv-normal transformed)	19_57785727-57825552	EUR,AFR,EAS	1	21	0.890736	rs76543184	0.156821	57805988	A,A,A	G,G,G	0.7475,0.8759,0.8393	0.025235,0.0143596,0.0180903	0.00249867,0.00621696,0.0240975	23.2549,1.6798,0.34407	10.0993728663649,2.30974624253655,0.750712729536259	ZNF460	rs76543184,rs112319285,rs60444538,rs8111453,rs3746228,rs111736656,rs12462644,rs6510054,rs12459174,rs112482133,rs111392759,rs2041110,rs4801459,rs113783420,rs12609487,rs11084494,rs4801460	0.156821,0.121946,0.102315,0.0962992,0.078818,0.0689,0.0679756,0.0458075,0.0407981,0.0340964,0.0336138,0.0180948,0.0143517,0.0107641,0.00880204,0.00878287,0.00859962	0.916786	1,1,1,1,1,1,1,1,1,1,1,1,1,1,1,0.962,1	|eQTLGen_Finemapped=1,|eQTLGen_Finemapped=1,|eQTLGen_Finemapped=1,|eQTLGen_Finemapped=1,|Exon=1,|eQTLGen_Finemapped=1,|eQTLGen_Finemapped=1,|eQTLGen_Finemapped=1,|Exon=1,|eQTLGen_Finemapped=1,|eQTLGen_Finemapped=1,|Exon=1|eQTLGen_Finemapped=1,|EpiMap=1,|eQTLGen_Finemapped=1,|eQTLGen_Finemapped=1,|eQTLGen_Finemapped=1,|eQTLGen_Finemapped=1	rs11084493,rs12461401,rs56056591,rs8100730	0.0108601,0.00848402,0.00800667,0.0123111	0.0396619	1	0.752787	0.442267	0.036177	0.00844068	0.00283258	TRUE	FALSE	FALSE	FALSE	FALSE	FALSE	FALSE	TRUE	FALSE
Height_Max_INT	qt	Vitals	Vitals	height (maximum, inv-normal transformed)	19_7199233-7210569	EUR,AFR,EAS	1	1	1	rs8106071	0.999999	7207660	C,C,C	G,G,G	0.67,0.7057,0.7956	-0.0448997,-0.0199979,0.000118404	0.00230862,0.00449766,0.0219458	83.525,5.05868,0.0018736	-19.4487182819173,-4.446289848499,0.00539529203765641	CLEC4M	rs8106071	0.999999	0.999999	1	|GTeX_Finemapped=1			0	1	0.999946	0.395065	0.0109766	0.000637518	0.000734154	TRUE	TRUE	FALSE	TRUE	FALSE	FALSE	FALSE	TRUE	TRUE
Height_Max_INT	qt	Vitals	Vitals	height (maximum, inv-normal transformed)	19_7199233-7210569	EUR,AFR,EAS	2	3	1	rs62111457	0.343504	7208242	G,G,G	A,A,A	0.5746,0.8268,0.5714	0.0373872,0.0535655,0.021441	0.00219566,0.00541648,0.0178831	64.2916,22.3344,0.637245	17.0277729703142,9.88935618704398,1.19895320162612	TNFSF14	rs59447204,rs62111457,rs58857770	0.343504,0.343504,0.302903	0.989911	0.655,0.655,0.655	|EpiMap=1,|EpiMap=1,|EpiMap=1			0	1	0.99959	0.501648	0.0109766	0.000637518	0.000734154	TRUE	TRUE	FALSE	TRUE	FALSE	FALSE	FALSE	TRUE	TRUE
Height_Max_INT	qt	Vitals	Vitals	height (maximum, inv-normal transformed)	19_7199233-7210569	EUR,AFR,EAS	3	1	1	rs73488786	0.984003	7210541	C,C,NA	A,A,NA	0.993042,0.6165,NA	-0.0429265,-0.0288336,NA	0.0130593,0.00421543,NA	2.99463,11.1013,NA	-3.28704448171035,-6.84001394875493,NA	CLEC4G	rs73488786	0.984003	0.984003	1	|GTeX_Finemapped=1			0	0.273551	0.999999	0.499998	0.0109766	0.000637518	0.000734154	FALSE	TRUE	FALSE	FALSE	FALSE	FALSE	FALSE	TRUE	FALSE
Height_Max_INT	qt	Vitals	Vitals	height (maximum, inv-normal transformed)	19_8637832-8670147	EUR,AFR,EAS	1	1	1	rs62621197	1	8670147	C,NA,NA	T,NA,NA	0.94732,NA,NA	0.217538,NA,NA	0.00485931,NA,NA	inf,NA,NA	44.7672611955195,NA,NA	ADAMTS10	rs62621197	1	1	1	|Exon=1|ABC=1			0	1	0.5	0.5	0.116479	0.0738353	0.0191779	FALSE	FALSE	FALSE	FALSE	FALSE	FALSE	FALSE	FALSE	FALSE
Height_Max_INT	qt	Vitals	Vitals	height (maximum, inv-normal transformed)	19_8637832-8670147	EUR,AFR,EAS	2	3	0.966925	rs11670066	0.402275	8639817	T,T,G	G,G,T	0.5338,0.6982,0.7411	0.054916,0.00628895,-0.0594986	0.00217606,0.00446521,0.0202038	139.797,0.798595,2.49074	25.2364364953172,1.40843319799069,-2.94492125243766	MYO1F	rs11670066,rs4072910,rs4542783	0.402275,0.400556,0.175023	0.977854	1,1,0.99	|Cicero=1,|EpiMap=1|ABC=1,|Exon=1|ABC=1			0	1	0.228827	0.952911	0.116479	0.0738353	0.0191779	FALSE	FALSE	TRUE	FALSE	FALSE	FALSE	FALSE	TRUE	FALSE
Height_Max_INT	qt	Vitals	Vitals	height (maximum, inv-normal transformed)	19_8637832-8670147	EUR,AFR,EAS	3	1	1	rs7257902	1	8666872	G,G,G	A,A,A	0.98708,0.8449,0.875	0.107854,0.00448274,0.023342	0.00961255,0.00566217,0.0267596	28.4883,0.368013,0.416742	11.2201236924645,0.791700001942718,0.872285086473639	ADAMTS10	rs7257902	1	1	1	|ABC=1			0	1	0.248699	0.229711	0.116479	0.0738353	0.0191779	FALSE	FALSE	FALSE	FALSE	FALSE	FALSE	FALSE	FALSE	FALSE
Height_Max_INT	qt	Vitals	Vitals	height (maximum, inv-normal transformed)	19_8637832-8670147	EUR,AFR,EAS	4	1	1	rs10420313	0.993422	8651335	NA,A,NA	NA,C,NA	NA,0.8873,NA	NA,0.0509651,NA	NA,0.00648178,NA	NA,14.4253,NA	NA,7.86282471790156,NA	ADAMTS10	rs10420313	0.993422	0.993422	0.914	|Exon=1			0	0.5	1	0.499997	0.116479	0.0738353	0.0191779	FALSE	TRUE	FALSE	FALSE	FALSE	FALSE	FALSE	TRUE	FALSE
Height_Max_INT	qt	Vitals	Vitals	height (maximum, inv-normal transformed)	1_103401033-103580961	EUR,AFR,EAS	1	1	1	rs2061705	1	103441814	A,A,G	G,G,A	0.5119,0.9115,0.8016	0.0487995,0.0490822,-0.000504971	0.0021717,0.00721675,0.0221916	111.095,10.9838,0.00795677	22.4706451167288,6.80115010219281,-0.0227550514609131	COL11A1	rs2061705	1	1	1	|GTeX_Finemapped=1			0	1	1	0.325627	0.038117	0.0061941	0.0383665	TRUE	TRUE	FALSE	TRUE	FALSE	FALSE	FALSE	TRUE	TRUE
Height_Max_INT	qt	Vitals	Vitals	height (maximum, inv-normal transformed)	1_103401033-103580961	EUR,AFR,EAS	2	2	1	rs35351574	0.916363	103541179	A,A,A	G,G,G	0.95129,0.92436,0.93353	-0.0590964,-0.00789774,-0.0147859	0.0050429,0.00775167,0.0355272	30.9906,0.511059,0.169235	-11.7187332685558,-1.01884368142607,-0.416185345312887	COL11A1	rs35351574,rs71664954	0.916363,0.083637	1	1,1	|EpiMap=1|ABC=1,|Exon=1			0	1	0.14618	0.326323	0.038117	0.0061941	0.0383665	TRUE	FALSE	FALSE	FALSE	FALSE	FALSE	FALSE	TRUE	FALSE
Height_Max_INT	qt	Vitals	Vitals	height (maximum, inv-normal transformed)	1_103401033-103580961	EUR,AFR,EAS	3	1	1	rs1012281	0.999146	103427407	T,T,T	C,C,C	0.92048,0.96445,0.97917	-0.0480594,-0.0204576,0.0656811	0.00401237,0.0110696,0.0619676	32.3331,1.18984,0.538835	-11.9778086268216,-1.84808845848088,1.05992647770771	COL11A1	rs1012281	0.999146	0.999146	1	|Exon=1			0	1	0.278184	0.43142	0.038117	0.0061941	0.0383665	TRUE	FALSE	FALSE	FALSE	FALSE	FALSE	FALSE	TRUE	FALSE
Height_Max_INT	qt	Vitals	Vitals	height (maximum, inv-normal transformed)	1_103401033-103580961	EUR,AFR,EAS	4	2	0.994797	rs6687903	0.824041	103578176	G,G,NA	C,C,NA	0.90159,0.8759,NA	0.0243599,0.0270068,NA	0.00364436,0.00621696,NA	10.6343,4.85426,NA	6.68427378195348,4.34405239859996,NA	COL11A1	rs6687903,rs6671691	0.824041,0.175959	1	1,1	|ABC=1,|Promoter=1|ABC=1			0	0.999902	1	0.5	0.038117	0.0061941	0.0383665	TRUE	TRUE	FALSE	TRUE	FALSE	FALSE	FALSE	TRUE	TRUE
Height_Max_INT	qt	Vitals	Vitals	height (maximum, inv-normal transformed)	1_103401033-103580961	EUR,AFR,EAS	5	1	1	rs7523441	0.999725	103496620	T,T,NA	G,G,NA	0.9662,0.8313,NA	-0.0273373,-0.012227,NA	0.00600695,0.00547337,NA	5.27242,1.59364,NA	-4.55094515519523,-2.23390708101225,NA	COL11A1	rs7523441	0.999725	0.999725	1	|Exon=1			0	1	0.999968	0.5	0.038117	0.0061941	0.0383665	TRUE	TRUE	FALSE	TRUE	FALSE	FALSE	FALSE	TRUE	TRUE
Height_Max_INT	qt	Vitals	Vitals	height (maximum, inv-normal transformed)	1_103401033-103580961	EUR,AFR,EAS	6	1	1	rs77780505	0.998474	103575476	A,NA,NA	C,NA,NA	0.93141,NA,NA	-0.0259016,NA,NA	0.00429482,NA,NA	8.78767,NA,NA	-6.03089302927713,NA,NA	COL11A1	rs77780505	0.998474	0.998474	1	|EpiMap=1|ABC=1			0	0.993909	0.498134	0.499622	0.038117	0.0061941	0.0383665	TRUE	FALSE	FALSE	FALSE	FALSE	FALSE	FALSE	TRUE	FALSE
Height_Max_INT	qt	Vitals	Vitals	height (maximum, inv-normal transformed)	1_103401033-103580961	EUR,AFR,EAS	7	1	1	rs143850060	0.978546	103573232	G,NA,NA	A,NA,NA	0.97614,NA,NA	-0.0401081,NA,NA	0.00711303,NA,NA	7.76611,NA,NA	-5.63867999994376,NA,NA	COL11A1	rs143850060	0.978546	0.978546	1	|Promoter=1|ABC=1			0	0.958835	0.484701	0.497984	0.038117	0.0061941	0.0383665	TRUE	FALSE	FALSE	FALSE	FALSE	FALSE	FALSE	TRUE	FALSE
Height_Max_INT	qt	Vitals	Vitals	height (maximum, inv-normal transformed)	1_107977972-108477972	EUR,AFR,EAS	1	3	1	rs78136458	0.498259	108477508	G,G,G	A,A,A	0.825,0.91074,0.9752	0.0175084,0.0117516,0.00302054	0.00285693,0.00718896,0.056907	9.05175,0.990896,0.0187844	6.12839656554413,1.63467316552046,0.0530785316393414	VAV3-AS1	rs78136458,rs345314	0.498259,0.115829	0.614088	1,1	|ABC=1,|ABC=1	rs12093715	0.360492	0.360492	0.999727	0.296059	0.255593	0.0557414	0.07152	0.0123098	TRUE	FALSE	FALSE	FALSE	FALSE	FALSE	FALSE	TRUE	FALSE
Height_Max_INT	qt	Vitals	Vitals	height (maximum, inv-normal transformed)	1_107977972-108477972	EUR,AFR,EAS	2	14	0.977267	rs77475507	0.171038	108362107	C,C,C	A,A,A	0.93042,0.94175,0.7163	0.0192892,0.0276746,-0.0175064	0.00426643,0.00875136,0.0196319	5.21113,2.80544,0.428834	4.48557519975024,3.05173898895546,-0.944342460863801	VAV3	rs78495697,rs74614887,rs77125988,rs75778624,rs80173139,rs4915076,rs75125154,rs4915077,rs4359051,rs17020148,rs78499451,rs77346255,rs10494079	0.0975997,0.0678472,0.0673042,0.0647174,0.0646973,0.0642519,0.0608274,0.0591508,0.0523188,0.0505287,0.0496114,0.0412562,0.0398568	0.779968	1,1,1,1,1,1,1,1,1,1,1,1,1	|GTeX_Finemapped=1,|GTeX_Finemapped=1,|GTeX_Finemapped=1,|GTeX_Finemapped=1,|GTeX_Finemapped=1,|GTeX_Finemapped=1,|Exon=1,|GTeX_Finemapped=1,|GTeX_Finemapped=1|EpiMap=1,|GTeX_Finemapped=1,|GTeX_Finemapped=1,|GTeX_Finemapped=1,|GTeX_Finemapped=1	rs77475507	0.171038	0.171038	0.991232	0.958625	0.346553	0.0557414	0.07152	0.0123098	TRUE	TRUE	FALSE	TRUE	FALSE	FALSE	FALSE	TRUE	TRUE
Height_Max_INT	qt	Vitals	Vitals	height (maximum, inv-normal transformed)	1_107977972-108477972	EUR,AFR,EAS	3	2	0.931284	rs186406539	0.550337	108231660	C,NA,NA	G,NA,NA	0.98509,NA,NA	-0.0404684,NA,NA	0.00895714,NA,NA	5.20465,NA,NA	-4.51800463094247,NA,NA	VAV3	rs186406539,rs17236120	0.550337,0.417103	0.96744	1,1	|Promoter=1,|Exon=1			0	0.973025	0.499938	0.498724	0.0557414	0.07152	0.0123098	TRUE	FALSE	FALSE	FALSE	FALSE	FALSE	FALSE	TRUE	FALSE
Height_Max_INT	qt	Vitals	Vitals	height (maximum, inv-normal transformed)	1_109777258-110304536	EUR,AFR,EAS	1	1	1	rs12740374	0.971577	109817590	G,G,G	T,T,T	0.7873,0.7526,0.95734	-0.0200647,-0.0310359,0.00698385	0.00265272,0.00475017,0.043792	13.4074,10.1925,0.0588402	-7.56382128532224,-6.5336398486791,0.159477758494702	CELSR2	rs12740374	0.971577	0.971577	0.906	|Exon=1			0	1	1	0.255931	0.310693	0.157219	0.070973	FALSE	FALSE	FALSE	FALSE	FALSE	FALSE	FALSE	FALSE	FALSE
Height_Max_INT	qt	Vitals	Vitals	height (maximum, inv-normal transformed)	1_109777258-110304536	EUR,AFR,EAS	2	1	1	rs115292416	0.985399	109809683	C,NA,NA	G,NA,NA	0.99006,NA,NA	-0.095044,NA,NA	0.0109426,NA,NA	17.4242,NA,NA	-8.68568713102919,NA,NA	PSRC1	rs115292416	0.985399	0.985399	1	|EpiMap=1|ABC=1			0	0.999999	0.498206	0.499455	0.310693	0.157219	0.070973	FALSE	FALSE	FALSE	FALSE	FALSE	FALSE	FALSE	FALSE	FALSE
Height_Max_INT	qt	Vitals	Vitals	height (maximum, inv-normal transformed)	1_109777258-110304536	EUR,AFR,EAS	3	9	0.922038	rs2234696	0.232118	110279602	T,T,NA	G,G,NA	0.92942,0.6657,NA	-0.0275404,-0.00675763,NA	0.00423837,0.00434494,NA	10.0891,0.921261,NA	-6.34126938242198,NA,NA	GSTM1	rs566281762,rs75953876,rs557506161,rs145858840,rs115636764,rs77489340,rs115430557	0.175754,0.164823,0.156726,0.04841,0.0347155,0.0347155,0.0200816	0.635226	1,1,1,1,1,1,0.97	|GTeX_Finemapped=1,|GTeX_Finemapped=1,|GTeX_Finemapped=1,|GTeX_Finemapped=1,|GTeX_Finemapped=1,|GTeX_Finemapped=1,|GTeX_Finemapped=1|eQTLGen_Finemapped=1	rs2229059,rs2234696	0.0849014,0.232118	0.317019	1	0.395498	0.5	0.310693	0.157219	0.070973	FALSE	FALSE	FALSE	FALSE	FALSE	FALSE	FALSE	FALSE	FALSE
Height_Max_INT	qt	Vitals	Vitals	height (maximum, inv-normal transformed)	1_109777258-110304536	EUR,AFR,EAS	4	1	1	rs182902643	0.984279	110225432	G,G,G	A,A,A	0.7356,0.6543,0.7768	-0.0158813,-0.0113367,-0.0135104	0.00246147,0.00430976,0.0212538	9.95693,2.06922,0.279849	-6.45195757006992,-2.6304713023463,-0.635669856684452	GSTM1	rs182902643	0.984279	0.984279	1	|eQTLGen_Finemapped=1			0	1	0.713625	0.343968	0.310693	0.157219	0.070973	FALSE	FALSE	FALSE	FALSE	FALSE	FALSE	FALSE	FALSE	FALSE
Height_Max_INT	qt	Vitals	Vitals	height (maximum, inv-normal transformed)	1_112035166-112126435	EUR,AFR,EAS	1	1	1	rs558179658	0.998205	112081107	C,NA,C	G,NA,G	0.992048,NA,0.98909	-0.0622959,NA,-0.0665559	0.012222,NA,0.0851939	6.46217,NA,0.361842	-5.09702994599902,NA,-0.781228468235402	WDR77	rs558179658	0.998205	0.998205	1	|EpiMap=1			0	0.996586	0.499605	0.361092	0.174746	0.0169832	0.00291138	FALSE	FALSE	FALSE	FALSE	FALSE	FALSE	FALSE	FALSE	FALSE
Height_Max_INT	qt	Vitals	Vitals	height (maximum, inv-normal transformed)	1_112035166-112126435	EUR,AFR,EAS	2	4	0.712353	rs11808539	0.468969	112061164	A,A,G	G,G,A	0.7545,0.6853,0.6538	-0.0132001,0.0016514,-0.0147641	0.00252226,0.0044137,0.0186017	6.77888,0.149788,0.369195	-5.23344143744102,0.374153204794164,-0.793696275071633	C1orf162	rs11808539,rs11809927	0.468969,0.468824	0.937793	1,1	|EpiMap=1,|EpiMap=1	rs141759089,rs58255229	0.0111398,0.00971221	0.020852	0.998879	0.228336	0.35313	0.174746	0.0169832	0.00291138	FALSE	FALSE	FALSE	FALSE	FALSE	FALSE	FALSE	FALSE	FALSE
Height_Max_INT	qt	Vitals	Vitals	height (maximum, inv-normal transformed)	1_113055023-113247563	EUR,AFR,EAS	1	10	1	rs3795819	0.223097	113234179	C,C,T	T,T,C	0.7654,0.8328,0.5387	0.039719,0.0259412,-0.0169213	0.00256176,0.00549292,0.0177531	53.4908,5.63307,0.467864	15.5045749797015,4.72266117110753,-0.953146211084261	MOV10	rs3795819,rs11102520,rs2306940,rs61818805,rs883593,rs12406282,rs1110042,rs3748656,rs12133583,rs34848593	0.223097,0.216154,0.131051,0.122305,0.0523377,0.0510449,0.0495321,0.0495321,0.0470296,0.0274692	0.969553	1,1,0.945,1,0.769,1,1,1,1,1	|GTeX_Finemapped=1|eQTLGen_Finemapped=1,|GTeX_Finemapped=1|eQTLGen_Finemapped=1,|Exon=1|eQTLGen_Finemapped=1|EpiMap=1|ABC=1,|GTeX_Finemapped=1|eQTLGen_Finemapped=1,|eQTLGen_Finemapped=1,|GTeX_Finemapped=1|eQTLGen_Finemapped=1,|Exon=1|GTeX_Finemapped=1|eQTLGen_Finemapped=1,|Exon=1|GTeX_Finemapped=1|eQTLGen_Finemapped=1|EpiMap=1,|GTeX_Finemapped=1|eQTLGen_Finemapped=1|EpiMap=1|ABC=1,|GTeX_Finemapped=1|eQTLGen_Finemapped=1			0	1	0.999337	0.328372	0.0877632	0.0201674	0.0136403	TRUE	TRUE	FALSE	TRUE	FALSE	FALSE	FALSE	TRUE	TRUE
Height_Max_INT	qt	Vitals	Vitals	height (maximum, inv-normal transformed)	1_113055023-113247563	EUR,AFR,EAS	2	12	0.949462	rs3795820	0.464249	113163042	A,A,A	C,C,C	0.7545,0.90242,0.90972	-0.0311886,-0.0127682,-0.0106509	0.00252226,0.00690727,0.0308808	34.3951,1.19025,0.136577	-12.3653390213539,-1.84851612865865,-0.344903629439652	CAPZA1	rs3795820,rs3013441,rs6690292,rs1238	0.464249,0.0398924,0.0151861,0.0117385	0.531066	0.502,1,1,1	|Promoter=1|ABC=1,|Exon=1,|GTeX_Finemapped=1,|Exon=1	rs10745332,rs12401734,rs12402929,rs2932535,rs2932539,rs4838961,rs6537746,rs7415988	0.141203,0.0215584,0.0264725,0.0241743,0.012025,0.0852279,0.0882086,0.0210806	0.41995	1	0.328327	0.307565	0.0877632	0.0201674	0.0136403	TRUE	FALSE	FALSE	FALSE	FALSE	FALSE	FALSE	TRUE	FALSE
Height_Max_INT	qt	Vitals	Vitals	height (maximum, inv-normal transformed)	1_115809848-115830631	EUR,AFR,EAS	1	1	1	rs6330	0.999972	115829313	G,G,G	A,A,A	0.5437,0.8449,0.8363	-0.0171493,0.00315838,-0.0168564	0.00217942,0.00566217,0.0239185	14.4458,0.238841,0.317882	-7.86874489543089,0.557803810199976,-0.704743190417459	NGF	rs6330	0.999972	0.999972	1	|Exon=1			0	1	0.26422	0.341335	0.0186677	0.0345024	0.00432277	TRUE	FALSE	FALSE	FALSE	FALSE	FALSE	FALSE	TRUE	FALSE
Height_Max_INT	qt	Vitals	Vitals	height (maximum, inv-normal transformed)	1_115809848-115830631	EUR,AFR,EAS	2	2	1	rs111971442	0.577358	115820646	A,NA,NA	T,NA,NA	0.98211,NA,NA	0.0472124,NA,NA	0.00818956,NA,NA	8.08787,NA,NA	5.76494952109759,NA,NA	NGF	rs111971442,rs112864585	0.577358,0.412893	0.990251	1,1	|EpiMap=1,|EpiMap=1|ABC=1			0	0.99973	0.499465	0.499985	0.0186677	0.0345024	0.00432277	TRUE	FALSE	FALSE	FALSE	FALSE	FALSE	FALSE	TRUE	FALSE
Height_Max_INT	qt	Vitals	Vitals	height (maximum, inv-normal transformed)	1_115809848-115830631	EUR,AFR,EAS	3	4	0.982945	rs7544256	0.287655	115824398	A,G,G	G,A,A	0.6412,0.7716,0.504	0.0122544,0.0188362,-0.0290603	0.0022632,0.00488256,0.0177004	7.21173,3.94163,0.997258	5.41463414634146,3.85785325730764,-1.6417877562089	NGF	rs7544256,rs12075799,rs7532754,rs6657049	0.287655,0.255438,0.230544,0.184137	0.957774	1,1,1,1	|EpiMap=1,|ABC=1,|EpiMap=1,|EpiMap=1|ABC=1			0	0.178913	0.972233	0.556326	0.0186677	0.0345024	0.00432277	FALSE	TRUE	FALSE	FALSE	FALSE	FALSE	FALSE	TRUE	FALSE
Height_Max_INT	qt	Vitals	Vitals	height (maximum, inv-normal transformed)	1_118849762-118917956	EUR,AFR,EAS	1	2	1	rs7534091	0.531146	118864616	A,A,A	G,G,G	0.7425,0.8351,0.6627	0.100994,0.047209,0.0480311	0.00248261,0.00552347,0.0187185	inf,16.8984,1.98763	40.6805740732536,8.54698224123604,2.56596949541897	SPAG17	rs7534091,rs7536458	0.531146,0.468854	1	1,1	|EpiMap=1,|EpiMap=1			0	1	0.999997	0.269118	1.72557e-05	1.21471e-05	6.4741e-09	TRUE	TRUE	FALSE	TRUE	FALSE	FALSE	FALSE	TRUE	TRUE
Height_Max_INT	qt	Vitals	Vitals	height (maximum, inv-normal transformed)	1_118849762-118917956	EUR,AFR,EAS	2	1	1	rs7513464	1	118849762	G,G,G	C,C,C	0.6909,0.7307,0.6508	0.0896241,0.0376153,0.0490588	0.00234903,0.00462066,0.0185643	317.781,15.4056,2.08481	38.1536634270316,8.14067687300083,2.64264206029853	TBX15	rs7513464	1	1	1	|EpiMap=1			0	1	0.996126	0.44305	1.72557e-05	1.21471e-05	6.4741e-09	TRUE	TRUE	FALSE	TRUE	FALSE	FALSE	FALSE	TRUE	TRUE
Height_Max_INT	qt	Vitals	Vitals	height (maximum, inv-normal transformed)	1_118849762-118917956	EUR,AFR,EAS	3	1	1	rs12123373	1	118851390	G,G,G	A,A,A	0.7833,0.98714,0.994048	-0.0249805,0.00849406,-0.220605	0.00263483,0.018192,0.115054	20.5984,0.193438,1.25816	-9.48087732415374,0.46691182937555,-1.91740400159925	SPAG17	rs12123373	1	1	1	|GTeX_Finemapped=1			0	1	0.137268	0.539182	1.72557e-05	1.21471e-05	6.4741e-09	TRUE	FALSE	FALSE	FALSE	FALSE	FALSE	FALSE	TRUE	FALSE
Height_Max_INT	qt	Vitals	Vitals	height (maximum, inv-normal transformed)	1_118849762-118917956	EUR,AFR,EAS	4	1	1	rs4375253	0.999999	118864968	C,T,C	T,C,T	0.5169,0.5749,0.7073	-0.0475501,0.0254134,-0.0374814	0.00217232,0.0041462,0.0194503	105.481,9.05429,1.26781	-21.8890863224571,6.12932323573393,-1.92703454445433	TBX15	rs4375253	0.999999	0.999999	1	|EpiMap=1			0	1	0.116254	0.309398	1.72557e-05	1.21471e-05	6.4741e-09	TRUE	FALSE	FALSE	FALSE	FALSE	FALSE	FALSE	TRUE	FALSE
Height_Max_INT	qt	Vitals	Vitals	height (maximum, inv-normal transformed)	1_13937459-13940864	EUR,AFR,EAS	1	1	1	rs2486188	1	13940864	G,NA,NA	C,NA,NA	0.93042,NA,NA	0.0313612,NA,NA	0.00426643,NA,NA	12.7052,NA,NA	7.35068898352956,NA,NA	PDPN	rs2486188	1	1	1	|Exon=1			0	1	0.5	0.5	0.00247718	6.4741e-09	0.000519388	TRUE	FALSE	FALSE	FALSE	FALSE	FALSE	FALSE	TRUE	FALSE
Height_Max_INT	qt	Vitals	Vitals	height (maximum, inv-normal transformed)	1_13937459-13940864	EUR,AFR,EAS	2	1	1	rs3820304	0.996692	13938788	A,A,A	G,G,G	0.668,0.9584,0.874	-0.0139669,0.0011322,-0.0340056	0.00230509,0.0102653,0.0266684	8.86377,0.0399214,0.694078	-6.05915604162961,0.110293902759783,-1.27512711673741	PDPN	rs3820304	0.996692	0.996692	1	|GTeX_Finemapped=1			0	0.998212	0.373715	0.376301	0.00247718	6.4741e-09	0.000519388	TRUE	FALSE	FALSE	FALSE	FALSE	FALSE	FALSE	TRUE	FALSE
Height_Max_INT	qt	Vitals	Vitals	height (maximum, inv-normal transformed)	1_146692373-146916713	EUR,AFR,EAS	1	2	0.995132	rs2275249	0.813298	146759320	C,C,C	G,G,G	0.8857,0.9826,0.873	0.0378093,0.0482833,0.0571755	0.00341177,0.0156758,0.0265784	27.8143,2.68422,1.50223	11.0820190106602,3.08011712320902,2.15120172771875	CHD1L	rs2275249,rs6685775	0.813298,0.181882	0.99518	1,1	|Exon=1,|EpiMap=1			0	1	0.949839	0.723648	0.0431522	0.037149	0.00540271	TRUE	TRUE	FALSE	TRUE	FALSE	FALSE	FALSE	TRUE	TRUE
Height_Max_INT	qt	Vitals	Vitals	height (maximum, inv-normal transformed)	1_146692373-146916713	EUR,AFR,EAS	2	2	0.863392	rs146232008	0.842169	146801869	C,NA,NA	T,NA,NA	0.98807,NA,NA	0.0504953,NA,NA	0.00999843,NA,NA	6.35551,NA,NA	5.05032290069541,NA,NA	CHD1L	rs146232008,rs182270496	0.842169,0.141804	0.983973	1,1	|GTeX_Finemapped=1,|GTeX_Finemapped=1			0	0.999982	0.499998	0.499998	0.0431522	0.037149	0.00540271	TRUE	FALSE	FALSE	FALSE	FALSE	FALSE	FALSE	TRUE	FALSE
Height_Max_INT	qt	Vitals	Vitals	height (maximum, inv-normal transformed)	1_14941194-14996942	EUR,AFR,EAS	1	2	1	rs2103695	0.664461	14955157	A,A,A	G,G,G	0.7565,0.885,0.749	-0.0119345,-0.000305865,-0.0202851	0.00252925,0.00642497,0.0204108	5.62433,0.0168112,0.494441	-4.71859246812296,-0.0476056697541,-0.993841495678758	KAZN	rs2103695	0.664461	0.664461	1	|ABC=1	rs761192	0.322472	0.322472	0.999852	0.365136	0.424219	0.0026363	0.0216094	0.0107708	TRUE	FALSE	FALSE	FALSE	FALSE	FALSE	FALSE	TRUE	FALSE
Height_Max_INT	qt	Vitals	Vitals	height (maximum, inv-normal transformed)	1_14941194-14996942	EUR,AFR,EAS	2	2	0.694038	rs12069150	0.880274	14989005	C,C,C	A,A,A	0.97515,0.90772,0.97817	-0.0375661,-0.00410326,0.0864888	0.00697344,0.00708209,0.0605626	7.14488,0.25001,0.814554	-5.38702562867107,-0.579385463895545,1.42808928282471	EFHD2	rs12069150	0.880274	0.880274	1	|EpiMap=1	rs79962703	0.0725776	0.0725776	0.999942	0.407641	0.53792	0.0026363	0.0216094	0.0107708	TRUE	FALSE	FALSE	FALSE	FALSE	FALSE	FALSE	TRUE	FALSE
Height_Max_INT	qt	Vitals	Vitals	height (maximum, inv-normal transformed)	1_149892872-149995265	EUR,AFR,EAS	1	1	1	rs11205303	1	149906413	T,T,T	C,C,C	0.6312,0.98487,0.7163	-0.100723,-0.0326669,-0.0569972	0.00224992,0.0167912,0.0196319	inf,1.28636,2.43268	-44.7673695064713,-1.9454773929201,-2.90329514718392	MTMR11	rs11205303	1	1	1	|Exon=1|EpiMap=1			0	1	0.548504	0.944874	0.0909789	0.0330847	0.00430282	TRUE	FALSE	TRUE	FALSE	TRUE	FALSE	FALSE	TRUE	TRUE
Height_Max_INT	qt	Vitals	Vitals	height (maximum, inv-normal transformed)	1_149892872-149995265	EUR,AFR,EAS	2	1	1	rs7551741	1	149918132	G,G,G	A,A,A	0.90855,0.990923,0.6667	0.0842304,0.0770562,0.0209016	0.00376599,0.0216123,0.018774	110.074,3.43972,0.575825	22.366071072945,3.56538637720187,1.11332694151486	SETDB1	rs7551741	1	1	1	|GTeX_Finemapped=1			0	1	0.988596	0.250855	0.0909789	0.0330847	0.00430282	TRUE	TRUE	FALSE	TRUE	FALSE	FALSE	FALSE	TRUE	TRUE
Height_Max_INT	qt	Vitals	Vitals	height (maximum, inv-normal transformed)	1_149892872-149995265	EUR,AFR,EAS	3	1	1	rs115352901	1	149989198	A,NA,NA	T,NA,NA	0.98012,NA,NA	-0.122543,NA,NA	0.00777675,NA,NA	55.2152,NA,NA	-15.757610827145,NA,NA	MTMR11	rs115352901	1	1	0.655	|EpiMap=1			0	1	0.5	0.5	0.0909789	0.0330847	0.00430282	TRUE	FALSE	FALSE	FALSE	FALSE	FALSE	FALSE	TRUE	FALSE
Height_Max_INT	qt	Vitals	Vitals	height (maximum, inv-normal transformed)	1_149892872-149995265	EUR,AFR,EAS	4	3	0.787666	rs61808063	0.456671	149987727	T,NA,NA	C,NA,NA	0.9672,NA,NA	0.0570043,NA,NA	0.00609468,NA,NA	20.0701,NA,NA	9.3531243641996,NA,NA	MTMR11	rs61808063,rs61808064	0.456671,0.435491	0.892162	0.882,0.904	|GTeX_Finemapped=1,|GTeX_Finemapped=1|EpiMap=1	rs148400992	0.0860729	0.0860729	0.999998	0.499999	0.5	0.0909789	0.0330847	0.00430282	TRUE	FALSE	FALSE	FALSE	FALSE	FALSE	FALSE	TRUE	FALSE
Height_Max_INT	qt	Vitals	Vitals	height (maximum, inv-normal transformed)	1_149892872-149995265	EUR,AFR,EAS	5	1	1	rs191494655	0.981023	149924994	T,NA,NA	C,NA,NA	0.98608,NA,NA	-0.1009,NA,NA	0.00926553,NA,NA	26.8897,NA,NA	-10.889824974934,NA,NA	BOLA1	rs191494655	0.981023	0.981023	1	|GTeX_Finemapped=1			0	0.958565	0.490112	0.498953	0.0909789	0.0330847	0.00430282	TRUE	FALSE	FALSE	FALSE	FALSE	FALSE	FALSE	TRUE	FALSE
Height_Max_INT	qt	Vitals	Vitals	height (maximum, inv-normal transformed)	1_149892872-149995265	EUR,AFR,EAS	6	2	1	rs113759410	0.561843	149907259	G,NA,NA	A,NA,NA	0.96322,NA,NA	0.0647574,NA,NA	0.00576736,NA,NA	28.5283,NA,NA	11.2282569494535,NA,NA	MTMR11	rs113759410	0.561843	0.561843	0.93	|Exon=1	rs112058376	0.433255	0.433255	0.987092	0.496919	0.499676	0.0909789	0.0330847	0.00430282	TRUE	FALSE	FALSE	FALSE	FALSE	FALSE	FALSE	TRUE	FALSE
Height_Max_INT	qt	Vitals	Vitals	height (maximum, inv-normal transformed)	1_150281078-150781078	EUR,AFR,EAS	1	1	1	rs7553846	1	150472831	C,NA,NA	T,NA,NA	0.98907,NA,NA	-0.20881,NA,NA	0.0104405,NA,NA	88.2591,NA,NA	-20,NA,NA	ANXA9	rs7553846	1	1	1	|GTeX_Finemapped=1			0	1	0.5	0.5	0.180289	0.111747	0.00769153	FALSE	FALSE	FALSE	FALSE	FALSE	FALSE	FALSE	FALSE	FALSE
Height_Max_INT	qt	Vitals	Vitals	height (maximum, inv-normal transformed)	1_150281078-150781078	EUR,AFR,EAS	2	1	1	rs56411234	1	150532376	G,NA,NA	A,NA,NA	0.97217,NA,NA	-0.0821694,NA,NA	0.00659961,NA,NA	34.8579,NA,NA	-12.4506448108297,NA,NA	ADAMTSL4	rs56411234	1	1	1	|Exon=1|EpiMap=1|ABC=1			0	1	0.5	0.5	0.180289	0.111747	0.00769153	FALSE	FALSE	FALSE	FALSE	FALSE	FALSE	FALSE	FALSE	FALSE
Height_Max_INT	qt	Vitals	Vitals	height (maximum, inv-normal transformed)	1_150281078-150781078	EUR,AFR,EAS	3	1	1	rs587599808	0.999898	150514187	A,NA,NA	T,NA,NA	0.98111,NA,NA	0.0714073,NA,NA	0.00797391,NA,NA	18.4693,NA,NA	8.95511737654425,NA,NA	MLLT11	rs587599808	0.999898	0.999898	1	|GTeX_Finemapped=1			0	1	0.5	0.5	0.180289	0.111747	0.00769153	FALSE	FALSE	FALSE	FALSE	FALSE	FALSE	FALSE	FALSE	FALSE
Height_Max_INT	qt	Vitals	Vitals	height (maximum, inv-normal transformed)	1_150281078-150781078	EUR,AFR,EAS	4	1	1	rs74124919	1	150531078	NA,A,NA	NA,G,NA	NA,0.7549,NA	NA,-0.040114,NA	NA,0.00476513,NA	NA,16.4177,NA	NA,-8.418238327181,NA	ADAMTSL4	rs74124919	1	1	1	|Exon=1|EpiMap=1|ABC=1			0	0.5	1	0.5	0.180289	0.111747	0.00769153	FALSE	FALSE	FALSE	FALSE	FALSE	FALSE	FALSE	FALSE	FALSE
Height_Max_INT	qt	Vitals	Vitals	height (maximum, inv-normal transformed)	1_150281078-150781078	EUR,AFR,EAS	5	2	0.942087	rs17648797	0.855345	150338002	C,C,NA	G,G,NA	0.91153,0.993949,NA	0.0423276,0.0307833,NA	0.00382263,0.0264299,NA	27.77,0.61237,NA	11.0729000714168,1.16471496297754,NA	RPRD2	rs17648797	0.855345	0.855345	1	|Promoter=1|ABC=1	rs1040008	0.144655	0.144655	1	0.128001	0.5	0.180289	0.111747	0.00769153	FALSE	FALSE	FALSE	FALSE	FALSE	FALSE	FALSE	FALSE	FALSE
Height_Max_INT	qt	Vitals	Vitals	height (maximum, inv-normal transformed)	1_150281078-150781078	EUR,AFR,EAS	6	1	1	rs55770822	1	150484317	C,NA,NA	T,NA,NA	0.993042,NA,NA	0.0774862,NA,NA	0.0130593,NA,NA	8.52768,NA,NA	5.93341143859166,NA,NA	ECM1	rs55770822	1	1	1	|Exon=1|EpiMap=1|ABC=1			0	1	0.5	0.5	0.180289	0.111747	0.00769153	FALSE	FALSE	FALSE	FALSE	FALSE	FALSE	FALSE	FALSE	FALSE
Height_Max_INT	qt	Vitals	Vitals	height (maximum, inv-normal transformed)	1_150281078-150781078	EUR,AFR,EAS	7	1	1	rs41300863	0.999953	150325683	A,NA,NA	G,NA,NA	0.95825,NA,NA	0.0399061,NA,NA	0.00542723,NA,NA	12.7124,NA,NA	7.35294063454101,NA,NA	PRPF3	rs41300863	0.999953	0.999953	1	|Exon=1			0	1	0.5	0.5	0.180289	0.111747	0.00769153	FALSE	FALSE	FALSE	FALSE	FALSE	FALSE	FALSE	FALSE	FALSE
Height_Max_INT	qt	Vitals	Vitals	height (maximum, inv-normal transformed)	1_150281078-150781078	EUR,AFR,EAS	8	2	0.995988	rs11204676	0.812156	150571149	C,C,C	T,T,T	0.7147,0.8971,0.8542	0.0153069,0.00927749,0.052018	0.00240399,0.00674626,0.0250773	9.71581,0.771938,1.41964	6.36728938140342,1.37520492836031,2.07430624509018	CTSS	rs11204676,rs56661631	0.812156,0.16742	0.979576	1,1	|GTeX_Finemapped=1,|GTeX_Finemapped=1			0	1	0.263139	0.683396	0.180289	0.111747	0.00769153	FALSE	FALSE	FALSE	FALSE	FALSE	FALSE	FALSE	FALSE	FALSE
Height_Max_INT	qt	Vitals	Vitals	height (maximum, inv-normal transformed)	1_150281078-150781078	EUR,AFR,EAS	9	1	1	rs41317513	0.950639	150525425	G,NA,NA	A,NA,NA	0.9662,NA,NA	0.0371535,NA,NA	0.00600695,NA,NA	9.20714,NA,NA	6.18508560916938,NA,NA	ADAMTSL4	rs41317513	0.950639	0.950639	0.99	|Exon=1|EpiMap=1|ABC=1			0	1	0.49997	0.499999	0.180289	0.111747	0.00769153	FALSE	FALSE	FALSE	FALSE	FALSE	FALSE	FALSE	FALSE	FALSE
Height_Max_INT	qt	Vitals	Vitals	height (maximum, inv-normal transformed)	1_150281078-150781078	EUR,AFR,EAS	10	1	1	rs144806132	0.999981	150335489	A,NA,NA	G,NA,NA	0.9841,NA,NA	-0.0686837,NA,NA	0.00867816,NA,NA	14.6053,NA,NA	-7.91454640154134,NA,NA	RPRD2	rs144806132	0.999981	0.999981	0.931	|Promoter=1|ABC=1			0	1	0.499981	0.5	0.180289	0.111747	0.00769153	FALSE	FALSE	FALSE	FALSE	FALSE	FALSE	FALSE	FALSE	FALSE
Height_Max_INT	qt	Vitals	Vitals	height (maximum, inv-normal transformed)	1_154984363-155014426	EUR,AFR,EAS	1	2	0.98302	rs905938	0.80776	154991389	T,T,T	C,C,C	0.7535,0.7474,0.9375	-0.0415321,0.00279848,0.00280962	0.00251881,0.00471735,0.0365606	60.3547,0.257254,0.0274528	-16.4887784310845,0.59323136930692,0.0768483011766765	ZBTB7B	rs905938,rs76798800	0.80776,0.192237	0.999997	0.798,1	|GTeX_Finemapped=1,|GTeX_Finemapped=1|eQTLGen_Finemapped=1			0	1	0.255676	0.392636	0.0190776	0.0191048	0.0046812	TRUE	FALSE	FALSE	FALSE	FALSE	FALSE	FALSE	TRUE	FALSE
Height_Max_INT	qt	Vitals	Vitals	height (maximum, inv-normal transformed)	1_154984363-155014426	EUR,AFR,EAS	2	1	1	rs141845046	1	154987704	C,NA,NA	T,NA,NA	0.97018,NA,NA	-0.0858869,NA,NA	0.00638213,NA,NA	40.555,NA,NA	-13.4574037194479,NA,NA	ZBTB7B	rs141845046	1	1	1	|Exon=1|EpiMap=1|ABC=1			0	1	0.5	0.5	0.0190776	0.0191048	0.0046812	TRUE	FALSE	FALSE	FALSE	FALSE	FALSE	FALSE	TRUE	FALSE
Height_Max_INT	qt	Vitals	Vitals	height (maximum, inv-normal transformed)	1_157937856-157976503	EUR,AFR,EAS	1	2	0.928429	rs10908611	0.62914	157952005	C,A,A	A,C,C	0.6839,0.5696,0.6012	-0.0172277,-0.00314305,0.0198285	0.00233473,0.00413971,0.0180739	12.7968,0.349006,0.564464	-7.37888321133493,-0.759244005014844,1.09707921367275	KIRREL	rs10908611,rs6656063	0.62914,0.370847	0.999987	1,1	|ABC=1,|ABC=1			0	1	0.238756	0.428887	0.05648	0.0151442	0.00324083	TRUE	FALSE	FALSE	FALSE	FALSE	FALSE	FALSE	TRUE	FALSE
Height_Max_INT	qt	Vitals	Vitals	height (maximum, inv-normal transformed)	1_157937856-157976503	EUR,AFR,EAS	2	3	0.923774	rs113636350	0.465721	157965179	NA,A,NA	NA,T,NA	NA,0.91301,NA	NA,-0.0329885,NA	NA,0.00727309,NA	NA,5.24097,NA	NA,-4.53569253233495,NA	KIRREL	rs113636350,rs115864968,rs143417426	0.465721,0.465721,0.0416244	0.973066	1,1,1	|ABC=1,|ABC=1,|Promoter=1|ABC=1			0	0.488094	0.993318	0.499296	0.05648	0.0151442	0.00324083	FALSE	TRUE	FALSE	FALSE	FALSE	FALSE	FALSE	TRUE	FALSE
Height_Max_INT	qt	Vitals	Vitals	height (maximum, inv-normal transformed)	1_160373957-160429160	EUR,AFR,EAS	1	2	1	rs17380127	0.852355	160394937	A,A,A	C,C,C	0.7217,0.8298,0.91567	0.0306083,0.02266,0.0277202	0.00242221,0.00545412,0.0318477	35.8769,4.48707,0.415576	12.6365178906866,4.15465739661027,0.870398804309259	VANGL2	rs17380127,rs17380141	0.852355,0.146911	0.999266	1,0.811	|Exon=1,|Exon=1|GTeX_Finemapped=1			0	1	0.972794	0.420522	0.0639691	0.00332557	0.0064158	TRUE	TRUE	FALSE	TRUE	FALSE	FALSE	FALSE	TRUE	TRUE
Height_Max_INT	qt	Vitals	Vitals	height (maximum, inv-normal transformed)	1_160373957-160429160	EUR,AFR,EAS	2	1	1	rs73012432	0.975562	160407924	NA,T,NA	NA,C,NA	NA,0.8707,NA	NA,-0.0288361,NA	NA,0.00610883,NA	NA,5.62823,NA	NA,-4.72039654074512,NA	VANGL2	rs73012432	0.975562	0.975562	0.5	|ABC=1			0	0.485942	0.954443	0.496127	0.0639691	0.00332557	0.0064158	FALSE	TRUE	FALSE	FALSE	FALSE	FALSE	FALSE	TRUE	FALSE
Height_Max_INT	qt	Vitals	Vitals	height (maximum, inv-normal transformed)	1_161392011-161801762	EUR,AFR,EAS	1	1	1	rs61801252	0.972614	161746441	C,NA,NA	A,NA,NA	0.99006,NA,NA	-0.050402,NA,NA	0.0109426,NA,NA	5.38674,NA,NA	-4.60603512876282,NA,NA	MPZ	rs61801252	0.972614	0.972614	0.798	|GTeX_Finemapped=1			0	0.976874	0.497571	0.49347	0.269544	0.135209	0.0444412	FALSE	FALSE	FALSE	FALSE	FALSE	FALSE	FALSE	FALSE	FALSE
Height_Max_INT	qt	Vitals	Vitals	height (maximum, inv-normal transformed)	1_165326258-165342963	EUR,AFR,EAS	1	4	1	rs12076311	0.792286	165334882	G,G,G	A,A,A	0.5994,0.8911,0.96726	-0.0201833,-0.0148415,-0.0422528	0.0022153,0.00657982,0.049731	19.0877,1.61806,0.402817	-9.11086534555139,-2.25560881604664,-0.849626993223543	UCK2	rs12076311	0.792286	0.792286	1	|EpiMap=1	rs112450854,rs1506954,rs6675585	0.0489834,0.0803914,0.0536259	0.183001	1	0.664187	0.467786	0.0399778	0.0255718	0.0143723	TRUE	FALSE	FALSE	FALSE	FALSE	FALSE	FALSE	TRUE	FALSE
Height_Max_INT	qt	Vitals	Vitals	height (maximum, inv-normal transformed)	1_167106073-167108096	EUR,AFR,EAS	1	1	1	rs4656524	1	167106073	C,G,G	G,C,C	0.5129,0.8275,0.7917	0.0165309,-0.0139278,-0.0217502	0.0021718,0.00542516,0.0217928	13.5676,1.98925,0.49722	7.61161248733769,-2.56726068908567,-0.998045225946184	TADA1	rs4656524	1	1	0.721	|GTeX_Finemapped=1			0	1	0.780153	0.453394	6.4741e-09	6.4741e-09	1	TRUE	FALSE	FALSE	FALSE	FALSE	FALSE	FALSE	TRUE	FALSE
Height_Max_INT	qt	Vitals	Vitals	height (maximum, inv-normal transformed)	1_167106073-167108096	EUR,AFR,EAS	2	1	1	rs34280113	0.950681	167106970	T,T,T	C,C,C	0.8748,0.98033,0.98413	0.014685,0.0382277,-0.0891397	0.00328012,0.0147606,0.0708148	5.12088,2.01765,0.681702	4.47697035474312,2.58984729618037,-1.2587721775674	POU2F1	rs34280113	0.950681	0.950681	0.655	|EpiMap=1			0	0.404887	0.667944	0.47917	6.4741e-09	6.4741e-09	1	FALSE	FALSE	FALSE	FALSE	FALSE	FALSE	FALSE	FALSE	FALSE
Height_Max_INT	qt	Vitals	Vitals	height (maximum, inv-normal transformed)	1_171733830-172370974	EUR,AFR,EAS	1	4	1	rs1317394	0.416316	172208204	T,T,T	C,C,C	0.8191,0.96142,0.7679	-0.0888593,-0.0495012,-0.00732194	0.00282006,0.0106427,0.0209628	217.194,5.4814,0.138539	-31.5097196513549,-4.65118813834835,-0.349282538592173	C1orf105	rs1317394,rs10911356,rs4072117	0.416316,0.200952,0.105447	0.722715	1,1,0.655	|EpiMap=1,|EpiMap=1,|EpiMap=1	rs2289635	0.277273	0.277273	1	0.999326	0.292001	0.193973	0.112496	0.0160108	FALSE	FALSE	FALSE	FALSE	FALSE	FALSE	FALSE	FALSE	FALSE
Height_Max_INT	qt	Vitals	Vitals	height (maximum, inv-normal transformed)	1_171733830-172370974	EUR,AFR,EAS	2	1	1	rs17369123	0.999242	172355841	C,C,C	T,T,T	0.838,0.94251,0.97817	-0.0545496,-0.0573392,0.0578414	0.00294623,0.00880547,0.0605626	75.8064,10.1292,0.469105	-18.5150514386182,-6.51177052445809,0.955067979247919	PIGC	rs17369123	0.999242	0.999242	1	|GTeX_Finemapped=1			0	1	1	0.368102	0.193973	0.112496	0.0160108	FALSE	FALSE	FALSE	FALSE	FALSE	FALSE	FALSE	FALSE	FALSE
Height_Max_INT	qt	Vitals	Vitals	height (maximum, inv-normal transformed)	1_171733830-172370974	EUR,AFR,EAS	3	1	1	rs16843855	0.998633	172087098	G,G,G	T,T,T	0.7455,0.677,0.98016	-0.0687352,0.00925881,-0.0398955	0.00249217,0.00438325,0.0634628	166.719,1.46018,0.276067	-27.5804620070059,2.11231620373011,-0.628643866958281	FASLG	rs16843855	0.998633	0.998633	0.655	|EpiMap=1			0	1	0.986247	0.319461	0.193973	0.112496	0.0160108	FALSE	FALSE	FALSE	FALSE	FALSE	FALSE	FALSE	FALSE	FALSE
Height_Max_INT	qt	Vitals	Vitals	height (maximum, inv-normal transformed)	1_171733830-172370974	EUR,AFR,EAS	4	1	1	rs479960	0.98486	172151672	G,T,G	T,G,T	0.5845,0.7179,0.7718	-0.0597524,0.00374728,-0.0184345	0.00220276,0.00455468,0.0210877	161.314,0.386517,0.417915	-27.12615082896,0.822731783572062,-0.874182580366754	C1orf105	rs479960	0.98486	0.98486	1	|EpiMap=1			0	1	0.577105	0.339675	0.193973	0.112496	0.0160108	FALSE	FALSE	FALSE	FALSE	FALSE	FALSE	FALSE	FALSE	FALSE
Height_Max_INT	qt	Vitals	Vitals	height (maximum, inv-normal transformed)	1_171733830-172370974	EUR,AFR,EAS	5	1	1	rs7550558	1	172248219	C,C,C	G,G,G	0.7684,0.5204,0.6944	-0.0638059,-0.0117478,-0.00109199	0.00257326,0.00410283,0.0192113	135.002,2.37757,0.0201459	-24.795745474612,-2.86334066973284,-0.0568410258545752	DNM3OS	rs7550558	1	1	1	|ABC=1			0	1	0.995597	0.283467	0.193973	0.112496	0.0160108	FALSE	FALSE	FALSE	FALSE	FALSE	FALSE	FALSE	FALSE	FALSE
Height_Max_INT	qt	Vitals	Vitals	height (maximum, inv-normal transformed)	1_171733830-172370974	EUR,AFR,EAS	6	1	1	rs190080653	0.999021	172263571	T,NA,NA	C,NA,NA	0.99006,NA,NA	-0.154467,NA,NA	0.0109426,NA,NA	44.5191,NA,NA	-14.1161150000914,NA,NA	TNFSF4	rs190080653	0.999021	0.999021	1	|GTeX_Finemapped=1			0	1	0.500123	0.499928	0.193973	0.112496	0.0160108	FALSE	FALSE	FALSE	FALSE	FALSE	FALSE	FALSE	FALSE	FALSE
Height_Max_INT	qt	Vitals	Vitals	height (maximum, inv-normal transformed)	1_171733830-172370974	EUR,AFR,EAS	7	1	1	rs66518209	1	172133096	T,T,NA	C,C,NA	0.91551,0.91377,NA	0.0330909,-0.000832951,NA	0.00390312,0.00730203,NA	16.6402,0.0413495,NA	8.47806370288385,-0.114071155555373,NA	METTL13	rs66518209	1	1	0.655	|EpiMap=1			0	1	0.174716	0.5	0.193973	0.112496	0.0160108	FALSE	FALSE	FALSE	FALSE	FALSE	FALSE	FALSE	FALSE	FALSE
Height_Max_INT	qt	Vitals	Vitals	height (maximum, inv-normal transformed)	1_171733830-172370974	EUR,AFR,EAS	8	1	1	rs2256170	0.999997	172270101	G,NA,NA	A,NA,NA	0.95924,NA,NA	0.0764589,NA,NA	0.00548991,NA,NA	43.3634,NA,NA	13.9271682049432,NA,NA	PIGC	rs2256170	0.999997	0.999997	1	|GTeX_Finemapped=1			0	1	0.5	0.5	0.193973	0.112496	0.0160108	FALSE	FALSE	FALSE	FALSE	FALSE	FALSE	FALSE	FALSE	FALSE
Height_Max_INT	qt	Vitals	Vitals	height (maximum, inv-normal transformed)	1_171733830-172370974	EUR,AFR,EAS	9	1	1	rs2421992	1	172241251	T,C,T	C,T,C	0.674,0.5613,0.6815	0.0343129,-0.00573717,0.000648458	0.00231583,0.00413057,0.0189955	48.9418,0.782918,0.0119909	14.8166747991001,-1.38895358267745,0.0341374536074333	TNFSF18	rs2421992	1	1	1	|GTeX_Finemapped=1			0	1	0.132119	0.29112	0.193973	0.112496	0.0160108	FALSE	FALSE	FALSE	FALSE	FALSE	FALSE	FALSE	FALSE	FALSE
Height_Max_INT	qt	Vitals	Vitals	height (maximum, inv-normal transformed)	1_17276627-17377956	EUR,AFR,EAS	1	2	0.994376	rs9435731	0.94903	17306029	C,C,C	A,A,A	0.504,0.8661,0.755	-0.0797337,-0.0557046,-0.0192909	0.00217115,0.0060189,0.020577	294.523,19.6689,0.457795	-36.7241784307855,-9.25494691721079,-0.937498177576906	MST1L	rs9435731	0.94903	0.94903	0.97	|GTeX_Finemapped=1|eQTLGen_Finemapped=1	rs55750792	0.048929	0.048929	1	1	0.375412	0.125843	0.0761172	0.00189254	FALSE	TRUE	FALSE	FALSE	FALSE	FALSE	FALSE	TRUE	FALSE
Height_Max_INT	qt	Vitals	Vitals	height (maximum, inv-normal transformed)	1_17276627-17377956	EUR,AFR,EAS	2	1	1	rs978528	0.996294	17349798	T,T,T	C,C,C	0.8867,0.6362,0.7272	0.0372945,0.0133547,0.0137886	0.00342486,0.00426053,0.0198696	26.8876,2.76413,0.311838	10.8893502216149,3.13451612827512,0.693954583886943	ATP13A2	rs978528	0.996294	0.996294	0.513	|ABC=1|Cicero=1			0	0.999711	0.191832	0.338008	0.125843	0.0761172	0.00189254	FALSE	FALSE	FALSE	FALSE	FALSE	FALSE	FALSE	FALSE	FALSE
Height_Max_INT	qt	Vitals	Vitals	height (maximum, inv-normal transformed)	1_17276627-17377956	EUR,AFR,EAS	3	17	0.861707	rs115289175	0.200825	17287939	G,G,NA	T,T,NA	0.95129,0.90318,NA	-0.0257203,-0.00976498,NA	0.0050429,0.00693141,NA	6.46965,0.798893,NA	-5.10029943088302,-1.40880138384542,NA	ATP13A2	rs115289175,rs116058417,rs78780303,rs56187240,rs56228584	0.200825,0.0869431,0.0472352,0.0164215,0.0164215	0.367846	1,1,1,0.93,0.93	|ABC=1,|GTeX_Finemapped=1,|GTeX_Finemapped=1,|Promoter=1,|Promoter=1	rs11589410,rs116314250,rs140067167,rs142234235,rs148049817,rs149829740,rs41272737,rs6686037,rs74598833,rs78209470,rs78888579,rs9435723	0.0549108,0.0296498,0.0796761,0.0425204,0.0476834,0.0977203,0.0569899,0.0468799,0.0423596,0.0215996,0.022471,0.0488725	0.591333	0.999997	0.389043	0.5	0.125843	0.0761172	0.00189254	FALSE	FALSE	FALSE	FALSE	FALSE	FALSE	FALSE	FALSE	FALSE
Height_Max_INT	qt	Vitals	Vitals	height (maximum, inv-normal transformed)	1_176690528-176769358	EUR,AFR,EAS	1	1	1	rs34602579	0.999988	176760568	C,NA,NA	G,NA,NA	0.99006,NA,NA	0.0550945,NA,NA	0.0109426,NA,NA	6.32037,NA,NA	5.03486374353444,NA,NA	PAPPA2	rs34602579	0.999988	0.999988	1	|Exon=1			0	0.999908	0.49999	0.499997	0.548017	6.4741e-09	6.4741e-09	FALSE	FALSE	FALSE	FALSE	FALSE	FALSE	FALSE	FALSE	FALSE
Height_Max_INT	qt	Vitals	Vitals	height (maximum, inv-normal transformed)	1_183989017-184136539	EUR,AFR,EAS	1	4	1	rs1926872	0.293215	184018475	T,T,T	C,C,C	0.674,0.8767,0.5496	-0.0859635,-0.0677823,-0.024736	0.00231583,0.00623425,0.0177875	300.872,26.8075,0.784269	-37.1199526735555,-10.8725668685086,-1.3906394940267	TSEN15	rs1926872,rs10797938,rs2274432,rs1046934	0.293215,0.288861,0.221312,0.147418	0.950806	1,1,1,1	|GTeX_Finemapped=1|eQTLGen_Finemapped=1|ABC=1,|Promoter=1|GTeX_Finemapped=1|eQTLGen_Finemapped=1|EpiMap=1|ABC=1,|Exon=1|GTeX_Finemapped=1|ABC=1,|Exon=1|GTeX_Finemapped=1			0	1	1	0.472991	0.0823832	0.0238168	0.0328201	TRUE	TRUE	FALSE	TRUE	FALSE	FALSE	FALSE	TRUE	TRUE
Height_Max_INT	qt	Vitals	Vitals	height (maximum, inv-normal transformed)	1_183989017-184136539	EUR,AFR,EAS	2	1	1	rs145099104	1	184005769	C,NA,NA	G,NA,NA	0.98807,NA,NA	0.114623,NA,NA	0.00999843,NA,NA	29.6992,NA,NA	11.4640998636786,NA,NA	COLGALT2	rs145099104	1	1	1	|Promoter=1|ABC=1			0	1	0.5	0.5	0.0823832	0.0238168	0.0328201	TRUE	FALSE	FALSE	FALSE	FALSE	FALSE	FALSE	TRUE	FALSE
Height_Max_INT	qt	Vitals	Vitals	height (maximum, inv-normal transformed)	1_183989017-184136539	EUR,AFR,EAS	3	2	1	rs148068852	0.948387	184097212	T,NA,NA	C,NA,NA	0.97117,NA,NA	-0.0975014,NA,NA	0.00648748,NA,NA	50.3252,NA,NA	-15.0291638664011,NA,NA	FAM129A	rs148068852,rs186619278	0.948387,0.0515674	0.999954	1,1	|GTeX_Finemapped=1,|GTeX_Finemapped=1			0	1	0.499849	0.499929	0.0823832	0.0238168	0.0328201	TRUE	FALSE	FALSE	FALSE	FALSE	FALSE	FALSE	TRUE	FALSE
Height_Max_INT	qt	Vitals	Vitals	height (maximum, inv-normal transformed)	1_183989017-184136539	EUR,AFR,EAS	4	1	1	rs201058261	0.965651	183998315	A,A,NA	C,C,NA	0.96322,0.98638,NA	-0.0450136,-0.0313442,NA	0.00576736,0.017684,NA	14.2251,1.11737,NA	-7.80488819841314,-1.77246098167835,NA	COLGALT2	rs201058261	0.965651	0.965651	1	|ABC=1			0	0.999992	0.552119	0.499998	0.0823832	0.0238168	0.0328201	TRUE	FALSE	FALSE	FALSE	FALSE	FALSE	FALSE	TRUE	FALSE
Height_Max_INT	qt	Vitals	Vitals	height (maximum, inv-normal transformed)	1_19669117-19787354	EUR,AFR,EAS	1	2	1	rs56224045	0.486276	19726245	C,T,C	T,C,T	0.671,0.553,0.6379	0.0321785,-0.00277313,0.0242251	0.0023104,0.00412264,0.018414	43.3666,0.30002,0.725118	13.9276748614958,-0.672658781751499,1.31558053654828	AKR7A2	rs56224045	0.486276	0.486276	1	|EpiMap=1	rs1566532	0.485969	0.485969	1	0.24637	0.418426	0.142239	0.0514001	0.0058359	FALSE	FALSE	FALSE	FALSE	FALSE	FALSE	FALSE	FALSE	FALSE
Height_Max_INT	qt	Vitals	Vitals	height (maximum, inv-normal transformed)	1_19669117-19787354	EUR,AFR,EAS	2	8	0.995825	rs12726973	0.584607	19761328	G,G,G	C,C,C	0.8638,0.5439,0.8571	0.0256416,0.00372332,-0.0121554	0.00316483,0.0041153,0.0252875	15.2672,0.436997,0.200151	8.1020465554232,0.904750564964887,-0.480688086999506	CAPZB	rs12726973,rs11585820,rs11587848,rs72947509,rs946897	0.584607,0.0635525,0.0447351,0.0427006,0.0421276	0.777723	1,1,1,1,1	|GTeX_Finemapped=1,|GTeX_Finemapped=1,|GTeX_Finemapped=1|EpiMap=1,|GTeX_Finemapped=1,|GTeX_Finemapped=1	rs11586303,rs12754186,rs34655486	0.0477949,0.104641,0.0483978	0.200834	1	0.292164	0.277216	0.142239	0.0514001	0.0058359	FALSE	FALSE	FALSE	FALSE	FALSE	FALSE	FALSE	FALSE	FALSE
Height_Max_INT	qt	Vitals	Vitals	height (maximum, inv-normal transformed)	1_19669117-19787354	EUR,AFR,EAS	3	1	1	rs116393108	0.999999	19756706	G,G,NA	A,A,NA	0.92942,0.994705,NA	-0.0501327,-0.00371563,NA	0.00423837,0.028243,NA	31.5548,0.0480155,NA	-11.8282971991591,-0.131559324434373,NA	NBL1	rs116393108	0.999999	0.999999	0.655	|EpiMap=1			0	1	0.231487	0.5	0.142239	0.0514001	0.0058359	FALSE	FALSE	FALSE	FALSE	FALSE	FALSE	FALSE	FALSE	FALSE
Height_Max_INT	qt	Vitals	Vitals	height (maximum, inv-normal transformed)	1_199787417-199946176	EUR,AFR,EAS	1	1	1	rs2491873	1	199824875	A,A,A	G,G,G	0.5557,0.7179,0.7649	0.0334398,0.00791045,0.00218727	0.00218468,0.00455468,0.0208694	52.1599,1.08393,0.0378541	15.3064979768204,1.73677404340151,0.104807517226178	KIF14	rs2491873	1	1	1	|EpiMap=1			0	1	0.409129	0.337587	0.00654983	1.23181e-05	0.00423412	TRUE	FALSE	FALSE	FALSE	FALSE	FALSE	FALSE	TRUE	FALSE
Height_Max_INT	qt	Vitals	Vitals	height (maximum, inv-normal transformed)	1_199787417-199946176	EUR,AFR,EAS	2	2	0.993884	rs10919786	0.763533	199946176	A,A,G	G,G,A	0.6034,0.90242,0.7242	-0.0283475,-0.0323818,-0.00894675	0.00221905,0.00690727,0.0198021	36.6435,5.55941,0.186147	-12.7746107568554,-4.68807502819493,-0.451808141560744	NR5A2	rs10919786,rs1991245	0.763533,0.236467	1	1,1	|EpiMap=1|ABC=1,|EpiMap=1			0	1	0.99953	0.351405	0.00654983	1.23181e-05	0.00423412	TRUE	TRUE	FALSE	TRUE	FALSE	FALSE	FALSE	TRUE	TRUE
Height_Max_INT	qt	Vitals	Vitals	height (maximum, inv-normal transformed)	1_199787417-199946176	EUR,AFR,EAS	3	3	1	rs72737466	0.534597	199925285	G,G,NA	T,T,NA	0.93738,0.97352,NA	-0.0302725,-0.0263881,NA	0.00448055,0.0127662,NA	10.8494,1.41195,NA	-6.75642499246744,-2.0670285597907,NA	NR5A2	rs72737466,rs12067973,rs12072269	0.534597,0.232684,0.232684	0.999965	1,1,1	|EpiMap=1,|EpiMap=1,|EpiMap=1			0	1	0.864109	0.5	0.00654983	1.23181e-05	0.00423412	TRUE	TRUE	FALSE	TRUE	FALSE	FALSE	FALSE	TRUE	TRUE
Height_Max_INT	qt	Vitals	Vitals	height (maximum, inv-normal transformed)	1_203766395-203861162	EUR,AFR,EAS	1	5	1	rs7514172	0.441842	203770448	T,T,T	A,A,A	0.7555,0.829,0.6756	-0.029168,-0.018704,0.0372494	0.00252574,0.00544398,0.018904	30.1231,3.22843,1.3117	-11.4281359126434,-3.76721996891025,1.95104739737622	ZBED6	rs66885064,rs59867004,rs11240568,rs2275325	0.312831,0.0903737,0.0764377,0.0752044	0.554847	1,1,1,1	|eQTLGen_Finemapped=1,|eQTLGen_Finemapped=1,|eQTLGen_Finemapped=1,|eQTLGen_Finemapped=1	rs7514172	0.441842	0.441842	1	0.965013	0.430053	0.0434801	0.019937	0.00860107	TRUE	TRUE	FALSE	TRUE	FALSE	FALSE	FALSE	TRUE	TRUE
Height_Max_INT	qt	Vitals	Vitals	height (maximum, inv-normal transformed)	1_203766395-203861162	EUR,AFR,EAS	2	3	0.950243	rs7530455	0.372852	203829208	T,T,T	C,C,C	0.6481,0.6354,0.7956	-0.0144431,0.00327366,-0.00652783	0.00227308,0.00425853,0.0219458	9.67809,0.354525,0.115703	-6.35397786263572,0.768730054737198,-0.297452359904857	SNRPE	rs7530455,rs6679953	0.372852,0.32271	0.695562	1,1	|ABC=1,|Promoter=1	rs7311	0.29292	0.29292	0.999903	0.306101	0.316759	0.0434801	0.019937	0.00860107	TRUE	FALSE	FALSE	FALSE	FALSE	FALSE	FALSE	TRUE	FALSE
Height_Max_INT	qt	Vitals	Vitals	height (maximum, inv-normal transformed)	1_2038662-2142518	EUR,AFR,EAS	1	1	1	rs6603813	0.999493	2043080	T,T,T	G,G,G	0.7286,0.8109,0.744	-0.0406298,-0.00590654,-0.0388721	0.00244116,0.00523434,0.0202783	61.4728,0.586461,1.25769	-16.6436448245916,-1.12842115720416,-1.91693090643693	PRKCZ	rs6603813	0.999493	0.999493	1	|Exon=1|EpiMap=1			0	1	0.397347	0.63648	0.17739	0.0466221	0.0218428	FALSE	FALSE	FALSE	FALSE	FALSE	FALSE	FALSE	FALSE	FALSE
Height_Max_INT	qt	Vitals	Vitals	height (maximum, inv-normal transformed)	1_2038662-2142518	EUR,AFR,EAS	2	3	0.883699	rs45459595	0.826292	2116287	C,NA,NA	T,NA,NA	0.98807,NA,NA	0.0767172,NA,NA	0.00999843,NA,NA	13.7744,NA,NA	7.67292464916992,NA,NA	C1orf86	rs45459595,rs115111747	0.826292,0.0856488	0.911941	0.981,1	|Exon=1,|Promoter=1|EpiMap=1|ABC=1	rs75515273	0.0880477	0.0880477	1	0.5	0.5	0.17739	0.0466221	0.0218428	FALSE	FALSE	FALSE	FALSE	FALSE	FALSE	FALSE	FALSE	FALSE
Height_Max_INT	qt	Vitals	Vitals	height (maximum, inv-normal transformed)	1_205391018-205891018	EUR,AFR,EAS	1	1	1	rs11240565	0.974425	205722958	C,C,C	T,T,T	0.5875,0.733,0.6587	-0.0355457,-0.026901,-0.0148561	0.00220511,0.00463323,0.0186649	57.7318,8.19423,0.370518	-16.1196947091075,-5.8061007115986,-0.795937829830323	NUCKS1	rs11240565	0.974425	0.974425	1	|GTeX_Finemapped=1			0	1	0.992799	0.26675	0.317709	0.199572	0.0602471	FALSE	FALSE	FALSE	FALSE	FALSE	FALSE	FALSE	FALSE	FALSE
Height_Max_INT	qt	Vitals	Vitals	height (maximum, inv-normal transformed)	1_205391018-205891018	EUR,AFR,EAS	2	1	1	rs72750910	1	205598912	T,T,NA	C,C,NA	0.7823,0.990923,NA	0.029182,-0.00588878,NA	0.00263045,0.0216123,NA	27.8721,0.104988,NA	11.093919291376,-0.272473545157156,NA	ELK4	rs72750910	1	1	1	|GTeX_Finemapped=1			0	1	0.110487	0.5	0.317709	0.199572	0.0602471	FALSE	FALSE	FALSE	FALSE	FALSE	FALSE	FALSE	FALSE	FALSE
Height_Max_INT	qt	Vitals	Vitals	height (maximum, inv-normal transformed)	1_205391018-205891018	EUR,AFR,EAS	3	2	1	rs4951254	0.8757	205642390	C,T,C	T,C,T	0.829,0.5688,0.5159	0.0227665,-0.0323554,0.0153069	0.00288317,0.00413878,0.0177088	14.5418,14.2689,0.411855	7.89634326106334,-7.8176177520912,0.864366868449584	SLC45A3	rs4951254,rs2153904	0.8757,0.10854	0.98424	1,1	|GTeX_Finemapped=1|EpiMap=1|ABC=1,|GTeX_Finemapped=1			0	1	1	0.30271	0.317709	0.199572	0.0602471	FALSE	FALSE	FALSE	FALSE	FALSE	FALSE	FALSE	FALSE	FALSE
Height_Max_INT	qt	Vitals	Vitals	height (maximum, inv-normal transformed)	1_205391018-205891018	EUR,AFR,EAS	4	8	0.53343	rs9438430	0.247622	205827652	G,G,G	T,T,T	0.90159,0.94705,0.5734	-0.0339089,0.00779811,-0.0203985	0.00364436,0.00915318,0.0178937	19.8708,0.404241,0.594666	-9.30448693323382,0.85195636926183,-1.13998222838206	PM20D1	rs9438430,rs11540016,rs12730610,rs11540014,rs11540015,rs7518979	0.247622,0.215025,0.184282,0.175677,0.038664,0.0343996	0.89567	1,1,1,1,1,1	|ABC=1,|Exon=1|ABC=1,|Promoter=1|ABC=1,|Exon=1|ABC=1,|Exon=1,|Exon=1	rs2282429,rs2282430	0.0125735,0.0447408	0.0573143	0.999775	0.112768	0.428118	0.317709	0.199572	0.0602471	FALSE	FALSE	FALSE	FALSE	FALSE	FALSE	FALSE	FALSE	FALSE
Height_Max_INT	qt	Vitals	Vitals	height (maximum, inv-normal transformed)	1_206836651-206911566	EUR,AFR,EAS	1	8	0.997653	rs11119273	0.211368	206842801	T,T,T	A,A,A	0.7465,0.7723,0.7093	0.0224196,0.00276851,-0.0147065	0.00249541,0.00488784,0.0194895	18.5846,0.243275,0.346306	8.98433523949972,0.566407656551769,-0.754585802611663	MAPKAPK2	rs11119273,rs6698783,rs11119264,rs34954423,rs4844548,rs12130108,rs12127039,rs34745006	0.211368,0.202647,0.143486,0.143311,0.135363,0.086942,0.018632,0.0141435	0.955893	0.769,0.769,0.769,0.769,0.769,0.76,0.746,0.687	|eQTLGen_Finemapped=1,|eQTLGen_Finemapped=1,|eQTLGen_Finemapped=1,|eQTLGen_Finemapped=1,|eQTLGen_Finemapped=1,|eQTLGen_Finemapped=1|EpiMap=1,|eQTLGen_Finemapped=1,|eQTLGen_Finemapped=1			0	1	0.412385	0.409996	0.0365043	0.0143398	0.0172027	TRUE	FALSE	FALSE	FALSE	FALSE	FALSE	FALSE	TRUE	FALSE
Height_Max_INT	qt	Vitals	Vitals	height (maximum, inv-normal transformed)	1_206836651-206911566	EUR,AFR,EAS	2	3	0.949826	rs57613862	0.674366	206899855	NA,C,NA	NA,T,NA	NA,0.8442,NA	NA,0.0300352,NA	NA,0.00565178,NA	NA,6.97033,NA	NA,5.31429036515929,NA	FAIM3	rs57613862	0.674366	0.674366	0.655	|EpiMap=1	rs57614552,rs73082921	0.169637,0.123776	0.293413	0.499941	0.999946	0.499997	0.0365043	0.0143398	0.0172027	FALSE	TRUE	FALSE	FALSE	FALSE	FALSE	FALSE	TRUE	FALSE
Height_Max_INT	qt	Vitals	Vitals	height (maximum, inv-normal transformed)	1_210390082-210436110	EUR,AFR,EAS	1	6	0.974932	rs2473814	0.287148	210405907	C,G,G	G,C,C	0.67,0.7118,0.7748	0.0210393,-0.0191734,-0.0351204	0.00230862,0.00452549,0.0211865	19.0977,4.64442,1.01152	8.93683905986191,-4.28378060134125,-1.38974825168203	SERTAD4	rs9430037,rs677520,rs2494186,rs2494185,rs12239420	0.176492,0.16481,0.153793,0.110454,0.0786398	0.684189	1,1,1,1,1	|GTeX_Finemapped=1,|GTeX_Finemapped=1,|GTeX_Finemapped=1,|GTeX_Finemapped=1,|GTeX_Finemapped=1	rs2473814	0.287148	0.287148	0.994572	0.999617	0.308454	0.14785	0.082882	0.00448068	FALSE	TRUE	FALSE	FALSE	FALSE	FALSE	FALSE	TRUE	FALSE
Height_Max_INT	qt	Vitals	Vitals	height (maximum, inv-normal transformed)	1_210390082-210436110	EUR,AFR,EAS	2	1	1	rs12023563	0.99999	210436110	G,G,G	A,A,A	0.6849,0.7852,0.6508	0.0232774,0.00105383,0.0036786	0.00233673,0.00499096,0.0185643	22.6486,0.0794738,0.0742116	9.96152743363589,0.211147755141295,0.198154522389748	SERTAD4	rs12023563	0.99999	0.99999	1	|GTeX_Finemapped=1|EpiMap=1|ABC=1			0	1	0.193907	0.294534	0.14785	0.082882	0.00448068	FALSE	FALSE	FALSE	FALSE	FALSE	FALSE	FALSE	FALSE	FALSE
Height_Max_INT	qt	Vitals	Vitals	height (maximum, inv-normal transformed)	1_21041116-21505827	EUR,AFR,EAS	1	1	1	rs592060	1	21050958	T,T,NA	C,C,NA	0.7714,0.98487,NA	0.0495141,0.0259821,NA	0.00258504,0.0167912,NA	81.048,0.914436,NA	19.1540943273605,1.54736409547858,NA	SH2D5	rs592060	1	1	1	|Exon=1|EpiMap=1|ABC=1			0	1	0.363285	0.5	0.0818932	0.04654	0.0127836	TRUE	FALSE	FALSE	FALSE	FALSE	FALSE	FALSE	TRUE	FALSE
Height_Max_INT	qt	Vitals	Vitals	height (maximum, inv-normal transformed)	1_21041116-21505827	EUR,AFR,EAS	2	1	1	rs76716397	0.999013	21498838	T,NA,NA	G,NA,NA	0.991054,NA,NA	0.0826924,NA,NA	0.0115288,NA,NA	12.1335,NA,NA	7.17268059121504,NA,NA	HP1BP3	rs76716397	0.999013	0.999013	1	|EpiMap=1			0	0.999999	0.499912	0.499941	0.0818932	0.04654	0.0127836	TRUE	FALSE	FALSE	FALSE	FALSE	FALSE	FALSE	TRUE	FALSE
Height_Max_INT	qt	Vitals	Vitals	height (maximum, inv-normal transformed)	1_21041116-21505827	EUR,AFR,EAS	3	2	1	rs115842520	0.908585	21495668	G,NA,NA	T,NA,NA	0.9493,NA,NA	-0.0297107,NA,NA	0.00494812,NA,NA	8.71674,NA,NA	-6.00444209113764,NA,NA	EIF4G3	rs115842520,rs41265981	0.908585,0.0697956	0.978381	1,1	|GTeX_Finemapped=1,|GTeX_Finemapped=1			0	1	0.5	0.499999	0.0818932	0.04654	0.0127836	TRUE	FALSE	FALSE	FALSE	FALSE	FALSE	FALSE	TRUE	FALSE
Height_Max_INT	qt	Vitals	Vitals	height (maximum, inv-normal transformed)	1_21041116-21505827	EUR,AFR,EAS	4	1	1	rs6698440	0.982313	21258712	C,C,C	T,T,T	0.5288,0.736,0.7698	-0.0364879,-0.0169253,0.00176318	0.00217469,0.00464997,0.0210231	62.4547,3.56421,0.0300436	-16.7784373864781,-3.63987294541685,0.0838686968144565	HP1BP3	rs6698440	0.982313	0.982313	1	|EpiMap=1			0	1	0.98869	0.335756	0.0818932	0.04654	0.0127836	TRUE	TRUE	FALSE	TRUE	FALSE	FALSE	FALSE	TRUE	TRUE
Height_Max_INT	qt	Vitals	Vitals	height (maximum, inv-normal transformed)	1_214604236-214645533	EUR,AFR,EAS	1	8	0.998206	rs4535974	0.409717	214628958	A,A,G	G,G,A	0.5855,0.7073,0.506	0.0410059,0.0178171,-0.0375578	0.00220354,0.00450483,0.0177011	76.5673,4.11634,1.47036	18.6091017181444,3.95511040372223,-2.12177774262616	CENPF	rs4259615,rs4535974,rs3902966,rs4072973,rs6540834	0.409717,0.409717,0.0342238,0.0266113,0.0159389	0.896208	0.744,0.744,1,1,1	|EpiMap=1|ABC=1,|EpiMap=1|ABC=1,|ABC=1,|EpiMap=1|ABC=1,|ABC=1	rs11120327,rs11120328,rs12757404	0.0224257,0.0159389,0.0156369	0.0540015	1	0.996755	0.710043	0.0511776	0.0317942	0.00216585	TRUE	TRUE	FALSE	TRUE	FALSE	FALSE	FALSE	TRUE	TRUE
Height_Max_INT	qt	Vitals	Vitals	height (maximum, inv-normal transformed)	1_214604236-214645533	EUR,AFR,EAS	2	1	1	rs77799182	0.999708	214639822	C,NA,NA	A,NA,NA	0.98012,NA,NA	0.0654288,NA,NA	0.00777675,NA,NA	16.3998,NA,NA	8.41338605458578,NA,NA	PTPN14	rs77799182	0.999708	0.999708	1	|EpiMap=1|ABC=1			0	0.997811	0.499588	0.499695	0.0511776	0.0317942	0.00216585	TRUE	FALSE	FALSE	FALSE	FALSE	FALSE	FALSE	TRUE	FALSE
Height_Max_INT	qt	Vitals	Vitals	height (maximum, inv-normal transformed)	1_218591623-218635079	EUR,AFR,EAS	1	3	1	rs1418556	0.516714	218616014	C,C,T	T,T,C	0.7117,0.5083,0.7024	-0.0752736,-0.0405609,0.0334188	0.00239649,0.00409998,0.0193566	215.83,22.3501,1.07437	-31.4099370329106,-9.89295069732047,1.72648089023899	TGFB2	rs1418556,rs991967,rs1046017	0.516714,0.273592,0.209694	1	1,1,1	|Exon=1,|Exon=1,|Exon=1			0	1	1	0.602352	0.0111411	0.00362235	0.000128532	TRUE	TRUE	FALSE	TRUE	FALSE	FALSE	FALSE	TRUE	TRUE
Height_Max_INT	qt	Vitals	Vitals	height (maximum, inv-normal transformed)	1_218591623-218635079	EUR,AFR,EAS	2	4	1	rs77808075	0.42267	218617268	A,NA,NA	G,NA,NA	0.992048,NA,NA	-0.155588,NA,NA	0.012222,NA,NA	36.3961,NA,NA	-12.7301587301587,NA,NA	TGFB2	rs77808075,rs11466412,rs77347717,rs17047869	0.42267,0.387863,0.10093,0.0885372	1	1,1,1,1	|Exon=1,|Exon=1,|EpiMap=1|ABC=1,|Exon=1|EpiMap=1			0	1	0.140073	0.5	0.0111411	0.00362235	0.000128532	TRUE	FALSE	FALSE	FALSE	FALSE	FALSE	FALSE	TRUE	FALSE
Height_Max_INT	qt	Vitals	Vitals	height (maximum, inv-normal transformed)	1_218591623-218635079	EUR,AFR,EAS	3	1	1	rs78286557	0.999998	218613463	G,NA,NA	A,NA,NA	0.97913,NA,NA	0.0669252,NA,NA	0.00759389,NA,NA	17.9143,NA,NA	8.81303258277378,NA,NA	TGFB2	rs78286557	0.999998	0.999998	1	|EpiMap=1			0	1	0.5	0.5	0.0111411	0.00362235	0.000128532	TRUE	FALSE	FALSE	FALSE	FALSE	FALSE	FALSE	TRUE	FALSE
Height_Max_INT	qt	Vitals	Vitals	height (maximum, inv-normal transformed)	1_219322573-219822573	EUR,AFR,EAS	1	1	1	rs4373767	1	219759682	C,C,T	T,T,C	0.6243,0.90998,0.6687	0.0288442,-0.0148088,-0.0317606	0.00224145,0.00716153,0.0188024	37.1696,1.41278,1.04008	12.8685449151219,-2.06782628851656,-1.6891779772795	TGFB2	rs4373767	1	1	1	|ABC=1			0	1	0.400368	0.56577	0.137232	0.0286035	0.0154033	FALSE	FALSE	FALSE	FALSE	FALSE	FALSE	FALSE	FALSE	FALSE
Height_Max_INT	qt	Vitals	Vitals	height (maximum, inv-normal transformed)	1_219322573-219822573	EUR,AFR,EAS	2	1	1	rs17049158	1	219383410	G,NA,NA	A,NA,NA	0.98012,NA,NA	-0.0840123,NA,NA	0.00777675,NA,NA	26.4774,NA,NA	-10.8030089690423,NA,NA	LYPLAL1	rs17049158	1	1	1	|Promoter=1			0	1	0.5	0.5	0.137232	0.0286035	0.0154033	FALSE	FALSE	FALSE	FALSE	FALSE	FALSE	FALSE	FALSE	FALSE
Height_Max_INT	qt	Vitals	Vitals	height (maximum, inv-normal transformed)	1_219322573-219822573	EUR,AFR,EAS	3	1	1	rs1531085	1	219585432	C,C,C	G,G,G	0.7276,0.90923,0.90972	0.0264368,-0.0176768,0.0754729	0.00243835,0.00713483,0.0308808	26.6627,1.87846,1.83788	10.8420858367339,-2.47753625524364,2.44400727960415	LYPLAL1	rs1531085	1	1	1	|GTeX_Finemapped=1			0	1	0.663417	0.831772	0.137232	0.0286035	0.0154033	FALSE	FALSE	TRUE	FALSE	FALSE	FALSE	FALSE	TRUE	FALSE
Height_Max_INT	qt	Vitals	Vitals	height (maximum, inv-normal transformed)	1_219322573-219822573	EUR,AFR,EAS	4	3	0.954138	rs17589268	0.90906	219457258	A,A,NA	G,G,NA	0.8966,0.993192,NA	-0.0284241,-0.0301837,NA	0.00356522,0.0249267,NA	14.8087,0.646017,NA	-7.97260758101884,-1.21089835397385,NA	LYPLAL1	rs17589268,rs17521251,rs74884850	0.90906,0.0383395,0.0305031	0.977903	1,1,0.817	|GTeX_Finemapped=1,|GTeX_Finemapped=1,|GTeX_Finemapped=1|ABC=1			0	1	0.288862	0.499998	0.137232	0.0286035	0.0154033	FALSE	FALSE	FALSE	FALSE	FALSE	FALSE	FALSE	FALSE	FALSE
Height_Max_INT	qt	Vitals	Vitals	height (maximum, inv-normal transformed)	1_220182144-220442369	EUR,AFR,EAS	1	3	0.970318	rs3767654	0.821209	220331319	T,T,T	G,G,G	0.8459,0.98714,0.875	-0.00719699,-0.13141,-0.000510416	0.00300667,0.018192,0.0267596	1.7778,12.2953,0.00665992	-2.39367472985063,-7.22350483729112,-0.0190741266685601	IARS2	rs3767654,rs3738336	0.821209,0.0836279	0.904837	0.727,1	|eQTLGen_Finemapped=1,|GTeX_Finemapped=1|eQTLGen_Finemapped=1	rs72747401	0.0529202	0.0529202	0.999981	1	0.285934	0.0558203	0.0392107	0.00470454	TRUE	TRUE	FALSE	TRUE	FALSE	FALSE	FALSE	TRUE	TRUE
Height_Max_INT	qt	Vitals	Vitals	height (maximum, inv-normal transformed)	1_220182144-220442369	EUR,AFR,EAS	2	1	1	rs142992641	0.999857	220306498	G,G,NA	A,A,NA	0.991054,0.93797,NA	0.0714108,0.00649161,NA	0.0115288,0.0084976,NA	9.23209,0.351731,NA	6.19412254527791,0.763934522688759,NA	BPNT1	rs142992641	0.999857	0.999857	1	|GTeX_Finemapped=1			0	0.999995	0.147947	0.499996	0.0558203	0.0392107	0.00470454	TRUE	FALSE	FALSE	FALSE	FALSE	FALSE	FALSE	TRUE	FALSE
Height_Max_INT	qt	Vitals	Vitals	height (maximum, inv-normal transformed)	1_220182144-220442369	EUR,AFR,EAS	3	5	0.673861	rs78310512	0.856919	220229657	G,NA,G	A,NA,A	0.96819,NA,0.97321	-0.0341204,NA,0.046959	0.00618563,NA,0.0548086	7.46011,NA,0.407195	-5.51607516130127,NA,0.856781599967888	IARS2	rs78310512,rs147867911,rs181419347,rs114000129,rs146293670	0.856919,0.0302925,0.0290273,0.0203092,0.0195747	0.956123	0.882,1,1,1,1	|GTeX_Finemapped=1,|eQTLGen_Finemapped=1,|eQTLGen_Finemapped=1,|eQTLGen_Finemapped=1,|Promoter=1|eQTLGen_Finemapped=1|ABC=1			0	0.999029	0.499109	0.375644	0.0558203	0.0392107	0.00470454	TRUE	FALSE	FALSE	FALSE	FALSE	FALSE	FALSE	TRUE	FALSE
Height_Max_INT	qt	Vitals	Vitals	height (maximum, inv-normal transformed)	1_231110413-231152137	EUR,AFR,EAS	1	2	0.995587	rs11122172	0.775412	231111477	C,G,G	G,C,C	0.5626,0.6422,0.6478	0.0203502,-0.0101069,0.00732763	0.0021883,0.00427598,0.0185278	19.8507,1.7424,0.159594	9.29954759402276,-2.36364529300885,0.395493798508188	ARV1	rs11122172	0.775412	0.775412	1	|GTeX_Finemapped=1|eQTLGen_Finemapped=1	rs11122174	0.217156	0.217156	1	0.473066	0.395956	0.0156593	0.00696917	0.00559248	TRUE	FALSE	FALSE	FALSE	FALSE	FALSE	FALSE	TRUE	FALSE
Height_Max_INT	qt	Vitals	Vitals	height (maximum, inv-normal transformed)	1_234769499-234791721	EUR,AFR,EAS	1	1	1	rs607407	0.999922	234769499	A,A,C	C,C,A	0.674,0.6649,0.881	0.0235588,-0.00490082,0.00392226	0.00231583,0.00434236,0.0273324	23.5818,0.586594,0.0526186	10.1729401553655,-1.12860748533056,0.143502217148878	LINC00184	rs607407	0.999922	0.999922	1	|Exon=1			0	1	0.249984	0.298251	0.0603385	0.00525586	0.0449544	TRUE	FALSE	FALSE	FALSE	FALSE	FALSE	FALSE	TRUE	FALSE
Height_Max_INT	qt	Vitals	Vitals	height (maximum, inv-normal transformed)	1_234769499-234791721	EUR,AFR,EAS	2	4	1	rs116685007	0.824574	234775636	C,C,NA	G,G,NA	0.97913,0.94024,NA	-0.0395293,0.0117711,NA	0.00759389,0.00864703,NA	6.71315,0.760894,NA	-5.20540855872287,1.36128821109676,NA	LINC01132	rs116685007	0.824574	0.824574	1	|ABC=1	rs114257573,rs12094015,rs79223602	0.0427722,0.0427722,0.0427722	0.128317	0.993849	0.60078	0.499579	0.0603385	0.00525586	0.0449544	TRUE	FALSE	FALSE	FALSE	FALSE	FALSE	FALSE	TRUE	FALSE
Height_Max_INT	qt	Vitals	Vitals	height (maximum, inv-normal transformed)	1_240838846-240846124	EUR,AFR,EAS	1	3	0.945966	rs10926329	0.752215	240845654	G,G,G	A,A,A	0.5119,0.8759,0.624	0.0196805,-0.00589352,-0.0393109	0.0021717,0.00621696,0.0182706	18.8936,0.464525,1.50267	9.06225537597274,-0.947974572781553,-2.15159327006229	OPN3	rs10926329,rs10926326,rs10926325	0.752215,0.156934,0.0908503	0.999999	1,1,1	|GTeX_Finemapped=1,|GTeX_Finemapped=1,|GTeX_Finemapped=1			0	1	0.439498	0.527417	6.4741e-09	6.4741e-09	6.4741e-09	TRUE	FALSE	FALSE	FALSE	FALSE	FALSE	FALSE	TRUE	FALSE
Height_Max_INT	qt	Vitals	Vitals	height (maximum, inv-normal transformed)	1_241755735-242255735	EUR,AFR,EAS	1	2	1	rs72755295	0.603172	242034263	A,NA,NA	G,NA,NA	0.96223,NA,NA	-0.0374719,NA,NA	0.0056942,NA,NA	10.3295,NA,NA	-6.58071370868603,NA,NA	OPN3	rs72755295	0.603172	0.603172	0.798	|GTeX_Finemapped=1	rs4149909	0.396811	0.396811	0.999999	0.5	0.5	0.25987	0.215894	0.0175574	FALSE	FALSE	FALSE	FALSE	FALSE	FALSE	FALSE	FALSE	FALSE
Height_Max_INT	qt	Vitals	Vitals	height (maximum, inv-normal transformed)	1_241755735-242255735	EUR,AFR,EAS	2	8	0.842713	rs628720	0.366664	241806189	T,T,T	C,C,C	0.6312,0.888,0.93353	-0.0122834,-0.0141292,-0.048599	0.00224992,0.00649944,0.0355272	7.32099,1.52707,0.766161	-5.45948300384014,-2.17391036766244,-1.36793780539981	CHML	rs628720,rs658729,rs676750	0.366664,0.217526,0.0271449	0.611335	0.882,0.882,0.758	|GTeX_Finemapped=1,|GTeX_Finemapped=1,|Exon=1|EpiMap=1	rs58386642,rs584695,rs614251,rs7513451,rs7513575	0.0232915,0.135316,0.114831,0.0445791,0.0341672	0.352185	0.999959	0.479386	0.381496	0.25987	0.215894	0.0175574	FALSE	FALSE	FALSE	FALSE	FALSE	FALSE	FALSE	FALSE	FALSE
Height_Max_INT	qt	Vitals	Vitals	height (maximum, inv-normal transformed)	1_243409313-244092749	EUR,AFR,EAS	1	6	0.97211	rs12065580	0.52777	243498108	G,G,G	A,A,A	0.6869,0.8207,0.8065	-0.0212989,-0.0209124,0.0128807	0.00234076,0.00534329,0.0224025	19.0407,4.04159,0.247711	-9.09913874126352,-3.91376848346244,0.574967079567013	SDCCAG8	rs12065580,rs10926988,rs2275155,rs68192516,rs11809042,rs12759571	0.52777,0.277669,0.104903,0.0178763,0.0165018,0.0164677	0.961188	1,1,1,1,1,1	|GTeX_Finemapped=1,|GTeX_Finemapped=1,|Exon=1|GTeX_Finemapped=1,|GTeX_Finemapped=1,|GTeX_Finemapped=1,|Exon=1			0	1	0.997383	0.358494	0.170184	0.111863	0.00892011	FALSE	FALSE	FALSE	FALSE	FALSE	FALSE	FALSE	FALSE	FALSE
Height_Max_INT	qt	Vitals	Vitals	height (maximum, inv-normal transformed)	1_243409313-244092749	EUR,AFR,EAS	2	1	1	rs10737889	0.98941	244044980	T,A,A	A,T,T	0.5497,0.5234,0.7093	-0.0107944,-0.000923288,0.00527309	0.00218189,0.00410391,0.0194895	6.12341,0.0851299,0.104175	-4.94727048567985,-0.224977643271904,0.270560558249314	COX20	rs10737889	0.98941	0.98941	1	|GTeX_Finemapped=1			0	1	0.20992	0.336124	0.170184	0.111863	0.00892011	FALSE	FALSE	FALSE	FALSE	FALSE	FALSE	FALSE	FALSE	FALSE
Height_Max_INT	qt	Vitals	Vitals	height (maximum, inv-normal transformed)	1_243409313-244092749	EUR,AFR,EAS	3	4	0.984389	rs9803993	0.55594	243672125	G,G,G	A,A,A	0.7932,0.8222,0.7431	-0.0266257,-0.0144343,-0.030771	0.00268027,0.00536089,0.020255	22.5282,2.14928,0.890362	-9.93396187697508,-2.69251933913958,-1.51918044927178	AKT3	rs9803993,rs9803713,rs67027895,rs111667565	0.55594,0.254987,0.115124,0.0528061	0.978857	0.962,0.962,1,1	|eQTLGen_Finemapped=1,|eQTLGen_Finemapped=1,|Exon=1,|eQTLGen_Finemapped=1			0	1	0.917889	0.579284	0.170184	0.111863	0.00892011	FALSE	FALSE	FALSE	FALSE	FALSE	FALSE	FALSE	FALSE	FALSE
Height_Max_INT	qt	Vitals	Vitals	height (maximum, inv-normal transformed)	1_245125499-245216125	EUR,AFR,EAS	1	13	0.701376	rs61844237	0.2489	245133662	G,G,C	C,C,G	0.5288,0.98563,0.5903	0.0183858,-0.0286776,-0.00106659	0.00217469,0.0172229,0.0179957	16.5522,1.0182,0.0210266	8.45444638086348,-1.66508543857306,-0.0592691587434776	EFCAB2	rs61844237,rs55761375,rs113845109,rs59260431,rs56335655,rs10927360,rs12139861,rs12042050,rs6695687,rs6700087,rs6698137,rs7545078,rs2291426	0.2489,0.221779,0.110067,0.0858724,0.0747606,0.0379367,0.0354069,0.032555,0.0319468,0.0245499,0.0224442,0.0185144,0.0107042	0.955437	1,1,1,1,1,1,1,1,0.99,1,0.895,1,1	|Promoter=1|GTeX_Finemapped=1|eQTLGen_Finemapped=1|ABC=1,|GTeX_Finemapped=1|EpiMap=1|ABC=1,|Promoter=1|ABC=1,|GTeX_Finemapped=1|ABC=1,|GTeX_Finemapped=1|EpiMap=1|ABC=1,|GTeX_Finemapped=1,|GTeX_Finemapped=1|ABC=1,|GTeX_Finemapped=1,|Promoter=1|ABC=1,|GTeX_Finemapped=1,|GTeX_Finemapped=1|ABC=1,|Promoter=1|GTeX_Finemapped=1|ABC=1,|Promoter=1|GTeX_Finemapped=1|ABC=1			0	0.999999	0.343597	0.44718	0.10907	0.00551212	0.0181311	FALSE	FALSE	FALSE	FALSE	FALSE	FALSE	FALSE	FALSE	FALSE
Height_Max_INT	qt	Vitals	Vitals	height (maximum, inv-normal transformed)	1_245125499-245216125	EUR,AFR,EAS	2	1	1	rs28550264	0.997459	245208619	G,G,G	A,A,A	0.8439,0.7073,0.8562	-0.0218564,0.00672036,0.00659792	0.00299088,0.00450483,0.0252215	12.5658,0.867266,0.100382	-7.30768202000749,1.49181212165609,0.261599032571417	KIF26B	rs28550264	0.997459	0.997459	1	|ABC=1			0	0.99996	0.543219	0.426754	0.10907	0.00551212	0.0181311	FALSE	FALSE	FALSE	FALSE	FALSE	FALSE	FALSE	FALSE	FALSE
Height_Max_INT	qt	Vitals	Vitals	height (maximum, inv-normal transformed)	1_246960098-247425307	EUR,AFR,EAS	1	5	0.948916	rs35930073	0.286065	247176543	G,G,G	T,T,T	0.835,0.8374,0.96726	0.0146882,-0.0117175,-0.008967	0.00292456,0.00555475,0.049731	6.29208,1.45711,0.0670651	5.02236233826627,-2.10945587110131,-0.180310068166737	AHCTF1	rs35930073,rs76060738,rs80038907,rs75091748,rs12728906	0.286065,0.215881,0.215881,0.188526,0.0491631	0.955516	1,1,1,1,1	|GTeX_Finemapped=1,|GTeX_Finemapped=1,|GTeX_Finemapped=1,|GTeX_Finemapped=1,|GTeX_Finemapped=1			0	0.999937	0.410664	0.278869	0.166535	0.0423416	0.0230456	FALSE	FALSE	FALSE	FALSE	FALSE	FALSE	FALSE	FALSE	FALSE
Height_Max_INT	qt	Vitals	Vitals	height (maximum, inv-normal transformed)	1_246960098-247425307	EUR,AFR,EAS	2	1	1	rs34691686	0.99185	247374109	G,G,A	A,A,G	0.7157,0.8699,0.624	0.0129825,-0.00741587,0.00414856	0.00240653,0.00609282,0.0182706	7.16342,0.650631,0.0859874	5.39469692877296,-1.21714903771981,0.227062055980646	ZNF124	rs34691686	0.99185	0.99185	1	|ABC=1			0	0.998454	0.390982	0.264308	0.166535	0.0423416	0.0230456	FALSE	FALSE	FALSE	FALSE	FALSE	FALSE	FALSE	FALSE	FALSE
Height_Max_INT	qt	Vitals	Vitals	height (maximum, inv-normal transformed)	1_248098174-248338958	EUR,AFR,EAS	1	8	0.509177	rs73141283	0.438268	248309356	A,A,A	G,G,G	0.93539,0.94251,0.9246	0.0211419,-0.00290488,-0.0474747	0.0044157,0.00880547,0.0335178	5.77328,0.129901,0.805048	4.78789319926626,-0.329894940304152,-1.41640262785744	OR2M5	rs73141283,rs73141281,rs9435910	0.438268,0.377257,0.0432045	0.85873	1,1,1	|Exon=1,|Promoter=1,|Promoter=1	rs10749643,rs41295946,rs4146708,rs4925788,rs6703679	0.0203649,0.0319082,0.00911589,0.0201611,0.0098606	0.0914107	0.997631	0.279811	0.476666	0.380601	0.0628056	0.017999	FALSE	FALSE	FALSE	FALSE	FALSE	FALSE	FALSE	FALSE	FALSE
Height_Max_INT	qt	Vitals	Vitals	height (maximum, inv-normal transformed)	1_26752129-26891697	EUR,AFR,EAS	1	1	1	rs12096239	0.99897	26796922	G,G,G	C,C,C	0.7614,0.8843,0.873	0.0549831,0.0139801,-0.00300664	0.00254686,0.00640804,0.0265784	102.639,1.53557,0.0409906	21.588583589204,2.18164992727886,-0.113123438581705	DHDDS	rs12096239	0.99897	0.99897	0.972	|Exon=1			0	1	0.996879	0.367302	0.136795	0.0184835	0.0161788	FALSE	TRUE	FALSE	FALSE	FALSE	FALSE	FALSE	TRUE	FALSE
Height_Max_INT	qt	Vitals	Vitals	height (maximum, inv-normal transformed)	1_26752129-26891697	EUR,AFR,EAS	2	1	1	rs147410395	0.994949	26860336	C,NA,NA	T,NA,NA	0.9841,NA,NA	0.0645662,NA,NA	0.00867816,NA,NA	12.9973,NA,NA	7.44007946384948,NA,NA	RPS6KA1	rs147410395	0.994949	0.994949	1	|ABC=1			0	1	0.5	0.5	0.136795	0.0184835	0.0161788	FALSE	FALSE	FALSE	FALSE	FALSE	FALSE	FALSE	FALSE	FALSE
Height_Max_INT	qt	Vitals	Vitals	height (maximum, inv-normal transformed)	1_26752129-26891697	EUR,AFR,EAS	3	1	1	rs2925523	1	26805169	T,NA,NA	C,NA,NA	0.95924,NA,NA	-0.0523538,NA,NA	0.00548991,NA,NA	20.83,NA,NA	-9.536367627156,NA,NA	HMGN2	rs2925523	1	1	1	|GTeX_Finemapped=1|ABC=1			0	1	0.5	0.5	0.136795	0.0184835	0.0161788	FALSE	FALSE	FALSE	FALSE	FALSE	FALSE	FALSE	FALSE	FALSE
Height_Max_INT	qt	Vitals	Vitals	height (maximum, inv-normal transformed)	1_32011860-32511860	EUR,AFR,EAS	1	6	1	rs56371094	0.411718	32377872	T,T,NA	A,A,NA	0.94135,0.97504,NA	-0.0833866,-0.0727783,NA	0.00461994,0.0131389,NA	72.0972,7.51723,NA	-18.0492820253077,-5.539147112772,NA	PTP4A2	rs56371094,rs139994937,rs149768843	0.411718,0.13352,0.0918364	0.637074	0.981,0.981,1	|Promoter=1,|Promoter=1,|Promoter=1	rs72664992,rs72664995,rs72666705	0.0931086,0.142692,0.126925	0.362726	1	0.999893	0.5	0.284217	0.114582	0.0220824	FALSE	FALSE	FALSE	FALSE	FALSE	FALSE	FALSE	FALSE	FALSE
Height_Max_INT	qt	Vitals	Vitals	height (maximum, inv-normal transformed)	1_32011860-32511860	EUR,AFR,EAS	2	1	1	rs4949456	0.999719	32140039	G,G,A	A,A,G	0.6511,0.8404,0.627	0.0281133,0.00128004,-0.00939844	0.00227757,0.0055967,0.0183	34.2775,0.0866673,0.216419	12.3435503628868,0.228713348937767,-0.513575956284153	PEF1	rs4949456	0.999719	0.999719	0.721	|GTeX_Finemapped=1			0	1	0.145739	0.196962	0.284217	0.114582	0.0220824	FALSE	FALSE	FALSE	FALSE	FALSE	FALSE	FALSE	FALSE	FALSE
Height_Max_INT	qt	Vitals	Vitals	height (maximum, inv-normal transformed)	1_32011860-32511860	EUR,AFR,EAS	3	5	1	rs368822756	0.213569	32170249	C,C,C	A,A,A	0.8847,0.93949,0.8948	-0.033599,-0.0263801,-0.0822819	0.00339886,0.0085967,0.0288448	22.3172,2.66747,2.36284	-9.88537333105806,-3.0686309863087,-2.85257308076326	COL16A1	rs368822756,rs369530185,rs372766190,rs373728107,rs377210569	0.213569,0.196541,0.196541,0.196541,0.196541	0.999733	1,1,1,1,1	|Promoter=1|ABC=1|Cicero=1,|Promoter=1|ABC=1|Cicero=1,|Promoter=1|ABC=1|Cicero=1,|Promoter=1|GTeX_Finemapped=1|ABC=1|Cicero=1,|Promoter=1|ABC=1|Cicero=1			0	1	0.997987	0.911529	0.284217	0.114582	0.0220824	FALSE	FALSE	TRUE	FALSE	FALSE	FALSE	FALSE	TRUE	FALSE
Height_Max_INT	qt	Vitals	Vitals	height (maximum, inv-normal transformed)	1_32011860-32511860	EUR,AFR,EAS	4	1	1	rs112205929	0.999998	32424341	T,T,T	C,C,C	0.94732,0.993949,0.7708	-0.0421237,-0.0142874,-0.0137041	0.00485931,0.0264299,0.0210553	17.3592,0.230032,0.28808	-8.66865871903624,-0.540577149364924,-0.650862253209406	CCDC28B	rs112205929	0.999998	0.999998	0.769	|eQTLGen_Finemapped=1			0	1	0.140112	0.215204	0.284217	0.114582	0.0220824	FALSE	FALSE	FALSE	FALSE	FALSE	FALSE	FALSE	FALSE	FALSE
Height_Max_INT	qt	Vitals	Vitals	height (maximum, inv-normal transformed)	1_32011860-32511860	EUR,AFR,EAS	5	3	0.964531	rs78252499	0.603005	32138584	G,NA,G	A,NA,A	0.98708,NA,0.95337	-0.0480161,NA,-0.0691195	0.00961255,NA,0.0419735	6.2307,NA,1.00169	-4.99514696932656,NA,-1.64674139635723	COL16A1	rs78252499,rs76690933,rs2292991	0.603005,0.213972,0.171815	0.988792	1,1,1	|Promoter=1|ABC=1,|EpiMap=1|ABC=1,|Exon=1|EpiMap=1			0	1	0.495553	0.48321	0.284217	0.114582	0.0220824	FALSE	FALSE	FALSE	FALSE	FALSE	FALSE	FALSE	FALSE	FALSE
Height_Max_INT	qt	Vitals	Vitals	height (maximum, inv-normal transformed)	1_32011860-32511860	EUR,AFR,EAS	6	1	1	rs668203	1	32372389	C,C,C	A,A,A	0.8419,0.7557,0.6151	-0.0493488,-0.0137508,0.00659758	0.00297543,0.0047704,0.0181883	61.0514,2.40395,0.144602	-16.5854347102772,-2.88252557437531,0.362737584051286	PTP4A2	rs668203	1	1	1	|Exon=1			0	1	0.140218	0.953807	0.284217	0.114582	0.0220824	FALSE	FALSE	TRUE	FALSE	FALSE	FALSE	FALSE	TRUE	FALSE
Height_Max_INT	qt	Vitals	Vitals	height (maximum, inv-normal transformed)	1_32011860-32511860	EUR,AFR,EAS	7	2	0.523915	rs75725724	0.922522	32172534	NA,A,NA	NA,T,NA	NA,0.7912,NA	NA,0.0254231,NA	NA,0.00504293,NA	NA,6.33508,NA	NA,5.04133509685837,NA	COL16A1	rs75725724	0.922522	0.922522	1	|EpiMap=1|ABC=1	rs11809797	0.051515	0.051515	0.453699	0.997533	0.468118	0.284217	0.114582	0.0220824	FALSE	FALSE	FALSE	FALSE	FALSE	FALSE	FALSE	FALSE	FALSE
Height_Max_INT	qt	Vitals	Vitals	height (maximum, inv-normal transformed)	1_32011860-32511860	EUR,AFR,EAS	8	4	0.970073	rs593133	0.902623	32355180	T,C,T	C,T,C	0.7903,0.6558,0.5992	-0.0302835,0.0253932,-0.00979465	0.00266656,0.0043142,0.0180588	29.1636,8.40258,0.230948	-11.3567667706708,5.88595799916555,-0.542375462378453	PTP4A2	rs593133,rs639233	0.902623,0.0191223	0.921745	1,1	|ABC=1,|Exon=1	rs591833,rs663059	0.0217806,0.0224598	0.0442404	1	0.999993	0.934521	0.284217	0.114582	0.0220824	FALSE	FALSE	TRUE	FALSE	FALSE	FALSE	FALSE	TRUE	FALSE
Height_Max_INT	qt	Vitals	Vitals	height (maximum, inv-normal transformed)	1_32011860-32511860	EUR,AFR,EAS	9	2	0.907058	rs147668310	0.805471	32364824	G,NA,NA	A,NA,NA	0.98907,NA,NA	0.0561291,NA,NA	0.0104405,NA,NA	7.11846,NA,NA	5.37609309898951,NA,NA	FABP3	rs147668310,rs115565496	0.805471,0.146459	0.95193	1,0.658	|GTeX_Finemapped=1,|GTeX_Finemapped=1			0	0.999798	0.500008	0.499989	0.284217	0.114582	0.0220824	FALSE	FALSE	FALSE	FALSE	FALSE	FALSE	FALSE	FALSE	FALSE
Height_Max_INT	qt	Vitals	Vitals	height (maximum, inv-normal transformed)	1_3374991-3874991	EUR,AFR,EAS	1	13	0.952285	rs6672335	0.180716	3819324	A,G,A	G,A,G	0.662,0.5983,0.7024	-0.0140137,0.00513405,0.0193128	0.00229487,0.00418101,0.0193566	8.99216,0.658629,0.497018	-6.10653326767965,1.22794492239913,0.997737205914262	C1orf174	rs6672335,rs10797355,rs10797356,rs10909828,rs34825671,rs35332894,rs10797352,rs35131135,rs6687869	0.180716,0.119925,0.102369,0.0956138,0.0315062,0.0256574,0.0240358,0.0192479,0.0158821	0.614953	0.655,0.789,0.825,0.904,1,0.817,1,0.53,0.904	|EpiMap=1,|GTeX_Finemapped=1,|GTeX_Finemapped=1|EpiMap=1,|GTeX_Finemapped=1|EpiMap=1,|GTeX_Finemapped=1,|GTeX_Finemapped=1|ABC=1,|Exon=1|GTeX_Finemapped=1,|Promoter=0.500|GTeX_Finemapped=1,|GTeX_Finemapped=1|EpiMap=1	rs34284135,rs35355307,rs35368826,rs61770388	0.146229,0.0670025,0.100156,0.0249417	0.338329	0.999996	0.359993	0.324546	0.489412	0.258174	0.0269687	FALSE	FALSE	FALSE	FALSE	FALSE	FALSE	FALSE	FALSE	FALSE
Height_Max_INT	qt	Vitals	Vitals	height (maximum, inv-normal transformed)	1_3374991-3874991	EUR,AFR,EAS	2	1	1	rs115021585	0.997109	3421239	C,C,NA	T,T,NA	0.95229,0.993949,NA	-0.0298709,0.015821,NA	0.0050928,0.0264299,NA	8.34846,0.260081,NA	-5.86531966698084,0.59860234053099,NA	WRAP73	rs115021585	0.997109	0.997109	0.655	|EpiMap=1			0	0.999912	0.213996	0.499769	0.489412	0.258174	0.0269687	FALSE	FALSE	FALSE	FALSE	FALSE	FALSE	FALSE	FALSE	FALSE
Height_Max_INT	qt	Vitals	Vitals	height (maximum, inv-normal transformed)	1_3374991-3874991	EUR,AFR,EAS	3	2	0.902701	rs6703681	0.929061	3517633	C,NA,NA	T,NA,NA	0.98907,NA,NA	0.0631821,NA,NA	0.0104405,NA,NA	8.84346,NA,NA	6.05163545807193,NA,NA	CEP104	rs6703681	0.929061	0.929061	1	|GTeX_Finemapped=1	rs111926429	0.0708734	0.0708734	1	0.5	0.5	0.489412	0.258174	0.0269687	FALSE	FALSE	FALSE	FALSE	FALSE	FALSE	FALSE	FALSE	FALSE
Height_Max_INT	qt	Vitals	Vitals	height (maximum, inv-normal transformed)	1_3374991-3874991	EUR,AFR,EAS	4	1	1	rs41307852	0.99432	3416502	C,NA,NA	T,NA,NA	0.98211,NA,NA	-0.0364927,NA,NA	0.00818956,NA,NA	5.07831,NA,NA	-4.45600252028192,NA,NA	MEGF6	rs41307852	0.99432	0.99432	0.99	|Exon=1			0	0.999364	0.500646	0.498974	0.489412	0.258174	0.0269687	FALSE	FALSE	FALSE	FALSE	FALSE	FALSE	FALSE	FALSE	FALSE
Height_Max_INT	qt	Vitals	Vitals	height (maximum, inv-normal transformed)	1_36681373-36822312	EUR,AFR,EAS	1	1	1	rs113107560	0.989268	36747842	T,T,T	G,G,G	0.5706,0.94554,0.96925	0.0269572,-0.00328673,0.0471383	0.00219305,0.0090326,0.0512623	34.0004,0.145116,0.446351	12.2921046031782,-0.363874189048557,0.919551015073456	LSM10	rs113107560	0.989268	0.989268	1	|EpiMap=1			0	1	0.20273	0.327319	0.0967677	0.0554405	0.0109576	TRUE	FALSE	FALSE	FALSE	FALSE	FALSE	FALSE	TRUE	FALSE
Height_Max_INT	qt	Vitals	Vitals	height (maximum, inv-normal transformed)	1_36681373-36822312	EUR,AFR,EAS	2	1	1	rs116554273	0.978754	36726496	A,NA,NA	G,NA,NA	0.97316,NA,NA	0.0310306,NA,NA	0.0067168,NA,NA	5.41563,NA,NA	4.61984873749404,NA,NA	THRAP3	rs116554273	0.978754	0.978754	0.929	|eQTLGen_Finemapped=1			0	0.999988	0.485811	0.499999	0.0967677	0.0554405	0.0109576	TRUE	FALSE	FALSE	FALSE	FALSE	FALSE	FALSE	TRUE	FALSE
Height_Max_INT	qt	Vitals	Vitals	height (maximum, inv-normal transformed)	1_36681373-36822312	EUR,AFR,EAS	3	5	0.843921	rs111553952	0.334105	36696925	NA,C,NA	NA,T,NA	NA,0.94024,NA	NA,-0.0461013,NA	NA,0.00864703,NA	NA,7.01133,NA	NA,-5.33146062867829,NA	STK40	rs111553952	0.334105	0.334105	0.655	|EpiMap=1	rs111749803,rs113276491,rs113297436,rs115574425	0.175544,0.290398,0.134701,0.0321802	0.632823	0.499986	0.999802	0.489295	0.0967677	0.0554405	0.0109576	FALSE	TRUE	FALSE	FALSE	FALSE	FALSE	FALSE	TRUE	FALSE
Height_Max_INT	qt	Vitals	Vitals	height (maximum, inv-normal transformed)	1_36681373-36822312	EUR,AFR,EAS	4	2	1	rs140614799	0.926478	36790727	T,NA,NA	A,NA,NA	0.98211,NA,NA	0.0568683,NA,NA	0.00818956,NA,NA	11.4189,NA,NA	6.94399943342499,NA,NA	EVA1B	rs140614799	0.926478	0.926478	1	|Promoter=1	rs2995221	0.0483477	0.0483477	0.971823	0.476711	0.499327	0.0967677	0.0554405	0.0109576	TRUE	FALSE	FALSE	FALSE	FALSE	FALSE	FALSE	TRUE	FALSE
Height_Max_INT	qt	Vitals	Vitals	height (maximum, inv-normal transformed)	1_38397341-38463504	EUR,AFR,EAS	1	2	0.987065	rs28611172	0.587053	38410321	A,G,G	G,A,A	0.5855,0.5787,0.6776	-0.0401915,0.0217945,0.0319291	0.00220354,0.00415116,0.0189345	73.6013,6.81842,1.03744	-18.2395145992358,5.25021921583365,1.68629221790911	UTP11L	rs28611172,rs17531077	0.587053,0.41178	0.998833	1,0.97	|GTeX_Finemapped=1,|GTeX_Finemapped=1|eQTLGen_Finemapped=1			0	1	0.996427	0.287963	0.0567284	0.0419654	0.0410002	TRUE	TRUE	FALSE	TRUE	FALSE	FALSE	FALSE	TRUE	TRUE
Height_Max_INT	qt	Vitals	Vitals	height (maximum, inv-normal transformed)	1_38397341-38463504	EUR,AFR,EAS	2	1	1	rs35348386	0.99447	38454567	A,A,A	T,T,T	0.7177,0.8525,0.6905	0.0351947,0.0104054,0.0347466	0.00241168,0.00578027,0.0191437	47.5099,1.14366,1.1579	14.5934369402242,1.80015812410147,1.81504097953896	SF3A3	rs35348386	0.99447	0.99447	1	|Promoter=1|ABC=1			0	1	0.272932	0.429295	0.0567284	0.0419654	0.0410002	TRUE	FALSE	FALSE	FALSE	FALSE	FALSE	FALSE	TRUE	FALSE
Height_Max_INT	qt	Vitals	Vitals	height (maximum, inv-normal transformed)	1_38397341-38463504	EUR,AFR,EAS	3	1	1	rs114448400	0.968439	38416560	C,NA,NA	T,NA,NA	0.98509,NA,NA	-0.0639873,NA,NA	0.00895714,NA,NA	12.0417,NA,NA	-7.14371998204784,NA,NA	CDCA8	rs114448400	0.968439	0.968439	1	|GTeX_Finemapped=1			0	0.87633	0.471668	0.495032	0.0567284	0.0419654	0.0410002	TRUE	FALSE	FALSE	FALSE	FALSE	FALSE	FALSE	TRUE	FALSE
Height_Max_INT	qt	Vitals	Vitals	height (maximum, inv-normal transformed)	1_41456305-41745770	EUR,AFR,EAS	1	1	1	rs2885697	1	41544279	T,T,T	G,G,G	0.6869,0.90015,0.6726	-0.0701339,-0.0149774,-0.0339753	0.00234076,0.00683691,0.0188591	196.512,1.54552,1.14497	-29.9620208821067,-2.19066800645321,-1.80153347720729	SCMH1	rs2885697	1	1	1	|GTeX_Finemapped=1			0	1	0.952783	0.617305	0.0497429	0.0931605	0.0104941	TRUE	TRUE	FALSE	TRUE	FALSE	FALSE	FALSE	TRUE	TRUE
Height_Max_INT	qt	Vitals	Vitals	height (maximum, inv-normal transformed)	1_41456305-41745770	EUR,AFR,EAS	2	1	1	rs114198068	0.999412	41624749	T,NA,NA	C,NA,NA	0.994036,NA,NA	0.26438,NA,NA	0.0140986,NA,NA	77.7312,NA,NA	18.7522165321379,NA,NA	SCMH1	rs114198068	0.999412	0.999412	1	|Promoter=1			0	1	0.5	0.5	0.0497429	0.0931605	0.0104941	TRUE	FALSE	FALSE	FALSE	FALSE	FALSE	FALSE	TRUE	FALSE
Height_Max_INT	qt	Vitals	Vitals	height (maximum, inv-normal transformed)	1_41456305-41745770	EUR,AFR,EAS	3	4	1	rs12027691	0.286919	41462032	C,C,C	T,T,T	0.8926,0.9879,0.7321	-0.0184416,0.0247169,-0.0267065	0.00350603,0.0187475,0.0199833	6.84139,0.727312,0.741351	-5.25996640074386,1.3184104547273,-1.33644092817503	SCMH1	rs12047657,rs12749196	0.286919,0.286919	0.573838	1,1	|GTeX_Finemapped=1,|GTeX_Finemapped=1	rs12027691,rs12047078	0.286919,0.127322	0.414241	1	0.77304	0.306683	0.0497429	0.0931605	0.0104941	TRUE	FALSE	FALSE	FALSE	FALSE	FALSE	FALSE	TRUE	FALSE
Height_Max_INT	qt	Vitals	Vitals	height (maximum, inv-normal transformed)	1_41456305-41745770	EUR,AFR,EAS	4	2	0.991837	rs77427255	0.600046	41507338	A,NA,NA	G,NA,NA	0.94433,NA,NA	0.063737,NA,NA	0.00473449,NA,NA	40.5837,NA,NA	13.462273655663,NA,NA	CITED4	rs77427255,rs80183602	0.600046,0.395959	0.996005	1,0.5	|Cicero=1,|Cicero=1			0	1	0.498201	0.5	0.0497429	0.0931605	0.0104941	TRUE	FALSE	FALSE	FALSE	FALSE	FALSE	FALSE	TRUE	FALSE
Height_Max_INT	qt	Vitals	Vitals	height (maximum, inv-normal transformed)	1_41456305-41745770	EUR,AFR,EAS	5	1	1	rs2268680	0.991709	41510708	C,NA,C	T,NA,T	0.9175,NA,0.90377	0.0433656,NA,-0.0066355	0.00394563,NA,0.0300092	27.3735,NA,0.0835448	10.9907923449487,NA,-0.221115524572464	SCMH1	rs2268680	0.991709	0.991709	0.981	|Promoter=1			0	0.999864	0.500076	0.336029	0.0497429	0.0931605	0.0104941	TRUE	FALSE	FALSE	FALSE	FALSE	FALSE	FALSE	TRUE	FALSE
Height_Max_INT	qt	Vitals	Vitals	height (maximum, inv-normal transformed)	1_46036960-46592420	EUR,AFR,EAS	1	1	1	rs77131772	0.951942	46090719	C,C,C	T,T,T	0.7177,0.621,0.6577	-0.0248571,-0.0288249,-0.0241966	0.00241168,0.00422499,0.0186518	24.1835,11.0482,0.711	-10.3069644397267,-6.82247768633772,-1.29727961912523	CCDC17	rs77131772	0.951942	0.951942	1	|Promoter=1|GTeX_Finemapped=1			0	1	1	0.390271	0.0908805	0.0788155	0.00264092	TRUE	TRUE	FALSE	TRUE	FALSE	FALSE	FALSE	TRUE	TRUE
Height_Max_INT	qt	Vitals	Vitals	height (maximum, inv-normal transformed)	1_46036960-46592420	EUR,AFR,EAS	2	6	0.923933	rs77213763	0.269681	46440828	A,NA,NA	C,NA,NA	0.98708,NA,NA	-0.0679083,NA,NA	0.00961255,NA,NA	11.7928,NA,NA	-7.06454582811013,NA,NA	TMEM69	rs77213763,rs150707610,rs186080410,rs191749697,rs186026777	0.269681,0.20928,0.159408,0.159408,0.0993766	0.897154	0.798,1,1,1,0.543	|GTeX_Finemapped=1,|GTeX_Finemapped=1,|GTeX_Finemapped=1,|GTeX_Finemapped=1,|Promoter=0.500|GTeX_Finemapped=1|ABC=1|Cicero=1	rs56210707	0.0993766	0.0993766	1	0.5	0.5	0.0908805	0.0788155	0.00264092	TRUE	FALSE	FALSE	FALSE	FALSE	FALSE	FALSE	TRUE	FALSE
Height_Max_INT	qt	Vitals	Vitals	height (maximum, inv-normal transformed)	1_47869861-47940080	EUR,AFR,EAS	1	2	1	rs2622917	0.53172	47902286	A,G,G	G,A,A	0.5636,0.6641,0.6042	-0.0298322,0.0157214,-0.00961031	0.00218886,0.0043398,0.0180972	41.5704,3.53513,0.225198	-13.629103734364,3.6226093368358,-0.531038503193864	FOXD2	rs2622917	0.53172	0.53172	0.99	|Exon=1|Cicero=1	rs1316443	0.462932	0.462932	1	0.944627	0.338373	0.0864799	0.00699814	0.00463445	TRUE	TRUE	FALSE	TRUE	FALSE	FALSE	FALSE	TRUE	TRUE
Height_Max_INT	qt	Vitals	Vitals	height (maximum, inv-normal transformed)	1_47869861-47940080	EUR,AFR,EAS	2	4	1	rs78469326	0.600541	47904000	G,G,G	A,A,A	0.92445,0.93041,0.8204	0.0436759,0.0178624,0.0541783	0.00410759,0.00805528,0.0230554	25.6792,1.57527,1.72636	10.632974566595,2.21747723232464,2.34991802354329	FOXD2	rs78469326,rs3738316,rs72686279	0.600541,0.178673,0.0596781	0.838892	0.99,0.99,0.655	|Exon=1,|Exon=1|Cicero=1,|EpiMap=1	rs2279277	0.119411	0.119411	1	0.921535	0.835167	0.0864799	0.00699814	0.00463445	TRUE	TRUE	TRUE	TRUE	TRUE	TRUE	TRUE	TRUE	TRUE
Height_Max_INT	qt	Vitals	Vitals	height (maximum, inv-normal transformed)	1_47869861-47940080	EUR,AFR,EAS	3	1	1	rs115705313	0.991619	47881898	G,NA,NA	T,NA,NA	0.95626,NA,NA	0.0388513,NA,NA	0.00530785,NA,NA	12.6043,NA,NA	7.31959267876824,NA,NA	FOXE3	rs115705313	0.991619	0.991619	1	|Exon=1			0	0.983564	0.499104	0.497867	0.0864799	0.00699814	0.00463445	TRUE	FALSE	FALSE	FALSE	FALSE	FALSE	FALSE	TRUE	FALSE
Height_Max_INT	qt	Vitals	Vitals	height (maximum, inv-normal transformed)	1_50891117-51532590	EUR,AFR,EAS	1	1	1	rs3176468	1	51438881	T,T,T	C,C,C	0.90159,0.7731,0.92163	-0.0886426,-0.071562,-0.0875879	0.00364436,0.00489391,0.0329295	129.953,47.696,2.10694	-24.3232282211417,-14.6226636779181,-2.65986121866412	CDKN2C	rs3176468	1	1	1	|ABC=1			0	1	1	0.945542	0.122272	0.088258	0.0214418	FALSE	TRUE	TRUE	FALSE	FALSE	TRUE	FALSE	TRUE	TRUE
Height_Max_INT	qt	Vitals	Vitals	height (maximum, inv-normal transformed)	1_50891117-51532590	EUR,AFR,EAS	2	1	1	rs41285702	1	51439959	C,NA,NA	G,NA,NA	0.99006,NA,NA	-0.0859337,NA,NA	0.0109426,NA,NA	14.3916,NA,NA	-7.85313362454992,NA,NA	CDKN2C	rs41285702	1	1	1	|Exon=1|ABC=1			0	1	0.5	0.5	0.122272	0.088258	0.0214418	FALSE	FALSE	FALSE	FALSE	FALSE	FALSE	FALSE	FALSE	FALSE
Height_Max_INT	qt	Vitals	Vitals	height (maximum, inv-normal transformed)	1_50891117-51532590	EUR,AFR,EAS	3	2	1	rs114199486	0.625368	51268897	A,NA,NA	T,NA,NA	0.98807,NA,NA	-0.0619323,NA,NA	0.00999843,NA,NA	9.23224,NA,NA	-6.1942024897909,NA,NA	AGBL4	rs114199486,rs143813643	0.625368,0.374632	1	1,1	|GTeX_Finemapped=1,|GTeX_Finemapped=1			0	1	0.5	0.5	0.122272	0.088258	0.0214418	FALSE	FALSE	FALSE	FALSE	FALSE	FALSE	FALSE	FALSE	FALSE
Height_Max_INT	qt	Vitals	Vitals	height (maximum, inv-normal transformed)	1_50891117-51532590	EUR,AFR,EAS	4	1	1	rs111443958	1	50917597	C,NA,NA	T,NA,NA	0.994036,NA,NA	0.10455,NA,NA	0.0140986,NA,NA	12.9171,NA,NA	7.41562992070135,NA,NA	FAF1	rs111443958	1	1	1	|Exon=1			0	1	0.5	0.5	0.122272	0.088258	0.0214418	FALSE	FALSE	FALSE	FALSE	FALSE	FALSE	FALSE	FALSE	FALSE
Height_Max_INT	qt	Vitals	Vitals	height (maximum, inv-normal transformed)	1_50891117-51532590	EUR,AFR,EAS	5	2	0.810867	rs149567575	0.940258	51420577	A,NA,NA	T,NA,NA	0.97515,NA,NA	-0.0384535,NA,NA	0.00697344,NA,NA	7.45568,NA,NA	-5.51427989629222,NA,NA	FAF1	rs149567575	0.940258	0.940258	1	|ABC=1	rs3176461	0.05974	0.05974	0.999999	0.5	0.5	0.122272	0.088258	0.0214418	FALSE	FALSE	FALSE	FALSE	FALSE	FALSE	FALSE	FALSE	FALSE
Height_Max_INT	qt	Vitals	Vitals	height (maximum, inv-normal transformed)	1_50891117-51532590	EUR,AFR,EAS	6	1	1	rs78181360	1	51428413	A,NA,NA	G,NA,NA	0.94632,NA,NA	-0.065932,NA,NA	0.00481638,NA,NA	41.9284,NA,NA	-13.6891192140155,NA,NA	CDKN2C	rs78181360	1	1	1	|EpiMap=1			0	1	0.5	0.5	0.122272	0.088258	0.0214418	FALSE	FALSE	FALSE	FALSE	FALSE	FALSE	FALSE	FALSE	FALSE
Height_Max_INT	qt	Vitals	Vitals	height (maximum, inv-normal transformed)	1_56915593-57016131	EUR,AFR,EAS	1	3	1	rs6588634	0.371155	56938218	T,T,T	C,C,C	0.8658,0.8835,0.96032	0.038751,0.00736998,0.0330416	0.00318464,0.00638889,0.0453362	33.3375,0.60436,0.331506	12.1680943528939,1.15356188633706,0.728812736841641	PPAP2B	rs6588634,rs1815487,rs6588635	0.371155,0.327408,0.285624	0.984187	1,1,1	|GTeX_Finemapped=1,|GTeX_Finemapped=1,|GTeX_Finemapped=1			0	1	0.300061	0.343301	0.0831117	0.0394707	0.0338242	TRUE	FALSE	FALSE	FALSE	FALSE	FALSE	FALSE	TRUE	FALSE
Height_Max_INT	qt	Vitals	Vitals	height (maximum, inv-normal transformed)	1_56915593-57016131	EUR,AFR,EAS	2	8	0.937391	rs11206834	0.343932	56982196	C,C,C	G,G,G	0.8738,0.90772,0.96726	-0.0241657,0.0143778,-0.0080438	0.00326896,0.00708209,0.049731	12.8412,1.37325,0.0597297	-7.39247344721257,2.03016341221306,-0.161746194526553	PPAP2B	rs11206834,rs11582172,rs76009934,rs2404717,rs10888978,rs12402226,rs3738570,rs869934	0.343932,0.16386,0.140489,0.121654,0.117938,0.0343236,0.0275649,0.0258094	0.975571	0.982,1,1,1,1,1,1,1	|Promoter=1|ABC=1,|ABC=1,|Promoter=1|EpiMap=1|ABC=1,|Exon=1,|ABC=1,|EpiMap=1,|Exon=1,|EpiMap=1			0	0.999997	0.338307	0.305831	0.0831117	0.0394707	0.0338242	TRUE	FALSE	FALSE	FALSE	FALSE	FALSE	FALSE	TRUE	FALSE
Height_Max_INT	qt	Vitals	Vitals	height (maximum, inv-normal transformed)	1_57326630-57826630	EUR,AFR,EAS	1	1	1	rs189316166	0.987881	57758231	C,NA,NA	T,NA,NA	0.994036,NA,NA	-0.0627768,NA,NA	0.0140986,NA,NA	5.07162,NA,NA	-4.45269743095059,NA,NA	PRKAA2	rs189316166	0.987881	0.987881	1	|GTeX_Finemapped=1			0	0.980366	0.496906	0.498843	0.187809	0.0349707	0.040195	FALSE	FALSE	FALSE	FALSE	FALSE	FALSE	FALSE	FALSE	FALSE
Height_Max_INT	qt	Vitals	Vitals	height (maximum, inv-normal transformed)	1_59749588-59846808	EUR,AFR,EAS	1	12	0.819903	rs835366	0.271619	59758869	T,T,T	G,G,G	0.67,0.5779,0.5228	-0.0195489,-0.000791659,0.0182312	0.00230862,0.00415009,0.0177182	16.6019,0.0712376,0.517838	-8.46778595004808,-0.190757067919009,1.02895327967852	FGGY	rs835366,rs835381,rs835380,rs835382,rs949827,rs835409,rs835404,rs835401,rs835394,rs835395,rs835399,rs835403	0.271619,0.174551,0.141601,0.112498,0.0514087,0.0470179,0.0423093,0.0335191,0.0265438,0.0264627,0.0142465,0.0137355	0.955512	1,1,1,1,1,1,1,1,1,1,1,1	|GTeX_Finemapped=1,|EpiMap=1|ABC=1,|Exon=1,|ABC=1,|ABC=1,|Exon=1,|EpiMap=1|ABC=1,|EpiMap=1,|GTeX_Finemapped=1,|GTeX_Finemapped=1,|EpiMap=1,|EpiMap=1			0	1	0.22616	0.314515	0.300131	0.104234	0.00327843	FALSE	FALSE	FALSE	FALSE	FALSE	FALSE	FALSE	FALSE	FALSE
Height_Max_INT	qt	Vitals	Vitals	height (maximum, inv-normal transformed)	1_59749588-59846808	EUR,AFR,EAS	2	1	1	rs35430946	0.989592	59775593	C,NA,NA	T,NA,NA	0.9165,NA,NA	-0.033259,NA,NA	0.00392407,NA,NA	16.6312,NA,NA	-8.47563881378263,NA,NA	FGGY	rs35430946	0.989592	0.989592	1	|Promoter=1|EpiMap=1			0	0.999676	0.487116	0.492155	0.300131	0.104234	0.00327843	FALSE	FALSE	FALSE	FALSE	FALSE	FALSE	FALSE	FALSE	FALSE
Height_Max_INT	qt	Vitals	Vitals	height (maximum, inv-normal transformed)	1_59749588-59846808	EUR,AFR,EAS	3	1	1	rs11584004	0.950264	59765491	A,A,A	G,G,G	0.7783,0.7935,0.5873	-0.00912893,0.0260623,0.0188847	0.0026133,0.00506358,0.0179759	3.32132,6.57728,0.532445	-3.4932575670608,5.14701061304453,1.05055657853014	FGGY	rs11584004	0.950264	0.950264	1	|ABC=1			0	0.115848	0.99942	0.412285	0.300131	0.104234	0.00327843	FALSE	FALSE	FALSE	FALSE	FALSE	FALSE	FALSE	FALSE	FALSE
Height_Max_INT	qt	Vitals	Vitals	height (maximum, inv-normal transformed)	1_61851908-61887310	EUR,AFR,EAS	1	1	1	rs113113442	0.99996	61872824	A,NA,NA	G,NA,NA	0.94433,NA,NA	0.0319423,NA,NA	0.00473449,NA,NA	10.8204,NA,NA	6.74672456801049,NA,NA	NFIA	rs113113442	0.99996	0.99996	1	|Promoter=1			0	1	0.5	0.5	0.13478	0.00156691	0.000535267	FALSE	FALSE	FALSE	FALSE	FALSE	FALSE	FALSE	FALSE	FALSE
Height_Max_INT	qt	Vitals	Vitals	height (maximum, inv-normal transformed)	1_62233623-62733623	EUR,AFR,EAS	1	1	1	rs41313250	1	62483623	A,A,NA	G,G,NA	0.8837,0.991679,NA	0.0354855,-0.0113431,NA	0.00338613,0.0225641,NA	24.9701,0.211003,NA	10.4796626237032,-0.502705625307457,NA	INADL	rs41313250	1	1	1	|Exon=1|GTeX_Finemapped=1			0	1	0.141439	0.5	0.144273	0.0660145	0.0330825	FALSE	FALSE	FALSE	FALSE	FALSE	FALSE	FALSE	FALSE	FALSE
Height_Max_INT	qt	Vitals	Vitals	height (maximum, inv-normal transformed)	1_62233623-62733623	EUR,AFR,EAS	2	14	0.824506	rs12049510	0.308263	62590355	G,G,C	C,C,G	0.92942,0.5507,0.7976	0.0285785,0.0246387,0.0382479	0.00423837,0.00412065,0.0220263	10.8086,8.64965,1.08364	6.74280442717365,5.97932365039496,1.73646504406096	INADL	rs12049510,rs2104793,rs11811987,rs72641122,rs12405496,rs9662713,rs11207904,rs2012694,rs57176838,rs17123111,rs12044746,rs10889286,rs7418709,rs11207914	0.308263,0.288044,0.0464437,0.0460775,0.0413309,0.0366513,0.0353571,0.0282461,0.0278733,0.0235716,0.0223776,0.0211576,0.0197142,0.0141912	0.959299	1,1,1,1,1,1,1,1,1,1,1,1,1,1	|GTeX_Finemapped=1,|GTeX_Finemapped=1|eQTLGen_Finemapped=1,|GTeX_Finemapped=1,|GTeX_Finemapped=1|eQTLGen_Finemapped=1,|GTeX_Finemapped=1,|GTeX_Finemapped=1|eQTLGen_Finemapped=1,|GTeX_Finemapped=1|eQTLGen_Finemapped=1,|GTeX_Finemapped=1|eQTLGen_Finemapped=1,|GTeX_Finemapped=1,|GTeX_Finemapped=1|eQTLGen_Finemapped=1,|GTeX_Finemapped=1|eQTLGen_Finemapped=1,|GTeX_Finemapped=1,|Exon=1|GTeX_Finemapped=1|eQTLGen_Finemapped=1,|Exon=1			0	0.998584	0.999998	0.494971	0.144273	0.0660145	0.0330825	FALSE	TRUE	FALSE	FALSE	FALSE	FALSE	FALSE	TRUE	FALSE
Height_Max_INT	qt	Vitals	Vitals	height (maximum, inv-normal transformed)	1_62233623-62733623	EUR,AFR,EAS	3	4	0.994176	rs12040893	0.765236	62641484	G,G,A	A,A,G	0.91153,0.8411,0.5843	0.0323726,0.0126189,0.0224561	0.00382263,0.00560668,0.0179569	16.6052,1.61252,0.675521	8.46867209225062,2.25069024806124,1.25055549677283	INADL	rs12040893,rs10789106,rs2774929,rs12142148	0.765236,0.102186,0.0757626,0.0470049	0.990189	0.882,1,1,1	|GTeX_Finemapped=1,|GTeX_Finemapped=1,|GTeX_Finemapped=1,|GTeX_Finemapped=1			0	1	0.260058	0.380436	0.144273	0.0660145	0.0330825	FALSE	FALSE	FALSE	FALSE	FALSE	FALSE	FALSE	FALSE	FALSE
Height_Max_INT	qt	Vitals	Vitals	height (maximum, inv-normal transformed)	1_63477542-63977542	EUR,AFR,EAS	1	1	1	rs670318	1	63727542	C,NA,C	T,NA,T	0.95229,NA,0.993056	0.0455794,NA,-0.260709	0.0050928,NA,0.106573	18.4483,NA,1.84064	8.94977222745837,NA,-2.44629502782131	LINC00466	rs670318	1	1	0.982	|Promoter=1|ABC=1			0	1	0.5	0.779106	0.0819554	0.0292714	0.0046815	TRUE	FALSE	FALSE	FALSE	FALSE	FALSE	FALSE	TRUE	FALSE
Height_Max_INT	qt	Vitals	Vitals	height (maximum, inv-normal transformed)	1_63477542-63977542	EUR,AFR,EAS	2	1	1	rs2274187	0.998529	63788951	C,C,C	A,A,A	0.8171,0.98638,0.8383	-0.0141216,-0.0186633,0.0501353	0.00280803,0.017684,0.0240372	6.30713,0.535728,1.43177	-5.02900610036218,-1.05537774259217,2.08573793952707	FOXD3	rs2274187	0.998529	0.998529	0.99	|Exon=1			0	0.999952	0.374472	0.758365	0.0819554	0.0292714	0.0046815	TRUE	FALSE	FALSE	FALSE	FALSE	FALSE	FALSE	TRUE	FALSE
Height_Max_INT	qt	Vitals	Vitals	height (maximum, inv-normal transformed)	1_63477542-63977542	EUR,AFR,EAS	3	3	0.696804	rs1887810	0.570258	63665846	T,NA,NA	C,NA,NA	0.93439,NA,NA	-0.0215578,NA,NA	0.00438427,NA,NA	6.05631,NA,NA	-4.91707855583712,NA,NA	ALG6	rs1887810	0.570258	0.570258	1	|EpiMap=1	rs12401918,rs76025783	0.366033,0.0469628	0.412996	0.998293	0.423042	0.36757	0.0819554	0.0292714	0.0046815	TRUE	FALSE	FALSE	FALSE	FALSE	FALSE	FALSE	TRUE	FALSE
Height_Max_INT	qt	Vitals	Vitals	height (maximum, inv-normal transformed)	1_65514822-65527407	EUR,AFR,EAS	1	6	0.939814	rs61095819	0.609092	65520458	C,T,C	T,C,T	0.7763,0.5234,0.5863	0.0154015,0.00917821,-0.0212589	0.00260494,0.00410391,0.0179695	8.47225,1.5965,0.625642	5.91242024768325,2.23645499048468,-1.18305462032889	JAK1	rs61095819,rs6680481,rs12738806,rs10889517,rs7549445	0.609092,0.141603,0.0893052,0.0471103,0.0457532	0.932864	1,1,1,1,1	|GTeX_Finemapped=1,|GTeX_Finemapped=1,|GTeX_Finemapped=1,|GTeX_Finemapped=1,|GTeX_Finemapped=1	rs6588109	0.0346149	0.0346149	1	0.60025	0.412347	0.0119326	0.0241204	0.00324161	TRUE	FALSE	FALSE	FALSE	FALSE	FALSE	FALSE	TRUE	FALSE
Height_Max_INT	qt	Vitals	Vitals	height (maximum, inv-normal transformed)	1_67365034-67512695	EUR,AFR,EAS	1	3	1	rs3008892	0.923649	67373558	T,T,T	A,A,A	0.7893,0.92814,0.8829	0.0295302,0.0388957,0.0493564	0.00266191,0.00793672,0.0275235	27.8706,6.02007,1.13707	11.0936132326037,4.90072725256781,1.79324577179501	MIER1	rs3008892,rs2147838,rs3008861	0.923649,0.0177729,0.015138	0.95656	1,0.941,0.991	|GTeX_Finemapped=1,|GTeX_Finemapped=1|ABC=0.500,|Promoter=1|GTeX_Finemapped=1			0	1	0.990514	0.60724	0.0539327	0.0181061	0.00938236	TRUE	TRUE	FALSE	TRUE	FALSE	FALSE	FALSE	TRUE	TRUE
Height_Max_INT	qt	Vitals	Vitals	height (maximum, inv-normal transformed)	1_67365034-67512695	EUR,AFR,EAS	2	5	0.611944	rs12083687	0.427383	67406962	NA,G,NA	NA,A,NA	NA,0.7405,NA	NA,-0.0216487,NA	NA,0.00467585,NA	NA,5.43671,NA	NA,-4.62989616861106,NA	MIER1	rs12083687,rs17097309,rs11208975,rs7528178,rs79550243	0.427383,0.286224,0.136418,0.0973593,0.0205247	0.967909	0.5,0.5,1,0.995,0.99	|ABC=0.500,|ABC=0.500,|Exon=1,|Promoter=1|ABC=0.500,|Promoter=1			0	0.498141	0.998088	0.499193	0.0539327	0.0181061	0.00938236	FALSE	TRUE	FALSE	FALSE	FALSE	FALSE	FALSE	TRUE	FALSE
Height_Max_INT	qt	Vitals	Vitals	height (maximum, inv-normal transformed)	1_71462816-71792524	EUR,AFR,EAS	1	2	1	rs17090778	0.815053	71531596	A,A,A	G,G,G	0.829,0.98941,0.5843	-0.0295605,0.0144686,-0.0143549	0.00288317,0.0200242,0.0179569	23.9393,0.327946,0.372581	-10.2527773249583,0.722555707593811,-0.799408583886974	ZRANB2	rs17090778	0.815053	0.815053	1	|Exon=1	rs12035634	0.143767	0.143767	1	0.330624	0.437339	0.0523486	0.0202955	0.00639298	TRUE	FALSE	FALSE	FALSE	FALSE	FALSE	FALSE	TRUE	FALSE
Height_Max_INT	qt	Vitals	Vitals	height (maximum, inv-normal transformed)	1_72200030-72700030	EUR,AFR,EAS	1	2	0.950691	rs61767492	0.569338	72503151	G,NA,NA	A,NA,NA	0.94732,NA,NA	-0.0212862,NA,NA	0.00485931,NA,NA	4.9266,NA,NA	-4.38049846583157,NA,NA	PTGER3	rs61767492,rs61765342	0.569338,0.42302	0.992358	1,1	|GTeX_Finemapped=1,|GTeX_Finemapped=1			0	0.989258	0.497737	0.498604	0.0139824	0.00181241	0.000950923	TRUE	FALSE	FALSE	FALSE	FALSE	FALSE	FALSE	TRUE	FALSE
Height_Max_INT	qt	Vitals	Vitals	height (maximum, inv-normal transformed)	1_73069423-73259276	EUR,AFR,EAS	1	2	0.994164	rs11210033	0.6016	73171115	G,T,T	T,G,G	0.7137,0.8752,0.7827	-0.0190379,0.0110149,0.0313767	0.00240147,0.00620198,0.0214591	14.6509,1.12074,0.842553	-7.92760267669386,1.77602959055011,1.46216290524766	NEGR1	rs11210033,rs12736246	0.6016,0.3984	1	1,1	|ABC=1,|ABC=1			0	1	0.65019	0.531766	0.00115614	0.00118039	1.14411e-08	TRUE	FALSE	FALSE	FALSE	FALSE	FALSE	FALSE	TRUE	FALSE
Height_Max_INT	qt	Vitals	Vitals	height (maximum, inv-normal transformed)	1_77967507-78623626	EUR,AFR,EAS	1	1	1	rs34517439	1	78450517	C,NA,NA	A,NA,NA	0.90855,NA,NA	-0.0806388,NA,NA	0.00376599,NA,NA	100.989,NA,NA	-21.4123776218206,NA,NA	FUBP1	rs34517439	1	1	1	|GTeX_Finemapped=1|eQTLGen_Finemapped=1			0	1	0.5	0.5	0.153526	0.0844623	0.0163915	FALSE	FALSE	FALSE	FALSE	FALSE	FALSE	FALSE	FALSE	FALSE
Height_Max_INT	qt	Vitals	Vitals	height (maximum, inv-normal transformed)	1_77967507-78623626	EUR,AFR,EAS	2	1	1	rs12047144	0.99476	78515616	C,T,T	T,C,C	0.5437,0.7474,0.622	0.0243902,-0.016346,0.0108159	0.00217942,0.00471735,0.0182515	28.3463,3.27565,0.256926	11.1911425975718,-3.4650810306634,0.592603347670055	NEXN	rs12047144	0.99476	0.99476	1	|eQTLGen_Finemapped=1			0	1	0.973482	0.3879	0.153526	0.0844623	0.0163915	FALSE	TRUE	FALSE	FALSE	FALSE	FALSE	FALSE	TRUE	FALSE
Height_Max_INT	qt	Vitals	Vitals	height (maximum, inv-normal transformed)	1_77967507-78623626	EUR,AFR,EAS	3	2	1	rs12731886	0.800427	77981701	A,A,A	G,G,G	0.7883,0.8018,0.8651	-0.0428516,-0.00670825,0.0039001	0.00265729,0.0051417,0.0259059	57.776,0.716692,0.0553535	-16.1260532346865,-1.30467549643114,0.150548716701601	AK5	rs12731886,rs17380796	0.800427,0.199573	1	1,1	|EpiMap=1,|EpiMap=1			0	1	0.428059	0.361533	0.153526	0.0844623	0.0163915	FALSE	FALSE	FALSE	FALSE	FALSE	FALSE	FALSE	FALSE	FALSE
Height_Max_INT	qt	Vitals	Vitals	height (maximum, inv-normal transformed)	1_79664253-80004889	EUR,AFR,EAS	1	1	1	rs17453273	0.988557	79984533	A,A,A	G,G,G	0.7316,0.9826,0.9256	-0.0115196,0.0174412,0.0305765	0.00244973,0.0156758,0.0337241	5.58986,0.575329,0.438203	-4.70239577422818,1.11261945163883,0.906666152691992	IFI44L	rs17453273	0.988557	0.988557	1	|ABC=1			0	0.999846	0.400995	0.311498	0.0185785	0.0214775	0.00330313	TRUE	FALSE	FALSE	FALSE	FALSE	FALSE	FALSE	TRUE	FALSE
Height_Max_INT	qt	Vitals	Vitals	height (maximum, inv-normal transformed)	1_84695017-84728697	EUR,AFR,EAS	1	1	1	rs10518302	0.990588	84719546	G,NA,G	A,NA,A	0.97614,NA,0.96825	0.0420174,NA,0.0846235	0.00711303,NA,0.0504746	8.45821,NA,1.02859	5.90710288020717,NA,1.67655612922143	SAMD13	rs10518302	0.990588	0.990588	1	|ABC=1			0	0.999994	0.495462	0.569655	0.0475699	0.0383822	0.00575168	TRUE	FALSE	FALSE	FALSE	FALSE	FALSE	FALSE	TRUE	FALSE
Height_Max_INT	qt	Vitals	Vitals	height (maximum, inv-normal transformed)	1_89092304-89368765	EUR,AFR,EAS	1	8	0.978626	rs12145922	0.152583	89146234	A,A,A	C,C,C	0.5974,0.5295,0.5198	0.0476671,0.024707,0.0316792	0.00221348,0.00410656,0.0177137	102.134,8.74894,1.13247	21.5349133491154,6.01647120704434,1.78840106809983	CCBL2	rs12145922,rs3806340,rs1565497,rs10922477,rs10922476,rs7518750,rs1565498	0.152583,0.149486,0.13506,0.130533,0.123857,0.119611,0.111971	0.923101	1,0.882,0.882,1,1,0.721,1	|GTeX_Finemapped=1,|GTeX_Finemapped=1,|GTeX_Finemapped=1,|GTeX_Finemapped=1,|GTeX_Finemapped=1,|GTeX_Finemapped=1,|GTeX_Finemapped=1	rs10922478	0.0490573	0.0490573	1	1	0.60975	0.0850414	0.00757709	0.0227127	TRUE	TRUE	FALSE	TRUE	FALSE	FALSE	FALSE	TRUE	TRUE
Height_Max_INT	qt	Vitals	Vitals	height (maximum, inv-normal transformed)	1_89092304-89368765	EUR,AFR,EAS	2	1	1	rs138805281	0.999922	89322983	T,NA,NA	A,NA,NA	0.991054,NA,NA	0.0794223,NA,NA	0.0115288,NA,NA	11.2506,NA,NA	6.8890344181528,NA,NA	GTF2B	rs138805281	0.999922	0.999922	1	|Exon=1			0	1	0.5	0.5	0.0850414	0.00757709	0.0227127	TRUE	FALSE	FALSE	FALSE	FALSE	FALSE	FALSE	TRUE	FALSE
Height_Max_INT	qt	Vitals	Vitals	height (maximum, inv-normal transformed)	1_89092304-89368765	EUR,AFR,EAS	3	1	1	rs7536541	0.991332	89357300	G,NA,NA	A,NA,NA	0.99006,NA,NA	-0.0729188,NA,NA	0.0109426,NA,NA	10.5736,NA,NA	-6.6637545007585,NA,NA	GTF2B	rs7536541	0.991332	0.991332	1	|Exon=1|ABC=1			0	0.994752	0.503821	0.499267	0.0850414	0.00757709	0.0227127	TRUE	FALSE	FALSE	FALSE	FALSE	FALSE	FALSE	TRUE	FALSE
Height_Max_INT	qt	Vitals	Vitals	height (maximum, inv-normal transformed)	1_92941357-93466062	EUR,AFR,EAS	1	3	0.939328	rs10874744	0.666058	93306317	A,G,A	G,A,G	0.6223,0.5446,0.96032	0.0361633,-0.008646,-0.0145166	0.0022391,0.00411582,0.0453362	57.9508,1.4477,0.125624	16.1508195257023,-2.10067495663076,-0.320198869777352	GFI1	rs10874744	0.666058	0.666058	0.655	|EpiMap=1	rs10782945,rs6666223	0.248831,0.0415981	0.290429	1	0.679885	0.398518	0.172391	0.0550323	0.0447115	FALSE	FALSE	FALSE	FALSE	FALSE	FALSE	FALSE	FALSE	FALSE
Height_Max_INT	qt	Vitals	Vitals	height (maximum, inv-normal transformed)	1_92941357-93466062	EUR,AFR,EAS	2	1	1	rs945631	1	93426167	G,NA,NA	A,NA,NA	0.96024,NA,NA	-0.0785976,NA,NA	0.00555562,NA,NA	44.7126,NA,NA	-14.1474038901149,NA,NA	FAM69A	rs945631	1	1	1	|Promoter=1|GTeX_Finemapped=1|ABC=1|Cicero=1			0	1	0.5	0.5	0.172391	0.0550323	0.0447115	FALSE	FALSE	FALSE	FALSE	FALSE	FALSE	FALSE	FALSE	FALSE
Height_Max_INT	qt	Vitals	Vitals	height (maximum, inv-normal transformed)	1_92941357-93466062	EUR,AFR,EAS	3	1	1	rs11540832	1	93303114	A,NA,NA	G,NA,NA	0.993042,NA,NA	-0.13666,NA,NA	0.0130593,NA,NA	24.9008,NA,NA	-10.4645731394485,NA,NA	RPL5	rs11540832	1	1	1	|Exon=1|ABC=1			0	1	0.5	0.5	0.172391	0.0550323	0.0447115	FALSE	FALSE	FALSE	FALSE	FALSE	FALSE	FALSE	FALSE	FALSE
Height_Max_INT	qt	Vitals	Vitals	height (maximum, inv-normal transformed)	1_92941357-93466062	EUR,AFR,EAS	4	1	1	rs115490375	0.999992	93427987	A,NA,NA	G,NA,NA	0.98012,NA,NA	-0.0494845,NA,NA	0.00777675,NA,NA	9.70405,NA,NA	-6.36313369981033,NA,NA	FAM69A	rs115490375	0.999992	0.999992	1	|Promoter=1|GTeX_Finemapped=1|ABC=1|Cicero=1			0	1	0.5	0.5	0.172391	0.0550323	0.0447115	FALSE	FALSE	FALSE	FALSE	FALSE	FALSE	FALSE	FALSE	FALSE
Height_Max_INT	qt	Vitals	Vitals	height (maximum, inv-normal transformed)	1_92941357-93466062	EUR,AFR,EAS	5	1	1	rs41300327	0.99643	92941371	C,NA,NA	T,NA,NA	0.98907,NA,NA	-0.0623702,NA,NA	0.0104405,NA,NA	8.63507,NA,NA	-5.97387098319046,NA,NA	GFI1	rs41300327	0.99643	0.99643	1	|Exon=1|ABC=1			0	0.999695	0.498871	0.499983	0.172391	0.0550323	0.0447115	FALSE	FALSE	FALSE	FALSE	FALSE	FALSE	FALSE	FALSE	FALSE
Height_Max_INT	qt	Vitals	Vitals	height (maximum, inv-normal transformed)	1_92941357-93466062	EUR,AFR,EAS	6	1	1	rs17614449	0.986585	93275934	G,G,G	C,C,C	0.7286,0.90015,0.990079	0.0187219,-0.00046251,-0.0847484	0.00244116,0.00683691,0.0892947	13.7619,0.024079,0.465242	7.66926379262318,-0.0676489817768553,-0.949086563928206	RPL5	rs17614449	0.986585	0.986585	1	|ABC=1			0	1	0.278679	0.469712	0.172391	0.0550323	0.0447115	FALSE	FALSE	FALSE	FALSE	FALSE	FALSE	FALSE	FALSE	FALSE
Height_Max_INT	qt	Vitals	Vitals	height (maximum, inv-normal transformed)	1_92941357-93466062	EUR,AFR,EAS	7	1	1	rs34962978	0.999811	93290643	T,T,NA	C,C,NA	0.90159,0.993192,NA	0.0384441,0.0387169,NA	0.00364436,0.0249267,NA	25.2891,0.919487,NA	10.5489304020459,1.5532300705669,NA	FAM69A	rs34962978	0.999811	0.999811	1	|GTeX_Finemapped=1			0	1	0.503625	0.5	0.172391	0.0550323	0.0447115	FALSE	FALSE	FALSE	FALSE	FALSE	FALSE	FALSE	FALSE	FALSE
Height_Max_INT	qt	Vitals	Vitals	height (maximum, inv-normal transformed)	1_92941357-93466062	EUR,AFR,EAS	8	2	0.952151	rs111247357	0.931865	93441274	T,NA,NA	C,NA,NA	0.9672,NA,NA	-0.0291718,NA,NA	0.00609468,NA,NA	5.77014,NA,NA	-4.78643669560994,NA,NA	FNBP1L	rs111247357	0.931865	0.931865	0.655	|EpiMap=1	rs112886433	0.0681332	0.0681332	1	0.5	0.5	0.172391	0.0550323	0.0447115	FALSE	FALSE	FALSE	FALSE	FALSE	FALSE	FALSE	FALSE	FALSE
Height_Max_INT	qt	Vitals	Vitals	height (maximum, inv-normal transformed)	1_92941357-93466062	EUR,AFR,EAS	9	1	1	rs12030613	1	93135195	A,A,A	G,G,G	0.7555,0.94856,0.9752	0.0223606,-0.00384401,-0.0840657	0.00252574,0.00927916,0.056907	18.0699,0.168334,0.855085	8.8530885997767,-0.414262713435268,-1.47724708735305	RPAP2	rs12030613	1	1	1	|GTeX_Finemapped=1			0	1	0.269402	0.595161	0.172391	0.0550323	0.0447115	FALSE	FALSE	FALSE	FALSE	FALSE	FALSE	FALSE	FALSE	FALSE
Height_Max_INT	qt	Vitals	Vitals	height (maximum, inv-normal transformed)	1_9339467-9352808	EUR,AFR,EAS	1	1	1	rs9442580	0.997235	9339467	C,C,C	T,T,T	0.8708,0.98941,0.9871	-0.0808194,-0.00791665,-0.0399945	0.00323635,0.0200242,0.0784266	136.914,0.159529,0.214614	-24.9723917376056,-0.395354121512969,-0.509960906121138	SLC2A7	rs9442580	0.997235	0.997235	0.655	|EpiMap=1			0	1	0.820066	0.32733	0.046034	0.0415862	0.0135234	TRUE	TRUE	FALSE	TRUE	FALSE	FALSE	FALSE	TRUE	TRUE
Height_Max_INT	qt	Vitals	Vitals	height (maximum, inv-normal transformed)	1_9339467-9352808	EUR,AFR,EAS	2	1	1	rs946602	1	9340695	C,C,C	T,T,T	0.5765,0.6165,0.6667	0.044933,0.0167499,0.0326742	0.00219695,0.00421543,0.018774	92.2435,4.14976,1.0873	20.4524454357177,3.97347364325822,1.74039629274529	SPSB1	rs946602	1	1	1	|ABC=1			0	1	0.999873	0.561633	0.046034	0.0415862	0.0135234	TRUE	TRUE	FALSE	TRUE	FALSE	FALSE	FALSE	TRUE	TRUE
Height_Max_INT	qt	Vitals	Vitals	height (maximum, inv-normal transformed)	1_9339467-9352808	EUR,AFR,EAS	3	1	1	rs75573311	0.982685	9352234	G,G,NA	A,A,NA	0.95924,0.994705,NA	-0.0859022,0.0402825,NA	0.00548991,0.028243,NA	54.46,0.813081,NA	-15.6472874783011,1.42628261870198,NA	SPSB1	rs75573311	0.982685	0.982685	1	|Promoter=1|ABC=1			0	0.999977	0.989107	0.499969	0.046034	0.0415862	0.0135234	TRUE	TRUE	FALSE	TRUE	FALSE	FALSE	FALSE	TRUE	TRUE
Height_Max_INT	qt	Vitals	Vitals	height (maximum, inv-normal transformed)	1_9339467-9352808	EUR,AFR,EAS	4	4	1	rs77946689	0.512719	9350779	C,C,NA	A,A,NA	0.93936,0.92511,NA	0.0534197,0.002325,NA	0.00454831,0.00778723,NA	31.1251,0.116184,NA	11.7449558187547,0.29856572876363,NA	SPSB1	rs77946689,rs57005672,rs9726385,rs58997165	0.512719,0.171715,0.170212,0.144188	0.998834	1,1,1,0.744	|EpiMap=1|ABC=1|Cicero=1,|EpiMap=1|ABC=1,|EpiMap=1|ABC=1,|EpiMap=1|ABC=1			0	0.997117	0.5205	0.499464	0.046034	0.0415862	0.0135234	TRUE	FALSE	FALSE	FALSE	FALSE	FALSE	FALSE	TRUE	FALSE
Height_Max_INT	qt	Vitals	Vitals	height (maximum, inv-normal transformed)	1_93541276-93588233	EUR,AFR,EAS	1	1	1	rs1474927	1	93570368	A,G,A	G,A,G	0.6252,0.93041,0.6389	-0.0250385,0.0323694,0.00227208	0.00224252,0.00805528,0.018425	28.2198,4.23215,0.044862	-11.1653407773398,4.01840780208757,0.123315061058345	DR1	rs1474927	1	1	1	|GTeX_Finemapped=1			0	1	0.733004	0.406445	0.103224	0.0119884	0.0167803	FALSE	FALSE	FALSE	FALSE	FALSE	FALSE	FALSE	FALSE	FALSE
Height_Max_INT	qt	Vitals	Vitals	height (maximum, inv-normal transformed)	1_93541276-93588233	EUR,AFR,EAS	2	1	1	rs77023480	1	93561980	C,NA,NA	T,NA,NA	0.92346,NA,NA	0.0393469,NA,NA	0.00408312,NA,NA	21.2512,NA,NA	9.6364789670644,NA,NA	MTF2	rs77023480	1	1	1	|EpiMap=1			0	1	0.5	0.5	0.103224	0.0119884	0.0167803	FALSE	FALSE	FALSE	FALSE	FALSE	FALSE	FALSE	FALSE	FALSE
Height_Max_INT	qt	Vitals	Vitals	height (maximum, inv-normal transformed)	1_93541276-93588233	EUR,AFR,EAS	3	4	0.994044	rs2815419	0.472053	93545157	A,G,A	G,A,G	0.9175,0.6188,0.93353	-0.0320747,0.0271899,0.0357346	0.00394563,0.00422027,0.0355272	15.3643,9.93045,0.502387	-8.12917075346649,6.44269205524765,1.00583778063005	MTF2	rs2815419,rs500349,rs519319	0.472053,0.137704,0.129004	0.738761	1,1,1	|Promoter=1|ABC=1,|EpiMap=1,|EpiMap=1	rs2815424	0.261239	0.261239	0.999999	0.999999	0.467605	0.103224	0.0119884	0.0167803	FALSE	TRUE	FALSE	FALSE	FALSE	FALSE	FALSE	TRUE	FALSE
Height_Max_INT	qt	Vitals	Vitals	height (maximum, inv-normal transformed)	1_93541276-93588233	EUR,AFR,EAS	4	3	1	rs2295423	0.672795	93581024	C,T,C	T,C,T	0.6322,0.90847,0.6409	-0.0190817,0.0279742,0.00212462	0.00225119,0.00710811,0.0184474	16.6335,4.08085,0.0417663	-8.4762725491851,3.93553279282397,0.115171785725902	MTF2	rs2295423	0.672795	0.672795	0.93	|Exon=1	rs12038699,rs12128131	0.0899606,0.236391	0.326352	1	0.133209	0.406491	0.103224	0.0119884	0.0167803	FALSE	FALSE	FALSE	FALSE	FALSE	FALSE	FALSE	FALSE	FALSE
Height_Max_INT	qt	Vitals	Vitals	height (maximum, inv-normal transformed)	1_9513724-9531627	EUR,AFR,EAS	1	1	1	rs6541066	0.996533	9527860	T,C,T	C,T,C	0.5865,0.5182,0.7034	-0.026123,0.0180075,1.68476e-05	0.00220432,0.00410213,0.0193755	31.6714,4.94516,0.000301412	-11.8508202075924,4.3897926199316,0.00086953110887461	SPSB1	rs6541066	0.996533	0.996533	1	|ABC=1			0	1	0.999949	0.279195	0.0505048	0.28327	0.00355958	TRUE	FALSE	FALSE	FALSE	FALSE	FALSE	FALSE	TRUE	FALSE
Height_Max_INT	qt	Vitals	Vitals	height (maximum, inv-normal transformed)	1_9513724-9531627	EUR,AFR,EAS	2	1	1	rs115169394	1	9527631	T,NA,NA	C,NA,NA	0.9831,NA,NA	0.0553021,NA,NA	0.00842178,NA,NA	10.2883,NA,NA	6.56655718862283,NA,NA	H6PD	rs115169394	1	1	0.655	|EpiMap=1			0	1	0.5	0.5	0.0505048	0.28327	0.00355958	TRUE	FALSE	FALSE	FALSE	FALSE	FALSE	FALSE	TRUE	FALSE
Height_Max_INT	qt	Vitals	Vitals	height (maximum, inv-normal transformed)	1_9513724-9531627	EUR,AFR,EAS	3	1	1	rs76810743	0.999999	9526758	G,NA,NA	A,NA,NA	0.99006,NA,NA	-0.0883398,NA,NA	0.0109426,NA,NA	15.1637,NA,NA	-8.07301738160949,NA,NA	SPSB1	rs76810743	0.999999	0.999999	1	|ABC=1			0	1	0.499999	0.499999	0.0505048	0.28327	0.00355958	TRUE	FALSE	FALSE	FALSE	FALSE	FALSE	FALSE	TRUE	FALSE
Height_Max_INT	qt	Vitals	Vitals	height (maximum, inv-normal transformed)	1_96773079-96980389	EUR,AFR,EAS	1	1	1	rs12410035	0.999997	96930819	G,NA,G	A,NA,A	0.992048,NA,0.993056	0.0701917,NA,-0.0236058	0.012222,NA,0.106573	8.03164,NA,0.0837019	5.74306169203076,NA,-0.221498878702861	PTBP2	rs12410035	0.999997	0.999997	1	|ABC=1			0	0.999997	0.5	0.271829	0.04682	0.032602	0.000918017	TRUE	FALSE	FALSE	FALSE	FALSE	FALSE	FALSE	TRUE	FALSE
Height_Max_INT	qt	Vitals	Vitals	height (maximum, inv-normal transformed)	1_96773079-96980389	EUR,AFR,EAS	2	1	1	rs10875015	0.998686	96939839	T,T,T	G,G,G	0.7803,0.8986,0.6825	-0.0131366,0.011129,-0.00309874	0.0026218,0.0067903,0.0190115	6.26536,0.994715,0.0602194	-5.01052711877336,1.63895556897339,-0.162992925334666	PTBP2	rs10875015	0.998686	0.998686	1	|ABC=1			0	0.99997	0.522754	0.327538	0.04682	0.032602	0.000918017	TRUE	FALSE	FALSE	FALSE	FALSE	FALSE	FALSE	TRUE	FALSE
Height_Max_INT	qt	Vitals	Vitals	height (maximum, inv-normal transformed)	1_97802733-97861661	EUR,AFR,EAS	1	1	1	rs4950030	0.999994	97849885	A,A,A	T,T,T	0.7366,0.97806,0.96429	0.0178086,0.00301987,-0.0567244	0.00246446,0.0139923,0.0476914	12.3038,0.0813798,0.630265	7.22616719281303,0.21582370303667,-1.18940521771221	DPYD-AS2	rs4950030	0.999994	0.999994	1	|ABC=1			0	1	0.366077	0.356764	0.00472247	0.00251149	0.00317287	TRUE	FALSE	FALSE	FALSE	FALSE	FALSE	FALSE	TRUE	FALSE
Height_Max_INT	qt	Vitals	Vitals	height (maximum, inv-normal transformed)	20_10904550-10975671	EUR,AFR,EAS	1	1	1	rs62185667	0.963651	10959200	G,G,G	C,C,C	0.835,0.8707,0.7659	-0.0280286,0.00804871,0.00445295	0.00292456,0.00610883,0.0209003	21.0293,0.726645,0.0802514	-9.58386902645184,1.31755344313068,0.213056750381573	JAG1	rs62185667	0.963651	0.963651	1	|ABC=1			0	0.999997	0.707302	0.443816	0.000303542	0.000501696	0.132056	TRUE	FALSE	FALSE	FALSE	FALSE	FALSE	FALSE	TRUE	FALSE
Height_Max_INT	qt	Vitals	Vitals	height (maximum, inv-normal transformed)	20_10904550-10975671	EUR,AFR,EAS	2	1	1	rs11699582	0.972594	10934515	C,C,C	T,T,T	0.5686,0.7579,0.6944	0.0134269,0.0185392,0.0136567	0.00219181,0.00478507,0.0192113	9.04511,3.97103,0.321331	6.1259415734028,3.87438428277956,0.710868082847074	SNAP25	rs11699582	0.972594	0.972594	1	|ABC=1			0	1	0.993037	0.471845	0.000303542	0.000501696	0.132056	TRUE	TRUE	FALSE	TRUE	FALSE	FALSE	FALSE	TRUE	TRUE
Height_Max_INT	qt	Vitals	Vitals	height (maximum, inv-normal transformed)	20_13259045-13266552	EUR,AFR,EAS	1	1	1	rs911641	1	13259045	C,G,C	G,C,G	0.6451,0.702,0.6081	-0.0218289,0.0107473,-0.00569355	0.00226871,0.00448141,0.0181286	21.1887,1.78314,0.122933	-9.62172335820797,2.39819610345851,-0.314064516840793	ISM1	rs911641	1	1	1	|EpiMap=1			0	1	0.994351	0.489392	6.4741e-09	0.671767	6.4741e-09	TRUE	FALSE	FALSE	FALSE	FALSE	FALSE	FALSE	TRUE	FALSE
Height_Max_INT	qt	Vitals	Vitals	height (maximum, inv-normal transformed)	20_13259045-13266552	EUR,AFR,EAS	2	2	0.996723	rs6041995	0.517506	13265667	C,C,C	T,T,T	0.7922,0.7443,0.8254	-0.0231831,-0.00876216,0.00628899	0.0026755,0.00469842,0.0233123	17.3451,1.20626,0.10384	-8.66495982059428,-1.86491629100847,0.269771322434938	ISM1	rs6041995,rs6109795	0.517506,0.475396	0.992902	1,1	|EpiMap=1|ABC=1,|ABC=1			0	0.992517	0.368704	0.488779	6.4741e-09	0.671767	6.4741e-09	TRUE	FALSE	FALSE	FALSE	FALSE	FALSE	FALSE	TRUE	FALSE
Height_Max_INT	qt	Vitals	Vitals	height (maximum, inv-normal transformed)	20_14761742-14865696	EUR,AFR,EAS	1	1	1	rs386117	0.995867	14813056	G,G,NA	A,A,NA	0.8708,0.993192,NA	0.0157849,0.0507947,NA	0.00323635,0.0249267,NA	5.96857,1.38118,NA	4.87737729232005,2.03776272029591,NA	FLRT3	rs386117	0.995867	0.995867	1	|ABC=1			0	0.999838	0.650511	0.499984	0.238917	6.4741e-09	0.00360792	FALSE	FALSE	FALSE	FALSE	FALSE	FALSE	FALSE	FALSE	FALSE
Height_Max_INT	qt	Vitals	Vitals	height (maximum, inv-normal transformed)	20_16078767-16151566	EUR,AFR,EAS	1	1	1	rs6080150	0.990478	16139392	C,C,C	T,T,T	0.504,0.7284,0.7817	0.0148523,0.00915334,0.00765169	0.00217115,0.00460831,0.0214236	11.1036,1.32787,0.142083	6.84075259655021,1.98626828490271,0.357161728187606	KIF16B	rs6080150	0.990478	0.990478	1	|ABC=1			0	1	0.748276	0.44958	0.000222639	0.183586	6.4741e-09	TRUE	FALSE	FALSE	FALSE	FALSE	FALSE	FALSE	TRUE	FALSE
Height_Max_INT	qt	Vitals	Vitals	height (maximum, inv-normal transformed)	20_20385601-20391220	EUR,AFR,EAS	1	1	1	rs6075654	0.999991	20391220	NA,C,A	NA,A,C	NA,0.5318,0.7857	NA,0.0255685,0.00896534	NA,0.00410773,0.0215675	NA,9.31594,0.169002	NA,6.22448408244943,0.415687492755303	INSM1	rs6075654	0.999991	0.999991	1	|EpiMap=1			0	0.5	1	0.360809	1	0.173808	0.145547	FALSE	FALSE	FALSE	FALSE	FALSE	FALSE	FALSE	FALSE	FALSE
Height_Max_INT	qt	Vitals	Vitals	height (maximum, inv-normal transformed)	20_21065004-21414058	EUR,AFR,EAS	1	1	1	rs3790142	1	21182819	T,A,T	A,T,A	0.659,0.7655,0.5754	-0.0477015,0.0349777,-0.0223017	0.00228995,0.00483779,0.0179046	95.6429,12.3164,0.671793	-20.8308041660298,7.23009886745808,-1.24558493348078	XRN2	rs3790142	1	1	1	|ABC=1			0	1	1	0.350184	0.113267	0.0211305	0.00512267	FALSE	TRUE	FALSE	FALSE	FALSE	FALSE	FALSE	TRUE	FALSE
Height_Max_INT	qt	Vitals	Vitals	height (maximum, inv-normal transformed)	20_21065004-21414058	EUR,AFR,EAS	2	1	1	rs112224613	0.993929	21374707	A,NA,NA	T,NA,NA	0.96521,NA,NA	-0.058311,NA,NA	0.0059239,NA,NA	22.1353,NA,NA	-9.84334644406557,NA,NA	XRN2	rs112224613	0.993929	0.993929	1	|EpiMap=1			0	0.999961	0.499956	0.499978	0.113267	0.0211305	0.00512267	FALSE	FALSE	FALSE	FALSE	FALSE	FALSE	FALSE	FALSE	FALSE
Height_Max_INT	qt	Vitals	Vitals	height (maximum, inv-normal transformed)	20_21065004-21414058	EUR,AFR,EAS	3	2	1	rs2236175	0.645056	21081455	A,C,C	C,A,A	0.831,0.6218,0.6657	-0.0156188,0.0224659,0.0034116	0.00289669,0.00422674,0.0187599	7.15674,6.97243,0.0676806	-5.39194736060814,5.3151838059592,0.181855980042538	RALGAPA2	rs2236175,rs2236176	0.645056,0.337813	0.982869	1,1	|ABC=1,|ABC=1			0	1	0.988512	0.209379	0.113267	0.0211305	0.00512267	FALSE	TRUE	FALSE	FALSE	FALSE	FALSE	FALSE	TRUE	FALSE
Height_Max_INT	qt	Vitals	Vitals	height (maximum, inv-normal transformed)	20_21065004-21414058	EUR,AFR,EAS	4	1	1	rs117363166	1	21170186	A,NA,NA	G,NA,NA	0.98907,NA,NA	0.0956723,NA,NA	0.0104405,NA,NA	19.2992,NA,NA	9.16357454144917,NA,NA	XRN2	rs117363166	1	1	1	|ABC=1			0	1	0.5	0.5	0.113267	0.0211305	0.00512267	FALSE	FALSE	FALSE	FALSE	FALSE	FALSE	FALSE	FALSE	FALSE
Height_Max_INT	qt	Vitals	Vitals	height (maximum, inv-normal transformed)	20_23697510-24197510	EUR,AFR,EAS	1	1	1	rs117441059	1	23804393	G,NA,NA	A,NA,NA	0.9662,NA,NA	-0.0307589,NA,NA	0.00600695,NA,NA	6.51619,NA,NA	-5.12055202723512,NA,NA	CST2	rs117441059	1	1	1	|ABC=1			0	1	0.5	0.5	0.255904	0.0916108	0.00797671	FALSE	FALSE	FALSE	FALSE	FALSE	FALSE	FALSE	FALSE	FALSE
Height_Max_INT	qt	Vitals	Vitals	height (maximum, inv-normal transformed)	20_29829-529829	EUR,AFR,EAS	1	2	0.942741	rs2223665	0.917903	278515	C,C,T	T,T,C	0.6064,0.6974,0.625	-0.014926,-0.00285452,-0.0240738	0.00222197,0.00446186,0.0182803	10.733,0.282056,0.726159	-6.71746243198603,-0.639760100047962,-1.31692587101962	ZCCHC3	rs2223665	0.917903	0.917903	0.99	|Exon=1	rs1046560	0.0739614	0.0739614	0.999954	0.195145	0.414098	0.347584	0.158947	0.033108	FALSE	FALSE	FALSE	FALSE	FALSE	FALSE	FALSE	FALSE	FALSE
Height_Max_INT	qt	Vitals	Vitals	height (maximum, inv-normal transformed)	20_29829-529829	EUR,AFR,EAS	2	1	1	rs369058850	0.981922	278187	T,NA,NA	C,NA,NA	0.9841,NA,NA	0.0475397,NA,NA	0.00867816,NA,NA	7.36658,NA,NA	5.47808521622095,NA,NA	ZCCHC3	rs369058850	0.981922	0.981922	0.99	|Exon=1			0	0.984982	0.495542	0.496717	0.347584	0.158947	0.033108	FALSE	FALSE	FALSE	FALSE	FALSE	FALSE	FALSE	FALSE	FALSE
Height_Max_INT	qt	Vitals	Vitals	height (maximum, inv-normal transformed)	20_30079334-30432060	EUR,AFR,EAS	1	1	1	rs6058298	0.995377	30247916	C,T,C	T,C,T	0.7078,0.8684,0.98611	-0.0158145,0.0420575,-0.101196	0.00238699,0.00606322,0.0756179	10.4602,11.3958,0.742769	-6.62528959065601,6.93649578936605,-1.33825456670973	TPX2	rs6058298	0.995377	0.995377	1	|eQTLGen_Finemapped=1			0	1	1	0.497591	0.0611615	0.0387612	0.179333	TRUE	TRUE	FALSE	TRUE	FALSE	FALSE	FALSE	TRUE	TRUE
Height_Max_INT	qt	Vitals	Vitals	height (maximum, inv-normal transformed)	20_30079334-30432060	EUR,AFR,EAS	2	1	1	rs113524181	1	30176168	T,NA,NA	C,NA,NA	0.97416,NA,NA	-0.0484558,NA,NA	0.00684202,NA,NA	11.8477,NA,NA	-7.08208979219587,NA,NA	PLAGL2	rs113524181	1	1	0.882	|GTeX_Finemapped=1			0	1	0.5	0.5	0.0611615	0.0387612	0.179333	TRUE	FALSE	FALSE	FALSE	FALSE	FALSE	FALSE	TRUE	FALSE
Height_Max_INT	qt	Vitals	Vitals	height (maximum, inv-normal transformed)	20_30079334-30432060	EUR,AFR,EAS	3	3	0.947723	rs76404239	0.431116	30143010	A,NA,NA	C,NA,NA	0.99006,NA,NA	-0.0496004,NA,NA	0.0109426,NA,NA	5.23496,NA,NA	-4.53278014365873,NA,NA	MYLK2	rs76404239,rs141040706	0.431116,0.341767	0.772883	1,1	|GTeX_Finemapped=1,|GTeX_Finemapped=1	rs151320296	0.181912	0.181912	0.99624	0.498445	0.499923	0.0611615	0.0387612	0.179333	TRUE	FALSE	FALSE	FALSE	FALSE	FALSE	FALSE	TRUE	FALSE
Height_Max_INT	qt	Vitals	Vitals	height (maximum, inv-normal transformed)	20_30079334-30432060	EUR,AFR,EAS	4	2	0.924888	rs193194232	0.724083	30158460	C,NA,NA	T,NA,NA	0.994036,NA,NA	-0.0841544,NA,NA	0.0140986,NA,NA	8.6221,NA,NA	-5.96898982877733,NA,NA	ID1	rs193194232	0.724083	0.724083	0.655	|EpiMap=1	rs186869481	0.241081	0.241081	0.999123	0.499887	0.499984	0.0611615	0.0387612	0.179333	TRUE	FALSE	FALSE	FALSE	FALSE	FALSE	FALSE	TRUE	FALSE
Height_Max_INT	qt	Vitals	Vitals	height (maximum, inv-normal transformed)	20_32274380-32363537	EUR,AFR,EAS	1	1	1	rs3213141	1	32274380	G,G,G	A,A,A	0.7445,0.7874,0.6577	0.0738748,0.053308,0.034217	0.00248896,0.0050097,0.0186518	192.869,25.7164,1.17667	29.6809912573926,10.6409565443041,1.83451463129564	E2F1	rs3213141	1	1	1	|Promoter=1|ABC=1			0	1	1	0.614976	0.102787	0.0263685	0.00127735	FALSE	TRUE	FALSE	FALSE	FALSE	FALSE	FALSE	TRUE	FALSE
Height_Max_INT	qt	Vitals	Vitals	height (maximum, inv-normal transformed)	20_32274380-32363537	EUR,AFR,EAS	2	1	1	rs145917546	1	32282083	G,NA,NA	A,NA,NA	0.98807,NA,NA	0.0891764,NA,NA	0.00999843,NA,NA	18.3276,NA,NA	8.91904028932542,NA,NA	NECAB3	rs145917546	1	1	0.655	|EpiMap=1			0	1	0.5	0.5	0.102787	0.0263685	0.00127735	FALSE	FALSE	FALSE	FALSE	FALSE	FALSE	FALSE	FALSE	FALSE
Height_Max_INT	qt	Vitals	Vitals	height (maximum, inv-normal transformed)	20_33799280-33882720	EUR,AFR,EAS	1	1	1	rs7280	1	33864484	A,G,A	G,A,G	0.5815,0.96142,0.7123	-0.103189,0.0807843,-0.0282701	0.00220051,0.0106427,0.0195496	inf,13.4968,0.82928	-46.8932202080427,7.59058321666494,-1.44607050783648	FAM83C	rs7280	1	1	0.721	|GTeX_Finemapped=1			0	1	1	0.264052	0.106131	0.165226	0.0222831	FALSE	FALSE	FALSE	FALSE	FALSE	FALSE	FALSE	FALSE	FALSE
Height_Max_INT	qt	Vitals	Vitals	height (maximum, inv-normal transformed)	20_33799280-33882720	EUR,AFR,EAS	2	1	1	rs2425038	1	33856627	A,A,A	G,G,G	0.839,0.6838,0.8125	-0.0261885,-0.0169107,-0.0198817	0.0029536,0.00440804,0.0226739	18.1227,3.90349,0.419571	-8.86663732394366,-3.8363308862896,-0.876854003942859	EIF6	rs2425038	1	1	1	|GTeX_Finemapped=1|eQTLGen_Finemapped=1			0	1	0.998664	0.294544	0.106131	0.165226	0.0222831	FALSE	FALSE	FALSE	FALSE	FALSE	FALSE	FALSE	FALSE	FALSE
Height_Max_INT	qt	Vitals	Vitals	height (maximum, inv-normal transformed)	20_33799280-33882720	EUR,AFR,EAS	3	1	1	rs140782162	1	33878980	G,NA,NA	A,NA,NA	0.98211,NA,NA	0.130856,NA,NA	0.00818956,NA,NA	56.7425,NA,NA	15.9783920015239,NA,NA	FAM83C	rs140782162	1	1	1	|EpiMap=1			0	1	0.5	0.5	0.106131	0.165226	0.0222831	FALSE	FALSE	FALSE	FALSE	FALSE	FALSE	FALSE	FALSE	FALSE
Height_Max_INT	qt	Vitals	Vitals	height (maximum, inv-normal transformed)	20_33799280-33882720	EUR,AFR,EAS	4	1	1	rs73903035	0.998581	33860481	G,G,NA	A,A,NA	0.9493,0.8094,NA	-0.0802167,-0.0187932,NA	0.00494812,0.00521853,NA	58.3789,3.49934,NA	-16.2115510537335,-3.60124402849078,NA	MMP24-AS1	rs73903035	0.998581	0.998581	1	|ABC=1			0	1	0.729711	0.5	0.106131	0.165226	0.0222831	FALSE	FALSE	FALSE	FALSE	FALSE	FALSE	FALSE	FALSE	FALSE
Height_Max_INT	qt	Vitals	Vitals	height (maximum, inv-normal transformed)	20_33799280-33882720	EUR,AFR,EAS	5	1	1	rs619865	0.999999	33867697	G,NA,NA	A,NA,NA	0.92545,NA,NA	0.0782312,NA,NA	0.00413281,NA,NA	79.1842,NA,NA	18.9292999194253,NA,NA	GGT7	rs619865	0.999999	0.999999	0.721	|GTeX_Finemapped=1			0	1	0.499999	0.5	0.106131	0.165226	0.0222831	FALSE	FALSE	FALSE	FALSE	FALSE	FALSE	FALSE	FALSE	FALSE
Height_Max_INT	qt	Vitals	Vitals	height (maximum, inv-normal transformed)	20_33799280-33882720	EUR,AFR,EAS	6	1	1	rs6060314	1	33811062	A,A,A	G,G,G	0.7972,0.6445,0.93651	-0.0548357,-0.00740745,0.038179	0.00269978,0.00428213,0.0362936	90.9896,1.0775,0.533394	-20.3111735030262,-1.72985173266575,1.05194855291291	EDEM2	rs6060314	1	1	1	|GTeX_Finemapped=1			0	1	0.361117	0.296195	0.106131	0.165226	0.0222831	FALSE	FALSE	FALSE	FALSE	FALSE	FALSE	FALSE	FALSE	FALSE
Height_Max_INT	qt	Vitals	Vitals	height (maximum, inv-normal transformed)	20_33799280-33882720	EUR,AFR,EAS	7	1	1	rs73107212	1	33863334	C,NA,NA	T,NA,NA	0.9493,NA,NA	-0.0614573,NA,NA	0.00494812,NA,NA	34.6931,NA,NA	-12.420333379142,NA,NA	MMP24	rs73107212	1	1	0.755	|Exon=1			0	1	0.5	0.5	0.106131	0.165226	0.0222831	FALSE	FALSE	FALSE	FALSE	FALSE	FALSE	FALSE	FALSE	FALSE
Height_Max_INT	qt	Vitals	Vitals	height (maximum, inv-normal transformed)	20_33799280-33882720	EUR,AFR,EAS	8	1	1	rs137898310	0.999999	33880758	C,NA,NA	A,NA,NA	0.98509,NA,NA	-0.112823,NA,NA	0.00895714,NA,NA	35.6528,NA,NA	-12.5958732363232,NA,NA	FAM83C	rs137898310	0.999999	0.999999	1	|Promoter=1|EpiMap=1			0	1	0.499999	0.499999	0.106131	0.165226	0.0222831	FALSE	FALSE	FALSE	FALSE	FALSE	FALSE	FALSE	FALSE	FALSE
Height_Max_INT	qt	Vitals	Vitals	height (maximum, inv-normal transformed)	20_33799280-33882720	EUR,AFR,EAS	9	1	1	rs2425032	0.999978	33855454	T,T,T	C,C,C	0.8588,0.7458,0.8919	-0.0620731,-0.020529,-0.0612092	0.00311733,0.00470752,0.0285015	87.4969,4.88764,1.4983	-19.9122646623874,-4.36089490857182,-2.14757819763872	MMP24	rs2425032	0.999978	0.999978	1	|GTeX_Finemapped=1			0	1	0.999911	0.662126	0.106131	0.165226	0.0222831	FALSE	FALSE	FALSE	FALSE	FALSE	FALSE	FALSE	FALSE	FALSE
Height_Max_INT	qt	Vitals	Vitals	height (maximum, inv-normal transformed)	20_33799280-33882720	EUR,AFR,EAS	10	1	1	rs2425023	1	33832494	T,C,T	C,T,C	0.6481,0.8903,0.7817	-0.0745097,0.0418096,-0.0124428	0.00227308,0.00655873,0.0214236	234.932,9.73662,0.250747	-32.7791806711598,6.37464875059653,-0.580798745308912	GSS	rs2425023	1	1	1	|GTeX_Finemapped=1			0	1	0.999439	0.238573	0.106131	0.165226	0.0222831	FALSE	FALSE	FALSE	FALSE	FALSE	FALSE	FALSE	FALSE	FALSE
Height_Max_INT	qt	Vitals	Vitals	height (maximum, inv-normal transformed)	20_35877010-35886540	EUR,AFR,EAS	1	1	1	rs6017655	1	35886540	C,C,T	T,T,C	0.7197,0.9826,0.5208	0.0295325,0.12166,0.0274064	0.0024169,0.0156758,0.0177151	33.6099,14.0746,0.914178	12.2191650461335,7.76100741269983,1.5470643688153	GHRH	rs6017655	1	1	1	|ABC=1			0	1	1	0.557816	0.145266	6.4741e-09	0.0611991	FALSE	TRUE	FALSE	FALSE	FALSE	FALSE	FALSE	TRUE	FALSE
Height_Max_INT	qt	Vitals	Vitals	height (maximum, inv-normal transformed)	20_35877010-35886540	EUR,AFR,EAS	2	2	1	rs7271761	0.632752	35881981	A,A,NA	G,G,NA	0.98907,0.646,NA	-0.111799,-0.02307,NA	0.0104405,0.00428621,NA	26.0309,7.13365,NA	-10.7082036300943,-5.38237743834296,NA	BLCAP	rs7271761,rs57722910	0.632752,0.367058	0.99981	1,1	|GTeX_Finemapped=1,|GTeX_Finemapped=1			0	1	0.999932	0.5	0.145266	6.4741e-09	0.0611991	FALSE	TRUE	FALSE	FALSE	FALSE	FALSE	FALSE	TRUE	FALSE
Height_Max_INT	qt	Vitals	Vitals	height (maximum, inv-normal transformed)	20_35877010-35886540	EUR,AFR,EAS	3	1	1	rs141807382	1	35886538	G,NA,NA	A,NA,NA	0.98509,NA,NA	-0.085836,NA,NA	0.00895714,NA,NA	21.0255,NA,NA	-9.58296956394563,NA,NA	GHRH	rs141807382	1	1	1	|ABC=1			0	1	0.5	0.5	0.145266	6.4741e-09	0.0611991	FALSE	FALSE	FALSE	FALSE	FALSE	FALSE	FALSE	FALSE	FALSE
Height_Max_INT	qt	Vitals	Vitals	height (maximum, inv-normal transformed)	20_35877010-35886540	EUR,AFR,EAS	4	1	1	rs74833886	0.999342	35884600	T,NA,NA	C,NA,NA	0.95427,NA,NA	-0.0303272,NA,NA	0.00519649,NA,NA	8.27217,NA,NA	-5.83609320906997,NA,NA	GHRH	rs74833886	0.999342	0.999342	1	|Promoter=1			0	0.998028	0.499819	0.499922	0.145266	6.4741e-09	0.0611991	FALSE	FALSE	FALSE	FALSE	FALSE	FALSE	FALSE	FALSE	FALSE
Height_Max_INT	qt	Vitals	Vitals	height (maximum, inv-normal transformed)	20_39620847-39942516	EUR,AFR,EAS	1	1	1	rs17265513	1	39832628	T,T,NA	C,C,NA	0.8052,0.98865,NA	-0.0380326,-0.0176353,NA	0.00274094,0.0193496,NA	43.0512,0.441192,NA	-13.8757506548848,-0.911403853309629,NA	ZHX3	rs17265513	1	1	1	|Exon=1			0	1	0.28406	0.5	0.0704275	0.128084	0.00678042	TRUE	FALSE	FALSE	FALSE	FALSE	FALSE	FALSE	TRUE	FALSE
Height_Max_INT	qt	Vitals	Vitals	height (maximum, inv-normal transformed)	20_39620847-39942516	EUR,AFR,EAS	2	1	1	rs35517142	1	39766116	G,G,NA	T,T,NA	0.96322,0.8275,NA	0.0703569,0.00209656,NA	0.00576736,0.00542516,NA	33.503,0.155422,NA	12.1991517782833,0.386451275169765,NA	PLCG1	rs35517142	1	1	1	|Exon=1|ABC=1|Cicero=1			0	1	0.513008	0.5	0.0704275	0.128084	0.00678042	TRUE	FALSE	FALSE	FALSE	FALSE	FALSE	FALSE	TRUE	FALSE
Height_Max_INT	qt	Vitals	Vitals	height (maximum, inv-normal transformed)	20_39620847-39942516	EUR,AFR,EAS	3	1	1	rs11699577	0.999986	39652976	C,C,NA	T,T,NA	0.92147,0.8616,NA	0.0328264,0.00719122,NA	0.00403541,0.00593568,NA	15.3837,0.646479,NA	8.13458855481847,1.21152420615667,NA	PLCG1	rs11699577	0.999986	0.999986	0.769	|eQTLGen_Finemapped=1			0	1	0.999999	0.5	0.0704275	0.128084	0.00678042	TRUE	FALSE	FALSE	FALSE	FALSE	FALSE	FALSE	TRUE	FALSE
Height_Max_INT	qt	Vitals	Vitals	height (maximum, inv-normal transformed)	20_39620847-39942516	EUR,AFR,EAS	4	5	0.988915	rs7261917	0.481387	39860636	C,C,NA	T,T,NA	0.839,0.9289,NA	-0.0234759,0.000518696,NA	0.0029536,0.00797576,NA	14.7231,0.0231244,NA	-7.9482326652221,0.0650340531811388,NA	EMILIN3	rs7261917,rs34859415	0.481387,0.101001	0.582388	0.882,0.721	|GTeX_Finemapped=1,|GTeX_Finemapped=1	rs6072286,rs6072321,rs6072322	0.184417,0.0961625,0.0959349	0.376514	1	0.299107	0.51468	0.0704275	0.128084	0.00678042	TRUE	FALSE	FALSE	FALSE	FALSE	FALSE	FALSE	TRUE	FALSE
Height_Max_INT	qt	Vitals	Vitals	height (maximum, inv-normal transformed)	20_39620847-39942516	EUR,AFR,EAS	5	2	0.981778	rs34186698	0.852759	39767420	G,NA,NA	C,NA,NA	0.94235,NA,NA	-0.0506798,NA,NA	0.00465736,NA,NA	26.8508,NA,NA	-10.8816582785097,NA,NA	PLCG1	rs34186698,rs117946824	0.852759,0.114523	0.967282	1,1	|GTeX_Finemapped=1|ABC=1|Cicero=1,|GTeX_Finemapped=1			0	1	0.5	0.5	0.0704275	0.128084	0.00678042	TRUE	FALSE	FALSE	FALSE	FALSE	FALSE	FALSE	TRUE	FALSE
Height_Max_INT	qt	Vitals	Vitals	height (maximum, inv-normal transformed)	20_39620847-39942516	EUR,AFR,EAS	6	8	0.968392	rs6072249	0.62834	39656342	A,G,G	G,A,A	0.5497,0.8026,0.8046	-0.00786189,0.0254731,0.0142174	0.00218189,0.00514954,0.0223196	3.50271,6.1221,0.28056	-3.60324764309841,4.94667484862726,0.636991702360257	TOP1	rs6072249	0.62834	0.62834	1	|ABC=1	rs3795128,rs6029602,rs6029616,rs6072263,rs6072310,rs6102334,rs926345	0.0619753,0.0879136,0.0256809,0.0563036,0.023626,0.0128394,0.0620189	0.330358	0.0675388	1	0.345333	0.0704275	0.128084	0.00678042	FALSE	FALSE	FALSE	FALSE	FALSE	FALSE	FALSE	FALSE	FALSE
Height_Max_INT	qt	Vitals	Vitals	height (maximum, inv-normal transformed)	20_4096741-4102954	EUR,AFR,EAS	1	1	1	rs1741344	1	4101800	T,T,T	C,C,C	0.663,0.5666,0.7808	-0.0501591,-0.0259412,-0.0588211	0.00229654,0.00413627,0.0213919	105.025,9.44699,2.22439	-21.8411610509723,-6.27164087450771,-2.74969030333911	SMOX	rs1741344	1	1	1	|Exon=1|EpiMap=1			0	1	1	0.964776	0.0110597	0.000285768	0.039196	TRUE	TRUE	TRUE	TRUE	TRUE	TRUE	TRUE	TRUE	TRUE
Height_Max_INT	qt	Vitals	Vitals	height (maximum, inv-normal transformed)	20_4096741-4102954	EUR,AFR,EAS	2	2	1	rs7266274	0.70193	4098684	C,C,C	T,T,T	0.8449,0.96369,0.92063	-0.0296487,-0.0474495,-0.0157163	0.00299873,0.0109575,0.0327392	22.3246,4.82716,0.199836	-9.88708553287558,-4.33032169746749,-0.480045327924934	SMOX	rs7266274,rs1764975	0.70193,0.297486	0.999416	1,1	|EpiMap=1,|Promoter=1			0	0.99819	0.500791	0.304872	0.0110597	0.000285768	0.039196	TRUE	FALSE	FALSE	FALSE	FALSE	FALSE	FALSE	TRUE	FALSE
Height_Max_INT	qt	Vitals	Vitals	height (maximum, inv-normal transformed)	20_43496143-43551278	EUR,AFR,EAS	1	10	0.991906	rs7265519	0.444921	43515270	C,C,C	T,T,T	0.7167,0.6982,0.8601	-0.0377262,-0.0155687,-0.012658	0.0024091,0.00446521,0.0255126	54.5461,3.31063,0.207755	-15.6598729816114,-3.48666692048078,-0.496147001873584	YWHAB	rs7265519,rs45467003,rs6031847,rs8356,rs12481468,rs6017444,rs6031858,rs2267850	0.444921,0.183986,0.0871141,0.0840026,0.0815597,0.0120586,0.012047,0.0116343	0.917323	1,1,0.931,0.983,1,0.769,0.727,0.769	|Promoter=1|GTeX_Finemapped=1|ABC=1,|Exon=1,|Promoter=1|ABC=1,|Exon=1|GTeX_Finemapped=1,|GTeX_Finemapped=1,|eQTLGen_Finemapped=1,|eQTLGen_Finemapped=1,|eQTLGen_Finemapped=1	rs2284265,rs6031855	0.022296,0.0124531	0.0347491	1	0.979479	0.400801	0.0397378	0.00180369	0.00656335	TRUE	TRUE	FALSE	TRUE	FALSE	FALSE	FALSE	TRUE	TRUE
Height_Max_INT	qt	Vitals	Vitals	height (maximum, inv-normal transformed)	20_43496143-43551278	EUR,AFR,EAS	2	1	1	rs117910112	0.958481	43529485	C,NA,NA	T,NA,NA	0.95427,NA,NA	0.0277141,NA,NA	0.00519649,NA,NA	7.01558,NA,NA	5.33323454870499,NA,NA	PKIG	rs117910112	0.958481	0.958481	1	|GTeX_Finemapped=1			0	0.839693	0.457231	0.492184	0.0397378	0.00180369	0.00656335	TRUE	FALSE	FALSE	FALSE	FALSE	FALSE	FALSE	TRUE	FALSE
Height_Max_INT	qt	Vitals	Vitals	height (maximum, inv-normal transformed)	20_45560081-45580354	EUR,AFR,EAS	1	11	0.724554	rs4809606	0.289182	45579789	G,G,G	A,A,A	0.5547,0.733,0.5635	0.016488,0.00564226,0.00075161	0.00218419,0.00463323,0.0178443	13.3572,0.651098,0.0148419	-7.36712409080083,2.14483921297605,-0.431218855218855	EYA2	rs6063038,rs1206752,rs6018195,rs6066132,rs1206751,rs6066130,rs1206755,rs6090584,rs1209330,rs1206756	0.204819,0.127189,0.10565,0.0765796,0.0631017,0.0464645,0.0184633,0.0097214,0.00712025,0.00623613	0.665345	1,1,1,1,1,1,1,1,1,1	|GTeX_Finemapped=1,|GTeX_Finemapped=1|EpiMap=1,|EpiMap=1,|EpiMap=1,|EpiMap=1,|GTeX_Finemapped=1|EpiMap=1,|GTeX_Finemapped=1,|GTeX_Finemapped=1,|GTeX_Finemapped=1,|GTeX_Finemapped=1	rs4809606	0.289182	0.289182	1	0.410972	0.384156	0.0128812	0.000836604	0.00355089	TRUE	FALSE	FALSE	FALSE	FALSE	FALSE	FALSE	TRUE	FALSE
Height_Max_INT	qt	Vitals	Vitals	height (maximum, inv-normal transformed)	20_46418021-46450985	EUR,AFR,EAS	1	1	1	rs6094848	0.971304	46418021	A,G,G	G,A,A	0.5845,0.7436,0.7183	0.0186795,-0.0178214,-0.0352689	0.00220276,0.00469421,0.019674	16.6475,3.83334,1.13652	8.48004321850769,-3.79646415477791,-1.79266544678256	SULF2	rs6094848	0.971304	0.971304	1	|EpiMap=1|ABC=1			0	1	0.975997	0.571481	0.0442052	0.021686	0.0225253	TRUE	TRUE	FALSE	TRUE	FALSE	FALSE	FALSE	TRUE	TRUE
Height_Max_INT	qt	Vitals	Vitals	height (maximum, inv-normal transformed)	20_46418021-46450985	EUR,AFR,EAS	2	1	1	rs139329202	0.957562	46424160	C,NA,NA	G,NA,NA	0.98608,NA,NA	-0.0418059,NA,NA	0.00926553,NA,NA	5.19229,NA,NA	-4.51198150564512,NA,NA	SULF2	rs139329202	0.957562	0.957562	1	|EpiMap=1|ABC=1|Cicero=1			0	0.812387	0.453211	0.477988	0.0442052	0.021686	0.0225253	TRUE	FALSE	FALSE	FALSE	FALSE	FALSE	FALSE	TRUE	FALSE
Height_Max_INT	qt	Vitals	Vitals	height (maximum, inv-normal transformed)	20_47508077-47933479	EUR,AFR,EAS	1	6	1	rs13038202	0.486631	47835618	G,G,G	A,A,A	0.7992,0.8041,0.95734	-0.0684345,-0.0429069,0.0323238	0.00270979,0.00516439,0.043792	139.995,16.0126,0.336826	-25.2545400197063,-8.30822226826402,0.738121118012422	DDX27	rs13038202,rs11553387	0.486631,0.290321	0.776952	1,1	|Promoter=1|ABC=1,|Exon=1|PCHiC_Javierre=1	rs11905214,rs35759030,rs6512577,rs8121511	0.0165346,0.116532,0.0295856,0.0127914	0.175444	1	1	0.208191	0.0895272	0.0503427	0.00967485	TRUE	TRUE	FALSE	TRUE	FALSE	FALSE	FALSE	TRUE	TRUE
Height_Max_INT	qt	Vitals	Vitals	height (maximum, inv-normal transformed)	20_47508077-47933479	EUR,AFR,EAS	2	8	0.878439	rs6095364	0.214292	47536341	G,G,G	A,A,A	0.8787,0.95159,0.6052	0.0432535,0.0392205,-0.0653644	0.00332503,0.0095499,0.0181051	37.9605,4.39685,3.51447	13.0084540590611,4.10690164294914,-3.61027555771578	ARFGEF2	rs6095364,rs6095363,rs3795090,rs3795091,rs6095361,rs4809733,rs6066903	0.214292,0.213614,0.197998,0.169859,0.0821558,0.0376883,0.0317148	0.947322	1,1,1,1,1,1,1	|EpiMap=1|ABC=1,|EpiMap=1|ABC=1,|EpiMap=1|ABC=1|Cicero=1,|EpiMap=1|ABC=1,|EpiMap=1|ABC=1,|ABC=1|Cicero=1,|ABC=1	rs238196	0.0186053	0.0186053	1	0.903908	0.977891	0.0895272	0.0503427	0.00967485	TRUE	TRUE	TRUE	TRUE	TRUE	TRUE	TRUE	TRUE	TRUE
Height_Max_INT	qt	Vitals	Vitals	height (maximum, inv-normal transformed)	20_47508077-47933479	EUR,AFR,EAS	3	1	1	rs183035931	1	47525207	A,NA,NA	T,NA,NA	0.96819,NA,NA	-0.0343267,NA,NA	0.00618563,NA,NA	7.54272,NA,NA	-5.54942665500523,NA,NA	DDX27	rs183035931	1	1	0.882	|GTeX_Finemapped=1			0	1	0.5	0.5	0.0895272	0.0503427	0.00967485	TRUE	FALSE	FALSE	FALSE	FALSE	FALSE	FALSE	TRUE	FALSE
Height_Max_INT	qt	Vitals	Vitals	height (maximum, inv-normal transformed)	20_47508077-47933479	EUR,AFR,EAS	4	1	1	rs535823959	1	47514883	T,T,NA	C,C,NA	0.92445,0.95915,NA	-0.0642881,-0.00734828,NA	0.00410759,0.010355,NA	54.4857,0.320634,NA	-15.6510508595064,-0.70963592467407,NA	CSE1L	rs535823959	1	1	1	|EpiMap=1			0	1	0.13917	0.5	0.0895272	0.0503427	0.00967485	TRUE	FALSE	FALSE	FALSE	FALSE	FALSE	FALSE	TRUE	FALSE
Height_Max_INT	qt	Vitals	Vitals	height (maximum, inv-normal transformed)	20_50807399-50909306	EUR,AFR,EAS	1	1	1	rs6068092	0.989741	50807399	G,G,G	A,A,A	0.7903,0.97958,0.8194	0.0333281,0.0140424,0.0433231	0.00266656,0.0144925,0.0230055	35.119,0.478109,1.22418	12.4985374414977,0.968942556494739,1.88316272195779	ZFP64	rs6068092	0.989741	0.989741	1	|Promoter=1|GTeX_Finemapped=1|ABC=1|Cicero=1			0	1	0.321465	0.677977	0.0471391	0.00683557	0.0164508	TRUE	FALSE	FALSE	FALSE	FALSE	FALSE	FALSE	TRUE	FALSE
Height_Max_INT	qt	Vitals	Vitals	height (maximum, inv-normal transformed)	20_50807399-50909306	EUR,AFR,EAS	2	8	0.947266	rs75478182	0.291992	50807839	G,G,G	C,C,C	0.92942,0.97579,0.9375	-0.0313135,-0.0404112,0.0397469	0.00423837,0.0133357,0.0365606	12.8269,2.61206,0.557568	-7.38809967039216,-3.03030212137346,1.08715119554931	ZFP64	rs75478182,rs79922897,rs6021801,rs76187762,rs80323562,rs8125394,rs8125438,rs77447813	0.291992,0.228773,0.16974,0.0916429,0.0782876,0.0510532,0.0242809,0.0144694	0.950239	1,1,1,1,1,1,1,1	|Promoter=1|GTeX_Finemapped=1|ABC=1|Cicero=1,|GTeX_Finemapped=1,|GTeX_Finemapped=1,|GTeX_Finemapped=1,|GTeX_Finemapped=1,|GTeX_Finemapped=1,|GTeX_Finemapped=1,|GTeX_Finemapped=1|ABC=1			0	1	0.801572	0.389656	0.0471391	0.00683557	0.0164508	TRUE	TRUE	FALSE	TRUE	FALSE	FALSE	FALSE	TRUE	TRUE
Height_Max_INT	qt	Vitals	Vitals	height (maximum, inv-normal transformed)	20_50807399-50909306	EUR,AFR,EAS	3	2	0.690815	rs78892296	0.764076	50887691	A,NA,NA	G,NA,NA	0.97714,NA,NA	-0.0313047,NA,NA	0.00726322,NA,NA	4.7872,NA,NA	-4.31003053742004,NA,NA	ZFP64	rs78892296,rs76747988	0.764076,0.221282	0.985358	1,1	|EpiMap=1,|ABC=1			0	0.943706	0.47032	0.48927	0.0471391	0.00683557	0.0164508	TRUE	FALSE	FALSE	FALSE	FALSE	FALSE	FALSE	TRUE	FALSE
Height_Max_INT	qt	Vitals	Vitals	height (maximum, inv-normal transformed)	20_54833431-54884760	EUR,AFR,EAS	1	3	1	rs6014671	0.336283	54867272	A,A,NA	G,G,NA	0.96223,0.7375,NA	-0.036026,0.00159594,NA	0.0056942,0.0046585,NA	9.60149,0.135543,NA	-6.32678866214745,0.342586669528818,NA	FAM210B	rs6014671,rs6014670,rs6014668	0.336283,0.333332,0.330354	0.999969	1,1,1	|GTeX_Finemapped=1,|GTeX_Finemapped=1,|GTeX_Finemapped=1			0	1	0.313026	0.5	0.0218214	2.49622e-05	6.4741e-09	TRUE	FALSE	FALSE	FALSE	FALSE	FALSE	FALSE	TRUE	FALSE
Height_Max_INT	qt	Vitals	Vitals	height (maximum, inv-normal transformed)	20_54833431-54884760	EUR,AFR,EAS	2	2	0.986745	rs2182355	0.937078	54853402	C,C,C	T,T,T	0.7266,0.6135,0.8661	-0.0153231,0.00200987,0.0169513	0.00243556,0.0042093,0.0259875	9.50219,0.198584,0.288854	-6.29140731495016,0.477483191979664,0.652286676286676	MC3R	rs2182355	0.937078	0.937078	1	|ABC=1	rs6127723	0.0567677	0.0567677	0.999999	0.317648	0.471004	0.0218214	2.49622e-05	6.4741e-09	TRUE	FALSE	FALSE	FALSE	FALSE	FALSE	FALSE	TRUE	FALSE
Height_Max_INT	qt	Vitals	Vitals	height (maximum, inv-normal transformed)	20_57628095-57674276	EUR,AFR,EAS	1	1	1	rs138074316	0.999984	57628095	G,G,NA	C,C,NA	0.7753,0.990166,NA	-0.0396042,-0.0211904,NA	0.00260082,0.0207717,NA	51.6347,0.511938,NA	-15.2275820702701,-1.02015723315858,NA	TUBB1	rs138074316	0.999984	0.999984	1	|eQTLGen_Finemapped=1			0	1	0.363904	0.5	0.00955408	0.0792114	0.00297944	TRUE	FALSE	FALSE	FALSE	FALSE	FALSE	FALSE	TRUE	FALSE
Height_Max_INT	qt	Vitals	Vitals	height (maximum, inv-normal transformed)	20_57628095-57674276	EUR,AFR,EAS	2	4	0.998072	rs6026695	0.342142	57668569	T,C,T	C,T,C	0.5507,0.7027,0.8304	-0.0309774,0.00361637,-0.0324009	0.00218233,0.00448445,0.0235821	45.005,0.376753,0.770951	-14.1946451728199,0.806424422169943,-1.37396160647271	SLMO2	rs6026695,rs6064745,rs6070722,rs2865731	0.342142,0.269843,0.209011,0.178756	0.999752	1,1,1,1	|GTeX_Finemapped=1|eQTLGen_Finemapped=1,|GTeX_Finemapped=1|eQTLGen_Finemapped=1,|GTeX_Finemapped=1|eQTLGen_Finemapped=1,|GTeX_Finemapped=1|eQTLGen_Finemapped=1			0	1	0.323895	0.507763	0.00955408	0.0792114	0.00297944	TRUE	FALSE	FALSE	FALSE	FALSE	FALSE	FALSE	TRUE	FALSE
Height_Max_INT	qt	Vitals	Vitals	height (maximum, inv-normal transformed)	20_61440005-61451332	EUR,AFR,EAS	1	1	1	rs61734651	0.999996	61451332	C,NA,NA	T,NA,NA	0.93638,NA,NA	-0.0715589,NA,NA	0.00444757,NA,NA	57.5191,NA,NA	-16.0894376030057,NA,NA	COL9A3	rs61734651	0.999996	0.999996	0.931	|Exon=1|ABC=1			0	1	0.5	0.5	0.0625534	0.00506837	0.0173155	TRUE	FALSE	FALSE	FALSE	FALSE	FALSE	FALSE	TRUE	FALSE
Height_Max_INT	qt	Vitals	Vitals	height (maximum, inv-normal transformed)	20_62328375-62395318	EUR,AFR,EAS	1	9	0.992191	rs8125514	0.429166	62352637	A,A,G	G,G,A	0.7197,0.736,0.6349	0.0273801,0.0157621,-0.00568957	0.0024169,0.00464997,0.0183815	29.0236,3.15513,0.12095	11.328602755596,3.3897207938976,-0.30952697005141	ZGPAT	rs8125514,rs4809327,rs6011057,rs3761123,rs6062304,rs6062506	0.429166,0.0798837,0.0679602,0.0640981,0.0631161,0.0626732	0.766897	0.769,0.769,0.769,0.769,0.769,0.769	|eQTLGen_Finemapped=1,|eQTLGen_Finemapped=1,|eQTLGen_Finemapped=1,|eQTLGen_Finemapped=1,|eQTLGen_Finemapped=1,|eQTLGen_Finemapped=1	rs4809221,rs55946717,rs6011066	0.0927351,0.0511913,0.0552371	0.199163	1	0.984237	0.413238	0.10679	0.0269869	0.00753218	FALSE	TRUE	FALSE	FALSE	FALSE	FALSE	FALSE	TRUE	FALSE
Height_Max_INT	qt	Vitals	Vitals	height (maximum, inv-normal transformed)	20_62328375-62395318	EUR,AFR,EAS	2	17	0.960996	rs1151626	0.362764	62374219	C,NA,NA	A,NA,NA	0.9175,NA,NA	0.0354356,NA,NA	0.00394563,NA,NA	18.5713,NA,NA	8.98097388756675,NA,NA	SLC2A4RG	rs1151626,rs2261092,rs4809331,rs2427536,rs6011068,rs2260045,rs6089966,rs4809220	0.362764,0.055886,0.0350194,0.0337036,0.0319482,0.0314792,0.0311772,0.0227529	0.60473	0.746,0.727,0.932,0.944,0.727,0.769,0.727,0.769	|Promoter=1|ABC=1,|eQTLGen_Finemapped=1,|Promoter=1|ABC=1|Cicero=1,|Exon=1|eQTLGen_Finemapped=1|ABC=1,|eQTLGen_Finemapped=1,|eQTLGen_Finemapped=1,|eQTLGen_Finemapped=1,|eQTLGen_Finemapped=1	rs1151625,rs1291211,rs1291212,rs1298721,rs1758199,rs2262311,rs2427535,rs2738759,rs6010634	0.0901548,0.0315072,0.100193,0.0199419,0.0151025,0.0337003,0.0164316,0.0157524,0.0271591	0.349943	0.998504	0.384912	0.497497	0.10679	0.0269869	0.00753218	FALSE	FALSE	FALSE	FALSE	FALSE	FALSE	FALSE	FALSE	FALSE
Height_Max_INT	qt	Vitals	Vitals	height (maximum, inv-normal transformed)	20_62328375-62395318	EUR,AFR,EAS	3	1	1	rs80261034	0.9898	62334515	G,NA,NA	C,NA,NA	0.98708,NA,NA	-0.0450136,NA,NA	0.00961255,NA,NA	5.54822,NA,NA	-4.68279488793296,NA,NA	TNFRSF6B	rs80261034	0.9898	0.9898	0.655	|EpiMap=1			0	0.974104	0.493233	0.498587	0.10679	0.0269869	0.00753218	FALSE	FALSE	FALSE	FALSE	FALSE	FALSE	FALSE	FALSE	FALSE
Height_Max_INT	qt	Vitals	Vitals	height (maximum, inv-normal transformed)	20_6564919-6635509	EUR,AFR,EAS	1	1	1	rs4815915	0.999986	6635509	A,A,A	G,G,G	0.6292,0.6241,0.8899	-0.084438,-0.0344356,-0.00365545	0.00224741,0.00423183,0.0282732	308.199,15.3933,0.0471456	-37.571248681816,-8.13728339748998,-0.129290281963131	BMP2	rs4815915	0.999986	0.999986	1	|ABC=1			0	1	1	0.388006	0.0528542	0.0571843	0.0640336	TRUE	TRUE	FALSE	TRUE	FALSE	FALSE	FALSE	TRUE	TRUE
Height_Max_INT	qt	Vitals	Vitals	height (maximum, inv-normal transformed)	20_6564919-6635509	EUR,AFR,EAS	2	1	1	rs6054362	0.999899	6572503	C,C,T	T,T,C	0.5845,0.91225,0.7272	0.0567028,0.0362175,-0.0135695	0.00220276,0.00724454,0.0198696	145.398,6.23998,0.305699	25.7417058599212,4.99928221805663,-0.68292768852921	BMP2	rs6054362	0.999899	0.999899	1	|ABC=1			0	1	0.99988	0.559148	0.0528542	0.0571843	0.0640336	TRUE	TRUE	FALSE	TRUE	FALSE	FALSE	FALSE	TRUE	TRUE
Height_Max_INT	qt	Vitals	Vitals	height (maximum, inv-normal transformed)	20_6564919-6635509	EUR,AFR,EAS	3	1	1	rs144505462	0.999978	6617318	G,NA,NA	T,NA,NA	0.994036,NA,NA	0.107524,NA,NA	0.0140986,NA,NA	13.6178,NA,NA	7.62657285120508,NA,NA	BMP2	rs144505462	0.999978	0.999978	1	|EpiMap=1|ABC=1			0	0.999969	0.499992	0.499998	0.0528542	0.0571843	0.0640336	TRUE	FALSE	FALSE	FALSE	FALSE	FALSE	FALSE	TRUE	FALSE
Height_Max_INT	qt	Vitals	Vitals	height (maximum, inv-normal transformed)	20_6564919-6635509	EUR,AFR,EAS	4	1	1	rs17796397	0.989062	6578467	A,A,A	T,T,T	0.7793,0.96369,0.90278	0.0226025,0.0425643,0.0290869	0.00261753,0.0109575,0.0298724	17.2313,3.98911,0.481218	8.63504907298102,3.8844900752909,0.973704824520293	BMP2	rs17796397	0.989062	0.989062	1	|EpiMap=1			0	0.999988	0.98632	0.575203	0.0528542	0.0571843	0.0640336	TRUE	TRUE	FALSE	TRUE	FALSE	FALSE	FALSE	TRUE	TRUE
Height_Max_INT	qt	Vitals	Vitals	height (maximum, inv-normal transformed)	21_27178610-27266307	EUR,AFR,EAS	1	1	1	rs214484	0.97388	27254279	C,C,C	G,G,G	0.666,0.8268,0.7083	0.0234527,0.0104364,-0.00567769	0.00230163,0.00541648,0.0194698	23.6563,1.26756,0.113182	10.1896047583669,1.92678640002363,-0.291615219468099	APP	rs214484	0.97388	0.97388	1	|GTeX_Finemapped=1			0	1	0.385615	0.368823	0.0514779	0.0118077	0.0370657	TRUE	FALSE	FALSE	FALSE	FALSE	FALSE	FALSE	TRUE	FALSE
Height_Max_INT	qt	Vitals	Vitals	height (maximum, inv-normal transformed)	21_27178610-27266307	EUR,AFR,EAS	2	2	1	rs376568158	0.498094	27187979	C,NA,NA	T,NA,NA	0.9334,NA,NA	-0.0244538,NA,NA	0.00435386,NA,NA	7.71045,NA,NA	-5.61657931123187,NA,NA	ATP5J	rs376568158,rs371990051	0.498094,0.493655	0.991749	1,1	|GTeX_Finemapped=1,|GTeX_Finemapped=1			0	0.993363	0.497521	0.498436	0.0514779	0.0118077	0.0370657	TRUE	FALSE	FALSE	FALSE	FALSE	FALSE	FALSE	TRUE	FALSE
Height_Max_INT	qt	Vitals	Vitals	height (maximum, inv-normal transformed)	21_28280322-28372763	EUR,AFR,EAS	1	3	0.987691	rs2830581	0.657111	28293800	G,G,G	A,A,A	0.8181,0.95008,0.90377	0.0292054,0.0326449,0.00941731	0.00281401,0.00941183,0.0300092	24.508,3.28118,0.122823	10.378570083262,3.4684965623051,0.31381409701025	ADAMTS5	rs2830581,rs2830580,rs2830585	0.657111,0.17298,0.169908	0.999999	1,0.982,1	|Exon=1,|Exon=1|ABC=1,|Exon=1			0	1	0.992542	0.297826	0.0399091	0.00773602	0.0488363	TRUE	TRUE	FALSE	TRUE	FALSE	FALSE	FALSE	TRUE	TRUE
Height_Max_INT	qt	Vitals	Vitals	height (maximum, inv-normal transformed)	21_28280322-28372763	EUR,AFR,EAS	2	3	1	rs73187807	0.517407	28289220	C,C,C	T,T,T	0.98807,0.885,0.93849	0.0493427,0.0102376,0.0315068	0.00999843,0.00642497,0.0368342	6.09619,0.954414,0.40633	4.93504480203392,1.59340821824849,0.855368108985671	ADAMTS1	rs73187807	0.517407	0.517407	1	|EpiMap=1	rs16979423,rs56297631	0.11502,0.367565	0.482585	0.999994	0.668267	0.342177	0.0399091	0.00773602	0.0488363	TRUE	FALSE	FALSE	FALSE	FALSE	FALSE	FALSE	TRUE	FALSE
Height_Max_INT	qt	Vitals	Vitals	height (maximum, inv-normal transformed)	21_33777560-33875359	EUR,AFR,EAS	1	4	0.992021	rs2833825	0.725803	33805831	T,C,C	C,T,T	0.5586,0.8003,0.7321	-0.0145874,0.0166937,0.00193906	0.00218615,0.00512715,0.0199833	10.6,2.94687,0.0349397	-6.67264368867644,3.2559414099451,0.097034023409547	EVA1C	rs2833825,rs2833806	0.725803,0.0467046	0.772508	1,1	|EpiMap=1|ABC=1,|ABC=1	rs2833809,rs2833815	0.0456169,0.145433	0.19105	1	0.899321	0.319428	0.107185	0.0403861	0.00382605	FALSE	TRUE	FALSE	FALSE	FALSE	FALSE	FALSE	TRUE	FALSE
Height_Max_INT	qt	Vitals	Vitals	height (maximum, inv-normal transformed)	21_35653304-35717962	EUR,AFR,EAS	1	1	1	rs2834456	1	35710290	A,G,G	G,A,A	0.5447,0.7375,0.5466	0.0401091,-0.0132281,-0.0355257	0.00217981,0.0046585,0.0177772	74.8839,2.3451,1.34032	18.4002734183255,-2.83956209080176,-1.99838557253111	KCNE1	rs2834456	1	1	1	|EpiMap=1			0	1	0.178535	0.68611	0.0374712	1.54643e-06	0.0113056	TRUE	FALSE	FALSE	FALSE	FALSE	FALSE	FALSE	TRUE	FALSE
Height_Max_INT	qt	Vitals	Vitals	height (maximum, inv-normal transformed)	21_39485558-39690663	EUR,AFR,EAS	1	2	0.992398	rs2230033	0.591414	39671476	G,G,G	A,A,A	0.503,0.96369,0.747	0.0457546,0.0260032,0.00981718	0.00217112,0.0109575,0.0203572	97.8626,1.75352,0.200914	21.0741921220384,2.37309605293178,0.48224608492327	KCNJ15	rs2230033,rs2298333	0.591414,0.400094	0.991508	1,1	|Exon=1|GTeX_Finemapped=1,|Exon=1|EpiMap=1			0	1	0.693467	0.274655	0.203853	0.0294055	0.0241699	FALSE	FALSE	FALSE	FALSE	FALSE	FALSE	FALSE	FALSE	FALSE
Height_Max_INT	qt	Vitals	Vitals	height (maximum, inv-normal transformed)	21_39485558-39690663	EUR,AFR,EAS	2	5	0.975106	rs28566874	0.410677	39683188	T,T,T	A,A,A	0.7883,0.7753,0.6786	-0.0491119,-0.0126404,-0.039135	0.00265729,0.00491083,0.01895	75.5395,1.99769,1.40997	-18.4819496554761,-2.57398443847578,-2.06517150395778	ERG	rs28566874,rs200748575	0.410677,0.195028	0.605705	1,1	|EpiMap=1,|EpiMap=1	rs12329856,rs56164441,rs9647179	0.0548198,0.165034,0.168451	0.388305	1	0.726002	0.740504	0.203853	0.0294055	0.0241699	FALSE	FALSE	FALSE	FALSE	FALSE	FALSE	FALSE	FALSE	FALSE
Height_Max_INT	qt	Vitals	Vitals	height (maximum, inv-normal transformed)	21_39485558-39690663	EUR,AFR,EAS	3	2	0.896085	rs79732948	0.7604	39675569	C,NA,NA	T,NA,NA	0.95825,NA,NA	0.0494721,NA,NA	0.00542723,NA,NA	19.1063,NA,NA	9.11553407539389,NA,NA	KCNJ15	rs79732948,rs78160316	0.7604,0.23452	0.99492	1,1	|Exon=1,|EpiMap=1|ABC=1			0	0.996628	0.498688	0.499692	0.203853	0.0294055	0.0241699	FALSE	FALSE	FALSE	FALSE	FALSE	FALSE	FALSE	FALSE	FALSE
Height_Max_INT	qt	Vitals	Vitals	height (maximum, inv-normal transformed)	21_41413744-41448645	EUR,AFR,EAS	1	3	0.970454	rs412060	0.800123	41447559	G,G,G	A,A,A	0.5835,0.90545,0.8046	-0.0196014,-0.0097596,-0.0188317	0.002202,0.00700533,0.0223196	18.2593,0.786299,0.399223	-8.9016348773842,-1.3931677736809,-0.843729278302479	PCP4	rs412060,rs378439	0.800123,0.063248	0.863371	1,1	|EpiMap=1,|EpiMap=1	rs378877	0.136629	0.136629	1	0.463398	0.342003	0.0394655	0.0127094	0.0160474	TRUE	FALSE	FALSE	FALSE	FALSE	FALSE	FALSE	TRUE	FALSE
Height_Max_INT	qt	Vitals	Vitals	height (maximum, inv-normal transformed)	21_41413744-41448645	EUR,AFR,EAS	2	1	1	rs2837409	0.972788	41434841	T,T,C	C,C,T	0.7555,0.6884,0.5377	0.0111728,0.000392511,-0.0145129	0.00252574,0.0044256,0.0177503	5.01283,0.0318312,0.383441	4.4235748731065,0.0886910249457701,-0.817614350179997	DSCAM	rs2837409	0.972788	0.972788	0.93	|Exon=1			0	0.999958	0.308847	0.456418	0.0394655	0.0127094	0.0160474	TRUE	FALSE	FALSE	FALSE	FALSE	FALSE	FALSE	TRUE	FALSE
Height_Max_INT	qt	Vitals	Vitals	height (maximum, inv-normal transformed)	21_41413744-41448645	EUR,AFR,EAS	3	2	0.675047	rs2837391	0.936346	41421932	C,C,C	G,G,G	0.7614,0.94402,0.94544	0.01383,0.00663551,0.0661094	0.00254686,0.00891629,0.0389659	7.24966,0.340317,1.04686	5.43021603072018,0.744200783061116,1.69659625467396	PCP4	rs2837391	0.936346	0.936346	1	|EpiMap=1	rs2410204	0.0161029	0.0161029	0.931758	0.366378	0.590588	0.0394655	0.0127094	0.0160474	TRUE	FALSE	FALSE	FALSE	FALSE	FALSE	FALSE	TRUE	FALSE
Height_Max_INT	qt	Vitals	Vitals	height (maximum, inv-normal transformed)	21_43823752-44323752	EUR,AFR,EAS	1	1	1	rs113494207	0.998853	44073752	A,G,G	G,A,A	0.5954,0.857,0.8631	0.0190398,-0.0121442,0.0479186	0.00221171,0.00585508,0.0257458	17.1312,1.41945,1.20264	8.60863313906434,-2.07413049864391,1.86122008249889	PDE9A	rs113494207	0.998853	0.998853	1	|Exon=1|ABC=1|Cicero=1			0	0.999999	0.150209	0.72966	0.34838	0.201677	0.0393674	FALSE	FALSE	FALSE	FALSE	FALSE	FALSE	FALSE	FALSE	FALSE
Height_Max_INT	qt	Vitals	Vitals	height (maximum, inv-normal transformed)	21_43823752-44323752	EUR,AFR,EAS	2	2	1	rs1788414	0.687342	44005334	C,T,T	T,C,C	0.674,0.5053,0.8482	-0.0171512,0.0121648,-0.016586	0.00231583,0.00409964,0.0246634	12.8857,2.52225,0.299928	-7.40607039376811,2.96728493233552,-0.672494465483267	PDE9A	rs1788414,rs449014	0.687342,0.287452	0.974794	1,1	|EpiMap=1,|EpiMap=1			0	1	0.941882	0.295449	0.34838	0.201677	0.0393674	FALSE	FALSE	FALSE	FALSE	FALSE	FALSE	FALSE	FALSE	FALSE
Height_Max_INT	qt	Vitals	Vitals	height (maximum, inv-normal transformed)	21_43823752-44323752	EUR,AFR,EAS	3	1	1	rs8134355	0.999992	44072377	C,C,C	A,A,A	0.7465,0.5885,0.96131	-0.0171922,0.000706524,0.0189541	0.00249541,0.00416518,0.0458889	11.2519,0.0628313,0.167763	-6.88952917556634,0.169626282657652,0.413043241393888	PDE9A	rs8134355	0.999992	0.999992	1	|ABC=1			0	1	0.648216	0.25975	0.34838	0.201677	0.0393674	FALSE	FALSE	FALSE	FALSE	FALSE	FALSE	FALSE	FALSE	FALSE
Height_Max_INT	qt	Vitals	Vitals	height (maximum, inv-normal transformed)	21_43823752-44323752	EUR,AFR,EAS	4	1	1	rs9981388	0.999976	44074712	A,A,A	G,G,G	0.96024,0.7466,0.96329	0.0353823,0.0262446,0.0520691	0.00555562,0.00471242,0.0470617	9.71988,7.59203,0.570969	6.36874012261458,5.56924043272883,1.10640074625439	PDE9A	rs9981388	0.999976	0.999976	1	|Promoter=1|GTeX_Finemapped=1|ABC=1			0	0.943595	0.999995	0.426155	0.34838	0.201677	0.0393674	FALSE	FALSE	FALSE	FALSE	FALSE	FALSE	FALSE	FALSE	FALSE
Height_Max_INT	qt	Vitals	Vitals	height (maximum, inv-normal transformed)	21_45135494-45635494	EUR,AFR,EAS	1	1	1	rs78883463	0.999998	45385494	G,G,G	T,T,T	0.95825,0.8026,0.97718	0.0357318,0.00259669,-0.0239304	0.00542723,0.00514954,0.0592643	10.3386,0.211774,0.163444	6.58380057598443,0.504256690888895,-0.403791152515089	DNMT3L	rs78883463	0.999998	0.999998	0.769	|eQTLGen_Finemapped=1			0	1	0.243802	0.274948	0.316336	0.11444	0.0139713	FALSE	FALSE	FALSE	FALSE	FALSE	FALSE	FALSE	FALSE	FALSE
Height_Max_INT	qt	Vitals	Vitals	height (maximum, inv-normal transformed)	21_45135494-45635494	EUR,AFR,EAS	2	1	1	rs138043916	0.998564	45368239	C,NA,NA	T,NA,NA	0.992048,NA,NA	0.0674775,NA,NA	0.012222,NA,NA	7.47226,NA,NA	5.52098674521355,NA,NA	AGPAT3	rs138043916	0.998564	0.998564	1	|Exon=1			0	0.999667	0.499989	0.499948	0.316336	0.11444	0.0139713	FALSE	FALSE	FALSE	FALSE	FALSE	FALSE	FALSE	FALSE	FALSE
Height_Max_INT	qt	Vitals	Vitals	height (maximum, inv-normal transformed)	21_45135494-45635494	EUR,AFR,EAS	3	1	1	rs148908362	0.974851	45431661	C,NA,NA	G,NA,NA	0.991054,NA,NA	0.0560348,NA,NA	0.0115288,NA,NA	5.93133,NA,NA	4.86041912428006,NA,NA	TRAPPC10	rs148908362	0.974851	0.974851	1	|Promoter=1|ABC=1			0	0.987244	0.500519	0.498894	0.316336	0.11444	0.0139713	FALSE	FALSE	FALSE	FALSE	FALSE	FALSE	FALSE	FALSE	FALSE
Height_Max_INT	qt	Vitals	Vitals	height (maximum, inv-normal transformed)	21_47289870-47419520	EUR,AFR,EAS	1	3	0.98441	rs760439	0.637071	47412524	G,G,G	A,A,A	0.8429,0.7685,0.93155	0.0403321,-0.00968566,0.0109987	0.00298311,0.00485953,0.0350468	40.9245,1.33491,0.122829	13.5201517878992,-1.99312690733466,0.313828937306687	COL6A1	rs760439,rs75434097,rs2742071	0.637071,0.275434,0.0874925	0.999997	1,1,1	|EpiMap=1|ABC=1,|Promoter=1|EpiMap=1,|EpiMap=1|ABC=1			0	1	0.722659	0.221452	0.187685	0.0286351	0.012667	FALSE	FALSE	FALSE	FALSE	FALSE	FALSE	FALSE	FALSE	FALSE
Height_Max_INT	qt	Vitals	Vitals	height (maximum, inv-normal transformed)	21_47289870-47419520	EUR,AFR,EAS	2	2	1	rs12483362	0.496182	47397225	G,G,NA	C,C,NA	0.6451,0.649,NA	0.0140026,-0.0081037,NA	0.00226871,0.00429453,NA	9.17123,1.22795,NA	6.17205372215929,-1.88698181174657,NA	COL6A1	rs12483362,rs56905329	0.496182,0.496182	0.992364	1,1	|EpiMap=1|ABC=1,|EpiMap=1|ABC=1			0	0.999513	0.668564	0.501664	0.187685	0.0286351	0.012667	FALSE	FALSE	FALSE	FALSE	FALSE	FALSE	FALSE	FALSE	FALSE
Height_Max_INT	qt	Vitals	Vitals	height (maximum, inv-normal transformed)	21_47289870-47419520	EUR,AFR,EAS	3	1	1	rs143116902	0.983936	47394988	G,NA,NA	A,NA,NA	0.98907,NA,NA	-0.0648846,NA,NA	0.0104405,NA,NA	9.28881,NA,NA	-6.21470236099804,NA,NA	COL6A1	rs143116902	0.983936	0.983936	1	|ABC=1			0	0.997073	0.499507	0.502016	0.187685	0.0286351	0.012667	FALSE	FALSE	FALSE	FALSE	FALSE	FALSE	FALSE	FALSE	FALSE
Height_Max_INT	qt	Vitals	Vitals	height (maximum, inv-normal transformed)	21_47289870-47419520	EUR,AFR,EAS	4	1	1	rs185352242	0.999336	47413338	G,NA,NA	A,NA,NA	0.994036,NA,NA	-0.0822789,NA,NA	0.0140986,NA,NA	8.2718,NA,NA	-5.83596243598655,NA,NA	COL6A1	rs185352242	0.999336	0.999336	1	|EpiMap=1|ABC=1			0	0.999853	0.499987	0.500072	0.187685	0.0286351	0.012667	FALSE	FALSE	FALSE	FALSE	FALSE	FALSE	FALSE	FALSE	FALSE
Height_Max_INT	qt	Vitals	Vitals	height (maximum, inv-normal transformed)	22_17375915-17875915	EUR,AFR,EAS	1	1	1	rs35665085	1	17625915	G,NA,NA	A,NA,NA	0.95229,NA,NA	0.0472738,NA,NA	0.0050928,NA,NA	19.781,NA,NA	9.28247722274584,NA,NA	CECR5	rs35665085	1	1	1	|Exon=1			0	1	0.5	0.5	0.346649	0.182363	0.0329322	FALSE	FALSE	FALSE	FALSE	FALSE	FALSE	FALSE	FALSE	FALSE
Height_Max_INT	qt	Vitals	Vitals	height (maximum, inv-normal transformed)	22_17375915-17875915	EUR,AFR,EAS	2	5	0.970173	rs5746998	0.400307	17608038	T,T,T	G,G,G	0.83,0.8888,0.8472	0.0161945,-0.000680111,0.00113999	0.0028899,0.00651984,0.0245971	7.6785,0.0376685,0.0163583	5.60382712204575,-0.104314062921789,0.0463465205247773	CECR6	rs5746998,rs5747000,rs4819965,rs4819964	0.400307,0.184092,0.0721528,0.0458577	0.70241	1,1,1,1	|GTeX_Finemapped=1,|GTeX_Finemapped=1,|GTeX_Finemapped=1,|GTeX_Finemapped=1	rs5747008	0.255459	0.255459	1	0.339661	0.23823	0.346649	0.182363	0.0329322	FALSE	FALSE	FALSE	FALSE	FALSE	FALSE	FALSE	FALSE	FALSE
Height_Max_INT	qt	Vitals	Vitals	height (maximum, inv-normal transformed)	22_20775082-20791438	EUR,AFR,EAS	1	1	1	rs12628193	0.990997	20791438	C,C,C	A,A,A	0.5845,0.6475,0.96131	-0.027519,-0.00694733,-0.0799963	0.00220276,0.00429034,0.0458889	35.0885,0.977225,1.08997	-12.4929633732227,-1.61929590661812,-1.74326035272146	SCARF2	rs12628193	0.990997	0.990997	1	|Promoter=1|ABC=1			0	1	0.536629	0.578188	0.0122217	0.127648	0.0106411	TRUE	FALSE	FALSE	FALSE	FALSE	FALSE	FALSE	TRUE	FALSE
Height_Max_INT	qt	Vitals	Vitals	height (maximum, inv-normal transformed)	22_20775082-20791438	EUR,AFR,EAS	2	1	1	rs12483784	0.965159	20788436	C,NA,C	G,NA,G	0.97117,NA,0.96528	0.0363925,NA,-0.037194	0.00648748,NA,0.0483417	7.69306,NA,0.354914	5.60965120509042,NA,-0.76939784906199	SCARF2	rs12483784	0.965159	0.965159	1	|EpiMap=1|ABC=1			0	0.949742	0.495942	0.357024	0.0122217	0.127648	0.0106411	TRUE	FALSE	FALSE	FALSE	FALSE	FALSE	FALSE	TRUE	FALSE
Height_Max_INT	qt	Vitals	Vitals	height (maximum, inv-normal transformed)	22_22097006-22333218	EUR,AFR,EAS	1	10	0.879451	rs6928	0.726947	22115004	G,C,C	C,G,G	0.5219,0.5461,0.5526	0.0177536,-0.0126553,0.0175078	0.00217317,0.00411695,0.0177986	15.5089,2.67521,0.487742	8.1694483174349,-3.07395037588506,0.983661636308474	MAPK1	rs6928,rs3810609,rs13943,rs3810610	0.726947,0.0165022,0.0130165,0.0110633	0.767529	0.991,1,1,0.972	|Exon=1|GTeX_Finemapped=1,|Exon=1,|Exon=1,|Exon=1	rs1892848,rs2283792,rs2283794,rs4820214,rs4821402,rs743409	0.00866426,0.0136692,0.0102259,0.0284437,0.0729067,0.0519685	0.185878	1	0.780809	0.374203	0.0662157	0.0514294	0.0131228	TRUE	FALSE	FALSE	FALSE	FALSE	FALSE	FALSE	TRUE	FALSE
Height_Max_INT	qt	Vitals	Vitals	height (maximum, inv-normal transformed)	22_22097006-22333218	EUR,AFR,EAS	2	2	0.916827	rs41282607	0.890561	22118229	C,NA,NA	T,NA,NA	0.98012,NA,NA	0.0476329,NA,NA	0.00777675,NA,NA	9.04258,NA,NA	6.12503938020381,NA,NA	MAPK1	rs41282607	0.890561	0.890561	0.99	|Exon=1	rs113077215	0.062482	0.062482	0.96192	0.493366	0.496899	0.0662157	0.0514294	0.0131228	TRUE	FALSE	FALSE	FALSE	FALSE	FALSE	FALSE	TRUE	FALSE
Height_Max_INT	qt	Vitals	Vitals	height (maximum, inv-normal transformed)	22_24240340-24399364	EUR,AFR,EAS	1	8	0.650393	rs1970980	0.819874	24293656	C,T,T	T,C,C	0.7058,0.6596,0.5248	0.0214169,-0.00333106,-0.00800165	0.00238223,0.0043257,0.0177216	18.6079,0.355303,0.186009	8.99027381906869,-0.770062648819844,-0.451519614481762	MIF	rs1970980,rs5751775,rs6003959,rs6003958	0.819874,0.0252064,0.0134866,0.0119899	0.870557	1,1,1,1	|GTeX_Finemapped=1,|GTeX_Finemapped=1,|EpiMap=1|ABC=1,|ABC=1	rs113413,rs4461358,rs4585126,rs5996631	0.0230458,0.0212864,0.0091759,0.033822	0.0873301	1	0.239692	0.281845	0.120901	0.01539	0.0144483	FALSE	FALSE	FALSE	FALSE	FALSE	FALSE	FALSE	FALSE	FALSE
Height_Max_INT	qt	Vitals	Vitals	height (maximum, inv-normal transformed)	22_24240340-24399364	EUR,AFR,EAS	2	1	1	rs143694120	0.97259	24258170	G,NA,NA	A,NA,NA	0.992048,NA,NA	0.0741418,NA,NA	0.012222,NA,NA	8.88302,NA,NA	6.06625756831942,NA,NA	DERL3	rs143694120	0.97259	0.97259	1	|EpiMap=1			0	0.992736	0.501565	0.498175	0.120901	0.01539	0.0144483	FALSE	FALSE	FALSE	FALSE	FALSE	FALSE	FALSE	FALSE	FALSE
Height_Max_INT	qt	Vitals	Vitals	height (maximum, inv-normal transformed)	22_25066565-25091395	EUR,AFR,EAS	1	4	0.992365	rs5751942	0.731186	25087256	C,C,C	T,T,T	0.5219,0.8676,0.5427	0.0165083,0.0131204,0.0321838	0.00217317,0.00604766,0.0177647	13.5165,1.52222,1.15467	7.59641445446054,2.16950026952573,1.81167146081836	SGSM1	rs5751942,rs5751943,rs5760583	0.731186,0.113928,0.100261	0.945375	1,1,1	|ABC=1,|ABC=1,|ABC=1	rs6004240	0.0290061	0.0290061	1	0.529506	0.603475	0.00367074	0.00862827	0.000133376	TRUE	FALSE	FALSE	FALSE	FALSE	FALSE	FALSE	TRUE	FALSE
Height_Max_INT	qt	Vitals	Vitals	height (maximum, inv-normal transformed)	22_28356600-28833353	EUR,AFR,EAS	1	2	0.96264	rs550116805	0.865311	28383697	C,NA,NA	A,NA,NA	0.98608,NA,NA	0.13084,NA,NA	0.00926553,NA,NA	44.5509,NA,NA	14.1211565879124,NA,NA	PITPNB	rs550116805	0.865311	0.865311	0.5	|ABC=0.500	rs77885044	0.133085	0.133085	1	0.5	0.5	0.068217	0.0385633	0.00506778	TRUE	FALSE	FALSE	FALSE	FALSE	FALSE	FALSE	TRUE	FALSE
Height_Max_INT	qt	Vitals	Vitals	height (maximum, inv-normal transformed)	22_33046110-33106737	EUR,AFR,EAS	1	1	1	rs7289865	1	33091812	A,C,C	C,A,A	0.8668,0.5363,0.622	0.059315,-0.023766,-0.0253322	0.00319473,0.00411026,0.0182515	76.222,8.13216,0.782121	18.5665142281194,-5.78211597319878,-1.38795167520478	RTCB	rs7289865	1	1	0.655	|EpiMap=1			0	1	1	0.372479	0.0188673	0.00729261	0.00602136	TRUE	TRUE	FALSE	TRUE	FALSE	FALSE	FALSE	TRUE	TRUE
Height_Max_INT	qt	Vitals	Vitals	height (maximum, inv-normal transformed)	22_33046110-33106737	EUR,AFR,EAS	2	1	1	rs143996771	1	33092249	T,NA,NA	C,NA,NA	0.98807,NA,NA	-0.0715215,NA,NA	0.00999843,NA,NA	12.0719,NA,NA	-7.15327306387103,NA,NA	TIMP3	rs143996771	1	1	1	|EpiMap=1|ABC=1			0	1	0.5	0.5	0.0188673	0.00729261	0.00602136	TRUE	FALSE	FALSE	FALSE	FALSE	FALSE	FALSE	TRUE	FALSE
Height_Max_INT	qt	Vitals	Vitals	height (maximum, inv-normal transformed)	22_33046110-33106737	EUR,AFR,EAS	3	1	1	rs139932163	0.999969	33091730	C,NA,NA	T,NA,NA	0.98907,NA,NA	-0.0622319,NA,NA	0.0104405,NA,NA	8.59982,NA,NA	-5.96062449116422,NA,NA	RTCB	rs139932163	0.999969	0.999969	0.655	|EpiMap=1			0	0.999689	0.499926	0.499966	0.0188673	0.00729261	0.00602136	TRUE	FALSE	FALSE	FALSE	FALSE	FALSE	FALSE	TRUE	FALSE
Height_Max_INT	qt	Vitals	Vitals	height (maximum, inv-normal transformed)	22_33046110-33106737	EUR,AFR,EAS	4	3	0.957696	rs5754225	0.748349	33104168	G,G,G	C,C,C	0.95129,0.96293,0.96825	0.0313593,-0.0244146,-0.00604935	0.0050429,0.0108488,0.0504746	9.29936,1.61223,0.0435422	6.21850522516806,-2.2504424452474,-0.119849389593974	TIMP3	rs5754225,rs5754224	0.748349,0.161562	0.909911	1,1	|EpiMap=1,|EpiMap=1	rs5754206	0.0647647	0.0647647	1	0.920283	0.346066	0.0188673	0.00729261	0.00602136	TRUE	TRUE	FALSE	TRUE	FALSE	FALSE	FALSE	TRUE	TRUE
Height_Max_INT	qt	Vitals	Vitals	height (maximum, inv-normal transformed)	22_33046110-33106737	EUR,AFR,EAS	5	1	1	rs762899	1	33046110	C,C,G	G,G,C	0.8698,0.9705,0.6567	0.0554941,0.0355749,-0.0315824	0.00322575,0.0121139,0.0186388	65.6019,2.47923,1.04489	17.2034720607611,2.93670081476651,-1.69444384831642	TIMP3	rs762899	1	1	1	|ABC=1			0	1	0.999999	0.498202	0.0188673	0.00729261	0.00602136	TRUE	TRUE	FALSE	TRUE	FALSE	FALSE	FALSE	TRUE	TRUE
Height_Max_INT	qt	Vitals	Vitals	height (maximum, inv-normal transformed)	22_33046110-33106737	EUR,AFR,EAS	6	1	1	rs5754185	1	33046732	C,C,G	G,G,C	0.8588,0.8132,0.6815	0.0587221,-0.0239709,-0.0242204	0.00311733,0.00525901,0.0189955	78.4279,5.28712,0.694029	18.8373062845448,-4.5580632096155,-1.27505988260377	TIMP3	rs5754185	1	1	1	|EpiMap=1			0	0.999999	1	0.33727	0.0188673	0.00729261	0.00602136	TRUE	TRUE	FALSE	TRUE	FALSE	FALSE	FALSE	TRUE	TRUE
Height_Max_INT	qt	Vitals	Vitals	height (maximum, inv-normal transformed)	22_35534933-35638301	EUR,AFR,EAS	1	1	1	rs5999780	1	35627919	C,C,C	T,T,T	0.8082,0.5522,0.5605	0.0314726,6.36984e-05,-0.00813317	0.00275716,0.00412194,0.0178308	29.4529,0.00538798,0.188226	11.4148616692539,0.0154535000509469,-0.456130403571348	MCM5	rs5999780	1	1	1	|EpiMap=1			0	1	0.347639	0.416225	0.0167878	0.0011148	0.000291679	TRUE	FALSE	FALSE	FALSE	FALSE	FALSE	FALSE	TRUE	FALSE
Height_Max_INT	qt	Vitals	Vitals	height (maximum, inv-normal transformed)	22_35534933-35638301	EUR,AFR,EAS	2	2	0.590346	rs134230	0.826062	35537472	G,G,NA	A,A,NA	0.95626,0.7958,NA	0.0423896,-0.003928,NA	0.00530785,0.00508466,NA	14.8565,0.356738,NA	7.98620910538165,-0.772519696498881,NA	ISX	rs134230	0.826062	0.826062	1	|EpiMap=1	rs713621	0.173675	0.173675	0.999327	0.421042	0.492856	0.0167878	0.0011148	0.000291679	TRUE	FALSE	FALSE	FALSE	FALSE	FALSE	FALSE	TRUE	FALSE
Height_Max_INT	qt	Vitals	Vitals	height (maximum, inv-normal transformed)	22_38284746-38784746	EUR,AFR,EAS	1	1	1	rs731821	0.995676	38559448	C,A,C	A,C,A	0.6382,0.5159,0.7589	-0.0348488,0.0202674,-0.0224286	0.00225909,0.00410149,0.0206894	52.9612,6.11053,0.55543	-15.4260343766738,4.9414724892661,-1.08406237010256	PLA2G6	rs731821	0.995676	0.995676	0.981	|Exon=1			0	1	0.999992	0.494924	0.378444	0.162055	0.0246485	FALSE	FALSE	FALSE	FALSE	FALSE	FALSE	FALSE	FALSE	FALSE
Height_Max_INT	qt	Vitals	Vitals	height (maximum, inv-normal transformed)	22_38284746-38784746	EUR,AFR,EAS	2	3	0.988824	rs139856	0.895567	38291874	C,C,C	T,T,T	0.6372,0.95764,0.8611	0.0149339,0.0533608,0.00833732	0.00225774,0.0101768,0.0255894	10.4287,6.80223,0.128096	6.61453488887117,5.24337709299583,0.325811468811305	GALR3	rs139856	0.895567	0.895567	1	|GTeX_Finemapped=1	rs4254591,rs9610866	0.0515927,0.0528399	0.104433	1	0.999939	0.309094	0.378444	0.162055	0.0246485	FALSE	FALSE	FALSE	FALSE	FALSE	FALSE	FALSE	FALSE	FALSE
Height_Max_INT	qt	Vitals	Vitals	height (maximum, inv-normal transformed)	22_38284746-38784746	EUR,AFR,EAS	3	2	0.970891	rs41280821	0.583616	38323352	G,NA,NA	A,NA,NA	0.93042,NA,NA	0.0343155,NA,NA	0.00426643,NA,NA	15.0577,NA,NA	8.04314145550261,NA,NA	MICALL1	rs41280821	0.583616	0.583616	0.981	|Promoter=1	rs79250154	0.383359	0.383359	1	0.5	0.5	0.378444	0.162055	0.0246485	FALSE	FALSE	FALSE	FALSE	FALSE	FALSE	FALSE	FALSE	FALSE
Height_Max_INT	qt	Vitals	Vitals	height (maximum, inv-normal transformed)	22_38284746-38784746	EUR,AFR,EAS	4	1	1	rs555825518	0.999995	38506066	G,G,G	C,C,C	0.5288,0.5461,0.5744	-0.0246057,-0.00863586,0.00595958	0.00217469,0.00411695,0.0178991	28.9542,1.44446,0.131256	-11.3145781697621,-2.09763538541882,0.3329541708801	BAIAP2L2	rs555825518	0.999995	0.999995	1	|Promoter=1|EpiMap=1|Cicero=1			0	1	0.407533	0.315663	0.378444	0.162055	0.0246485	FALSE	FALSE	FALSE	FALSE	FALSE	FALSE	FALSE	FALSE	FALSE
Height_Max_INT	qt	Vitals	Vitals	height (maximum, inv-normal transformed)	22_42070374-42339525	EUR,AFR,EAS	1	2	0.952507	rs55906059	0.913445	42184143	C,NA,NA	T,NA,NA	0.90159,NA,NA	0.0525168,NA,NA	0.00364436,NA,NA	46.3516,NA,NA	14.4104314612168,NA,NA	SREBF2	rs55906059,rs41277471	0.913445,0.0778278	0.991273	1,1	|GTeX_Finemapped=1,|Promoter=1|ABC=1			0	1	0.5	0.5	0.148487	0.0521664	0.0108008	FALSE	FALSE	FALSE	FALSE	FALSE	FALSE	FALSE	FALSE	FALSE
Height_Max_INT	qt	Vitals	Vitals	height (maximum, inv-normal transformed)	22_42070374-42339525	EUR,AFR,EAS	2	7	0.894337	rs560434518	0.785533	42176580	C,T,C	T,C,T	0.7475,0.6838,0.8601	-0.0259903,0.0153822,0.00178473	0.00249867,0.00440804,0.0255126	24.6131,3.31536,0.0249224	-10.4016536797576,3.48957813449969,0.0699548458408786	MEI1	rs560434518,rs5758466,rs6519288,rs11090056	0.785533,0.0441989,0.0231431,0.0187239	0.871599	0.99,0.655,0.8,1	|Promoter=1,|EpiMap=1,|Promoter=1,|Promoter=1|EpiMap=1	rs139569,rs5758409,rs5758414	0.0269264,0.0318026,0.0371281	0.0958571	1	0.985984	0.229164	0.148487	0.0521664	0.0108008	FALSE	TRUE	FALSE	FALSE	FALSE	FALSE	FALSE	TRUE	FALSE
Height_Max_INT	qt	Vitals	Vitals	height (maximum, inv-normal transformed)	22_42070374-42339525	EUR,AFR,EAS	3	1	1	rs56270623	0.999979	42312937	A,A,A	C,C,C	0.992048,0.9584,0.992063	0.0698627,-0.00827541,0.198769	0.012222,0.0102653,0.0997334	7.96273,0.376591,1.33479	5.7161430207822,-0.806153741244776,1.9930033469229	SHISA8	rs56270623	0.999979	0.999979	1	|EpiMap=1			0	1	0.17102	0.641011	0.148487	0.0521664	0.0108008	FALSE	FALSE	FALSE	FALSE	FALSE	FALSE	FALSE	FALSE	FALSE
Height_Max_INT	qt	Vitals	Vitals	height (maximum, inv-normal transformed)	22_42070374-42339525	EUR,AFR,EAS	4	1	1	rs142288312	0.995101	42337360	G,NA,NA	C,NA,NA	0.992048,NA,NA	-0.060145,NA,NA	0.012222,NA,NA	6.0651,NA,NA	-4.92104401898216,NA,NA	CENPM	rs142288312	0.995101	0.995101	0.513	|ABC=1|Cicero=1			0	0.999999	0.500004	0.499998	0.148487	0.0521664	0.0108008	FALSE	FALSE	FALSE	FALSE	FALSE	FALSE	FALSE	FALSE	FALSE
Height_Max_INT	qt	Vitals	Vitals	height (maximum, inv-normal transformed)	22_45696695-45838887	EUR,AFR,EAS	1	3	1	rs6007592	0.49188	45724727	G,A,A	A,G,G	0.7247,0.8457,0.5258	-0.0451512,0.0449688,0.0158775	0.00243032,0.00567414,0.0177234	76.3172,14.6425,0.431407	-18.5782942163995,7.92521862343897,0.895849554825823	FAM118A	rs6007592,rs6006988,rs2350628	0.49188,0.253003,0.244116	0.988999	1,1,0.982	|Exon=1|ABC=1,|Exon=1|ABC=1,|Exon=1|ABC=1			0	1	1	0.431967	0.0590207	0.12252	0.00505798	TRUE	FALSE	FALSE	FALSE	FALSE	FALSE	FALSE	TRUE	FALSE
Height_Max_INT	qt	Vitals	Vitals	height (maximum, inv-normal transformed)	22_45696695-45838887	EUR,AFR,EAS	2	1	1	rs6007032	0.997832	45830784	C,C,C	G,G,G	0.7485,0.5015,0.7034	-0.0351572,-0.0161165,-0.00158374	0.00250196,0.00409943,0.0193755	44.1245,4.07338,0.0292564	-14.0518633391421,-3.93140021905484,-0.0817393099532915	FAM118A	rs6007032	0.997832	0.997832	1	|EpiMap=1			0	1	0.988071	0.37125	0.0590207	0.12252	0.00505798	TRUE	FALSE	FALSE	FALSE	FALSE	FALSE	FALSE	TRUE	FALSE
Height_Max_INT	qt	Vitals	Vitals	height (maximum, inv-normal transformed)	22_45696695-45838887	EUR,AFR,EAS	3	1	1	rs145225067	1	45809473	G,NA,NA	A,NA,NA	0.992048,NA,NA	-0.124914,NA,NA	0.012222,NA,NA	23.7944,NA,NA	-10.2204221894944,NA,NA	RIBC2	rs145225067	1	1	0.505	|Promoter=1|ABC=1|Cicero=1			0	1	0.5	0.5	0.0590207	0.12252	0.00505798	TRUE	FALSE	FALSE	FALSE	FALSE	FALSE	FALSE	TRUE	FALSE
Height_Max_INT	qt	Vitals	Vitals	height (maximum, inv-normal transformed)	22_45696695-45838887	EUR,AFR,EAS	4	1	1	rs226514	0.99694	45698273	G,C,C	C,G,G	0.672,0.8782,0.6141	-0.0340069,0.0333594,0.0073251	0.00231219,0.00626716,0.0181795	48.2397,6.99082,0.163044	-14.7076581076815,5.32288947465838,0.402931873813911	KIAA0930	rs226514	0.99694	0.99694	1	|Cicero=1			0	0.999782	0.995893	0.371216	0.0590207	0.12252	0.00505798	TRUE	FALSE	FALSE	FALSE	FALSE	FALSE	FALSE	TRUE	FALSE
Height_Max_INT	qt	Vitals	Vitals	height (maximum, inv-normal transformed)	22_46469639-46484465	EUR,AFR,EAS	1	1	1	rs58280444	0.999318	46483917	G,G,G	A,A,A	0.98907,0.92133,0.8601	-0.0994921,-0.0449188,-0.051633	0.0104405,0.00761341,0.0255126	20.8009,8.43937,1.36665	-9.52943824529476,-5.8999581002468,-2.02382352249477	C22orf26	rs58280444	0.999318	0.999318	1	|ABC=1			0	1	0.999584	0.351862	0.058659	0.0796189	0.0015293	TRUE	TRUE	FALSE	TRUE	FALSE	FALSE	FALSE	TRUE	TRUE
Height_Max_INT	qt	Vitals	Vitals	height (maximum, inv-normal transformed)	22_46469639-46484465	EUR,AFR,EAS	2	3	0.941856	rs76088635	0.824529	46476384	G,G,NA	T,T,NA	0.991054,0.8207,NA	-0.0923665,-0.0004229,NA	0.0115288,0.00534329,NA	14.9469,0.0282991,NA	-8.01180521823607,-0.0791459943218504,NA	C22orf26	rs76088635,rs112406977,rs114913149	0.824529,0.0964821,0.0447003	0.965711	1,1,1	|ABC=1,|ABC=1,|ABC=1			0	1	0.142732	0.5	0.058659	0.0796189	0.0015293	TRUE	FALSE	FALSE	FALSE	FALSE	FALSE	FALSE	TRUE	FALSE
Height_Max_INT	qt	Vitals	Vitals	height (maximum, inv-normal transformed)	22_46469639-46484465	EUR,AFR,EAS	3	1	1	rs7289813	0.999837	46484465	A,G,A	G,A,G	0.5825,0.8661,0.8343	-0.00724816,0.0478874,-0.0514992	0.00220125,0.0060189,0.0238021	3.00342,14.751,1.51581	-3.29274730266894,7.95617139344398,-2.16364102327106	C22orf26	rs7289813	0.999837	0.999837	1	|ABC=1			0	0.327636	0.999997	0.50588	0.058659	0.0796189	0.0015293	FALSE	TRUE	FALSE	FALSE	FALSE	FALSE	FALSE	TRUE	FALSE
Height_Max_INT	qt	Vitals	Vitals	height (maximum, inv-normal transformed)	22_46469639-46484465	EUR,AFR,EAS	4	2	0.623419	rs3934479	0.928415	46469639	G,C,G	C,G,C	0.5825,0.8918,0.871	-0.00265822,0.0412212,-0.0291838	0.00220125,0.00659848,0.0264019	0.643586,9.37861,0.570248	-1.2075956842703,6.24707508395873,-1.10536741673895	C22orf26	rs3934479,rs7410476	0.928415,0.0620697	0.990485	1,1	|ABC=1,|ABC=1			0	0.299778	0.992333	0.282653	0.058659	0.0796189	0.0015293	FALSE	TRUE	FALSE	FALSE	FALSE	FALSE	FALSE	TRUE	FALSE
Height_Max_INT	qt	Vitals	Vitals	height (maximum, inv-normal transformed)	22_48839376-48853277	EUR,AFR,EAS	1	3	0.993328	rs9615897	0.585326	48852165	A,C,C	C,A,A	0.667,0.6634,0.6448	0.0160467,0.0137723,-0.029021	0.00230336,0.00433757,0.0184922	11.4887,2.82455,0.933434	6.96664872186719,3.17511878770833,-1.56936438065779	FAM19A5	rs9615897,rs10854852,rs8137943	0.585326,0.232288,0.182379	0.999993	1,1,1	|EpiMap=1,|EpiMap=1,|EpiMap=1			0	1	0.732051	0.541897	0.000143518	0.0178462	0.0114472	TRUE	FALSE	FALSE	FALSE	FALSE	FALSE	FALSE	TRUE	FALSE
Height_Max_INT	qt	Vitals	Vitals	height (maximum, inv-normal transformed)	22_50163058-50332324	EUR,AFR,EAS	1	1	1	rs4468	0.9988	50167652	T,C,T	C,T,C	0.5934,0.8555,0.7024	-0.0231838,0.0335214,-0.0027566	0.00220998,0.00582972,0.0193566	25.0198,8.04966,0.0521962	-10.4905021764903,5.75008748276075,-0.142411373898309	BRD1	rs4468	0.9988	0.9988	0.93	|Exon=1			0	0.999953	0.999918	0.289056	0.149122	0.0829808	0.0103796	FALSE	TRUE	FALSE	FALSE	FALSE	FALSE	FALSE	TRUE	FALSE
Height_Max_INT	qt	Vitals	Vitals	height (maximum, inv-normal transformed)	22_50163058-50332324	EUR,AFR,EAS	2	6	0.990318	rs9616215	0.455811	50318834	C,C,C	T,T,T	0.8678,0.8374,0.94544	-0.0324295,0.00310818,0.0141881	0.00320494,0.00555475,0.0389659	23.3402,0.23974,0.145226	-10.1185981640842,0.559553535262613,0.36411580381821	IL17REL	rs9616215	0.455811	0.455811	0.655	|EpiMap=1	rs56248708,rs9616210,rs9616371,rs9616373,rs9616374	0.153473,0.0114571,0.0723246,0.2504,0.0133803	0.501035	1	0.158174	0.303371	0.149122	0.0829808	0.0103796	FALSE	FALSE	FALSE	FALSE	FALSE	FALSE	FALSE	FALSE	FALSE
Height_Max_INT	qt	Vitals	Vitals	height (maximum, inv-normal transformed)	22_50163058-50332324	EUR,AFR,EAS	3	1	1	rs150755090	0.997625	50294933	C,NA,NA	T,NA,NA	0.97416,NA,NA	-0.0374576,NA,NA	0.00684202,NA,NA	7.35813,NA,NA	-5.47464053013584,NA,NA	ALG12	rs150755090	0.997625	0.997625	0.99	|Exon=1|EpiMap=1			0	0.996282	0.49922	0.499441	0.149122	0.0829808	0.0103796	FALSE	FALSE	FALSE	FALSE	FALSE	FALSE	FALSE	FALSE	FALSE
Height_Max_INT	qt	Vitals	Vitals	height (maximum, inv-normal transformed)	2_100366969-100866969	EUR,AFR,EAS	1	1	1	rs56254146	0.998687	100822430	G,G,G	A,A,A	0.8439,0.7526,0.95833	-0.0189626,-0.0182048,-0.0538738	0.00299088,0.00475017,0.0442863	9.63911,3.89662,0.650142	-6.34014069437757,-3.83245231223304,-1.2164890722413	AFF3	rs56254146	0.998687	0.998687	1	|EpiMap=1			0	1	0.991732	0.48355	0.170477	0.0349123	0.00715903	FALSE	TRUE	FALSE	FALSE	FALSE	FALSE	FALSE	TRUE	FALSE
Height_Max_INT	qt	Vitals	Vitals	height (maximum, inv-normal transformed)	2_100366969-100866969	EUR,AFR,EAS	2	1	1	rs76310177	0.992498	100443962	A,NA,A	G,NA,G	0.95129,NA,0.93353	0.027071,NA,0.00769305	0.0050429,NA,0.0355272	7.09936,NA,0.0816723	5.36814134724067,NA,0.216539721678038	AFF3	rs76310177	0.992498	0.992498	0.655	|EpiMap=1			0	0.997363	0.498789	0.366258	0.170477	0.0349123	0.00715903	FALSE	FALSE	FALSE	FALSE	FALSE	FALSE	FALSE	FALSE	FALSE
Height_Max_INT	qt	Vitals	Vitals	height (maximum, inv-normal transformed)	2_100366969-100866969	EUR,AFR,EAS	3	1	1	rs140723103	0.994537	100429105	C,NA,NA	T,NA,NA	0.991054,NA,NA	0.054904,NA,NA	0.0115288,NA,NA	5.71816,NA,NA	4.76233432794393,NA,NA	AFF3	rs140723103	0.994537	0.994537	1	|EpiMap=1			0	0.99665	0.498742	0.499608	0.170477	0.0349123	0.00715903	FALSE	FALSE	FALSE	FALSE	FALSE	FALSE	FALSE	FALSE	FALSE
Height_Max_INT	qt	Vitals	Vitals	height (maximum, inv-normal transformed)	2_100366969-100866969	EUR,AFR,EAS	4	2	0.794501	rs141481777	0.73048	100653440	G,NA,NA	C,NA,NA	0.993042,NA,NA	0.0707838,NA,NA	0.0130593,NA,NA	7.22521,NA,NA	5.42018331763571,NA,NA	AFF3	rs141481777,rs137900057	0.73048,0.23006	0.96054	1,1	|EpiMap=1,|GTeX_Finemapped=1			0	0.996888	0.499083	0.499332	0.170477	0.0349123	0.00715903	FALSE	FALSE	FALSE	FALSE	FALSE	FALSE	FALSE	FALSE	FALSE
Height_Max_INT	qt	Vitals	Vitals	height (maximum, inv-normal transformed)	2_10178479-10201383	EUR,AFR,EAS	1	6	0.9891	rs62127532	0.295356	10184287	C,C,C	T,T,T	0.5755,0.5234,0.8264	-0.0474423,-0.0161566,0.000944945	0.00219626,0.00410391,0.0233651	102.759,4.08329,0.0142411	-21.6014042053309,-3.93687970740099,0.0404425831689143	KLF11	rs62127532,rs62127533,rs10165255	0.295356,0.295356,0.0538431	0.644555	1,1,1	|Exon=1|ABC=1,|Exon=1|ABC=1,|GTeX_Finemapped=1|ABC=1	rs2487,rs4669524,rs6721191	0.0580964,0.155562,0.125934	0.339592	1	0.996074	0.40327	0.026432	0.0645789	0.0166434	TRUE	TRUE	FALSE	TRUE	FALSE	FALSE	FALSE	TRUE	TRUE
Height_Max_INT	qt	Vitals	Vitals	height (maximum, inv-normal transformed)	2_10178479-10201383	EUR,AFR,EAS	2	1	1	rs79047909	0.99818	10183140	C,NA,NA	G,NA,NA	0.9841,NA,NA	-0.0658422,NA,NA	0.00867816,NA,NA	13.4853,NA,NA	-7.58711524101883,NA,NA	KLF11	rs79047909	0.99818	0.99818	1	|Exon=1|ABC=1			0	0.993068	0.498478	0.499771	0.026432	0.0645789	0.0166434	TRUE	FALSE	FALSE	FALSE	FALSE	FALSE	FALSE	TRUE	FALSE
Height_Max_INT	qt	Vitals	Vitals	height (maximum, inv-normal transformed)	2_102876719-103016044	EUR,AFR,EAS	1	6	0.991811	rs1568681	0.582979	103014696	T,T,T	C,C,C	0.7773,0.888,0.5853	0.0235499,0.012619,0.022264	0.0026091,0.00649944,0.0179631	18.7496,1.2824,0.667182	9.02606262695949,1.94155188754723,1.23942971981451	IL18R1	rs1568681,rs1558627,rs2058622	0.582979,0.0563217,0.0453654	0.684666	0.8,1,1	|Exon=1,|ABC=1,|eQTLGen_Finemapped=1|ABC=1	rs1465321,rs3860444,rs6750020	0.0603139,0.156305,0.0689009	0.28552	1	0.519714	0.461689	0.0572318	0.0211309	0.00777071	TRUE	FALSE	FALSE	FALSE	FALSE	FALSE	FALSE	TRUE	FALSE
Height_Max_INT	qt	Vitals	Vitals	height (maximum, inv-normal transformed)	2_102876719-103016044	EUR,AFR,EAS	2	1	1	rs181591662	0.960436	102885986	G,NA,NA	A,NA,NA	0.98807,NA,NA	-0.0474325,NA,NA	0.00999843,NA,NA	5.67872,NA,NA	-4.74399480718473,NA,NA	TMEM182	rs181591662	0.960436	0.960436	1	|GTeX_Finemapped=1			0	0.924421	0.484936	0.492964	0.0572318	0.0211309	0.00777071	TRUE	FALSE	FALSE	FALSE	FALSE	FALSE	FALSE	TRUE	FALSE
Height_Max_INT	qt	Vitals	Vitals	height (maximum, inv-normal transformed)	2_102876719-103016044	EUR,AFR,EAS	3	30	0.763294	rs10204137	0.0546334	102968212	A,G,A	G,A,G	0.5954,0.7421,0.875	-0.00900336,0.0123441,-0.00500216	0.00221171,0.00468527,0.0267596	4.32921,2.07458,0.0697052	-4.11490202818838,2.4842335474781,-0.238503191378047	IL18R1	rs72823663,rs72823661,rs4988955,rs9807962,rs4851566,rs6752482,rs10173193,rs3755276,rs9308857,rs1362348,rs10176664,rs1420096,rs7603730,rs10170583,rs11123925,rs6734742,rs6543124	0.0508555,0.0502429,0.0437886,0.0426521,0.0414071,0.030138,0.0281156,0.0277366,0.0272326,0.0256456,0.025561,0.0245944,0.0220859,0.0212122,0.019801,0.0195793,0.0146576	0.515306	1,1,1,1,1,1,1,1,1,1,1,1,1,1,1,1,1	|GTeX_Finemapped=1,|ABC=1,|ABC=1,|Promoter=1,|Exon=1|ABC=1,|ABC=1,|ABC=1,|Promoter=1,|Promoter=1,|ABC=1,|EpiMap=1|ABC=1,|Exon=1,|ABC=1,|ABC=1,|EpiMap=1,|ABC=1,|GTeX_Finemapped=1	rs10192036,rs10192157,rs10204137,rs10206753,rs11465641,rs2041739,rs3771159,rs4988956,rs4988957,rs4988958,rs6731157,rs6745614,rs6758936	0.0538227,0.0510412,0.0546334,0.0510374,0.0112259,0.0155283,0.017303,0.0514208,0.0467199,0.048458,0.0127695,0.0130833,0.0121983	0.439242	0.961107	0.843326	0.323577	0.0572318	0.0211309	0.00777071	TRUE	TRUE	FALSE	TRUE	FALSE	FALSE	FALSE	TRUE	TRUE
Height_Max_INT	qt	Vitals	Vitals	height (maximum, inv-normal transformed)	2_106687456-106689736	EUR,AFR,EAS	1	1	1	rs66989638	0.995937	106689736	G,G,NA	A,A,NA	0.8748,0.98714,NA	-0.0433992,-0.0488937,NA	0.00328012,0.018192,NA	39.2356,2.14292,NA	-13.2309793544139,-2.68764841688654,NA	C2orf40	rs66989638	0.995937	0.995937	1	|GTeX_Finemapped=1|eQTLGen_Finemapped=1|EpiMap=1			0	1	0.873356	0.5	0.00463171	0.000750796	0.00238414	TRUE	TRUE	FALSE	TRUE	FALSE	FALSE	FALSE	TRUE	TRUE
Height_Max_INT	qt	Vitals	Vitals	height (maximum, inv-normal transformed)	2_109780011-109988514	EUR,AFR,EAS	1	1	1	rs530771216	1	109780011	C,NA,NA	T,NA,NA	0.98907,NA,NA	-0.114919,NA,NA	0.0104405,NA,NA	27.4516,NA,NA	-11.0070398927254,NA,NA	2025-09-10	rs530771216	1	1	1	|GTeX_Finemapped=1			0	1	0.5	0.5	0.108078	0.0632575	0.00621838	FALSE	FALSE	FALSE	FALSE	FALSE	FALSE	FALSE	FALSE	FALSE
Height_Max_INT	qt	Vitals	Vitals	height (maximum, inv-normal transformed)	2_109780011-109988514	EUR,AFR,EAS	2	4	0.877674	rs13407916	0.397427	109966153	G,G,A	A,A,G	0.7913,0.6271,0.6062	0.0201061,0.00962345,-0.018719	0.00267125,0.00423864,0.0181131	13.2842,1.63483,0.520868	7.52685072531586,2.27040984844195,-1.03345092778155	2025-09-10	rs13407916	0.397427	0.397427	1	|EpiMap=1	rs6725756,rs891414,rs891415	0.25131,0.261037,0.0850545	0.597402	0.999996	0.282991	0.303925	0.108078	0.0632575	0.00621838	FALSE	FALSE	FALSE	FALSE	FALSE	FALSE	FALSE	FALSE	FALSE
Height_Max_INT	qt	Vitals	Vitals	height (maximum, inv-normal transformed)	2_109780011-109988514	EUR,AFR,EAS	3	1	1	rs2163261	0.989693	109895831	A,A,A	G,G,G	0.6412,0.5643,0.8641	-0.0167585,-0.0139411,0.0177873	0.0022632,0.00413374,0.0258254	12.8816,3.12793,0.308937	-7.40478084128667,-3.37251496223759,0.688752158727454	SULT1C4	rs2163261	0.989693	0.989693	0.655	|EpiMap=1			0	0.999511	0.983508	0.298748	0.108078	0.0632575	0.00621838	FALSE	TRUE	FALSE	FALSE	FALSE	FALSE	FALSE	TRUE	FALSE
Height_Max_INT	qt	Vitals	Vitals	height (maximum, inv-normal transformed)	2_113967990-114002779	EUR,AFR,EAS	1	12	0.975711	rs10175462	0.132491	113988492	G,G,G	A,A,A	0.6064,0.6445,0.6667	-0.0230447,-0.00260564,-0.0181175	0.00222197,0.00428213,0.018774	24.475,0.265311,0.475568	-10.3712921416581,-0.608491568448412,-0.965031426440823	PAX8	rs10175462,rs4849179,rs6755040,rs11123172,rs7563094,rs4849177	0.132491,0.112776,0.1052,0.097427,0.088354,0.0688985	0.605147	0.945,0.882,1,1,1,1	|GTeX_Finemapped=1|eQTLGen_Finemapped=1,|GTeX_Finemapped=1,|GTeX_Finemapped=1,|GTeX_Finemapped=1|EpiMap=1,|GTeX_Finemapped=1,|GTeX_Finemapped=1	rs10206269,rs2863243,rs4849181,rs6707386,rs7421852,rs7576384	0.0372011,0.115009,0.097832,0.041555,0.0361392,0.0207339	0.34847	1	0.354543	0.420325	0.0138521	0.00762107	0.0026336	TRUE	FALSE	FALSE	FALSE	FALSE	FALSE	FALSE	TRUE	FALSE
Height_Max_INT	qt	Vitals	Vitals	height (maximum, inv-normal transformed)	2_121608994-121623691	EUR,AFR,EAS	1	4	0.99581	rs2034395	0.542894	121610186	G,G,G	T,T,T	0.8509,0.93116,0.875	0.0527676,0.0366257,0.065988	0.00304767,0.00809578,0.0267596	66.4337,5.21704,1.8644	17.314079280237,4.52404833135288,2.4659561428422	GLI2	rs2034395,rs2166898,rs35651070,rs35539500	0.542894,0.17972,0.165197,0.111358	0.999169	1,1,1,1	|EpiMap=1,|EpiMap=1,|EpiMap=1,|EpiMap=1			0	1	0.998401	0.839993	0.0715269	0.000401903	0.0148646	TRUE	TRUE	TRUE	TRUE	TRUE	TRUE	TRUE	TRUE	TRUE
Height_Max_INT	qt	Vitals	Vitals	height (maximum, inv-normal transformed)	2_121608994-121623691	EUR,AFR,EAS	2	1	1	rs10192454	1	121622768	C,C,C	G,G,G	0.5278,0.7784,0.753	-0.0338247,-0.018009,0.00262153	0.00217444,0.0049352,0.0205207	53.836,3.57975,0.0465562	-15.5555913246629,-3.6490922353704,0.127750515333298	GLI2	rs10192454	1	1	1	|EpiMap=1			0	1	0.797003	0.299671	0.0715269	0.000401903	0.0148646	TRUE	FALSE	FALSE	FALSE	FALSE	FALSE	FALSE	TRUE	FALSE
Height_Max_INT	qt	Vitals	Vitals	height (maximum, inv-normal transformed)	2_121608994-121623691	EUR,AFR,EAS	3	1	1	rs62150743	0.999969	121616595	C,C,NA	T,T,NA	0.96322,0.994705,NA	-0.0441824,-0.0275614,NA	0.00576736,0.028243,NA	13.7332,0.482632,NA	-7.66076679798036,-0.975866586410792,NA	GLI2	rs62150743	0.999969	0.999969	1	|EpiMap=1|ABC=1			0	0.999997	0.208699	0.5	0.0715269	0.000401903	0.0148646	TRUE	FALSE	FALSE	FALSE	FALSE	FALSE	FALSE	TRUE	FALSE
Height_Max_INT	qt	Vitals	Vitals	height (maximum, inv-normal transformed)	2_128023523-128130016	EUR,AFR,EAS	1	2	0.997663	rs55998444	0.819785	128119846	T,T,NA	C,C,NA	0.6948,0.5711,NA	-0.0175998,-0.00597435,NA	0.00235735,0.0041415,NA	13.0825,0.826392,NA	-7.465925721679,-1.44255704454908,NA	MAP3K2	rs55998444	0.819785	0.819785	1	|GTeX_Finemapped=1	rs56273408	0.147582	0.147582	1	0.447044	0.5	0.0181635	0.0103128	0.0145831	TRUE	FALSE	FALSE	FALSE	FALSE	FALSE	FALSE	TRUE	FALSE
Height_Max_INT	qt	Vitals	Vitals	height (maximum, inv-normal transformed)	2_129045623-129084322	EUR,AFR,EAS	1	11	0.991441	rs58142414	0.189866	129082555	C,C,NA	T,T,NA	0.94433,0.8616,NA	-0.0479762,-0.0236339,NA	0.00473449,0.00593568,NA	23.4056,4.16474,NA	-10.1333406554877,-3.98166680144482,NA	HS6ST1	rs58142414,rs56765426,rs73958906,rs13387904,rs13389280,rs73958907,rs73958904,rs7589803,rs13426089,rs73958908,rs73956996	0.189866,0.134763,0.120398,0.101991,0.0997597,0.0961653,0.0533543,0.0497438,0.0471987,0.0331151,0.033047	0.959402	1,1,1,1,1,1,1,1,1,1,1	|GTeX_Finemapped=1,|ABC=1,|GTeX_Finemapped=1|ABC=1,|ABC=1,|Promoter=1|ABC=1,|EpiMap=1,|GTeX_Finemapped=1,|Promoter=1|GTeX_Finemapped=1|ABC=1,|GTeX_Finemapped=1|ABC=1,|EpiMap=1,|GTeX_Finemapped=1|EpiMap=1|ABC=1			0	1	0.995049	0.5	0.14052	0.0614829	0.00800952	FALSE	TRUE	FALSE	FALSE	FALSE	FALSE	FALSE	TRUE	FALSE
Height_Max_INT	qt	Vitals	Vitals	height (maximum, inv-normal transformed)	2_129045623-129084322	EUR,AFR,EAS	2	16	1	rs74976885	0.12871	129080076	C,C,C	T,T,T	0.7624,0.98714,0.98512	0.0180849,-0.033908,0.0929733	0.00255053,0.018192,0.0730958	11.8746,1.20525,0.691659	7.09064390538437,-1.86389621811785,1.27193764894837	HS6ST1	rs74976885,rs35138071,rs12692077,rs4662603,rs999508,rs12994602,rs13000253,rs13010149,rs4662602,rs13014434,rs714129,rs13034722,rs13014395,rs4630712,rs12986686,rs12986656	0.12871,0.109545,0.0929975,0.090219,0.078173,0.0572929,0.0568171,0.0559715,0.0521233,0.0449687,0.04415,0.0359809,0.03545,0.0306289,0.0229863,0.0224514	0.958465	1,1,1,1,1,1,1,1,1,1,1,1,1,1,1,1	|ABC=1,|GTeX_Finemapped=1|EpiMap=1,|GTeX_Finemapped=1,|EpiMap=1|ABC=1,|EpiMap=1|ABC=1,|GTeX_Finemapped=1|EpiMap=1,|GTeX_Finemapped=1|EpiMap=1,|GTeX_Finemapped=1|EpiMap=1|ABC=1,|ABC=1,|GTeX_Finemapped=1|EpiMap=1|ABC=1,|GTeX_Finemapped=1,|ABC=1,|EpiMap=1|ABC=1,|Promoter=1|ABC=1,|GTeX_Finemapped=1|EpiMap=1|ABC=1,|GTeX_Finemapped=1|ABC=1			0	1	0.385663	0.470138	0.14052	0.0614829	0.00800952	FALSE	FALSE	FALSE	FALSE	FALSE	FALSE	FALSE	FALSE	FALSE
Height_Max_INT	qt	Vitals	Vitals	height (maximum, inv-normal transformed)	2_135758231-136387299	EUR,AFR,EAS	1	9	0.923921	rs2043757	0.743022	136148401	A,A,A	T,T,T	0.8708,0.6399,0.7917	0.0567578,0.0140528,-0.00162795	0.00323635,0.00426996,0.0217928	68.1307,3.00086,0.0266632	17.5375963662768,3.29108469400182,-0.0747012774861422	ZRANB3	rs2043757,rs935615,rs72986499,rs6748576,rs59900519,rs11894203,rs6430573	0.743022,0.0362631,0.0293067,0.0274841,0.0222538,0.0201546,0.0182139	0.896698	1,1,1,1,1,1,1	|Exon=1,|Exon=1,|GTeX_Finemapped=1,|GTeX_Finemapped=1,|Exon=1,|GTeX_Finemapped=1,|GTeX_Finemapped=1	rs34100645,rs6727250	0.0341974,0.0341974	0.0683948	1	0.631525	0.368142	0.039148	0.0165961	0.00274374	TRUE	FALSE	FALSE	FALSE	FALSE	FALSE	FALSE	TRUE	FALSE
Height_Max_INT	qt	Vitals	Vitals	height (maximum, inv-normal transformed)	2_135758231-136387299	EUR,AFR,EAS	2	1	1	rs540313466	1	135788729	A,A,A	T,T,T	0.92346,0.8464,0.876	0.0552565,0.0143756,0.0430047	0.00408312,0.00568471,0.0268519	41,1.94139,0.961557	13.5329111071925,2.52881853251969,1.60155147308012	MAP3K19	rs540313466	1	1	1	|ABC=1			0	1	0.475712	0.628964	0.039148	0.0165961	0.00274374	TRUE	FALSE	FALSE	FALSE	FALSE	FALSE	FALSE	TRUE	FALSE
Height_Max_INT	qt	Vitals	Vitals	height (maximum, inv-normal transformed)	2_135758231-136387299	EUR,AFR,EAS	3	5	0.77665	rs12471508	0.632059	135995073	G,T,T	T,G,G	0.6064,0.8147,0.6865	0.0335219,-0.00962609,-0.00238081	0.00222197,0.00527539,0.0190765	50.7021,1.16721,0.0454297	15.0865673253914,-1.82471627690085,-0.124803292008492	MCM6	rs12471508,rs7609517	0.632059,0.0800615	0.712121	1,1	|GTeX_Finemapped=1,|GTeX_Finemapped=1	rs10187402,rs1375131,rs17261772	0.0440369,0.0502349,0.178012	0.272284	1	0.217984	0.360186	0.039148	0.0165961	0.00274374	TRUE	FALSE	FALSE	FALSE	FALSE	FALSE	FALSE	TRUE	FALSE
Height_Max_INT	qt	Vitals	Vitals	height (maximum, inv-normal transformed)	2_141522434-141545726	EUR,AFR,EAS	1	1	1	rs996361	1	141533662	C,C,NA	T,T,NA	0.8658,0.7458,NA	0.0225649,0.00508136,NA	0.00318464,0.00470752,NA	11.8586,0.552216,NA	7.08554185088424,1.07941336414928,NA	LRP1B	rs996361	1	1	1	|Exon=1			0	1	0.483753	0.5	6.4741e-09	1	6.4741e-09	TRUE	FALSE	FALSE	FALSE	FALSE	FALSE	FALSE	TRUE	FALSE
Height_Max_INT	qt	Vitals	Vitals	height (maximum, inv-normal transformed)	2_145222171-145242122	EUR,AFR,EAS	1	2	0.997672	rs6430059	0.879144	145228701	G,A,A	A,G,G	0.6998,0.5212,0.5169	-0.0238796,0.00597943,0.00292718	0.00236839,0.0041031,0.0177099	23.1808,0.838527,0.0611202	-10.0826299722596,1.45729570324876,0.165284953613516	ZEB2	rs6430059,rs9287360	0.879144,0.117878	0.997022	0.655,1	|EpiMap=1,|EpiMap=1			0	1	0.535362	0.321041	0.0100401	0.000131194	0.000997757	TRUE	FALSE	FALSE	FALSE	FALSE	FALSE	FALSE	TRUE	FALSE
Height_Max_INT	qt	Vitals	Vitals	height (maximum, inv-normal transformed)	2_148408694-148454344	EUR,AFR,EAS	1	2	1	rs4662544	0.518127	148447022	G,G,G	T,T,T	0.6561,0.8911,0.8165	0.0152301,0.00695225,-0.0169852	0.00228531,0.00657982,0.0228635	10.5754,0.536564,0.339567	6.66434750646521,1.05660185233031,-0.742895882082796	ACVR2A	rs4662544,rs1919445	0.518127,0.478944	0.997071	1,1	|ABC=1,|GTeX_Finemapped=1|ABC=1			0	1	0.383687	0.364539	0.0601553	0.00690483	0.000568395	TRUE	FALSE	FALSE	FALSE	FALSE	FALSE	FALSE	TRUE	FALSE
Height_Max_INT	qt	Vitals	Vitals	height (maximum, inv-normal transformed)	2_150262085-150821658	EUR,AFR,EAS	1	7	1	rs730097	0.159589	150625094	G,G,A	A,A,G	0.5825,0.7118,0.5427	-0.0110614,-0.0049149,0.0299202	0.00220125,0.00452549,0.0177647	6.29818,0.556803,1.03558	-5.02505394662124,-1.08604814064333,1.68425022657292	MMADHC	rs730097,rs730098,rs1641425,rs7565684,rs10172203,rs34122308,rs1641424	0.159589,0.159581,0.156044,0.150844,0.150217,0.130145,0.0905478	0.996968	1,1,1,1,1,1,1	|ABC=1,|EpiMap=1|ABC=1,|EpiMap=1|ABC=1,|ABC=1,|ABC=1,|ABC=1,|EpiMap=1|ABC=1			0	0.9999	0.388868	0.552174	0.169542	0.00671633	0.0132008	FALSE	FALSE	FALSE	FALSE	FALSE	FALSE	FALSE	FALSE	FALSE
Height_Max_INT	qt	Vitals	Vitals	height (maximum, inv-normal transformed)	2_151783786-152029551	EUR,AFR,EAS	1	1	1	rs75543914	0.99972	152018964	C,NA,C	T,NA,T	0.8738,NA,0.8115	0.0205753,NA,-0.0388885	0.00326896,NA,0.0226276	9.50986,NA,1.06711	6.29414247956537,NA,-1.71863122911842	RBM43	rs75543914	0.99972	0.99972	1	|EpiMap=1			0	1	0.500017	0.588772	0.0337463	0.00629524	0.00305776	TRUE	FALSE	FALSE	FALSE	FALSE	FALSE	FALSE	TRUE	FALSE
Height_Max_INT	qt	Vitals	Vitals	height (maximum, inv-normal transformed)	2_153479857-153604615	EUR,AFR,EAS	1	2	0.987694	rs4664605	0.946319	153573528	T,T,T	C,C,C	0.6461,0.7171,0.7183	-0.0168928,-0.0119051,-0.0276376	0.00227016,0.00455077,0.019674	13.0011,2.05085,0.795643	-7.44123762201783,-2.61606277618952,-1.40477787943479	PRPF40A	rs4664605	0.946319	0.946319	0.618	|Promoter=0.500|GTeX_Finemapped=1|eQTLGen_Finemapped=1	rs7556673	0.0131062	0.0131062	1	0.852642	0.390428	0.0599039	0.0253446	0.0128671	TRUE	TRUE	FALSE	TRUE	FALSE	FALSE	FALSE	TRUE	TRUE
Height_Max_INT	qt	Vitals	Vitals	height (maximum, inv-normal transformed)	2_153479857-153604615	EUR,AFR,EAS	2	1	1	rs17400715	0.982151	153572800	G,G,NA	C,C,NA	0.8588,0.993949,NA	0.0197235,-0.0015937,NA	0.00311733,0.0264299,NA	9.60226,0.0214008,NA	6.32704910933395,-0.0602991309085543,NA	PRPF40A	rs17400715	0.982151	0.982151	1	|Promoter=1			0	0.992974	0.243689	0.497954	0.0599039	0.0253446	0.0128671	TRUE	FALSE	FALSE	FALSE	FALSE	FALSE	FALSE	TRUE	FALSE
Height_Max_INT	qt	Vitals	Vitals	height (maximum, inv-normal transformed)	2_154606450-154789100	EUR,AFR,EAS	1	1	1	rs6747086	0.999852	154747447	C,C,C	T,T,T	0.7386,0.792,0.98016	-0.0153624,-0.00566023,-0.0275585	0.00247052,0.00505007,0.0634628	9.29873,0.581097,0.17776	-6.21828602885223,-1.12082208761463,-0.434246519220709	GALNT13	rs6747086	0.999852	0.999852	1	|ABC=1			0	0.999997	0.459885	0.348844	0.00752673	0.000442429	0.000381472	TRUE	FALSE	FALSE	FALSE	FALSE	FALSE	FALSE	TRUE	FALSE
Height_Max_INT	qt	Vitals	Vitals	height (maximum, inv-normal transformed)	2_156992558-157329934	EUR,AFR,EAS	1	1	1	rs56355754	0.999233	157176734	C,NA,C	T,NA,T	0.93738,NA,0.991071	0.0436809,NA,0.183937	0.00448055,NA,0.0940773	21.7298,NA,1.29616	9.74900402852328,NA,1.95516878141698	NR4A2	rs56355754	0.999233	0.999233	1	|ABC=1			0	1	0.5	0.629067	0.0293551	0.0226588	0.00596059	TRUE	FALSE	FALSE	FALSE	FALSE	FALSE	FALSE	TRUE	FALSE
Height_Max_INT	qt	Vitals	Vitals	height (maximum, inv-normal transformed)	2_156992558-157329934	EUR,AFR,EAS	2	2	1	rs149099036	0.757871	157292131	G,NA,G	A,NA,A	0.993042,NA,0.98611	-0.0711377,NA,-0.0119094	0.0130593,NA,0.0756179	7.2912,NA,0.0580637	-5.44728277932202,NA,-0.157494455677822	GPD2	rs149099036,rs143189331	0.757871,0.23057	0.988441	1,1	|Exon=1|ABC=1,|Promoter=1|ABC=1			0	0.991399	0.40751	0.317598	0.0293551	0.0226588	0.00596059	TRUE	FALSE	FALSE	FALSE	FALSE	FALSE	FALSE	TRUE	FALSE
Height_Max_INT	qt	Vitals	Vitals	height (maximum, inv-normal transformed)	2_1629505-1647769	EUR,AFR,EAS	1	3	1	rs73178767	0.526944	1644600	G,G,G	A,A,A	0.94533,0.8359,0.991071	-0.078395,-0.00591432,0.0162262	0.00477507,0.00553427,0.0940773	59.844,0.544825,0.0639578	-16.4175603708427,-1.06867211032349,0.172477313868489	TMEM18	rs73178767	0.526944	0.526944	1	|EpiMap=1	rs73178778,rs7578605	0.0787002,0.389054	0.467754	0.999999	0.307214	0.47466	0.0473789	0.00084278	0.00838441	TRUE	FALSE	FALSE	FALSE	FALSE	FALSE	FALSE	TRUE	FALSE
Height_Max_INT	qt	Vitals	Vitals	height (maximum, inv-normal transformed)	2_1629505-1647769	EUR,AFR,EAS	2	2	1	rs149600588	0.480813	1636905	G,NA,NA	A,NA,NA	0.97117,NA,NA	0.054302,NA,NA	0.00648748,NA,NA	16.2405,NA,NA	8.37027628601552,NA,NA	PXDN	rs115053009,rs149600588	0.480813,0.480813	0.961626	1,1	|Exon=1,|Exon=1			0	1	0.5	0.5	0.0473789	0.00084278	0.00838441	TRUE	FALSE	FALSE	FALSE	FALSE	FALSE	FALSE	TRUE	FALSE
Height_Max_INT	qt	Vitals	Vitals	height (maximum, inv-normal transformed)	2_1629505-1647769	EUR,AFR,EAS	3	1	1	rs1054241	0.99063	1637648	C,T,C	T,C,T	0.6083,0.7209,0.5972	-0.0232514,0.0139596,0.00708058	0.00222387,0.00456956,0.018044	24.8586,2.64757,0.158166	-10.4553773377041,3.05491119495094,0.392406340057637	PXDN	rs1054241	0.99063	0.99063	1	|Exon=1			0	1	0.917715	0.47772	0.0473789	0.00084278	0.00838441	TRUE	TRUE	FALSE	TRUE	FALSE	FALSE	FALSE	TRUE	TRUE
Height_Max_INT	qt	Vitals	Vitals	height (maximum, inv-normal transformed)	2_1629505-1647769	EUR,AFR,EAS	4	5	0.985938	rs72763553	0.386173	1636053	A,A,A	G,G,G	0.92744,0.94175,0.993056	-0.0681217,0.00767538,0.00287673	0.0041846,0.00875136,0.106573	58.8574,0.419692,0.00945458	-16.2791425703771,0.877049967090829,0.0269930470194139	PXDN	rs72763553,rs6713543,rs72763554,rs6705631	0.386173,0.332545,0.14646,0.0675747	0.932753	1,1,0.981,1	|Exon=1|ABC=1,|ABC=1,|Exon=1,|Exon=1	rs7602869	0.0672457	0.0672457	1	0.391026	0.474342	0.0473789	0.00084278	0.00838441	TRUE	FALSE	FALSE	FALSE	FALSE	FALSE	FALSE	TRUE	FALSE
Height_Max_INT	qt	Vitals	Vitals	height (maximum, inv-normal transformed)	2_165196510-165696510	EUR,AFR,EAS	1	1	1	rs12472920	0.999782	165441708	C,T,T	T,C,C	0.5885,0.8782,0.5754	-0.0151791,0.00389994,0.0373594	0.00220591,0.00626716,0.0179046	11.2263,0.272656,1.43267	-6.88110575680785,0.622281862917175,2.08658110206316	GRB14	rs12472920	0.999782	0.999782	1	|GTeX_Finemapped=1			0	1	0.179958	0.74919	0.125679	0.0534414	0.0211662	FALSE	FALSE	FALSE	FALSE	FALSE	FALSE	FALSE	FALSE	FALSE
Height_Max_INT	qt	Vitals	Vitals	height (maximum, inv-normal transformed)	2_165196510-165696510	EUR,AFR,EAS	2	1	1	rs355808	1	165682946	T,C,T	C,T,C	0.5457,0.7655,0.7629	-0.00835481,-0.0265598,0.0234859	0.00218021,0.00483779,0.0208084	3.89604,7.39603,0.586641	-3.83211250292403,-5.49006881241228,1.12867399703966	COBLL1	rs355808	1	1	0.744	|EpiMap=1|ABC=1			0	1	0.999984	0.532874	0.125679	0.0534414	0.0211662	FALSE	TRUE	FALSE	FALSE	FALSE	FALSE	FALSE	TRUE	FALSE
Height_Max_INT	qt	Vitals	Vitals	height (maximum, inv-normal transformed)	2_165196510-165696510	EUR,AFR,EAS	3	10	0.756658	rs13392281	0.152104	165586466	T,T,T	C,C,C	0.8429,0.671,0.8948	0.00848962,0.00565023,-0.0363143	0.00298311,0.00436247,0.0288448	2.35372,0.709399,0.681838	2.84589572627225,1.29519056864574,-1.25895482027957	COBLL1	rs13392281,rs168545,rs11902000,rs10167778,rs13411409,rs12692741,rs13414649,rs35830477,rs2924764,rs1122004	0.152104,0.120366,0.106749,0.102594,0.089495,0.0888544,0.0886659,0.0880573,0.076129,0.0499812	0.962996	1,1,1,1,1,1,1,1,1,1	|Exon=1,|GTeX_Finemapped=1|ABC=1,|GTeX_Finemapped=1|EpiMap=1|ABC=1|Cicero=1,|Promoter=1|ABC=1,|Promoter=1,|Promoter=1,|Promoter=1,|Promoter=1,|GTeX_Finemapped=1,|GTeX_Finemapped=1			0	0.999933	0.23757	0.556329	0.125679	0.0534414	0.0211662	FALSE	FALSE	FALSE	FALSE	FALSE	FALSE	FALSE	FALSE	FALSE
Height_Max_INT	qt	Vitals	Vitals	height (maximum, inv-normal transformed)	2_169688747-169737851	EUR,AFR,EAS	1	4	0.989446	rs527393	0.470837	169709757	G,G,A	A,A,G	0.5189,0.8139,0.6111	-0.0460811,-0.0328218,0.0676571	0.00217263,0.00526663,0.0181536	99.1104,9.33684,3.71257	-21.2098240381473,-6.23203072932786,3.7269246871144	SPC25	rs527393,rs488621,rs566465	0.470837,0.114124,0.0578712	0.642832	1,0.769,1	|GTeX_Finemapped=1|eQTLGen_Finemapped=1,|eQTLGen_Finemapped=1,|GTeX_Finemapped=1|eQTLGen_Finemapped=1	rs540652	0.338641	0.338641	1	0.999996	0.991812	0.0533292	0.0273603	0.0148014	TRUE	TRUE	TRUE	TRUE	TRUE	TRUE	TRUE	TRUE	TRUE
Height_Max_INT	qt	Vitals	Vitals	height (maximum, inv-normal transformed)	2_169688747-169737851	EUR,AFR,EAS	2	1	1	rs11676084	0.995402	169703974	G,G,G	A,A,A	0.7664,0.991679,0.993056	0.0421191,0.0527483,-0.0247174	0.00256556,0.0225641,0.106573	59.8409,1.71214,0.0879945	16.4171175104071,2.33770901564875,-0.231929287905942	DHRS9	rs11676084	0.995402	0.995402	1	|GTeX_Finemapped=1			0	1	0.582938	0.230592	0.0533292	0.0273603	0.0148014	TRUE	FALSE	FALSE	FALSE	FALSE	FALSE	FALSE	TRUE	FALSE
Height_Max_INT	qt	Vitals	Vitals	height (maximum, inv-normal transformed)	2_169688747-169737851	EUR,AFR,EAS	3	1	1	rs3845728	0.999998	169704333	T,NA,NA	A,NA,NA	0.98907,NA,NA	-0.073112,NA,NA	0.0104405,NA,NA	11.6002,NA,NA	-7.00272975432211,NA,NA	G6PC2	rs3845728	0.999998	0.999998	1	|EpiMap=1			0	0.999999	0.5	0.499999	0.0533292	0.0273603	0.0148014	TRUE	FALSE	FALSE	FALSE	FALSE	FALSE	FALSE	TRUE	FALSE
Height_Max_INT	qt	Vitals	Vitals	height (maximum, inv-normal transformed)	2_169688747-169737851	EUR,AFR,EAS	4	4	0.985291	rs62176770	0.309941	169721640	A,A,NA	G,G,NA	0.94433,0.764,NA	0.0351873,0.00924325,NA	0.00473449,0.00482713,NA	12.9712,1.25562,NA	7.43212046070432,1.91485416800459,NA	NOSTRIN	rs62176770,rs58191289,rs34073293	0.309941,0.26313,0.231761	0.804832	1,1,1	|Exon=1,|Exon=1,|Exon=1	rs62176781	0.168622	0.168622	0.995096	0.237903	0.498302	0.0533292	0.0273603	0.0148014	TRUE	FALSE	FALSE	FALSE	FALSE	FALSE	FALSE	TRUE	FALSE
Height_Max_INT	qt	Vitals	Vitals	height (maximum, inv-normal transformed)	2_171762882-172039547	EUR,AFR,EAS	1	4	0.977645	rs16859081	0.49314	171847832	G,G,G	C,C,C	0.6511,0.6362,0.95238	0.0369965,0.0264235,0.105044	0.00227757,0.00426053,0.0415565	58.6074,9.25354,1.94005	16.2438476095136,6.20192792915435,2.52773934282242	TLK1	rs16859081,rs7600914,rs34004615,rs202107503	0.49314,0.234364,0.128863,0.113792	0.970159	1,1,1,1	|Exon=1,|Promoter=1,|GTeX_Finemapped=1,|Exon=1			0	1	1	0.770979	0.0749888	0.0383022	0.00842392	TRUE	TRUE	FALSE	TRUE	FALSE	FALSE	FALSE	TRUE	TRUE
Height_Max_INT	qt	Vitals	Vitals	height (maximum, inv-normal transformed)	2_171762882-172039547	EUR,AFR,EAS	2	1	1	rs79700496	0.999381	172018218	G,NA,NA	A,NA,NA	0.9672,NA,NA	-0.0592249,NA,NA	0.00609468,NA,NA	21.5952,NA,NA	-9.71747491254668,NA,NA	TLK1	rs79700496	0.999381	0.999381	1	|Promoter=1|ABC=1			0	1	0.5	0.5	0.0749888	0.0383022	0.00842392	TRUE	FALSE	FALSE	FALSE	FALSE	FALSE	FALSE	TRUE	FALSE
Height_Max_INT	qt	Vitals	Vitals	height (maximum, inv-normal transformed)	2_171762882-172039547	EUR,AFR,EAS	3	3	1	rs73025267	0.38035	171809689	A,A,NA	G,G,NA	0.97813,0.91452,NA	0.0728345,-0.00136543,NA	0.00742204,0.00733099,NA	22.0056,0.0694357,NA	9.81327236177655,-0.186254516784227,NA	GORASP2	rs73025266,rs73025267	0.38035,0.38035	0.7607	1,1	|Promoter=1,|Promoter=1	rs73025276	0.2393	0.2393	1	0.822368	0.5	0.0749888	0.0383022	0.00842392	TRUE	TRUE	FALSE	TRUE	FALSE	FALSE	FALSE	TRUE	TRUE
Height_Max_INT	qt	Vitals	Vitals	height (maximum, inv-normal transformed)	2_171762882-172039547	EUR,AFR,EAS	4	1	1	rs34627141	1	171922537	C,C,C	T,T,T	0.662,0.93041,0.6438	-0.0262283,-0.0438297,-0.0413705	0.00229487,0.00805528,0.0184806	29.524,7.27614,1.5989	-11.4291005590731,-5.44111439949946,-2.23859073839594	TLK1	rs34627141	1	1	1	|Promoter=1			0	1	0.999976	0.654082	0.0749888	0.0383022	0.00842392	TRUE	TRUE	FALSE	TRUE	FALSE	FALSE	FALSE	TRUE	TRUE
Height_Max_INT	qt	Vitals	Vitals	height (maximum, inv-normal transformed)	2_172151436-172244067	EUR,AFR,EAS	1	1	1	rs3731986	0.998745	172216969	T,T,T	C,C,C	0.673,0.5212,0.8502	-0.0419478,-0.0096006,-0.0501443	0.00231401,0.0041031,0.0247983	72.716,1.71462,1.36484	-18.1277522569047,-2.33984060832054,-2.02208619139215	METTL8	rs3731986	0.998745	0.998745	0.93	|Exon=1			0	1	0.244957	0.703854	0.0136099	0.0219787	0.0238614	TRUE	FALSE	FALSE	FALSE	FALSE	FALSE	FALSE	TRUE	FALSE
Height_Max_INT	qt	Vitals	Vitals	height (maximum, inv-normal transformed)	2_172151436-172244067	EUR,AFR,EAS	2	1	1	rs75674961	0.983339	172175977	A,A,A	G,G,G	0.97117,0.91604,0.94444	0.0534592,-0.0058488,-0.0346933	0.00648748,0.00739091,0.0386341	15.7653,0.367806,0.432754	8.2403645175014,-0.791350456168456,-0.897996847344703	METTL8	rs75674961	0.983339	0.983339	0.977	|Exon=1|ABC=0.500			0	1	0.322723	0.30872	0.0136099	0.0219787	0.0238614	TRUE	FALSE	FALSE	FALSE	FALSE	FALSE	FALSE	TRUE	FALSE
Height_Max_INT	qt	Vitals	Vitals	height (maximum, inv-normal transformed)	2_172151436-172244067	EUR,AFR,EAS	3	2	0.997396	rs12105780	0.794899	172215652	A,A,NA	G,G,NA	0.7416,0.8109,NA	-0.0469956,-0.0147073,NA	0.00247979,0.00523434,NA	79.367,2.30473,NA	-18.9514434690034,-2.80977162354757,NA	METTL8	rs12105780,rs11674632	0.794899,0.203665	0.998564	1,1	|eQTLGen_Finemapped=1,|eQTLGen_Finemapped=1			0	1	0.928061	0.499998	0.0136099	0.0219787	0.0238614	TRUE	TRUE	FALSE	TRUE	FALSE	FALSE	FALSE	TRUE	TRUE
Height_Max_INT	qt	Vitals	Vitals	height (maximum, inv-normal transformed)	2_172151436-172244067	EUR,AFR,EAS	4	1	1	rs13388638	0.9999	172166595	C,C,C	T,T,T	0.7714,0.8631,0.96032	0.0155575,-0.00246075,-0.0182176	0.00258504,0.00596292,0.0453362	8.75373,0.16759,0.162534	6.01828211555721,-0.41267533356141,-0.401833413475324	DCAF17	rs13388638	0.9999	0.9999	1	|EpiMap=1			0	1	0.286746	0.334949	0.0136099	0.0219787	0.0238614	TRUE	FALSE	FALSE	FALSE	FALSE	FALSE	FALSE	TRUE	FALSE
Height_Max_INT	qt	Vitals	Vitals	height (maximum, inv-normal transformed)	2_174750200-174838989	EUR,AFR,EAS	1	10	0.974891	rs57645908	0.450606	174801862	T,T,T	A,A,A	0.7575,0.7216,0.98016	0.0281726,0.0154116,0.0317163	0.00253279,0.00457308,0.0634628	28.0142,3.12407,0.209544	11.1231487805937,3.37007006219003,0.499762065335913	SP3	rs57645908,rs112883732,rs72911183,rs7569631,rs55998217,rs72913015,rs6755387,rs4325816,rs115071937,rs72911163	0.450606,0.0756353,0.0743852,0.0678657,0.0671858,0.0558892,0.0529755,0.0513674,0.0408391,0.0145184	0.951268	1,1,1,1,1,1,1,1,1,1	|EpiMap=1,|GTeX_Finemapped=1,|GTeX_Finemapped=1,|GTeX_Finemapped=1,|GTeX_Finemapped=1,|GTeX_Finemapped=1,|GTeX_Finemapped=1,|GTeX_Finemapped=1,|GTeX_Finemapped=1,|GTeX_Finemapped=1			0	1	0.937133	0.428008	0.0183774	0.00258182	0.0215046	TRUE	TRUE	FALSE	TRUE	FALSE	FALSE	FALSE	TRUE	TRUE
Height_Max_INT	qt	Vitals	Vitals	height (maximum, inv-normal transformed)	2_174750200-174838989	EUR,AFR,EAS	2	1	1	rs143737169	1	174828390	G,NA,NA	A,NA,NA	0.95527,NA,NA	-0.0403562,NA,NA	0.0052515,NA,NA	13.8143,NA,NA	-7.68469960963534,NA,NA	SP3	rs143737169	1	1	1	|Promoter=1|ABC=1			0	1	0.5	0.5	0.0183774	0.00258182	0.0215046	TRUE	FALSE	FALSE	FALSE	FALSE	FALSE	FALSE	TRUE	FALSE
Height_Max_INT	qt	Vitals	Vitals	height (maximum, inv-normal transformed)	2_174750200-174838989	EUR,AFR,EAS	3	1	1	rs140272286	0.999955	174774366	G,NA,NA	A,NA,NA	0.994036,NA,NA	0.0940456,NA,NA	0.0140986,NA,NA	10.5938,NA,NA	6.67056303462755,NA,NA	SP3	rs140272286	0.999955	0.999955	1	|Exon=1			0	0.999707	0.499953	0.499986	0.0183774	0.00258182	0.0215046	TRUE	FALSE	FALSE	FALSE	FALSE	FALSE	FALSE	TRUE	FALSE
Height_Max_INT	qt	Vitals	Vitals	height (maximum, inv-normal transformed)	2_178489622-178741459	EUR,AFR,EAS	1	4	1	rs112001293	0.357677	178672250	C,C,C	A,A,A	0.91054,0.8124,0.8879	-0.0699135,0.0072406,0.0613451	0.00380349,0.00525037,0.0280513	74.7327,0.775014,1.54135	-18.3814076019656,1.37906471353447,2.18688973416562	PDE11A	rs112001293,rs73034273,rs73036067,rs112406394	0.357677,0.303724,0.171106,0.167493	1	1,1,1,1	|GTeX_Finemapped=1,|GTeX_Finemapped=1,|GTeX_Finemapped=1,|GTeX_Finemapped=1			0	1	0.362882	0.779933	0.168664	0.0152724	0.00945447	FALSE	FALSE	FALSE	FALSE	FALSE	FALSE	FALSE	FALSE	FALSE
Height_Max_INT	qt	Vitals	Vitals	height (maximum, inv-normal transformed)	2_178489622-178741459	EUR,AFR,EAS	2	1	1	rs75127279	1	178545566	C,NA,NA	T,NA,NA	0.97515,NA,NA	-0.0956116,NA,NA	0.00697344,NA,NA	42.0582,NA,NA	-13.7108227790015,NA,NA	PDE11A	rs75127279	1	1	0.99	|Exon=1			0	1	0.5	0.5	0.168664	0.0152724	0.00945447	FALSE	FALSE	FALSE	FALSE	FALSE	FALSE	FALSE	FALSE	FALSE
Height_Max_INT	qt	Vitals	Vitals	height (maximum, inv-normal transformed)	2_178489622-178741459	EUR,AFR,EAS	3	1	1	rs78394420	1	178489622	G,NA,NA	T,NA,NA	0.94632,NA,NA	-0.0882614,NA,NA	0.00481638,NA,NA	74.2837,NA,NA	-18.3252567280821,NA,NA	PDE11A	rs78394420	1	1	1	|Exon=1			0	1	0.5	0.5	0.168664	0.0152724	0.00945447	FALSE	FALSE	FALSE	FALSE	FALSE	FALSE	FALSE	FALSE	FALSE
Height_Max_INT	qt	Vitals	Vitals	height (maximum, inv-normal transformed)	2_178489622-178741459	EUR,AFR,EAS	4	2	0.734825	rs79494531	0.720899	178592379	C,NA,NA	T,NA,NA	0.994036,NA,NA	-0.0666044,NA,NA	0.0140986,NA,NA	5.63631,NA,NA	-4.72418538010866,NA,NA	PDE11A	rs79494531,rs193302567	0.720899,0.262237	0.983136	0.981,1	|Exon=1,|GTeX_Finemapped=1			0	0.985428	0.50441	0.497672	0.168664	0.0152724	0.00945447	FALSE	FALSE	FALSE	FALSE	FALSE	FALSE	FALSE	FALSE	FALSE
Height_Max_INT	qt	Vitals	Vitals	height (maximum, inv-normal transformed)	2_180968925-181468925	EUR,AFR,EAS	1	1	1	rs17794168	0.999997	180989110	A,NA,NA	G,NA,NA	0.97416,NA,NA	0.0391246,NA,NA	0.00684202,NA,NA	7.96817,NA,NA	5.71828202782219,NA,NA	CWC22	rs17794168	0.999997	0.999997	0.655	|EpiMap=1			0	0.999999	0.499999	0.5	0.136096	0.00563089	0.00679112	FALSE	FALSE	FALSE	FALSE	FALSE	FALSE	FALSE	FALSE	FALSE
Height_Max_INT	qt	Vitals	Vitals	height (maximum, inv-normal transformed)	2_180968925-181468925	EUR,AFR,EAS	2	1	1	rs2368167	0.997546	181388688	T,T,NA	C,C,NA	0.92346,0.97126,NA	0.0197041,-0.019231,NA	0.00408312,0.0122682,NA	5.85547,0.931862,NA	4.82574599815827,-1.56754862163969,NA	UBE2E3	rs2368167	0.997546	0.997546	1	|ABC=1			0	0.999907	0.721694	0.499364	0.136096	0.00563089	0.00679112	FALSE	FALSE	FALSE	FALSE	FALSE	FALSE	FALSE	FALSE	FALSE
Height_Max_INT	qt	Vitals	Vitals	height (maximum, inv-normal transformed)	2_181828140-182096215	EUR,AFR,EAS	1	19	0.861805	rs10930956	0.216921	181956658	G,G,G	A,A,A	0.7137,0.8835,0.90575	0.0256979,0.00274723,0.00632067	0.00240147,0.00638889,0.0302896	25.9966,0.175748,0.0784684	10.7009040296152,0.430001142608497,0.208674594580318	UBE2E3	rs10930956,rs6433880,rs62181572,rs6433881,rs55851371,rs62181569,rs10930952,rs79807622,rs62180132,rs55977965,rs4667020,rs7557544,rs6725837,rs62178785,rs55988743,rs55889183,rs7578461,rs2176549,rs10205700	0.216921,0.0963496,0.0918813,0.0897607,0.0588307,0.0587327,0.0560988,0.0534939,0.0453622,0.0451949,0.0381716,0.0335019,0.0325442,0.0139222,0.00657682,0.0046077,0.00455346,0.00274207,0.00247079	0.951717	1,1,1,1,1,1,1,1,1,1,1,1,1,1,1,1,1,1,1	|eQTLGen_Finemapped=1,|EpiMap=1|ABC=1,|ABC=1,|EpiMap=1|ABC=1,|GTeX_Finemapped=1,|GTeX_Finemapped=1,|EpiMap=1,|ABC=1,|ABC=1,|EpiMap=1,|EpiMap=1,|eQTLGen_Finemapped=1,|eQTLGen_Finemapped=1,|GTeX_Finemapped=1,|ABC=1,|GTeX_Finemapped=1|ABC=1,|ABC=1,|GTeX_Finemapped=1,|GTeX_Finemapped=1			0	1	0.247943	0.286849	0.0458113	0.0480533	0.0107978	TRUE	FALSE	FALSE	FALSE	FALSE	FALSE	FALSE	TRUE	FALSE
Height_Max_INT	qt	Vitals	Vitals	height (maximum, inv-normal transformed)	2_181828140-182096215	EUR,AFR,EAS	2	2	1	rs6744130	0.624543	181912815	C,C,C	A,A,A	0.7256,0.8578,0.8968	-0.0217998,-0.0158597,-0.0182738	0.00243279,0.00586879,0.0290905	18.4918,2.16212,0.275813	-8.96082275905442,-2.70237987728305,-0.62817070865059	UBE2E3	rs6744130,rs6731268	0.624543,0.374524	0.999067	1,1	|ABC=1,|ABC=1			0	0.999998	0.999991	0.316128	0.0458113	0.0480533	0.0107978	TRUE	TRUE	FALSE	TRUE	FALSE	FALSE	FALSE	TRUE	TRUE
Height_Max_INT	qt	Vitals	Vitals	height (maximum, inv-normal transformed)	2_183700883-183704681	EUR,AFR,EAS	1	1	1	rs288326	0.999993	183703336	G,G,NA	A,A,NA	0.8757,0.990923,NA	-0.0435235,-0.0373545,NA	0.00329028,0.0216123,NA	39.2178,1.07615,NA	-13.2279015767655,-1.72839077747394,NA	FRZB	rs288326	0.999993	0.999993	1	|Exon=1			0	1	0.561332	0.5	6.4741e-09	0.340715	0.0101089	TRUE	FALSE	FALSE	FALSE	FALSE	FALSE	FALSE	TRUE	FALSE
Height_Max_INT	qt	Vitals	Vitals	height (maximum, inv-normal transformed)	2_183700883-183704681	EUR,AFR,EAS	2	1	1	rs288324	0.972895	183701588	A,G,G	G,A,A	0.508,0.6649,0.5933	-0.0142152,-0.00374754,-0.017925	0.00217136,0.00434236,0.0180162	10.2304,0.411026,0.495164	-6.54668042148699,-0.863019187722805,-0.994937889233024	FRZB	rs288324	0.972895	0.972895	1	|EpiMap=1			0	0.965282	0.309636	0.404867	6.4741e-09	0.340715	0.0101089	TRUE	FALSE	FALSE	FALSE	FALSE	FALSE	FALSE	TRUE	FALSE
Height_Max_INT	qt	Vitals	Vitals	height (maximum, inv-normal transformed)	2_183700883-183704681	EUR,AFR,EAS	3	2	0.97417	rs79576701	0.638008	183704659	T,NA,NA	C,NA,NA	0.90855,NA,NA	-0.0451391,NA,NA	0.00376599,NA,NA	32.3758,NA,NA	-11.9859850928972,NA,NA	FRZB	rs79576701,rs2118588	0.638008,0.327514	0.965522	1,1	|EpiMap=1,|EpiMap=1			0	0.941368	0.362634	0.497695	6.4741e-09	0.340715	0.0101089	TRUE	FALSE	FALSE	FALSE	FALSE	FALSE	FALSE	TRUE	FALSE
Height_Max_INT	qt	Vitals	Vitals	height (maximum, inv-normal transformed)	2_185288944-185376667	EUR,AFR,EAS	1	1	1	rs56766078	0.993474	185373189	C,T,T	T,C,C	0.503,0.8994,0.94742	0.0180901,-0.0329211,0.000429195	0.00217112,0.00681422,0.0396513	16.1002,5.86745,0.003767	8.33215114779469,-4.83123526977409,0.0108242352709747	ZNF804A	rs56766078	0.993474	0.993474	1	|eQTLGen_Finemapped=1			0	1	0.999886	0.399144	9.35258e-05	0.046547	0.004399	TRUE	TRUE	FALSE	TRUE	FALSE	FALSE	FALSE	TRUE	TRUE
Height_Max_INT	qt	Vitals	Vitals	height (maximum, inv-normal transformed)	2_188073163-188340349	EUR,AFR,EAS	1	3	1	rs13431546	0.808647	188128678	G,G,G	A,A,A	0.5765,0.73,0.7857	-0.0253062,-0.019987,-0.0427263	0.00219695,0.00461688,0.0215675	29.9744,4.82475,1.32253	-11.5187874098182,-4.32911403371974,-1.98105019126	CALCRL	rs13431546,rs13432218,rs13406361	0.808647,0.107269,0.0757429	0.991659	0.655,0.655,0.655	|EpiMap=1,|EpiMap=1,|EpiMap=1			0	1	0.974476	0.697144	0.0592294	0.0245128	0.0156164	TRUE	TRUE	FALSE	TRUE	FALSE	FALSE	FALSE	TRUE	TRUE
Height_Max_INT	qt	Vitals	Vitals	height (maximum, inv-normal transformed)	2_188073163-188340349	EUR,AFR,EAS	2	1	1	rs150519940	0.995807	188221014	G,NA,NA	C,NA,NA	0.98807,NA,NA	-0.0670685,NA,NA	0.00999843,NA,NA	10.7046,NA,NA	-6.7079031407931,NA,NA	FAM171B	rs150519940	0.995807	0.995807	1	|GTeX_Finemapped=1			0	0.987407	0.49806	0.498959	0.0592294	0.0245128	0.0156164	TRUE	FALSE	FALSE	FALSE	FALSE	FALSE	FALSE	TRUE	FALSE
Height_Max_INT	qt	Vitals	Vitals	height (maximum, inv-normal transformed)	2_188073163-188340349	EUR,AFR,EAS	3	2	0.968341	rs62172372	0.854877	188242369	A,A,NA	G,G,NA	0.8012,0.990166,NA	-0.0230202,-0.0897184,NA	0.00271999,0.0207717,NA	16.5854,4.80533,NA	-8.46333993874978,-4.31926130263772,NA	CALCRL	rs62172372,rs17705966	0.854877,0.13919	0.994067	1,1	|GTeX_Finemapped=1,|GTeX_Finemapped=1|EpiMap=1			0	0.996136	0.979131	0.495866	0.0592294	0.0245128	0.0156164	TRUE	TRUE	FALSE	TRUE	FALSE	FALSE	FALSE	TRUE	TRUE
Height_Max_INT	qt	Vitals	Vitals	height (maximum, inv-normal transformed)	2_188073163-188340349	EUR,AFR,EAS	4	8	0.774154	rs72902489	0.221898	188267470	C,C,C	G,G,G	0.8996,0.96823,0.91667	-0.0234898,-0.028491,-0.00720799	0.00361205,0.0116867,0.0320207	10.1044,1.83052,0.0851817	-6.50317686632245,-2.43789949258559,-0.225104073302582	CALCRL	rs72902489,rs79400906,rs3815524,rs75267082,rs3771095,rs858750,rs858751,rs698581	0.221898,0.197641,0.172957,0.124082,0.109687,0.0535554,0.0535554,0.0530311	0.986407	1,0.655,1,0.655,1,1,1,1	|EpiMap=1,|EpiMap=1,|EpiMap=1,|EpiMap=1,|Exon=1,|ABC=1,|ABC=1,|EpiMap=1			0	0.995283	0.577808	0.333608	0.0592294	0.0245128	0.0156164	TRUE	FALSE	FALSE	FALSE	FALSE	FALSE	FALSE	TRUE	FALSE
Height_Max_INT	qt	Vitals	Vitals	height (maximum, inv-normal transformed)	2_191502767-191860529	EUR,AFR,EAS	1	3	0.986319	rs13399044	0.824944	191809570	C,C,C	A,A,A	0.7505,0.96672,0.5565	-0.0296748,-0.0433615,0.00953813	0.00250862,0.0114275,0.0178139	31.5591,3.82991,0.227421	-11.8291331489026,-3.79448698315467,0.535431881845076	GLS	rs13399044,rs7565237,rs13414554	0.824944,0.115049,0.0418657	0.981859	1,1,1	|GTeX_Finemapped=1,|GTeX_Finemapped=1,|GTeX_Finemapped=1			0	1	0.982493	0.290312	0.158956	0.102713	0.010386	FALSE	FALSE	FALSE	FALSE	FALSE	FALSE	FALSE	FALSE	FALSE
Height_Max_INT	qt	Vitals	Vitals	height (maximum, inv-normal transformed)	2_191502767-191860529	EUR,AFR,EAS	2	1	1	rs72907256	0.978863	191794978	C,NA,NA	T,NA,NA	0.98509,NA,NA	-0.0416472,NA,NA	0.00895714,NA,NA	5.47813,NA,NA	-4.6496091386313,NA,NA	GLS	rs72907256	0.978863	0.978863	1	|Promoter=1|EpiMap=1			0	0.999542	0.484139	0.484711	0.158956	0.102713	0.010386	FALSE	FALSE	FALSE	FALSE	FALSE	FALSE	FALSE	FALSE	FALSE
Height_Max_INT	qt	Vitals	Vitals	height (maximum, inv-normal transformed)	2_191502767-191860529	EUR,AFR,EAS	3	1	1	rs41481847	0.994769	191835275	A,NA,NA	G,NA,NA	0.98509,NA,NA	-0.0407412,NA,NA	0.00895714,NA,NA	5.2673,NA,NA	-4.54846078100822,NA,NA	STAT1	rs41481847	0.994769	0.994769	1	|Exon=1			0	0.999998	0.500001	0.5	0.158956	0.102713	0.010386	FALSE	FALSE	FALSE	FALSE	FALSE	FALSE	FALSE	FALSE	FALSE
Height_Max_INT	qt	Vitals	Vitals	height (maximum, inv-normal transformed)	2_191502767-191860529	EUR,AFR,EAS	4	6	0.573151	rs2293765	0.686874	191520845	A,C,C	C,A,A	0.5586,0.7837,0.628	-0.0234058,-0.00600776,-0.00401537	0.00218615,0.00497838,0.01831	26.0224,0.642979,0.0828009	-10.7064016650276,-1.20677007379911,-0.219299290005462	NAB1	rs2293765,rs11900804,rs2159819,rs1978273,rs56346965,rs13004849	0.686874,0.0698856,0.0614676,0.061449,0.0548714,0.0305525	0.9651	1,1,1,1,1,1	|Exon=1|GTeX_Finemapped=1|ABC=1,|GTeX_Finemapped=1|ABC=1,|GTeX_Finemapped=1,|GTeX_Finemapped=1,|GTeX_Finemapped=1,|eQTLGen_Finemapped=1			0	0.99999	0.267252	0.274999	0.158956	0.102713	0.010386	FALSE	FALSE	FALSE	FALSE	FALSE	FALSE	FALSE	FALSE	FALSE
Height_Max_INT	qt	Vitals	Vitals	height (maximum, inv-normal transformed)	2_197131996-197136381	EUR,AFR,EAS	1	6	0.924884	rs13013346	0.467692	197135529	G,G,G	A,A,A	0.7584,0.9062,0.752	-0.0101579,-0.00612332,0.0444587	0.00253599,0.00703037,0.0204929	4.20842,0.415936,1.5222	-4.00549686710121,-0.870981185911979,2.16946845004855	HECW2	rs13013346,rs1531106	0.467692,0.263975	0.731667	1,1	|eQTLGen_Finemapped=1,|eQTLGen_Finemapped=1	rs13004233,rs13004625,rs13405228,rs7584690	0.0377584,0.0358656,0.0380934,0.1282	0.239917	0.999985	0.225749	0.529189	0.000781991	6.4741e-09	0.00268838	TRUE	FALSE	FALSE	FALSE	FALSE	FALSE	FALSE	TRUE	FALSE
Height_Max_INT	qt	Vitals	Vitals	height (maximum, inv-normal transformed)	2_197131996-197136381	EUR,AFR,EAS	2	1	1	rs16848663	0.988114	197134527	A,A,A	G,G,G	0.98708,0.91906,0.990079	-0.0468154,0.0181353,-0.121543	0.00961255,0.00751515,0.0892947	5.95287,1.80093,0.760779	-4.87023734596959,2.41316540588012,-1.36114461440601	STK17B	rs16848663	0.988114	0.988114	1	|EpiMap=1|ABC=1			0	0.999843	0.40854	0.500927	0.000781991	6.4741e-09	0.00268838	TRUE	FALSE	FALSE	FALSE	FALSE	FALSE	FALSE	TRUE	FALSE
Height_Max_INT	qt	Vitals	Vitals	height (maximum, inv-normal transformed)	2_197131996-197136381	EUR,AFR,EAS	3	1	1	rs6746308	0.999933	197134790	A,G,A	G,A,G	0.5209,0.8676,0.5655	-0.00224179,-0.0316782,0.0265875	0.00217298,0.00604766,0.0178537	0.519663,6.78984,0.865068	-1.03166619112923,-5.23809208851027,1.48918711527583	STK17B	rs6746308	0.999933	0.999933	1	|ABC=1			0	0.958577	0.999859	0.345838	0.000781991	6.4741e-09	0.00268838	TRUE	TRUE	FALSE	TRUE	FALSE	FALSE	FALSE	TRUE	TRUE
Height_Max_INT	qt	Vitals	Vitals	height (maximum, inv-normal transformed)	2_199684488-199889044	EUR,AFR,EAS	1	1	1	rs966744	0.95016	199809716	G,G,G	A,A,A	0.6938,0.97882,0.5605	0.0275972,-0.0450717,-0.0132847	0.00235519,0.0142356,0.0178308	30.9848,2.8111,0.3408	11.7176108933886,-3.16612576919835,-0.745042286380869	SATB2-AS1	rs966744	0.95016	0.95016	1	|GTeX_Finemapped=1			0	1	0.982422	0.462075	0.00166051	0.00018017	0.105405	TRUE	TRUE	FALSE	TRUE	FALSE	FALSE	FALSE	TRUE	TRUE
Height_Max_INT	qt	Vitals	Vitals	height (maximum, inv-normal transformed)	2_199684488-199889044	EUR,AFR,EAS	2	4	0.995552	rs1456536	0.644033	199826222	C,C,NA	T,T,NA	0.7207,0.98336,NA	-0.0154799,-0.0817973,NA	0.00241954,0.0160235,NA	9.80255,6.48003,NA	-6.39786901642461,-5.10483352575904,NA	SATB2	rs1456536,rs9646829,rs62178844,rs1840750	0.644033,0.17142,0.10263,0.0551382	0.973221	1,1,1,1	|GTeX_Finemapped=1,|GTeX_Finemapped=1,|GTeX_Finemapped=1,|GTeX_Finemapped=1			0	1	0.99581	0.5	0.00166051	0.00018017	0.105405	TRUE	TRUE	FALSE	TRUE	FALSE	FALSE	FALSE	TRUE	TRUE
Height_Max_INT	qt	Vitals	Vitals	height (maximum, inv-normal transformed)	2_199684488-199889044	EUR,AFR,EAS	3	1	1	rs1533536	0.999994	199696908	G,G,G	A,A,A	0.7038,0.5787,0.8333	-0.013746,-0.00497491,0.00708554	0.00237755,0.00415116,0.0237449	8.13082,0.636866,0.116114	-5.78158188050724,-1.19843850875418,0.298402604348723	SATB2	rs1533536	0.999994	0.999994	1	|GTeX_Finemapped=1			0	0.999973	0.850462	0.438799	0.00166051	0.00018017	0.105405	TRUE	TRUE	FALSE	TRUE	FALSE	FALSE	FALSE	TRUE	TRUE
Height_Max_INT	qt	Vitals	Vitals	height (maximum, inv-normal transformed)	2_199684488-199889044	EUR,AFR,EAS	4	3	1	rs58513831	0.535007	199724314	T,T,NA	C,C,NA	0.7296,0.92436,NA	-0.0141554,-0.0344892,NA	0.00244399,0.00775167,NA	8.15746,5.06465,NA	-5.79192222554102,-4.44926061093932,NA	SATB2	rs58513831,rs1818645,rs61061880	0.535007,0.209133,0.209133	0.953273	1,1,1	|GTeX_Finemapped=1,|GTeX_Finemapped=1,|GTeX_Finemapped=1			0	1	0.992578	0.5	0.00166051	0.00018017	0.105405	TRUE	TRUE	FALSE	TRUE	FALSE	FALSE	FALSE	TRUE	TRUE
Height_Max_INT	qt	Vitals	Vitals	height (maximum, inv-normal transformed)	2_201071942-201109553	EUR,AFR,EAS	1	2	0.917353	rs10445792	0.832488	201078821	A,A,A	C,C,C	0.8469,0.98563,0.8185	-0.0217131,-0.0459176,-0.0329604	0.00301469,0.0172229,0.022961	12.228,2.11497,0.820602	-7.20243209086175,-2.66607830272486,-1.43549496973128	SPATS2L	rs10445792	0.832488	0.832488	1	|EpiMap=1	rs78988795	0.166636	0.166636	0.999985	0.814613	0.330164	0.0104145	0.229323	0.0271104	TRUE	FALSE	FALSE	FALSE	FALSE	FALSE	FALSE	TRUE	FALSE
Height_Max_INT	qt	Vitals	Vitals	height (maximum, inv-normal transformed)	2_20143831-20308417	EUR,AFR,EAS	1	2	0.980948	rs52826764	0.676533	20205541	C,NA,NA	T,NA,NA	0.97316,NA,NA	0.132471,NA,NA	0.0067168,NA,NA	85.8578,NA,NA	19.7223380181039,NA,NA	MATN3	rs52826764	0.676533	0.676533	1	|Exon=1|ABC=1	rs113386058	0.323467	0.323467	1	0.5	0.5	0.100837	0.0366449	0.00594259	FALSE	FALSE	FALSE	FALSE	FALSE	FALSE	FALSE	FALSE	FALSE
Height_Max_INT	qt	Vitals	Vitals	height (maximum, inv-normal transformed)	2_20143831-20308417	EUR,AFR,EAS	2	2	1	rs2126552	0.495726	20270409	G,A,A	A,G,G	0.5825,0.6172,0.5913	0.0324492,-0.0123266,-0.00666066	0.00220125,0.00421689,0.0180025	48.4555,2.46028,0.14789	14.7412606473595,-2.92314952488682,-0.369985279822247	LAPTM4A	rs2126552,rs60058643	0.495726,0.469488	0.965214	1,1	|GTeX_Finemapped=1,|GTeX_Finemapped=1			0	1	0.963514	0.335242	0.100837	0.0366449	0.00594259	FALSE	TRUE	FALSE	FALSE	FALSE	FALSE	FALSE	TRUE	FALSE
Height_Max_INT	qt	Vitals	Vitals	height (maximum, inv-normal transformed)	2_20143831-20308417	EUR,AFR,EAS	3	1	1	rs13006748	0.992947	20151819	G,G,G	C,C,C	0.7326,0.8737,0.7698	-0.0214355,-0.00540363,-0.0137715	0.00245263,0.00617033,0.0210231	17.6317,0.418882,0.290369	-8.73980176382088,-0.875744085000316,-0.655065142628823	WDR35	rs13006748	0.992947	0.992947	1	|Promoter=1			0	1	0.355855	0.361338	0.100837	0.0366449	0.00594259	FALSE	FALSE	FALSE	FALSE	FALSE	FALSE	FALSE	FALSE	FALSE
Height_Max_INT	qt	Vitals	Vitals	height (maximum, inv-normal transformed)	2_203028129-203437054	EUR,AFR,EAS	1	6	0.995672	rs55681656	0.449995	203183764	T,C,T	C,T,C	0.8588,0.5817,0.877	0.0326148,-0.0175107,-0.00888227	0.00311733,0.00415526,0.0269455	24.891,4.60072,0.129787	10.4624149512564,-4.21410453256836,-0.329638344064872	NOP58	rs55681656,rs56177139,rs111542497,rs77435512,rs1474002,rs55668474	0.449995,0.148772,0.118631,0.0927509,0.0845213,0.0595086	0.954179	1,1,1,1,1,1	|GTeX_Finemapped=1,|GTeX_Finemapped=1,|GTeX_Finemapped=1,|GTeX_Finemapped=1,|GTeX_Finemapped=1,|Promoter=1|ABC=1			0	1	0.990178	0.308942	0.0805558	0.0559765	0.0349449	TRUE	TRUE	FALSE	TRUE	FALSE	FALSE	FALSE	TRUE	TRUE
Height_Max_INT	qt	Vitals	Vitals	height (maximum, inv-normal transformed)	2_203028129-203437054	EUR,AFR,EAS	2	2	1	rs190148527	0.497029	203313034	C,C,C	T,T,T	0.8608,0.993192,0.9494	-0.0226447,-0.117061,0.0817965	0.00313599,0.0249267,0.0403774	12.287,5.57667,1.3687	-7.22090950545123,-4.69620928562545,2.02579908562711	BMPR2	rs185318455,rs190148527	0.497029,0.497029	0.994058	1,1	|GTeX_Finemapped=1,|GTeX_Finemapped=1			0	0.999887	0.99912	0.691895	0.0805558	0.0559765	0.0349449	TRUE	TRUE	FALSE	TRUE	FALSE	FALSE	FALSE	TRUE	TRUE
Height_Max_INT	qt	Vitals	Vitals	height (maximum, inv-normal transformed)	2_203028129-203437054	EUR,AFR,EAS	3	1	1	rs146846824	0.999999	203089205	T,NA,NA	C,NA,NA	0.96521,NA,NA	0.026881,NA,NA	0.0059239,NA,NA	5.24513,NA,NA	4.53772008305339,NA,NA	WDR12	rs146846824	0.999999	0.999999	1	|GTeX_Finemapped=1			0	1	0.5	0.5	0.0805558	0.0559765	0.0349449	TRUE	FALSE	FALSE	FALSE	FALSE	FALSE	FALSE	TRUE	FALSE
Height_Max_INT	qt	Vitals	Vitals	height (maximum, inv-normal transformed)	2_206841843-207077439	EUR,AFR,EAS	1	6	0.959155	rs17223039	0.23662	207067179	G,G,NA	A,A,NA	0.90258,0.96596,NA	0.0261382,0.0218684,NA	0.00366083,0.0113036,NA	12.0299,1.27544,NA	7.13996552694334,1.93464029158852,NA	GPR1	rs17223039,rs111652878,rs17222948,rs17288678,rs113003261,rs112641086	0.23662,0.223832,0.216559,0.212196,0.0390206,0.032081	0.960309	1,1,1,1,1,1	|GTeX_Finemapped=1,|GTeX_Finemapped=1|EpiMap=1,|GTeX_Finemapped=1,|GTeX_Finemapped=1|ABC=1,|Promoter=1|GTeX_Finemapped=1|ABC=1,|GTeX_Finemapped=1			0	1	0.499987	0.5	0.0173096	0.0450088	0.0134105	TRUE	FALSE	FALSE	FALSE	FALSE	FALSE	FALSE	TRUE	FALSE
Height_Max_INT	qt	Vitals	Vitals	height (maximum, inv-normal transformed)	2_210844176-211132415	EUR,AFR,EAS	1	2	0.991848	rs7570090	0.812678	210880893	C,C,T	T,T,C	0.5586,0.6566,0.5129	-0.0295476,-0.0223004,0.00284356	0.00218615,0.00431659,0.0177057	40.8993,6.62179,0.0592806	-13.515815474693,-5.16620758515402,0.1606013882535	RPE	rs7570090,rs6435550	0.812678,0.170418	0.983096	1,1	|GTeX_Finemapped=1,|GTeX_Finemapped=1			0	1	0.998645	0.313079	0.0300661	0.0405347	0.00881983	TRUE	TRUE	FALSE	TRUE	FALSE	FALSE	FALSE	TRUE	TRUE
Height_Max_INT	qt	Vitals	Vitals	height (maximum, inv-normal transformed)	2_213044255-213185645	EUR,AFR,EAS	1	4	0.975318	rs10201835	0.42006	213093680	T,T,T	G,G,G	0.5338,0.5817,0.7798	-0.0120097,-0.000290023,0.0115357	0.00217606,0.00415526,0.0213569	7.46739,0.0248645,0.229811	-5.51901142431734,-0.069796595158907,0.540139252419593	ERBB4	rs10201835,rs1521641,rs1521638,rs11887771	0.42006,0.362249,0.122565,0.0527671	0.957641	1,1,1,1	|ABC=1,|ABC=1,|GTeX_Finemapped=1,|GTeX_Finemapped=1			0	1	0.246248	0.355246	0.128118	0.000463968	0.00269877	FALSE	FALSE	FALSE	FALSE	FALSE	FALSE	FALSE	FALSE	FALSE
Height_Max_INT	qt	Vitals	Vitals	height (maximum, inv-normal transformed)	2_213044255-213185645	EUR,AFR,EAS	2	3	0.992821	rs72945683	0.837456	213154282	T,T,T	A,A,A	0.831,0.941,0.96726	-0.0133485,-0.0104967,0.0236036	0.00289669,0.00869903,0.049731	5.39124,0.64289,0.19719	-4.60819072803786,-1.20665177611757,0.474625485109891	ERBB4	rs72945683,rs17418814,rs17346933	0.837456,0.0824728,0.0800636	0.999992	1,1,1	|GTeX_Finemapped=1,|GTeX_Finemapped=1,|GTeX_Finemapped=1			0	1	0.367307	0.342346	0.128118	0.000463968	0.00269877	FALSE	FALSE	FALSE	FALSE	FALSE	FALSE	FALSE	FALSE	FALSE
Height_Max_INT	qt	Vitals	Vitals	height (maximum, inv-normal transformed)	2_216560998-216625435	EUR,AFR,EAS	1	1	1	rs1004072	1	216584458	T,C,C	C,T,T	0.7624,0.5567,0.95337	0.0349909,-0.00880888,-0.0322257	0.00255053,0.00412603,0.0419735	42.1075,1.48459,0.353961	13.7190701540464,-2.13495296931918,-0.767762993317212	FN1	rs1004072	1	1	1	|EpiMap=1			0	1	0.808878	0.353084	0.184968	0.061177	0.014795	FALSE	TRUE	FALSE	FALSE	FALSE	FALSE	FALSE	TRUE	FALSE
Height_Max_INT	qt	Vitals	Vitals	height (maximum, inv-normal transformed)	2_216560998-216625435	EUR,AFR,EAS	2	1	1	rs12992226	0.951098	216613311	A,G,NA	G,A,NA	0.6958,0.8835,NA	0.0246642,-0.0399565,NA	0.00235952,0.00638889,NA	24.848,9.39803,NA	10.4530582491354,-6.25405978190265,NA	FN1	rs12992226	0.951098	0.951098	1	|ABC=1			0	1	1	0.5	0.184968	0.061177	0.014795	FALSE	TRUE	FALSE	FALSE	FALSE	FALSE	FALSE	TRUE	FALSE
Height_Max_INT	qt	Vitals	Vitals	height (maximum, inv-normal transformed)	2_219873482-220029494	EUR,AFR,EAS	1	2	1	rs61574393	0.515457	219994267	G,G,G	A,A,A	0.8787,0.98411,0.8462	0.0733612,0.0175666,-0.00212004	0.00332503,0.0163911,0.0245315	107.148,0.546915,0.0309889	22.0633197294461,1.07171574818042,-0.0864211320139413	NHEJ1	rs61574393,rs72951774	0.515457,0.480323	0.99578	1,0.721	|GTeX_Finemapped=1,|GTeX_Finemapped=1			0	1	0.17718	0.35434	0.195269	0.0454121	0.0130158	FALSE	FALSE	FALSE	FALSE	FALSE	FALSE	FALSE	FALSE	FALSE
Height_Max_INT	qt	Vitals	Vitals	height (maximum, inv-normal transformed)	2_219873482-220029494	EUR,AFR,EAS	2	1	1	rs191291494	0.99983	220025381	A,NA,NA	G,NA,NA	0.97018,NA,NA	-0.119619,NA,NA	0.00638213,NA,NA	77.6544,NA,NA	-18.7428021679283,NA,NA	NHEJ1	rs191291494	0.99983	0.99983	1	|Promoter=1|ABC=1			0	1	0.5	0.5	0.195269	0.0454121	0.0130158	FALSE	FALSE	FALSE	FALSE	FALSE	FALSE	FALSE	FALSE	FALSE
Height_Max_INT	qt	Vitals	Vitals	height (maximum, inv-normal transformed)	2_219873482-220029494	EUR,AFR,EAS	3	1	1	rs541027099	1	219925440	G,NA,NA	T,NA,NA	0.9831,NA,NA	0.210308,NA,NA	0.00842178,NA,NA	136.908,NA,NA	24.9719180505784,NA,NA	IHH	rs541027099	1	1	1	|Promoter=1|ABC=1			0	1	0.5	0.5	0.195269	0.0454121	0.0130158	FALSE	FALSE	FALSE	FALSE	FALSE	FALSE	FALSE	FALSE	FALSE
Height_Max_INT	qt	Vitals	Vitals	height (maximum, inv-normal transformed)	2_219873482-220029494	EUR,AFR,EAS	4	1	1	rs142190120	1	219953832	C,NA,NA	T,NA,NA	0.98708,NA,NA	0.109335,NA,NA	0.00961255,NA,NA	29.2503,NA,NA	11.3741931121295,NA,NA	CNPPD1	rs142190120	1	1	1	|GTeX_Finemapped=1			0	1	0.5	0.5	0.195269	0.0454121	0.0130158	FALSE	FALSE	FALSE	FALSE	FALSE	FALSE	FALSE	FALSE	FALSE
Height_Max_INT	qt	Vitals	Vitals	height (maximum, inv-normal transformed)	2_219873482-220029494	EUR,AFR,EAS	5	1	1	rs4453686	1	219896550	C,G,C	G,C,G	0.8797,0.68,0.8373	0.0575395,-0.0517166,-0.00788121	0.00333692,0.00439402,0.0239775	65.9009,31.2528,0.129369	17.2432962132745,-11.7697689132048,-0.328691898654989	SLC23A3	rs4453686	1	1	1	|GTeX_Finemapped=1			0	0.999993	1	0.358803	0.195269	0.0454121	0.0130158	FALSE	TRUE	FALSE	FALSE	FALSE	FALSE	FALSE	TRUE	FALSE
Height_Max_INT	qt	Vitals	Vitals	height (maximum, inv-normal transformed)	2_219873482-220029494	EUR,AFR,EAS	6	2	0.997965	rs6759628	0.739473	219923039	T,C,C	C,T,T	0.6779,0.5711,0.7212	0.0360041,-0.0147995,-0.00391752	0.0023231,0.0041415,0.0197362	53.4483,3.45309,0.0743482	15.4982996857647,-3.57346372087408,-0.198494137675946	IHH	rs6759628,rs6751804	0.739473,0.249169	0.988642	1,1	|GTeX_Finemapped=1|ABC=1,|GTeX_Finemapped=1			0	1	1	0.35207	0.195269	0.0454121	0.0130158	FALSE	TRUE	FALSE	FALSE	FALSE	FALSE	FALSE	TRUE	FALSE
Height_Max_INT	qt	Vitals	Vitals	height (maximum, inv-normal transformed)	2_219873482-220029494	EUR,AFR,EAS	7	1	1	rs75278448	1	219893708	G,NA,NA	A,NA,NA	0.98708,NA,NA	-0.0638745,NA,NA	0.00961255,NA,NA	10.518,NA,NA	-6.64490691855959,NA,NA	CCDC108	rs75278448	1	1	1	|Promoter=1			0	1	0.5	0.5	0.195269	0.0454121	0.0130158	FALSE	FALSE	FALSE	FALSE	FALSE	FALSE	FALSE	FALSE	FALSE
Height_Max_INT	qt	Vitals	Vitals	height (maximum, inv-normal transformed)	2_219873482-220029494	EUR,AFR,EAS	8	1	1	rs12619165	0.999962	220016094	T,NA,T	C,NA,C	0.99006,NA,0.5208	-0.0613311,NA,0.00823085	0.0109426,NA,0.0177151	7.68085,NA,0.192328	-5.60480141831009,NA,0.46462340037595	ARPC2	rs12619165	0.999962	0.999962	1	|GTeX_Finemapped=1			0	0.999999	0.500001	0.366723	0.195269	0.0454121	0.0130158	FALSE	FALSE	FALSE	FALSE	FALSE	FALSE	FALSE	FALSE	FALSE
Height_Max_INT	qt	Vitals	Vitals	height (maximum, inv-normal transformed)	2_221448538-221540558	EUR,AFR,EAS	1	1	1	rs1400693	1	221464958	C,C,C	T,T,T	0.5656,0.98411,0.6915	-0.0122086,-0.108067,0.033958	0.00219001,0.0163911,0.0191609	7.60556,10.3656,1.11718	-5.57467774119753,-6.59302914386466,1.77225495670871	EPHA4	rs1400693	1	1	1	|GTeX_Finemapped=1			0	1	1	0.684837	6.4741e-09	6.4741e-09	0.912339	TRUE	TRUE	FALSE	TRUE	FALSE	FALSE	FALSE	TRUE	TRUE
Height_Max_INT	qt	Vitals	Vitals	height (maximum, inv-normal transformed)	2_223102280-223106835	EUR,AFR,EAS	1	2	1	rs1367413	0.663558	223106018	G,G,G	T,T,T	0.8877,0.91528,0.7252	0.0266053,-0.00835598,0.0277376	0.00343814,0.00736074,0.0198245	13.9967,0.591273,0.791118	7.73828290878207,-1.13520923168051,1.39915760801029	PAX3	rs1367413,rs72960894	0.663558,0.336442	1	0.655,1	|EpiMap=1,|EpiMap=1			0	1	0.474311	0.502968	0.0030084	0.00153435	0.00982532	TRUE	FALSE	FALSE	FALSE	FALSE	FALSE	FALSE	TRUE	FALSE
Height_Max_INT	qt	Vitals	Vitals	height (maximum, inv-normal transformed)	2_225028919-225144794	EUR,AFR,EAS	1	1	1	rs6756793	0.999994	225028919	T,C,T	C,T,C	0.5845,0.7988,0.5437	0.0446666,-0.0404522,0.0389228	0.00220276,0.0051128,0.0177678	90.692,14.5963,1.54549	20.277560878171,-7.91194648724769,2.19063699501345	SERPINE2	rs6756793	0.999994	0.999994	1	|EpiMap=1			0	1	1	0.350375	0.0802006	0.00720696	0.00981869	TRUE	TRUE	FALSE	TRUE	FALSE	FALSE	FALSE	TRUE	TRUE
Height_Max_INT	qt	Vitals	Vitals	height (maximum, inv-normal transformed)	2_225028919-225144794	EUR,AFR,EAS	2	6	0.993456	rs4637103	0.310712	225085919	C,C,C	A,A,A	0.8002,0.7443,0.6915	0.041341,0.0262913,0.0497577	0.00271487,0.00469842,0.0191609	51.6347,7.65828,2.02648	15.1830215625565,5.54222483302898,2.58177329874901	SERPINE2	rs11899283,rs12694632,rs6717510,rs62186132	0.269677,0.18282,0.0368346,0.0348669	0.524199	1,1,1,1	|EpiMap=1,|ABC=1,|EpiMap=1,|ABC=1	rs11888331,rs4637103	0.148042,0.310712	0.458754	0.966002	0.999639	0.801029	0.0802006	0.00720696	0.00981869	TRUE	TRUE	TRUE	TRUE	TRUE	TRUE	TRUE	TRUE	TRUE
Height_Max_INT	qt	Vitals	Vitals	height (maximum, inv-normal transformed)	2_227586606-227650187	EUR,AFR,EAS	1	7	0.661807	rs16822630	0.793978	227646455	C,C,C	T,T,T	0.97117,0.7428,0.91766	0.0201592,0.0274781,0.0121166	0.00648748,0.00468943,0.0321953	2.72414,8.33347,0.150791	3.10740071645693,5.85958208140435,0.37634685808177	IRS1	rs16822630,rs4675093,rs10205923,rs56115725,rs59092466,rs73083624	0.793978,0.0409995,0.0213554,0.0187582,0.0173747,0.0161423	0.908608	1,1,1,1,1,1	|EpiMap=1|ABC=1,|GTeX_Finemapped=1|ABC=1,|GTeX_Finemapped=1,|EpiMap=1,|EpiMap=1,|EpiMap=1	rs16822623	0.0477104	0.0477104	0.974749	0.999984	0.317832	0.102669	0.0715141	0.00336071	FALSE	TRUE	FALSE	FALSE	FALSE	FALSE	FALSE	TRUE	FALSE
Height_Max_INT	qt	Vitals	Vitals	height (maximum, inv-normal transformed)	2_227586606-227650187	EUR,AFR,EAS	2	1	1	rs11683087	0.998691	227586606	A,G,A	G,A,G	0.7952,0.8828,0.6974	-0.000321708,-0.0372953,-0.0328222	0.00268994,0.0063723,0.0192647	0.0434461,8.3155,1.05341	-0.119596719629434,-5.85272193713416,-1.70374830648803	IRS1	rs11683087	0.998691	0.998691	1	|EpiMap=1|ABC=1			0	0.212417	0.998731	0.55989	0.102669	0.0715141	0.00336071	FALSE	TRUE	FALSE	FALSE	FALSE	FALSE	FALSE	TRUE	FALSE
Height_Max_INT	qt	Vitals	Vitals	height (maximum, inv-normal transformed)	2_232816237-233210951	EUR,AFR,EAS	1	1	1	rs73092108	1	233153745	A,A,A	G,G,G	0.8857,0.8517,0.994048	0.118939,0.0449698,0.126667	0.00341177,0.00576737,0.115054	265.546,14.1989,0.567148	34.8613769392427,7.79728021611237,1.1009352130304	NPPC	rs73092108	1	1	1	|GTeX_Finemapped=1			0	1	0.999998	0.577486	0.107622	0.188946	0.0438727	FALSE	FALSE	FALSE	FALSE	FALSE	FALSE	FALSE	FALSE	FALSE
Height_Max_INT	qt	Vitals	Vitals	height (maximum, inv-normal transformed)	2_232816237-233210951	EUR,AFR,EAS	2	1	1	rs4973033	1	232996199	C,C,C	T,T,T	0.97217,0.93041,0.5437	0.131696,0.032803,0.0365968	0.00659961,0.00805528,0.0177678	87.8692,4.33195,1.40423	19.9551185600361,4.0722358502746,2.05972602122942	DIS3L2	rs4973033	1	1	1	|Exon=1			0	1	1	0.424874	0.107622	0.188946	0.0438727	FALSE	FALSE	FALSE	FALSE	FALSE	FALSE	FALSE	FALSE	FALSE
Height_Max_INT	qt	Vitals	Vitals	height (maximum, inv-normal transformed)	2_232816237-233210951	EUR,AFR,EAS	3	1	1	rs4973512	0.999978	233102814	G,G,NA	A,A,NA	0.93837,0.993949,NA	-0.120337,-0.110299,NA	0.00451401,0.0264299,NA	155.846,4.52246,NA	-26.6585585765207,-4.17326588447175,NA	NPPC	rs4973512	0.999978	0.999978	1	|ABC=1			0	1	0.659348	0.499993	0.107622	0.188946	0.0438727	FALSE	FALSE	FALSE	FALSE	FALSE	FALSE	FALSE	FALSE	FALSE
Height_Max_INT	qt	Vitals	Vitals	height (maximum, inv-normal transformed)	2_232816237-233210951	EUR,AFR,EAS	4	1	1	rs75877458	1	233138793	T,NA,NA	A,NA,NA	0.96918,NA,NA	-0.13205,NA,NA	0.00628098,NA,NA	97.4014,NA,NA	-21.0237892812905,NA,NA	PRSS56	rs75877458	1	1	1	|EpiMap=1			0	1	0.5	0.5	0.107622	0.188946	0.0438727	FALSE	FALSE	FALSE	FALSE	FALSE	FALSE	FALSE	FALSE	FALSE
Height_Max_INT	qt	Vitals	Vitals	height (maximum, inv-normal transformed)	2_232816237-233210951	EUR,AFR,EAS	5	1	1	rs4973039	1	233173945	G,G,G	A,A,A	0.8459,0.991679,0.6319	0.0341558,-0.0096613,-0.0119926	0.00300667,0.0225641,0.0183498	29.1797,0.174881,0.289544	11.3600095787033,-0.428171298655829,-0.653554807136863	NPPC	rs4973039	1	1	1	|EpiMap=1|ABC=1			0	1	0.288772	0.261075	0.107622	0.188946	0.0438727	FALSE	FALSE	FALSE	FALSE	FALSE	FALSE	FALSE	FALSE	FALSE
Height_Max_INT	qt	Vitals	Vitals	height (maximum, inv-normal transformed)	2_232816237-233210951	EUR,AFR,EAS	6	3	0.985926	rs17199879	0.429736	233029165	C,NA,NA	T,NA,NA	0.9672,NA,NA	0.179218,NA,NA	0.00609468,NA,NA	189.332,NA,NA	29.4056455794234,NA,NA	PTMA	rs17199879,rs115125588	0.429736,0.176375	0.606111	1,1	|GTeX_Finemapped=1,|GTeX_Finemapped=1	rs17272089	0.391881	0.391881	1	0.5	0.5	0.107622	0.188946	0.0438727	FALSE	FALSE	FALSE	FALSE	FALSE	FALSE	FALSE	FALSE	FALSE
Height_Max_INT	qt	Vitals	Vitals	height (maximum, inv-normal transformed)	2_232816237-233210951	EUR,AFR,EAS	7	1	1	rs4640379	1	233141377	C,T,C	T,C,T	0.7833,0.7663,0.94246	0.0549351,-0.0293242,-0.0762943	0.00263483,0.00484354,0.0380034	95.8133,8.85067,1.34979	20.8495804283388,-6.05429086990094,-2.00756511259519	NPPC	rs4640379	1	1	1	|ABC=1			0	1	1	0.701655	0.107622	0.188946	0.0438727	FALSE	FALSE	FALSE	FALSE	FALSE	FALSE	FALSE	FALSE	FALSE
Height_Max_INT	qt	Vitals	Vitals	height (maximum, inv-normal transformed)	2_232816237-233210951	EUR,AFR,EAS	8	1	1	rs3811578	0.999958	233201328	A,A,A	G,G,G	0.91352,0.8268,0.5516	0.0618481,0.0140128,0.0382801	0.00386215,0.00541648,0.0177948	56.9905,2.01415,1.50223	16.0139041725464,2.58706761586861,2.15119585496887	DIS3L2	rs3811578	0.999958	0.999958	1	|Exon=1			0	1	0.103355	0.385789	0.107622	0.188946	0.0438727	FALSE	FALSE	FALSE	FALSE	FALSE	FALSE	FALSE	FALSE	FALSE
Height_Max_INT	qt	Vitals	Vitals	height (maximum, inv-normal transformed)	2_233693708-234193708	EUR,AFR,EAS	1	12	0.992435	rs4973054	0.313041	233710713	C,C,C	G,G,G	0.7127,0.6921,0.6468	0.0372042,0.0109051,0.00464683	0.00239897,0.0044402,0.0185158	53.5167,1.85233,0.0959118	15.5084056907756,2.45599297328949,0.250965661759146	KCNJ13	rs4973054,rs10933412	0.313041,0.246004	0.559045	1,1	|GTeX_Finemapped=1,|GTeX_Finemapped=1	rs1446311,rs1947105,rs2100053,rs2305137,rs2675971,rs3816334,rs4973056,rs6437074,rs7589201,rs991873	0.024073,0.0297342,0.0300283,0.0429988,0.036602,0.0527543,0.0262499,0.0833447,0.0286997,0.0527543	0.407239	1	0.621225	0.229567	0.332113	0.160469	0.0170319	FALSE	FALSE	FALSE	FALSE	FALSE	FALSE	FALSE	FALSE	FALSE
Height_Max_INT	qt	Vitals	Vitals	height (maximum, inv-normal transformed)	2_233693708-234193708	EUR,AFR,EAS	2	1	1	rs12470285	0.977372	233864457	C,C,C	T,T,T	0.8658,0.90998,0.7202	0.0350385,0.0123392,0.0114201	0.00318464,0.00716153,0.0197146	27.4291,1.07113,0.249951	11.0023424939711,1.72298377581327,0.579271200024348	INPP5D	rs12470285	0.977372	0.977372	1	|EpiMap=1			0	1	0.692196	0.26285	0.332113	0.160469	0.0170319	FALSE	FALSE	FALSE	FALSE	FALSE	FALSE	FALSE	FALSE	FALSE
Height_Max_INT	qt	Vitals	Vitals	height (maximum, inv-normal transformed)	2_233693708-234193708	EUR,AFR,EAS	3	1	1	rs35350746	0.999837	233943708	G,G,G	C,C,C	0.5398,0.95991,0.98313	-0.00612624,-0.0713847,0.0990977	0.00217799,0.0104486,0.0687188	2.3088,11.077,0.825995	-2.8127952837249,-6.83198706046743,1.44207553100462	INPP5D	rs35350746	0.999837	0.999837	1	|eQTLGen_Finemapped=1			0	0.504779	0.999948	0.45346	0.332113	0.160469	0.0170319	FALSE	FALSE	FALSE	FALSE	FALSE	FALSE	FALSE	FALSE	FALSE
Height_Max_INT	qt	Vitals	Vitals	height (maximum, inv-normal transformed)	2_233693708-234193708	EUR,AFR,EAS	4	21	0.961539	rs2592127	0.174227	233791648	G,G,G	T,T,T	0.5596,0.6581,0.6617	-0.0183487,-0.012196,-0.0106076	0.00218667,0.00432112,0.018705	16.3175,2.32183,0.243634	-8.39116098908386,-2.82241641056022,-0.567099705960973	NGEF	rs2592127,rs1878289,rs181813160,rs2944590,rs2675960,rs2675952,rs747463,rs1083521,rs191373913,rs2592128,rs2880986,rs11675082,rs2592118,rs2004202,rs778353,rs895435,rs2004203,rs1083517,rs1083514,rs1083515,rs1083520	0.174227,0.156698,0.123573,0.0934604,0.0758715,0.0475311,0.034464,0.0299361,0.0269706,0.0243546,0.019827,0.0179582,0.0165592,0.0162138,0.0160273,0.0154466,0.0149858,0.0148461,0.0141294,0.0140659,0.0121409	0.959287	1,1,1,1,1,0.817,0.817,1,1,0.817,0.817,0.817,1,0.817,1,1,0.817,1,1,1,1	|GTeX_Finemapped=1|ABC=1,|GTeX_Finemapped=1|ABC=1,|Promoter=1|ABC=1|Cicero=1,|Promoter=1|GTeX_Finemapped=1|ABC=1|Cicero=1,|Promoter=1|GTeX_Finemapped=1|ABC=1|Cicero=1,|GTeX_Finemapped=1|ABC=1,|GTeX_Finemapped=1|ABC=1,|GTeX_Finemapped=1,|Promoter=1|ABC=1|Cicero=1,|GTeX_Finemapped=1|ABC=1,|GTeX_Finemapped=1|ABC=1,|GTeX_Finemapped=1|ABC=1,|Promoter=1|GTeX_Finemapped=1|ABC=1,|GTeX_Finemapped=1|ABC=1,|GTeX_Finemapped=1,|GTeX_Finemapped=1,|GTeX_Finemapped=1|ABC=1,|GTeX_Finemapped=1,|GTeX_Finemapped=1,|GTeX_Finemapped=1,|GTeX_Finemapped=1			0	1	0.593885	0.250338	0.332113	0.160469	0.0170319	FALSE	FALSE	FALSE	FALSE	FALSE	FALSE	FALSE	FALSE	FALSE
Height_Max_INT	qt	Vitals	Vitals	height (maximum, inv-normal transformed)	2_234738175-234749151	EUR,AFR,EAS	1	2	0.944069	rs213555	0.866234	234749151	T,T,T	C,C,C	0.507,0.90923,0.7093	-0.0151638,-0.0295472,0.0149973	0.00217129,0.00713483,0.0194895	11.5416,4.46168,0.354976	-6.98377462245946,-4.14126195017961,0.769506657430924	HJURP	rs213555,rs687215	0.866234,0.119758	0.985992	1,1	|Promoter=1,|EpiMap=1|ABC=1			0	0.999999	0.990372	0.315892	0.0816027	0.0527735	0.0913338	TRUE	TRUE	FALSE	TRUE	FALSE	FALSE	FALSE	TRUE	TRUE
Height_Max_INT	qt	Vitals	Vitals	height (maximum, inv-normal transformed)	2_234738175-234749151	EUR,AFR,EAS	2	1	1	rs527724238	0.987038	234746354	T,T,T	C,C,C	0.98111,0.98563,0.97421	-0.039396,0.00551119,-0.0364799	0.00797391,0.0172229,0.0558324	6.10859,0.125533,0.289451	-4.94061257275289,0.319991987412108,-0.653382265494587	HJURP	rs527724238	0.987038	0.987038	1	|EpiMap=1			0	0.989699	0.175182	0.297549	0.0816027	0.0527735	0.0913338	TRUE	FALSE	FALSE	FALSE	FALSE	FALSE	FALSE	TRUE	FALSE
Height_Max_INT	qt	Vitals	Vitals	height (maximum, inv-normal transformed)	2_235368259-235868259	EUR,AFR,EAS	1	2	1	rs73995618	0.854603	235583426	A,A,NA	G,G,NA	0.99006,0.8699,NA	0.0623663,-0.0125362,NA	0.0109426,0.00609282,NA	7.91994,1.40192,NA	5.69940416354431,-2.05753657583845,NA	SH3BP4	rs73995618,rs79925641	0.854603,0.130462	0.985065	1,1	|EpiMap=1,|ABC=1			0	0.999862	0.614685	0.499977	0.300087	0.113384	0.0208185	FALSE	FALSE	FALSE	FALSE	FALSE	FALSE	FALSE	FALSE	FALSE
Height_Max_INT	qt	Vitals	Vitals	height (maximum, inv-normal transformed)	2_236514769-236520557	EUR,AFR,EAS	1	1	1	rs4378750	0.98381	236520248	G,G,A	A,A,G	0.5527,0.8245,0.6746	0.0258593,-0.00109846,-0.0262527	0.00218324,0.00538837,0.0188889	31.6384,0.0765154,0.783638	11.8444605265569,-0.203857567316276,-1.38984800597176	AGAP1	rs4378750	0.98381	0.98381	1	|GTeX_Finemapped=1|EpiMap=1			0	1	0.309263	0.500732	0.0599963	0.00184952	0.00178827	TRUE	FALSE	FALSE	FALSE	FALSE	FALSE	FALSE	TRUE	FALSE
Height_Max_INT	qt	Vitals	Vitals	height (maximum, inv-normal transformed)	2_239288261-239374836	EUR,AFR,EAS	1	1	1	rs7340253	0.995705	239374836	A,G,A	G,A,G	0.5308,0.5159,0.753	0.0268819,-0.00967429,0.0204838	0.00217521,0.00410149,0.0205207	34.3571,1.73666,0.497326	12.358301037601,-2.35872573138055,0.998201815727534	ASB1	rs7340253	0.995705	0.995705	1	|EpiMap=1			0	1	0.755907	0.394651	0.0595902	0.0210122	0.00249166	TRUE	FALSE	FALSE	FALSE	FALSE	FALSE	FALSE	TRUE	FALSE
Height_Max_INT	qt	Vitals	Vitals	height (maximum, inv-normal transformed)	2_239288261-239374836	EUR,AFR,EAS	2	3	0.958718	rs61332075	0.497611	239316560	G,NA,G	C,NA,C	0.8728,NA,0.9504	0.0319069,NA,-0.0236629	0.00325795,NA,0.040761	21.9208,NA,0.250605	9.79355115947145,NA,-0.580527955643875	TRAF3IP1	rs61332075,rs75804782,rs55694368	0.497611,0.436253,0.0321757	0.96604	0.798,1,1	|GTeX_Finemapped=1,|GTeX_Finemapped=1,|GTeX_Finemapped=1			0	0.999974	0.496791	0.360713	0.0595902	0.0210122	0.00249166	TRUE	FALSE	FALSE	FALSE	FALSE	FALSE	FALSE	TRUE	FALSE
Height_Max_INT	qt	Vitals	Vitals	height (maximum, inv-normal transformed)	2_239288261-239374836	EUR,AFR,EAS	3	1	1	rs138561978	0.988205	239369138	G,NA,NA	C,NA,NA	0.992048,NA,NA	-0.0682543,NA,NA	0.012222,NA,NA	7.63023,NA,NA	-5.58454426444117,NA,NA	KLHL30	rs138561978	0.988205	0.988205	1	|EpiMap=1			0	0.979128	0.507036	0.495682	0.0595902	0.0210122	0.00249166	TRUE	FALSE	FALSE	FALSE	FALSE	FALSE	FALSE	TRUE	FALSE
Height_Max_INT	qt	Vitals	Vitals	height (maximum, inv-normal transformed)	2_239288261-239374836	EUR,AFR,EAS	4	2	1	rs137919056	0.492848	239327945	A,NA,NA	T,NA,NA	0.98509,NA,NA	-0.0502637,NA,NA	0.00895714,NA,NA	7.6979,NA,NA	-5.61157914244949,NA,NA	ASB1	rs137919056,rs145371327	0.492848,0.492848	0.985696	1,1	|ABC=1,|ABC=1			0	0.955081	0.51653	0.489813	0.0595902	0.0210122	0.00249166	TRUE	FALSE	FALSE	FALSE	FALSE	FALSE	FALSE	TRUE	FALSE
Height_Max_INT	qt	Vitals	Vitals	height (maximum, inv-normal transformed)	2_242492779-242505068	EUR,AFR,EAS	1	1	1	rs76993203	0.999995	242498497	G,A,G	A,G,A	0.5179,0.5454,0.6359	0.0424634,-0.0215706,0.0138885	0.00217247,0.00411642,0.0183922	84.3515,6.79466,0.346624	19.5461387268869,-5.24013584619645,0.755129892019443	BOK	rs76993203	0.999995	0.999995	0.535	|Promoter=0.500|GTeX_Finemapped=1|ABC=0.500			0	1	0.936004	0.275556	0.0694516	0.0285522	0.00486389	TRUE	TRUE	FALSE	TRUE	FALSE	FALSE	FALSE	TRUE	TRUE
Height_Max_INT	qt	Vitals	Vitals	height (maximum, inv-normal transformed)	2_242492779-242505068	EUR,AFR,EAS	2	1	1	rs539913929	0.997578	242503542	A,NA,A	G,NA,G	0.98608,NA,0.9871	0.052341,NA,-0.12338	0.00926553,NA,0.0784266	7.79215,NA,0.936765	5.64900226970287,NA,-1.57319072865584	BOK	rs539913929	0.997578	0.997578	1	|EpiMap=1|ABC=1			0	0.999407	0.499955	0.521393	0.0694516	0.0285522	0.00486389	TRUE	FALSE	FALSE	FALSE	FALSE	FALSE	FALSE	TRUE	FALSE
Height_Max_INT	qt	Vitals	Vitals	height (maximum, inv-normal transformed)	2_242492779-242505068	EUR,AFR,EAS	3	1	1	rs6718026	0.969428	242495392	T,T,T	C,C,C	0.6392,0.90242,0.871	-0.0343076,-0.0472083,-0.0685805	0.00226045,0.00690727,0.0264019	51.3015,11.0849,2.02739	-15.1773319471787,-6.83458153510721,-2.59755926656794	THAP4	rs6718026	0.969428	0.969428	0.655	|EpiMap=1			0	0.176948	0.999982	0.874928	0.0694516	0.0285522	0.00486389	FALSE	TRUE	TRUE	FALSE	FALSE	TRUE	FALSE	TRUE	TRUE
Height_Max_INT	qt	Vitals	Vitals	height (maximum, inv-normal transformed)	2_242492779-242505068	EUR,AFR,EAS	4	4	0.892123	rs73123528	0.422478	242504144	A,A,A	G,G,G	0.7018,0.5182,0.7292	0.0353992,0.0173767,-0.0106495	0.00237293,0.00410213,0.0199155	49.5986,4.64301,0.227067	14.9179284681807,4.23601884874443,-0.534734252215611	BOK	rs73123528	0.422478	0.422478	1	|EpiMap=1|ABC=1	rs114606940,rs115841724,rs74562536	0.054705,0.246874,0.249701	0.55128	0.641417	0.964923	0.415771	0.0694516	0.0285522	0.00486389	FALSE	TRUE	FALSE	FALSE	FALSE	FALSE	FALSE	TRUE	FALSE
Height_Max_INT	qt	Vitals	Vitals	height (maximum, inv-normal transformed)	2_25075281-25291539	EUR,AFR,EAS	1	2	1	rs754536	0.727672	25176200	T,C,T	C,T,C	0.5189,0.94781,0.5159	0.0617875,-0.0550085,0.0124712	0.00217263,0.00921589,0.0177088	177.176,8.62179,0.3176	28.4390347182907,-5.96887549656083,0.704237441272136	DNAJC27-AS1	rs754536,rs754537	0.727672,0.272328	1	1,1	|GTeX_Finemapped=1,|GTeX_Finemapped=1			0	1	0.999953	0.347899	0.157811	0.0604223	0.0105905	FALSE	TRUE	FALSE	FALSE	FALSE	FALSE	FALSE	TRUE	FALSE
Height_Max_INT	qt	Vitals	Vitals	height (maximum, inv-normal transformed)	2_25075281-25291539	EUR,AFR,EAS	2	2	0.984959	rs187666486	0.874322	25134450	C,NA,NA	T,NA,NA	0.96521,NA,NA	-0.0979592,NA,NA	0.0059239,NA,NA	60.6965,NA,NA	-16.5362683367376,NA,NA	POMC	rs187666486,rs77543888	0.874322,0.123702	0.998024	1,1	|eQTLGen_Finemapped=1,|eQTLGen_Finemapped=1			0	1	0.5	0.5	0.157811	0.0604223	0.0105905	FALSE	FALSE	FALSE	FALSE	FALSE	FALSE	FALSE	FALSE	FALSE
Height_Max_INT	qt	Vitals	Vitals	height (maximum, inv-normal transformed)	2_25075281-25291539	EUR,AFR,EAS	3	2	0.997927	rs13428789	0.546009	25087643	C,T,C	T,C,T	0.6869,0.7126,0.63	0.0535582,-0.0219851,0.0192233	0.00234076,0.00452924,0.0183302	115.14,5.91733,0.531202	22.8806883234505,-4.85403732193481,1.04872287263641	CENPO	rs13428789,rs10171663	0.546009,0.453647	0.999656	1,1	|GTeX_Finemapped=1,|GTeX_Finemapped=1			0	1	0.929411	0.393344	0.157811	0.0604223	0.0105905	FALSE	TRUE	FALSE	FALSE	FALSE	FALSE	FALSE	TRUE	FALSE
Height_Max_INT	qt	Vitals	Vitals	height (maximum, inv-normal transformed)	2_25463483-25485735	EUR,AFR,EAS	1	1	1	rs13427672	1	25473311	G,G,A	A,A,G	0.5616,0.6248,0.5248	-0.074885,-0.0259501,0.024939	0.00218775,0.0042334,0.0177216	256.052,9.05569,0.797651	-34.2292309450348,-6.1298483488449,1.40726570964247	DNMT3A	rs13427672	1	1	0.99	|Promoter=1			0	1	1	0.520416	0.00714202	0.0477309	0.000882617	TRUE	TRUE	FALSE	TRUE	FALSE	FALSE	FALSE	TRUE	TRUE
Height_Max_INT	qt	Vitals	Vitals	height (maximum, inv-normal transformed)	2_25463483-25485735	EUR,AFR,EAS	2	3	0.990515	rs934780	0.74623	25474334	C,C,C	A,A,A	0.7396,0.5537,0.6181	0.00572179,0.0107283,0.0133954	0.00247359,0.00412326,0.0182152	1.68374,2.03288,0.335267	2.31315213919849,2.6018975276844,0.73539681145417	DNMT3A	rs934780,rs11681447,rs2276599	0.74623,0.203171,0.0505985	0.999999	1,1,0.981	|Promoter=1|ABC=1,|Promoter=1,|Exon=1			0	1	0.759977	0.357154	0.00714202	0.0477309	0.000882617	TRUE	FALSE	FALSE	FALSE	FALSE	FALSE	FALSE	TRUE	FALSE
Height_Max_INT	qt	Vitals	Vitals	height (maximum, inv-normal transformed)	2_25463483-25485735	EUR,AFR,EAS	3	1	1	rs5005988	0.999929	25479568	C,C,C	T,T,T	0.8559,0.994705,0.98313	-0.0620027,-0.162341,-0.104342	0.00309102,0.028243,0.0687188	88.7732,8.04429,0.889699	-20.0589772955206,-5.74800835605283,-1.51839089157552	DNMT3A	rs5005988	0.999929	0.999929	1	|EpiMap=1|ABC=1			0	0.974892	0.999887	0.520617	0.00714202	0.0477309	0.000882617	TRUE	TRUE	FALSE	TRUE	FALSE	FALSE	FALSE	TRUE	TRUE
Height_Max_INT	qt	Vitals	Vitals	height (maximum, inv-normal transformed)	2_29698902-29776037	EUR,AFR,EAS	1	2	1	rs11689775	0.49869	29741548	G,G,NA	A,A,NA	0.8151,0.992436,NA	-0.0151437,-0.0805537,NA	0.00279622,0.0236573,NA	7.21447,3.17943,NA	-5.415775582751,-3.40502508739374,NA	ALK	rs11689775,rs72794493	0.49869,0.478364	0.977054	1,1	|EpiMap=1,|EpiMap=1			0	0.993924	0.937232	0.498578	0.00139092	6.4741e-09	0.0610863	TRUE	TRUE	FALSE	TRUE	FALSE	FALSE	FALSE	TRUE	TRUE
Height_Max_INT	qt	Vitals	Vitals	height (maximum, inv-normal transformed)	2_30493701-30520707	EUR,AFR,EAS	1	1	1	rs17394102	0.990318	30510147	T,T,T	C,C,C	0.8429,0.95764,0.992063	-0.0249159,-0.0291477,-0.0525179	0.00298311,0.0101768,0.0997334	16.1743,2.37865,0.222948	-8.35232358176534,-2.86413214369939,-0.526582869931237	LBH	rs17394102	0.990318	0.990318	1	|EpiMap=1|ABC=1			0	1	0.7971	0.45369	0.0520149	0.0262194	0.118506	TRUE	FALSE	FALSE	FALSE	FALSE	FALSE	FALSE	TRUE	FALSE
Height_Max_INT	qt	Vitals	Vitals	height (maximum, inv-normal transformed)	2_30493701-30520707	EUR,AFR,EAS	2	6	0.758425	rs7562727	0.428594	30500663	A,A,A	G,G,G	0.505,0.5325,0.97321	-0.0106924,-0.00505635,0.0728581	0.00217119,0.0041081,0.0548086	6.07311,0.66077,0.735789	-4.92467264495507,-1.2308244687325,1.32931875654551	LBH	rs7562727,rs6723650,rs12988733,rs6548006,rs11127264,rs12467372	0.428594,0.285641,0.162897,0.049391,0.0183642,0.0156512	0.960538	1,1,1,0.929,1,1	|eQTLGen_Finemapped=1|EpiMap=1,|EpiMap=1,|eQTLGen_Finemapped=1|EpiMap=1,|eQTLGen_Finemapped=1,|GTeX_Finemapped=1,|GTeX_Finemapped=1|eQTLGen_Finemapped=1			0	0.984237	0.322418	0.510143	0.0520149	0.0262194	0.118506	TRUE	FALSE	FALSE	FALSE	FALSE	FALSE	FALSE	TRUE	FALSE
Height_Max_INT	qt	Vitals	Vitals	height (maximum, inv-normal transformed)	2_33336431-33344704	EUR,AFR,EAS	1	1	1	rs79188433	1	33336431	NA,G,G	NA,A,A	NA,0.888,0.993056	NA,0.0646514,-0.147969	NA,0.00649944,0.106573	NA,22.5861,0.782496	NA,9.94722622256687,-1.38842858885459	LTBP1	rs79188433	1	1	1	|EpiMap=1|ABC=1			0	0.5	1	0.519916	0.418647	6.4741e-09	4.51064e-06	FALSE	TRUE	FALSE	FALSE	FALSE	FALSE	FALSE	TRUE	FALSE
Height_Max_INT	qt	Vitals	Vitals	height (maximum, inv-normal transformed)	2_33336431-33344704	EUR,AFR,EAS	2	1	1	rs218228	1	33337846	A,A,NA	C,C,NA	0.8608,0.96823,NA	0.0330105,-0.0105595,NA	0.00313599,0.0116867,NA	25.1848,0.436236,NA	10.5263409640975,-0.903548478184603,NA	TTC27	rs218228	1	1	1	|GTeX_Finemapped=1			0	1	0.0911931	0.5	0.418647	6.4741e-09	4.51064e-06	FALSE	FALSE	FALSE	FALSE	FALSE	FALSE	FALSE	FALSE	FALSE
Height_Max_INT	qt	Vitals	Vitals	height (maximum, inv-normal transformed)	2_33336431-33344704	EUR,AFR,EAS	3	1	1	rs7583121	1	33341172	A,A,A	G,G,G	0.5696,0.6604,0.5248	0.0298884,-0.0103485,0.0137606	0.00219243,0.00432817,0.0177216	41.5911,1.77458,0.359061	13.6325447106635,-2.39096431055157,0.776487450343084	LTBP1	rs7583121	1	1	1	|EpiMap=1			0	1	0.0931502	0.411264	0.418647	6.4741e-09	4.51064e-06	FALSE	FALSE	FALSE	FALSE	FALSE	FALSE	FALSE	FALSE	FALSE
Height_Max_INT	qt	Vitals	Vitals	height (maximum, inv-normal transformed)	2_33358079-33361425	EUR,AFR,EAS	1	3	1	rs1545552	0.676285	33360338	G,G,G	A,A,A	0.7058,0.8253,0.992063	0.0559824,0.0217432,-0.12733	0.00238223,0.00539808,0.0997334	121.389,4.24978,0.695282	23.4999979011263,4.02795067875986,-1.27670369204299	LTBP1	rs1545552,rs4670893	0.676285,0.27095	0.947235	1,1	|Promoter=1|GTeX_Finemapped=1|ABC=1,|GTeX_Finemapped=1|ABC=1	rs6714546	0.0451785	0.0451785	0.134434	0.993804	0.486191	0.0327284	0.000349683	0.00744543	FALSE	TRUE	FALSE	FALSE	FALSE	FALSE	FALSE	TRUE	FALSE
Height_Max_INT	qt	Vitals	Vitals	height (maximum, inv-normal transformed)	2_33358079-33361425	EUR,AFR,EAS	2	1	1	rs4670256	0.966601	33360556	G,G,A	A,A,G	0.8827,0.96142,0.504	-0.0505557,-0.0313954,0.0286276	0.00337357,0.0106427,0.0177004	50.0413,2.49779,0.975497	-14.9858162124989,-2.94994691196783,1.61734198097218	LTBP1	rs4670256	0.966601	0.966601	1	|Promoter=1|ABC=1			0	1	0.903033	0.422718	0.0327284	0.000349683	0.00744543	TRUE	TRUE	FALSE	TRUE	FALSE	FALSE	FALSE	TRUE	TRUE
Height_Max_INT	qt	Vitals	Vitals	height (maximum, inv-normal transformed)	2_33358079-33361425	EUR,AFR,EAS	3	1	1	rs72793778	1	33358683	C,C,C	G,G,G	0.8022,0.9584,0.94544	-0.0429542,-0.0309139,-0.00898418	0.00272516,0.0102653,0.0389659	55.2463,2.58509,0.0874312	-15.7620836941684,-3.01149503667696,-0.230565186483566	LTBP1	rs72793778	1	1	1	|Promoter=1|EpiMap=1|ABC=1			0	1	0.932107	0.37184	0.0327284	0.000349683	0.00744543	TRUE	TRUE	FALSE	TRUE	FALSE	FALSE	FALSE	TRUE	TRUE
Height_Max_INT	qt	Vitals	Vitals	height (maximum, inv-normal transformed)	2_33358079-33361425	EUR,AFR,EAS	4	2	1	rs148756715	0.758808	33360458	T,T,NA	C,C,NA	0.99006,0.991679,NA	-0.0522352,0.0602458,NA	0.0109426,0.0225641,NA	5.74229,2.12001,NA	-4.77356386964707,2.66998462158916,NA	LTBP1	rs148756715,rs80097992	0.758808,0.241192	1	1,1	|Promoter=1|ABC=1,|Promoter=1|EpiMap=1|ABC=1			0	1	0.589868	0.5	0.0327284	0.000349683	0.00744543	TRUE	FALSE	FALSE	FALSE	FALSE	FALSE	FALSE	TRUE	FALSE
Height_Max_INT	qt	Vitals	Vitals	height (maximum, inv-normal transformed)	2_33358079-33361425	EUR,AFR,EAS	5	1	1	rs116713089	1	33359565	G,NA,NA	A,NA,NA	0.9165,NA,NA	0.0717537,NA,NA	0.00392407,NA,NA	73.9671,NA,NA	18.2855300746419,NA,NA	LTBP1	rs116713089	1	1	1	|Exon=1|GTeX_Finemapped=1|ABC=1			0	1	0.5	0.5	0.0327284	0.000349683	0.00744543	TRUE	FALSE	FALSE	FALSE	FALSE	FALSE	FALSE	TRUE	FALSE
Height_Max_INT	qt	Vitals	Vitals	height (maximum, inv-normal transformed)	2_33358079-33361425	EUR,AFR,EAS	6	4	0.6954	rs115040509	0.502759	33359040	C,NA,NA	T,NA,NA	0.9672,NA,NA	0.0200435,NA,NA	0.00609468,NA,NA	2.99717,NA,NA	3.28868783923028,NA,NA	LTBP1	rs115040509,rs77548335,rs1545551,rs4670254	0.502759,0.362976,0.0792556,0.0165163	0.961507	1,1,1,1	|Promoter=1|EpiMap=1|ABC=1,|Exon=1|ABC=1,|Promoter=1|ABC=1,|Promoter=1|ABC=1			0	0.648694	0.457911	0.481652	0.0327284	0.000349683	0.00744543	FALSE	FALSE	FALSE	FALSE	FALSE	FALSE	FALSE	FALSE	FALSE
Height_Max_INT	qt	Vitals	Vitals	height (maximum, inv-normal transformed)	2_33358079-33361425	EUR,AFR,EAS	7	1	1	rs12712338	1	33358755	A,A,A	G,G,G	0.6173,0.77,0.5308	0.0420721,0.0117623,-0.0323152	0.00223341,0.0048706,0.0177335	78.4302,1.80309,1.16486	18.8376070672201,2.41495914261077,-1.82226858770124	LTBP1	rs12712338	1	1	1	|Promoter=1|EpiMap=1|ABC=1			0	1	0.37425	0.462126	0.0327284	0.000349683	0.00744543	TRUE	FALSE	FALSE	FALSE	FALSE	FALSE	FALSE	TRUE	FALSE
Height_Max_INT	qt	Vitals	Vitals	height (maximum, inv-normal transformed)	2_3624799-3628383	EUR,AFR,EAS	1	2	1	rs9808287	0.722408	3624799	G,G,G	A,A,A	0.8897,0.8336,0.8274	0.0283298,0.0158599,0.017272	0.00346526,0.00550346,0.0234186	15.5302,2.40296,0.336491	8.17537500793591,2.88180526432462,0.737533413611403	COLEC11	rs9808287,rs2071639	0.722408,0.277591	0.999999	1,0.882	|GTeX_Finemapped=1|eQTLGen_Finemapped=1,|GTeX_Finemapped=1			0	1	0.932642	0.36452	0.00148602	5.43563e-05	0.00121617	TRUE	TRUE	FALSE	TRUE	FALSE	FALSE	FALSE	TRUE	TRUE
Height_Max_INT	qt	Vitals	Vitals	height (maximum, inv-normal transformed)	2_36768875-36782886	EUR,AFR,EAS	1	1	1	rs848643	1	36782387	G,G,G	A,A,A	0.7068,0.6263,0.6518	0.0518076,0.0149812,-0.00515634	0.0023846,0.00423681,0.0185766	103.933,3.39116,0.107159	21.7259079090833,3.53596219797442,-0.277571783857111	CRIM1	rs848643	1	1	1	|GTeX_Finemapped=1|EpiMap=1			0	1	0.151243	0.309017	0.0558823	0.0138669	0.000678192	TRUE	FALSE	FALSE	FALSE	FALSE	FALSE	FALSE	TRUE	FALSE
Height_Max_INT	qt	Vitals	Vitals	height (maximum, inv-normal transformed)	2_36768875-36782886	EUR,AFR,EAS	2	1	1	rs11885432	0.999998	36779750	C,NA,NA	T,NA,NA	0.993042,NA,NA	0.0982063,NA,NA	0.0130593,NA,NA	13.2615,NA,NA	7.52002787285689,NA,NA	FEZ2	rs11885432	0.999998	0.999998	1	|Exon=1			0	0.999951	0.499986	0.499994	0.0558823	0.0138669	0.000678192	TRUE	FALSE	FALSE	FALSE	FALSE	FALSE	FALSE	TRUE	FALSE
Height_Max_INT	qt	Vitals	Vitals	height (maximum, inv-normal transformed)	2_36768875-36782886	EUR,AFR,EAS	3	1	1	rs3770813	0.999998	36776555	G,G,G	T,T,T	0.98509,0.9236,0.5446	0.0509744,0.0297199,0.0141217	0.00895714,0.00771619,0.0177706	7.89841,3.93056,0.369766	5.6909236653664,3.85162884791588,0.794666471587903	CRIM1	rs3770813	0.999998	0.999998	0.972	|Exon=1			0	0.999993	0.136497	0.437346	0.0558823	0.0138669	0.000678192	TRUE	FALSE	FALSE	FALSE	FALSE	FALSE	FALSE	TRUE	FALSE
Height_Max_INT	qt	Vitals	Vitals	height (maximum, inv-normal transformed)	2_36768875-36782886	EUR,AFR,EAS	4	1	1	rs1045543	0.999997	36776271	C,C,C	G,G,G	0.6262,0.7413,0.871	-0.0353888,-0.0347334,-0.00239183	0.00224373,0.00468054,0.0264019	55.3168,12.934,0.0325382	-15.7723077197345,-7.42081041931059,-0.0905931012540764	CRIM1	rs1045543	0.999997	0.999997	0.991	|Exon=1|GTeX_Finemapped=1			0	1	0.999385	0.336164	0.0558823	0.0138669	0.000678192	TRUE	TRUE	FALSE	TRUE	FALSE	FALSE	FALSE	TRUE	TRUE
Height_Max_INT	qt	Vitals	Vitals	height (maximum, inv-normal transformed)	2_36768875-36782886	EUR,AFR,EAS	5	1	1	rs2270333	1	36775315	G,G,G	C,C,C	0.67,0.6112,0.746	-0.0120398,0.00273804,0.0130526	0.00230862,0.00420472,0.0203307	6.736,0.288254,0.283276	-5.2151501762958,0.651182480640804,0.642014293654424	FEZ2	rs2270333	1	1	1	|GTeX_Finemapped=1			0	1	0.218056	0.454636	0.0558823	0.0138669	0.000678192	TRUE	FALSE	FALSE	FALSE	FALSE	FALSE	FALSE	TRUE	FALSE
Height_Max_INT	qt	Vitals	Vitals	height (maximum, inv-normal transformed)	2_36768875-36782886	EUR,AFR,EAS	6	1	1	rs78894971	0.999928	36777215	C,NA,C	T,NA,T	0.98509,NA,0.9375	-0.0477736,NA,0.0313361	0.00895714,NA,0.0365606	7.01641,NA,0.407391	-5.33357745887638,NA,0.857100266407006	CRIM1	rs78894971	0.999928	0.999928	0.981	|Exon=1			0	0.998883	0.499681	0.361686	0.0558823	0.0138669	0.000678192	TRUE	FALSE	FALSE	FALSE	FALSE	FALSE	FALSE	TRUE	FALSE
Height_Max_INT	qt	Vitals	Vitals	height (maximum, inv-normal transformed)	2_36768875-36782886	EUR,AFR,EAS	7	1	1	rs848602	0.9769	36778372	G,A,A	A,G,G	0.7008,0.5734,0.8194	0.0518193,-0.0342438,-0.00809278	0.00237065,0.00414431,0.0230055	105.192,15.847,0.139658	21.8586885453357,-8.26284713257454,-0.351775879680946	CRIM1	rs848602	0.9769	0.9769	1	|GTeX_Finemapped=1			0	1	0.999999	0.311258	0.0558823	0.0138669	0.000678192	TRUE	TRUE	FALSE	TRUE	FALSE	FALSE	FALSE	TRUE	TRUE
Height_Max_INT	qt	Vitals	Vitals	height (maximum, inv-normal transformed)	2_37995422-37998241	EUR,AFR,EAS	1	1	1	rs7589518	1	37995422	A,A,A	T,T,T	0.5219,0.6573,0.5526	-0.0585386,-0.0404529,-0.010127	0.00217317,0.0043187,0.0177986	159.092,20.1268,0.244606	-26.9369630539719,-9.36691597008359,-0.568977335296035	CDC42EP3	rs7589518	1	1	1	|EpiMap=1|ABC=1|Cicero=1			0	1	1	0.354406	0.0135728	6.4741e-09	6.4741e-09	TRUE	TRUE	FALSE	TRUE	FALSE	FALSE	FALSE	TRUE	TRUE
Height_Max_INT	qt	Vitals	Vitals	height (maximum, inv-normal transformed)	2_37995422-37998241	EUR,AFR,EAS	2	2	0.994818	rs62134890	0.920586	37995938	T,T,T	C,C,C	0.8897,0.8381,0.98214	0.059889,0.0267232,0.0892232	0.00346526,0.00556442,0.0668207	66.1969,5.80498,0.740428	17.2826858590697,4.80251311008155,1.33526287512702	CDC42EP3	rs62134890,rs17038846	0.920586,0.0794143	1	1,1	|EpiMap=1|ABC=1,|GTeX_Finemapped=1|ABC=1|Cicero=1			0	1	0.970208	0.515824	0.0135728	6.4741e-09	6.4741e-09	TRUE	TRUE	FALSE	TRUE	FALSE	FALSE	FALSE	TRUE	TRUE
Height_Max_INT	qt	Vitals	Vitals	height (maximum, inv-normal transformed)	2_37995422-37998241	EUR,AFR,EAS	3	1	1	rs117778627	0.998685	37995527	T,NA,T	C,NA,C	0.991054,NA,0.8859	0.0691864,NA,0.043578	0.0115288,NA,0.0278358	8.70805,NA,0.930123	6.00117965443064,NA,1.56553790442524	CDC42EP3	rs117778627	0.998685	0.998685	1	|EpiMap=1|ABC=1|Cicero=1			0	0.876558	0.470698	0.555258	0.0135728	6.4741e-09	6.4741e-09	TRUE	FALSE	FALSE	FALSE	FALSE	FALSE	FALSE	TRUE	FALSE
Height_Max_INT	qt	Vitals	Vitals	height (maximum, inv-normal transformed)	2_37995422-37998241	EUR,AFR,EAS	4	2	0.947376	rs12621771	0.549841	37998241	T,T,C	C,C,T	0.5169,0.5189,0.5387	-0.0481525,-0.0175089,0.0112843	0.00217232,0.00410234,0.0177531	108.139,4.70509,0.279824	-22.1663935331811,-4.26802751600306,0.635624200843796	CDC42EP3	rs12621771,rs12615742	0.549841,0.445097	0.994938	1,1	|EpiMap=1,|EpiMap=1|ABC=1			0	1	0.130237	0.36837	0.0135728	6.4741e-09	6.4741e-09	TRUE	FALSE	FALSE	FALSE	FALSE	FALSE	FALSE	TRUE	FALSE
Height_Max_INT	qt	Vitals	Vitals	height (maximum, inv-normal transformed)	2_46352058-46364617	EUR,AFR,EAS	1	3	0.989902	rs3768738	0.344263	46363477	C,C,T	T,T,C	0.5567,0.95008,0.8026	0.00481023,0.0524314,0.0602554	0.00218518,0.00941183,0.0222339	1.55729,7.59588,2.17219	2.20129691833167,5.57079760259163,2.71006885881469	EPAS1	rs3768738,rs13410378,rs11125054	0.344263,0.339396,0.316341	1	1,1,1	|GTeX_Finemapped=1|EpiMap=1|ABC=1,|GTeX_Finemapped=1|EpiMap=1|ABC=1,|GTeX_Finemapped=1|EpiMap=1			0	0.695293	0.999997	0.901954	6.4741e-09	6.4741e-09	0.00137845	FALSE	TRUE	TRUE	FALSE	FALSE	TRUE	FALSE	TRUE	TRUE
Height_Max_INT	qt	Vitals	Vitals	height (maximum, inv-normal transformed)	2_46352058-46364617	EUR,AFR,EAS	2	2	0.985979	rs11690961	0.722963	46363336	A,A,NA	C,C,NA	0.8807,0.991679,NA	-0.00416032,0.101602,NA	0.00334897,0.0225641,NA	0.669307,5.17356,NA	-1.24226851838028,4.50281642077459,NA	EPAS1	rs11690961,rs17737768	0.722963,0.275092	0.998055	1,1	|GTeX_Finemapped=1|EpiMap=1|ABC=1,|GTeX_Finemapped=1			0	0.303374	0.994142	0.499076	6.4741e-09	6.4741e-09	0.00137845	FALSE	TRUE	FALSE	FALSE	FALSE	FALSE	FALSE	TRUE	FALSE
Height_Max_INT	qt	Vitals	Vitals	height (maximum, inv-normal transformed)	2_46921285-47025672	EUR,AFR,EAS	1	2	0.98842	rs11676737	0.735878	46929873	T,T,T	C,C,C	0.6779,0.879,0.92361	-0.0517802,-0.0183489,-0.0276751	0.0023231,0.00628499,0.0333178	109.328,2.45517,0.391285	-22.2892686496492,-2.9194795854886,-0.830640078276477	SOCS5	rs11676737,rs3829835	0.735878,0.260347	0.996225	1,0.931	|ABC=1,|Promoter=1|ABC=1			0	1	0.922244	0.437889	0.117575	0.0271246	0.0127448	FALSE	TRUE	FALSE	FALSE	FALSE	FALSE	FALSE	TRUE	FALSE
Height_Max_INT	qt	Vitals	Vitals	height (maximum, inv-normal transformed)	2_53056839-53279842	EUR,AFR,EAS	1	1	1	rs1858212	1	53161240	C,T,C	T,C,T	0.5567,0.94856,0.5625	-0.000748292,0.0738139,0.0256561	0.00218518,0.00927916,0.0178397	0.135477,14.7462,0.822772	-0.34243952443277,7.95480409864686,1.43814638138534	CHAC2	rs1858212	1	1	1	|ABC=1			0	0.372709	1	0.506132	6.4741e-09	0.000129747	1.1955e-05	FALSE	TRUE	FALSE	FALSE	FALSE	FALSE	FALSE	TRUE	FALSE
Height_Max_INT	qt	Vitals	Vitals	height (maximum, inv-normal transformed)	2_5364750-5437433	EUR,AFR,EAS	1	6	0.81071	rs12185626	0.317333	5428241	G,G,C	C,C,G	0.6173,0.5333,0.6429	-0.0157723,-0.00162621,0.0131143	0.00223341,0.00410853,0.0184702	11.7847,0.159742,0.320853	-7.06198145436798,-0.395813101036137,0.710024796699549	SOX11	rs12185626,rs12479127,rs10929492,rs746372,rs2123733,rs62109368	0.317333,0.287508,0.270094,0.0363438,0.028498,0.0115604	0.951337	1,1,1,1,1,1	|EpiMap=1,|EpiMap=1,|EpiMap=1,|EpiMap=1,|EpiMap=1,|ABC=1			0	1	0.372476	0.465059	0.00318422	6.4741e-09	0.0017678	TRUE	FALSE	FALSE	FALSE	FALSE	FALSE	FALSE	TRUE	FALSE
Height_Max_INT	qt	Vitals	Vitals	height (maximum, inv-normal transformed)	2_55991509-56115468	EUR,AFR,EAS	1	1	1	rs59985551	0.970488	56106928	C,C,T	T,T,C	0.7714,0.92284,0.7589	0.138083,0.0730856,-0.085007	0.00258504,0.00768125,0.0206894	inf,20.7398,4.40028	53.4161947203912,9.51480553295362,-4.10872234090887	EFEMP1	rs59985551	0.970488	0.970488	1	|GTeX_Finemapped=1			0	1	0.992881	0.709889	0.109407	0.123528	0.0137527	FALSE	FALSE	FALSE	FALSE	FALSE	FALSE	FALSE	FALSE	FALSE
Height_Max_INT	qt	Vitals	Vitals	height (maximum, inv-normal transformed)	2_55991509-56115468	EUR,AFR,EAS	2	1	1	rs201407787	0.999997	56071109	C,C,NA	T,T,NA	0.8767,0.990166,NA	-0.0994343,-0.0354646,NA	0.00330171,0.0207717,NA	198.524,1.05672,NA	-30.1160004967123,-1.70735182965284,NA	PNPT1	rs201407787	0.999997	0.999997	1	|EpiMap=1			0	1	0.0931742	0.5	0.109407	0.123528	0.0137527	FALSE	FALSE	FALSE	FALSE	FALSE	FALSE	FALSE	FALSE	FALSE
Height_Max_INT	qt	Vitals	Vitals	height (maximum, inv-normal transformed)	2_55991509-56115468	EUR,AFR,EAS	3	1	1	rs139205504	1	56102498	C,C,C	T,T,T	0.90358,0.7806,0.95536	-0.0708909,-0.014118,-0.0984129	0.00367772,0.00495289,0.0428542	82.0664,2.35995,1.66455	-19.2757741209227,-2.85045700590968,-2.29645869016339	EFEMP1	rs139205504	1	1	1	|EpiMap=1|ABC=1			0	1	0.0993233	0.602321	0.109407	0.123528	0.0137527	FALSE	FALSE	FALSE	FALSE	FALSE	FALSE	FALSE	FALSE	FALSE
Height_Max_INT	qt	Vitals	Vitals	height (maximum, inv-normal transformed)	2_55991509-56115468	EUR,AFR,EAS	4	1	1	rs6730839	1	56048107	G,G,C	C,C,G	0.8131,0.8797,0.8065	0.115823,0.0312527,-0.0634808	0.00278464,0.00630074,0.0224025	inf,6.15223,2.33706	41.5935273500345,4.96016340937731,-2.83364803035376	EFEMP1	rs6730839	1	1	1	|GTeX_Finemapped=1			0	1	1	0.351571	0.109407	0.123528	0.0137527	FALSE	FALSE	FALSE	FALSE	FALSE	FALSE	FALSE	FALSE	FALSE
Height_Max_INT	qt	Vitals	Vitals	height (maximum, inv-normal transformed)	2_55991509-56115468	EUR,AFR,EAS	5	1	1	rs11899888	1	56102744	A,A,NA	G,G,NA	0.833,0.96823,NA	-0.0911102,-0.0351487,NA	0.00291048,0.0116867,NA	214.387,2.57947,NA	-31.3041835023776,-3.00758126759479,NA	EFEMP1	rs11899888	1	1	1	|EpiMap=1|ABC=1			0	1	0.524847	0.5	0.109407	0.123528	0.0137527	FALSE	FALSE	FALSE	FALSE	FALSE	FALSE	FALSE	FALSE	FALSE
Height_Max_INT	qt	Vitals	Vitals	height (maximum, inv-normal transformed)	2_55991509-56115468	EUR,AFR,EAS	6	1	1	rs79461963	0.999785	56058972	T,NA,T	G,NA,G	0.994036,NA,0.8105	0.152042,NA,0.0826617	0.0140986,NA,0.0225817	26.3883,NA,3.59917	10.7841913381471,NA,3.660561428059	EFEMP1	rs79461963	0.999785	0.999785	1	|GTeX_Finemapped=1			0	0.999998	0.500019	0.90349	0.109407	0.123528	0.0137527	FALSE	FALSE	TRUE	FALSE	FALSE	FALSE	FALSE	TRUE	FALSE
Height_Max_INT	qt	Vitals	Vitals	height (maximum, inv-normal transformed)	2_55991509-56115468	EUR,AFR,EAS	7	1	1	rs1346787	0.999998	56092612	T,T,T	C,C,C	0.5746,0.8911,0.8988	-0.00735623,0.0376423,-0.0463107	0.00219566,0.00657982,0.0293438	3.09309,7.97478,0.941129	-3.3503502363754,5.72087078369925,-1.57821072935339	EFEMP1	rs1346787	0.999998	0.999998	1	|EpiMap=1			0	1	0.999996	0.316596	0.109407	0.123528	0.0137527	FALSE	FALSE	FALSE	FALSE	FALSE	FALSE	FALSE	FALSE	FALSE
Height_Max_INT	qt	Vitals	Vitals	height (maximum, inv-normal transformed)	2_55991509-56115468	EUR,AFR,EAS	8	1	1	rs72807749	1	56076480	C,C,C	G,G,G	0.8429,0.5976,0.9375	-0.0694002,-0.024796,-0.100064	0.00298311,0.00417982,0.0365606	118.992,8.52478,2.20752	-23.2643784506773,-5.93231287471709,-2.73693538946297	PNPT1	rs72807749	1	1	1	|GTeX_Finemapped=1			0	1	0.991175	0.611807	0.109407	0.123528	0.0137527	FALSE	FALSE	FALSE	FALSE	FALSE	FALSE	FALSE	FALSE	FALSE
Height_Max_INT	qt	Vitals	Vitals	height (maximum, inv-normal transformed)	2_60114796-60241822	EUR,AFR,EAS	1	1	1	rs12470692	0.999998	60115069	G,C,C	C,G,G	0.5368,0.7958,0.5238	-0.0224859,0.0125767,0.0277289	0.00217698,0.00508466,0.0177199	24.2828,1.87351,0.92952	-10.328941928727,2.47345938568164,1.56484517406983	BCL11A	rs12470692	0.999998	0.999998	1	|EpiMap=1			0	1	0.795843	0.329337	6.4741e-09	6.4741e-09	6.4741e-09	TRUE	FALSE	FALSE	FALSE	FALSE	FALSE	FALSE	TRUE	FALSE
Height_Max_INT	qt	Vitals	Vitals	height (maximum, inv-normal transformed)	2_60114796-60241822	EUR,AFR,EAS	2	1	1	rs11125822	0.999995	60221248	T,T,T	G,G,G	0.5905,0.6354,0.8423	0.0232201,0.00119343,0.00692026	0.00220754,0.00425853,0.0242823	25.149,0.108301,0.110334	10.5185410003896,0.280244591443526,0.284991948868106	PAPOLG	rs11125822	0.999995	0.999995	1	|eQTLGen_Finemapped=1			0	1	0.272719	0.22677	6.4741e-09	6.4741e-09	6.4741e-09	TRUE	FALSE	FALSE	FALSE	FALSE	FALSE	FALSE	TRUE	FALSE
Height_Max_INT	qt	Vitals	Vitals	height (maximum, inv-normal transformed)	2_60292497-60301758	EUR,AFR,EAS	1	1	1	rs75324100	1	60297576	C,C,NA	T,T,NA	0.8191,0.990166,NA	0.0149704,0.0174663,NA	0.00282006,0.0207717,NA	6.95661,0.397484,NA	5.30853953461983,0.840870029896446,NA	KIAA1841	rs75324100	1	1	1	|EpiMap=1			0	0.210694	0.438651	0.5	6.4741e-09	6.4741e-09	-1	FALSE	FALSE	FALSE	FALSE	FALSE	FALSE	FALSE	FALSE	FALSE
Height_Max_INT	qt	Vitals	Vitals	height (maximum, inv-normal transformed)	2_61184651-61231014	EUR,AFR,EAS	1	1	1	rs4643526	0.999939	61184651	G,A,G	A,G,A	0.8161,0.8767,0.96925	0.00265694,0.0405515,0.0159498	0.0028021,0.00623425,0.0512623	0.46467,10.1085,0.121654	0.948195995860248,6.50463167181297,0.311140935931474	REL	rs4643526	0.999939	0.999939	1	|EpiMap=1|ABC=1			0	0.999735	0.999792	0.381311	0.0384137	0.0699444	0.000499121	TRUE	TRUE	FALSE	TRUE	FALSE	FALSE	FALSE	TRUE	TRUE
Height_Max_INT	qt	Vitals	Vitals	height (maximum, inv-normal transformed)	2_61184651-61231014	EUR,AFR,EAS	2	1	1	rs62150966	0.972211	61199056	A,A,NA	G,G,NA	0.835,0.98185,NA	0.015779,0.047051,NA	0.00292456,0.0153543,NA	7.165,2.66126,NA	5.39534152145964,3.0643533081938,NA	REL	rs62150966	0.972211	0.972211	0.746	|eQTLGen_Finemapped=1			0	1	0.14608	0.5	0.0384137	0.0699444	0.000499121	TRUE	FALSE	FALSE	FALSE	FALSE	FALSE	FALSE	TRUE	FALSE
Height_Max_INT	qt	Vitals	Vitals	height (maximum, inv-normal transformed)	2_61184651-61231014	EUR,AFR,EAS	3	4	0.936282	rs6712953	0.641633	61185090	NA,T,NA	NA,G,NA	NA,0.7095,NA	NA,-0.0249361,NA	NA,0.00451484,NA	NA,7.47759,NA	NA,-5.5231414623774,NA	REL	rs6712953,rs7566109,rs6761843	0.641633,0.131644,0.0864098	0.859687	1,0.5,0.655	|ABC=1,|Cicero=1,|EpiMap=1	rs58780382	0.139579	0.139579	0.499667	0.998909	0.499919	0.0384137	0.0699444	0.000499121	FALSE	TRUE	FALSE	FALSE	FALSE	FALSE	FALSE	TRUE	FALSE
Height_Max_INT	qt	Vitals	Vitals	height (maximum, inv-normal transformed)	2_61184651-61231014	EUR,AFR,EAS	4	1	1	rs72889056	0.999998	61214980	G,G,G	A,A,A	0.825,0.7995,0.98016	0.0173097,-0.00086838,0.00211184	0.00285693,0.00511947,0.0634628	8.86294,0.06283,0.0116847	6.05884638405561,-0.169623027383694,0.0332768172850867	BCL11A	rs72889056	0.999998	0.999998	1	|EpiMap=1			0	1	0.43716	0.37502	0.0384137	0.0699444	0.000499121	TRUE	FALSE	FALSE	FALSE	FALSE	FALSE	FALSE	TRUE	FALSE
Height_Max_INT	qt	Vitals	Vitals	height (maximum, inv-normal transformed)	2_61895745-61929529	EUR,AFR,EAS	1	3	0.987008	rs4361111	0.625188	61898717	G,C,G	C,G,C	0.7992,0.5348,0.993056	-0.00058805,0.018638,-0.164054	0.00270979,0.00410938,0.106573	0.0818641,5.24054,0.907576	-0.217009436155569,4.53547737128229,-1.53935799874265	XPO1	rs4361111,rs4444511	0.625188,0.273829	0.899017	1,1	|ABC=1,|ABC=1	rs13425470	0.100466	0.100466	0.299574	1	0.473058	0.0618626	6.4741e-09	0.0087366	FALSE	TRUE	FALSE	FALSE	FALSE	FALSE	FALSE	TRUE	FALSE
Height_Max_INT	qt	Vitals	Vitals	height (maximum, inv-normal transformed)	2_62642303-62648219	EUR,AFR,EAS	1	3	1	rs6740796	0.508079	62647009	A,A,A	G,G,G	0.673,0.8797,0.94444	-0.0153128,0.00515904,-0.0257408	0.00231401,0.00630074,0.0386341	10.4371,0.384154,0.296505	-6.61743034818346,0.818799061697515,-0.666271506260014	COMMD1	rs6740796,rs12328200	0.508079,0.162199	0.670278	0.769,0.769	|eQTLGen_Finemapped=1,|eQTLGen_Finemapped=1	rs12713459	0.302551	0.302551	1	0.404178	0.45727	0.00444343	0.0610161	0.0113783	TRUE	FALSE	FALSE	FALSE	FALSE	FALSE	FALSE	TRUE	FALSE
Height_Max_INT	qt	Vitals	Vitals	height (maximum, inv-normal transformed)	2_6384102-6433107	EUR,AFR,EAS	1	4	0.992402	rs7572160	0.268455	6418016	A,G,A	G,A,G	0.8449,0.6362,0.9246	0.0202815,-0.00610932,0.0301005	0.00299873,0.00426053,0.0335178	10.8702,0.819328,0.432783	6.76336315706983,-1.43393427578259,0.898045217764889	RNF144A-AS1	rs7572160,rs2350910,rs2350912,rs1020457	0.268455,0.245433,0.245433,0.24068	1	1,1,1,1	|GTeX_Finemapped=1,|GTeX_Finemapped=1,|GTeX_Finemapped=1,|GTeX_Finemapped=1			0	1	0.498436	0.462899	0.0468468	6.4741e-09	4.18919e-05	TRUE	FALSE	FALSE	FALSE	FALSE	FALSE	FALSE	TRUE	FALSE
Height_Max_INT	qt	Vitals	Vitals	height (maximum, inv-normal transformed)	2_65043136-65054909	EUR,AFR,EAS	1	1	1	rs9750002	1	65051068	T,C,T	C,T,C	0.8121,0.7405,0.6528	-0.0102765,0.0399421,0.0107097	0.00277893,0.00467585,0.0185891	3.66295,16.8805,0.248313	-3.69800606708337,8.54221157650481,0.576127945946818	SERTAD2	rs9750002	1	1	1	|ABC=1			0	1	1	0.400609	0.0307677	0.10769	0.0247608	TRUE	FALSE	FALSE	FALSE	FALSE	FALSE	FALSE	TRUE	FALSE
Height_Max_INT	qt	Vitals	Vitals	height (maximum, inv-normal transformed)	2_66475070-66975070	EUR,AFR,EAS	1	1	1	rs12995572	1	66725070	NA,C,G	NA,G,C	NA,0.8374,0.90179	NA,0.0546198,0.00800012	NA,0.00555475,0.0297377	NA,22.0906,0.103522	NA,9.83298978351861,0.269022822881393	MEIS1	rs12995572	1	1	1	|EpiMap=1			0	0.5	1	0.316231	0.43452	0.21361	0.0185296	FALSE	FALSE	FALSE	FALSE	FALSE	FALSE	FALSE	FALSE	FALSE
Height_Max_INT	qt	Vitals	Vitals	height (maximum, inv-normal transformed)	2_66475070-66975070	EUR,AFR,EAS	2	1	1	rs146144978	0.999998	66591999	T,NA,NA	C,NA,NA	0.994036,NA,NA	-0.0946782,NA,NA	0.0140986,NA,NA	10.727,NA,NA	-6.71543273800236,NA,NA	MEIS1	rs146144978	0.999998	0.999998	1	|EpiMap=1			0	0.999999	0.5	0.5	0.43452	0.21361	0.0185296	FALSE	FALSE	FALSE	FALSE	FALSE	FALSE	FALSE	FALSE	FALSE
Height_Max_INT	qt	Vitals	Vitals	height (maximum, inv-normal transformed)	2_66475070-66975070	EUR,AFR,EAS	3	1	1	rs4544423	0.952198	66750017	G,T,G	T,G,T	0.5934,0.7655,0.7857	-0.0111703,0.0192798,-0.013048	0.00220998,0.00483779,0.0215675	6.36496,4.17126,0.263452	-5.05448013104191,3.98524946308128,-0.604984351454735	MEIS1	rs4544423	0.952198	0.952198	1	|EpiMap=1			0	0.998103	0.7615	0.346976	0.43452	0.21361	0.0185296	FALSE	FALSE	FALSE	FALSE	FALSE	FALSE	FALSE	FALSE	FALSE
Height_Max_INT	qt	Vitals	Vitals	height (maximum, inv-normal transformed)	2_69330118-69331340	EUR,AFR,EAS	1	1	1	rs6710260	1	69330118	A,G,A	G,A,G	0.835,0.8306,0.7778	-0.036746,0.0551388,-0.0154956	0.00292456,0.00546435,0.0212879	35.481,23.2163,0.33099	-12.5646251059989,10.0906420708776,-0.727906463296051	ARHGAP25	rs6710260	1	1	1	|GTeX_Finemapped=1			0	1	1	0.469829	6.4741e-09	6.4741e-09	1	TRUE	TRUE	FALSE	TRUE	FALSE	FALSE	FALSE	TRUE	TRUE
Height_Max_INT	qt	Vitals	Vitals	height (maximum, inv-normal transformed)	2_71525698-71678520	EUR,AFR,EAS	1	1	1	rs3771371	0.998699	71627539	T,C,C	C,T,T	0.5527,0.9652,0.7083	-0.0654491,0.123964,0.0291026	0.00218324,0.0111839,0.0194698	196.721,27.8247,0.869734	-29.9779685238453,11.0841477481022,1.49475598105784	ZNF638	rs3771371	0.998699	0.998699	1	|GTeX_Finemapped=1			0	1	1	0.328732	0.0689297	0.0820346	0.023167	TRUE	TRUE	FALSE	TRUE	FALSE	FALSE	FALSE	TRUE	TRUE
Height_Max_INT	qt	Vitals	Vitals	height (maximum, inv-normal transformed)	2_71525698-71678520	EUR,AFR,EAS	2	1	1	rs530308478	1	71558869	A,NA,NA	T,NA,NA	0.98907,NA,NA	-0.171913,NA,NA	0.0104405,NA,NA	60.1906,NA,NA	-16.465973851827,NA,NA	ZNF638	rs530308478	1	1	1	|Exon=1|ABC=1			0	1	0.5	0.5	0.0689297	0.0820346	0.023167	TRUE	FALSE	FALSE	FALSE	FALSE	FALSE	FALSE	TRUE	FALSE
Height_Max_INT	qt	Vitals	Vitals	height (maximum, inv-normal transformed)	2_71525698-71678520	EUR,AFR,EAS	3	4	0.905614	rs111227074	0.839147	71622013	C,C,NA	T,T,NA	0.97913,0.90091,NA	-0.00593029,-0.0385369,NA	0.00759389,0.00686019,NA	0.361666,7.71272,NA	-0.780929141717881,-5.61746832084826,NA	ZNF638	rs111227074,rs111518272,rs75732008,rs77996271	0.839147,0.0411531,0.0411531,0.034815	0.956268	1,1,1,1	|Promoter=1,|GTeX_Finemapped=1,|GTeX_Finemapped=1,|Exon=1			0	0.813859	0.995212	0.499001	0.0689297	0.0820346	0.023167	TRUE	TRUE	FALSE	TRUE	FALSE	FALSE	FALSE	TRUE	TRUE
Height_Max_INT	qt	Vitals	Vitals	height (maximum, inv-normal transformed)	2_71525698-71678520	EUR,AFR,EAS	4	2	0.990592	rs59923167	0.853267	71667734	G,G,A	A,A,G	0.96819,0.97731,0.5387	-0.0604198,0.0227469,0.0241071	0.00618563,0.0137644,0.0177531	21.8102,1.00694,0.758225	-9.76776819822718,1.65258928830897,1.35790932287882	DYSF	rs59923167	0.853267	0.853267	1	|ABC=1	rs10188295	0.124918	0.124918	0.999989	0.286509	0.561535	0.0689297	0.0820346	0.023167	TRUE	FALSE	FALSE	FALSE	FALSE	FALSE	FALSE	TRUE	FALSE
Height_Max_INT	qt	Vitals	Vitals	height (maximum, inv-normal transformed)	2_71525698-71678520	EUR,AFR,EAS	5	1	1	rs183910800	0.99949	71674614	A,NA,NA	G,NA,NA	0.98807,NA,NA	-0.0445481,NA,NA	0.00999843,NA,NA	5.07729,NA,NA	-4.45550951499385,NA,NA	ANKRD53	rs183910800	0.99949	0.99949	0.721	|GTeX_Finemapped=1			0	0.993671	0.498943	0.499436	0.0689297	0.0820346	0.023167	TRUE	FALSE	FALSE	FALSE	FALSE	FALSE	FALSE	TRUE	FALSE
Height_Max_INT	qt	Vitals	Vitals	height (maximum, inv-normal transformed)	2_71525698-71678520	EUR,AFR,EAS	6	12	0.993043	rs13429035	0.18564	71644728	A,A,A	T,T,T	0.92048,0.8775,0.8423	-0.0576111,-0.00768151,-0.0203864	0.00401237,0.00625172,0.0242823	46.025,0.659192,0.396687	-14.3583717354082,-1.22870346080759,-0.839558031982143	ZNF638	rs13429035,rs2257136,rs13417248,rs2542489,rs11542286,rs60163900,rs2670716,rs13400108,rs3732235,rs13383758,rs12713748,rs2542528	0.18564,0.143091,0.127815,0.0960805,0.0848209,0.084495,0.0594608,0.0582522,0.0521387,0.0312383,0.0254167,0.0242145	0.972664	1,1,1,1,1,1,1,1,1,1,1,1	|Promoter=1,|Exon=1|ABC=1,|Promoter=1,|Promoter=1,|Exon=1,|Exon=1,|Promoter=1,|Exon=1,|Exon=1,|Exon=1,|Exon=1,|Exon=1			0	0.999999	0.140723	0.477677	0.0689297	0.0820346	0.023167	TRUE	FALSE	FALSE	FALSE	FALSE	FALSE	FALSE	TRUE	FALSE
Height_Max_INT	qt	Vitals	Vitals	height (maximum, inv-normal transformed)	2_71525698-71678520	EUR,AFR,EAS	7	1	1	rs186921307	0.961252	71602467	C,NA,NA	G,NA,NA	0.994036,NA,NA	0.0662005,NA,NA	0.0140986,NA,NA	5.57526,NA,NA	4.69553714553218,NA,NA	ZNF638	rs186921307	0.961252	0.961252	1	|Exon=1			0	0.681689	0.444058	0.46914	0.0689297	0.0820346	0.023167	FALSE	FALSE	FALSE	FALSE	FALSE	FALSE	FALSE	FALSE	FALSE
Height_Max_INT	qt	Vitals	Vitals	height (maximum, inv-normal transformed)	2_75788396-75814139	EUR,AFR,EAS	1	1	1	rs759255	0.969786	75788396	C,C,C	A,A,A	0.8598,0.8048,0.8859	-0.0224947,-0.00536654,-0.00384362	0.00312661,0.00517139,0.0278358	12.2031,0.523758,0.0505243	-7.19459734344865,-1.03773646930516,-0.138081894538688	EVA1A	rs759255	0.969786	0.969786	1	|Exon=1|ABC=1			0	0.998003	0.266887	0.318816	0.0571847	0.0141791	0.00841609	TRUE	FALSE	FALSE	FALSE	FALSE	FALSE	FALSE	TRUE	FALSE
Height_Max_INT	qt	Vitals	Vitals	height (maximum, inv-normal transformed)	2_75788396-75814139	EUR,AFR,EAS	2	4	0.995432	rs7595746	0.326259	75797440	T,T,T	C,C,C	0.8728,0.92057,0.96131	0.0140318,-0.0199746,0.0832563	0.00325795,0.00758003,0.0458889	4.78115,2.07522,1.1572	4.30694148160653,-2.63516107456039,1.81430149774782	EVA1A	rs7595746,rs6709972,rs759254,rs7589605	0.326259,0.262004,0.217131,0.194556	0.99995	1,1,1,1	|Promoter=1|EpiMap=1|ABC=1,|EpiMap=1,|EpiMap=1|ABC=1,|EpiMap=1|ABC=1			0	0.999755	0.794736	0.609582	0.0571847	0.0141791	0.00841609	TRUE	FALSE	FALSE	FALSE	FALSE	FALSE	FALSE	TRUE	FALSE
Height_Max_INT	qt	Vitals	Vitals	height (maximum, inv-normal transformed)	2_77018564-77289864	EUR,AFR,EAS	1	1	1	rs11886263	0.968236	77157183	C,C,C	G,G,G	0.834,0.5212,0.96528	0.0211498,-0.00184415,0.0210646	0.00291749,0.0041031,0.0483417	12.378,0.185017,0.178472	7.24931362232604,-0.449452852721113,0.435743881576362	LRRTM4	rs11886263	0.968236	0.968236	1	|ABC=1			0	1	0.197932	0.314081	0.0976545	0.0383388	0.00193195	TRUE	FALSE	FALSE	FALSE	FALSE	FALSE	FALSE	TRUE	FALSE
Height_Max_INT	qt	Vitals	Vitals	height (maximum, inv-normal transformed)	2_77018564-77289864	EUR,AFR,EAS	2	1	1	rs75329248	0.996165	77157482	T,T,T	C,C,C	0.83,0.994705,0.96329	-0.0167217,0.0838492,0.0205669	0.0028899,0.028243,0.0470617	8.14281,2.52444,0.179078	-5.78625557977785,2.96884891831604,0.437019912157869	LRRTM4	rs75329248	0.996165	0.996165	1	|ABC=1			0	0.989001	0.88318	0.317864	0.0976545	0.0383388	0.00193195	TRUE	TRUE	FALSE	TRUE	FALSE	FALSE	FALSE	TRUE	TRUE
Height_Max_INT	qt	Vitals	Vitals	height (maximum, inv-normal transformed)	2_85787341-85890758	EUR,AFR,EAS	1	4	0.992748	rs1374370	0.336903	85818273	G,G,G	A,A,A	0.7187,0.7519,0.90774	-0.0354153,-0.000636139,0.0324542	0.00241428,0.00474568,0.030581	47.9927,0.0489705,0.539743	-14.6690938913465,-0.134045911228739,1.06125371962984	VAMP5	rs1374370,rs2289976,rs14976,rs72843872	0.336903,0.301966,0.197244,0.163887	1	0.991,0.991,0.991,0.798	|Promoter=1|GTeX_Finemapped=1|EpiMap=1,|Promoter=1|GTeX_Finemapped=1|EpiMap=1,|Exon=1|GTeX_Finemapped=1|EpiMap=1,|GTeX_Finemapped=1			0	1	0.267369	0.478998	0.121668	0.0139561	0.00898961	FALSE	FALSE	FALSE	FALSE	FALSE	FALSE	FALSE	FALSE	FALSE
Height_Max_INT	qt	Vitals	Vitals	height (maximum, inv-normal transformed)	2_85787341-85890758	EUR,AFR,EAS	2	2	1	rs140387461	0.900895	85832236	A,NA,NA	G,NA,NA	0.9841,NA,NA	-0.0397356,NA,NA	0.00867816,NA,NA	5.33009,NA,NA	-4.57880472358196,NA,NA	TMEM150A	rs140387461	0.900895	0.900895	0.655	|EpiMap=1	rs144475205	0.0991014	0.0991014	0.999994	0.499999	0.5	0.121668	0.0139561	0.00898961	FALSE	FALSE	FALSE	FALSE	FALSE	FALSE	FALSE	FALSE	FALSE
Height_Max_INT	qt	Vitals	Vitals	height (maximum, inv-normal transformed)	2_85787341-85890758	EUR,AFR,EAS	3	1	1	rs11311	1	85811592	C,T,C	T,C,T	0.8728,0.59,0.6905	-0.00699045,0.0189913,-0.0177334	0.00325795,0.00416748,0.0191437	1.49621,5.28496,0.450661	-2.14565908009638,4.55702246921401,-0.926330855581732	VAMP5	rs11311	1	1	0.931	|Exon=1|ABC=1			0	1	0.999928	0.435965	0.121668	0.0139561	0.00898961	FALSE	TRUE	FALSE	FALSE	FALSE	FALSE	FALSE	TRUE	FALSE
Height_Max_INT	qt	Vitals	Vitals	height (maximum, inv-normal transformed)	2_88870632-89103554	EUR,AFR,EAS	1	1	1	rs1606803	0.981895	88933316	C,C,C	T,T,T	0.6978,0.94251,0.5149	-0.0617891,-0.0335073,-0.0399079	0.00236392,0.00880547,0.0177077	149.874,3.84881,1.61592	-26.1384056990084,-3.8052823983274,-2.25370319126708	EIF2AK3	rs1606803	0.981895	0.981895	1	|eQTLGen_Finemapped=1			0	1	0.993793	0.837543	0.0889548	0.0743489	0.0071906	TRUE	TRUE	TRUE	TRUE	TRUE	TRUE	TRUE	TRUE	TRUE
Height_Max_INT	qt	Vitals	Vitals	height (maximum, inv-normal transformed)	2_88870632-89103554	EUR,AFR,EAS	2	1	1	rs71414436	1	89078966	A,NA,NA	G,NA,NA	0.9841,NA,NA	0.0940563,NA,NA	0.00867816,NA,NA	26.6445,NA,NA	10.8382767775657,NA,NA	ANKRD36BP2	rs71414436	1	1	1	|Exon=1			0	1	0.5	0.5	0.0889548	0.0743489	0.0071906	TRUE	FALSE	FALSE	FALSE	FALSE	FALSE	FALSE	TRUE	FALSE
Height_Max_INT	qt	Vitals	Vitals	height (maximum, inv-normal transformed)	2_88870632-89103554	EUR,AFR,EAS	3	1	1	rs62157777	0.999878	88925859	G,NA,NA	A,NA,NA	0.95924,NA,NA	-0.0683013,NA,NA	0.00548991,NA,NA	34.8067,NA,NA	-12.4412422061564,NA,NA	EIF2AK3	rs62157777	0.999878	0.999878	1	|ABC=1			0	0.999916	0.500055	0.499973	0.0889548	0.0743489	0.0071906	TRUE	FALSE	FALSE	FALSE	FALSE	FALSE	FALSE	TRUE	FALSE
Height_Max_INT	qt	Vitals	Vitals	height (maximum, inv-normal transformed)	2_88870632-89103554	EUR,AFR,EAS	4	2	0.961392	rs9753217	0.854033	89020644	A,A,A	G,G,G	0.7286,0.90393,0.8562	0.0110998,0.0138769,0.00201054	0.00244116,0.00695553,0.0252215	5.26414,1.33693,0.028509	4.54693670222353,1.99508879984703,0.0797153222449101	RPIA	rs9753217	0.854033	0.854033	1	|GTeX_Finemapped=1	rs335126	0.0992595	0.0992595	1	0.490801	0.329239	0.0889548	0.0743489	0.0071906	TRUE	FALSE	FALSE	FALSE	FALSE	FALSE	FALSE	TRUE	FALSE
Height_Max_INT	qt	Vitals	Vitals	height (maximum, inv-normal transformed)	2_92060978-92306678	EUR,AFR,EAS	1	2	0.99068	rs57659518	0.83617	92128657	C,C,C	G,G,G	0.8976,0.7436,0.94444	0.0330907,-0.000366213,-0.00898854	0.00358059,0.00469421,0.0386341	19.615,0.0278819,0.0882956	9.24168921881589,-0.0780137658945808,-0.232658195738997	ACTR3BP2	rs57659518,rs11885606	0.83617,0.163821	0.999991	1,1	|Promoter=1,|Promoter=1			0	1	0.478169	0.484544	0.00335538	6.4741e-09	0.000128527	TRUE	FALSE	FALSE	FALSE	FALSE	FALSE	FALSE	TRUE	FALSE
Height_Max_INT	qt	Vitals	Vitals	height (maximum, inv-normal transformed)	2_96251136-97045629	EUR,AFR,EAS	1	1	1	rs138803287	0.999999	96580405	T,NA,NA	C,NA,NA	0.98111,NA,NA	0.144377,NA,NA	0.00797391,NA,NA	72.545,NA,NA	18.1061737591721,NA,NA	CNNM3	rs138803287	0.999999	0.999999	1	|GTeX_Finemapped=1			0	1	0.5	0.5	0.176641	0.121675	0.0144646	FALSE	FALSE	FALSE	FALSE	FALSE	FALSE	FALSE	FALSE	FALSE
Height_Max_INT	qt	Vitals	Vitals	height (maximum, inv-normal transformed)	2_96251136-97045629	EUR,AFR,EAS	2	1	1	rs181794644	0.999065	96379350	G,NA,NA	T,NA,NA	0.994036,NA,NA	-0.110629,NA,NA	0.0140986,NA,NA	14.3699,NA,NA	-7.84680748443108,NA,NA	FAHD2A	rs181794644	0.999065	0.999065	1	|ABC=1			0	1	0.5	0.5	0.176641	0.121675	0.0144646	FALSE	FALSE	FALSE	FALSE	FALSE	FALSE	FALSE	FALSE	FALSE
Height_Max_INT	qt	Vitals	Vitals	height (maximum, inv-normal transformed)	3_101011537-101270494	EUR,AFR,EAS	1	1	1	rs13088318	1	101242751	A,A,A	G,G,G	0.6521,0.98941,0.7044	-0.0197165,-0.0320328,0.000136096	0.00227909,0.0200242,0.0193944	17.2921,0.959933,0.00243841	-8.65104054688494,-1.59970435772715,0.00701728333952069	FAM172BP	rs13088318	1	1	1	|Exon=1			0	1	0.429961	0.311371	0.0846425	0.017089	0.00373264	TRUE	FALSE	FALSE	FALSE	FALSE	FALSE	FALSE	TRUE	FALSE
Height_Max_INT	qt	Vitals	Vitals	height (maximum, inv-normal transformed)	3_101011537-101270494	EUR,AFR,EAS	2	5	0.988932	rs11919906	0.370725	101238983	C,C,C	T,T,T	0.7962,0.7095,0.8224	0.0130008,0.0108067,-0.00308803	0.00269484,0.00451484,0.0231566	5.85244,1.77769,0.0487045	4.82433094358107,2.39359534335658,-0.13335420571241	SENP7	rs11919906,rs13347262	0.370725,0.157755	0.52848	1,0.655	|EpiMap=1|ABC=1,|EpiMap=1	rs11918335,rs1405781,rs62280746	0.0762296,0.0419873,0.312672	0.430889	1	0.710866	0.312333	0.0846425	0.017089	0.00373264	TRUE	FALSE	FALSE	FALSE	FALSE	FALSE	FALSE	TRUE	FALSE
Height_Max_INT	qt	Vitals	Vitals	height (maximum, inv-normal transformed)	3_105495841-105617022	EUR,AFR,EAS	1	1	1	rs7649466	0.99968	105587845	C,C,C	G,G,G	0.837,0.7837,0.6925	0.0231784,0.015016,-0.00778283	0.00293893,0.00497838,0.0191781	14.5081,2.59187,0.164388	7.88667984606642,3.01624223140861,-0.405818616025571	CBLB	rs7649466	0.99968	0.99968	1	|Exon=1|ABC=1			0	1	0.863385	0.283166	0.0185993	0.0280993	0.0134395	TRUE	TRUE	FALSE	TRUE	FALSE	FALSE	FALSE	TRUE	TRUE
Height_Max_INT	qt	Vitals	Vitals	height (maximum, inv-normal transformed)	3_105495841-105617022	EUR,AFR,EAS	2	5	0.955388	rs12633654	0.552904	105517328	A,A,A	G,G,G	0.9006,0.9062,0.5913	0.00484056,0.0192183,-0.00809017	0.00362816,0.00703037,0.0180025	0.73957,2.20312,0.184988	1.33416387369907,2.73361145999428,-0.449391473406471	ALCAM	rs12633654	0.552904	0.552904	1	|ABC=1	rs16851587,rs57520912,rs78188796,rs9874600	0.0408515,0.0148705,0.333105,0.0150951	0.403922	0.988399	0.716747	0.287396	0.0185993	0.0280993	0.0134395	TRUE	FALSE	FALSE	FALSE	FALSE	FALSE	FALSE	TRUE	FALSE
Height_Max_INT	qt	Vitals	Vitals	height (maximum, inv-normal transformed)	3_108107925-108445849	EUR,AFR,EAS	1	3	0.996042	rs13098795	0.699572	108207051	G,G,G	A,A,A	0.5915,0.7655,0.9881	-0.0155594,0.000684929,0.0599698	0.00220837,0.00483779,0.081614	11.7337,0.0518744,0.334923	-7.04564905337421,0.141578902763452,0.734797951331879	MYH15	rs13098795,rs2603135,rs11917965	0.699572,0.240347,0.0600768	0.999996	1,1,1	|GTeX_Finemapped=1,|GTeX_Finemapped=1,|GTeX_Finemapped=1			0	1	0.200812	0.344799	0.0754101	0.0171648	0.026383	TRUE	FALSE	FALSE	FALSE	FALSE	FALSE	FALSE	TRUE	FALSE
Height_Max_INT	qt	Vitals	Vitals	height (maximum, inv-normal transformed)	3_108107925-108445849	EUR,AFR,EAS	2	1	1	rs143168570	0.999537	108108776	C,NA,NA	T,NA,NA	0.98111,NA,NA	0.0378899,NA,NA	0.00797391,NA,NA	5.69535,NA,NA	4.75173409281018,NA,NA	HHLA2	rs143168570	0.999537	0.999537	1	|EpiMap=1			0	0.999259	0.499902	0.49994	0.0754101	0.0171648	0.026383	TRUE	FALSE	FALSE	FALSE	FALSE	FALSE	FALSE	TRUE	FALSE
Height_Max_INT	qt	Vitals	Vitals	height (maximum, inv-normal transformed)	3_110922069-111422069	EUR,AFR,EAS	1	1	1	rs2971351	0.994533	111038542	C,C,C	A,A,A	0.6918,0.8502,0.8919	-0.0125847,-0.0247443,0.0214203	0.00235093,0.00574348,0.0285015	7.06309,4.78368,0.344552	-5.35307303918024,-4.30824169318949,0.751549918425346	CD96	rs2971351	0.994533	0.994533	1	|EpiMap=1			0	0.99972	0.982157	0.349267	0.351125	0.0166566	0.00616234	FALSE	TRUE	FALSE	FALSE	FALSE	FALSE	FALSE	TRUE	FALSE
Height_Max_INT	qt	Vitals	Vitals	height (maximum, inv-normal transformed)	3_110922069-111422069	EUR,AFR,EAS	2	2	0.849198	rs114820378	0.875325	111181944	G,NA,NA	T,NA,NA	0.97018,NA,NA	0.0326633,NA,NA	0.00638213,NA,NA	6.51018,NA,NA	5.11793084753836,NA,NA	PHLDB2	rs114820378	0.875325	0.875325	1	|GTeX_Finemapped=1	rs77037095	0.113729	0.113729	0.982288	0.496631	0.497555	0.351125	0.0166566	0.00616234	FALSE	FALSE	FALSE	FALSE	FALSE	FALSE	FALSE	FALSE	FALSE
Height_Max_INT	qt	Vitals	Vitals	height (maximum, inv-normal transformed)	3_114431225-114508372	EUR,AFR,EAS	1	2	1	rs79544432	0.929267	114478161	G,G,G	C,C,C	0.91948,0.97126,0.98611	-0.063984,-0.0289222,-0.0597189	0.00398954,0.0122682,0.0756179	57.1585,1.73522,0.366858	-16.0379392110369,-2.35749335680866,-0.789745549664828	ZBTB20	rs79544432,rs1274232	0.929267,0.0707332	1	0.99,1	|Promoter=1,|Promoter=1			0	1	0.693281	0.463987	9.92543e-06	6.4741e-09	0.00574887	TRUE	FALSE	FALSE	FALSE	FALSE	FALSE	FALSE	TRUE	FALSE
Height_Max_INT	qt	Vitals	Vitals	height (maximum, inv-normal transformed)	3_114431225-114508372	EUR,AFR,EAS	2	2	1	rs1523269	0.505556	114478509	C,C,NA	G,G,NA	0.97316,0.92057,NA	-0.0351262,-0.0286995,NA	0.0067168,0.00758003,NA	6.76987,3.81539,NA	-5.22960338256313,-3.78619873536121,NA	ZBTB20	rs1523269,rs76754982	0.505556,0.494444	1	1,1	|Promoter=1,|Promoter=1			0	1	0.996899	0.5	9.92543e-06	6.4741e-09	0.00574887	TRUE	TRUE	FALSE	TRUE	FALSE	FALSE	FALSE	TRUE	TRUE
Height_Max_INT	qt	Vitals	Vitals	height (maximum, inv-normal transformed)	3_117484897-117666390	EUR,AFR,EAS	1	3	0.998039	rs7433864	0.665164	117593483	A,C,A	C,A,C	0.5258,0.6906,0.5506	0.0200009,-0.00639284,-0.0378461	0.00217398,0.00443423,0.0177911	19.4468,0.82569,1.47626	9.20013063597641,-1.44170239252362,-2.12724901776731	LSAMP	rs7433864,rs13100226,rs6804394	0.665164,0.168155,0.166516	0.999835	1,1,1	|GTeX_Finemapped=1,|GTeX_Finemapped=1,|GTeX_Finemapped=1			0	1	0.260342	0.680003	0.0247733	0.0042846	0.0028	TRUE	FALSE	FALSE	FALSE	FALSE	FALSE	FALSE	TRUE	FALSE
Height_Max_INT	qt	Vitals	Vitals	height (maximum, inv-normal transformed)	3_117484897-117666390	EUR,AFR,EAS	2	9	0.974717	rs9842435	0.258837	117517339	G,G,NA	A,A,NA	0.8728,0.97958,NA	-0.0220347,-0.00789258,NA	0.00325795,0.0144925,NA	10.8702,0.23208,NA	-6.76336346475544,-0.544597550457133,NA	LSAMP	rs9842435,rs6799997,rs7644473,rs62264956,rs56077465,rs62266061,rs56148567,rs73163707,rs7630428	0.258837,0.225801,0.212969,0.0498369,0.0485437,0.0445267,0.0440133,0.0434294,0.0372634	0.96522	1,1,1,1,1,1,1,1,1	|GTeX_Finemapped=1,|GTeX_Finemapped=1,|GTeX_Finemapped=1|ABC=1,|GTeX_Finemapped=1,|GTeX_Finemapped=1,|GTeX_Finemapped=1,|GTeX_Finemapped=1,|GTeX_Finemapped=1,|GTeX_Finemapped=1			0	0.997726	0.230931	0.428771	0.0247733	0.0042846	0.0028	TRUE	FALSE	FALSE	FALSE	FALSE	FALSE	FALSE	TRUE	FALSE
Height_Max_INT	qt	Vitals	Vitals	height (maximum, inv-normal transformed)	3_119112898-119126012	EUR,AFR,EAS	1	7	1	rs716650	0.164306	119119536	G,G,G	A,A,A	0.6133,0.95386,0.6488	0.0169864,0.0063456,-0.0252488	0.00222906,0.00977035,0.0185398	13.5971,0.287324,0.761353	7.62043193094847,0.649475197920238,-1.36187013883645	ARHGAP31	rs716650,rs11715698,rs10511390,rs11712165,rs62266701,rs61579022,rs11718522	0.164306,0.160345,0.149206,0.134273,0.128428,0.114447,0.10084	0.951845	1,0.798,0.721,1,0.798,1,1	|GTeX_Finemapped=1,|GTeX_Finemapped=1,|GTeX_Finemapped=1,|GTeX_Finemapped=1,|GTeX_Finemapped=1,|GTeX_Finemapped=1,|GTeX_Finemapped=1			0	1	0.323594	0.409916	0.0224012	0.00212927	0.0180291	TRUE	FALSE	FALSE	FALSE	FALSE	FALSE	FALSE	TRUE	FALSE
Height_Max_INT	qt	Vitals	Vitals	height (maximum, inv-normal transformed)	3_119800156-120300156	EUR,AFR,EAS	1	3	1	rs787199	0.390602	120023270	T,G,G	G,T,T	0.6869,0.77,0.7768	0.0214069,0.0113759,-0.0298363	0.00234076,0.0048706,0.0212538	19.2256,1.70973,0.794863	9.14527760214631,2.33562600090338,-1.40381014218634	GPR156	rs787199,rs787201,rs9851825	0.390602,0.331973,0.24265	0.965225	1,1,1	|GTeX_Finemapped=1,|GTeX_Finemapped=1|EpiMap=1,|GTeX_Finemapped=1|EpiMap=1			0	1	0.65005	0.47994	0.0896204	0.13282	0.0212602	TRUE	FALSE	FALSE	FALSE	FALSE	FALSE	FALSE	TRUE	FALSE
Height_Max_INT	qt	Vitals	Vitals	height (maximum, inv-normal transformed)	3_119800156-120300156	EUR,AFR,EAS	2	1	1	rs147494290	0.999995	120157973	G,NA,NA	A,NA,NA	0.992048,NA,NA	-0.0675963,NA,NA	0.012222,NA,NA	7.49631,NA,NA	-5.53070692194404,NA,NA	FSTL1	rs147494290	0.999995	0.999995	1	|EpiMap=1|ABC=1			0	0.999997	0.499999	0.499999	0.0896204	0.13282	0.0212602	TRUE	FALSE	FALSE	FALSE	FALSE	FALSE	FALSE	TRUE	FALSE
Height_Max_INT	qt	Vitals	Vitals	height (maximum, inv-normal transformed)	3_121350573-121729262	EUR,AFR,EAS	1	15	0.93571	rs12496318	0.113489	121561500	G,G,G	T,T,T	0.7555,0.93419,0.95238	-0.0220713,0.00122047,2.87145e-05	0.00252574,0.00826662,0.0415565	17.6267,0.054222,0.000239501	-8.73139928471069,1.37167435809238,0.417314555475244	GOLGB1	rs11916169,rs3732407,rs3732410,rs7648343,rs4048699,rs6791882,rs1127412,rs1463736,rs12635865,rs77570895,rs1574115,rs7153	0.104239,0.10331,0.101159,0.0966432,0.077007,0.0638588,0.0592573,0.0521606,0.0348609,0.0309732,0.0283415,0.0220832	0.773894	1,1,1,1,1,1,1,0.99,1,1,1,1	|GTeX_Finemapped=1,|Exon=1|GTeX_Finemapped=1,|Exon=1|GTeX_Finemapped=1,|GTeX_Finemapped=1,|GTeX_Finemapped=1,|GTeX_Finemapped=1,|Exon=1,|Exon=1,|GTeX_Finemapped=1,|GTeX_Finemapped=1|EpiMap=1,|Promoter=1|GTeX_Finemapped=1|ABC=1,|Exon=1	rs12496318,rs12634032,rs3772126	0.113489,0.0588759,0.0167753	0.18914	1	0.288222	0.26492	0.0290981	0.0109836	0.0064508	TRUE	FALSE	FALSE	FALSE	FALSE	FALSE	FALSE	TRUE	FALSE
Height_Max_INT	qt	Vitals	Vitals	height (maximum, inv-normal transformed)	3_121350573-121729262	EUR,AFR,EAS	2	1	1	rs114420009	0.999993	121416813	G,NA,NA	A,NA,NA	0.98509,NA,NA	-0.0430334,NA,NA	0.00895714,NA,NA	5.80899,NA,NA	-4.80436835865019,NA,NA	GOLGB1	rs114420009	0.999993	0.999993	0.981	|Exon=1			0	0.999983	0.499997	0.5	0.0290981	0.0109836	0.0064508	TRUE	FALSE	FALSE	FALSE	FALSE	FALSE	FALSE	TRUE	FALSE
Height_Max_INT	qt	Vitals	Vitals	height (maximum, inv-normal transformed)	3_123051019-123137791	EUR,AFR,EAS	1	3	0.996653	rs34970607	0.46999	123090360	G,G,NA	A,A,NA	0.8082,0.91604,NA	0.0266704,0.0287544,NA	0.00275716,0.00739091,NA	21.4065,3.99986,NA	9.67314192865122,3.89050874655489,NA	ADCY5	rs34970607,rs56371916,rs6794202	0.46999,0.389969,0.134862	0.994821	1,1,1	|EpiMap=1,|EpiMap=1,|ABC=1			0	1	0.993962	0.5	0.214018	0.036011	0.0184036	FALSE	TRUE	FALSE	FALSE	FALSE	FALSE	FALSE	TRUE	FALSE
Height_Max_INT	qt	Vitals	Vitals	height (maximum, inv-normal transformed)	3_123051019-123137791	EUR,AFR,EAS	2	3	0.785038	rs34520988	0.450141	123053609	A,A,NA	T,T,NA	0.93638,0.991679,NA	-0.0239406,0.0134745,NA	0.00444757,0.0225641,NA	7.13477,0.259325,NA	-5.38284951108133,0.597165408768796,NA	ADCY5	rs34520988,rs113461771,rs113144710	0.450141,0.351334,0.150224	0.951699	1,1,1	|GTeX_Finemapped=1,|EpiMap=1,|GTeX_Finemapped=1			0	0.955808	0.309767	0.494449	0.214018	0.036011	0.0184036	FALSE	FALSE	FALSE	FALSE	FALSE	FALSE	FALSE	FALSE	FALSE
Height_Max_INT	qt	Vitals	Vitals	height (maximum, inv-normal transformed)	3_128983853-129052190	EUR,AFR,EAS	1	2	0.995307	rs6762578	0.91492	128992047	A,A,A	G,G,G	0.8161,0.90393,0.6974	0.0777077,0.0404464,0.0611908	0.0028021,0.00695553,0.0192647	168.541,8.21728,2.82634	27.7319510367225,5.81499900079505,3.17631730574574	H1FX	rs6762578,rs7428883	0.91492,0.0484387	0.963359	1,1	|GTeX_Finemapped=1,|GTeX_Finemapped=1			0	1	0.997947	0.92423	0.0311975	0.00376329	0.0288262	TRUE	TRUE	TRUE	TRUE	TRUE	TRUE	TRUE	TRUE	TRUE
Height_Max_INT	qt	Vitals	Vitals	height (maximum, inv-normal transformed)	3_128983853-129052190	EUR,AFR,EAS	2	1	1	rs62266885	1	128994633	C,NA,NA	G,NA,NA	0.96421,NA,NA	-0.0766038,NA,NA	0.00584358,NA,NA	38.5343,NA,NA	-13.1090530120235,NA,NA	HMCES	rs62266885	1	1	1	|GTeX_Finemapped=1|Cicero=1			0	1	0.5	0.5	0.0311975	0.00376329	0.0288262	TRUE	FALSE	FALSE	FALSE	FALSE	FALSE	FALSE	TRUE	FALSE
Height_Max_INT	qt	Vitals	Vitals	height (maximum, inv-normal transformed)	3_128983853-129052190	EUR,AFR,EAS	3	8	0.994647	rs13438	0.245957	129035021	T,C,T	C,T,C	0.9006,0.5991,0.8919	-0.0450372,0.0225322,-0.0716075	0.00362816,0.00418238,0.0285015	34.6545,7.14582,1.92115	-12.2041339555772,6.04914160933403,-2.51317343508676	HMCES	rs7637014,rs10712,rs7634523,rs7433230	0.200023,0.120144,0.0512004,0.0485388	0.419906	1,0.972,1,1	|Promoter=1|EpiMap=1|ABC=1,|Exon=1,|EpiMap=1,|Promoter=1|ABC=1	rs10934875,rs13438,rs4075182,rs4853	0.0540109,0.245957,0.196771,0.0376938	0.534433	1	0.997942	0.584492	0.0311975	0.00376329	0.0288262	TRUE	TRUE	FALSE	TRUE	FALSE	FALSE	FALSE	TRUE	TRUE
Height_Max_INT	qt	Vitals	Vitals	height (maximum, inv-normal transformed)	3_128983853-129052190	EUR,AFR,EAS	4	1	1	rs114269508	0.999966	128998222	C,NA,NA	T,NA,NA	0.94831,NA,NA	-0.0247408,NA,NA	0.00490306,NA,NA	6.34566,NA,NA	-5.04599168682415,NA,NA	HMCES	rs114269508	0.999966	0.999966	1	|Promoter=1|ABC=1			0	0.999781	0.499921	0.499978	0.0311975	0.00376329	0.0288262	TRUE	FALSE	FALSE	FALSE	FALSE	FALSE	FALSE	TRUE	FALSE
Height_Max_INT	qt	Vitals	Vitals	height (maximum, inv-normal transformed)	3_131377547-131443898	EUR,AFR,EAS	1	2	1	rs11705814	0.665672	131424778	A,A,A	T,T,T	0.6988,0.9531,0.95337	-0.0152127,0.00325453,-8.42952e-05	0.00236615,0.00969473,0.0419735	9.89212,0.132476,0.000696466	-6.42930498911734,0.335700942677104,-0.0020082957103887	MRPL3	rs11705814,rs34000453	0.665672,0.334326	0.999998	1,1	|EpiMap=1|ABC=1,|EpiMap=1|ABC=1			0	1	0.251831	0.34986	0.00274709	3.12386e-05	0.0102305	TRUE	FALSE	FALSE	FALSE	FALSE	FALSE	FALSE	TRUE	FALSE
Height_Max_INT	qt	Vitals	Vitals	height (maximum, inv-normal transformed)	3_132123482-132439403	EUR,AFR,EAS	1	2	1	rs62292896	0.592359	132186187	G,G,G	A,A,A	0.8658,0.7723,0.8562	0.037353,0.0204876,0.00507864	0.00318464,0.00488784,0.0252215	31.0438,4.55743,0.0755056	11.729112238746,4.1915447314151,0.201361536784093	DNAJC13	rs62292896,rs62292953	0.592359,0.396465	0.988824	1,1	|Exon=1|GTeX_Finemapped=1,|GTeX_Finemapped=1			0	1	0.99991	0.272066	0.116304	0.0238184	0.00397934	FALSE	TRUE	FALSE	FALSE	FALSE	FALSE	FALSE	TRUE	FALSE
Height_Max_INT	qt	Vitals	Vitals	height (maximum, inv-normal transformed)	3_132123482-132439403	EUR,AFR,EAS	2	1	1	rs34391943	0.973184	132403418	C,NA,NA	T,NA,NA	0.993042,NA,NA	-0.0820377,NA,NA	0.0130593,NA,NA	9.47575,NA,NA	-6.28193701040638,NA,NA	NPHP3	rs34391943	0.973184	0.973184	1	|Exon=1			0	1	0.5	0.5	0.116304	0.0238184	0.00397934	FALSE	FALSE	FALSE	FALSE	FALSE	FALSE	FALSE	FALSE	FALSE
Height_Max_INT	qt	Vitals	Vitals	height (maximum, inv-normal transformed)	3_132123482-132439403	EUR,AFR,EAS	3	1	1	rs4087023	0.999576	132425000	A,A,A	G,G,G	0.96322,0.94478,0.8929	-0.0355883,0.0175789,0.0421993	0.00576736,0.00897383,0.0286182	9.1674,1.29995,0.852849	-6.17063959940077,1.95890717787166,1.47456164259108	NPHP3	rs4087023	0.999576	0.999576	1	|GTeX_Finemapped=1			0	0.999989	0.843011	0.490682	0.116304	0.0238184	0.00397934	FALSE	TRUE	FALSE	FALSE	FALSE	FALSE	FALSE	TRUE	FALSE
Height_Max_INT	qt	Vitals	Vitals	height (maximum, inv-normal transformed)	3_132123482-132439403	EUR,AFR,EAS	4	1	1	rs115763475	0.999855	132316761	T,NA,NA	A,NA,NA	0.98608,NA,NA	0.0763718,NA,NA	0.00926553,NA,NA	15.7733,NA,NA	8.242572200403,NA,NA	ACKR4	rs115763475	0.999855	0.999855	1	|Promoter=1|ABC=1			0	0.999955	0.499999	0.49999	0.116304	0.0238184	0.00397934	FALSE	FALSE	FALSE	FALSE	FALSE	FALSE	FALSE	FALSE	FALSE
Height_Max_INT	qt	Vitals	Vitals	height (maximum, inv-normal transformed)	3_134172307-134174071	EUR,AFR,EAS	1	1	1	rs6805388	0.96954	134173534	C,C,C	T,T,T	0.6938,0.646,0.7411	0.0420758,0.0142396,0.0190411	0.00235519,0.00428621,0.0202038	70.6568,3.04906,0.460972	17.8651403920703,3.32218906679794,0.942451420029895	ANAPC13	rs6805388	0.96954	0.96954	1	|GTeX_Finemapped=1			0	1	0.969712	0.4497	6.4741e-09	6.4741e-09	6.4741e-09	TRUE	TRUE	FALSE	TRUE	FALSE	FALSE	FALSE	TRUE	TRUE
Height_Max_INT	qt	Vitals	Vitals	height (maximum, inv-normal transformed)	3_13551420-13577499	EUR,AFR,EAS	1	1	1	rs2630445	0.995627	13554886	G,G,NA	T,T,NA	0.8847,0.888,NA	-0.0639649,-0.0357695,NA	0.00339886,0.00649944,NA	78.2819,7.429,NA	-18.8195159553497,-5.50347414546484,NA	FBLN2	rs2630445	0.995627	0.995627	1	|EpiMap=1			0	1	0.994634	0.5	0.0750813	0.013513	0.0248211	TRUE	TRUE	FALSE	TRUE	FALSE	FALSE	FALSE	TRUE	TRUE
Height_Max_INT	qt	Vitals	Vitals	height (maximum, inv-normal transformed)	3_13551420-13577499	EUR,AFR,EAS	2	1	1	rs141980477	1	13572280	A,NA,NA	G,NA,NA	0.994036,NA,NA	-0.0832975,NA,NA	0.0140986,NA,NA	8.46111,NA,NA	-5.90821074432922,NA,NA	FBLN2	rs141980477	1	1	1	|EpiMap=1			0	1	0.5	0.5	0.0750813	0.013513	0.0248211	TRUE	FALSE	FALSE	FALSE	FALSE	FALSE	FALSE	TRUE	FALSE
Height_Max_INT	qt	Vitals	Vitals	height (maximum, inv-normal transformed)	3_13551420-13577499	EUR,AFR,EAS	3	1	1	rs116714790	0.996135	13571983	G,NA,NA	A,NA,NA	0.99006,NA,NA	0.0496238,NA,NA	0.0109426,NA,NA	5.23935,NA,NA	4.53491857511012,NA,NA	FBLN2	rs116714790	0.996135	0.996135	1	|EpiMap=1			0	0.996228	0.496502	0.500951	0.0750813	0.013513	0.0248211	TRUE	FALSE	FALSE	FALSE	FALSE	FALSE	FALSE	TRUE	FALSE
Height_Max_INT	qt	Vitals	Vitals	height (maximum, inv-normal transformed)	3_13551420-13577499	EUR,AFR,EAS	4	2	0.986327	rs78036526	0.912866	13576802	C,C,NA	T,T,NA	0.8907,0.8714,NA	-0.0638607,-0.0368633,NA	0.00347913,0.00612297,NA	74.5243,8.75975,NA	-18.3553647032448,-6.02049332268491,NA	FBLN2	rs78036526,rs2655232	0.912866,0.0863898	0.999256	1,1	|EpiMap=1,|EpiMap=1			0	1	0.99986	0.499997	0.0750813	0.013513	0.0248211	TRUE	TRUE	FALSE	TRUE	FALSE	FALSE	FALSE	TRUE	TRUE
Height_Max_INT	qt	Vitals	Vitals	height (maximum, inv-normal transformed)	3_135773661-136656593	EUR,AFR,EAS	1	1	1	rs6769762	0.981428	135908178	G,G,NA	A,A,NA	0.7813,0.98563,NA	0.0631146,0.0832138,NA	0.00262611,0.0172229,NA	126.906,5.86821,NA	24.0334944080789,4.83157888625028,NA	PPP2R3A	rs6769762	0.981428	0.981428	0.929	|eQTLGen_Finemapped=1			0	1	0.950085	0.494041	0.15365	0.0653718	0.0187279	FALSE	TRUE	FALSE	FALSE	FALSE	FALSE	FALSE	TRUE	FALSE
Height_Max_INT	qt	Vitals	Vitals	height (maximum, inv-normal transformed)	3_135773661-136656593	EUR,AFR,EAS	2	21	0.986766	rs6439663	0.116687	136537044	C,C,C	T,T,T	0.6551,0.5688,0.8482	-0.0338149,-0.0187984,-0.00166026	0.00228373,0.00413878,0.0246634	48.8784,5.25401,0.0239575	-14.8068729665941,-4.54201479663089,-0.0673167527591492	SLC35G2	rs6439663,rs9834438,rs9818397,rs6763369,rs6439664,rs10935198,rs1569228,rs9819572,rs6439667,rs4678444,rs9682106,rs1400263,rs1400261,rs4678445,rs1400262,rs1569229,rs9849767,rs1052618	0.116687,0.0756153,0.0619121,0.061007,0.0598466,0.0596382,0.0596382,0.0577424,0.0576595,0.0545364,0.0464126,0.03876,0.0376702,0.0353255,0.019797,0.0160258,0.0160258,0.0101939	0.884494	1,1,1,1,1,1,1,1,1,1,1,1,1,1,1,1,1,1	|Promoter=1|ABC=1|Cicero=1,|Exon=1,|EpiMap=1|ABC=1,|Exon=1|ABC=1|Cicero=1,|Promoter=1|ABC=1|Cicero=1,|Cicero=1,|ABC=1|Cicero=1,|eQTLGen_Finemapped=1,|Exon=1|ABC=1,|Exon=1|ABC=1,|ABC=1,|Exon=1|ABC=1|Cicero=1,|Exon=1|ABC=1|Cicero=1,|Exon=1|ABC=1,|Exon=1|GTeX_Finemapped=1|ABC=1|Cicero=1,|EpiMap=1|ABC=1|Cicero=1,|Exon=1,|Exon=1|eQTLGen_Finemapped=1	rs2343663,rs7617932,rs9817453	0.0442123,0.0167697,0.00720692	0.0681889	1	0.999995	0.322487	0.15365	0.0653718	0.0187279	FALSE	TRUE	FALSE	FALSE	FALSE	FALSE	FALSE	TRUE	FALSE
Height_Max_INT	qt	Vitals	Vitals	height (maximum, inv-normal transformed)	3_135773661-136656593	EUR,AFR,EAS	3	1	1	rs142767650	0.983874	135997059	C,NA,NA	T,NA,NA	0.991054,NA,NA	-0.0724102,NA,NA	0.0115288,NA,NA	9.47265,NA,NA	-6.28080979807092,NA,NA	PCCB	rs142767650	0.983874	0.983874	1	|EpiMap=1|ABC=1			0	0.995445	0.496977	0.499689	0.15365	0.0653718	0.0187279	FALSE	FALSE	FALSE	FALSE	FALSE	FALSE	FALSE	FALSE	FALSE
Height_Max_INT	qt	Vitals	Vitals	height (maximum, inv-normal transformed)	3_135773661-136656593	EUR,AFR,EAS	4	1	1	rs530371890	0.99537	136580347	G,G,NA	A,A,NA	0.8857,0.8986,NA	0.0429676,0.00505502,NA	0.00341177,0.0067903,NA	35.642,0.340458,NA	12.5939321818294,0.744447226190301,NA	NCK1	rs530371890	0.99537	0.99537	0.99	|Promoter=1|ABC=1			0	0.999576	0.164809	0.499954	0.15365	0.0653718	0.0187279	FALSE	FALSE	FALSE	FALSE	FALSE	FALSE	FALSE	FALSE	FALSE
Height_Max_INT	qt	Vitals	Vitals	height (maximum, inv-normal transformed)	3_138005082-138042669	EUR,AFR,EAS	1	3	0.884142	rs7637162	0.912418	138020275	G,G,G	A,A,A	0.7376,0.8888,0.877	0.0196878,0.0140361,-0.0168563	0.00246748,0.00651984,0.0269455	14.8308,1.50401,0.274418	7.97890965681586,2.15282890377678,-0.625570132304095	NME9	rs7637162,rs9289556,rs3856633	0.912418,0.0256658,0.0167208	0.954805	1,1,1	|Exon=1|GTeX_Finemapped=1,|Exon=1|GTeX_Finemapped=1,|GTeX_Finemapped=1			0	1	0.597787	0.416339	0.0289227	6.4741e-09	0.000773506	TRUE	FALSE	FALSE	FALSE	FALSE	FALSE	FALSE	TRUE	FALSE
Height_Max_INT	qt	Vitals	Vitals	height (maximum, inv-normal transformed)	3_141033481-141150026	EUR,AFR,EAS	1	1	1	rs1344672	0.997958	141125705	C,G,C	G,C,G	0.5726,0.90242,0.6696	-0.137166,0.0826535,-0.0647548	0.00219434,0.00690727,0.0188153	inf,32.272,3.23786	-62.5090004283748,11.9661602919822,-3.44160337597593	ZBTB38	rs1344672	0.997958	0.997958	1	|GTeX_Finemapped=1|eQTLGen_Finemapped=1|EpiMap=1			0	1	1	0.964958	0.188754	0.118397	0.0501387	FALSE	FALSE	TRUE	FALSE	FALSE	FALSE	FALSE	TRUE	FALSE
Height_Max_INT	qt	Vitals	Vitals	height (maximum, inv-normal transformed)	3_141033481-141150026	EUR,AFR,EAS	2	1	1	rs6440001	1	141085972	T,C,T	C,T,C	0.5845,0.8767,0.8611	-0.11861,0.0530241,-0.0345352	0.00220276,0.00623425,0.0255894	inf,16.742,0.751665	-53.8460840037044,8.50528932910935,-1.34959006463614	ZBTB38	rs6440001	1	1	1	|EpiMap=1|ABC=1			0	1	0.989214	0.243705	0.188754	0.118397	0.0501387	FALSE	FALSE	FALSE	FALSE	FALSE	FALSE	FALSE	FALSE	FALSE
Height_Max_INT	qt	Vitals	Vitals	height (maximum, inv-normal transformed)	3_145778195-145904029	EUR,AFR,EAS	1	10	0.960204	rs116299517	0.16204	145878629	C,C,C	T,T,T	0.8658,0.98865,0.96825	0.032919,0.0342869,-0.0937087	0.00318464,0.0193496,0.0504746	24.3185,1.11691,1.19808	10.3368041599678,1.77196944639682,-1.85655161209797	PLOD2	rs116299517,rs2864795,rs73148992,rs73148996,rs34803917,rs116080785,rs73148994,rs73148997,rs73148979,rs73148977	0.16204,0.158484,0.158484,0.0734045,0.0723419,0.0715951,0.071289,0.071289,0.0687727,0.0646817	0.972382	1,1,1,1,1,1,1,1,1,1	|Exon=1|ABC=1,|eQTLGen_Finemapped=1,|eQTLGen_Finemapped=1|ABC=1,|GTeX_Finemapped=1|eQTLGen_Finemapped=1|ABC=1,|Exon=1|eQTLGen_Finemapped=1|ABC=1,|GTeX_Finemapped=1|eQTLGen_Finemapped=1,|GTeX_Finemapped=1|eQTLGen_Finemapped=1|ABC=1,|GTeX_Finemapped=1|eQTLGen_Finemapped=1|ABC=1,|GTeX_Finemapped=1|EpiMap=1,|GTeX_Finemapped=1|EpiMap=1|ABC=1			0	1	0.408612	0.670821	0.0196105	0.0142344	0.00498432	TRUE	FALSE	FALSE	FALSE	FALSE	FALSE	FALSE	TRUE	FALSE
Height_Max_INT	qt	Vitals	Vitals	height (maximum, inv-normal transformed)	3_145778195-145904029	EUR,AFR,EAS	2	4	0.963894	rs35479343	0.346786	145881889	G,NA,NA	A,NA,NA	0.96421,NA,NA	0.0587096,NA,NA	0.00584358,NA,NA	23.023,NA,NA	10.0468548389857,NA,NA	PLOD2	rs35479343,rs13095139,rs13079521,rs35880277	0.346786,0.262078,0.195127,0.195127	0.999118	1,1,1,1	|Promoter=1|ABC=1,|Exon=1,|Exon=1,|ABC=1			0	1	0.5	0.5	0.0196105	0.0142344	0.00498432	TRUE	FALSE	FALSE	FALSE	FALSE	FALSE	FALSE	TRUE	FALSE
Height_Max_INT	qt	Vitals	Vitals	height (maximum, inv-normal transformed)	3_146973383-147086268	EUR,AFR,EAS	1	1	1	rs1910466	1	147086268	C,C,T	T,T,C	0.506,0.7874,0.6359	-0.0248306,0.00097144,0.0320276	0.00217124,0.0050097,0.0183922	29.5592,0.0725038,1.08821	-11.4361378751313,0.193911811086492,1.74136862365568	ZIC4	rs1910466	1	1	0.655	|EpiMap=1			0	1	0.305307	0.495171	0.0270102	0.00849579	0.00790468	TRUE	FALSE	FALSE	FALSE	FALSE	FALSE	FALSE	TRUE	FALSE
Height_Max_INT	qt	Vitals	Vitals	height (maximum, inv-normal transformed)	3_151990779-152183973	EUR,AFR,EAS	1	9	0.93941	rs7221	0.414339	152183512	T,T,T	C,C,C	0.7584,0.91755,0.7679	0.0258222,0.029773,0.0586364	0.00253599,0.00745214,0.0209628	23.6235,4.18955,2.28775	10.1822956715129,3.99522821632444,2.79716450092545	MBNL1	rs7221,rs4365603,rs16864251,rs12632591,rs16864268,rs1801769,rs3773910,rs35485756,rs12635093	0.414339,0.127587,0.118736,0.0840619,0.0629731,0.0586204,0.0446257,0.0388844,0.0154382	0.965266	1,1,1,1,1,1,1,1,1	|Exon=1|GTeX_Finemapped=1,|GTeX_Finemapped=1,|GTeX_Finemapped=1|EpiMap=1,|GTeX_Finemapped=1,|GTeX_Finemapped=1|ABC=1|Cicero=1,|Exon=1,|GTeX_Finemapped=1,|GTeX_Finemapped=1|ABC=1|Cicero=1,|GTeX_Finemapped=1			0	1	0.994123	0.765234	0.0866954	0.0261343	0.00846572	TRUE	TRUE	FALSE	TRUE	FALSE	FALSE	FALSE	TRUE	TRUE
Height_Max_INT	qt	Vitals	Vitals	height (maximum, inv-normal transformed)	3_151990779-152183973	EUR,AFR,EAS	2	1	1	rs3913371	0.999999	152042244	C,C,C	T,T,T	0.8141,0.990923,0.8948	-0.0286121,0.0149055,-0.00797865	0.00279041,0.0216123,0.0288448	23.9437,0.309452,0.106747	-10.2537261549378,0.689676711872406,-0.276606182050144	MBNL1-AS1	rs3913371	0.999999	0.999999	0.798	|GTeX_Finemapped=1			0	1	0.261396	0.253156	0.0866954	0.0261343	0.00846572	TRUE	FALSE	FALSE	FALSE	FALSE	FALSE	FALSE	TRUE	FALSE
Height_Max_INT	qt	Vitals	Vitals	height (maximum, inv-normal transformed)	3_151990779-152183973	EUR,AFR,EAS	3	1	1	rs67903230	0.999996	152182577	C,NA,NA	T,NA,NA	0.8887,NA,NA	-0.0187901,NA,NA	0.0034516,NA,NA	7.28292,NA,NA	-5.44388109862093,NA,NA	MBNL1	rs67903230	0.999996	0.999996	1	|Exon=1			0	0.999998	0.500001	0.499999	0.0866954	0.0261343	0.00846572	TRUE	FALSE	FALSE	FALSE	FALSE	FALSE	FALSE	TRUE	FALSE
Height_Max_INT	qt	Vitals	Vitals	height (maximum, inv-normal transformed)	3_151990779-152183973	EUR,AFR,EAS	4	1	1	rs74497536	0.997609	152018102	G,NA,NA	A,NA,NA	0.98708,NA,NA	-0.0593747,NA,NA	0.00961255,NA,NA	9.1843,NA,NA	-6.17678971760875,NA,NA	MBNL1	rs74497536	0.997609	0.997609	1	|Exon=1|ABC=1			0	0.998156	0.500287	0.499875	0.0866954	0.0261343	0.00846572	TRUE	FALSE	FALSE	FALSE	FALSE	FALSE	FALSE	TRUE	FALSE
Height_Max_INT	qt	Vitals	Vitals	height (maximum, inv-normal transformed)	3_153699868-153931007	EUR,AFR,EAS	1	1	1	rs921316	0.966183	153858473	C,G,G	G,C,C	0.507,0.8033,0.7381	0.0177144,-0.00587091,0.0115029	0.00217129,0.00515644,0.0201286	15.4694,0.593651,0.245896	8.15846800749785,-1.13855877310703,0.571470445038403	ARHGEF26-AS1	rs921316	0.966183	0.966183	1	|GTeX_Finemapped=1			0	1	0.31564	0.381703	0.0119825	0.0101664	0.00447393	TRUE	FALSE	FALSE	FALSE	FALSE	FALSE	FALSE	TRUE	FALSE
Height_Max_INT	qt	Vitals	Vitals	height (maximum, inv-normal transformed)	3_157845169-158285280	EUR,AFR,EAS	1	1	1	rs827164	0.999905	158020836	A,A,T	T,T,A	0.5557,0.5174,0.623	-0.0353469,-0.0157009,0.0685976	0.00218468,0.0041019,0.018261	58.1523,3.88828,3.76373	-16.1794404672538,-3.82771398620152,3.75650840589234	RSRC1	rs827164	0.999905	0.999905	1	|Exon=1			0	1	0.994659	0.973973	0.0190795	0.0460754	0.0104437	TRUE	TRUE	TRUE	TRUE	TRUE	TRUE	TRUE	TRUE	TRUE
Height_Max_INT	qt	Vitals	Vitals	height (maximum, inv-normal transformed)	3_157845169-158285280	EUR,AFR,EAS	2	1	1	rs78126188	0.995188	158138315	G,NA,G	A,NA,A	0.95427,NA,0.8889	0.0416214,NA,0.069006	0.00519649,NA,0.0281615	14.9387,NA,1.84555	8.00952181183838,NA,2.45036663529997	RSRC1	rs78126188	0.995188	0.995188	1	|ABC=1			0	0.996634	0.499896	0.36102	0.0190795	0.0460754	0.0104437	TRUE	FALSE	FALSE	FALSE	FALSE	FALSE	FALSE	TRUE	FALSE
Height_Max_INT	qt	Vitals	Vitals	height (maximum, inv-normal transformed)	3_160824436-161370419	EUR,AFR,EAS	1	1	1	rs9835582	0.979273	161194487	C,T,C	T,C,T	0.5209,0.5703,0.5556	-0.0151662,0.00328564,0.000209135	0.00217298,0.00414054,0.0178103	11.5282,0.369095,0.00408801	-6.97944757890086,0.793529346413753,0.0117423625654818	OTOL1	rs9835582	0.979273	0.979273	1	|EpiMap=1			0	0.99956	0.198634	0.2401	0.114425	0.0348868	0.0159364	FALSE	FALSE	FALSE	FALSE	FALSE	FALSE	FALSE	FALSE	FALSE
Height_Max_INT	qt	Vitals	Vitals	height (maximum, inv-normal transformed)	3_160824436-161370419	EUR,AFR,EAS	2	1	1	rs35686867	0.965346	160824436	A,NA,NA	G,NA,NA	0.96123,NA,NA	0.0329022,NA,NA	0.00562321,NA,NA	8.3114,NA,NA	5.85114196339813,NA,NA	B3GALNT1	rs35686867	0.965346	0.965346	1	|EpiMap=1|ABC=1			0	0.985114	0.500768	0.492947	0.114425	0.0348868	0.0159364	FALSE	FALSE	FALSE	FALSE	FALSE	FALSE	FALSE	FALSE	FALSE
Height_Max_INT	qt	Vitals	Vitals	height (maximum, inv-normal transformed)	3_160824436-161370419	EUR,AFR,EAS	3	1	1	rs112433322	0.964134	160991337	A,NA,NA	G,NA,NA	0.98111,NA,NA	0.0382524,NA,NA	0.00797391,NA,NA	5.79343,NA,NA	4.79719485171014,NA,NA	SPTSSB	rs112433322	0.964134	0.964134	1	|EpiMap=1			0	0.922893	0.496866	0.489155	0.114425	0.0348868	0.0159364	FALSE	FALSE	FALSE	FALSE	FALSE	FALSE	FALSE	FALSE	FALSE
Height_Max_INT	qt	Vitals	Vitals	height (maximum, inv-normal transformed)	3_162518458-163018458	EUR,AFR,EAS	1	1	1	rs190661087	0.999956	162904068	A,NA,NA	G,NA,NA	0.99006,NA,NA	0.0552337,NA,NA	0.0109426,NA,NA	6.34923,NA,NA	5.04758466909144,NA,NA	NMD3	rs190661087	0.999956	0.999956	1	|ABC=1			0	0.999721	0.49998	0.499981	6.4741e-09	0.794255	6.4741e-09	TRUE	FALSE	FALSE	FALSE	FALSE	FALSE	FALSE	TRUE	FALSE
Height_Max_INT	qt	Vitals	Vitals	height (maximum, inv-normal transformed)	3_163605476-164016016	EUR,AFR,EAS	1	1	1	rs13074078	0.999875	163997044	T,T,T	C,C,C	0.7654,0.98638,0.8859	-0.0121499,0.0339193,0.0473815	0.00256176,0.017684,0.0278358	5.67618,1.25884,1.05197	-4.74279401661358,1.91807848902963,1.70217848957098	SLITRK3	rs13074078	0.999875	0.999875	1	|GTeX_Finemapped=1			0	0.998627	0.675739	0.497484	0.0014497	7.58706e-05	0.000838566	TRUE	FALSE	FALSE	FALSE	FALSE	FALSE	FALSE	TRUE	FALSE
Height_Max_INT	qt	Vitals	Vitals	height (maximum, inv-normal transformed)	3_16525286-17025286	EUR,AFR,EAS	1	6	0.995797	rs13087702	0.423883	16531467	C,C,C	T,T,T	0.6461,0.6422,0.6121	-0.0125424,0.00935098,0.00534381	0.00227016,0.00427598,0.0181622	7.48192,1.54132,0.114309	-5.52489692356486,2.18686242685887,0.294227020955611	RFTN1	rs13087702,rs4684283,rs3815962,rs13087074,rs2059910,rs12635495	0.423883,0.164061,0.135894,0.135036,0.0883079,0.045793	0.992975	1,1,1,1,1,1	|GTeX_Finemapped=1|EpiMap=1|ABC=1,|GTeX_Finemapped=1|ABC=1,|Exon=1|GTeX_Finemapped=1,|GTeX_Finemapped=1|EpiMap=1,|GTeX_Finemapped=1|EpiMap=1,|GTeX_Finemapped=1			0	0.999999	0.745634	0.287692	0.249697	0.0938828	0.0127819	FALSE	FALSE	FALSE	FALSE	FALSE	FALSE	FALSE	FALSE	FALSE
Height_Max_INT	qt	Vitals	Vitals	height (maximum, inv-normal transformed)	3_16525286-17025286	EUR,AFR,EAS	2	1	1	rs115067899	0.999986	16537969	C,NA,NA	T,NA,NA	0.96918,NA,NA	-0.0316587,NA,NA	0.00628098,NA,NA	6.33297,NA,NA	-5.04040770707756,NA,NA	RFTN1	rs115067899	0.999986	0.999986	1	|EpiMap=1			0	0.999999	0.5	0.5	0.249697	0.0938828	0.0127819	FALSE	FALSE	FALSE	FALSE	FALSE	FALSE	FALSE	FALSE	FALSE
Height_Max_INT	qt	Vitals	Vitals	height (maximum, inv-normal transformed)	3_16525286-17025286	EUR,AFR,EAS	3	1	1	rs557255548	0.951506	16890091	C,NA,NA	T,NA,NA	0.993042,NA,NA	0.0590778,NA,NA	0.0130593,NA,NA	5.21655,NA,NA	4.5238106177207,NA,NA	PLCL2	rs557255548	0.951506	0.951506	1	|EpiMap=1			0	0.964158	0.488254	0.491721	0.249697	0.0938828	0.0127819	FALSE	FALSE	FALSE	FALSE	FALSE	FALSE	FALSE	FALSE	FALSE
Height_Max_INT	qt	Vitals	Vitals	height (maximum, inv-normal transformed)	3_165386471-165974980	EUR,AFR,EAS	1	1	1	rs144733839	0.999886	165556720	T,NA,NA	C,NA,NA	0.97515,NA,NA	0.0393423,NA,NA	0.00697344,NA,NA	7.7738,NA,NA	5.64173492566079,NA,NA	BCHE	rs144733839	0.999886	0.999886	1	|EpiMap=1|ABC=1			0	1	0.499993	0.5	0.0152703	0.00842379	0.00344212	TRUE	FALSE	FALSE	FALSE	FALSE	FALSE	FALSE	TRUE	FALSE
Height_Max_INT	qt	Vitals	Vitals	height (maximum, inv-normal transformed)	3_167751669-167795709	EUR,AFR,EAS	1	1	1	rs6780224	1	167762046	C,T,C	T,C,T	0.7475,0.705,0.94444	-0.0267047,0.0137874,-0.0560604	0.00249867,0.00449455,0.0386341	25.9341,2.66597,0.833385	-10.6875657849976,3.06758184912839,-1.45106007387256	GOLIM4	rs6780224	1	1	1	|Promoter=1			0	1	1	0.495281	0.0191154	0.260182	0.0418538	TRUE	FALSE	FALSE	FALSE	FALSE	FALSE	FALSE	TRUE	FALSE
Height_Max_INT	qt	Vitals	Vitals	height (maximum, inv-normal transformed)	3_167751669-167795709	EUR,AFR,EAS	2	3	1	rs73174996	0.504584	167789951	A,A,A	G,G,G	0.9503,0.97806,0.9871	-0.047591,-0.0189917,-0.0230269	0.00499502,0.0139923,0.0784266	20.7937,0.757734,0.114043	-9.5276895788205,-1.3572965130822,-0.293610841219688	GOLIM4	rs73174996,rs75952337,rs55854640	0.504584,0.306963,0.188452	0.999999	1,1,1	|EpiMap=1|ABC=1,|ABC=1,|EpiMap=1|ABC=1			0	1	0.30776	0.249037	0.0191154	0.260182	0.0418538	TRUE	FALSE	FALSE	FALSE	FALSE	FALSE	FALSE	TRUE	FALSE
Height_Max_INT	qt	Vitals	Vitals	height (maximum, inv-normal transformed)	3_168015323-168207694	EUR,AFR,EAS	1	1	1	rs1426809	0.999929	168176978	G,A,G	A,G,A	0.7008,0.7247,0.8145	0.00161603,0.0234651,-0.000852787	0.00237065,0.00458891,0.0227678	0.305008,6.49983,0.0131739	0.681682239048362,5.1134365241419,-0.037455836751904	EGFEM1P	rs1426809	0.999929	0.999929	1	|Cicero=1			0	0.982839	0.999993	0.445958	0.0309899	0.00361721	0.0144279	TRUE	TRUE	FALSE	TRUE	FALSE	FALSE	FALSE	TRUE	TRUE
Height_Max_INT	qt	Vitals	Vitals	height (maximum, inv-normal transformed)	3_171919214-171999321	EUR,AFR,EAS	1	1	1	rs7652177	1	171969077	G,G,G	C,C,C	0.5169,0.92284,0.5536	0.079174,0.0815969,0.0452115	0.00217232,0.00768125,0.0178024	290.111,25.6321,1.9548	36.4467481770641,10.622867371847,2.5396294881589	FNDC3B	rs7652177	1	1	0.93	|Exon=1			0	1	1	0.43631	0.107986	0.0320505	0.00231174	FALSE	TRUE	FALSE	FALSE	FALSE	FALSE	FALSE	TRUE	FALSE
Height_Max_INT	qt	Vitals	Vitals	height (maximum, inv-normal transformed)	3_171919214-171999321	EUR,AFR,EAS	2	1	1	rs6800129	0.999913	171996519	C,C,C	G,G,G	0.835,0.7723,0.6607	-0.0603616,-0.0141279,-0.0147866	0.00292456,0.00488784,0.0186915	93.9164,2.41484,0.36765	-20.6395491971442,-2.89041785328489,-0.791086857662574	FNDC3B	rs6800129	0.999913	0.999913	1	|GTeX_Finemapped=1			0	1	0.111356	0.310639	0.107986	0.0320505	0.00231174	FALSE	FALSE	FALSE	FALSE	FALSE	FALSE	FALSE	FALSE	FALSE
Height_Max_INT	qt	Vitals	Vitals	height (maximum, inv-normal transformed)	3_171919214-171999321	EUR,AFR,EAS	3	1	1	rs4639001	1	171919214	G,G,G	A,A,A	0.5338,0.823,0.6062	0.0702496,0.0382907,0.0526974	0.00217606,0.00537038,0.0181131	227.916,11.9983,2.44108	32.2829333749988,7.12997962900204,2.90935289928284	TMEM212	rs4639001	1	1	1	|ABC=1			0	1	1	0.826731	0.107986	0.0320505	0.00231174	FALSE	TRUE	TRUE	FALSE	FALSE	TRUE	FALSE	TRUE	TRUE
Height_Max_INT	qt	Vitals	Vitals	height (maximum, inv-normal transformed)	3_171919214-171999321	EUR,AFR,EAS	4	2	1	rs73025500	0.929251	171942444	G,G,NA	A,A,NA	0.95924,0.7345,NA	-0.0589908,-0.0265074,NA	0.00548991,0.00464155,NA	26.2051,7.9493,NA	-10.7453127646901,-5.71089399015415,NA	ECT2	rs73025500	0.929251	0.929251	1	|EpiMap=1	rs9823986	0.0501742	0.0501742	0.134439	0.999996	0.499621	0.107986	0.0320505	0.00231174	FALSE	TRUE	FALSE	FALSE	FALSE	FALSE	FALSE	TRUE	FALSE
Height_Max_INT	qt	Vitals	Vitals	height (maximum, inv-normal transformed)	3_171919214-171999321	EUR,AFR,EAS	5	2	1	rs13098737	0.685956	171973943	C,C,C	T,T,T	0.7883,0.98714,0.92163	-0.0467466,0.00966557,0.00983423	0.00265729,0.018192,0.0329295	68.5456,0.225333,0.116219	-17.5918322802554,0.531308817062445,0.298644983980929	ECT2	rs13098737	0.685956	0.685956	1	|EpiMap=1	rs34673120	0.314006	0.314006	1	0.102186	0.437791	0.107986	0.0320505	0.00231174	FALSE	FALSE	FALSE	FALSE	FALSE	FALSE	FALSE	FALSE	FALSE
Height_Max_INT	qt	Vitals	Vitals	height (maximum, inv-normal transformed)	3_174821539-174851481	EUR,AFR,EAS	1	24	0.96624	rs6774509	0.101622	174832617	T,T,T	A,A,A	0.5567,0.6921,0.6131	-0.0130745,0.00320789,-0.0141677	0.00218518,0.0044402,0.0181708	8.66009,0.327895,0.360944	-5.98325996027787,0.722465204270078,-0.779695995773439	NAALADL2-AS3	rs6774509,rs1461260,rs1979332,rs1979333,rs1979334,rs7646618,rs6796537,rs6809009,rs6774132,rs6767074	0.101622,0.077544,0.077507,0.075811,0.075811,0.0728336,0.0600233,0.0589208,0.0393806,0.0269163	0.66637	1,1,1,1,1,1,1,1,1,1	|Promoter=1,|ABC=1,|Promoter=1,|Promoter=1,|Promoter=1,|Promoter=1,|Promoter=1,|Promoter=1,|ABC=1,|Promoter=1	rs58608649,rs9290533,rs9290534,rs9290535,rs9290537,rs9812433,rs9827073,rs9832530,rs9844391,rs9844733,rs9849514,rs9850494,rs9882132,rs9882432	0.0146379,0.0187569,0.0187569,0.0193288,0.0194076,0.0224311,0.019968,0.0184957,0.0472569,0.0194076,0.0198917,0.0155286,0.0204069,0.0201525	0.294427	0.999877	0.566874	0.398078	0.0132983	0.00797728	0.0283296	TRUE	FALSE	FALSE	FALSE	FALSE	FALSE	FALSE	TRUE	FALSE
Height_Max_INT	qt	Vitals	Vitals	height (maximum, inv-normal transformed)	3_174821539-174851481	EUR,AFR,EAS	2	1	1	rs75978562	0.992226	174831230	A,NA,NA	T,NA,NA	0.97913,NA,NA	-0.0371499,NA,NA	0.00759389,NA,NA	6.00098,NA,NA	-4.89207770984305,NA,NA	NAALADL2-AS3	rs75978562	0.992226	0.992226	1	|Promoter=1			0	0.966585	0.494238	0.49635	0.0132983	0.00797728	0.0283296	TRUE	FALSE	FALSE	FALSE	FALSE	FALSE	FALSE	TRUE	FALSE
Height_Max_INT	qt	Vitals	Vitals	height (maximum, inv-normal transformed)	3_177314668-177333565	EUR,AFR,EAS	1	2	1	rs1875098	0.502325	177314668	G,G,G	A,A,A	0.841,0.992436,0.96131	-0.0195696,0.0287342,0.0759408	0.00296858,0.0236573,0.0458889	10.3632,0.648751,1.009	-6.5922427557957,1.21460183537428,1.65488386080294	KCNMB2	rs1875098,rs1875099	0.502325,0.497482	0.999807	0.655,0.655	|EpiMap=1,|EpiMap=1			0	0.999673	0.439751	0.660398	5.50657e-06	1.11067e-06	0.00331397	TRUE	FALSE	FALSE	FALSE	FALSE	FALSE	FALSE	TRUE	FALSE
Height_Max_INT	qt	Vitals	Vitals	height (maximum, inv-normal transformed)	3_181259675-181288737	EUR,AFR,EAS	1	3	0.988412	rs16832551	0.477745	181280007	T,T,T	C,C,C	0.90457,0.8691,0.6796	-0.0262059,-0.00113417,0.0332435	0.00369473,0.00607697,0.0189656	11.8812,0.069587,1.09892	-7.0927780920392,-0.186634128521286,1.75283144219007	SOX2	rs16832551,rs6443745,rs6443746	0.477745,0.449689,0.0725661	1	1,1,1	|EpiMap=1,|EpiMap=1,|EpiMap=1			0	1	0.45111	0.598512	0.0213028	6.4741e-09	0.000787306	TRUE	FALSE	FALSE	FALSE	FALSE	FALSE	FALSE	TRUE	FALSE
Height_Max_INT	qt	Vitals	Vitals	height (maximum, inv-normal transformed)	3_185490184-185548663	EUR,AFR,EAS	1	1	1	rs2194411	1	185548663	G,G,G	A,A,A	0.8688,0.95688,0.8819	-0.111328,-0.029802,-0.0224841	0.00321528,0.0100907,0.0274223	261.967,2.50266,0.384826	-34.6246672140529,-2.95341254818794,-0.819920283856569	DNAJB11	rs2194411	1	1	0.798	|GTeX_Finemapped=1			0	1	0.972604	0.397198	0.0338248	0.00729596	0.00700783	TRUE	TRUE	FALSE	TRUE	FALSE	FALSE	FALSE	TRUE	TRUE
Height_Max_INT	qt	Vitals	Vitals	height (maximum, inv-normal transformed)	3_185490184-185548663	EUR,AFR,EAS	2	1	1	rs6444082	1	185536223	G,T,G	T,G,T	0.7555,0.7837,0.747	-0.0184656,0.0170657,-0.0166028	0.00252574,0.00497838,0.0203572	12.5763,3.216,0.38222	-7.31096629106717,3.42796250989278,-0.815573851020769	IGF2BP2	rs6444082	1	1	1	|EpiMap=1			0	1	0.997779	0.374016	0.0338248	0.00729596	0.00700783	TRUE	TRUE	FALSE	TRUE	FALSE	FALSE	FALSE	TRUE	TRUE
Height_Max_INT	qt	Vitals	Vitals	height (maximum, inv-normal transformed)	3_185490184-185548663	EUR,AFR,EAS	3	1	1	rs189323430	1	185512898	G,NA,NA	A,NA,NA	0.992048,NA,NA	-0.197405,NA,NA	0.012222,NA,NA	57.9563,NA,NA	-16.1516118474881,NA,NA	IGF2BP2	rs189323430	1	1	1	|Cicero=1			0	1	0.5	0.5	0.0338248	0.00729596	0.00700783	TRUE	FALSE	FALSE	FALSE	FALSE	FALSE	FALSE	TRUE	FALSE
Height_Max_INT	qt	Vitals	Vitals	height (maximum, inv-normal transformed)	3_185490184-185548663	EUR,AFR,EAS	4	1	1	rs139376988	1	185512710	G,NA,NA	A,NA,NA	0.96819,NA,NA	-0.0717505,NA,NA	0.00618563,NA,NA	30.3828,NA,NA	-11.5995460446228,NA,NA	IGF2BP2	rs139376988	1	1	1	|EpiMap=1|Cicero=1			0	1	0.5	0.5	0.0338248	0.00729596	0.00700783	TRUE	FALSE	FALSE	FALSE	FALSE	FALSE	FALSE	TRUE	FALSE
Height_Max_INT	qt	Vitals	Vitals	height (maximum, inv-normal transformed)	3_185490184-185548663	EUR,AFR,EAS	5	1	1	rs142611765	1	185543966	G,NA,NA	A,NA,NA	0.95427,NA,NA	0.0565657,NA,NA	0.00519649,NA,NA	26.8685,NA,NA	10.8853668533953,NA,NA	IGF2BP2	rs142611765	1	1	1	|ABC=1|Cicero=1			0	1	0.5	0.5	0.0338248	0.00729596	0.00700783	TRUE	FALSE	FALSE	FALSE	FALSE	FALSE	FALSE	TRUE	FALSE
Height_Max_INT	qt	Vitals	Vitals	height (maximum, inv-normal transformed)	3_185490184-185548663	EUR,AFR,EAS	6	1	1	rs7653171	0.999922	185517159	G,NA,NA	T,NA,NA	0.9831,NA,NA	0.0645399,NA,NA	0.00842178,NA,NA	13.7423,NA,NA	7.66345119440308,NA,NA	IGF2BP2	rs7653171	0.999922	0.999922	1	|EpiMap=1			0	0.999785	0.500006	0.499984	0.0338248	0.00729596	0.00700783	TRUE	FALSE	FALSE	FALSE	FALSE	FALSE	FALSE	TRUE	FALSE
Height_Max_INT	qt	Vitals	Vitals	height (maximum, inv-normal transformed)	3_185490184-185548663	EUR,AFR,EAS	7	1	1	rs7634540	0.979108	185511488	T,NA,NA	A,NA,NA	0.92744,NA,NA	0.0338988,NA,NA	0.0041846,NA,NA	15.263,NA,NA	8.1008459589925,NA,NA	IGF2BP2	rs7634540	0.979108	0.979108	1	|EpiMap=1			0	0.94719	0.502139	0.4963	0.0338248	0.00729596	0.00700783	TRUE	FALSE	FALSE	FALSE	FALSE	FALSE	FALSE	TRUE	FALSE
Height_Max_INT	qt	Vitals	Vitals	height (maximum, inv-normal transformed)	3_186647763-186648411	EUR,AFR,EAS	1	4	0.99139	rs2041965	0.371008	186648411	C,C,C	T,T,T	0.6451,0.6687,0.6181	0.0200627,-0.00133823,0.032381	0.00226871,0.00435477,0.0182152	18.0316,0.11998,1.12231	8.84321927438941,-0.307302107803627,1.77769115903202	ST6GAL1	rs2041965,rs28366037,rs28366036,rs1468906	0.371008,0.221092,0.220881,0.187019	1	1,1,1,1	|Exon=1|GTeX_Finemapped=1|ABC=1|Cicero=1,|Promoter=1|GTeX_Finemapped=1|ABC=1,|Promoter=1|GTeX_Finemapped=1|ABC=1,|Promoter=1|GTeX_Finemapped=1|ABC=1|Cicero=1			0	1	0.447508	0.371016	0.000916055	9.00261e-07	2.41513e-06	TRUE	FALSE	FALSE	FALSE	FALSE	FALSE	FALSE	TRUE	FALSE
Height_Max_INT	qt	Vitals	Vitals	height (maximum, inv-normal transformed)	3_187443314-187453611	EUR,AFR,EAS	1	1	1	rs61732778	1	187443314	G,G,G	A,A,A	0.92644,0.92738,0.90972	-0.0811485,-0.0330948,-0.0712576	0.00415831,0.00789832,0.0308808	84.0852,4.55469,1.67723	-19.5147788404424,-4.19010625044313,-2.30750498691744	BCL6	rs61732778	1	1	1	|Exon=1|EpiMap=1			0	1	0.999955	0.687864	0.013804	0.0741535	0.00941724	TRUE	TRUE	FALSE	TRUE	FALSE	FALSE	FALSE	TRUE	TRUE
Height_Max_INT	qt	Vitals	Vitals	height (maximum, inv-normal transformed)	3_187443314-187453611	EUR,AFR,EAS	2	1	1	rs9827569	0.987029	187452482	G,G,G	T,T,T	0.8777,0.5696,0.92262	-0.031865,-0.0190434,0.0266747	0.00331329,0.00413971,0.0331217	21.1702,5.37456,0.376115	-9.61732899927263,-4.60017730710605,0.805354193776286	BCL6	rs9827569	0.987029	0.987029	0.981	|Promoter=1			0	1	0.99982	0.318199	0.013804	0.0741535	0.00941724	TRUE	TRUE	FALSE	TRUE	FALSE	FALSE	FALSE	TRUE	TRUE
Height_Max_INT	qt	Vitals	Vitals	height (maximum, inv-normal transformed)	3_187443314-187453611	EUR,AFR,EAS	3	5	0.905429	rs1056932	0.339336	187447032	A,G,A	G,A,G	0.672,0.8896,0.7956	-0.0411815,0.0384244,-0.0259631	0.00231219,0.00654048,0.0219458	70.2326,8.37347,0.625643	-17.8106037998607,5.87485933754097,-1.18305552770917	BCL6	rs1056932,rs1491997,rs1880100,rs1880099	0.339336,0.229487,0.115048,0.0976065	0.781478	1,1,1,1	|Exon=1,|EpiMap=1,|Promoter=1,|Promoter=1	rs3774306	0.192643	0.192643	1	0.99966	0.278819	0.013804	0.0741535	0.00941724	TRUE	TRUE	FALSE	TRUE	FALSE	FALSE	FALSE	TRUE	TRUE
Height_Max_INT	qt	Vitals	Vitals	height (maximum, inv-normal transformed)	3_187443314-187453611	EUR,AFR,EAS	4	1	1	rs112652680	0.959248	187449343	G,NA,NA	A,NA,NA	0.97217,NA,NA	0.0391632,NA,NA	0.00659961,NA,NA	8.52967,NA,NA	5.93416883724947,NA,NA	RTP2	rs112652680	0.959248	0.959248	1	|EpiMap=1			0	0.786543	0.478138	0.474912	0.013804	0.0741535	0.00941724	FALSE	FALSE	FALSE	FALSE	FALSE	FALSE	FALSE	FALSE	FALSE
Height_Max_INT	qt	Vitals	Vitals	height (maximum, inv-normal transformed)	3_194809026-194826238	EUR,AFR,EAS	1	1	1	rs7648003	0.988644	194822968	A,A,A	C,C,C	0.8638,0.7511,0.5843	0.0309907,-0.00157216,0.0362363	0.00316483,0.00474057,0.0179569	21.9151,0.130674,1.36056	9.79221632757526,-0.331639444201858,2.01795967009896	LSG1	rs7648003	0.988644	0.988644	0.655	|EpiMap=1			0	0.999999	0.222014	0.607921	0.0204195	0.134481	0.00583073	TRUE	FALSE	FALSE	FALSE	FALSE	FALSE	FALSE	TRUE	FALSE
Height_Max_INT	qt	Vitals	Vitals	height (maximum, inv-normal transformed)	3_194809026-194826238	EUR,AFR,EAS	2	3	0.613156	rs113954522	0.525689	194824037	A,NA,NA	G,NA,NA	0.97416,NA,NA	-0.0303116,NA,NA	0.00684202,NA,NA	5.02623,NA,NA	-4.43021213033578,NA,NA	XXYLT1-AS1	rs113954522,rs113533898,rs13316997	0.525689,0.401606,0.045701	0.972996	1,1,1	|ABC=1,|ABC=1,|ABC=1			0	0.922821	0.485972	0.494355	0.0204195	0.134481	0.00583073	TRUE	FALSE	FALSE	FALSE	FALSE	FALSE	FALSE	TRUE	FALSE
Height_Max_INT	qt	Vitals	Vitals	height (maximum, inv-normal transformed)	3_194809026-194826238	EUR,AFR,EAS	3	1	1	rs6437455	0.994842	194817484	C,C,T	T,T,C	0.7247,0.6589,0.6558	0.0236683,0.00710668,-0.0304632	0.00243032,0.00432355,0.0186272	21.686,0.998979,0.991563	9.73875868198427,1.64371407755201,-1.63541487716887	XXYLT1-AS1	rs6437455	0.994842	0.994842	1	|ABC=1			0	0.999982	0.395993	0.411257	0.0204195	0.134481	0.00583073	TRUE	FALSE	FALSE	FALSE	FALSE	FALSE	FALSE	TRUE	FALSE
Height_Max_INT	qt	Vitals	Vitals	height (maximum, inv-normal transformed)	3_19982135-20065662	EUR,AFR,EAS	1	7	0.960596	rs4302401	0.408027	19983510	C,C,C	T,T,T	0.8429,0.6195,0.878	0.0252494,0.00933201,-0.036647	0.00298311,0.00422176,0.0270403	16.5882,1.56745,0.756144	8.46411966035446,2.21045488137649,-1.35527342522087	PP2D1	rs4302401,rs2170341,rs2170342	0.408027,0.158797,0.0244055	0.591229	1,1,1	|GTeX_Finemapped=1,|GTeX_Finemapped=1,|GTeX_Finemapped=1	rs12489907,rs35094497,rs6792845,rs6801234	0.0272214,0.0369064,0.194199,0.116357	0.374684	1	0.673304	0.42971	0.0437184	0.0125163	0.0168418	TRUE	FALSE	FALSE	FALSE	FALSE	FALSE	FALSE	TRUE	FALSE
Height_Max_INT	qt	Vitals	Vitals	height (maximum, inv-normal transformed)	3_21957066-22005074	EUR,AFR,EAS	1	25	0.984627	rs1553085	0.0598369	21976118	G,A,G	A,G,A	0.674,0.6967,0.5893	-0.0149004,0.00868719,-0.0107853	0.00231583,0.00445895,0.017989	9.90603,1.28917,0.260579	-6.43415103872046,1.94825911929939,-0.599549724831842	ZNF385D	rs1553085,rs12493892,rs17010229,rs8179943,rs12496539,rs8180049,rs8180026,rs10865779,rs35338441,rs1479989,rs1564411,rs10865777,rs10865778,rs11714007,rs1351323,rs1479986,rs1479987,rs7430341,rs8179942,rs8180016,rs4370048,rs1479988,rs4417889,rs4094000,rs4355303	0.0598369,0.0455592,0.0443008,0.0432086,0.042743,0.0425506,0.0412828,0.0409776,0.0398096,0.0397322,0.0388793,0.0388589,0.0388589,0.0388589,0.0388589,0.0388589,0.0388589,0.0388589,0.0388589,0.0388589,0.038842,0.0309711,0.0286266,0.021449,0.0203712	0.968871	1,1,1,1,1,1,1,1,1,1,1,1,1,1,1,1,1,1,1,1,1,1,1,1,1	|EpiMap=1,|ABC=1,|EpiMap=1,|EpiMap=1|ABC=1,|EpiMap=1|ABC=1,|ABC=1,|EpiMap=1|ABC=1,|ABC=1,|EpiMap=1,|EpiMap=1,|EpiMap=1,|ABC=1,|ABC=1,|ABC=1,|ABC=1,|EpiMap=1,|EpiMap=1,|ABC=1,|EpiMap=1,|EpiMap=1|ABC=1,|EpiMap=1,|EpiMap=1,|EpiMap=1,|ABC=1,|EpiMap=1			0	1	0.578554	0.33644	0.00181765	0.000966694	0.00952293	TRUE	FALSE	FALSE	FALSE	FALSE	FALSE	FALSE	TRUE	FALSE
Height_Max_INT	qt	Vitals	Vitals	height (maximum, inv-normal transformed)	3_23125168-23205317	EUR,AFR,EAS	1	1	1	rs4130874	0.997307	23137405	C,C,C	T,T,T	0.673,0.9531,0.5655	0.0258292,0.0194316,0.0333393	0.00231401,0.00969473,0.0178537	28.2041,1.34647,1.20866	11.1620952372721,2.00434669144989,1.86736082716748	RPL15	rs4130874	0.997307	0.997307	1	|EpiMap=1			0	1	0.66292	0.583219	0.0440952	0.00978501	0.0388227	TRUE	FALSE	FALSE	FALSE	FALSE	FALSE	FALSE	TRUE	FALSE
Height_Max_INT	qt	Vitals	Vitals	height (maximum, inv-normal transformed)	3_23125168-23205317	EUR,AFR,EAS	2	1	1	rs73037591	0.950328	23137456	T,T,T	C,C,C	0.8439,0.95688,0.8522	-0.0246879,-0.00163533,-0.0284126	0.00299088,0.0100907,0.0249362	15.8162,0.0598539,0.594257	-8.25439335580164,-0.162063087793711,-1.13941177885965	RPL15	rs73037591	0.950328	0.950328	1	|EpiMap=1			0	0.999918	0.279167	0.355644	0.0440952	0.00978501	0.0388227	TRUE	FALSE	FALSE	FALSE	FALSE	FALSE	FALSE	TRUE	FALSE
Height_Max_INT	qt	Vitals	Vitals	height (maximum, inv-normal transformed)	3_24271880-24339644	EUR,AFR,EAS	1	1	1	rs78054005	0.999962	24339644	T,NA,NA	A,NA,NA	0.95626,NA,NA	-0.0437375,NA,NA	0.00530785,NA,NA	15.7645,NA,NA	-8.24015373456296,NA,NA	THRB-AS1	rs78054005	0.999962	0.999962	1	|GTeX_Finemapped=1			0	1	0.5	0.499983	0.0742132	0.00746223	0.00844641	TRUE	FALSE	FALSE	FALSE	FALSE	FALSE	FALSE	TRUE	FALSE
Height_Max_INT	qt	Vitals	Vitals	height (maximum, inv-normal transformed)	3_24271880-24339644	EUR,AFR,EAS	2	4	0.77467	rs9840296	0.751764	24284924	A,G,A	G,A,G	0.5656,0.525,0.7778	0.0110475,-0.0051475,-0.0543915	0.00219001,0.00410454,0.0212879	6.34227,0.67818,1.97398	5.04449751370998,-1.25409911951157,-2.5550430056511	UBE2E1	rs9840296	0.751764	0.751764	1	|GTeX_Finemapped=1	rs905874,rs905875,rs9839934	0.0361221,0.0367156,0.139019	0.211857	0.921153	0.42163	0.803802	0.0742132	0.00746223	0.00844641	TRUE	FALSE	TRUE	FALSE	TRUE	FALSE	FALSE	TRUE	TRUE
Height_Max_INT	qt	Vitals	Vitals	height (maximum, inv-normal transformed)	3_25423431-25446190	EUR,AFR,EAS	1	1	1	rs4395373	1	25445347	C,C,C	T,T,T	0.7972,0.98185,0.8165	-0.0324844,0.0242209,-0.00686139	0.00269978,0.0153543,0.0228635	32.6189,0.94048,0.11685	-12.0322396639726,1.57746689852354,-0.30010234653487	RARB	rs4395373	1	1	1	|ABC=1			0	1	0.556666	0.360645	0.0265994	0.0202632	0.539968	TRUE	FALSE	FALSE	FALSE	FALSE	FALSE	FALSE	TRUE	FALSE
Height_Max_INT	qt	Vitals	Vitals	height (maximum, inv-normal transformed)	3_27375517-27606695	EUR,AFR,EAS	1	1	1	rs2642917	0.998034	27582334	T,T,T	A,A,A	0.7276,0.8041,0.94345	-0.0235268,-0.01352,0.0192515	0.00243835,0.00516439,0.0383145	21.3028,2.05323,0.210883	-9.64865585334345,-2.61792777075318,0.502459904213809	SLC4A7	rs2642917	0.998034	0.998034	1	|eQTLGen_Finemapped=1			0	1	0.753087	0.284895	0.124581	0.00974215	0.0112833	FALSE	FALSE	FALSE	FALSE	FALSE	FALSE	FALSE	FALSE	FALSE
Height_Max_INT	qt	Vitals	Vitals	height (maximum, inv-normal transformed)	3_27375517-27606695	EUR,AFR,EAS	2	1	1	rs6771541	0.99999	27526516	C,C,C	T,T,T	0.6133,0.5749,0.8988	-0.0192403,0.0109839,0.0192986	0.00222906,0.0041462,0.0293438	17.218,2.09315,0.291792	-8.63157564175033,2.64914861801167,0.65767214880145	SLC4A7	rs6771541	0.99999	0.99999	0.931	|Promoter=1|ABC=1			0	1	0.748901	0.302829	0.124581	0.00974215	0.0112833	FALSE	FALSE	FALSE	FALSE	FALSE	FALSE	FALSE	FALSE	FALSE
Height_Max_INT	qt	Vitals	Vitals	height (maximum, inv-normal transformed)	3_30427622-30481824	EUR,AFR,EAS	1	1	1	rs4441696	1	30481824	T,T,T	A,A,A	0.6759,0.8631,0.7401	0.022012,0.0154136,0.0251124	0.00231934,0.00596292,0.0201786	20.639,2.01141,0.670982	9.49063095535799,2.58490806517612,1.24450655645089	TGFBR2	rs4441696	1	1	1	|EpiMap=1			0	1	0.87857	0.493705	0.00036206	6.4741e-09	6.4741e-09	TRUE	TRUE	FALSE	TRUE	FALSE	FALSE	FALSE	TRUE	TRUE
Height_Max_INT	qt	Vitals	Vitals	height (maximum, inv-normal transformed)	3_30427622-30481824	EUR,AFR,EAS	2	1	1	rs34378920	0.997388	30479324	G,NA,NA	A,NA,NA	0.95726,NA,NA	-0.0288144,NA,NA	0.00536678,NA,NA	7.1015,NA,NA	-5.36902947391173,NA,NA	TGFBR2	rs34378920	0.997388	0.997388	1	|EpiMap=1			0	0.979868	0.49698	0.498828	0.00036206	6.4741e-09	6.4741e-09	TRUE	FALSE	FALSE	FALSE	FALSE	FALSE	FALSE	TRUE	FALSE
Height_Max_INT	qt	Vitals	Vitals	height (maximum, inv-normal transformed)	3_33289630-33904026	EUR,AFR,EAS	1	2	0.994807	rs9858415	0.808385	33789382	C,C,C	T,T,T	0.7256,0.6157,0.5546	-0.0175201,-0.00801051,-0.0170352	0.00243279,0.00421378,0.0178063	12.2256,1.24186,0.470156	-7.20164913535488,-1.9010271063036,-0.956695102295255	CLASP2	rs9858415,rs3934854	0.808385,0.167243	0.975628	0.962,1	|eQTLGen_Finemapped=1,|eQTLGen_Finemapped=1			0	1	0.814839	0.575017	0.0744145	0.175201	0.00995628	TRUE	FALSE	FALSE	FALSE	FALSE	FALSE	FALSE	TRUE	FALSE
Height_Max_INT	qt	Vitals	Vitals	height (maximum, inv-normal transformed)	3_33289630-33904026	EUR,AFR,EAS	2	1	1	rs149419621	0.999999	33518831	G,NA,NA	C,NA,NA	0.97217,NA,NA	-0.109928,NA,NA	0.00659961,NA,NA	61.5683,NA,NA	-16.6567418377753,NA,NA	CLASP2	rs149419621	0.999999	0.999999	1	|eQTLGen_Finemapped=1			0	1	0.5	0.5	0.0744145	0.175201	0.00995628	TRUE	FALSE	FALSE	FALSE	FALSE	FALSE	FALSE	TRUE	FALSE
Height_Max_INT	qt	Vitals	Vitals	height (maximum, inv-normal transformed)	3_33289630-33904026	EUR,AFR,EAS	3	2	1	rs61738888	0.749366	33728610	A,A,A	G,G,G	0.90159,0.96974,0.97123	-0.0221052,-0.024017,-0.063852	0.00364436,0.0119655,0.0529429	8.88113,1.34941,0.642453	-6.0655917637116,-2.00718733024111,-1.20605406957307	CLASP2	rs61738888,rs141227472	0.749366,0.250634	1	1,1	|Exon=1,|ABC=1			0	1	0.374415	0.431084	0.0744145	0.175201	0.00995628	TRUE	FALSE	FALSE	FALSE	FALSE	FALSE	FALSE	TRUE	FALSE
Height_Max_INT	qt	Vitals	Vitals	height (maximum, inv-normal transformed)	3_33289630-33904026	EUR,AFR,EAS	4	1	1	rs144190871	1	33838877	A,NA,NA	C,NA,NA	0.992048,NA,NA	-0.21168,NA,NA	0.012222,NA,NA	66.4753,NA,NA	-17.319587628866,NA,NA	PDCD6IP	rs144190871	1	1	1	|Promoter=1			0	1	0.5	0.5	0.0744145	0.175201	0.00995628	TRUE	FALSE	FALSE	FALSE	FALSE	FALSE	FALSE	TRUE	FALSE
Height_Max_INT	qt	Vitals	Vitals	height (maximum, inv-normal transformed)	3_38019428-38053206	EUR,AFR,EAS	1	4	0.987704	rs17037286	0.873898	38026387	G,G,G	A,A,A	0.8519,0.7723,0.91567	-0.0468087,-0.00095582,-0.0229579	0.00305615,0.00488784,0.0318477	52.2251,0.0731629,0.326986	-15.316231205929,-0.195550590854038,-0.720865243015979	VILL	rs17037286,rs9826470	0.873898,0.0240627	0.897961	1,1	|GTeX_Finemapped=1|EpiMap=1|ABC=1,|GTeX_Finemapped=1	rs11715803,rs59658035	0.0490462,0.0163358	0.065382	1	0.246087	0.456461	0.016013	0.0140996	0.043988	TRUE	FALSE	FALSE	FALSE	FALSE	FALSE	FALSE	TRUE	FALSE
Height_Max_INT	qt	Vitals	Vitals	height (maximum, inv-normal transformed)	3_38019428-38053206	EUR,AFR,EAS	2	1	1	rs933135	0.999947	38052725	C,NA,C	T,NA,T	0.98509,NA,0.8175	0.0671574,NA,-0.00952076	0.00895714,NA,0.022912	13.1873,NA,0.168931	7.49763875522767,NA,-0.415535963687151	PLCD1	rs933135	0.999947	0.999947	1	|Exon=1			0	0.999919	0.500018	0.435667	0.016013	0.0140996	0.043988	TRUE	FALSE	FALSE	FALSE	FALSE	FALSE	FALSE	TRUE	FALSE
Height_Max_INT	qt	Vitals	Vitals	height (maximum, inv-normal transformed)	3_38019428-38053206	EUR,AFR,EAS	3	1	1	rs6776766	0.993954	38034821	G,G,G	A,A,A	0.7008,0.98185,0.7202	0.0227802,-0.0158266,-0.0149652	0.00237065,0.0153543,0.0197146	21.1361,0.519052,0.348918	9.60926328222217,-1.03076011280228,-0.759092246355493	VILL	rs6776766	0.993954	0.993954	1	|Promoter=1|EpiMap=1|ABC=1			0	0.999939	0.31969	0.466348	0.016013	0.0140996	0.043988	TRUE	FALSE	FALSE	FALSE	FALSE	FALSE	FALSE	TRUE	FALSE
Height_Max_INT	qt	Vitals	Vitals	height (maximum, inv-normal transformed)	3_38019428-38053206	EUR,AFR,EAS	4	1	1	rs75495843	0.999998	38051211	G,NA,NA	A,NA,NA	0.97018,NA,NA	-0.070794,NA,NA	0.00638213,NA,NA	27.8652,NA,NA	-11.0925349373955,NA,NA	PLCD1	rs75495843	0.999998	0.999998	0.931	|Exon=1|ABC=1			0	0.999998	0.5	0.5	0.016013	0.0140996	0.043988	TRUE	FALSE	FALSE	FALSE	FALSE	FALSE	FALSE	TRUE	FALSE
Height_Max_INT	qt	Vitals	Vitals	height (maximum, inv-normal transformed)	3_3847045-4083174	EUR,AFR,EAS	1	2	0.822687	rs35362954	0.745848	3887508	C,NA,NA	G,NA,NA	0.96024,NA,NA	-0.0462996,NA,NA	0.00555562,NA,NA	16.1064,NA,NA	-8.3338313275566,NA,NA	LRRN1	rs35362954,rs12634196	0.745848,0.254152	1	1,1	|Exon=1,|EpiMap=1			0	1	0.376803	0.465071	0.232235	0.0332042	0.00145596	FALSE	FALSE	FALSE	FALSE	FALSE	FALSE	FALSE	FALSE	FALSE
Height_Max_INT	qt	Vitals	Vitals	height (maximum, inv-normal transformed)	3_41211575-41308687	EUR,AFR,EAS	1	4	1	rs11713042	0.341398	41288004	T,T,T	C,C,C	0.5736,0.8215,0.7202	-0.0247699,-0.0221554,-0.0187085	0.00219499,0.00535265,0.0197146	28.8066,4.45766,0.465164	-11.2847438940496,-4.13914603047089,-0.948966755602447	CTNNB1	rs11713042,rs11709010,rs11708951,rs11711946	0.341398,0.284853,0.27384,0.0618545	0.961946	1,1,1,1	|eQTLGen_Finemapped=1,|eQTLGen_Finemapped=1,|eQTLGen_Finemapped=1,|eQTLGen_Finemapped=1			0	1	0.991956	0.401389	0.0544697	0.00584591	0.0031852	TRUE	TRUE	FALSE	TRUE	FALSE	FALSE	FALSE	TRUE	TRUE
Height_Max_INT	qt	Vitals	Vitals	height (maximum, inv-normal transformed)	3_4728008-4755979	EUR,AFR,EAS	1	2	0.99337	rs17041262	0.581837	4753178	C,C,C	T,T,T	0.8549,0.8707,0.98512	-0.0281918,-0.0259545,0.0857955	0.00308216,0.00610883,0.0730958	19.2317,4.66749,0.618887	-9.14676720222182,-4.24868591858015,1.1737404885096	EGOT	rs17041262	0.581837	0.581837	1	|ABC=1	rs722367	0.399497	0.399497	1	0.999611	0.4865	0.00337232	0.0882688	0.00193275	TRUE	TRUE	FALSE	TRUE	FALSE	FALSE	FALSE	TRUE	TRUE
Height_Max_INT	qt	Vitals	Vitals	height (maximum, inv-normal transformed)	3_4728008-4755979	EUR,AFR,EAS	2	1	1	rs11714801	0.979421	4753976	C,NA,NA	T,NA,NA	0.993042,NA,NA	0.0621988,NA,NA	0.0130593,NA,NA	5.71913,NA,NA	4.76279739342844,NA,NA	ITPR1	rs11714801	0.979421	0.979421	0.972	|Promoter=1			0	0.89983	0.476376	0.496311	0.00337232	0.0882688	0.00193275	TRUE	FALSE	FALSE	FALSE	FALSE	FALSE	FALSE	TRUE	FALSE
Height_Max_INT	qt	Vitals	Vitals	height (maximum, inv-normal transformed)	3_49899868-50216904	EUR,AFR,EAS	1	1	1	rs75602844	1	50199880	T,NA,NA	C,NA,NA	0.98509,NA,NA	-0.193004,NA,NA	0.00895714,NA,NA	102.253,NA,NA	-21.5475028859658,NA,NA	SEMA3F	rs75602844	1	1	1	|ABC=1			0	1	0.5	0.5	0.111299	0.0653429	0.020378	FALSE	FALSE	FALSE	FALSE	FALSE	FALSE	FALSE	FALSE	FALSE
Height_Max_INT	qt	Vitals	Vitals	height (maximum, inv-normal transformed)	3_49899868-50216904	EUR,AFR,EAS	2	4	0.688557	rs71325001	0.439181	49970013	G,NA,NA	C,NA,NA	0.91252,NA,NA	-0.0441218,NA,NA	0.00384211,NA,NA	29.7979,NA,NA	-11.4837420063455,NA,NA	HYAL1	rs35917071,rs71325001,rs71326918,rs74403826	0.439181,0.439181,0.0701469,0.039719	0.988228	0.882,1,0.721,1	|GTeX_Finemapped=1,|GTeX_Finemapped=1,|GTeX_Finemapped=1,|GTeX_Finemapped=1			0	1	0.5	0.5	0.111299	0.0653429	0.020378	FALSE	FALSE	FALSE	FALSE	FALSE	FALSE	FALSE	FALSE	FALSE
Height_Max_INT	qt	Vitals	Vitals	height (maximum, inv-normal transformed)	3_49899868-50216904	EUR,AFR,EAS	3	1	1	rs2230593	1	49940078	C,C,NA	T,T,NA	0.93738,0.993949,NA	0.05403,0.0221402,NA	0.00448055,0.0264299,NA	32.7585,0.395557,NA	12.0587874256509,0.837695186133886,NA	MST1R	rs2230593	1	1	1	|Exon=1			0	1	0.1778	0.5	0.111299	0.0653429	0.020378	FALSE	FALSE	FALSE	FALSE	FALSE	FALSE	FALSE	FALSE	FALSE
Height_Max_INT	qt	Vitals	Vitals	height (maximum, inv-normal transformed)	3_49899868-50216904	EUR,AFR,EAS	4	1	1	rs144893978	0.991072	50212220	G,NA,NA	A,NA,NA	0.994036,NA,NA	-0.117546,NA,NA	0.0140986,NA,NA	16.1195,NA,NA	-8.33742357397188,NA,NA	SEMA3F	rs144893978	0.991072	0.991072	0.93	|Promoter=1			0	1	0.5	0.5	0.111299	0.0653429	0.020378	FALSE	FALSE	FALSE	FALSE	FALSE	FALSE	FALSE	FALSE	FALSE
Height_Max_INT	qt	Vitals	Vitals	height (maximum, inv-normal transformed)	3_49899868-50216904	EUR,AFR,EAS	5	8	0.817141	rs114128376	0.691887	50193110	NA,C,NA	NA,T,NA	NA,0.8585,NA	NA,0.0452383,NA	NA,0.00588089,NA	NA,13.8405,NA	NA,7.69242410587513,NA	SEMA3F	rs114128376	0.691887	0.691887	1	|Exon=1|ABC=1	rs12107488,rs143020040,rs17050918,rs17050924,rs73835204,rs73835205,rs73835206	0.022991,0.0146163,0.0135663,0.121496,0.0276826,0.0426419,0.0214531	0.264447	0.500009	0.999991	0.5	0.111299	0.0653429	0.020378	FALSE	TRUE	FALSE	FALSE	FALSE	FALSE	FALSE	TRUE	FALSE
Height_Max_INT	qt	Vitals	Vitals	height (maximum, inv-normal transformed)	3_49899868-50216904	EUR,AFR,EAS	6	1	1	rs79155184	1	50202745	G,NA,NA	A,NA,NA	0.98012,NA,NA	0.0426579,NA,NA	0.00777675,NA,NA	7.38431,NA,NA	5.48531198765551,NA,NA	DAG1	rs79155184	1	1	0.882	|GTeX_Finemapped=1			0	1	0.5	0.5	0.111299	0.0653429	0.020378	FALSE	FALSE	FALSE	FALSE	FALSE	FALSE	FALSE	FALSE	FALSE
Height_Max_INT	qt	Vitals	Vitals	height (maximum, inv-normal transformed)	3_49899868-50216904	EUR,AFR,EAS	7	1	1	rs138282747	0.998731	49910089	G,NA,NA	A,NA,NA	0.98012,NA,NA	0.0506062,NA,NA	0.00777675,NA,NA	10.1165,NA,NA	6.50737133121162,NA,NA	FAM212A	rs138282747	0.998731	0.998731	1	|GTeX_Finemapped=1			0	1	0.5	0.5	0.111299	0.0653429	0.020378	FALSE	FALSE	FALSE	FALSE	FALSE	FALSE	FALSE	FALSE	FALSE
Height_Max_INT	qt	Vitals	Vitals	height (maximum, inv-normal transformed)	3_49899868-50216904	EUR,AFR,EAS	8	1	1	rs140750015	1	50214303	C,NA,NA	A,NA,NA	0.96322,NA,NA	0.0285227,NA,NA	0.00576736,NA,NA	6.11955,NA,NA	4.94553833989902,NA,NA	SEMA3F	rs140750015	1	1	0.981	|Exon=1			0	1	0.5	0.5	0.111299	0.0653429	0.020378	FALSE	FALSE	FALSE	FALSE	FALSE	FALSE	FALSE	FALSE	FALSE
Height_Max_INT	qt	Vitals	Vitals	height (maximum, inv-normal transformed)	3_49899868-50216904	EUR,AFR,EAS	9	1	1	rs112269639	0.999994	50185967	G,NA,NA	A,NA,NA	0.97117,NA,NA	0.0306096,NA,NA	0.00648748,NA,NA	5.62365,NA,NA	4.71825732025378,NA,NA	SEMA3B	rs112269639	0.999994	0.999994	1	|GTeX_Finemapped=1			0	1	0.5	0.5	0.111299	0.0653429	0.020378	FALSE	FALSE	FALSE	FALSE	FALSE	FALSE	FALSE	FALSE	FALSE
Height_Max_INT	qt	Vitals	Vitals	height (maximum, inv-normal transformed)	3_52735202-53170109	EUR,AFR,EAS	1	1	1	rs2115781	0.973153	53131829	C,T,C	T,C,T	0.5934,0.8321,0.745	-0.0562482,-0.00338944,-0.00800761	0.00220998,0.00548376,0.0203044	142.172,0.270415,0.159078	-25.4519045421226,-0.618086860110581,-0.394378065837946	RFT1	rs2115781	0.973153	0.973153	1	|GTeX_Finemapped=1			0	1	0.0879003	0.216991	0.269147	0.0674825	0.00579488	FALSE	FALSE	FALSE	FALSE	FALSE	FALSE	FALSE	FALSE	FALSE
Height_Max_INT	qt	Vitals	Vitals	height (maximum, inv-normal transformed)	3_52735202-53170109	EUR,AFR,EAS	2	1	1	rs4687552	0.99987	52838402	T,T,T	C,C,C	0.6074,0.7738,0.6319	0.0520491,0.0408934,0.0368444	0.00222297,0.00489926,0.0183498	120.514,16.1542,1.35013	23.4142161162769,8.34685238178827,2.00789109418086	GNL3	rs4687552	0.99987	0.99987	1	|GTeX_Finemapped=1			0	1	0.999501	0.644365	0.269147	0.0674825	0.00579488	FALSE	TRUE	FALSE	FALSE	FALSE	FALSE	FALSE	TRUE	FALSE
Height_Max_INT	qt	Vitals	Vitals	height (maximum, inv-normal transformed)	3_52735202-53170109	EUR,AFR,EAS	3	1	1	rs12638195	0.999956	52876639	G,G,G	A,A,A	0.6561,0.8585,0.91468	-0.0236309,-0.0278783,-0.00173954	0.00228531,0.00588089,0.0316795	24.3346,5.67122,0.0194469	-10.3403476989993,-4.74048995985302,-0.0549105888666172	TMEM110	rs12638195	0.999956	0.999956	0.99	|Promoter=1			0	1	0.928226	0.218358	0.269147	0.0674825	0.00579488	FALSE	TRUE	FALSE	FALSE	FALSE	FALSE	FALSE	TRUE	FALSE
Height_Max_INT	qt	Vitals	Vitals	height (maximum, inv-normal transformed)	3_52735202-53170109	EUR,AFR,EAS	4	1	1	rs114796738	0.959144	52757046	C,NA,NA	T,NA,NA	0.95129,NA,NA	-0.0795917,NA,NA	0.0050429,NA,NA	55.3895,NA,NA	-15.7829225247377,NA,NA	PBRM1	rs114796738	0.959144	0.959144	1	|eQTLGen_Finemapped=1			0	1	0.5	0.5	0.269147	0.0674825	0.00579488	FALSE	FALSE	FALSE	FALSE	FALSE	FALSE	FALSE	FALSE	FALSE
Height_Max_INT	qt	Vitals	Vitals	height (maximum, inv-normal transformed)	3_52735202-53170109	EUR,AFR,EAS	5	1	1	rs151212827	1	52991719	G,NA,NA	A,NA,NA	0.991054,NA,NA	0.0618831,NA,NA	0.0115288,NA,NA	7.09831,NA,NA	5.36769655124558,NA,NA	SFMBT1	rs151212827	1	1	1	|ABC=1			0	1	0.5	0.5	0.269147	0.0674825	0.00579488	FALSE	FALSE	FALSE	FALSE	FALSE	FALSE	FALSE	FALSE	FALSE
Height_Max_INT	qt	Vitals	Vitals	height (maximum, inv-normal transformed)	3_52735202-53170109	EUR,AFR,EAS	6	1	1	rs146671178	1	52869830	G,NA,NA	C,NA,NA	0.98012,NA,NA	-0.129369,NA,NA	0.00777675,NA,NA	61.4129,NA,NA	-16.6353553862475,NA,NA	MUSTN1	rs146671178	1	1	0.93	|Promoter=1			0	1	0.5	0.5	0.269147	0.0674825	0.00579488	FALSE	FALSE	FALSE	FALSE	FALSE	FALSE	FALSE	FALSE	FALSE
Height_Max_INT	qt	Vitals	Vitals	height (maximum, inv-normal transformed)	3_52735202-53170109	EUR,AFR,EAS	7	2	0.918884	rs62253650	0.720856	53004465	G,NA,NA	C,NA,NA	0.97416,NA,NA	0.0485422,NA,NA	0.00684202,NA,NA	11.8873,NA,NA	7.094717641866,NA,NA	TKT	rs62253650,rs62255413	0.720856,0.258863	0.979719	1,1	|GTeX_Finemapped=1,|GTeX_Finemapped=1			0	1	0.5	0.5	0.269147	0.0674825	0.00579488	FALSE	FALSE	FALSE	FALSE	FALSE	FALSE	FALSE	FALSE	FALSE
Height_Max_INT	qt	Vitals	Vitals	height (maximum, inv-normal transformed)	3_52735202-53170109	EUR,AFR,EAS	8	2	0.965713	rs9848885	0.888337	53012251	NA,G,NA	NA,C,NA	NA,0.94024,NA	NA,0.090086,NA	NA,0.00864703,NA	NA,24.6885,NA	NA,10.4181435706827,NA	MUSTN1	rs9848885	0.888337	0.888337	1	|EpiMap=1	rs9872331	0.100915	0.100915	0.5	1	0.5	0.269147	0.0674825	0.00579488	FALSE	TRUE	FALSE	FALSE	FALSE	FALSE	FALSE	TRUE	FALSE
Height_Max_INT	qt	Vitals	Vitals	height (maximum, inv-normal transformed)	3_52735202-53170109	EUR,AFR,EAS	9	2	0.771473	rs142870807	0.907878	52925879	G,NA,NA	A,NA,NA	0.994036,NA,NA	0.134979,NA,NA	0.0140986,NA,NA	20.9874,NA,NA	9.57392932631609,NA,NA	TMEM110	rs142870807,rs138500617	0.907878,0.0507914	0.958669	0.744,0.99	|EpiMap=1|ABC=1,|Exon=1			0	0.999984	0.500003	0.500006	0.269147	0.0674825	0.00579488	FALSE	FALSE	FALSE	FALSE	FALSE	FALSE	FALSE	FALSE	FALSE
Height_Max_INT	qt	Vitals	Vitals	height (maximum, inv-normal transformed)	3_57744398-58244398	EUR,AFR,EAS	1	4	0.995673	rs6770544	0.641636	57983667	T,T,T	G,G,G	0.6938,0.96293,0.95536	-0.0400808,-0.052018,-0.00626259	0.00235519,0.0108488,0.0428542	64.2195,5.78826,0.0536396	-17.0180749748428,-4.79481601651796,-0.146137134749919	FLNB	rs6770544,rs839257,rs1658338	0.641636,0.249437,0.0530921	0.944165	1,1,1	|EpiMap=1|ABC=1,|EpiMap=1|ABC=1,|Promoter=1|ABC=1	rs839246	0.0453092	0.0453092	1	0.999997	0.298845	0.249484	0.159573	0.0302981	FALSE	FALSE	FALSE	FALSE	FALSE	FALSE	FALSE	FALSE	FALSE
Height_Max_INT	qt	Vitals	Vitals	height (maximum, inv-normal transformed)	3_57744398-58244398	EUR,AFR,EAS	2	1	1	rs7627013	1	58159893	G,G,A	A,A,G	0.7724,0.6868,0.5903	-0.0247821,-0.00450317,-0.00962237	0.00258904,0.00441942,0.0179957	20.979,0.511129,0.227052	-9.57192627383123,-1.01895045051161,-0.534703845918747	DNASE1L3	rs7627013	1	1	0.655	|EpiMap=1			0	1	0.126546	0.323145	0.249484	0.159573	0.0302981	FALSE	FALSE	FALSE	FALSE	FALSE	FALSE	FALSE	FALSE	FALSE
Height_Max_INT	qt	Vitals	Vitals	height (maximum, inv-normal transformed)	3_57744398-58244398	EUR,AFR,EAS	3	2	1	rs7631516	0.510606	57750200	A,G,G	G,A,A	0.5994,0.5779,0.5565	0.0282387,-0.0178626,-0.0118334	0.0022153,0.00415009,0.0178139	36.4902,4.77566,0.295411	12.7471222859206,-4.30414762089497,-0.664279018070159	SLMAP	rs7631516,rs62259027	0.510606,0.489392	0.999998	1,1	|eQTLGen_Finemapped=1,|eQTLGen_Finemapped=1			0	1	0.991381	0.3377	0.249484	0.159573	0.0302981	FALSE	FALSE	FALSE	FALSE	FALSE	FALSE	FALSE	FALSE	FALSE
Height_Max_INT	qt	Vitals	Vitals	height (maximum, inv-normal transformed)	3_57744398-58244398	EUR,AFR,EAS	4	2	0.993843	rs77315011	0.551114	58136051	NA,C,NA	NA,T,NA	NA,0.93646,NA	NA,0.0521204,NA	NA,0.00840278,NA	NA,9.25584,NA	NA,6.20275670670897,NA	FLNB	rs77315011,rs9867527	0.551114,0.443296	0.99441	0.972,0.972	|Promoter=1,|Promoter=1			0	0.50099	0.999853	0.499927	0.249484	0.159573	0.0302981	FALSE	FALSE	FALSE	FALSE	FALSE	FALSE	FALSE	FALSE	FALSE
Height_Max_INT	qt	Vitals	Vitals	height (maximum, inv-normal transformed)	3_60977517-61039781	EUR,AFR,EAS	1	4	0.990623	rs2365051	0.392866	61039484	A,G,A	G,A,G	0.6551,0.8245,0.7917	0.0177083,-0.0284488,0.0220631	0.00228373,0.00538837,0.0217928	14.0507,6.88802,0.506758	7.75411278916509,-5.27966713495918,1.01240317903161	FHIT	rs2365051,rs2365050,rs7642517,rs13088130	0.392866,0.315009,0.198829,0.0932959	1	1,1,1,1	|ABC=1,|ABC=1,|ABC=1,|EpiMap=1|ABC=1			0	1	0.772783	0.408334	0.0064294	6.4741e-09	3.4916e-05	TRUE	FALSE	FALSE	FALSE	FALSE	FALSE	FALSE	TRUE	FALSE
Height_Max_INT	qt	Vitals	Vitals	height (maximum, inv-normal transformed)	3_60977517-61039781	EUR,AFR,EAS	2	2	1	rs17064309	0.75295	61000926	C,C,C	G,G,G	0.97416,0.826,0.9871	0.035564,0.00113245,0.13953	0.00684202,0.00540663,0.0784266	6.69557,0.078786,1.12367	5.19788015819889,0.209455797789011,1.77911575919395	FHIT	rs17064309,rs4129352	0.75295,0.24705	1	1,1	|EpiMap=1,|ABC=1			0	1	0.134724	0.565468	0.0064294	6.4741e-09	3.4916e-05	TRUE	FALSE	FALSE	FALSE	FALSE	FALSE	FALSE	TRUE	FALSE
Height_Max_INT	qt	Vitals	Vitals	height (maximum, inv-normal transformed)	3_60977517-61039781	EUR,AFR,EAS	3	1	1	rs73104218	0.999999	60994051	C,C,NA	A,A,NA	0.8966,0.994705,NA	0.0299659,-0.0176871,NA	0.00356522,0.028243,NA	16.369,0.27478,NA	8.40506336214876,-0.626247211698474,NA	FHIT	rs73104218	0.999999	0.999999	1	|ABC=1			0	1	0.154048	0.5	0.0064294	6.4741e-09	3.4916e-05	TRUE	FALSE	FALSE	FALSE	FALSE	FALSE	FALSE	TRUE	FALSE
Height_Max_INT	qt	Vitals	Vitals	height (maximum, inv-normal transformed)	3_60977517-61039781	EUR,AFR,EAS	4	1	1	rs1665	1	60994583	G,G,G	C,C,C	0.5,0.96974,0.877	-0.00903967,-0.0840911,-0.0184689	0.00217108,0.0119655,0.0269455	4.50423,11.6782,0.307083	-4.16367430034821,-7.02779658183946,-0.685416859958063	FHIT	rs1665	1	1	1	|EpiMap=1|ABC=1			0	0.996251	1	0.36181	0.0064294	6.4741e-09	3.4916e-05	TRUE	TRUE	FALSE	TRUE	FALSE	FALSE	FALSE	TRUE	TRUE
Height_Max_INT	qt	Vitals	Vitals	height (maximum, inv-normal transformed)	3_61307718-61807718	EUR,AFR,EAS	1	1	1	rs7621604	1	61557718	A,A,A	G,G,G	0.5417,0.8502,0.7044	0.0420717,0.0161404,0.0218805	0.00217867,0.00574348,0.0193944	82.36,2.30532,0.586296	19.3107262687787,2.81021262370549,1.12818648682094	PTPRG	rs7621604	1	1	1	|ABC=1			0	1	0.827638	0.370647	0.188606	0.190332	0.00454976	FALSE	FALSE	FALSE	FALSE	FALSE	FALSE	FALSE	FALSE	FALSE
Height_Max_INT	qt	Vitals	Vitals	height (maximum, inv-normal transformed)	3_61307718-61807718	EUR,AFR,EAS	2	2	1	rs2365943	0.827495	61664103	G,G,G	A,A,A	0.7863,0.5681,0.90179	0.0262574,0.013742,-0.00922979	0.00264819,0.00413797,0.0297377	22.4467,3.04715,0.121319	9.91522511602264,3.32095206103476,-0.31037336444984	PTPRG	rs2365943,rs7619562	0.827495,0.16838	0.995875	1,1	|EpiMap=1,|EpiMap=1			0	1	0.930535	0.256799	0.188606	0.190332	0.00454976	FALSE	FALSE	FALSE	FALSE	FALSE	FALSE	FALSE	FALSE	FALSE
Height_Max_INT	qt	Vitals	Vitals	height (maximum, inv-normal transformed)	3_61307718-61807718	EUR,AFR,EAS	3	1	1	rs73111557	0.985395	61523251	C,C,C	T,T,T	0.8956,0.98638,0.94147	0.0653822,0.0349118,-0.0176738	0.00355008,0.017684,0.0377004	75.0186,1.31552,0.194353	18.4171060933838,1.97420266907939,-0.468796087044169	PTPRG	rs73111557	0.985395	0.985395	1	|EpiMap=1|ABC=1			0	1	0.272216	0.289686	0.188606	0.190332	0.00454976	FALSE	FALSE	FALSE	FALSE	FALSE	FALSE	FALSE	FALSE	FALSE
Height_Max_INT	qt	Vitals	Vitals	height (maximum, inv-normal transformed)	3_61307718-61807718	EUR,AFR,EAS	4	2	1	rs79138476	0.886079	61523292	C,C,C	T,T,T	0.8837,0.93949,0.9752	0.039243,0.0538972,-0.0716177	0.00338613,0.0085967,0.056907	30.331,9.4411,0.681499	11.5893364991893,6.26952202589366,-1.25850422619361	PTPRG	rs79138476,rs59929974	0.886079,0.113921	1	1,1	|EpiMap=1|ABC=1,|ABC=1			0	1	1	0.386042	0.188606	0.190332	0.00454976	FALSE	FALSE	FALSE	FALSE	FALSE	FALSE	FALSE	FALSE	FALSE
Height_Max_INT	qt	Vitals	Vitals	height (maximum, inv-normal transformed)	3_63255742-63347239	EUR,AFR,EAS	1	3	0.996463	rs1357522	0.385712	63318646	C,T,C	T,C,T	0.835,0.5514,0.5129	-0.00554077,-0.0213999,0.00291438	0.00292456,0.00412125,0.0177057	1.23545,6.68317,0.0608513	-1.8945653363241,-5.19257506824386,0.164601230112337	SYNPR	rs1357522,rs6772716,rs6785657	0.385712,0.361125,0.24866	0.995497	1,1,1	|GTeX_Finemapped=1,|GTeX_Finemapped=1,|GTeX_Finemapped=1			0	0.335477	0.998245	0.341904	0.0169623	0.00611711	0.00203457	FALSE	TRUE	FALSE	FALSE	FALSE	FALSE	FALSE	TRUE	FALSE
Height_Max_INT	qt	Vitals	Vitals	height (maximum, inv-normal transformed)	3_64553217-64580653	EUR,AFR,EAS	1	5	0.941157	rs13088399	0.327576	64567782	G,G,G	A,A,A	0.6054,0.6619,0.7847	0.0183074,0.000271098,-0.0264946	0.00222099,0.00433284,0.021531	15.7745,0.0222259,0.660554	8.24290068843174,0.0625682000720082,-1.23053272026381	ADAMTS9-AS1	rs13088399,rs17726803,rs4547692,rs11713642,rs9832591	0.327576,0.281378,0.167591,0.138101,0.0849092	0.999555	1,1,1,1,1	|GTeX_Finemapped=1,|GTeX_Finemapped=1,|GTeX_Finemapped=1,|GTeX_Finemapped=1|ABC=1,|GTeX_Finemapped=1			0	1	0.241206	0.551998	0.0485115	6.4741e-09	0.00953205	TRUE	FALSE	FALSE	FALSE	FALSE	FALSE	FALSE	TRUE	FALSE
Height_Max_INT	qt	Vitals	Vitals	height (maximum, inv-normal transformed)	3_64553217-64580653	EUR,AFR,EAS	2	2	0.959782	rs66529583	0.921583	64557962	T,C,C	C,T,T	0.93241,0.7352,0.5179	-0.0207262,-0.0190028,0.0189218	0.00432415,0.00464547,0.0177112	5.7846,4.3663,0.544607	-4.7931269729311,-4.090608700519,1.06835222909797	ADAMTS9-AS1	rs66529583	0.921583	0.921583	1	|ABC=1	rs57211630	0.0392809	0.0392809	0.937347	0.933962	0.587689	0.0485115	6.4741e-09	0.00953205	TRUE	TRUE	FALSE	TRUE	FALSE	FALSE	FALSE	TRUE	TRUE
Height_Max_INT	qt	Vitals	Vitals	height (maximum, inv-normal transformed)	3_67339356-67426281	EUR,AFR,EAS	1	2	1	rs35494829	0.618702	67426281	T,T,T	C,C,C	0.8748,0.95461,0.96032	0.0373408,0.0196758,0.027526	0.00328012,0.00984687,0.0453362	29.2989,1.34011,0.264602	11.3839737570577,1.99817810126467,0.607152782985782	SUCLG2	rs35494829,rs115560420	0.618702,0.381298	1	1,1	|Exon=1,|Exon=1|GTeX_Finemapped=1			0	1	0.668762	0.325342	0.0100988	0.00298955	0.0072209	TRUE	FALSE	FALSE	FALSE	FALSE	FALSE	FALSE	TRUE	FALSE
Height_Max_INT	qt	Vitals	Vitals	height (maximum, inv-normal transformed)	3_67339356-67426281	EUR,AFR,EAS	2	1	1	rs7648649	0.966577	67346920	T,T,NA	C,C,NA	0.8718,0.994705,NA	-0.0149077,-0.0528814,NA	0.00324708,0.028243,NA	5.35563,1.21357,NA	-4.59110955073481,-1.87237191516482,NA	SUCLG2	rs7648649	0.966577	0.966577	1	|ABC=1			0	1	0.748941	0.496577	0.0100988	0.00298955	0.0072209	TRUE	FALSE	FALSE	FALSE	FALSE	FALSE	FALSE	TRUE	FALSE
Height_Max_INT	qt	Vitals	Vitals	height (maximum, inv-normal transformed)	3_68856218-69272352	EUR,AFR,EAS	1	8	0.968648	rs56882376	0.367503	69064655	T,T,C	C,C,T	0.7286,0.8646,0.5238	-0.0148541,-0.00511883,-0.00227549	0.00244116,0.00599066,0.0177199	8.93333,0.405779,0.0468102	-6.08485310262334,-0.854468455896345,-0.128414381571002	EOGT	rs56882376,rs57357080,rs6807096,rs9878605,rs3817105,rs11128110,rs2271119	0.367503,0.164817,0.118337,0.0427121,0.028889,0.0200423,0.0192516	0.761552	1,1,1,1,0.769,0.769,1	|GTeX_Finemapped=1|EpiMap=1,|GTeX_Finemapped=1|ABC=1,|GTeX_Finemapped=1|EpiMap=1|ABC=1,|GTeX_Finemapped=1,|eQTLGen_Finemapped=1,|eQTLGen_Finemapped=1,|GTeX_Finemapped=1|eQTLGen_Finemapped=1	rs6765571	0.200103	0.200103	1	0.274319	0.30482	0.164153	0.0600078	0.0241432	FALSE	FALSE	FALSE	FALSE	FALSE	FALSE	FALSE	FALSE	FALSE
Height_Max_INT	qt	Vitals	Vitals	height (maximum, inv-normal transformed)	3_68856218-69272352	EUR,AFR,EAS	2	3	0.559406	rs73093134	0.478322	68954234	A,A,A	G,G,G	0.673,0.95688,0.95734	-0.00893958,-0.0279903,-0.0414028	0.00231401,0.0100907,0.043792	3.95121,2.25653,0.462894	-3.86324173188534,-2.77387099011962,-0.94544208987943	ARL6IP5	rs73093134,rs2220527	0.478322,0.425642	0.903964	1,1	|GTeX_Finemapped=1,|GTeX_Finemapped=1	rs17048084	0.054865	0.054865	0.998872	0.511856	0.356873	0.164153	0.0600078	0.0241432	FALSE	FALSE	FALSE	FALSE	FALSE	FALSE	FALSE	FALSE	FALSE
Height_Max_INT	qt	Vitals	Vitals	height (maximum, inv-normal transformed)	3_71354800-71414045	EUR,AFR,EAS	1	1	1	rs11128212	0.998617	71383379	C,C,T	T,T,C	0.5934,0.91377,0.7252	0.0226975,-0.0167751,-0.0211416	0.00220998,0.00730203,0.0198245	24.0189,1.66553,0.543292	10.2704549362438,-2.297320060312,-1.06643799339201	FOXP1	rs11128212	0.998617	0.998617	1	|Exon=1			0	1	0.778645	0.446849	0.172877	0.0141704	0.00516265	FALSE	FALSE	FALSE	FALSE	FALSE	FALSE	FALSE	FALSE	FALSE
Height_Max_INT	qt	Vitals	Vitals	height (maximum, inv-normal transformed)	3_72387971-72494085	EUR,AFR,EAS	1	1	1	rs11717301	0.999995	72397284	C,C,A	A,A,C	0.7853,0.8608,0.5119	0.0731083,0.00900575,0.00269091	0.0026437,0.00592135,0.0177048	167.6,0.89182,0.0559139	27.6537806861595,1.52089472839808,0.151987596583977	RYBP	rs11717301	0.999995	0.999995	1	|ABC=1			0	1	0.342958	0.407233	0.06029	0.0320556	0.0462854	TRUE	FALSE	FALSE	FALSE	FALSE	FALSE	FALSE	TRUE	FALSE
Height_Max_INT	qt	Vitals	Vitals	height (maximum, inv-normal transformed)	3_72387971-72494085	EUR,AFR,EAS	2	1	1	rs7615620	1	72391571	C,C,C	A,A,A	0.5517,0.879,0.7024	-0.0529129,-0.0192784,-0.0230771	0.00218278,0.00628499,0.0193566	129.085,2.66564,0.632308	-24.2410595662412,-3.06737162668517,-1.19220834237418	RYBP	rs7615620	1	1	1	|GTeX_Finemapped=1|EpiMap=1			0	1	0.938598	0.500716	0.06029	0.0320556	0.0462854	TRUE	TRUE	FALSE	TRUE	FALSE	FALSE	FALSE	TRUE	TRUE
Height_Max_INT	qt	Vitals	Vitals	height (maximum, inv-normal transformed)	3_72387971-72494085	EUR,AFR,EAS	3	2	0.673627	rs2272078	0.929166	72422131	C,A,C	A,C,A	0.6531,0.5968,0.5466	0.048545,-0.0109174,0.0132881	0.00228063,0.00417847,0.0177772	99.8134,2.04669,0.342206	21.285785068161,-2.61277453230489,0.747479918097338	RYBP	rs2272078,rs12956	0.929166,0.0704139	0.99958	1,1	|Exon=1|eQTLGen_Finemapped=1,|Exon=1			0	1	0.883826	0.407991	0.06029	0.0320556	0.0462854	TRUE	TRUE	FALSE	TRUE	FALSE	FALSE	FALSE	TRUE	TRUE
Height_Max_INT	qt	Vitals	Vitals	height (maximum, inv-normal transformed)	3_77102312-77602312	EUR,AFR,EAS	1	3	1	rs1899373	0.405733	77353410	G,G,G	A,A,A	0.6024,0.9652,0.6419	-0.0124818,-0.0205626,-0.0209593	0.0022181,0.0111839,0.0184588	7.73731,1.18062,0.591455	-5.62724854605293,-1.83858940083513,-1.1354638438035	ROBO2	rs1899373,rs1899374,rs17771441	0.405733,0.400284,0.193983	1	1,1,1	|ABC=1,|ABC=1,|ABC=1			0	1	0.602818	0.282947	0.146992	0.00137213	0.00278431	FALSE	FALSE	FALSE	FALSE	FALSE	FALSE	FALSE	FALSE	FALSE
Height_Max_INT	qt	Vitals	Vitals	height (maximum, inv-normal transformed)	3_79274585-79606893	EUR,AFR,EAS	1	2	1	rs9877218	0.481425	79539862	T,T,T	C,C,C	0.6521,0.5567,0.6706	-0.0155491,0.0086255,0.00675341	0.00227909,0.00412603,0.0188298	11.0483,1.43685,0.142756	-6.82250371858944,2.09050830944031,0.358655429160161	ROBO1	rs9877218,rs28441979	0.481425,0.479257	0.960682	1,1	|EpiMap=1|ABC=1,|EpiMap=1			0	1	0.647361	0.354564	0.00430173	0.0206447	0.00293317	TRUE	FALSE	FALSE	FALSE	FALSE	FALSE	FALSE	TRUE	FALSE
Height_Max_INT	qt	Vitals	Vitals	height (maximum, inv-normal transformed)	3_81530138-81985189	EUR,AFR,EAS	1	1	1	rs9849214	0.971116	81650776	C,C,C	T,T,T	0.8151,0.92511,0.93849	-0.0227188,0.00272736,0.00852209	0.00279622,0.00778723,0.0368342	15.3487,0.138966,0.0877608	-8.12482565749476,0.350234935914311,0.231363515428596	GBE1	rs9849214	0.971116	0.971116	1	|ABC=1			0	1	0.32419	0.326628	0.0402585	0.0106906	0.00581668	TRUE	FALSE	FALSE	FALSE	FALSE	FALSE	FALSE	TRUE	FALSE
Height_Max_INT	qt	Vitals	Vitals	height (maximum, inv-normal transformed)	3_88061341-88196211	EUR,AFR,EAS	1	1	1	rs9861443	1	88196211	C,A,C	A,C,A	0.7147,0.8828,0.7946	0.0325611,-0.0169447,0.025683	0.00240399,0.0063723,0.021906	41.0691,2.10599,0.617927	13.5446070907117,-2.65911837170253,1.17241851547521	CGGBP1	rs9861443	1	1	1	|GTeX_Finemapped=1|EpiMap=1			0	1	0.900201	0.448775	0.0230228	0.00868984	0.0132557	TRUE	TRUE	FALSE	TRUE	FALSE	FALSE	FALSE	TRUE	TRUE
Height_Max_INT	qt	Vitals	Vitals	height (maximum, inv-normal transformed)	3_88061341-88196211	EUR,AFR,EAS	2	1	1	rs61730543	1	88189945	T,NA,NA	A,NA,NA	0.96322,NA,NA	0.0555277,NA,NA	0.00576736,NA,NA	21.215,NA,NA	9.62792334794429,NA,NA	ZNF654	rs61730543	1	1	1	|Exon=1			0	0.999999	0.5	0.5	0.0230228	0.00868984	0.0132557	TRUE	FALSE	FALSE	FALSE	FALSE	FALSE	FALSE	TRUE	FALSE
Height_Max_INT	qt	Vitals	Vitals	height (maximum, inv-normal transformed)	3_88061341-88196211	EUR,AFR,EAS	3	1	1	rs148060336	0.997616	88093108	C,NA,NA	T,NA,NA	0.994036,NA,NA	0.0858855,NA,NA	0.0140986,NA,NA	8.95209,NA,NA	6.09177506986509,NA,NA	CGGBP1	rs148060336	0.997616	0.997616	1	|ABC=1			0	0.996922	0.499431	0.499498	0.0230228	0.00868984	0.0132557	TRUE	FALSE	FALSE	FALSE	FALSE	FALSE	FALSE	TRUE	FALSE
Height_Max_INT	qt	Vitals	Vitals	height (maximum, inv-normal transformed)	3_99205801-99268774	EUR,AFR,EAS	1	4	0.994973	rs13062862	0.582784	99265031	A,G,A	G,A,G	0.7296,0.8533,0.5139	-0.0406242,0.00723021,-0.0323548	0.00244399,0.00579329,0.0177067	61.3166,0.673624,1.16967	-16.6220811050782,1.24803177469106,-1.82726312638719	COL8A1	rs13062862,rs1513307,rs16841326,rs13077795	0.582784,0.133592,0.124403,0.112005	0.952784	1,1,1,1	|ABC=1,|ABC=1,|EpiMap=1,|EpiMap=1			0	1	0.398414	0.561916	0.0488553	0.00222418	0.00109327	TRUE	FALSE	FALSE	FALSE	FALSE	FALSE	FALSE	TRUE	FALSE
Height_Max_INT	qt	Vitals	Vitals	height (maximum, inv-normal transformed)	3_99205801-99268774	EUR,AFR,EAS	2	1	1	rs144086475	0.988763	99251214	A,NA,NA	G,NA,NA	0.98608,NA,NA	0.0582883,NA,NA	0.00926553,NA,NA	9.50076,NA,NA	6.29087596716,NA,NA	COL8A1	rs144086475	0.988763	0.988763	1	|EpiMap=1			0	0.986292	0.499726	0.498759	0.0488553	0.00222418	0.00109327	TRUE	FALSE	FALSE	FALSE	FALSE	FALSE	FALSE	TRUE	FALSE
Height_Max_INT	qt	Vitals	Vitals	height (maximum, inv-normal transformed)	3_9975386-10188835	EUR,AFR,EAS	1	1	1	rs2270894	1	9975386	C,C,G	G,G,C	0.7843,0.9584,0.6627	0.0684316,0.0486187,-0.00128591	0.00263925,0.0102653,0.0187185	147.497,5.66205,0.0244623	25.928426636355,4.73621813293328,-0.0686972780938644	CRELD1	rs2270894	1	1	1	|Promoter=1|GTeX_Finemapped=1|ABC=1			0	1	0.999839	0.395075	0.0622293	0.0460627	0.00570335	TRUE	TRUE	FALSE	TRUE	FALSE	FALSE	FALSE	TRUE	TRUE
Height_Max_INT	qt	Vitals	Vitals	height (maximum, inv-normal transformed)	3_9975386-10188835	EUR,AFR,EAS	2	1	1	rs34661876	0.998733	10188363	A,NA,NA	G,NA,NA	0.98509,NA,NA	-0.0678703,NA,NA	0.00895714,NA,NA	13.4522,NA,NA	-7.57722889225802,NA,NA	VHL	rs34661876	0.998733	0.998733	1	|GTeX_Finemapped=1			0	0.999649	0.499909	0.499972	0.0622293	0.0460627	0.00570335	TRUE	FALSE	FALSE	FALSE	FALSE	FALSE	FALSE	TRUE	FALSE
Height_Max_INT	qt	Vitals	Vitals	height (maximum, inv-normal transformed)	3_9975386-10188835	EUR,AFR,EAS	3	1	1	rs17537486	1	10157232	A,NA,NA	G,NA,NA	0.97416,NA,NA	0.066516,NA,NA	0.00684202,NA,NA	21.6131,NA,NA	9.72169037798779,NA,NA	BRK1	rs17537486	1	1	0.802	|Promoter=1|ABC=1			0	1	0.5	0.5	0.0622293	0.0460627	0.00570335	TRUE	FALSE	FALSE	FALSE	FALSE	FALSE	FALSE	TRUE	FALSE
Height_Max_INT	qt	Vitals	Vitals	height (maximum, inv-normal transformed)	4_100452712-100657673	EUR,AFR,EAS	1	4	0.759228	rs6858700	0.366204	100576651	G,G,G	A,A,A	0.834,0.8941,0.5625	-0.032716,-0.0221494,-0.0247675	0.00291749,0.00666117,0.0178397	28.4572,3.05369,0.782421	-11.2137488046232,-3.32515158748388,-1.38833612672859	TRMT10A	rs6858700,rs17029277,rs10516446,rs17600719	0.366204,0.301266,0.20015,0.0999379	0.967558	0.5,0.5,1,0.5	|ABC=0.500,|ABC=0.500,|GTeX_Finemapped=1,|ABC=0.500			0	1	0.852662	0.498618	0.0856647	0.050446	0.0197156	TRUE	TRUE	FALSE	TRUE	FALSE	FALSE	FALSE	TRUE	TRUE
Height_Max_INT	qt	Vitals	Vitals	height (maximum, inv-normal transformed)	4_100452712-100657673	EUR,AFR,EAS	2	27	1	rs2035815	0.0842206	100508544	T,T,NA	C,C,NA	0.9006,0.92738,NA	0.023363,0.00936709,NA	0.00362816,0.00789832,NA	9.92084,0.627755,NA	6.43935217851473,1.18595979904587,NA	MTTP	rs2035815,rs112108820,rs17533517,rs17533020,rs2903202,rs113911713,rs17533489,rs79194015,rs79606973,rs2035814,rs111441437,rs75487972,rs112520120,rs1491245,rs1491246,rs41275715,rs6532823,rs745074,rs745075,rs7668586,rs76819189,rs76877520,rs7698547,rs1491237,rs76826818,rs6832927,rs74542928	0.0842206,0.0730069,0.0728228,0.0694144,0.0590704,0.0529947,0.0529947,0.0529947,0.0529947,0.0528665,0.0522069,0.018846,0.0185725,0.0185725,0.0185725,0.0185725,0.0185725,0.0185725,0.0185725,0.0185725,0.0185725,0.0185725,0.0185725,0.0180898,0.0175296,0.0110651,0.0110651	0.95648	0.952,1,1,0.952,1,1,1,1,1,1,1,1,1,1,1,1,0.798,1,1,1,1,1,1,1,1,0.981,1	|GTeX_Finemapped=1|EpiMap=1|ABC=0.500,|GTeX_Finemapped=1,|GTeX_Finemapped=1,|GTeX_Finemapped=1|EpiMap=1|ABC=0.500,|GTeX_Finemapped=1,|GTeX_Finemapped=1,|Exon=1|GTeX_Finemapped=1,|GTeX_Finemapped=1,|GTeX_Finemapped=1,|GTeX_Finemapped=1,|GTeX_Finemapped=1,|GTeX_Finemapped=1,|GTeX_Finemapped=1,|GTeX_Finemapped=1,|GTeX_Finemapped=1,|GTeX_Finemapped=1,|GTeX_Finemapped=1,|GTeX_Finemapped=1,|GTeX_Finemapped=1,|GTeX_Finemapped=1,|GTeX_Finemapped=1,|GTeX_Finemapped=1,|GTeX_Finemapped=1,|GTeX_Finemapped=1,|GTeX_Finemapped=1,|Exon=1,|Exon=1			0	1	0.303659	0.5	0.0856647	0.050446	0.0197156	TRUE	FALSE	FALSE	FALSE	FALSE	FALSE	FALSE	TRUE	FALSE
Height_Max_INT	qt	Vitals	Vitals	height (maximum, inv-normal transformed)	4_100452712-100657673	EUR,AFR,EAS	3	14	0.70137	rs13102118	0.647535	100483932	T,NA,NA	C,NA,NA	0.992048,NA,NA	0.060624,NA,NA	0.012222,NA,NA	6.15241,NA,NA	4.96023564064801,NA,NA	TRMT10A	rs13102118,rs17029269,rs12509976,rs13114983,rs7678142,rs12507390,rs958868,rs35043772,rs35502934,rs17029137	0.647535,0.0469046,0.0327753,0.0322559,0.0284054,0.028186,0.0227533,0.0216925,0.0182027,0.017236	0.895947	0.5,0.5,1,0.5,1,1,1,1,1,0.5	|Promoter=0.500|ABC=0.500,|ABC=0.500,|eQTLGen_Finemapped=1,|ABC=0.500,|eQTLGen_Finemapped=1,|eQTLGen_Finemapped=1,|eQTLGen_Finemapped=1,|eQTLGen_Finemapped=1,|Exon=1,|Promoter=0.500|ABC=0.500	rs10516442,rs2306986,rs3792683,rs7675468	0.015445,0.016397,0.0169859,0.0173695	0.0661974	0.996472	0.427415	0.459859	0.0856647	0.050446	0.0197156	TRUE	FALSE	FALSE	FALSE	FALSE	FALSE	FALSE	TRUE	FALSE
Height_Max_INT	qt	Vitals	Vitals	height (maximum, inv-normal transformed)	4_100452712-100657673	EUR,AFR,EAS	4	1	1	rs116298720	0.98282	100452787	C,NA,NA	T,NA,NA	0.97614,NA,NA	0.0361403,NA,NA	0.00711303,NA,NA	6.42511,NA,NA	5.08085864954879,NA,NA	MTTP	rs116298720	0.98282	0.98282	1	|GTeX_Finemapped=1			0	0.941318	0.490672	0.496652	0.0856647	0.050446	0.0197156	TRUE	FALSE	FALSE	FALSE	FALSE	FALSE	FALSE	TRUE	FALSE
Height_Max_INT	qt	Vitals	Vitals	height (maximum, inv-normal transformed)	4_1006200-1014172	EUR,AFR,EAS	1	1	1	rs73219733	1	1013634	C,C,C	T,T,T	0.8817,0.992436,0.9504	0.0320895,0.0867702,-0.00374544	0.00336119,0.0236573,0.040761	20.8747,3.61147,0.03302	9.54706517632148,3.66779810037494,-0.0918878339589313	SPON2	rs73219733	1	1	1	|ABC=1			0	1	0.528365	0.356461	0.0858856	0.0323329	0.00783796	TRUE	FALSE	FALSE	FALSE	FALSE	FALSE	FALSE	TRUE	FALSE
Height_Max_INT	qt	Vitals	Vitals	height (maximum, inv-normal transformed)	4_1006200-1014172	EUR,AFR,EAS	2	1	1	rs111632154	1	1012300	T,NA,NA	C,NA,NA	0.95427,NA,NA	0.0739656,NA,NA	0.00519649,NA,NA	45.2476,NA,NA	14.2337616352576,NA,NA	CRIPAK	rs111632154	1	1	1	|GTeX_Finemapped=1			0	1	0.5	0.5	0.0858856	0.0323329	0.00783796	TRUE	FALSE	FALSE	FALSE	FALSE	FALSE	FALSE	TRUE	FALSE
Height_Max_INT	qt	Vitals	Vitals	height (maximum, inv-normal transformed)	4_1006200-1014172	EUR,AFR,EAS	3	1	1	rs34627176	0.999653	1006200	G,G,G	A,A,A	0.7883,0.8631,0.94246	0.034163,0.0437299,0.00764445	0.00265729,0.00596292,0.0380034	37.1008,12.6498,0.075421	12.8563310741394,7.33363855292374,0.201151739054927	FGFRL1	rs34627176	0.999653	0.999653	1	|Exon=1|GTeX_Finemapped=1			0	0.98567	1	0.361406	0.0858856	0.0323329	0.00783796	TRUE	TRUE	FALSE	TRUE	FALSE	FALSE	FALSE	TRUE	TRUE
Height_Max_INT	qt	Vitals	Vitals	height (maximum, inv-normal transformed)	4_10418078-10534731	EUR,AFR,EAS	1	1	1	rs13125855	0.999996	10418078	C,C,C	G,G,G	0.7922,0.91679,0.7917	-0.0290124,-0.00977009,-0.00956709	0.0026755,0.00742111,0.0217928	26.6704,0.725849,0.180022	-10.8437301438983,-1.31652677294906,-0.439002331045116	ZNF518B	rs13125855	0.999996	0.999996	1	|EpiMap=1			0	1	0.448245	0.315519	0.0607587	0.0166432	0.00200511	TRUE	FALSE	FALSE	FALSE	FALSE	FALSE	FALSE	TRUE	FALSE
Height_Max_INT	qt	Vitals	Vitals	height (maximum, inv-normal transformed)	4_10418078-10534731	EUR,AFR,EAS	2	3	1	rs146329210	0.41603	10451589	C,NA,NA	T,NA,NA	0.994036,NA,NA	0.104709,NA,NA	0.0140986,NA,NA	12.9541,NA,NA	7.4269076362192,NA,NA	ZNF518B	rs146329210,rs76978600,rs78946091	0.41603,0.291869,0.291869	0.999768	1,1,1	|ABC=1,|Exon=1,|Exon=1			0	1	0.5	0.5	0.0607587	0.0166432	0.00200511	TRUE	FALSE	FALSE	FALSE	FALSE	FALSE	FALSE	TRUE	FALSE
Height_Max_INT	qt	Vitals	Vitals	height (maximum, inv-normal transformed)	4_10418078-10534731	EUR,AFR,EAS	3	1	1	rs538112210	0.962345	10490695	T,T,T	C,C,C	0.97316,0.96899,0.98512	0.037524,0.0211155,-0.066519	0.0067168,0.0118244,0.0730958	7.63532,1.12995,0.440321	5.58658885183421,1.78575657115794,-0.91002492619275	CLNK	rs538112210	0.962345	0.962345	1	|Exon=1			0	1	0.485874	0.385826	0.0607587	0.0166432	0.00200511	TRUE	FALSE	FALSE	FALSE	FALSE	FALSE	FALSE	TRUE	FALSE
Height_Max_INT	qt	Vitals	Vitals	height (maximum, inv-normal transformed)	4_10418078-10534731	EUR,AFR,EAS	4	7	0.832033	rs4235362	0.537987	10439529	C,C,C	T,T,T	0.7893,0.97731,0.8036	0.0236042,0.027351,0.0389658	0.00266191,0.0137644,0.0222765	18.1257,1.3287,1.0955	8.86739221085611,1.98708261892999,1.74918860682782	ZNF518B	rs4235362	0.537987	0.537987	1	|GTeX_Finemapped=1	rs10488945,rs11725527,rs11728226,rs13127304,rs13127306,rs36170799	0.253765,0.044177,0.0572275,0.0093175,0.00936715,0.044177	0.418031	1	0.738352	0.590739	0.0607587	0.0166432	0.00200511	TRUE	FALSE	FALSE	FALSE	FALSE	FALSE	FALSE	TRUE	FALSE
Height_Max_INT	qt	Vitals	Vitals	height (maximum, inv-normal transformed)	4_104587896-104659604	EUR,AFR,EAS	1	2	1	rs3733631	0.64204	104641103	G,C,G	C,G,C	0.834,0.82,0.6587	-0.0369323,0.0318004,-0.00172422	0.00291749,0.00533517,0.0186649	36.0006,8.59958,0.0332023	-12.6589294222088,5.9605223451174,-0.0923776714581916	TACR3	rs3733631,rs3733632	0.64204,0.316739	0.958779	1,1	|Promoter=1|ABC=1,|Exon=1|GTeX_Finemapped=1|ABC=1			0	1	0.999999	0.378779	0.00640684	0.000633749	2.49146e-05	TRUE	TRUE	FALSE	TRUE	FALSE	FALSE	FALSE	TRUE	TRUE
Height_Max_INT	qt	Vitals	Vitals	height (maximum, inv-normal transformed)	4_106071064-106106709	EUR,AFR,EAS	1	1	1	rs12643257	0.986579	106076749	A,A,G	G,G,A	0.5954,0.92587,0.6349	-0.0510359,-0.002589,-0.00203442	0.00221171,0.00782383,0.0183815	117.086,0.130351,0.0400663	-23.0753127670445,-0.33091209803894,-0.110677583439872	TET2	rs12643257	0.986579	0.986579	1	|EpiMap=1			0	1	0.292329	0.46008	0.030073	0.00776878	0.00163446	TRUE	FALSE	FALSE	FALSE	FALSE	FALSE	FALSE	TRUE	FALSE
Height_Max_INT	qt	Vitals	Vitals	height (maximum, inv-normal transformed)	4_106071064-106106709	EUR,AFR,EAS	2	1	1	rs4699159	1	106072020	G,NA,NA	C,NA,NA	0.994036,NA,NA	0.204307,NA,NA	0.0140986,NA,NA	46.8615,NA,NA	14.4912970082136,NA,NA	TET2	rs4699159	1	1	1	|ABC=1			0	1	0.5	0.5	0.030073	0.00776878	0.00163446	TRUE	FALSE	FALSE	FALSE	FALSE	FALSE	FALSE	TRUE	FALSE
Height_Max_INT	qt	Vitals	Vitals	height (maximum, inv-normal transformed)	4_106071064-106106709	EUR,AFR,EAS	3	1	1	rs4699164	0.999961	106105875	G,G,NA	T,T,NA	0.92644,0.8071,NA	-0.0130164,-0.0233051,NA	0.00415831,0.00519471,NA	2.75777,5.13985,NA	-3.13021395711238,-4.48631396170335,NA	TET2	rs4699164	0.999961	0.999961	1	|ABC=1			0	1	0.999889	0.5	0.030073	0.00776878	0.00163446	TRUE	TRUE	FALSE	TRUE	FALSE	FALSE	FALSE	TRUE	TRUE
Height_Max_INT	qt	Vitals	Vitals	height (maximum, inv-normal transformed)	4_106214476-106215673	EUR,AFR,EAS	1	2	1	rs2647228	0.851258	106215370	T,T,T	A,A,A	0.5924,0.5348,0.5377	0.0446689,0.028615,0.000626466	0.00220913,0.00410938,0.0177503	90.1864,11.4785,0.0124026	20.2201319071309,6.96333753510262,0.035293262649082	PPA2	rs2647228,rs13148166	0.851258,0.148742	1	1,1	|GTeX_Finemapped=1,|GTeX_Finemapped=1			0	1	1	0.482466	0.1105	0.000211682	3.24606e-05	FALSE	TRUE	FALSE	FALSE	FALSE	FALSE	FALSE	TRUE	FALSE
Height_Max_INT	qt	Vitals	Vitals	height (maximum, inv-normal transformed)	4_106214476-106215673	EUR,AFR,EAS	2	1	1	rs183515408	0.999997	106214477	A,A,NA	T,T,NA	0.8648,0.993192,NA	-0.0473533,-0.0193391,NA	0.00317468,0.0249267,NA	49.5856,0.358681,NA	-14.9159285345295,-0.775838759242098,NA	TET2	rs183515408	0.999997	0.999997	1	|eQTLGen_Finemapped=1			0	0.999999	0.125168	0.5	0.1105	0.000211682	3.24606e-05	FALSE	FALSE	FALSE	FALSE	FALSE	FALSE	FALSE	FALSE	FALSE
Height_Max_INT	qt	Vitals	Vitals	height (maximum, inv-normal transformed)	4_106214476-106215673	EUR,AFR,EAS	3	1	1	rs72665951	1	106214667	C,C,C	T,T,T	0.6173,0.8986,0.95139	-0.0185776,-0.00545112,0.0159904	0.00223341,0.0067903,0.0411525	16.0486,0.374583,0.156394	-8.31804281345566,-0.802780436799552,0.388564485754207	TET2	rs72665951	1	1	1	|EpiMap=1|Cicero=1			0	1	0.36827	0.484904	0.1105	0.000211682	3.24606e-05	FALSE	FALSE	FALSE	FALSE	FALSE	FALSE	FALSE	FALSE	FALSE
Height_Max_INT	qt	Vitals	Vitals	height (maximum, inv-normal transformed)	4_109373745-109473713	EUR,AFR,EAS	1	2	1	rs62316359	0.796545	109434055	C,C,C	T,T,T	0.6978,0.7859,0.96131	-0.0574401,-0.0145127,-0.0302686	0.00236392,0.00499689,0.0458889	129.693,2.43413,0.29285	-24.2986649294392,-2.90434650352519,-0.659606135688587	CYP2U1	rs62316359	0.796545	0.796545	1	|EpiMap=1	rs17511001	0.203455	0.203455	1	0.636687	0.45141	0.022738	0.0111851	0.000428056	TRUE	FALSE	FALSE	FALSE	FALSE	FALSE	FALSE	TRUE	FALSE
Height_Max_INT	qt	Vitals	Vitals	height (maximum, inv-normal transformed)	4_109373745-109473713	EUR,AFR,EAS	2	1	1	rs7688462	1	109465726	T,C,C	C,T,T	0.503,0.5144,0.5278	0.0409033,0.00175976,-0.0113029	0.00217112,0.00410111,0.0177272	78.4475,0.175318,0.280889	18.8397232764656,0.429093586858192,-0.637602102982987	LEF1	rs7688462	1	1	1	|ABC=1			0	1	0.226326	0.443132	0.022738	0.0111851	0.000428056	TRUE	FALSE	FALSE	FALSE	FALSE	FALSE	FALSE	TRUE	FALSE
Height_Max_INT	qt	Vitals	Vitals	height (maximum, inv-normal transformed)	4_109373745-109473713	EUR,AFR,EAS	3	8	0.995494	rs57594448	0.360129	109461514	A,A,A	T,T,T	0.8748,0.7708,0.619	0.0193563,0.0166026,-0.00640463	0.00328012,0.00487656,0.0182235	8.44239,3.17871,0.139512	5.90109508188725,3.40457207539741,-0.351448953274618	RPL34-AS1	rs57594448,rs72891053,rs74676576,rs11932814,rs17039101,rs17039099	0.360129,0.348574,0.0487108,0.0351186,0.02919,0.0290945	0.850817	1,1,1,1,1,1	|Exon=1,|Exon=1,|Exon=1,|Exon=1,|Cicero=1,|Cicero=1	rs11737760,rs73838440	0.0423763,0.0731653	0.115542	0.972754	0.778884	0.433228	0.022738	0.0111851	0.000428056	TRUE	FALSE	FALSE	FALSE	FALSE	FALSE	FALSE	TRUE	FALSE
Height_Max_INT	qt	Vitals	Vitals	height (maximum, inv-normal transformed)	4_111720819-111733700	EUR,AFR,EAS	1	1	1	rs2129979	1	111720997	T,G,G	G,T,T	0.6938,0.5749,0.6448	0.0123803,0.00195063,-0.0244845	0.00235519,0.0041462,0.0184922	6.83349,0.195163,0.731679	5.25660350120372,0.470462109883749,-1.32404473237365	ENPEP	rs2129979	1	1	1	|EpiMap=1			0	0.211703	0.476709	0.386527	1	1	1	FALSE	FALSE	FALSE	FALSE	FALSE	FALSE	FALSE	FALSE	FALSE
Height_Max_INT	qt	Vitals	Vitals	height (maximum, inv-normal transformed)	4_113032405-113532405	EUR,AFR,EAS	1	1	1	rs144560914	0.998059	113115992	G,NA,NA	A,NA,NA	0.98211,NA,NA	-0.0464267,NA,NA	0.00818956,NA,NA	7.84276,NA,NA	-5.66901030091971,NA,NA	C4orf32	rs144560914	0.998059	0.998059	1	|Exon=1			0	1	0.499989	0.499162	0.138716	0.055889	0.00987864	FALSE	FALSE	FALSE	FALSE	FALSE	FALSE	FALSE	FALSE	FALSE
Height_Max_INT	qt	Vitals	Vitals	height (maximum, inv-normal transformed)	4_113032405-113532405	EUR,AFR,EAS	2	1	1	rs112038337	1	113363733	C,C,NA	T,T,NA	0.93042,0.98714,NA	0.022171,0.0218071,NA	0.00426643,0.018192,NA	6.69264,0.637067,NA	5.19661637481454,1.19871921723835,NA	ALPK1	rs112038337	1	1	1	|Exon=1			0	1	0.358559	0.5	0.138716	0.055889	0.00987864	FALSE	FALSE	FALSE	FALSE	FALSE	FALSE	FALSE	FALSE	FALSE
Height_Max_INT	qt	Vitals	Vitals	height (maximum, inv-normal transformed)	4_114877578-114893496	EUR,AFR,EAS	1	2	0.984724	rs17621017	0.908174	114879781	C,C,C	G,G,G	0.7594,0.93495,0.7024	0.0327222,-0.0065019,0.0250795	0.00253959,0.00831139,0.0193566	37.2613,0.362465,0.709753	12.8848357412023,-0.782287920552398,1.29565626194683	ARSJ	rs17621017,rs4612001	0.908174,0.0918258	1	1,1	|EpiMap=1,|ABC=1			0	1	0.419516	0.50488	0.0421818	0.00080321	0.000476839	TRUE	FALSE	FALSE	FALSE	FALSE	FALSE	FALSE	TRUE	FALSE
Height_Max_INT	qt	Vitals	Vitals	height (maximum, inv-normal transformed)	4_114877578-114893496	EUR,AFR,EAS	2	2	0.992848	rs2374219	0.555664	114885155	T,T,C	C,C,T	0.663,0.6944,0.5069	-0.024153,-0.00723671,0.0133288	0.00229654,0.00444949,0.0177015	25.1424,0.983545,0.345377	-10.5171257631045,-1.62641336422826,0.752975736519504	CAMK2D	rs2374219	0.555664	0.555664	1	|EpiMap=1	rs11941355	0.444334	0.444334	1	0.686148	0.403879	0.0421818	0.00080321	0.000476839	TRUE	FALSE	FALSE	FALSE	FALSE	FALSE	FALSE	TRUE	FALSE
Height_Max_INT	qt	Vitals	Vitals	height (maximum, inv-normal transformed)	4_116204307-116527931	EUR,AFR,EAS	1	3	1	rs4834466	0.423942	116263585	G,C,G	C,G,C	0.5974,0.5832,0.6915	-0.0109745,5.49244e-05,0.00548209	0.00221348,0.00415737,0.0191609	6.14748,0.00460211,0.110813	-4.95802988958563,0.0132113331264718,0.286108168196692	NDST4	rs4834466,rs6533852,rs4464590	0.423942,0.301218,0.225776	0.950936	1,1,1	|GTeX_Finemapped=1,|GTeX_Finemapped=1,|GTeX_Finemapped=1			0	0.999976	0.384177	0.462601	0.0325951	0.00191091	6.4741e-09	TRUE	FALSE	FALSE	FALSE	FALSE	FALSE	FALSE	TRUE	FALSE
Height_Max_INT	qt	Vitals	Vitals	height (maximum, inv-normal transformed)	4_120158400-120588553	EUR,AFR,EAS	1	2	0.847706	rs2389889	0.930822	120575368	C,C,NA	T,T,NA	0.9672,0.6331,NA	0.0967697,0.0132301,NA	0.00609468,0.00425286,NA	56.0439,2.72922,NA	15.8777327111514,3.11087127250838,NA	PDE5A	rs2389889	0.930822	0.930822	1	|EpiMap=1	rs75475204	0.0289933	0.0289933	1	0.678045	0.49993	0.0683577	0.0333616	0.00558165	TRUE	FALSE	FALSE	FALSE	FALSE	FALSE	FALSE	TRUE	FALSE
Height_Max_INT	qt	Vitals	Vitals	height (maximum, inv-normal transformed)	4_120158400-120588553	EUR,AFR,EAS	2	2	1	rs3806808	0.949268	120551085	A,A,A	C,C,C	0.6769,0.5862,0.5923	0.0340297,0.0149346,0.0267827	0.00232121,0.00416172,0.0180093	47.9364,3.4782,0.863367	14.6603280185765,3.58856434358871,1.48715941208154	PDE5A	rs3806808,rs34835603	0.949268,0.0352628	0.984531	1,1	|Promoter=1,|ABC=1			0	1	0.945942	0.48504	0.0683577	0.0333616	0.00558165	TRUE	TRUE	FALSE	TRUE	FALSE	FALSE	FALSE	TRUE	TRUE
Height_Max_INT	qt	Vitals	Vitals	height (maximum, inv-normal transformed)	4_120158400-120588553	EUR,AFR,EAS	3	2	1	rs139710221	0.499981	120390902	A,NA,NA	G,NA,NA	0.994036,NA,NA	0.0640269,NA,NA	0.0140986,NA,NA	5.25266,NA,NA	4.54136580937114,NA,NA	MAD2L1	rs139710221,rs148277336	0.499981,0.499981	0.999962	1,1	|GTeX_Finemapped=1,|GTeX_Finemapped=1			0	0.999942	0.500013	0.499994	0.0683577	0.0333616	0.00558165	TRUE	FALSE	FALSE	FALSE	FALSE	FALSE	FALSE	TRUE	FALSE
Height_Max_INT	qt	Vitals	Vitals	height (maximum, inv-normal transformed)	4_120158400-120588553	EUR,AFR,EAS	4	2	0.952495	rs186515577	0.794612	120214686	T,NA,NA	C,NA,NA	0.99006,NA,NA	0.0600624,NA,NA	0.0109426,NA,NA	7.393,NA,NA	5.48886005154168,NA,NA	USP53	rs186515577,rs113769565	0.794612,0.188238	0.98285	1,1	|Exon=1,|Exon=1			0	0.975822	0.505164	0.497419	0.0683577	0.0333616	0.00558165	TRUE	FALSE	FALSE	FALSE	FALSE	FALSE	FALSE	TRUE	FALSE
Height_Max_INT	qt	Vitals	Vitals	height (maximum, inv-normal transformed)	4_120591368-120665371	EUR,AFR,EAS	1	2	1	rs6821717	0.894777	120599661	C,T,T	T,C,C	0.667,0.5461,0.6835	0.0292297,-0.0200116,-0.0184777	0.00230336,0.00411695,0.0190275	36.173,5.9321,0.47952	12.6900267435399,-4.86078286109863,-0.971104979634739	PDE5A	rs6821717,rs2252708	0.894777,0.0606403	0.955417	1,1	|GTeX_Finemapped=1,|GTeX_Finemapped=1			0	1	0.983416	0.422719	0.0759393	0.0223878	0.0121206	TRUE	TRUE	FALSE	TRUE	FALSE	FALSE	FALSE	TRUE	TRUE
Height_Max_INT	qt	Vitals	Vitals	height (maximum, inv-normal transformed)	4_120591368-120665371	EUR,AFR,EAS	2	2	1	rs9968281	0.73683	120649589	T,T,T	A,A,A	0.95527,0.8132,0.98115	0.0602779,0.0264197,0.0985134	0.0052515,0.00525901,0.0650752	29.7702,6.29513,0.885836	11.4782252689708,5.02370217968781,1.51383937352478	PDE5A	rs9968281,rs56291824	0.73683,0.256861	0.993691	1,1	|EpiMap=1,|EpiMap=1			0	1	0.9961	0.520249	0.0759393	0.0223878	0.0121206	TRUE	TRUE	FALSE	TRUE	FALSE	FALSE	FALSE	TRUE	TRUE
Height_Max_INT	qt	Vitals	Vitals	height (maximum, inv-normal transformed)	4_120591368-120665371	EUR,AFR,EAS	3	7	0.804255	rs17005547	0.188695	120654831	T,T,T	C,C,C	0.9662,0.94478,0.94841	-0.0373031,-0.00623695,-0.038355	0.00600695,0.00897383,0.040009	9.27584,0.31243,0.47143	-6.20999009480685,-0.695015394764554,-0.958659301657127	PDE5A	rs17005547,rs72680965,rs11098535,rs150948724,rs72680968,rs72680962	0.188695,0.187985,0.180378,0.127315,0.0490481,0.0454616	0.778883	1,0.655,1,1,1,1	|EpiMap=1,|EpiMap=1,|EpiMap=1,|EpiMap=1,|EpiMap=1,|EpiMap=1	rs72680933	0.177265	0.177265	1	0.22693	0.421993	0.0759393	0.0223878	0.0121206	TRUE	FALSE	FALSE	FALSE	FALSE	FALSE	FALSE	TRUE	FALSE
Height_Max_INT	qt	Vitals	Vitals	height (maximum, inv-normal transformed)	4_122663430-122797263	EUR,AFR,EAS	1	7	0.997834	rs3217753	0.292353	122746325	A,A,A	G,G,G	0.663,0.8896,0.7966	-0.0332202,-0.0251412,-0.0362678	0.00229654,0.00654048,0.0219858	46.6975,3.91695,1.00425	-14.4653260992624,-3.84393805959196,-1.64960110616853	BBS7	rs3217753,rs7686200,rs56159666,rs11731917	0.292353,0.170129,0.029164,0.0253759	0.517022	0.972,1,1,1	|Exon=1,|EpiMap=1,|Promoter=1|ABC=1,|Promoter=1	rs2063165,rs3217780,rs769238	0.186364,0.0681469,0.202283	0.456794	1	0.969616	0.530723	0.0882467	0.0401112	0.00786202	TRUE	TRUE	FALSE	TRUE	FALSE	FALSE	FALSE	TRUE	TRUE
Height_Max_INT	qt	Vitals	Vitals	height (maximum, inv-normal transformed)	4_122663430-122797263	EUR,AFR,EAS	2	1	1	rs769242	0.99999	122742217	C,C,C	T,T,T	0.9493,0.993192,0.9494	0.0558542,-0.00541438,0.081222	0.00494812,0.0249267,0.0403774	28.8225,0.081947,1.35394	11.2879639135672,-0.217212065776858,2.01157082922625	CCNA2	rs769242	0.99999	0.99999	1	|Exon=1			0	1	0.195541	0.732336	0.0882467	0.0401112	0.00786202	TRUE	FALSE	FALSE	FALSE	FALSE	FALSE	FALSE	TRUE	FALSE
Height_Max_INT	qt	Vitals	Vitals	height (maximum, inv-normal transformed)	4_122663430-122797263	EUR,AFR,EAS	3	8	0.991008	rs7661641	0.343067	122718414	G,G,G	A,A,A	0.8221,0.96369,0.8631	0.0168875,-0.0169402,0.0197306	0.00283854,0.0109575,0.0257458	8.56996,0.913263,0.353144	5.9493612913681,-1.54599133013917,0.766361892036759	TMEM155	rs7661641,rs4833774,rs10002280,rs10857086,rs4519820,rs28665553,rs6819870,rs6836290	0.343067,0.25558,0.0680374,0.0658423,0.0657329,0.0622112,0.0563889,0.0394807	0.95634	1,1,1,0.882,1,1,1,1	|GTeX_Finemapped=1,|GTeX_Finemapped=1|eQTLGen_Finemapped=1|ABC=1,|GTeX_Finemapped=1,|GTeX_Finemapped=1,|GTeX_Finemapped=1,|GTeX_Finemapped=1|ABC=1,|GTeX_Finemapped=1,|GTeX_Finemapped=1|eQTLGen_Finemapped=1			0	1	0.288757	0.302293	0.0882467	0.0401112	0.00786202	TRUE	FALSE	FALSE	FALSE	FALSE	FALSE	FALSE	TRUE	FALSE
Height_Max_INT	qt	Vitals	Vitals	height (maximum, inv-normal transformed)	4_126890928-127027939	EUR,AFR,EAS	1	1	1	rs28680539	0.999997	126972672	C,T,C	T,C,T	0.5924,0.68,0.5764	-0.010015,0.00833806,0.00998426	0.00220913,0.00439402,0.0179101	5.23642,1.23845,0.238666	-4.53345887294998,1.8975926372661,0.557465340785367	FAT4	rs28680539	0.999997	0.999997	1	|EpiMap=1			0	1	0.904581	0.447275	0.00045343	2.4813e-05	0.000128029	TRUE	TRUE	FALSE	TRUE	FALSE	FALSE	FALSE	TRUE	TRUE
Height_Max_INT	qt	Vitals	Vitals	height (maximum, inv-normal transformed)	4_127941884-128387281	EUR,AFR,EAS	1	7	1	rs17228875	0.148807	128135444	G,G,G	A,A,A	0.7445,0.91755,0.91071	-0.0128672,-0.00976783,-0.0122847	0.00248896,0.00745214,0.0310347	6.62994,0.721371,0.159753	-5.16970943687323,-1.31074161247642,-0.395837562470396	INTU	rs17228875,rs17228715,rs62333904,rs62333907,rs62333903,rs72680022,rs62333906	0.148807,0.138947,0.138947,0.136604,0.136413,0.136358,0.119442	0.955518	1,1,1,1,1,1,1	|EpiMap=1,|EpiMap=1,|EpiMap=1,|EpiMap=1,|EpiMap=1,|EpiMap=1,|EpiMap=1			0	0.999964	0.292946	0.398783	0.136081	0.00239303	8.20867e-05	FALSE	FALSE	FALSE	FALSE	FALSE	FALSE	FALSE	FALSE	FALSE
Height_Max_INT	qt	Vitals	Vitals	height (maximum, inv-normal transformed)	4_12897735-12976777	EUR,AFR,EAS	1	2	1	rs115759606	0.942983	12935727	C,NA,NA	T,NA,NA	0.95924,NA,NA	-0.0688297,NA,NA	0.00548991,NA,NA	35.3321,NA,NA	-12.5374915071467,NA,NA	NKX3-2	rs115759606,rs77830758	0.942983,0.0570165	1	1,1	|ABC=1,|ABC=1			0	1	0.5	0.5	0.00358509	0.0014428	0.00100356	TRUE	FALSE	FALSE	FALSE	FALSE	FALSE	FALSE	TRUE	FALSE
Height_Max_INT	qt	Vitals	Vitals	height (maximum, inv-normal transformed)	4_12897735-12976777	EUR,AFR,EAS	2	3	0.990029	rs62293604	0.420125	12930147	A,A,A	G,G,G	0.7475,0.95613,0.5645	-0.0279888,-0.000674724,-0.0386322	0.00249867,0.010008,0.0178489	28.3968,0.0239947,1.51664	-11.2014791869274,-0.0674184652278177,-2.16440228809619	NKX3-2	rs62293604,rs224001,rs16887865	0.420125,0.310454,0.26942	0.999999	1,1,1	|ABC=1,|ABC=1,|ABC=1			0	1	0.270935	0.678458	0.00358509	0.0014428	0.00100356	TRUE	FALSE	FALSE	FALSE	FALSE	FALSE	FALSE	TRUE	FALSE
Height_Max_INT	qt	Vitals	Vitals	height (maximum, inv-normal transformed)	4_12897735-12976777	EUR,AFR,EAS	3	3	0.988502	rs6811193	0.463069	12935474	A,A,NA	G,G,NA	0.90755,0.92209,NA	-0.0422745,-0.0178156,NA	0.00374763,0.0076473,NA	28.7848,1.7028,NA	-11.2803291680342,-2.32965883383678,NA	NKX3-2	rs6811193,rs56180057,rs62293576	0.463069,0.383503,0.153428	1	1,1,1	|ABC=1,|ABC=1,|ABC=1			0	1	0.516362	0.5	0.00358509	0.0014428	0.00100356	TRUE	FALSE	FALSE	FALSE	FALSE	FALSE	FALSE	TRUE	FALSE
Height_Max_INT	qt	Vitals	Vitals	height (maximum, inv-normal transformed)	4_12897735-12976777	EUR,AFR,EAS	4	2	0.985084	rs13140314	0.863917	12927948	A,NA,NA	G,NA,NA	0.9662,NA,NA	-0.0479244,NA,NA	0.00600695,NA,NA	14.8282,NA,NA	-7.97815863291687,NA,NA	NKX3-2	rs13140314,rs34426112	0.863917,0.136083	1	1,1	|ABC=1,|ABC=1			0	1	0.5	0.5	0.00358509	0.0014428	0.00100356	TRUE	FALSE	FALSE	FALSE	FALSE	FALSE	FALSE	TRUE	FALSE
Height_Max_INT	qt	Vitals	Vitals	height (maximum, inv-normal transformed)	4_12897735-12976777	EUR,AFR,EAS	5	1	1	rs78229354	1	12953630	C,C,C	T,T,T	0.8787,0.97428,0.93056	0.0324297,0.0249407,0.0042402	0.00332503,0.0129483,0.0348146	21.7478,1.26694,0.0442823	9.75320523423849,1.9261756369562,0.121793730216633	LINC01096	rs78229354	1	1	1	|GTeX_Finemapped=1			0	1	0.701214	0.322507	0.00358509	0.0014428	0.00100356	TRUE	FALSE	FALSE	FALSE	FALSE	FALSE	FALSE	TRUE	FALSE
Height_Max_INT	qt	Vitals	Vitals	height (maximum, inv-normal transformed)	4_12897735-12976777	EUR,AFR,EAS	6	2	1	rs223963	0.619682	12930192	C,C,C	T,T,T	0.95427,0.97731,0.8978	0.0314565,0.0181588,0.00827297	0.00519649,0.0137644,0.0292162	8.84832,0.727967,0.10955	6.05341297683629,1.31925837668188,0.283163792690357	NKX3-2	rs223963,rs223958	0.619682,0.378635	0.998317	1,1	|ABC=1,|ABC=1			0	0.989551	0.526648	0.319823	0.00358509	0.0014428	0.00100356	TRUE	FALSE	FALSE	FALSE	FALSE	FALSE	FALSE	TRUE	FALSE
Height_Max_INT	qt	Vitals	Vitals	height (maximum, inv-normal transformed)	4_132435663-132799133	EUR,AFR,EAS	1	1	1	rs62315404	0.998127	132664218	G,G,G	C,C,C	0.829,0.97428,0.8562	-0.015522,-0.0394331,-0.0117	0.00288317,0.0129483,0.0252215	7.13671,2.63384,0.191974	-5.38365757135375,-3.04542681278623,-0.463889935174355	PCDH10	rs62315404	0.998127	0.998127	1	|ABC=1			0	0.998266	0.661095	0.334942	0.00485812	6.4741e-09	0.0229372	TRUE	FALSE	FALSE	FALSE	FALSE	FALSE	FALSE	TRUE	FALSE
Height_Max_INT	qt	Vitals	Vitals	height (maximum, inv-normal transformed)	4_134800134-135276735	EUR,AFR,EAS	1	4	1	rs903491	0.355494	135047788	T,T,NA	C,C,NA	0.5944,0.91982,NA	-0.0144752,-0.0262952,NA	0.00221084,0.00754757,NA	10.2324,3.30618,NA	-6.5473756581209,-3.48392926465074,NA	PABPC4L	rs903491,rs2901329,rs34097818,rs2421229	0.355494,0.320242,0.184347,0.126228	0.986311	1,1,1,1	|ABC=1,|ABC=1,|Exon=1,|EpiMap=1|ABC=1			0	1	0.985084	0.499828	0.0210461	0.00189422	0.0186273	TRUE	TRUE	FALSE	TRUE	FALSE	FALSE	FALSE	TRUE	TRUE
Height_Max_INT	qt	Vitals	Vitals	height (maximum, inv-normal transformed)	4_134800134-135276735	EUR,AFR,EAS	2	1	1	rs116807401	0.99643	135121721	T,NA,NA	C,NA,NA	0.9841,NA,NA	-0.0484112,NA,NA	0.00867816,NA,NA	7.61512,NA,NA	-5.57850973017322,NA,NA	PABPC4L	rs116807401	0.99643	0.99643	1	|Exon=1|EpiMap=1|ABC=1			0	0.988249	0.497386	0.498948	0.0210461	0.00189422	0.0186273	TRUE	FALSE	FALSE	FALSE	FALSE	FALSE	FALSE	TRUE	FALSE
Height_Max_INT	qt	Vitals	Vitals	height (maximum, inv-normal transformed)	4_139939653-140117997	EUR,AFR,EAS	1	4	0.981152	rs72724727	0.65342	140027162	A,A,A	G,G,G	0.7883,0.8502,0.7887	-0.0313114,-0.0302562,-0.0183135	0.00265729,0.00574348,0.0216787	31.3219,6.86019,0.399855	-11.7832077040895,-5.26792119063704,-0.844769289671429	ELF2	rs72724727,rs78274145,rs12510364,rs59030427	0.65342,0.215678,0.0604914,0.0294911	0.959081	1,1,1,1	|eQTLGen_Finemapped=1,|GTeX_Finemapped=1|eQTLGen_Finemapped=1,|GTeX_Finemapped=1|eQTLGen_Finemapped=1,|GTeX_Finemapped=1			0	1	0.999106	0.387313	0.123794	0.0284764	0.0150545	FALSE	TRUE	FALSE	FALSE	FALSE	FALSE	FALSE	TRUE	FALSE
