## Supplementary Note Tables for "Systematic variant-to-gene mapping highlights *TGFB2* and *VEGFA* as adipokine-coding genes with non-obese, insulin-resistance-like characteristics and distinct disease risks" (part 18 of 47)

### Sheet: SNT2_cs2g_finemap (continued)
Supplementary Note Table 2: Combined SNP-to-gene annotation and SuSiEx fine-mapping results across MVP traits.
Height_Max_INT	qt	Vitals	Vitals	height (maximum, inv-normal transformed)	4_139939653-140117997	EUR,AFR,EAS	2	2	0.994724	rs1471928	0.504013	140099768	C,C,C	T,T,T	0.7396,0.7617,0.95139	0.0277852,0.00621361,-0.00973485	0.00247359,0.00481102,0.0411525	28.5504,0.706598,0.0899085	11.2327426938175,1.29153692979867,-0.236555494805905	ELF2	rs1471928	0.504013	0.504013	1	|ABC=1	rs13134328	0.493989	0.493989	1	0.157678	0.332248	0.123794	0.0284764	0.0150545	FALSE	FALSE	FALSE	FALSE	FALSE	FALSE	FALSE	FALSE	FALSE
Height_Max_INT	qt	Vitals	Vitals	height (maximum, inv-normal transformed)	4_139939653-140117997	EUR,AFR,EAS	3	1	1	rs185354376	0.998733	140005578	G,NA,NA	A,NA,NA	0.97316,NA,NA	-0.0339391,NA,NA	0.0067168,NA,NA	6.36129,NA,NA	-5.0528674368747,NA,NA	ELF2	rs185354376	0.998733	0.998733	1	|Exon=1|ABC=1			0	0.998244	0.499954	0.499659	0.123794	0.0284764	0.0150545	FALSE	FALSE	FALSE	FALSE	FALSE	FALSE	FALSE	FALSE	FALSE
Height_Max_INT	qt	Vitals	Vitals	height (maximum, inv-normal transformed)	4_145517578-145654497	EUR,AFR,EAS	1	1	1	rs13106087	1	145566864	C,T,C	T,C,T	0.8121,0.5522,0.6062	0.14624,-0.0316412,0.0288074	0.00277893,0.00412194,0.0181131	inf,13.7858,0.951788	52.6245713278132,-7.6762883496606,1.59041798477345	HHIP-AS1	rs13106087	1	1	0.516	|Exon=1|GTeX_Finemapped=1			0	1	1	0.280144	0.111499	0.0519543	0.00318478	FALSE	TRUE	FALSE	FALSE	FALSE	FALSE	FALSE	TRUE	FALSE
Height_Max_INT	qt	Vitals	Vitals	height (maximum, inv-normal transformed)	4_145517578-145654497	EUR,AFR,EAS	2	1	1	rs11722477	0.999706	145554697	T,T,T	C,C,C	0.6292,0.8147,0.8383	0.0218634,0.0030094,-0.0338513	0.00224741,0.00527539,0.0240372	21.6413,0.245372,0.79848	9.72826498057764,0.570460193464369,-1.40828798695356	HHIP	rs11722477	0.999706	0.999706	1	|Cicero=1			0	1	0.999681	0.365248	0.111499	0.0519543	0.00318478	FALSE	TRUE	FALSE	FALSE	FALSE	FALSE	FALSE	TRUE	FALSE
Height_Max_INT	qt	Vitals	Vitals	height (maximum, inv-normal transformed)	4_145517578-145654497	EUR,AFR,EAS	3	1	1	rs75686861	1	145621328	G,NA,NA	A,NA,NA	0.92247,NA,NA	-0.0783256,NA,NA	0.00405915,NA,NA	82.2369,NA,NA	-19.2960595198502,NA,NA	HHIP	rs75686861	1	1	0.828	|EpiMap=1|ABC=0.500			0	1	0.5	0.5	0.111499	0.0519543	0.00318478	FALSE	FALSE	FALSE	FALSE	FALSE	FALSE	FALSE	FALSE	FALSE
Height_Max_INT	qt	Vitals	Vitals	height (maximum, inv-normal transformed)	4_145517578-145654497	EUR,AFR,EAS	4	1	1	rs6812389	1	145626096	C,C,C	G,G,G	0.5089,0.93722,0.8214	-0.0969664,-0.0796713,-0.0796186	0.00217142,0.00845006,0.0231058	inf,20.3809,3.24466	-44.6557552200864,-9.42848926516498,-3.4458274545785	OTUD4	rs6812389	1	1	1	|GTeX_Finemapped=1			0	1	1	0.974977	0.111499	0.0519543	0.00318478	FALSE	TRUE	TRUE	FALSE	FALSE	TRUE	FALSE	TRUE	TRUE
Height_Max_INT	qt	Vitals	Vitals	height (maximum, inv-normal transformed)	4_145517578-145654497	EUR,AFR,EAS	5	1	1	rs114633728	1	145580172	T,NA,NA	C,NA,NA	0.95626,NA,NA	-0.11203,NA,NA	0.00530785,NA,NA	98.1583,NA,NA	-21.1064743728628,NA,NA	HHIP	rs114633728	1	1	1	|EpiMap=1|ABC=1			0	1	0.5	0.5	0.111499	0.0519543	0.00318478	FALSE	FALSE	FALSE	FALSE	FALSE	FALSE	FALSE	FALSE	FALSE
Height_Max_INT	qt	Vitals	Vitals	height (maximum, inv-normal transformed)	4_145517578-145654497	EUR,AFR,EAS	6	3	1	rs114674837	0.676505	145581913	A,A,NA	G,G,NA	0.96024,0.96369,NA	0.0991252,0.0370983,NA	0.00555562,0.0109575,NA	70.4794,3.14871,NA	17.8423290289833,3.38565366187543,NA	HHIP-AS1	rs114674837	0.676505	0.676505	1	|Promoter=1	rs115545400,rs78231893	0.206655,0.10801	0.314665	1	0.990207	0.5	0.111499	0.0519543	0.00318478	FALSE	TRUE	FALSE	FALSE	FALSE	FALSE	FALSE	TRUE	FALSE
Height_Max_INT	qt	Vitals	Vitals	height (maximum, inv-normal transformed)	4_145517578-145654497	EUR,AFR,EAS	7	1	1	rs148367024	1	145569602	T,NA,T	C,NA,C	0.98708,NA,0.94544	-0.15088,NA,-0.039319	0.00961255,NA,0.0389659	54.7938,NA,0.504532	-15.6961472242017,NA,-1.00906176939324	HHIP	rs148367024	1	1	0.995	|Exon=1|ABC=0.500			0	1	0.5	0.25727	0.111499	0.0519543	0.00318478	FALSE	FALSE	FALSE	FALSE	FALSE	FALSE	FALSE	FALSE	FALSE
Height_Max_INT	qt	Vitals	Vitals	height (maximum, inv-normal transformed)	4_145517578-145654497	EUR,AFR,EAS	8	1	1	rs60684117	0.999999	145581994	A,A,A	T,T,T	0.96421,0.7534,0.7569	0.0394086,-0.00310539,0.039995	0.00584358,0.00475535,0.0206313	10.812,0.28926,1.27938	6.74391383364308,-0.653030796891922,1.93855937337928	HHIP-AS1	rs60684117	0.999999	0.999999	1	|Promoter=1			0	1	0.986351	0.450603	0.111499	0.0519543	0.00318478	FALSE	TRUE	FALSE	FALSE	FALSE	FALSE	FALSE	TRUE	FALSE
Height_Max_INT	qt	Vitals	Vitals	height (maximum, inv-normal transformed)	4_145517578-145654497	EUR,AFR,EAS	9	1	1	rs62343968	1	145615586	T,NA,T	C,NA,C	0.97018,NA,0.7272	-0.0475439,NA,0.0438542	0.00638213,NA,0.0198696	13.0284,NA,1.56373	-7.44953487315363,NA,2.20710029391633	HHIP	rs62343968	1	1	1	|EpiMap=1			0	1	0.5	0.380914	0.111499	0.0519543	0.00318478	FALSE	FALSE	FALSE	FALSE	FALSE	FALSE	FALSE	FALSE	FALSE
Height_Max_INT	qt	Vitals	Vitals	height (maximum, inv-normal transformed)	4_145517578-145654497	EUR,AFR,EAS	10	3	1	rs72617422	0.395892	145568682	A,NA,A	C,NA,C	0.96819,NA,0.7579	0.0319208,NA,0.0356887	0.00618563,NA,0.0206602	6.60849,NA,1.07524	5.1604767824781,NA,1.7274130937745	HHIP	rs72617422,rs1109181,rs72617421	0.395892,0.36583,0.238276	0.999998	0.995,1,1	|Promoter=1|ABC=0.500,|Exon=1,|Promoter=1|ABC=1			0	1	0.499994	0.324667	0.111499	0.0519543	0.00318478	FALSE	FALSE	FALSE	FALSE	FALSE	FALSE	FALSE	FALSE	FALSE
Height_Max_INT	qt	Vitals	Vitals	height (maximum, inv-normal transformed)	4_148975635-148987972	EUR,AFR,EAS	1	1	1	rs10027275	0.996282	148981496	C,G,C	G,C,G	0.7276,0.5825,0.8304	0.0185368,-0.021367,0.0118852	0.00243835,0.00415638,0.0235821	13.5358,6.56285,0.211644	7.60219000553653,-5.14077153676998,0.50399243494006	ARHGAP10	rs10027275	0.996282	0.996282	0.962	|eQTLGen_Finemapped=1			0	0.999922	0.998634	0.384725	0.00429039	0.0198956	0.0326856	TRUE	TRUE	FALSE	TRUE	FALSE	FALSE	FALSE	TRUE	TRUE
Height_Max_INT	qt	Vitals	Vitals	height (maximum, inv-normal transformed)	4_148975635-148987972	EUR,AFR,EAS	2	1	1	rs2276932	0.999881	148984321	A,A,A	G,G,G	0.93042,0.993192,0.93948	0.0068314,-0.124481,0.00148382	0.00426643,0.0249267,0.0371146	0.961251,6.22787,0.0140755	1.60119819146218,-4.99388206220639,0.039979415108879	ARHGAP10	rs2276932	0.999881	0.999881	1	|Exon=1			0	0.411474	0.999455	0.381995	0.00429039	0.0198956	0.0326856	FALSE	TRUE	FALSE	FALSE	FALSE	FALSE	FALSE	TRUE	FALSE
Height_Max_INT	qt	Vitals	Vitals	height (maximum, inv-normal transformed)	4_148975635-148987972	EUR,AFR,EAS	3	6	0.964001	rs7660368	0.291523	148987972	C,T,C	T,C,T	0.5785,0.8321,0.8294	0.0176707,-0.0136045,0.0287864	0.00219834,0.00548376,0.023527	15.0401,1.88252,0.655364	7.83990333097741,-4.051666227328,1.14230883665576	NR3C2	rs13110548,rs13138995,rs13104796	0.247334,0.20557,0.0203054	0.473209	1,1,1	|ABC=1,|eQTLGen_Finemapped=1,|eQTLGen_Finemapped=1	rs12646583,rs2358182,rs7660368	0.182526,0.0230058,0.291523	0.497055	0.999969	0.632525	0.558672	0.00429039	0.0198956	0.0326856	TRUE	FALSE	FALSE	FALSE	FALSE	FALSE	FALSE	TRUE	FALSE
Height_Max_INT	qt	Vitals	Vitals	height (maximum, inv-normal transformed)	4_148975635-148987972	EUR,AFR,EAS	4	1	1	rs76246628	0.959004	148982086	NA,T,NA	NA,A,NA	NA,0.90923,NA	NA,0.0327121,NA	NA,0.00713483,NA	NA,5.34265,NA	NA,4.58484645044101,NA	NR3C2	rs76246628	0.959004	0.959004	1	|ABC=1			0	0.394211	0.728942	0.471128	0.00429039	0.0198956	0.0326856	FALSE	FALSE	FALSE	FALSE	FALSE	FALSE	FALSE	FALSE	FALSE
Height_Max_INT	qt	Vitals	Vitals	height (maximum, inv-normal transformed)	4_149875777-149998477	EUR,AFR,EAS	1	3	1	rs67450776	0.475952	149907777	G,G,NA	C,C,NA	0.7674,0.68,NA	0.0220488,0.00857543,NA	0.00256939,0.00439402,NA	17.0279,1.29256,NA	8.58133642615562,1.95161378418851,NA	NR3C2	rs67450776,rs7657863,rs17025566	0.475952,0.442485,0.0416922	0.960129	1,1,1	|ABC=1,|ABC=1,|ABC=1			0	1	0.765024	0.5	0.0204206	0.0305211	0.000300357	TRUE	FALSE	FALSE	FALSE	FALSE	FALSE	FALSE	TRUE	FALSE
Height_Max_INT	qt	Vitals	Vitals	height (maximum, inv-normal transformed)	4_151352013-152221949	EUR,AFR,EAS	1	3	1	rs9990721	0.448621	152198782	G,G,G	C,C,C	0.5636,0.8502,0.8214	0.0235167,0.00947418,0.0105897	0.00218886,0.00574348,0.0231058	26.1982,1.00421,0.189278	10.743811847263,1.64955392897686,0.458313497044032	PRSS48	rs10013073,rs9990721,rs9990564	0.448621,0.448621,0.0892222	0.986464	1,1,1	|Promoter=1,|Promoter=1,|Promoter=1			0	1	0.983888	0.310218	0.142565	0.0719827	0.00690151	FALSE	TRUE	FALSE	FALSE	FALSE	FALSE	FALSE	TRUE	FALSE
Height_Max_INT	qt	Vitals	Vitals	height (maximum, inv-normal transformed)	4_151352013-152221949	EUR,AFR,EAS	2	3	0.997663	rs7657997	0.46472	151515966	C,A,C	A,C,A	0.91849,0.8192,0.7351	0.0270533,-0.031577,-0.00603821	0.00396738,0.00532595,0.0200551	11.0376,8.51571,0.117275	6.81893340189243,-5.92889531445094,-0.301081021784982	MAB21L2	rs7657997,rs4435730,rs13105060	0.46472,0.424077,0.111203	1	1,1,1	|EpiMap=1,|EpiMap=1,|Exon=1|ABC=1			0	0.999995	1	0.341458	0.142565	0.0719827	0.00690151	FALSE	TRUE	FALSE	FALSE	FALSE	FALSE	FALSE	TRUE	FALSE
Height_Max_INT	qt	Vitals	Vitals	height (maximum, inv-normal transformed)	4_151352013-152221949	EUR,AFR,EAS	3	1	1	rs6849588	0.969028	151784632	G,G,NA	A,A,NA	0.97515,0.993192,NA	0.0308435,0.0057994,NA	0.00697344,0.0249267,NA	5.0117,0.0882954,NA	4.42299639776065,0.232658153706668,NA	RPS3A	rs6849588	0.969028	0.969028	1	|GTeX_Finemapped=1			0	1	0.622195	0.5	0.142565	0.0719827	0.00690151	FALSE	FALSE	FALSE	FALSE	FALSE	FALSE	FALSE	FALSE	FALSE
Height_Max_INT	qt	Vitals	Vitals	height (maximum, inv-normal transformed)	4_151352013-152221949	EUR,AFR,EAS	4	4	1	rs12504166	0.28528	152144111	G,G,G	C,C,C	0.9503,0.8026,0.8016	0.0267095,0.0144296,0.0033757	0.00499502,0.00514954,0.0221916	7.04911,2.29441,0.0559641	5.34722583693359,2.80211436361306,0.152116116007859	SH3D19	rs12504166,rs17633530,rs60761330,rs12503016	0.28528,0.276904,0.270314,0.154894	0.987392	1,1,1,1	|GTeX_Finemapped=1,|GTeX_Finemapped=1|EpiMap=1|ABC=1,|GTeX_Finemapped=1,|GTeX_Finemapped=1|ABC=1			0	0.994539	0.998494	0.339351	0.142565	0.0719827	0.00690151	FALSE	TRUE	FALSE	FALSE	FALSE	FALSE	FALSE	TRUE	FALSE
Height_Max_INT	qt	Vitals	Vitals	height (maximum, inv-normal transformed)	4_151352013-152221949	EUR,AFR,EAS	5	2	1	rs10005907	0.935644	152113873	A,NA,A	G,NA,G	0.9662,NA,0.92262	0.0285543,NA,0.0300949	0.00600695,NA,0.0331217	5.69923,NA,0.439432	4.75354381175139,NA,0.908615801725153	SH3D19	rs10005907	0.935644	0.935644	1	|EpiMap=1	rs10021054	0.0543189	0.0543189	0.99997	0.48003	0.395896	0.142565	0.0719827	0.00690151	FALSE	FALSE	FALSE	FALSE	FALSE	FALSE	FALSE	FALSE	FALSE
Height_Max_INT	qt	Vitals	Vitals	height (maximum, inv-normal transformed)	4_15207117-15242556	EUR,AFR,EAS	1	1	1	rs78397416	1	15237077	G,G,G	T,T,T	0.91252,0.994705,0.9752	0.0398886,-0.00433326,0.0382794	0.00384211,0.028243,0.056907	24.5234,0.0564752,0.300024	10.3819515838953,-0.153427752009347,0.672665928620381	C1QTNF7	rs78397416	1	1	1	|ABC=1			0	1	0.287935	0.449121	6.55486e-05	0.00257363	0.00512728	TRUE	FALSE	FALSE	FALSE	FALSE	FALSE	FALSE	TRUE	FALSE
Height_Max_INT	qt	Vitals	Vitals	height (maximum, inv-normal transformed)	4_153302831-153464765	EUR,AFR,EAS	1	1	1	rs75360200	0.97601	153303509	C,NA,NA	T,NA,NA	0.992048,NA,NA	-0.0587982,NA,NA	0.012222,NA,NA	5.82309,NA,NA	-4.81084928816888,NA,NA	FBXW7	rs75360200	0.97601	0.97601	1	|Exon=1|ABC=1			0	0.923382	0.488951	0.492714	0.137681	0.0190877	0.00660835	FALSE	FALSE	FALSE	FALSE	FALSE	FALSE	FALSE	FALSE	FALSE
Height_Max_INT	qt	Vitals	Vitals	height (maximum, inv-normal transformed)	4_153302831-153464765	EUR,AFR,EAS	2	12	0.901594	rs76888110	0.540046	153461226	C,C,C	T,T,T	0.97217,0.993192,0.98313	-0.0284855,-0.0704496,-0.0102311	0.00659961,0.0249267,0.0687188	4.79941,2.32704,0.054706	-4.31623989902434,-2.82627062547389,-0.148883566069256	FBXW7	rs76888110,rs61754916,rs74762800,rs75725616,rs77260957,rs75965722,rs76306697	0.540046,0.0768416,0.0339563,0.0339563,0.0339563,0.0202788,0.0202788	0.759314	1,0.99,1,1,1,1,1	|EpiMap=1,|Promoter=1,|EpiMap=1|ABC=1,|ABC=1,|ABC=1,|EpiMap=1,|EpiMap=1	rs76342868,rs76902160,rs77109271,rs79007752,rs79868336	0.0339563,0.0202788,0.0339563,0.0324409,0.0734474	0.19408	0.999433	0.661114	0.342994	0.137681	0.0190877	0.00660835	FALSE	FALSE	FALSE	FALSE	FALSE	FALSE	FALSE	FALSE	FALSE
Height_Max_INT	qt	Vitals	Vitals	height (maximum, inv-normal transformed)	4_155358687-155424231	EUR,AFR,EAS	1	7	0.977008	rs72725350	0.346183	155395680	T,T,C	C,C,T	0.7684,0.93116,0.6349	0.0171148,-0.00313217,-0.010658	0.00257326,0.00809578,0.0183815	10.536,0.155623,0.250237	6.65101855234217,-0.386889218827587,-0.579822103745614	PLRG1	rs72725350,rs1873369,rs11731813,rs13148992,rs12508299,rs1490672	0.346183,0.205282,0.145615,0.125092,0.0626276,0.0274795	0.912279	0.798,0.798,1,0.798,1,1	|GTeX_Finemapped=1,|GTeX_Finemapped=1,|GTeX_Finemapped=1,|GTeX_Finemapped=1,|GTeX_Finemapped=1,|GTeX_Finemapped=1	rs1873366	0.0493474	0.0493474	1	0.300369	0.346818	0.09515	0.024092	0.0154817	TRUE	FALSE	FALSE	FALSE	FALSE	FALSE	FALSE	TRUE	FALSE
Height_Max_INT	qt	Vitals	Vitals	height (maximum, inv-normal transformed)	4_157607023-157815887	EUR,AFR,EAS	1	6	0.938368	rs112969588	0.461261	157692093	T,T,T	C,C,C	0.8996,0.993949,0.90377	0.0377797,0.0432475,-0.016623	0.00361205,0.0264299,0.0300092	24.8769,0.992359,0.236851	10.4285078694177,1.62037692159259,-0.551747464111006	PDGFC	rs115960910,rs74884229,rs10000631,rs111470110,rs113128512	0.312439,0.0575189,0.0520001,0.0476687,0.0345361	0.504163	1,1,1,1,1	|Cicero=1,|ABC=1,|GTeX_Finemapped=1,|EpiMap=1,|Exon=1	rs112969588	0.461261	0.461261	1	0.436341	0.381964	0.0899321	0.00762832	0.0134805	TRUE	FALSE	FALSE	FALSE	FALSE	FALSE	FALSE	TRUE	FALSE
Height_Max_INT	qt	Vitals	Vitals	height (maximum, inv-normal transformed)	4_158842552-159098784	EUR,AFR,EAS	1	2	0.995924	rs7657303	0.937379	158914144	C,G,C	G,C,G	0.5636,0.5098,0.7649	0.0208793,-0.0172711,0.0186921	0.00218886,0.0041002,0.0208694	20.8406,4.59718,0.431294	9.53889239147319,-4.21225793863714,0.895670215722541	FAM198B	rs7657303,rs4072170	0.937379,0.0140892	0.951468	1,1	|ABC=1,|GTeX_Finemapped=1			0	1	0.999501	0.43368	0.0687552	0.0107453	0.00546971	TRUE	TRUE	FALSE	TRUE	FALSE	FALSE	FALSE	TRUE	TRUE
Height_Max_INT	qt	Vitals	Vitals	height (maximum, inv-normal transformed)	4_161897004-162101260	EUR,AFR,EAS	1	1	1	rs72973475	1	162054590	T,T,T	C,C,C	0.90358,0.798,0.991071	-0.0238077,-0.000355258,-0.0685862	0.00367772,0.00510522,0.0940773	10.0188,0.0247878,0.331636	-6.47349444764691,-0.0695872068196865,-0.729040905723272	FSTL5	rs72973475	1	1	1	|ABC=1			0	1	0.391271	0.467555	1	6.4741e-09	1	FALSE	FALSE	FALSE	FALSE	FALSE	FALSE	FALSE	FALSE	FALSE
Height_Max_INT	qt	Vitals	Vitals	height (maximum, inv-normal transformed)	4_166253925-166280680	EUR,AFR,EAS	1	1	1	rs3943705	0.999442	166253925	G,G,C	C,C,G	0.6988,0.7012,0.5198	-0.0234599,-0.0101776,0.00831097	0.00236615,0.00447796,0.0177137	22.4449,1.63757,0.194541	-9.91479830103755,-2.27282065940741,0.469183174604967	MSMO1	rs3943705	0.999442	0.999442	1	|ABC=1			0	1	0.724535	0.309541	0.0223813	0.0120232	0.00300398	TRUE	FALSE	FALSE	FALSE	FALSE	FALSE	FALSE	TRUE	FALSE
Height_Max_INT	qt	Vitals	Vitals	height (maximum, inv-normal transformed)	4_169072888-169298765	EUR,AFR,EAS	1	17	0.973005	rs4600882	0.211589	169073413	G,G,A	A,A,G	0.6004,0.8941,0.6339	-0.00801545,-0.0312836,0.0212823	0.00221622,0.00666117,0.0183708	3.52526,5.57713,0.607888	-3.61672126413443,-4.69641219185218,1.1584852047815	ANXA10	rs4600882,rs688988,rs1317046,rs2251422,rs978726,rs2604059,rs2319693,rs4405979,rs13113929,rs11132086,rs2292734,rs2251452,rs2251558,rs2319713,rs7677555,rs35777755,rs6552514	0.211589,0.0962615,0.0707523,0.0690109,0.0460343,0.0450066,0.0447322,0.0447322,0.0443684,0.0443201,0.0441606,0.0435444,0.0434447,0.0331271,0.0313739,0.0298434,0.0214209	0.963723	1,1,1,1,1,1,1,1,1,1,1,1,1,1,1,1,1	|EpiMap=1,|GTeX_Finemapped=1,|GTeX_Finemapped=1,|GTeX_Finemapped=1,|GTeX_Finemapped=1,|GTeX_Finemapped=1|EpiMap=1,|Promoter=1|GTeX_Finemapped=1,|Exon=1|GTeX_Finemapped=1,|GTeX_Finemapped=1,|GTeX_Finemapped=1,|Promoter=1|GTeX_Finemapped=1,|Promoter=1|GTeX_Finemapped=1,|Promoter=1|GTeX_Finemapped=1,|GTeX_Finemapped=1,|GTeX_Finemapped=1,|GTeX_Finemapped=1,|GTeX_Finemapped=1			0	0.998909	0.996218	0.491926	0.017805	0.0693065	0.00422458	TRUE	TRUE	FALSE	TRUE	FALSE	FALSE	FALSE	TRUE	TRUE
Height_Max_INT	qt	Vitals	Vitals	height (maximum, inv-normal transformed)	4_1693931-1750487	EUR,AFR,EAS	1	4	0.997649	rs3752747	0.475194	1737108	C,C,T	T,T,C	0.6571,0.8744,0.6935	-0.0569007,0.00271285,-0.00887351	0.0022869,0.00618503,0.0191955	135.925,0.179838,0.19119	-24.8811491538764,0.438615495801961,-0.462270323773801	TMEM129	rs3752747,rs11730727,rs13138643	0.475194,0.196697,0.114661	0.786552	1,1,1	|eQTLGen_Finemapped=1,|eQTLGen_Finemapped=1,|eQTLGen_Finemapped=1	rs11248073	0.213325	0.213325	1	0.222759	0.358819	0.0547227	0.00819676	0.00480918	TRUE	FALSE	FALSE	FALSE	FALSE	FALSE	FALSE	TRUE	FALSE
Height_Max_INT	qt	Vitals	Vitals	height (maximum, inv-normal transformed)	4_1693931-1750487	EUR,AFR,EAS	2	1	1	rs113718430	1	1749290	C,NA,NA	T,NA,NA	0.98509,NA,NA	-0.0884906,NA,NA	0.00895714,NA,NA	22.291,NA,NA	-9.87933648463684,NA,NA	TMEM129	rs113718430	1	1	0.655	|EpiMap=1			0	1	0.5	0.5	0.0547227	0.00819676	0.00480918	TRUE	FALSE	FALSE	FALSE	FALSE	FALSE	FALSE	TRUE	FALSE
Height_Max_INT	qt	Vitals	Vitals	height (maximum, inv-normal transformed)	4_1693931-1750487	EUR,AFR,EAS	3	14	0.98441	rs77072052	0.176984	1748599	G,G,NA	A,A,NA	0.8439,0.95083,NA	0.0497633,0.0269595,NA	0.00299088,0.0094796,NA	61.4346,2.35107,NA	16.6383472422832,2.84394911177687,NA	TMEM129	rs77072052,rs111653571,rs115455600,rs17802841,rs78738426,rs77808584	0.176984,0.0961059,0.0663461,0.0395707,0.0309511,0.0136089	0.423567	1,1,0.52,0.991,1,0.721	|ABC=1,|GTeX_Finemapped=1,|Promoter=1|GTeX_Finemapped=1|ABC=1,|Promoter=1|GTeX_Finemapped=1|EpiMap=1,|GTeX_Finemapped=1,|GTeX_Finemapped=1	rs111894970,rs144049579,rs2051514,rs34205238,rs41286673,rs4572936,rs61337960,rs77232207	0.160277,0.0151185,0.0240788,0.015271,0.0140632,0.17179,0.0709176,0.066633	0.538149	1	0.863509	0.49995	0.0547227	0.00819676	0.00480918	TRUE	TRUE	FALSE	TRUE	FALSE	FALSE	FALSE	TRUE	TRUE
Height_Max_INT	qt	Vitals	Vitals	height (maximum, inv-normal transformed)	4_169772342-169931659	EUR,AFR,EAS	1	3	0.966253	rs4692558	0.797574	169926799	A,G,A	G,A,G	0.7893,0.5915,0.97024	0.0239149,-0.0189939,0.00700529	0.00266191,0.00416983,0.0520814	18.5837,5.28093,0.0491476	8.98411291140572,-4.55507778494567,0.13450656088354	CBR4	rs4692558,rs1870305,rs11894	0.797574,0.135558,0.0637074	0.996839	1,1,1	|EpiMap=1|ABC=1,|Promoter=1,|Exon=1			0	1	1	0.350799	0.202247	0.122208	0.0493655	FALSE	FALSE	FALSE	FALSE	FALSE	FALSE	FALSE	FALSE	FALSE
Height_Max_INT	qt	Vitals	Vitals	height (maximum, inv-normal transformed)	4_175135244-175241585	EUR,AFR,EAS	1	8	0.979288	rs7684619	0.188847	175239372	G,G,A	A,A,G	0.8191,0.8782,0.5804	0.0211119,-0.00259311,-0.0410969	0.00282006,0.00626716,0.0179332	13.1498,0.168099,1.65906	7.48633007808344,-0.41376157621634,-2.29166573729173	CEP44	rs7684619,rs10520279,rs36081616,rs72621998,rs13122347,rs1967245,rs9715080	0.188847,0.179584,0.145884,0.124817,0.094198,0.0897684,0.042357	0.865455	1,1,1,1,1,1,1	|Exon=1|GTeX_Finemapped=1,|GTeX_Finemapped=1,|GTeX_Finemapped=1,|GTeX_Finemapped=1,|GTeX_Finemapped=1,|GTeX_Finemapped=1,|GTeX_Finemapped=1	rs62335798	0.101341	0.101341	1	0.253115	0.843979	0.0417323	0.00960007	0.0495226	TRUE	FALSE	TRUE	FALSE	TRUE	FALSE	FALSE	TRUE	TRUE
Height_Max_INT	qt	Vitals	Vitals	height (maximum, inv-normal transformed)	4_175135244-175241585	EUR,AFR,EAS	2	5	1	rs4610314	0.378264	175240518	T,T,NA	C,C,NA	0.98708,0.95234,NA	-0.0507051,-0.00287856,NA	0.00961255,0.00962096,NA	6.87668,0.116458,NA	-5.2748854362266,-0.299196753754303,NA	CEP44	rs4610314,rs116696972,rs17060463,rs180760911	0.378264,0.333806,0.137813,0.0697038	0.919587	1,1,1,1	|Exon=1,|ABC=1,|Exon=1,|ABC=1	rs149341100	0.0803755	0.0803755	0.999933	0.309777	0.499989	0.0417323	0.00960007	0.0495226	TRUE	FALSE	FALSE	FALSE	FALSE	FALSE	FALSE	TRUE	FALSE
Height_Max_INT	qt	Vitals	Vitals	height (maximum, inv-normal transformed)	4_176018956-176071039	EUR,AFR,EAS	1	1	1	rs34977532	1	176048405	A,A,NA	G,G,NA	0.94135,0.9826,NA	0.0316764,0.00629607,NA	0.00461994,0.0156758,NA	11.1513,0.162446,NA	6.85645268120365,0.401642659385805,NA	WDR17	rs34977532	1	1	1	|ABC=1			0	1	0.330373	0.5	0.00522827	8.80093e-06	0.000496523	TRUE	FALSE	FALSE	FALSE	FALSE	FALSE	FALSE	TRUE	FALSE
Height_Max_INT	qt	Vitals	Vitals	height (maximum, inv-normal transformed)	4_176018956-176071039	EUR,AFR,EAS	2	1	1	rs72698653	0.997154	176048024	C,C,NA	T,T,NA	0.96223,0.990923,NA	-0.0264911,0.0026428,NA	0.0056942,0.0216123,NA	5.48378,0.0444684,NA	-4.65229531804292,0.122282218921633,NA	WDR17	rs72698653	0.997154	0.997154	1	|ABC=1			0	0.98559	0.274136	0.498693	0.00522827	8.80093e-06	0.000496523	TRUE	FALSE	FALSE	FALSE	FALSE	FALSE	FALSE	TRUE	FALSE
Height_Max_INT	qt	Vitals	Vitals	height (maximum, inv-normal transformed)	4_17788715-18035250	EUR,AFR,EAS	1	2	1	rs6813340	0.755653	17922866	A,A,A	G,G,G	0.8748,0.6339,0.8363	0.141841,0.0266786,0.0378258	0.00328012,0.00425482,0.0239185	inf,9.44299,0.943951	43.2426252698072,6.27020649522189,1.58144532474863	DCAF16	rs6813340,rs13138182	0.755653,0.194778	0.950431	1,1	|GTeX_Finemapped=1,|GTeX_Finemapped=1			0	1	0.999998	0.999998	0.218222	0.045124	0.0168843	FALSE	TRUE	TRUE	FALSE	FALSE	TRUE	FALSE	TRUE	TRUE
Height_Max_INT	qt	Vitals	Vitals	height (maximum, inv-normal transformed)	4_17788715-18035250	EUR,AFR,EAS	2	1	1	rs2724475	1	17946432	C,C,C	T,T,T	0.7078,0.6694,0.5317	-0.0919792,-0.0535614,-0.0920143	0.00238699,0.0043571,0.0177355	inf,34.0049,6.67285	-38.5335506223319,-12.2929012416516,-5.18814242620732	DCAF16	rs2724475	1	1	1	|GTeX_Finemapped=1			0	1	1	0.999901	0.218222	0.045124	0.0168843	FALSE	TRUE	TRUE	FALSE	FALSE	TRUE	FALSE	TRUE	TRUE
Height_Max_INT	qt	Vitals	Vitals	height (maximum, inv-normal transformed)	4_17788715-18035250	EUR,AFR,EAS	3	2	1	rs6839301	0.5	17894850	A,A,NA	G,G,NA	0.97316,0.8298,NA	0.0868223,0.0455255,NA	0.0067168,0.00545412,NA	37.4941,16.1547,NA	12.9261404240114,8.34699273209977,NA	QDPR	rs6839150,rs6839301	0.5,0.5	1	1,1	|GTeX_Finemapped=1,|GTeX_Finemapped=1			0	1	0.999922	0.5	0.218222	0.045124	0.0168843	FALSE	TRUE	FALSE	FALSE	FALSE	FALSE	FALSE	TRUE	FALSE
Height_Max_INT	qt	Vitals	Vitals	height (maximum, inv-normal transformed)	4_17788715-18035250	EUR,AFR,EAS	4	2	1	rs2286538	0.801738	17826860	C,C,C	G,G,G	0.90954,0.91225,0.8383	0.130103,0.0681869,0.0500476	0.00378448,0.00724454,0.0240372	258.271,20.3134,1.42789	34.3780387265886,9.41217799887916,2.08208942805318	DCAF16	rs2286538	0.801738	0.801738	1	|EpiMap=1	rs3795243	0.184772	0.184772	1	1	0.999999	0.218222	0.045124	0.0168843	FALSE	TRUE	TRUE	FALSE	FALSE	TRUE	FALSE	TRUE	TRUE
Height_Max_INT	qt	Vitals	Vitals	height (maximum, inv-normal transformed)	4_1834422-1979960	EUR,AFR,EAS	1	1	1	rs144351518	1	1893651	A,NA,NA	G,NA,NA	0.97515,NA,NA	0.0869834,NA,NA	0.00697344,NA,NA	34.9825,NA,NA	12.4735281295888,NA,NA	WHSC1	rs144351518	1	1	1	|Promoter=1			0	1	0.5	0.5	0.339334	0.0483512	0.0297111	FALSE	FALSE	FALSE	FALSE	FALSE	FALSE	FALSE	FALSE	FALSE
Height_Max_INT	qt	Vitals	Vitals	height (maximum, inv-normal transformed)	4_1834422-1979960	EUR,AFR,EAS	2	1	1	rs71606379	0.999998	1841222	A,NA,NA	G,NA,NA	0.94036,NA,NA	-0.0500621,NA,NA	0.00458385,NA,NA	27.0407,NA,NA	-10.9214088593649,NA,NA	LETM1	rs71606379	0.999998	0.999998	1	|Promoter=1|EpiMap=1|ABC=1			0	1	0.5	0.5	0.339334	0.0483512	0.0297111	FALSE	FALSE	FALSE	FALSE	FALSE	FALSE	FALSE	FALSE	FALSE
Height_Max_INT	qt	Vitals	Vitals	height (maximum, inv-normal transformed)	4_1834422-1979960	EUR,AFR,EAS	3	1	1	rs113123374	0.999378	1840073	C,NA,NA	T,NA,NA	0.991054,NA,NA	-0.100431,NA,NA	0.0115288,NA,NA	17.5225,NA,NA	-8.71131427381861,NA,NA	LETM1	rs113123374	0.999378	0.999378	0.93	|Promoter=1			0	1	0.5	0.5	0.339334	0.0483512	0.0297111	FALSE	FALSE	FALSE	FALSE	FALSE	FALSE	FALSE	FALSE	FALSE
Height_Max_INT	qt	Vitals	Vitals	height (maximum, inv-normal transformed)	4_1834422-1979960	EUR,AFR,EAS	4	1	1	rs28415064	0.996132	1978778	T,T,T	C,C,C	0.98907,0.6339,0.9881	-0.0431731,-0.0350253,0.00865108	0.0104405,0.00425482,0.081614	4.45011,15.7346,0.0383026	-4.13515636224319,-8.2319111031724,0.105999950988801	C4orf48	rs28415064	0.996132	0.996132	1	|EpiMap=1			0	0.999836	1	0.276073	0.339334	0.0483512	0.0297111	FALSE	TRUE	FALSE	FALSE	FALSE	FALSE	FALSE	TRUE	FALSE
Height_Max_INT	qt	Vitals	Vitals	height (maximum, inv-normal transformed)	4_1834422-1979960	EUR,AFR,EAS	5	1	1	rs114406880	1	1953557	A,NA,NA	T,NA,NA	0.96123,NA,NA	0.0353718,NA,NA	0.00562321,NA,NA	9.49921,NA,NA	6.29032172015628,NA,NA	WHSC1	rs114406880	1	1	0.981	|Promoter=1			0	1	0.5	0.5	0.339334	0.0483512	0.0297111	FALSE	FALSE	FALSE	FALSE	FALSE	FALSE	FALSE	FALSE	FALSE
Height_Max_INT	qt	Vitals	Vitals	height (maximum, inv-normal transformed)	4_1834422-1979960	EUR,AFR,EAS	6	1	1	rs116753949	0.999998	1843324	C,NA,NA	T,NA,NA	0.94433,NA,NA	0.0385258,NA,NA	0.00473449,NA,NA	15.3933,NA,NA	8.13726504861136,NA,NA	LETM1	rs116753949	0.999998	0.999998	1	|Exon=1|EpiMap=1|ABC=1			0	1	0.5	0.5	0.339334	0.0483512	0.0297111	FALSE	FALSE	FALSE	FALSE	FALSE	FALSE	FALSE	FALSE	FALSE
Height_Max_INT	qt	Vitals	Vitals	height (maximum, inv-normal transformed)	4_1834422-1979960	EUR,AFR,EAS	7	1	1	rs4865481	1	1874364	A,C,A	C,A,C	0.5507,0.7247,0.6567	0.0234433,0.00789623,-0.0197573	0.00218233,0.00458891,0.0186388	26.1911,1.06904,0.538891	10.7423258627247,1.72072017102101,-1.06000922806189	SLBP	rs4865481	1	1	0.5	|Cicero=1			0	1	0.119176	0.375544	0.339334	0.0483512	0.0297111	FALSE	FALSE	FALSE	FALSE	FALSE	FALSE	FALSE	FALSE	FALSE
Height_Max_INT	qt	Vitals	Vitals	height (maximum, inv-normal transformed)	4_184190535-184222146	EUR,AFR,EAS	1	1	1	rs10025529	1	184191856	G,G,G	T,T,T	0.5328,0.7708,0.631	-0.0276846,-0.0215492,-0.0291154	0.00217577,0.00487656,0.0183405	36.3619,5.00354,0.949228	-12.724047118951,-4.41893465885788,-1.58749216215479	ENPP6	rs10025529	1	1	1	|GTeX_Finemapped=1			0	1	0.997861	0.430564	0.00288106	0.0782507	0.0116965	TRUE	TRUE	FALSE	TRUE	FALSE	FALSE	FALSE	TRUE	TRUE
Height_Max_INT	qt	Vitals	Vitals	height (maximum, inv-normal transformed)	4_184190535-184222146	EUR,AFR,EAS	2	3	1	rs17291770	0.833993	184203990	C,NA,NA	T,NA,NA	0.94533,NA,NA	0.0755932,NA,NA	0.00477507,NA,NA	55.7195,NA,NA	15.8308045745926,NA,NA	WWC2	rs17291770,rs17291855,rs3814420	0.833993,0.0871578,0.078849	1	1,1,1	|Exon=1,|EpiMap=1,|Promoter=1			0	1	0.377827	0.425308	0.00288106	0.0782507	0.0116965	TRUE	FALSE	FALSE	FALSE	FALSE	FALSE	FALSE	TRUE	FALSE
Height_Max_INT	qt	Vitals	Vitals	height (maximum, inv-normal transformed)	4_184190535-184222146	EUR,AFR,EAS	3	1	1	rs10025720	0.999034	184222146	A,A,A	G,G,G	0.7942,0.6407,0.5685	0.0225085,0.00940214,0.0237819	0.00268509,0.00427204,0.0178683	16.2865,1.55679,0.737068	8.38277301691936,2.20085486090954,1.33095481942882	CLDN24	rs10025720	0.999034	0.999034	1	|EpiMap=1			0	1	0.357309	0.336587	0.00288106	0.0782507	0.0116965	TRUE	FALSE	FALSE	FALSE	FALSE	FALSE	FALSE	TRUE	FALSE
Height_Max_INT	qt	Vitals	Vitals	height (maximum, inv-normal transformed)	4_184190535-184222146	EUR,AFR,EAS	4	1	1	rs45470696	0.982579	184205430	C,NA,NA	T,NA,NA	0.98907,NA,NA	0.0696863,NA,NA	0.0104405,NA,NA	10.6057,NA,NA	6.67461328480437,NA,NA	WWC2	rs45470696	0.982579	0.982579	1	|Exon=1			0	0.988725	0.508297	0.499664	0.00288106	0.0782507	0.0116965	TRUE	FALSE	FALSE	FALSE	FALSE	FALSE	FALSE	TRUE	FALSE
Height_Max_INT	qt	Vitals	Vitals	height (maximum, inv-normal transformed)	4_186104261-186184996	EUR,AFR,EAS	1	13	0.569949	rs3112857	0.918258	186182942	G,G,G	C,C,C	0.6581,0.7867,0.7351	-0.0123939,0.00715405,-0.0131493	0.0022885,0.0050037,0.0200551	7.21436,0.815909,0.290692	-5.41573082805331,1.42975198353219,-0.655658660390624	SLC25A4	rs3112857,rs12642806,rs7672235	0.918258,0.00272765,0.00225673	0.923242	1,0.655,0.929	|GTeX_Finemapped=1,|EpiMap=1,|eQTLGen_Finemapped=1	rs11132297,rs11132298,rs11132299,rs12509232,rs12642107,rs13118983,rs13119774,rs36009174,rs55774734,rs7676288	0.00219359,0.00217892,0.00262331,0.00288747,0.0021552,0.00292167,0.00284023,0.00292618,0.00284023,0.0032598	0.0268266	0.998925	0.199012	0.393473	0.046307	0.00596259	0.0111087	TRUE	FALSE	FALSE	FALSE	FALSE	FALSE	FALSE	TRUE	FALSE
Height_Max_INT	qt	Vitals	Vitals	height (maximum, inv-normal transformed)	4_186104261-186184996	EUR,AFR,EAS	2	1	1	rs10028004	0.997616	186177378	NA,A,NA	NA,G,NA	NA,0.92133,NA	NA,-0.0350217,NA	NA,0.00761341,NA	NA,5.37418,NA	NA,-4.60000183886064,NA	CCDC110	rs10028004	0.997616	0.997616	1	|Cicero=1			0	0.4974	0.995873	0.499009	0.046307	0.00596259	0.0111087	FALSE	TRUE	FALSE	FALSE	FALSE	FALSE	FALSE	TRUE	FALSE
Height_Max_INT	qt	Vitals	Vitals	height (maximum, inv-normal transformed)	4_186447494-186947494	EUR,AFR,EAS	1	1	1	rs2310357	1	186697494	C,T,C	T,C,T	0.6928,0.6475,0.7391	0.0218167,-0.0101047,0.0241375	0.00235305,0.00429034,0.0201535	19.737,1.73254,0.636311	9.2716686853233,-2.35522126451517,1.19768278462798	SORBS2	rs2310357	1	1	1	|Promoter=1|EpiMap=1			0	1	0.754754	0.427007	0.3378	0.21911	0.0463174	FALSE	FALSE	FALSE	FALSE	FALSE	FALSE	FALSE	FALSE	FALSE
Height_Max_INT	qt	Vitals	Vitals	height (maximum, inv-normal transformed)	4_186447494-186947494	EUR,AFR,EAS	2	1	1	rs4862571	0.999863	186714004	C,C,C	A,A,A	0.6163,0.8101,0.5546	0.0165385,0.00298736,0.0124276	0.00223231,0.00522588,0.0178063	12.8943,0.245988,0.314061	7.40869323705041,0.571647263236048,0.69793275413758	FAT1	rs4862571	0.999863	0.999863	0.655	|EpiMap=1			0	0.999999	0.205523	0.372239	0.3378	0.21911	0.0463174	FALSE	FALSE	FALSE	FALSE	FALSE	FALSE	FALSE	FALSE	FALSE
Height_Max_INT	qt	Vitals	Vitals	height (maximum, inv-normal transformed)	4_186447494-186947494	EUR,AFR,EAS	3	7	0.602247	rs1809174	0.385443	186845888	C,C,C	A,A,A	0.6819,0.528,0.7093	0.0121418,-0.00288478,0.0442438	0.00233079,0.00410585,0.0194895	6.72227,0.316679,1.63452	5.20930671574874,-0.702602384402742,2.27013520100567	SORBS2	rs1809174,rs13112022,rs2648117,rs7657921,rs2648121	0.385443,0.119488,0.101627,0.0631229,0.0357864	0.705467	1,1,1,1,1	|EpiMap=1,|EpiMap=1,|EpiMap=1|ABC=1,|ABC=1,|EpiMap=1	rs11733555,rs6838311	0.0461164,0.224955	0.271071	0.999577	0.294918	0.658847	0.3378	0.21911	0.0463174	FALSE	FALSE	FALSE	FALSE	FALSE	FALSE	FALSE	FALSE	FALSE
Height_Max_INT	qt	Vitals	Vitals	height (maximum, inv-normal transformed)	4_187984192-187993408	EUR,AFR,EAS	1	1	1	rs66827777	0.999767	187993408	A,A,A	C,C,C	0.7773,0.5703,0.90873	0.012258,-0.00128623,-0.0286218	0.0026091,0.00414054,0.0307296	5.58088,0.121437,0.453899	4.69817178337358,-0.31064305621972,-0.931408153701968	FAT1	rs66827777	0.999767	0.999767	1	|EpiMap=1			0	0.999489	0.489543	0.462455	1	1	1	FALSE	FALSE	FALSE	FALSE	FALSE	FALSE	FALSE	FALSE	FALSE
Height_Max_INT	qt	Vitals	Vitals	height (maximum, inv-normal transformed)	4_21041975-21124009	EUR,AFR,EAS	1	2	1	rs11945510	0.542852	21122845	C,C,C	T,T,T	0.6332,0.584,0.6111	0.0123783,0.00460349,0.0153229	0.00225248,0.00415852,0.0181536	7.40914,0.571391,0.39943	5.49540950419094,1.1070020103306,0.844069495857571	PACRGL	rs11945510,rs1978740	0.542852,0.457147	0.999999	1,1	|GTeX_Finemapped=1,|GTeX_Finemapped=1			0	0.999999	0.417429	0.441477	0.000515564	6.4741e-09	6.4741e-09	TRUE	FALSE	FALSE	FALSE	FALSE	FALSE	FALSE	TRUE	FALSE
Height_Max_INT	qt	Vitals	Vitals	height (maximum, inv-normal transformed)	4_22469528-22510210	EUR,AFR,EAS	1	6	0.859664	rs7692390	0.247795	22509597	T,C,T	C,T,C	0.5209,0.8343,0.5923	-0.01636,0.0076374,-0.00898631	0.00217298,0.00551276,0.0180093	13.2907,0.780077,0.209157	-7.5288313744259,1.38540404443509,-0.498981637265191	GPR125	rs7692390,rs4697018,rs7670164,rs7697048,rs12504167,rs12648279	0.247795,0.239865,0.185866,0.181937,0.0711951,0.069997	0.996655	1,1,1,1,1,1	|GTeX_Finemapped=1|ABC=1,|GTeX_Finemapped=1|EpiMap=1|ABC=1,|GTeX_Finemapped=1|ABC=1,|GTeX_Finemapped=1|ABC=1,|GTeX_Finemapped=1|ABC=1,|ABC=1			0	0.999999	0.371168	0.340182	0.0442903	0.0142738	0.0102893	TRUE	FALSE	FALSE	FALSE	FALSE	FALSE	FALSE	TRUE	FALSE
Height_Max_INT	qt	Vitals	Vitals	height (maximum, inv-normal transformed)	4_22469528-22510210	EUR,AFR,EAS	2	1	1	rs77838428	0.99986	22509619	C,NA,NA	T,NA,NA	0.98211,NA,NA	0.0384958,NA,NA	0.00818956,NA,NA	5.58602,NA,NA	4.70059441532878,NA,NA	GPR125	rs77838428	0.99986	0.99986	1	|ABC=1			0	0.999821	0.500031	0.499987	0.0442903	0.0142738	0.0102893	TRUE	FALSE	FALSE	FALSE	FALSE	FALSE	FALSE	TRUE	FALSE
Height_Max_INT	qt	Vitals	Vitals	height (maximum, inv-normal transformed)	4_22469528-22510210	EUR,AFR,EAS	3	5	1	rs7678819	0.247512	22477135	C,C,NA	G,G,NA	0.90954,0.8018,NA	-0.0234778,-0.00488452,NA	0.00378448,0.0051417,NA	9.25846,0.46582,NA	-6.20370566101552,-0.949981523620592,NA	GPR125	rs7678819,rs4235298,rs13113138,rs10938902,rs75417553	0.247512,0.199743,0.180992,0.180109,0.16826	0.976616	1,1,1,1,1	|eQTLGen_Finemapped=1|ABC=1,|eQTLGen_Finemapped=1|ABC=1,|eQTLGen_Finemapped=1,|eQTLGen_Finemapped=1,|eQTLGen_Finemapped=1|ABC=1			0	0.987294	0.230709	0.450838	0.0442903	0.0142738	0.0102893	TRUE	FALSE	FALSE	FALSE	FALSE	FALSE	FALSE	TRUE	FALSE
Height_Max_INT	qt	Vitals	Vitals	height (maximum, inv-normal transformed)	4_22469528-22510210	EUR,AFR,EAS	4	5	0.885338	rs144190964	0.301066	22486059	C,NA,NA	A,NA,NA	0.97515,NA,NA	-0.0297829,NA,NA	0.00697344,NA,NA	4.71067,NA,NA	-4.27090503395742,NA,NA	GPR125	rs144190964,rs16872739,rs61793368,rs16872745,rs4423859	0.301066,0.282506,0.266732,0.0731514,0.0590235	0.982479	1,1,1,1,1	|ABC=1,|EpiMap=1|ABC=1,|ABC=1,|EpiMap=1|ABC=1,|EpiMap=1			0	0.999996	0.270727	0.38233	0.0442903	0.0142738	0.0102893	TRUE	FALSE	FALSE	FALSE	FALSE	FALSE	FALSE	TRUE	FALSE
Height_Max_INT	qt	Vitals	Vitals	height (maximum, inv-normal transformed)	4_23875158-23902807	EUR,AFR,EAS	1	3	0.960191	rs10028665	0.52837	23875834	C,C,C	T,T,T	0.7137,0.93343,0.96825	-0.0184801,-0.0206453,0.0359784	0.00240147,0.00822264,0.0504746	13.8504,1.91915,0.322422	-7.69532827809633,-2.5107872897269,0.71280208263166	PPARGC1A	rs10028665,rs10006687,rs11734408	0.52837,0.411697,0.0499555	0.990023	1,1,0.972	|GTeX_Finemapped=1,|ABC=1,|GTeX_Finemapped=1|eQTLGen_Finemapped=1|EpiMap=1			0	1	0.792425	0.312711	0.0532042	0.0119818	0.0309765	TRUE	FALSE	FALSE	FALSE	FALSE	FALSE	FALSE	TRUE	FALSE
Height_Max_INT	qt	Vitals	Vitals	height (maximum, inv-normal transformed)	4_25342606-25408838	EUR,AFR,EAS	1	1	1	rs34811474	0.999998	25408838	G,G,NA	A,A,NA	0.7833,0.98109,NA	-0.0275892,-0.0482307,NA	0.00263483,0.0150484,NA	24.9301,2.86951,NA	-10.4709601757988,-3.20503840939901,NA	ANAPC4	rs34811474	0.999998	0.999998	0.93	|Exon=1			0	1	0.580471	0.5	0.0252499	0.0132718	0.001312	TRUE	FALSE	FALSE	FALSE	FALSE	FALSE	FALSE	TRUE	FALSE
Height_Max_INT	qt	Vitals	Vitals	height (maximum, inv-normal transformed)	4_26009883-26026002	EUR,AFR,EAS	1	6	0.943025	rs1027998	0.31655	26017406	G,G,G	A,A,A	0.7624,0.6536,0.8869	-0.0207678,-0.0129529,0.0456482	0.00255053,0.00430771,0.0279428	15.4122,2.57854,0.989968	-8.14254292245141,-3.00691086447324,1.63363013012297	SMIM20	rs1027998,rs1027997,rs6836046,rs1512102,rs871431	0.31655,0.297854,0.275536,0.0243626,0.0230008	0.937303	1,1,1,1,1	|ABC=1,|ABC=1,|ABC=1,|ABC=1,|ABC=1	rs871430	0.0250493	0.0250493	1	0.880456	0.504836	0.0130327	0.000408367	0.00327734	TRUE	TRUE	FALSE	TRUE	FALSE	FALSE	FALSE	TRUE	TRUE
Height_Max_INT	qt	Vitals	Vitals	height (maximum, inv-normal transformed)	4_36586462-36725052	EUR,AFR,EAS	1	1	1	rs1370463	0.997734	36711621	T,T,T	G,G,G	0.6223,0.97882,0.91667	0.00283316,-0.0634075,-0.0306502	0.0022391,0.0142356,0.0320207	0.686641,5.07453,0.470482	1.26531195569649,-4.45415015875692,-0.957199561533633	KIAA1239	rs1370463	0.997734	0.997734	1	|ABC=1			0	0.483331	0.993307	0.469244	6.4741e-09	6.4741e-09	6.4741e-09	FALSE	TRUE	FALSE	FALSE	FALSE	FALSE	FALSE	TRUE	FALSE
Height_Max_INT	qt	Vitals	Vitals	height (maximum, inv-normal transformed)	4_39983227-40193538	EUR,AFR,EAS	1	1	1	rs7697684	0.988075	40056217	A,A,A	C,C,C	0.8926,0.7216,0.88	0.0566622,0.00208464,-0.0292256	0.00350603,0.00457308,0.0272337	58.0248,0.188092,0.547894	16.1613562918743,0.45585032407043,-1.07314099810162	N4BP2	rs7697684	0.988075	0.988075	1	|ABC=1			0	1	0.265358	0.421333	0.0462865	0.0386846	0.0175051	TRUE	FALSE	FALSE	FALSE	FALSE	FALSE	FALSE	TRUE	FALSE
Height_Max_INT	qt	Vitals	Vitals	height (maximum, inv-normal transformed)	4_39983227-40193538	EUR,AFR,EAS	2	1	1	rs34043109	0.99999	40009148	G,NA,NA	A,NA,NA	0.92545,NA,NA	-0.0260656,NA,NA	0.00413281,NA,NA	9.5459,NA,NA	-6.30699209496686,NA,NA	SMIM14	rs34043109	0.99999	0.99999	1	|GTeX_Finemapped=1|eQTLGen_Finemapped=1			0	0.999984	0.500001	0.499998	0.0462865	0.0386846	0.0175051	TRUE	FALSE	FALSE	FALSE	FALSE	FALSE	FALSE	TRUE	FALSE
Height_Max_INT	qt	Vitals	Vitals	height (maximum, inv-normal transformed)	4_39983227-40193538	EUR,AFR,EAS	3	1	1	rs6824580	0.999711	40158562	C,C,C	G,G,G	0.6501,0.8457,0.5823	-0.0166598,-0.00892904,-0.0152434	0.00227606,0.00567414,0.0179446	12.6043,0.937149,0.402722	-7.31957856998497,-1.57363759089483,-0.849470035553871	N4BP2	rs6824580	0.999711	0.999711	1	|Exon=1			0	0.999774	0.382174	0.366153	0.0462865	0.0386846	0.0175051	TRUE	FALSE	FALSE	FALSE	FALSE	FALSE	FALSE	TRUE	FALSE
Height_Max_INT	qt	Vitals	Vitals	height (maximum, inv-normal transformed)	4_39983227-40193538	EUR,AFR,EAS	4	5	1	rs6837532	0.436717	40078354	T,T,T	C,C,C	0.8509,0.8654,0.96429	0.0474619,0.013084,0.0453412	0.00304767,0.00600566,0.0476914	53.9555,1.53225,0.466297	15.5731755734709,2.17861150980908,0.950720675006395	N4BP2	rs6837532,rs10017867,rs794026,rs794025,rs794024	0.436717,0.295845,0.0850267,0.0800385,0.0605041	0.958131	1,1,1,1,1	|GTeX_Finemapped=1,|GTeX_Finemapped=1,|GTeX_Finemapped=1,|GTeX_Finemapped=1,|GTeX_Finemapped=1			0	1	0.631178	0.401668	0.0462865	0.0386846	0.0175051	TRUE	FALSE	FALSE	FALSE	FALSE	FALSE	FALSE	TRUE	FALSE
Height_Max_INT	qt	Vitals	Vitals	height (maximum, inv-normal transformed)	4_41102982-41602982	EUR,AFR,EAS	1	1	1	rs113104788	0.968269	41360230	A,A,NA	T,T,NA	0.8678,0.97958,NA	-0.0173096,-0.0393416,NA	0.00320494,0.0144925,NA	7.17847,2.17814,NA	-5.4009123415727,-2.71461790581335,NA	LIMCH1	rs113104788	0.968269	0.968269	1	|EpiMap=1			0	0.997587	0.828558	0.496538	0.186388	0.188273	0.0184077	FALSE	FALSE	FALSE	FALSE	FALSE	FALSE	FALSE	FALSE	FALSE
Height_Max_INT	qt	Vitals	Vitals	height (maximum, inv-normal transformed)	4_41882601-42155174	EUR,AFR,EAS	1	1	1	rs1507086	0.979004	41956413	T,C,T	C,T,C	0.7376,0.94251,0.95437	-0.0249465,-0.00134462,0.0271787	0.00246748,0.00880547,0.0424087	23.3025,0.0561926,0.28266	-10.1101123413361,-0.152702808595112,0.640875575058891	TMEM33	rs1507086	0.979004	0.979004	0.93	|Exon=1			0	1	0.258635	0.350393	0.0578668	0.0294744	0.0325387	TRUE	FALSE	FALSE	FALSE	FALSE	FALSE	FALSE	TRUE	FALSE
Height_Max_INT	qt	Vitals	Vitals	height (maximum, inv-normal transformed)	4_41882601-42155174	EUR,AFR,EAS	2	2	0.747475	rs570537916	0.525388	41983093	A,NA,NA	T,NA,NA	0.9841,NA,NA	0.0388397,NA,NA	0.00867816,NA,NA	5.11799,NA,NA	4.47556855370263,NA,NA	DCAF4L1	rs570537916	0.525388	0.525388	1	|Promoter=1	rs149451726	0.473997	0.473997	0.999741	0.499872	0.49998	0.0578668	0.0294744	0.0325387	TRUE	FALSE	FALSE	FALSE	FALSE	FALSE	FALSE	TRUE	FALSE
Height_Max_INT	qt	Vitals	Vitals	height (maximum, inv-normal transformed)	4_48467192-48879374	EUR,AFR,EAS	1	1	1	rs17656010	0.999993	48541973	A,A,A	G,G,G	0.5149,0.829,0.5506	0.0293096,0.0186689,0.0564529	0.00217205,0.00544398,0.0177911	40.7706,3.21811,2.82153	13.4939803411524,3.42927417073538,3.17309778484748	FRYL	rs17656010	0.999993	0.999993	1	|Exon=1			0	1	0.990881	0.966349	0.0414175	0.0356154	0.011225	TRUE	TRUE	TRUE	TRUE	TRUE	TRUE	TRUE	TRUE	TRUE
Height_Max_INT	qt	Vitals	Vitals	height (maximum, inv-normal transformed)	4_48467192-48879374	EUR,AFR,EAS	2	1	1	rs149801259	0.995659	48604448	G,NA,NA	A,NA,NA	0.97913,NA,NA	0.0495952,NA,NA	0.00759389,NA,NA	10.1847,NA,NA	6.53093473832252,NA,NA	SLC10A4	rs149801259	0.995659	0.995659	0.655	|EpiMap=1			0	0.98889	0.49865	0.498666	0.0414175	0.0356154	0.011225	TRUE	FALSE	FALSE	FALSE	FALSE	FALSE	FALSE	TRUE	FALSE
Height_Max_INT	qt	Vitals	Vitals	height (maximum, inv-normal transformed)	4_5017508-5052063	EUR,AFR,EAS	1	5	0.906529	rs9998195	0.807205	5026576	A,A,NA	G,G,NA	0.8638,0.6823,NA	-0.0498479,-0.0110372,NA	0.00316483,0.00440246,NA	55.1671,1.91455,NA	-15.7505774401785,-2.50705287498353,NA	CYTL1	rs9998195,rs9998211	0.807205,0.086631	0.893836	1,0.782	|GTeX_Finemapped=1|eQTLGen_Finemapped=1|EpiMap=1,|eQTLGen_Finemapped=1|EpiMap=1	rs62291611,rs62291612,rs6446315	0.017635,0.0373604,0.0166285	0.0716239	1	0.704765	0.5	0.109914	0.037877	0.053889	FALSE	FALSE	FALSE	FALSE	FALSE	FALSE	FALSE	FALSE	FALSE
Height_Max_INT	qt	Vitals	Vitals	height (maximum, inv-normal transformed)	4_5017508-5052063	EUR,AFR,EAS	2	1	1	rs11732574	0.999912	5043674	T,T,T	C,C,C	0.7435,0.8411,0.8919	0.0233508,-0.00508428,0.0157224	0.00248577,0.00560668,0.0285015	20.2374,0.438303,0.235675	9.39378944954682,-0.906825429666041,0.551634124519762	CYTL1	rs11732574	0.999912	0.999912	0.655	|EpiMap=1			0	0.999987	0.41871	0.379644	0.109914	0.037877	0.053889	FALSE	FALSE	FALSE	FALSE	FALSE	FALSE	FALSE	FALSE	FALSE
Height_Max_INT	qt	Vitals	Vitals	height (maximum, inv-normal transformed)	4_56215631-56477181	EUR,AFR,EAS	1	4	0.956074	rs9761521	0.469523	56229603	A,A,C	C,C,A	0.668,0.8404,0.5496	-0.0426132,-0.02127,0.0375793	0.00230509,0.0055967,0.0177875	75.5766,3.84034,1.46057	-18.4865666850318,-3.80045383886933,2.11268025298665	TMEM165	rs9761521,rs6822746,rs7654116	0.469523,0.173521,0.0284939	0.671538	1,1,1	|GTeX_Finemapped=1,|GTeX_Finemapped=1,|GTeX_Finemapped=1	rs13149568	0.30639	0.30639	1	0.992053	0.578018	0.160646	0.0293092	0.00381108	FALSE	TRUE	FALSE	FALSE	FALSE	FALSE	FALSE	TRUE	FALSE
Height_Max_INT	qt	Vitals	Vitals	height (maximum, inv-normal transformed)	4_56215631-56477181	EUR,AFR,EAS	2	3	0.959346	rs78202948	0.768269	56318641	C,NA,NA	G,NA,NA	0.9672,NA,NA	0.0484063,NA,NA	0.00609468,NA,NA	14.7026,NA,NA	7.9423858184515,NA,NA	TMEM165	rs78202948,rs6812595	0.768269,0.0790775	0.847347	1,1	|Exon=1,|Exon=1	rs114075232	0.147919	0.147919	0.996564	0.398066	0.499445	0.160646	0.0293092	0.00381108	FALSE	FALSE	FALSE	FALSE	FALSE	FALSE	FALSE	FALSE	FALSE
Height_Max_INT	qt	Vitals	Vitals	height (maximum, inv-normal transformed)	4_56215631-56477181	EUR,AFR,EAS	3	1	1	rs113058073	1	56257632	G,NA,NA	C,NA,NA	0.95527,NA,NA	-0.0550677,NA,NA	0.0052515,NA,NA	24.9996,NA,NA	-10.4860896886604,NA,NA	SRD5A3	rs113058073	1	1	1	|GTeX_Finemapped=1			0	1	0.5	0.5	0.160646	0.0293092	0.00381108	FALSE	FALSE	FALSE	FALSE	FALSE	FALSE	FALSE	FALSE	FALSE
Height_Max_INT	qt	Vitals	Vitals	height (maximum, inv-normal transformed)	4_56215631-56477181	EUR,AFR,EAS	4	1	1	rs4864991	0.999959	56314761	A,A,A	G,G,G	0.7982,0.90469,0.6399	-0.0365821,-0.0172361,-0.0315826	0.00270476,0.00698027,0.0184362	40.9537,1.8684,1.06199	-13.525081707804,-2.46925978507995,-1.71307536260184	CLOCK	rs4864991	0.999959	0.999959	1	|Promoter=1			0	0.999999	0.448248	0.286111	0.160646	0.0293092	0.00381108	FALSE	FALSE	FALSE	FALSE	FALSE	FALSE	FALSE	FALSE	FALSE
Height_Max_INT	qt	Vitals	Vitals	height (maximum, inv-normal transformed)	4_57713592-57903948	EUR,AFR,EAS	1	5	1	rs6853156	0.74297	57774843	C,C,C	T,T,T	0.8151,0.7602,0.621	-0.0603242,-0.0382228,-0.0296183	0.00279622,0.00480068,0.018242	102.496,14.7712,0.981072	-21.5734813426697,-7.96195538965313,-1.62363227716259	REST	rs6853156,rs781663,rs781658,rs781657,rs66790703	0.74297,0.0889447,0.0661001,0.0404326,0.0373453	0.975793	1,1,1,1,1	|Promoter=1|GTeX_Finemapped=1|ABC=1|Cicero=1,|GTeX_Finemapped=1,|GTeX_Finemapped=1,|GTeX_Finemapped=1,|Promoter=1|GTeX_Finemapped=1|ABC=1			0	1	1	0.441573	0.065401	0.0225227	0.00785363	TRUE	TRUE	FALSE	TRUE	FALSE	FALSE	FALSE	TRUE	TRUE
Height_Max_INT	qt	Vitals	Vitals	height (maximum, inv-normal transformed)	4_57713592-57903948	EUR,AFR,EAS	2	1	1	rs79178673	0.990058	57800489	G,NA,NA	A,NA,NA	0.95427,NA,NA	0.0259103,NA,NA	0.00519649,NA,NA	6.21041,NA,NA	4.98611562804893,NA,NA	REST	rs79178673	0.990058	0.990058	1	|Exon=1			0	0.958481	0.494796	0.494397	0.065401	0.0225227	0.00785363	TRUE	FALSE	FALSE	FALSE	FALSE	FALSE	FALSE	TRUE	FALSE
Height_Max_INT	qt	Vitals	Vitals	height (maximum, inv-normal transformed)	4_68474631-68617365	EUR,AFR,EAS	1	37	0.994143	rs2319656	0.0598693	68600781	A,A,A	T,T,T	0.5785,0.6399,0.7183	-0.0185498,-0.000410903,-0.00305756	0.00219834,0.00426996,0.019674	16.4913,0.0346398,0.0572496	-8.40861741131945,-0.0372263440406936,-0.0943768425332927	UBA6	rs6820306,rs1038429,rs11131719,rs6830861,rs10006004,rs7657950,rs10015138,rs28692841,rs10006851,rs10033791,rs28576595,rs7660038,rs6819522,rs11936058,rs2170871,rs9998837,rs6819135,rs11935076,rs11131721,rs28483797,rs1484184,rs6825264,rs11131717,rs13112776,rs7657708,rs2306809,rs71487546,rs28510080,rs3796716,rs7684656	0.0464509,0.0336964,0.0323809,0.0323365,0.0323152,0.0292164,0.0271013,0.0270941,0.0252636,0.0252636,0.0223849,0.0222263,0.0218151,0.0217911,0.0171716,0.0170231,0.0170199,0.0170173,0.0169939,0.0166103,0.0134332,0.0107947,0.0107548,0.00864437,0.0066925,0.00651693,0.0061683,0.00549067,0.00549054,0.00544537	0.580604	0.769,1,1,1,1,1,1,1,1,1,1,1,0.882,0.882,1,1,0.882,0.882,0.904,1,1,1,1,1,1,1,1,1,1,1	|eQTLGen_Finemapped=1,|GTeX_Finemapped=1,|GTeX_Finemapped=1,|GTeX_Finemapped=1,|GTeX_Finemapped=1,|GTeX_Finemapped=1,|GTeX_Finemapped=1,|GTeX_Finemapped=1,|GTeX_Finemapped=1,|GTeX_Finemapped=1|eQTLGen_Finemapped=1,|GTeX_Finemapped=1,|GTeX_Finemapped=1,|GTeX_Finemapped=1,|GTeX_Finemapped=1,|GTeX_Finemapped=1,|GTeX_Finemapped=1,|GTeX_Finemapped=1,|GTeX_Finemapped=1,|GTeX_Finemapped=1|EpiMap=1,|GTeX_Finemapped=1,|GTeX_Finemapped=1,|GTeX_Finemapped=1,|GTeX_Finemapped=1,|GTeX_Finemapped=1,|GTeX_Finemapped=1,|GTeX_Finemapped=1,|GTeX_Finemapped=1|eQTLGen_Finemapped=1,|GTeX_Finemapped=1,|GTeX_Finemapped=1,|GTeX_Finemapped=1	rs1038426,rs1038427,rs1038431,rs17635850,rs2319656,rs6815162,rs7666201	0.0564916,0.0565247,0.0564916,0.0441956,0.0598693,0.0547388,0.0442053	0.372517	1	0.284459	0.404925	0.0141533	0.00930955	0.0105918	TRUE	FALSE	FALSE	FALSE	FALSE	FALSE	FALSE	TRUE	FALSE
Height_Max_INT	qt	Vitals	Vitals	height (maximum, inv-normal transformed)	4_69327932-69459173	EUR,AFR,EAS	1	2	0.845488	rs186803980	0.659111	69360279	C,NA,NA	T,NA,NA	0.99006,NA,NA	-0.0536592,NA,NA	0.0109426,NA,NA	6.0266,NA,NA	-4.9036974759198,NA,NA	TMPRSS11E	rs186803980	0.659111	0.659111	1	|ABC=1	rs186593468	0.330634	0.330634	0.983684	0.503826	0.499045	0.0179719	0.0130665	0.0130066	TRUE	FALSE	FALSE	FALSE	FALSE	FALSE	FALSE	TRUE	FALSE
Height_Max_INT	qt	Vitals	Vitals	height (maximum, inv-normal transformed)	4_69327932-69459173	EUR,AFR,EAS	2	5	0.976647	rs2708665	0.27034	69367083	T,T,A	A,A,T	0.7197,0.8238,0.7272	-0.0119151,0.00845201,0.0257726	0.0024169,0.00537994,0.0198696	6.08478,0.934878,0.710854	-4.92991021556539,1.57102309691186,1.29708700728751	UGT2B17	rs2708665,rs2708668,rs2708666,rs2464895,rs2708671	0.27034,0.259824,0.221336,0.174526,0.0547263	0.980752	1,1,1,1,1	|GTeX_Finemapped=1,|GTeX_Finemapped=1,|GTeX_Finemapped=1,|GTeX_Finemapped=1,|GTeX_Finemapped=1			0	1	0.593794	0.444083	0.0179719	0.0130665	0.0130066	TRUE	FALSE	FALSE	FALSE	FALSE	FALSE	FALSE	TRUE	FALSE
Height_Max_INT	qt	Vitals	Vitals	height (maximum, inv-normal transformed)	4_73418842-73554072	EUR,AFR,EAS	1	2	1	rs6841091	0.499328	73459531	G,C,C	C,G,G	0.5905,0.7337,0.5923	-0.0545355,0.0134773,0.024308	0.00220754,0.0046371,0.0180093	134.016,2.43698,0.751785	-24.7041956204644,2.9064070216299,1.3497470751223	ADAMTS3	rs6840255,rs6841091	0.499328,0.499328	0.998656	1,1	|GTeX_Finemapped=1,|GTeX_Finemapped=1			0	1	0.986044	0.574335	0.0982273	0.0152562	0.00177379	TRUE	TRUE	FALSE	TRUE	FALSE	FALSE	FALSE	TRUE	TRUE
Height_Max_INT	qt	Vitals	Vitals	height (maximum, inv-normal transformed)	4_73418842-73554072	EUR,AFR,EAS	2	4	1	rs16848480	0.332946	73530681	C,C,C	T,T,T	0.94732,0.7791,0.7411	-0.0709293,-0.0140593,0.00632948	0.00485931,0.0049408,0.0202038	47.5297,2.35327,0.12259	-14.5965785265809,-2.84555132772021,0.313281659885764	ADAMTS3	rs16848480,rs57503776,rs73825840,rs55854248	0.332946,0.228028,0.223663,0.215362	0.999999	1,1,1,1	|EpiMap=1,|EpiMap=1,|EpiMap=1,|EpiMap=1			0	1	0.99971	0.385881	0.0982273	0.0152562	0.00177379	TRUE	TRUE	FALSE	TRUE	FALSE	FALSE	FALSE	TRUE	TRUE
Height_Max_INT	qt	Vitals	Vitals	height (maximum, inv-normal transformed)	4_73418842-73554072	EUR,AFR,EAS	3	7	0.995913	rs76822292	0.600875	73462666	G,G,NA	A,A,NA	0.97217,0.8941,NA	-0.0541202,-0.00136011,NA	0.00659961,0.00666117,NA	15.621,0.0766479,NA	-8.20051487890951,-0.204184850409162,NA	ADAMTS3	rs76822292,rs79881255,rs187846101,rs76402793,rs11947297,rs114252197,rs11933831	0.600875,0.129565,0.0761636,0.0654531,0.0398604,0.03726,0.0299634	0.97914	1,1,1,1,1,1,1	|GTeX_Finemapped=1,|GTeX_Finemapped=1,|GTeX_Finemapped=1,|GTeX_Finemapped=1,|GTeX_Finemapped=1,|GTeX_Finemapped=1,|GTeX_Finemapped=1			0	1	0.577102	0.5	0.0982273	0.0152562	0.00177379	TRUE	FALSE	FALSE	FALSE	FALSE	FALSE	FALSE	TRUE	FALSE
Height_Max_INT	qt	Vitals	Vitals	height (maximum, inv-normal transformed)	4_74939575-75067842	EUR,AFR,EAS	1	4	0.911994	rs6824352	0.545833	75033628	C,T,C	T,C,T	0.95626,0.7648,0.8601	-0.0238243,0.0276984,0.010855	0.00530785,0.0048328,0.0255126	5.14434,8.00153,0.173608	-4.48850287781305,5.73133587154445,0.42547603929039	MTHFD2L	rs6824352,rs10938111,rs2289443,rs10008940	0.545833,0.315738,0.0846432,0.0524473	0.998661	1,1,1,1	|ABC=1,|eQTLGen_Finemapped=1,|Promoter=1|GTeX_Finemapped=1|ABC=1,|GTeX_Finemapped=1			0	0.999837	0.999973	0.29456	0.137214	0.0226993	0.00171456	FALSE	TRUE	FALSE	FALSE	FALSE	FALSE	FALSE	TRUE	FALSE
Height_Max_INT	qt	Vitals	Vitals	height (maximum, inv-normal transformed)	4_76535889-76844717	EUR,AFR,EAS	1	4	1	rs57099382	0.269225	76633245	G,G,G	T,T,T	0.90159,0.6619,0.98016	0.0262972,-0.0105681,0.0988659	0.00364436,0.00433284,0.0634628	12.2709,1.83195,0.923478	7.21586231876104,-2.43906998642922,1.55785594080312	PPEF2	rs57008925,rs57099382,rs142173902,rs17000766	0.269225,0.269225,0.22115,0.210761	0.970361	1,1,1,0.882	|GTeX_Finemapped=1,|GTeX_Finemapped=1,|GTeX_Finemapped=1,|GTeX_Finemapped=1			0	1	0.546373	0.563567	0.0761545	0.0311738	0.0193417	TRUE	FALSE	FALSE	FALSE	FALSE	FALSE	FALSE	TRUE	FALSE
Height_Max_INT	qt	Vitals	Vitals	height (maximum, inv-normal transformed)	4_76535889-76844717	EUR,AFR,EAS	2	5	0.712548	rs186757172	0.356229	76681149	G,NA,NA	A,NA,NA	0.99006,NA,NA	0.053102,NA,NA	0.0109426,NA,NA	5.91451,NA,NA	4.85277721930803,NA,NA	SHROOM3	rs186757172,rs143114751	0.356229,0.350677	0.706906	1,1	|GTeX_Finemapped=1,|GTeX_Finemapped=1	rs116318744,rs11732058,rs182710627	0.050435,0.118533,0.0893404	0.258308	0.968099	0.507603	0.498136	0.0761545	0.0311738	0.0193417	TRUE	FALSE	FALSE	FALSE	FALSE	FALSE	FALSE	TRUE	FALSE
Height_Max_INT	qt	Vitals	Vitals	height (maximum, inv-normal transformed)	4_79168120-79224957	EUR,AFR,EAS	1	1	1	rs2867013	0.997601	79185069	G,G,G	T,T,T	0.7435,0.98185,0.6835	0.0188228,0.0637112,-0.00140817	0.00248577,0.0153543,0.0190275	13.4354,4.47711,0.0264081	7.57222108240103,4.14940440137291,-0.0740070949940875	FRAS1	rs2867013	0.997601	0.997601	1	|GTeX_Finemapped=1			0	1	0.998808	0.399963	0.0189487	0.0168751	0.0083655	TRUE	TRUE	FALSE	TRUE	FALSE	FALSE	FALSE	TRUE	TRUE
Height_Max_INT	qt	Vitals	Vitals	height (maximum, inv-normal transformed)	4_79168120-79224957	EUR,AFR,EAS	2	1	1	rs72657046	0.997427	79213672	C,C,NA	G,G,NA	0.6769,0.97882,NA	-0.00228253,0.0636751,NA	0.00232121,0.0142356,NA	0.487525,5.11264,NA	-0.983336277200253,4.47294810194161,NA	FRAS1	rs72657046	0.997427	0.997427	1	|EpiMap=1			0	0.714987	0.993367	0.499752	0.0189487	0.0168751	0.0083655	FALSE	TRUE	FALSE	FALSE	FALSE	FALSE	FALSE	TRUE	FALSE
Height_Max_INT	qt	Vitals	Vitals	height (maximum, inv-normal transformed)	4_79884416-80008582	EUR,AFR,EAS	1	1	1	rs7687681	0.999006	79884416	C,A,C	A,C,A	0.8151,0.91982,0.95635	0.00561874,0.0606958,-0.0447311	0.00279622,0.00754757,0.043315	1.35169,15.0528,0.520357	2.00940555464162,8.0417670853003,-1.0326930624495	LINC01088	rs7687681	0.999006	0.999006	1	|GTeX_Finemapped=1			0	0.634282	1	0.446153	0.00767835	0.00359224	0.00197324	FALSE	TRUE	FALSE	FALSE	FALSE	FALSE	FALSE	TRUE	FALSE
Height_Max_INT	qt	Vitals	Vitals	height (maximum, inv-normal transformed)	4_81167508-81207039	EUR,AFR,EAS	1	2	0.994153	rs982804	0.781604	81207039	T,C,C	C,T,T	0.5915,0.94781,0.7798	-0.0166182,0.0765182,-0.0337255	0.00220837,0.00921589,0.0213569	13.2783,15.9929,0.941938	-7.52509769649108,8.30285517730789,-1.57913835809504	BMP3	rs982804,rs4690116	0.781604,0.218395	0.999999	0.798,1	|GTeX_Finemapped=1,|GTeX_Finemapped=1			0	1	1	0.515593	0.0496326	0.0283843	0.0157563	TRUE	TRUE	FALSE	TRUE	FALSE	FALSE	FALSE	TRUE	TRUE
Height_Max_INT	qt	Vitals	Vitals	height (maximum, inv-normal transformed)	4_81167508-81207039	EUR,AFR,EAS	2	1	1	rs188598245	0.999969	81206676	C,NA,NA	T,NA,NA	0.992048,NA,NA	-0.0613165,NA,NA	0.012222,NA,NA	6.27976,NA,NA	-5.01689576174112,NA,NA	FGF5	rs188598245	0.999969	0.999969	1	|EpiMap=1			0	0.99986	0.499955	0.499993	0.0496326	0.0283843	0.0157563	TRUE	FALSE	FALSE	FALSE	FALSE	FALSE	FALSE	TRUE	FALSE
Height_Max_INT	qt	Vitals	Vitals	height (maximum, inv-normal transformed)	4_81167508-81207039	EUR,AFR,EAS	3	1	1	rs189919071	0.999401	81189139	G,NA,NA	A,NA,NA	0.991054,NA,NA	0.063855,NA,NA	0.0115288,NA,NA	7.51622,NA,NA	5.53873776975921,NA,NA	FGF5	rs189919071	0.999401	0.999401	1	|Promoter=1|ABC=1			0	0.997005	0.499004	0.499834	0.0496326	0.0283843	0.0157563	TRUE	FALSE	FALSE	FALSE	FALSE	FALSE	FALSE	TRUE	FALSE
Height_Max_INT	qt	Vitals	Vitals	height (maximum, inv-normal transformed)	4_81167508-81207039	EUR,AFR,EAS	4	2	1	rs6534835	0.776803	81174468	A,A,NA	G,G,NA	0.991054,0.8064,NA	-0.0517556,-0.0185215,NA	0.0115288,0.00518756,NA	5.14586,3.44795,NA	-4.48924432725002,-3.5703683427276,NA	FGF5	rs6534835,rs6858832	0.776803,0.221857	0.99866	1,1	|ABC=1,|EpiMap=1|ABC=1			0	0.999699	0.999999	0.5	0.0496326	0.0283843	0.0157563	TRUE	TRUE	FALSE	TRUE	FALSE	FALSE	FALSE	TRUE	TRUE
Height_Max_INT	qt	Vitals	Vitals	height (maximum, inv-normal transformed)	4_81167508-81207039	EUR,AFR,EAS	5	1	1	rs35757217	0.999448	81193501	T,NA,NA	C,NA,NA	0.994036,NA,NA	0.0701262,NA,NA	0.0140986,NA,NA	6.18315,NA,NA	4.97398323237768,NA,NA	FGF5	rs35757217	0.999448	0.999448	1	|ABC=1			0	0.997379	0.499128	0.499855	0.0496326	0.0283843	0.0157563	TRUE	FALSE	FALSE	FALSE	FALSE	FALSE	FALSE	TRUE	FALSE
Height_Max_INT	qt	Vitals	Vitals	height (maximum, inv-normal transformed)	4_81167508-81207039	EUR,AFR,EAS	6	1	1	rs3796603	0.993464	81189504	C,C,C	G,G,G	0.96123,0.8525,0.6637	-0.0275183,-0.00883953,0.0168356	0.00562321,0.00578027,0.0187322	6.00455,0.89894,0.433225	-4.89369950615396,-1.52925901385229,0.898751881786442	FGF5	rs3796603	0.993464	0.993464	1	|Exon=1|ABC=1			0	1	0.939562	0.378385	0.0496326	0.0283843	0.0157563	TRUE	TRUE	FALSE	TRUE	FALSE	FALSE	FALSE	TRUE	TRUE
Height_Max_INT	qt	Vitals	Vitals	height (maximum, inv-normal transformed)	4_82127430-82319974	EUR,AFR,EAS	1	1	1	rs1662838	0.999996	82165160	T,C,T	C,T,C	0.6859,0.798,0.8224	-0.0911565,0.0709247,-0.0255356	0.00233874,0.00510522,0.0231566	inf,43.1534,0.568406	-38.9767567151543,13.8925844527758,-1.10273528929117	PRKG2	rs1662838	0.999996	0.999996	1	|ABC=1			0	1	1	0.275889	0.0530809	0.208371	0.00131408	TRUE	FALSE	FALSE	FALSE	FALSE	FALSE	FALSE	TRUE	FALSE
Height_Max_INT	qt	Vitals	Vitals	height (maximum, inv-normal transformed)	4_82127430-82319974	EUR,AFR,EAS	2	1	1	rs2034630	1	82225593	C,A,A	A,C,C	0.5268,0.96218,0.5575	-0.061175,0.116206,0.00440551	0.00217421,0.0107449,0.017818	173.458,26.534,0.0943581	-28.1366565327176,10.8149912981973,0.247250533168706	PRKG2	rs2034630	1	1	1	|GTeX_Finemapped=1			0	1	0.999908	0.275325	0.0530809	0.208371	0.00131408	TRUE	FALSE	FALSE	FALSE	FALSE	FALSE	FALSE	TRUE	FALSE
Height_Max_INT	qt	Vitals	Vitals	height (maximum, inv-normal transformed)	4_82127430-82319974	EUR,AFR,EAS	3	2	0.906211	rs35045642	0.94138	82128962	C,NA,NA	T,NA,NA	0.9672,NA,NA	0.076852,NA,NA	0.00609468,NA,NA	35.7288,NA,NA	12.6096858243583,NA,NA	PRKG2	rs35045642,rs34428222	0.94138,0.0586173	0.999997	1,1	|ABC=1|Cicero=1,|ABC=1			0	0.999998	0.499999	0.5	0.0530809	0.208371	0.00131408	TRUE	FALSE	FALSE	FALSE	FALSE	FALSE	FALSE	TRUE	FALSE
Height_Max_INT	qt	Vitals	Vitals	height (maximum, inv-normal transformed)	4_82127430-82319974	EUR,AFR,EAS	4	4	1	rs6819909	0.748268	82269360	A,G,A	G,A,G	0.5944,0.8903,0.6121	-0.0693073,0.0568556,0.0131086	0.00221084,0.00655873,0.0181622	214.996,17.3594,0.32749	-31.3488538293137,8.66869043244653,0.721751770160003	PRKG2	rs6819909,rs10017744,rs11727754,rs7664953	0.748268,0.101985,0.0879132,0.061831	0.999997	1,1,1,1	|EpiMap=1,|EpiMap=1,|EpiMap=1,|EpiMap=1			0	0.984716	0.999989	0.873366	0.0530809	0.208371	0.00131408	TRUE	FALSE	TRUE	FALSE	TRUE	FALSE	FALSE	TRUE	TRUE
Height_Max_INT	qt	Vitals	Vitals	height (maximum, inv-normal transformed)	4_82127430-82319974	EUR,AFR,EAS	5	2	0.995703	rs788861	0.941987	82136566	T,T,T	G,G,G	0.7058,0.5787,0.8204	-0.0822363,-0.0180731,-0.0369032	0.00238223,0.00415116,0.0230554	260.407,4.87344,0.960751	-34.520722180478,-4.35374690447971,-1.60063152233316	PRKG2	rs788861,rs788862	0.941987,0.0580099	0.999997	1,1	|Promoter=1|ABC=1|Cicero=1,|Promoter=1|ABC=1|Cicero=1			0	1	1	0.919911	0.0530809	0.208371	0.00131408	TRUE	FALSE	TRUE	FALSE	TRUE	FALSE	FALSE	TRUE	TRUE
Height_Max_INT	qt	Vitals	Vitals	height (maximum, inv-normal transformed)	4_82127430-82319974	EUR,AFR,EAS	6	1	1	rs1517554	1	82181810	C,T,C	T,C,T	0.7465,0.6127,0.8244	-0.0898285,0.0414996,-0.027007	0.00249541,0.00420769,0.0232599	283.038,22.2194,0.609769	-35.9974913941998,9.86279882786042,-1.16109699525793	PRKG2	rs1517554	1	1	1	|GTeX_Finemapped=1|EpiMap=1|Cicero=1			0	1	1	0.295415	0.0530809	0.208371	0.00131408	TRUE	FALSE	FALSE	FALSE	FALSE	FALSE	FALSE	TRUE	FALSE
Height_Max_INT	qt	Vitals	Vitals	height (maximum, inv-normal transformed)	4_82127430-82319974	EUR,AFR,EAS	7	1	1	rs7687154	1	82319024	A,C,A	C,A,C	0.94036,0.7375,0.90079	0.00781799,0.0390768,0.00879352	0.00458385,0.0046585,0.0296039	1.05507,16.3069,0.115524	1.70555101061335,8.38827948910594,0.297039241451295	PRKG2	rs7687154	1	1	1	|GTeX_Finemapped=1|EpiMap=1			0	1	1	0.298667	0.0530809	0.208371	0.00131408	TRUE	FALSE	FALSE	FALSE	FALSE	FALSE	FALSE	TRUE	FALSE
Height_Max_INT	qt	Vitals	Vitals	height (maximum, inv-normal transformed)	4_82127430-82319974	EUR,AFR,EAS	8	2	1	rs7687899	0.727055	82184539	T,T,NA	G,G,NA	0.98111,0.798,NA	-0.0552377,0.000178524,NA	0.00797391,0.00510522,NA	11.3676,0.012287,NA	-6.92730417072678,0.0349689141702023,NA	PRKG2	rs7687899,rs11727250	0.727055,0.265493	0.992548	1,1	|GTeX_Finemapped=1,|GTeX_Finemapped=1			0	1	1	0.5	0.0530809	0.208371	0.00131408	TRUE	FALSE	FALSE	FALSE	FALSE	FALSE	FALSE	TRUE	FALSE
Height_Max_INT	qt	Vitals	Vitals	height (maximum, inv-normal transformed)	4_82127430-82319974	EUR,AFR,EAS	9	1	1	rs989445	1	82133264	C,C,C	A,A,A	0.95924,0.7383,0.6647	0.0385757,0.00421274,0.000818104	0.00548991,0.00466308,0.018746	11.6746,0.436162,0.0153871	7.0266543531679,0.903424346140319,0.0436415235250187	PRKG2	rs989445	1	1	1	|GTeX_Finemapped=1|EpiMap=1			0	1	0.999998	0.40746	0.0530809	0.208371	0.00131408	TRUE	FALSE	FALSE	FALSE	FALSE	FALSE	FALSE	TRUE	FALSE
Height_Max_INT	qt	Vitals	Vitals	height (maximum, inv-normal transformed)	4_83149641-83293033	EUR,AFR,EAS	1	8	1	rs56213761	0.661381	83221554	T,T,T	G,G,G	0.7793,0.94705,0.96131	0.0286044,0.0396025,0.00975313	0.00261753,0.00915318,0.0458889	27.0721,4.81986,0.0800399	10.9280122863921,4.32663839234015,0.212537890426661	HNRNPD	rs56213761,rs7688799,rs62311637,rs34411705,rs62313369,rs13136755	0.661381,0.140823,0.0268991,0.0249036,0.0244358,0.0242799	0.902722	1,1,1,1,1,1	|eQTLGen_Finemapped=1,|eQTLGen_Finemapped=1,|EpiMap=1,|Exon=1,|EpiMap=1,|ABC=1	rs13129601,rs13130290	0.0249036,0.0253282	0.0502318	1	0.849726	0.389906	0.0979725	0.0614206	0.0701329	TRUE	TRUE	FALSE	TRUE	FALSE	FALSE	FALSE	TRUE	TRUE
Height_Max_INT	qt	Vitals	Vitals	height (maximum, inv-normal transformed)	4_83149641-83293033	EUR,AFR,EAS	2	1	1	rs9997959	0.959366	83287700	A,A,A	G,G,G	0.98608,0.6467,0.879	-0.036357,-0.0301145,-0.0185075	0.00926553,0.00428813,0.0271364	4.05985,11.6625,0.305195	-3.92389857892641,-7.02275817197706,-0.682017511534323	HNRNPD	rs9997959	0.959366	0.959366	1	|EpiMap=1			0	0.995396	1	0.417064	0.0979725	0.0614206	0.0701329	TRUE	TRUE	FALSE	TRUE	FALSE	FALSE	FALSE	TRUE	TRUE
Height_Max_INT	qt	Vitals	Vitals	height (maximum, inv-normal transformed)	4_8598698-8610463	EUR,AFR,EAS	1	2	0.980756	rs62288581	0.863018	8609848	G,G,G	A,A,A	0.5358,0.7935,0.5744	0.047837,0.0123711,0.0334562	0.00217667,0.00506358,0.0178991	106.322,1.83685,1.21041	21.9771485801706,2.44315286812887,1.86915543239604	CPZ	rs62288581,rs2302580	0.863018,0.129983	0.993001	1,1	|EpiMap=1|ABC=1,|GTeX_Finemapped=1			0	1	0.192017	0.381065	0.102134	0.0274225	0.01794	FALSE	FALSE	FALSE	FALSE	FALSE	FALSE	FALSE	FALSE	FALSE
Height_Max_INT	qt	Vitals	Vitals	height (maximum, inv-normal transformed)	4_8598698-8610463	EUR,AFR,EAS	2	1	1	rs3756167	0.99999	8604991	G,G,A	A,A,G	0.8579,0.5356,0.6081	-0.0345444,-0.00622478,-0.030184	0.00310907,0.00410984,0.0181286	27.9543,0.886482,1.01812	-11.1108466518927,-1.5146039748506,-1.66499343578655	CPZ	rs3756167	0.99999	0.99999	1	|Exon=1|EpiMap=1			0	1	0.999006	0.32628	0.102134	0.0274225	0.01794	FALSE	TRUE	FALSE	FALSE	FALSE	FALSE	FALSE	TRUE	FALSE
Height_Max_INT	qt	Vitals	Vitals	height (maximum, inv-normal transformed)	4_8598698-8610463	EUR,AFR,EAS	3	2	1	rs3796739	0.65237	8599193	C,C,C	T,T,T	0.9831,0.91831,0.751	-0.0731149,-0.018721,-0.0146121	0.00842178,0.00748363,0.0204653	17.4089,1.90786,0.323095	-8.68164449795649,-2.50159347803138,-0.713993931190845	CPZ	rs3796739,rs3796737	0.65237,0.347613	0.999983	1,1	|Exon=1|EpiMap=1|ABC=1,|Exon=1|EpiMap=1|ABC=1			0	1	0.999989	0.303146	0.102134	0.0274225	0.01794	FALSE	TRUE	FALSE	FALSE	FALSE	FALSE	FALSE	TRUE	FALSE
Height_Max_INT	qt	Vitals	Vitals	height (maximum, inv-normal transformed)	4_8598698-8610463	EUR,AFR,EAS	4	4	0.95825	rs13127468	0.734607	8599658	A,C,A	C,A,C	0.501,0.7405,0.63	-0.0439707,0.0195126,-0.019126	0.00217108,0.00467585,0.0183302	90.4746,4.52211,0.527601	-20.2529155996094,4.1730594437375,-1.04341469269293	CPZ	rs13127468,rs10938727,rs11721374,rs13107395	0.734607,0.163149,0.033983,0.0263667	0.958106	1,1,1,1	|GTeX_Finemapped=1,|GTeX_Finemapped=1|EpiMap=1,|GTeX_Finemapped=1|EpiMap=1,|GTeX_Finemapped=1			0	1	1	0.36744	0.102134	0.0274225	0.01794	FALSE	TRUE	FALSE	FALSE	FALSE	FALSE	FALSE	TRUE	FALSE
Height_Max_INT	qt	Vitals	Vitals	height (maximum, inv-normal transformed)	4_87659122-87965645	EUR,AFR,EAS	1	1	1	rs138324793	0.999999	87752202	T,NA,NA	C,NA,NA	0.991054,NA,NA	0.221288,NA,NA	0.0115288,NA,NA	81.3848,NA,NA	19.1943654153078,NA,NA	SLC10A6	rs138324793	0.999999	0.999999	1	|EpiMap=1|ABC=1			0	1	0.5	0.5	0.0841151	0.0345057	0.00671262	TRUE	FALSE	FALSE	FALSE	FALSE	FALSE	FALSE	TRUE	FALSE
Height_Max_INT	qt	Vitals	Vitals	height (maximum, inv-normal transformed)	4_87659122-87965645	EUR,AFR,EAS	2	1	1	rs140493137	0.999713	87666916	G,G,NA	A,A,NA	0.9503,0.993949,NA	-0.0384873,0.00687523,NA	0.00499502,0.0264299,NA	13.8837,0.0997624,NA	-7.70513431377652,0.260130760994177,NA	PTPN13	rs140493137	0.999713	0.999713	1	|GTeX_Finemapped=1			0	1	0.1754	0.500001	0.0841151	0.0345057	0.00671262	TRUE	FALSE	FALSE	FALSE	FALSE	FALSE	FALSE	TRUE	FALSE
Height_Max_INT	qt	Vitals	Vitals	height (maximum, inv-normal transformed)	4_87659122-87965645	EUR,AFR,EAS	3	2	1	rs75781093	0.86389	87830344	A,NA,NA	G,NA,NA	0.92445,NA,NA	0.0255971,NA,NA	0.00410759,NA,NA	9.33584,NA,NA	6.23165895330352,NA,NA	AFF1	rs75781093,rs79916614	0.86389,0.136109	0.999999	1,1	|GTeX_Finemapped=1,|GTeX_Finemapped=1			0	1	0.390067	0.5	0.0841151	0.0345057	0.00671262	TRUE	FALSE	FALSE	FALSE	FALSE	FALSE	FALSE	TRUE	FALSE
Height_Max_INT	qt	Vitals	Vitals	height (maximum, inv-normal transformed)	4_87659122-87965645	EUR,AFR,EAS	4	1	1	rs13135528	0.99633	87713586	T,NA,T	C,NA,C	0.93042,NA,0.993056	0.0193971,NA,0.113868	0.00426643,NA,0.106573	5.26312,NA,0.54467	4.54644749825967,NA,1.06845073330018	PTPN13	rs13135528	0.99633	0.99633	1	|GTeX_Finemapped=1			0	0.999942	0.500289	0.312744	0.0841151	0.0345057	0.00671262	TRUE	FALSE	FALSE	FALSE	FALSE	FALSE	FALSE	TRUE	FALSE
Height_Max_INT	qt	Vitals	Vitals	height (maximum, inv-normal transformed)	4_89798892-90042785	EUR,AFR,EAS	1	5	0.964172	rs17816380	0.432982	89830242	A,A,A	G,G,G	0.6451,0.93192,0.8393	-0.0153146,0.00724534,0.0125662	0.00226871,0.00813753,0.0240975	10.8312,0.427975,0.220376	-6.75035592914035,0.89036108008204,0.521473181865339	FAM13A	rs17816380,rs62310474,rs13118412,rs13125590,rs17816002	0.432982,0.233657,0.129737,0.1015,0.100728	0.998604	1,1,1,1,1	|GTeX_Finemapped=1,|GTeX_Finemapped=1,|GTeX_Finemapped=1,|GTeX_Finemapped=1,|GTeX_Finemapped=1			0	1	0.202902	0.336983	0.0223594	0.024198	0.00621265	TRUE	FALSE	FALSE	FALSE	FALSE	FALSE	FALSE	TRUE	FALSE
Height_Max_INT	qt	Vitals	Vitals	height (maximum, inv-normal transformed)	4_89798892-90042785	EUR,AFR,EAS	2	1	1	rs141303295	0.998093	89913080	C,NA,NA	T,NA,NA	0.9831,NA,NA	0.0382616,NA,NA	0.00842178,NA,NA	5.25638,NA,NA	4.5431725834681,NA,NA	TIGD2	rs141303295	0.998093	0.998093	1	|EpiMap=1			0	0.995216	0.500276	0.499227	0.0223594	0.024198	0.00621265	TRUE	FALSE	FALSE	FALSE	FALSE	FALSE	FALSE	TRUE	FALSE
Height_Max_INT	qt	Vitals	Vitals	height (maximum, inv-normal transformed)	4_91460581-91521634	EUR,AFR,EAS	1	1	1	rs1510795	0.999985	91501614	A,G,G	G,A,A	0.66,0.6952,0.5139	-0.0155907,-4.21934e-05,0.0107373	0.00229158,0.00445276,0.0177067	10.9909,0.00329595,0.264203	-6.8034718403896,-0.0094757858047593,0.606397578317812	SNCA	rs1510795	0.999985	0.999985	1	|EpiMap=1			0	1	0.321777	0.42827	0.11287	1	6.4741e-09	FALSE	FALSE	FALSE	FALSE	FALSE	FALSE	FALSE	FALSE	FALSE
Height_Max_INT	qt	Vitals	Vitals	height (maximum, inv-normal transformed)	4_91460581-91521634	EUR,AFR,EAS	2	1	1	rs7665912	0.994551	91512762	T,C,C	C,T,T	0.6312,0.9357,0.5645	-0.0112459,0.0246692,0.0160316	0.00224992,0.00835637,0.0178489	6.23793,2.50089,0.432869	-4.99835549708434,2.95214309562645,0.898184201827564	CCSER1	rs7665912	0.994551	0.994551	1	|GTeX_Finemapped=1			0	0.807842	0.93798	0.446319	0.11287	1	6.4741e-09	FALSE	FALSE	FALSE	FALSE	FALSE	FALSE	FALSE	FALSE	FALSE
Height_Max_INT	qt	Vitals	Vitals	height (maximum, inv-normal transformed)	4_93665778-94150099	EUR,AFR,EAS	1	1	1	rs28392586	0.994879	94065623	A,C,C	C,A,A	0.5666,0.534,0.5734	0.0132676,-0.00378846,-0.00172443	0.0021906,0.00410892,0.0178937	8.85689,0.447911,0.034692	6.05660549621108,-0.922008703016851,-0.0963707897192867	GRID2	rs28392586	0.994879	0.994879	1	|EpiMap=1			0	0.999936	0.448306	0.367833	0.00303395	9.85421e-09	0.0191857	TRUE	FALSE	FALSE	FALSE	FALSE	FALSE	FALSE	TRUE	FALSE
Height_Max_INT	qt	Vitals	Vitals	height (maximum, inv-normal transformed)	4_93665778-94150099	EUR,AFR,EAS	2	1	1	rs12507496	0.952847	94125424	G,A,A	A,G,G	0.5427,0.7648,0.6458	-0.00965488,0.0136737,0.0264477	0.00217904,0.0048328,0.018504	5.02739,2.33123,0.815539	-4.43079521257067,2.82935358384373,1.42929636835279	GRID2	rs12507496	0.952847	0.952847	1	|Promoter=1			0	0.299568	0.955835	0.53534	0.00303395	9.85421e-09	0.0191857	FALSE	TRUE	FALSE	FALSE	FALSE	FALSE	FALSE	TRUE	FALSE
Height_Max_INT	qt	Vitals	Vitals	height (maximum, inv-normal transformed)	4_95069017-95258573	EUR,AFR,EAS	1	3	1	rs114584027	0.607645	95229247	C,C,NA	T,T,NA	0.994036,0.98411,NA	0.0885317,-0.0123363,NA	0.0140986,0.0163911,NA	9.46886,0.345171,NA	6.27946746485467,-0.752621849662317,NA	HPGDS	rs114584027,rs61752528,rs111645049	0.607645,0.298195,0.0569193	0.962759	1,1,1	|EpiMap=1,|Exon=1,|ABC=1			0	0.999999	0.287548	0.5	0.0525873	0.0139101	0.00264647	TRUE	FALSE	FALSE	FALSE	FALSE	FALSE	FALSE	TRUE	FALSE
Height_Max_INT	qt	Vitals	Vitals	height (maximum, inv-normal transformed)	4_95069017-95258573	EUR,AFR,EAS	2	1	1	rs13101797	0.997079	95069430	A,NA,NA	G,NA,NA	0.9672,NA,NA	0.0280016,NA,NA	0.00609468,NA,NA	5.36257,NA,NA	4.59443317778784,NA,NA	HPGDS	rs13101797	0.997079	0.997079	1	|ABC=1			0	0.993378	0.499109	0.499632	0.0525873	0.0139101	0.00264647	TRUE	FALSE	FALSE	FALSE	FALSE	FALSE	FALSE	TRUE	FALSE
Height_Max_INT	qt	Vitals	Vitals	height (maximum, inv-normal transformed)	5_101864034-101990095	EUR,AFR,EAS	1	1	1	rs1913499	0.999998	101983210	G,G,G	A,A,A	0.6849,0.5855,0.5466	-0.0309484,-0.00575203,-0.0104694	0.00233673,0.00416069,0.0177772	39.3128,0.777732,0.254993	-13.2443200540927,-1.38247021527679,-0.588922889993925	PAM	rs1913499	0.999998	0.999998	1	|GTeX_Finemapped=1			0	1	0.3305	0.356179	0.0294295	0.0054926	0.00375715	TRUE	FALSE	FALSE	FALSE	FALSE	FALSE	FALSE	TRUE	FALSE
Height_Max_INT	qt	Vitals	Vitals	height (maximum, inv-normal transformed)	5_10680997-10790419	EUR,AFR,EAS	1	1	1	rs5745297	0.999683	10680997	G,NA,NA	A,NA,NA	0.92048,NA,NA	0.0293616,NA,NA	0.00401237,NA,NA	12.5984,NA,NA	7.31776979690308,NA,NA	DAP	rs5745297	0.999683	0.999683	1	|Exon=1|GTeX_Finemapped=1|eQTLGen_Finemapped=1			0	1	0.499869	0.5	0.0573379	0.0224888	0.0182085	TRUE	FALSE	FALSE	FALSE	FALSE	FALSE	FALSE	TRUE	FALSE
Height_Max_INT	qt	Vitals	Vitals	height (maximum, inv-normal transformed)	5_10680997-10790419	EUR,AFR,EAS	2	1	1	rs3797126	0.998647	10707870	T,T,T	C,C,C	0.8588,0.8253,0.7599	-0.0154719,0.00891149,-0.0446859	0.00311733,0.00539808,0.0207188	6.15897,1.00539,1.50832	-4.96318965268355,1.65086289940127,-2.15678031546229	DAP	rs3797126	0.998647	0.998647	1	|ABC=1			0	0.999999	0.533223	0.718233	0.0573379	0.0224888	0.0182085	TRUE	FALSE	FALSE	FALSE	FALSE	FALSE	FALSE	TRUE	FALSE
Height_Max_INT	qt	Vitals	Vitals	height (maximum, inv-normal transformed)	5_108046013-108220554	EUR,AFR,EAS	1	4	0.974168	rs111465548	0.679826	108085278	C,C,NA	G,G,NA	0.91054,0.95461,NA	-0.0775147,-0.0472228,NA	0.00380349,0.00984687,NA	91.5983,5.79023,NA	-20.3798879450189,-4.79571681153504,NA	FER	rs111465548,rs79536589,rs113728457,rs55954478	0.679826,0.196146,0.0507146,0.0431359	0.969823	1,1,1,1	|Promoter=1|ABC=1,|Exon=1|ABC=1,|Promoter=1|ABC=1,|Exon=1			0	1	0.997792	0.5	0.0582379	0.0153977	0.0312565	TRUE	TRUE	FALSE	TRUE	FALSE	FALSE	FALSE	TRUE	TRUE
Height_Max_INT	qt	Vitals	Vitals	height (maximum, inv-normal transformed)	5_108046013-108220554	EUR,AFR,EAS	2	1	1	rs141543178	1	108133865	A,NA,NA	T,NA,NA	0.97614,NA,NA	0.107666,NA,NA	0.00711303,NA,NA	51.0307,NA,NA	15.1364467744407,NA,NA	FER	rs141543178	1	1	1	|Exon=1			0	1	0.5	0.5	0.0582379	0.0153977	0.0312565	TRUE	FALSE	FALSE	FALSE	FALSE	FALSE	FALSE	TRUE	FALSE
Height_Max_INT	qt	Vitals	Vitals	height (maximum, inv-normal transformed)	5_108046013-108220554	EUR,AFR,EAS	3	1	1	rs6873068	0.993212	108089189	G,C,G	C,G,C	0.5298,0.7231,0.8105	-0.0199883,0.0165526,0.00426706	0.00217495,0.00458069,0.0225817	19.4069,3.51998,0.0705179	-9.19023425825881,3.61356040247212,0.188960972823127	FER	rs6873068	0.993212	0.993212	1	|GTeX_Finemapped=1|EpiMap=1|ABC=1			0	1	0.999013	0.37017	0.0582379	0.0153977	0.0312565	TRUE	TRUE	FALSE	TRUE	FALSE	FALSE	FALSE	TRUE	TRUE
Height_Max_INT	qt	Vitals	Vitals	height (maximum, inv-normal transformed)	5_108046013-108220554	EUR,AFR,EAS	4	1	1	rs115642402	1	108178298	A,A,NA	G,G,NA	0.92247,0.94781,NA	0.0629188,0.00810808,NA	0.00405915,0.00921589,NA	53.4632,0.421394,NA	15.5004865550669,0.879793487118444,NA	FER	rs115642402	1	1	1	|Exon=1			0	1	0.494404	0.5	0.0582379	0.0153977	0.0312565	TRUE	FALSE	FALSE	FALSE	FALSE	FALSE	FALSE	TRUE	FALSE
Height_Max_INT	qt	Vitals	Vitals	height (maximum, inv-normal transformed)	5_108046013-108220554	EUR,AFR,EAS	5	1	1	rs11750408	0.999033	108083929	T,NA,NA	C,NA,NA	0.993042,NA,NA	0.0958926,NA,NA	0.0130593,NA,NA	12.6797,NA,NA	7.34285911189727,NA,NA	FER	rs11750408	0.999033	0.999033	1	|Promoter=1|ABC=1			0	0.990225	0.497261	0.499632	0.0582379	0.0153977	0.0312565	TRUE	FALSE	FALSE	FALSE	FALSE	FALSE	FALSE	TRUE	FALSE
Height_Max_INT	qt	Vitals	Vitals	height (maximum, inv-normal transformed)	5_108046013-108220554	EUR,AFR,EAS	6	1	1	rs76832782	1	108137770	A,A,NA	G,G,NA	0.92346,0.994705,NA	0.0308975,0.00287658,NA	0.00408312,0.028243,NA	13.4184,0.0367436,NA	7.56713003781422,0.101851078143257,NA	LINC01023	rs76832782	1	1	1	|ABC=1|Cicero=1			0	1	0.168135	0.5	0.0582379	0.0153977	0.0312565	TRUE	FALSE	FALSE	FALSE	FALSE	FALSE	FALSE	TRUE	FALSE
Height_Max_INT	qt	Vitals	Vitals	height (maximum, inv-normal transformed)	5_108046013-108220554	EUR,AFR,EAS	7	1	1	rs116299734	0.998619	108089150	T,T,NA	A,A,NA	0.94831,0.993949,NA	0.0360463,0.00367491,NA	0.00490306,0.0264299,NA	12.7087,0.0508952,NA	7.35179663312299,0.139043658886337,NA	FER	rs116299734	0.998619	0.998619	1	|EpiMap=1|ABC=1			0	0.994856	0.187482	0.499798	0.0582379	0.0153977	0.0312565	TRUE	FALSE	FALSE	FALSE	FALSE	FALSE	FALSE	TRUE	FALSE
Height_Max_INT	qt	Vitals	Vitals	height (maximum, inv-normal transformed)	5_108046013-108220554	EUR,AFR,EAS	8	2	1	rs148231510	0.584357	108084121	G,NA,NA	A,NA,NA	0.992048,NA,NA	-0.105817,NA,NA	0.012222,NA,NA	17.3184,NA,NA	-8.65791196203567,NA,NA	FER	rs148231510,rs147360201	0.584357,0.400384	0.984741	1,1	|Exon=1|ABC=1,|Exon=1|ABC=1			0	0.882304	0.466462	0.495399	0.0582379	0.0153977	0.0312565	TRUE	FALSE	FALSE	FALSE	FALSE	FALSE	FALSE	TRUE	FALSE
Height_Max_INT	qt	Vitals	Vitals	height (maximum, inv-normal transformed)	5_111995081-112302332	EUR,AFR,EAS	1	1	1	rs153560	0.985255	112254377	A,A,G	G,G,A	0.6282,0.96142,0.6359	0.0319554,0.0224882,-0.00189811	0.00224617,0.0106427,0.0183922	45.2032,1.46092,0.0372506	14.2266168633719,2.11301643379969,-0.103201900805776	REEP5	rs153560	0.985255	0.985255	1	|GTeX_Finemapped=1|ABC=1			0	1	0.38713	0.37549	0.107881	0.0691596	0.0169187	FALSE	FALSE	FALSE	FALSE	FALSE	FALSE	FALSE	FALSE	FALSE
Height_Max_INT	qt	Vitals	Vitals	height (maximum, inv-normal transformed)	5_111995081-112302332	EUR,AFR,EAS	2	1	1	rs115254796	0.952258	112022264	T,NA,NA	G,NA,NA	0.98111,NA,NA	0.0630169,NA,NA	0.00797391,NA,NA	14.5646,NA,NA	7.90288578627047,NA,NA	APC	rs115254796	0.952258	0.952258	1	|ABC=1			0	0.999305	0.499845	0.499947	0.107881	0.0691596	0.0169187	FALSE	FALSE	FALSE	FALSE	FALSE	FALSE	FALSE	FALSE	FALSE
Height_Max_INT	qt	Vitals	Vitals	height (maximum, inv-normal transformed)	5_114992716-115078241	EUR,AFR,EAS	1	1	1	rs12651799	0.996736	115071508	G,G,G	C,C,C	0.6262,0.6914,0.749	-0.0399914,-0.0272535,-0.00510925	0.00224373,0.0044374,0.0204108	70.3343,9.08827,0.0956419	-17.8236240545877,-6.14177220895119,-0.250320908538617	CDO1	rs12651799	0.996736	0.996736	1	|GTeX_Finemapped=1|ABC=1			0	1	0.999974	0.365018	0.0338129	0.0238191	0.00417178	TRUE	TRUE	FALSE	TRUE	FALSE	FALSE	FALSE	TRUE	TRUE
Height_Max_INT	qt	Vitals	Vitals	height (maximum, inv-normal transformed)	5_114992716-115078241	EUR,AFR,EAS	2	2	0.979952	rs7711210	0.885616	115012613	T,T,T	C,C,C	0.7664,0.7012,0.8542	0.0268791,0.0160779,0.014573	0.00256556,0.00447796,0.0250773	24.9575,3.48136,0.250917	10.4768939334882,3.59045190220547,0.581123167167119	CDO1	rs7711210,rs7726575	0.885616,0.0914971	0.977113	1,1	|GTeX_Finemapped=1,|GTeX_Finemapped=1			0	1	0.802263	0.470653	0.0338129	0.0238191	0.00417178	TRUE	TRUE	FALSE	TRUE	FALSE	FALSE	FALSE	TRUE	TRUE
Height_Max_INT	qt	Vitals	Vitals	height (maximum, inv-normal transformed)	5_114992716-115078241	EUR,AFR,EAS	3	2	0.944116	rs6879653	0.624655	114998187	T,T,C	C,C,T	0.5298,0.8669,0.5863	0.0253247,0.00943716,-0.0162869	0.00217495,0.00603418,0.0179695	30.6079,0.928748,0.438011	11.64380790363,1.56395069421197,-0.906363560477476	TICAM2	rs6879653	0.624655	0.624655	1	|GTeX_Finemapped=1	rs6866915	0.341168	0.341168	1	0.195749	0.588776	0.0338129	0.0238191	0.00417178	TRUE	FALSE	FALSE	FALSE	FALSE	FALSE	FALSE	TRUE	FALSE
Height_Max_INT	qt	Vitals	Vitals	height (maximum, inv-normal transformed)	5_115986224-116052336	EUR,AFR,EAS	1	2	0.963104	rs6867865	0.770029	116017338	C,C,C	T,T,T	0.7555,0.8525,0.8988	0.0144362,-0.00637023,-0.0238245	0.00252574,0.00578027,0.0293438	7.96137,0.56794,0.380027	5.71563185442682,-1.10206443643636,-0.811909159686203	SEMA6A	rs6867865,rs17298119	0.770029,0.229963	0.999992	1,1	|ABC=1,|EpiMap=1			0	0.999995	0.465594	0.34551	0.0149205	8.0019e-05	0.000734019	TRUE	FALSE	FALSE	FALSE	FALSE	FALSE	FALSE	TRUE	FALSE
Height_Max_INT	qt	Vitals	Vitals	height (maximum, inv-normal transformed)	5_115986224-116052336	EUR,AFR,EAS	2	1	1	rs74456409	0.998991	115987729	C,NA,NA	T,NA,NA	0.98807,NA,NA	0.0449929,NA,NA	0.00999843,NA,NA	5.16779,NA,NA	4.49999649945041,NA,NA	SEMA6A	rs74456409	0.998991	0.998991	1	|EpiMap=1|ABC=1			0	0.996806	0.499755	0.49998	0.0149205	8.0019e-05	0.000734019	TRUE	FALSE	FALSE	FALSE	FALSE	FALSE	FALSE	TRUE	FALSE
Height_Max_INT	qt	Vitals	Vitals	height (maximum, inv-normal transformed)	5_119862596-119867187	EUR,AFR,EAS	1	2	0.993563	rs1404299	0.742489	119867187	G,G,G	A,A,A	0.8101,0.6051,0.96329	0.0238286,0.0121781,-0.041112	0.00276767,0.00419309,0.0470617	17.1348,2.4341,0.417539	8.60962470236697,2.90432592670322,-0.873576602630164	PRR16	rs1404299,rs1404300	0.742489,0.257511	1	1,1	|Exon=1,|Exon=1			0	1	0.772118	0.446501	0.000257909	6.4741e-09	6.4741e-09	TRUE	FALSE	FALSE	FALSE	FALSE	FALSE	FALSE	TRUE	FALSE
Height_Max_INT	qt	Vitals	Vitals	height (maximum, inv-normal transformed)	5_121180007-121321055	EUR,AFR,EAS	1	3	0.986469	rs35482477	0.555536	121184522	C,G,C	G,C,G	0.7266,0.91604,0.8194	-0.0241124,0.0119212,-0.0187714	0.00243556,0.00739091,0.0230055	22.3813,0.971613,0.382448	-9.90014616761648,1.61295429114953,-0.815952706961379	SNCAIP	rs35482477,rs2116427	0.555536,0.222261	0.777797	1,1	|GTeX_Finemapped=1,|GTeX_Finemapped=1	rs7720502	0.222183	0.222183	0.999996	0.416502	0.332015	0.079889	0.00127144	0.00310419	TRUE	FALSE	FALSE	FALSE	FALSE	FALSE	FALSE	TRUE	FALSE
Height_Max_INT	qt	Vitals	Vitals	height (maximum, inv-normal transformed)	5_121180007-121321055	EUR,AFR,EAS	2	1	1	rs77298376	0.9992	121298786	G,NA,NA	T,NA,NA	0.96819,NA,NA	0.0512458,NA,NA	0.00618563,NA,NA	15.9264,NA,NA	8.28465330128055,NA,NA	SRFBP1	rs77298376	0.9992	0.9992	1	|ABC=1|Cicero=1			0	1	0.499408	0.499642	0.079889	0.00127144	0.00310419	TRUE	FALSE	FALSE	FALSE	FALSE	FALSE	FALSE	TRUE	FALSE
Height_Max_INT	qt	Vitals	Vitals	height (maximum, inv-normal transformed)	5_121180007-121321055	EUR,AFR,EAS	3	2	0.995842	rs12153375	0.643937	121279253	A,C,A	C,A,C	0.5547,0.8986,0.7371	-0.0205773,0.00948622,0.0209691	0.00218419,0.0067903,0.0201039	20.3499,0.789397,0.527345	-9.42102106501724,1.39702516825472,1.04303642576813	LOX	rs12153375,rs2914598	0.643937,0.356063	1	1,1	|GTeX_Finemapped=1,|GTeX_Finemapped=1			0	1	0.37949	0.632566	0.079889	0.00127144	0.00310419	TRUE	FALSE	FALSE	FALSE	FALSE	FALSE	FALSE	TRUE	FALSE
Height_Max_INT	qt	Vitals	Vitals	height (maximum, inv-normal transformed)	5_121180007-121321055	EUR,AFR,EAS	4	2	1	rs4631213	0.500588	121203409	A,G,A	G,A,G	0.6282,0.7156,0.8353	-0.0153119,-0.00130852,-0.0133733	0.00224617,0.00454351,0.02386	11.0314,0.111624,0.240223	-6.81689275522334,-0.28799760537558,-0.560490360435876	SRFBP1	rs4631213,rs4449569	0.500588,0.496352	0.99694	1,1	|ABC=1,|ABC=1			0	0.999997	0.37019	0.473798	0.079889	0.00127144	0.00310419	TRUE	FALSE	FALSE	FALSE	FALSE	FALSE	FALSE	TRUE	FALSE
Height_Max_INT	qt	Vitals	Vitals	height (maximum, inv-normal transformed)	5_122652106-122813029	EUR,AFR,EAS	1	4	0.983783	rs1047440	0.566458	122681834	C,C,C	T,T,T	0.5507,0.6853,0.502	0.0448612,0.0239932,0.0469687	0.00218233,0.0044137,0.0176999	93.1723,7.26384,2.09889	20.5565611067071,5.43607404218683,2.65361386222521	CEP120	rs1047440,rs12520233,rs2407778	0.566458,0.323652,0.0347006	0.924811	1,1,0.798	|Exon=1,|Exon=1,|GTeX_Finemapped=1	rs1428389	0.0347895	0.0347895	1	0.960373	0.878224	0.0528444	0.0213623	0.00534241	TRUE	TRUE	TRUE	TRUE	TRUE	TRUE	TRUE	TRUE	TRUE
Height_Max_INT	qt	Vitals	Vitals	height (maximum, inv-normal transformed)	5_122652106-122813029	EUR,AFR,EAS	2	6	0.985068	rs111295980	0.650106	122737257	G,G,NA	A,A,NA	0.7366,0.82,NA	-0.0389154,-0.024319,NA	0.00246446,0.00533517,NA	55.4424,5.28751,NA	-15.7906397344652,-4.55824275515119,NA	CEP120	rs111295980,rs111524059,rs56006955,rs79413938,rs76499408,rs17408604	0.650106,0.127188,0.0717511,0.0579963,0.0365732,0.0197797	0.963394	1,1,1,1,1,1	|GTeX_Finemapped=1,|GTeX_Finemapped=1,|GTeX_Finemapped=1,|GTeX_Finemapped=1,|GTeX_Finemapped=1,|GTeX_Finemapped=1			0	1	0.975255	0.5	0.0528444	0.0213623	0.00534241	TRUE	TRUE	FALSE	TRUE	FALSE	FALSE	FALSE	TRUE	TRUE
Height_Max_INT	qt	Vitals	Vitals	height (maximum, inv-normal transformed)	5_122652106-122813029	EUR,AFR,EAS	3	1	1	rs61619453	0.9955	122765053	A,A,A	G,G,G	0.96223,0.90772,0.9256	0.0422567,0.0142125,0.022572	0.0056942,0.00708209,0.0337241	12.9347,1.34903,0.298177	7.42100734080292,2.00682284466873,0.669313636242331	CEP120	rs61619453	0.9955	0.9955	1	|ABC=1			0	1	0.267562	0.255764	0.0528444	0.0213623	0.00534241	TRUE	FALSE	FALSE	FALSE	FALSE	FALSE	FALSE	TRUE	FALSE
Height_Max_INT	qt	Vitals	Vitals	height (maximum, inv-normal transformed)	5_131559199-131722951	EUR,AFR,EAS	1	6	0.99461	rs55633655	0.302144	131598756	G,T,T	T,G,G	0.501,0.6732,0.90079	0.0651966,-0.009313,-0.00627544	0.00217108,0.00436997,0.0296039	197.393,1.48046,0.0798127	30.0295705363229,-2.13113591168818,-0.21198017828732	PDLIM4	rs55633655,rs7727038,rs7727544	0.302144,0.260087,0.0236986	0.58593	1,1,1	|GTeX_Finemapped=1|EpiMap=1|ABC=1,|GTeX_Finemapped=1|EpiMap=1|ABC=1,|GTeX_Finemapped=1|EpiMap=1|ABC=1	rs10463892,rs58835386,rs7736102	0.133903,0.227784,0.0177246	0.379412	1	0.235091	0.503817	0.116618	0.0276574	0.0255908	FALSE	FALSE	FALSE	FALSE	FALSE	FALSE	FALSE	FALSE	FALSE
Height_Max_INT	qt	Vitals	Vitals	height (maximum, inv-normal transformed)	5_131559199-131722951	EUR,AFR,EAS	2	2	1	rs75335953	0.754834	131609656	A,NA,NA	T,NA,NA	0.96819,NA,NA	0.0878437,NA,NA	0.00618563,NA,NA	45.0458,NA,NA	14.201253550568,NA,NA	PDLIM4	rs75335953,rs114059527	0.754834,0.245166	1	1,1	|ABC=1,|EpiMap=1			0	1	0.5	0.5	0.116618	0.0276574	0.0255908	FALSE	FALSE	FALSE	FALSE	FALSE	FALSE	FALSE	FALSE	FALSE
Height_Max_INT	qt	Vitals	Vitals	height (maximum, inv-normal transformed)	5_131559199-131722951	EUR,AFR,EAS	3	1	1	rs115487405	0.968796	131563348	G,G,NA	A,A,NA	0.99006,0.8094,NA	0.107236,0.0267128,NA	0.0109426,0.00521853,NA	21.9479,6.51226,NA	9.79986474878,5.11883614734418,NA	P4HA2	rs115487405	0.968796	0.968796	0.99	|Exon=1|ABC=1			0	1	0.997746	0.5	0.116618	0.0276574	0.0255908	FALSE	TRUE	FALSE	FALSE	FALSE	FALSE	FALSE	TRUE	FALSE
Height_Max_INT	qt	Vitals	Vitals	height (maximum, inv-normal transformed)	5_131559199-131722951	EUR,AFR,EAS	4	1	1	rs115185556	0.995758	131609910	G,NA,NA	C,NA,NA	0.98608,NA,NA	0.0830749,NA,NA	0.00926553,NA,NA	18.5122,NA,NA	8.96601705460994,NA,NA	SLC22A4	rs115185556	0.995758	0.995758	0.655	|EpiMap=1			0	0.999971	0.500483	0.499912	0.116618	0.0276574	0.0255908	FALSE	FALSE	FALSE	FALSE	FALSE	FALSE	FALSE	FALSE	FALSE
Height_Max_INT	qt	Vitals	Vitals	height (maximum, inv-normal transformed)	5_143144557-143172805	EUR,AFR,EAS	1	1	1	rs325242	1	143171203	C,C,C	T,T,T	0.6203,0.8767,0.88	0.0270409,0.0104088,0.0365241	0.00223679,0.00623425,0.0272337	32.9191,1.0223,0.745027	12.0891545473648,1.66961543088583,1.34113616585334	HMHB1	rs325242	1	1	1	|Cicero=1			0	1	0.536088	0.522371	0.268385	0.000169783	0.00116539	FALSE	FALSE	FALSE	FALSE	FALSE	FALSE	FALSE	FALSE	FALSE
Height_Max_INT	qt	Vitals	Vitals	height (maximum, inv-normal transformed)	5_143144557-143172805	EUR,AFR,EAS	2	7	1	rs10073843	0.259377	143171241	G,G,G	C,C,C	0.7207,0.677,0.505	-0.0143204,-0.00689565,-0.0143106	0.00241954,0.00438325,0.0177007	8.48859,0.936755,0.377978	-5.91864569298296,-1.57318199965779,-0.808476500929342	HMHB1	rs10073843,rs4912952,rs4912951,rs4912953,rs4912950,rs4912954,rs4912955	0.259377,0.125868,0.125399,0.125399,0.124337,0.119793,0.119793	0.999966	1,1,1,1,1,1,1	|Cicero=1,|ABC=1|Cicero=1,|ABC=1|Cicero=1,|ABC=1|Cicero=1,|ABC=1|Cicero=1,|ABC=1|Cicero=1,|ABC=1|Cicero=1			0	0.999915	0.436098	0.376927	0.268385	0.000169783	0.00116539	FALSE	FALSE	FALSE	FALSE	FALSE	FALSE	FALSE	FALSE	FALSE
Height_Max_INT	qt	Vitals	Vitals	height (maximum, inv-normal transformed)	5_14735115-14756486	EUR,AFR,EAS	1	10	0.928008	rs192218	0.26643	14741669	C,T,C	T,C,T	0.7217,0.6997,0.873	0.0245961,-0.0133246,-0.00817413	0.00242221,0.00447155,0.0265784	23.4994,2.54004,0.120086	10.1544044488298,-2.97986156925451,-0.307547858411342	ANKH	rs192218,rs153931,rs149391,rs153933,rs696035,rs891051,rs891050,rs697566,rs153932	0.26643,0.147758,0.116765,0.1162,0.0800283,0.0754332,0.0731526,0.0566089,0.0128136	0.94519	1,1,1,1,1,1,1,1,1	|ABC=1,|ABC=1,|ABC=1,|ABC=1,|ABC=1,|ABC=1,|ABC=1,|ABC=1,|ABC=1	rs153930	0.0136278	0.0136278	1	0.673364	0.470825	0.0630197	0.00333877	0.0909619	TRUE	FALSE	FALSE	FALSE	FALSE	FALSE	FALSE	TRUE	FALSE
Height_Max_INT	qt	Vitals	Vitals	height (maximum, inv-normal transformed)	5_149706449-149715264	EUR,AFR,EAS	1	1	1	rs6579789	0.999991	149715264	G,G,G	A,A,A	0.7724,0.6747,0.6071	0.0260687,0.00286437,-0.00788328	0.00258904,0.00437516,0.0181204	23.1201,0.290164,0.178142	10.0688672249173,0.654689199937831,-0.435049998896272	ARSI	rs6579789	0.999991	0.999991	1	|GTeX_Finemapped=1			0	1	0.614001	0.398201	0.00257329	0.0219974	6.4741e-09	TRUE	FALSE	FALSE	FALSE	FALSE	FALSE	FALSE	TRUE	FALSE
Height_Max_INT	qt	Vitals	Vitals	height (maximum, inv-normal transformed)	5_149706449-149715264	EUR,AFR,EAS	2	2	0.989621	rs891946	0.721694	149709644	G,G,G	A,A,A	0.5736,0.6997,0.5645	-0.01791,-0.00959655,0.0203104	0.00219499,0.00447155,0.0178489	15.473,1.49673,0.593189	-8.15949047603861,-2.14613500911317,1.13790765817501	GRPEL2-AS1	rs891946	0.721694	0.721694	0.798	|GTeX_Finemapped=1	rs7707678	0.277835	0.277835	0.998564	0.33572	0.480313	0.00257329	0.0219974	6.4741e-09	TRUE	FALSE	FALSE	FALSE	FALSE	FALSE	FALSE	TRUE	FALSE
Height_Max_INT	qt	Vitals	Vitals	height (maximum, inv-normal transformed)	5_149706449-149715264	EUR,AFR,EAS	3	3	1	rs11744714	0.433823	149708381	G,G,G	T,T,T	0.837,0.8457,0.6657	0.0216441,0.02238,-0.00788163	0.00293893,0.00567414,0.0187599	12.7504,4.09657,0.171089	7.36461909606557,3.94421004769005,-0.420131770425216	ARSI	rs11744714,rs10434720,rs12651800	0.433823,0.418366,0.146568	0.998757	1,1,1	|GTeX_Finemapped=1,|GTeX_Finemapped=1|EpiMap=1,|GTeX_Finemapped=1|EpiMap=1			0	0.453931	0.997813	0.39971	0.00257329	0.0219974	6.4741e-09	FALSE	TRUE	FALSE	FALSE	FALSE	FALSE	FALSE	TRUE	FALSE
Height_Max_INT	qt	Vitals	Vitals	height (maximum, inv-normal transformed)	5_154135652-154308701	EUR,AFR,EAS	1	1	1	rs191985333	1	154135652	G,NA,NA	A,NA,NA	0.97316,NA,NA	-0.0603279,NA,NA	0.0067168,NA,NA	18.5739,NA,NA	-8.98164304430681,NA,NA	LARP1	rs191985333	1	1	1	|Exon=1|ABC=1			0	1	0.5	0.5	0.0672987	0.00680429	0.0476168	TRUE	FALSE	FALSE	FALSE	FALSE	FALSE	FALSE	TRUE	FALSE
Height_Max_INT	qt	Vitals	Vitals	height (maximum, inv-normal transformed)	5_154135652-154308701	EUR,AFR,EAS	2	1	1	rs11167700	0.979604	154162751	A,A,A	T,T,T	0.8519,0.91377,0.7262	0.0158222,-0.00583634,-0.0193128	0.00305615,0.00730203,0.0198469	6.64726,0.3725,0.480816	5.17716735107897,-0.799276365613398,-0.97308899626642	LARP1	rs11167700	0.979604	0.979604	1	|GTeX_Finemapped=1			0	0.994982	0.342562	0.340396	0.0672987	0.00680429	0.0476168	TRUE	FALSE	FALSE	FALSE	FALSE	FALSE	FALSE	TRUE	FALSE
Height_Max_INT	qt	Vitals	Vitals	height (maximum, inv-normal transformed)	5_158502728-158522577	EUR,AFR,EAS	1	3	0.998049	rs9637860	0.500165	158512626	G,G,T	T,T,G	0.661,0.5825,0.502	0.0237947,0.00316265,-0.00809998	0.00229322,0.00415638,0.0176999	24.4969,0.349976,0.188948	10.3761087030464,0.760914545830747,-0.457628574172735	RNF145	rs9637860,rs12521604,rs9637861	0.500165,0.250914,0.24892	0.999999	1,1,1	|GTeX_Finemapped=1,|GTeX_Finemapped=1,|GTeX_Finemapped=1			0	1	0.346932	0.467485	0.0016887	9.3483e-05	5.25965e-05	TRUE	FALSE	FALSE	FALSE	FALSE	FALSE	FALSE	TRUE	FALSE
Height_Max_INT	qt	Vitals	Vitals	height (maximum, inv-normal transformed)	5_159568400-159595847	EUR,AFR,EAS	1	7	0.991124	rs2910274	0.202516	159586503	G,G,G	A,A,A	0.7883,0.7655,0.90774	-0.0183012,0.00361356,-0.0543201	0.00265729,0.00483779,0.030581	11.2448,0.341895,1.12097	-6.88716700096715,0.746944369226444,-1.77626957915045	PWWP2A	rs2910274,rs2546371,rs2546985,rs2546372	0.202516,0.167543,0.148275,0.127648	0.645982	1,1,1,1	|GTeX_Finemapped=1,|GTeX_Finemapped=1|ABC=1,|GTeX_Finemapped=1|EpiMap=1|ABC=1,|GTeX_Finemapped=1|ABC=1	rs2546370,rs2546981,rs2546982	0.126086,0.0890378,0.138895	0.354019	1	0.290787	0.586901	0.00652119	0.000536076	0.00107663	TRUE	FALSE	FALSE	FALSE	FALSE	FALSE	FALSE	TRUE	FALSE
Height_Max_INT	qt	Vitals	Vitals	height (maximum, inv-normal transformed)	5_165889589-165942439	EUR,AFR,EAS	1	1	1	rs2964292	1	165925811	G,A,G	A,G,A	0.8181,0.6089,0.7817	-0.0157047,0.00516166,0.00394171	0.00281401,0.00420024,0.0214236	7.62106,0.659336,0.068531	-5.5808970117377,1.22889644401272,0.183989152149965	TENM2	rs2964292	1	1	1	|GTeX_Finemapped=1			0	0.275071	0.400728	0.495954	1	1	1	FALSE	FALSE	FALSE	FALSE	FALSE	FALSE	FALSE	FALSE	FALSE
Height_Max_INT	qt	Vitals	Vitals	height (maximum, inv-normal transformed)	5_167177952-167250989	EUR,AFR,EAS	1	3	0.701496	rs11738000	0.479511	167186884	T,C,C	C,T,T	0.6968,0.7511,0.7589	0.016352,0.00231311,0.00546251	0.00236171,0.00474057,0.0206894	11.3569,0.203708,0.101406	6.71879647589642,1.77642914987657,-0.600912483977888	TENM2	rs10045595,rs10454966	0.450142,0.029722	0.479864	1,1	|ABC=1,|EpiMap=1	rs11738000	0.479511	0.479511	1	0.40372	0.32653	0.078875	0.027689	0.0493422	TRUE	FALSE	FALSE	FALSE	FALSE	FALSE	FALSE	TRUE	FALSE
Height_Max_INT	qt	Vitals	Vitals	height (maximum, inv-normal transformed)	5_167177952-167250989	EUR,AFR,EAS	2	1	1	rs185240753	0.999901	167247171	C,NA,NA	T,NA,NA	0.993042,NA,NA	-0.0735619,NA,NA	0.0130593,NA,NA	7.75155,NA,NA	-5.63291294326648,NA,NA	TENM2	rs185240753	0.999901	0.999901	1	|Promoter=1|ABC=1			0	0.99979	0.499969	0.499989	0.078875	0.027689	0.0493422	TRUE	FALSE	FALSE	FALSE	FALSE	FALSE	FALSE	TRUE	FALSE
Height_Max_INT	qt	Vitals	Vitals	height (maximum, inv-normal transformed)	5_168233813-168282813	EUR,AFR,EAS	1	1	1	rs35668185	1	168256455	T,T,T	C,C,C	0.7863,0.829,0.8115	0.0612672,0.0349689,0.0445211	0.00264819,0.00544398,0.0226276	117.691,9.87531,1.30875	23.1355000962922,6.42340713962946,1.96755731937987	FBLL1	rs35668185	1	1	1	|EpiMap=1			0	1	1	0.765974	0.0524641	0.0354784	0.00815194	TRUE	TRUE	FALSE	TRUE	FALSE	FALSE	FALSE	TRUE	TRUE
Height_Max_INT	qt	Vitals	Vitals	height (maximum, inv-normal transformed)	5_168233813-168282813	EUR,AFR,EAS	2	4	0.990318	rs17733520	0.394808	168260435	C,C,C	T,T,T	0.8151,0.98336,0.7381	-0.0281288,-0.0265128,-0.00568835	0.00279622,0.0160235,0.0201286	23.079,1.00876,0.109309	-10.0595804335853,-1.65461977720223,-0.282600379559433	FBLL1	rs17733520,rs17733502,rs78590689,rs61426386	0.394808,0.341353,0.157229,0.101038	0.994428	1,1,1,1	|EpiMap=1,|EpiMap=1,|EpiMap=1,|EpiMap=1			0	0.998866	0.282169	0.319333	0.0524641	0.0354784	0.00815194	TRUE	FALSE	FALSE	FALSE	FALSE	FALSE	FALSE	TRUE	FALSE
Height_Max_INT	qt	Vitals	Vitals	height (maximum, inv-normal transformed)	5_168233813-168282813	EUR,AFR,EAS	3	1	1	rs62378502	0.988284	168242124	A,A,NA	C,C,NA	0.90954,0.7648,NA	-0.0294026,0.0181547,NA	0.00378448,0.0048328,NA	14.1026,3.76381,NA	-7.76925759945884,3.75655934447939,NA	SLIT3	rs62378502	0.988284	0.988284	1	|EpiMap=1			0	0.987807	0.245606	0.498281	0.0524641	0.0354784	0.00815194	TRUE	FALSE	FALSE	FALSE	FALSE	FALSE	FALSE	TRUE	FALSE
Height_Max_INT	qt	Vitals	Vitals	height (maximum, inv-normal transformed)	5_16907538-16949845	EUR,AFR,EAS	1	1	1	rs31454	0.9977	16930761	A,A,A	C,C,C	0.663,0.6384,0.8085	0.0189482,-0.003627,-0.0114073	0.00229654,0.0042661,0.0224913	15.8031,0.403162,0.213232	8.25075983871389,-0.850191040997632,-0.507187223504199	MYO10	rs31454	0.9977	0.9977	1	|EpiMap=1|ABC=1			0	1	0.344604	0.383123	0.0146771	0.0150298	0.0742582	TRUE	FALSE	FALSE	FALSE	FALSE	FALSE	FALSE	TRUE	FALSE
Height_Max_INT	qt	Vitals	Vitals	height (maximum, inv-normal transformed)	5_171276393-171283469	EUR,AFR,EAS	1	1	1	rs702101	1	171276393	A,A,A	G,G,G	0.6272,0.6165,0.626	0.0759449,0.0188522,0.0438988	0.00224494,0.00421543,0.0182901	250.137,5.11112,1.78546	33.8293673773018,4.47218907679644,2.40013996642993	FGF18	rs702101	1	1	1	|EpiMap=1			0	1	0.151314	0.373449	6.4741e-09	6.4741e-09	6.4741e-09	TRUE	FALSE	FALSE	FALSE	FALSE	FALSE	FALSE	TRUE	FALSE
Height_Max_INT	qt	Vitals	Vitals	height (maximum, inv-normal transformed)	5_171276393-171283469	EUR,AFR,EAS	2	1	1	rs4868126	1	171283469	G,T,G	T,G,T	0.6372,0.6498,0.619	0.0747144,-0.0319699,0.0482862	0.00225774,0.00429678,0.0182235	239.419,12.9984,2.09383	33.0925615881368,-7.44043213755417,2.64966663922957	FGF18	rs4868126	1	1	1	|EpiMap=1			0	1	1	0.630327	6.4741e-09	6.4741e-09	6.4741e-09	TRUE	TRUE	FALSE	TRUE	FALSE	FALSE	FALSE	TRUE	TRUE
Height_Max_INT	qt	Vitals	Vitals	height (maximum, inv-normal transformed)	5_173881824-174381824	EUR,AFR,EAS	1	2	0.748985	rs7733337	0.867581	174164216	T,T,NA	C,C,NA	0.8608,0.8124,NA	-0.0182426,-0.00818063,NA	0.00313599,0.00525037,NA	8.22292,0.923694,NA	-5.8171741619074,-1.55810542876026,NA	MSX2	rs7733337,rs6556158	0.867581,0.0886474	0.956228	1,1	|EpiMap=1|ABC=1,|EpiMap=1|ABC=1			0	0.999326	0.362373	0.494635	0.249768	0.101146	0.0369107	FALSE	FALSE	FALSE	FALSE	FALSE	FALSE	FALSE	FALSE	FALSE
Height_Max_INT	qt	Vitals	Vitals	height (maximum, inv-normal transformed)	5_173881824-174381824	EUR,AFR,EAS	2	5	0.821217	rs4868442	0.342111	174153037	G,A,G	A,G,A	0.5895,0.7557,0.8056	-0.0116383,0.0159483,-0.00738946	0.00220672,0.0047704,0.022363	6.87468,3.08184,0.130139	-5.27402660962877,3.34317876907597,-0.330432410678353	MSX2	rs4868442,rs6884071,rs6891331,rs1567202,rs34846280	0.342111,0.293861,0.225279,0.0804543,0.0555783	0.997284	1,1,1,1,1	|ABC=1,|ABC=1,|EpiMap=1,|EpiMap=1|ABC=1,|ABC=1			0	0.999738	0.975646	0.292737	0.249768	0.101146	0.0369107	FALSE	FALSE	FALSE	FALSE	FALSE	FALSE	FALSE	FALSE	FALSE
Height_Max_INT	qt	Vitals	Vitals	height (maximum, inv-normal transformed)	5_176259193-176759193	EUR,AFR,EAS	1	2	0.996629	rs2011077	0.819737	176521456	C,C,T	T,T,C	0.8211,0.97731,0.5089	-0.111451,-0.0664324,0.00806437	0.00283232,0.0137644,0.0177026	inf,5.85688,0.187945	-39.3497203705796,-4.8263927232571,0.455547207754793	FGFR4	rs2011077,rs1966265	0.819737,0.180263	1	0.932,0.932	|Promoter=1|EpiMap=1|ABC=1,|Exon=1|EpiMap=1|ABC=1			0	1	0.998436	0.299548	0.293463	0.186582	0.0312127	FALSE	FALSE	FALSE	FALSE	FALSE	FALSE	FALSE	FALSE	FALSE
Height_Max_INT	qt	Vitals	Vitals	height (maximum, inv-normal transformed)	5_176259193-176759193	EUR,AFR,EAS	2	1	1	rs244720	1	176533520	C,C,C	T,T,T	0.6083,0.556,0.9504	0.081566,0.0279648,0.0681953	0.00222387,0.00412537,0.040761	293.776,10.9164,1.02541	36.6775036310576,6.7787374223403,1.67305267289811	NSD1	rs244720	1	1	1	|eQTLGen_Finemapped=1			0	1	1	0.466468	0.293463	0.186582	0.0312127	FALSE	FALSE	FALSE	FALSE	FALSE	FALSE	FALSE	FALSE	FALSE
Height_Max_INT	qt	Vitals	Vitals	height (maximum, inv-normal transformed)	5_176259193-176759193	EUR,AFR,EAS	3	3	1	rs147719214	0.64456	176532972	C,NA,NA	T,NA,NA	0.97117,NA,NA	-0.116975,NA,NA	0.00648748,NA,NA	71.9524,NA,NA	-18.0308841029182,NA,NA	FGFR4	rs147719214,rs147945090,rs74901235	0.64456,0.17597,0.17597	0.9965	1,1,1	|EpiMap=1|ABC=1,|EpiMap=1,|EpiMap=1			0	1	0.500567	0.5	0.293463	0.186582	0.0312127	FALSE	FALSE	FALSE	FALSE	FALSE	FALSE	FALSE	FALSE	FALSE
Height_Max_INT	qt	Vitals	Vitals	height (maximum, inv-normal transformed)	5_176259193-176759193	EUR,AFR,EAS	4	5	0.95188	rs114938354	0.578878	176732485	G,G,G	C,C,C	0.98111,0.93495,0.98016	0.178289,0.0171515,0.0640965	0.00797391,0.00831139,0.0634628	110.007,1.40834,0.505147	22.3590434303873,2.06361390814292,1.00998537726038	PRELID1	rs114938354,rs143745079	0.578878,0.214563	0.793441	1,0.655	|Promoter=1,|EpiMap=1	rs17077806,rs78247455,rs80330628	0.103435,0.045073,0.0517204	0.200228	1	0.439573	0.311995	0.293463	0.186582	0.0312127	FALSE	FALSE	FALSE	FALSE	FALSE	FALSE	FALSE	FALSE	FALSE
Height_Max_INT	qt	Vitals	Vitals	height (maximum, inv-normal transformed)	5_179723799-179747539	EUR,AFR,EAS	1	2	1	rs888922	0.84874	179731635	G,C,G	C,G,C	0.6551,0.6339,0.8274	0.0543363,-0.012355,0.0321128	0.00228373,0.00425482,0.0234186	124.401,2.43332,0.768796	23.7927863626611,-2.90376561170625,1.37125191087426	GFPT2	rs888922,rs6879260	0.84874,0.141975	0.990715	1,1	|EpiMap=1,|EpiMap=1			0	1	0.97395	0.416143	0.178906	0.0285638	0.00407191	FALSE	TRUE	FALSE	FALSE	FALSE	FALSE	FALSE	TRUE	FALSE
Height_Max_INT	qt	Vitals	Vitals	height (maximum, inv-normal transformed)	5_179723799-179747539	EUR,AFR,EAS	2	1	1	rs4425468	1	179730460	A,A,NA	C,C,NA	0.8728,0.736,NA	0.0234677,0.0052457,NA	0.00325795,0.00464997,NA	12.2305,0.586245,NA	7.2032106078976,1.12811480504175,NA	MGAT4B	rs4425468	1	1	0.798	|GTeX_Finemapped=1			0	1	0.223407	0.5	0.178906	0.0285638	0.00407191	FALSE	FALSE	FALSE	FALSE	FALSE	FALSE	FALSE	FALSE	FALSE
Height_Max_INT	qt	Vitals	Vitals	height (maximum, inv-normal transformed)	5_179723799-179747539	EUR,AFR,EAS	3	2	1	rs56354833	0.623234	179741448	T,T,T	C,C,C	0.8221,0.8805,0.8115	-0.0304505,0.00323048,-0.030805	0.00283854,0.00631892,0.0226276	26.1215,0.215252,0.760974	-10.7275218950587,0.511239262405601,-1.36139051423925	MAPK9	rs56354833	0.623234	0.623234	1	|ABC=1	rs2112594	0.33462	0.33462	0.932572	0.423519	0.429303	0.178906	0.0285638	0.00407191	FALSE	FALSE	FALSE	FALSE	FALSE	FALSE	FALSE	FALSE	FALSE
Height_Max_INT	qt	Vitals	Vitals	height (maximum, inv-normal transformed)	5_198620-301699	EUR,AFR,EAS	1	1	1	rs62345188	1	273143	A,G,A	G,A,G	0.8489,0.5651,0.94048	-0.0465354,0.0123763,-0.0265131	0.003031,0.00413461,0.0374052	52.4721,2.55918,0.320168	-15.3531507753217,2.99334157272391,-0.708807866285971	PDCD6	rs62345188	1	1	1	|Promoter=1|Cicero=1			0	1	0.749228	0.417133	0.0613999	0.0202259	0.00379555	TRUE	FALSE	FALSE	FALSE	FALSE	FALSE	FALSE	TRUE	FALSE
Height_Max_INT	qt	Vitals	Vitals	height (maximum, inv-normal transformed)	5_198620-301699	EUR,AFR,EAS	2	1	1	rs62345170	0.99999	262466	G,T,G	T,G,T	0.7157,0.593,0.8869	-0.0305729,0.0134823,0.00837667	0.00240653,0.00417222,0.0279428	36.2511,2.90952,0.11671	-12.704142479005,3.23144512993083,0.299779191777488	PDCD6	rs62345170	0.99999	0.99999	1	|ABC=1			0	1	0.996447	0.318614	0.0613999	0.0202259	0.00379555	TRUE	TRUE	FALSE	TRUE	FALSE	FALSE	FALSE	TRUE	TRUE
Height_Max_INT	qt	Vitals	Vitals	height (maximum, inv-normal transformed)	5_198620-301699	EUR,AFR,EAS	3	2	0.843086	rs530327370	0.606788	258977	C,NA,NA	T,NA,NA	0.95825,NA,NA	-0.0243368,NA,NA	0.00542723,NA,NA	5.13557,NA,NA	-4.48420280695677,NA,NA	AHRR	rs530327370,rs142890603	0.606788,0.39321	0.999998	1,1	|GTeX_Finemapped=1,|GTeX_Finemapped=1			0	0.999993	0.499998	0.499999	0.0613999	0.0202259	0.00379555	TRUE	FALSE	FALSE	FALSE	FALSE	FALSE	FALSE	TRUE	FALSE
Height_Max_INT	qt	Vitals	Vitals	height (maximum, inv-normal transformed)	5_198620-301699	EUR,AFR,EAS	4	2	0.990764	rs12187688	0.739323	202064	T,T,T	C,C,C	0.506,0.5113,0.6984	0.0243629,0.0119876,0.00533506	0.00217124,0.00410046,0.0192828	28.4914,2.46074,0.106776	11.2207310108509,2.92347687820391,0.276674549339308	CCDC127	rs12187688,rs3932940	0.739323,0.248448	0.987771	0.93,0.755	|Exon=1,|Exon=1			0	0.621221	0.994481	0.269083	0.0613999	0.0202259	0.00379555	FALSE	TRUE	FALSE	FALSE	FALSE	FALSE	FALSE	TRUE	FALSE
Height_Max_INT	qt	Vitals	Vitals	height (maximum, inv-normal transformed)	5_23811360-24311360	EUR,AFR,EAS	1	1	1	rs10075745	0.971137	24183924	C,C,C	G,G,G	0.8579,0.7587,0.7252	-0.0163124,0.0102891,-0.00645267	0.00310907,0.00479047,0.0198245	6.81014,1.49856,0.127954	-5.24671364748944,2.14782683118775,-0.325489671870665	C5orf17	rs10075745	0.971137	0.971137	1	|ABC=1			0	0.999319	0.613582	0.2983	0.00773607	0.0124345	0.000475366	TRUE	FALSE	FALSE	FALSE	FALSE	FALSE	FALSE	TRUE	FALSE
Height_Max_INT	qt	Vitals	Vitals	height (maximum, inv-normal transformed)	5_24884828-24934186	EUR,AFR,EAS	1	1	1	rs66861538	0.998504	24923590	T,T,T	G,G,G	0.8012,0.7867,0.7917	0.0169369,0.0037588,0.0178327	0.00271999,0.0050037,0.0217928	9.32237,0.344353,0.383845	6.22682436332487,0.75120410895937,0.818284020410411	CDH10	rs66861538	0.998504	0.998504	1	|ABC=1			0	0.999999	0.292697	0.466167	6.61607e-05	3.5082e-06	6.4741e-09	TRUE	FALSE	FALSE	FALSE	FALSE	FALSE	FALSE	TRUE	FALSE
Height_Max_INT	qt	Vitals	Vitals	height (maximum, inv-normal transformed)	5_25952584-26103747	EUR,AFR,EAS	1	1	1	rs10079925	0.999021	25969350	A,A,A	C,C,C	0.9503,0.8646,0.756	0.0253656,-0.00109508,0.00617356	0.00499502,0.00599066,0.0206055	6.41898,0.0680563,0.116636	5.07817786515369,-0.182797888713431,0.299607386377424	CDH9	rs10079925	0.999021	0.999021	1	|ABC=1			0	0.999526	0.269513	0.343942	0.0150218	0.0013677	0.00936232	TRUE	FALSE	FALSE	FALSE	FALSE	FALSE	FALSE	TRUE	FALSE
Height_Max_INT	qt	Vitals	Vitals	height (maximum, inv-normal transformed)	5_3189452-3219417	EUR,AFR,EAS	1	3	1	rs17555553	0.322439	3194690	A,A,NA	C,C,NA	0.97316,0.92284,NA	0.0382341,0.0178789,NA	0.0067168,0.00768125,NA	7.90193,1.70043,NA	5.69230883754169,2.32760292921074,NA	IRX1	rs17555553,rs2165513,rs17555574	0.322439,0.319897,0.317395	0.959731	1,1,1	|EpiMap=1,|EpiMap=1,|EpiMap=1			0	1	0.726846	0.5	0.00217386	0.000225312	6.4741e-09	TRUE	FALSE	FALSE	FALSE	FALSE	FALSE	FALSE	TRUE	FALSE
Height_Max_INT	qt	Vitals	Vitals	height (maximum, inv-normal transformed)	5_32746547-32773314	EUR,AFR,EAS	1	1	1	rs3811968	0.999996	32765489	C,C,C	A,A,A	0.7058,0.5393,0.8294	-0.0550431,-0.0479878,0.0282545	0.00238223,0.00411213,0.023527	117.392,30.7403,0.638698	-23.1057034795129,-11.6698158861709,1.20093934628299	NPR3	rs3811968	0.999996	0.999996	1	|EpiMap=1			0	1	1	0.477402	0.00979116	0.0281436	0.00369195	TRUE	TRUE	FALSE	TRUE	FALSE	FALSE	FALSE	TRUE	TRUE
Height_Max_INT	qt	Vitals	Vitals	height (maximum, inv-normal transformed)	5_32746547-32773314	EUR,AFR,EAS	2	3	1	rs17541562	0.517094	32765211	G,G,NA	C,C,NA	0.94732,0.95688,NA	-0.122615,-0.0604939,NA	0.00485931,0.0100907,NA	139.758,8.69144,NA	-25.2330063321747,-5.99501521202692,NA	NPR3	rs17541562,rs66558368,rs68105234	0.517094,0.432421,0.0449532	0.994468	1,1,1	|EpiMap=1,|ABC=1,|EpiMap=1			0	1	0.975288	0.5	0.00979116	0.0281436	0.00369195	TRUE	TRUE	FALSE	TRUE	FALSE	FALSE	FALSE	TRUE	TRUE
Height_Max_INT	qt	Vitals	Vitals	height (maximum, inv-normal transformed)	5_32746547-32773314	EUR,AFR,EAS	3	1	1	rs115514751	1	32768895	C,C,NA	T,T,NA	0.9841,0.990923,NA	-0.0818227,-0.0265087,NA	0.00867816,0.0216123,NA	20.3812,0.657601,NA	-9.42857702554458,-1.22655617403053,NA	NPR3	rs115514751	1	1	1	|ABC=1			0	1	0.0887191	0.5	0.00979116	0.0281436	0.00369195	TRUE	FALSE	FALSE	FALSE	FALSE	FALSE	FALSE	TRUE	FALSE
Height_Max_INT	qt	Vitals	Vitals	height (maximum, inv-normal transformed)	5_32746547-32773314	EUR,AFR,EAS	4	1	1	rs116385944	1	32769963	T,T,NA	C,C,NA	0.98807,0.98033,NA	0.1191,0.0215375,NA	0.00999843,0.0147606,NA	31.9887,0.840038,NA	11.9118701636157,1.45912090294432,NA	NPR3	rs116385944	1	1	1	|EpiMap=1			0	1	0.0772944	0.5	0.00979116	0.0281436	0.00369195	TRUE	FALSE	FALSE	FALSE	FALSE	FALSE	FALSE	TRUE	FALSE
Height_Max_INT	qt	Vitals	Vitals	height (maximum, inv-normal transformed)	5_32775047-32832474	EUR,AFR,EAS	1	2	1	rs10059884	0.591643	32832474	A,A,A	C,C,C	0.5785,0.5741,0.6577	-0.0799469,-0.0180512,-0.028033	0.00219834,0.00414518,0.0186518	288.847,4.87539,0.876643	-36.3669405096573,-4.35474454667831,-1.50296486130025	NPR3	rs10059884,rs12656497	0.591643,0.408104	0.999747	1,1	|GTeX_Finemapped=1,|GTeX_Finemapped=1|ABC=1			0	1	1	0.637061	0.0131076	0.0236671	0.000689599	TRUE	TRUE	FALSE	TRUE	FALSE	FALSE	FALSE	TRUE	TRUE
Height_Max_INT	qt	Vitals	Vitals	height (maximum, inv-normal transformed)	5_32775047-32832474	EUR,AFR,EAS	2	1	1	rs113986197	1	32787670	T,NA,NA	A,NA,NA	0.97714,NA,NA	0.141614,NA,NA	0.00726322,NA,NA	83.9375,NA,NA	19.4974129931353,NA,NA	NPR3	rs113986197	1	1	1	|Exon=1			0	1	0.5	0.5	0.0131076	0.0236671	0.000689599	TRUE	FALSE	FALSE	FALSE	FALSE	FALSE	FALSE	TRUE	FALSE
Height_Max_INT	qt	Vitals	Vitals	height (maximum, inv-normal transformed)	5_32775047-32832474	EUR,AFR,EAS	3	1	1	rs60240315	0.999995	32829579	G,G,G	A,A,A	0.7654,0.8177,0.5367	0.0576561,0.0341613,0.00520842	0.00256176,0.00530886,0.0177477	111.445,9.90781,0.113982	22.506440884392,6.43477130683423,0.293470139792762	NPR3	rs60240315	0.999995	0.999995	1	|GTeX_Finemapped=1			0	1	0.935541	0.368705	0.0131076	0.0236671	0.000689599	TRUE	TRUE	FALSE	TRUE	FALSE	FALSE	FALSE	TRUE	TRUE
Height_Max_INT	qt	Vitals	Vitals	height (maximum, inv-normal transformed)	5_32775047-32832474	EUR,AFR,EAS	4	4	0.993384	rs905203	0.401216	32788526	NA,C,NA	NA,G,NA	NA,0.8676,NA	NA,0.0561144,NA	NA,0.00604766,NA	NA,19.7655,NA	NA,9.27869622300195,NA	NPR3	rs905203,rs979996,rs1173752,rs979994	0.401216,0.302068,0.233769,0.03029	0.967343	1,1,1,1	|Exon=1,|Exon=1,|Exon=1,|Exon=1|ABC=1			0	0.5	1	0.5	0.0131076	0.0236671	0.000689599	FALSE	TRUE	FALSE	FALSE	FALSE	FALSE	FALSE	TRUE	FALSE
Height_Max_INT	qt	Vitals	Vitals	height (maximum, inv-normal transformed)	5_36786459-37296597	EUR,AFR,EAS	1	2	1	rs158796	0.835457	36878780	A,G,G	G,A,A	0.5676,0.8896,0.5089	0.0368719,-0.030748,-0.0261225	0.0021912,0.00654048,0.0177026	62.8123,5.58728,0.853737	16.827263599854,-4.70118401095944,-1.4756306983155	NIPBL	rs158796,rs158622	0.835457,0.164543	1	1,1	|ABC=1,|ABC=1			0	1	0.999986	0.592225	0.128013	0.0956395	0.00314168	FALSE	TRUE	FALSE	FALSE	FALSE	FALSE	FALSE	TRUE	FALSE
Height_Max_INT	qt	Vitals	Vitals	height (maximum, inv-normal transformed)	5_36786459-37296597	EUR,AFR,EAS	2	1	1	rs67671101	0.999743	37209051	G,A,G	A,G,A	0.98807,0.7292,0.98214	0.0699149,-0.0131013,-0.101771	0.00999843,0.00461258,0.0668207	11.5688,2.34617,0.893651	6.9925878362903,-2.84034098053584,-1.52304600221189	C5orf42	rs67671101	0.999743	0.999743	1	|ABC=1			0	0.998118	0.993377	0.616953	0.128013	0.0956395	0.00314168	FALSE	TRUE	FALSE	FALSE	FALSE	FALSE	FALSE	TRUE	FALSE
Height_Max_INT	qt	Vitals	Vitals	height (maximum, inv-normal transformed)	5_37318295-37681646	EUR,AFR,EAS	1	4	0.997901	rs217847	0.377109	37367237	C,T,C	T,C,T	0.6203,0.95386,0.5804	0.0297448,-0.0363826,0.0407897	0.00223679,0.00977035,0.0179332	39.6238,3.70715,1.63953	13.2979850589461,-3.72377652796471,2.27453549840519	NUP155	rs217847,rs217846,rs217845,rs217843	0.377109,0.366042,0.131181,0.125667	0.999999	1,1,1,1	|ABC=1,|ABC=1,|ABC=1,|ABC=1			0	1	0.248108	0.794993	0.0904349	0.0333258	0.0114699	TRUE	FALSE	FALSE	FALSE	FALSE	FALSE	FALSE	TRUE	FALSE
Height_Max_INT	qt	Vitals	Vitals	height (maximum, inv-normal transformed)	5_37318295-37681646	EUR,AFR,EAS	2	2	0.991342	rs56007806	0.596847	37664759	T,T,T	C,C,C	0.6531,0.8767,0.6359	-0.0206119,-0.0407222,-0.00992269	0.00228063,0.00623425,0.0183922	18.7963,10.1878,0.229488	-9.03780972801375,-6.53201267193327,-0.539505333782799	NIPBL	rs56007806	0.596847	0.596847	1	|GTeX_Finemapped=1	rs56832651	0.387137	0.387137	0.116431	0.999995	0.293437	0.0904349	0.0333258	0.0114699	FALSE	TRUE	FALSE	FALSE	FALSE	FALSE	FALSE	TRUE	FALSE
Height_Max_INT	qt	Vitals	Vitals	height (maximum, inv-normal transformed)	5_39397662-39437129	EUR,AFR,EAS	1	1	1	rs1818782	0.972932	39424628	C,A,A	A,C,C	0.6561,0.7307,0.5704	0.0432679,-0.0229533,-0.0179262	0.00228531,0.00462066,0.0178779	79.2153,6.16872,0.500307	18.9330550341092,-4.96753710508888,-1.00270165959089	DAB2	rs1818782	0.972932	0.972932	0.505	|Promoter=0.500|ABC=1			0	1	0.988917	0.309067	0.0174151	0.0068554	0.0134083	TRUE	TRUE	FALSE	TRUE	FALSE	FALSE	FALSE	TRUE	TRUE
Height_Max_INT	qt	Vitals	Vitals	height (maximum, inv-normal transformed)	5_39397662-39437129	EUR,AFR,EAS	2	2	1	rs12153248	0.654765	39400305	C,C,C	T,T,T	0.5586,0.789,0.872	-0.0325017,-0.0200571,-0.0557045	0.00218615,0.00502356,0.0264896	49.2686,4.18475,1.45006	-14.8670951215607,-3.99260683658601,-2.10288188572119	DAB2	rs12153248,rs35969577	0.654765,0.344561	0.999326	1,1	|ABC=1,|EpiMap=1|ABC=1			0	0.999995	0.646294	0.678745	0.0174151	0.0068554	0.0134083	TRUE	FALSE	FALSE	FALSE	FALSE	FALSE	FALSE	TRUE	FALSE
Height_Max_INT	qt	Vitals	Vitals	height (maximum, inv-normal transformed)	5_39397662-39437129	EUR,AFR,EAS	3	1	1	rs181411083	0.995918	39429641	T,NA,NA	G,NA,NA	0.98509,NA,NA	0.066252,NA,NA	0.00895714,NA,NA	12.8546,NA,NA	7.39655738327189,NA,NA	DAB2	rs181411083	0.995918	0.995918	1	|ABC=1			0	0.995608	0.49701	0.499215	0.0174151	0.0068554	0.0134083	TRUE	FALSE	FALSE	FALSE	FALSE	FALSE	FALSE	TRUE	FALSE
Height_Max_INT	qt	Vitals	Vitals	height (maximum, inv-normal transformed)	5_42309404-42847866	EUR,AFR,EAS	1	1	1	rs62372052	0.999077	42724294	A,NA,NA	G,NA,NA	0.8996,NA,NA	-0.0841819,NA,NA	0.00361205,NA,NA	119.412,NA,NA	-23.3058512479063,NA,NA	FBXO4	rs62372052	0.999077	0.999077	1	|GTeX_Finemapped=1			0	1	0.5	0.5	0.135066	0.0514422	0.0511306	FALSE	FALSE	FALSE	FALSE	FALSE	FALSE	FALSE	FALSE	FALSE
Height_Max_INT	qt	Vitals	Vitals	height (maximum, inv-normal transformed)	5_42309404-42847866	EUR,AFR,EAS	2	1	1	rs7707913	0.999322	42584852	C,C,C	T,T,T	0.7018,0.5431,0.994048	0.041828,0.0261998,0.164781	0.00237293,0.00411473,0.115054	68.8166,9.71591,0.817907	17.6271529290792,6.3673193623883,1.43220574686669	GHR	rs7707913	0.999322	0.999322	1	|EpiMap=1			0	1	1	0.460713	0.135066	0.0514422	0.0511306	FALSE	TRUE	FALSE	FALSE	FALSE	FALSE	FALSE	TRUE	FALSE
Height_Max_INT	qt	Vitals	Vitals	height (maximum, inv-normal transformed)	5_42309404-42847866	EUR,AFR,EAS	3	1	1	rs6873545	0.999678	42631264	T,T,T	C,C,C	0.6948,0.5461,0.7976	-0.00970357,-0.0228795,-0.0537071	0.00235735,0.00411695,0.0220263	4.41455,7.56249,1.83104	-4.11630432477146,-5.55739078686892,-2.43831692113519	GHR	rs6873545	0.999678	0.999678	1	|GTeX_Finemapped=1			0	1	0.999999	0.48782	0.135066	0.0514422	0.0511306	FALSE	TRUE	FALSE	FALSE	FALSE	FALSE	FALSE	TRUE	FALSE
Height_Max_INT	qt	Vitals	Vitals	height (maximum, inv-normal transformed)	5_42309404-42847866	EUR,AFR,EAS	4	1	1	rs2973028	0.992533	42746081	G,G,G	A,A,A	0.7048,0.8245,0.5754	-0.0504239,-0.00489515,-0.0440382	0.00237988,0.00538837,0.0179046	98.9055,0.439337,1.85671	-21.1875808864312,-0.908465825472267,-2.45960256023592	CCDC152	rs2973028	0.992533	0.992533	1	|GTeX_Finemapped=1|ABC=1			0	1	0.477653	0.539287	0.135066	0.0514422	0.0511306	FALSE	FALSE	FALSE	FALSE	FALSE	FALSE	FALSE	FALSE	FALSE
Height_Max_INT	qt	Vitals	Vitals	height (maximum, inv-normal transformed)	5_4323905-4823905	EUR,AFR,EAS	1	2	0.997576	rs891193	0.5396	4662521	A,A,T	T,T,A	0.5855,0.8601,0.6944	0.0126239,0.00107086,-0.0283443	0.00220354,0.00590892,0.0192113	7.99534,0.0674306,0.853545	5.72891801374153,0.181227703201262,-1.47539729221864	ADAMTS16	rs891193,rs4701948	0.5396,0.457936	0.997536	1,1	|ABC=1,|ABC=1			0	0.999199	0.304655	0.448092	0.0764902	0.0368317	0.0194731	TRUE	FALSE	FALSE	FALSE	FALSE	FALSE	FALSE	TRUE	FALSE
Height_Max_INT	qt	Vitals	Vitals	height (maximum, inv-normal transformed)	5_4323905-4823905	EUR,AFR,EAS	2	1	1	rs185497120	0.99964	4387974	G,NA,NA	T,NA,NA	0.994036,NA,NA	-0.0747914,NA,NA	0.0140986,NA,NA	6.94789,NA,NA	-5.30488133573546,NA,NA	IRX1	rs185497120	0.99964	0.99964	1	|ABC=1			0	0.999456	0.499926	0.499932	0.0764902	0.0368317	0.0194731	TRUE	FALSE	FALSE	FALSE	FALSE	FALSE	FALSE	TRUE	FALSE
Height_Max_INT	qt	Vitals	Vitals	height (maximum, inv-normal transformed)	5_50416469-50499689	EUR,AFR,EAS	1	2	1	rs2173977	0.5	50483736	A,G,A	G,A,G	0.669,0.6974,0.7569	-0.0220589,-0.00457598,-0.000274122	0.00230685,0.00446186,0.0206313	20.939,0.515571,0.00462851	-9.56234692329367,-1.02557677739777,-0.0132867051518809	PARP8	rs2173976,rs2173977	0.5,0.5	1	1,1	|ABC=1,|ABC=1			0	1	0.334711	0.453195	0.0527887	0.094989	6.4741e-09	TRUE	FALSE	FALSE	FALSE	FALSE	FALSE	FALSE	TRUE	FALSE
Height_Max_INT	qt	Vitals	Vitals	height (maximum, inv-normal transformed)	5_52447514-52947514	EUR,AFR,EAS	1	1	1	rs11949131	0.999994	52697514	G,NA,NA	T,NA,NA	0.8926,NA,NA	0.0378019,NA,NA	0.00350603,NA,NA	26.378,NA,NA	10.7819670681654,NA,NA	FST	rs11949131	0.999994	0.999994	1	|GTeX_Finemapped=1			0	1	0.499998	0.499998	0.0734949	0.104425	0.00330316	TRUE	FALSE	FALSE	FALSE	FALSE	FALSE	FALSE	TRUE	FALSE
Height_Max_INT	qt	Vitals	Vitals	height (maximum, inv-normal transformed)	5_52447514-52947514	EUR,AFR,EAS	2	1	1	rs16881386	0.999919	52714715	A,NA,NA	C,NA,NA	0.9831,NA,NA	-0.0656377,NA,NA	0.00842178,NA,NA	14.187,NA,NA	-7.79380368520669,NA,NA	FST	rs16881386	0.999919	0.999919	1	|ABC=1			0	1	0.499999	0.499999	0.0734949	0.104425	0.00330316	TRUE	FALSE	FALSE	FALSE	FALSE	FALSE	FALSE	TRUE	FALSE
Height_Max_INT	qt	Vitals	Vitals	height (maximum, inv-normal transformed)	5_52447514-52947514	EUR,AFR,EAS	3	2	1	rs13164822	0.572572	52615604	C,C,NA	T,T,NA	0.97515,0.93041,NA	-0.0452567,-2.62644e-05,NA	0.00697344,0.00805528,NA	10.0659,0.00113129,NA	-6.4898672678047,-0.00326051980812585,NA	MOCS2	rs13164822	0.572572	0.572572	1	|ABC=1	rs7728422	0.425769	0.425769	0.999994	0.191388	0.499872	0.0734949	0.104425	0.00330316	TRUE	FALSE	FALSE	FALSE	FALSE	FALSE	FALSE	TRUE	FALSE
Height_Max_INT	qt	Vitals	Vitals	height (maximum, inv-normal transformed)	5_52447514-52947514	EUR,AFR,EAS	4	2	0.891691	rs140654574	0.760147	52483684	T,NA,NA	G,NA,NA	0.98509,NA,NA	-0.0490211,NA,NA	0.00895714,NA,NA	7.35375,NA,NA	-5.47285182547108,NA,NA	FST	rs140654574,rs77333810	0.760147,0.227879	0.988026	1,1	|GTeX_Finemapped=1|eQTLGen_Finemapped=1,|GTeX_Finemapped=1			0	0.999427	0.499402	0.499238	0.0734949	0.104425	0.00330316	TRUE	FALSE	FALSE	FALSE	FALSE	FALSE	FALSE	TRUE	FALSE
Height_Max_INT	qt	Vitals	Vitals	height (maximum, inv-normal transformed)	5_52447514-52947514	EUR,AFR,EAS	5	4	0.964157	rs62359873	0.75307	52632291	G,G,G	C,C,C	0.834,0.990166,0.91071	0.0290961,-0.039388,0.0691531	0.00291749,0.0207717,0.0310347	22.6988,1.2371,1.58731	9.97299048154407,-1.89623381812755,2.22825095779885	FST	rs62359873,rs56299602,rs62357769,rs62357775	0.75307,0.139312,0.0419293,0.0310828	0.965394	1,1,1,1	|EpiMap=1,|EpiMap=1,|EpiMap=1,|ABC=1			0	0.999754	0.584305	0.723599	0.0734949	0.104425	0.00330316	TRUE	FALSE	FALSE	FALSE	FALSE	FALSE	FALSE	TRUE	FALSE
Height_Max_INT	qt	Vitals	Vitals	height (maximum, inv-normal transformed)	5_52447514-52947514	EUR,AFR,EAS	6	1	1	rs71619969	0.960348	52897381	T,NA,NA	C,NA,NA	0.9831,NA,NA	-0.047621,NA,NA	0.00842178,NA,NA	7.80606,NA,NA	-5.65450534210108,NA,NA	NDUFS4	rs71619969	0.960348	0.960348	1	|ABC=1			0	0.94026	0.491889	0.489729	0.0734949	0.104425	0.00330316	TRUE	FALSE	FALSE	FALSE	FALSE	FALSE	FALSE	TRUE	FALSE
Height_Max_INT	qt	Vitals	Vitals	height (maximum, inv-normal transformed)	5_54863190-55022038	EUR,AFR,EAS	1	1	1	rs11955759	1	54900480	C,C,C	T,T,T	0.6809,0.5408,0.5685	-0.0534741,-0.0186487,-0.0344112	0.00232885,0.00411313,0.0178683	115.948,5.2374,1.26659	-22.9615904845739,-4.5339437362787,-1.92582394519904	MCIDAS	rs11955759	1	1	0.655	|EpiMap=1			0	1	0.829209	0.761026	0.0402898	0.0231334	0.00397492	TRUE	TRUE	FALSE	TRUE	FALSE	FALSE	FALSE	TRUE	TRUE
Height_Max_INT	qt	Vitals	Vitals	height (maximum, inv-normal transformed)	5_54863190-55022038	EUR,AFR,EAS	2	1	1	rs12187909	1	54896300	G,NA,NA	C,NA,NA	0.96521,NA,NA	0.0632287,NA,NA	0.0059239,NA,NA	25.8683,NA,NA	10.6734921251203,NA,NA	RNF138P1	rs12187909	1	1	1	|ABC=1			0	1	0.5	0.5	0.0402898	0.0231334	0.00397492	TRUE	FALSE	FALSE	FALSE	FALSE	FALSE	FALSE	TRUE	FALSE
Height_Max_INT	qt	Vitals	Vitals	height (maximum, inv-normal transformed)	5_54863190-55022038	EUR,AFR,EAS	3	1	1	rs71265365	1	54865551	T,T,NA	C,C,NA	0.92445,0.994705,NA	0.0533179,0.0192999,NA	0.00410759,0.028243,NA	37.8009,0.305935,NA	12.980336401637,0.683351626951811,NA	PPAP2A	rs71265365	1	1	0.655	|EpiMap=1			0	1	0.163524	0.5	0.0402898	0.0231334	0.00397492	TRUE	FALSE	FALSE	FALSE	FALSE	FALSE	FALSE	TRUE	FALSE
Height_Max_INT	qt	Vitals	Vitals	height (maximum, inv-normal transformed)	5_54863190-55022038	EUR,AFR,EAS	4	10	0.852371	rs73115625	0.353496	54977575	T,T,T	G,G,G	0.98211,0.91755,0.96329	0.0568662,0.0263844,-0.0273214	0.00818956,0.00745214,0.0470617	11.4181,3.39864,0.250613	6.94374300939245,3.54051319486751,-0.580544264231849	SLC38A9	rs73115625,rs114782328,rs145312862,rs149426400,rs188006562,rs74847841,rs74994919,rs76886972,rs12189433,rs4085179	0.353496,0.0827124,0.0733365,0.0733365,0.0733365,0.0733365,0.0733365,0.0707649,0.0465168,0.0338277	0.954	1,1,1,1,1,1,1,1,1,1	|ABC=1,|GTeX_Finemapped=1,|GTeX_Finemapped=1,|GTeX_Finemapped=1,|GTeX_Finemapped=1,|GTeX_Finemapped=1,|GTeX_Finemapped=1,|GTeX_Finemapped=1,|GTeX_Finemapped=1,|Exon=1			0	1	0.301021	0.459394	0.0402898	0.0231334	0.00397492	TRUE	FALSE	FALSE	FALSE	FALSE	FALSE	FALSE	TRUE	FALSE
Height_Max_INT	qt	Vitals	Vitals	height (maximum, inv-normal transformed)	5_54863190-55022038	EUR,AFR,EAS	5	1	1	rs72758226	1	54925854	T,NA,NA	C,NA,NA	0.98807,NA,NA	0.0518818,NA,NA	0.00999843,NA,NA	6.67484,NA,NA	5.18899467216353,NA,NA	CDC20B	rs72758226	1	1	1	|EpiMap=1			0	1	0.5	0.5	0.0402898	0.0231334	0.00397492	TRUE	FALSE	FALSE	FALSE	FALSE	FALSE	FALSE	TRUE	FALSE
Height_Max_INT	qt	Vitals	Vitals	height (maximum, inv-normal transformed)	5_54863190-55022038	EUR,AFR,EAS	6	4	0.888936	rs10056129	0.751532	54889265	T,T,T	C,C,C	0.8459,0.8132,0.90575	-0.0637425,-0.0249337,0.0131959	0.00300667,0.00525901,0.0302896	99.0238,5.67258,0.178431	-21.2003645228775,-4.74113949203367,0.43565778352966	RNF138P1	rs10056129	0.751532	0.751532	0.5	|ABC=0.500	rs10056287,rs7706923,rs7732835	0.0740658,0.0786194,0.0696416	0.222327	1	0.988055	0.318402	0.0402898	0.0231334	0.00397492	TRUE	TRUE	FALSE	TRUE	FALSE	FALSE	FALSE	TRUE	TRUE
Height_Max_INT	qt	Vitals	Vitals	height (maximum, inv-normal transformed)	5_54863190-55022038	EUR,AFR,EAS	7	1	1	rs78928855	1	54977936	T,NA,NA	C,NA,NA	0.97913,NA,NA	-0.0885783,NA,NA	0.00759389,NA,NA	30.7128,NA,NA	-11.6644170510766,NA,NA	SLC38A9	rs78928855	1	1	1	|ABC=1			0	1	0.5	0.5	0.0402898	0.0231334	0.00397492	TRUE	FALSE	FALSE	FALSE	FALSE	FALSE	FALSE	TRUE	FALSE
Height_Max_INT	qt	Vitals	Vitals	height (maximum, inv-normal transformed)	5_54863190-55022038	EUR,AFR,EAS	8	1	1	rs183778092	1	54909451	C,NA,NA	T,NA,NA	0.98807,NA,NA	0.0499041,NA,NA	0.00999843,NA,NA	6.2218,NA,NA	4.99119361739793,NA,NA	IL31RA	rs183778092	1	1	1	|GTeX_Finemapped=1			0	1	0.5	0.5	0.0402898	0.0231334	0.00397492	TRUE	FALSE	FALSE	FALSE	FALSE	FALSE	FALSE	TRUE	FALSE
Height_Max_INT	qt	Vitals	Vitals	height (maximum, inv-normal transformed)	5_54863190-55022038	EUR,AFR,EAS	9	1	1	rs114244819	0.953665	54929780	C,NA,NA	T,NA,NA	0.95825,NA,NA	0.0278929,NA,NA	0.00542723,NA,NA	6.55977,NA,NA	5.13943577110239,NA,NA	SLC38A9	rs114244819	0.953665	0.953665	0.972	|Exon=1			0	0.983498	0.493564	0.497868	0.0402898	0.0231334	0.00397492	TRUE	FALSE	FALSE	FALSE	FALSE	FALSE	FALSE	TRUE	FALSE
Height_Max_INT	qt	Vitals	Vitals	height (maximum, inv-normal transformed)	5_56074451-56238811	EUR,AFR,EAS	1	14	0.987055	rs252904	0.228257	56118733	T,T,T	A,A,A	0.8072,0.6967,0.5714	0.0440379,0.0261476,-0.00865994	0.0027517,0.00445895,0.0178831	56.9204,8.34519,0.201898	15.9920984597458,5.91810105006579,-0.502914212519368	SETD9	rs832550,rs832547,rs832548,rs33322,rs252887,rs832584,rs832569,rs832565,rs252900,rs252910	0.0914417,0.0722947,0.0711564,0.0568482,0.0565635,0.056128,0.049373,0.0424188,0.0318688,0.0237422	0.551835	1,1,1,1,1,1,1,0.798,1,1	|GTeX_Finemapped=1,|GTeX_Finemapped=1,|GTeX_Finemapped=1,|GTeX_Finemapped=1,|GTeX_Finemapped=1,|GTeX_Finemapped=1,|EpiMap=1,|GTeX_Finemapped=1,|GTeX_Finemapped=1,|GTeX_Finemapped=1	rs252904,rs2548665,rs832582,rs832583	0.228257,0.0459195,0.0817926,0.0612044	0.417173	1	0.999987	0.278366	0.0360234	0.0300595	0.0162154	TRUE	TRUE	FALSE	TRUE	FALSE	FALSE	FALSE	TRUE	TRUE
Height_Max_INT	qt	Vitals	Vitals	height (maximum, inv-normal transformed)	5_56074451-56238811	EUR,AFR,EAS	2	11	0.91455	rs832546	0.367936	56191200	A,T,T	T,A,A	0.6332,0.7905,0.8661	0.0329944,-0.0233797,-0.0340012	0.00225248,0.00503673,0.0259875	47.858,5.46176,0.719539	14.6480323909646,-4.64184103575137,-1.30836748436748	MAP3K1	rs832546,rs252906,rs252905,rs3099460,rs185219,rs866223	0.367936,0.0483442,0.0427326,0.0276906,0.0235792,0.0123093	0.522592	1,1,1,1,0.655,1	|Exon=1,|ABC=1,|EpiMap=1|ABC=1,|EpiMap=1|ABC=1,|EpiMap=1,|ABC=1	rs1445996,rs192249,rs252925,rs33321,rs832534	0.0193955,0.0194239,0.0233068,0.10981,0.26307	0.435006	1	0.805911	0.428024	0.0360234	0.0300595	0.0162154	TRUE	TRUE	FALSE	TRUE	FALSE	FALSE	FALSE	TRUE	TRUE
Height_Max_INT	qt	Vitals	Vitals	height (maximum, inv-normal transformed)	5_56074451-56238811	EUR,AFR,EAS	3	2	0.545068	rs190413	0.918442	56190531	A,NA,A	G,NA,G	0.96819,NA,0.90575	0.0635049,NA,-0.0164983	0.00618563,NA,0.0302896	24.0012,NA,0.232125	10.266520952595,NA,-0.544685304526966	MAP3K1	rs190413	0.918442	0.918442	1	|Exon=1	rs252895	0.0571927	0.0571927	0.999347	0.428878	0.232025	0.0360234	0.0300595	0.0162154	TRUE	FALSE	FALSE	FALSE	FALSE	FALSE	FALSE	TRUE	FALSE
Height_Max_INT	qt	Vitals	Vitals	height (maximum, inv-normal transformed)	5_58437527-58476117	EUR,AFR,EAS	1	4	0.997708	rs7728050	0.760751	58465400	C,C,T	T,T,C	0.6402,0.5182,0.5437	-0.0239554,-0.000173781,0.0170005	0.00226182,0.00410213,0.0177678	25.485,0.014929,0.470234	-10.5912053125359,-0.0423636013485677,0.95681513749592	PLK2	rs7728050,rs7730750,rs1971940,rs7707065	0.760751,0.0820092,0.0794188,0.0730382	0.995217	0.882,1,0.882,1	|GTeX_Finemapped=1,|GTeX_Finemapped=1,|GTeX_Finemapped=1,|GTeX_Finemapped=1			0	0.999997	0.346822	0.333258	0.0329844	0.00415417	0.00225851	TRUE	FALSE	FALSE	FALSE	FALSE	FALSE	FALSE	TRUE	FALSE
Height_Max_INT	qt	Vitals	Vitals	height (maximum, inv-normal transformed)	5_58437527-58476117	EUR,AFR,EAS	2	1	1	rs115197091	0.999754	58460822	C,NA,NA	A,NA,NA	0.97813,NA,NA	-0.0374338,NA,NA	0.00742204,NA,NA	6.34022,NA,NA	-5.04359987281125,NA,NA	PDE4D	rs115197091	0.999754	0.999754	1	|Exon=1			0	0.999224	0.49991	0.499866	0.0329844	0.00415417	0.00225851	TRUE	FALSE	FALSE	FALSE	FALSE	FALSE	FALSE	TRUE	FALSE
Height_Max_INT	qt	Vitals	Vitals	height (maximum, inv-normal transformed)	5_58437527-58476117	EUR,AFR,EAS	3	4	1	rs62357968	0.426596	58465722	G,G,G	C,C,C	0.93141,0.993949,0.95536	-0.0349864,0.0159888,-0.0806628	0.00429482,0.0264299,0.0428542	15.4253,0.263435,1.2233	-8.14618540474339,0.604951210560767,-1.88226124860574	PDE4D	rs62357968,rs62357963,rs79325620,rs114717929	0.426596,0.193853,0.190808,0.188742	0.999999	1,1,1,1	|ABC=1,|ABC=1,|ABC=1,|ABC=1			0	1	0.372571	0.652269	0.0329844	0.00415417	0.00225851	TRUE	FALSE	FALSE	FALSE	FALSE	FALSE	FALSE	TRUE	FALSE
Height_Max_INT	qt	Vitals	Vitals	height (maximum, inv-normal transformed)	5_58437527-58476117	EUR,AFR,EAS	4	3	0.973244	rs2409628	0.479745	58450662	G,G,G	T,T,T	0.8777,0.97126,0.6161	-0.0245748,-0.000744328,-0.0124087	0.00331329,0.0122682,0.0181972	12.9216,0.021536,0.305132	-7.41703865342303,-0.0606713291273373,-0.681901611236894	RAB3C	rs2409628,rs7730574,rs6450507	0.479745,0.360227,0.159526	0.999498	1,1,1	|GTeX_Finemapped=1,|GTeX_Finemapped=1,|GTeX_Finemapped=1			0	0.99953	0.354695	0.384941	0.0329844	0.00415417	0.00225851	TRUE	FALSE	FALSE	FALSE	FALSE	FALSE	FALSE	TRUE	FALSE
Height_Max_INT	qt	Vitals	Vitals	height (maximum, inv-normal transformed)	5_60483935-60855070	EUR,AFR,EAS	1	6	0.933858	rs10939902	0.749224	60727990	T,C,T	C,T,C	0.5268,0.91377,0.7857	0.0140992,-0.0180496,0.0157947	0.00217421,0.00730203,0.0215675	10.0512,1.87156,0.333518	6.48474618367131,-2.47186056480184,0.732338008577721	ZSWIM6	rs10939902,rs10939903,rs4604142,rs10041978,rs1986252,rs6879809	0.749224,0.0847053,0.0447637,0.0361932,0.0284191,0.0226617	0.965967	0.655,1,1,1,1,1	|EpiMap=1,|eQTLGen_Finemapped=1,|EpiMap=1,|eQTLGen_Finemapped=1,|eQTLGen_Finemapped=1,|eQTLGen_Finemapped=1			0	1	0.785478	0.438058	0.138068	0.0574961	0.0187328	FALSE	FALSE	FALSE	FALSE	FALSE	FALSE	FALSE	FALSE	FALSE
Height_Max_INT	qt	Vitals	Vitals	height (maximum, inv-normal transformed)	5_61602684-61965216	EUR,AFR,EAS	1	2	0.988242	rs35183011	0.681773	61946105	C,C,C	G,G,G	0.92644,0.8404,0.8631	-0.0324993,-0.00810346,-0.0137387	0.00415831,0.0055967,0.0257458	14.2617,0.830781,0.226507	-7.81550678039877,-1.44789965515393,-0.533628786054424	C5orf64	rs35183011	0.681773	0.681773	1	|ABC=1	rs13154549	0.308463	0.308463	1	0.479285	0.399231	0.0358106	0.00912547	0.0110143	TRUE	FALSE	FALSE	FALSE	FALSE	FALSE	FALSE	TRUE	FALSE
Height_Max_INT	qt	Vitals	Vitals	height (maximum, inv-normal transformed)	5_61602684-61965216	EUR,AFR,EAS	2	6	0.990384	rs12519878	0.456697	61889566	T,T,T	C,C,C	0.94533,0.8585,0.7054	0.0319886,0.012056,-0.0174435	0.00477507,0.00588089,0.0194135	10.6783,1.39403,0.433082	6.69908503959104,2.05002984242181,-0.898524222834625	DIMT1	rs12519878,rs73760833	0.456697,0.062457	0.519154	1,1	|GTeX_Finemapped=1,|GTeX_Finemapped=1	rs111639197,rs16890852,rs4700493,rs6895112	0.208749,0.135138,0.0374658,0.0789614	0.460314	0.999996	0.582038	0.448063	0.0358106	0.00912547	0.0110143	TRUE	FALSE	FALSE	FALSE	FALSE	FALSE	FALSE	TRUE	FALSE
Height_Max_INT	qt	Vitals	Vitals	height (maximum, inv-normal transformed)	5_64700969-64844926	EUR,AFR,EAS	1	3	0.994687	rs11750901	0.862971	64799990	A,A,A	T,T,T	0.7396,0.97882,0.8601	0.0222071,0.0171629,0.0168739	0.00247359,0.0142356,0.0255126	18.5583,0.642142,0.29383	8.97768021377835,1.20563235831296,0.661394761803971	CENPK	rs11750901,rs16893879,rs114714677	0.862971,0.0718363,0.0607509	0.995558	1,0.882,1	|GTeX_Finemapped=1,|GTeX_Finemapped=1,|GTeX_Finemapped=1			0	1	0.388021	0.385475	0.180656	0.0616113	0.00790986	FALSE	FALSE	FALSE	FALSE	FALSE	FALSE	FALSE	FALSE	FALSE
Height_Max_INT	qt	Vitals	Vitals	height (maximum, inv-normal transformed)	5_64700969-64844926	EUR,AFR,EAS	2	2	0.970827	rs79977825	0.574372	64772012	C,NA,NA	A,NA,NA	0.96322,NA,NA	0.04189,NA,NA	0.00576736,NA,NA	12.4227,NA,NA	7.26328857570882,NA,NA	ADAMTS6	rs79977825,rs77583533	0.574372,0.425231	0.999603	1,1	|ABC=1,|Exon=1|ABC=1|Cicero=1			0	1	0.49997	0.50002	0.180656	0.0616113	0.00790986	FALSE	FALSE	FALSE	FALSE	FALSE	FALSE	FALSE	FALSE	FALSE
Height_Max_INT	qt	Vitals	Vitals	height (maximum, inv-normal transformed)	5_64700969-64844926	EUR,AFR,EAS	3	1	1	rs56391544	0.999001	64759944	T,T,T	C,C,C	0.8787,0.6369,0.8839	-0.0242263,0.00676349,-0.0348974	0.00332503,0.00426229,0.0276262	12.496,0.948642,0.685044	-7.28603952445542,1.58682069967083,-1.26319942663124	ADAMTS6	rs56391544	0.999001	0.999001	1	|EpiMap=1|ABC=1			0	0.999997	0.203141	0.561898	0.180656	0.0616113	0.00790986	FALSE	FALSE	FALSE	FALSE	FALSE	FALSE	FALSE	FALSE	FALSE
Height_Max_INT	qt	Vitals	Vitals	height (maximum, inv-normal transformed)	5_64700969-64844926	EUR,AFR,EAS	4	1	1	rs142100795	0.979256	64779071	G,NA,NA	A,NA,NA	0.98708,NA,NA	0.0567993,NA,NA	0.00961255,NA,NA	8.46286,NA,NA	5.90886913462089,NA,NA	ADAMTS6	rs142100795	0.979256	0.979256	1	|ABC=1			0	0.999959	0.500773	0.496452	0.180656	0.0616113	0.00790986	FALSE	FALSE	FALSE	FALSE	FALSE	FALSE	FALSE	FALSE	FALSE
Height_Max_INT	qt	Vitals	Vitals	height (maximum, inv-normal transformed)	5_6704551-6766557	EUR,AFR,EAS	1	17	0.978142	rs34681760	0.205423	6712834	C,T,C	T,C,T	0.6501,0.5998,0.5694	-0.0251803,0.0111983,-0.011496	0.00227606,0.0041836,0.0178728	27.7225,2.12874,0.283923	-11.063109056879,2.67671383497466,-0.643212031690614	PAPD7	rs34681760,rs274680,rs274668,rs274679,rs369769,rs412643,rs274704,rs274719,rs274715,rs274703,rs274676,rs5001282	0.205423,0.11773,0.0670648,0.0594685,0.0510998,0.050582,0.0417541,0.0401247,0.0388191,0.0369347,0.0294147,0.0198333	0.758249	1,1,1,1,1,1,1,1,1,1,1,1	|ABC=1,|GTeX_Finemapped=1,|ABC=1,|GTeX_Finemapped=1,|ABC=1,|ABC=1,|ABC=1,|ABC=1,|GTeX_Finemapped=1|ABC=1,|ABC=1,|GTeX_Finemapped=1,|GTeX_Finemapped=1|EpiMap=1	rs2279657,rs274699,rs274709,rs274713,rs395939	0.071662,0.0348393,0.0362667,0.038707,0.0245032	0.205978	1	0.913516	0.357274	0.0492089	0.00891459	0.0109736	TRUE	TRUE	FALSE	TRUE	FALSE	FALSE	FALSE	TRUE	TRUE
Height_Max_INT	qt	Vitals	Vitals	height (maximum, inv-normal transformed)	5_6704551-6766557	EUR,AFR,EAS	2	1	1	rs114413850	0.998415	6723912	T,NA,NA	C,NA,NA	0.9841,NA,NA	0.0459013,NA,NA	0.00867816,NA,NA	6.91084,NA,NA	5.28928943462669,NA,NA	PAPD7	rs114413850	0.998415	0.998415	1	|ABC=1			0	0.993704	0.499072	0.499602	0.0492089	0.00891459	0.0109736	TRUE	FALSE	FALSE	FALSE	FALSE	FALSE	FALSE	TRUE	FALSE
Height_Max_INT	qt	Vitals	Vitals	height (maximum, inv-normal transformed)	5_67587994-67623082	EUR,AFR,EAS	1	1	1	rs9623	0.999338	67597321	T,C,T	C,T,C	0.5447,0.8933,0.5159	0.0390013,-0.0261369,0.00538485	0.00217981,0.00663912,0.0177088	70.8666,4.08315,0.118576	17.8920639872282,-3.93680186530745,0.304077633718829	PIK3R1	rs9623	0.999338	0.999338	1	|Exon=1|eQTLGen_Finemapped=1			0	1	0.999701	0.299985	0.0872833	0.0155598	0.00781353	TRUE	TRUE	FALSE	TRUE	FALSE	FALSE	FALSE	TRUE	TRUE
Height_Max_INT	qt	Vitals	Vitals	height (maximum, inv-normal transformed)	5_67587994-67623082	EUR,AFR,EAS	2	1	1	rs116483958	0.962361	67593910	A,NA,NA	G,NA,NA	0.99006,NA,NA	0.0878157,NA,NA	0.0109426,NA,NA	14.9938,NA,NA	8.02512200025588,NA,NA	PIK3R1	rs116483958	0.962361	0.962361	1	|Exon=1			0	0.973294	0.50564	0.499756	0.0872833	0.0155598	0.00781353	TRUE	FALSE	FALSE	FALSE	FALSE	FALSE	FALSE	TRUE	FALSE
Height_Max_INT	qt	Vitals	Vitals	height (maximum, inv-normal transformed)	5_71848312-72381679	EUR,AFR,EAS	1	1	1	rs34651	1	72144005	T,T,T	C,C,C	0.94135,0.993949,0.8641	-0.0715501,-0.0516892,-0.0577048	0.00461994,0.0264299,0.0258254	53.3736,1.29671,1.59422	-15.4872357649666,-1.95570925353482,-2.23442037683831	TNPO1	rs34651	1	1	1	|Exon=1|ABC=1			0	1	0.696486	0.600686	0.0817988	0.0209093	0.0210315	TRUE	FALSE	FALSE	FALSE	FALSE	FALSE	FALSE	TRUE	FALSE
Height_Max_INT	qt	Vitals	Vitals	height (maximum, inv-normal transformed)	5_71848312-72381679	EUR,AFR,EAS	2	7	0.988505	rs11744931	0.36456	72354603	C,C,C	G,G,G	0.8509,0.97352,0.90972	0.0190396,0.0222258,0.0584697	0.00304767,0.0127662,0.0308808	9.37913,1.08786,1.2343	6.24726430354993,1.7409879212295,1.89339978238906	FCHO2	rs11744931,rs11749704,rs11746344,rs62360691	0.36456,0.30385,0.0896533,0.0460365	0.8041	1,1,1,1	|Promoter=1,|Promoter=1,|Promoter=1|ABC=1,|ABC=1	rs10942501,rs11743508,rs3733858	0.0578895,0.0546826,0.0588913	0.171463	0.999389	0.620365	0.575101	0.0817988	0.0209093	0.0210315	TRUE	FALSE	FALSE	FALSE	FALSE	FALSE	FALSE	TRUE	FALSE
Height_Max_INT	qt	Vitals	Vitals	height (maximum, inv-normal transformed)	5_71848312-72381679	EUR,AFR,EAS	3	1	1	rs1232834	0.999999	71850560	T,T,C	C,C,T	0.7734,0.6884,0.505	0.0190822,0.00759438,-0.0195937	0.00259307,0.0044256,0.0177007	12.732,1.06469,0.571353	7.35892204992538,1.71601138828633,-1.10694492308214	ZNF366	rs1232834	0.999999	0.999999	1	|EpiMap=1			0	0.999998	0.64555	0.3638	0.0817988	0.0209093	0.0210315	TRUE	FALSE	FALSE	FALSE	FALSE	FALSE	FALSE	TRUE	FALSE
Height_Max_INT	qt	Vitals	Vitals	height (maximum, inv-normal transformed)	5_73959258-73964660	EUR,AFR,EAS	1	2	0.993525	rs820850	0.648003	73963502	A,A,A	G,G,G	0.7048,0.7965,0.8214	-0.0157223,-0.0181677,-0.00148452	0.00237988,0.00509116,0.0231058	10.4046,3.44484,0.0228382	-6.60634149620989,-3.56847948208267,-0.0642488033307654	HEXB	rs820850	0.648003	0.648003	1	|ABC=1	rs820858	0.351997	0.351997	1	0.937256	0.499487	6.4741e-09	6.4741e-09	6.4741e-09	TRUE	TRUE	FALSE	TRUE	FALSE	FALSE	FALSE	TRUE	TRUE
Height_Max_INT	qt	Vitals	Vitals	height (maximum, inv-normal transformed)	5_77370947-77539937	EUR,AFR,EAS	1	3	0.993058	rs4532349	0.446579	77473165	A,A,A	G,G,G	0.8032,0.90318,0.92758	0.0418259,0.0229956,0.0121131	0.00273037,0.00693141,0.0341455	52.2419,3.04193,0.140996	15.3187663210481,3.31759339008946,0.35474952775622	AP3B1	rs4532349,rs66599606	0.446579,0.211817	0.658396	1,1	|Exon=1,|ABC=1	rs12520209	0.338686	0.338686	1	0.987912	0.258635	0.0267908	0.0173979	0.00117171	TRUE	TRUE	FALSE	TRUE	FALSE	FALSE	FALSE	TRUE	TRUE
Height_Max_INT	qt	Vitals	Vitals	height (maximum, inv-normal transformed)	5_77370947-77539937	EUR,AFR,EAS	2	4	0.946953	rs28833541	0.350473	77419357	C,C,C	T,T,T	0.7068,0.95537,0.94246	-0.025073,-0.00556328,-0.102712	0.0023846,0.00992641,0.0380034	25.1306,0.240203,2.16255	-10.5145517067852,-0.560452368983348,-2.70270554739839	AP3B1	rs28833541,rs35611929,rs35531277,rs4298241	0.350473,0.334483,0.264093,0.0509322	0.999981	1,1,1,1	|GTeX_Finemapped=1,|GTeX_Finemapped=1|eQTLGen_Finemapped=1,|GTeX_Finemapped=1,|GTeX_Finemapped=1			0	1	0.296463	0.871014	0.0267908	0.0173979	0.00117171	TRUE	FALSE	TRUE	FALSE	TRUE	FALSE	FALSE	TRUE	TRUE
Height_Max_INT	qt	Vitals	Vitals	height (maximum, inv-normal transformed)	5_79899922-80229679	EUR,AFR,EAS	1	2	0.984966	rs26780	0.653859	80053255	T,T,T	C,C,C	0.7266,0.8343,0.7589	-0.0258512,-0.00264155,-0.0241443	0.00243556,0.00551276,0.0206894	25.5912,0.199408,0.614012	-10.6140682225032,-0.479170143449016,-1.16698889286301	FAM151B	rs26780	0.653859	0.653859	1	|EpiMap=1	rs73132417	0.33899	0.33899	1	0.277176	0.49319	0.0337394	0.00593031	0.00742887	TRUE	FALSE	FALSE	FALSE	FALSE	FALSE	FALSE	TRUE	FALSE
Height_Max_INT	qt	Vitals	Vitals	height (maximum, inv-normal transformed)	5_79899922-80229679	EUR,AFR,EAS	2	1	1	rs10035466	0.999973	80223613	G,G,G	C,C,C	0.8628,0.6725,0.6875	0.0245847,-0.00102632,-0.00146071	0.0031551,0.00436757,0.0190931	14.1809,0.0892584,0.0273263	7.79205096510412,-0.23498650279217,-0.0765046011386312	RASGRF2	rs10035466	0.999973	0.999973	1	|GTeX_Finemapped=1			0	1	0.267424	0.352156	0.0337394	0.00593031	0.00742887	TRUE	FALSE	FALSE	FALSE	FALSE	FALSE	FALSE	TRUE	FALSE
Height_Max_INT	qt	Vitals	Vitals	height (maximum, inv-normal transformed)	5_82032388-82067699	EUR,AFR,EAS	1	1	1	rs73767242	1	82045572	A,A,NA	G,G,NA	0.9831,0.8888,NA	0.0542175,-0.00834409,NA	0.00842178,0.00651984,NA	9.91637,0.697635,NA	6.43777206243811,-1.27979981103831,NA	VCAN	rs73767242	1	1	1	|ABC=1			0	1	0.524973	0.5	0.433267	1	6.4741e-09	FALSE	FALSE	FALSE	FALSE	FALSE	FALSE	FALSE	FALSE	FALSE
Height_Max_INT	qt	Vitals	Vitals	height (maximum, inv-normal transformed)	5_83250372-83750372	EUR,AFR,EAS	1	9	0.961088	rs1817272	0.342884	83418328	G,G,G	A,A,A	0.7247,0.8752,0.6796	-0.0126678,-0.0111652,0.0484703	0.00243032,0.00620198,0.0189656	6.72947,1.14376,1.9748	-5.21240001316699,-1.80026378672617,2.55569557514658	HAPLN1	rs1817272,rs10060821,rs34817407,rs2269290,rs2112245,rs3797660,rs3797658,rs4703575,rs4999643	0.342884,0.329849,0.056431,0.0512437,0.05098,0.0437828,0.0332047,0.0294102,0.0270801	0.964866	1,1,1,1,1,1,1,1,1	|GTeX_Finemapped=1,|GTeX_Finemapped=1,|GTeX_Finemapped=1,|GTeX_Finemapped=1,|GTeX_Finemapped=1,|GTeX_Finemapped=1,|GTeX_Finemapped=1,|GTeX_Finemapped=1,|GTeX_Finemapped=1			0	0.999475	0.491	0.677847	0.0860883	0.00556102	0.00171924	TRUE	FALSE	FALSE	FALSE	FALSE	FALSE	FALSE	TRUE	FALSE
Height_Max_INT	qt	Vitals	Vitals	height (maximum, inv-normal transformed)	5_88269849-88421363	EUR,AFR,EAS	1	3	1	rs4916744	0.706985	88332144	G,G,G	T,T,T	0.6163,0.6256,0.5228	0.0528579,0.0250124,0.00339294	0.00223231,0.00423521,0.0177182	123.223,8.45483,0.0715333	23.6785661489668,5.90582285175942,0.191494621349799	MEF2C	rs4916744,rs17562941	0.706985,0.0258305	0.732815	0.655,0.655	|EpiMap=1,|EpiMap=1	rs34636218	0.238008	0.238008	0.999966	0.999999	0.458702	0.0109078	0.00622	6.60529e-05	TRUE	TRUE	FALSE	TRUE	FALSE	FALSE	FALSE	TRUE	TRUE
Height_Max_INT	qt	Vitals	Vitals	height (maximum, inv-normal transformed)	5_88269849-88421363	EUR,AFR,EAS	2	1	1	rs6894139	1	88327782	T,G,G	G,T,T	0.5209,0.8321,0.5605	0.0510346,-0.012355,-0.00974551	0.00217298,0.00548376,0.0178308	121.246,1.61514,0.233078	23.4859961895646,-2.25301617868032,-0.54655483769657	MEF2C-AS1	rs6894139	1	1	1	|Exon=1			0	1	0.143235	0.471765	0.0109078	0.00622	6.60529e-05	TRUE	FALSE	FALSE	FALSE	FALSE	FALSE	FALSE	TRUE	FALSE
Height_Max_INT	qt	Vitals	Vitals	height (maximum, inv-normal transformed)	5_88269849-88421363	EUR,AFR,EAS	3	1	1	rs3850655	0.999996	88371167	C,C,C	T,T,T	0.664,0.5234,0.6091	0.0531817,0.011058,-0.0116181	0.00229822,0.00410391,0.0181368	117.74,2.15186,0.282498	23.1403869081289,2.69450353443423,-0.64058157999206	MEF2C-AS1	rs3850655	0.999996	0.999996	1	|Exon=1			0	1	0.143524	0.480019	0.0109078	0.00622	6.60529e-05	TRUE	FALSE	FALSE	FALSE	FALSE	FALSE	FALSE	TRUE	FALSE
Height_Max_INT	qt	Vitals	Vitals	height (maximum, inv-normal transformed)	5_93915009-94154588	EUR,AFR,EAS	1	5	0.895991	rs4869219	0.418791	94083115	G,G,G	A,A,A	0.6948,0.8366,0.5139	0.0152174,0.0139387,0.0374575	0.00235735,0.00554379,0.0177067	9.96659,1.92346,1.46354	6.45529938278151,2.51429076498208,2.11544217725494	MCTP1	rs4869219,rs4869220,rs11960858,rs7700629,rs17083994	0.418791,0.275482,0.150752,0.0748731,0.0702327	0.990131	1,1,1,1,0.798	|GTeX_Finemapped=1,|GTeX_Finemapped=1,|GTeX_Finemapped=1,|GTeX_Finemapped=1,|GTeX_Finemapped=1			0	0.999998	0.688388	0.489363	0.0168885	0.00925898	0.00545358	TRUE	FALSE	FALSE	FALSE	FALSE	FALSE	FALSE	TRUE	FALSE
Height_Max_INT	qt	Vitals	Vitals	height (maximum, inv-normal transformed)	5_95527057-95762477	EUR,AFR,EAS	1	4	0.88583	rs13162665	0.869589	95642519	T,T,T	G,G,G	0.6889,0.95461,0.6101	-0.0344463,-0.00731821,-0.0239527	0.00234486,0.00984687,0.0181452	48.1274,0.339742,0.728588	-14.6901307540749,-0.74320164681772,-1.32005709498931	PCSK1	rs13162665,rs7713317,rs35648612,rs2882298	0.869589,0.0355156,0.0265668,0.0229917	0.954663	1,1,1,1	|GTeX_Finemapped=1,|GTeX_Finemapped=1,|GTeX_Finemapped=1,|Exon=1|GTeX_Finemapped=1			0	1	0.298017	0.416815	0.179522	0.0134329	0.00703396	FALSE	FALSE	FALSE	FALSE	FALSE	FALSE	FALSE	FALSE	FALSE
Height_Max_INT	qt	Vitals	Vitals	height (maximum, inv-normal transformed)	5_95527057-95762477	EUR,AFR,EAS	2	1	1	rs188987488	0.999993	95562618	G,NA,NA	T,NA,NA	0.9841,NA,NA	-0.0709215,NA,NA	0.00867816,NA,NA	15.5196,NA,NA	-8.1724121242291,NA,NA	ELL2	rs188987488	0.999993	0.999993	1	|ABC=1			0	0.999993	0.5	0.499999	0.179522	0.0134329	0.00703396	FALSE	FALSE	FALSE	FALSE	FALSE	FALSE	FALSE	FALSE	FALSE
Height_Max_INT	qt	Vitals	Vitals	height (maximum, inv-normal transformed)	5_95527057-95762477	EUR,AFR,EAS	3	1	1	rs156022	0.972978	95743708	T,C,T	C,T,C	0.6352,0.7579,0.5377	0.021865,0.0165412,0.00830397	0.00225509,0.00478507,0.0177503	21.5031,3.26237,0.193879	9.69584362486641,3.45683553218657,0.467821388934272	PCSK1	rs156022	0.972978	0.972978	1	|ABC=1			0	0.999974	0.960459	0.271214	0.179522	0.0134329	0.00703396	FALSE	TRUE	FALSE	FALSE	FALSE	FALSE	FALSE	TRUE	FALSE
Height_Max_INT	qt	Vitals	Vitals	height (maximum, inv-normal transformed)	5_95527057-95762477	EUR,AFR,EAS	4	6	0.756549	rs73138370	0.366496	95579145	NA,A,NA	NA,G,NA	NA,0.91982,NA	NA,0.0411712,NA	NA,0.00754757,NA	NA,7.30978,NA	NA,5.45489475420566,NA	ELL2	rs73138370,rs59091392,rs73144658,rs76446528,rs73138353,rs73134342	0.366496,0.229576,0.15044,0.129793,0.0734822,0.0254618	0.975249	1,1,1,1,1,1	|EpiMap=1,|EpiMap=1,|EpiMap=1,|EpiMap=1,|ABC=1,|ABC=1			0	0.499293	0.998655	0.499684	0.179522	0.0134329	0.00703396	FALSE	TRUE	FALSE	FALSE	FALSE	FALSE	FALSE	TRUE	FALSE
Height_Max_INT	qt	Vitals	Vitals	height (maximum, inv-normal transformed)	5_97995590-98517305	EUR,AFR,EAS	1	1	1	rs61759467	1	98228403	T,NA,NA	A,NA,NA	0.993042,NA,NA	0.137332,NA,NA	0.0130593,NA,NA	25.1374,NA,NA	10.5160307214016,NA,NA	CHD1	rs61759467	1	1	1	|Exon=1			0	1	0.5	0.5	0.101529	0.0424144	0.0103244	FALSE	FALSE	FALSE	FALSE	FALSE	FALSE	FALSE	FALSE	FALSE
Height_Max_INT	qt	Vitals	Vitals	height (maximum, inv-normal transformed)	5_97995590-98517305	EUR,AFR,EAS	2	3	0.982102	rs331917	0.378812	98158524	G,G,A	A,A,G	0.5696,0.97806,0.6379	-0.0130478,-0.0299348,0.0239248	0.00219243,0.0139923,0.018414	8.57505,1.48938,0.712535	-5.95129605050104,-2.13937665716144,1.29927229282068	RGMB	rs331917,rs2126942,rs331547	0.378812,0.366975,0.24215	0.987937	1,1,1	|GTeX_Finemapped=1|eQTLGen_Finemapped=1,|GTeX_Finemapped=1|eQTLGen_Finemapped=1,|GTeX_Finemapped=1|eQTLGen_Finemapped=1			0	1	0.741027	0.436923	0.101529	0.0424144	0.0103244	FALSE	FALSE	FALSE	FALSE	FALSE	FALSE	FALSE	FALSE	FALSE
Height_Max_INT	qt	Vitals	Vitals	height (maximum, inv-normal transformed)	5_99128865-99518555	EUR,AFR,EAS	1	1	1	rs13436803	0.999783	99281110	A,A,A	G,G,G	0.95427,0.91831,0.94643	0.0260414,-0.00277872,0.075371	0.00519649,0.00748363,0.0393037	6.26722,0.148491,1.25842	5.0113441957937,-0.371306438185747,1.9176566073932	RGMB-AS1	rs13436803	0.999783	0.999783	1	|ABC=1			0	0.999449	0.438385	0.624198	0.0120624	0.00365342	0.0047407	TRUE	FALSE	FALSE	FALSE	FALSE	FALSE	FALSE	TRUE	FALSE
Height_Max_INT	qt	Vitals	Vitals	height (maximum, inv-normal transformed)	6_100052491-100184271	EUR,AFR,EAS	1	1	1	rs330843	0.998086	100060761	C,C,NA	T,T,NA	0.7545,0.93419,NA	-0.0329829,-0.0138134,NA	0.00252226,0.00826662,NA	38.3492,1.02354,NA	-13.0767248420068,-1.6709852394328,NA	PRDM13	rs330843	0.998086	0.998086	1	|EpiMap=1|ABC=1			0	1	0.720202	0.5	0.0183755	0.020688	0.0257239	TRUE	FALSE	FALSE	FALSE	FALSE	FALSE	FALSE	TRUE	FALSE
Height_Max_INT	qt	Vitals	Vitals	height (maximum, inv-normal transformed)	6_100052491-100184271	EUR,AFR,EAS	2	1	1	rs9495178	0.999998	100137747	C,C,C	T,T,T	0.96123,0.7035,0.9881	-0.02913,-0.0104811,0.0513706	0.00562321,0.00448794,0.081614	6.65462,1.70945,0.276491	-5.18031515806808,-2.33539218438749,0.629433675594873	CCNC	rs9495178	0.999998	0.999998	1	|ABC=1			0	1	0.169406	0.426166	0.0183755	0.020688	0.0257239	TRUE	FALSE	FALSE	FALSE	FALSE	FALSE	FALSE	TRUE	FALSE
Height_Max_INT	qt	Vitals	Vitals	height (maximum, inv-normal transformed)	6_100052491-100184271	EUR,AFR,EAS	3	1	1	rs9321659	0.999995	100116092	G,A,G	A,G,A	0.9006,0.5908,0.751	-0.0032926,0.0210018,-0.0258196	0.00362816,0.00416873,0.0204653	0.438737,6.32736,0.683856	-0.907512347856765,5.03793721349188,-1.26162821947394	PRDM13	rs9321659	0.999995	0.999995	1	|EpiMap=1			0	0.124403	0.999999	0.565405	0.0183755	0.020688	0.0257239	FALSE	TRUE	FALSE	FALSE	FALSE	FALSE	FALSE	TRUE	FALSE
Height_Max_INT	qt	Vitals	Vitals	height (maximum, inv-normal transformed)	6_101439966-101939966	EUR,AFR,EAS	1	5	0.996982	rs2579929	0.233227	101848786	C,C,NA	T,T,NA	0.7863,0.8994,NA	-0.0155619,-0.00441104,NA	0.00264819,0.00681422,NA	8.37755,0.286158,NA	-5.8764288060902,-0.647328674448433,NA	GRIK2	rs2579929,rs2852513,rs2852510,rs2852514,rs2787573	0.233227,0.205358,0.197898,0.191719,0.131261	0.959463	1,1,1,1,1	|ABC=1,|Promoter=1,|ABC=1,|ABC=1,|Promoter=1|ABC=1			0	0.999999	0.367337	0.492552	0.0349899	0.00717982	0.0174727	TRUE	FALSE	FALSE	FALSE	FALSE	FALSE	FALSE	TRUE	FALSE
Height_Max_INT	qt	Vitals	Vitals	height (maximum, inv-normal transformed)	6_101439966-101939966	EUR,AFR,EAS	2	1	1	rs72958673	0.983804	101828610	G,NA,NA	A,NA,NA	0.992048,NA,NA	0.0552068,NA,NA	0.012222,NA,NA	5.20261,NA,NA	4.51700212731141,NA,NA	GRIK2	rs72958673	0.983804	0.983804	1	|EpiMap=1			0	0.951122	0.494645	0.494459	0.0349899	0.00717982	0.0174727	TRUE	FALSE	FALSE	FALSE	FALSE	FALSE	FALSE	TRUE	FALSE
Height_Max_INT	qt	Vitals	Vitals	height (maximum, inv-normal transformed)	6_105358192-105464940	EUR,AFR,EAS	1	1	1	rs9391254	0.998341	105377347	C,C,C	T,T,T	0.6561,0.5613,0.6944	-0.0856022,-0.0340014,-0.050974	0.00228531,0.00413057,0.0192113	306.346,15.7337,2.09854	-37.457587810844,-8.23164841656236,-2.6533342355801	LIN28B	rs9391254	0.998341	0.998341	1	|GTeX_Finemapped=1			0	1	1	0.890801	0.0193065	0.0354907	0.00454555	TRUE	TRUE	TRUE	TRUE	TRUE	TRUE	TRUE	TRUE	TRUE
Height_Max_INT	qt	Vitals	Vitals	height (maximum, inv-normal transformed)	6_105358192-105464940	EUR,AFR,EAS	2	1	1	rs314279	1	105402083	A,A,A	C,C,C	0.8817,0.96369,0.97222	-0.0968647,-0.0567913,-0.0132097	0.00336119,0.0109575,0.0538506	181.901,6.6606,0.0935453	-28.8185731839021,-5.18287018024184,-0.245302745001913	LIN28B	rs314279	1	1	1	|ABC=1			0	1	0.992065	0.256213	0.0193065	0.0354907	0.00454555	TRUE	TRUE	FALSE	TRUE	FALSE	FALSE	FALSE	TRUE	TRUE
Height_Max_INT	qt	Vitals	Vitals	height (maximum, inv-normal transformed)	6_109652817-110084534	EUR,AFR,EAS	1	1	1	rs12529733	0.99994	109654132	T,C,C	C,T,T	0.5567,0.795,0.5089	0.0396115,-0.00597741,-0.038177	0.00218518,0.00507728,0.0177026	72.7125,0.621455,1.5081	18.1273396241957,-1.17728586959947,-2.15657587021116	MICAL1	rs12529733	0.99994	0.99994	0.904	|GTeX_Finemapped=1|EpiMap=1			0	1	0.27027	0.904538	0.0906983	0.0305162	0.0123135	TRUE	FALSE	TRUE	FALSE	TRUE	FALSE	FALSE	TRUE	TRUE
Height_Max_INT	qt	Vitals	Vitals	height (maximum, inv-normal transformed)	6_109652817-110084534	EUR,AFR,EAS	2	3	0.902361	rs9374089	0.890004	109771825	C,C,C	A,A,A	0.96521,0.94856,0.8284	-0.0344423,-0.0313407,0.0162522	0.0059239,0.00927916,0.0234725	8.21501,3.13586,0.310965	-5.81412582926788,-3.37753632871941,0.692393226115667	MICAL1	rs9374089,rs79912267	0.890004,0.05736	0.947364	1,1	|Promoter=1|EpiMap=1|ABC=1,|EpiMap=1	rs60640103	0.0277179	0.0277179	1	0.795998	0.481151	0.0906983	0.0305162	0.0123135	TRUE	FALSE	FALSE	FALSE	FALSE	FALSE	FALSE	TRUE	FALSE
Height_Max_INT	qt	Vitals	Vitals	height (maximum, inv-normal transformed)	6_111182040-111335688	EUR,AFR,EAS	1	4	0.964553	rs74904636	0.438475	111272007	T,NA,T	C,NA,C	0.97018,NA,0.9881	-0.055163,NA,-0.0923105	0.00638213,NA,0.081614	17.2629,NA,0.588332	-8.58432842953685,NA,-1.12379126130321	GTF3C6	rs41289884,rs3798364	0.280674,0.202975	0.483649	1,1	|Exon=1,|Exon=1|ABC=1	rs74904636,rs9487547	0.438475,0.0390149	0.47749	1	0.507738	0.455623	0.0324504	0.00828495	0.00361967	TRUE	FALSE	FALSE	FALSE	FALSE	FALSE	FALSE	TRUE	FALSE
Height_Max_INT	qt	Vitals	Vitals	height (maximum, inv-normal transformed)	6_111182040-111335688	EUR,AFR,EAS	2	1	1	rs565679040	0.976559	111310405	C,NA,NA	T,NA,NA	0.98907,NA,NA	-0.075707,NA,NA	0.0104405,NA,NA	12.3842,NA,NA	-7.25128106891432,NA,NA	GTF3C6	rs565679040	0.976559	0.976559	1	|GTeX_Finemapped=1			0	0.999997	0.499999	0.5	0.0324504	0.00828495	0.00361967	TRUE	FALSE	FALSE	FALSE	FALSE	FALSE	FALSE	TRUE	FALSE
Height_Max_INT	qt	Vitals	Vitals	height (maximum, inv-normal transformed)	6_111182040-111335688	EUR,AFR,EAS	3	1	1	rs957824	0.999958	111195049	T,T,NA	C,C,NA	0.7485,0.98865,NA	0.0190318,0.0288582,NA	0.00250196,0.0193496,NA	13.5511,0.86693,NA	7.6067563030584,1.49141067515608,NA	AMD1	rs957824	0.999958	0.999958	1	|Promoter=1|ABC=1			0	0.999996	0.446178	0.499996	0.0324504	0.00828495	0.00361967	TRUE	FALSE	FALSE	FALSE	FALSE	FALSE	FALSE	TRUE	FALSE
Height_Max_INT	qt	Vitals	Vitals	height (maximum, inv-normal transformed)	6_113572196-113683756	EUR,AFR,EAS	1	1	1	rs7761223	1	113672943	T,T,T	C,C,C	0.6312,0.90393,0.7907	0.0208938,0.0166604,-0.00937359	0.00224992,0.00695553,0.0217544	19.7972,1.77969,0.176164	9.28646351870289,2.39527397624624,-0.43088248814033	MARCKS	rs7761223	1	1	1	|ABC=1			0	1	0.849781	0.409428	0.0298473	0.00832288	3.15617e-05	TRUE	TRUE	FALSE	TRUE	FALSE	FALSE	FALSE	TRUE	TRUE
Height_Max_INT	qt	Vitals	Vitals	height (maximum, inv-normal transformed)	6_117462040-117524038	EUR,AFR,EAS	1	1	1	rs1405212	0.991583	117490664	C,C,C	T,T,T	0.6431,0.8442,0.6746	0.0441251,0.0271429,0.048751	0.00226586,0.00565178,0.0188889	83.7377,5.80505,2.00642	19.4738862948285,4.80254008471667,2.58093377592131	VGLL2	rs1405212	0.991583	0.991583	1	|EpiMap=1|ABC=1			0	1	0.999977	0.755498	0.00917767	0.00582449	0.011472	TRUE	TRUE	FALSE	TRUE	FALSE	FALSE	FALSE	TRUE	TRUE
Height_Max_INT	qt	Vitals	Vitals	height (maximum, inv-normal transformed)	6_119200898-119700898	EUR,AFR,EAS	1	1	1	rs560272373	0.999933	119450898	T,NA,NA	C,NA,NA	0.97018,NA,NA	0.0445154,NA,NA	0.00638213,NA,NA	11.5145,NA,NA	6.97500677673441,NA,NA	FAM184A	rs560272373	0.999933	0.999933	1	|ABC=1			0	1	0.5	0.499988	0.126167	0.0990841	0.022674	FALSE	FALSE	FALSE	FALSE	FALSE	FALSE	FALSE	FALSE	FALSE
Height_Max_INT	qt	Vitals	Vitals	height (maximum, inv-normal transformed)	6_119200898-119700898	EUR,AFR,EAS	2	1	1	rs186080766	0.953059	119212187	C,NA,NA	T,NA,NA	0.99006,NA,NA	-0.0530683,NA,NA	0.0109426,NA,NA	5.90777,NA,NA	-4.84969751247418,NA,NA	ASF1A	rs186080766	0.953059	0.953059	1	|ABC=1			0	0.951877	0.499414	0.496301	0.126167	0.0990841	0.022674	FALSE	FALSE	FALSE	FALSE	FALSE	FALSE	FALSE	FALSE	FALSE
Height_Max_INT	qt	Vitals	Vitals	height (maximum, inv-normal transformed)	6_119200898-119700898	EUR,AFR,EAS	3	1	1	rs74868820	0.984605	119365624	T,NA,NA	C,NA,NA	0.9672,NA,NA	-0.0300068,NA,NA	0.00609468,NA,NA	6.07039,NA,NA	-4.92344142760572,NA,NA	FAM184A	rs74868820	0.984605	0.984605	1	|EpiMap=1			0	0.982758	0.498427	0.49857	0.126167	0.0990841	0.022674	FALSE	FALSE	FALSE	FALSE	FALSE	FALSE	FALSE	FALSE	FALSE
Height_Max_INT	qt	Vitals	Vitals	height (maximum, inv-normal transformed)	6_12018020-12069697	EUR,AFR,EAS	1	2	1	rs1475356	0.947501	12052266	G,G,G	A,A,A	0.7853,0.8253,0.8135	0.0269743,0.000699303,0.0233626	0.0026437,0.00539808,0.0227206	23.7172,0.0472438,0.51737	10.2032378862957,0.129546616574782,1.02825629604852	HIVEP1	rs1475356	0.947501	0.947501	1	|EpiMap=1|ABC=1	rs9470844	0.0515249	0.0515249	1	0.299647	0.451908	0.0920976	0.103794	0.0114242	TRUE	FALSE	FALSE	FALSE	FALSE	FALSE	FALSE	TRUE	FALSE
Height_Max_INT	qt	Vitals	Vitals	height (maximum, inv-normal transformed)	6_12018020-12069697	EUR,AFR,EAS	2	1	1	rs9366948	0.991716	12038979	A,A,A	C,C,C	0.8549,0.7595,0.8105	0.0155771,0.00781247,-0.0039931	0.00308216,0.0047959,0.0225817	6.3638,0.985835,0.0656818	5.05395566745399,1.62898934506558,-0.176829025272677	HIVEP1	rs9366948	0.991716	0.991716	1	|Exon=1			0	0.999998	0.720153	0.368756	0.0920976	0.103794	0.0114242	TRUE	FALSE	FALSE	FALSE	FALSE	FALSE	FALSE	TRUE	FALSE
Height_Max_INT	qt	Vitals	Vitals	height (maximum, inv-normal transformed)	6_121813118-121893258	EUR,AFR,EAS	1	3	0.990204	rs12212833	0.462262	121828035	C,C,C	T,T,T	0.8141,0.7042,0.7252	0.0234588,-0.000561377,-0.00479433	0.00279041,0.00449101,0.0198245	16.3759,0.0455049,0.0921027	8.4069366150494,-0.125000167000296,-0.241838634013468	GJA1	rs12212833,rs12200135,rs12212748	0.462262,0.337117,0.200621	1	1,1,1	|EpiMap=1|ABC=1,|EpiMap=1|ABC=1,|ABC=1			0	1	0.263282	0.37356	0.146394	0.0174212	0.00563253	FALSE	FALSE	FALSE	FALSE	FALSE	FALSE	FALSE	FALSE	FALSE
Height_Max_INT	qt	Vitals	Vitals	height (maximum, inv-normal transformed)	6_121813118-121893258	EUR,AFR,EAS	2	3	0.935422	rs9401411	0.620908	121837391	G,G,G	T,T,T	0.8012,0.7133,0.91369	-0.0149732,0.00939508,0.00279851	0.00271999,0.00453254,0.0315144	7.43245,1.41805,0.0318721	-5.50487317968081,2.07280685884736,0.0888009925621303	GJA1	rs9401411,rs4143301	0.620908,0.252158	0.873066	1,1	|ABC=1,|EpiMap=1|ABC=1	rs1359234	0.115993	0.115993	0.998266	0.725418	0.369496	0.146394	0.0174212	0.00563253	FALSE	FALSE	FALSE	FALSE	FALSE	FALSE	FALSE	FALSE	FALSE
Height_Max_INT	qt	Vitals	Vitals	height (maximum, inv-normal transformed)	6_121813118-121893258	EUR,AFR,EAS	3	1	1	rs184072948	0.959786	121844932	A,NA,NA	G,NA,NA	0.994036,NA,NA	-0.0627343,NA,NA	0.0140986,NA,NA	5.06551,NA,NA	-4.44968294724299,NA,NA	GJA1	rs184072948	0.959786	0.959786	1	|EpiMap=1			0	0.959565	0.494196	0.497934	0.146394	0.0174212	0.00563253	FALSE	FALSE	FALSE	FALSE	FALSE	FALSE	FALSE	FALSE	FALSE
Height_Max_INT	qt	Vitals	Vitals	height (maximum, inv-normal transformed)	6_126625617-127080700	EUR,AFR,EAS	1	2	1	rs1361108	0.914927	126767600	C,C,T	T,T,C	0.5457,0.7368,0.97321	-0.0822217,-0.0463806,0.100912	0.00218021,0.00465451,0.0548086	310.514,22.6623,1.18311	-37.7127432678503,-9.96465793391786,1.84117091113438	CENPW	rs1361108,rs2326451	0.914927,0.0717262	0.986653	1,1	|ABC=1,|GTeX_Finemapped=1			0	1	1	0.632799	0.00957033	0.0243244	0.00962329	TRUE	TRUE	FALSE	TRUE	FALSE	FALSE	FALSE	TRUE	TRUE
Height_Max_INT	qt	Vitals	Vitals	height (maximum, inv-normal transformed)	6_126625617-127080700	EUR,AFR,EAS	2	1	1	rs554957020	1	127018678	T,NA,NA	G,NA,NA	0.991054,NA,NA	0.0949377,NA,NA	0.0115288,NA,NA	15.7453,NA,NA	8.23482929706474,NA,NA	RNF146	rs554957020	1	1	0.655	|EpiMap=1			0	1	0.5	0.5	0.00957033	0.0243244	0.00962329	TRUE	FALSE	FALSE	FALSE	FALSE	FALSE	FALSE	TRUE	FALSE
Height_Max_INT	qt	Vitals	Vitals	height (maximum, inv-normal transformed)	6_130322357-130422142	EUR,AFR,EAS	1	4	0.991566	rs9375700	0.44423	130379854	C,T,C	T,C,T	0.6789,0.8101,0.7619	-0.0772212,0.0217728,0.020139	0.002325,0.00522588,0.0207783	241.162,4.50929,0.4783	-33.2134193548387,4.16634136260304,0.969232324107362	L3MBTL3	rs9375700,rs7760760,rs9402214,rs7761063	0.44423,0.362197,0.0897341,0.0892142	0.985375	1,1,1,1	|eQTLGen_Finemapped=1,|eQTLGen_Finemapped=1,|GTeX_Finemapped=1,|GTeX_Finemapped=1|eQTLGen_Finemapped=1			0	0.0517004	0.998078	0.326909	0.0672416	0.0341193	0.00488068	FALSE	TRUE	FALSE	FALSE	FALSE	FALSE	FALSE	TRUE	FALSE
Height_Max_INT	qt	Vitals	Vitals	height (maximum, inv-normal transformed)	6_130322357-130422142	EUR,AFR,EAS	2	1	1	rs113898003	1	130341235	T,T,T	C,C,C	0.7326,0.5166,0.622	0.0773725,0.0380708,0.0447544	0.00245263,0.00410167,0.0182515	217.702,19.7781,1.84763	31.5467477768763,9.28178034800459,2.45209434840972	L3MBTL3	rs113898003	1	1	1	|Promoter=1|ABC=1			0	1	1	0.578418	0.0672416	0.0341193	0.00488068	TRUE	TRUE	FALSE	TRUE	FALSE	FALSE	FALSE	TRUE	TRUE
Height_Max_INT	qt	Vitals	Vitals	height (maximum, inv-normal transformed)	6_130322357-130422142	EUR,AFR,EAS	3	1	1	rs191667240	0.999908	130341539	G,NA,NA	A,NA,NA	0.97515,NA,NA	-0.0403084,NA,NA	0.00697344,NA,NA	8.1274,NA,NA	-5.78027487151248,NA,NA	L3MBTL3	rs191667240	0.999908	0.999908	1	|Promoter=1|ABC=1			0	0.999644	0.499949	0.499962	0.0672416	0.0341193	0.00488068	TRUE	FALSE	FALSE	FALSE	FALSE	FALSE	FALSE	TRUE	FALSE
Height_Max_INT	qt	Vitals	Vitals	height (maximum, inv-normal transformed)	6_130322357-130422142	EUR,AFR,EAS	4	1	1	rs9492432	1	130322595	G,G,NA	A,A,NA	0.825,0.8298,NA	0.0346158,0.0225143,NA	0.00285693,0.00545412,NA	33.0632,4.43648,NA	12.1164326742342,4.12794364627108,NA	L3MBTL3	rs9492432	1	1	1	|EpiMap=1|ABC=1			0	1	0.152483	0.5	0.0672416	0.0341193	0.00488068	TRUE	FALSE	FALSE	FALSE	FALSE	FALSE	FALSE	TRUE	FALSE
Height_Max_INT	qt	Vitals	Vitals	height (maximum, inv-normal transformed)	6_130322357-130422142	EUR,AFR,EAS	5	1	1	rs7740107	1	130374461	A,A,A	T,T,T	0.7346,0.8971,0.96429	-0.0825274,-0.0512536,-0.104701	0.0024585,0.00674626,0.0476914	246.311,13.5196,1.55073	-33.5681919869839,-7.59733541251004,-2.19538533152728	L3MBTL3	rs7740107	1	1	1	|GTeX_Finemapped=1			0	1	0.989442	0.97343	0.0672416	0.0341193	0.00488068	TRUE	TRUE	TRUE	TRUE	TRUE	TRUE	TRUE	TRUE	TRUE
Height_Max_INT	qt	Vitals	Vitals	height (maximum, inv-normal transformed)	6_130322357-130422142	EUR,AFR,EAS	6	2	1	rs9372951	0.550804	130329193	C,C,C	A,A,A	0.5954,0.6044,0.8065	-0.0376989,-0.0203764,0.0162493	0.00221171,0.00419181,0.0224025	64.4203,5.93261,0.329524	-17.0451370206763,-4.86100276491539,0.725334226090838	L3MBTL3	rs9372951,rs9372952	0.550804,0.449196	1	1,1	|ABC=1,|EpiMap=1|ABC=1			0	1	0.70497	0.32817	0.0672416	0.0341193	0.00488068	TRUE	FALSE	FALSE	FALSE	FALSE	FALSE	FALSE	TRUE	FALSE
Height_Max_INT	qt	Vitals	Vitals	height (maximum, inv-normal transformed)	6_130322357-130422142	EUR,AFR,EAS	7	5	1	rs7764762	0.609603	130396498	G,G,G	A,A,A	0.7584,0.6868,0.96627	-0.0682328,-0.0213284,-0.0641083	0.00253599,0.00441942,0.0490209	158.726,5.85617,0.719082	-26.9057843288026,-4.82606314855796,-1.30777484705503	L3MBTL3	rs7764762,rs9492440,rs7759381,rs9492441,rs10499172	0.609603,0.1071,0.0945083,0.0910069,0.073864	0.976082	1,1,1,1,1	|GTeX_Finemapped=1|EpiMap=1,|eQTLGen_Finemapped=1,|GTeX_Finemapped=1|eQTLGen_Finemapped=1,|GTeX_Finemapped=1|eQTLGen_Finemapped=1,|eQTLGen_Finemapped=1			0	1	0.999494	0.3801	0.0672416	0.0341193	0.00488068	TRUE	TRUE	FALSE	TRUE	FALSE	FALSE	FALSE	TRUE	TRUE
Height_Max_INT	qt	Vitals	Vitals	height (maximum, inv-normal transformed)	6_132475981-132529455	EUR,AFR,EAS	1	1	1	rs9493231	0.999981	132511836	T,C,NA	C,T,NA	0.992048,0.5719,NA	-0.0475956,0.027847,NA	0.012222,0.00414246,NA	4.00658,10.7475,NA	-3.89425625920471,6.72233407202484,NA	CTGF	rs9493231	0.999981	0.999981	0.655	|EpiMap=1			0	0.996818	0.999955	0.5	0.305798	0.00697277	6.4741e-09	FALSE	TRUE	FALSE	FALSE	FALSE	FALSE	FALSE	TRUE	FALSE
Height_Max_INT	qt	Vitals	Vitals	height (maximum, inv-normal transformed)	6_132475981-132529455	EUR,AFR,EAS	2	1	1	rs117496846	0.999997	132506375	G,NA,NA	A,NA,NA	0.95825,NA,NA	-0.0275449,NA,NA	0.00542723,NA,NA	6.41244,NA,NA	-5.07531466328127,NA,NA	RPS12	rs117496846	0.999997	0.999997	1	|GTeX_Finemapped=1			0	0.999995	0.499998	0.5	0.305798	0.00697277	6.4741e-09	FALSE	FALSE	FALSE	FALSE	FALSE	FALSE	FALSE	FALSE	FALSE
Height_Max_INT	qt	Vitals	Vitals	height (maximum, inv-normal transformed)	6_132475981-132529455	EUR,AFR,EAS	3	1	1	rs76216130	0.998769	132520681	NA,C,NA	NA,A,NA	NA,0.8623,NA	NA,-0.037964,NA	NA,0.00594833,NA	NA,9.7583,NA	NA,-6.38229553504933,NA	CTGF	rs76216130	0.998769	0.998769	1	|ABC=1			0	0.499919	0.997534	0.499988	0.305798	0.00697277	6.4741e-09	FALSE	TRUE	FALSE	FALSE	FALSE	FALSE	FALSE	TRUE	FALSE
Height_Max_INT	qt	Vitals	Vitals	height (maximum, inv-normal transformed)	6_134825313-134878570	EUR,AFR,EAS	1	1	1	rs4243447	0.99209	134834258	T,T,C	C,C,T	0.6093,0.97201,0.745	0.0218549,0.0143837,-0.0457552	0.00222489,0.0124267,0.0203044	22.0471,0.607172,1.61565	9.82291259343159,1.15748348314516,-2.25346230373712	LINC01010	rs4243447	0.99209	0.99209	0.5	|Cicero=1			0	1	0.302107	0.470339	0.0219497	0.00169121	8.53569e-07	TRUE	FALSE	FALSE	FALSE	FALSE	FALSE	FALSE	TRUE	FALSE
Height_Max_INT	qt	Vitals	Vitals	height (maximum, inv-normal transformed)	6_134825313-134878570	EUR,AFR,EAS	2	2	0.987008	rs6920474	0.802587	134845350	C,C,C	A,A,A	0.7694,0.7799,0.8681	-0.0226178,-0.0125095,-0.0573184	0.00257715,0.00494723,0.0261536	17.7722,1.94111,1.54656	-8.77628387947927,-2.52858670407481,-2.19160650923773	SGK1	rs6920474,rs9402615	0.802587,0.197411	0.999998	1,1	|Cicero=1,|Cicero=1			0	0.999998	0.872374	0.485773	0.0219497	0.00169121	8.53569e-07	TRUE	TRUE	FALSE	TRUE	FALSE	FALSE	FALSE	TRUE	TRUE
Height_Max_INT	qt	Vitals	Vitals	height (maximum, inv-normal transformed)	6_137017406-137137213	EUR,AFR,EAS	1	12	0.991738	rs6941553	0.243652	137051928	T,T,T	C,C,C	0.5089,0.91755,0.5397	0.0186145,0.00923311,0.020467	0.00217142,0.00745214,0.0177559	16.9944,0.666855,0.603735	8.57250094408267,1.23898772701533,1.15268727577876	MAP3K5	rs6941553,rs9385772,rs1581713,rs720345,rs12173676,rs1570055,rs2224378,rs1819155,rs9376226,rs6906091,rs6911217,rs9483945	0.243652,0.150905,0.0969372,0.0959912,0.0946226,0.0618815,0.0588507,0.0425683,0.0328352,0.0301457,0.0239508,0.0238448	0.956185	1,1,1,1,1,1,1,1,1,1,1,1	|EpiMap=1,|EpiMap=1,|EpiMap=1,|EpiMap=1,|EpiMap=1,|EpiMap=1,|EpiMap=1,|EpiMap=1,|EpiMap=1,|EpiMap=1,|EpiMap=1,|EpiMap=1			0	1	0.367806	0.439599	0.00916278	0.0615932	0.00297295	TRUE	FALSE	FALSE	FALSE	FALSE	FALSE	FALSE	TRUE	FALSE
Height_Max_INT	qt	Vitals	Vitals	height (maximum, inv-normal transformed)	6_14091115-14129075	EUR,AFR,EAS	1	2	1	rs11753410	0.530916	14107574	T,T,T	C,C,C	0.6928,0.8389,0.8016	-0.0187487,-0.00501477,-0.022558	0.00235305,0.00557556,0.0221916	14.7919,0.433646,0.509499	-7.96782898790931,-0.899419968577147,-1.016510751816	CD83	rs11753410,rs9464657	0.530916,0.463412	0.994328	1,1	|GTeX_Finemapped=1,|GTeX_Finemapped=1			0	1	0.228529	0.350684	0.0166767	0.00303623	0.0338556	TRUE	FALSE	FALSE	FALSE	FALSE	FALSE	FALSE	TRUE	FALSE
Height_Max_INT	qt	Vitals	Vitals	height (maximum, inv-normal transformed)	6_14091115-14129075	EUR,AFR,EAS	2	1	1	rs77170625	0.999993	14110125	C,NA,NA	A,NA,NA	0.97217,NA,NA	-0.0418995,NA,NA	0.00659961,NA,NA	9.6635,NA,NA	-6.34878424634183,NA,NA	CD83	rs77170625	0.999993	0.999993	1	|ABC=1|Cicero=1			0	1	0.5	0.5	0.0166767	0.00303623	0.0338556	TRUE	FALSE	FALSE	FALSE	FALSE	FALSE	FALSE	TRUE	FALSE
Height_Max_INT	qt	Vitals	Vitals	height (maximum, inv-normal transformed)	6_142648056-142866387	EUR,AFR,EAS	1	2	0.99546	rs6909857	0.910552	142701158	A,G,A	G,A,G	0.6799,0.761,0.5962	0.0971044,-0.0415408,0.0607466	0.00232692,0.00480618,0.0180368	inf,17.2623,3.1207	41.7308717102436,-8.6432052066298,3.36792557438127	GPR126	rs6909857,rs9403383	0.910552,0.0893972	0.999949	1,1	|GTeX_Finemapped=1,|ABC=1			0	1	1	0.999924	0.13244	0.0602376	0.00926234	FALSE	TRUE	TRUE	FALSE	FALSE	TRUE	FALSE	TRUE	TRUE
Height_Max_INT	qt	Vitals	Vitals	height (maximum, inv-normal transformed)	6_142648056-142866387	EUR,AFR,EAS	2	1	1	rs77898429	1	142695018	C,C,C	T,T,T	0.6571,0.6445,0.6687	0.0359625,0.00217076,-0.013401	0.0022869,0.00428213,0.0188024	54.9947,0.213106,0.322382	15.7254361799816,0.506934632998064,-0.712728162362252	GPR126	rs77898429	1	1	1	|EpiMap=1			0	1	0.118901	0.241074	0.13244	0.0602376	0.00926234	FALSE	FALSE	FALSE	FALSE	FALSE	FALSE	FALSE	FALSE	FALSE
Height_Max_INT	qt	Vitals	Vitals	height (maximum, inv-normal transformed)	6_142648056-142866387	EUR,AFR,EAS	3	1	1	rs80084513	0.997404	142732972	G,G,G	A,A,A	0.98907,0.7648,0.96032	0.123932,0.0177352,-0.0271522	0.0104405,0.0048328,0.0453362	31.7724,3.61479,0.260243	11.8703127244864,3.66975666280417,-0.598907716129715	GPR126	rs80084513	0.997404	0.997404	1	|EpiMap=1			0	1	0.401342	0.56791	0.13244	0.0602376	0.00926234	FALSE	FALSE	FALSE	FALSE	FALSE	FALSE	FALSE	FALSE	FALSE
Height_Max_INT	qt	Vitals	Vitals	height (maximum, inv-normal transformed)	6_142648056-142866387	EUR,AFR,EAS	4	4	0.971059	rs2294774	0.435965	142765465	C,C,C	A,A,A	0.92147,0.941,0.7401	0.100615,0.0275624,0.0366833	0.00403541,0.00869903,0.0201786	136.487,2.81458,1.16068	24.9330303488369,3.16844521745528,1.81793087726601	GPR126	rs2294773,rs2294774,rs2294765,rs9403384	0.435965,0.435965,0.0691752,0.0256904	0.966796	1,1,1,1	|Exon=1,|Exon=1,|Promoter=1,|EpiMap=1			0	0.999997	0.693443	0.46297	0.13244	0.0602376	0.00926234	FALSE	FALSE	FALSE	FALSE	FALSE	FALSE	FALSE	FALSE	FALSE
Height_Max_INT	qt	Vitals	Vitals	height (maximum, inv-normal transformed)	6_147905874-147912801	EUR,AFR,EAS	1	1	1	rs7745415	0.999726	147911101	C,C,C	T,T,T	0.6561,0.7088,0.627	0.0140927,0.000943049,-0.00664585	0.00228531,0.00451163,0.0183	9.15649,0.0786112,0.144794	6.16664697568382,0.209026227771338,-0.363161202185792	SAMD5	rs7745415	0.999726	0.999726	1	|EpiMap=1			0	0.999995	0.393029	0.435612	9.73162e-05	6.4741e-09	0.0142553	TRUE	FALSE	FALSE	FALSE	FALSE	FALSE	FALSE	TRUE	FALSE
Height_Max_INT	qt	Vitals	Vitals	height (maximum, inv-normal transformed)	6_149293508-149417910	EUR,AFR,EAS	1	5	0.991957	rs13217006	0.737142	149375716	C,G,C	G,C,G	0.6412,0.6036,0.93155	0.0239912,0.00421002,0.0250449	0.0022632,0.00419035,0.0350468	25.5284,0.501628,0.323445	10.6005655708731,1.00469411862971,0.714613031717589	TAB2	rs13217006,rs4313020	0.737142,0.0467377	0.78388	1,1	|ABC=1,|EpiMap=1	rs12202158,rs6570927,rs9498201	0.0306327,0.0741384,0.0888102	0.193581	1	0.19299	0.35054	0.124747	0.0106509	0.0120887	FALSE	FALSE	FALSE	FALSE	FALSE	FALSE	FALSE	FALSE	FALSE
Height_Max_INT	qt	Vitals	Vitals	height (maximum, inv-normal transformed)	6_149293508-149417910	EUR,AFR,EAS	2	3	0.77993	rs115502116	0.694796	149379990	NA,A,NA	NA,G,NA	NA,0.93419,NA	NA,-0.0406436,NA	NA,0.00826662,NA	NA,6.0552,NA	NA,-4.9165922710854,NA	TAB2	rs115502116	0.694796	0.694796	1	|EpiMap=1	rs116288274,rs77985293	0.202341,0.0779818	0.280323	0.497341	0.998033	0.499289	0.124747	0.0106509	0.0120887	FALSE	TRUE	FALSE	FALSE	FALSE	FALSE	FALSE	TRUE	FALSE
Height_Max_INT	qt	Vitals	Vitals	height (maximum, inv-normal transformed)	6_150616582-150626590	EUR,AFR,EAS	1	2	1	rs4870445	0.508302	150619124	T,T,C	C,C,T	0.7157,0.7458,0.7252	-0.0202755,-0.0067319,0.0015212	0.00240653,0.00470752,0.0198245	16.4435,0.816137,0.0274104	-8.4252014311062,-1.43003109917749,0.0767333350147545	RAET1L	rs4870445,rs13195599	0.508302,0.491698	1	0.655,0.655	|EpiMap=1,|EpiMap=1			0	1	0.721979	0.320491	0.0219343	1.6082e-05	3.75597e-07	TRUE	FALSE	FALSE	FALSE	FALSE	FALSE	FALSE	TRUE	FALSE
Height_Max_INT	qt	Vitals	Vitals	height (maximum, inv-normal transformed)	6_150616582-150626590	EUR,AFR,EAS	2	5	1	rs57833101	0.357827	150621254	G,G,NA	T,T,NA	0.9831,0.91982,NA	0.0393234,-0.0100245,NA	0.00842178,0.00754757,NA	5.51955,0.7349,NA	4.66925044349294,-1.32817582347696,NA	PPP1R14C	rs57833101,rs60023591,rs61607775	0.357827,0.122856,0.119643	0.600326	1,1,1	|EpiMap=1,|ABC=1,|ABC=1	rs11755753,rs35291634	0.0542574,0.333896	0.388153	0.925551	0.624569	0.497998	0.0219343	1.6082e-05	3.75597e-07	TRUE	FALSE	FALSE	FALSE	FALSE	FALSE	FALSE	TRUE	FALSE
Height_Max_INT	qt	Vitals	Vitals	height (maximum, inv-normal transformed)	6_152123895-152170247	EUR,AFR,EAS	1	1	1	rs2077647	1	152129077	T,C,T	C,T,C	0.5586,0.5212,0.622	-0.0571425,0.0475996,-0.0037585	0.00218615,0.0041031,0.0182515	149.875,30.3895,0.0773542	-26.1384168515427,11.6008871341181,-0.205928279867408	ESR1	rs2077647	1	1	1	|Exon=1|ABC=1			0	1	1	0.407524	0.0195423	0.00158752	0.00346204	TRUE	TRUE	FALSE	TRUE	FALSE	FALSE	FALSE	TRUE	TRUE
Height_Max_INT	qt	Vitals	Vitals	height (maximum, inv-normal transformed)	6_152123895-152170247	EUR,AFR,EAS	2	1	1	rs117921201	1	152137260	A,NA,NA	T,NA,NA	0.991054,NA,NA	0.119503,NA,NA	0.0115288,NA,NA	24.4494,NA,NA	10.365606134203,NA,NA	ESR1	rs117921201	1	1	1	|EpiMap=1			0	1	0.5	0.5	0.0195423	0.00158752	0.00346204	TRUE	FALSE	FALSE	FALSE	FALSE	FALSE	FALSE	TRUE	FALSE
Height_Max_INT	qt	Vitals	Vitals	height (maximum, inv-normal transformed)	6_152123895-152170247	EUR,AFR,EAS	3	1	1	rs488133	1	152125444	C,C,C	T,T,T	0.674,0.98109,0.9504	0.0550616,0.115414,-0.0201256	0.00231583,0.0150484,0.040761	124.23,13.7627,0.206569	23.7761839167815,7.66951968315568,-0.493746473344619	ESR1	rs488133	1	1	1	|Promoter=1|ABC=1			0	1	1	0.420909	0.0195423	0.00158752	0.00346204	TRUE	TRUE	FALSE	TRUE	FALSE	FALSE	FALSE	TRUE	TRUE
Height_Max_INT	qt	Vitals	Vitals	height (maximum, inv-normal transformed)	6_152123895-152170247	EUR,AFR,EAS	4	1	1	rs191724327	1	152127626	C,NA,NA	T,NA,NA	0.9831,NA,NA	-0.102063,NA,NA	0.00842178,NA,NA	33.0768,NA,NA	-12.1189344770345,NA,NA	ESR1	rs191724327	1	1	1	|Promoter=1			0	1	0.5	0.5	0.0195423	0.00158752	0.00346204	TRUE	FALSE	FALSE	FALSE	FALSE	FALSE	FALSE	TRUE	FALSE
Height_Max_INT	qt	Vitals	Vitals	height (maximum, inv-normal transformed)	6_15223145-15301420	EUR,AFR,EAS	1	2	0.918974	rs60952652	0.502163	15256326	A,A,A	G,G,G	0.95924,0.91074,0.93254	0.0393148,0.00066989,0.0140636	0.00548991,0.00718896,0.0352843	12.0973,0.0335025,0.161023	7.16128315400435,0.0931831586209966,0.398579538208212	JARID2	rs60952652,rs74385450	0.502163,0.465666	0.967829	1,1	|EpiMap=1|ABC=1,|EpiMap=1|ABC=1			0	1	0.230206	0.35021	0.0503816	0.00821538	0.00396103	TRUE	FALSE	FALSE	FALSE	FALSE	FALSE	FALSE	TRUE	FALSE
Height_Max_INT	qt	Vitals	Vitals	height (maximum, inv-normal transformed)	6_158867503-158947672	EUR,AFR,EAS	1	2	0.990397	rs12206717	0.907453	158910698	G,NA,NA	A,NA,NA	0.94732,NA,NA	0.0975788,NA,NA	0.00485931,NA,NA	88.964,NA,NA	20.0807933636669,NA,NA	TULP4	rs12206717,rs17583127	0.907453,0.0874493	0.994902	1,1	|Exon=1,|Exon=1			0	1	0.468306	0.5	0.1152	0.0305603	0.00497735	FALSE	FALSE	FALSE	FALSE	FALSE	FALSE	FALSE	FALSE	FALSE
Height_Max_INT	qt	Vitals	Vitals	height (maximum, inv-normal transformed)	6_158867503-158947672	EUR,AFR,EAS	2	1	1	rs2771425	0.999997	158896776	A,G,A	G,A,G	0.6451,0.6989,0.5764	0.0415652,0.00102092,0.00083767	0.00226871,0.00446816,0.0179101	74.25,0.0865746,0.0165109	18.321072327446,0.228487789157058,0.0467708164666864	TMEM181	rs2771425	0.999997	0.999997	1	|GTeX_Finemapped=1|EpiMap=1|ABC=1			0	1	0.20021	0.356344	0.1152	0.0305603	0.00497735	FALSE	FALSE	FALSE	FALSE	FALSE	FALSE	FALSE	FALSE	FALSE
Height_Max_INT	qt	Vitals	Vitals	height (maximum, inv-normal transformed)	6_158867503-158947672	EUR,AFR,EAS	3	1	1	rs117516717	0.998785	158908620	A,NA,NA	C,NA,NA	0.992048,NA,NA	-0.0562992,NA,NA	0.012222,NA,NA	5.38751,NA,NA	-4.60638193421699,NA,NA	SYNJ2	rs117516717	0.998785	0.998785	1	|EpiMap=1			0	0.995162	0.50167	0.499486	0.1152	0.0305603	0.00497735	FALSE	FALSE	FALSE	FALSE	FALSE	FALSE	FALSE	FALSE	FALSE
Height_Max_INT	qt	Vitals	Vitals	height (maximum, inv-normal transformed)	6_158867503-158947672	EUR,AFR,EAS	4	4	0.714238	rs3749853	0.483134	158924595	A,A,A	G,G,G	0.8111,0.8328,0.8611	-0.0296208,-0.00510993,-0.00750801	0.00277327,0.00549292,0.0255894	25.9025,0.453177,0.113953	-10.6808208360527,-0.930275700356095,-0.293403127857629	TULP4	rs3749853,rs45516193,rs74320944,rs17582855	0.483134,0.290835,0.157175,0.067048	0.998192	1,1,1,1	|Exon=1,|Exon=1,|Exon=1,|Exon=1			0	0.999988	0.260763	0.369635	0.1152	0.0305603	0.00497735	FALSE	FALSE	FALSE	FALSE	FALSE	FALSE	FALSE	FALSE	FALSE
Height_Max_INT	qt	Vitals	Vitals	height (maximum, inv-normal transformed)	6_160710113-160851766	EUR,AFR,EAS	1	2	0.97107	rs668871	0.766462	160769811	C,T,C	T,C,T	0.5258,0.5605,0.7143	-0.0404928,0.019748,-0.0406024	0.00217398,0.00412975,0.0195904	76.7051,5.7603,1.4178	-18.6261143156791,4.78188752345784,-2.07256615485136	SLC22A3	rs668871,rs520829	0.766462,0.202243	0.968705	1,1	|Exon=1|GTeX_Finemapped=1|ABC=1,|ABC=1			0	1	0.999612	0.804764	0.160798	0.0183754	0.00261552	FALSE	TRUE	TRUE	FALSE	FALSE	TRUE	FALSE	TRUE	TRUE
Height_Max_INT	qt	Vitals	Vitals	height (maximum, inv-normal transformed)	6_160710113-160851766	EUR,AFR,EAS	2	1	1	rs2457571	0.999996	160834828	T,C,C	C,T,T	0.504,0.91604,0.6706	-0.0143185,0.0372036,0.00106552	0.00217115,0.00739091,0.0188298	10.371,6.31775,0.0200538	-6.5948921078691,5.03369679782327,0.0565868994891077	SLC22A3	rs2457571	0.999996	0.999996	1	|GTeX_Finemapped=1			0	0.999999	0.999986	0.319343	0.160798	0.0183754	0.00261552	FALSE	TRUE	FALSE	FALSE	FALSE	FALSE	FALSE	TRUE	FALSE
Height_Max_INT	qt	Vitals	Vitals	height (maximum, inv-normal transformed)	6_160710113-160851766	EUR,AFR,EAS	3	1	1	rs148110871	0.99936	160794780	T,NA,NA	C,NA,NA	0.993042,NA,NA	0.0965326,NA,NA	0.0130593,NA,NA	12.8393,NA,NA	7.39186633280497,NA,NA	SLC22A3	rs148110871	0.99936	0.99936	1	|EpiMap=1			0	0.997903	0.499998	0.499792	0.160798	0.0183754	0.00261552	FALSE	FALSE	FALSE	FALSE	FALSE	FALSE	FALSE	FALSE	FALSE
Height_Max_INT	qt	Vitals	Vitals	height (maximum, inv-normal transformed)	6_160710113-160851766	EUR,AFR,EAS	4	1	1	rs143113590	0.999439	160722556	C,NA,NA	T,NA,NA	0.97515,NA,NA	0.0443979,NA,NA	0.00697344,NA,NA	9.71418,NA,NA	6.36671427588106,NA,NA	SLC22A3	rs143113590	0.999439	0.999439	1	|EpiMap=1			0	0.998052	0.499995	0.499773	0.160798	0.0183754	0.00261552	FALSE	FALSE	FALSE	FALSE	FALSE	FALSE	FALSE	FALSE	FALSE
Height_Max_INT	qt	Vitals	Vitals	height (maximum, inv-normal transformed)	6_16314031-16362692	EUR,AFR,EAS	1	4	0.960579	rs179997	0.345394	16318633	T,T,T	A,A,A	0.6243,0.97731,0.8522	0.0147942,-0.0590295,-0.0200479	0.00224145,0.0137644,0.0249362	10.3868,4.74512,0.375289	6.60028106805862,-4.28856325012351,-0.803967725635823	GMPR	rs179997,rs179993,rs179992,rs142517	0.345394,0.341033,0.188456,0.115864	0.990747	1,1,1,1	|EpiMap=1,|EpiMap=1,|EpiMap=1,|EpiMap=1			0	0.991483	0.999562	0.326903	0.103987	0.0597216	0.0027845	FALSE	TRUE	FALSE	FALSE	FALSE	FALSE	FALSE	TRUE	FALSE
Height_Max_INT	qt	Vitals	Vitals	height (maximum, inv-normal transformed)	6_16314031-16362692	EUR,AFR,EAS	2	3	0.993492	rs909522	0.803974	16322055	T,T,T	G,G,G	0.8221,0.6165,0.92857	-0.0189892,-0.0054742,0.0685867	0.00283854,0.00421543,0.034363	10.6506,0.712023,1.33781	-6.68977713895171,-1.29861010620506,1.99594622122632	GMPR	rs909522,rs2237224,rs56336401	0.803974,0.125581,0.0488927	0.978448	1,1,1	|EpiMap=1,|EpiMap=1,|EpiMap=1|ABC=1			0	0.999997	0.563789	0.675889	0.103987	0.0597216	0.0027845	FALSE	FALSE	FALSE	FALSE	FALSE	FALSE	FALSE	FALSE	FALSE
Height_Max_INT	qt	Vitals	Vitals	height (maximum, inv-normal transformed)	6_16314031-16362692	EUR,AFR,EAS	3	1	1	rs55700377	0.999796	16328681	C,C,NA	T,T,NA	0.94135,0.97882,NA	-0.0244161,-0.00618127,NA	0.00461994,0.0142356,NA	6.9005,0.177743,NA	-5.28493876543851,-0.43421211610329,NA	ATXN1	rs55700377	0.999796	0.999796	1	|Exon=1			0	0.999719	0.222751	0.499974	0.103987	0.0597216	0.0027845	FALSE	FALSE	FALSE	FALSE	FALSE	FALSE	FALSE	FALSE	FALSE
Height_Max_INT	qt	Vitals	Vitals	height (maximum, inv-normal transformed)	6_164092291-164133001	EUR,AFR,EAS	1	1	1	rs4709746	1	164133001	C,C,C	T,T,T	0.8738,0.992436,0.90774	-0.0486652,-0.0215875,-0.00946662	0.00326896,0.0236573,0.030581	49.3979,0.441891,0.120964	-14.887058881112,-0.91250903526607,-0.309558876426539	QKI	rs4709746	1	1	1	|ABC=1			0	1	0.25773	0.307488	8.69678e-07	0.000160164	6.4741e-09	TRUE	FALSE	FALSE	FALSE	FALSE	FALSE	FALSE	TRUE	FALSE
Height_Max_INT	qt	Vitals	Vitals	height (maximum, inv-normal transformed)	6_164092291-164133001	EUR,AFR,EAS	2	1	1	rs62435262	0.999802	164127938	C,C,NA	T,T,NA	0.8469,0.990166,NA	0.0139227,0.0926486,NA	0.00301469,0.0207717,NA	5.41235,5.08706,NA	4.61828579389589,4.46032823505057,NA	QKI	rs62435262	0.999802	0.999802	1	|ABC=1			0	0.843028	0.997639	0.499987	8.69678e-07	0.000160164	6.4741e-09	TRUE	TRUE	FALSE	TRUE	FALSE	FALSE	FALSE	TRUE	TRUE
Height_Max_INT	qt	Vitals	Vitals	height (maximum, inv-normal transformed)	6_166329862-166341870	EUR,AFR,EAS	1	1	1	rs10946107	1	166335044	C,C,C	T,T,T	0.8986,0.8185,0.7232	0.0211123,0.00916294,0.0123909	0.0035962,0.00531794,0.01978	8.36262,1.07117,0.274881	5.87072465380123,1.72302432896949,0.626435793731042	RPS6KA2	rs10946107	1	1	1	|EpiMap=1			0	0.999999	0.561834	0.471876	6.4741e-09	0.000239663	1	TRUE	FALSE	FALSE	FALSE	FALSE	FALSE	FALSE	TRUE	FALSE
Height_Max_INT	qt	Vitals	Vitals	height (maximum, inv-normal transformed)	6_168809806-168887333	EUR,AFR,EAS	1	1	1	rs2609315	0.998592	168819212	G,G,NA	A,A,NA	0.7396,0.98033,NA	0.0494492,0.0693093,NA	0.00247359,0.0147606,NA	88.1799,5.57534,NA	19.990863481822,4.69556115605057,NA	SMOC2	rs2609315	0.998592	0.998592	1	|GTeX_Finemapped=1|EpiMap=1|ABC=1			0	1	0.999856	0.5	0.0888809	0.0224104	0.0115325	TRUE	TRUE	FALSE	TRUE	FALSE	FALSE	FALSE	TRUE	TRUE
Height_Max_INT	qt	Vitals	Vitals	height (maximum, inv-normal transformed)	6_168809806-168887333	EUR,AFR,EAS	2	5	1	rs73269019	0.384234	168820511	G,G,G	A,A,A	0.94632,0.97126,0.994048	0.0236678,-0.0480106,0.202903	0.00481638,0.0122682,0.115054	6.04952,4.04098,1.10897	4.91402256466475,-3.91341843139173,1.76354581327029	SMOC2	rs73269019,rs9456087,rs73269016,rs73269023,rs113305751	0.384234,0.191522,0.190817,0.15927,0.0459187	0.971762	1,1,1,1,1	|EpiMap=1,|EpiMap=1,|EpiMap=1,|EpiMap=1,|EpiMap=1			0	1	0.984113	0.430384	0.0888809	0.0224104	0.0115325	TRUE	TRUE	FALSE	TRUE	FALSE	FALSE	FALSE	TRUE	TRUE
Height_Max_INT	qt	Vitals	Vitals	height (maximum, inv-normal transformed)	6_168809806-168887333	EUR,AFR,EAS	3	1	1	rs79140820	0.999963	168869765	T,NA,NA	C,NA,NA	0.95427,NA,NA	-0.0455905,NA,NA	0.00519649,NA,NA	17.7609,NA,NA	-8.77332584109659,NA,NA	SMOC2	rs79140820	0.999963	0.999963	1	|EpiMap=1			0	0.999997	0.499976	0.499979	0.0888809	0.0224104	0.0115325	TRUE	FALSE	FALSE	FALSE	FALSE	FALSE	FALSE	TRUE	FALSE
Height_Max_INT	qt	Vitals	Vitals	height (maximum, inv-normal transformed)	6_168809806-168887333	EUR,AFR,EAS	4	1	1	rs184091483	0.995064	168817713	G,NA,NA	T,NA,NA	0.991054,NA,NA	0.0903901,NA,NA	0.0115288,NA,NA	14.3476,NA,NA	7.84037367288877,NA,NA	SMOC2	rs184091483	0.995064	0.995064	1	|EpiMap=1			0	0.998348	0.499883	0.499775	0.0888809	0.0224104	0.0115325	TRUE	FALSE	FALSE	FALSE	FALSE	FALSE	FALSE	TRUE	FALSE
Height_Max_INT	qt	Vitals	Vitals	height (maximum, inv-normal transformed)	6_19838447-19839415	EUR,AFR,EAS	1	1	1	rs41271299	1	19839415	C,NA,NA	T,NA,NA	0.95626,NA,NA	-0.17207,NA,NA	0.00530785,NA,NA	229.815,NA,NA	-32.4180223631037,NA,NA	ID4	rs41271299	1	1	1	|ABC=1			0	1	0.5	0.5	6.4741e-09	6.4741e-09	1	TRUE	FALSE	FALSE	FALSE	FALSE	FALSE	FALSE	TRUE	FALSE
Height_Max_INT	qt	Vitals	Vitals	height (maximum, inv-normal transformed)	6_19838447-19839415	EUR,AFR,EAS	2	1	1	rs147448400	1	19838447	C,NA,NA	A,NA,NA	0.94334,NA,NA	-0.146211,NA,NA	0.00469541,NA,NA	212.149,NA,NA	-31.1391337497684,NA,NA	ID4	rs147448400	1	1	1	|Promoter=1|ABC=1			0	1	0.5	0.5	6.4741e-09	6.4741e-09	1	TRUE	FALSE	FALSE	FALSE	FALSE	FALSE	FALSE	TRUE	FALSE
Height_Max_INT	qt	Vitals	Vitals	height (maximum, inv-normal transformed)	6_1989604-2201654	EUR,AFR,EAS	1	4	0.996689	rs9378685	0.385797	2146720	G,G,G	C,C,C	0.7763,0.96823,0.8244	-0.0372885,-0.0384266,-0.0170527	0.00260494,0.0116867,0.0232599	45.7506,2.99618,0.333973	-14.3145331562339,-3.28806249839561,-0.733137287778537	SERPINB6	rs9378685,rs3778557,rs11965306	0.385797,0.2783,0.144749	0.808846	1,1,1	|GTeX_Finemapped=1,|GTeX_Finemapped=1,|GTeX_Finemapped=1	rs11242740	0.173136	0.173136	1	0.964139	0.377276	0.0269905	0.0471236	0.00183822	TRUE	TRUE	FALSE	TRUE	FALSE	FALSE	FALSE	TRUE	TRUE
Height_Max_INT	qt	Vitals	Vitals	height (maximum, inv-normal transformed)	6_1989604-2201654	EUR,AFR,EAS	2	4	0.789387	rs77355133	0.556616	2175663	A,NA,NA	G,NA,NA	0.97117,NA,NA	0.0506856,NA,NA	0.00648748,NA,NA	14.2525,NA,NA	7.81283333436095,NA,NA	GMDS	rs77355133,rs115953748	0.556616,0.033063	0.589679	0.93,1	|Promoter=1,|GTeX_Finemapped=1	rs138523759,rs147101652	0.148384,0.243987	0.392371	0.982475	0.509031	0.497339	0.0269905	0.0471236	0.00183822	TRUE	FALSE	FALSE	FALSE	FALSE	FALSE	FALSE	TRUE	FALSE
Height_Max_INT	qt	Vitals	Vitals	height (maximum, inv-normal transformed)	6_1989604-2201654	EUR,AFR,EAS	3	1	1	rs115362192	0.987054	2157313	C,NA,NA	T,NA,NA	0.992048,NA,NA	0.0669708,NA,NA	0.012222,NA,NA	7.37015,NA,NA	5.47952871870398,NA,NA	FOXC1	rs115362192	0.987054	0.987054	1	|ABC=1			0	0.962226	0.511629	0.496204	0.0269905	0.0471236	0.00183822	TRUE	FALSE	FALSE	FALSE	FALSE	FALSE	FALSE	TRUE	FALSE
Height_Max_INT	qt	Vitals	Vitals	height (maximum, inv-normal transformed)	6_21905225-22405225	EUR,AFR,EAS	1	5	0.975298	rs1034071	0.504589	22097375	C,T,T	T,C,C	0.5626,0.6233,0.8562	0.022753,-0.0148252,-0.0161756	0.0021883,0.00423005,0.0252215	24.5946,3.34005,0.28291	10.397568889092,-3.5047339865959,-0.641341712427889	SOX4	rs1034071,rs9366427,rs12212674,rs6934426,rs6901423	0.504589,0.16653,0.162154,0.0922162,0.0503094	0.975799	1,1,1,1,1	|eQTLGen_Finemapped=1,|eQTLGen_Finemapped=1,|eQTLGen_Finemapped=1,|eQTLGen_Finemapped=1,|eQTLGen_Finemapped=1			0	1	0.999999	0.251845	0.162751	0.105655	0.0122643	FALSE	FALSE	FALSE	FALSE	FALSE	FALSE	FALSE	FALSE	FALSE
Height_Max_INT	qt	Vitals	Vitals	height (maximum, inv-normal transformed)	6_21905225-22405225	EUR,AFR,EAS	2	1	1	rs1207775	0.999548	22100075	A,A,A	G,G,G	0.5487,0.8487,0.8581	0.0135665,-0.0282958,0.0400474	0.00218145,0.00571998,0.0253617	9.30078,6.12244,0.941859	6.2190286277476,-4.94683547844573,1.5790503002559	CASC15	rs1207775	0.999548	0.999548	1	|ABC=1			0	0.153524	0.999994	0.467543	0.162751	0.105655	0.0122643	FALSE	FALSE	FALSE	FALSE	FALSE	FALSE	FALSE	FALSE	FALSE
Height_Max_INT	qt	Vitals	Vitals	height (maximum, inv-normal transformed)	6_21905225-22405225	EUR,AFR,EAS	3	2	0.870935	rs1106773	0.765302	21968156	C,C,T	T,T,C	0.8877,0.92965,0.5357	-0.0154759,-0.0101907,0.00635451	0.00343814,0.00801493,0.0177451	5.17034,0.691299,0.142505	-4.50124195058956,-1.27146462913588,0.358099418994539	SOX4	rs1106773,rs78859532	0.765302,0.188235	0.953537	1,1	|EpiMap=1,|EpiMap=1			0	0.991605	0.205748	0.273644	0.162751	0.105655	0.0122643	FALSE	FALSE	FALSE	FALSE	FALSE	FALSE	FALSE	FALSE	FALSE
Height_Max_INT	qt	Vitals	Vitals	height (maximum, inv-normal transformed)	6_24141920-24315743	EUR,AFR,EAS	1	10	0.940133	rs2274305	0.151048	24291203	C,T,C	T,C,T	0.668,0.94629,0.7827	-0.00458409,-0.061314,-0.0048321	0.00230509,0.00909184,0.0214591	1.33034,10.8118,0.0852121	-1.98868156991701,-6.74384942981839,-0.225177197552553	DCDC2	rs2274305,rs12216513,rs2296539,rs9379649,rs12055879,rs3789228,rs10806986,rs10946689,rs4712817,rs870601	0.151048,0.149894,0.136927,0.135151,0.125243,0.100264,0.0845744,0.0333881,0.0280119,0.0272653	0.971767	1,0.798,1,1,0.798,1,1,1,1,1	|Exon=1|GTeX_Finemapped=1,|GTeX_Finemapped=1,|GTeX_Finemapped=1,|GTeX_Finemapped=1,|GTeX_Finemapped=1,|GTeX_Finemapped=1,|GTeX_Finemapped=1,|GTeX_Finemapped=1,|GTeX_Finemapped=1,|GTeX_Finemapped=1			0	0.993491	0.983355	0.323596	0.037781	0.0898121	0.007068	TRUE	TRUE	FALSE	TRUE	FALSE	FALSE	FALSE	TRUE	TRUE
Height_Max_INT	qt	Vitals	Vitals	height (maximum, inv-normal transformed)	6_24141920-24315743	EUR,AFR,EAS	2	1	1	rs793834	0.994126	24234933	G,A,G	A,G,A	0.7694,0.7413,0.6121	0.00530775,-0.0272787,-0.0288104	0.00257715,0.00468054,0.0181622	1.40403,8.25132,0.948177	2.05954251789768,-5.82810957710008,-1.5862836000044	MRS2	rs793834	0.994126	0.994126	1	|Cicero=1			0	0.961983	0.993306	0.562605	0.037781	0.0898121	0.007068	TRUE	TRUE	FALSE	TRUE	FALSE	FALSE	FALSE	TRUE	TRUE
Height_Max_INT	qt	Vitals	Vitals	height (maximum, inv-normal transformed)	6_26180634-26259807	EUR,AFR,EAS	1	1	1	rs62396185	0.999968	26180634	G,G,C	C,C,G	0.7177,0.97958,0.746	0.107941,0.00286161,-0.0758405	0.00241168,0.0144925,0.0203307	inf,0.0739293,3.71847	44.7575963643601,0.197454545454545,-3.73034376583197	BTN3A2	rs62396185	0.999968	0.999968	1	|EpiMap=1			0	1	0.208438	0.999068	0.0730691	0.053296	0.0169623	TRUE	FALSE	TRUE	FALSE	TRUE	FALSE	FALSE	TRUE	TRUE
Height_Max_INT	qt	Vitals	Vitals	height (maximum, inv-normal transformed)	6_26180634-26259807	EUR,AFR,EAS	2	2	1	rs809871	0.601296	26256526	G,G,G	C,C,C	0.6093,0.96445,0.91667	-0.0769639,-0.070421,-0.103446	0.00222489,0.0110696,0.0320207	261.481,9.69987,2.90821	-34.5922270314487,-6.36165715111657,-3.23059770710821	HIST1H2BD	rs809871,rs6935954	0.601296,0.398191	0.999487	0.769,0.727	|eQTLGen_Finemapped=1,|eQTLGen_Finemapped=1			0	1	1	0.280487	0.0730691	0.053296	0.0169623	TRUE	TRUE	FALSE	TRUE	FALSE	FALSE	FALSE	TRUE	TRUE
Height_Max_INT	qt	Vitals	Vitals	height (maximum, inv-normal transformed)	6_26180634-26259807	EUR,AFR,EAS	3	1	1	rs142869490	1	26202364	G,NA,G	A,NA,A	0.97813,NA,0.994048	-0.100826,NA,0.0507719	0.00742204,NA,0.115054	41.3064,NA,0.181111	-13.5846748333342,NA,0.441287569315278	HFE	rs142869490	1	1	0.798	|GTeX_Finemapped=1			0	1	0.5	0.209943	0.0730691	0.053296	0.0169623	TRUE	FALSE	FALSE	FALSE	FALSE	FALSE	FALSE	TRUE	FALSE
Height_Max_INT	qt	Vitals	Vitals	height (maximum, inv-normal transformed)	6_26180634-26259807	EUR,AFR,EAS	4	1	1	rs11759720	1	26250254	C,C,C	G,G,G	0.8022,0.6876,0.879	-0.0307088,-5.96243e-05,-0.0177158	0.00272516,0.0044225,0.0271364	28.7271,0.00469692,0.289158	-11.2686227597646,-0.0134820350480497,-0.65284267625772	HIST1H3F	rs11759720	1	1	0.99	|Promoter=1			0	1	0.21457	0.411326	0.0730691	0.053296	0.0169623	TRUE	FALSE	FALSE	FALSE	FALSE	FALSE	FALSE	TRUE	FALSE
Height_Max_INT	qt	Vitals	Vitals	height (maximum, inv-normal transformed)	6_27128307-27296364	EUR,AFR,EAS	1	1	1	rs1062834	0.97975	27222539	A,NA,A	G,NA,G	0.8986,NA,0.94147	0.0759657,NA,-0.0272312	0.0035962,NA,0.0377004	98.3188,NA,0.327804	21.1238807630276,NA,-0.722305333630412	PRSS16	rs1062834	0.97975	0.97975	0.981	|Exon=1			0	1	0.489053	0.367056	0.131303	0.12213	0.0798401	FALSE	FALSE	FALSE	FALSE	FALSE	FALSE	FALSE	FALSE	FALSE
Height_Max_INT	qt	Vitals	Vitals	height (maximum, inv-normal transformed)	6_27128307-27296364	EUR,AFR,EAS	2	1	1	rs113014817	1	27155588	T,NA,T	G,NA,G	0.95328,NA,0.994048	-0.0717106,NA,0.0333996	0.0051438,NA,0.115054	43.4485,NA,0.112613	-13.9411718962635,NA,0.290294991916839	GUSBP2	rs113014817	1	1	0.5	|ABC=0.500			0	1	0.5	0.226436	0.131303	0.12213	0.0798401	FALSE	FALSE	FALSE	FALSE	FALSE	FALSE	FALSE	FALSE	FALSE
Height_Max_INT	qt	Vitals	Vitals	height (maximum, inv-normal transformed)	6_27128307-27296364	EUR,AFR,EAS	3	1	1	rs74964897	1	27257992	C,NA,NA	T,NA,NA	0.97813,NA,NA	-0.0708249,NA,NA	0.00742204,NA,NA	20.8557,NA,NA	-9.54251122332943,NA,NA	HIST1H2AG	rs74964897	1	1	1	|EpiMap=1			0	1	0.5	0.5	0.131303	0.12213	0.0798401	FALSE	FALSE	FALSE	FALSE	FALSE	FALSE	FALSE	FALSE	FALSE
Height_Max_INT	qt	Vitals	Vitals	height (maximum, inv-normal transformed)	6_27128307-27296364	EUR,AFR,EAS	4	1	1	rs144957305	0.999994	27292134	G,NA,NA	A,NA,NA	0.991054,NA,NA	0.100589,NA,NA	0.0115288,NA,NA	17.5751,NA,NA	8.7250190826452,NA,NA	VN1R10P	rs144957305	0.999994	0.999994	1	|Promoter=1			0	1	0.5	0.5	0.131303	0.12213	0.0798401	FALSE	FALSE	FALSE	FALSE	FALSE	FALSE	FALSE	FALSE	FALSE
Height_Max_INT	qt	Vitals	Vitals	height (maximum, inv-normal transformed)	6_27128307-27296364	EUR,AFR,EAS	5	2	1	rs61740410	0.579812	27224588	G,NA,NA	A,NA,NA	0.9334,NA,NA	-0.0368943,NA,NA	0.00435386,NA,NA	16.6247,NA,NA	-8.47392888149826,NA,NA	ZNF204P	rs61740410,rs34446632	0.579812,0.420188	1	1,1	|GTeX_Finemapped=1,|GTeX_Finemapped=1			0	1	0.5	0.5	0.131303	0.12213	0.0798401	FALSE	FALSE	FALSE	FALSE	FALSE	FALSE	FALSE	FALSE	FALSE
Height_Max_INT	qt	Vitals	Vitals	height (maximum, inv-normal transformed)	6_27128307-27296364	EUR,AFR,EAS	6	3	0.974844	rs4713069	0.787047	27128307	T,G,T	G,T,G	0.5626,0.95537,0.7024	0.0235611,-0.0771925,0.0191895	0.0021883,0.00992641,0.0193566	26.3066,14.1274,0.49281	10.766850980213,-7.77647709494168,0.991367285577012	ABT1	rs4713069,rs858977,rs1102565	0.787047,0.131938,0.0809107	0.999896	1,1,1	|GTeX_Finemapped=1,|GTeX_Finemapped=1,|GTeX_Finemapped=1			0	0.97042	1	0.404208	0.131303	0.12213	0.0798401	FALSE	FALSE	FALSE	FALSE	FALSE	FALSE	FALSE	FALSE	FALSE
Height_Max_INT	qt	Vitals	Vitals	height (maximum, inv-normal transformed)	6_27128307-27296364	EUR,AFR,EAS	7	1	1	rs76054911	1	27285365	C,C,NA	T,T,NA	0.90358,0.96974,NA	-0.0371941,-0.0093693,NA	0.00367772,0.0119655,NA	23.3169,0.362901,NA	-10.1133582763234,-0.783026200325937,NA	ZNF204P	rs76054911	1	1	1	|GTeX_Finemapped=1			0	1	0.174352	0.5	0.131303	0.12213	0.0798401	FALSE	FALSE	FALSE	FALSE	FALSE	FALSE	FALSE	FALSE	FALSE
Height_Max_INT	qt	Vitals	Vitals	height (maximum, inv-normal transformed)	6_27128307-27296364	EUR,AFR,EAS	8	1	1	rs41269257	0.998298	27277212	C,NA,NA	A,NA,NA	0.99006,NA,NA	-0.054969,NA,NA	0.0109426,NA,NA	6.29438,NA,NA	-5.02339480562206,NA,NA	POM121L2	rs41269257	0.998298	0.998298	1	|Exon=1			0	0.999994	0.499973	0.500047	0.131303	0.12213	0.0798401	FALSE	FALSE	FALSE	FALSE	FALSE	FALSE	FALSE	FALSE	FALSE
Height_Max_INT	qt	Vitals	Vitals	height (maximum, inv-normal transformed)	6_31322133-31322996	EUR,AFR,EAS	1	1	1	rs2523607	1	31322790	T,T,NA	A,A,NA	0.90457,0.8979,NA	-0.0792777,0.000135903,NA	0.00369473,0.00676962,NA	101.406,0.00701229,NA	-21.4569670855516,0.0200754252085051,NA	HLA-B	rs2523607	1	1	1	|Promoter=1|EpiMap=1|ABC=1|Cicero=1			0	1	0.461351	0.5	0.183526	0.0321496	0.0208956	FALSE	FALSE	FALSE	FALSE	FALSE	FALSE	FALSE	FALSE	FALSE
Height_Max_INT	qt	Vitals	Vitals	height (maximum, inv-normal transformed)	6_31322133-31322996	EUR,AFR,EAS	2	1	1	rs3819305	1	31322144	C,C,C	G,G,G	0.7455,0.5318,0.5794	0.0415642,0.018041,0.00424796	0.00249217,0.00410773,0.0179273	61.7216,4.94948,0.0900741	16.6779152305019,4.39196344453019,0.23695481193487	HLA-B	rs3819305	1	1	1	|Promoter=1|EpiMap=1|ABC=1|Cicero=1			0	1	0.120135	0.317626	0.183526	0.0321496	0.0208956	FALSE	FALSE	FALSE	FALSE	FALSE	FALSE	FALSE	FALSE	FALSE
Height_Max_INT	qt	Vitals	Vitals	height (maximum, inv-normal transformed)	6_31322133-31322996	EUR,AFR,EAS	3	1	1	rs17199328	1	31322395	A,A,A	G,G,G	0.8519,0.94251,0.97024	-0.0219385,-0.0334719,0.147519	0.00305615,0.00880547,0.0520814	12.1519,3.84175,2.33545	-7.17847618735991,-3.80126216999206,2.83246994128422	HLA-B	rs17199328	1	1	1	|Exon=1|EpiMap=1|ABC=1|Cicero=1			0	1	0.730294	0.971447	0.183526	0.0321496	0.0208956	FALSE	FALSE	TRUE	FALSE	FALSE	FALSE	FALSE	TRUE	FALSE
Height_Max_INT	qt	Vitals	Vitals	height (maximum, inv-normal transformed)	6_31322133-31322996	EUR,AFR,EAS	4	1	1	rs1131500	0.999562	31322980	C,T,T	T,C,C	0.6143,0.6604,0.5744	0.024773,-0.0243369,-0.00460738	0.00223013,0.00432817,0.0178991	27.9418,7.7264,0.0986163	11.1083210395807,-5.62290760298232,-0.257408473051718	HLA-B	rs1131500	0.999562	0.999562	1	|Exon=1|EpiMap=1			0	1	0.99998	0.289284	0.183526	0.0321496	0.0208956	FALSE	TRUE	FALSE	FALSE	FALSE	FALSE	FALSE	TRUE	FALSE
Height_Max_INT	qt	Vitals	Vitals	height (maximum, inv-normal transformed)	6_34148997-34240886	EUR,AFR,EAS	1	1	1	rs1150781	0.999977	34214322	G,C,G	C,G,C	0.92147,0.5068,0.8611	-0.179573,0.065824,-0.0647789	0.00403541,0.00409979,0.0255894	inf,57.2811,1.94468	-44.4993197717208,16.0554564989914,-2.53147396969058	C6orf1	rs1150781	0.999977	0.999977	0.983	|Exon=1|GTeX_Finemapped=1|ABC=1			0	1	1	0.91483	0.210442	0.0597507	0.0631128	FALSE	TRUE	TRUE	FALSE	FALSE	TRUE	FALSE	TRUE	TRUE
Height_Max_INT	qt	Vitals	Vitals	height (maximum, inv-normal transformed)	6_34148997-34240886	EUR,AFR,EAS	2	1	1	rs6457765	1	34160945	G,G,G	A,A,A	0.8608,0.5113,0.881	-0.112939,-0.0288883,-0.0291174	0.00313599,0.00410046,0.0273324	283.291,11.7322,0.542519	-36.0138265747021,-7.04513639933081,-1.06530710804759	C6orf1	rs6457765	1	1	1	|GTeX_Finemapped=1			0	1	0.999998	0.490591	0.210442	0.0597507	0.0631128	FALSE	TRUE	FALSE	FALSE	FALSE	FALSE	FALSE	TRUE	FALSE
Height_Max_INT	qt	Vitals	Vitals	height (maximum, inv-normal transformed)	6_34148997-34240886	EUR,AFR,EAS	3	2	1	rs191720756	0.5	34204286	G,NA,NA	A,NA,NA	0.99006,NA,NA	-0.171614,NA,NA	0.0109426,NA,NA	54.7042,NA,NA	-15.6831100469724,NA,NA	HMGA1	rs186006155,rs191720756	0.5,0.5	1	1,1	|Promoter=1|ABC=1|Cicero=1,|Promoter=1|ABC=1			0	1	0.5	0.5	0.210442	0.0597507	0.0631128	FALSE	FALSE	FALSE	FALSE	FALSE	FALSE	FALSE	FALSE	FALSE
Height_Max_INT	qt	Vitals	Vitals	height (maximum, inv-normal transformed)	6_34148997-34240886	EUR,AFR,EAS	4	1	1	rs114441068	1	34173947	G,NA,NA	A,NA,NA	0.97714,NA,NA	-0.0672822,NA,NA	0.00726322,NA,NA	19.7033,NA,NA	-9.26341209546179,NA,NA	C6orf1	rs114441068	1	1	1	|EpiMap=1			0	1	0.5	0.5	0.210442	0.0597507	0.0631128	FALSE	FALSE	FALSE	FALSE	FALSE	FALSE	FALSE	FALSE	FALSE
Height_Max_INT	qt	Vitals	Vitals	height (maximum, inv-normal transformed)	6_34148997-34240886	EUR,AFR,EAS	5	2	1	rs190005972	0.653902	34202639	A,NA,NA	G,NA,NA	0.98907,NA,NA	-0.0652471,NA,NA	0.0104405,NA,NA	9.38508,NA,NA	-6.24942292035822,NA,NA	HMGA1	rs190005972,rs192641839	0.653902,0.345794	0.999696	1,1	|EpiMap=1|ABC=1,|ABC=1			0	1	0.5	0.5	0.210442	0.0597507	0.0631128	FALSE	FALSE	FALSE	FALSE	FALSE	FALSE	FALSE	FALSE	FALSE
Height_Max_INT	qt	Vitals	Vitals	height (maximum, inv-normal transformed)	6_34148997-34240886	EUR,AFR,EAS	6	3	1	rs115715953	0.701345	34200075	C,C,C	A,A,A	0.98608,0.9584,0.994048	-0.211924,-0.0499325,-0.186915	0.00926553,0.0102653,0.115054	115.057,5.93962,0.981914	-22.8723019622191,-4.86420270230777,-1.62458497748883	C6orf1	rs115715953,rs114432657,rs142583445	0.701345,0.215215,0.0834398	1	0.798,0.904,0.721	|GTeX_Finemapped=1,|GTeX_Finemapped=1|EpiMap=1,|GTeX_Finemapped=1			0	1	1	0.344613	0.210442	0.0597507	0.0631128	FALSE	TRUE	FALSE	FALSE	FALSE	FALSE	FALSE	TRUE	FALSE
Height_Max_INT	qt	Vitals	Vitals	height (maximum, inv-normal transformed)	6_34148997-34240886	EUR,AFR,EAS	7	1	1	rs76412020	1	34149938	T,NA,T	C,NA,C	0.96223,NA,0.98214	-0.130364,NA,-0.0147735	0.0056942,NA,0.0668207	115.275,NA,0.0835349	-22.8941730181588,NA,-0.221091667701775	B3GALT4	rs76412020	1	1	1	|EpiMap=1			0	1	0.5	0.2601	0.210442	0.0597507	0.0631128	FALSE	FALSE	FALSE	FALSE	FALSE	FALSE	FALSE	FALSE	FALSE
Height_Max_INT	qt	Vitals	Vitals	height (maximum, inv-normal transformed)	6_34148997-34240886	EUR,AFR,EAS	8	9	0.978943	rs117525671	0.19896	34191974	C,C,C	T,T,T	0.97714,0.94629,0.90575	-0.213969,-0.118356,-0.0481179	0.00726322,0.00909184,0.0302896	190.018,38.0137,0.950192	-29.4592481020814,-13.0178269745178,-1.58859476519994	HCG25	rs117525671,rs148811065,rs147929923,rs6911780,rs151044302,rs56657958,rs4713761	0.19896,0.122837,0.107345,0.107345,0.106461,0.0531811,0.0439139	0.740043	0.882,0.882,1,1,1,0.721,1	|GTeX_Finemapped=1,|GTeX_Finemapped=1,|GTeX_Finemapped=1,|GTeX_Finemapped=1,|GTeX_Finemapped=1,|GTeX_Finemapped=1,|GTeX_Finemapped=1	rs116882763,rs4711389	0.106243,0.111605	0.217848	1	1	0.30412	0.210442	0.0597507	0.0631128	FALSE	TRUE	FALSE	FALSE	FALSE	FALSE	FALSE	TRUE	FALSE
Height_Max_INT	qt	Vitals	Vitals	height (maximum, inv-normal transformed)	6_34148997-34240886	EUR,AFR,EAS	9	2	1	rs184029869	0.5	34211936	G,G,NA	A,A,NA	0.98807,0.990166,NA	-0.0943304,-0.0601751,NA	0.00999843,0.0207717,NA	20.4059,2.42391,NA	-9.43452121983151,-2.8969752114656,NA	HMGA1	rs41269030	0.5	0.5	1	|Exon=1	rs184029869	0.5	0.5	1	0.103966	0.5	0.210442	0.0597507	0.0631128	FALSE	FALSE	FALSE	FALSE	FALSE	FALSE	FALSE	FALSE	FALSE
Height_Max_INT	qt	Vitals	Vitals	height (maximum, inv-normal transformed)	6_34148997-34240886	EUR,AFR,EAS	10	9	0.959986	rs6457766	0.369117	34183282	NA,T,NA	NA,G,NA	NA,0.8858,NA	NA,0.0327299,NA	NA,0.00644452,NA	NA,6.42022,NA	NA,5.07871804261605,NA	VPS52	rs6457766,rs6905365,rs111956549,rs112357199,rs7762930,rs76350458,rs73416952,rs112917996,rs75711380	0.369117,0.16559,0.163442,0.0740121,0.0607323,0.0535195,0.0431947,0.0203313,0.0130208	0.96296	1,1,1,1,0.798,1,1,1,1	|GTeX_Finemapped=1,|GTeX_Finemapped=1,|GTeX_Finemapped=1,|GTeX_Finemapped=1,|GTeX_Finemapped=1,|GTeX_Finemapped=1,|GTeX_Finemapped=1,|GTeX_Finemapped=1,|GTeX_Finemapped=1			0	0.504845	0.988321	0.367581	0.210442	0.0597507	0.0631128	FALSE	TRUE	FALSE	FALSE	FALSE	FALSE	FALSE	TRUE	FALSE
Height_Max_INT	qt	Vitals	Vitals	height (maximum, inv-normal transformed)	6_35143465-35144704	EUR,AFR,EAS	1	1	1	rs9366880	1	35144651	G,A,G	A,G,A	0.826,0.643,0.6716	0.0453059,-0.0491914,-0.00206916	0.0028634,0.00427811,0.0188444	55.6617,29.8716,0.0397357	15.8224139135294,-11.4983953194284,-0.109802381609391	DEF6	rs9366880	1	1	1	|GTeX_Finemapped=1			0	1	1	0.49852	1	1	1	FALSE	FALSE	FALSE	FALSE	FALSE	FALSE	FALSE	FALSE	FALSE
Height_Max_INT	qt	Vitals	Vitals	height (maximum, inv-normal transformed)	6_37116078-37150857	EUR,AFR,EAS	1	5	0.891928	rs262907	0.705381	37130482	A,A,A	G,G,G	0.7624,0.556,0.7619	0.0152351,0.0251533,0.00412911	0.00255053,0.00412537,0.0207783	8.63353,8.96686,0.0744405	5.97330750863546,6.09722279456146,0.198722224628579	PIM1	rs262907,rs2622897,rs262904	0.705381,0.0763461,0.028976	0.810703	1,1,1	|eQTLGen_Finemapped=1,|ABC=1,|eQTLGen_Finemapped=1	rs2788082,rs2842620	0.0182086,0.129973	0.148182	1	1	0.368025	0.145252	0.0803178	0.00123561	FALSE	TRUE	FALSE	FALSE	FALSE	FALSE	FALSE	TRUE	FALSE
Height_Max_INT	qt	Vitals	Vitals	height (maximum, inv-normal transformed)	6_37116078-37150857	EUR,AFR,EAS	2	2	0.669432	rs115498188	0.940152	37137117	C,NA,NA	A,NA,NA	0.95726,NA,NA	0.0282976,NA,NA	0.00536678,NA,NA	6.87156,NA,NA	5.27273337084807,NA,NA	PIM1	rs115498188,rs114340769	0.940152,0.0598102	0.999962	0.99,1	|Promoter=1|ABC=1,|EpiMap=1|ABC=1			0	0.999948	0.499999	0.499996	0.145252	0.0803178	0.00123561	FALSE	FALSE	FALSE	FALSE	FALSE	FALSE	FALSE	FALSE	FALSE
Height_Max_INT	qt	Vitals	Vitals	height (maximum, inv-normal transformed)	6_37116078-37150857	EUR,AFR,EAS	3	1	1	rs262935	0.965073	37137426	A,NA,NA	C,NA,NA	0.98211,NA,NA	-0.0403612,NA,NA	0.00818956,NA,NA	6.08136,NA,NA	-4.92837222024138,NA,NA	PIM1	rs262935	0.965073	0.965073	0.99	|Promoter=1|ABC=1			0	0.940557	0.49885	0.495517	0.145252	0.0803178	0.00123561	FALSE	FALSE	FALSE	FALSE	FALSE	FALSE	FALSE	FALSE	FALSE
Height_Max_INT	qt	Vitals	Vitals	height (maximum, inv-normal transformed)	6_3794221-3819416	EUR,AFR,EAS	1	2	1	rs1892391	0.535771	3798797	T,T,C	C,C,T	0.5517,0.5439,0.503	0.0178315,0.00753679,0.0186562	0.00218278,0.0041153,0.0177001	15.5079,1.17367,0.5348	8.16916959107194,1.83140718781134,1.05401664397376	FAM50B	rs1892391	0.535771	0.535771	1	|ABC=1	rs6925590	0.464175	0.464175	1	0.20393	0.361084	0.0088888	0.0205916	0.00254852	TRUE	FALSE	FALSE	FALSE	FALSE	FALSE	FALSE	TRUE	FALSE
Height_Max_INT	qt	Vitals	Vitals	height (maximum, inv-normal transformed)	6_39727593-39784703	EUR,AFR,EAS	1	1	1	rs12201881	0.999902	39740772	A,A,A	C,C,C	0.8191,0.8835,0.97619	0.0328596,0.0206435,0.0237058	0.00282006,0.00638889,0.0580486	30.65,2.90908,0.165582	11.65209250867,3.23115595979896,0.408378496639023	DAAM2	rs12201881	0.999902	0.999902	1	|GTeX_Finemapped=1|EpiMap=1|ABC=1			0	1	0.995434	0.341194	0.102962	0.0168117	0.00660353	FALSE	TRUE	FALSE	FALSE	FALSE	FALSE	FALSE	TRUE	FALSE
Height_Max_INT	qt	Vitals	Vitals	height (maximum, inv-normal transformed)	6_39727593-39784703	EUR,AFR,EAS	2	1	1	rs62401815	0.988289	39779280	G,NA,NA	C,NA,NA	0.98211,NA,NA	-0.0573472,NA,NA	0.00818956,NA,NA	11.5995,NA,NA	-7.00247632351433,NA,NA	DAAM2	rs62401815	0.988289	0.988289	1	|ABC=1			0	0.999982	0.502718	0.497687	0.102962	0.0168117	0.00660353	FALSE	FALSE	FALSE	FALSE	FALSE	FALSE	FALSE	FALSE	FALSE
Height_Max_INT	qt	Vitals	Vitals	height (maximum, inv-normal transformed)	6_4550049-4614058	EUR,AFR,EAS	1	1	1	rs6597081	0.999992	4604347	C,C,C	T,T,T	0.7207,0.5227,0.6458	-0.0190601,0.00402812,0.0553146	0.00241954,0.00410364,0.018504	14.4765,0.486385,2.55348	-7.87757176984055,0.98159682623232,2.98933203631647	CDYL	rs6597081	0.999992	0.999992	1	|EpiMap=1			0	1	0.408237	0.825609	0.120434	0.0116039	0.0534608	FALSE	FALSE	TRUE	FALSE	FALSE	FALSE	FALSE	TRUE	FALSE
Height_Max_INT	qt	Vitals	Vitals	height (maximum, inv-normal transformed)	6_4550049-4614058	EUR,AFR,EAS	2	2	0.788639	rs9502208	0.782369	4607325	T,T,T	C,C,C	0.837,0.6384,0.98115	-0.021484,0.0165815,-0.017067	0.00293893,0.0042661,0.0650752	12.5738,3.99322,0.100663	-7.31014348759583,3.88680527882609,-0.262265809402046	CDYL	rs9502208,rs9502202	0.782369,0.210485	0.992854	1,1	|ABC=1,|EpiMap=1			0	0.992918	0.972589	0.243382	0.120434	0.0116039	0.0534608	FALSE	TRUE	FALSE	FALSE	FALSE	FALSE	FALSE	TRUE	FALSE
Height_Max_INT	qt	Vitals	Vitals	height (maximum, inv-normal transformed)	6_47435985-47631310	EUR,AFR,EAS	1	4	1	rs4711881	0.362494	47493446	G,G,A	A,A,G	0.6889,0.5378,0.7183	0.0330297,0.0170252,-0.0431314	0.00234486,0.00411118,0.019674	44.3343,4.46156,1.54734	14.1486485333879,-3.75409188258309,-2.16153373516612	CD2AP	rs9395287,rs2275446	0.290305,0.0985922	0.388897	1,1	|Exon=1,|Exon=1	rs4711881,rs6917252	0.362494,0.239803	0.602297	1	0.999994	0.653441	0.0291346	0.0036419	0.00338999	TRUE	TRUE	FALSE	TRUE	FALSE	FALSE	FALSE	TRUE	TRUE
Height_Max_INT	qt	Vitals	Vitals	height (maximum, inv-normal transformed)	6_47435985-47631310	EUR,AFR,EAS	2	1	1	rs1385742	0.999994	47595155	T,T,T	A,A,A	0.6759,0.6067,0.7738	-0.0194687,-0.00690175,-0.0398578	0.00231934,0.00419607,0.0211533	16.3282,0.999965,1.22524	-8.39406900238861,-1.6448128844371,-1.8842355566271	CD2AP	rs1385742	0.999994	0.999994	1	|eQTLGen_Finemapped=1			0	1	0.19262	0.486849	0.0291346	0.0036419	0.00338999	TRUE	FALSE	FALSE	FALSE	FALSE	FALSE	FALSE	TRUE	FALSE
Height_Max_INT	qt	Vitals	Vitals	height (maximum, inv-normal transformed)	6_47435985-47631310	EUR,AFR,EAS	3	1	1	rs77262566	1	47623433	G,NA,NA	A,NA,NA	0.95229,NA,NA	-0.0377811,NA,NA	0.0050928,NA,NA	12.9265,NA,NA	-7.41853204524034,NA,NA	GPR111	rs77262566	1	1	1	|Promoter=1			0	1	0.5	0.5	0.0291346	0.0036419	0.00338999	TRUE	FALSE	FALSE	FALSE	FALSE	FALSE	FALSE	TRUE	FALSE
Height_Max_INT	qt	Vitals	Vitals	height (maximum, inv-normal transformed)	6_47435985-47631310	EUR,AFR,EAS	4	68	0.988778	rs1963994	0.079342	47631198	C,G,G	G,C,C	0.67,0.5356,0.6974	0.0213152,-0.00329535,-0.0318249	0.00230862,0.00410984,0.0192647	19.5794,0.374011,1.00639	9.23287505089621,-0.801819535553695,-1.65198004640612	GPR111	rs1963994,rs10456128,rs10456129,rs4711893,rs4711892,rs9369731,rs7752871,rs7752596,rs4711894,rs6935668,rs6934553,rs1976087,rs9349422,rs9381593,rs9367295,rs6905286,rs16876142,rs9381592,rs1963993,rs1963995,rs1976088,rs6899974,rs4711896,rs1026980,rs2152798,rs9369730,rs2152799,rs2152800,rs11753015,rs6935912,rs6458587,rs6458588,rs6916979,rs12195173,rs6916790,rs1026979,rs4715039,rs13202403,rs6899785,rs6899905,rs1485784,rs1485783,rs6900182,rs6899966,rs6900334,rs13217741,rs6937322,rs13202828,rs1485782,rs6909210,rs9395298,rs7766527,rs9369728,rs9381587,rs9395297,rs6915491,rs9381588,rs9395296,rs6931052,rs6930857,rs9395304,rs9395302,rs2894741,rs9357553,rs12195038,rs12202109,rs6458586,rs6910461	0.079342,0.0252988,0.024473,0.023179,0.0229058,0.0227394,0.0226277,0.0225673,0.0219432,0.0219432,0.0216214,0.0215965,0.0214768,0.0213604,0.0213156,0.0213147,0.0212204,0.0205445,0.0194979,0.0182766,0.0182766,0.0178676,0.0168963,0.0152567,0.0149294,0.0149033,0.0147776,0.0146248,0.0134838,0.0129184,0.0122617,0.0118261,0.0117863,0.0116649,0.0116099,0.0115783,0.0112966,0.0111869,0.0110996,0.0110947,0.0109576,0.0109571,0.0107107,0.010701,0.0104909,0.010171,0.0089516,0.00862529,0.00712467,0.00651839,0.00644212,0.0056682,0.00566621,0.00566409,0.00564917,0.00555508,0.00544953,0.0052895,0.00516914,0.00506313,0.00505862,0.00502759,0.00498606,0.00466914,0.00417257,0.00417257,0.00399823,0.00399823	0.951491	0.93,1,1,1,1,1,1,1,1,1,1,1,1,1,1,1,1,1,1,0.93,0.93,1,1,1,1,1,1,1,1,1,1,1,1,1,1,1,0.931,1,1,1,1,1,1,1,1,1,1,1,0.932,1,1,1,1,1,1,1,1,1,1,1,1,1,1,1,1,1,1,1	|Exon=1,|GTeX_Finemapped=1,|GTeX_Finemapped=1,|GTeX_Finemapped=1,|GTeX_Finemapped=1,|GTeX_Finemapped=1,|GTeX_Finemapped=1,|GTeX_Finemapped=1,|GTeX_Finemapped=1,|GTeX_Finemapped=1,|GTeX_Finemapped=1,|GTeX_Finemapped=1,|GTeX_Finemapped=1,|GTeX_Finemapped=1,|GTeX_Finemapped=1,|GTeX_Finemapped=1,|Promoter=1|EpiMap=1|ABC=1,|GTeX_Finemapped=1,|Exon=1,|Exon=1,|Exon=1,|GTeX_Finemapped=1,|GTeX_Finemapped=1,|Promoter=1|GTeX_Finemapped=1,|GTeX_Finemapped=1,|Exon=1|GTeX_Finemapped=1|ABC=1,|GTeX_Finemapped=1,|GTeX_Finemapped=1,|ABC=1,|GTeX_Finemapped=1,|GTeX_Finemapped=1|ABC=1,|GTeX_Finemapped=1|ABC=1,|Promoter=1|GTeX_Finemapped=1,|Promoter=1|GTeX_Finemapped=1,|Promoter=1|GTeX_Finemapped=1,|Promoter=1|GTeX_Finemapped=1,|Exon=1|ABC=1,|GTeX_Finemapped=1,|GTeX_Finemapped=1|EpiMap=1|ABC=1,|GTeX_Finemapped=1|EpiMap=1|ABC=1,|Exon=1|GTeX_Finemapped=1|ABC=1,|Promoter=1|GTeX_Finemapped=1|EpiMap=1|ABC=1,|GTeX_Finemapped=1,|GTeX_Finemapped=1,|GTeX_Finemapped=1,|GTeX_Finemapped=1|ABC=1,|GTeX_Finemapped=1|ABC=1,|GTeX_Finemapped=1,|Promoter=1|EpiMap=1|ABC=1,|GTeX_Finemapped=1,|GTeX_Finemapped=1,|GTeX_Finemapped=1,|GTeX_Finemapped=1,|GTeX_Finemapped=1,|GTeX_Finemapped=1,|GTeX_Finemapped=1,|GTeX_Finemapped=1,|GTeX_Finemapped=1,|GTeX_Finemapped=1,|GTeX_Finemapped=1,|GTeX_Finemapped=1,|GTeX_Finemapped=1,|GTeX_Finemapped=1,|GTeX_Finemapped=1,|Promoter=1|GTeX_Finemapped=1,|Promoter=1|GTeX_Finemapped=1,|GTeX_Finemapped=1,|GTeX_Finemapped=1			0	0.999902	0.19544	0.279759	0.0291346	0.0036419	0.00338999	TRUE	FALSE	FALSE	FALSE	FALSE	FALSE	FALSE	TRUE	FALSE
Height_Max_INT	qt	Vitals	Vitals	height (maximum, inv-normal transformed)	6_5016899-5516899	EUR,AFR,EAS	1	1	1	rs74821327	1	5266899	G,NA,NA	C,NA,NA	0.991054,NA,NA	-0.0897489,NA,NA	0.0115288,NA,NA	14.1559,NA,NA	-7.78475643605579,NA,NA	LYRM4	rs74821327	1	1	1	|ABC=1			0	1	0.5	0.5	0.330051	0.0970757	0.0352196	FALSE	FALSE	FALSE	FALSE	FALSE	FALSE	FALSE	FALSE	FALSE
Height_Max_INT	qt	Vitals	Vitals	height (maximum, inv-normal transformed)	6_5016899-5516899	EUR,AFR,EAS	2	13	0.995004	rs2753243	0.207076	5256261	C,T,C	T,C,T	0.7992,0.6362,0.744	0.0191812,-0.00634782,-0.0268291	0.00270979,0.00426053,0.0202783	11.8363,0.865674,0.730907	7.07848209639861,-1.48991322675817,-1.32304483117421	FARS2	rs2753243,rs2753233,rs1570085,rs2773310,rs2753234,rs2773311	0.207076,0.101307,0.0828625,0.0816818,0.0773158,0.0349901	0.585233	1,1,1,1,1,1	|eQTLGen_Finemapped=1,|ABC=1,|eQTLGen_Finemapped=1,|ABC=1,|ABC=1,|ABC=1	rs2145372,rs2753222,rs2753228,rs2753229,rs2753230,rs2773298,rs9392666	0.0473677,0.0398457,0.087274,0.0902767,0.0304356,0.0398457,0.029796	0.364841	1	0.484686	0.476083	0.330051	0.0970757	0.0352196	FALSE	FALSE	FALSE	FALSE	FALSE	FALSE	FALSE	FALSE	FALSE
Height_Max_INT	qt	Vitals	Vitals	height (maximum, inv-normal transformed)	6_54617731-54723845	EUR,AFR,EAS	1	1	1	rs6911198	1	54721617	G,G,G	A,A,A	0.502,0.5877,0.7927	-0.0226724,-0.00990007,-0.0110102	0.0021711,0.00416396,0.0218315	24.8013,1.75876,0.211809	-10.4428170052047,-2.37756126379696,-0.50432631747704	FAM83B	rs6911198	1	1	0.882	|GTeX_Finemapped=1			0	1	0.941531	0.351614	0.00932577	0.00561576	0.0183797	TRUE	TRUE	FALSE	TRUE	FALSE	FALSE	FALSE	TRUE	TRUE
Height_Max_INT	qt	Vitals	Vitals	height (maximum, inv-normal transformed)	6_54617731-54723845	EUR,AFR,EAS	2	2	1	rs9475000	0.5009	54643381	A,A,NA	G,G,NA	0.94235,0.7458,NA	-0.0270751,-0.00569811,NA	0.00465736,0.00470752,NA	8.21311,0.64567,NA	-5.81340072487418,-1.21042714635307,NA	FAM83B	rs9475000,rs6929628	0.5009,0.4991	1	1,1	|ABC=1,|ABC=1			0	1	0.290641	0.5	0.00932577	0.00561576	0.0183797	TRUE	FALSE	FALSE	FALSE	FALSE	FALSE	FALSE	TRUE	FALSE
Height_Max_INT	qt	Vitals	Vitals	height (maximum, inv-normal transformed)	6_62200452-62294082	EUR,AFR,EAS	1	2	1	rs2344448	0.548309	62284045	T,T,T	C,C,C	0.7624,0.93116,0.8194	0.0176295,0.0204977,0.000592198	0.00255053,0.00809578,0.0230055	11.3209,1.94521,0.00901177	6.91209278071616,2.53189933520921,0.0257415835343722	MTRNR2L9	rs2344448,rs6929218	0.548309,0.451691	1	1,1	|Exon=1|ABC=1,|Exon=1			0	1	0.835215	0.423016	0.0231513	0.00662289	6.4741e-09	TRUE	TRUE	FALSE	TRUE	FALSE	FALSE	FALSE	TRUE	TRUE
Height_Max_INT	qt	Vitals	Vitals	height (maximum, inv-normal transformed)	6_64408077-64908077	EUR,AFR,EAS	1	5	0.719509	rs10944281	0.59041	64723265	G,G,G	C,C,C	0.6859,0.739,0.7034	0.0115269,0.0105149,-0.0104831	0.00233874,0.00466712,0.0193755	6.08206,1.6151,0.230274	4.92867954539624,2.25297399681174,-0.54104926324482	KHDRBS2	rs10944281,rs7749459,rs386409,rs2624657	0.59041,0.160724,0.0269239,0.0240198	0.802078	1,1,1,1	|ABC=1,|ABC=1,|ABC=1,|ABC=1	rs4710457	0.162482	0.162482	0.99331	0.644355	0.344101	0.0115759	0.0224767	0.00700289	TRUE	FALSE	FALSE	FALSE	FALSE	FALSE	FALSE	TRUE	FALSE
Height_Max_INT	qt	Vitals	Vitals	height (maximum, inv-normal transformed)	6_694849-711197	EUR,AFR,EAS	1	3	1	rs2788219	0.765843	710558	T,T,T	C,C,C	0.7724,0.5287,0.8978	0.0214035,0.00522938,-0.0115668	0.00258904,0.00410618,0.0292162	15.862,0.692875,0.159784	8.26696381670426,1.27353890964351,-0.395903642499709	EXOC2	rs2788219,rs1890364,rs2788215	0.765843,0.120486,0.111964	0.998293	1,1,1	|GTeX_Finemapped=1|ABC=1,|ABC=1,|EpiMap=1			0	1	0.335304	0.366093	0.0231789	0.00492443	0.00424941	TRUE	FALSE	FALSE	FALSE	FALSE	FALSE	FALSE	TRUE	FALSE
Height_Max_INT	qt	Vitals	Vitals	height (maximum, inv-normal transformed)	6_70762991-71262991	EUR,AFR,EAS	1	1	1	rs6916646	0.999966	71012991	G,G,G	C,C,C	0.7982,0.851,0.90575	0.0208634,0.00604351,-0.0034464	0.00270476,0.00575617,0.0302896	13.9125,0.532014,0.0412398	7.7135864180186,1.04991860907513,-0.113781628017537	COL9A1	rs6916646	0.999966	0.999966	1	|Promoter=1			0	0.999991	0.302851	0.305709	0.195672	0.048221	0.0188056	FALSE	FALSE	FALSE	FALSE	FALSE	FALSE	FALSE	FALSE	FALSE
Height_Max_INT	qt	Vitals	Vitals	height (maximum, inv-normal transformed)	6_70762991-71262991	EUR,AFR,EAS	2	1	1	rs6455357	0.997682	70951981	G,G,G	A,A,A	0.8917,0.6543,0.7679	-0.0226615,0.00226797,-0.00234973	0.00349319,0.00430976,0.0209628	10.0587,0.222775,0.0406001	-6.48733678958201,0.52624044030294,-0.112090465014216	COL9A1	rs6455357	0.997682	0.997682	1	|EpiMap=1			0	0.9998	0.274121	0.305916	0.195672	0.048221	0.0188056	FALSE	FALSE	FALSE	FALSE	FALSE	FALSE	FALSE	FALSE	FALSE
Height_Max_INT	qt	Vitals	Vitals	height (maximum, inv-normal transformed)	6_72134958-72239764	EUR,AFR,EAS	1	2	1	rs852930	0.511465	72178876	G,A,G	A,G,A	0.6928,0.6475,0.7748	-0.0234263,0.0166847,-0.00675033	0.00235305,0.00429034,0.0211865	22.6231,3.99695,0.124928	-9.95571704808652,3.88889924807824,-0.318614683878885	LINC00472	rs852930,rs852931	0.511465,0.460378	0.971843	1,1	|ABC=1,|ABC=1			0	1	0.97156	0.35375	0.00765191	0.0194623	0.0173105	TRUE	TRUE	FALSE	TRUE	FALSE	FALSE	FALSE	TRUE	TRUE
Height_Max_INT	qt	Vitals	Vitals	height (maximum, inv-normal transformed)	6_72134958-72239764	EUR,AFR,EAS	2	2	1	rs116206558	0.640394	72163991	C,C,C	A,A,A	0.6789,0.98109,0.8958	0.023529,0.050435,0.0443509	0.002325,0.0150484,0.0289667	23.3464,3.09489,0.900509	10.12,3.35151909837591,1.53109950391311	LINC00472	rs116206558,rs114069844	0.640394,0.35336	0.993754	1,1	|ABC=1,|ABC=1			0	1	0.879937	0.547176	0.00765191	0.0194623	0.0173105	TRUE	TRUE	FALSE	TRUE	FALSE	FALSE	FALSE	TRUE	TRUE
Height_Max_INT	qt	Vitals	Vitals	height (maximum, inv-normal transformed)	6_72134958-72239764	EUR,AFR,EAS	3	1	1	rs139025088	0.982939	72188390	G,NA,NA	A,NA,NA	0.97217,NA,NA	0.0455733,NA,NA	0.00659961,NA,NA	11.3007,NA,NA	6.9054535040707,NA,NA	LINC00472	rs139025088	0.982939	0.982939	1	|ABC=1			0	0.941917	0.488302	0.495168	0.00765191	0.0194623	0.0173105	TRUE	FALSE	FALSE	FALSE	FALSE	FALSE	FALSE	TRUE	FALSE
Height_Max_INT	qt	Vitals	Vitals	height (maximum, inv-normal transformed)	6_7684917-7728428	EUR,AFR,EAS	1	2	1	rs9392172	0.788053	7723962	C,C,C	G,G,G	0.5477,0.7428,0.7649	-0.0760488,-0.0427912,-0.00900273	0.00218103,0.00468943,0.0208694	265.648,19.1444,0.176403	-34.8682961719921,-9.12503225338687,-0.431384227625135	RREB1	rs9392172	0.788053	0.788053	0.655	|EpiMap=1	rs111588693	0.196019	0.196019	1	1	0.353888	0.136468	0.0383759	0.00682151	FALSE	TRUE	FALSE	FALSE	FALSE	FALSE	FALSE	TRUE	FALSE
Height_Max_INT	qt	Vitals	Vitals	height (maximum, inv-normal transformed)	6_7684917-7728428	EUR,AFR,EAS	2	1	1	rs146270780	1	7727041	G,NA,NA	T,NA,NA	0.993042,NA,NA	-0.11098,NA,NA	0.0130593,NA,NA	16.7152,NA,NA	-8.49815840052683,NA,NA	BMP6	rs146270780	1	1	1	|Exon=1|ABC=1|Cicero=1			0	1	0.5	0.5	0.136468	0.0383759	0.00682151	FALSE	FALSE	FALSE	FALSE	FALSE	FALSE	FALSE	FALSE	FALSE
Height_Max_INT	qt	Vitals	Vitals	height (maximum, inv-normal transformed)	6_7684917-7728428	EUR,AFR,EAS	3	1	1	rs7775825	1	7692278	G,NA,NA	A,NA,NA	0.93837,NA,NA	0.0733289,NA,NA	0.00451401,NA,NA	58.6136,NA,NA	16.2447358335493,NA,NA	BMP6	rs7775825	1	1	1	|GTeX_Finemapped=1|ABC=1			0	1	0.5	0.5	0.136468	0.0383759	0.00682151	FALSE	FALSE	FALSE	FALSE	FALSE	FALSE	FALSE	FALSE	FALSE
Height_Max_INT	qt	Vitals	Vitals	height (maximum, inv-normal transformed)	6_7684917-7728428	EUR,AFR,EAS	4	1	1	rs1107495	1	7726057	A,A,A	G,G,G	0.8171,0.8359,0.5466	0.0146621,-0.00344389,0.0131148	0.00280803,0.00553427,0.0177772	6.75088,0.272658,0.336602	5.22148979889816,-0.622284420528814,0.737731476272979	BMP6	rs1107495	1	1	1	|Promoter=1|ABC=1|Cicero=1			0	1	0.933442	0.388151	0.136468	0.0383759	0.00682151	FALSE	TRUE	FALSE	FALSE	FALSE	FALSE	FALSE	TRUE	FALSE
Height_Max_INT	qt	Vitals	Vitals	height (maximum, inv-normal transformed)	6_80806341-81145864	EUR,AFR,EAS	1	1	1	rs145101575	0.999996	81053757	G,NA,G	A,NA,A	0.9503,NA,0.94345	-0.138056,NA,-0.0402367	0.00499502,NA,0.0383145	167.419,NA,0.532184	-27.6387281732606,NA,-1.05016899607198	BCKDHB	rs145101575	0.999996	0.999996	1	|Exon=1			0	1	0.499992	0.288042	0.0634052	0.0213303	0.00679187	TRUE	FALSE	FALSE	FALSE	FALSE	FALSE	FALSE	TRUE	FALSE
Height_Max_INT	qt	Vitals	Vitals	height (maximum, inv-normal transformed)	6_80806341-81145864	EUR,AFR,EAS	2	1	1	rs10943703	1	81069150	A,A,A	G,G,G	0.6123,0.96596,0.6429	0.0548734,0.0614466,0.0320657	0.002228,0.0113036,0.0184702	133.208,7.26372,1.08328	24.6289946140036,5.43602038288687,1.73607757360505	BCKDHB	rs10943703	1	1	1	|GTeX_Finemapped=1			0	1	0.999999	0.338264	0.0634052	0.0213303	0.00679187	TRUE	TRUE	FALSE	TRUE	FALSE	FALSE	FALSE	TRUE	TRUE
Height_Max_INT	qt	Vitals	Vitals	height (maximum, inv-normal transformed)	6_80806341-81145864	EUR,AFR,EAS	3	2	0.969809	rs2490243	0.660929	80853873	A,A,A	C,C,C	0.6819,0.97731,0.8244	-0.0479356,-0.0650726,-0.0518826	0.00233079,0.0137644,0.0232599	93.259,5.64359,1.5899	-20.566245779328,-4.72760163901078,-2.23055989062722	BCKDHB	rs2490243,rs1892474	0.660929,0.33907	0.999999	1,1	|EpiMap=1,|GTeX_Finemapped=1			0	1	0.999698	0.710485	0.0634052	0.0213303	0.00679187	TRUE	TRUE	FALSE	TRUE	FALSE	FALSE	FALSE	TRUE	TRUE
Height_Max_INT	qt	Vitals	Vitals	height (maximum, inv-normal transformed)	6_80806341-81145864	EUR,AFR,EAS	4	2	1	rs9344000	0.942196	81134400	T,T,T	A,A,A	0.8857,0.9652,0.8849	-0.0776869,-0.0209712,-0.030887	0.00341177,0.0111839,0.0277303	114.044,1.21627,0.576182	-22.7702629426954,-1.87512406226808,-1.11383576809483	TTK	rs9344000,rs9352836	0.942196,0.0578037	1	1,1	|ABC=1,|ABC=1			0	1	0.39948	0.323506	0.0634052	0.0213303	0.00679187	TRUE	FALSE	FALSE	FALSE	FALSE	FALSE	FALSE	TRUE	FALSE
Height_Max_INT	qt	Vitals	Vitals	height (maximum, inv-normal transformed)	6_88450158-88950158	EUR,AFR,EAS	1	1	1	rs9353513	0.993785	88654437	G,G,G	A,A,A	0.6083,0.94175,0.5129	0.010631,0.0221866,-0.0227493	0.00222387,0.00875136,0.0177057	5.75711,1.94931,0.701492	4.78040532944821,2.53521738335527,-1.28485741879734	ORC3	rs9353513	0.993785	0.993785	0.655	|EpiMap=1			0	0.996927	0.851072	0.455915	0.319491	0.158316	0.0154513	FALSE	FALSE	FALSE	FALSE	FALSE	FALSE	FALSE	FALSE	FALSE
Height_Max_INT	qt	Vitals	Vitals	height (maximum, inv-normal transformed)	6_90296588-90316178	EUR,AFR,EAS	1	5	0.987956	rs9362663	0.45734	90307550	C,A,C	A,C,A	0.7793,0.6203,0.6458	-0.0162646,0.0142635,-0.00905048	0.00261753,0.00422348,0.018504	9.28609,3.1353,0.204284	-6.21372056862768,3.37719132090125,-0.489109381755296	ANKRD6	rs9362663,rs6933010,rs6912680,rs9359856	0.45734,0.218487,0.191259,0.0420276	0.909114	1,1,1,1	|GTeX_Finemapped=1,|ABC=1,|ABC=1,|EpiMap=1|ABC=1	rs2026650	0.0624655	0.0624655	1	0.915944	0.395981	0.0136089	0.00468864	0.0073786	TRUE	TRUE	FALSE	TRUE	FALSE	FALSE	FALSE	TRUE	TRUE
Height_Max_INT	qt	Vitals	Vitals	height (maximum, inv-normal transformed)	6_91386419-91397772	EUR,AFR,EAS	1	2	1	rs2236329	0.591688	91386419	T,T,T	C,C,C	0.8996,0.8154,0.6845	0.0227712,-0.00215475,0.0128784	0.00361205,0.00528312,0.0190437	9.53812,0.165338,0.302005	6.30423166899683,-0.407855585335938,0.676255139494951	MAP3K7	rs2236329,rs9362768	0.591688,0.408311	0.999999	1,1	|ABC=1,|ABC=1			0	0.999999	0.39432	0.466197	0.00266814	6.4741e-09	7.28055e-05	TRUE	FALSE	FALSE	FALSE	FALSE	FALSE	FALSE	TRUE	FALSE
Height_Max_INT	qt	Vitals	Vitals	height (maximum, inv-normal transformed)	6_93650020-94150020	EUR,AFR,EAS	1	1	1	rs144465270	0.987476	94128389	C,NA,NA	T,NA,NA	0.97714,NA,NA	-0.0339183,NA,NA	0.00726322,NA,NA	5.52086,NA,NA	-4.66987093878473,NA,NA	EPHA7	rs144465270	0.987476	0.987476	1	|Promoter=1|ABC=1|Cicero=1			0	0.982437	0.496272	0.49754	0.0951144	0.0504375	0.00809082	TRUE	FALSE	FALSE	FALSE	FALSE	FALSE	FALSE	TRUE	FALSE
Height_Max_INT	qt	Vitals	Vitals	height (maximum, inv-normal transformed)	6_97546036-97742350	EUR,AFR,EAS	1	13	0.994722	rs1206121	0.133207	97610734	G,G,G	A,A,A	0.5368,0.5772,0.755	0.0152849,0.00287728,0.00889051	0.00217698,0.00414917,0.020577	11.6574,0.311562,0.176723	7.02114856360646,0.693459173762463,0.432060553044662	MMS22L	rs1206121,rs1206128,rs1210651,rs1033436,rs1206127,rs1206173,rs1737144,rs1209292,rs12202912,rs1206135,rs1737145,rs1206149,rs9285408	0.133207,0.0935796,0.0911154,0.0890357,0.088008,0.0874777,0.0802827,0.0776464,0.0765876,0.0656327,0.045158,0.0137979,0.0136696	0.955198	1,1,1,1,1,1,1,1,1,1,1,1,1	|GTeX_Finemapped=1,|GTeX_Finemapped=1,|GTeX_Finemapped=1,|GTeX_Finemapped=1,|GTeX_Finemapped=1,|GTeX_Finemapped=1,|GTeX_Finemapped=1,|GTeX_Finemapped=1,|GTeX_Finemapped=1|eQTLGen_Finemapped=1,|GTeX_Finemapped=1,|Exon=1|eQTLGen_Finemapped=1,|GTeX_Finemapped=1,|GTeX_Finemapped=1			0	0.999999	0.284554	0.371827	0.0513789	0.0003927	0.0167933	TRUE	FALSE	FALSE	FALSE	FALSE	FALSE	FALSE	TRUE	FALSE
Height_Max_INT	qt	Vitals	Vitals	height (maximum, inv-normal transformed)	7_100438291-100525146	EUR,AFR,EAS	1	3	0.992732	rs6976053	0.695413	100512119	C,C,T	T,T,C	0.5388,0.8828,0.8373	-0.0314791,-0.00883243,-0.0348669	0.00217765,0.0063723,0.0239775	46.6359,0.780607,0.835931	-14.4555369320139,-1.38606625551214,-1.45415076634345	MUC3A	rs6976053,rs4727469,rs4727470	0.695413,0.149728,0.147501	0.992642	1,1,1	|GTeX_Finemapped=1|ABC=1,|GTeX_Finemapped=1|EpiMap=1,|GTeX_Finemapped=1|EpiMap=1			0	1	0.642234	0.396509	0.122043	0.0112359	0.00984061	FALSE	FALSE	FALSE	FALSE	FALSE	FALSE	FALSE	FALSE	FALSE
Height_Max_INT	qt	Vitals	Vitals	height (maximum, inv-normal transformed)	7_100438291-100525146	EUR,AFR,EAS	2	9	0.689111	rs117905808	0.399153	100509130	G,NA,NA	A,NA,NA	0.97416,NA,NA	0.0718085,NA,NA	0.00684202,NA,NA	25.0416,NA,NA	10.4952192481168,NA,NA	MUC3A	rs117905808,rs75193300	0.399153,0.125605	0.524758	1,1	|EpiMap=1,|ABC=1	rs115452056,rs139501469,rs140197623,rs1799805,rs56966144,rs57058793,rs7636	0.24256,0.0200599,0.0343826,0.0609384,0.0211821,0.0211821,0.0311441	0.431449	1	0.513248	0.5	0.122043	0.0112359	0.00984061	FALSE	FALSE	FALSE	FALSE	FALSE	FALSE	FALSE	FALSE	FALSE
Height_Max_INT	qt	Vitals	Vitals	height (maximum, inv-normal transformed)	7_100438291-100525146	EUR,AFR,EAS	3	3	0.902701	rs186516559	0.351443	100501995	G,NA,NA	A,NA,NA	0.991054,NA,NA	0.0536921,NA,NA	0.0115288,NA,NA	5.49419,NA,NA	4.65721497467212,NA,NA	SRRT	rs186516559,rs151324964,rs184863977	0.351443,0.349689,0.297385	0.998517	1,0.769,0.931	|eQTLGen_Finemapped=1,|eQTLGen_Finemapped=1,|Promoter=1|ABC=1			0	0.996602	0.499724	0.500027	0.122043	0.0112359	0.00984061	FALSE	FALSE	FALSE	FALSE	FALSE	FALSE	FALSE	FALSE	FALSE
Height_Max_INT	qt	Vitals	Vitals	height (maximum, inv-normal transformed)	7_100438291-100525146	EUR,AFR,EAS	4	1	1	rs118110129	0.97549	100519823	C,NA,NA	T,NA,NA	0.95825,NA,NA	-0.0366209,NA,NA	0.00542723,NA,NA	10.8231,NA,NA	-6.74762263622511,NA,NA	TRIP6	rs118110129	0.97549	0.97549	1	|GTeX_Finemapped=1			0	0.968833	0.492144	0.493934	0.122043	0.0112359	0.00984061	FALSE	FALSE	FALSE	FALSE	FALSE	FALSE	FALSE	FALSE	FALSE
Height_Max_INT	qt	Vitals	Vitals	height (maximum, inv-normal transformed)	7_104593713-105040962	EUR,AFR,EAS	1	2	1	rs4602821	0.596537	104611876	C,T,T	T,C,C	0.508,0.8396,0.92758	-0.0284879,0.0248954,-0.00337597	0.00217136,0.00558538,0.0341455	38.5962,5.08081,0.0356265	-13.1198419423771,4.45724373274513,-0.0988701292996149	LINC01004	rs4602821,rs1011468	0.596537,0.40325	0.999787	1,1	|ABC=1,|ABC=1			0	1	0.998136	0.263629	0.109688	0.0953718	0.0153541	FALSE	TRUE	FALSE	FALSE	FALSE	FALSE	FALSE	TRUE	FALSE
Height_Max_INT	qt	Vitals	Vitals	height (maximum, inv-normal transformed)	7_10609817-10688820	EUR,AFR,EAS	1	1	1	rs145911310	0.99969	10685606	T,NA,NA	C,NA,NA	0.97614,NA,NA	0.035021,NA,NA	0.00711303,NA,NA	6.07052,NA,NA	4.92349954941846,NA,NA	PHF14	rs145911310	0.99969	0.99969	1	|EpiMap=1			0	0.999298	0.499927	0.499998	6.4741e-09	6.4741e-09	1	TRUE	FALSE	FALSE	FALSE	FALSE	FALSE	FALSE	TRUE	FALSE
Height_Max_INT	qt	Vitals	Vitals	height (maximum, inv-normal transformed)	7_106811374-107207695	EUR,AFR,EAS	1	25	0.836768	rs7794915	0.334377	106849393	C,C,C	T,T,T	0.8429,0.990923,0.8433	0.0198091,-0.00876406,0.0137093	0.00298311,0.0216123,0.0243452	10.5047,0.164246,0.241578	6.64041889169357,-0.405512601620374,0.563121272365805	COG5	rs7794915,rs75254991,rs79564258,rs12537785,rs12536603,rs17349904,rs6949961,rs79705824	0.334377,0.0626083,0.0373602,0.0352872,0.0249734,0.01068,0.00540881,0.00514838	0.515843	0.93,1,1,1,1,1,1,0.981	|Exon=1,|GTeX_Finemapped=1,|GTeX_Finemapped=1,|GTeX_Finemapped=1,|Exon=1,|Exon=1,|Exon=1,|Exon=1	rs10464620,rs10953537,rs1121312,rs11764448,rs12533767,rs12534124,rs12537011,rs12538769,rs12539895,rs1989814,rs2299422,rs4730223,rs75639044,rs75659533,rs76020313,rs7794965,rs9641380	0.00620791,0.00616613,0.016815,0.00925959,0.0115023,0.00760047,0.00624278,0.164843,0.00687707,0.0145142,0.0234776,0.0792312,0.00641353,0.00669606,0.0144853,0.00755791,0.0486282	0.436518	0.999805	0.309453	0.390429	0.0778616	0.0569501	0.00680044	TRUE	FALSE	FALSE	FALSE	FALSE	FALSE	FALSE	TRUE	FALSE
Height_Max_INT	qt	Vitals	Vitals	height (maximum, inv-normal transformed)	7_106811374-107207695	EUR,AFR,EAS	2	21	0.782659	rs2520276	0.207005	107129404	C,C,C	T,T,T	0.5229,0.97655,0.6339	-0.0126629,0.0289898,0.00147603	0.00217336,0.0135448,0.0183708	8.24691,1.49038,0.0287419	5.36773070386729,1.746257297034,-0.0817905727760966	COG5	rs2712203,rs2269970,rs60490203,rs6962433,rs1018869,rs2520272,rs7787113,rs10245210,rs2520278	0.206203,0.0945948,0.0250932,0.0206964,0.0178834,0.0122159,0.0114315,0.010695,0.00901589	0.407829	1,1,1,1,1,1,1,1,1	|GTeX_Finemapped=1,|Exon=1,|GTeX_Finemapped=1,|Promoter=1|GTeX_Finemapped=1,|GTeX_Finemapped=1,|Exon=1,|GTeX_Finemapped=1,|GTeX_Finemapped=1,|GTeX_Finemapped=1	rs10244871,rs10264687,rs12532304,rs1858889,rs2520276,rs2712194,rs28718577,rs4727682,rs4730244,rs6954422,rs6968804,rs7786186	0.032575,0.010486,0.00949816,0.00810684,0.207005,0.00692551,0.0162064,0.181589,0.0233698,0.012484,0.0285448,0.00736484	0.544155	0.989291	0.460508	0.346561	0.0778616	0.0569501	0.00680044	TRUE	FALSE	FALSE	FALSE	FALSE	FALSE	FALSE	TRUE	FALSE
Height_Max_INT	qt	Vitals	Vitals	height (maximum, inv-normal transformed)	7_110996515-111496515	EUR,AFR,EAS	1	1	1	rs186831275	0.996377	111180440	A,NA,NA	G,NA,NA	0.99006,NA,NA	0.0597265,NA,NA	0.0109426,NA,NA	7.31773,NA,NA	5.45816350775867,NA,NA	IMMP2L	rs186831275	0.996377	0.996377	1	|EpiMap=1|ABC=1			0	0.994794	0.499364	0.49957	0.355292	0.0797943	0.0214507	FALSE	FALSE	FALSE	FALSE	FALSE	FALSE	FALSE	FALSE	FALSE
Height_Max_INT	qt	Vitals	Vitals	height (maximum, inv-normal transformed)	7_110996515-111496515	EUR,AFR,EAS	2	1	1	rs376572910	0.991702	111142734	A,A,NA	G,G,NA	0.992048,0.8041,NA	-0.0626428,0.00952771,NA	0.012222,0.00516439,NA	6.52744,1.18672,NA	-5.12541318933071,1.84488584324577,NA	LRRN3	rs376572910	0.991702	0.991702	1	|GTeX_Finemapped=1			0	0.986231	0.683839	0.499059	0.355292	0.0797943	0.0214507	FALSE	FALSE	FALSE	FALSE	FALSE	FALSE	FALSE	FALSE	FALSE
Height_Max_INT	qt	Vitals	Vitals	height (maximum, inv-normal transformed)	7_110996515-111496515	EUR,AFR,EAS	3	1	1	rs12671999	0.968097	111429882	G,G,A	A,A,G	0.8857,0.993949,0.506	-0.0155975,-0.0189281,0.0281029	0.00341177,0.0264299,0.0177011	5.31532,0.324322,0.949356	-4.57167394050595,-0.716162376702144,1.58763579664541	DOCK4	rs12671999	0.968097	0.968097	0.995	|Promoter=1|ABC=0.500			0	0.979146	0.294031	0.532566	0.355292	0.0797943	0.0214507	FALSE	FALSE	FALSE	FALSE	FALSE	FALSE	FALSE	FALSE	FALSE
Height_Max_INT	qt	Vitals	Vitals	height (maximum, inv-normal transformed)	7_112295700-112587413	EUR,AFR,EAS	1	5	0.967939	rs11538991	0.574321	112406485	G,G,G	A,A,A	0.827,0.95083,0.93651	-0.0247835,-0.00126294,-0.0390916	0.00286992,0.0094796,0.0362936	17.2334,0.0486557,0.550616	-8.63560656743045,-0.13322714038567,-1.07709348204642	TMEM168	rs11538991,rs10238492,rs11760733,rs7780098,rs10253054	0.574321,0.200153,0.0860962,0.0585035,0.0348944	0.953968	1,1,1,1,1	|Exon=1,|ABC=1,|Promoter=1|ABC=1,|eQTLGen_Finemapped=1,|EpiMap=1			0	0.999999	0.211997	0.395269	0.0671333	0.058904	0.0591153	TRUE	FALSE	FALSE	FALSE	FALSE	FALSE	FALSE	TRUE	FALSE
Height_Max_INT	qt	Vitals	Vitals	height (maximum, inv-normal transformed)	7_112295700-112587413	EUR,AFR,EAS	2	1	1	rs117157431	0.999443	112383583	G,NA,NA	A,NA,NA	0.9503,NA,NA	-0.0409023,NA,NA	0.00499502,NA,NA	15.578,NA,NA	-8.18861586139795,NA,NA	TMEM168	rs117157431	0.999443	0.999443	1	|EpiMap=1			0	0.999521	0.499858	0.49996	0.0671333	0.058904	0.0591153	TRUE	FALSE	FALSE	FALSE	FALSE	FALSE	FALSE	TRUE	FALSE
Height_Max_INT	qt	Vitals	Vitals	height (maximum, inv-normal transformed)	7_116055528-116224638	EUR,AFR,EAS	1	5	0.984697	rs6466584	0.272311	116179956	C,C,C	G,G,G	0.8579,0.7194,0.93155	0.0322473,-0.00839244,0.0644151	0.00310907,0.00456207,0.0350468	24.4783,1.18161,1.18002	10.3720083497638,-1.83961228126706,1.83797379503978	CAV1	rs6466584,rs6466585,rs1474510,rs1476833,rs2109515	0.272311,0.248945,0.231755,0.173314,0.031098	0.957423	1,1,1,1,1	|EpiMap=1,|EpiMap=1,|EpiMap=1,|EpiMap=1,|ABC=1			0	1	0.658682	0.614288	0.196956	0.0498215	0.0267766	FALSE	FALSE	FALSE	FALSE	FALSE	FALSE	FALSE	FALSE	FALSE
Height_Max_INT	qt	Vitals	Vitals	height (maximum, inv-normal transformed)	7_116055528-116224638	EUR,AFR,EAS	2	27	0.535365	rs66916956	0.0923183	116190713	C,C,C	T,T,T	0.84,0.6989,0.990079	-0.018439,-0.0103975,-0.139233	0.00296105,0.00446816,0.0892947	9.32338,1.69976,0.924683	-6.22718292497594,-2.32702051851321,-1.55925267681061	CAV1	rs66916956,rs17516287,rs17588172,rs6466580,rs9886219,rs4730745,rs6950964,rs6950798,rs10257125,rs4236601,rs12540035,rs9886215,rs12668473,rs13229461,rs28587043	0.0923183,0.0625563,0.0618778,0.058528,0.0561382,0.0464121,0.0431853,0.0428814,0.0423576,0.0423576,0.0267388,0.0198067,0.0175507,0.0133776,0.0120612	0.638148	1,1,1,1,1,1,1,1,1,1,1,1,1,1,1	|EpiMap=1,|GTeX_Finemapped=1,|GTeX_Finemapped=1,|GTeX_Finemapped=1,|EpiMap=1,|GTeX_Finemapped=1|ABC=1,|GTeX_Finemapped=1,|GTeX_Finemapped=1|EpiMap=1|ABC=1,|GTeX_Finemapped=1|ABC=1,|GTeX_Finemapped=1|ABC=1,|GTeX_Finemapped=1,|EpiMap=1,|GTeX_Finemapped=1,|GTeX_Finemapped=1|EpiMap=1,|GTeX_Finemapped=1|EpiMap=1|ABC=1	rs10233003,rs10258482,rs10281637,rs10281661,rs1052990,rs11983864,rs11983865,rs2024211,rs4385407,rs62469005,rs67933359,rs7811851	0.0112562,0.0187183,0.0180402,0.0466931,0.0148608,0.0110883,0.0110883,0.0192975,0.0401634,0.0519454,0.0148447,0.062079	0.320075	0.99999	0.970852	0.408488	0.196956	0.0498215	0.0267766	FALSE	TRUE	FALSE	FALSE	FALSE	FALSE	FALSE	TRUE	FALSE
Height_Max_INT	qt	Vitals	Vitals	height (maximum, inv-normal transformed)	7_116055528-116224638	EUR,AFR,EAS	3	1	1	rs73206060	0.990235	116123242	T,NA,NA	G,NA,NA	0.97813,NA,NA	0.0512819,NA,NA	0.00742204,NA,NA	11.3127,NA,NA	6.90940765611611,NA,NA	CAV1	rs73206060	0.990235	0.990235	1	|EpiMap=1			0	0.980345	0.496404	0.4975	0.196956	0.0498215	0.0267766	FALSE	FALSE	FALSE	FALSE	FALSE	FALSE	FALSE	FALSE	FALSE
Height_Max_INT	qt	Vitals	Vitals	height (maximum, inv-normal transformed)	7_121954709-121967349	EUR,AFR,EAS	1	1	1	rs1348442	0.999082	121960407	T,T,T	G,G,G	0.6342,0.7368,0.5357	-0.0344539,-0.0157132,-0.0285057	0.00225378,0.00465451,0.0177451	52.0312,3.1333,0.965829	-15.2871620122638,-3.37590852742824,-1.60639838603333	CADPS2	rs1348442	0.999082	0.999082	1	|Exon=1			0	1	0.984598	0.543453	0.00265929	0.00406009	0.000508384	TRUE	TRUE	FALSE	TRUE	FALSE	FALSE	FALSE	TRUE	TRUE
Height_Max_INT	qt	Vitals	Vitals	height (maximum, inv-normal transformed)	7_121954709-121967349	EUR,AFR,EAS	2	3	0.991099	rs2402608	0.475234	121958211	A,A,A	G,G,G	0.8827,0.6437,0.6687	0.0256159,0.00678916,0.0137188	0.00337357,0.00427998,0.0188024	13.5054,0.948152,0.331973	7.3224551761473,1.62480373103511,0.799535842122593	FEZF1-AS1	rs11977430,rs11973963	0.258904,0.221782	0.480686	1,1	|ABC=1,|ABC=1	rs2402608	0.475234	0.475234	0.95688	0.228462	0.305173	0.00265929	0.00406009	0.000508384	TRUE	FALSE	FALSE	FALSE	FALSE	FALSE	FALSE	TRUE	FALSE
Height_Max_INT	qt	Vitals	Vitals	height (maximum, inv-normal transformed)	7_127250641-127489607	EUR,AFR,EAS	1	3	0.993998	rs141450	0.602018	127452420	C,C,C	G,G,G	0.5954,0.8018,0.91567	0.016518,0.0153209,-0.00733852	0.00221171,0.0051417,0.0318477	13.0907,2.53986,0.0873735	7.46842940530178,2.97973432911294,-0.230425431035836	LRRC4	rs141450	0.602018	0.602018	1	|EpiMap=1	rs17151270,rs325444	0.178867,0.211327	0.390194	1	0.999724	0.306787	0.0621278	0.0197811	0.0143059	TRUE	TRUE	FALSE	TRUE	FALSE	FALSE	FALSE	TRUE	TRUE
Height_Max_INT	qt	Vitals	Vitals	height (maximum, inv-normal transformed)	7_128815560-128834952	EUR,AFR,EAS	1	1	1	rs41304185	0.999152	128829066	A,A,NA	G,G,NA	0.92048,0.7481,NA	-0.0498798,-0.0193207,NA	0.00401237,0.00472169,NA	34.7539,4.36873,NA	-12.4315055690278,-4.09190353453954,NA	SMO	rs41304185	0.999152	0.999152	1	|Exon=1|ABC=1|Cicero=1			0	1	0.996783	0.5	0.042684	0.0868989	0.0214674	TRUE	TRUE	FALSE	TRUE	FALSE	FALSE	FALSE	TRUE	TRUE
Height_Max_INT	qt	Vitals	Vitals	height (maximum, inv-normal transformed)	7_128815560-128834952	EUR,AFR,EAS	2	1	1	rs117288208	1	128830334	G,NA,NA	A,NA,NA	0.98708,NA,NA	0.047459,NA,NA	0.00961255,NA,NA	6.10097,NA,NA	4.9371914840495,NA,NA	SMO	rs117288208	1	1	1	|ABC=1			0	1	0.5	0.5	0.042684	0.0868989	0.0214674	TRUE	FALSE	FALSE	FALSE	FALSE	FALSE	FALSE	TRUE	FALSE
Height_Max_INT	qt	Vitals	Vitals	height (maximum, inv-normal transformed)	7_13189524-13251132	EUR,AFR,EAS	1	1	1	rs57092450	0.998916	13193180	G,G,G	T,T,T	0.91352,0.8933,0.6101	-0.0204816,-0.0046838,-0.0185566	0.00386215,0.00663912,0.0181452	6.94378,0.318299,0.513625	-5.30316015690742,-0.705485064285628,-1.02267266274276	TMEM106B	rs57092450	0.998916	0.998916	1	|GTeX_Finemapped=1			0	0.999231	0.441338	0.466445	6.4741e-09	6.4741e-09	6.4741e-09	TRUE	FALSE	FALSE	FALSE	FALSE	FALSE	FALSE	TRUE	FALSE
Height_Max_INT	qt	Vitals	Vitals	height (maximum, inv-normal transformed)	7_132475678-132691625	EUR,AFR,EAS	1	2	1	rs10279883	0.687614	132568959	G,T,T	T,G,G	0.5497,0.5666,0.5456	-0.0237664,0.0115122,0.0215048	0.00218189,0.00413627,0.0177739	26.9031,2.26904,0.645292	-10.89257478608,2.78323223580666,1.2099089113813	CHCHD3	rs10279883,rs13221763	0.687614,0.312136	0.99975	1,1	|GTeX_Finemapped=1,|GTeX_Finemapped=1			0	1	0.7939	0.509688	0.00120863	4.25947e-06	6.4741e-09	TRUE	FALSE	FALSE	FALSE	FALSE	FALSE	FALSE	TRUE	FALSE
Height_Max_INT	qt	Vitals	Vitals	height (maximum, inv-normal transformed)	7_132475678-132691625	EUR,AFR,EAS	2	1	1	rs11770261	0.994569	132617122	T,T,T	G,G,G	0.6938,0.97655,0.6369	0.0131492,0.0673838,0.0142194	0.00235519,0.0135448,0.0184031	7.62656,6.18517,0.356823	5.58307397704644,4.97488335006792,0.77266330129163	CHCHD3	rs11770261	0.994569	0.994569	1	|ABC=1			0	0.119841	0.996717	0.35998	0.00120863	4.25947e-06	6.4741e-09	FALSE	TRUE	FALSE	FALSE	FALSE	FALSE	FALSE	TRUE	FALSE
Height_Max_INT	qt	Vitals	Vitals	height (maximum, inv-normal transformed)	7_132475678-132691625	EUR,AFR,EAS	3	1	1	rs117699338	0.986932	132550426	G,NA,NA	T,NA,NA	0.98608,NA,NA	-0.0468464,NA,NA	0.00926553,NA,NA	6.36839,NA,NA	-5.0559870833077,NA,NA	PLXNA4	rs117699338	0.986932	0.986932	1	|ABC=1			0	0.921335	0.489428	0.497198	0.00120863	4.25947e-06	6.4741e-09	TRUE	FALSE	FALSE	FALSE	FALSE	FALSE	FALSE	TRUE	FALSE
Height_Max_INT	qt	Vitals	Vitals	height (maximum, inv-normal transformed)	7_135045786-135179485	EUR,AFR,EAS	1	1	1	rs17480616	1	135123060	G,NA,NA	C,NA,NA	0.97913,NA,NA	-0.11635,NA,NA	0.00759389,NA,NA	52.2606,NA,NA	-15.3215282286154,NA,NA	CNOT4	rs17480616	1	1	1	|Exon=1			0	1	0.5	0.5	0.112684	0.0105785	0.0298331	FALSE	FALSE	FALSE	FALSE	FALSE	FALSE	FALSE	FALSE	FALSE
Height_Max_INT	qt	Vitals	Vitals	height (maximum, inv-normal transformed)	7_135045786-135179485	EUR,AFR,EAS	2	1	1	rs77841106	1	135082953	G,G,NA	C,C,NA	0.8946,0.96823,NA	-0.0370229,0.000446632,NA	0.00353518,0.0116867,NA	24.9382,0.0134456,NA	-10.4727057745292,0.0382171186049099,NA	CNOT4	rs77841106	1	1	1	|Exon=1			0	1	0.282347	0.5	0.112684	0.0105785	0.0298331	FALSE	FALSE	FALSE	FALSE	FALSE	FALSE	FALSE	FALSE	FALSE
Height_Max_INT	qt	Vitals	Vitals	height (maximum, inv-normal transformed)	7_135045786-135179485	EUR,AFR,EAS	3	4	0.991977	rs1559536	0.45886	135172216	A,A,G	G,G,A	0.7117,0.6982,0.5228	-0.0279293,-0.000663144,-0.0104278	0.00239649,0.00446521,0.0177182	30.661,0.0545622,0.25479	-11.6542526778747,-0.148513507763353,-0.588536081543272	NUP205	rs1559536,rs6945641,rs1582634,rs2551760	0.45886,0.436775,0.0408014,0.0352418	0.971678	0.769,0.769,0.769,0.769	|eQTLGen_Finemapped=1,|eQTLGen_Finemapped=1,|eQTLGen_Finemapped=1,|eQTLGen_Finemapped=1			0	1	0.280048	0.426589	0.112684	0.0105785	0.0298331	FALSE	FALSE	FALSE	FALSE	FALSE	FALSE	FALSE	FALSE	FALSE
Height_Max_INT	qt	Vitals	Vitals	height (maximum, inv-normal transformed)	7_135045786-135179485	EUR,AFR,EAS	4	1	1	rs11772832	1	135073047	T,T,T	C,C,C	0.6034,0.6936,0.75	-0.0128799,-0.00554774,-0.00995532	0.00221905,0.00444624,0.020438	8.18933,0.673404,0.203295	-5.80424055338996,-1.24773741408471,-0.487098541931696	CNOT4	rs11772832	1	1	1	|Exon=1			0	1	0.670829	0.417379	0.112684	0.0105785	0.0298331	FALSE	FALSE	FALSE	FALSE	FALSE	FALSE	FALSE	FALSE	FALSE
Height_Max_INT	qt	Vitals	Vitals	height (maximum, inv-normal transformed)	7_135045786-135179485	EUR,AFR,EAS	5	1	1	rs149338747	1	135095260	C,NA,NA	T,NA,NA	0.97714,NA,NA	0.0468037,NA,NA	0.00726322,NA,NA	9.93399,NA,NA	6.44393258086634,NA,NA	CNOT4	rs149338747	1	1	1	|Exon=1			0	0.999998	0.5	0.5	0.112684	0.0105785	0.0298331	FALSE	FALSE	FALSE	FALSE	FALSE	FALSE	FALSE	FALSE	FALSE
Height_Max_INT	qt	Vitals	Vitals	height (maximum, inv-normal transformed)	7_137590369-137611873	EUR,AFR,EAS	1	3	0.971233	rs273957	0.528809	137600690	T,T,T	C,C,C	0.6262,0.97428,0.94345	0.0319162,0.070645,0.0432968	0.00224373,0.0129483,0.0383145	45.1909,7.31228,0.587606	14.2246170439402,5.45592857749666,1.13003693118793	CREB3L2	rs273957,rs273959,rs1646555	0.528809,0.34863,0.12256	0.999999	0.985,1,1	|Exon=1|eQTLGen_Finemapped=1,|eQTLGen_Finemapped=1,|EpiMap=1|ABC=1			0	1	0.999982	0.4428	0.193665	0.00946361	0.00812184	FALSE	TRUE	FALSE	FALSE	FALSE	FALSE	FALSE	TRUE	FALSE
Height_Max_INT	qt	Vitals	Vitals	height (maximum, inv-normal transformed)	7_139714607-139761248	EUR,AFR,EAS	1	2	0.991058	rs9640375	0.933503	139737344	C,T,T	T,C,C	0.7903,0.5522,0.5268	-0.0341994,0.0167041,-0.00336794	0.00266656,0.00412194,0.0177253	36.927,4.29522,0.0709373	-12.8252880115205,4.05248499492957,-0.190007503399096	PARP12	rs9640375,rs6945612	0.933503,0.0350187	0.968522	1,1	|GTeX_Finemapped=1,|GTeX_Finemapped=1			0	1	0.353376	0.442274	0.0712375	0.0186285	0.0543673	TRUE	FALSE	FALSE	FALSE	FALSE	FALSE	FALSE	TRUE	FALSE
Height_Max_INT	qt	Vitals	Vitals	height (maximum, inv-normal transformed)	7_139714607-139761248	EUR,AFR,EAS	2	1	1	rs180697510	0.999851	139727211	A,NA,NA	G,NA,NA	0.992048,NA,NA	-0.0558002,NA,NA	0.012222,NA,NA	5.30263,NA,NA	-4.56555391916217,NA,NA	PARP12	rs180697510	0.999851	0.999851	1	|Exon=1			0	0.999488	0.499902	0.499988	0.0712375	0.0186285	0.0543673	TRUE	FALSE	FALSE	FALSE	FALSE	FALSE	FALSE	TRUE	FALSE
Height_Max_INT	qt	Vitals	Vitals	height (maximum, inv-normal transformed)	7_139714607-139761248	EUR,AFR,EAS	3	2	0.85394	rs1544460	0.945	139731709	G,A,A	A,G,G	0.5457,0.97352,0.6528	-0.0119214,0.0691859,-0.01429	0.00218021,0.0127662,0.0185891	7.34185,7.22349,0.354526	-5.46800537562895,5.41945919694192,-0.768730062240776	PARP12	rs1544460	0.945	0.945	1	|GTeX_Finemapped=1	rs2286197	0.00906808	0.00906808	0.0761781	0.995617	0.462568	0.0712375	0.0186285	0.0543673	FALSE	TRUE	FALSE	FALSE	FALSE	FALSE	FALSE	TRUE	FALSE
Height_Max_INT	qt	Vitals	Vitals	height (maximum, inv-normal transformed)	7_139714607-139761248	EUR,AFR,EAS	4	2	0.996047	rs7801310	0.739294	139761248	A,A,G	G,G,A	0.825,0.7186,0.5258	-0.0261431,-0.0223012,-0.00552522	0.00285693,0.00455812,0.0177234	19.2477,6.00218,0.121919	-9.15076673212154,-4.89263117250094,-0.311747181692	PARP12	rs7801310,rs7805521	0.739294,0.259807	0.999101	1,1	|GTeX_Finemapped=1|EpiMap=1|ABC=1,|GTeX_Finemapped=1|EpiMap=1|ABC=1			0	1	0.95186	0.443476	0.0712375	0.0186285	0.0543673	TRUE	TRUE	FALSE	TRUE	FALSE	FALSE	FALSE	TRUE	TRUE
Height_Max_INT	qt	Vitals	Vitals	height (maximum, inv-normal transformed)	7_143085819-143105566	EUR,AFR,EAS	1	1	1	rs34372369	0.969114	143092269	G,NA,NA	A,NA,NA	0.94732,NA,NA	0.0364612,NA,NA	0.00485931,NA,NA	13.2062,NA,NA	7.50336981999502,NA,NA	EPHA1	rs34372369	0.969114	0.969114	0.962	|Exon=1			0	1	0.481503	0.489505	0.0213879	0.0175924	0.00517384	TRUE	FALSE	FALSE	FALSE	FALSE	FALSE	FALSE	TRUE	FALSE
Height_Max_INT	qt	Vitals	Vitals	height (maximum, inv-normal transformed)	7_144174307-144674307	EUR,AFR,EAS	1	1	1	rs192702952	0.999552	144530720	G,NA,NA	A,NA,NA	0.99006,NA,NA	-0.0620686,NA,NA	0.0109426,NA,NA	7.85081,NA,NA	-5.67219856341272,NA,NA	TPK1	rs192702952	0.999552	0.999552	1	|EpiMap=1			0	0.99941	0.499963	0.499931	0.0651774	0.0297221	0.0019576	TRUE	FALSE	FALSE	FALSE	FALSE	FALSE	FALSE	TRUE	FALSE
Height_Max_INT	qt	Vitals	Vitals	height (maximum, inv-normal transformed)	7_144174307-144674307	EUR,AFR,EAS	2	2	0.757737	rs151157598	0.936273	144482979	T,NA,NA	C,NA,NA	0.99006,NA,NA	0.0534843,NA,NA	0.0109426,NA,NA	5.9913,NA,NA	4.88771407161004,NA,NA	TPK1	rs151157598,rs183156282	0.936273,0.0502324	0.986505	1,1	|ABC=1,|ABC=1			0	0.977987	0.500796	0.498469	0.0651774	0.0297221	0.0019576	TRUE	FALSE	FALSE	FALSE	FALSE	FALSE	FALSE	TRUE	FALSE
Height_Max_INT	qt	Vitals	Vitals	height (maximum, inv-normal transformed)	7_148629759-148650375	EUR,AFR,EAS	1	1	1	rs80085026	1	148636421	C,C,C	G,G,G	0.7992,0.96596,0.93849	-0.0610924,-0.0101476,-0.0522607	0.00270979,0.0113036,0.0368342	111.823,0.432587,0.807003	-22.5450680680053,-0.897731696096819,-1.41880915019194	EZH2	rs80085026	1	1	1	|EpiMap=1			0	1	0.293643	0.61131	1	0.0044278	0.00197966	FALSE	FALSE	FALSE	FALSE	FALSE	FALSE	FALSE	FALSE	FALSE
Height_Max_INT	qt	Vitals	Vitals	height (maximum, inv-normal transformed)	7_148629759-148650375	EUR,AFR,EAS	2	1	1	rs822532	1	148638223	A,A,A	G,G,G	0.90855,0.8003,0.88	-0.0171997,-0.00475177,0.0206779	0.00376599,0.00512715,0.0272337	5.30586,0.450951,0.349026	-4.56711249897105,-0.926785836185795,0.759276190895839	CUL1	rs822532	1	1	0.5	|Cicero=1			0	1	0.333191	0.337484	1	0.0044278	0.00197966	FALSE	FALSE	FALSE	FALSE	FALSE	FALSE	FALSE	FALSE	FALSE
Height_Max_INT	qt	Vitals	Vitals	height (maximum, inv-normal transformed)	7_150504840-150543967	EUR,AFR,EAS	1	1	1	rs6977416	0.998032	150542711	G,A,A	A,G,G	0.6988,0.7791,0.6617	-0.0532006,0.0245267,0.0619618	0.00236615,0.0049408,0.018705	111.226,6.16106,3.03415	-22.4840352471314,4.96411512305699,3.31257952419139	AOC1	rs6977416	0.998032	0.998032	0.817	|GTeX_Finemapped=1|ABC=1			0	1	0.999955	0.958599	0.0745241	0.00971348	0.00584385	TRUE	TRUE	TRUE	TRUE	TRUE	TRUE	TRUE	TRUE	TRUE
Height_Max_INT	qt	Vitals	Vitals	height (maximum, inv-normal transformed)	7_150504840-150543967	EUR,AFR,EAS	2	1	1	rs76580736	0.999963	150525849	G,NA,NA	A,NA,NA	0.97813,NA,NA	-0.0786845,NA,NA	0.00742204,NA,NA	25.5326,NA,NA	-10.6014653653174,NA,NA	KCNH2	rs76580736	0.999963	0.999963	1	|GTeX_Finemapped=1			0	0.999812	0.499951	0.499961	0.0745241	0.00971348	0.00584385	TRUE	FALSE	FALSE	FALSE	FALSE	FALSE	FALSE	TRUE	FALSE
Height_Max_INT	qt	Vitals	Vitals	height (maximum, inv-normal transformed)	7_150504840-150543967	EUR,AFR,EAS	3	3	0.949273	rs4015632	0.779618	150516826	A,A,G	G,G,A	0.8549,0.6467,0.5893	-0.0443598,-0.00464704,0.0287933	0.00308216,0.00428813,0.017989	46.2389,0.555177,0.960725	-14.3924390687051,-1.08369848861858,1.60060592584357	TMEM176B	rs4015632	0.779618	0.779618	1	|GTeX_Finemapped=1	rs11982701,rs4725948	0.0239065,0.154272	0.178178	1	0.384756	0.231362	0.0745241	0.00971348	0.00584385	TRUE	FALSE	FALSE	FALSE	FALSE	FALSE	FALSE	TRUE	FALSE
Height_Max_INT	qt	Vitals	Vitals	height (maximum, inv-normal transformed)	7_150504840-150543967	EUR,AFR,EAS	4	9	0.922428	rs7794403	0.525865	150516904	G,G,NA	A,A,NA	0.90855,0.96067,NA	-0.0486356,0.0105449,NA	0.00376599,0.0105449,NA	37.428,0.498516,NA	-12.9144262199315,1,NA	TMEM176A	rs7794403,rs73165540	0.525865,0.125256	0.651121	1,0.882	|EpiMap=1,|GTeX_Finemapped=1	rs150837521,rs28657958,rs56321085,rs73165503,rs73165523,rs73165526,rs73165531	0.0241583,0.0477597,0.125256,0.0130798,0.0308497,0.0317895,0.0323454	0.305238	1	0.327854	0.300538	0.0745241	0.00971348	0.00584385	TRUE	FALSE	FALSE	FALSE	FALSE	FALSE	FALSE	TRUE	FALSE
Height_Max_INT	qt	Vitals	Vitals	height (maximum, inv-normal transformed)	7_152255809-152276071	EUR,AFR,EAS	1	1	1	rs10085714	0.999953	152272230	G,G,G	C,C,C	0.7982,0.92284,0.6696	0.016661,0.0127033,0.0104351	0.00270476,0.00768125,0.0188153	9.13782,1.00804,0.237199	6.15988109850782,1.65380634662327,0.554607154815496	XRCC2	rs10085714	0.999953	0.999953	1	|EpiMap=1|ABC=1			0	0.999999	0.531906	0.450062	0.0149167	0.113534	0.00115618	TRUE	FALSE	FALSE	FALSE	FALSE	FALSE	FALSE	TRUE	FALSE
Height_Max_INT	qt	Vitals	Vitals	height (maximum, inv-normal transformed)	7_155603978-155607369	EUR,AFR,EAS	1	3	1	rs1882041	0.488807	155605953	G,G,G	A,A,A	0.8052,0.991679,0.91865	0.0198969,0.0221745,0.0136698	0.00274094,0.0225641,0.0323731	12.4095,0.487131,0.17209	7.2591519697622,0.982733634401549,0.42225798579685	SHH	rs1882041,rs872723	0.488807,0.161346	0.650153	1,1	|Promoter=1|ABC=1,|Promoter=1|ABC=1	rs11773097	0.344632	0.344632	1	0.322999	0.446894	6.4741e-09	0.379694	0.00519376	TRUE	FALSE	FALSE	FALSE	FALSE	FALSE	FALSE	TRUE	FALSE
Height_Max_INT	qt	Vitals	Vitals	height (maximum, inv-normal transformed)	7_157198031-157208617	EUR,AFR,EAS	1	7	0.982976	rs7803203	0.301268	157199369	G,G,G	T,T,T	0.6421,0.6876,0.7401	-0.0150626,0.00371216,-0.00640813	0.00226446,0.0044225,0.0201786	10.5381,0.396578,0.12447	-6.65174037077272,0.839380440927077,-0.317570594590309	DNAJB6	rs7803203,rs6459772,rs758931,rs7791587,rs7810197,rs10264615,rs7778016	0.301268,0.235112,0.146631,0.0944093,0.0686431,0.0654881,0.0626882	0.97424	1,1,1,1,1,1,1	|GTeX_Finemapped=1|ABC=1,|GTeX_Finemapped=1,|GTeX_Finemapped=1,|GTeX_Finemapped=1,|GTeX_Finemapped=1,|GTeX_Finemapped=1,|GTeX_Finemapped=1			0	1	0.377555	0.314247	0.00669902	0.000317192	0.000573719	TRUE	FALSE	FALSE	FALSE	FALSE	FALSE	FALSE	TRUE	FALSE
Height_Max_INT	qt	Vitals	Vitals	height (maximum, inv-normal transformed)	7_18699285-18733748	EUR,AFR,EAS	1	1	1	rs17139675	1	18733748	G,A,G	A,G,A	0.92644,0.6641,0.6498	0.0395308,-0.0392999,0.0149112	0.00415831,0.0043398,0.018552	20.705,18.8674,0.375161	9.50645815247059,-9.05569381077469,0.803751617076326	TWIST1	rs17139675	1	1	1	|EpiMap=1			0	1	1	0.454055	0.0433627	0.195409	6.4741e-09	TRUE	FALSE	FALSE	FALSE	FALSE	FALSE	FALSE	TRUE	FALSE
Height_Max_INT	qt	Vitals	Vitals	height (maximum, inv-normal transformed)	7_18699285-18733748	EUR,AFR,EAS	2	1	1	rs706086	1	18707842	C,T,C	T,C,T	0.90656,0.5015,0.8333	-0.0404246,-0.00244985,-0.0183451	0.00372976,0.00409943,0.0237449	26.6451,0.259557,0.356779	-10.8383917463858,-0.597607472258338,-0.772591166945323	HDAC9	rs706086	1	1	1	|Exon=1			0	1	0.190625	0.450995	0.0433627	0.195409	6.4741e-09	TRUE	FALSE	FALSE	FALSE	FALSE	FALSE	FALSE	TRUE	FALSE
Height_Max_INT	qt	Vitals	Vitals	height (maximum, inv-normal transformed)	7_20372191-20465963	EUR,AFR,EAS	1	1	1	rs10251386	1	20397907	T,T,NA	C,C,NA	0.6769,0.8585,NA	0.0554906,0.030505,NA	0.00232121,0.00588089,NA	125.575,6.67052,NA	23.9058939087803,5.18714004172838,NA	ITGB8	rs10251386	1	1	1	|EpiMap=1			0	1	0.999792	0.5	0.116035	0.0198831	0.0837665	FALSE	TRUE	FALSE	FALSE	FALSE	FALSE	FALSE	TRUE	FALSE
Height_Max_INT	qt	Vitals	Vitals	height (maximum, inv-normal transformed)	7_20372191-20465963	EUR,AFR,EAS	2	2	0.801947	rs10263803	0.901437	20437823	C,C,C	A,A,A	0.5696,0.8759,0.98512	0.0492488,0.0318019,0.0270732	0.00219243,0.00621696,0.0730958	111.021,6.50422,0.14807	22.4631117071013,5.115345763846,0.370379693498122	ABCB5	rs10263803	0.901437	0.901437	1	|EpiMap=1	rs13247254	0.0829273	0.0829273	1	0.969679	0.305163	0.116035	0.0198831	0.0837665	FALSE	TRUE	FALSE	FALSE	FALSE	FALSE	FALSE	TRUE	FALSE
Height_Max_INT	qt	Vitals	Vitals	height (maximum, inv-normal transformed)	7_20372191-20465963	EUR,AFR,EAS	3	1	1	rs76112616	0.996759	20434850	A,A,A	T,T,T	0.92048,0.91301,0.8323	-0.0407634,0.000213818,0.0254043	0.00401237,0.00727309,0.0236882	23.5218,0.0103069,0.547416	-10.159431956674,0.0293985087493761,1.07244535253839	MACC1	rs76112616	0.996759	0.996759	0.5	|Cicero=1			0	1	0.131877	0.383006	0.116035	0.0198831	0.0837665	FALSE	FALSE	FALSE	FALSE	FALSE	FALSE	FALSE	FALSE	FALSE
Height_Max_INT	qt	Vitals	Vitals	height (maximum, inv-normal transformed)	7_23474325-23524225	EUR,AFR,EAS	1	1	1	rs11769806	1	23480132	A,A,A	T,T,T	0.7744,0.8502,0.991071	0.0723302,0.0284248,-0.0292765	0.00259713,0.00574348,0.0940773	169.968,6.1274,0.121678	27.8500498627331,4.94905527659189,-0.311196218428888	IGF2BP3	rs11769806	1	1	1	|EpiMap=1			0	1	0.946075	0.359763	0.0446334	0.00798664	0.00704112	TRUE	TRUE	FALSE	TRUE	FALSE	FALSE	FALSE	TRUE	TRUE
Height_Max_INT	qt	Vitals	Vitals	height (maximum, inv-normal transformed)	7_23474325-23524225	EUR,AFR,EAS	2	1	1	rs4279506	0.999592	23512896	G,C,C	C,G,G	0.5686,0.5356,0.8919	-0.0458091,0.0265313,-0.0277396	0.00219181,0.00410984,0.0285015	96.2728,9.96728,0.480935	-20.900123642104,6.45555544741401,-0.973268073610161	IGF2BP3	rs4279506	0.999592	0.999592	1	|ABC=1			0	1	0.999889	0.427334	0.0446334	0.00798664	0.00704112	TRUE	TRUE	FALSE	TRUE	FALSE	FALSE	FALSE	TRUE	TRUE
Height_Max_INT	qt	Vitals	Vitals	height (maximum, inv-normal transformed)	7_2750769-2912928	EUR,AFR,EAS	1	1	1	rs35957220	0.983008	2812632	C,C,C	G,G,G	0.7087,0.8812,0.7788	0.109157,0.0616137,0.0516776	0.00238916,0.00633499,0.0213222	inf,21.6313,1.81345	45.6884427999799,9.72593484756882,2.4236523435668	GNA12	rs35957220	0.983008	0.983008	1	|ABC=1			0	1	1	0.816603	0.215161	0.0790228	0.0268807	FALSE	TRUE	TRUE	FALSE	FALSE	TRUE	FALSE	TRUE	TRUE
Height_Max_INT	qt	Vitals	Vitals	height (maximum, inv-normal transformed)	7_2750769-2912928	EUR,AFR,EAS	2	1	1	rs142212355	1	2773971	A,NA,NA	G,NA,NA	0.9831,NA,NA	0.119223,NA,NA	0.00842178,NA,NA	44.7686,NA,NA	14.1565084815799,NA,NA	TTYH3	rs142212355	1	1	0.5	|Cicero=1			0	1	0.5	0.5	0.215161	0.0790228	0.0268807	FALSE	FALSE	FALSE	FALSE	FALSE	FALSE	FALSE	FALSE	FALSE
Height_Max_INT	qt	Vitals	Vitals	height (maximum, inv-normal transformed)	7_2750769-2912928	EUR,AFR,EAS	3	1	1	rs151149745	0.998228	2810576	T,NA,NA	C,NA,NA	0.991054,NA,NA	-0.0595653,NA,NA	0.0115288,NA,NA	6.62287,NA,NA	-5.16665221011727,NA,NA	GNA12	rs151149745	0.998228	0.998228	1	|GTeX_Finemapped=1			0	1	0.496392	0.497972	0.215161	0.0790228	0.0268807	FALSE	FALSE	FALSE	FALSE	FALSE	FALSE	FALSE	FALSE	FALSE
Height_Max_INT	qt	Vitals	Vitals	height (maximum, inv-normal transformed)	7_2750769-2912928	EUR,AFR,EAS	4	2	0.86463	rs117712046	0.94666	2863961	T,NA,NA	C,NA,NA	0.9841,NA,NA	-0.0369664,NA,NA	0.00867816,NA,NA	4.68888,NA,NA	-4.25970482222038,NA,NA	GNA12	rs117712046	0.94666	0.94666	1	|ABC=1	rs117208752	0.0274738	0.0274738	0.999957	0.499265	0.499705	0.215161	0.0790228	0.0268807	FALSE	FALSE	FALSE	FALSE	FALSE	FALSE	FALSE	FALSE	FALSE
Height_Max_INT	qt	Vitals	Vitals	height (maximum, inv-normal transformed)	7_28142088-28214664	EUR,AFR,EAS	1	1	1	rs552707	1	28205303	C,C,C	T,T,T	0.7376,0.8775,0.98611	-0.0946881,-0.040205,-0.204851	0.00246748,0.00625172,0.0756179	321.455,9.89708,2.17082	-38.3744143822848,-6.43103018049433,-2.70902788889932	JAZF1	rs552707	1	1	0.744	|EpiMap=1|ABC=1			0	1	1	0.894786	0.0589524	0.0131071	0.0455898	TRUE	TRUE	TRUE	TRUE	TRUE	TRUE	TRUE	TRUE	TRUE
Height_Max_INT	qt	Vitals	Vitals	height (maximum, inv-normal transformed)	7_28142088-28214664	EUR,AFR,EAS	2	1	1	rs702814	0.993558	28172732	T,C,C	C,T,T	0.508,0.9289,0.98512	-0.065657,0.0539178,0.0091653	0.00217136,0.00797576,0.0730958	200.121,10.8608,0.0456529	-30.2377311915113,6.76020843154759,0.125387505164455	JAZF1	rs702814	0.993558	0.993558	1	|GTeX_Finemapped=1|EpiMap=1|ABC=1			0	1	0.999997	0.24278	0.0589524	0.0131071	0.0455898	TRUE	TRUE	FALSE	TRUE	FALSE	FALSE	FALSE	TRUE	TRUE
Height_Max_INT	qt	Vitals	Vitals	height (maximum, inv-normal transformed)	7_28142088-28214664	EUR,AFR,EAS	3	1	1	rs849320	1	28208836	G,G,NA	T,T,NA	0.8847,0.91528,NA	-0.0535307,-0.0295212,NA	0.00339886,0.00736074,NA	55.1605,4.21783,NA	-15.7496042790818,-4.01062936606917,NA	JAZF1	rs849320	1	1	1	|ABC=1			0	1	0.482508	0.5	0.0589524	0.0131071	0.0455898	TRUE	FALSE	FALSE	FALSE	FALSE	FALSE	FALSE	TRUE	FALSE
Height_Max_INT	qt	Vitals	Vitals	height (maximum, inv-normal transformed)	7_28142088-28214664	EUR,AFR,EAS	4	1	1	rs180796936	0.969843	28189555	C,NA,NA	T,NA,NA	0.99006,NA,NA	0.0824537,NA,NA	0.0109426,NA,NA	13.3116,NA,NA	7.53511048562499,NA,NA	JAZF1	rs180796936	0.969843	0.969843	0.5	|ABC=1			0	0.972167	0.495005	0.499693	0.0589524	0.0131071	0.0455898	TRUE	FALSE	FALSE	FALSE	FALSE	FALSE	FALSE	TRUE	FALSE
Height_Max_INT	qt	Vitals	Vitals	height (maximum, inv-normal transformed)	7_31613487-31646995	EUR,AFR,EAS	1	1	1	rs76778951	1	31614687	C,C,NA	T,T,NA	0.9006,0.97579,NA	-0.0277026,-0.000663024,NA	0.00362816,0.0133357,NA	13.6477,0.0175718,NA	-7.63544055388958,-0.0497179750594269,NA	AQP1	rs76778951	1	1	1	|GTeX_Finemapped=1			0	1	0.352814	0.5	0.0255909	0.00650826	6.4741e-09	TRUE	FALSE	FALSE	FALSE	FALSE	FALSE	FALSE	TRUE	FALSE
Height_Max_INT	qt	Vitals	Vitals	height (maximum, inv-normal transformed)	7_34941118-35233589	EUR,AFR,EAS	1	2	1	rs170649	0.796267	35074959	A,A,A	C,C,C	0.502,0.5113,0.631	0.0260654,0.0203295,0.053043	0.0021711,0.00410046,0.0183405	32.4791,6.14705,2.4172	12.0056192713371,4.95785838662004,2.89212398789564	DPY19L1	rs170649,rs329254	0.796267,0.186738	0.983005	1,1	|GTeX_Finemapped=1|eQTLGen_Finemapped=1,|GTeX_Finemapped=1|ABC=1			0	1	0.999993	0.994126	0.0494215	0.0123001	0.0177345	TRUE	TRUE	TRUE	TRUE	TRUE	TRUE	TRUE	TRUE	TRUE
Height_Max_INT	qt	Vitals	Vitals	height (maximum, inv-normal transformed)	7_34941118-35233589	EUR,AFR,EAS	2	12	0.982842	rs6954448	0.162175	35145942	G,G,G	A,A,A	0.8956,0.8502,0.93254	-0.0333461,0.00316002,0.038804	0.00355008,0.00574348,0.0352843	20.2344,0.234937,0.566326	-9.39305593113395,0.550192566179389,1.09975258117633	DPY19L2P1	rs6954448,rs6974100,rs6973067,rs5023102,rs6962311,rs6962579,rs62464662,rs6973304,rs4081645	0.162175,0.144526,0.109917,0.0776024,0.0679661,0.0679661,0.0572216,0.0427809,0.0237238	0.753879	1,1,1,1,1,1,1,1,1	|Exon=1,|Exon=1,|Exon=1,|Exon=1,|Exon=1,|Exon=1,|Exon=1,|Exon=1,|Exon=1	rs13223669,rs13235558,rs34948311	0.111086,0.0402064,0.0604237	0.211716	1	0.330672	0.512096	0.0494215	0.0123001	0.0177345	TRUE	FALSE	FALSE	FALSE	FALSE	FALSE	FALSE	TRUE	FALSE
Height_Max_INT	qt	Vitals	Vitals	height (maximum, inv-normal transformed)	7_34941118-35233589	EUR,AFR,EAS	3	1	1	rs34947489	0.99996	35189738	G,NA,NA	A,NA,NA	0.97018,NA,NA	-0.040081,NA,NA	0.00638213,NA,NA	9.47089,NA,NA	-6.28019172282608,NA,NA	DPY19L2P1	rs34947489	0.99996	0.99996	1	|Exon=1			0	0.999831	0.499951	0.499974	0.0494215	0.0123001	0.0177345	TRUE	FALSE	FALSE	FALSE	FALSE	FALSE	FALSE	TRUE	FALSE
Height_Max_INT	qt	Vitals	Vitals	height (maximum, inv-normal transformed)	7_38027816-38127002	EUR,AFR,EAS	1	1	1	rs2461298	0.998683	38050320	C,C,C	T,T,T	0.839,0.95083,0.8512	0.0488541,0.00777232,-0.00460513	0.0029536,0.0094796,0.0248669	60.7271,0.384815,0.0690108	16.5405268147346,0.81989957382168,-0.185191157723721	EPDR1	rs2461298	0.998683	0.998683	1	|GTeX_Finemapped=1			0	1	0.244572	0.351618	0.0349748	0.0251022	0.0085317	TRUE	FALSE	FALSE	FALSE	FALSE	FALSE	FALSE	TRUE	FALSE
Height_Max_INT	qt	Vitals	Vitals	height (maximum, inv-normal transformed)	7_38027816-38127002	EUR,AFR,EAS	2	2	0.755519	rs11979844	0.688343	38091543	T,T,T	A,A,A	0.7624,0.6717,0.91369	0.0128874,0.00838425,0.00445036	0.00255053,0.00436484,0.0315144	6.36118,1.26162,0.0517344	5.05283215645376,1.9208607875661,0.141216713629325	EPDR1	rs11979844	0.688343	0.688343	1	|ABC=1	rs1524050	0.311657	0.311657	1	0.234028	0.366635	0.0349748	0.0251022	0.0085317	TRUE	FALSE	FALSE	FALSE	FALSE	FALSE	FALSE	TRUE	FALSE
Height_Max_INT	qt	Vitals	Vitals	height (maximum, inv-normal transformed)	7_38027816-38127002	EUR,AFR,EAS	3	7	1	rs10272346	0.152171	38125324	A,A,A	G,G,G	0.7505,0.739,0.8065	-0.0215946,-0.0110633,0.0199203	0.00250862,0.00466712,0.0224025	17.1294,1.75043,0.42725	-8.60815906753514,-2.3704768679614,0.889199866086374	SFRP4	rs10272346,rs10273104,rs10229816,rs1357649,rs1357650,rs1717766,rs10272752	0.152171,0.146836,0.145387,0.145387,0.145387,0.134413,0.130078	0.999659	1,1,1,1,1,1,1	|GTeX_Finemapped=1,|GTeX_Finemapped=1,|GTeX_Finemapped=1,|GTeX_Finemapped=1,|GTeX_Finemapped=1,|GTeX_Finemapped=1,|GTeX_Finemapped=1			0	0.999984	0.804962	0.582572	0.0349748	0.0251022	0.0085317	TRUE	TRUE	FALSE	TRUE	FALSE	FALSE	FALSE	TRUE	TRUE
Height_Max_INT	qt	Vitals	Vitals	height (maximum, inv-normal transformed)	7_38027816-38127002	EUR,AFR,EAS	4	1	1	rs34247895	0.995586	38065078	T,T,T	G,G,G	0.8181,0.92057,0.5605	-0.0156359,-0.0275795,0.0191783	0.00281401,0.00758003,0.0178308	7.56013,3.5618,0.549566	-5.55644791596334,-3.63844206421347,1.0755714830518	SFRP4	rs34247895	0.995586	0.995586	1	|Exon=1			0	0.597744	0.915511	0.656804	0.0349748	0.0251022	0.0085317	FALSE	TRUE	FALSE	FALSE	FALSE	FALSE	FALSE	TRUE	FALSE
Height_Max_INT	qt	Vitals	Vitals	height (maximum, inv-normal transformed)	7_38779423-39279423	EUR,AFR,EAS	1	2	1	rs859540	0.539308	39015622	C,C,NA	T,T,NA	0.7813,0.7874,NA	-0.0180545,0.000887729,NA	0.00262611,0.0050097,NA	11.2077,0.06583,NA	-6.874997620054,0.177202028065553,NA	POU6F2	rs859540,rs859539	0.539308,0.456708	0.996016	1,1	|ABC=1,|ABC=1			0	1	0.220344	0.499835	0.0908473	0.0389902	0.0163978	TRUE	FALSE	FALSE	FALSE	FALSE	FALSE	FALSE	TRUE	FALSE
Height_Max_INT	qt	Vitals	Vitals	height (maximum, inv-normal transformed)	7_4067695-4567695	EUR,AFR,EAS	1	2	0.98708	rs671756	0.665098	4213940	C,C,C	T,T,T	0.6561,0.5764,0.7659	0.0157041,0.0043189,-0.000707333	0.00228531,0.00414812,0.0209003	11.1979,0.526081,0.0118862	6.87175919240716,1.04117045794239,-0.0338431984229891	SDK1	rs671756,rs601424	0.665098,0.334472	0.99957	1,1	|Exon=1,|Exon=1			0	1	0.424963	0.309775	0.0511834	0.0389464	0.0066428	TRUE	FALSE	FALSE	FALSE	FALSE	FALSE	FALSE	TRUE	FALSE
Height_Max_INT	qt	Vitals	Vitals	height (maximum, inv-normal transformed)	7_4067695-4567695	EUR,AFR,EAS	2	1	1	rs314592	0.9997	4484007	T,T,T	G,G,G	0.93439,0.93495,0.8224	-0.0227006,0.00187796,0.0273329	0.00438427,0.00831139,0.0231566	6.6486,0.08553,0.623674	-5.17773768495097,0.225950171992892,1.18035031049463	SLC29A4	rs314592	0.9997	0.9997	1	|EpiMap=1			0	0.99979	0.266666	0.426009	0.0511834	0.0389464	0.0066428	TRUE	FALSE	FALSE	FALSE	FALSE	FALSE	FALSE	TRUE	FALSE
Height_Max_INT	qt	Vitals	Vitals	height (maximum, inv-normal transformed)	7_42203171-42270389	EUR,AFR,EAS	1	1	1	rs76323115	1	42218227	C,NA,NA	A,NA,NA	0.92942,NA,NA	-0.0488476,NA,NA	0.00423837,NA,NA	30.0061,NA,NA	-11.5250910137624,NA,NA	GLI3	rs76323115	1	1	1	|EpiMap=1			0	1	0.5	0.5	0.153834	0.0360759	0.022867	FALSE	FALSE	FALSE	FALSE	FALSE	FALSE	FALSE	FALSE	FALSE
Height_Max_INT	qt	Vitals	Vitals	height (maximum, inv-normal transformed)	7_42203171-42270389	EUR,AFR,EAS	2	1	1	rs7806204	0.987405	42262075	G,NA,NA	T,NA,NA	0.97813,NA,NA	-0.034005,NA,NA	0.00742204,NA,NA	5.33594,NA,NA	-4.58162445904361,NA,NA	GLI3	rs7806204	0.987405	0.987405	1	|EpiMap=1|ABC=1			0	0.986682	0.503547	0.498447	0.153834	0.0360759	0.022867	FALSE	FALSE	FALSE	FALSE	FALSE	FALSE	FALSE	FALSE	FALSE
Height_Max_INT	qt	Vitals	Vitals	height (maximum, inv-normal transformed)	7_42203171-42270389	EUR,AFR,EAS	3	1	1	rs76257295	0.999941	42237521	G,G,G	T,T,T	0.97813,0.97504,0.91667	0.0367793,0.0368097,-0.0434357	0.00742204,0.0131389,0.0320207	6.1416,2.2937,0.7571	4.95541657010741,2.80158156314456,-1.35648814673008	GLI3	rs76257295	0.999941	0.999941	1	|ABC=1			0	0.996124	0.999531	0.543846	0.153834	0.0360759	0.022867	FALSE	TRUE	FALSE	FALSE	FALSE	FALSE	FALSE	TRUE	FALSE
Height_Max_INT	qt	Vitals	Vitals	height (maximum, inv-normal transformed)	7_43483981-43559619	EUR,AFR,EAS	1	11	0.785353	rs17339479	0.409885	43540887	A,A,A	C,C,C	0.7932,0.93041,0.992063	-0.0206395,-0.0177496,-0.0740107	0.00268027,0.00805528,0.0997334	13.8681,1.5597,0.339101	-7.7005301704679,-2.20347399469665,-0.742085399675535	HECW1	rs17339479,rs74829566,rs717486,rs75702545,rs55650744,rs1865317,rs3940512,rs2117268,rs56125132	0.409885,0.115659,0.0871528,0.0705174,0.0188524,0.0168727,0.0168727,0.00999821,0.00999821	0.755808	1,1,1,1,1,1,1,1,1	|Exon=1,|GTeX_Finemapped=1,|GTeX_Finemapped=1,|GTeX_Finemapped=1,|GTeX_Finemapped=1,|GTeX_Finemapped=1,|GTeX_Finemapped=1,|GTeX_Finemapped=1,|GTeX_Finemapped=1	rs2304323,rs77962581	0.13986,0.0637841	0.203644	1	0.870867	0.323534	0.0271845	0.058301	0.00899525	TRUE	TRUE	FALSE	TRUE	FALSE	FALSE	FALSE	TRUE	TRUE
Height_Max_INT	qt	Vitals	Vitals	height (maximum, inv-normal transformed)	7_43483981-43559619	EUR,AFR,EAS	2	2	0.952495	rs79652535	0.715813	43543608	C,NA,NA	T,NA,NA	0.98907,NA,NA	-0.0510593,NA,NA	0.0104405,NA,NA	5.99747,NA,NA	-4.89050332838466,NA,NA	POLD2	rs79652535,rs77878760	0.715813,0.253196	0.969009	1,1	|GTeX_Finemapped=1,|GTeX_Finemapped=1			0	0.855933	0.489451	0.462682	0.0271845	0.058301	0.00899525	TRUE	FALSE	FALSE	FALSE	FALSE	FALSE	FALSE	TRUE	FALSE
Height_Max_INT	qt	Vitals	Vitals	height (maximum, inv-normal transformed)	7_43935758-44435758	EUR,AFR,EAS	1	2	0.996603	rs2908274	0.670683	44185088	G,A,G	A,G,A	0.8231,0.7254,0.5972	0.0229437,-0.0264865,-0.00642489	0.00284483,0.00459253,0.018044	15.1355,8.09393,0.141589	8.06505133874432,-5.76730037691643,-0.356067945023276	GCK	rs2908274	0.670683	0.670683	0.913	|Exon=1	rs2971681	0.329314	0.329314	1	0.999917	0.287237	0.291384	0.158415	0.0201069	FALSE	FALSE	FALSE	FALSE	FALSE	FALSE	FALSE	FALSE	FALSE
Height_Max_INT	qt	Vitals	Vitals	height (maximum, inv-normal transformed)	7_43935758-44435758	EUR,AFR,EAS	2	7	1	rs4724262	0.52999	43996661	T,T,T	A,A,A	0.8598,0.91831,0.93849	-0.0122109,-0.0388303,-0.00029761	0.00312661,0.00748363,0.0368342	4.0267,6.67412,0.00280879	-3.90547589881693,-5.18869853266396,-0.00807971939121795	POLM	rs4724262,rs62458689	0.52999,0.0237481	0.553738	1,1	|GTeX_Finemapped=1,|GTeX_Finemapped=1	rs1045439,rs4720463,rs4724256,rs57321120,rs726873	0.0378596,0.227411,0.0275019,0.0443777,0.0625166	0.399667	1	0.993976	0.277211	0.291384	0.158415	0.0201069	FALSE	FALSE	FALSE	FALSE	FALSE	FALSE	FALSE	FALSE	FALSE
Height_Max_INT	qt	Vitals	Vitals	height (maximum, inv-normal transformed)	7_43935758-44435758	EUR,AFR,EAS	3	3	0.873358	rs2971669	0.920849	44231778	C,T,C	T,C,T	0.7813,0.5598,0.6389	0.0127256,-0.0231355,0.00419624	0.00262611,0.00412905,0.018425	5.89925,7.67665,0.0862691	4.84579853852276,-5.60310483040893,0.227747082767978	PPIA	rs2971669	0.920849	0.920849	1	|GTeX_Finemapped=1	rs1004558,rs2971670	0.0159672,0.0285462	0.0445134	0.999929	0.995097	0.280346	0.291384	0.158415	0.0201069	FALSE	FALSE	FALSE	FALSE	FALSE	FALSE	FALSE	FALSE	FALSE
Height_Max_INT	qt	Vitals	Vitals	height (maximum, inv-normal transformed)	7_43935758-44435758	EUR,AFR,EAS	4	2	0.838483	rs55905449	0.696523	44105678	T,NA,NA	A,NA,NA	0.95328,NA,NA	-0.0242411,NA,NA	0.0051438,NA,NA	5.61178,NA,NA	-4.71268323029667,NA,NA	DBNL	rs55905449,rs17546439	0.696523,0.255032	0.951555	0.798,0.983	|GTeX_Finemapped=1,|Exon=1|GTeX_Finemapped=1			0	0.999893	0.426728	0.453611	0.291384	0.158415	0.0201069	FALSE	FALSE	FALSE	FALSE	FALSE	FALSE	FALSE	FALSE	FALSE
Height_Max_INT	qt	Vitals	Vitals	height (maximum, inv-normal transformed)	7_46172771-46181721	EUR,AFR,EAS	1	1	1	rs62451031	1	46178940	C,C,C	A,A,A	0.91252,0.994705,0.97817	-0.0318333,-0.0716028,0.0476301	0.00384211,0.028243,0.0605626	15.929,1.94934,0.364921	-8.28536923721601,-2.53524059058882,0.786460620911255	RAMP3	rs62451031	1	1	1	|EpiMap=1			0	0.999638	0.449341	0.455397	1	1	1	FALSE	FALSE	FALSE	FALSE	FALSE	FALSE	FALSE	FALSE	FALSE
Height_Max_INT	qt	Vitals	Vitals	height (maximum, inv-normal transformed)	7_46201355-46213154	EUR,AFR,EAS	1	2	1	rs17172637	0.503963	46204494	G,G,G	A,A,A	0.8588,0.6929,0.8452	-0.0522752,-0.0183154,-0.00233522	0.00311733,0.00444341,0.0244666	62.3875,4.42515,0.0343464	-16.769222379408,-4.12192437789896,-0.0954452191967825	IGFBP3	rs17172637,rs6956332	0.503963,0.496037	1	1,1	|EpiMap=1,|EpiMap=1			0	1	0.997087	0.321958	6.4741e-09	8.65702e-06	5.45416e-06	TRUE	TRUE	FALSE	TRUE	FALSE	FALSE	FALSE	TRUE	TRUE
Height_Max_INT	qt	Vitals	Vitals	height (maximum, inv-normal transformed)	7_46201355-46213154	EUR,AFR,EAS	2	1	1	rs73328496	1	46204458	G,G,G	T,T,T	0.994036,0.96974,0.95536	0.0728053,0.0689882,0.0795514	0.0140986,0.0119655,0.0428542	6.6167,8.08958,1.19787	5.16400919240208,5.76559274581087,1.85632680110701	IGFBP3	rs73328496	1	1	1	|EpiMap=1			0	0.990853	0.999995	0.601664	6.4741e-09	8.65702e-06	5.45416e-06	TRUE	TRUE	FALSE	TRUE	FALSE	FALSE	FALSE	TRUE	TRUE
Height_Max_INT	qt	Vitals	Vitals	height (maximum, inv-normal transformed)	7_46201355-46213154	EUR,AFR,EAS	3	1	1	rs59059718	1	46213154	T,G,T	G,T,G	0.8062,0.6641,0.8304	-0.0367563,-0.0165752,0.00119449	0.0027463,0.0043398,0.0235821	40.1247,3.87354,0.0179087	-13.3839347485708,-3.81934651366422,0.0506524016096955	IGFBP3	rs59059718	1	1	1	|ABC=1			0	1	0.999988	0.329193	6.4741e-09	8.65702e-06	5.45416e-06	TRUE	TRUE	FALSE	TRUE	FALSE	FALSE	FALSE	TRUE	TRUE
Height_Max_INT	qt	Vitals	Vitals	height (maximum, inv-normal transformed)	7_49683459-49742459	EUR,AFR,EAS	1	1	1	rs6951297	0.998498	49683459	C,C,C	T,T,T	0.6481,0.8404,0.6994	0.0148303,-0.0145054,-0.0163933	0.00227308,0.0055967,0.0193011	10.1655,2.02007,0.402646	6.52431942562514,-2.59177729733593,-0.849345374097849	VWC2	rs6951297	0.998498	0.998498	1	|EpiMap=1			0	0.998432	0.356802	0.44555	0.00422513	9.27525e-08	0.000201369	TRUE	FALSE	FALSE	FALSE	FALSE	FALSE	FALSE	TRUE	FALSE
Height_Max_INT	qt	Vitals	Vitals	height (maximum, inv-normal transformed)	7_49683459-49742459	EUR,AFR,EAS	2	1	1	rs75731564	0.997601	49684257	C,NA,NA	A,NA,NA	0.97614,NA,NA	-0.0333655,NA,NA	0.00711303,NA,NA	5.56512,NA,NA	-4.6907576658611,NA,NA	VWC2	rs75731564	0.997601	0.997601	1	|EpiMap=1			0	0.993194	0.499416	0.499691	0.00422513	9.27525e-08	0.000201369	TRUE	FALSE	FALSE	FALSE	FALSE	FALSE	FALSE	TRUE	FALSE
Height_Max_INT	qt	Vitals	Vitals	height (maximum, inv-normal transformed)	7_49683459-49742459	EUR,AFR,EAS	3	1	1	rs4391373	0.981287	49683460	G,G,G	A,A,A	0.8091,0.990166,0.8601	-0.0124173,-0.0587509,0.0237721	0.00276212,0.0207717,0.0255126	5.15875,2.32994,0.454134	-4.495568621204,-2.82841077042322,0.931778807334415	VWC2	rs4391373	0.981287	0.981287	1	|EpiMap=1			0	0.902664	0.8115	0.469668	0.00422513	9.27525e-08	0.000201369	TRUE	TRUE	FALSE	TRUE	FALSE	FALSE	FALSE	TRUE	TRUE
Height_Max_INT	qt	Vitals	Vitals	height (maximum, inv-normal transformed)	7_50573140-50683678	EUR,AFR,EAS	1	1	1	rs11555134	1	50659193	C,C,C	T,T,T	0.7316,0.7973,0.9246	-0.0368228,-0.0099984,-0.0334061	0.00244973,0.00509863,0.0335178	50.3398,1.30208,0.49631	-15.0313708041294,-1.96099736595909,-0.996667442373903	GRB10	rs11555134	1	1	1	|Exon=1			0	1	0.59219	0.422045	0.0660291	0.0140808	0.00321958	TRUE	FALSE	FALSE	FALSE	FALSE	FALSE	FALSE	TRUE	FALSE
Height_Max_INT	qt	Vitals	Vitals	height (maximum, inv-normal transformed)	7_50573140-50683678	EUR,AFR,EAS	2	1	1	rs116884869	1	50623853	G,NA,NA	A,NA,NA	0.98211,NA,NA	-0.0724364,NA,NA	0.00818956,NA,NA	18.0383,NA,NA	-8.84496847205466,NA,NA	DDC	rs116884869	1	1	1	|ABC=1			0	1	0.5	0.5	0.0660291	0.0140808	0.00321958	TRUE	FALSE	FALSE	FALSE	FALSE	FALSE	FALSE	TRUE	FALSE
Height_Max_INT	qt	Vitals	Vitals	height (maximum, inv-normal transformed)	7_51181500-51356181	EUR,AFR,EAS	1	1	1	rs11238434	0.999522	51274163	C,T,T	T,C,C	0.5388,0.95764,0.8958	0.00501538,-0.073619,-0.0122763	0.00217765,0.0101768,0.0289667	1.67219,12.3288,0.17282	2.303115744036,-7.2340028299662,-0.423807337390866	COBL	rs11238434	0.999522	0.999522	1	|eQTLGen_Finemapped=1			0	0.272773	1	0.325092	0.181042	0.0252583	0.0157677	FALSE	TRUE	FALSE	FALSE	FALSE	FALSE	FALSE	TRUE	FALSE
Height_Max_INT	qt	Vitals	Vitals	height (maximum, inv-normal transformed)	7_5394483-5395553	EUR,AFR,EAS	1	1	1	rs79742459	1	5394483	G,G,G	A,A,A	0.8698,0.97655,0.7808	0.0266642,-0.021788,-0.0282703	0.00322575,0.0135448,0.0213919	15.8586,0.96776,0.72974	8.26604665581648,-1.60858779753116,-1.32154226599788	ANKRD61	rs79742459	1	1	0.655	|EpiMap=1			0	1	0.295985	0.514294	0.218356	1	6.4741e-09	FALSE	FALSE	FALSE	FALSE	FALSE	FALSE	FALSE	FALSE	FALSE
Height_Max_INT	qt	Vitals	Vitals	height (maximum, inv-normal transformed)	7_5394483-5395553	EUR,AFR,EAS	2	1	1	rs113177437	0.999974	5394555	NA,C,NA	NA,T,NA	NA,0.92057,NA	NA,0.0350642,NA	NA,0.00758003,NA	NA,5.42826,NA	NA,4.62586559683801,NA	RADIL	rs113177437	0.999974	0.999974	0.655	|EpiMap=1			0	0.499962	0.999875	0.49999	0.218356	1	6.4741e-09	FALSE	FALSE	FALSE	FALSE	FALSE	FALSE	FALSE	FALSE	FALSE
Height_Max_INT	qt	Vitals	Vitals	height (maximum, inv-normal transformed)	7_54236024-54525308	EUR,AFR,EAS	1	13	0.93591	rs4947882	0.445834	54258135	T,T,T	G,G,G	0.95726,0.5113,0.749	-0.0055795,0.0213822,-0.00554397	0.00536678,0.00410046,0.0204108	0.525042,6.73467,0.104624	-1.03963643003812,5.21458568063095,-0.271619436768769	VSTM2A	rs4947882,rs9656692,rs10270589,rs4517072,rs3912053,rs7782382,rs10277483,rs6593134,rs1540828,rs6593137,rs6593136,rs6593133,rs6593131	0.445834,0.0460963,0.0457943,0.0457943,0.0456051,0.0445989,0.0443053,0.0441319,0.0437561,0.0395862,0.0388097,0.0385542,0.038523	0.961389	1,1,1,1,1,1,1,1,1,1,1,1,1	|GTeX_Finemapped=1,|GTeX_Finemapped=1,|GTeX_Finemapped=1,|GTeX_Finemapped=1,|GTeX_Finemapped=1,|GTeX_Finemapped=1,|GTeX_Finemapped=1,|GTeX_Finemapped=1,|GTeX_Finemapped=1,|GTeX_Finemapped=1,|GTeX_Finemapped=1,|GTeX_Finemapped=1,|GTeX_Finemapped=1			0	0.382047	0.9988	0.33949	0.00259023	0.000238586	9.17654e-06	FALSE	TRUE	FALSE	FALSE	FALSE	FALSE	FALSE	TRUE	FALSE
Height_Max_INT	qt	Vitals	Vitals	height (maximum, inv-normal transformed)	7_55781309-55931851	EUR,AFR,EAS	1	8	0.997186	rs10232851	0.192035	55828834	G,A,A	A,G,G	0.7654,0.90242,0.6419	0.0286704,-0.0513183,-0.00248457	0.00256176,0.00690727,0.0184588	28.3489,12.9629,0.0491839	11.1916807195053,-7.4296067766281,-0.134600840791384	PSPH	rs10232851,rs12386672,rs59212603,rs10247038,rs6972291	0.192035,0.171119,0.164992,0.0650276,0.0336362	0.62681	0.769,0.769,0.769,0.769,0.769	|eQTLGen_Finemapped=1,|eQTLGen_Finemapped=1,|eQTLGen_Finemapped=1,|eQTLGen_Finemapped=1,|eQTLGen_Finemapped=1	rs10249231,rs11238378,rs6593279	0.0887667,0.142756,0.101742	0.333265	1	1	0.27577	0.0825231	0.0388544	0.0116029	TRUE	TRUE	FALSE	TRUE	FALSE	FALSE	FALSE	TRUE	TRUE
Height_Max_INT	qt	Vitals	Vitals	height (maximum, inv-normal transformed)	7_55781309-55931851	EUR,AFR,EAS	2	1	1	rs6593285	0.995281	55930642	G,G,G	A,A,A	0.7058,0.8767,0.7173	-0.0212128,-0.0174823,-0.0142349	0.00238223,0.00623425,0.0196528	18.271,2.29726,0.328947	-8.90459779282437,-2.80423467137186,-0.724319180981845	2025-09-14	rs6593285	0.995281	0.995281	1	|Promoter=1			0	1	0.708187	0.32392	0.0825231	0.0388544	0.0116029	TRUE	FALSE	FALSE	FALSE	FALSE	FALSE	FALSE	TRUE	FALSE
Height_Max_INT	qt	Vitals	Vitals	height (maximum, inv-normal transformed)	7_55781309-55931851	EUR,AFR,EAS	3	4	1	rs10257652	0.384854	55862844	C,C,NA	T,T,NA	0.96024,0.6831,NA	0.0517517,0.00412771,NA	0.00555562,0.00440543,NA	19.9146,0.45745,NA	9.31519794370385,0.93695961574693,NA	2025-09-14	rs10257652,rs13238098,rs10224225,rs35212487	0.384854,0.301177,0.258452,0.0341306	0.978614	1,1,1,1	|Exon=1,|Exon=1,|Exon=1,|Exon=1			0	0.999999	0.197022	0.5	0.0825231	0.0388544	0.0116029	TRUE	FALSE	FALSE	FALSE	FALSE	FALSE	FALSE	TRUE	FALSE
Height_Max_INT	qt	Vitals	Vitals	height (maximum, inv-normal transformed)	7_63771630-64099391	EUR,AFR,EAS	1	17	1	rs73128772	0.0959635	63986829	G,G,G	C,C,C	0.7525,0.8086,0.91667	0.0165642,8.06571e-05,-0.0316626	0.00251539,0.00521019,0.0320207	10.3425,0.00539749,0.49113	6.58514186666879,0.0154806446597917,-0.988816609255888	ZNF680	rs73128772,rs73128770,rs1853407,rs17146398,rs11761642,rs11768668,rs12113448,rs73130774,rs73130775,rs73130787,rs7788788,rs7804897,rs12113093,rs113452220,rs6971827,rs9918511,rs6965883	0.0959635,0.0955294,0.0720269,0.0703466,0.0621268,0.0621268,0.0485456,0.0476248,0.0476248,0.046159,0.046159,0.046159,0.0461003,0.0447319,0.0447319,0.0447104,0.0349351	0.955602	1,1,1,1,1,1,1,1,1,1,1,1,1,1,1,1,1	|Exon=1,|Exon=1,|GTeX_Finemapped=1,|ABC=1,|ABC=1,|ABC=1,|EpiMap=1,|ABC=1,|ABC=1,|Promoter=1|ABC=1,|Exon=1|EpiMap=1|ABC=1,|Exon=1,|ABC=1,|EpiMap=1|ABC=1,|ABC=1,|EpiMap=1|ABC=1,|Exon=1|ABC=1			0	1	0.248189	0.330085	0.069179	0.0154692	0.0159467	TRUE	FALSE	FALSE	FALSE	FALSE	FALSE	FALSE	TRUE	FALSE
Height_Max_INT	qt	Vitals	Vitals	height (maximum, inv-normal transformed)	7_63771630-64099391	EUR,AFR,EAS	2	2	0.771473	rs182807224	0.917241	63809227	G,NA,NA	A,NA,NA	0.994036,NA,NA	-0.0690856,NA,NA	0.0140986,NA,NA	6.01885,NA,NA	-4.9001744854099,NA,NA	ZNF736	rs182807224,rs145262202	0.917241,0.039805	0.957046	1,1	|Exon=1,|Exon=1			0	0.919684	0.491776	0.492571	0.069179	0.0154692	0.0159467	TRUE	FALSE	FALSE	FALSE	FALSE	FALSE	FALSE	TRUE	FALSE
Height_Max_INT	qt	Vitals	Vitals	height (maximum, inv-normal transformed)	7_65200393-66019190	EUR,AFR,EAS	1	6	0.915186	rs6460270	0.371997	65522783	C,C,C	G,G,G	0.8052,0.98941,0.97718	-0.0200586,-0.0935764,0.00760501	0.00274094,0.0200242,0.0592643	12.5996,5.52783,0.0467754	-7.21635643246478,-4.81563739167048,-0.378074947810864	VKORC1L1	rs111362858,rs73148102,rs4291144,rs316319,rs7808826	0.284067,0.140614,0.0722719,0.0602384,0.0317585	0.58895	1,1,1,1,1	|GTeX_Finemapped=1,|GTeX_Finemapped=1,|GTeX_Finemapped=1,|GTeX_Finemapped=1,|GTeX_Finemapped=1	rs6460270	0.371997	0.371997	1	0.999894	0.241248	0.0646703	0.0374317	0.0113394	TRUE	TRUE	FALSE	TRUE	FALSE	FALSE	FALSE	TRUE	TRUE
Height_Max_INT	qt	Vitals	Vitals	height (maximum, inv-normal transformed)	7_65200393-66019190	EUR,AFR,EAS	2	58	0.869237	rs2272186	0.0879766	65238694	C,NA,C	T,NA,T	0.95328,NA,0.9256	-0.0241806,NA,-0.0551784	0.0051438,NA,0.0337241	5.5867,NA,0.992235	-4.70092149772542,NA,-1.63617116542769	LINC00174	rs2272186,rs12534263,rs62467450,rs12531358,rs187307352,rs12539795,rs62465432,rs62465425,rs62465399,rs4718345,rs62465376,rs62465390,rs12540307,rs12532060,rs62465433,rs3815684,rs62468696,rs12538113,rs62465365,rs12534249,rs62465363,rs62468708	0.0879766,0.0601389,0.0540526,0.0204323,0.0121301,0.0116986,0.0115667,0.0113034,0.0112808,0.0100675,0.00949384,0.00949384,0.00856926,0.00804426,0.00746593,0.00693615,0.00667379,0.0064741,0.00566426,0.00561555,0.00561555,0.00561555	0.37631	1,1,1,1,1,1,0.962,1,1,1,1,1,1,1,1,1,1,1,1,1,1,1	|GTeX_Finemapped=1,|GTeX_Finemapped=1,|GTeX_Finemapped=1,|GTeX_Finemapped=1,|GTeX_Finemapped=1,|GTeX_Finemapped=1,|eQTLGen_Finemapped=1,|GTeX_Finemapped=1,|GTeX_Finemapped=1,|GTeX_Finemapped=1,|eQTLGen_Finemapped=1,|GTeX_Finemapped=1|eQTLGen_Finemapped=1,|GTeX_Finemapped=1,|eQTLGen_Finemapped=1,|eQTLGen_Finemapped=1,|Exon=1,|GTeX_Finemapped=1,|GTeX_Finemapped=1,|GTeX_Finemapped=1,|Exon=1,|Exon=1|eQTLGen_Finemapped=1,|eQTLGen_Finemapped=1	rs117845255,rs117947901,rs12532383,rs12534109,rs12536816,rs12537698,rs12540356,rs137968395,rs183132778,rs2279904,rs2292936,rs2292937,rs35832738,rs3735141,rs4718368,rs62465373,rs62465395,rs62465397,rs62465405,rs62465474,rs62465475,rs62465483,rs62465526,rs62465542,rs62467385,rs62467414,rs62467441,rs62467444,rs62470880,rs62470931,rs62470944,rs62470945,rs78649254,rs79142610,rs79667465,rs79918745	0.0162405,0.0222677,0.0115632,0.0108021,0.00970586,0.00725541,0.0115632,0.007331,0.00924686,0.0222859,0.00774969,0.0125259,0.032059,0.0137949,0.00770386,0.00561555,0.0100675,0.00949384,0.0113034,0.0134745,0.0108021,0.0103432,0.00483915,0.00581189,0.032059,0.0442253,0.0433827,0.0315869,0.00924686,0.0134889,0.031086,0.0351543,0.0108021,0.00795118,0.00561475,0.029922	0.578366	0.999998	0.491926	0.479914	0.0646703	0.0374317	0.0113394	TRUE	FALSE	FALSE	FALSE	FALSE	FALSE	FALSE	TRUE	FALSE
Height_Max_INT	qt	Vitals	Vitals	height (maximum, inv-normal transformed)	7_70641454-70653292	EUR,AFR,EAS	1	1	1	rs17520733	0.999995	70649789	A,G,A	G,A,G	0.8966,0.941,0.7827	0.00496133,-0.0565103,-0.0259481	0.00356522,0.00869903,0.0214591	0.785035,10.0841,0.64476	1.3915915427379,-6.49616106623382,-1.20918864258054	WBSCR17	rs17520733	0.999995	0.999995	1	|EpiMap=1			0	0.411578	1	0.434724	0.0668736	5.49952e-05	0.000232961	FALSE	TRUE	FALSE	FALSE	FALSE	FALSE	FALSE	TRUE	FALSE
Height_Max_INT	qt	Vitals	Vitals	height (maximum, inv-normal transformed)	7_73164380-73664380	EUR,AFR,EAS	1	1	1	rs12669267	1	73304636	C,C,C	T,T,T	0.8648,0.739,0.6964	0.0657724,0.0415748,0.0284819	0.00317468,0.00466712,0.0192468	94.6212,18.2844,0.857234	20.717804629128,8.90802036373609,1.47982521769853	ELN	rs12669267	1	1	1	|EpiMap=1|Cicero=1			0	1	1	0.580393	0.256139	0.185966	0.0163487	FALSE	FALSE	FALSE	FALSE	FALSE	FALSE	FALSE	FALSE	FALSE
Height_Max_INT	qt	Vitals	Vitals	height (maximum, inv-normal transformed)	7_73164380-73664380	EUR,AFR,EAS	2	1	1	rs115745653	1	73414380	NA,T,NA	NA,C,NA	NA,0.8979,NA	NA,0.0824751,NA	NA,0.00676962,NA	NA,33.4174,NA	NA,12.1831210614481,NA	LAT2	rs115745653	1	1	0.882	|GTeX_Finemapped=1			0	0.5	1	0.5	0.256139	0.185966	0.0163487	FALSE	FALSE	FALSE	FALSE	FALSE	FALSE	FALSE	FALSE	FALSE
Height_Max_INT	qt	Vitals	Vitals	height (maximum, inv-normal transformed)	7_73164380-73664380	EUR,AFR,EAS	3	1	1	rs112022220	0.999911	73556876	C,NA,NA	A,NA,NA	0.93936,NA,NA	-0.0438619,NA,NA	0.00454831,NA,NA	21.2812,NA,NA	-9.64355991566098,NA,NA	EIF4H	rs112022220	0.999911	0.999911	1	|EpiMap=1|ABC=1			0	1	0.499999	0.5	0.256139	0.185966	0.0163487	FALSE	FALSE	FALSE	FALSE	FALSE	FALSE	FALSE	FALSE	FALSE
Height_Max_INT	qt	Vitals	Vitals	height (maximum, inv-normal transformed)	7_73164380-73664380	EUR,AFR,EAS	4	18	0.774886	rs13237921	0.394172	73178203	G,G,G	A,A,A	0.7962,0.6301,0.7282	0.0183122,0.000567474,0.0226956	0.00269484,0.00424565,0.0198925	10.9661,0.0488221,0.595326	6.7952828368289,0.133660099160317,1.14091240417243	NSUN5	rs13237921,rs67424347,rs12536661	0.394172,0.209895,0.125235	0.729302	1,1,0.721	|GTeX_Finemapped=1,|GTeX_Finemapped=1,|GTeX_Finemapped=1	rs10271009,rs11764412,rs188580753,rs4341060,rs4507641,rs4717111,rs4717112,rs4717826,rs6460055,rs6460056,rs6947264,rs6949053,rs6952976,rs7777704,rs7798722	0.0180467,0.012371,0.0234066,0.00737643,0.0168038,0.0139249,0.0159686,0.00855055,0.0213979,0.00756758,0.00692252,0.0121381,0.0223561,0.00780241,0.0265007	0.221134	1	0.130913	0.506809	0.256139	0.185966	0.0163487	FALSE	FALSE	FALSE	FALSE	FALSE	FALSE	FALSE	FALSE	FALSE
Height_Max_INT	qt	Vitals	Vitals	height (maximum, inv-normal transformed)	7_73164380-73664380	EUR,AFR,EAS	5	1	1	rs41511151	1	73482987	G,NA,NA	A,NA,NA	0.98807,NA,NA	0.0912567,NA,NA	0.00999843,NA,NA	19.1527,NA,NA	9.12710295516396,NA,NA	ELN	rs41511151	1	1	0.99	|Exon=1			0	1	0.5	0.5	0.256139	0.185966	0.0163487	FALSE	FALSE	FALSE	FALSE	FALSE	FALSE	FALSE	FALSE	FALSE
Height_Max_INT	qt	Vitals	Vitals	height (maximum, inv-normal transformed)	7_73164380-73664380	EUR,AFR,EAS	6	3	0.937561	rs116485820	0.916008	73225286	NA,G,NA	NA,C,NA	NA,0.92965,NA	NA,0.0749511,NA	NA,0.00801493,NA	NA,20.0632,NA	NA,9.35143538371514,NA	CLDN4	rs116485820,rs114801993,rs77828241	0.916008,0.032866,0.0191397	0.968014	1,1,1	|EpiMap=1,|EpiMap=1,|Promoter=1|EpiMap=1|ABC=1			0	0.5	1	0.5	0.256139	0.185966	0.0163487	FALSE	FALSE	FALSE	FALSE	FALSE	FALSE	FALSE	FALSE	FALSE
Height_Max_INT	qt	Vitals	Vitals	height (maximum, inv-normal transformed)	7_73164380-73664380	EUR,AFR,EAS	7	1	1	rs148836221	0.994522	73335189	G,NA,NA	C,NA,NA	0.98907,NA,NA	0.107351,NA,NA	0.0104405,NA,NA	24.0714,NA,NA	10.2821703941382,NA,NA	LIMK1	rs148836221	0.994522	0.994522	1	|EpiMap=1			0	0.999996	0.500002	0.499998	0.256139	0.185966	0.0163487	FALSE	FALSE	FALSE	FALSE	FALSE	FALSE	FALSE	FALSE	FALSE
Height_Max_INT	qt	Vitals	Vitals	height (maximum, inv-normal transformed)	7_77245974-77573156	EUR,AFR,EAS	1	1	1	rs7796089	1	77512098	G,G,G	C,C,C	0.6471,0.6369,0.7599	-0.0307476,-0.0154926,-0.0409234	0.00227161,0.00426229,0.0207188	41.0157,3.55565,1.31653	-13.535598100026,-3.63480664150023,-1.97518196034519	PTPN12	rs7796089	1	1	0.798	|GTeX_Finemapped=1			0	1	0.983627	0.600782	0.0472525	0.0274468	0.0158271	TRUE	TRUE	FALSE	TRUE	FALSE	FALSE	FALSE	TRUE	TRUE
Height_Max_INT	qt	Vitals	Vitals	height (maximum, inv-normal transformed)	7_77245974-77573156	EUR,AFR,EAS	2	1	1	rs117427153	0.992494	77469472	T,NA,NA	C,NA,NA	0.9006,NA,NA	0.027676,NA,NA	0.00362816,NA,NA	13.623,NA,NA	7.62810901393544,NA,NA	PHTF2	rs117427153	0.992494	0.992494	1	|Exon=1|EpiMap=1			0	0.997909	0.499948	0.499791	0.0472525	0.0274468	0.0158271	TRUE	FALSE	FALSE	FALSE	FALSE	FALSE	FALSE	TRUE	FALSE
Height_Max_INT	qt	Vitals	Vitals	height (maximum, inv-normal transformed)	7_79405079-80196613	EUR,AFR,EAS	1	6	0.975083	rs1965525	0.527586	80180631	G,G,G	A,A,A	0.5964,0.8533,0.7321	-0.0144136,-0.00109782,-0.0198556	0.00221259,0.00579329,0.0199833	10.1366,0.0707335,0.49429	-6.51435647815456,-0.18949854055295,-0.993609664069498	CD36	rs1965525,rs1464794,rs6467245,rs1965524,rs7797266	0.527586,0.142851,0.137859,0.0744063,0.0581487	0.940851	1,1,1,1,1	|ABC=1,|EpiMap=1|ABC=1,|ABC=1,|ABC=1,|ABC=1	rs6961824	0.038717	0.038717	1	0.199542	0.42366	0.300924	0.176704	0.0251275	FALSE	FALSE	FALSE	FALSE	FALSE	FALSE	FALSE	FALSE	FALSE
Height_Max_INT	qt	Vitals	Vitals	height (maximum, inv-normal transformed)	7_79405079-80196613	EUR,AFR,EAS	2	2	0.948733	rs12666091	0.890704	79909438	A,A,A	G,G,G	0.7336,0.95915,0.8135	0.0124764,0.00335223,0.000273923	0.00245555,0.010355,0.0227206	6.42521,0.127178,0.00419777	5.08089837307324,0.323730564944471,0.0120561516861351	GNAI1	rs12666091,rs10246790	0.890704,0.0924067	0.983111	1,1	|GTeX_Finemapped=1|ABC=1,|GTeX_Finemapped=1			0	0.999704	0.211431	0.231191	0.300924	0.176704	0.0251275	FALSE	FALSE	FALSE	FALSE	FALSE	FALSE	FALSE	FALSE	FALSE
Height_Max_INT	qt	Vitals	Vitals	height (maximum, inv-normal transformed)	7_8003471-8133389	EUR,AFR,EAS	1	1	1	rs37974	1	8010386	A,A,A	G,G,G	0.5517,0.5598,0.6101	-0.0401499,-0.00669946,-0.0461708	0.00218278,0.00412905,0.0181452	74.8327,0.980086,1.96087	-18.393928843035,-1.62251849699083,-2.54451866058241	GLCCI1	rs37974	1	1	1	|Promoter=1|ABC=1|Cicero=1			0	1	0.280765	0.855662	0.102333	0.0224122	0.0195292	FALSE	FALSE	TRUE	FALSE	FALSE	FALSE	FALSE	TRUE	FALSE
Height_Max_INT	qt	Vitals	Vitals	height (maximum, inv-normal transformed)	7_8003471-8133389	EUR,AFR,EAS	2	3	0.858833	rs7786263	0.44616	8008970	C,C,C	G,G,G	0.8708,0.91301,0.7788	0.0312537,0.017651,-0.00648963	0.00323635,0.00727309,0.0213222	21.3385,1.81734,0.118699	9.65708282478719,2.42689145878849,-0.304360244252469	GLCCI1	rs7786263,rs12531825,rs2240857	0.44616,0.395514,0.11381	0.955484	1,1,1	|Exon=1|ABC=1|Cicero=1,|EpiMap=1|ABC=1,|Promoter=1|ABC=1|Cicero=1			0	1	0.603366	0.270491	0.102333	0.0224122	0.0195292	FALSE	FALSE	FALSE	FALSE	FALSE	FALSE	FALSE	FALSE	FALSE
Height_Max_INT	qt	Vitals	Vitals	height (maximum, inv-normal transformed)	7_8003471-8133389	EUR,AFR,EAS	3	1	1	rs929509	0.98372	8125964	T,T,T	C,C,C	0.666,0.8797,0.7312	0.0270833,-0.00101047,0.056333	0.00230163,0.00630074,0.0199621	31.2386,0.0591915,2.32125	11.7670085982543,-0.160373226002025,2.82199768561424	GLCCI1	rs929509	0.98372	0.98372	1	|Exon=1			0	1	0.226468	0.799001	0.102333	0.0224122	0.0195292	FALSE	FALSE	FALSE	FALSE	FALSE	FALSE	FALSE	FALSE	FALSE
Height_Max_INT	qt	Vitals	Vitals	height (maximum, inv-normal transformed)	7_8003471-8133389	EUR,AFR,EAS	4	1	1	rs10486207	0.999887	8110780	A,A,A	G,G,G	0.7644,0.94402,0.751	-0.0226759,-0.013224,-0.00370349	0.00255798,0.00891629,0.0204653	18.1154,0.859994,0.0673255	-8.86476829373177,-1.48312807232605,-0.180964364069913	GLCCI1	rs10486207	0.999887	0.999887	1	|Exon=1			0	0.999998	0.346784	0.459514	0.102333	0.0224122	0.0195292	FALSE	FALSE	FALSE	FALSE	FALSE	FALSE	FALSE	FALSE	FALSE
Height_Max_INT	qt	Vitals	Vitals	height (maximum, inv-normal transformed)	7_80765633-80831733	EUR,AFR,EAS	1	6	0.953927	rs7779992	0.281827	80791113	T,T,T	C,C,C	0.7038,0.8525,0.95437	0.0162273,-0.00655387,0.0110209	0.00237755,0.00578027,0.0424087	11.0566,0.590297,0.0996543	6.82521923829152,-1.13383457866155,0.259873563679151	SEMA3C	rs7779992,rs62467422,rs11977048,rs11976314,rs1509912,rs1024548	0.281827,0.275448,0.155924,0.108903,0.107373,0.0704383	0.999913	1,1,1,1,1,1	|ABC=1,|ABC=1,|EpiMap=1,|EpiMap=1,|EpiMap=1,|EpiMap=1			0	0.999999	0.402087	0.351274	0.051397	0.00637068	0.00458328	TRUE	FALSE	FALSE	FALSE	FALSE	FALSE	FALSE	TRUE	FALSE
Height_Max_INT	qt	Vitals	Vitals	height (maximum, inv-normal transformed)	7_84449746-84689993	EUR,AFR,EAS	1	7	0.972892	rs2286185	0.205356	84631386	C,T,C	T,C,T	0.674,0.5189,0.7272	0.0268521,-0.00622424,-0.0612172	0.00231583,0.00410234,0.0198696	30.3597,0.888718,2.68541	11.5950220871135,-1.51724137931034,-3.08094777952249	SEMA3D	rs2286185,rs10261725,rs56039102,rs7806400,rs2040957,rs7800072	0.205356,0.195014,0.160149,0.0973148,0.0798889,0.0635204	0.801243	1,1,1,1,1,1	|EpiMap=1,|Exon=1,|Exon=1,|Exon=1,|Exon=1,|Exon=1	rs10225455	0.16248	0.16248	1	0.556456	0.516599	0.0835429	0.00335668	0.00188378	TRUE	FALSE	FALSE	FALSE	FALSE	FALSE	FALSE	TRUE	FALSE
Height_Max_INT	qt	Vitals	Vitals	height (maximum, inv-normal transformed)	7_84449746-84689993	EUR,AFR,EAS	2	1	1	rs2286184	0.999992	84630516	C,C,C	T,T,T	0.7982,0.91679,0.5347	-0.0255768,-0.00675099,0.033262	0.00270476,0.00742111,0.0177426	20.4958,0.440117,1.21585	-9.45621792691403,-0.909700839901309,1.87469705680115	SEMA3A	rs2286184	0.999992	0.999992	1	|ABC=1			0	0.999996	0.332392	0.373525	0.0835429	0.00335668	0.00188378	TRUE	FALSE	FALSE	FALSE	FALSE	FALSE	FALSE	TRUE	FALSE
Height_Max_INT	qt	Vitals	Vitals	height (maximum, inv-normal transformed)	7_87105176-87128910	EUR,AFR,EAS	1	1	1	rs55976025	1	87105176	G,C,G	C,G,C	0.8787,0.5023,0.92659	-0.0458528,0.0181662,-0.0210721	0.00332503,0.00409945,0.0339326	42.5347,5.02854,0.27197	-13.7901913666944,4.4313749405408,-0.620998685629748	ABCB4	rs55976025	1	1	1	|Promoter=1|GTeX_Finemapped=1|ABC=1|Cicero=1			0	1	0.999771	0.395889	0.0142062	1.10981e-05	0.00857795	TRUE	TRUE	FALSE	TRUE	FALSE	FALSE	FALSE	TRUE	TRUE
Height_Max_INT	qt	Vitals	Vitals	height (maximum, inv-normal transformed)	7_87105176-87128910	EUR,AFR,EAS	2	2	0.934482	rs2178658	0.88738	87122022	G,G,G	T,T,T	0.7366,0.8472,0.6746	-0.013542,0.00726093,-0.0215215	0.00246446,0.00569688,0.0188889	7.4079,0.693639,0.594231	-5.49491572190257,1.27454501411299,-1.13937285919244	ABCB4	rs2178658,rs6946119	0.88738,0.11262	1	1,1	|GTeX_Finemapped=1,|GTeX_Finemapped=1|ABC=1			0	1	0.190782	0.460749	0.0142062	1.10981e-05	0.00857795	TRUE	FALSE	FALSE	FALSE	FALSE	FALSE	FALSE	TRUE	FALSE
Height_Max_INT	qt	Vitals	Vitals	height (maximum, inv-normal transformed)	7_92223518-92327026	EUR,AFR,EAS	1	2	1	rs42039	0.610839	92244422	C,C,C	T,T,T	0.7286,0.9115,0.98313	-0.118991,-0.0659248,-0.119827	0.00244116,0.00721675,0.0687188	inf,19.1843,1.09041	-48.7436300775041,-9.1349707278207,-1.74372951797761	CDK6	rs42039,rs42040	0.610839,0.389115	0.999954	0.991,1	|Exon=1|GTeX_Finemapped=1,|GTeX_Finemapped=1			0	1	1	0.447652	0.0402261	0.176615	0.0108155	TRUE	FALSE	FALSE	FALSE	FALSE	FALSE	FALSE	TRUE	FALSE
Height_Max_INT	qt	Vitals	Vitals	height (maximum, inv-normal transformed)	7_92223518-92327026	EUR,AFR,EAS	2	1	1	rs564480642	1	92254846	C,C,C	A,A,A	0.8936,0.96445,0.9494	-0.102912,-0.0328376,-0.0347854	0.00352049,0.0110696,0.0403774	187.123,2.52108,0.410096	-29.2322943681135,-2.96646671966467,-0.861506684432381	FAM133B	rs564480642	1	1	1	|ABC=1			0	1	0.548378	0.241244	0.0402261	0.176615	0.0108155	TRUE	FALSE	FALSE	FALSE	FALSE	FALSE	FALSE	TRUE	FALSE
Height_Max_INT	qt	Vitals	Vitals	height (maximum, inv-normal transformed)	7_92223518-92327026	EUR,AFR,EAS	3	1	1	rs3731360	0.999958	92250583	A,NA,NA	G,NA,NA	0.992048,NA,NA	-0.178724,NA,NA	0.012222,NA,NA	47.6991,NA,NA	-14.62313860252,NA,NA	CDK6	rs3731360	0.999958	0.999958	0.655	|EpiMap=1			0	0.999979	0.500011	0.499984	0.0402261	0.176615	0.0108155	TRUE	FALSE	FALSE	FALSE	FALSE	FALSE	FALSE	TRUE	FALSE
Height_Max_INT	qt	Vitals	Vitals	height (maximum, inv-normal transformed)	7_92223518-92327026	EUR,AFR,EAS	4	1	1	rs3731389	0.999094	92244193	C,C,NA	T,T,NA	0.96223,0.991679,NA	-0.0407417,-0.0701921,NA	0.0056942,0.0225641,NA	12.0772,2.72911,NA	-7.15494713919427,-3.11078660349848,NA	CDK6	rs3731389	0.999094	0.999094	0.972	|Exon=1			0	0.999991	0.0912302	0.499916	0.0402261	0.176615	0.0108155	TRUE	FALSE	FALSE	FALSE	FALSE	FALSE	FALSE	TRUE	FALSE
Height_Max_INT	qt	Vitals	Vitals	height (maximum, inv-normal transformed)	7_94033112-94056044	EUR,AFR,EAS	1	1	1	rs42524	0.976475	94043239	G,G,G	C,C,C	0.7604,0.90923,0.90675	-0.0278893,-0.00509522,0.0775005	0.00254321,0.00713483,0.0304348	27.2552,0.323174,1.96326	-10.9661805356223,-0.714133343050921,2.5464435448894	COL1A2	rs42524	0.976475	0.976475	1	|Exon=1|EpiMap=1			0	1	0.494333	0.633714	0.0423265	0.00123599	0.00532997	TRUE	FALSE	FALSE	FALSE	FALSE	FALSE	FALSE	TRUE	FALSE
Height_Max_INT	qt	Vitals	Vitals	height (maximum, inv-normal transformed)	7_948510-960058	EUR,AFR,EAS	1	5	0.885564	rs4722452	0.358244	950652	C,C,C	T,T,T	0.8419,0.98714,0.9623	-0.0155121,-0.000746739,-0.0422376	0.00297543,0.018192,0.0464636	6.73186,0.0144577,0.439705	-5.2133977273873,-0.0410476583113456,-0.909047082016891	ADAP1	rs4722452,rs6461873,rs10246635,rs2885735,rs1569112	0.358244,0.251745,0.188947,0.101311,0.0906568	0.990904	1,1,1,1,1	|GTeX_Finemapped=1|EpiMap=1,|GTeX_Finemapped=1,|Promoter=1|EpiMap=1,|GTeX_Finemapped=1|ABC=1,|EpiMap=1			0	0.999987	0.142071	0.394198	0.138534	0.0210333	0.0270564	FALSE	FALSE	FALSE	FALSE	FALSE	FALSE	FALSE	FALSE	FALSE
Height_Max_INT	qt	Vitals	Vitals	height (maximum, inv-normal transformed)	7_948510-960058	EUR,AFR,EAS	2	1	1	rs142984858	0.965502	957634	C,NA,NA	T,NA,NA	0.992048,NA,NA	0.0550505,NA,NA	0.012222,NA,NA	5.17642,NA,NA	4.5042137129766,NA,NA	ADAP1	rs142984858	0.965502	0.965502	1	|EpiMap=1			0	0.958857	0.484293	0.494655	0.138534	0.0210333	0.0270564	FALSE	FALSE	FALSE	FALSE	FALSE	FALSE	FALSE	FALSE	FALSE
Height_Max_INT	qt	Vitals	Vitals	height (maximum, inv-normal transformed)	7_948510-960058	EUR,AFR,EAS	3	6	0.993745	rs7798515	0.38617	950887	A,G,G	G,A,A	0.6024,0.5908,0.621	-0.000907332,0.0226114,0.0316857	0.0022181,0.00416873,0.018242	0.1659,7.23459,1.0841	-0.409058202966503,5.42405001043483,1.73696414866791	ADAP1	rs7798515,rs7799008,rs35788524,rs28491630,rs4596552,rs66844347	0.38617,0.231202,0.129758,0.119899,0.0453806,0.0376843	0.950094	1,1,1,1,1,1	|GTeX_Finemapped=1,|GTeX_Finemapped=1,|GTeX_Finemapped=1|EpiMap=1|ABC=1,|GTeX_Finemapped=1|EpiMap=1|ABC=1,|GTeX_Finemapped=1|EpiMap=1,|GTeX_Finemapped=1|EpiMap=1			0	0.999097	0.951373	0.634398	0.138534	0.0210333	0.0270564	FALSE	TRUE	FALSE	FALSE	FALSE	FALSE	FALSE	TRUE	FALSE
Height_Max_INT	qt	Vitals	Vitals	height (maximum, inv-normal transformed)	7_948510-960058	EUR,AFR,EAS	4	3	1	rs6959434	0.67689	953885	G,G,G	A,A,A	0.96521,0.8843,0.98313	-0.00211329,0.042236,0.0420838	0.0059239,0.00640804,0.0687188	0.141892,10.3599,0.26739	-0.356739647867115,6.59109493698541,0.612405920941576	COX19	rs6959434	0.67689	0.67689	0.721	|GTeX_Finemapped=1	rs112166107,rs113717663	0.157482,0.157482	0.314964	0.222848	0.999273	0.28652	0.138534	0.0210333	0.0270564	FALSE	TRUE	FALSE	FALSE	FALSE	FALSE	FALSE	TRUE	FALSE
Height_Max_INT	qt	Vitals	Vitals	height (maximum, inv-normal transformed)	7_96382990-96882990	EUR,AFR,EAS	1	1	1	rs1207729	1	96632990	C,C,C	G,G,G	0.8777,0.7572,0.96429	-0.0374883,-0.00714788,-0.0082059	0.00331329,0.00478037,0.0476914	28.9539,0.870157,0.0637938	-11.3145242342204,-1.49525664331422,-0.172062468285687	DLX6-AS1	rs1207729	1	1	1	|Exon=1			0	1	0.227731	0.282967	0.128774	0.115747	0.0277095	FALSE	FALSE	FALSE	FALSE	FALSE	FALSE	FALSE	FALSE	FALSE
Height_Max_INT	qt	Vitals	Vitals	height (maximum, inv-normal transformed)	7_96382990-96882990	EUR,AFR,EAS	2	1	1	rs73232633	1	96591668	A,NA,NA	G,NA,NA	0.93936,NA,NA	0.0392346,NA,NA	0.00454831,NA,NA	17.1977,NA,NA	8.62619302554136,NA,NA	DLX6-AS1	rs73232633	1	1	1	|Exon=1			0	1	0.5	0.5	0.128774	0.115747	0.0277095	FALSE	FALSE	FALSE	FALSE	FALSE	FALSE	FALSE	FALSE	FALSE
Height_Max_INT	qt	Vitals	Vitals	height (maximum, inv-normal transformed)	7_96382990-96882990	EUR,AFR,EAS	3	1	1	rs73708843	0.999873	96654349	G,G,G	A,A,A	0.7773,0.7549,0.7054	0.0261617,0.0094347,0.0103372	0.0026091,0.00476513,0.0194135	22.936,1.32139,0.225922	10.0270974665593,1.97994598258599,0.532474824220259	DLX5	rs73708843	0.999873	0.999873	1	|Exon=1|ABC=1			0	1	0.405554	0.283597	0.128774	0.115747	0.0277095	FALSE	FALSE	FALSE	FALSE	FALSE	FALSE	FALSE	FALSE	FALSE
Height_Max_INT	qt	Vitals	Vitals	height (maximum, inv-normal transformed)	7_96382990-96882990	EUR,AFR,EAS	4	4	0.990185	rs1522524	0.460127	96585747	C,T,C	T,C,T	0.5765,0.92814,0.5456	-0.0100292,0.0247389,-0.019939	0.00219695,0.00793672,0.0177739	5.30159,2.73828,0.581797	-4.56505610050297,3.11701811327601,-1.12181344555781	DLX6-AS1	rs1522524,rs2158508,rs7807339	0.460127,0.286256,0.153167	0.89955	1,1,1	|Exon=1,|Exon=1,|Exon=1	rs7790684	0.053645	0.053645	1	0.824495	0.467374	0.128774	0.115747	0.0277095	FALSE	FALSE	FALSE	FALSE	FALSE	FALSE	FALSE	FALSE	FALSE
Height_Max_INT	qt	Vitals	Vitals	height (maximum, inv-normal transformed)	7_96382990-96882990	EUR,AFR,EAS	5	5	0.987695	rs12533469	0.641393	96649522	C,C,C	A,A,A	0.6928,0.795,0.7421	-0.010843,0.00182429,-0.0393278	0.00235305,0.00507728,0.0202293	5.391,0.143049,1.28497	-4.60806187713818,0.35930458828349,-1.94410088337214	DLX6-AS1	rs12533469,rs1004278,rs3801290	0.641393,0.0617347,0.0592336	0.762361	1,1,1	|ABC=1,|GTeX_Finemapped=1,|GTeX_Finemapped=1	rs1917937,rs34606656	0.10396,0.133619	0.237579	1	0.202933	0.755333	0.128774	0.115747	0.0277095	FALSE	FALSE	FALSE	FALSE	FALSE	FALSE	FALSE	FALSE	FALSE
Height_Max_INT	qt	Vitals	Vitals	height (maximum, inv-normal transformed)	8_100700396-100743556	EUR,AFR,EAS	1	1	1	rs61753724	1	100733188	A,A,A	G,G,G	0.96322,0.8517,0.94048	0.0438965,0.0144089,0.0673133	0.00576736,0.00576737,0.0374052	13.5661,1.90388,1.1431	7.61119472340898,2.49834846732566,1.7995706479313	VPS13B	rs61753724	1	1	1	|Exon=1			0	1	0.875063	0.588195	0.288872	6.4741e-09	6.4741e-09	FALSE	TRUE	FALSE	FALSE	FALSE	FALSE	FALSE	TRUE	FALSE
Height_Max_INT	qt	Vitals	Vitals	height (maximum, inv-normal transformed)	8_102749408-102916321	EUR,AFR,EAS	1	1	1	rs7840760	0.97576	102841881	G,A,G	A,G,A	0.7515,0.5371,0.6508	0.0222537,-0.00305599,0.00434822	0.00251199,0.00411074,0.0185643	18.0929,0.339866,0.0889436	8.85899227305841,-0.743416027284625,0.234224829376815	NCALD	rs7840760	0.97576	0.97576	1	|EpiMap=1			0	1	0.304024	0.276359	0.10859	0.0171012	0.0342894	FALSE	FALSE	FALSE	FALSE	FALSE	FALSE	FALSE	FALSE	FALSE
Height_Max_INT	qt	Vitals	Vitals	height (maximum, inv-normal transformed)	8_102749408-102916321	EUR,AFR,EAS	2	9	0.587807	rs11992131	0.272517	102888378	A,A,A	G,G,G	0.96322,0.5764,0.97917	0.0258,-0.00759299,-0.034575	0.00576736,0.00414812,0.0619676	5.11368,1.17276,0.238917	4.47345059091161,-1.83046536744356,-0.557952865691103	NCALD	rs11992131,rs12895827,rs71572839,rs11996557,rs61383411,rs573651386,rs59332201,rs113552357,rs555477926	0.272517,0.216293,0.216293,0.118925,0.0311976,0.0284234,0.0269234,0.0258227,0.0195515	0.955947	1,1,1,1,1,1,1,1,1	|EpiMap=1,|Cicero=1,|Cicero=1,|EpiMap=1,|EpiMap=1,|Cicero=1,|EpiMap=1,|Cicero=1,|Cicero=1			0	0.993761	0.482166	0.327241	0.10859	0.0171012	0.0342894	FALSE	FALSE	FALSE	FALSE	FALSE	FALSE	FALSE	FALSE	FALSE
Height_Max_INT	qt	Vitals	Vitals	height (maximum, inv-normal transformed)	8_104156603-104164831	EUR,AFR,EAS	1	2	1	rs2935579	0.707323	104157531	G,G,G	A,A,A	0.7664,0.7746,0.5843	-0.0187987,-0.0127688,-0.0235198	0.00256556,0.00490541,0.0179569	12.6294,2.03428,0.720641	-7.32732814668143,-2.60300362253104,-1.30979177920465	BAALC	rs2935579,rs2515190	0.707323,0.292647	0.99997	1,1	|GTeX_Finemapped=1,|GTeX_Finemapped=1			0	1	0.824015	0.458317	0.0132585	0.00215157	0.000507043	TRUE	TRUE	FALSE	TRUE	FALSE	FALSE	FALSE	TRUE	TRUE
Height_Max_INT	qt	Vitals	Vitals	height (maximum, inv-normal transformed)	8_104156603-104164831	EUR,AFR,EAS	2	2	0.989601	rs62527615	0.804214	104162979	C,C,NA	T,T,NA	0.95229,0.93343,NA	-0.0258321,-0.00602477,NA	0.0050928,0.00822264,NA	6.40551,0.333727,NA	-5.07227851083883,-0.732705067958709,NA	FZD6	rs62527615,rs62527614	0.804214,0.195785	0.999999	1,1	|GTeX_Finemapped=1,|GTeX_Finemapped=1			0	0.999999	0.317722	0.5	0.0132585	0.00215157	0.000507043	TRUE	FALSE	FALSE	FALSE	FALSE	FALSE	FALSE	TRUE	FALSE
Height_Max_INT	qt	Vitals	Vitals	height (maximum, inv-normal transformed)	8_105187614-105261175	EUR,AFR,EAS	1	3	1	rs2511577	0.333888	105234828	A,A,A	G,G,G	0.7048,0.5582,0.7788	-0.0154549,-0.000835844,-0.0106828	0.00237988,0.00412747,0.0213222	10.0779,0.075969,0.210165	-6.49398288989361,-0.202507589394956,-0.501017718621906	RIMS2	rs2511577,rs2511576	0.333888,0.333574	0.667462	1,1	|Promoter=1,|Promoter=1	rs2441791	0.332537	0.332537	1	0.401847	0.374243	6.46781e-05	8.00826e-05	0.00046133	TRUE	FALSE	FALSE	FALSE	FALSE	FALSE	FALSE	TRUE	FALSE
Height_Max_INT	qt	Vitals	Vitals	height (maximum, inv-normal transformed)	8_109060280-109346121	EUR,AFR,EAS	1	8	0.864366	rs621089	0.262493	109152042	C,C,C	T,T,T	0.7505,0.95613,0.8879	-0.0249924,-0.0284804,0.00267597	0.00250862,0.010008,0.0280513	22.6533,2.35353,0.0343277	-9.31248648147576,-0.893418985405383,-1.24041344319349	EIF3E	rs2514839,rs615524,rs57495711,rs60862542,rs559089	0.216872,0.21156,0.0600852,0.0582264,0.0502863	0.59703	1,1,1,1,1	|GTeX_Finemapped=1,|ABC=1,|EpiMap=1|ABC=1,|ABC=1,|ABC=1	rs446454,rs621089,rs672580	0.0360059,0.262493,0.0562467	0.354746	0.999999	0.547635	0.437084	0.101557	0.0428423	0.00258257	FALSE	FALSE	FALSE	FALSE	FALSE	FALSE	FALSE	FALSE	FALSE
Height_Max_INT	qt	Vitals	Vitals	height (maximum, inv-normal transformed)	8_109060280-109346121	EUR,AFR,EAS	2	1	1	rs77700791	0.990176	109096776	C,NA,NA	T,NA,NA	0.94334,NA,NA	0.0303734,NA,NA	0.00469541,NA,NA	10.0052,NA,NA	6.46874287868365,NA,NA	RSPO2	rs77700791	0.990176	0.990176	1	|Promoter=1			0	0.971193	0.494748	0.498637	0.101557	0.0428423	0.00258257	FALSE	FALSE	FALSE	FALSE	FALSE	FALSE	FALSE	FALSE	FALSE
Height_Max_INT	qt	Vitals	Vitals	height (maximum, inv-normal transformed)	8_109060280-109346121	EUR,AFR,EAS	3	1	1	rs117970314	0.996524	109090946	T,NA,NA	C,NA,NA	0.98907,NA,NA	0.0517803,NA,NA	0.0104405,NA,NA	6.15086,NA,NA	4.95956132369139,NA,NA	RSPO2	rs117970314	0.996524	0.996524	1	|EpiMap=1			0	0.989365	0.498114	0.499518	0.101557	0.0428423	0.00258257	FALSE	FALSE	FALSE	FALSE	FALSE	FALSE	FALSE	FALSE	FALSE
Height_Max_INT	qt	Vitals	Vitals	height (maximum, inv-normal transformed)	8_109060280-109346121	EUR,AFR,EAS	4	15	0.988776	rs423940	0.125056	109093578	C,T,C	T,C,T	0.5189,0.525,0.5089	-0.0209291,0.013635,0.00734331	0.00217263,0.00410454,0.0177026	21.2368,3.04868,0.168593	-9.63307143876316,3.32193132482568,0.414815337859975	RSPO2	rs423940,rs57723916,rs673015,rs638905,rs1668178,rs673854,rs421695,rs381742,rs378515,rs686630,rs677031,rs681099,rs2597654,rs399131	0.125056,0.12251,0.0904403,0.0879994,0.0819744,0.0729046,0.0615724,0.0555584,0.0409874,0.0403758,0.0394591,0.0374917,0.0352569,0.0274602	0.919047	1,1,1,1,1,1,1,1,1,0.655,1,0.655,1,1	|Promoter=1|ABC=1,|EpiMap=1|ABC=1,|EpiMap=1|ABC=1,|EpiMap=1|ABC=1,|EpiMap=1|ABC=1,|ABC=1,|GTeX_Finemapped=1,|GTeX_Finemapped=1,|ABC=1,|EpiMap=1,|ABC=1,|EpiMap=1,|EpiMap=1,|ABC=1	rs679077	0.0331255	0.0331255	0.999947	0.857699	0.415366	0.101557	0.0428423	0.00258257	FALSE	TRUE	FALSE	FALSE	FALSE	FALSE	FALSE	TRUE	FALSE
Height_Max_INT	qt	Vitals	Vitals	height (maximum, inv-normal transformed)	8_11616547-11629637	EUR,AFR,EAS	1	2	1	rs2686211	0.883988	11628375	A,A,A	T,T,T	0.668,0.6641,0.9752	0.0176438,0.00490942,0.00582761	0.00230509,0.0043398,0.056907	13.7113,0.588468,0.0369517	7.65427814098365,1.13125489653901,0.102405855167203	NEIL2	rs2686211,rs804269	0.883988,0.115864	0.999852	1,1	|GTeX_Finemapped=1|ABC=1,|Exon=1|GTeX_Finemapped=1			0	1	0.493048	0.324169	0.0755613	0.0123719	0.0235043	TRUE	FALSE	FALSE	FALSE	FALSE	FALSE	FALSE	TRUE	FALSE
Height_Max_INT	qt	Vitals	Vitals	height (maximum, inv-normal transformed)	8_116464988-116645056	EUR,AFR,EAS	1	4	1	rs2721939	0.610802	116635942	T,T,T	C,C,C	0.6083,0.6157,0.8571	-0.0381224,-0.00817766,-0.0435463	0.00222387,0.00421378,0.0252875	65.1445,1.28154,1.07027	-17.1423689334359,-1.94069457826465,-1.72204844290657	TRPS1	rs2721939,rs2721938,rs2737219,rs2721940	0.610802,0.169084,0.129079,0.0910362	1	1,1,1,1	|Exon=1,|EpiMap=1,|EpiMap=1,|EpiMap=1			0	1	0.487797	0.425298	0.0523262	0.0104268	0.0028431	TRUE	FALSE	FALSE	FALSE	FALSE	FALSE	FALSE	TRUE	FALSE
Height_Max_INT	qt	Vitals	Vitals	height (maximum, inv-normal transformed)	8_116464988-116645056	EUR,AFR,EAS	2	1	1	rs74335301	0.999352	116638637	A,NA,NA	G,NA,NA	0.9831,NA,NA	0.0565943,NA,NA	0.00842178,NA,NA	10.7406,NA,NA	6.71999268563178,NA,NA	TRPS1	rs74335301	0.999352	0.999352	1	|EpiMap=1|PCHiC_Jung=1			0	0.997978	0.499458	0.499851	0.0523262	0.0104268	0.0028431	TRUE	FALSE	FALSE	FALSE	FALSE	FALSE	FALSE	TRUE	FALSE
Height_Max_INT	qt	Vitals	Vitals	height (maximum, inv-normal transformed)	8_116464988-116645056	EUR,AFR,EAS	3	9	0.926555	rs10955751	0.50756	116481223	G,G,G	T,T,T	0.5606,0.95915,0.8393	-0.0341408,-0.0190931,-0.0439279	0.0021872,0.010355,0.0240975	54.2013,1.18572,1.16548	-15.609363569861,-1.84385321100917,-1.82292353978628	TRPS1	rs10955751,rs10093834,rs2049865,rs3808428,rs7357472,rs719422,rs2049864,rs2049867,rs3808456	0.50756,0.154326,0.0674936,0.0566402,0.0438998,0.0431685,0.0325009,0.0325009,0.0250318	0.963122	1,1,1,1,1,1,1,1,1	|EpiMap=1,|eQTLGen_Finemapped=1,|ABC=1,|ABC=1,|ABC=1,|EpiMap=1,|ABC=1,|ABC=1,|ABC=1			0	0.999971	0.462877	0.427514	0.0523262	0.0104268	0.0028431	TRUE	FALSE	FALSE	FALSE	FALSE	FALSE	FALSE	TRUE	FALSE
Height_Max_INT	qt	Vitals	Vitals	height (maximum, inv-normal transformed)	8_120392313-120576658	EUR,AFR,EAS	1	13	0.976531	rs10575	0.309471	120436403	C,C,NA	T,T,NA	0.8151,0.8427,NA	0.0649882,-0.00335965,NA	0.00279622,0.00562977,NA	118.76,0.259113,NA	23.2414473825379,-0.596765054345027,NA	NOV	rs10575,rs11786573,rs11786524,rs7341594,rs59780141,rs34112166,rs11782222,rs11779998,rs61064779,rs57333327,rs115372142,rs56013326,rs7834463	0.309471,0.175923,0.129033,0.121265,0.0905433,0.0368195,0.0368102,0.0180869,0.0107143,0.00792885,0.00603392,0.00552812,0.00412018	0.952277	1,1,1,1,1,1,1,1,1,1,1,1,1	|Exon=1,|GTeX_Finemapped=1|eQTLGen_Finemapped=1,|GTeX_Finemapped=1|eQTLGen_Finemapped=1,|GTeX_Finemapped=1|eQTLGen_Finemapped=1,|eQTLGen_Finemapped=1,|GTeX_Finemapped=1|eQTLGen_Finemapped=1,|GTeX_Finemapped=1|eQTLGen_Finemapped=1,|GTeX_Finemapped=1|eQTLGen_Finemapped=1,|EpiMap=1,|GTeX_Finemapped=1|eQTLGen_Finemapped=1,|Promoter=1|GTeX_Finemapped=1|ABC=1,|Exon=1|GTeX_Finemapped=1|ABC=1,|GTeX_Finemapped=1|eQTLGen_Finemapped=1|ABC=1			0	1	0.210314	0.499998	0.030624	0.0201354	0.00800575	TRUE	FALSE	FALSE	FALSE	FALSE	FALSE	FALSE	TRUE	FALSE
Height_Max_INT	qt	Vitals	Vitals	height (maximum, inv-normal transformed)	8_120392313-120576658	EUR,AFR,EAS	2	2	0.900389	rs72684290	0.660213	120406650	T,NA,NA	C,NA,NA	0.96918,NA,NA	-0.0804732,NA,NA	0.00628098,NA,NA	36.8536,NA,NA	-12.8122044649083,NA,NA	ENPP2	rs72684290,rs76269724	0.660213,0.339787	1	1,0.798	|GTeX_Finemapped=1,|GTeX_Finemapped=1			0	1	0.5	0.5	0.030624	0.0201354	0.00800575	TRUE	FALSE	FALSE	FALSE	FALSE	FALSE	FALSE	TRUE	FALSE
Height_Max_INT	qt	Vitals	Vitals	height (maximum, inv-normal transformed)	8_120392313-120576658	EUR,AFR,EAS	3	1	1	rs72686396	0.984295	120559315	A,NA,A	G,NA,G	0.95924,NA,0.878	0.0376034,NA,0.0157778	0.00548991,NA,0.0270403	11.1303,NA,0.252151	6.8495476246423,NA,0.583492047055691	ENPP2	rs72686396	0.984295	0.984295	1	|EpiMap=1			0	1	0.490537	0.320253	0.030624	0.0201354	0.00800575	TRUE	FALSE	FALSE	FALSE	FALSE	FALSE	FALSE	TRUE	FALSE
Height_Max_INT	qt	Vitals	Vitals	height (maximum, inv-normal transformed)	8_120392313-120576658	EUR,AFR,EAS	4	1	1	rs117148750	1	120522295	C,NA,NA	T,NA,NA	0.97714,NA,NA	0.0561132,NA,NA	0.00726322,NA,NA	13.9536,NA,NA	7.7256643747539,NA,NA	ENPP2	rs117148750	1	1	1	|ABC=1			0	1	0.5	0.5	0.030624	0.0201354	0.00800575	TRUE	FALSE	FALSE	FALSE	FALSE	FALSE	FALSE	TRUE	FALSE
Height_Max_INT	qt	Vitals	Vitals	height (maximum, inv-normal transformed)	8_123975664-123988824	EUR,AFR,EAS	1	1	1	rs3802266	0.997272	123985708	A,G,A	G,A,G	0.5278,0.6392,0.744	-0.0320725,0.0155156,-0.0234795	0.00217444,0.00426815,0.0202783	48.5102,3.55632,0.607442	-14.7497746546237,3.6352049482797,-1.15786333173885	ZHX2	rs3802266	0.997272	0.997272	1	|Exon=1|GTeX_Finemapped=1|eQTLGen_Finemapped=1			0	1	0.985294	0.452043	0.0432753	6.4741e-09	0.010778	TRUE	TRUE	FALSE	TRUE	FALSE	FALSE	FALSE	TRUE	TRUE
Height_Max_INT	qt	Vitals	Vitals	height (maximum, inv-normal transformed)	8_123975664-123988824	EUR,AFR,EAS	2	1	1	rs10093397	1	123976814	A,A,A	G,G,G	0.5557,0.829,0.7381	0.0242386,-0.00102129,-0.00484618	0.00218468,0.00544398,0.0201286	27.8763,0.0699735,0.0916543	11.0948056465936,-0.187599880969438,-0.240760907365639	ZHX2	rs10093397	1	1	1	|eQTLGen_Finemapped=1			0	1	0.239208	0.330323	0.0432753	6.4741e-09	0.010778	TRUE	FALSE	FALSE	FALSE	FALSE	FALSE	FALSE	TRUE	FALSE
Height_Max_INT	qt	Vitals	Vitals	height (maximum, inv-normal transformed)	8_125610771-125634335	EUR,AFR,EAS	1	7	1	rs4871516	0.215055	125628599	C,T,C	T,C,T	0.8459,0.5477,0.7966	0.018229,-0.0202825,-0.010379	0.00300667,0.00411819,0.0219858	8.87377,6.07408,0.195947	6.06285358885411,-4.92510059030788,-0.472077431796887	MTSS1	rs4871516,rs11994513,rs4870913,rs9297696,rs10505448,rs11995300,rs4871517	0.215055,0.212346,0.197334,0.154613,0.109014,0.0603167,0.0278538	0.976533	1,1,1,1,1,1,1	|EpiMap=1|ABC=1,|EpiMap=1|ABC=1,|Promoter=1|ABC=1,|ABC=1,|EpiMap=1|ABC=1,|EpiMap=1|ABC=1,|EpiMap=1|ABC=1			0	1	0.98548	0.370136	0.0164022	0.0582677	0.0118805	TRUE	TRUE	FALSE	TRUE	FALSE	FALSE	FALSE	TRUE	TRUE
Height_Max_INT	qt	Vitals	Vitals	height (maximum, inv-normal transformed)	8_126478758-126508746	EUR,AFR,EAS	1	3	1	rs13252187	0.413812	126504368	C,C,C	T,T,T	0.7962,0.9826,0.8522	0.0483895,0.0360187,0.0678053	0.00269484,0.0156758,0.0249362	71.3685,1.66601,2.18409	17.9563536239628,2.29772643182485,2.71915127405138	TRIB1	rs13252187,rs13252202,rs13252684	0.413812,0.408444,0.174406	0.996662	1,1,1	|ABC=1,|ABC=1,|ABC=1			0	1	0.413069	0.280159	0.0779626	0.0138049	0.00585688	TRUE	FALSE	FALSE	FALSE	FALSE	FALSE	FALSE	TRUE	FALSE
Height_Max_INT	qt	Vitals	Vitals	height (maximum, inv-normal transformed)	8_126478758-126508746	EUR,AFR,EAS	2	1	1	rs35309034	0.979356	126498265	C,C,C	A,A,A	0.7773,0.9652,0.8323	0.0461792,0.0405698,0.0703437	0.0026091,0.0111839,0.0236882	69.3717,3.54339,2.52546	17.6992832777586,3.62751812873863,2.96956712624851	TRIB1	rs35309034	0.979356	0.979356	1	|EpiMap=1			0	1	0.902465	0.741179	0.0779626	0.0138049	0.00585688	TRUE	TRUE	FALSE	TRUE	FALSE	FALSE	FALSE	TRUE	TRUE
Height_Max_INT	qt	Vitals	Vitals	height (maximum, inv-normal transformed)	8_129173118-129206486	EUR,AFR,EAS	1	2	1	rs10956415	0.8272	129179621	C,C,C	A,A,A	0.7256,0.7572,0.6052	-0.0401814,-0.0246446,0.00397565	0.00243279,0.00478037,0.0181051	60.5548,6.59668,0.0829188	-16.516592060967,-5.15537500235337,0.21958729860647	MYC	rs10956415,rs1875028	0.8272,0.138591	0.965791	0.5,1	|ABC=0.500,|EpiMap=1			0	1	1	0.336788	0.0250131	0.00629407	0.00225232	TRUE	TRUE	FALSE	TRUE	FALSE	FALSE	FALSE	TRUE	TRUE
Height_Max_INT	qt	Vitals	Vitals	height (maximum, inv-normal transformed)	8_129173118-129206486	EUR,AFR,EAS	2	1	1	rs72722756	0.983779	129186110	T,T,T	C,C,C	0.8121,0.993192,0.8075	-0.0423857,-0.0486715,0.0357016	0.00277893,0.0249267,0.0224467	51.8003,1.29355,0.951866	-15.2525252525253,-1.95258497915889,1.59050550860483	MYC	rs72722756	0.983779	0.983779	0.828	|EpiMap=1|ABC=0.500			0	0.999735	0.193206	0.649948	0.0250131	0.00629407	0.00225232	TRUE	FALSE	FALSE	FALSE	FALSE	FALSE	FALSE	TRUE	FALSE
Height_Max_INT	qt	Vitals	Vitals	height (maximum, inv-normal transformed)	8_130717716-130759999	EUR,AFR,EAS	1	1	1	rs7816131	1	130719718	A,T,T	T,A,A	0.7753,0.8366,0.7192	0.0990007,-0.0534276,-0.0714837	0.00260082,0.00554379,0.0196931	316.317,21.255,3.54736	38.0651871332887,-9.63737803921144,-3.62988559444679	GSDMC	rs7816131	1	1	1	|ABC=1			0	1	1	0.805641	0.038951	0.0114118	0.00389254	TRUE	TRUE	TRUE	TRUE	TRUE	TRUE	TRUE	TRUE	TRUE
Height_Max_INT	qt	Vitals	Vitals	height (maximum, inv-normal transformed)	8_130717716-130759999	EUR,AFR,EAS	2	3	0.998084	rs7341636	0.743265	130727854	G,C,C	C,G,G	0.5119,0.93949,0.7431	0.07156,-0.0633579,-0.0691156	0.0021717,0.0085967,0.020255	237.391,12.768,3.19095	32.9511442648616,-7.37002570753894,-3.41227351271291	GSDMC	rs7341636,rs4733727,rs4733728	0.743265,0.13741,0.0982708	0.978946	1,1,1	|GTeX_Finemapped=1,|GTeX_Finemapped=1,|GTeX_Finemapped=1			0	1	0.988226	0.260132	0.038951	0.0114118	0.00389254	TRUE	TRUE	FALSE	TRUE	FALSE	FALSE	FALSE	TRUE	TRUE
Height_Max_INT	qt	Vitals	Vitals	height (maximum, inv-normal transformed)	8_130717716-130759999	EUR,AFR,EAS	3	1	1	rs73403218	0.977213	130746302	A,A,A	T,T,T	0.8688,0.7262,0.5972	0.0827385,0.00756817,0.0328841	0.00321528,0.0045967,0.018044	145.3,1.00142,1.16502	25.7329066208853,1.64643548632715,1.82243959210818	GSDMC	rs73403218	0.977213	0.977213	1	|GTeX_Finemapped=1			0	0.999936	0.514831	0.210078	0.038951	0.0114118	0.00389254	TRUE	FALSE	FALSE	FALSE	FALSE	FALSE	FALSE	TRUE	FALSE
Height_Max_INT	qt	Vitals	Vitals	height (maximum, inv-normal transformed)	8_130717716-130759999	EUR,AFR,EAS	4	2	1	rs4581012	0.522666	130727343	T,NA,NA	A,NA,NA	0.94135,NA,NA	-0.0665154,NA,NA	0.00461994,NA,NA	46.2702,NA,NA	-14.3974597072689,NA,NA	ASAP1	rs4581012,rs4517087	0.522666,0.477333	0.999999	1,1	|GTeX_Finemapped=1,|GTeX_Finemapped=1			0	0.999994	0.499998	0.499999	0.038951	0.0114118	0.00389254	TRUE	FALSE	FALSE	FALSE	FALSE	FALSE	FALSE	TRUE	FALSE
Height_Max_INT	qt	Vitals	Vitals	height (maximum, inv-normal transformed)	8_13122120-13622120	EUR,AFR,EAS	1	1	1	rs76364830	0.999979	13372120	G,G,G	A,A,A	0.93738,0.98638,0.8968	0.0795276,0.03607,-0.000918418	0.00448055,0.017684,0.0290905	69.7598,1.3832,0.0110782	17.74951735836,2.03969690115359,-0.0315710627180695	DLC1	rs76364830	0.999979	0.999979	0.922	|Exon=1			0	1	0.664354	0.25312	0.183718	0.106395	0.0352446	FALSE	FALSE	FALSE	FALSE	FALSE	FALSE	FALSE	FALSE	FALSE
Height_Max_INT	qt	Vitals	Vitals	height (maximum, inv-normal transformed)	8_13122120-13622120	EUR,AFR,EAS	2	3	0.939631	rs12549364	0.548502	13349605	T,T,T	C,C,C	0.92843,0.7466,0.6022	0.0390981,0.0303632,0.0293692	0.0042112,0.00471242,0.0180816	19.7885,9.93199,0.981631	9.28431325987842,6.44322874446675,1.62425891514025	DLC1	rs12549364,rs4515549	0.548502,0.400836	0.949338	1,1	|EpiMap=1,|EpiMap=1	rs1481683	0.0193016	0.0193016	1	0.999999	0.473998	0.183718	0.106395	0.0352446	FALSE	FALSE	FALSE	FALSE	FALSE	FALSE	FALSE	FALSE	FALSE
Height_Max_INT	qt	Vitals	Vitals	height (maximum, inv-normal transformed)	8_13122120-13622120	EUR,AFR,EAS	3	1	1	rs884058	1	13128100	A,A,G	G,G,A	0.6014,0.6959,0.8125	0.0222854,0.010091,-0.0388038	0.00221715,0.00445564,0.0226739	23.0428,1.62843,1.06043	10.051372257177,2.26477004425851,-1.71138621939763	C8orf48	rs884058	1	1	0.655	|EpiMap=1			0	1	0.461551	0.470088	0.183718	0.106395	0.0352446	FALSE	FALSE	FALSE	FALSE	FALSE	FALSE	FALSE	FALSE	FALSE
Height_Max_INT	qt	Vitals	Vitals	height (maximum, inv-normal transformed)	8_13122120-13622120	EUR,AFR,EAS	4	3	0.971708	rs76679975	0.566626	13234759	G,NA,G	C,NA,C	0.9662,NA,0.95933	0.0554928,NA,0.0108447	0.00600695,NA,0.0448041	19.6005,NA,0.0921895	9.23809920175797,NA,0.242047044801703	C8orf48	rs76679975,rs74376088,rs76417466	0.566626,0.335744,0.0974289	0.999799	1,1,1	|EpiMap=1|ABC=1,|EpiMap=1|ABC=1,|ABC=1			0	1	0.499628	0.349243	0.183718	0.106395	0.0352446	FALSE	FALSE	FALSE	FALSE	FALSE	FALSE	FALSE	FALSE	FALSE
Height_Max_INT	qt	Vitals	Vitals	height (maximum, inv-normal transformed)	8_135550073-135647246	EUR,AFR,EAS	1	1	1	rs2277138	1	135622640	T,T,C	C,C,T	0.5895,0.7027,0.5486	0.0587908,0.0376824,-0.0381792	0.00220672,0.00448445,0.017784	155.651,16.361,1.49747	26.641712587007,8.40290336607611,-2.1468286099865	ZFAT	rs2277138	1	1	0.962	|eQTLGen_Finemapped=1			0	1	1	0.698696	0.124325	0.0305803	0.00212807	FALSE	TRUE	FALSE	FALSE	FALSE	FALSE	FALSE	TRUE	FALSE
Height_Max_INT	qt	Vitals	Vitals	height (maximum, inv-normal transformed)	8_135550073-135647246	EUR,AFR,EAS	2	1	1	rs17769126	0.999999	135597237	C,C,C	T,T,T	0.7883,0.7526,0.97817	-0.0530733,0.00409753,-0.0913648	0.00265729,0.00475017,0.0605626	88.0213,0.410773,0.881402	-19.9727165646203,0.862607022485511,-1.50860101778986	ZFAT	rs17769126	0.999999	0.999999	1	|GTeX_Finemapped=1			0	1	0.999061	0.424155	0.124325	0.0305803	0.00212807	FALSE	TRUE	FALSE	FALSE	FALSE	FALSE	FALSE	TRUE	FALSE
Height_Max_INT	qt	Vitals	Vitals	height (maximum, inv-normal transformed)	8_135550073-135647246	EUR,AFR,EAS	3	1	1	rs112070444	1	135611317	C,NA,C	T,NA,T	0.96819,NA,0.9871	-0.0905231,NA,0.0572691	0.00618563,NA,0.0784266	47.771,NA,0.332312	-14.6344188061685,NA,0.730225459219194	ZFAT-AS1	rs112070444	1	1	1	|ABC=1			0	1	0.5	0.348494	0.124325	0.0305803	0.00212807	FALSE	FALSE	FALSE	FALSE	FALSE	FALSE	FALSE	FALSE	FALSE
Height_Max_INT	qt	Vitals	Vitals	height (maximum, inv-normal transformed)	8_142257506-142315175	EUR,AFR,EAS	1	3	0.995686	rs34270591	0.854006	142289796	C,C,C	T,T,T	0.6173,0.8555,0.87	0.0240468,0.00486724,0.0242696	0.00223341,0.00582972,0.0263152	26.3067,0.393863,0.448074	10.7668542721668,0.834901161633835,0.922265458746276	GPR20	rs34270591	0.854006	0.854006	0.655	|EpiMap=1	rs34547120,rs4961342	0.0429232,0.0696188	0.112542	1	0.365627	0.39021	0.0475776	0.0476016	0.0251693	TRUE	FALSE	FALSE	FALSE	FALSE	FALSE	FALSE	TRUE	FALSE
Height_Max_INT	qt	Vitals	Vitals	height (maximum, inv-normal transformed)	8_142257506-142315175	EUR,AFR,EAS	2	2	0.997946	rs60467666	0.891493	142295220	G,G,G	T,T,T	0.96521,0.90545,0.5913	-0.052643,0.000338387,-0.0220509	0.0059239,0.00700533,0.0180025	18.2004,0.0170626,0.656357	-8.88654433734533,0.0483042197869337,-1.22487987779475	GPR20	rs60467666	0.891493	0.891493	0.798	|GTeX_Finemapped=1	rs11779865	0.106056	0.106056	1	0.273502	0.4473	0.0475776	0.0476016	0.0251693	TRUE	FALSE	FALSE	FALSE	FALSE	FALSE	FALSE	TRUE	FALSE
Height_Max_INT	qt	Vitals	Vitals	height (maximum, inv-normal transformed)	8_142257506-142315175	EUR,AFR,EAS	3	2	0.840284	rs146382558	0.691291	142301700	A,NA,NA	T,NA,NA	0.991054,NA,NA	0.056246,NA,NA	0.0115288,NA,NA	5.97159,NA,NA	4.87873846367358,NA,NA	SLC45A4	rs146382558,rs145786612	0.691291,0.276013	0.967304	1,1	|EpiMap=1,|EpiMap=1			0	0.965113	0.491277	0.497345	0.0475776	0.0476016	0.0251693	TRUE	FALSE	FALSE	FALSE	FALSE	FALSE	FALSE	TRUE	FALSE
Height_Max_INT	qt	Vitals	Vitals	height (maximum, inv-normal transformed)	8_144309595-144467440	EUR,AFR,EAS	1	1	1	rs11774206	1	144375815	C,T,C	T,C,T	0.7962,0.5787,0.755	-0.0407858,0.0173854,-0.00341229	0.00269484,0.00415116,0.020577	51.0201,4.55082,0.061335	-15.1347760906028,4.18808236733829,-0.16583029596151	RHPN1	rs11774206	1	1	0.97	|GTeX_Finemapped=1|eQTLGen_Finemapped=1			0	1	0.998682	0.327545	0.287097	0.0637952	0.0117543	FALSE	TRUE	FALSE	FALSE	FALSE	FALSE	FALSE	TRUE	FALSE
Height_Max_INT	qt	Vitals	Vitals	height (maximum, inv-normal transformed)	8_144309595-144467440	EUR,AFR,EAS	2	2	0.985337	rs55949834	0.637328	144440615	T,NA,NA	C,NA,NA	0.96322,NA,NA	0.0456519,NA,NA	0.00576736,NA,NA	14.6088,NA,NA	7.91556275314875,NA,NA	TOP1MT	rs55949834	0.637328	0.637328	0.744	|Promoter=1	rs11785598	0.357139	0.357139	1	0.5	0.5	0.287097	0.0637952	0.0117543	FALSE	FALSE	FALSE	FALSE	FALSE	FALSE	FALSE	FALSE	FALSE
Height_Max_INT	qt	Vitals	Vitals	height (maximum, inv-normal transformed)	8_144309595-144467440	EUR,AFR,EAS	3	1	1	rs190280880	0.998554	144414553	C,NA,NA	T,NA,NA	0.992048,NA,NA	-0.0691116,NA,NA	0.012222,NA,NA	7.80654,NA,NA	-5.6546882670594,NA,NA	TOP1MT	rs190280880	0.998554	0.998554	1	|Promoter=1			0	0.999982	0.499993	0.499996	0.287097	0.0637952	0.0117543	FALSE	FALSE	FALSE	FALSE	FALSE	FALSE	FALSE	FALSE	FALSE
Height_Max_INT	qt	Vitals	Vitals	height (maximum, inv-normal transformed)	8_17668426-17766265	EUR,AFR,EAS	1	1	1	rs74820832	0.997372	17668426	A,A,NA	G,G,NA	0.94831,0.94781,NA	-0.0410903,-0.00877758,NA	0.00490306,0.00921589,NA	16.2783,0.467406,NA	-8.38054194727374,-0.952439753512683,NA	MTUS1	rs74820832	0.997372	0.997372	1	|GTeX_Finemapped=1			0	1	0.346485	0.499828	0.0997466	0.0226003	0.00601642	TRUE	FALSE	FALSE	FALSE	FALSE	FALSE	FALSE	TRUE	FALSE
Height_Max_INT	qt	Vitals	Vitals	height (maximum, inv-normal transformed)	8_19270077-19385863	EUR,AFR,EAS	1	1	1	rs77915903	1	19275511	G,G,NA	A,A,NA	0.8748,0.97504,NA	0.0440977,0.000962706,NA	0.00328012,0.0131389,NA	40.4761,0.0261382,NA	13.4439288806507,0.073271430637268,NA	SH2D4A	rs77915903	1	1	1	|EpiMap=1			0	1	0.261864	0.5	0.0296079	0.0194907	0.0293487	TRUE	FALSE	FALSE	FALSE	FALSE	FALSE	FALSE	TRUE	FALSE
Height_Max_INT	qt	Vitals	Vitals	height (maximum, inv-normal transformed)	8_19270077-19385863	EUR,AFR,EAS	2	3	0.985528	rs12682196	0.609997	19332963	C,C,A	A,A,C	0.5626,0.7988,0.8591	-0.0203496,-0.0119334,-0.0330748	0.0021883,0.0051128,0.0254367	19.8496,1.70788,0.713305	-9.29927340858201,-2.33402440932561,-1.30027873112471	CSGALNACT1	rs12682196,rs13250181,rs11786904	0.609997,0.220728,0.146234	0.976959	1,1,1	|ABC=1,|EpiMap=1,|EpiMap=1			0	0.999999	0.492703	0.412856	0.0296079	0.0194907	0.0293487	TRUE	FALSE	FALSE	FALSE	FALSE	FALSE	FALSE	TRUE	FALSE
Height_Max_INT	qt	Vitals	Vitals	height (maximum, inv-normal transformed)	8_19270077-19385863	EUR,AFR,EAS	3	5	0.537854	rs79871503	0.643239	19354869	C,C,NA	T,T,NA	0.8588,0.7806,NA	0.0384338,0.0179484,NA	0.00311733,0.00495289,NA	34.1995,3.53719,NA	12.3290764853256,3.62382366658658,NA	CSGALNACT1	rs79871503,rs11994961,rs4322018,rs80231438	0.643239,0.140867,0.110395,0.0517366	0.946238	1,1,1,1	|ABC=1,|ABC=1,|EpiMap=1|ABC=1,|GTeX_Finemapped=1	rs4922040	0.0152694	0.0152694	0.939295	0.915405	0.483241	0.0296079	0.0194907	0.0293487	TRUE	TRUE	FALSE	TRUE	FALSE	FALSE	FALSE	TRUE	TRUE
Height_Max_INT	qt	Vitals	Vitals	height (maximum, inv-normal transformed)	8_23871718-23892477	EUR,AFR,EAS	1	1	1	rs28712743	0.999997	23884505	A,A,NA	G,G,NA	0.991054,0.7519,NA	-0.0426485,-0.0317856,NA	0.0115288,0.00474568,NA	3.66518,10.6745,NA	-3.69930088127125,-6.69779673302877,NA	ADAM28	rs28712743	0.999997	0.999997	0.882	|GTeX_Finemapped=1			0	0.992694	1	0.5	0.020889	4.00941e-08	1	TRUE	TRUE	FALSE	TRUE	FALSE	FALSE	FALSE	TRUE	TRUE
Height_Max_INT	qt	Vitals	Vitals	height (maximum, inv-normal transformed)	8_23871718-23892477	EUR,AFR,EAS	2	1	1	rs74386893	0.995251	23891328	G,G,NA	A,A,NA	0.98907,0.8283,NA	-0.0474117,-0.0141808,NA	0.0104405,0.00543516,NA	5.25215,2.04198,NA	-4.54113308749581,-2.60908602506642,NA	STC1	rs74386893	0.995251	0.995251	1	|ABC=1			0	0.999223	0.752755	0.500003	0.020889	4.00941e-08	1	TRUE	FALSE	FALSE	FALSE	FALSE	FALSE	FALSE	TRUE	FALSE
Height_Max_INT	qt	Vitals	Vitals	height (maximum, inv-normal transformed)	8_24041988-24107296	EUR,AFR,EAS	1	1	1	rs11995495	1	24104749	G,G,G	C,C,C	0.7227,0.618,0.5853	0.0453679,0.0114556,0.0138496	0.00242489,0.00421857,0.0179631	77.3809,2.17932,0.355851	18.7092610386451,2.71551734355481,0.771002777916952	ADAM28	rs11995495	1	1	1	|EpiMap=1			0	1	0.293861	0.419167	0.0923674	0.0019841	0.002148	TRUE	FALSE	FALSE	FALSE	FALSE	FALSE	FALSE	TRUE	FALSE
Height_Max_INT	qt	Vitals	Vitals	height (maximum, inv-normal transformed)	8_24041988-24107296	EUR,AFR,EAS	2	4	0.992703	rs17051725	0.441775	24087356	G,G,G	C,C,C	0.9841,0.6445,0.93651	-0.0355645,0.0228839,-0.0366845	0.00867816,0.00428213,0.0362936	4.38044,7.04143,0.505671	-4.09816136139458,5.34404607053032,-1.01077049397139	NKX2-6	rs17051725,rs17051723	0.441775,0.403799	0.845574	1,0.655	|EpiMap=1,|EpiMap=1	rs11989297,rs7812878	0.0873564,0.0588344	0.146191	1	1	0.553884	0.0923674	0.0019841	0.002148	TRUE	TRUE	FALSE	TRUE	FALSE	FALSE	FALSE	TRUE	TRUE
Height_Max_INT	qt	Vitals	Vitals	height (maximum, inv-normal transformed)	8_24041988-24107296	EUR,AFR,EAS	3	1	1	rs62501219	1	24094310	G,G,G	A,A,A	0.7853,0.5946,0.8284	0.0463577,0.0123855,0.0170664	0.0026437,0.00417481,0.0234725	68.1121,2.52144,0.330519	17.5351590573817,2.96672183883817,0.727080626264778	ADAM28	rs62501219	1	1	1	|GTeX_Finemapped=1			0	1	0.33782	0.462022	0.0923674	0.0019841	0.002148	TRUE	FALSE	FALSE	FALSE	FALSE	FALSE	FALSE	TRUE	FALSE
Height_Max_INT	qt	Vitals	Vitals	height (maximum, inv-normal transformed)	8_30300915-30477733	EUR,AFR,EAS	1	4	0.996029	rs2915589	0.45777	30390284	C,T,T	T,C,C	0.5517,0.5053,0.5575	0.0366254,-0.00627074,-0.00746031	0.00218278,0.00409964,0.017818	62.4605,0.899217,0.170414	16.7792448162435,-1.52958308534408,-0.418695139746324	GSR	rs2915589,rs2979510	0.45777,0.235068	0.692838	0.655,0.655	|EpiMap=1,|EpiMap=1	rs2979531,rs6468374	0.0987298,0.185953	0.284683	1	0.492825	0.264732	0.142004	0.0173228	0.00995984	FALSE	FALSE	FALSE	FALSE	FALSE	FALSE	FALSE	FALSE	FALSE
Height_Max_INT	qt	Vitals	Vitals	height (maximum, inv-normal transformed)	8_30300915-30477733	EUR,AFR,EAS	2	1	1	rs116919465	1	30311350	T,NA,NA	A,NA,NA	0.98807,NA,NA	0.0679439,NA,NA	0.00999843,NA,NA	10.9667,NA,NA	6.79545688673122,NA,NA	RBPMS	rs116919465	1	1	1	|Promoter=1|EpiMap=1			0	1	0.5	0.5	0.142004	0.0173228	0.00995984	FALSE	FALSE	FALSE	FALSE	FALSE	FALSE	FALSE	FALSE	FALSE
Height_Max_INT	qt	Vitals	Vitals	height (maximum, inv-normal transformed)	8_30300915-30477733	EUR,AFR,EAS	3	2	1	rs531670400	0.886206	30391644	T,NA,NA	C,NA,NA	0.993042,NA,NA	-0.0900711,NA,NA	0.0130593,NA,NA	11.2751,NA,NA	-6.89708483609382,NA,NA	RBPMS	rs531670400	0.886206	0.886206	1	|EpiMap=1	rs2978277	0.11378	0.11378	0.999994	0.500002	0.499999	0.142004	0.0173228	0.00995984	FALSE	FALSE	FALSE	FALSE	FALSE	FALSE	FALSE	FALSE	FALSE
Height_Max_INT	qt	Vitals	Vitals	height (maximum, inv-normal transformed)	8_30300915-30477733	EUR,AFR,EAS	4	1	1	rs79864814	0.977368	30438443	G,G,G	A,A,A	0.8946,0.8275,0.98115	0.0220144,-0.00304657,-0.103987	0.00353518,0.00542516,0.0650752	9.32354,0.240775,0.95839	6.22723595403911,-0.56156316127082,-1.59795129327301	PURG	rs79864814	0.977368	0.977368	1	|EpiMap=1			0	0.998169	0.237254	0.506543	0.142004	0.0173228	0.00995984	FALSE	FALSE	FALSE	FALSE	FALSE	FALSE	FALSE	FALSE	FALSE
Height_Max_INT	qt	Vitals	Vitals	height (maximum, inv-normal transformed)	8_33087456-33823661	EUR,AFR,EAS	1	5	1	rs3750276	0.227475	33229100	T,T,T	G,G,G	0.993042,0.90091,0.8929	0.0956482,0.0295535,-0.0160094	0.0130593,0.00686019,0.0286182	12.619,4.78316,0.239668	7.32414447941314,4.30797106202598,-0.55941324052526	FUT10	rs2292748,rs3750276,rs7002604,rs2292747,rs15863	0.227475,0.227475,0.206978,0.199886,0.137016	0.99883	1,1,1,1,1	|Exon=1,|Exon=1,|Exon=1,|Exon=1,|Exon=1			0	1	0.996495	0.324932	0.0276527	0.0221333	0.0104493	TRUE	TRUE	FALSE	TRUE	FALSE	FALSE	FALSE	TRUE	TRUE
Height_Max_INT	qt	Vitals	Vitals	height (maximum, inv-normal transformed)	8_33087456-33823661	EUR,AFR,EAS	2	1	1	rs577047481	0.986789	33405564	T,NA,NA	C,NA,NA	0.98807,NA,NA	0.0539968,NA,NA	0.00999843,NA,NA	7.17753,NA,NA	5.40052788287761,NA,NA	RNF122	rs577047481	0.986789	0.986789	1	|Exon=1			0	0.999528	0.487472	0.499784	0.0276527	0.0221333	0.0104493	TRUE	FALSE	FALSE	FALSE	FALSE	FALSE	FALSE	TRUE	FALSE
Height_Max_INT	qt	Vitals	Vitals	height (maximum, inv-normal transformed)	8_33087456-33823661	EUR,AFR,EAS	3	1	1	rs11993676	0.988484	33394661	G,G,NA	A,A,NA	0.96819,0.6959,NA	-0.0323535,-0.00647824,NA	0.00618563,0.00445564,NA	6.77182,0.835759,NA	-5.23042923679561,-1.45394152130783,NA	TTI2	rs11993676	0.988484	0.988484	1	|GTeX_Finemapped=1			0	1	0.172025	0.5	0.0276527	0.0221333	0.0104493	TRUE	FALSE	FALSE	FALSE	FALSE	FALSE	FALSE	TRUE	FALSE
Height_Max_INT	qt	Vitals	Vitals	height (maximum, inv-normal transformed)	8_33087456-33823661	EUR,AFR,EAS	4	42	0.500799	rs2676415	0.167178	33330612	C,C,C	T,T,T	0.7485,0.98941,0.95337	-0.0132324,0.0204079,0.0771542	0.00250196,0.0200242,0.0419735	6.90966,0.511273,1.18021	-5.28881357016099,1.01916181420481,1.83816455620808	FUT10	rs2676415,rs6995454,rs2732305,rs2676387,rs2732311,rs2732315,rs2732284,rs2732285,rs2732314,rs2676434,rs2676385,rs2676388,rs2468548,rs2732316,rs1914289,rs2676383,rs2165319,rs2581894,rs2676420,rs3110274,rs7841518,rs6989048,rs2732302,rs955232,rs2676412,rs7826311,rs2676419,rs2459515,rs2581900,rs7825716,rs2732270,rs4617116,rs1829190	0.167178,0.131586,0.0759622,0.0581129,0.0574575,0.0445739,0.0431171,0.0392285,0.0322485,0.0270514,0.0255437,0.0239042,0.0182847,0.0132725,0.0132504,0.0109087,0.00785298,0.00785108,0.00772513,0.00750937,0.00745042,0.00744679,0.00739614,0.00733845,0.00706841,0.0067714,0.00666749,0.00630211,0.00566219,0.00544272,0.00473291,0.00436338,0.00391696	0.893178	0.991,1,1,1,1,0.983,1,1,1,1,0.983,1,1,1,1,1,1,1,1,1,1,1,1,1,1,1,1,1,0.882,0.798,1,1,1	|Exon=1|GTeX_Finemapped=1|ABC=1,|GTeX_Finemapped=1,|GTeX_Finemapped=1,|GTeX_Finemapped=1,|GTeX_Finemapped=1,|Exon=1|GTeX_Finemapped=1|ABC=1,|GTeX_Finemapped=1,|GTeX_Finemapped=1,|Promoter=1|GTeX_Finemapped=1,|GTeX_Finemapped=1,|Promoter=1|GTeX_Finemapped=1,|GTeX_Finemapped=1,|Promoter=1|GTeX_Finemapped=1,|Promoter=1|GTeX_Finemapped=1,|GTeX_Finemapped=1,|GTeX_Finemapped=1,|GTeX_Finemapped=1,|GTeX_Finemapped=1,|GTeX_Finemapped=1,|GTeX_Finemapped=1,|GTeX_Finemapped=1,|GTeX_Finemapped=1,|GTeX_Finemapped=1,|GTeX_Finemapped=1,|GTeX_Finemapped=1,|GTeX_Finemapped=1,|GTeX_Finemapped=1,|GTeX_Finemapped=1,|GTeX_Finemapped=1,|GTeX_Finemapped=1,|GTeX_Finemapped=1,|GTeX_Finemapped=1,|GTeX_Finemapped=1	rs10644,rs12682118,rs13274138,rs2083493,rs2083494,rs2581898,rs2732297,rs2732298,rs3098657	0.00473471,0.00635896,0.00481015,0.0076392,0.00595864,0.007082,0.00744339,0.00660401,0.00624252	0.0568736	0.999999	0.276034	0.62645	0.0276527	0.0221333	0.0104493	TRUE	FALSE	FALSE	FALSE	FALSE	FALSE	FALSE	TRUE	FALSE
Height_Max_INT	qt	Vitals	Vitals	height (maximum, inv-normal transformed)	8_38014429-38310910	EUR,AFR,EAS	1	12	0.949149	rs2411256	0.786091	38293463	G,G,G	A,A,A	0.7416,0.90847,0.6647	0.0264532,0.0229364,0.00388726	0.00247979,0.00710811,0.018746	25.8402,2.90245,0.0779365	10.6675162009686,3.22679305750755,0.207364771151179	FGFR1	rs2411256,rs2411257,rs13317	0.786091,0.0290453,0.0118177	0.826954	1,1,0.99	|EpiMap=1|ABC=1,|EpiMap=1|ABC=1,|Exon=1|EpiMap=1	rs11986274,rs12677006,rs12678205,rs12681501,rs2016875,rs2130033,rs57984710,rs6996860,rs9657190	0.00820976,0.0123502,0.00652039,0.0154851,0.017641,0.0061707,0.0319626,0.00625965,0.0187494	0.123349	1	0.932058	0.357287	0.049174	0.0409342	0.00654965	TRUE	TRUE	FALSE	TRUE	FALSE	FALSE	FALSE	TRUE	TRUE
Height_Max_INT	qt	Vitals	Vitals	height (maximum, inv-normal transformed)	8_38014429-38310910	EUR,AFR,EAS	2	4	0.766529	rs117993574	0.551857	38097019	C,C,NA	T,T,NA	0.94732,0.994705,NA	-0.0357848,-0.0322552,NA	0.00485931,0.028243,NA	12.749,0.596142,NA	-7.36417310276562,-1.14205997946394,NA	PPAPDC1B	rs117993574	0.551857	0.551857	1	|GTeX_Finemapped=1	rs144269447,rs34504029,rs36105509	0.35234,0.0378125,0.0408712	0.431024	0.999992	0.399122	0.499998	0.049174	0.0409342	0.00654965	TRUE	FALSE	FALSE	FALSE	FALSE	FALSE	FALSE	TRUE	FALSE
Height_Max_INT	qt	Vitals	Vitals	height (maximum, inv-normal transformed)	8_38014429-38310910	EUR,AFR,EAS	3	1	1	rs191334786	0.952193	38251109	G,NA,NA	A,NA,NA	0.991054,NA,NA	0.0763465,NA,NA	0.0115288,NA,NA	10.4513,NA,NA	6.62224169037541,NA,NA	LETM2	rs191334786	0.952193	0.952193	1	|Exon=1			0	0.986542	0.499496	0.499169	0.049174	0.0409342	0.00654965	TRUE	FALSE	FALSE	FALSE	FALSE	FALSE	FALSE	TRUE	FALSE
Height_Max_INT	qt	Vitals	Vitals	height (maximum, inv-normal transformed)	8_38014429-38310910	EUR,AFR,EAS	4	3	0.510398	rs116939018	0.705307	38266419	A,NA,NA	G,NA,NA	0.97416,NA,NA	-0.0384977,NA,NA	0.00684202,NA,NA	7.7358,NA,NA	-5.62665703988004,NA,NA	LETM2	rs116939018	0.705307	0.705307	0.932	|Exon=1|EpiMap=1|ABC=1	rs148395419,rs17175898	0.0578612,0.224984	0.282845	0.994966	0.500289	0.499687	0.049174	0.0409342	0.00654965	TRUE	FALSE	FALSE	FALSE	FALSE	FALSE	FALSE	TRUE	FALSE
Height_Max_INT	qt	Vitals	Vitals	height (maximum, inv-normal transformed)	8_39868155-40368155	EUR,AFR,EAS	1	22	0.646798	rs13258662	0.374492	40065865	C,C,C	T,T,T	0.7048,0.7579,0.5794	-0.0113882,-0.00582699,0.0300081	0.00237988,0.00478507,0.0179273	5.76746,0.651071,1.02616	-4.03330464873574,-1.35894786328367,2.37844769758908	C8orf4	rs10088302,rs1869708,rs6474237,rs16888928,rs1471026,rs4427156,rs7464454,rs10101159,rs7464459,rs2925017,rs10091442,rs6474231,rs10100246,rs10104001,rs10103319,rs10104078,rs6474232,rs10090409,rs2980804,rs10108799,rs2925027	0.0562034,0.0485645,0.0472164,0.0390672,0.0355587,0.033175,0.0298432,0.0296779,0.0291799,0.0253566,0.0246773,0.0200232,0.019817,0.0185193,0.0183615,0.017863,0.0177975,0.0177176,0.0176885,0.0165181,0.0163325	0.579158	1,1,1,1,1,1,1,1,1,1,1,1,1,1,1,1,1,1,1,1,1	|EpiMap=1,|EpiMap=1,|EpiMap=1,|EpiMap=1,|EpiMap=1,|EpiMap=1,|EpiMap=1,|EpiMap=1,|EpiMap=1,|EpiMap=1,|ABC=1,|EpiMap=1,|EpiMap=1,|ABC=1,|EpiMap=1|ABC=1,|EpiMap=1|ABC=1,|EpiMap=1,|EpiMap=1|ABC=1,|ABC=1,|ABC=1,|EpiMap=1	rs13258662	0.374492	0.374492	0.99709	0.290747	0.660019	0.122222	0.0398821	0.0278058	FALSE	FALSE	FALSE	FALSE	FALSE	FALSE	FALSE	FALSE	FALSE
Height_Max_INT	qt	Vitals	Vitals	height (maximum, inv-normal transformed)	8_39868155-40368155	EUR,AFR,EAS	2	1	1	rs12547227	0.989921	40343670	G,NA,NA	A,NA,NA	0.98907,NA,NA	0.0525161,NA,NA	0.0104405,NA,NA	6.30943,NA,NA	5.03003687562856,NA,NA	C8orf4	rs12547227	0.989921	0.989921	1	|EpiMap=1			0	0.999132	0.496642	0.496256	0.122222	0.0398821	0.0278058	FALSE	FALSE	FALSE	FALSE	FALSE	FALSE	FALSE	FALSE	FALSE
Height_Max_INT	qt	Vitals	Vitals	height (maximum, inv-normal transformed)	8_41161759-41194973	EUR,AFR,EAS	1	3	0.992259	rs72643820	0.647807	41167491	T,T,T	C,C,C	0.6014,0.8714,0.5813	0.0237087,-0.0059977,0.0148403	0.00221715,0.00612297,0.0179385	25.961,0.485036,0.389261	10.6933225086259,-0.979540974396412,0.82728767734203	SFRP1	rs72643820,rs72643819,rs147918758	0.647807,0.201541,0.133746	0.983094	1,1,1	|Promoter=1|GTeX_Finemapped=1|ABC=1,|Promoter=1|GTeX_Finemapped=1|ABC=1,|Promoter=1|GTeX_Finemapped=1|ABC=1			0	1	0.300415	0.310518	0.0801487	0.0148094	0.00207138	TRUE	FALSE	FALSE	FALSE	FALSE	FALSE	FALSE	TRUE	FALSE
Height_Max_INT	qt	Vitals	Vitals	height (maximum, inv-normal transformed)	8_43186257-43676382	EUR,AFR,EAS	1	2	1	rs2019534	0.662512	43233673	A,A,A	T,T,T	0.96521,0.6853,0.7966	0.0287988,-0.0052096,-0.0326625	0.0059239,0.0044137,0.0219858	5.93359,0.623658,0.862072	4.86145951147048,-1.18032489747831,-1.48561798979341	CHRNA6	rs2019534	0.662512	0.662512	0.655	|EpiMap=1	rs2020394	0.333611	0.333611	0.995113	0.394355	0.498494	0.114981	0.104833	6.4741e-09	FALSE	FALSE	FALSE	FALSE	FALSE	FALSE	FALSE	FALSE	FALSE
Height_Max_INT	qt	Vitals	Vitals	height (maximum, inv-normal transformed)	8_43186257-43676382	EUR,AFR,EAS	2	2	1	rs117099064	0.498249	43606481	C,NA,NA	A,NA,NA	0.992048,NA,NA	-0.0569123,NA,NA	0.012222,NA,NA	5.49276,NA,NA	-4.65654557355588,NA,NA	CHRNA6	rs117099064,rs77813800	0.498249,0.498249	0.996498	1,1	|GTeX_Finemapped=1,|GTeX_Finemapped=1			0	0.988938	0.497466	0.499596	0.114981	0.104833	6.4741e-09	FALSE	FALSE	FALSE	FALSE	FALSE	FALSE	FALSE	FALSE	FALSE
Height_Max_INT	qt	Vitals	Vitals	height (maximum, inv-normal transformed)	8_49218578-49573166	EUR,AFR,EAS	1	1	1	rs7818323	1	49426133	T,C,T	C,T,C	0.7356,0.5318,0.6964	-0.0470093,0.0132615,-0.0463053	0.00246147,0.00410773,0.0192468	80.5816,2.90494,1.79226	-19.098059289774,3.22842543205128,-2.40587006671239	UBE2V2	rs7818323	1	1	1	|EpiMap=1			0	1	0.966922	0.818063	0.0777205	0.126606	0.00248143	TRUE	FALSE	TRUE	FALSE	TRUE	FALSE	FALSE	TRUE	TRUE
Height_Max_INT	qt	Vitals	Vitals	height (maximum, inv-normal transformed)	8_49218578-49573166	EUR,AFR,EAS	2	1	1	rs71511929	1	49457858	C,NA,NA	T,NA,NA	0.95924,NA,NA	-0.0348663,NA,NA	0.00548991,NA,NA	9.66967,NA,NA	-6.35097843134041,NA,NA	EFCAB1	rs71511929	1	1	1	|EpiMap=1|ABC=1			0	1	0.5	0.5	0.0777205	0.126606	0.00248143	TRUE	FALSE	FALSE	FALSE	FALSE	FALSE	FALSE	TRUE	FALSE
Height_Max_INT	qt	Vitals	Vitals	height (maximum, inv-normal transformed)	8_54017300-54385704	EUR,AFR,EAS	1	2	0.778511	rs12548098	0.942041	54155455	T,T,T	C,C,C	0.8549,0.7065,0.7857	-0.0196182,-0.00706644,0.0211896	0.00308216,0.00450123,0.0215675	9.70955,0.933895,0.486963	-6.36508163106393,-1.56989089648829,0.982478265909354	OPRK1	rs12548098,rs1051660	0.942041,0.00835045	0.950391	1,1	|Exon=1,|Exon=1			0	0.999975	0.494335	0.403608	0.22519	0.0485813	0.0187469	FALSE	FALSE	FALSE	FALSE	FALSE	FALSE	FALSE	FALSE	FALSE
Height_Max_INT	qt	Vitals	Vitals	height (maximum, inv-normal transformed)	8_57058706-57194163	EUR,AFR,EAS	1	1	1	rs72656010	1	57122215	T,T,T	C,C,C	0.8499,0.9879,0.90873	0.129208,0.0603918,0.0586866	0.00303929,0.0187475,0.0307296	inf,2.89417,1.25056	42.5125604993271,3.22132551006801,1.9097742892846	CHCHD7	rs72656010	1	1	0.5	|ABC=0.500			0	1	0.9816	0.355211	0.0734297	0.011391	0.00502558	TRUE	TRUE	FALSE	TRUE	FALSE	FALSE	FALSE	TRUE	TRUE
Height_Max_INT	qt	Vitals	Vitals	height (maximum, inv-normal transformed)	8_57058706-57194163	EUR,AFR,EAS	2	1	1	rs62515433	1	57129291	A,A,A	T,T,T	0.7724,0.96142,0.8155	-0.0827313,-0.0468925,-0.00437215	0.00258904,0.0106427,0.0228154	223.329,4.97769,0.0715883	-31.9544309860025,-4.40607176750261,-0.191631529580897	CHCHD7	rs62515433	1	1	1	|Exon=1			0	1	0.99993	0.305574	0.0734297	0.011391	0.00502558	TRUE	TRUE	FALSE	TRUE	FALSE	FALSE	FALSE	TRUE	TRUE
Height_Max_INT	qt	Vitals	Vitals	height (maximum, inv-normal transformed)	8_57058706-57194163	EUR,AFR,EAS	3	1	1	rs35399547	1	57075473	A,A,NA	C,C,NA	0.834,0.98638,NA	0.0532585,0.0367933,NA	0.00291749,0.017684,NA	73.7234,1.42631,NA	18.2549040442298,2.08059828093192,NA	PLAG1	rs35399547	1	1	1	|Exon=1			0	1	0.554927	0.5	0.0734297	0.011391	0.00502558	TRUE	FALSE	FALSE	FALSE	FALSE	FALSE	FALSE	TRUE	FALSE
Height_Max_INT	qt	Vitals	Vitals	height (maximum, inv-normal transformed)	8_57058706-57194163	EUR,AFR,EAS	4	1	1	rs36063247	1	57154653	C,C,C	T,T,T	0.8748,0.990166,0.93651	0.135257,0.0779772,0.0689975	0.00328012,0.0207717,0.0362936	inf,3.75938,1.24192	41.2353816323793,3.75401146752553,1.90109275464545	PLAG1	rs36063247	1	1	1	|EpiMap=1|ABC=1			0	1	0.997818	0.419204	0.0734297	0.011391	0.00502558	TRUE	TRUE	FALSE	TRUE	FALSE	FALSE	FALSE	TRUE	TRUE
Height_Max_INT	qt	Vitals	Vitals	height (maximum, inv-normal transformed)	8_57058706-57194163	EUR,AFR,EAS	5	1	1	rs78470252	1	57122827	G,NA,NA	A,NA,NA	0.98211,NA,NA	0.077462,NA,NA	0.00818956,NA,NA	20.5058,NA,NA	9.45862781394849,NA,NA	PLAG1	rs78470252	1	1	1	|ABC=1			0	1	0.5	0.5	0.0734297	0.011391	0.00502558	TRUE	FALSE	FALSE	FALSE	FALSE	FALSE	FALSE	TRUE	FALSE
Height_Max_INT	qt	Vitals	Vitals	height (maximum, inv-normal transformed)	8_57058706-57194163	EUR,AFR,EAS	6	1	1	rs571978767	1	57076232	G,G,NA	A,A,NA	0.991054,0.96596,NA	-0.087398,0.0312195,NA	0.0115288,0.0113036,NA	13.4644,2.24059,NA	-7.58084102421761,2.76190771081779,NA	PLAG1	rs571978767	1	1	1	|Exon=1			0	1	0.711878	0.5	0.0734297	0.011391	0.00502558	TRUE	FALSE	FALSE	FALSE	FALSE	FALSE	FALSE	TRUE	FALSE
Height_Max_INT	qt	Vitals	Vitals	height (maximum, inv-normal transformed)	8_57058706-57194163	EUR,AFR,EAS	7	2	1	rs74704997	0.52943	57075225	NA,A,NA	NA,T,NA	NA,0.93192,NA	NA,-0.0500396,NA	NA,0.00813753,NA	NA,9.10871,NA	NA,-6.14923693061654,NA	PLAG1	rs74704997,rs77394979	0.52943,0.470362	0.999792	1,0.655	|Exon=1,|EpiMap=1			0	0.500201	0.999699	0.5	0.0734297	0.011391	0.00502558	FALSE	TRUE	FALSE	FALSE	FALSE	FALSE	FALSE	TRUE	FALSE
Height_Max_INT	qt	Vitals	Vitals	height (maximum, inv-normal transformed)	8_57058706-57194163	EUR,AFR,EAS	8	2	0.949459	rs1128144	0.886062	57076241	C,C,C	T,T,T	0.7803,0.646,0.91468	0.0625351,0.00855597,0.0595337	0.0026218,0.00428621,0.0316795	125.015,1.33803,1.22033	23.8519719276833,1.99616211058254,1.87924998816269	PLAG1	rs1128144	0.886062	0.886062	1	|Exon=1	rs13281873	0.0805034	0.0805034	1	0.186258	0.354529	0.0734297	0.011391	0.00502558	TRUE	FALSE	FALSE	FALSE	FALSE	FALSE	FALSE	TRUE	FALSE
Height_Max_INT	qt	Vitals	Vitals	height (maximum, inv-normal transformed)	8_57058706-57194163	EUR,AFR,EAS	9	1	1	rs143730228	0.960097	57124329	T,NA,NA	C,NA,NA	0.97217,NA,NA	-0.137386,NA,NA	0.00659961,NA,NA	95.5201,NA,NA	-20.817290718694,NA,NA	PLAG1	rs143730228	0.960097	0.960097	0.553	|Promoter=1|eQTLGen_Finemapped=1			0	0.999987	0.491499	0.499966	0.0734297	0.011391	0.00502558	TRUE	FALSE	FALSE	FALSE	FALSE	FALSE	FALSE	TRUE	FALSE
Height_Max_INT	qt	Vitals	Vitals	height (maximum, inv-normal transformed)	8_6363918-6391659	EUR,AFR,EAS	1	1	1	rs4276711	0.999991	6373705	T,T,T	G,G,G	0.90755,0.7746,0.93155	-0.0257158,-0.00983005,-0.0385755	0.00374763,0.00490541,0.0350468	11.1678,1.34603,0.566975	-6.86188337696091,-2.00392016161748,-1.10068536927765	ANGPT2	rs4276711	0.999991	0.999991	1	|ABC=1			0	1	0.671289	0.470287	0.0748985	0.0083292	0.00341162	TRUE	FALSE	FALSE	FALSE	FALSE	FALSE	FALSE	TRUE	FALSE
Height_Max_INT	qt	Vitals	Vitals	height (maximum, inv-normal transformed)	8_65436968-65480867	EUR,AFR,EAS	1	1	1	rs7823344	0.999896	65480385	C,T,C	T,C,T	0.8618,0.7156,0.6528	0.0226396,-0.000671357,-0.0153087	0.00314549,0.00454351,0.0185891	12.2123,0.0542702,0.386997	7.19747956598177,-0.14776175247771,-0.823530993969584	BHLHE22	rs7823344	0.999896	0.999896	0.5	|ABC=1			0	0.999997	0.306345	0.475612	6.4741e-09	6.4741e-09	1	TRUE	FALSE	FALSE	FALSE	FALSE	FALSE	FALSE	TRUE	FALSE
Height_Max_INT	qt	Vitals	Vitals	height (maximum, inv-normal transformed)	8_65436968-65480867	EUR,AFR,EAS	2	2	0.626224	rs16931308	0.94802	65470128	C,C,NA	T,T,NA	0.93837,0.8026,NA	0.0291156,0.00469642,NA	0.00451401,0.00514954,NA	9.95152,0.441574,NA	6.45005217090791,0.912007674471894,NA	CYP7B1	rs16931308	0.94802	0.94802	1	|Cicero=1	rs7823344	0.0250066	0.0250066	0.916415	0.305321	0.496509	6.4741e-09	6.4741e-09	1	TRUE	FALSE	FALSE	FALSE	FALSE	FALSE	FALSE	TRUE	FALSE
Height_Max_INT	qt	Vitals	Vitals	height (maximum, inv-normal transformed)	8_67430804-67947443	EUR,AFR,EAS	1	19	1	rs7008740	0.593438	67482725	C,C,C	G,G,G	0.96819,0.5666,0.97817	0.0546247,0.00854649,-0.0401327	0.00618563,0.00413627,0.0605626	17.9837,1.41109,0.294525	8.83090323863535,2.06623116962868,-0.662664746889995	MYBL1	rs7008740,rs73250241,rs11995291	0.593438,0.036619,0.00617336	0.63623	1,0.8,1	|EpiMap=1,|Promoter=1,|ABC=1	rs112948566,rs113008556,rs2358000,rs35353562,rs56682762,rs59089124,rs60784079,rs6982202,rs6986439,rs6986940,rs73250233,rs73250250,rs73250252,rs73250262,rs7828492,rs7844944	0.00711592,0.0163629,0.00690714,0.00718049,0.00965511,0.0112616,0.00965511,0.0188857,0.00965908,0.03706,0.0177675,0.0155563,0.0112629,0.0127174,0.00630785,0.12102	0.318375	1	0.654139	0.34065	0.205107	0.0189554	0.0266108	FALSE	FALSE	FALSE	FALSE	FALSE	FALSE	FALSE	FALSE	FALSE
Height_Max_INT	qt	Vitals	Vitals	height (maximum, inv-normal transformed)	8_67430804-67947443	EUR,AFR,EAS	2	2	0.864281	rs189966658	0.908951	67586327	G,NA,NA	T,NA,NA	0.992048,NA,NA	0.0765049,NA,NA	0.012222,NA,NA	9.41351,NA,NA	6.25960562919326,NA,NA	VCPIP1	rs189966658	0.908951	0.908951	1	|ABC=1	rs117371107	0.0897499	0.0897499	1	0.5	0.5	0.205107	0.0189554	0.0266108	FALSE	FALSE	FALSE	FALSE	FALSE	FALSE	FALSE	FALSE	FALSE
Height_Max_INT	qt	Vitals	Vitals	height (maximum, inv-normal transformed)	8_69539344-69606023	EUR,AFR,EAS	1	1	1	rs1369227	1	69553700	C,A,C	A,C,A	0.7505,0.6505,0.8631	0.0125937,2.17811e-05,-0.0297607	0.00250862,0.00429877,0.0257458	6.28716,0.00175929,0.606066	5.02017045228054,0.0050668214396211,-1.15594388210893	PREX2	rs1369227	1	1	0.655	|EpiMap=1			0	1	0.323468	0.435738	0.000218492	0.000235269	0.000137762	TRUE	FALSE	FALSE	FALSE	FALSE	FALSE	FALSE	TRUE	FALSE
Height_Max_INT	qt	Vitals	Vitals	height (maximum, inv-normal transformed)	8_71017982-71312810	EUR,AFR,EAS	1	6	0.96933	rs3088092	0.44031	71024916	A,A,A	T,T,T	0.9175,0.92738,0.8641	0.0357887,0.0208635,0.0529722	0.00394563,0.00789832,0.0258254	18.9263,2.08335,1.39523	9.0704652995846,2.64151110615928,2.05116668086458	NCOA2	rs3088092,rs116730477,rs10957517,rs147965645	0.44031,0.14355,0.0893792,0.054033	0.727272	1,1,1,1	|Exon=1,|ABC=1,|ABC=1,|Promoter=1	rs12547963,rs16919202	0.208761,0.0504227	0.259184	1	0.394456	0.6708	0.090672	0.0276415	0.0287298	TRUE	FALSE	FALSE	FALSE	FALSE	FALSE	FALSE	TRUE	FALSE
Height_Max_INT	qt	Vitals	Vitals	height (maximum, inv-normal transformed)	8_71017982-71312810	EUR,AFR,EAS	2	11	0.610785	rs79963800	0.299848	71183502	NA,T,NA	NA,C,NA	NA,0.854,NA	NA,-0.0418789,NA	NA,0.00580478,NA	NA,12.2667,NA	NA,-7.21455421221821,NA	NCOA2	rs79963800,rs79768181,rs60063828,rs56164917,rs112327034,rs7002510,rs113241770,rs75603603	0.299848,0.233023,0.0660672,0.0638636,0.0621994,0.0572419,0.0518537,0.0223358	0.856433	1,1,0.99,1,0.981,0.99,1,1	|ABC=1,|ABC=1,|Exon=1,|Exon=1,|Promoter=1,|Promoter=1,|Promoter=1,|EpiMap=1	rs112333542,rs73687612,rs75572222	0.0226487,0.0529015,0.0333483	0.108898	0.500083	1	0.499976	0.090672	0.0276415	0.0287298	FALSE	TRUE	FALSE	FALSE	FALSE	FALSE	FALSE	TRUE	FALSE
Height_Max_INT	qt	Vitals	Vitals	height (maximum, inv-normal transformed)	8_71017982-71312810	EUR,AFR,EAS	3	1	1	rs148194840	0.996392	71183609	G,NA,NA	A,NA,NA	0.98907,NA,NA	0.0544035,NA,NA	0.0104405,NA,NA	6.72577,NA,NA	5.2108136583497,NA,NA	NCOA2	rs148194840	0.996392	0.996392	1	|ABC=1			0	0.999233	0.499828	0.49997	0.090672	0.0276415	0.0287298	TRUE	FALSE	FALSE	FALSE	FALSE	FALSE	FALSE	TRUE	FALSE
Height_Max_INT	qt	Vitals	Vitals	height (maximum, inv-normal transformed)	8_78093837-78257162	EUR,AFR,EAS	1	1	1	rs10113394	1	78126396	T,T,NA	G,G,NA	0.7873,0.90393,NA	0.0288567,0.0179856,NA	0.00265272,0.00695553,NA	26.8341,2.01255,NA	10.8781552519678,2.58579863791832,NA	ZFHX4-AS1	rs10113394	1	1	1	|ABC=1			0	1	0.204944	0.5	0.0495841	0.00346441	0.115363	TRUE	FALSE	FALSE	FALSE	FALSE	FALSE	FALSE	TRUE	FALSE
Height_Max_INT	qt	Vitals	Vitals	height (maximum, inv-normal transformed)	8_78093837-78257162	EUR,AFR,EAS	2	2	1	rs10112891	0.581833	78126246	A,T,A	T,A,T	0.664,0.584,0.6607	0.0177423,0.017371,0.0316523	0.00229822,0.00415852,0.0186915	13.9344,4.53003,1.04393	7.72001810096509,4.17720727566538,1.69340609367895	ZFHX4-AS1	rs10112891,rs10113289	0.581833,0.418167	1	1,1	|ABC=1,|ABC=1			0	1	0.450924	0.59361	0.0495841	0.00346441	0.115363	TRUE	FALSE	FALSE	FALSE	FALSE	FALSE	FALSE	TRUE	FALSE
Height_Max_INT	qt	Vitals	Vitals	height (maximum, inv-normal transformed)	8_78093837-78257162	EUR,AFR,EAS	3	1	1	rs73240449	0.999752	78205148	NA,G,NA	NA,A,NA	NA,0.6997,NA	NA,-0.0249744,NA	NA,0.00447155,NA	NA,7.63182,NA	NA,-5.5851773993358,NA	ZFHX4-AS1	rs73240449	0.999752	0.999752	1	|GTeX_Finemapped=1			0	0.498765	0.998088	0.499934	0.0495841	0.00346441	0.115363	FALSE	TRUE	FALSE	FALSE	FALSE	FALSE	FALSE	TRUE	FALSE
Height_Max_INT	qt	Vitals	Vitals	height (maximum, inv-normal transformed)	8_80971908-81108566	EUR,AFR,EAS	1	9	0.842072	rs74953663	0.47973	80993543	C,NA,NA	T,NA,NA	0.98708,NA,NA	-0.0603206,NA,NA	0.00961255,NA,NA	9.45692,NA,NA	-6.27519232669791,NA,NA	TPD52	rs74953663,rs112200724,rs74481785,rs113029288,rs113473340	0.47973,0.220548,0.0838444,0.0373807,0.0366866	0.85819	1,1,1,1,1	|Promoter=1|EpiMap=1|ABC=1,|EpiMap=1|ABC=1,|EpiMap=1|ABC=1,|ABC=1,|EpiMap=1	rs113197348,rs113473595,rs79610062,rs80133723	0.017588,0.0520857,0.0163626,0.017588	0.103624	1	0.43945	0.5	0.133772	0.0558333	0.0110326	FALSE	FALSE	FALSE	FALSE	FALSE	FALSE	FALSE	FALSE	FALSE
Height_Max_INT	qt	Vitals	Vitals	height (maximum, inv-normal transformed)	8_80971908-81108566	EUR,AFR,EAS	2	1	1	rs143062658	0.999998	80992868	C,NA,NA	T,NA,NA	0.992048,NA,NA	0.0680692,NA,NA	0.012222,NA,NA	7.59243,NA,NA	5.56939944362625,NA,NA	TPD52	rs143062658	0.999998	0.999998	1	|Exon=1|EpiMap=1|ABC=1			0	0.999997	0.5	0.5	0.133772	0.0558333	0.0110326	FALSE	FALSE	FALSE	FALSE	FALSE	FALSE	FALSE	FALSE	FALSE
Height_Max_INT	qt	Vitals	Vitals	height (maximum, inv-normal transformed)	8_87287651-87558283	EUR,AFR,EAS	1	35	0.841867	rs1946940	0.0822365	87558283	C,A,C	A,C,A	0.5447,0.618,0.5675	-0.0183914,0.00107874,-0.0338329	0.00217981,0.00421857,0.0178633	16.488,0.0979024,1.23488	-8.43715736692648,0.255712243722399,-1.89398935247127	CPNE3	rs1946940,rs1946939,rs56096624,rs7006017,rs17608967,rs10093238,rs6471352,rs10092164,rs10088739,rs10096443,rs6471351,rs6981299,rs10956853,rs6471349,rs7005799,rs10088389,rs11781016,rs7823154,rs7015263	0.0822365,0.0821848,0.0642375,0.0574812,0.051655,0.0447529,0.0417381,0.0388582,0.0382022,0.0376736,0.0373689,0.0366231,0.035597,0.0345371,0.0323303,0.0313724,0.0115298,0.0100876,0.00885334	0.77732	1,1,1,1,1,1,1,1,1,1,1,1,1,1,1,1,1,1,0.609	|Promoter=1|GTeX_Finemapped=1,|Promoter=1|GTeX_Finemapped=1,|GTeX_Finemapped=1,|GTeX_Finemapped=1,|GTeX_Finemapped=1,|GTeX_Finemapped=1,|GTeX_Finemapped=1,|GTeX_Finemapped=1,|GTeX_Finemapped=1,|GTeX_Finemapped=1,|GTeX_Finemapped=1,|GTeX_Finemapped=1,|GTeX_Finemapped=1,|GTeX_Finemapped=1,|GTeX_Finemapped=1,|GTeX_Finemapped=1,|GTeX_Finemapped=1,|Exon=1|GTeX_Finemapped=1,|Promoter=0.500|GTeX_Finemapped=1|eQTLGen_Finemapped=1	rs10103691,rs10956803,rs11780190,rs12544731,rs12546331,rs17681618,rs4961196,rs55807259,rs56039487,rs7006629,rs7459811,rs7459897,rs7817738,rs7818213,rs7819454,rs9773093	0.00588779,0.00673087,0.0594998,0.00566599,0.00917337,0.00912413,0.00912982,0.00825287,0.00890547,0.00514336,0.00779769,0.00876967,0.00960431,0.0073552,0.00598783,0.00914831	0.176176	0.999999	0.300673	0.430686	0.0355465	0.0246033	0.00701638	TRUE	FALSE	FALSE	FALSE	FALSE	FALSE	FALSE	TRUE	FALSE
Height_Max_INT	qt	Vitals	Vitals	height (maximum, inv-normal transformed)	8_87287651-87558283	EUR,AFR,EAS	2	55	0.623838	rs11782790	0.211469	87342866	A,C,C	C,A,A	0.6133,0.5461,0.7421	0.0172701,-0.0011117,-0.0408799	0.00222906,0.00411695,0.0202293	14.0288,0.103949,1.36353	7.8979637869871,1.10838256382811,-1.98641495820204	RMDN1	rs2953511,rs2976179,rs13280468,rs7820234,rs2953509,rs2953510,rs12549332,rs13254675,rs4961188,rs10093729,rs7832493,rs7841690,rs6471309,rs7816275,rs10097450,rs4490816,rs28378899,rs10956830,rs6992287,rs6471314,rs10095498,rs6471316,rs41469550,rs7830480,rs6992944,rs7017716,rs28561640,rs4379427,rs7007055,rs13270090,rs4129535,rs13253261,rs4379426,rs13257414,rs67123356,rs13281414,rs28645771,rs13267782,rs3213912,rs3779808,rs13279850,rs6985066,rs7462883,rs12546802,rs34794500,rs13279589,rs10102229,rs7833049	0.0811328,0.0746258,0.0729842,0.0704292,0.0666913,0.062522,0.0196198,0.0165565,0.0108612,0.0107661,0.0106488,0.0105632,0.0105516,0.0105511,0.0104832,0.0102679,0.00513904,0.00513513,0.00360097,0.00306723,0.00284245,0.0028258,0.00280477,0.00276573,0.00266259,0.00266259,0.00261652,0.00242796,0.00214639,0.00211751,0.00184126,0.00173929,0.0016008,0.00159802,0.00149871,0.00148105,0.00147373,0.00139224,0.00138726,0.00138726,0.00136307,0.00129182,0.00129118,0.00126943,0.00125958,0.00125953,0.00124659,0.00123678	0.617687	1,1,1,1,0.882,1,0.721,1,0.882,1,1,1,1,1,1,1,1,1,1,1,1,0.882,1,1,1,1,1,1,1,1,1,1,1,1,1,1,1,1,1,1,1,0.542,0.518,1,1,1,1,1	|GTeX_Finemapped=1,|GTeX_Finemapped=1,|GTeX_Finemapped=1,|GTeX_Finemapped=1,|GTeX_Finemapped=1,|GTeX_Finemapped=1,|GTeX_Finemapped=1,|GTeX_Finemapped=1,|GTeX_Finemapped=1,|GTeX_Finemapped=1,|GTeX_Finemapped=1,|GTeX_Finemapped=1,|GTeX_Finemapped=1,|GTeX_Finemapped=1,|GTeX_Finemapped=1,|GTeX_Finemapped=1,|GTeX_Finemapped=1,|GTeX_Finemapped=1,|GTeX_Finemapped=1,|GTeX_Finemapped=1,|GTeX_Finemapped=1,|GTeX_Finemapped=1,|GTeX_Finemapped=1,|GTeX_Finemapped=1,|GTeX_Finemapped=1,|GTeX_Finemapped=1,|GTeX_Finemapped=1,|GTeX_Finemapped=1,|GTeX_Finemapped=1,|GTeX_Finemapped=1,|GTeX_Finemapped=1|ABC=1,|GTeX_Finemapped=1,|GTeX_Finemapped=1,|GTeX_Finemapped=1,|GTeX_Finemapped=1,|GTeX_Finemapped=1,|GTeX_Finemapped=1,|GTeX_Finemapped=1,|GTeX_Finemapped=1,|GTeX_Finemapped=1,|GTeX_Finemapped=1,|Promoter=0.500|GTeX_Finemapped=1|EpiMap=1|ABC=1,|Promoter=1|GTeX_Finemapped=1|ABC=1,|GTeX_Finemapped=1,|GTeX_Finemapped=1,|GTeX_Finemapped=1,|GTeX_Finemapped=1,|GTeX_Finemapped=1	rs11782790,rs13262672,rs2953516,rs2976178,rs6651267,rs7007855,rs7816629	0.211469,0.0183917,0.00609694,0.00489111,0.00259474,0.00266179,0.0864909	0.332596	1	0.337401	0.40839	0.0355465	0.0246033	0.00701638	TRUE	FALSE	FALSE	FALSE	FALSE	FALSE	FALSE	TRUE	FALSE
Height_Max_INT	qt	Vitals	Vitals	height (maximum, inv-normal transformed)	8_8747894-8781000	EUR,AFR,EAS	1	1	1	rs429433	1	8747894	G,G,NA	A,A,NA	0.95229,0.95159,NA	-0.0462423,-0.025478,NA	0.0050928,0.0095499,NA	18.964,2.1173,NA	-9.07993638077286,-2.66788133907161,NA	MFHAS1	rs429433	1	1	1	|Exon=1|ABC=1			0	1	0.885594	0.5	0.0254849	0.0105101	0.0584495	TRUE	TRUE	FALSE	TRUE	FALSE	FALSE	FALSE	TRUE	TRUE
Height_Max_INT	qt	Vitals	Vitals	height (maximum, inv-normal transformed)	8_89056569-89063755	EUR,AFR,EAS	1	2	0.995011	rs28531917	0.561622	89063755	G,G,G	C,C,C	0.7445,0.8139,0.7093	0.0189586,0.0113777,-0.00999673	0.00248896,0.00526663,0.0194895	13.5858,1.51221,0.216096	7.61707701208537,2.16033782513676,-0.512929013058314	MMP16	rs28531917,rs10097366	0.561622,0.438378	1	1,1	|GTeX_Finemapped=1,|GTeX_Finemapped=1			0	0.769547	0.356037	0.473653	6.4741e-09	6.4741e-09	6.4741e-09	FALSE	FALSE	FALSE	FALSE	FALSE	FALSE	FALSE	FALSE	FALSE
Height_Max_INT	qt	Vitals	Vitals	height (maximum, inv-normal transformed)	8_90656140-90853505	EUR,AFR,EAS	1	1	1	rs34312019	0.986234	90853505	G,G,G	A,A,A	0.8559,0.96142,0.9752	0.0210797,-0.0110807,0.0460932	0.00309102,0.0106427,0.056907	11.0397,0.526066,0.378871	6.81965823579272,-1.04115497007338,0.809974168379988	RIPK2	rs34312019	0.986234	0.986234	1	|Cicero=1			0	0.999999	0.393564	0.349393	0.0427639	0.0104013	0.0100858	TRUE	FALSE	FALSE	FALSE	FALSE	FALSE	FALSE	TRUE	FALSE
Height_Max_INT	qt	Vitals	Vitals	height (maximum, inv-normal transformed)	8_92038304-92265638	EUR,AFR,EAS	1	17	0.940825	rs6471267	0.126574	92158439	G,G,G	A,A,A	0.669,0.7595,0.62	0.0239454,0.01079,0.00458895	0.00230685,0.0047959,0.0182327	24.5152,1.61156,0.0962145	10.3801287469927,2.24983840363644,0.25168790140791	LRRC69	rs6471267,rs4329236,rs7843665,rs4360257,rs6984580,rs7846033,rs10105147,rs6471270,rs7007966,rs6994793,rs6981068,rs11783986,rs7844277,rs6994215,rs7822260	0.126574,0.0864409,0.0840917,0.0766499,0.0739874,0.0646425,0.0481666,0.0396081,0.0376671,0.0376046,0.0301186,0.0300732,0.0283665,0.0277725,0.0260713	0.817835	1,1,1,1,1,1,1,1,1,0.929,1,1,1,1,0.896	|GTeX_Finemapped=1,|GTeX_Finemapped=1,|GTeX_Finemapped=1,|GTeX_Finemapped=1,|GTeX_Finemapped=1,|GTeX_Finemapped=1,|GTeX_Finemapped=1,|eQTLGen_Finemapped=1,|eQTLGen_Finemapped=1,|eQTLGen_Finemapped=1,|eQTLGen_Finemapped=1,|eQTLGen_Finemapped=1,|Exon=1|GTeX_Finemapped=1,|eQTLGen_Finemapped=1,|eQTLGen_Finemapped=1	rs7845508,rs9987161	0.102143,0.0450971	0.14724	1	0.323897	0.260171	0.0452318	0.00841027	0.0090954	TRUE	FALSE	FALSE	FALSE	FALSE	FALSE	FALSE	TRUE	FALSE
Height_Max_INT	qt	Vitals	Vitals	height (maximum, inv-normal transformed)	8_92516185-93016185	EUR,AFR,EAS	1	1	1	rs56066746	0.967179	92767373	G,C,C	C,G,G	0.5388,0.82,0.6587	-0.012934,0.0176252,0.0406105	0.00217765,0.00533517,0.0186649	8.54363,3.0202,1.5291	-5.93943011962437,3.30358732711422,2.17576842093984	RUNX1T1	rs56066746	0.967179	0.967179	1	|EpiMap=1			0	0.999999	0.922529	0.777853	0.419582	0.0801031	0.00414105	FALSE	TRUE	FALSE	FALSE	FALSE	FALSE	FALSE	TRUE	FALSE
Height_Max_INT	qt	Vitals	Vitals	height (maximum, inv-normal transformed)	8_92516185-93016185	EUR,AFR,EAS	2	2	1	rs75264702	0.532935	92827007	C,NA,NA	G,NA,NA	0.9831,NA,NA	-0.0385123,NA,NA	0.00842178,NA,NA	5.31792,NA,NA	-4.57294063725246,NA,NA	RUNX1T1	rs75264702,rs117715343	0.532935,0.465533	0.998468	1,1	|EpiMap=1,|EpiMap=1			0	0.998842	0.499897	0.499903	0.419582	0.0801031	0.00414105	FALSE	FALSE	FALSE	FALSE	FALSE	FALSE	FALSE	FALSE	FALSE
Height_Max_INT	qt	Vitals	Vitals	height (maximum, inv-normal transformed)	8_93471921-93537374	EUR,AFR,EAS	1	1	1	rs148408645	1	93537374	C,NA,NA	T,NA,NA	0.994036,NA,NA	0.102822,NA,NA	0.0140986,NA,NA	12.5186,NA,NA	7.29306455960166,NA,NA	RUNX1T1	rs148408645	1	1	1	|ABC=1			0	1	0.5	0.5	0.608375	0.120212	0.000843436	FALSE	FALSE	FALSE	FALSE	FALSE	FALSE	FALSE	FALSE	FALSE
Height_Max_INT	qt	Vitals	Vitals	height (maximum, inv-normal transformed)	8_95641853-96141853	EUR,AFR,EAS	1	9	0.944415	rs2033074	0.253799	95687335	T,T,T	C,C,C	0.6332,0.5386,0.5387	0.0147713,0.00711972,0.00155809	0.00225248,0.00411168,0.0177531	10.2627,1.07911,0.0314873	6.55779407586305,1.73158416997432,0.0877643904444858	ESRP1	rs2033074,rs7814803,rs12677519,rs4348460,rs12545684,rs2068005,rs12546282,rs6992360,rs7464856	0.253799,0.133398,0.114647,0.112377,0.108458,0.108458,0.0554685,0.051122,0.0155752	0.953303	1,1,1,1,1,1,1,1,1	|GTeX_Finemapped=1,|GTeX_Finemapped=1,|Exon=1|GTeX_Finemapped=1,|GTeX_Finemapped=1,|GTeX_Finemapped=1,|GTeX_Finemapped=1,|EpiMap=1,|GTeX_Finemapped=1,|GTeX_Finemapped=1			0	0.999999	0.762891	0.261127	0.0980382	0.0533939	0.0252107	TRUE	FALSE	FALSE	FALSE	FALSE	FALSE	FALSE	TRUE	FALSE
Height_Max_INT	qt	Vitals	Vitals	height (maximum, inv-normal transformed)	8_95641853-96141853	EUR,AFR,EAS	2	1	1	rs28511271	1	95908551	G,NA,NA	A,NA,NA	0.96819,NA,NA	0.0369494,NA,NA	0.00618563,NA,NA	8.63391,NA,NA	5.97342550395028,NA,NA	CCNE2	rs28511271	1	1	0.505	|Promoter=0.500|ABC=1			0	1	0.5	0.5	0.0980382	0.0533939	0.0252107	TRUE	FALSE	FALSE	FALSE	FALSE	FALSE	FALSE	TRUE	FALSE
Height_Max_INT	qt	Vitals	Vitals	height (maximum, inv-normal transformed)	8_961324-1035601	EUR,AFR,EAS	1	1	1	rs4735981	0.974099	1018437	A,C,A	C,A,C	0.6143,0.6188,0.502	0.0131744,-0.00255474,-0.00145165	0.00223013,0.00422027,0.0176999	8.45914,0.263647,0.0293578	5.90745830960527,-0.605349894674985,-0.0820145876530376	DLGAP2	rs4735981	0.974099	0.974099	1	|EpiMap=1			0	0.999973	0.400841	0.244244	0.124528	6.4741e-09	0.00694765	FALSE	FALSE	FALSE	FALSE	FALSE	FALSE	FALSE	FALSE	FALSE
Height_Max_INT	qt	Vitals	Vitals	height (maximum, inv-normal transformed)	8_96409963-96433217	EUR,AFR,EAS	1	1	1	rs12548906	1	96433217	A,A,A	G,G,G	0.7883,0.8956,0.95635	0.0209672,0.00769377,-0.00562622	0.00265729,0.00670323,0.043315	14.5212,0.600216,0.0473757	7.89044477644517,1.14777055240533,-0.129890799953827	PTDSS1	rs12548906	1	1	1	|GTeX_Finemapped=1			0	1	0.335938	0.446445	0.00429414	0.146313	6.4741e-09	TRUE	FALSE	FALSE	FALSE	FALSE	FALSE	FALSE	TRUE	FALSE
Height_Max_INT	qt	Vitals	Vitals	height (maximum, inv-normal transformed)	8_97855207-97944133	EUR,AFR,EAS	1	9	0.97173	rs13272456	0.314405	97908518	G,G,G	A,A,A	0.5656,0.7814,0.6706	-0.015579,0.000140606,-0.0105746	0.00219001,0.00495941,0.0188298	11.9469,0.00993569,0.240788	-7.11366614764316,0.0283513563105289,-0.561588545815675	SDC2	rs13272456,rs4628230,rs10504968,rs13282775,rs4734351,rs10099210,rs28566948	0.314405,0.101029,0.0860946,0.0748394,0.0651142,0.0623929,0.0598795	0.763755	1,1,0.931,1,1,1,1	|eQTLGen_Finemapped=1,|eQTLGen_Finemapped=1,|eQTLGen_Finemapped=1|EpiMap=1,|eQTLGen_Finemapped=1,|eQTLGen_Finemapped=1,|eQTLGen_Finemapped=1,|eQTLGen_Finemapped=1	rs13271894,rs2319934	0.0676684,0.130246	0.197914	1	0.349247	0.326368	0.0374067	0.0116451	0.00981199	TRUE	FALSE	FALSE	FALSE	FALSE	FALSE	FALSE	TRUE	FALSE
Height_Max_INT	qt	Vitals	Vitals	height (maximum, inv-normal transformed)	8_97855207-97944133	EUR,AFR,EAS	2	5	1	rs61741750	0.724029	97892059	C,C,NA	T,T,NA	0.97714,0.91982,NA	-0.0401321,-0.00482888,NA	0.00726322,0.00754757,NA	7.48313,0.282074,NA	-5.52538681190987,-0.639792674993408,NA	CPQ	rs61741750,rs1968394,rs80220125	0.724029,0.0753307,0.0738586	0.873218	1,0.5,1	|Exon=1,|Cicero=1,|Cicero=1	rs117923241,rs3926984	0.0696309,0.0569767	0.126608	1	0.275295	0.5	0.0374067	0.0116451	0.00981199	TRUE	FALSE	FALSE	FALSE	FALSE	FALSE	FALSE	TRUE	FALSE
Height_Max_INT	qt	Vitals	Vitals	height (maximum, inv-normal transformed)	8_9801369-10301369	EUR,AFR,EAS	1	1	1	rs3958939	0.999612	10027482	G,A,A	A,G,G	0.8032,0.6331,0.5099	0.0134246,-0.00620045,0.0022414	0.00273037,0.00425286,0.0177033	6.05556,0.839067,0.0461197	4.91676952207942,-1.4579482983216,0.126609163263346	MSRA	rs3958939	0.999612	0.999612	1	|EpiMap=1|ABC=1			0	0.999996	0.43767	0.278395	0.201704	0.1416	0.0537527	FALSE	FALSE	FALSE	FALSE	FALSE	FALSE	FALSE	FALSE	FALSE
Height_Max_INT	qt	Vitals	Vitals	height (maximum, inv-normal transformed)	9_104722436-104737212	EUR,AFR,EAS	1	3	1	rs78128984	0.638763	104733262	G,G,G	A,A,A	0.95825,0.95386,0.5575	0.0274336,-0.00200637,0.00272997	0.00542723,0.00977035,0.017818	6.3657,0.0771206,0.0563919	5.05480696414193,-0.20535293003833,0.153214165450668	ALDOB	rs78128984,rs72728898,rs10989734	0.638763,0.235323,0.124309	0.998395	1,1,1	|GTeX_Finemapped=1,|GTeX_Finemapped=1,|GTeX_Finemapped=1			0	0.999994	0.457347	0.39243	0.155271	0.0283597	6.4741e-09	FALSE	FALSE	FALSE	FALSE	FALSE	FALSE	FALSE	FALSE	FALSE
Height_Max_INT	qt	Vitals	Vitals	height (maximum, inv-normal transformed)	9_109424994-109492544	EUR,AFR,EAS	1	1	1	rs76412852	1	109447512	G,G,NA	A,A,NA	0.92744,0.9115,NA	-0.045564,0.0407158,NA	0.0041846,0.00721675,NA	26.8834,7.77409,NA	-10.8884959135879,5.64184709183497,NA	ZNF462	rs76412852	1	1	1	|EpiMap=1			0	1	1	0.5	0.0584618	0.110258	6.4741e-09	TRUE	FALSE	FALSE	FALSE	FALSE	FALSE	FALSE	TRUE	FALSE
Height_Max_INT	qt	Vitals	Vitals	height (maximum, inv-normal transformed)	9_109424994-109492544	EUR,AFR,EAS	2	2	0.965815	rs10759193	0.843162	109459699	G,G,G	A,A,A	0.672,0.8253,0.6399	0.0160851,0.0161167,-0.00143706	0.00231219,0.00539808,0.0184362	11.4579,2.54823,0.0278576	6.95665148625329,2.9856356334104,-0.0779477332639047	ZNF462	rs10759193,rs1491124	0.843162,0.156396	0.999558	1,1	|EpiMap=1,|EpiMap=1			0	0.8722	0.990205	0.475787	0.0584618	0.110258	6.4741e-09	TRUE	FALSE	FALSE	FALSE	FALSE	FALSE	FALSE	TRUE	FALSE
Height_Max_INT	qt	Vitals	Vitals	height (maximum, inv-normal transformed)	9_109424994-109492544	EUR,AFR,EAS	3	1	1	rs74552897	0.999383	109459872	G,NA,NA	A,NA,NA	0.97018,NA,NA	0.0399434,NA,NA	0.00638213,NA,NA	9.41076,NA,NA	6.2586315227048,NA,NA	ZNF462	rs74552897	0.999383	0.999383	1	|EpiMap=1			0	0.994605	0.498557	0.499962	0.0584618	0.110258	6.4741e-09	TRUE	FALSE	FALSE	FALSE	FALSE	FALSE	FALSE	TRUE	FALSE
Height_Max_INT	qt	Vitals	Vitals	height (maximum, inv-normal transformed)	9_109554196-109644865	EUR,AFR,EAS	1	1	1	rs954585	0.999963	109642696	A,G,A	G,A,G	0.6511,0.92587,0.6994	-0.049087,0.0594742,-0.0134983	0.00227757,0.00782383,0.0193011	102.298,13.5341,0.31486	-21.5523562393252,7.60167334924199,-0.699353922833414	ZNF462	rs954585	0.999963	0.999963	1	|GTeX_Finemapped=1|EpiMap=1			0	1	1	0.358849	0.0375601	0.132086	0.0056452	TRUE	FALSE	FALSE	FALSE	FALSE	FALSE	FALSE	TRUE	FALSE
Height_Max_INT	qt	Vitals	Vitals	height (maximum, inv-normal transformed)	9_109554196-109644865	EUR,AFR,EAS	2	1	1	rs7863663	1	109624255	G,T,G	T,G,T	0.6372,0.5424,0.7212	-0.0478726,0.00912208,-0.0179344	0.00225774,0.00411423,0.0197362	99.0545,1.57497,0.439487	-21.2037701418232,2.21720224683598,-0.908705829896333	ZNF462	rs7863663	1	1	1	|ABC=1			0	1	0.134173	0.395881	0.0375601	0.132086	0.0056452	TRUE	FALSE	FALSE	FALSE	FALSE	FALSE	FALSE	TRUE	FALSE
Height_Max_INT	qt	Vitals	Vitals	height (maximum, inv-normal transformed)	9_109554196-109644865	EUR,AFR,EAS	3	1	1	rs118017926	0.999314	109626812	T,NA,NA	C,NA,NA	0.9841,NA,NA	-0.0429152,NA,NA	0.00867816,NA,NA	6.1188,NA,NA	-4.94519575578233,NA,NA	ZNF462	rs118017926	0.999314	0.999314	1	|ABC=1			0	0.999968	0.500017	0.499999	0.0375601	0.132086	0.0056452	TRUE	FALSE	FALSE	FALSE	FALSE	FALSE	FALSE	TRUE	FALSE
Height_Max_INT	qt	Vitals	Vitals	height (maximum, inv-normal transformed)	9_117848112-117917190	EUR,AFR,EAS	1	2	1	rs1360291	0.562752	117870230	C,C,C	T,T,T	0.5557,0.6036,0.7649	0.0346992,0.0285236,-3.63915e-05	0.00218468,0.00419035,0.0208694	56.0802,11.0014,0.000604668	15.8829668418258,6.8069731645328,-0.00174377317987101	TNC	rs1360291,rs1250023	0.562752,0.436345	0.999097	1,1	|EpiMap=1|ABC=1,|EpiMap=1			0	1	0.999993	0.365189	0.136138	0.0094449	0.0121679	FALSE	TRUE	FALSE	FALSE	FALSE	FALSE	FALSE	TRUE	FALSE
Height_Max_INT	qt	Vitals	Vitals	height (maximum, inv-normal transformed)	9_117848112-117917190	EUR,AFR,EAS	2	13	0.983002	rs12376564	0.262698	117907355	A,A,A	T,T,T	0.7107,0.7549,0.505	-0.0245112,-0.0217145,0.010688	0.00239402,0.00476513,0.0177007	23.8752,5.28484,0.262834	-10.2385109564665,-4.55695857195921,0.603817928104538	TNC	rs12376564,rs1000109,rs11792657,rs7865971,rs10759756,rs62580482,rs4979501,rs12379019	0.262698,0.153839,0.0926665,0.0259382,0.012682,0.0119243,0.0116366,0.0114095	0.582794	1,1,1,0.655,0.655,1,1,0.655	|EpiMap=1,|ABC=1,|EpiMap=1,|EpiMap=1,|EpiMap=1,|ABC=1,|EpiMap=1,|EpiMap=1	rs10759757,rs2012566,rs2012775,rs4978620,rs58134557	0.162402,0.0114095,0.0918626,0.0916561,0.0114095	0.36874	0.999992	0.999848	0.480758	0.136138	0.0094449	0.0121679	FALSE	TRUE	FALSE	FALSE	FALSE	FALSE	FALSE	TRUE	FALSE
Height_Max_INT	qt	Vitals	Vitals	height (maximum, inv-normal transformed)	9_117848112-117917190	EUR,AFR,EAS	3	1	1	rs146761307	0.979845	117868343	A,NA,NA	G,NA,NA	0.97316,NA,NA	0.0507747,NA,NA	0.0067168,NA,NA	13.3925,NA,NA	7.55935862315388,NA,NA	TNC	rs146761307	0.979845	0.979845	1	|EpiMap=1|ABC=1			0	0.940932	0.482394	0.493079	0.136138	0.0094449	0.0121679	FALSE	FALSE	FALSE	FALSE	FALSE	FALSE	FALSE	FALSE	FALSE
Height_Max_INT	qt	Vitals	Vitals	height (maximum, inv-normal transformed)	9_119103247-119134796	EUR,AFR,EAS	1	2	1	rs912213	0.567537	119107708	C,T,C	T,C,T	0.6968,0.7163,0.6974	0.0489497,0.00257479,-0.0149302	0.00236171,0.00454689,0.0192647	94.6982,0.243207,0.358189	20.7263804616147,0.566274970364359,-0.775002984733736	PAPPA	rs912213,rs912214	0.567537,0.4221	0.989637	1,1	|EpiMap=1,|EpiMap=1			0	1	0.299785	0.469116	6.4741e-09	5.53377e-05	0.00946892	TRUE	FALSE	FALSE	FALSE	FALSE	FALSE	FALSE	TRUE	FALSE
Height_Max_INT	qt	Vitals	Vitals	height (maximum, inv-normal transformed)	9_119103247-119134796	EUR,AFR,EAS	2	1	1	rs7390972	1	119128575	A,A,A	G,G,G	0.66,0.7247,0.6478	-0.0279332,-0.000838188,-0.00991837	0.00229158,0.00458891,0.0185278	33.4515,0.0679991,0.227366	-12.1894937117622,-0.182655140327442,-0.535323675773702	PAPPA	rs7390972	1	1	1	|EpiMap=1			0	1	0.260724	0.460067	6.4741e-09	5.53377e-05	0.00946892	TRUE	FALSE	FALSE	FALSE	FALSE	FALSE	FALSE	TRUE	FALSE
Height_Max_INT	qt	Vitals	Vitals	height (maximum, inv-normal transformed)	9_119103247-119134796	EUR,AFR,EAS	3	1	1	rs111325326	1	119127845	T,T,T	C,C,C	0.6958,0.8714,0.6468	-0.0180711,0.00708171,-0.000104923	0.00235952,0.00612297,0.0185158	13.7265,0.606524,0.00196804	-7.65880348545467,1.15658087496754,-0.00566667386772378	PAPPA	rs111325326	1	1	1	|ABC=1			0	1	0.354783	0.436422	6.4741e-09	5.53377e-05	0.00946892	TRUE	FALSE	FALSE	FALSE	FALSE	FALSE	FALSE	TRUE	FALSE
Height_Max_INT	qt	Vitals	Vitals	height (maximum, inv-normal transformed)	9_119103247-119134796	EUR,AFR,EAS	4	1	1	rs139090496	1	119117584	C,NA,NA	T,NA,NA	0.994036,NA,NA	-0.0786743,NA,NA	0.0140986,NA,NA	7.61958,NA,NA	-5.58029166016484,NA,NA	ASTN2	rs139090496	1	1	0.5	|ABC=0.500			0	1	0.5	0.5	6.4741e-09	5.53377e-05	0.00946892	TRUE	FALSE	FALSE	FALSE	FALSE	FALSE	FALSE	TRUE	FALSE
Height_Max_INT	qt	Vitals	Vitals	height (maximum, inv-normal transformed)	9_119266695-119309525	EUR,AFR,EAS	1	1	1	rs4837613	1	119309525	G,G,G	C,C,C	0.5298,0.5703,0.6796	0.0376782,0.0227105,0.0105055	0.00217495,0.00414054,0.0189656	66.5066,7.38336,0.23685	17.3237085910021,5.48491259594159,0.553923946513688	ASTN2	rs4837613	1	1	0.5	|ABC=0.500			0	1	0.999921	0.426253	0.0130596	0.0974555	0.0234298	TRUE	TRUE	FALSE	TRUE	FALSE	FALSE	FALSE	TRUE	TRUE
Height_Max_INT	qt	Vitals	Vitals	height (maximum, inv-normal transformed)	9_119266695-119309525	EUR,AFR,EAS	2	1	1	rs35973291	1	119277146	T,T,T	C,C,C	0.8638,0.7943,0.5387	-0.0363892,-0.0187909,0.00168146	0.00316483,0.00507086,0.0177531	29.8696,3.67604,0.0340733	-11.4979951529782,-3.70566333915746,0.0947135993150492	TRIM32	rs35973291	1	1	1	|GTeX_Finemapped=1			0	1	0.746774	0.396352	0.0130596	0.0974555	0.0234298	TRUE	FALSE	FALSE	FALSE	FALSE	FALSE	FALSE	TRUE	FALSE
Height_Max_INT	qt	Vitals	Vitals	height (maximum, inv-normal transformed)	9_120414762-120914762	EUR,AFR,EAS	1	3	0.982314	rs4986790	0.842265	120475302	A,A,NA	G,G,NA	0.94334,0.9289,NA	-0.0271596,-0.0165303,NA	0.00469541,0.00797576,NA	8.13777,1.41779,NA	-5.78428720814583,-2.07256737915885,NA	TLR4	rs4986790,rs10818073,rs12344353	0.842265,0.0976752,0.0174047	0.957345	1,1,1	|Exon=1,|Promoter=1|ABC=1,|ABC=1|Cicero=1			0	0.997667	0.53861	0.499238	0.133885	0.0600678	0.0505993	FALSE	FALSE	FALSE	FALSE	FALSE	FALSE	FALSE	FALSE	FALSE
Height_Max_INT	qt	Vitals	Vitals	height (maximum, inv-normal transformed)	9_120414762-120914762	EUR,AFR,EAS	2	1	1	rs117435177	0.99038	120467048	G,NA,NA	A,NA,NA	0.98807,NA,NA	0.0545855,NA,NA	0.00999843,NA,NA	7.32082,NA,NA	5.45940712691893,NA,NA	TLR4	rs117435177	0.99038	0.99038	1	|Promoter=1|ABC=1			0	0.982753	0.497213	0.498877	0.133885	0.0600678	0.0505993	FALSE	FALSE	FALSE	FALSE	FALSE	FALSE	FALSE	FALSE	FALSE
Height_Max_INT	qt	Vitals	Vitals	height (maximum, inv-normal transformed)	9_123354222-123629724	EUR,AFR,EAS	1	1	1	rs2416800	0.977585	123544003	G,A,A	A,G,G	0.5616,0.91604,0.5268	-0.0263515,0.041893,-0.000486801	0.00218775,0.00739091,0.0177253	32.6863,7.84067,0.00962122	-12.0450234258942,5.66817888460284,-0.0274636254393438	TRAF1	rs2416800	0.977585	0.977585	0.769	|eQTLGen_Finemapped=1			0	1	0.997909	0.298279	0.113774	0.0306725	0.0112999	FALSE	TRUE	FALSE	FALSE	FALSE	FALSE	FALSE	TRUE	FALSE
Height_Max_INT	qt	Vitals	Vitals	height (maximum, inv-normal transformed)	9_123354222-123629724	EUR,AFR,EAS	2	5	0.978103	rs62581711	0.397994	123627560	G,G,G	A,A,A	0.8817,0.90696,0.97817	-0.045727,-0.0135465,0.0697363	0.00336119,0.00705606,0.0605626	41.4236,1.2606,0.602865	-13.6359702036715,-1.32054903466433,1.14849857022057	PHF19	rs10985066,rs10985067,rs10985064,rs72758135	0.226529,0.208839,0.100693,0.0242726	0.560334	1,1,1,1	|EpiMap=1,|Promoter=1,|Exon=1|EpiMap=1,|Exon=1	rs62581711	0.397994	0.397994	1	0.261057	0.412816	0.113774	0.0306725	0.0112999	FALSE	FALSE	FALSE	FALSE	FALSE	FALSE	FALSE	FALSE	FALSE
Height_Max_INT	qt	Vitals	Vitals	height (maximum, inv-normal transformed)	9_123354222-123629724	EUR,AFR,EAS	3	1	1	rs76519455	1	123474149	A,A,NA	C,C,NA	0.8837,0.8472,NA	-0.026081,-0.0191226,NA	0.00338613,0.00569688,NA	13.8741,3.10302,NA	-7.70230321930936,-3.35667944559127,NA	MEGF9	rs76519455	1	1	1	|ABC=1			0	1	0.625018	0.5	0.113774	0.0306725	0.0112999	FALSE	FALSE	FALSE	FALSE	FALSE	FALSE	FALSE	FALSE	FALSE
Height_Max_INT	qt	Vitals	Vitals	height (maximum, inv-normal transformed)	9_123354222-123629724	EUR,AFR,EAS	4	1	1	rs145342723	0.955265	123605769	G,NA,NA	A,NA,NA	0.994036,NA,NA	0.108782,NA,NA	0.0140986,NA,NA	13.9199,NA,NA	7.71580156895011,NA,NA	PSMD5	rs145342723	0.955265	0.955265	0.5	|Promoter=0.500|ABC=0.500			0	0.999992	0.499998	0.499999	0.113774	0.0306725	0.0112999	FALSE	FALSE	FALSE	FALSE	FALSE	FALSE	FALSE	FALSE	FALSE
Height_Max_INT	qt	Vitals	Vitals	height (maximum, inv-normal transformed)	9_123354222-123629724	EUR,AFR,EAS	5	1	1	rs80112840	0.999884	123454085	G,NA,NA	T,NA,NA	0.98907,NA,NA	-0.0943679,NA,NA	0.0104405,NA,NA	18.7995,NA,NA	-9.03863799626455,NA,NA	MEGF9	rs80112840	0.999884	0.999884	1	|EpiMap=1			0	1	0.499777	0.499851	0.113774	0.0306725	0.0112999	FALSE	FALSE	FALSE	FALSE	FALSE	FALSE	FALSE	FALSE	FALSE
Height_Max_INT	qt	Vitals	Vitals	height (maximum, inv-normal transformed)	9_123354222-123629724	EUR,AFR,EAS	6	16	0.883737	rs959558	0.155423	123368911	G,C,G	C,G,C	0.6948,0.7814,0.5843	-0.0250921,0.032077,-0.0121431	0.00235735,0.00495941,0.0179569	25.7316,10.0028,0.301997	-10.6441979341209,6.46790646468027,-0.676235875902856	MEGF9	rs959558,rs13291660,rs4837785,rs1324473,rs10818470,rs991121,rs4397484,rs10616,rs2416760,rs1470307,rs1158554,rs10760115,rs966397,rs10760111	0.155423,0.104202,0.093612,0.0833256,0.0757857,0.0739152,0.0658256,0.0656003,0.0470884,0.0463316,0.0356934,0.0151271,0.0136792,0.0132705	0.88888	1,1,1,1,1,1,1,1,0.929,1,1,1,1,1	|GTeX_Finemapped=1|eQTLGen_Finemapped=1,|EpiMap=1,|eQTLGen_Finemapped=1,|EpiMap=1,|eQTLGen_Finemapped=1,|eQTLGen_Finemapped=1,|eQTLGen_Finemapped=1,|Exon=1,|eQTLGen_Finemapped=1,|EpiMap=1,|GTeX_Finemapped=1,|Promoter=1|ABC=1,|EpiMap=1,|ABC=1	rs7861679,rs7873848	0.0150094,0.0555294	0.0705388	0.24011	0.994614	0.375185	0.113774	0.0306725	0.0112999	FALSE	TRUE	FALSE	FALSE	FALSE	FALSE	FALSE	TRUE	FALSE
Height_Max_INT	qt	Vitals	Vitals	height (maximum, inv-normal transformed)	9_123354222-123629724	EUR,AFR,EAS	7	1	1	rs140833161	0.982692	123579998	C,NA,NA	G,NA,NA	0.99006,NA,NA	-0.0802068,NA,NA	0.0109426,NA,NA	12.6372,NA,NA	-7.32977537331164,NA,NA	PSMD5	rs140833161	0.982692	0.982692	0.99	|Exon=1			0	0.987864	0.494672	0.497963	0.113774	0.0306725	0.0112999	FALSE	FALSE	FALSE	FALSE	FALSE	FALSE	FALSE	FALSE	FALSE
Height_Max_INT	qt	Vitals	Vitals	height (maximum, inv-normal transformed)	9_125550272-126120655	EUR,AFR,EAS	1	9	0.963911	rs631086	0.172698	125789907	A,G,G	G,A,A	0.8499,0.93041,0.6895	-0.0360119,0.0668826,0.0274001	0.00303929,0.00805528,0.0191267	31.661,15.9933,0.818202	-11.8487870522392,8.3029516044135,1.43255762886436	GPR21	rs631086,rs644712,rs584048,rs2539931	0.172698,0.155051,0.151893,0.132843	0.612485	1,1,1,1	|EpiMap=1|ABC=1|Cicero=1,|ABC=1,|EpiMap=1|ABC=1,|Cicero=1	rs587364,rs618746,rs700078,rs803736,rs9032	0.0880687,0.0838474,0.0252618,0.101911,0.0445264	0.343615	1	1	0.482648	0.217214	0.224363	0.00739159	FALSE	FALSE	FALSE	FALSE	FALSE	FALSE	FALSE	FALSE	FALSE
Height_Max_INT	qt	Vitals	Vitals	height (maximum, inv-normal transformed)	9_125550272-126120655	EUR,AFR,EAS	2	1	1	rs138036195	1	125694309	C,NA,NA	T,NA,NA	0.993042,NA,NA	0.157138,NA,NA	0.0130593,NA,NA	32.6211,NA,NA	12.0326510609298,NA,NA	ZBTB26	rs138036195	1	1	0.931	|Promoter=1|ABC=1			0	1	0.5	0.5	0.217214	0.224363	0.00739159	FALSE	FALSE	FALSE	FALSE	FALSE	FALSE	FALSE	FALSE	FALSE
Height_Max_INT	qt	Vitals	Vitals	height (maximum, inv-normal transformed)	9_125550272-126120655	EUR,AFR,EAS	3	6	0.616227	rs117046846	0.6257	125589762	G,NA,NA	A,NA,NA	0.97813,NA,NA	-0.0567112,NA,NA	0.00742204,NA,NA	13.6662,NA,NA	-7.64091813032536,NA,NA	PDCL	rs117046846,rs117578166,rs115981166,rs7862282	0.6257,0.110592,0.0833816,0.00934659	0.82902	1,1,1,1	|Promoter=1,|ABC=1,|ABC=1,|Promoter=1	rs150835483,rs79342131	0.111263,0.0105137	0.121777	0.999958	0.382735	0.498914	0.217214	0.224363	0.00739159	FALSE	FALSE	FALSE	FALSE	FALSE	FALSE	FALSE	FALSE	FALSE
Height_Max_INT	qt	Vitals	Vitals	height (maximum, inv-normal transformed)	9_12587983-12680607	EUR,AFR,EAS	1	1	1	rs62538957	0.998831	12680607	G,G,G	A,A,A	0.8867,0.789,0.98115	0.0214471,0.000871241,0.111691	0.00342486,0.00502356,0.0650752	9.42067,0.0643352,1.065	6.26218297974224,0.173430993160229,1.71633740656963	TYRP1	rs62538957	0.998831	0.998831	0.655	|EpiMap=1			0	1	0.293999	0.453619	0.135064	1.26952e-05	0.0144517	FALSE	FALSE	FALSE	FALSE	FALSE	FALSE	FALSE	FALSE	FALSE
Height_Max_INT	qt	Vitals	Vitals	height (maximum, inv-normal transformed)	9_126929486-126942477	EUR,AFR,EAS	1	2	1	rs7854274	0.505789	126936486	A,C,A	C,A,C	0.7565,0.8132,0.5774	0.00464529,0.0354897,0.00722414	0.00252925,0.00525901,0.0179158	1.17872,10.8253,0.163182	1.83662745873283,6.74836138360642,0.403227318902868	DENND1A	rs7854274,rs7854271	0.505789,0.494211	1	1,1	|Cicero=1,|Cicero=1			0	0.413006	1	0.479789	0.000621783	0.000600231	4.84655e-08	FALSE	TRUE	FALSE	FALSE	FALSE	FALSE	FALSE	TRUE	FALSE
Height_Max_INT	qt	Vitals	Vitals	height (maximum, inv-normal transformed)	9_127803907-127987802	EUR,AFR,EAS	1	2	1	rs828097	0.52221	127959449	C,C,C	T,T,T	0.6978,0.97504,0.8442	0.00673726,0.0902206,-0.0646967	0.00236392,0.0131389,0.0244024	2.35937,11.1824,2.09585	2.85003722630207,6.86667833684707,-2.65124332032915	PPP6C	rs828097,rs463774	0.52221,0.469826	0.992036	1,1	|GTeX_Finemapped=1,|Promoter=1|GTeX_Finemapped=1|ABC=1			0	0.999999	1	0.864686	0.0414434	0.0150763	0.00872516	TRUE	TRUE	TRUE	TRUE	TRUE	TRUE	TRUE	TRUE	TRUE
Height_Max_INT	qt	Vitals	Vitals	height (maximum, inv-normal transformed)	9_127803907-127987802	EUR,AFR,EAS	2	1	1	rs62580609	1	127924051	C,NA,NA	T,NA,NA	0.96123,NA,NA	0.0404778,NA,NA	0.00562321,NA,NA	12.215,NA,NA	7.19834400635936,NA,NA	SCAI	rs62580609	1	1	1	|ABC=1			0	1	0.5	0.5	0.0414434	0.0150763	0.00872516	TRUE	FALSE	FALSE	FALSE	FALSE	FALSE	FALSE	TRUE	FALSE
Height_Max_INT	qt	Vitals	Vitals	height (maximum, inv-normal transformed)	9_130497591-130523904	EUR,AFR,EAS	1	7	1	rs60742084	0.360794	130513968	C,C,C	A,A,A	0.96024,0.6604,0.93948	-0.0188233,-0.0318564,-0.0901995	0.00555562,0.00432817,0.0371146	3.15265,12.7362,1.82141	-3.38815469740551,-7.36024694039282,-2.43029697208107	SH2D3C	rs60742084,rs35019975,rs2233499	0.360794,0.111292,0.044079	0.516165	1,1,1	|EpiMap=1,|Exon=1|EpiMap=1|ABC=1,|Exon=1	rs2233500,rs3824522,rs4837179,rs7852016	0.0861376,0.197729,0.087808,0.093833	0.465508	0.19518	1	0.841053	0.0343995	0.0492706	0.0129759	FALSE	TRUE	TRUE	FALSE	FALSE	TRUE	FALSE	TRUE	TRUE
Height_Max_INT	qt	Vitals	Vitals	height (maximum, inv-normal transformed)	9_130497591-130523904	EUR,AFR,EAS	2	2	1	rs35357299	0.659422	130503812	G,NA,NA	A,NA,NA	0.93638,NA,NA	0.0227055,NA,NA	0.00444757,NA,NA	6.48079,NA,NA	5.10514730515765,NA,NA	ST6GALNAC6	rs35357299	0.659422	0.659422	1	|EpiMap=1	rs34107454	0.340559	0.340559	0.999957	0.49999	0.499996	0.0343995	0.0492706	0.0129759	TRUE	FALSE	FALSE	FALSE	FALSE	FALSE	FALSE	TRUE	FALSE
Height_Max_INT	qt	Vitals	Vitals	height (maximum, inv-normal transformed)	9_130497591-130523904	EUR,AFR,EAS	3	1	1	rs146235803	0.999911	130513912	C,NA,NA	T,NA,NA	0.96918,NA,NA	0.0320831,NA,NA	0.00628098,NA,NA	6.48729,NA,NA	5.10797678069346,NA,NA	SH2D3C	rs146235803	0.999911	0.999911	1	|EpiMap=1			0	0.999772	0.499941	0.499978	0.0343995	0.0492706	0.0129759	TRUE	FALSE	FALSE	FALSE	FALSE	FALSE	FALSE	TRUE	FALSE
Height_Max_INT	qt	Vitals	Vitals	height (maximum, inv-normal transformed)	9_130497591-130523904	EUR,AFR,EAS	4	2	1	rs41276214	0.764055	130500945	C,C,NA	T,T,NA	0.98907,0.9826,NA	-0.0464451,0.011251,NA	0.0104405,0.0156758,NA	5.06321,0.325209,NA	-4.44855131459221,0.717730514551091,NA	SH2D3C	rs41276214	0.764055	0.764055	1	|Exon=1	rs140701708	0.210535	0.210535	0.964095	0.60659	0.494815	0.0343995	0.0492706	0.0129759	TRUE	FALSE	FALSE	FALSE	FALSE	FALSE	FALSE	TRUE	FALSE
Height_Max_INT	qt	Vitals	Vitals	height (maximum, inv-normal transformed)	9_131195824-131308577	EUR,AFR,EAS	1	1	1	rs10819396	0.999729	131300931	T,C,C	C,T,T	0.7326,0.8215,0.7272	-0.00450343,0.0467096,-0.026594	0.00245263,0.00535265,0.0198696	1.17827,17.5804,0.742902	-1.83616362843152,8.72644391095999,-1.33842654104763	ODF2	rs10819396	0.999729	0.999729	1	|GTeX_Finemapped=1			0	0.999994	1	0.371262	0.0570519	0.0118308	0.013647	TRUE	TRUE	FALSE	TRUE	FALSE	FALSE	FALSE	TRUE	TRUE
Height_Max_INT	qt	Vitals	Vitals	height (maximum, inv-normal transformed)	9_131195824-131308577	EUR,AFR,EAS	2	1	1	rs147282324	0.998108	131219584	C,NA,NA	T,NA,NA	0.98708,NA,NA	-0.0530271,NA,NA	0.00961255,NA,NA	7.46101,NA,NA	-5.5164446478822,NA,NA	ODF2	rs147282324	0.998108	0.998108	1	|Exon=1|ABC=1			0	0.999984	0.496736	0.5	0.0570519	0.0118308	0.013647	TRUE	FALSE	FALSE	FALSE	FALSE	FALSE	FALSE	TRUE	FALSE
Height_Max_INT	qt	Vitals	Vitals	height (maximum, inv-normal transformed)	9_131195824-131308577	EUR,AFR,EAS	3	1	1	rs35387374	0.99299	131290327	G,G,NA	A,A,NA	0.7187,0.97579,NA	-0.00469701,0.0755166,NA	0.00241428,0.0133357,NA	1.2864,7.82688,NA	-1.94551170535315,5.6627398636742,NA	COQ4	rs35387374	0.99299	0.99299	1	|EpiMap=1			0	0.989091	0.929529	0.500029	0.0570519	0.0118308	0.013647	TRUE	TRUE	FALSE	TRUE	FALSE	FALSE	FALSE	TRUE	TRUE
Height_Max_INT	qt	Vitals	Vitals	height (maximum, inv-normal transformed)	9_133423184-133521958	EUR,AFR,EAS	1	1	1	rs7466269	1	133464084	A,A,A	G,G,G	0.6173,0.8071,0.506	0.0458196,0.0193775,0.0285547	0.00223341,0.00519471,0.0177011	92.8057,3.71829,0.971798	20.5155345413516,3.73023710659498,1.61315963414703	FUBP3	rs7466269	1	1	1	|ABC=1			0	1	0.700627	0.617134	0.172216	0.0409449	0.0147465	FALSE	FALSE	FALSE	FALSE	FALSE	FALSE	FALSE	FALSE	FALSE
Height_Max_INT	qt	Vitals	Vitals	height (maximum, inv-normal transformed)	9_133423184-133521958	EUR,AFR,EAS	2	1	1	rs113454422	1	133503493	A,A,A	G,G,G	0.7435,0.6036,0.7312	-0.0129786,-0.00352118,-0.024957	0.00248577,0.00419035,0.0199621	6.75002,0.397141,0.675267	-5.22115883609505,-0.840306895605379,-1.25021916531828	PPAPDC3	rs113454422	1	1	1	|EpiMap=1			0	1	0.825317	0.451009	0.172216	0.0409449	0.0147465	FALSE	TRUE	FALSE	FALSE	FALSE	FALSE	FALSE	TRUE	FALSE
Height_Max_INT	qt	Vitals	Vitals	height (maximum, inv-normal transformed)	9_133423184-133521958	EUR,AFR,EAS	3	1	1	rs59284136	0.966484	133482818	G,G,G	C,C,C	0.98807,0.7587,0.8244	-0.0518623,-0.0212002,-0.00318838	0.00999843,0.00479047,0.0232599	6.67028,5.01674,0.0501367	-5.18704436596546,-4.4254947844366,-0.137076255701873	NCS1	rs59284136	0.966484	0.966484	1	|EpiMap=1			0	1	1	0.290677	0.172216	0.0409449	0.0147465	FALSE	TRUE	FALSE	FALSE	FALSE	FALSE	FALSE	TRUE	FALSE
Height_Max_INT	qt	Vitals	Vitals	height (maximum, inv-normal transformed)	9_134462341-134638172	EUR,AFR,EAS	1	23	0.992193	rs11793533	0.0998031	134563185	G,G,G	A,A,A	0.6978,0.9584,0.8442	-0.0204168,0.0158787,-0.00621224	0.00236392,0.0102653,0.0244024	17.2381,0.913981,0.0974254	-8.63684050221666,1.54683253290211,-0.254574959840016	RAPGEF1	rs11793533,rs35424590,rs62583095,rs13300022,rs34842588,rs62583094,rs11792108,rs11792068,rs34643039,rs13283933,rs13295485,rs11790926,rs35446730,rs11790737,rs13292247,rs3780260,rs62581416,rs3808799,rs11790668	0.0998031,0.0781447,0.062847,0.0610136,0.0601428,0.0585566,0.0569787,0.0342741,0.0264942,0.0247422,0.0184567,0.0161322,0.0122481,0.0107461,0.0098894,0.0081009,0.00788359,0.00731027,0.00620297	0.659967	1,1,1,1,1,1,1,0.99,1,1,1,1,1,1,1,1,1,1,0.5	|EpiMap=1,|EpiMap=1|ABC=1,|EpiMap=1,|EpiMap=1,|EpiMap=1,|EpiMap=1,|EpiMap=1,|Promoter=1|EpiMap=1|ABC=1,|GTeX_Finemapped=1,|Promoter=1|ABC=1,|EpiMap=1,|GTeX_Finemapped=1,|GTeX_Finemapped=1,|Promoter=1,|GTeX_Finemapped=1|EpiMap=1,|GTeX_Finemapped=1,|EpiMap=1,|GTeX_Finemapped=1|EpiMap=1,|ABC=1	rs13297385,rs17553206,rs34906151,rs35202545	0.0951831,0.0777467,0.0777467,0.0408938	0.29157	1	0.448166	0.263449	0.0791719	0.0269907	0.0075156	TRUE	FALSE	FALSE	FALSE	FALSE	FALSE	FALSE	TRUE	FALSE
Height_Max_INT	qt	Vitals	Vitals	height (maximum, inv-normal transformed)	9_136875263-136925744	EUR,AFR,EAS	1	1	1	rs2810489	0.961571	136922700	G,G,A	A,A,G	0.7187,0.9879,0.6389	-0.0454885,0.0300483,0.0151239	0.00241428,0.0187475,0.018425	78.4617,0.962653,0.385378	-18.8414351276571,1.60278970529404,0.820835820895522	BRD3	rs2810489	0.961571	0.961571	1	|EpiMap=1			0	1	0.388235	0.38499	0.162959	0.0380538	0.0049137	FALSE	FALSE	FALSE	FALSE	FALSE	FALSE	FALSE	FALSE	FALSE
Height_Max_INT	qt	Vitals	Vitals	height (maximum, inv-normal transformed)	9_136875263-136925744	EUR,AFR,EAS	2	1	1	rs4744546	1	136924744	C,T,C	T,C,T	0.5239,0.5325,0.8681	-0.0206159,0.0145423,-0.00866093	0.00217357,0.0041081,0.0261536	20.6148,3.39764,0.13046	-9.48481070312895,3.53990896034663,-0.331156322647743	FCN1	rs4744546	1	1	0.655	|EpiMap=1			0	1	0.998693	0.33456	0.162959	0.0380538	0.0049137	FALSE	TRUE	FALSE	FALSE	FALSE	FALSE	FALSE	TRUE	FALSE
Height_Max_INT	qt	Vitals	Vitals	height (maximum, inv-normal transformed)	9_136875263-136925744	EUR,AFR,EAS	3	1	1	rs55812770	1	136892645	T,T,NA	C,C,NA	0.8797,0.95764,NA	0.0182372,0.0347736,NA	0.00333692,0.0101768,NA	7.3352,3.1984,NA	5.46527935940927,3.41694835311689,NA	LINC00094	rs55812770	1	1	1	|Exon=1			0	1	0.998147	0.5	0.162959	0.0380538	0.0049137	FALSE	TRUE	FALSE	FALSE	FALSE	FALSE	FALSE	TRUE	FALSE
Height_Max_INT	qt	Vitals	Vitals	height (maximum, inv-normal transformed)	9_139101583-139141908	EUR,AFR,EAS	1	1	1	rs7849585	0.999999	139111870	G,T,G	T,G,T	0.669,0.8018,0.6607	-0.0701714,0.036656,-0.0375259	0.00230685,0.0051417,0.0186915	202.508,11.9958,1.34988	-30.4187094956326,7.12915961646926,-2.00764518631463	QSOX2	rs7849585	0.999999	0.999999	1	|GTeX_Finemapped=1|EpiMap=1			0	1	1	0.808522	0.0939345	0.0517039	0.0306075	TRUE	TRUE	TRUE	TRUE	TRUE	TRUE	TRUE	TRUE	TRUE
Height_Max_INT	qt	Vitals	Vitals	height (maximum, inv-normal transformed)	9_139101583-139141908	EUR,AFR,EAS	2	1	1	rs11103387	0.99988	139107879	C,C,C	T,T,T	0.662,0.7095,0.8056	0.0475647,0.00975959,0.00710362	0.00229487,0.00451484,0.022363	94.6996,1.51366,0.124505	20.7265335291324,2.16166907354413,0.317650583553191	LHX3	rs11103387	0.99988	0.99988	1	|GTeX_Finemapped=1			0	1	0.99999	0.310464	0.0939345	0.0517039	0.0306075	TRUE	TRUE	FALSE	TRUE	FALSE	FALSE	FALSE	TRUE	TRUE
Height_Max_INT	qt	Vitals	Vitals	height (maximum, inv-normal transformed)	9_139101583-139141908	EUR,AFR,EAS	3	1	1	rs3824359	0.999965	139105229	T,T,T	C,C,C	0.8579,0.8888,0.7817	-0.0758335,-0.0217461,-0.0133259	0.00310907,0.00651984,0.0214236	130.672,3.06964,0.272517	-24.391055846282,-3.33537326069351,-0.622019641890252	QSOX2	rs3824359	0.999965	0.999965	1	|GTeX_Finemapped=1			0	1	0.993643	0.323493	0.0939345	0.0517039	0.0306075	TRUE	TRUE	FALSE	TRUE	FALSE	FALSE	FALSE	TRUE	TRUE
Height_Max_INT	qt	Vitals	Vitals	height (maximum, inv-normal transformed)	9_139101583-139141908	EUR,AFR,EAS	4	1	1	rs74526389	0.976517	139114428	G,NA,NA	A,NA,NA	0.94632,NA,NA	0.0591272,NA,NA	0.00481638,NA,NA	33.9156,NA,NA	12.2762738820442,NA,NA	LCN6	rs74526389	0.976517	0.976517	1	|GTeX_Finemapped=1			0	0.990295	0.501403	0.498969	0.0939345	0.0517039	0.0306075	TRUE	FALSE	FALSE	FALSE	FALSE	FALSE	FALSE	TRUE	FALSE
Height_Max_INT	qt	Vitals	Vitals	height (maximum, inv-normal transformed)	9_13976614-14024192	EUR,AFR,EAS	1	2	0.973736	rs1885429	0.817829	13993595	C,C,C	T,T,T	0.7763,0.96899,0.7728	0.0205965,0.0228361,0.00655701	0.00260494,0.0118244,0.0211203	14.5779,1.27204,0.121357	7.9067080239852,1.93126923987686,0.310460078692064	NFIB	rs1885429,rs7848517	0.817829,0.179509	0.997338	1,1	|EpiMap=1,|EpiMap=1			0	0.999879	0.620825	0.407983	0.0431327	0.0079055	6.4741e-09	TRUE	FALSE	FALSE	FALSE	FALSE	FALSE	FALSE	TRUE	FALSE
Height_Max_INT	qt	Vitals	Vitals	height (maximum, inv-normal transformed)	9_13976614-14024192	EUR,AFR,EAS	2	2	0.860241	rs1885430	0.795733	13993673	T,C,T	C,T,C	0.672,0.562,0.6994	0.0173317,-0.00319742,-0.00153736	0.00231219,0.0041313,0.0193011	13.1811,0.357576,0.0284855	7.49579403076737,-0.773950088349914,-0.0796514188310511	NFIB	rs1885430	0.795733	0.795733	1	|EpiMap=1	rs10756522	0.201292	0.201292	0.999909	0.345696	0.373339	0.0431327	0.0079055	6.4741e-09	TRUE	FALSE	FALSE	FALSE	FALSE	FALSE	FALSE	TRUE	FALSE
Height_Max_INT	qt	Vitals	Vitals	height (maximum, inv-normal transformed)	9_1556594-1711210	EUR,AFR,EAS	1	1	1	rs2476246	0.990463	1658347	C,C,C	T,T,T	0.7117,0.95537,0.8234	-0.0204729,-0.0206266,-0.0335213	0.00239649,0.00992641,0.023208	16.883,1.4235,0.827891	-8.54286894583328,-2.07795164616412,-1.44438555670458	DMRT2	rs2476246	0.990463	0.990463	1	|EpiMap=1			0	1	0.580169	0.619822	6.4741e-09	6.4741e-09	0.00311941	TRUE	FALSE	FALSE	FALSE	FALSE	FALSE	FALSE	TRUE	FALSE
Height_Max_INT	qt	Vitals	Vitals	height (maximum, inv-normal transformed)	9_16399953-16469196	EUR,AFR,EAS	1	2	0.980733	rs1057383	0.618772	16413632	A,T,T	T,A,A	0.6024,0.97352,0.6687	-0.0280692,0.0346331,0.00652455	0.0022181,0.0127662,0.0188024	35.977,2.17588,0.137519	-12.6546143095442,2.71287462204885,0.34700623324682	BNC2	rs1057383,rs7853747	0.618772,0.350773	0.969545	0.982,0.981	|Exon=1|ABC=1,|Exon=1			0	1	0.697188	0.353763	0.106966	0.026404	0.00376633	FALSE	FALSE	FALSE	FALSE	FALSE	FALSE	FALSE	FALSE	FALSE
Height_Max_INT	qt	Vitals	Vitals	height (maximum, inv-normal transformed)	9_16399953-16469196	EUR,AFR,EAS	2	1	1	rs117452684	0.993546	16419519	G,NA,NA	A,NA,NA	0.97117,NA,NA	-0.0518266,NA,NA	0.00648748,NA,NA	14.8653,NA,NA	-7.98871056249884,NA,NA	BNC2	rs117452684	0.993546	0.993546	1	|Exon=1			0	0.999911	0.499933	0.49996	0.106966	0.026404	0.00376633	FALSE	FALSE	FALSE	FALSE	FALSE	FALSE	FALSE	FALSE	FALSE
Height_Max_INT	qt	Vitals	Vitals	height (maximum, inv-normal transformed)	9_20298585-20323852	EUR,AFR,EAS	1	1	1	rs73649750	0.998849	20319885	A,A,NA	G,G,NA	0.94732,0.8638,NA	-0.0351828,-0.0148953,NA	0.00485931,0.0059758,NA	12.3489,1.89684,NA	-7.24028720126932,-2.49260350078651,NA	IFNB1	rs73649750	0.998849	0.998849	0.655	|EpiMap=1			0	1	0.90434	0.5	0.0760528	0.199895	0.107208	TRUE	FALSE	FALSE	FALSE	FALSE	FALSE	FALSE	TRUE	FALSE
Height_Max_INT	qt	Vitals	Vitals	height (maximum, inv-normal transformed)	9_21156118-21411729	EUR,AFR,EAS	1	8	0.967196	rs1330314	0.374694	21316649	T,T,T	G,G,G	0.8469,0.6241,0.5347	-0.02317,-0.00776509,0.0202643	0.00301469,0.00423183,0.0177426	13.8177,1.17707,0.596192	-7.68569902709731,-1.83492484338927,1.1421268585213	IFNB1	rs1330314	0.374694	0.374694	1	|EpiMap=1	rs10117202,rs10120117,rs12553910,rs1590897,rs2988573,rs2990144,rs7027327	0.0848911,0.0292811,0.0874467,0.0451612,0.0774023,0.125037,0.154483	0.603702	1	0.478072	0.395756	0.101108	0.029645	0.00555331	FALSE	FALSE	FALSE	FALSE	FALSE	FALSE	FALSE	FALSE	FALSE
Height_Max_INT	qt	Vitals	Vitals	height (maximum, inv-normal transformed)	9_21156118-21411729	EUR,AFR,EAS	2	4	0.89509	rs111402278	0.744582	21274847	G,NA,NA	A,NA,NA	0.95924,NA,NA	0.0317079,NA,NA	0.00548991,NA,NA	8.11549,NA,NA	5.77566845358121,NA,NA	KLHL9	rs111402278,rs117612776,rs11791015,rs143138242	0.744582,0.0954138,0.086233,0.042766	0.968995	1,1,1,1	|GTeX_Finemapped=1,|GTeX_Finemapped=1,|GTeX_Finemapped=1,|GTeX_Finemapped=1			0	0.999895	0.499582	0.49752	0.101108	0.029645	0.00555331	FALSE	FALSE	FALSE	FALSE	FALSE	FALSE	FALSE	FALSE	FALSE
Height_Max_INT	qt	Vitals	Vitals	height (maximum, inv-normal transformed)	9_21156118-21411729	EUR,AFR,EAS	3	1	1	rs35082920	0.99979	21166308	G,NA,NA	T,NA,NA	0.9831,NA,NA	0.0444372,NA,NA	0.00842178,NA,NA	6.88042,NA,NA	5.27646174561672,NA,NA	IFNA21	rs35082920	0.99979	0.99979	1	|Exon=1			0	0.999462	0.499938	0.499946	0.101108	0.029645	0.00555331	FALSE	FALSE	FALSE	FALSE	FALSE	FALSE	FALSE	FALSE	FALSE
Height_Max_INT	qt	Vitals	Vitals	height (maximum, inv-normal transformed)	9_22142956-22177677	EUR,AFR,EAS	1	2	0.93864	rs10757289	0.945361	22160454	G,G,G	C,C,C	0.5706,0.8782,0.9504	-0.0219072,-0.000217043,0.0119582	0.00219305,0.00626716,0.040761	22.7704,0.0121669,0.11394	-9.98937552723376,-0.0346317949438023,0.29337356787125	MTAP	rs10757289	0.945361	0.945361	1	|EpiMap=1	rs7033903	0.0239364	0.0239364	1	0.283162	0.414696	0.0241967	0.0175823	0.00846741	TRUE	FALSE	FALSE	FALSE	FALSE	FALSE	FALSE	TRUE	FALSE
Height_Max_INT	qt	Vitals	Vitals	height (maximum, inv-normal transformed)	9_22142956-22177677	EUR,AFR,EAS	2	1	1	rs76144511	0.999915	22148582	G,NA,NA	A,NA,NA	0.99006,NA,NA	-0.0673749,NA,NA	0.0109426,NA,NA	9.13025,NA,NA	-6.15711988010162,NA,NA	CDKN2B	rs76144511	0.999915	0.999915	1	|ABC=1			0	0.999654	0.499937	0.499986	0.0241967	0.0175823	0.00846741	TRUE	FALSE	FALSE	FALSE	FALSE	FALSE	FALSE	TRUE	FALSE
Height_Max_INT	qt	Vitals	Vitals	height (maximum, inv-normal transformed)	9_27421131-27458939	EUR,AFR,EAS	1	6	0.983912	rs55847426	0.471839	27457782	C,C,NA	T,T,NA	0.8131,0.95159,NA	0.0177982,0.00309972,NA	0.00278464,0.0095499,NA	9.78459,0.127554,NA	6.39156228453229,0.324581409229416,NA	MOB3B	rs55847426,rs4879507,rs62542376,rs34959338,rs62541583,rs62541584	0.471839,0.167339,0.120163,0.0981007,0.0503842,0.0503842	0.95821	1,1,1,1,1,1	|ABC=1,|EpiMap=1,|Exon=1,|Exon=1,|EpiMap=1,|EpiMap=1			0	1	0.292602	0.50361	0.0234555	0.00866344	0.0115815	TRUE	FALSE	FALSE	FALSE	FALSE	FALSE	FALSE	TRUE	FALSE
Height_Max_INT	qt	Vitals	Vitals	height (maximum, inv-normal transformed)	9_35883302-35902363	EUR,AFR,EAS	1	2	1	rs7864495	0.564766	35902363	C,T,C	T,C,T	0.5895,0.5983,0.6121	0.0367509,0.00989735,0.00314934	0.00220672,0.00418101,0.0181622	61.5489,1.7466,0.0643234	16.6540838892111,2.36721509874408,0.17340079946262	SPAG8	rs7864495,rs7864548	0.564766,0.426661	0.991427	1,1	|GTeX_Finemapped=1,|GTeX_Finemapped=1			0	1	0.68353	0.340601	0.000138741	6.55118e-06	0.0012193	TRUE	FALSE	FALSE	FALSE	FALSE	FALSE	FALSE	TRUE	FALSE
Height_Max_INT	qt	Vitals	Vitals	height (maximum, inv-normal transformed)	9_35883302-35902363	EUR,AFR,EAS	2	1	1	rs55889708	0.999999	35883544	G,G,G	A,A,A	0.6769,0.97126,0.9256	0.0312357,0.0364741,-0.0329385	0.00232121,0.0122682,0.0337241	40.5505,2.53041,0.483181	13.4566454564645,2.97306043266331,-0.976705086273615	TMEM8B	rs55889708	0.999999	0.999999	1	|GTeX_Finemapped=1			0	1	0.969216	0.424395	0.000138741	6.55118e-06	0.0012193	TRUE	TRUE	FALSE	TRUE	FALSE	FALSE	FALSE	TRUE	TRUE
Height_Max_INT	qt	Vitals	Vitals	height (maximum, inv-normal transformed)	9_4490251-4990251	EUR,AFR,EAS	1	1	1	rs12348423	1	4740251	A,A,A	C,C,C	0.7694,0.6271,0.9752	0.0275909,0.0126382,0.0441404	0.00257715,0.00423864,0.056907	26.0203,2.54257,0.358574	10.7059736530664,2.98166392993979,0.77565853058499	AK3	rs12348423	1	1	1	|Promoter=1|GTeX_Finemapped=1|ABC=1			0	1	0.862049	0.268218	0.409198	0.216069	0.023389	FALSE	FALSE	FALSE	FALSE	FALSE	FALSE	FALSE	FALSE	FALSE
Height_Max_INT	qt	Vitals	Vitals	height (maximum, inv-normal transformed)	9_4490251-4990251	EUR,AFR,EAS	2	4	0.995034	rs7848725	0.470552	4678754	A,G,G	G,A,A	0.7167,0.6694,0.6032	-0.0170583,0.00661943,0.0160404	0.0024091,0.0043571,0.0180893	11.8436,0.890407,0.425713	-7.0807770536715,1.51922838585298,0.886734146705511	CDC37L1	rs7848725,rs7861960,rs7851780,rs7862955	0.470552,0.208878,0.176945,0.139023	0.995398	0.931,0.751,0.931,0.922	|Promoter=1|ABC=1,|Promoter=1|ABC=1,|Promoter=1|ABC=1,|Promoter=1|ABC=1			0	1	0.47086	0.290577	0.409198	0.216069	0.023389	FALSE	FALSE	FALSE	FALSE	FALSE	FALSE	FALSE	FALSE	FALSE
Height_Max_INT	qt	Vitals	Vitals	height (maximum, inv-normal transformed)	9_4490251-4990251	EUR,AFR,EAS	3	3	0.950433	rs10974858	0.859197	4930033	G,G,G	A,A,A	0.6471,0.8154,0.5952	-0.0136498,-0.00432184,-0.0170101	0.00227161,0.00528312,0.0180296	8.72859,0.383703,0.461615	-6.0088659585052,-0.818046911673405,-0.943454097705995	INSL4	rs10974858	0.859197	0.859197	1	|EpiMap=1	rs10815125,rs13288137	0.0664924,0.048909	0.115401	1	0.268832	0.281164	0.409198	0.216069	0.023389	FALSE	FALSE	FALSE	FALSE	FALSE	FALSE	FALSE	FALSE	FALSE
Height_Max_INT	qt	Vitals	Vitals	height (maximum, inv-normal transformed)	9_4490251-4990251	EUR,AFR,EAS	4	1	1	rs74445755	0.997693	4740060	C,C,C	A,A,A	0.6362,0.91982,0.7877	-0.0174748,-0.0139291,-0.012832	0.00225641,0.00754757,0.0216413	14.0181,1.18733,0.257102	-7.7445145164221,-1.84550789194403,-0.592940350163807	AK3	rs74445755	0.997693	0.997693	1	|ABC=1			0	1	0.440492	0.271635	0.409198	0.216069	0.023389	FALSE	FALSE	FALSE	FALSE	FALSE	FALSE	FALSE	FALSE	FALSE
Height_Max_INT	qt	Vitals	Vitals	height (maximum, inv-normal transformed)	9_553032-655227	EUR,AFR,EAS	1	8	0.981598	rs7018882	0.342656	618306	C,C,C	G,G,G	0.7545,0.6831,0.6558	0.0178524,0.0088281,-0.00905868	0.00252226,0.00440543,0.0186272	11.8347,1.34602,0.20291	7.07793803969456,2.00391335238558,-0.486314636660368	KANK1	rs7018882,rs3812526,rs3812527,rs6477035,rs16921144,rs4373575,rs4585791	0.342656,0.138639,0.129739,0.105795,0.0929033,0.0363648,0.0311614	0.877259	1,1,1,1,1,1,1	|ABC=1,|EpiMap=1,|EpiMap=1,|ABC=1,|ABC=1,|ABC=1,|EpiMap=1|ABC=1	rs10815346	0.0864955	0.0864955	1	0.246094	0.441221	0.192691	0.0081858	0.0164562	FALSE	FALSE	FALSE	FALSE	FALSE	FALSE	FALSE	FALSE	FALSE
Height_Max_INT	qt	Vitals	Vitals	height (maximum, inv-normal transformed)	9_74253040-74272678	EUR,AFR,EAS	1	1	1	rs10746883	0.999398	74261572	T,T,T	C,C,C	0.8907,0.559,0.5833	0.0271917,-0.00571228,0.0320467	0.00347913,0.00412825,0.0179507	14.2622,0.778719,1.12949	7.81566081175466,-1.3837049597287,1.78526185608361	TMEM2	rs10746883	0.999398	0.999398	1	|EpiMap=1			0	1	0.446713	0.589826	0.0996738	0.00820922	0.00309116	TRUE	FALSE	FALSE	FALSE	FALSE	FALSE	FALSE	TRUE	FALSE
Height_Max_INT	qt	Vitals	Vitals	height (maximum, inv-normal transformed)	9_74253040-74272678	EUR,AFR,EAS	2	6	0.9889	rs79120390	0.203253	74266423	G,G,G	A,A,A	0.9662,0.90923,0.90278	-0.03094,-0.0100891,-0.0159902	0.00600695,0.00713483,0.0298724	6.58582,0.803156,0.227346	-5.15070043865855,-1.41406312413891,-0.53528340541771	TMEM2	rs79120390,rs73470416,rs78471362,rs78695080,rs73470412,rs74383860	0.203253,0.184623,0.179147,0.138203,0.13595,0.118658	0.959834	1,1,1,1,1,1	|GTeX_Finemapped=1,|GTeX_Finemapped=1,|GTeX_Finemapped=1,|GTeX_Finemapped=1,|GTeX_Finemapped=1,|GTeX_Finemapped=1			0	0.999389	0.612333	0.311044	0.0996738	0.00820922	0.00309116	TRUE	FALSE	FALSE	FALSE	FALSE	FALSE	FALSE	TRUE	FALSE
Height_Max_INT	qt	Vitals	Vitals	height (maximum, inv-normal transformed)	9_78505692-78542286	EUR,AFR,EAS	1	1	1	rs76937529	1	78505692	C,C,C	T,T,T	0.8728,0.97731,0.95734	0.103707,0.0407816,0.0804551	0.00325795,0.0137644,0.043792	221.631,2.51595,1.17928	31.8319802329686,2.9628316526692,1.83720999269273	PCSK5	rs76937529	1	1	1	|Exon=1|ABC=1|Cicero=1			0	1	0.983146	0.470971	0.0579645	0.0248015	0.00342336	TRUE	TRUE	FALSE	TRUE	FALSE	FALSE	FALSE	TRUE	TRUE
Height_Max_INT	qt	Vitals	Vitals	height (maximum, inv-normal transformed)	9_78505692-78542286	EUR,AFR,EAS	2	1	1	rs76072683	1	78525051	T,NA,NA	G,NA,NA	0.97117,NA,NA	-0.0946256,NA,NA	0.00648748,NA,NA	47.4616,NA,NA	-14.5858792628262,NA,NA	PCSK5	rs76072683	1	1	1	|ABC=1			0	1	0.5	0.5	0.0579645	0.0248015	0.00342336	TRUE	FALSE	FALSE	FALSE	FALSE	FALSE	FALSE	TRUE	FALSE
Height_Max_INT	qt	Vitals	Vitals	height (maximum, inv-normal transformed)	9_78505692-78542286	EUR,AFR,EAS	3	1	1	rs4745462	0.999579	78511028	T,A,T	A,T,A	0.5537,0.8238,0.8929	0.0149548,0.0150355,0.0167564	0.00218371,0.00537994,0.0286182	11.1266,2.28448,0.253209	6.84834524730848,2.7947337702651,0.585515511108316	PCSK5	rs4745462	0.999579	0.999579	1	|ABC=1			0	1	0.994244	0.37698	0.0579645	0.0248015	0.00342336	TRUE	TRUE	FALSE	TRUE	FALSE	FALSE	FALSE	TRUE	TRUE
Height_Max_INT	qt	Vitals	Vitals	height (maximum, inv-normal transformed)	9_78505692-78542286	EUR,AFR,EAS	4	1	1	rs11144675	0.985596	78519376	T,T,T	C,C,C	0.7127,0.6241,0.93948	0.0457301,0.00319977,0.0676944	0.00239897,0.00423183,0.0371146	80.2853,0.347196,1.16645	19.0623892753974,0.756119692898817,1.82392912762094	PCSK5	rs11144675	0.985596	0.985596	1	|GTeX_Finemapped=1|ABC=1			0	1	0.756787	0.511145	0.0579645	0.0248015	0.00342336	TRUE	FALSE	FALSE	FALSE	FALSE	FALSE	FALSE	TRUE	FALSE
Height_Max_INT	qt	Vitals	Vitals	height (maximum, inv-normal transformed)	9_80050231-80058577	EUR,AFR,EAS	1	1	1	rs146266892	0.986916	80055492	T,NA,NA	C,NA,NA	0.993042,NA,NA	-0.0615984,NA,NA	0.0130593,NA,NA	5.62058,NA,NA	-4.7168224943144,NA,NA	VPS13A	rs146266892	0.986916	0.986916	1	|ABC=1			0	0.960561	0.498475	0.498775	1.34147e-05	6.4741e-09	6.4741e-09	TRUE	FALSE	FALSE	FALSE	FALSE	FALSE	FALSE	TRUE	FALSE
Height_Max_INT	qt	Vitals	Vitals	height (maximum, inv-normal transformed)	9_86368660-86694759	EUR,AFR,EAS	1	1	1	rs167203	0.999172	86593314	G,G,NA	C,C,NA	0.7684,0.7549,NA	-0.0563898,-0.00427753,NA	0.00257326,0.00476513,NA	105.717,0.43255,NA	-21.9137592003917,-0.897673305869934,NA	HNRNPK	rs167203	0.999172	0.999172	1	|Exon=1			0	1	0.531744	0.499991	0.0930206	0.0214177	0.00323176	TRUE	FALSE	FALSE	FALSE	FALSE	FALSE	FALSE	TRUE	FALSE
Height_Max_INT	qt	Vitals	Vitals	height (maximum, inv-normal transformed)	9_86368660-86694759	EUR,AFR,EAS	2	33	0.579939	rs10124390	0.291765	86549939	A,A,C	C,C,A	0.5278,0.7428,0.5853	0.0307292,-0.0041202,-0.00341368	0.00217444,0.00468943,0.0179631	44.6176,0.420662,0.0709494	14.1320064016482,-0.878614245228098,-0.190038467747772	C9orf64	rs10124390,rs796000,rs10125673,rs1572030,rs5018100,rs296891,rs177042,rs10868077,rs12551039,rs7864367,rs7875242,rs796001	0.291765,0.0466473,0.0364849,0.035535,0.0164927,0.0147197,0.0144744,0.0121083,0.00859248,0.00764936,0.0072319,0.00645285	0.498154	0.789,1,1,1,1,0.882,1,1,1,1,1,1	|GTeX_Finemapped=1,|GTeX_Finemapped=1,|GTeX_Finemapped=1,|Exon=1|GTeX_Finemapped=1|ABC=1|Cicero=1,|GTeX_Finemapped=1,|GTeX_Finemapped=1,|GTeX_Finemapped=1,|GTeX_Finemapped=1,|GTeX_Finemapped=1,|GTeX_Finemapped=1,|GTeX_Finemapped=1,|GTeX_Finemapped=1	rs10780639,rs10780640,rs10868082,rs12004439,rs1982151,rs296888,rs296892,rs296893,rs4877814,rs4877816,rs55857857,rs6559753,rs6559754,rs6559756,rs7020841,rs7021189,rs7039458,rs72749144,rs7875011,rs796002,rs796004	0.0229463,0.00859636,0.00771469,0.0370723,0.00501764,0.0105081,0.0573739,0.0114849,0.0145203,0.0311772,0.00648639,0.00865974,0.0205162,0.0210941,0.00758344,0.0486148,0.0105983,0.0311173,0.0485949,0.0394623,0.00695053	0.45609	0.999958	0.543066	0.297027	0.0930206	0.0214177	0.00323176	TRUE	FALSE	FALSE	FALSE	FALSE	FALSE	FALSE	TRUE	FALSE
Height_Max_INT	qt	Vitals	Vitals	height (maximum, inv-normal transformed)	9_86368660-86694759	EUR,AFR,EAS	3	1	1	rs7859578	0.99888	86595626	G,NA,NA	A,NA,NA	0.95924,NA,NA	0.0351973,NA,NA	0.00548991,NA,NA	9.8407,NA,NA	6.41127085872082,NA,NA	HNRNPK	rs7859578	0.99888	0.99888	0.502	|Promoter=1|ABC=1			0	0.998659	0.499726	0.499764	0.0930206	0.0214177	0.00323176	TRUE	FALSE	FALSE	FALSE	FALSE	FALSE	FALSE	TRUE	FALSE
Height_Max_INT	qt	Vitals	Vitals	height (maximum, inv-normal transformed)	9_89073689-89126786	EUR,AFR,EAS	1	1	1	rs6559931	1	89115887	T,T,NA	C,C,NA	0.5586,0.90015,NA	0.0339891,0.021402,NA	0.00218615,0.00683691,NA	53.7812,2.75799,NA	15.5474692953366,3.13036152296871,NA	GAS1	rs6559931	1	1	1	|ABC=1			0	1	0.972427	0.5	0.18321	0.00282726	0.0209548	FALSE	TRUE	FALSE	FALSE	FALSE	FALSE	FALSE	TRUE	FALSE
Height_Max_INT	qt	Vitals	Vitals	height (maximum, inv-normal transformed)	9_89073689-89126786	EUR,AFR,EAS	2	1	1	rs72750665	0.999963	89102424	G,G,NA	A,A,NA	0.97714,0.941,NA	0.0402331,0.0117743,NA	0.00726322,0.00869903,NA	7.51757,0.754758,NA	5.53929249010769,1.35351872565102,NA	GAS1	rs72750665	0.999963	0.999963	1	|EpiMap=1			0	1	0.433642	0.5	0.18321	0.00282726	0.0209548	FALSE	FALSE	FALSE	FALSE	FALSE	FALSE	FALSE	FALSE	FALSE
Height_Max_INT	qt	Vitals	Vitals	height (maximum, inv-normal transformed)	9_90800874-90886728	EUR,AFR,EAS	1	1	1	rs10746837	0.999989	90873653	A,G,G	G,A,A	0.6103,0.6679,0.6865	-0.0457413,0.0225554,0.0287297	0.00222592,0.00435212,0.0190765	93.1085,6.65997,0.879225	-20.549390813686,5.18262364089225,1.50602573847404	SPIN1	rs10746837	0.999989	0.999989	1	|EpiMap=1|ABC=1			0	1	0.999967	0.594761	0.0989436	0.0164777	0.00849587	TRUE	TRUE	FALSE	TRUE	FALSE	FALSE	FALSE	TRUE	TRUE
Height_Max_INT	qt	Vitals	Vitals	height (maximum, inv-normal transformed)	9_90800874-90886728	EUR,AFR,EAS	2	1	1	rs10122239	1	90837116	A,G,A	G,A,G	0.829,0.6346,0.5317	-0.0557749,0.0106054,-0.0126625	0.00288317,0.00425654,0.0177355	82.6484,1.89555,0.32308	-19.3449917972232,2.49155417310774,-0.713963519494799	SPIN1	rs10122239	1	1	1	|GTeX_Finemapped=1			0	1	0.211941	0.30746	0.0989436	0.0164777	0.00849587	TRUE	FALSE	FALSE	FALSE	FALSE	FALSE	FALSE	TRUE	FALSE
Height_Max_INT	qt	Vitals	Vitals	height (maximum, inv-normal transformed)	9_90800874-90886728	EUR,AFR,EAS	3	1	1	rs10746839	0.981758	90883630	G,A,A	A,G,G	0.6083,0.90242,0.8125	-0.0398285,0.0143298,0.00475807	0.00222387,0.00690727,0.0226739	71.0027,1.41995,0.0789452	-17.9095450723289,2.074596765437,0.209847886777308	SPIN1	rs10746839	0.981758	0.981758	1	|GTeX_Finemapped=1			0	1	0.18974	0.386649	0.0989436	0.0164777	0.00849587	TRUE	FALSE	FALSE	FALSE	FALSE	FALSE	FALSE	TRUE	FALSE
Height_Max_INT	qt	Vitals	Vitals	height (maximum, inv-normal transformed)	9_90800874-90886728	EUR,AFR,EAS	4	1	1	rs7864939	1	90886727	C,C,C	A,A,A	0.8519,0.7579,0.5933	-0.0483053,-0.0123006,-0.0185063	0.00305615,0.00478507,0.0180162	55.5481,1.99345,0.516662	-15.8059323004434,-2.57062070147354,-1.02720329481245	NXNL2	rs7864939	1	1	1	|ABC=1			0	1	0.740822	0.342941	0.0989436	0.0164777	0.00849587	TRUE	FALSE	FALSE	FALSE	FALSE	FALSE	FALSE	TRUE	FALSE
Height_Max_INT	qt	Vitals	Vitals	height (maximum, inv-normal transformed)	9_97959594-98459594	EUR,AFR,EAS	1	1	1	rs1984119	1	98368761	T,T,T	C,C,C	0.7346,0.8003,0.7431	0.0806262,0.0414688,0.0419192	0.0024585,0.00512715,0.020255	235.157,15.2174,1.41462	32.794874923734,8.0880801224852,2.06957294495186	LINC00092	rs1984119	1	1	1	|ABC=1			0	1	1	0.784477	0.203169	0.155459	0.00638064	FALSE	FALSE	FALSE	FALSE	FALSE	FALSE	FALSE	FALSE	FALSE
Height_Max_INT	qt	Vitals	Vitals	height (maximum, inv-normal transformed)	9_97959594-98459594	EUR,AFR,EAS	2	1	1	rs2274692	0.96324	98224360	C,G,C	G,C,G	0.662,0.7224,0.6567	-0.0636906,0.0291819,-0.0469954	0.00229487,0.00457713,0.0186388	168.8,9.73934,1.93219	-27.7534675166785,6.37558907000675,-2.52137476661588	PTCH1	rs2274692	0.96324	0.96324	1	|EpiMap=1			0	1	0.292709	0.323568	0.203169	0.155459	0.00638064	FALSE	FALSE	FALSE	FALSE	FALSE	FALSE	FALSE	FALSE	FALSE
Height_Max_INT	qt	Vitals	Vitals	height (maximum, inv-normal transformed)	9_97959594-98459594	EUR,AFR,EAS	3	1	1	rs12238852	1	98382084	C,C,C	T,T,T	0.8668,0.91301,0.8482	-0.0789177,-0.0324054,-0.018892	0.00319473,0.00727309,0.0246634	133.997,5.07731,0.352929	-24.702463118949,-4.45552028092599,-0.765993334252374	PTCH1	rs12238852	1	1	1	|EpiMap=1			0	1	0.999803	0.22573	0.203169	0.155459	0.00638064	FALSE	FALSE	FALSE	FALSE	FALSE	FALSE	FALSE	FALSE	FALSE
Height_Max_INT	qt	Vitals	Vitals	height (maximum, inv-normal transformed)	9_97959594-98459594	EUR,AFR,EAS	4	1	1	rs570084474	0.988955	98079716	T,NA,NA	C,NA,NA	0.98807,NA,NA	0.107926,NA,NA	0.00999843,NA,NA	26.4362,NA,NA	10.7942947042686,NA,NA	FANCC	rs570084474	0.988955	0.988955	1	|Promoter=1|ABC=1			0	1	0.5	0.5	0.203169	0.155459	0.00638064	FALSE	FALSE	FALSE	FALSE	FALSE	FALSE	FALSE	FALSE	FALSE
Height_Max_INT	qt	Vitals	Vitals	height (maximum, inv-normal transformed)	9_97959594-98459594	EUR,AFR,EAS	5	1	1	rs663344	0.99681	98316331	G,G,G	C,C,C	0.7803,0.8336,0.8938	0.0490599,0.00699428,-0.0325027	0.0026218,0.00550346,0.0287247	77.4054,0.690862,0.588659	18.7122968952628,1.27088776878545,-1.13152443715687	FANCC	rs663344	0.99681	0.99681	1	|GTeX_Finemapped=1			0	1	0.200362	0.307553	0.203169	0.155459	0.00638064	FALSE	FALSE	FALSE	FALSE	FALSE	FALSE	FALSE	FALSE	FALSE
Height_Max_INT	qt	Vitals	Vitals	height (maximum, inv-normal transformed)	9_97959594-98459594	EUR,AFR,EAS	6	1	1	rs357564	1	98209594	G,G,A	A,A,G	0.6471,0.7746,0.5863	0.0619175,0.0419435,-0.0591147	0.00227161,0.00490541,0.0179695	162.863,16.9115,2.99877	27.2570995901585,8.55045755604526,-3.28972425498762	PTCH1	rs357564	1	1	0.93	|Exon=1			0	1	1	0.920657	0.203169	0.155459	0.00638064	FALSE	FALSE	TRUE	FALSE	FALSE	FALSE	FALSE	TRUE	FALSE
Height_Max_INT	qt	Vitals	Vitals	height (maximum, inv-normal transformed)	9_97959594-98459594	EUR,AFR,EAS	7	1	1	rs2066830	1	98238403	G,NA,NA	A,NA,NA	0.98907,NA,NA	-0.0738538,NA,NA	0.0104405,NA,NA	11.8216,NA,NA	-7.07377999137972,NA,NA	PTCH1	rs2066830	1	1	1	|Exon=1			0	1	0.5	0.5	0.203169	0.155459	0.00638064	FALSE	FALSE	FALSE	FALSE	FALSE	FALSE	FALSE	FALSE	FALSE
Height_Max_INT	qt	Vitals	Vitals	height (maximum, inv-normal transformed)	9_97959594-98459594	EUR,AFR,EAS	8	1	1	rs183678945	0.999314	98188240	T,NA,NA	G,NA,NA	0.992048,NA,NA	0.0903585,NA,NA	0.012222,NA,NA	12.8434,NA,NA	7.39310260186549,NA,NA	PTCH1	rs183678945	0.999314	0.999314	1	|ABC=1			0	1	0.5	0.5	0.203169	0.155459	0.00638064	FALSE	FALSE	FALSE	FALSE	FALSE	FALSE	FALSE	FALSE	FALSE
Height_Max_INT	qt	Vitals	Vitals	height (maximum, inv-normal transformed)	9_97959594-98459594	EUR,AFR,EAS	9	1	1	rs144831338	0.999975	98269490	G,NA,NA	C,NA,NA	0.97913,NA,NA	0.0675248,NA,NA	0.00759389,NA,NA	18.2217,NA,NA	8.89199079786512,NA,NA	PTCH1	rs144831338	0.999975	0.999975	1	|Promoter=1|ABC=1			0	1	0.5	0.5	0.203169	0.155459	0.00638064	FALSE	FALSE	FALSE	FALSE	FALSE	FALSE	FALSE	FALSE	FALSE
Height_Max_INT	qt	Vitals	Vitals	height (maximum, inv-normal transformed)	9_99101679-99267553	EUR,AFR,EAS	1	1	1	rs10122517	0.987721	99175456	T,C,T	C,T,C	0.8082,0.6309,0.96627	-0.0900019,0.0341813,-0.0612933	0.00275716,0.00424756,0.0490209	232.996,15.0724,0.675365	-32.6429732043117,8.04727890836151,-1.25035036076449	HABP4	rs10122517	0.987721	0.987721	1	|eQTLGen_Finemapped=1			0	1	1	0.23571	0.0588873	0.0312075	0.0583644	TRUE	TRUE	FALSE	TRUE	FALSE	FALSE	FALSE	TRUE	TRUE
Height_Max_INT	qt	Vitals	Vitals	height (maximum, inv-normal transformed)	9_99101679-99267553	EUR,AFR,EAS	2	3	0.971655	rs1590972	0.447539	99246169	A,A,A	G,G,G	0.67,0.98714,0.95238	0.0468351,0.0112464,0.0270823	0.00230862,0.018192,0.0415565	90.7767,0.270477,0.288534	20.2870546040492,0.61820580474934,0.651698290279499	HABP4	rs1590972,rs4742965,rs12005545	0.447539,0.40259,0.149871	1	1,1,1	|Exon=1|GTeX_Finemapped=1|EpiMap=1|ABC=1,|GTeX_Finemapped=1|EpiMap=1,|GTeX_Finemapped=1			0	1	0.117036	0.25601	0.0588873	0.0312075	0.0583644	TRUE	FALSE	FALSE	FALSE	FALSE	FALSE	FALSE	TRUE	FALSE
Height_Max_INT	qt	Vitals	Vitals	height (maximum, inv-normal transformed)	9_99101679-99267553	EUR,AFR,EAS	3	1	1	rs76887969	0.999996	99224962	C,NA,NA	G,NA,NA	0.92942,NA,NA	-0.0859594,NA,NA	0.00423837,NA,NA	90.725,NA,NA	-20.2812401937537,NA,NA	HABP4	rs76887969	0.999996	0.999996	1	|EpiMap=1			0	1	0.499992	0.499995	0.0588873	0.0312075	0.0583644	TRUE	FALSE	FALSE	FALSE	FALSE	FALSE	FALSE	TRUE	FALSE
Height_Max_INT	qt	Vitals	Vitals	height (maximum, inv-normal transformed)	9_99101679-99267553	EUR,AFR,EAS	4	3	1	rs2181071	0.516109	99259744	C,C,C	T,T,T	0.835,0.90696,0.9752	-0.085183,-0.0486567,-0.106193	0.00292456,0.00705606,0.056907	185.784,11.2709,1.2074	-29.1267746259266,-6.89573217914814,-1.86607974414395	CDC14B	rs2181071,rs10114668	0.516109,0.358848	0.874957	1,0.798	|GTeX_Finemapped=1,|GTeX_Finemapped=1	rs10761086	0.114055	0.114055	0.0845461	0.999217	0.692782	0.0588873	0.0312075	0.0583644	FALSE	TRUE	FALSE	FALSE	FALSE	FALSE	FALSE	TRUE	FALSE
Height_Mean_INT	qt	Vitals	Vitals	height (mean, inv-normal transformed)	10_104222963-104454700	EUR,AFR,EAS	1	26	0.97877	rs10786682	0.471881	104318322	G,G,T	T,T,G	0.6103,0.5794,0.6944	0.0589161,0.0191819,0.0059629	0.00222592,0.00415208,0.0192113	153.648,5.4156,0.121324	26.4682019120184,4.61982909770525,0.310385033808227	TRIM8	rs10786682,rs10786691,rs7907760,rs10883744,rs4917973,rs10883743,rs6584513,rs10786687,rs4917975,rs4919661,rs729024,rs10786689,rs4917976,rs4917977,rs10736158,rs4919664,rs4919663,rs4917978,rs7075269,rs7907417,rs10786695,rs4604806,rs7899004,rs10883753,rs7912339	0.471881,0.0363579,0.0291788,0.028738,0.0266934,0.025253,0.025253,0.0232207,0.0228283,0.0228282,0.0224843,0.0213426,0.0207981,0.0155241,0.0152939,0.0131316,0.0121693,0.0119248,0.0119248,0.00921018,0.00914862,0.00789859,0.00784795,0.00772063,0.00708696	0.905739	1,1,1,1,1,1,1,1,1,1,0.929,0.929,0.929,1,1,1,1,1,0.929,1,1,1,1,1,0.929	|eQTLGen_Finemapped=1,|eQTLGen_Finemapped=1,|eQTLGen_Finemapped=1,|eQTLGen_Finemapped=1,|eQTLGen_Finemapped=1,|eQTLGen_Finemapped=1,|eQTLGen_Finemapped=1,|eQTLGen_Finemapped=1,|eQTLGen_Finemapped=1,|eQTLGen_Finemapped=1,|eQTLGen_Finemapped=1,|eQTLGen_Finemapped=1,|eQTLGen_Finemapped=1,|eQTLGen_Finemapped=1,|eQTLGen_Finemapped=1,|eQTLGen_Finemapped=1,|eQTLGen_Finemapped=1,|eQTLGen_Finemapped=1,|eQTLGen_Finemapped=1,|eQTLGen_Finemapped=1|EpiMap=1,|eQTLGen_Finemapped=1,|eQTLGen_Finemapped=1,|eQTLGen_Finemapped=1,|eQTLGen_Finemapped=1|ABC=1,|eQTLGen_Finemapped=1	rs4408249	0.0493332	0.0493332	1	0.943925	0.28008	0.131514	0.0133277	0.00545584	FALSE	TRUE	FALSE	FALSE	FALSE	FALSE	FALSE	TRUE	FALSE
Height_Mean_INT	qt	Vitals	Vitals	height (mean, inv-normal transformed)	10_104222963-104454700	EUR,AFR,EAS	2	1	1	rs11191355	0.999985	104392497	T,T,C	C,C,T	0.835,0.7307,0.5159	-0.02239,0.0187904,0.017996	0.00292456,0.00462064,0.0177088	13.7166,4.32149,0.509305	-7.65585250430834,4.06662280549881,1.01621792555114	SUFU	rs11191355	0.999985	0.999985	0.99	|Exon=1			0	1	0.922258	0.284069	0.131514	0.0133277	0.00545584	FALSE	TRUE	FALSE	FALSE	FALSE	FALSE	FALSE	TRUE	FALSE
Height_Mean_INT	qt	Vitals	Vitals	height (mean, inv-normal transformed)	10_104222963-104454700	EUR,AFR,EAS	3	1	1	rs189346969	1	104261986	A,NA,NA	T,NA,NA	0.992048,NA,NA	-0.109131,NA,NA	0.012222,NA,NA	18.3669,NA,NA	-8.92906234658812,NA,NA	ACTR1A	rs189346969	1	1	1	|Promoter=1|ABC=1			0	1	0.5	0.5	0.131514	0.0133277	0.00545584	FALSE	FALSE	FALSE	FALSE	FALSE	FALSE	FALSE	FALSE	FALSE
Height_Mean_INT	qt	Vitals	Vitals	height (mean, inv-normal transformed)	10_104222963-104454700	EUR,AFR,EAS	4	1	1	rs193256295	0.952155	104353108	A,NA,NA	G,NA,NA	0.992048,NA,NA	-0.0935021,NA,NA	0.012222,NA,NA	13.6979,NA,NA	-7.6503109147439,NA,NA	ACTR1A	rs193256295	0.952155	0.952155	1	|EpiMap=1|ABC=1			0	1	0.5	0.5	0.131514	0.0133277	0.00545584	FALSE	FALSE	FALSE	FALSE	FALSE	FALSE	FALSE	FALSE	FALSE
Height_Mean_INT	qt	Vitals	Vitals	height (mean, inv-normal transformed)	10_104222963-104454700	EUR,AFR,EAS	5	3	0.996446	rs10437480	0.393485	104453024	C,C,C	G,G,G	0.6759,0.615,0.8492	-0.033344,0.00652495,0.0292783	0.00231934,0.00421232,0.0247305	46.1385,0.91586,0.626251	-14.3765036605241,1.47268488623846,1.1831422737106	WBP1L	rs4264100,rs56771365	0.326161,0.280263	0.606424	1,1	|GTeX_Finemapped=1,|GTeX_Finemapped=1	rs10437480	0.393485	0.393485	1	0.7725	0.577668	0.131514	0.0133277	0.00545584	FALSE	FALSE	FALSE	FALSE	FALSE	FALSE	FALSE	FALSE	FALSE
Height_Mean_INT	qt	Vitals	Vitals	height (mean, inv-normal transformed)	10_104222963-104454700	EUR,AFR,EAS	6	1	1	rs75950986	0.999999	104415690	G,NA,NA	T,NA,NA	0.98111,NA,NA	-0.0379346,NA,NA	0.00797391,NA,NA	5.7074,NA,NA	-4.75733987466625,NA,NA	TRIM8	rs75950986	0.999999	0.999999	0.981	|Promoter=1			0	0.999999	0.499999	0.499999	0.131514	0.0133277	0.00545584	FALSE	FALSE	FALSE	FALSE	FALSE	FALSE	FALSE	FALSE	FALSE
Height_Mean_INT	qt	Vitals	Vitals	height (mean, inv-normal transformed)	10_104222963-104454700	EUR,AFR,EAS	7	3	0.952333	rs117098522	0.568347	104252577	A,NA,NA	C,NA,NA	0.95726,NA,NA	-0.0764664,NA,NA	0.00536678,NA,NA	45.3366,NA,NA	-14.2480966240465,NA,NA	SUFU	rs117098522,rs41287466	0.568347,0.185455	0.753802	1,0.981	|ABC=1,|Exon=1	rs74861159	0.205009	0.205009	1	0.5	0.5	0.131514	0.0133277	0.00545584	FALSE	FALSE	FALSE	FALSE	FALSE	FALSE	FALSE	FALSE	FALSE
Height_Mean_INT	qt	Vitals	Vitals	height (mean, inv-normal transformed)	10_104222963-104454700	EUR,AFR,EAS	8	3	0.826409	rs12414479	0.860549	104420902	C,C,C	T,T,T	0.7495,0.95613,0.92262	0.0635297,0.0430957,0.0576522	0.00250528,0.010008,0.0331217	141.138,4.77952,1.08751	25.3583232213565,4.30612509992006,1.74061717846608	WBP1L	rs12414479	0.860549	0.860549	0.882	|GTeX_Finemapped=1	rs2001595,rs80146619	0.0835969,0.0167852	0.100382	0.999782	0.999569	0.618403	0.131514	0.0133277	0.00545584	FALSE	TRUE	FALSE	FALSE	FALSE	FALSE	FALSE	TRUE	FALSE
Height_Mean_INT	qt	Vitals	Vitals	height (mean, inv-normal transformed)	10_106483739-106559787	EUR,AFR,EAS	1	1	1	rs4918125	1	106520940	T,T,C	C,C,T	0.7157,0.7284,0.62	-0.0138998,-0.00159692,-0.00416507	0.00240653,0.00460829,0.0182327	8.116,0.137307,0.0865547	-5.77586815871815,-0.346532010789251,-0.228439561886062	SORCS3	rs4918125	1	1	1	|EpiMap=1			0	1	0.369007	0.493486	0.0215005	0.0109	0.00224741	TRUE	FALSE	FALSE	FALSE	FALSE	FALSE	FALSE	TRUE	FALSE
Height_Mean_INT	qt	Vitals	Vitals	height (mean, inv-normal transformed)	10_107720168-107893686	EUR,AFR,EAS	1	2	1	rs12571440	0.500136	107733803	C,C,C	G,G,G	0.7644,0.8843,0.5248	-0.0127354,0.010025,-0.00931495	0.00255798,0.00640801,0.0177216	6.19367,0.929175,0.222466	-4.97869412583367,1.56444824524306,-0.525626918562658	SORCS1	rs12571440,rs12571450	0.500136,0.499845	0.999981	1,1	|ABC=1,|ABC=1			0	0.999978	0.429712	0.47534	6.4741e-09	2.06224e-06	0.00318685	TRUE	FALSE	FALSE	FALSE	FALSE	FALSE	FALSE	TRUE	FALSE
Height_Mean_INT	qt	Vitals	Vitals	height (mean, inv-normal transformed)	10_108685212-108725848	EUR,AFR,EAS	1	1	1	rs11193130	0.999988	108718454	T,C,C	C,T,T	0.5785,0.95613,0.7034	0.000268288,0.0637514,0.0220085	0.00219834,0.010008,0.0193755	0.0443765,9.72359,0.591758	0.122041176524105,6.37004396482814,1.13589326727052	SORCS1	rs11193130	0.999988	0.999988	1	|EpiMap=1			0	0.387734	0.999999	0.46589	0.138261	0.0795182	6.4741e-09	FALSE	TRUE	FALSE	FALSE	FALSE	FALSE	FALSE	TRUE	FALSE
Height_Mean_INT	qt	Vitals	Vitals	height (mean, inv-normal transformed)	10_11082192-11128578	EUR,AFR,EAS	1	4	0.97814	rs2773487	0.294613	11123164	C,C,C	T,T,T	0.5537,0.9115,0.8224	-0.0135627,-0.00299885,-0.0447457	0.00218371,0.00721672,0.0231566	9.27813,0.168934,1.27309	-6.21085217359448,-0.415541963662162,-1.93230871544182	CELF2	rs2773487,rs2762552,rs1291801,rs1291880	0.294613,0.269534,0.250205,0.18504	0.999392	1,1,1,1	|EpiMap=1,|EpiMap=1,|EpiMap=1,|EpiMap=1			0	0.999984	0.296324	0.660378	0.016367	0.00392355	0.0184122	TRUE	FALSE	FALSE	FALSE	FALSE	FALSE	FALSE	TRUE	FALSE
Height_Mean_INT	qt	Vitals	Vitals	height (mean, inv-normal transformed)	10_111962102-112076906	EUR,AFR,EAS	1	1	1	rs1475502	1	111967555	C,NA,NA	T,NA,NA	0.92048,NA,NA	0.0362526,NA,NA	0.00401237,NA,NA	18.786,NA,NA	9.03520861735084,NA,NA	MXI1	rs1475502	1	1	1	|Exon=1|ABC=1|Cicero=1			0	1	0.5	0.5	0.0782567	0.0989924	0.031515	TRUE	FALSE	FALSE	FALSE	FALSE	FALSE	FALSE	TRUE	FALSE
Height_Mean_INT	qt	Vitals	Vitals	height (mean, inv-normal transformed)	10_111962102-112076906	EUR,AFR,EAS	2	2	0.925085	rs928929	0.925901	112042451	T,C,T	C,T,C	0.5487,0.96445,0.5417	-0.00240782,0.0675026,0.0256849	0.00218145,0.0110695,0.0177617	0.569128,8.96911,0.829286	-1.10377042792638,6.09807127693211,1.44608342669902	MXI1	rs928929,rs10884945	0.925901,0.0275049	0.953406	1,1	|GTeX_Finemapped=1,|GTeX_Finemapped=1			0	0.197413	1	0.566012	0.0782567	0.0989924	0.031515	FALSE	TRUE	FALSE	FALSE	FALSE	FALSE	FALSE	TRUE	FALSE
Height_Mean_INT	qt	Vitals	Vitals	height (mean, inv-normal transformed)	10_111962102-112076906	EUR,AFR,EAS	3	6	0.736417	rs76366660	0.550902	112036328	NA,A,NA	NA,G,NA	NA,0.9062,NA	NA,-0.0374409,NA	NA,0.00703034,NA	NA,6.99735,NA	NA,-5.32561725321962,NA	MXI1	rs76366660,rs7076010,rs79317146,rs7089192,rs191718302	0.550902,0.111638,0.103743,0.0822934,0.0497154	0.898292	1,1,1,1,1	|EpiMap=1,|EpiMap=1,|Exon=1,|EpiMap=1|ABC=1,|Promoter=1|ABC=1	rs78355486	0.0554918	0.0554918	0.500041	0.999212	0.499938	0.0782567	0.0989924	0.031515	FALSE	TRUE	FALSE	FALSE	FALSE	FALSE	FALSE	TRUE	FALSE
Height_Mean_INT	qt	Vitals	Vitals	height (mean, inv-normal transformed)	10_113956457-113972406	EUR,AFR,EAS	1	2	1	rs6585143	0.610274	113963430	A,G,A	G,A,G	0.8688,0.8457,0.7302	-0.00906649,0.0351346,-0.00543923	0.00321528,0.00567412,0.0199387	2.31829,9.22641,0.105126	-2.81981351546366,6.19207912416375,-0.272797624719766	GPAM	rs6585143,rs7079286	0.610274,0.389725	0.999999	1,1	|ABC=1,|ABC=1			0	0.898437	0.999999	0.318439	0.0200875	0.00198358	0.0394631	TRUE	TRUE	FALSE	TRUE	FALSE	FALSE	FALSE	TRUE	TRUE
Height_Mean_INT	qt	Vitals	Vitals	height (mean, inv-normal transformed)	10_114678843-114721404	EUR,AFR,EAS	1	1	1	rs2104598	0.999998	114715598	A,A,G	G,G,A	0.5567,0.6505,0.6121	-0.0263509,-0.00214348,0.00690934	0.00218518,0.00429875,0.0181622	32.7594,0.208983,0.152656	-12.0589150550527,-0.498628671125327,0.380424177687725	TCF7L2	rs2104598	0.999998	0.999998	1	|ABC=1			0	1	0.319829	0.282447	0.0194814	0.0259311	0.00331959	TRUE	FALSE	FALSE	FALSE	FALSE	FALSE	FALSE	TRUE	FALSE
Height_Mean_INT	qt	Vitals	Vitals	height (mean, inv-normal transformed)	10_114678843-114721404	EUR,AFR,EAS	2	1	1	rs77399581	0.980414	114708084	G,NA,NA	A,NA,NA	0.98608,NA,NA	-0.051902,NA,NA	0.00926553,NA,NA	7.67293,NA,NA	-5.60162235727476,NA,NA	TCF7L2	rs77399581	0.980414	0.980414	1	|EpiMap=1|ABC=1			0	0.935618	0.489282	0.49882	0.0194814	0.0259311	0.00331959	TRUE	FALSE	FALSE	FALSE	FALSE	FALSE	FALSE	TRUE	FALSE
Height_Mean_INT	qt	Vitals	Vitals	height (mean, inv-normal transformed)	10_115789375-115805056	EUR,AFR,EAS	1	4	0.997726	rs2773469	0.435275	115798895	G,G,G	A,A,A	0.6779,0.5862,0.7857	0.0249871,0.00410254,0.033822	0.0023231,0.00416171,0.0215675	26.2551,0.489135,0.932426	10.7559295768585,0.985782286608149,1.56819288280978	ADRB1	rs2773469,rs7076938,rs2484294,rs740746	0.435275,0.217866,0.168802,0.156628	0.978571	1,1,1,1	|GTeX_Finemapped=1|eQTLGen_Finemapped=1|EpiMap=1|ABC=1,|GTeX_Finemapped=1|eQTLGen_Finemapped=1,|GTeX_Finemapped=1|eQTLGen_Finemapped=1,|GTeX_Finemapped=1|eQTLGen_Finemapped=1|EpiMap=1			0	1	0.519977	0.453785	0.0215479	0.0170182	0.00440809	TRUE	FALSE	FALSE	FALSE	FALSE	FALSE	FALSE	TRUE	FALSE
Height_Mean_INT	qt	Vitals	Vitals	height (mean, inv-normal transformed)	10_115789375-115805056	EUR,AFR,EAS	2	1	1	rs79850079	0.999034	115790006	G,G,G	A,A,A	0.94632,0.8873,0.97123	0.0390284,-0.00223469,0.0803074	0.00481638,0.00648175,0.0529429	15.2716,0.136517,0.888402	8.10326427732031,-0.344766459675242,1.51686817306948	ADRB1	rs79850079	0.999034	0.999034	1	|EpiMap=1|ABC=1			0	0.997143	0.324796	0.482091	0.0215479	0.0170182	0.00440809	TRUE	FALSE	FALSE	FALSE	FALSE	FALSE	FALSE	TRUE	FALSE
Height_Mean_INT	qt	Vitals	Vitals	height (mean, inv-normal transformed)	10_118568352-118673908	EUR,AFR,EAS	1	1	1	rs2531690	0.999816	118667346	C,A,A	A,C,C	0.6988,0.91982,0.5466	-0.0152568,0.0574938,-0.000777148	0.00236615,0.00754754,0.0177772	9.94553,13.5875,0.0154139	-6.44794286076538,7.61755485893417,-0.0437159957698625	ENO4	rs2531690	0.999816	0.999816	1	|EpiMap=1			0	1	1	0.282025	0.16714	0.020461	0.00541082	FALSE	TRUE	FALSE	FALSE	FALSE	FALSE	FALSE	TRUE	FALSE
Height_Mean_INT	qt	Vitals	Vitals	height (mean, inv-normal transformed)	10_119026566-119148641	EUR,AFR,EAS	1	13	0.990441	rs2803810	0.909831	119061875	G,G,G	C,C,C	0.8489,0.5008,0.5595	-0.0228427,-0.0177935,-0.000621883	0.003031,0.0040994,0.0178265	13.3159,4.84724,0.0122573	-7.53635763774332,-4.34051324584085,-0.0348853111940089	PDZD8	rs2803810,rs3523,rs2532796,rs12217282,rs3814230,rs3814229,rs183125037,rs7088401,rs11197974,rs2244375,rs2532789,rs7086651,rs7070594	0.909831,0.00446817,0.00383165,0.00375034,0.00375007,0.00370643,0.00367051,0.0036326,0.00363136,0.0032974,0.00318971,0.00300694,0.00286404	0.95263	1,0.798,1,1,1,1,1,1,1,1,1,1,1	|GTeX_Finemapped=1,|GTeX_Finemapped=1,|ABC=1,|EpiMap=1|ABC=1,|Exon=1|ABC=1,|Exon=1|ABC=1,|Exon=1|GTeX_Finemapped=1|ABC=1,|ABC=1,|Promoter=1|ABC=1,|GTeX_Finemapped=1,|EpiMap=1,|Promoter=1|GTeX_Finemapped=1|ABC=1,|Promoter=1|GTeX_Finemapped=1|ABC=1			0	1	0.97621	0.295853	0.022862	0.0198966	0.0258871	TRUE	TRUE	FALSE	TRUE	FALSE	FALSE	FALSE	TRUE	TRUE
Height_Mean_INT	qt	Vitals	Vitals	height (mean, inv-normal transformed)	10_119026566-119148641	EUR,AFR,EAS	2	3	1	rs363231	0.768317	119032488	G,NA,G	A,NA,A	0.95129,NA,0.98611	0.0269244,NA,0.00764754	0.0050429,NA,0.0756179	7.02953,NA,0.0364747	5.33907077276964,NA,0.101133990761447	SLC18A2	rs363231	0.768317	0.768317	1	|EpiMap=1|Cicero=1	rs363294,rs76952862	0.181044,0.0162712	0.197315	0.971305	0.496453	0.303415	0.022862	0.0198966	0.0258871	TRUE	FALSE	FALSE	FALSE	FALSE	FALSE	FALSE	TRUE	FALSE
Height_Mean_INT	qt	Vitals	Vitals	height (mean, inv-normal transformed)	10_120961897-121461897	EUR,AFR,EAS	1	2	1	rs7893905	0.520151	121131780	T,T,T	C,C,C	0.7237,0.6135,0.5933	-0.0438078,-0.0311219,-0.00676651	0.00242759,0.00420928,0.0180162	72.0696,12.8451,0.150439	-18.0457985079853,-7.39363976737114,-0.375579200941375	GRK5	rs7893905,rs10787959	0.520151,0.479753	0.999904	1,1	|EpiMap=1,|ABC=1			0	1	0.999999	0.288862	0.280757	0.193546	0.0154973	FALSE	FALSE	FALSE	FALSE	FALSE	FALSE	FALSE	FALSE	FALSE
Height_Mean_INT	qt	Vitals	Vitals	height (mean, inv-normal transformed)	10_120961897-121461897	EUR,AFR,EAS	2	2	0.997127	rs17617337	0.564467	121426884	C,C,NA	T,T,NA	0.7823,0.990923,NA	0.0396053,0.104411,NA	0.00263045,0.0216122,NA	50.5044,5.86721,NA	15.0564732270144,4.83111390788536,NA	BAG3	rs17617337,rs2234962	0.564467,0.408722	0.973189	1,1	|ABC=1,|Exon=1|EpiMap=1|ABC=1			0	1	0.999726	0.5	0.280757	0.193546	0.0154973	FALSE	FALSE	FALSE	FALSE	FALSE	FALSE	FALSE	FALSE	FALSE
Height_Mean_INT	qt	Vitals	Vitals	height (mean, inv-normal transformed)	10_120961897-121461897	EUR,AFR,EAS	3	1	1	rs2230347	1	120967376	C,C,C	T,T,T	0.90258,0.8033,0.92956	-0.0441417,-0.019911,-0.0107833	0.00366083,0.00515642,0.0345852	32.7538,3.94793,0.121938	-12.0578393424442,-3.8613999635406,-0.311789435943698	GRK5	rs2230347	1	1	0.99	|Exon=1|ABC=1			0	1	0.999894	0.302718	0.280757	0.193546	0.0154973	FALSE	FALSE	FALSE	FALSE	FALSE	FALSE	FALSE	FALSE	FALSE
Height_Mean_INT	qt	Vitals	Vitals	height (mean, inv-normal transformed)	10_120961897-121461897	EUR,AFR,EAS	4	1	1	rs57387632	0.96529	121172517	A,A,A	G,G,G	0.92545,0.885,0.7718	-0.0489155,-0.0355861,-0.0380418	0.00413281,0.00642494,0.0210877	31.5941,7.51619,1.14731	-11.8358937381588,-5.53874433068636,-1.80398051944973	TIAL1	rs57387632	0.96529	0.96529	0.655	|EpiMap=1			0	1	0.963539	0.656223	0.280757	0.193546	0.0154973	FALSE	FALSE	FALSE	FALSE	FALSE	FALSE	FALSE	FALSE	FALSE
Height_Mean_INT	qt	Vitals	Vitals	height (mean, inv-normal transformed)	10_124127990-124198585	EUR,AFR,EAS	1	2	0.99617	rs2421016	0.91882	124167512	C,C,T	T,T,C	0.5348,0.7095,0.6022	-0.0419389,-0.0208715,0.0506284	0.00217636,0.00451482,0.0180816	82.02,5.42202,2.29156	-19.2702034589866,-4.6228864052166,2.79999557561278	PLEKHA1	rs2421016,rs2421021	0.91882,0.0745042	0.993324	1,1	|GTeX_Finemapped=1|EpiMap=1|ABC=1|Cicero=1,|GTeX_Finemapped=1|eQTLGen_Finemapped=1			0	1	0.998611	0.999868	0.255949	0.0205587	0.0232438	FALSE	TRUE	TRUE	FALSE	FALSE	TRUE	FALSE	TRUE	TRUE
Height_Mean_INT	qt	Vitals	Vitals	height (mean, inv-normal transformed)	10_124127990-124198585	EUR,AFR,EAS	2	2	1	rs201996453	0.91848	124138948	G,G,G	C,C,C	0.92644,0.98865,0.874	0.0701442,0.0211273,0.0337667	0.00415831,0.0193495,0.0266684	63.1148,0.560844,0.687288	16.8684393419442,1.09187834310964,1.26616894901831	PLEKHA1	rs201996453,rs184800107	0.91848,0.0413355	0.959815	1,1	|ABC=1,|EpiMap=1			0	1	0.235467	0.283261	0.255949	0.0205587	0.0232438	FALSE	FALSE	FALSE	FALSE	FALSE	FALSE	FALSE	FALSE	FALSE
Height_Mean_INT	qt	Vitals	Vitals	height (mean, inv-normal transformed)	10_124127990-124198585	EUR,AFR,EAS	3	1	1	rs11200592	1	124138947	C,C,C	T,T,T	0.8062,0.8411,0.6627	0.0131168,-0.0017922,0.0222868	0.0027463,0.00560666,0.0187185	5.748,0.125385,0.631155	4.77617157630266,-0.31965555250363,1.19062959104629	PLEKHA1	rs11200592	1	1	1	|ABC=1			0	1	0.343921	0.924137	0.255949	0.0205587	0.0232438	FALSE	FALSE	TRUE	FALSE	FALSE	FALSE	FALSE	TRUE	FALSE
Height_Mean_INT	qt	Vitals	Vitals	height (mean, inv-normal transformed)	10_124910933-125410933	EUR,AFR,EAS	1	2	1	rs72834832	0.691169	125219512	G,G,NA	C,C,NA	0.8887,0.990923,NA	0.0215598,0.037458,NA	0.0034516,0.0216122,NA	9.37653,1.0806,NA	6.2463205469927,1.7331877365562,NA	NKX1-2	rs72834832,rs17603697	0.691169,0.300722	0.991891	0.655,0.655	|EpiMap=1,|EpiMap=1			0	0.999719	0.336731	0.498161	0.159984	0.110028	0.012593	FALSE	FALSE	FALSE	FALSE	FALSE	FALSE	FALSE	FALSE	FALSE
Height_Mean_INT	qt	Vitals	Vitals	height (mean, inv-normal transformed)	10_124910933-125410933	EUR,AFR,EAS	2	1	1	rs1818597	0.993629	125402041	C,C,C	T,T,T	0.6869,0.6483,0.7609	0.0107575,0.00594242,-0.0151976	0.00234076,0.00429255,0.0207484	5.36529,0.77924,0.333592	4.59572959209829,1.38435661786118,-0.732470937518074	CPXM2	rs1818597	0.993629	0.993629	1	|ABC=1			0	0.998874	0.320587	0.275731	0.159984	0.110028	0.012593	FALSE	FALSE	FALSE	FALSE	FALSE	FALSE	FALSE	FALSE	FALSE
Height_Mean_INT	qt	Vitals	Vitals	height (mean, inv-normal transformed)	10_124910933-125410933	EUR,AFR,EAS	3	2	0.771445	rs76316860	0.912263	125060906	G,NA,G	C,NA,C	0.93439,NA,0.98016	0.0191903,NA,0.00825071	0.00438427,NA,0.0634628	4.9198,NA,0.0474208	4.37707987874834,NA,0.130008603465337	BUB3	rs76316860	0.912263	0.912263	1	|ABC=1	rs79564912	0.072413	0.072413	0.999591	0.493228	0.238778	0.159984	0.110028	0.012593	FALSE	FALSE	FALSE	FALSE	FALSE	FALSE	FALSE	FALSE	FALSE
Height_Mean_INT	qt	Vitals	Vitals	height (mean, inv-normal transformed)	10_124910933-125410933	EUR,AFR,EAS	4	1	1	rs10510128	0.992327	125060948	G,G,NA	A,A,NA	0.7883,0.98714,NA	0.0141331,0.0639699,NA	0.00265729,0.018192,NA	6.98058,3.35905,NA	5.31861407674736,3.5163753298153,NA	BUB3	rs10510128	0.992327	0.992327	1	|ABC=1			0	0.997981	0.631385	0.49995	0.159984	0.110028	0.012593	FALSE	FALSE	FALSE	FALSE	FALSE	FALSE	FALSE	FALSE	FALSE
Height_Mean_INT	qt	Vitals	Vitals	height (mean, inv-normal transformed)	10_126264311-126290498	EUR,AFR,EAS	1	1	1	rs2362501	1	126290498	G,G,G	A,A,A	0.6392,0.8464,0.7133	0.0414087,0.012844,0.0156587	0.00226045,0.00568468,0.0195699	74.2324,1.62236,0.373014	18.3187860824172,2.25940598239479,0.800142054890418	FAM175B	rs2362501	1	1	1	|ABC=1			0	1	0.842674	0.647795	0.0785862	0.0145926	0.0313709	TRUE	TRUE	FALSE	TRUE	FALSE	FALSE	FALSE	TRUE	TRUE
Height_Mean_INT	qt	Vitals	Vitals	height (mean, inv-normal transformed)	10_127661376-127728390	EUR,AFR,EAS	1	13	0.973752	rs3740197	0.469282	127700796	C,C,C	T,T,T	0.7336,0.96823,0.7173	0.0229956,0.0412632,0.00783221	0.00245555,0.0116867,0.0196528	20.1178,3.38265,0.160999	9.33915166161169,2.72372756896445,0.732228907816936	FANK1	rs10901517,rs7071950,rs10901518,rs11244774,rs10794056,rs1913741,rs1913742,rs7092022,rs61863578,rs11593595,rs12573681,rs17153934	0.0633358,0.0615355,0.058596,0.0575311,0.0552608,0.0524833,0.0417637,0.0296243,0.0210592,0.0196457,0.0170922,0.0147001	0.492628	1,1,1,1,1,1,1,1,1,1,1,1	|GTeX_Finemapped=1,|GTeX_Finemapped=1,|GTeX_Finemapped=1,|GTeX_Finemapped=1,|GTeX_Finemapped=1,|GTeX_Finemapped=1,|GTeX_Finemapped=1,|GTeX_Finemapped=1,|GTeX_Finemapped=1,|GTeX_Finemapped=1,|GTeX_Finemapped=1,|Exon=1|GTeX_Finemapped=1	rs3740197	0.469282	0.469282	1	0.959373	0.305376	0.0546252	0.0280439	0.00906836	TRUE	TRUE	FALSE	TRUE	FALSE	FALSE	FALSE	TRUE	TRUE
Height_Mean_INT	qt	Vitals	Vitals	height (mean, inv-normal transformed)	10_12908939-12954655	EUR,AFR,EAS	1	1	1	rs35954730	0.999513	12943111	G,G,G	A,A,A	0.6869,0.93646,0.7748	0.0615448,0.040536,0.0444759	0.00234076,0.00840275,0.0211865	151.633,5.85198,1.44619	26.2926570857328,4.82413495581804,2.09925660208151	CCDC3	rs35954730	0.999513	0.999513	1	|GTeX_Finemapped=1			0	1	0.99968	0.861728	0.0552439	0.0328744	0.00144369	TRUE	TRUE	TRUE	TRUE	TRUE	TRUE	TRUE	TRUE	TRUE
Height_Mean_INT	qt	Vitals	Vitals	height (mean, inv-normal transformed)	10_12908939-12954655	EUR,AFR,EAS	2	1	1	rs116856516	0.999836	12940432	G,NA,NA	T,NA,NA	0.95328,NA,NA	-0.0460124,NA,NA	0.0051438,NA,NA	18.4304,NA,NA	-8.94521559936234,NA,NA	CCDC3	rs116856516	0.999836	0.999836	1	|Exon=1			0	0.999809	0.499875	0.499892	0.0552439	0.0328744	0.00144369	TRUE	FALSE	FALSE	FALSE	FALSE	FALSE	FALSE	TRUE	FALSE
Height_Mean_INT	qt	Vitals	Vitals	height (mean, inv-normal transformed)	10_12908939-12954655	EUR,AFR,EAS	3	3	0.610279	rs112126885	0.920992	12931047	T,T,T	C,C,C	0.91451,0.6747,0.96032	-0.0251047,-0.00761376,-0.0693079	0.00388234,0.00437514,0.0453362	9.99837,1.08715,0.89851	-6.46638367582437,-1.740232312566,-1.52875406408124	CCDC3	rs112126885,rs1929381,rs2225465	0.920992,0.0163622,0.0137527	0.951107	1,1,1	|EpiMap=1,|EpiMap=1,|EpiMap=1			0	0.999991	0.299474	0.433637	0.0552439	0.0328744	0.00144369	TRUE	FALSE	FALSE	FALSE	FALSE	FALSE	FALSE	TRUE	FALSE
Height_Mean_INT	qt	Vitals	Vitals	height (mean, inv-normal transformed)	10_13011790-13081272	EUR,AFR,EAS	1	3	0.919544	rs142627165	0.869801	13030525	G,NA,NA	T,NA,NA	0.96322,NA,NA	-0.0370059,NA,NA	0.00576736,NA,NA	9.85543,NA,NA	-6.41643663652,NA,NA	CCDC3	rs142627165,rs117538644,rs117876131	0.869801,0.0650997,0.0650997	1	1,1,1	|GTeX_Finemapped=1,|ABC=1,|ABC=1			0	1	0.5	0.5	0.0141539	0.0256744	0.0164981	TRUE	FALSE	FALSE	FALSE	FALSE	FALSE	FALSE	TRUE	FALSE
Height_Mean_INT	qt	Vitals	Vitals	height (mean, inv-normal transformed)	10_13011790-13081272	EUR,AFR,EAS	2	3	0.99341	rs571422	0.472399	13070179	T,T,C	C,C,T	0.6461,0.6944,0.6567	0.00986228,0.016153,-0.0165258	0.00227016,0.00444947,0.0186388	4.85477,3.5481,0.425649	4.34431053317828,3.63032001564231,-0.886634332682361	CCDC3	rs571422,rs2580905,rs11258143	0.472399,0.458065,0.060038	0.990502	1,1,1	|GTeX_Finemapped=1,|GTeX_Finemapped=1,|GTeX_Finemapped=1			0	0.999999	0.828386	0.318242	0.0141539	0.0256744	0.0164981	TRUE	TRUE	FALSE	TRUE	FALSE	FALSE	FALSE	TRUE	TRUE
Height_Mean_INT	qt	Vitals	Vitals	height (mean, inv-normal transformed)	10_13011790-13081272	EUR,AFR,EAS	3	1	1	rs117651056	0.999713	13022119	C,NA,NA	T,NA,NA	0.994036,NA,NA	0.0793255,NA,NA	0.0140986,NA,NA	7.73536,NA,NA	5.62648064346815,NA,NA	CCDC3	rs117651056	0.999713	0.999713	1	|ABC=1			0	0.999869	0.499999	0.499944	0.0141539	0.0256744	0.0164981	TRUE	FALSE	FALSE	FALSE	FALSE	FALSE	FALSE	TRUE	FALSE
Height_Mean_INT	qt	Vitals	Vitals	height (mean, inv-normal transformed)	10_13011790-13081272	EUR,AFR,EAS	4	1	1	rs566700574	0.964418	13037304	C,NA,NA	G,NA,NA	0.991054,NA,NA	0.0616775,NA,NA	0.0115288,NA,NA	7.05545,NA,NA	5.34986295191173,NA,NA	CCDC3	rs566700574	0.964418	0.964418	1	|EpiMap=1|ABC=1			0	0.984889	0.499571	0.492889	0.0141539	0.0256744	0.0164981	TRUE	FALSE	FALSE	FALSE	FALSE	FALSE	FALSE	TRUE	FALSE
Height_Mean_INT	qt	Vitals	Vitals	height (mean, inv-normal transformed)	10_130637610-130669061	EUR,AFR,EAS	1	2	0.990275	rs753712	0.800483	130652909	A,G,G	G,A,A	0.501,0.5756,0.7034	0.0146901,0.00709798,-0.0275662	0.00217108,0.00414707,0.0193755	10.8789,1.06059,0.810196	6.76626379497761,1.71156503266161,-1.42273489716394	MKI67	rs753712,rs1324642	0.800483,0.199517	1	1,1	|ABC=1,|ABC=1			0	1	0.4921	0.492597	6.4741e-09	6.4741e-09	6.4741e-09	TRUE	FALSE	FALSE	FALSE	FALSE	FALSE	FALSE	TRUE	FALSE
Height_Mean_INT	qt	Vitals	Vitals	height (mean, inv-normal transformed)	10_131266470-131441249	EUR,AFR,EAS	1	3	0.96406	rs1711662	0.458663	131276220	C,C,C	T,T,T	0.7266,0.7716,0.97222	0.0310551,0.0135911,0.110369	0.00243556,0.00488254,0.0538506	36.5102,2.26958,1.39353	12.7507020972589,2.78361262785354,2.049540766491	MGMT	rs1711662,rs12250054,rs12776253	0.458663,0.372335,0.120273	0.951271	1,1,1	|GTeX_Finemapped=1,|GTeX_Finemapped=1,|EpiMap=1			0	1	0.615664	0.498232	0.0258498	0.0450839	0.0165802	TRUE	FALSE	FALSE	FALSE	FALSE	FALSE	FALSE	TRUE	FALSE
Height_Mean_INT	qt	Vitals	Vitals	height (mean, inv-normal transformed)	10_131266470-131441249	EUR,AFR,EAS	2	24	0.987868	rs56794030	0.0560225	131314525	T,T,T	C,C,C	0.91153,0.6657,0.6974	-0.0301437,-0.0106004,-0.0239546	0.00382263,0.00434492,0.0192647	14.5044,1.83273,0.670184	-7.88559185691526,-2.4397227106598,-1.24344526517413	MGMT	rs56794030,rs60921412,rs61862579,rs57322603,rs61862578,rs11016818,rs11016820,rs11016819,rs57422693,rs12264394,rs58614546,rs12262890,rs61862577,rs12264468,rs58437864,rs59037242,rs12260001,rs60317083,rs60483450,rs7073801,rs7092329,rs7095927,rs77157062,rs11016815	0.0560225,0.0531871,0.0530659,0.0524346,0.0522866,0.0484996,0.0454805,0.0453559,0.0444462,0.0440073,0.0433388,0.0423694,0.040812,0.0359167,0.0351182,0.0351182,0.0331211,0.0303049,0.0303049,0.0282021,0.0282021,0.0282021,0.0273321,0.0218106	0.954939	1,1,1,1,1,1,1,1,1,1,1,1,1,1,1,1,1,1,1,1,1,1,1,1	|EpiMap=1,|EpiMap=1,|EpiMap=1,|EpiMap=1,|EpiMap=1|ABC=1,|ABC=1,|EpiMap=1|ABC=1,|ABC=1,|EpiMap=1,|EpiMap=1,|EpiMap=1,|EpiMap=1,|EpiMap=1,|EpiMap=1,|EpiMap=1,|EpiMap=1,|EpiMap=1,|EpiMap=1,|EpiMap=1,|EpiMap=1,|EpiMap=1,|EpiMap=1,|EpiMap=1,|EpiMap=1			0	1	0.701159	0.576128	0.0258498	0.0450839	0.0165802	TRUE	FALSE	FALSE	FALSE	FALSE	FALSE	FALSE	TRUE	FALSE
Height_Mean_INT	qt	Vitals	Vitals	height (mean, inv-normal transformed)	10_131266470-131441249	EUR,AFR,EAS	3	2	0.917396	rs568166	0.862181	131400088	G,G,A	A,A,G	0.5666,0.8472,0.6329	-0.0149879,-0.0234595,0.000294031	0.0021906,0.00569685,0.0183603	11.1071,4.4177,0.00558483	-6.84191545695243,-4.11797747878213,0.0160144986737689	MGMT	rs568166,rs577227	0.862181,0.0895016	0.951683	1,1	|EpiMap=1,|ABC=1			0	1	0.995626	0.316977	0.0258498	0.0450839	0.0165802	TRUE	TRUE	FALSE	TRUE	FALSE	FALSE	FALSE	TRUE	TRUE
Height_Mean_INT	qt	Vitals	Vitals	height (mean, inv-normal transformed)	10_14046518-14106484	EUR,AFR,EAS	1	7	0.98757	rs34128473	0.179162	14051209	T,T,T	C,C,C	0.7545,0.92209,0.5506	-0.0163646,-0.0251,-0.0186186	0.00252226,0.00764727,0.0177911	10.0607,2.98719,0.5297	-6.48807022273675,-3.28221705262139,-1.04651202005497	FRMD4A	rs34128473,rs55795736,rs2292368,rs17154355,rs2292367,rs7074945	0.179162,0.179162,0.15585,0.1511,0.148143,0.105243	0.91866	0.99,0.99,0.99,0.99,0.99,0.99	|Promoter=1,|Promoter=1,|Promoter=1,|Promoter=1,|Promoter=1,|Promoter=1	rs12783779	0.037462	0.037462	1	0.936107	0.363565	0.052491	0.00229264	0.0180427	TRUE	TRUE	FALSE	TRUE	FALSE	FALSE	FALSE	TRUE	TRUE
Height_Mean_INT	qt	Vitals	Vitals	height (mean, inv-normal transformed)	10_15141845-15179190	EUR,AFR,EAS	1	1	1	rs10796258	0.999993	15179190	G,T,G	T,G,T	0.7425,0.7716,0.8542	-0.0237567,0.0104567,0.0105773	0.00248261,0.00488254,0.0250773	20.9677,1.49186,0.171868	-9.56924365889125,2.14165168129703,0.421787832023384	RPP38	rs10796258	0.999993	0.999993	1	|GTeX_Finemapped=1|eQTLGen_Finemapped=1			0	1	0.222136	0.386893	0.0601313	0.0094734	0.0145488	TRUE	FALSE	FALSE	FALSE	FALSE	FALSE	FALSE	TRUE	FALSE
Height_Mean_INT	qt	Vitals	Vitals	height (mean, inv-normal transformed)	10_15141845-15179190	EUR,AFR,EAS	2	1	1	rs191861543	0.999482	15163762	C,NA,NA	A,NA,NA	0.99006,NA,NA	-0.0495399,NA,NA	0.0109426,NA,NA	5.22358,NA,NA	-4.52725129311133,NA,NA	NMT2	rs191861543	0.999482	0.999482	1	|EpiMap=1			0	0.996807	0.499151	0.499817	0.0601313	0.0094734	0.0145488	TRUE	FALSE	FALSE	FALSE	FALSE	FALSE	FALSE	TRUE	FALSE
Height_Mean_INT	qt	Vitals	Vitals	height (mean, inv-normal transformed)	10_15141845-15179190	EUR,AFR,EAS	3	3	0.741996	rs11259490	0.821297	15146630	C,C,NA	T,T,NA	0.95527,0.7065,NA	-0.0150934,0.0224692,NA	0.0052515,0.00450121,NA	2.39238,6.22317,NA	-2.87411215843092,4.99181331242044,NA	C10orf111	rs11259490,rs11259493	0.821297,0.0116555	0.832952	1,1	|GTeX_Finemapped=1,|GTeX_Finemapped=1	rs112764198	0.122045	0.122045	0.106396	0.993814	0.498597	0.0601313	0.0094734	0.0145488	FALSE	TRUE	FALSE	FALSE	FALSE	FALSE	FALSE	TRUE	FALSE
Height_Mean_INT	qt	Vitals	Vitals	height (mean, inv-normal transformed)	10_15141845-15179190	EUR,AFR,EAS	4	7	0.81598	rs12219066	0.433596	15174169	G,G,G	T,T,T	0.96223,0.93722,0.90675	-0.0391124,-0.00830116,0.0245519	0.0056942,0.00845003,0.0304348	11.1888,0.4869,0.37692	-6.86881388079098,-0.982382311068718,0.8067048247401	C10orf111	rs12219066,rs72776103,rs111533741,rs191249084,rs45461898,rs111758350	0.433596,0.2757,0.0451969,0.0281227,0.0269761,0.00987589	0.819468	1,1,1,1,1,1	|GTeX_Finemapped=1,|GTeX_Finemapped=1,|GTeX_Finemapped=1,|GTeX_Finemapped=1,|GTeX_Finemapped=1,|GTeX_Finemapped=1	rs45582333	0.132411	0.132411	0.949154	0.215864	0.406349	0.0601313	0.0094734	0.0145488	TRUE	FALSE	FALSE	FALSE	FALSE	FALSE	FALSE	TRUE	FALSE
Height_Mean_INT	qt	Vitals	Vitals	height (mean, inv-normal transformed)	10_17143000-17166942	EUR,AFR,EAS	1	1	1	rs1801222	0.993153	17156151	G,G,G	A,A,A	0.7107,0.8056,0.8472	0.0218621,-0.00555751,0.0268586	0.00239402,0.00517943,0.0245971	19.1721,0.547796,0.56089	9.13196213899633,-1.07299644941625,1.09194173296852	CUBN	rs1801222	0.993153	0.993153	0.981	|Exon=1			0	1	0.729592	0.469161	0.0504681	0.0166974	0.0156071	TRUE	FALSE	FALSE	FALSE	FALSE	FALSE	FALSE	TRUE	FALSE
Height_Mean_INT	qt	Vitals	Vitals	height (mean, inv-normal transformed)	10_17143000-17166942	EUR,AFR,EAS	2	4	0.890067	rs71491133	0.470892	17158212	C,C,NA	T,T,NA	0.7813,0.8797,NA	-0.0157345,0.0182965,NA	0.00262611,0.00630071,NA	8.68225,2.43348,NA	-5.99156166344898,2.90387908664262,NA	CUBN	rs71491133,rs77346669,rs34481294,rs17362157	0.470892,0.339923,0.0819963,0.0720042	0.964815	1,1,1,1	|ABC=1,|ABC=1,|EpiMap=1,|EpiMap=1			0	0.973619	0.404315	0.489456	0.0504681	0.0166974	0.0156071	TRUE	FALSE	FALSE	FALSE	FALSE	FALSE	FALSE	TRUE	FALSE
Height_Mean_INT	qt	Vitals	Vitals	height (mean, inv-normal transformed)	10_18401960-18425999	EUR,AFR,EAS	1	4	0.975836	rs4373814	0.777148	18419972	G,C,C	C,G,G	0.5338,0.6127,0.504	-0.0185195,-0.00280613,-0.00849968	0.00217606,0.00420767,0.0177004	16.7617,0.296855,0.199911	-8.51056496603954,-0.66690828891049,-0.480197057693611	SLC39A12-AS1	rs4373814,rs12770520,rs11596960,rs12570727	0.777148,0.0900281,0.0541702,0.0375538	0.9589	1,0.721,1,0.721	|GTeX_Finemapped=1,|GTeX_Finemapped=1,|GTeX_Finemapped=1,|GTeX_Finemapped=1			0	1	0.232157	0.288395	0.0400342	0.0110278	0.00998351	TRUE	FALSE	FALSE	FALSE	FALSE	FALSE	FALSE	TRUE	FALSE
Height_Mean_INT	qt	Vitals	Vitals	height (mean, inv-normal transformed)	10_18401960-18425999	EUR,AFR,EAS	2	2	1	rs117105638	0.840589	18424864	G,G,NA	A,A,NA	0.96024,0.98033,NA	-0.0370873,0.00368669,NA	0.00555562,0.0147605,NA	10.6088,0.0954103,NA	-6.67563656261587,0.249767284306087,NA	CACNB2	rs117105638,rs118033032	0.840589,0.15937	0.999959	1,1	|ABC=1,|ABC=1			0	0.999973	0.226368	0.499988	0.0400342	0.0110278	0.00998351	TRUE	FALSE	FALSE	FALSE	FALSE	FALSE	FALSE	TRUE	FALSE
Height_Mean_INT	qt	Vitals	Vitals	height (mean, inv-normal transformed)	10_18401960-18425999	EUR,AFR,EAS	3	1	1	rs80262246	0.996338	18406886	T,NA,T	C,NA,C	0.8787,NA,0.93948	-0.0164972,NA,-0.0527199	0.00332503,NA,0.0371146	6.15526,NA,0.808344	-4.96151914418817,NA,-1.42046256729158	CACNB2	rs80262246	0.996338	0.996338	1	|GTeX_Finemapped=1			0	0.987319	0.496801	0.536654	0.0400342	0.0110278	0.00998351	TRUE	FALSE	FALSE	FALSE	FALSE	FALSE	FALSE	TRUE	FALSE
Height_Mean_INT	qt	Vitals	Vitals	height (mean, inv-normal transformed)	10_196639-317501	EUR,AFR,EAS	1	4	0.930913	rs2436030	0.682747	277330	C,C,C	T,T,T	0.6034,0.6263,0.8234	0.0174447,-0.00606995,0.0115461	0.00221905,0.00423679,0.023208	14.4202,0.818299,0.208426	7.86133705865122,-1.43267662546409,0.497505170630817	ZMYND11	rs2436030,rs2448380,rs11250790,rs4275539	0.682747,0.149992,0.0674112,0.0598713	0.960021	1,1,1,1	|GTeX_Finemapped=1,|GTeX_Finemapped=1,|EpiMap=1,|ABC=1			0	1	0.4447	0.351178	0.0100599	0.0155759	0.0102283	TRUE	FALSE	FALSE	FALSE	FALSE	FALSE	FALSE	TRUE	FALSE
Height_Mean_INT	qt	Vitals	Vitals	height (mean, inv-normal transformed)	10_23660793-23699610	EUR,AFR,EAS	1	2	0.955387	rs4019731	0.865557	23673298	A,G,G	G,A,A	0.7306,0.8752,0.6895	-0.00967698,-0.0333548,-0.0219234	0.00244685,0.00620196,0.0191267	4.11591,7.12336,0.599107	-3.95487259129084,-5.37810627608046,-1.14621968243346	C10orf67	rs4019731,rs7918621	0.865557,0.133774	0.999331	1,1	|ABC=1,|ABC=1			0	0.984718	0.999624	0.431132	0.00187579	4.29089e-06	0.000521716	TRUE	TRUE	FALSE	TRUE	FALSE	FALSE	FALSE	TRUE	TRUE
Height_Mean_INT	qt	Vitals	Vitals	height (mean, inv-normal transformed)	10_25177056-25180554	EUR,AFR,EAS	1	1	1	rs72780356	1	25177056	C,C,C	T,T,T	0.8151,0.7859,0.6567	-0.0325513,-0.0053806,-0.0300251	0.00279622,0.00499687,0.0186388	30.5943,0.550411,0.969792	-11.6411798785503,-1.07679407308975,-1.61089233212439	PRTFDC1	rs72780356	1	1	1	|ABC=1			0	1	0.471275	0.555664	1	6.4741e-09	1	FALSE	FALSE	FALSE	FALSE	FALSE	FALSE	FALSE	FALSE	FALSE
Height_Mean_INT	qt	Vitals	Vitals	height (mean, inv-normal transformed)	10_27257718-27260630	EUR,AFR,EAS	1	1	1	rs7079276	1	27260630	T,A,A	A,T,T	0.662,0.8427,0.5605	-0.000146788,-0.0299023,-0.00402527	0.00229487,0.00562975,0.0178308	0.0227341,6.96362,0.0854467	-0.0639635360608662,-5.31147919534615,-0.225748143661529	ANKRD26	rs7079276	1	1	1	|GTeX_Finemapped=1			0	0.499492	0.210586	0.494004	1	1	1	FALSE	FALSE	FALSE	FALSE	FALSE	FALSE	FALSE	FALSE	FALSE
Height_Mean_INT	qt	Vitals	Vitals	height (mean, inv-normal transformed)	10_27968062-27975180	EUR,AFR,EAS	1	3	0.964445	rs2220611	0.90652	27968062	T,C,C	C,T,T	0.8688,0.7458,0.6448	0.0141148,-0.0330483,-0.0201131	0.00321528,0.0047075,0.0184922	4.94539,11.655,0.557915	4.38991316463885,-7.02035050451407,-1.08765317268903	MKX	rs2220611,rs2815558,rs2251213	0.90652,0.0386939,0.0286252	0.973839	1,1,1	|GTeX_Finemapped=1,|GTeX_Finemapped=1,|GTeX_Finemapped=1			0	0.999851	1	0.474353	6.40678e-05	0.00173128	6.4741e-09	TRUE	TRUE	FALSE	TRUE	FALSE	FALSE	FALSE	TRUE	TRUE
Height_Mean_INT	qt	Vitals	Vitals	height (mean, inv-normal transformed)	10_30515166-30566692	EUR,AFR,EAS	1	1	1	rs2948891	0.999902	30530134	T,A,A	A,T,T	0.7187,0.8707,0.7252	0.0254185,-0.0326429,-0.00486563	0.00241428,0.0061088,0.0198245	25.1944,7.04037,0.0936008	10.5283977003496,-5.34358630172865,-0.245435193825822	KIAA1462	rs2948891	0.999902	0.999902	0.655	|EpiMap=1			0	1	0.999888	0.388229	0.0105249	0.160134	0.0440166	TRUE	FALSE	FALSE	FALSE	FALSE	FALSE	FALSE	TRUE	FALSE
Height_Mean_INT	qt	Vitals	Vitals	height (mean, inv-normal transformed)	10_30515166-30566692	EUR,AFR,EAS	2	1	1	rs577377	0.999279	30530796	T,T,C	C,C,T	0.8648,0.652,0.5387	0.0297104,0.0112745,-0.0308174	0.00317468,0.00430305,0.0177531	20.0924,2.05601,1.08311	9.35854952310154,2.62011828819093,-1.73588838005757	MTPAP	rs577377	0.999279	0.999279	1	|ABC=1			0	0.997798	0.403849	0.726136	0.0105249	0.160134	0.0440166	TRUE	FALSE	FALSE	FALSE	FALSE	FALSE	FALSE	TRUE	FALSE
Height_Mean_INT	qt	Vitals	Vitals	height (mean, inv-normal transformed)	10_31166346-31358978	EUR,AFR,EAS	1	1	1	rs1690622	0.999982	31320967	A,G,G	G,A,A	0.5348,0.7383,0.6835	0.0338675,-0.0142516,-0.0471281	0.00217636,0.00466306,0.0190275	53.8766,2.64954,1.87762	15.5615339374001,-3.05627635072249,-2.47684141374327	ZNF438	rs1690622	0.999982	0.999982	1	|Promoter=1|ABC=1			0	1	1	0.610389	0.0773474	0.0643491	0.0424018	TRUE	TRUE	FALSE	TRUE	FALSE	FALSE	FALSE	TRUE	TRUE
Height_Mean_INT	qt	Vitals	Vitals	height (mean, inv-normal transformed)	10_31166346-31358978	EUR,AFR,EAS	2	1	1	rs2934644	0.998248	31212030	G,G,G	A,A,A	0.7833,0.97806,0.745	0.0265773,-0.0475212,0.0244832	0.00263483,0.0139923,0.0203044	23.1998,3.16547,0.642272	10.0869126281392,-3.39623936021955,1.20580760820315	ZNF438	rs2934644	0.998248	0.998248	1	|EpiMap=1			0	0.999813	0.990192	0.27482	0.0773474	0.0643491	0.0424018	TRUE	TRUE	FALSE	TRUE	FALSE	FALSE	FALSE	TRUE	TRUE
Height_Mean_INT	qt	Vitals	Vitals	height (mean, inv-normal transformed)	10_31166346-31358978	EUR,AFR,EAS	3	1	1	rs12242056	0.989024	31290309	A,C,A	C,A,C	0.95328,0.5439,0.90179	0.0263589,-0.0154703,0.0810953	0.0051438,0.00411529,0.0297377	6.52505,3.76843,2.19443	5.1244021929313,-3.7592247447932,2.72701991075302	ZNF438	rs12242056	0.989024	0.989024	1	|EpiMap=1			0	0.921205	0.933436	0.794646	0.0773474	0.0643491	0.0424018	TRUE	TRUE	FALSE	TRUE	FALSE	FALSE	FALSE	TRUE	TRUE
Height_Mean_INT	qt	Vitals	Vitals	height (mean, inv-normal transformed)	10_31166346-31358978	EUR,AFR,EAS	4	3	0.924656	rs77287774	0.392434	31330221	C,NA,NA	A,NA,NA	0.95726,NA,NA	-0.0419599,NA,NA	0.00536678,NA,NA	14.2719,NA,NA	-7.81844979671237,NA,NA	ZNF438	rs77287774,rs76584743,rs80264809	0.392434,0.343197,0.217192	0.952823	1,1,1	|GTeX_Finemapped=1,|GTeX_Finemapped=1|EpiMap=1,|GTeX_Finemapped=1			0	0.955951	0.489887	0.495972	0.0773474	0.0643491	0.0424018	TRUE	FALSE	FALSE	FALSE	FALSE	FALSE	FALSE	TRUE	FALSE
Height_Mean_INT	qt	Vitals	Vitals	height (mean, inv-normal transformed)	10_31495974-31871944	EUR,AFR,EAS	1	3	0.977324	rs1576050	0.552124	31608510	A,G,A	G,A,G	0.92744,0.93646,0.8214	0.0010548,-0.0592725,-0.0112187	0.0041846,0.00840275,0.0231058	0.0963729,11.7596,0.202528	0.252067103187879,-7.05394067418405,-0.48553609916125	ZEB1-AS1	rs1576050	0.552124	0.552124	0.505	|Exon=1|ABC=1|Cicero=1	rs7349,rs7894459	0.26423,0.183646	0.447876	0.176601	1	0.398965	0.241982	0.0232141	0.00801312	FALSE	TRUE	FALSE	FALSE	FALSE	FALSE	FALSE	TRUE	FALSE
Height_Mean_INT	qt	Vitals	Vitals	height (mean, inv-normal transformed)	10_31495974-31871944	EUR,AFR,EAS	2	2	0.952519	rs7068509	0.899905	31651575	G,G,G	A,A,A	0.662,0.98185,0.95337	-0.0113576,-0.0472545,0.0205991	0.00229487,0.0153543,0.0419735	6.12753,2.68056,0.205099	-4.94912565853403,-3.07760692444462,0.490764410878292	ZEB1	rs7068509,rs7083727	0.899905,0.099702	0.999607	1,1	|GTeX_Finemapped=1,|GTeX_Finemapped=1			0	0.999999	0.254427	0.407068	0.241982	0.0232141	0.00801312	FALSE	FALSE	FALSE	FALSE	FALSE	FALSE	FALSE	FALSE	FALSE
Height_Mean_INT	qt	Vitals	Vitals	height (mean, inv-normal transformed)	10_3184507-3198491	EUR,AFR,EAS	1	1	1	rs7905029	0.993612	3195173	C,G,C	G,C,G	0.5497,0.6762,0.5357	-0.0240015,0.00583818,-0.0512318	0.00218189,0.0043804,0.0177451	27.4195,0.738502,2.41026	-11.0003254059554,1.33279609168113,-2.88709559258612	PITRM1	rs7905029	0.993612	0.993612	1	|GTeX_Finemapped=1			0	1	0.499907	0.919883	0.0247614	0.0203667	0.00566397	TRUE	FALSE	TRUE	FALSE	TRUE	FALSE	FALSE	TRUE	TRUE
Height_Mean_INT	qt	Vitals	Vitals	height (mean, inv-normal transformed)	10_33493300-33532130	EUR,AFR,EAS	1	8	0.908989	rs12765284	0.304962	33526827	G,G,G	A,A,A	0.90755,0.9236,0.506	-0.0237635,-0.00599683,-0.0110628	0.00374763,0.00771616,0.0177011	9.64135,0.359465,0.274102	-6.25218536766706,-1.0386055408971,0.622955356739415	NRP1	rs2300944,rs1331314,rs2269107,rs2269108	0.149138,0.138552,0.121414,0.121414	0.530518	1,1,1,1	|EpiMap=1|ABC=1,|EpiMap=1|ABC=1,|EpiMap=1,|EpiMap=1	rs12765284,rs2070303,rs2269087,rs2269089	0.304962,0.0690621,0.0373118,0.0340797	0.445416	0.999999	0.333295	0.338484	0.0104339	0.00148653	0.00340202	TRUE	FALSE	FALSE	FALSE	FALSE	FALSE	FALSE	TRUE	FALSE
Height_Mean_INT	qt	Vitals	Vitals	height (mean, inv-normal transformed)	10_33493300-33532130	EUR,AFR,EAS	2	1	1	rs139096946	0.998095	33504305	T,NA,NA	C,NA,NA	0.991054,NA,NA	-0.05218,NA,NA	0.0115288,NA,NA	5.2212,NA,NA	-4.5260564846298,NA,NA	ITGB1	rs139096946	0.998095	0.998095	1	|EpiMap=1			0	0.993893	0.499203	0.499338	0.0104339	0.00148653	0.00340202	TRUE	FALSE	FALSE	FALSE	FALSE	FALSE	FALSE	TRUE	FALSE
Height_Mean_INT	qt	Vitals	Vitals	height (mean, inv-normal transformed)	10_34708474-34966976	EUR,AFR,EAS	1	1	1	rs1631489	0.999532	34815915	C,T,C	T,C,T	0.6431,0.93495,0.5714	-0.000264909,-0.0386789,0.0213677	0.00226586,0.00831135,0.0178831	0.0424267,5.48684,0.634244	-0.116913225000662,-4.65374457819728,1.19485435970274	PARD3-AS1	rs1631489	0.999532	0.999532	1	|ABC=1			0	1	0.998226	0.492455	0.261284	0.0208791	0.00135322	FALSE	TRUE	FALSE	FALSE	FALSE	FALSE	FALSE	TRUE	FALSE
Height_Mean_INT	qt	Vitals	Vitals	height (mean, inv-normal transformed)	10_34708474-34966976	EUR,AFR,EAS	2	1	1	rs186749715	0.990639	34937255	T,NA,NA	G,NA,NA	0.994036,NA,NA	-0.0628469,NA,NA	0.0140986,NA,NA	5.08168,NA,NA	-4.45766955584242,NA,NA	PARD3	rs186749715	0.990639	0.990639	1	|EpiMap=1			0	0.975876	0.490074	0.498922	0.261284	0.0208791	0.00135322	FALSE	FALSE	FALSE	FALSE	FALSE	FALSE	FALSE	FALSE	FALSE
Height_Mean_INT	qt	Vitals	Vitals	height (mean, inv-normal transformed)	10_36208419-36239156	EUR,AFR,EAS	1	2	0.988215	rs913167	0.864974	36239156	T,C,C	C,T,T	0.5388,0.5121,0.6319	0.020554,-0.00647389,0.00797248	0.00217765,0.00410059,0.0183498	20.4228,0.941615,0.177867	9.43861502077928,-1.57877037206841,0.434472310324908	FZD8	rs913167	0.864974	0.864974	1	|ABC=1	rs2767073	0.135025	0.135025	1	0.451143	0.378165	0.0424669	0.139733	0.0344743	TRUE	FALSE	FALSE	FALSE	FALSE	FALSE	FALSE	TRUE	FALSE
Height_Mean_INT	qt	Vitals	Vitals	height (mean, inv-normal transformed)	10_36208419-36239156	EUR,AFR,EAS	2	1	1	rs77423827	0.999954	36213700	G,G,G	C,C,C	0.93539,0.98336,0.93651	-0.0276353,-0.038545,0.034909	0.0044157,0.0160235,0.0362936	9.41013,1.79186,0.4735	-6.25841882374256,-2.405529378725,0.961850023144576	FZD8	rs77423827	0.999954	0.999954	1	|EpiMap=1			0	0.999683	0.827768	0.434993	0.0424669	0.139733	0.0344743	TRUE	FALSE	FALSE	FALSE	FALSE	FALSE	FALSE	TRUE	FALSE
Height_Mean_INT	qt	Vitals	Vitals	height (mean, inv-normal transformed)	10_36208419-36239156	EUR,AFR,EAS	3	2	0.96894	rs16936459	0.777543	36223220	C,C,C	T,T,T	0.9672,0.95008,0.94742	0.0352879,-0.00457133,-0.0434388	0.00609468,0.00941179,0.0396513	8.15239,0.202609,0.56338	5.78995123616006,-0.485702507174512,-1.09552019732014	GJD4	rs16936459	0.777543	0.777543	1	|EpiMap=1	rs74663218	0.211937	0.211937	0.974977	0.258749	0.434486	0.0424669	0.139733	0.0344743	TRUE	FALSE	FALSE	FALSE	FALSE	FALSE	FALSE	TRUE	FALSE
Height_Mean_INT	qt	Vitals	Vitals	height (mean, inv-normal transformed)	10_37291612-37791612	EUR,AFR,EAS	1	3	1	rs61865167	0.469088	37478486	G,NA,NA	T,NA,NA	0.95527,NA,NA	-0.0341809,NA,NA	0.0052515,NA,NA	10.1206,NA,NA	-6.50878796534324,NA,NA	ANKRD30A	rs545447708,rs61865167,rs35138017	0.469088,0.469088,0.0618202	0.999996	1,1,1	|Exon=1,|Exon=1,|Exon=1			0	0.999996	0.499999	0.5	0.0276903	0.0813579	0.00422264	TRUE	FALSE	FALSE	FALSE	FALSE	FALSE	FALSE	TRUE	FALSE
Height_Mean_INT	qt	Vitals	Vitals	height (mean, inv-normal transformed)	10_44104101-44107592	EUR,AFR,EAS	1	1	1	rs45545532	1	44104101	C,C,C	T,T,T	0.8837,0.94402,0.9881	-0.0344244,-0.0104967,0.0433948	0.00338613,0.00891626,0.081614	23.5522,0.621432,0.225535	-10.1662960370689,-1.17725369157023,0.53170779523121	ZNF485	rs45545532	1	1	1	|Exon=1			0	1	0.465438	0.41222	0.000149319	6.4741e-09	6.4741e-09	TRUE	FALSE	FALSE	FALSE	FALSE	FALSE	FALSE	TRUE	FALSE
Height_Mean_INT	qt	Vitals	Vitals	height (mean, inv-normal transformed)	10_45787708-46254376	EUR,AFR,EAS	1	1	1	rs147688141	0.98779	46254376	C,NA,NA	T,NA,NA	0.9672,NA,NA	0.0492365,NA,NA	0.00609468,NA,NA	15.1837,NA,NA	8.0786029783352,NA,NA	ZFAND4	rs147688141	0.98779	0.98779	1	|eQTLGen_Finemapped=1			0	1	0.503464	0.498924	0.209542	0.0867479	0.0211814	FALSE	FALSE	FALSE	FALSE	FALSE	FALSE	FALSE	FALSE	FALSE
Height_Mean_INT	qt	Vitals	Vitals	height (mean, inv-normal transformed)	10_49445540-49514751	EUR,AFR,EAS	1	3	0.833929	rs72792254	0.520907	49470742	A,A,NA	G,G,NA	0.92048,0.97504,NA	0.0370807,0.0196678,NA	0.00401237,0.0131388,NA	19.6147,0.871558,NA	9.24159536632962,1.49692513775992,NA	FRMPD2	rs72792254,rs72792253	0.520907,0.385993	0.9069	1,0.817	|GTeX_Finemapped=1,|GTeX_Finemapped=1|ABC=1	rs113540415	0.0930993	0.0930993	1	0.340264	0.5	0.142914	0.125792	0.00778252	FALSE	FALSE	FALSE	FALSE	FALSE	FALSE	FALSE	FALSE	FALSE
Height_Mean_INT	qt	Vitals	Vitals	height (mean, inv-normal transformed)	10_49445540-49514751	EUR,AFR,EAS	2	1	1	rs118070890	0.999998	49487748	C,NA,NA	A,NA,NA	0.993042,NA,NA	0.0744246,NA,NA	0.0130593,NA,NA	7.9189,NA,NA	5.69897314557442,NA,NA	FRMPD2	rs118070890	0.999998	0.999998	1	|ABC=1			0	0.999998	0.5	0.5	0.142914	0.125792	0.00778252	FALSE	FALSE	FALSE	FALSE	FALSE	FALSE	FALSE	FALSE	FALSE
Height_Mean_INT	qt	Vitals	Vitals	height (mean, inv-normal transformed)	10_49445540-49514751	EUR,AFR,EAS	3	1	1	rs2002544	0.99968	49483477	A,A,A	G,G,G	0.8668,0.990923,0.6071	-0.016487,-0.0122007,-0.012334	0.00319473,0.0216122,0.0181204	6.60897,0.242306,0.304449	-5.16068650558889,-0.564528368236459,-0.680669300898435	FRMPD2	rs2002544	0.99968	0.99968	1	|Promoter=1			0	0.99983	0.227832	0.364237	0.142914	0.125792	0.00778252	FALSE	FALSE	FALSE	FALSE	FALSE	FALSE	FALSE	FALSE	FALSE
Height_Mean_INT	qt	Vitals	Vitals	height (mean, inv-normal transformed)	10_4955702-5045804	EUR,AFR,EAS	1	5	1	rs71230207	0.694559	5017641	C,C,C	G,G,G	0.8688,0.8782,0.93651	0.0821683,0.00987808,0.0406942	0.00321528,0.00626714,0.0362936	143.322,0.939354,0.581399	25.555565922719,1.57617031054037,1.12125002755307	AKR1C2	rs71230207,rs35767584,rs68057779	0.694559,0.139854,0.0778018	0.912215	1,1,1	|GTeX_Finemapped=1,|GTeX_Finemapped=1,|Exon=1|GTeX_Finemapped=1|eQTLGen_Finemapped=1	rs56136181,rs6650153	0.0358878,0.0358878	0.0717756	1	0.482376	0.453469	0.0967186	0.0208913	0.030783	TRUE	FALSE	FALSE	FALSE	FALSE	FALSE	FALSE	TRUE	FALSE
Height_Mean_INT	qt	Vitals	Vitals	height (mean, inv-normal transformed)	10_4955702-5045804	EUR,AFR,EAS	2	11	0.979557	rs11813483	0.304047	5045522	G,G,G	A,A,A	0.91352,0.8933,0.97421	-0.0174625,-0.00518526,-0.0467878	0.00386215,0.00663909,0.0558324	5.2117,0.36172,0.395743	-4.52144530896004,-0.78101968793916,-0.838004456193895	AKR1C2	rs11813483,rs4584482,rs11819371,rs11252866,rs4336933,rs61854352,rs4526684,rs4523595,rs61856068,rs13945,rs11819128	0.304047,0.100573,0.0988768,0.092068,0.0915761,0.0854602,0.0532504,0.0386787,0.0346412,0.0331322,0.0298517	0.962155	1,1,1,1,1,1,1,1,1,1,1	|Promoter=1,|Exon=1,|Promoter=1,|Exon=1,|Exon=1,|Exon=1,|Exon=1,|Exon=1,|Exon=1,|Exon=1,|ABC=1			0	1	0.316619	0.25022	0.0967186	0.0208913	0.030783	TRUE	FALSE	FALSE	FALSE	FALSE	FALSE	FALSE	TRUE	FALSE
Height_Mean_INT	qt	Vitals	Vitals	height (mean, inv-normal transformed)	10_50616528-50635888	EUR,AFR,EAS	1	1	1	rs111916354	0.971228	50633621	C,C,NA	T,T,NA	0.94433,0.994705,NA	-0.0266738,-0.050483,NA	0.00473449,0.0282429,NA	7.75414,1.13157,NA	-5.6339331163441,-1.7874580868112,NA	VSTM4	rs111916354	0.971228	0.971228	1	|GTeX_Finemapped=1			0	0.939248	0.623967	0.495335	0.0202081	0.017505	0.00795618	TRUE	FALSE	FALSE	FALSE	FALSE	FALSE	FALSE	TRUE	FALSE
Height_Mean_INT	qt	Vitals	Vitals	height (mean, inv-normal transformed)	10_50616528-50635888	EUR,AFR,EAS	2	7	0.998087	rs730429	0.186168	50619106	A,G,G	G,A,A	0.5497,0.559,0.7321	-0.0108867,-0.00251476,-0.0313852	0.00218189,0.00412824,0.0199833	6.21819,0.265666,0.934488	-4.82864644668771,-1.4034668246275,-1.67179404875945	OGDHL	rs10776568,rs10776570,rs10776569,rs10776571	0.179822,0.17279,0.168961,0.165318	0.686891	0.655,1,0.655,1	|EpiMap=1,|EpiMap=1,|EpiMap=1,|EpiMap=1	rs730429,rs7894267,rs7905145	0.186168,0.0504949,0.0410347	0.277698	0.999996	0.443321	0.569134	0.0202081	0.017505	0.00795618	TRUE	FALSE	FALSE	FALSE	FALSE	FALSE	FALSE	TRUE	FALSE
Height_Mean_INT	qt	Vitals	Vitals	height (mean, inv-normal transformed)	10_50616528-50635888	EUR,AFR,EAS	3	1	1	rs11101119	1	50618833	C,C,C	A,A,A	0.94036,0.97882,0.8889	0.025353,-0.0245928,-0.0205167	0.00458385,0.0142356,0.0281615	7.49686,1.07537,0.331349	5.53094014856507,-1.72755626738599,-0.728537187294711	C10orf71-AS1	rs11101119	1	1	1	|ABC=1			0	1	0.636639	0.402617	0.0202081	0.017505	0.00795618	TRUE	FALSE	FALSE	FALSE	FALSE	FALSE	FALSE	TRUE	FALSE
Height_Mean_INT	qt	Vitals	Vitals	height (mean, inv-normal transformed)	10_52735529-52792487	EUR,AFR,EAS	1	2	1	rs10822055	0.912654	52752880	T,T,T	A,A,A	0.7753,0.98336,0.8849	0.0376743,-0.00836984,0.0196458	0.00260082,0.0160235,0.0277303	46.8255,0.220817,0.319973	14.4855468659884,-0.522347801666303,0.708459699318075	PRKG1	rs10822055,rs2339687	0.912654,0.05238	0.965034	1,1	|ABC=1,|EpiMap=1|ABC=1			0	1	0.307603	0.450412	0.0152295	0.00845474	0.00553796	TRUE	FALSE	FALSE	FALSE	FALSE	FALSE	FALSE	TRUE	FALSE
Height_Mean_INT	qt	Vitals	Vitals	height (mean, inv-normal transformed)	10_52735529-52792487	EUR,AFR,EAS	2	5	1	rs6479834	0.259393	52747591	A,A,A	T,T,T	0.6769,0.6906,0.5635	-0.024131,-0.00930671,0.000744824	0.00232121,0.00443421,0.0178443	24.5868,1.44575,0.0147057	-10.3958711189423,-2.09884286039678,0.0417401635256076	PRKG1	rs6479834,rs6479836,rs6479835	0.259393,0.246232,0.214587	0.720212	1,1,1	|EpiMap=1,|EpiMap=1,|EpiMap=1	rs10761657,rs10822045	0.141484,0.137525	0.279009	0.999778	0.645118	0.420172	0.0152295	0.00845474	0.00553796	TRUE	FALSE	FALSE	FALSE	FALSE	FALSE	FALSE	TRUE	FALSE
Height_Mean_INT	qt	Vitals	Vitals	height (mean, inv-normal transformed)	10_52735529-52792487	EUR,AFR,EAS	3	1	1	rs11594155	0.998832	52752264	T,NA,NA	A,NA,NA	0.96521,NA,NA	-0.0418545,NA,NA	0.0059239,NA,NA	11.7953,NA,NA	-7.06536234575195,NA,NA	PRKG1	rs11594155	0.998832	0.998832	1	|ABC=1|Cicero=1			0	0.993705	0.499267	0.499717	0.0152295	0.00845474	0.00553796	TRUE	FALSE	FALSE	FALSE	FALSE	FALSE	FALSE	TRUE	FALSE
Height_Mean_INT	qt	Vitals	Vitals	height (mean, inv-normal transformed)	10_60239071-60375172	EUR,AFR,EAS	1	2	0.987975	rs34643160	0.5048	60274177	T,T,NA	G,G,NA	0.8648,0.8374,NA	-0.0256845,-0.0118585,NA	0.00317468,0.00555473,NA	15.2258,1.48448,NA	-8.09042171179457,-2.13484723829961,NA	BICC1	rs34643160,rs12783081	0.5048,0.4952	1	1,1	|ABC=1,|EpiMap=1|ABC=1			0	1	0.201911	0.5	0.0167487	0.0017499	0.00109063	TRUE	FALSE	FALSE	FALSE	FALSE	FALSE	FALSE	TRUE	FALSE
Height_Mean_INT	qt	Vitals	Vitals	height (mean, inv-normal transformed)	10_61457466-61469538	EUR,AFR,EAS	1	4	0.989131	rs1171617	0.291716	61467182	T,T,NA	G,G,NA	0.7565,0.7655,NA	-0.0484678,-0.0296496,NA	0.00252925,0.00483777,NA	81.1218,9.05276,NA	-19.1629139072848,-6.12877420795118,NA	SLC16A9	rs1171617,rs1171616,rs1171615,rs1171614	0.291716,0.268495,0.225281,0.214507	0.999999	1,1,1,1	|GTeX_Finemapped=1,|Promoter=1|GTeX_Finemapped=1|ABC=1|Cicero=1,|Promoter=1|GTeX_Finemapped=1|ABC=1,|Exon=1|GTeX_Finemapped=1|ABC=1|Cicero=1			0	1	1	0.5	0.0109451	0.000826016	0.00384962	TRUE	TRUE	FALSE	TRUE	FALSE	FALSE	FALSE	TRUE	TRUE
Height_Mean_INT	qt	Vitals	Vitals	height (mean, inv-normal transformed)	10_61457466-61469538	EUR,AFR,EAS	2	1	1	rs72815843	0.999877	61462114	G,G,NA	A,A,NA	0.7813,0.8669,NA	-0.0470288,-0.0189449,NA	0.00262611,0.00603415,NA	70.9921,2.77167,NA	-17.9081607396491,-3.13961369869824,NA	SLC16A9	rs72815843	0.999877	0.999877	1	|GTeX_Finemapped=1|ABC=1			0	1	0.368765	0.5	0.0109451	0.000826016	0.00384962	TRUE	FALSE	FALSE	FALSE	FALSE	FALSE	FALSE	TRUE	FALSE
Height_Mean_INT	qt	Vitals	Vitals	height (mean, inv-normal transformed)	10_64451233-64616940	EUR,AFR,EAS	1	1	1	rs224082	0.999753	64566258	C,C,C	T,T,T	0.6113,0.97731,0.6171	-0.0381276,-0.0364797,-0.0405875	0.00222696,0.0137644,0.0182061	64.9847,2.09463,1.58852	-17.1209182023925,-2.65029351079597,-2.22933522280994	ADO	rs224082	0.999753	0.999753	1	|Exon=1|GTeX_Finemapped=1|ABC=1			0	1	0.849095	0.803346	0.0257044	0.105868	0.0037563	TRUE	FALSE	TRUE	FALSE	TRUE	FALSE	FALSE	TRUE	TRUE
Height_Mean_INT	qt	Vitals	Vitals	height (mean, inv-normal transformed)	10_64451233-64616940	EUR,AFR,EAS	2	5	0.877177	rs2297488	0.398134	64575245	G,G,G	A,A,A	0.92147,0.994705,0.7798	0.0405637,0.00916811,0.0570101	0.00403541,0.0282429,0.0213569	23.0454,0.127569,2.11926	10.0519401993849,0.324616452276501,2.66939958514578	EGR2	rs2297488,rs2297489,rs16917747,rs61865885,rs61865884	0.398134,0.398134,0.0572357,0.0532279,0.0495094	0.956241	1,1,1,1,1	|Promoter=1|ABC=1,|Promoter=1|ABC=1|Cicero=1,|GTeX_Finemapped=1,|Promoter=1|ABC=1,|Promoter=1|ABC=1			0	1	0.227643	0.500956	0.0257044	0.105868	0.0037563	TRUE	FALSE	FALSE	FALSE	FALSE	FALSE	FALSE	TRUE	FALSE
Height_Mean_INT	qt	Vitals	Vitals	height (mean, inv-normal transformed)	10_64451233-64616940	EUR,AFR,EAS	3	2	0.989151	rs2236295	0.926184	64564892	G,G,G	T,T,T	0.6322,0.97201,0.8323	0.0272255,0.0308162,-0.0354897	0.00225119,0.0124266,0.0236882	32.9436,1.88128,0.872633	12.0938259320626,2.47985772455861,-1.49820163625771	ADO	rs2236295,rs1848797	0.926184,0.064113	0.990297	1,1	|Exon=1|GTeX_Finemapped=1|ABC=1,|GTeX_Finemapped=1			0	1	0.767425	0.554083	0.0257044	0.105868	0.0037563	TRUE	FALSE	FALSE	FALSE	FALSE	FALSE	FALSE	TRUE	FALSE
Height_Mean_INT	qt	Vitals	Vitals	height (mean, inv-normal transformed)	10_66585513-66810981	EUR,AFR,EAS	1	1	1	rs7898508	1	66585513	A,A,A	G,G,G	0.7386,0.8086,0.5288	0.0163001,-0.0126771,-0.02889	0.00247052,0.00521017,0.0177292	10.3797,1.82483,0.986302	6.597841749915,-2.43314517568525,-1.62951515014778	ANXA2P3	rs7898508	1	1	1	|Exon=1			0	1	0.77388	0.581249	1.4789e-06	0.00383364	6.4741e-09	TRUE	FALSE	FALSE	FALSE	FALSE	FALSE	FALSE	TRUE	FALSE
Height_Mean_INT	qt	Vitals	Vitals	height (mean, inv-normal transformed)	10_69912278-69965177	EUR,AFR,EAS	1	2	1	rs10998009	0.829284	69953416	A,A,A	G,G,G	0.5179,0.7867,0.7589	-0.0413342,-0.0117303,-0.025711	0.00217247,0.00500368,0.0206894	79.9864,1.71986,0.669639	-19.0263616988957,-2.34433456975666,-1.24271366013514	MYPN	rs10998009,rs7081213	0.829284,0.134239	0.963523	1,1	|EpiMap=1,|EpiMap=1			0	1	0.479979	0.288024	0.0674751	0.0082559	0.00671589	TRUE	FALSE	FALSE	FALSE	FALSE	FALSE	FALSE	TRUE	FALSE
Height_Mean_INT	qt	Vitals	Vitals	height (mean, inv-normal transformed)	10_69912278-69965177	EUR,AFR,EAS	2	1	1	rs77229943	0.999908	69919578	A,NA,A	T,NA,T	0.95229,NA,0.90278	0.0516791,NA,0.0396904	0.0050928,NA,0.0298724	23.4685,NA,0.735281	10.1474827207037,NA,1.3286645867088	HERC4	rs77229943	0.999908	0.999908	1	|ABC=1			0	1	0.499972	0.360561	0.0674751	0.0082559	0.00671589	TRUE	FALSE	FALSE	FALSE	FALSE	FALSE	FALSE	TRUE	FALSE
Height_Mean_INT	qt	Vitals	Vitals	height (mean, inv-normal transformed)	10_69912278-69965177	EUR,AFR,EAS	3	1	1	rs146099488	0.999992	69917978	G,NA,NA	C,NA,NA	0.991054,NA,NA	0.0802198,NA,NA	0.0115288,NA,NA	11.4627,NA,NA	6.95820900700853,NA,NA	MYPN	rs146099488	0.999992	0.999992	1	|EpiMap=1			0	0.999998	0.5	0.5	0.0674751	0.0082559	0.00671589	TRUE	FALSE	FALSE	FALSE	FALSE	FALSE	FALSE	TRUE	FALSE
Height_Mean_INT	qt	Vitals	Vitals	height (mean, inv-normal transformed)	10_69912278-69965177	EUR,AFR,EAS	4	1	1	rs10997963	0.999549	69921903	A,G,G	G,A,A	0.5119,0.8744,0.7847	0.0310062,-0.0181635,-0.0406108	0.0021717,0.006185,0.021531	45.5191,2.47923,1.22713	14.2773863793342,-2.93670169765562,-1.88615484650039	MYPN	rs10997963	0.999549	0.999549	1	|Exon=1			0	1	0.848622	0.777575	0.0674751	0.0082559	0.00671589	TRUE	TRUE	FALSE	TRUE	FALSE	FALSE	FALSE	TRUE	TRUE
Height_Mean_INT	qt	Vitals	Vitals	height (mean, inv-normal transformed)	10_72857993-73357993	EUR,AFR,EAS	1	13	0.548415	rs12781290	0.316831	72991095	G,G,G	A,A,A	0.6889,0.93192,0.7679	-0.0125183,9.87259e-05,0.00376551	0.00234486,0.00813749,0.0209628	7.0284,0.0042244,0.0667941	-5.33861296623253,0.0121322299628018,0.179628198523098	UNC5B	rs12781290,rs10450286,rs9732438,rs1124397,rs5025365,rs10999737,rs878720,rs10999743,rs2894147	0.316831,0.233014,0.143489,0.0667305,0.02046,0.0147503,0.0123283,0.0121045,0.0105605	0.830268	1,0.769,1,0.912,1,0.97,0.904,0.904,0.904	|EpiMap=1,|eQTLGen_Finemapped=1,|GTeX_Finemapped=1|eQTLGen_Finemapped=1,|GTeX_Finemapped=1|EpiMap=1|Cicero=1,|GTeX_Finemapped=1,|GTeX_Finemapped=1|eQTLGen_Finemapped=1,|GTeX_Finemapped=1|EpiMap=1,|GTeX_Finemapped=1|EpiMap=1,|GTeX_Finemapped=1|EpiMap=1	rs10450303,rs1572858,rs7076430,rs879278	0.0112228,0.0450528,0.053997,0.0149476	0.12522	0.999967	0.235165	0.2881	0.405777	0.159737	0.0158026	FALSE	FALSE	FALSE	FALSE	FALSE	FALSE	FALSE	FALSE	FALSE
Height_Mean_INT	qt	Vitals	Vitals	height (mean, inv-normal transformed)	10_72857993-73357993	EUR,AFR,EAS	2	3	1	rs116333359	0.664175	73128609	T,T,T	G,G,G	0.98509,0.92965,0.98313	0.0528818,-0.00148385,0.0352264	0.00895714,0.0080149,0.0687188	8.44968,0.0689891,0.21594	5.90387110171327,-0.185136433392806,0.512616634749152	SLC29A3	rs116333359,rs2275579	0.664175,0.111517	0.775692	1,1	|EpiMap=1,|Exon=1	rs115001107	0.203962	0.203962	1	0.212804	0.295971	0.405777	0.159737	0.0158026	FALSE	FALSE	FALSE	FALSE	FALSE	FALSE	FALSE	FALSE	FALSE
Height_Mean_INT	qt	Vitals	Vitals	height (mean, inv-normal transformed)	10_73939338-74109116	EUR,AFR,EAS	1	6	1	rs12266147	0.355816	74002564	G,A,G	A,G,A	0.98907,0.5083,0.8671	-0.0719227,0.0245286,0.0196235	0.0104405,0.00409996,0.02607	11.2498,8.6585,0.34523	-6.88232364350366,5.97987118926789,0.747159090909091	ANAPC16	rs7907295,rs12244500,rs1136518	0.203465,0.154358,0.0843465	0.442169	1,1,1	|ABC=1,|ABC=1,|Exon=1	rs12266147,rs7074385,rs7083908	0.355816,0.0847209,0.0877116	0.528249	1	1	0.438633	0.143273	0.0254872	0.00352918	FALSE	TRUE	FALSE	FALSE	FALSE	FALSE	FALSE	TRUE	FALSE
Height_Mean_INT	qt	Vitals	Vitals	height (mean, inv-normal transformed)	10_73939338-74109116	EUR,AFR,EAS	2	1	1	rs72806301	0.970535	74020452	C,NA,NA	A,NA,NA	0.96521,NA,NA	0.0316592,NA,NA	0.0059239,NA,NA	7.0421,NA,NA	5.3443170884046,NA,NA	DDIT4	rs72806301	0.970535	0.970535	1	|ABC=1			0	0.980937	0.496867	0.498005	0.143273	0.0254872	0.00352918	FALSE	FALSE	FALSE	FALSE	FALSE	FALSE	FALSE	FALSE	FALSE
Height_Mean_INT	qt	Vitals	Vitals	height (mean, inv-normal transformed)	10_73939338-74109116	EUR,AFR,EAS	3	3	0.950569	rs111577359	0.460403	74069792	NA,A,NA	NA,G,NA	NA,0.91528,NA	NA,-0.036799,NA	NA,0.00736071,NA	NA,6.24021,NA	NA,-4.99938185310928,NA	DDIT4	rs111663992,rs112492103	0.460403,0.0660336	0.526437	1,1	|ABC=1,|EpiMap=1|ABC=1	rs111577359	0.460403	0.460403	0.499976	1	0.499993	0.143273	0.0254872	0.00352918	FALSE	TRUE	FALSE	FALSE	FALSE	FALSE	FALSE	TRUE	FALSE
Height_Mean_INT	qt	Vitals	Vitals	height (mean, inv-normal transformed)	10_73939338-74109116	EUR,AFR,EAS	4	13	0.921055	rs4451633	0.458824	74065949	C,T,T	T,C,C	0.6292,0.6316,0.91468	-0.0128082,0.00688498,0.010332	0.00224741,0.00424922,0.0316795	7.91925,0.978112,0.128241	-5.69909362332641,1.62029266547743,0.326141511071829	DNAJB12	rs4451633,rs10762509,rs10823912,rs7908857,rs7088870,rs9415063,rs10762508,rs6480615	0.458824,0.0204749,0.0204417,0.0197764,0.0144692,0.0134544,0.0122392,0.0122392	0.571919	1,1,1,1,0.817,0.658,0.798,0.882	|GTeX_Finemapped=1,|GTeX_Finemapped=1,|GTeX_Finemapped=1,|GTeX_Finemapped=1,|GTeX_Finemapped=1|Cicero=1,|GTeX_Finemapped=1,|GTeX_Finemapped=1,|GTeX_Finemapped=1	rs11596698,rs4074609,rs4746116,rs7895933,rs9416013	0.0863745,0.0721067,0.134765,0.0551797,0.0311811	0.379607	0.999948	0.804946	0.405809	0.143273	0.0254872	0.00352918	FALSE	TRUE	FALSE	FALSE	FALSE	FALSE	FALSE	TRUE	FALSE
Height_Mean_INT	qt	Vitals	Vitals	height (mean, inv-normal transformed)	10_74722375-75310757	EUR,AFR,EAS	1	2	0.985463	rs77631749	0.578459	74859065	NA,G,NA	NA,A,NA	NA,0.8321,NA	NA,-0.0640311,NA	NA,0.00548374,NA	NA,30.7747,NA	NA,-11.6765382749729,NA	P4HA1	rs77631749,rs76151799	0.578459,0.412549	0.991008	1,1	|EpiMap=1,|Promoter=1|ABC=1			0	0.497711	1	0.5	0.0211559	0.0160863	0.00173659	FALSE	TRUE	FALSE	FALSE	FALSE	FALSE	FALSE	TRUE	FALSE
Height_Mean_INT	qt	Vitals	Vitals	height (mean, inv-normal transformed)	10_74722375-75310757	EUR,AFR,EAS	2	5	0.961602	rs76523970	0.680055	74963202	A,NA,NA	G,NA,NA	0.97316,NA,NA	0.0361203,NA,NA	0.0067168,NA,NA	7.12214,NA,NA	5.37760540733683,NA,NA	USP54	rs76523970,rs113581658,rs112074829,rs78826284,rs76819888	0.680055,0.0925919,0.0681541,0.0585971,0.0570562	0.956454	1,1,1,1,1	|GTeX_Finemapped=1,|GTeX_Finemapped=1,|GTeX_Finemapped=1,|GTeX_Finemapped=1,|GTeX_Finemapped=1			0	1	0.5	0.499996	0.0211559	0.0160863	0.00173659	TRUE	FALSE	FALSE	FALSE	FALSE	FALSE	FALSE	TRUE	FALSE
Height_Mean_INT	qt	Vitals	Vitals	height (mean, inv-normal transformed)	10_76815686-77044147	EUR,AFR,EAS	1	3	0.922243	rs11001279	0.50346	76830762	C,C,G	G,G,C	0.7505,0.5741,0.6329	-0.030847,-0.0105155,0.00748947	0.00250862,0.00414517,0.0183603	34.0236,1.95128,0.165367	-12.2964020058837,-2.53680789931414,0.407916537311482	DUPD1	rs11001279,rs11001281,rs11001271	0.50346,0.385539,0.104138	0.993137	1,1,1	|EpiMap=1,|EpiMap=1,|EpiMap=1|ABC=1			0	1	0.789054	0.266066	0.0236039	0.0327701	0.00820771	TRUE	FALSE	FALSE	FALSE	FALSE	FALSE	FALSE	TRUE	FALSE
Height_Mean_INT	qt	Vitals	Vitals	height (mean, inv-normal transformed)	10_7879189-8379189	EUR,AFR,EAS	1	2	0.876988	rs263427	0.511038	8085898	G,G,G	T,T,T	0.7932,0.91831,0.9871	0.0146454,-0.0104303,0.0744364	0.00268027,0.0074836,0.0784266	7.33238,0.786774,0.465266	5.46415099971272,-1.39375434282965,0.94912185406482	GATA3-AS1	rs263427	0.511038	0.511038	1	|Cicero=1	rs263429	0.483395	0.483395	0.999125	0.306572	0.402849	0.150498	0.0763701	0.0368961	FALSE	FALSE	FALSE	FALSE	FALSE	FALSE	FALSE	FALSE	FALSE
Height_Mean_INT	qt	Vitals	Vitals	height (mean, inv-normal transformed)	10_7879189-8379189	EUR,AFR,EAS	2	1	1	rs4749740	0.9561	8337964	G,G,G	C,C,C	0.674,0.6142,0.90476	-0.0121321,-0.0026609,-0.0461861	0.00231583,0.00421069,0.0301483	6.79139,0.277837,0.90125	-5.23876968516687,-0.631939183364247,-1.5319636596425	KIN	rs4749740	0.9561	0.9561	1	|ABC=1			0	0.999212	0.243251	0.518164	0.150498	0.0763701	0.0368961	FALSE	FALSE	FALSE	FALSE	FALSE	FALSE	FALSE	FALSE	FALSE
Height_Mean_INT	qt	Vitals	Vitals	height (mean, inv-normal transformed)	10_81101609-81142365	EUR,AFR,EAS	1	1	1	rs11812140	1	81137476	A,G,A	G,A,G	0.508,0.5499,0.6528	-0.0522734,0.039567,-0.0136002	0.00217136,0.00411996,0.0185891	127.33,21.1129,0.333108	-24.0740365485226,9.60373401683512,-0.731622294785654	ZCCHC24	rs11812140	1	1	1	|GTeX_Finemapped=1|EpiMap=1			0	1	0.999999	0.40862	0.0349582	0.010982	0.00885385	TRUE	TRUE	FALSE	TRUE	FALSE	FALSE	FALSE	TRUE	TRUE
Height_Mean_INT	qt	Vitals	Vitals	height (mean, inv-normal transformed)	10_81101609-81142365	EUR,AFR,EAS	2	1	1	rs118016429	0.99993	81140479	C,NA,C	T,NA,T	0.96521,NA,0.92659	-0.0810817,NA,-0.0167989	0.0059239,NA,0.0339326	41.917,NA,0.207221	-13.6872161920357,NA,-0.495066691028686	ZCCHC24	rs118016429	0.99993	0.99993	0.655	|EpiMap=1			0	0.999786	0.499929	0.389409	0.0349582	0.010982	0.00885385	TRUE	FALSE	FALSE	FALSE	FALSE	FALSE	FALSE	TRUE	FALSE
Height_Mean_INT	qt	Vitals	Vitals	height (mean, inv-normal transformed)	10_81101609-81142365	EUR,AFR,EAS	3	1	1	rs11002946	1	81137634	A,A,A	T,T,T	0.7753,0.991679,0.8988	-0.0142314,-0.0222563,-0.00832195	0.00260082,0.022564,0.0293438	7.35143,0.489516,0.109738	-5.47188963480748,-0.986363233469243,-0.28360164668516	SFTPA1	rs11002946	1	1	0.798	|GTeX_Finemapped=1			0	1	0.0962672	0.382846	0.0349582	0.010982	0.00885385	TRUE	FALSE	FALSE	FALSE	FALSE	FALSE	FALSE	TRUE	FALSE
Height_Mean_INT	qt	Vitals	Vitals	height (mean, inv-normal transformed)	10_81101609-81142365	EUR,AFR,EAS	4	1	1	rs72818288	0.967805	81141524	G,G,A	A,A,G	0.5905,0.8268,0.6349	0.0467868,0.0508482,-0.00597253	0.00220754,0.00541646,0.0183815	98.9654,20.2124,0.127704	21.1940893483244,9.38771817755508,-0.324920708320866	PPIF	rs72818288	0.967805	0.967805	0.896	|eQTLGen_Finemapped=1			0	1	1	0.38253	0.0349582	0.010982	0.00885385	TRUE	TRUE	FALSE	TRUE	FALSE	FALSE	FALSE	TRUE	TRUE
Height_Mean_INT	qt	Vitals	Vitals	height (mean, inv-normal transformed)	10_81101609-81142365	EUR,AFR,EAS	5	2	0.727361	rs2233722	0.884266	81113350	NA,A,NA	NA,T,NA	NA,0.94856,NA	NA,-0.0547268,NA	NA,0.00927912,NA	NA,8.43381,NA	NA,-5.89784376104631,NA	PPIF	rs2233722	0.884266	0.884266	1	|EpiMap=1|ABC=1	rs11002950	0.110627	0.110627	0.494637	0.988311	0.499554	0.0349582	0.010982	0.00885385	FALSE	TRUE	FALSE	FALSE	FALSE	FALSE	FALSE	TRUE	FALSE
Height_Mean_INT	qt	Vitals	Vitals	height (mean, inv-normal transformed)	10_81101609-81142365	EUR,AFR,EAS	6	1	1	rs191426130	0.999846	81117956	G,NA,NA	A,NA,NA	0.992048,NA,NA	0.0670682,NA,NA	0.012222,NA,NA	7.38972,NA,NA	5.48749795450826,NA,NA	PPIF	rs191426130	0.999846	0.999846	1	|EpiMap=1			0	0.999375	0.499828	0.499977	0.0349582	0.010982	0.00885385	TRUE	FALSE	FALSE	FALSE	FALSE	FALSE	FALSE	TRUE	FALSE
Height_Mean_INT	qt	Vitals	Vitals	height (mean, inv-normal transformed)	10_81101609-81142365	EUR,AFR,EAS	7	2	1	rs1892499	0.733442	81103883	C,NA,C	T,NA,T	0.8986,NA,0.992063	0.0436503,NA,0.126784	0.0035962,NA,0.0997334	33.1771,NA,0.691124	12.1378955564207,NA,1.27122909677199	PPIF	rs1892499,rs4291618	0.733442,0.26421	0.997652	1,1	|GTeX_Finemapped=1,|GTeX_Finemapped=1			0	0.998666	0.415348	0.480895	0.0349582	0.010982	0.00885385	TRUE	FALSE	FALSE	FALSE	FALSE	FALSE	FALSE	TRUE	FALSE
Height_Mean_INT	qt	Vitals	Vitals	height (mean, inv-normal transformed)	10_86072296-86279253	EUR,AFR,EAS	1	7	0.93145	rs11201022	0.870039	86152731	A,A,A	C,C,C	0.8181,0.8699,0.8413	-0.0311841,-0.0147865,-0.00128844	0.00281401,0.00609279,0.02422	27.8127,1.81732,0.0188274	-11.0817303421097,-2.42688489181475,-0.0531973575557391	CCSER2	rs11201022,rs61865019,rs11557865,rs11591310,rs12416398,rs7088904,rs7083097	0.870039,0.022712,0.0142874,0.0129084,0.0126806,0.0110519,0.00814208	0.951821	1,1,1,1,1,1,1	|Promoter=1,|GTeX_Finemapped=1,|Exon=1,|ABC=1,|Promoter=1,|Promoter=1,|EpiMap=1			0	1	0.894787	0.449279	0.0486188	0.0463139	0.0116487	TRUE	TRUE	FALSE	TRUE	FALSE	FALSE	FALSE	TRUE	TRUE
Height_Mean_INT	qt	Vitals	Vitals	height (mean, inv-normal transformed)	10_86072296-86279253	EUR,AFR,EAS	2	22	0.970035	rs72841193	0.0794048	86160700	G,G,G	A,A,A	0.8877,0.98865,0.90575	-0.034373,0.0261916,-0.0450702	0.00343814,0.0193495,0.0302896	22.8064,0.754826,0.864048	-9.99755681851233,1.35360603633169,-1.48797607099466	CCSER2	rs72841193,rs117363468,rs57190292,rs56208023,rs4934015,rs78642439,rs113945157,rs61866496,rs72826293,rs61866511,rs61866492,rs61865051,rs10509492,rs11595016,rs61865022,rs61865024,rs11598566,rs57844193,rs61866513,rs56347056,rs61866508,rs4934005	0.0794048,0.0660423,0.0559872,0.0484502,0.0448192,0.0448192,0.0447951,0.0447136,0.0447136,0.0445555,0.0439246,0.0431009,0.0430359,0.0430359,0.0430359,0.0430359,0.042415,0.0420285,0.0374465,0.0214132,0.0162505,0.0145585	0.951582	1,1,1,1,1,1,1,1,1,1,1,0.882,1,1,1,1,1,1,1,1,1,1	|GTeX_Finemapped=1|eQTLGen_Finemapped=1,|GTeX_Finemapped=1,|GTeX_Finemapped=1,|GTeX_Finemapped=1,|GTeX_Finemapped=1|eQTLGen_Finemapped=1,|GTeX_Finemapped=1,|eQTLGen_Finemapped=1,|GTeX_Finemapped=1,|GTeX_Finemapped=1,|GTeX_Finemapped=1,|GTeX_Finemapped=1,|GTeX_Finemapped=1,|GTeX_Finemapped=1,|GTeX_Finemapped=1|EpiMap=1|ABC=1,|GTeX_Finemapped=1,|GTeX_Finemapped=1,|GTeX_Finemapped=1|EpiMap=1|ABC=1|Cicero=1,|GTeX_Finemapped=1,|GTeX_Finemapped=1|eQTLGen_Finemapped=1,|GTeX_Finemapped=1,|GTeX_Finemapped=1|eQTLGen_Finemapped=1,|GTeX_Finemapped=1|EpiMap=1			0	0.998516	0.581877	0.708738	0.0486188	0.0463139	0.0116487	TRUE	FALSE	FALSE	FALSE	FALSE	FALSE	FALSE	TRUE	FALSE
Height_Mean_INT	qt	Vitals	Vitals	height (mean, inv-normal transformed)	10_89698190-89777788	EUR,AFR,EAS	1	1	1	rs701848	1	89726745	T,T,T	C,C,C	0.6083,0.879,0.5774	-0.0312103,-0.011222,-0.0127855	0.00222387,0.00628496,0.0179158	44.0164,1.12975,0.322899	-14.0342286194787,-1.78553244571167,-0.713643822770962	PTEN	rs701848	1	1	1	|Exon=1			0	1	0.655977	0.374603	0.234255	0.56227	0.0248497	FALSE	FALSE	FALSE	FALSE	FALSE	FALSE	FALSE	FALSE	FALSE
Height_Mean_INT	qt	Vitals	Vitals	height (mean, inv-normal transformed)	10_89698190-89777788	EUR,AFR,EAS	2	1	1	rs34761252	0.996981	89727644	C,NA,NA	G,NA,NA	0.97018,NA,NA	-0.0337961,NA,NA	0.00638213,NA,NA	6.92541,NA,NA	-5.29542644853677,NA,NA	PTEN	rs34761252	0.996981	0.996981	1	|Exon=1			0	1	0.49888	0.499613	0.234255	0.56227	0.0248497	FALSE	FALSE	FALSE	FALSE	FALSE	FALSE	FALSE	FALSE	FALSE
Height_Mean_INT	qt	Vitals	Vitals	height (mean, inv-normal transformed)	10_89698190-89777788	EUR,AFR,EAS	3	1	1	rs35596448	0.999835	89721394	C,NA,C	G,NA,G	0.9334,NA,0.9881	0.0388046,NA,-0.16557	0.00435386,NA,0.081614	18.3027,NA,1.37173	8.91268897024709,NA,-2.02869605704904	MINPP1	rs35596448	0.999835	0.999835	1	|EpiMap=1			0	0.999542	0.500006	0.718847	0.234255	0.56227	0.0248497	FALSE	FALSE	FALSE	FALSE	FALSE	FALSE	FALSE	FALSE	FALSE
Height_Mean_INT	qt	Vitals	Vitals	height (mean, inv-normal transformed)	10_97759583-97969369	EUR,AFR,EAS	1	4	0.983666	rs61856978	0.418551	97941022	T,T,T	C,C,C	0.6928,0.98185,0.97619	0.0495894,0.0927992,0.0892352	0.00235305,0.0153543,0.0580486	97.8655,8.82259,0.905766	21.074520303436,6.04385742104818,1.53724982170113	ZNF518A	rs61856978,rs11597197,rs10509703	0.418551,0.307186,0.10934	0.835077	1,1,1	|GTeX_Finemapped=1,|eQTLGen_Finemapped=1,|eQTLGen_Finemapped=1	rs11188596	0.151659	0.151659	1	1	0.400802	0.127661	0.128575	0.0459659	FALSE	FALSE	FALSE	FALSE	FALSE	FALSE	FALSE	FALSE	FALSE
Height_Mean_INT	qt	Vitals	Vitals	height (mean, inv-normal transformed)	10_97759583-97969369	EUR,AFR,EAS	2	1	1	rs144144036	1	97812812	T,NA,NA	C,NA,NA	0.98608,NA,NA	-0.0844178,NA,NA	0.00926553,NA,NA	19.088,NA,NA	-9.11095209880061,NA,NA	CCNJ	rs144144036	1	1	1	|ABC=1			0	0.999999	0.5	0.5	0.127661	0.128575	0.0459659	FALSE	FALSE	FALSE	FALSE	FALSE	FALSE	FALSE	FALSE	FALSE
Height_Mean_INT	qt	Vitals	Vitals	height (mean, inv-normal transformed)	10_97759583-97969369	EUR,AFR,EAS	3	3	0.987367	rs12261332	0.511358	97850096	G,G,G	C,C,C	0.8658,0.7436,0.97817	-0.0389836,-0.0179421,-0.165291	0.00318464,0.00469419,0.0605626	33.7271,3.87854,2.19739	-12.2411324356913,-3.82219296619864,-2.7292586513789	ENTPD1-AS1	rs12261332	0.511358	0.511358	1	|Promoter=1|ABC=1	rs12263592,rs149019898	0.406725,0.0819168	0.488642	1	0.944725	0.90401	0.127661	0.128575	0.0459659	FALSE	FALSE	TRUE	FALSE	FALSE	FALSE	FALSE	TRUE	FALSE
Height_Mean_INT	qt	Vitals	Vitals	height (mean, inv-normal transformed)	10_97759583-97969369	EUR,AFR,EAS	4	6	0.932516	rs35038457	0.362636	97853006	G,G,NA	A,A,NA	0.841,0.8472,NA	-0.0304825,0.0105931,NA	0.00296858,0.00569685,NA	24.0094,1.20093,NA	-10.3583902139344,1.91181406862985,NA	ZNF518A	rs11591374,rs7916068,rs7081169	0.255635,0.14947,0.0511612	0.456266	1,1,0.655	|Exon=1,|ABC=1,|EpiMap=1	rs11596126,rs35038457,rs57334361	0.113724,0.362636,0.0661988	0.542559	0.999995	0.273548	0.49991	0.127661	0.128575	0.0459659	FALSE	FALSE	FALSE	FALSE	FALSE	FALSE	FALSE	FALSE	FALSE
Height_Mean_INT	qt	Vitals	Vitals	height (mean, inv-normal transformed)	10_98584546-98757563	EUR,AFR,EAS	1	2	1	rs12252435	0.514723	98606346	G,G,G	A,A,A	0.91551,0.6906,0.992063	-0.0465836,-0.0252052,0.0624366	0.00390312,0.00443421,0.0997334	32.1091,7.88145,0.274666	-11.9349648486339,-5.68425942839874,0.626035009334887	LCOR	rs12252435	0.514723	0.514723	1	|ABC=1	rs7910221	0.467046	0.467046	1	1	0.458369	0.122351	0.049892	0.0110496	FALSE	TRUE	FALSE	FALSE	FALSE	FALSE	FALSE	TRUE	FALSE
Height_Mean_INT	qt	Vitals	Vitals	height (mean, inv-normal transformed)	10_98584546-98757563	EUR,AFR,EAS	2	1	1	rs58550844	0.999999	98619715	A,A,A	G,G,G	0.93439,0.6747,0.8095	0.0310613,0.00102748,-0.00115609	0.00438427,0.00437514,0.0225363	11.856,0.0891997,0.0181419	7.084714216962,0.234845056386767,-0.0512990153663201	LCOR	rs58550844	0.999999	0.999999	1	|GTeX_Finemapped=1			0	0.999999	0.895906	0.438777	0.122351	0.049892	0.0110496	FALSE	TRUE	FALSE	FALSE	FALSE	FALSE	FALSE	TRUE	FALSE
Height_Mean_INT	qt	Vitals	Vitals	height (mean, inv-normal transformed)	10_98584546-98757563	EUR,AFR,EAS	3	3	0.828675	rs181037589	0.606557	98740167	C,NA,NA	T,NA,NA	0.991054,NA,NA	-0.101546,NA,NA	0.0115288,NA,NA	17.895,NA,NA	-8.80802858927208,NA,NA	PI4K2A	rs181037589,rs182454737	0.606557,0.273837	0.880394	1,1	|GTeX_Finemapped=1,|GTeX_Finemapped=1	rs145617106	0.118994	0.118994	0.999519	0.500033	0.499993	0.122351	0.049892	0.0110496	FALSE	FALSE	FALSE	FALSE	FALSE	FALSE	FALSE	FALSE	FALSE
Height_Mean_INT	qt	Vitals	Vitals	height (mean, inv-normal transformed)	11_100768769-100856018	EUR,AFR,EAS	1	2	1	rs12273212	0.779665	100803304	G,G,NA	T,T,NA	0.8549,0.97655,NA	-0.0242529,-0.0397683,NA	0.00308216,0.0135447,NA	14.4461,2.47834,NA	-7.86879980273574,-2.93607831845667,NA	ARHGAP42	rs12273212,rs17647068	0.779665,0.219656	0.999321	1,1	|Cicero=1,|EpiMap=1			0	1	0.931831	0.5	0.0351932	0.0110593	0.0214239	TRUE	TRUE	FALSE	TRUE	FALSE	FALSE	FALSE	TRUE	TRUE
Height_Mean_INT	qt	Vitals	Vitals	height (mean, inv-normal transformed)	11_101990252-102135427	EUR,AFR,EAS	1	8	0.974078	rs11608234	0.510565	102093750	G,G,G	A,A,A	0.6252,0.8442,0.6458	0.0249957,0.017195,0.0187434	0.00224252,0.00565175,0.018504	28.1268,2.62951,0.507114	11.146255105863,3.042420489229,1.01293774319066	YAP1	rs11608234,rs11225156,rs12223991,rs2282652,rs17097547,rs57027482,rs8504,rs11225174	0.510565,0.118955,0.107577,0.0757427,0.0561357,0.0387825,0.0356399,0.0322455	0.975643	1,1,1,0.974,0.655,1,1,1	|GTeX_Finemapped=1,|EpiMap=1,|EpiMap=1,|Promoter=1|GTeX_Finemapped=1,|EpiMap=1,|GTeX_Finemapped=1,|Exon=1,|Exon=1			0	1	0.885072	0.365208	0.112929	0.0372452	0.00499082	FALSE	TRUE	FALSE	FALSE	FALSE	FALSE	FALSE	TRUE	FALSE
Height_Mean_INT	qt	Vitals	Vitals	height (mean, inv-normal transformed)	11_101990252-102135427	EUR,AFR,EAS	2	1	1	rs61749258	1	102094424	C,NA,NA	T,NA,NA	0.992048,NA,NA	0.0750158,NA,NA	0.012222,NA,NA	9.07738,NA,NA	6.13776795941744,NA,NA	YAP1	rs61749258	1	1	0.99	|Exon=1			0	1	0.5	0.5	0.112929	0.0372452	0.00499082	FALSE	FALSE	FALSE	FALSE	FALSE	FALSE	FALSE	FALSE	FALSE
Height_Mean_INT	qt	Vitals	Vitals	height (mean, inv-normal transformed)	11_101990252-102135427	EUR,AFR,EAS	3	1	1	rs113982287	0.990275	102041792	A,NA,NA	G,NA,NA	0.98509,NA,NA	-0.0545569,NA,NA	0.00895714,NA,NA	8.94968,NA,NA	-6.09088392053714,NA,NA	C11orf70	rs113982287	0.990275	0.990275	1	|ABC=1			0	0.997606	0.500189	0.499325	0.112929	0.0372452	0.00499082	FALSE	FALSE	FALSE	FALSE	FALSE	FALSE	FALSE	FALSE	FALSE
Height_Mean_INT	qt	Vitals	Vitals	height (mean, inv-normal transformed)	11_101990252-102135427	EUR,AFR,EAS	4	1	1	rs11225179	0.999963	102114675	C,C,C	T,T,T	0.8221,0.990923,0.874	-0.0200599,-0.0430604,-0.00762788	0.00283854,0.0216122,0.0266684	11.8004,1.33418,0.110778	-7.06697809437246,-1.9924116933954,-0.286026908250964	DCUN1D5	rs11225179	0.999963	0.999963	1	|GTeX_Finemapped=1			0	0.999995	0.612905	0.266337	0.112929	0.0372452	0.00499082	FALSE	FALSE	FALSE	FALSE	FALSE	FALSE	FALSE	FALSE	FALSE
Height_Mean_INT	qt	Vitals	Vitals	height (mean, inv-normal transformed)	11_107766772-108266772	EUR,AFR,EAS	1	1	1	rs143531724	0.973334	108236786	T,NA,NA	C,NA,NA	0.95924,NA,NA	-0.0290132,NA,NA	0.00548991,NA,NA	6.90021,NA,NA	-5.28482251985916,NA,NA	ATM	rs143531724	0.973334	0.973334	1	|Exon=1			0	0.999792	0.499831	0.499559	0.114595	0.0174757	0.019173	FALSE	FALSE	FALSE	FALSE	FALSE	FALSE	FALSE	FALSE	FALSE
Height_Mean_INT	qt	Vitals	Vitals	height (mean, inv-normal transformed)	11_110222049-110304997	EUR,AFR,EAS	1	5	0.903486	rs2155569	0.328041	110275001	G,G,G	A,A,A	0.8111,0.98638,0.95933	-0.023197,-0.0622573,-0.0196302	0.00277327,0.0176839,0.0448041	16.2191,3.36589,0.179609	-10.4538866427645,-0.157846168872827,-0.0486629273881339	FDX1	rs2724438,rs2585794,rs2724430	0.321218,0.141225,0.085614	0.548057	1,1,1	|ABC=1,|ABC=1,|ABC=1	rs2155569,rs2724423	0.328041,0.0803958	0.408437	1	0.384854	0.352023	0.037784	0.00352953	0.008531	TRUE	FALSE	FALSE	FALSE	FALSE	FALSE	FALSE	TRUE	FALSE
Height_Mean_INT	qt	Vitals	Vitals	height (mean, inv-normal transformed)	11_110222049-110304997	EUR,AFR,EAS	2	3	0.997193	rs10891090	0.45533	110226737	G,G,G	A,A,A	0.7525,0.990166,0.745	0.0250587,-0.0120278,-0.0118912	0.00251539,0.0207716,0.0203044	22.6514,0.249834,0.253278	9.96215298621685,-0.579050241676135,-0.585646460865625	RDX	rs10891090,rs11213366,rs2724405	0.45533,0.396064,0.148598	0.999992	1,1,1	|EpiMap=1,|EpiMap=1|ABC=1,|EpiMap=1|ABC=1			0	1	0.237974	0.359179	0.037784	0.00352953	0.008531	TRUE	FALSE	FALSE	FALSE	FALSE	FALSE	FALSE	TRUE	FALSE
Height_Mean_INT	qt	Vitals	Vitals	height (mean, inv-normal transformed)	11_110222049-110304997	EUR,AFR,EAS	3	1	1	rs117626896	0.997916	110298178	A,NA,NA	T,NA,NA	0.91948,NA,NA	0.0200081,NA,NA	0.00398954,NA,NA	6.27577,NA,NA	5.01513959002792,NA,NA	FDX1	rs117626896	0.997916	0.997916	1	|EpiMap=1			0	0.999898	0.498765	0.499989	0.037784	0.00352953	0.008531	TRUE	FALSE	FALSE	FALSE	FALSE	FALSE	FALSE	TRUE	FALSE
Height_Mean_INT	qt	Vitals	Vitals	height (mean, inv-normal transformed)	11_110222049-110304997	EUR,AFR,EAS	4	4	0.991726	rs12293813	0.266636	110224141	G,G,G	A,A,A	0.92843,0.91452,0.5933	-0.0295749,0.0146893,0.000702322	0.0042112,0.00733096,0.0180162	11.663,1.34584,0.0137192	-7.02291508358663,2.00373484509532,0.0389828043649604	RDX	rs12293813,rs4753887,rs11213364,rs10891091	0.266636,0.251946,0.248828,0.19355	0.96096	1,1,1,1	|GTeX_Finemapped=1|eQTLGen_Finemapped=1,|GTeX_Finemapped=1|eQTLGen_Finemapped=1,|GTeX_Finemapped=1|eQTLGen_Finemapped=1,|GTeX_Finemapped=1|eQTLGen_Finemapped=1			0	0.999727	0.356002	0.324783	0.037784	0.00352953	0.008531	TRUE	FALSE	FALSE	FALSE	FALSE	FALSE	FALSE	TRUE	FALSE
Height_Mean_INT	qt	Vitals	Vitals	height (mean, inv-normal transformed)	11_111469166-111988631	EUR,AFR,EAS	1	6	1	rs7926696	0.331017	111856361	T,T,NA	C,C,NA	0.993042,0.7118,NA	0.11178,0.0129326,NA	0.0130593,0.00452547,NA	16.9451,2.36992,NA	8.54402609634513,2.87524621002545,NA	DIXDC1	rs58084586,rs73560049,rs111332504,rs112622111	0.303758,0.0303631,0.024522,0.024522	0.383165	1,0.922,1,1	|ABC=1,|Promoter=1,|EpiMap=1,|EpiMap=1	rs113324773,rs7926696	0.238312,0.331017	0.569329	1	0.832574	0.5	0.105017	0.0410586	0.00606288	FALSE	TRUE	FALSE	FALSE	FALSE	FALSE	FALSE	TRUE	FALSE
Height_Mean_INT	qt	Vitals	Vitals	height (mean, inv-normal transformed)	11_111469166-111988631	EUR,AFR,EAS	2	2	0.924304	rs77277636	0.619646	111943977	G,G,NA	A,A,NA	0.94036,0.96747,NA	0.0335452,-0.021519,NA	0.00458385,0.0115539,NA	12.5996,1.20388,NA	7.31812777468722,-1.86248799106795,NA	C11orf57	rs77277636	0.619646	0.619646	0.5	|Promoter=0.500	rs79763567	0.379443	0.379443	1	0.493995	0.499998	0.105017	0.0410586	0.00606288	FALSE	FALSE	FALSE	FALSE	FALSE	FALSE	FALSE	FALSE	FALSE
Height_Mean_INT	qt	Vitals	Vitals	height (mean, inv-normal transformed)	11_111469166-111988631	EUR,AFR,EAS	3	6	0.948759	rs2155538	0.222972	111774940	T,T,T	C,C,C	0.832,0.94327,0.97123	-0.0217488,-0.0103601,-0.0216258	0.00290355,0.00886064,0.0529429	13.1633,0.615622,0.165626	-7.49041690344578,-1.16922705357627,-0.408474035234186	PPP2R1B	rs2155538,rs6589252,rs673526,rs618138	0.222972,0.214525,0.155524,0.151296	0.744317	1,1,1,0.983	|GTeX_Finemapped=1,|GTeX_Finemapped=1,|GTeX_Finemapped=1,|Promoter=1|GTeX_Finemapped=1|ABC=1	rs585149,rs611010	0.0510847,0.184629	0.235714	1	0.341282	0.299975	0.105017	0.0410586	0.00606288	FALSE	FALSE	FALSE	FALSE	FALSE	FALSE	FALSE	FALSE	FALSE
Height_Mean_INT	qt	Vitals	Vitals	height (mean, inv-normal transformed)	11_114032010-114071485	EUR,AFR,EAS	1	2	1	rs79149363	0.637345	114052700	G,NA,G	T,NA,T	0.96819,NA,0.8919	-0.0582514,NA,0.0240326	0.00618563,NA,0.0285015	20.3342,NA,0.398904	-9.4172137680398,NA,0.843204743609986	ZBTB16	rs79149363,rs76621829	0.637345,0.362652	0.999997	1,1	|EpiMap=1,|ABC=1			0	1	0.5	0.418097	0.0862081	0.0131005	0.00482611	TRUE	FALSE	FALSE	FALSE	FALSE	FALSE	FALSE	TRUE	FALSE
Height_Mean_INT	qt	Vitals	Vitals	height (mean, inv-normal transformed)	11_114032010-114071485	EUR,AFR,EAS	2	1	1	rs536896	0.994439	114037445	C,C,NA	T,T,NA	0.9006,0.8994,NA	0.0296361,0.0123251,NA	0.00362816,0.00681419,NA	15.5049,1.15186,NA	8.16835530957841,1.80874029048207,NA	ZBTB16	rs536896	0.994439	0.994439	1	|EpiMap=1			0	1	0.569416	0.499999	0.0862081	0.0131005	0.00482611	TRUE	FALSE	FALSE	FALSE	FALSE	FALSE	FALSE	TRUE	FALSE
Height_Mean_INT	qt	Vitals	Vitals	height (mean, inv-normal transformed)	11_114032010-114071485	EUR,AFR,EAS	3	4	1	rs113503165	0.304444	114057877	G,G,NA	C,C,NA	0.9831,0.92587,NA	0.0448523,0.011855,NA	0.00842178,0.0078238,NA	6.99769,0.887027,NA	4.97078873862662,1.45022878907948,NA	ZBTB16	rs138183318,rs115113938,rs141808178	0.24128,0.235879,0.215835	0.692994	1,1,1	|Promoter=1|ABC=1,|Promoter=1|ABC=1,|EpiMap=1	rs113503165	0.304444	0.304444	0.999804	0.444815	0.499988	0.0862081	0.0131005	0.00482611	TRUE	FALSE	FALSE	FALSE	FALSE	FALSE	FALSE	TRUE	FALSE
Height_Mean_INT	qt	Vitals	Vitals	height (mean, inv-normal transformed)	11_115414722-115457089	EUR,AFR,EAS	1	2	0.982888	rs10891866	0.911796	115452310	C,C,C	A,A,A	0.5666,0.7632,0.874	-0.0190686,0.000288609,-0.0426469	0.0021906,0.00482147,0.0266684	17.4972,0.0212408,0.959451	-8.70473842782799,0.0598591300993266,-1.59915480493768	CADM1	rs10891866,rs7121755	0.911796,0.0878662	0.999662	1,1	|EpiMap=1,|ABC=1			0	1	0.289793	0.57328	0.0251122	0.000207942	0.00607822	TRUE	FALSE	FALSE	FALSE	FALSE	FALSE	FALSE	TRUE	FALSE
Height_Mean_INT	qt	Vitals	Vitals	height (mean, inv-normal transformed)	11_115414722-115457089	EUR,AFR,EAS	2	1	1	rs2219600	0.964619	115426934	C,C,C	T,T,T	0.6779,0.8669,0.7847	-0.0157642,-0.0144153,-0.0299904	0.0023231,0.00603415,0.021531	10.9377,1.77221,0.786078	-6.78584649821359,-2.38895287654434,-1.39289396683851	CADM1	rs2219600	0.964619	0.964619	1	|EpiMap=1			0	0.779551	0.742628	0.486832	0.0251122	0.000207942	0.00607822	FALSE	FALSE	FALSE	FALSE	FALSE	FALSE	FALSE	FALSE	FALSE
Height_Mean_INT	qt	Vitals	Vitals	height (mean, inv-normal transformed)	11_115414722-115457089	EUR,AFR,EAS	3	3	0.958059	rs59042267	0.527501	115451086	C,C,C	T,T,T	0.8419,0.94402,0.95635	0.0183905,0.00761683,0.00609432	0.00297543,0.00891626,0.043315	9.1953,0.405652,0.0515338	6.18078731477467,0.854262886008259,0.140697679787602	CADM1	rs59042267,rs12279683,rs12278747	0.527501,0.309567,0.123868	0.960936	1,1,1	|EpiMap=1,|EpiMap=1,|EpiMap=1			0	0.923251	0.343282	0.329175	0.0251122	0.000207942	0.00607822	TRUE	FALSE	FALSE	FALSE	FALSE	FALSE	FALSE	TRUE	FALSE
Height_Mean_INT	qt	Vitals	Vitals	height (mean, inv-normal transformed)	11_116727936-117097222	EUR,AFR,EAS	1	19	0.826305	rs191084632	0.328584	116976270	C,C,NA	T,T,NA	0.96223,0.97504,NA	0.0435618,-0.00409709,NA	0.0056942,0.0131388,NA	13.6975,0.121956,NA	7.65020547223491,-0.311831369683685,NA	SIK3	rs191084632,rs17581874,rs74601470	0.328584,0.128776,0.101074	0.558434	1,1,1	|ABC=1,|ABC=1,|EpiMap=1|ABC=1	rs117279127,rs143668212,rs147062051,rs181954995,rs61905464,rs61905518,rs61905525,rs61905526,rs61905527,rs61905530,rs61906485,rs61906487,rs61906488,rs61906489,rs76604009,rs76830818	0.0180513,0.0121309,0.0275798,0.0271484,0.0387325,0.0133544,0.0262157,0.0121846,0.0187291,0.0328483,0.0248778,0.0268845,0.0401778,0.0441631,0.0160722,0.0160172	0.395168	0.999997	0.233296	0.499371	0.181154	0.0310783	0.0080727	FALSE	FALSE	FALSE	FALSE	FALSE	FALSE	FALSE	FALSE	FALSE
Height_Mean_INT	qt	Vitals	Vitals	height (mean, inv-normal transformed)	11_116727936-117097222	EUR,AFR,EAS	2	3	0.819256	rs7115242	0.719554	116908283	G,G,G	A,A,A	0.8867,0.92511,0.6567	-0.0238919,-0.00920109,0.0206555	0.00342486,0.00778719,0.0186388	11.5176,0.62456,0.572228	-6.97602237755704,-1.18156742034033,1.10819902568835	PCSK7	rs7115242	0.719554	0.719554	0.655	|EpiMap=1	rs12285074,rs645258	0.0317658,0.199825	0.231591	1	0.362294	0.272458	0.181154	0.0310783	0.0080727	FALSE	FALSE	FALSE	FALSE	FALSE	FALSE	FALSE	FALSE	FALSE
Height_Mean_INT	qt	Vitals	Vitals	height (mean, inv-normal transformed)	11_116727936-117097222	EUR,AFR,EAS	3	4	0.886471	rs144646355	0.500848	117052107	G,NA,NA	A,NA,NA	0.98807,NA,NA	-0.066765,NA,NA	0.00999843,NA,NA	10.6145,NA,NA	-6.67754837509489,NA,NA	SIDT2	rs144646355,rs61729990	0.500848,0.258278	0.759126	1,1	|Promoter=1|ABC=1,|Exon=1	rs117158703,rs139462136	0.117222,0.117222	0.234444	1	0.496929	0.49567	0.181154	0.0310783	0.0080727	FALSE	FALSE	FALSE	FALSE	FALSE	FALSE	FALSE	FALSE	FALSE
Height_Mean_INT	qt	Vitals	Vitals	height (mean, inv-normal transformed)	11_11792049-12009140	EUR,AFR,EAS	1	3	0.856917	rs10734190	0.452496	12001587	C,C,NA	T,T,NA	0.8588,0.96974,NA	0.0393215,0.0188528,NA	0.00311733,0.0119654,NA	35.7516,0.938865,NA	11.8989337257936,1.523900342813,NA	USP47	rs977792,rs10160790	0.351622,0.195786	0.547408	0.721,0.798	|GTeX_Finemapped=1,|GTeX_Finemapped=1	rs10734190	0.452496	0.452496	1	0.280188	0.499983	0.090859	0.0636032	0.0115838	TRUE	FALSE	FALSE	FALSE	FALSE	FALSE	FALSE	TRUE	FALSE
Height_Mean_INT	qt	Vitals	Vitals	height (mean, inv-normal transformed)	11_11792049-12009140	EUR,AFR,EAS	2	1	1	rs34375055	0.999618	12003093	C,C,C	G,G,G	0.8012,0.994705,0.95238	0.0125485,0.0213065,0.0903156	0.00271999,0.0282429,0.0415565	5.40222,0.3462,1.52642	4.61343607880911,0.754401991296928,2.17332065982458	DKK3	rs34375055	0.999618	0.999618	1	|EpiMap=1			0	1	0.313385	0.727	0.090859	0.0636032	0.0115838	TRUE	FALSE	FALSE	FALSE	FALSE	FALSE	FALSE	TRUE	FALSE
Height_Mean_INT	qt	Vitals	Vitals	height (mean, inv-normal transformed)	11_11792049-12009140	EUR,AFR,EAS	3	1	1	rs3206824	0.986165	11986061	C,C,C	T,T,T	0.7575,0.8154,0.7907	0.0302599,0.0144459,-0.0211626	0.00253279,0.0052831,0.0217544	32.1733,2.20411,0.480623	11.947259741234,2.73436050803506,-0.97279630787335	DKK3	rs3206824	0.986165	0.986165	1	|Exon=1|GTeX_Finemapped=1|EpiMap=1			0	1	0.898371	0.382528	0.090859	0.0636032	0.0115838	TRUE	TRUE	FALSE	TRUE	FALSE	FALSE	FALSE	TRUE	TRUE
Height_Mean_INT	qt	Vitals	Vitals	height (mean, inv-normal transformed)	11_118566746-118731762	EUR,AFR,EAS	1	1	1	rs470203	0.986702	118590078	G,G,G	A,A,A	0.6302,0.6891,0.6359	-0.0298512,-0.0126351,0.00763854	0.00224866,0.00442831,0.0183922	39.4911,2.36376,0.168827	-13.2751060631665,-2.85325553089102,0.415314100542621	DDX6	rs470203	0.986702	0.986702	1	|GTeX_Finemapped=1			0	1	0.887264	0.26933	0.182534	0.0262888	0.0110011	FALSE	TRUE	FALSE	FALSE	FALSE	FALSE	FALSE	TRUE	FALSE
Height_Mean_INT	qt	Vitals	Vitals	height (mean, inv-normal transformed)	11_118566746-118731762	EUR,AFR,EAS	2	1	1	rs74879401	0.99453	118723172	G,NA,NA	C,NA,NA	0.994036,NA,NA	-0.0639836,NA,NA	0.0140986,NA,NA	5.24634,NA,NA	-4.53829458244081,NA,NA	CXCR5	rs74879401	0.99453	0.99453	1	|ABC=1			0	0.998694	0.498115	0.500019	0.182534	0.0262888	0.0110011	FALSE	FALSE	FALSE	FALSE	FALSE	FALSE	FALSE	FALSE	FALSE
Height_Mean_INT	qt	Vitals	Vitals	height (mean, inv-normal transformed)	11_118566746-118731762	EUR,AFR,EAS	3	1	1	rs530993526	0.976759	118659636	C,NA,NA	T,NA,NA	0.991054,NA,NA	0.0711787,NA,NA	0.0115288,NA,NA	9.17666,NA,NA	6.17399035459024,NA,NA	PHLDB1	rs530993526	0.976759	0.976759	0.5	|Cicero=1			0	0.995014	0.4982	0.500889	0.182534	0.0262888	0.0110011	FALSE	FALSE	FALSE	FALSE	FALSE	FALSE	FALSE	FALSE	FALSE
Height_Mean_INT	qt	Vitals	Vitals	height (mean, inv-normal transformed)	11_121669698-121768166	EUR,AFR,EAS	1	1	1	rs75095852	1	121699844	G,NA,NA	A,NA,NA	0.9165,NA,NA	0.02921,NA,NA	0.00392407,NA,NA	13.0095,NA,NA	7.44380197091285,NA,NA	BLID	rs75095852	1	1	1	|ABC=1			0	1	0.5	0.5	0.147339	0.000156705	0.00422859	FALSE	FALSE	FALSE	FALSE	FALSE	FALSE	FALSE	FALSE	FALSE
Height_Mean_INT	qt	Vitals	Vitals	height (mean, inv-normal transformed)	11_121669698-121768166	EUR,AFR,EAS	2	3	0.921966	rs17125867	0.592642	121712103	C,C,C	T,T,T	0.91352,0.8843,0.96429	0.0200151,-0.00499283,-0.0708367	0.00386215,0.00640801,0.0476914	6.6594,0.360624,0.861823	5.1823725127196,-0.779154526912411,-1.48531391403901	BLID	rs17125867,rs7948410	0.592642,0.351476	0.944118	1,1	|ABC=1,|ABC=1	rs1320712	0.0458095	0.0458095	0.999965	0.293918	0.546956	0.147339	0.000156705	0.00422859	FALSE	FALSE	FALSE	FALSE	FALSE	FALSE	FALSE	FALSE	FALSE
Height_Mean_INT	qt	Vitals	Vitals	height (mean, inv-normal transformed)	11_122804133-122847837	EUR,AFR,EAS	1	1	1	rs11605693	0.959991	122837037	C,C,T	T,T,C	0.5616,0.6346,0.7133	0.0469729,0.017369,-0.0756986	0.00218775,0.00425653,0.0195699	101.536,4.34748,3.95987	21.4708719003542,4.0805538783939,-3.8681137869892	C11orf63	rs11605693	0.959991	0.959991	1	|GTeX_Finemapped=1			0	1	0.764026	0.996625	0.00239252	0.000864376	0.00603184	TRUE	FALSE	TRUE	FALSE	TRUE	FALSE	FALSE	TRUE	TRUE
Height_Mean_INT	qt	Vitals	Vitals	height (mean, inv-normal transformed)	11_122804133-122847837	EUR,AFR,EAS	2	2	0.998121	rs4293127	0.618489	122804263	G,C,G	C,G,C	0.5089,0.5091,0.6895	-0.0463317,0.0200016,-0.053335	0.00217142,0.00410007,0.0191267	100.288,5.97069,2.27612	-21.3370513304658,4.87835573538988,-2.78851030235221	C11orf63	rs4293127,rs4293126	0.618489,0.381325	0.999814	1,1	|GTeX_Finemapped=1|ABC=1,|GTeX_Finemapped=1|ABC=1			0	1	0.999051	0.204127	0.00239252	0.000864376	0.00603184	TRUE	TRUE	FALSE	TRUE	FALSE	FALSE	FALSE	TRUE	TRUE
Height_Mean_INT	qt	Vitals	Vitals	height (mean, inv-normal transformed)	11_125575224-126075224	EUR,AFR,EAS	1	1	1	rs12222197	1	125825224	T,G,G	G,T,T	0.5736,0.5514,0.5536	0.0385111,-0.0075492,-0.0136295	0.00219499,0.00412123,0.0178024	68.1872,1.17403,0.352701	17.5450002050123,-1.83178322976393,-0.765599020356806	CDON	rs12222197	1	1	1	|EpiMap=1			0	1	0.622238	0.347377	0.301235	0.138056	0.0167399	FALSE	FALSE	FALSE	FALSE	FALSE	FALSE	FALSE	FALSE	FALSE
Height_Mean_INT	qt	Vitals	Vitals	height (mean, inv-normal transformed)	11_125575224-126075224	EUR,AFR,EAS	2	4	0.99582	rs4937107	0.606229	126024533	A,G,A	G,A,G	0.6441,0.6641,0.5208	-0.0286711,-0.00840512,-0.0242032	0.00226728,0.00433978,0.0177151	35.9269,1.27758,0.764818	-12.6455929571998,-1.93676177133403,-1.36624687413562	RPUSD4	rs4937107	0.606229	0.606229	1	|EpiMap=1	rs7129706,rs7478960,rs9804423	0.194076,0.0844308,0.110508	0.389015	1	0.254147	0.555648	0.301235	0.138056	0.0167399	FALSE	FALSE	FALSE	FALSE	FALSE	FALSE	FALSE	FALSE	FALSE
Height_Mean_INT	qt	Vitals	Vitals	height (mean, inv-normal transformed)	11_125575224-126075224	EUR,AFR,EAS	3	1	1	rs642993	0.993619	126071595	G,G,G	C,C,C	0.7117,0.8729,0.8681	-0.0191955,0.012935,-0.0343321	0.00239649,0.00615368,0.0261536	14.9398,1.44912,0.722895	-8.00983939010803,2.10199425384485,-1.3127102960969	FAM118B	rs642993	0.993619	0.993619	1	|GTeX_Finemapped=1			0	1	0.55857	0.462953	0.301235	0.138056	0.0167399	FALSE	FALSE	FALSE	FALSE	FALSE	FALSE	FALSE	FALSE	FALSE
Height_Mean_INT	qt	Vitals	Vitals	height (mean, inv-normal transformed)	11_12652968-12748899	EUR,AFR,EAS	1	2	0.990246	rs7943920	0.813063	12695614	A,G,A	G,A,G	0.5596,0.7943,0.6905	-0.0507631,0.0167925,-0.0151417	0.00218667,0.00507084,0.0191437	118.491,3.03258,0.367569	-23.2147969286632,3.31158151312209,-0.790949502969645	TEAD1	rs7943920,rs7926971	0.813063,0.170939	0.984002	1,1	|Promoter=1|ABC=1|Cicero=1,|Promoter=1|ABC=1			0	1	0.8423	0.387511	0.140467	0.0312324	0.00654508	FALSE	TRUE	FALSE	FALSE	FALSE	FALSE	FALSE	TRUE	FALSE
Height_Mean_INT	qt	Vitals	Vitals	height (mean, inv-normal transformed)	11_12652968-12748899	EUR,AFR,EAS	2	1	1	rs7935997	0.991721	12728651	A,A,A	G,G,G	0.6064,0.6157,0.6954	-0.0516583,-0.0172872,-0.0171701	0.00222197,0.00421376,0.019229	118.835,4.38871,0.42958	-23.2488737471703,-4.1025592345079,-0.892927349316137	TEAD1	rs7935997	0.991721	0.991721	1	|ABC=1			0	1	0.99106	0.403079	0.140467	0.0312324	0.00654508	FALSE	TRUE	FALSE	FALSE	FALSE	FALSE	FALSE	TRUE	FALSE
Height_Mean_INT	qt	Vitals	Vitals	height (mean, inv-normal transformed)	11_128563037-128578157	EUR,AFR,EAS	1	2	0.998018	rs555172	0.586626	128566158	G,A,A	A,G,G	0.5398,0.5915,0.5069	-0.0317815,0.0113349,0.0332703	0.00217799,0.00416981,0.0177015	47.5014,2.18302,1.22059	-14.5921239307802,2.71832529539715,1.87951868485722	SENCR	rs555172	0.586626	0.586626	1	|Promoter=1|ABC=1	rs500090	0.413373	0.413373	1	0.638294	0.481504	0.032659	0.00104097	0.0163377	TRUE	FALSE	FALSE	FALSE	FALSE	FALSE	FALSE	TRUE	FALSE
Height_Mean_INT	qt	Vitals	Vitals	height (mean, inv-normal transformed)	11_128563037-128578157	EUR,AFR,EAS	2	1	1	rs4526784	0.999987	128563037	G,G,G	C,C,C	0.6173,0.7784,0.7679	-0.0285642,-0.0328981,-0.0227034	0.00223341,0.00493518,0.0209628	36.7266,10.5804,0.554718	-12.789501255927,-6.66603852341759,-1.0830328009617	FLI1	rs4526784	0.999987	0.999987	0.502	|Promoter=1|ABC=1			0	0.0689071	1	0.330511	0.032659	0.00104097	0.0163377	FALSE	TRUE	FALSE	FALSE	FALSE	FALSE	FALSE	TRUE	FALSE
Height_Mean_INT	qt	Vitals	Vitals	height (mean, inv-normal transformed)	11_128563037-128578157	EUR,AFR,EAS	3	1	1	rs370461381	0.963649	128568632	A,A,A	T,T,T	0.8141,0.7231,0.7698	-0.0289755,-0.0178861,-0.0377162	0.00279041,0.00458067,0.0210231	24.5327,4.02528,1.13782	-10.3839579129949,-3.90469079850764,-1.794036084117	SENCR	rs370461381	0.963649	0.963649	1	|Cicero=1			0	0.948528	0.993171	0.45066	0.032659	0.00104097	0.0163377	TRUE	TRUE	FALSE	TRUE	FALSE	FALSE	FALSE	TRUE	TRUE
Height_Mean_INT	qt	Vitals	Vitals	height (mean, inv-normal transformed)	11_128657908-128691976	EUR,AFR,EAS	1	5	0.997674	rs1148066	0.288578	128682606	G,G,G	T,T,T	0.7107,0.8949,0.756	0.0404609,0.00720464,0.0169787	0.00239402,0.00668345,0.0206055	63.3527,0.551228,0.387274	16.9008195420255,1.0779821798622,0.823988740870156	FLI1	rs1148066,rs611307,rs682695,rs612282	0.288578,0.243523,0.239084,0.130671	0.901856	1,1,1,1	|Exon=1,|EpiMap=1,|Exon=1,|EpiMap=1	rs616781	0.0704103	0.0704103	1	0.488398	0.499159	0.0834537	0.0104609	0.00148289	TRUE	FALSE	FALSE	FALSE	FALSE	FALSE	FALSE	TRUE	FALSE
Height_Mean_INT	qt	Vitals	Vitals	height (mean, inv-normal transformed)	11_128657908-128691976	EUR,AFR,EAS	2	8	0.937486	rs3758767	0.269392	128674576	C,C,C	T,T,T	0.8907,0.7458,0.8294	-0.0324083,-0.000214061,0.00509163	0.00347913,0.0047075,0.023527	19.9141,0.0160442,0.0816218	-9.3150586497199,-0.045472331386086,0.216416457686913	FLI1	rs3758767,rs7113191,rs7111807,rs12421884,rs7936133,rs12417018,rs7951996,rs3758768	0.269392,0.249827,0.163133,0.0644807,0.0638571,0.0617457,0.0595822,0.0555607	0.987578	1,1,1,1,1,1,1,1	|EpiMap=1,|Exon=1,|EpiMap=1,|EpiMap=1,|EpiMap=1,|ABC=1,|EpiMap=1|ABC=1,|EpiMap=1|ABC=1			0	1	0.353831	0.402469	0.0834537	0.0104609	0.00148289	TRUE	FALSE	FALSE	FALSE	FALSE	FALSE	FALSE	TRUE	FALSE
Height_Mean_INT	qt	Vitals	Vitals	height (mean, inv-normal transformed)	11_128657908-128691976	EUR,AFR,EAS	3	1	1	rs487449	0.999999	128689668	A,A,A	G,G,G	0.8608,0.95764,0.6458	-0.028955,0.000610098,0.00937351	0.00313599,0.0101768,0.018504	19.5803,0.0212739,0.212923	-9.23312893217134,0.0599498860152504,0.506566688283614	KCNJ1	rs487449	0.999999	0.999999	1	|EpiMap=1			0	0.999999	0.339925	0.431771	0.0834537	0.0104609	0.00148289	TRUE	FALSE	FALSE	FALSE	FALSE	FALSE	FALSE	TRUE	FALSE
Height_Mean_INT	qt	Vitals	Vitals	height (mean, inv-normal transformed)	11_128657908-128691976	EUR,AFR,EAS	4	1	1	rs35949466	1	128689637	C,C,C	A,A,A	0.7217,0.9584,0.7669	0.0356257,0.00419579,0.00413398	0.00242221,0.0102653,0.0209314	48.2417,0.16575,0.0739483	14.707932012501,0.408735253718839,0.19750136159072	FLI1	rs35949466	1	1	0.929	|eQTLGen_Finemapped=1			0	1	0.343724	0.390986	0.0834537	0.0104609	0.00148289	TRUE	FALSE	FALSE	FALSE	FALSE	FALSE	FALSE	TRUE	FALSE
Height_Mean_INT	qt	Vitals	Vitals	height (mean, inv-normal transformed)	11_130266117-130282078	EUR,AFR,EAS	1	1	1	rs11222084	0.997346	130273230	A,A,A	T,T,T	0.67,0.7912,0.97817	0.0240848,0.0012283,0.086111	0.00230862,0.00504291,0.0605626	24.7544,0.092823,0.809474	10.4325527804489,0.243569684963642,1.42185110943057	ADAMTS8	rs11222084	0.997346	0.997346	1	|GTeX_Finemapped=1|EpiMap=1|ABC=1			0	1	0.397283	0.524683	0.036307	0.0193585	0.0411623	TRUE	FALSE	FALSE	FALSE	FALSE	FALSE	FALSE	TRUE	FALSE
Height_Mean_INT	qt	Vitals	Vitals	height (mean, inv-normal transformed)	11_130266117-130282078	EUR,AFR,EAS	2	1	1	rs61754851	0.999058	130278773	C,NA,NA	T,NA,NA	0.99006,NA,NA	0.0722884,NA,NA	0.0109426,NA,NA	10.4039,NA,NA	6.60614479191417,NA,NA	ADAMTS8	rs61754851	0.999058	0.999058	1	|Exon=1			0	0.995505	0.499568	0.499593	0.036307	0.0193585	0.0411623	TRUE	FALSE	FALSE	FALSE	FALSE	FALSE	FALSE	TRUE	FALSE
Height_Mean_INT	qt	Vitals	Vitals	height (mean, inv-normal transformed)	11_130862059-131362059	EUR,AFR,EAS	1	2	0.997857	rs1793577	0.922808	131160404	C,C,C	T,T,T	0.7724,0.7458,0.626	-0.0168958,-0.00107747,0.02973	0.00258904,0.0047075,0.0182901	10.17,0.086738,0.982709	-6.52589376757408,-0.228883696229421,1.6254695162957	NTM	rs1793577,rs1105884	0.922808,0.0518204	0.974628	1,1	|EpiMap=1,|EpiMap=1			0	1	0.225198	0.587848	0.270795	0.105748	0.00821126	FALSE	FALSE	FALSE	FALSE	FALSE	FALSE	FALSE	FALSE	FALSE
Height_Mean_INT	qt	Vitals	Vitals	height (mean, inv-normal transformed)	11_130862059-131362059	EUR,AFR,EAS	2	1	1	rs12418579	0.999577	131006669	C,C,C	T,T,T	0.5686,0.8064,0.6548	0.0107324,-0.0069625,-0.0344004	0.00219181,0.00518754,0.0186144	6.01096,0.745826,1.1898	4.89659231411482,-1.34215832552616,-1.84805312016503	NTM	rs12418579	0.999577	0.999577	1	|EpiMap=1			0	0.999893	0.405785	0.619611	0.270795	0.105748	0.00821126	FALSE	FALSE	FALSE	FALSE	FALSE	FALSE	FALSE	FALSE	FALSE
Height_Mean_INT	qt	Vitals	Vitals	height (mean, inv-normal transformed)	11_130862059-131362059	EUR,AFR,EAS	3	1	1	rs75629554	0.999986	130965875	G,NA,NA	A,NA,NA	0.98907,NA,NA	-0.0471831,NA,NA	0.0104405,NA,NA	5.20716,NA,NA	-4.51923758440688,NA,NA	ZBTB44	rs75629554	0.999986	0.999986	1	|EpiMap=1			0	0.999993	0.499998	0.499999	0.270795	0.105748	0.00821126	FALSE	FALSE	FALSE	FALSE	FALSE	FALSE	FALSE	FALSE	FALSE
Height_Mean_INT	qt	Vitals	Vitals	height (mean, inv-normal transformed)	11_130862059-131362059	EUR,AFR,EAS	4	2	0.956175	rs11601759	0.840623	131064432	C,C,C	T,T,T	0.662,0.5817,0.5565	-0.0126753,0.000698934,-0.0309719	0.00229487,0.00415524,0.0178139	7.47799,0.0622707,1.08566	-5.5233194037135,0.168205446616802,-1.73863668259056	NTM	rs11601759	0.840623	0.840623	1	|EpiMap=1	rs1105721	0.15624	0.15624	0.999805	0.223116	0.539416	0.270795	0.105748	0.00821126	FALSE	FALSE	FALSE	FALSE	FALSE	FALSE	FALSE	FALSE	FALSE
Height_Mean_INT	qt	Vitals	Vitals	height (mean, inv-normal transformed)	11_13268144-13292261	EUR,AFR,EAS	1	1	1	rs7358522	0.997801	13283750	C,C,C	T,T,T	0.8608,0.8964,0.7569	0.0226081,0.0437011,0.0371178	0.00313599,0.00672603,0.0206313	12.2498,10.0874,1.14265	7.20923854986782,6.49730970572537,1.79910136540111	BTBD10	rs7358522	0.997801	0.997801	0.655	|EpiMap=1			0	1	0.999999	0.447385	0.14081	0.0240111	0.0131092	FALSE	TRUE	FALSE	FALSE	FALSE	FALSE	FALSE	TRUE	FALSE
Height_Mean_INT	qt	Vitals	Vitals	height (mean, inv-normal transformed)	11_13268144-13292261	EUR,AFR,EAS	2	1	1	rs7125487	0.962631	13282058	G,C,G	C,G,C	0.7435,0.615,0.5407	-0.0156754,0.0182115,-0.0314982	0.00248577,0.00421232,0.0177587	9.54324,4.81346,1.11852	-6.30605405970786,4.32338948607893,-1.7736771272672	ARNTL	rs7125487	0.962631	0.962631	1	|EpiMap=1|ABC=1			0	0.999417	0.134224	0.427462	0.14081	0.0240111	0.0131092	FALSE	FALSE	FALSE	FALSE	FALSE	FALSE	FALSE	FALSE	FALSE
Height_Mean_INT	qt	Vitals	Vitals	height (mean, inv-normal transformed)	11_133973454-134123428	EUR,AFR,EAS	1	1	1	rs12289084	0.999768	134020617	C,C,NA	T,T,NA	0.8936,0.92663,NA	0.0288675,-0.0150663,NA	0.00352049,0.00786099,NA	15.6185,1.25736,NA	8.19985286139145,-1.91659065842852,NA	JAM3	rs12289084	0.999768	0.999768	0.932	|Exon=1|EpiMap=1|ABC=1			0	1	0.681092	0.499997	0.117913	0.018676	0.00376484	FALSE	FALSE	FALSE	FALSE	FALSE	FALSE	FALSE	FALSE	FALSE
Height_Mean_INT	qt	Vitals	Vitals	height (mean, inv-normal transformed)	11_18612468-18664241	EUR,AFR,EAS	1	1	1	rs4369382	0.983809	18625610	G,A,G	A,G,A	0.7107,0.6505,0.5317	-0.0463483,0.00322531,-0.0404743	0.00239402,0.00429875,0.0177355	82.775,0.343825,1.64815	-19.3600304091027,0.750290200639721,-2.28210650954301	TSG101	rs4369382	0.983809	0.983809	1	|GTeX_Finemapped=1			0	1	0.207519	0.246182	0.0436913	0.0106289	0.00383452	TRUE	FALSE	FALSE	FALSE	FALSE	FALSE	FALSE	TRUE	FALSE
Height_Mean_INT	qt	Vitals	Vitals	height (mean, inv-normal transformed)	11_18612468-18664241	EUR,AFR,EAS	2	1	1	rs189169118	1	18656179	C,NA,NA	G,NA,NA	0.98211,NA,NA	0.0782633,NA,NA	0.00818956,NA,NA	20.9142,NA,NA	9.55647189836817,NA,NA	SPTY2D1	rs189169118	1	1	1	|Promoter=1|ABC=1			0	1	0.5	0.5	0.0436913	0.0106289	0.00383452	TRUE	FALSE	FALSE	FALSE	FALSE	FALSE	FALSE	TRUE	FALSE
Height_Mean_INT	qt	Vitals	Vitals	height (mean, inv-normal transformed)	11_18612468-18664241	EUR,AFR,EAS	3	10	0.986356	rs11605097	0.38299	18633971	G,G,G	A,A,A	0.5805,0.92057,0.6528	0.0316845,0.0293774,0.0535717	0.00219978,0.00758,0.0185891	46.3082,3.97329,2.40307	14.4034858031258,3.87564643799472,2.88188777294221	SPTY2D1	rs11605097,rs2403321,rs11024745,rs4373895,rs12365747,rs11024737,rs4757679,rs2166519	0.38299,0.0786852,0.0679546,0.0550594,0.0515885,0.0506306,0.0468493,0.0349985	0.768756	1,1,1,1,1,1,1,1	|Exon=1,|GTeX_Finemapped=1,|GTeX_Finemapped=1,|GTeX_Finemapped=1,|GTeX_Finemapped=1,|GTeX_Finemapped=1,|GTeX_Finemapped=1|ABC=1,|GTeX_Finemapped=1|ABC=1	rs10832949,rs7943131	0.0788954,0.117094	0.195989	0.999666	0.992757	0.734859	0.0436913	0.0106289	0.00383452	TRUE	TRUE	FALSE	TRUE	FALSE	FALSE	FALSE	TRUE	TRUE
Height_Mean_INT	qt	Vitals	Vitals	height (mean, inv-normal transformed)	11_18612468-18664241	EUR,AFR,EAS	4	7	0.996967	rs78870962	0.291042	18639098	G,G,G	A,A,A	0.90358,0.990923,0.7768	-0.0501738,-0.0593176,-0.0536735	0.00367772,0.0216122,0.0212538	41.6509,2.21769,1.93712	-13.6426372861447,-2.74463497469022,-2.52536017088709	SPTY2D1	rs78870962,rs77359510,rs35411689,rs12576634,rs75617020,rs79151962	0.291042,0.187015,0.186299,0.0765475,0.0765475,0.0658655	0.883316	1,1,1,1,1,1	|GTeX_Finemapped=1,|GTeX_Finemapped=1,|Exon=1|GTeX_Finemapped=1,|GTeX_Finemapped=1,|GTeX_Finemapped=1,|Promoter=1|GTeX_Finemapped=1|ABC=1	rs74232554	0.0962014	0.0962014	0.995026	0.801763	0.529551	0.0436913	0.0106289	0.00383452	TRUE	TRUE	FALSE	TRUE	FALSE	FALSE	FALSE	TRUE	TRUE
Height_Mean_INT	qt	Vitals	Vitals	height (mean, inv-normal transformed)	11_22325986-22368962	EUR,AFR,EAS	1	2	1	rs7128398	0.886299	22326143	G,G,G	A,A,A	0.8549,0.8699,0.5308	0.0256958,0.00221991,0.0143843	0.00308216,0.00609279,0.0177335	16.1179,0.145332,0.379565	8.33694551872713,0.364350322266154,0.811137113372995	ANO5	rs7128398,rs10766937	0.886299,0.097463	0.983762	1,1	|ABC=1,|ABC=1			0	1	0.384239	0.361849	0.0550944	0.0341893	0.000148972	TRUE	FALSE	FALSE	FALSE	FALSE	FALSE	FALSE	TRUE	FALSE
Height_Mean_INT	qt	Vitals	Vitals	height (mean, inv-normal transformed)	11_22325986-22368962	EUR,AFR,EAS	2	1	1	rs61361436	0.999887	22359651	G,NA,NA	A,NA,NA	0.95626,NA,NA	-0.0268502,NA,NA	0.00530785,NA,NA	6.37431,NA,NA	-5.05858304209802,NA,NA	SLC17A6	rs61361436	0.999887	0.999887	1	|Promoter=1|ABC=1			0	0.99962	0.499956	0.499968	0.0550944	0.0341893	0.000148972	TRUE	FALSE	FALSE	FALSE	FALSE	FALSE	FALSE	TRUE	FALSE
Height_Mean_INT	qt	Vitals	Vitals	height (mean, inv-normal transformed)	11_26920575-27016360	EUR,AFR,EAS	1	1	1	rs138273386	1	27016360	G,NA,NA	A,NA,NA	0.994036,NA,NA	0.227212,NA,NA	0.0140986,NA,NA	57.7049,NA,NA	16.1159264040401,NA,NA	FIBIN	rs138273386	1	1	1	|Exon=1|ABC=1			0	1	0.5	0.5	0.315847	0.0122157	0.0196849	FALSE	FALSE	FALSE	FALSE	FALSE	FALSE	FALSE	FALSE	FALSE
Height_Mean_INT	qt	Vitals	Vitals	height (mean, inv-normal transformed)	11_26920575-27016360	EUR,AFR,EAS	2	1	1	rs34681631	1	26997867	T,NA,T	C,NA,C	0.98907,NA,0.90575	-0.0494248,NA,-0.0186364	0.0104405,NA,0.0302896	5.65717,NA,0.268917	-4.73394952349025,NA,-0.615273889387777	FIBIN	rs34681631	1	1	1	|EpiMap=1			0	1	0.5	0.422577	0.315847	0.0122157	0.0196849	FALSE	FALSE	FALSE	FALSE	FALSE	FALSE	FALSE	FALSE	FALSE
Height_Mean_INT	qt	Vitals	Vitals	height (mean, inv-normal transformed)	11_26920575-27016360	EUR,AFR,EAS	3	1	1	rs118136260	0.999826	27015935	G,NA,NA	C,NA,NA	0.98708,NA,NA	0.0478436,NA,NA	0.00961255,NA,NA	6.19037,NA,NA	4.97720167905499,NA,NA	FIBIN	rs118136260	0.999826	0.999826	1	|Exon=1|ABC=1			0	0.999604	0.500041	0.499984	0.315847	0.0122157	0.0196849	FALSE	FALSE	FALSE	FALSE	FALSE	FALSE	FALSE	FALSE	FALSE
Height_Mean_INT	qt	Vitals	Vitals	height (mean, inv-normal transformed)	11_2770777-2813345	EUR,AFR,EAS	1	1	1	rs2237886	1	2810731	C,C,C	T,T,T	0.90457,0.92511,0.8085	-0.0947115,-0.00613818,-0.0630439	0.00369473,0.00778719,0.0224913	144.198,0.36597,2.29565	-25.6342141374336,-0.788240687590774,-2.80303495129228	TSPAN32	rs2237886	1	1	0.798	|GTeX_Finemapped=1			0	1	0.237859	0.900035	0.14606	0.0756528	0.00697809	FALSE	FALSE	TRUE	FALSE	FALSE	FALSE	FALSE	TRUE	FALSE
Height_Mean_INT	qt	Vitals	Vitals	height (mean, inv-normal transformed)	11_2770777-2813345	EUR,AFR,EAS	2	1	1	rs2075870	1	2790019	G,G,G	A,A,A	0.97714,0.91452,0.7927	0.16444,0.0186015,0.0247775	0.00726322,0.00733096,0.0218315	112.758,1.95201,0.591083	22.6400962658435,2.53738937328808,1.13494262877035	SLC22A18	rs2075870	1	1	1	|EpiMap=1			0	1	0.999988	0.326453	0.14606	0.0756528	0.00697809	FALSE	TRUE	FALSE	FALSE	FALSE	FALSE	FALSE	TRUE	FALSE
Height_Mean_INT	qt	Vitals	Vitals	height (mean, inv-normal transformed)	11_2770777-2813345	EUR,AFR,EAS	3	2	0.987701	rs150508137	0.921938	2811507	C,NA,NA	T,NA,NA	0.96123,NA,NA	-0.0512359,NA,NA	0.00562321,NA,NA	19.0902,NA,NA	-9.11150392747203,NA,NA	PHLDA2	rs150508137	0.921938	0.921938	0.798	|GTeX_Finemapped=1	rs41282928	0.0390308	0.0390308	1	0.5	0.5	0.14606	0.0756528	0.00697809	FALSE	FALSE	FALSE	FALSE	FALSE	FALSE	FALSE	FALSE	FALSE
Height_Mean_INT	qt	Vitals	Vitals	height (mean, inv-normal transformed)	11_2770777-2813345	EUR,AFR,EAS	4	1	1	rs81205	1	2798804	A,C,C	C,A,A	0.5467,0.7655,0.626	0.0357175,-0.0102105,-0.017693	0.00218061,0.00483777,0.0182901	59.5726,1.45831,0.477078	16.3795910318672,-2.11057987461165,-0.967353923707361	KCNQ1	rs81205	1	1	0.981	|Exon=1			0	1	0.629264	0.269988	0.14606	0.0756528	0.00697809	FALSE	FALSE	FALSE	FALSE	FALSE	FALSE	FALSE	FALSE	FALSE
Height_Mean_INT	qt	Vitals	Vitals	height (mean, inv-normal transformed)	11_2770777-2813345	EUR,AFR,EAS	5	1	1	rs113696988	0.998342	2782109	C,NA,NA	T,NA,NA	0.992048,NA,NA	-0.0609409,NA,NA	0.012222,NA,NA	6.21052,NA,NA	-4.98616429389625,NA,NA	TRPM5	rs113696988	0.998342	0.998342	1	|EpiMap=1			0	0.998517	0.499459	0.499371	0.14606	0.0756528	0.00697809	FALSE	FALSE	FALSE	FALSE	FALSE	FALSE	FALSE	FALSE	FALSE
Height_Mean_INT	qt	Vitals	Vitals	height (mean, inv-normal transformed)	11_2770777-2813345	EUR,AFR,EAS	6	2	0.989746	rs71476688	0.929199	2773405	T,T,T	C,C,C	0.9831,0.91906,0.7788	0.0564635,0.00446758,0.0168219	0.00842178,0.00751512,0.0213222	10.6943,0.25791,0.36638	6.70446152713559,0.594478863943623,0.788938289669922	PHLDA2	rs71476688,rs2237879	0.929199,0.0401364	0.969335	1,0.655	|EpiMap=1,|EpiMap=1			0	0.99995	0.984798	0.294538	0.14606	0.0756528	0.00697809	FALSE	TRUE	FALSE	FALSE	FALSE	FALSE	FALSE	TRUE	FALSE
Height_Mean_INT	qt	Vitals	Vitals	height (mean, inv-normal transformed)	11_30445366-30533622	EUR,AFR,EAS	1	4	1	rs10488821	0.323199	30502175	A,A,A	G,G,G	0.7584,0.5575,0.6994	0.0358873,0.00652926,-0.0262612	0.00253599,0.00412677,0.0193011	44.736,0.944581,0.760356	14.1511993343822,1.58217201346331,-1.36060639030936	MPPED2	rs10488821,rs1458726,rs12286337,rs12286198	0.323199,0.266645,0.209546,0.197211	0.996601	1,1,1,1	|GTeX_Finemapped=1,|GTeX_Finemapped=1,|GTeX_Finemapped=1,|GTeX_Finemapped=1|EpiMap=1			0	1	1	0.284347	0.0788105	0.0286788	0.00193037	TRUE	TRUE	FALSE	TRUE	FALSE	FALSE	FALSE	TRUE	TRUE
Height_Mean_INT	qt	Vitals	Vitals	height (mean, inv-normal transformed)	11_30445366-30533622	EUR,AFR,EAS	2	1	1	rs512647	0.999921	30445366	G,C,G	C,G,C	0.5666,0.621,0.753	-0.0280639,0.0216276,0.0345267	0.0021906,0.00422498,0.0205207	36.8471,6.51262,1.03402	-12.8110563315986,5.11898281175296,1.68253032303966	MPPED2	rs512647	0.999921	0.999921	1	|EpiMap=1			0	0.999989	0.999956	0.475704	0.0788105	0.0286788	0.00193037	TRUE	TRUE	FALSE	TRUE	FALSE	FALSE	FALSE	TRUE	TRUE
Height_Mean_INT	qt	Vitals	Vitals	height (mean, inv-normal transformed)	11_33896780-33905371	EUR,AFR,EAS	1	4	0.924693	rs746483	0.76986	33905285	T,T,T	C,C,C	0.7107,0.7602,0.8165	-0.0169393,-0.0122694,-0.00706814	0.00239402,0.00480066,0.0228635	11.8275,1.97488,0.120783	-7.07567188244041,-2.55577358113259,-0.309145144006823	LMO2	rs746483,rs746481,rs4756076,rs10768032	0.76986,0.123619,0.0515879,0.0495815	0.994648	1,1,1,1	|EpiMap=1,|EpiMap=1,|EpiMap=1,|EpiMap=1			0	0.999996	0.558316	0.397828	0.0302311	0.00277849	0.000762487	TRUE	FALSE	FALSE	FALSE	FALSE	FALSE	FALSE	TRUE	FALSE
Height_Mean_INT	qt	Vitals	Vitals	height (mean, inv-normal transformed)	11_33896780-33905371	EUR,AFR,EAS	2	3	0.965181	rs10768034	0.46543	33904384	T,T,T	C,C,C	0.7873,0.7965,0.755	0.0158435,-0.0133452,-0.0162649	0.00265272,0.00509113,0.020577	8.63153,2.05748,0.367268	5.97254893090865,-2.62126482725839,-0.79044078339894	LMO2	rs10768034,rs10768033,rs4307693	0.46543,0.25346,0.251236	0.970126	1,1,0.5	|EpiMap=1,|EpiMap=1,|ABC=1			0	0.989877	0.495219	0.393009	0.0302311	0.00277849	0.000762487	TRUE	FALSE	FALSE	FALSE	FALSE	FALSE	FALSE	TRUE	FALSE
Height_Mean_INT	qt	Vitals	Vitals	height (mean, inv-normal transformed)	11_35460843-35495129	EUR,AFR,EAS	1	3	0.936448	rs1400492	0.539226	35488898	C,C,C	G,G,G	0.671,0.7496,0.6101	0.0298938,0.0190138,0.00899879	0.0023104,0.00473105,0.0181452	37.5659,4.23311,0.207649	12.9387984764543,4.01893871339343,0.495932257566739	PAMR1	rs1400492,rs644755,rs10501140	0.539226,0.258621,0.185869	0.983716	1,1,1	|GTeX_Finemapped=1,|GTeX_Finemapped=1,|GTeX_Finemapped=1			0	1	0.988538	0.408315	0.024146	0.00495359	0.00404155	TRUE	TRUE	FALSE	TRUE	FALSE	FALSE	FALSE	TRUE	TRUE
Height_Mean_INT	qt	Vitals	Vitals	height (mean, inv-normal transformed)	11_36156051-36169545	EUR,AFR,EAS	1	3	0.98261	rs72933542	0.659312	36164207	C,C,C	G,G,G	0.7853,0.90772,0.6875	0.0174189,0.00876951,-0.0261013	0.0026437,0.00708206,0.0190931	10.3533,0.666319,0.765462	6.5888338313727,1.23827106802258,-1.36705406665235	LDLRAD3	rs72933542,rs72933540	0.659312,0.194117	0.853429	0.655,1	|EpiMap=1,|EpiMap=1	rs4755437	0.145631	0.145631	0.999999	0.422204	0.499612	0.00791	2.14173e-05	6.4741e-09	TRUE	FALSE	FALSE	FALSE	FALSE	FALSE	FALSE	TRUE	FALSE
Height_Mean_INT	qt	Vitals	Vitals	height (mean, inv-normal transformed)	11_36156051-36169545	EUR,AFR,EAS	2	1	1	rs187380839	0.995808	36164208	C,NA,NA	G,NA,NA	0.99006,NA,NA	-0.0494875,NA,NA	0.0109426,NA,NA	5.21376,NA,NA	-4.52246266883556,NA,NA	LDLRAD3	rs187380839	0.995808	0.995808	0.655	|EpiMap=1			0	0.988149	0.497891	0.499107	0.00791	2.14173e-05	6.4741e-09	TRUE	FALSE	FALSE	FALSE	FALSE	FALSE	FALSE	TRUE	FALSE
Height_Mean_INT	qt	Vitals	Vitals	height (mean, inv-normal transformed)	11_40522337-41134771	EUR,AFR,EAS	1	1	1	rs61886842	0.999694	40720034	C,NA,NA	T,NA,NA	0.98012,NA,NA	-0.0441562,NA,NA	0.00777675,NA,NA	7.86551,NA,NA	-5.67797601825956,NA,NA	LRRC4C	rs61886842	0.999694	0.999694	1	|GTeX_Finemapped=1			0	0.999168	0.499929	0.499961	0.684358	0.000144118	1.56008e-05	FALSE	FALSE	FALSE	FALSE	FALSE	FALSE	FALSE	FALSE	FALSE
Height_Mean_INT	qt	Vitals	Vitals	height (mean, inv-normal transformed)	11_43670501-43878534	EUR,AFR,EAS	1	58	0.970335	rs3781805	0.134997	43872455	C,C,C	T,T,T	0.67,0.5008,0.7004	-0.0182198,-0.00248593,-0.00100655	0.00230862,0.0040994,0.0193194	14.527,0.264209,0.0184312	-7.8920740528974,-0.606413133629312,-0.0521004793109517	HSD17B12	rs3781805,rs10838185,rs10742690,rs11037676,rs10838186,rs1914773,rs10734518,rs7935296,rs6485455,rs10768975,rs10838158,rs7931097,rs7934707,rs7111450,rs6485473,rs10838181,rs6485470,rs11037663,rs7101808,rs6485468,rs6485466,rs1464229,rs7118906,rs10838175,rs10400343,rs10838180,rs7129046,rs10768981,rs1518815,rs10742689,rs7115970,rs6485462,rs7118659,rs10742688,rs12417393,rs3736505,rs1518821,rs11555762,rs6485456,rs58817325,rs10768976,rs4643069,rs7115919,rs6485474,rs10838162,rs1518822,rs939015,rs7928134,rs10734517,rs1878765,rs1464230,rs2139154,rs10768983,rs2139153,rs10838174,rs9971535,rs6485469,rs7131110	0.134997,0.035693,0.0337059,0.0329093,0.0314657,0.0294621,0.0290997,0.0266281,0.0259829,0.0259697,0.0244102,0.0191142,0.0189595,0.0185355,0.018281,0.018128,0.0176248,0.017618,0.0176068,0.0175762,0.017571,0.0175252,0.0175053,0.0174658,0.0171459,0.0163929,0.0163604,0.0163311,0.0161133,0.0159661,0.0158465,0.0155357,0.0146789,0.0144749,0.00863482,0.00760985,0.0069793,0.00646904,0.00637664,0.00617899,0.00571811,0.00560849,0.00514526,0.0050425,0.00500513,0.00499061,0.00497131,0.00487787,0.00487573,0.00486252,0.00441913,0.00439881,0.00425723,0.00425172,0.00424225,0.00419417,0.00419377,0.00406568	0.95005	1,1,1,1,1,1,1,1,1,1,1,1,1,1,0.986,1,1,1,1,1,1,0.882,1,1,1,1,1,1,1,1,1,1,1,1,1,1,1,1,1,1,1,1,1,1,1,1,1,1,1,1,0.882,1,0.882,1,1,1,1,1	|GTeX_Finemapped=1|eQTLGen_Finemapped=1,|GTeX_Finemapped=1|eQTLGen_Finemapped=1,|GTeX_Finemapped=1,|GTeX_Finemapped=1|eQTLGen_Finemapped=1,|GTeX_Finemapped=1|eQTLGen_Finemapped=1,|GTeX_Finemapped=1,|GTeX_Finemapped=1|eQTLGen_Finemapped=1,|Promoter=1|GTeX_Finemapped=1|eQTLGen_Finemapped=1,|GTeX_Finemapped=1,|GTeX_Finemapped=1,|GTeX_Finemapped=1,|GTeX_Finemapped=1|eQTLGen_Finemapped=1,|GTeX_Finemapped=1|eQTLGen_Finemapped=1,|GTeX_Finemapped=1,|Promoter=1|GTeX_Finemapped=1|eQTLGen_Finemapped=1,|GTeX_Finemapped=1,|Promoter=1|GTeX_Finemapped=1|eQTLGen_Finemapped=1,|GTeX_Finemapped=1|eQTLGen_Finemapped=1,|GTeX_Finemapped=1,|GTeX_Finemapped=1,|GTeX_Finemapped=1,|GTeX_Finemapped=1,|GTeX_Finemapped=1|eQTLGen_Finemapped=1,|GTeX_Finemapped=1|eQTLGen_Finemapped=1,|GTeX_Finemapped=1,|GTeX_Finemapped=1,|GTeX_Finemapped=1,|GTeX_Finemapped=1,|GTeX_Finemapped=1,|GTeX_Finemapped=1,|GTeX_Finemapped=1|ABC=1,|GTeX_Finemapped=1,|GTeX_Finemapped=1|eQTLGen_Finemapped=1,|GTeX_Finemapped=1|ABC=1,|GTeX_Finemapped=1,|GTeX_Finemapped=1,|GTeX_Finemapped=1,|Exon=1|GTeX_Finemapped=1,|GTeX_Finemapped=1,|GTeX_Finemapped=1,|GTeX_Finemapped=1,|GTeX_Finemapped=1,|Exon=1|GTeX_Finemapped=1,|GTeX_Finemapped=1,|GTeX_Finemapped=1,|GTeX_Finemapped=1,|GTeX_Finemapped=1,|GTeX_Finemapped=1,|GTeX_Finemapped=1,|GTeX_Finemapped=1,|GTeX_Finemapped=1,|GTeX_Finemapped=1,|GTeX_Finemapped=1,|GTeX_Finemapped=1,|GTeX_Finemapped=1,|GTeX_Finemapped=1,|GTeX_Finemapped=1,|GTeX_Finemapped=1			0	1	0.235886	0.29832	0.0621957	0.00401051	0.00697743	TRUE	FALSE	FALSE	FALSE	FALSE	FALSE	FALSE	TRUE	FALSE
Height_Mean_INT	qt	Vitals	Vitals	height (mean, inv-normal transformed)	11_4601269-4622159	EUR,AFR,EAS	1	4	0.951216	rs4910637	0.462002	4620713	C,C,NA	T,T,NA	0.90557,0.8048,NA	0.0374485,0.0062984,NA	0.00371219,0.00517137,NA	23.2045,0.651211,NA	10.0879804104855,1.21793644624152,NA	TRIM68	rs4910637,rs2163284,rs1000071,rs2231972	0.462002,0.21957,0.209195,0.0807693	0.971536	1,1,1,1	|Exon=1|GTeX_Finemapped=1,|GTeX_Finemapped=1,|GTeX_Finemapped=1,|GTeX_Finemapped=1			0	1	0.353758	0.46888	0.0318256	0.135869	0.00408764	TRUE	FALSE	FALSE	FALSE	FALSE	FALSE	FALSE	TRUE	FALSE
Height_Mean_INT	qt	Vitals	Vitals	height (mean, inv-normal transformed)	11_4601269-4622159	EUR,AFR,EAS	2	1	1	rs12793957	0.999463	4608262	A,A,A	C,C,C	0.7008,0.8374,0.873	-0.0107869,-0.0177998,-0.0223924	0.00237065,0.00555473,0.0265784	5.27087,2.86862,0.398477	-4.55018665766773,-3.20444017981072,-0.842503687204647	OR52I2	rs12793957	0.999463	0.999463	1	|Exon=1			0	0.995886	0.985987	0.364784	0.0318256	0.135869	0.00408764	TRUE	FALSE	FALSE	FALSE	FALSE	FALSE	FALSE	TRUE	FALSE
Height_Mean_INT	qt	Vitals	Vitals	height (mean, inv-normal transformed)	11_47372377-47946836	EUR,AFR,EAS	1	3	1	rs11039255	0.603933	47495746	G,G,G	T,T,T	0.6431,0.8835,0.7302	0.0436522,0.0461761,0.00933131	0.00226586,0.00638886,0.0199387	81.9774,12.3084,0.193966	19.2651796668814,7.22759615956524,0.467999919754046	C1QTNF4	rs11039255,rs7945473	0.603933,0.219978	0.823911	1,1	|GTeX_Finemapped=1|eQTLGen_Finemapped=1,|GTeX_Finemapped=1	rs2030166	0.152165	0.152165	1	0.999999	0.378512	0.139481	0.0991129	0.00835521	FALSE	TRUE	FALSE	FALSE	FALSE	FALSE	FALSE	TRUE	FALSE
Height_Mean_INT	qt	Vitals	Vitals	height (mean, inv-normal transformed)	11_47372377-47946836	EUR,AFR,EAS	2	1	1	rs150857385	0.994335	47759253	A,NA,NA	G,NA,NA	0.98608,NA,NA	-0.080723,NA,NA	0.00926553,NA,NA	17.5257,NA,NA	-8.71218376066992,NA,NA	C11orf49	rs150857385	0.994335	0.994335	1	|GTeX_Finemapped=1			0	1	0.5	0.5	0.139481	0.0991129	0.00835521	FALSE	FALSE	FALSE	FALSE	FALSE	FALSE	FALSE	FALSE	FALSE
Height_Mean_INT	qt	Vitals	Vitals	height (mean, inv-normal transformed)	11_47372377-47946836	EUR,AFR,EAS	3	15	0.934053	rs77690953	0.153001	47414079	NA,T,NA	NA,C,NA	NA,0.8109,NA	NA,-0.0393867,NA	NA,0.00523432,NA	NA,13.277,NA	NA,-7.52470234911125,NA	SPI1	rs77690953,rs80289522,rs116371174,rs11039213	0.153001,0.149682,0.0652099,0.0636064	0.431499	1,1,1,1	|EpiMap=1|ABC=1,|EpiMap=1|ABC=1,|ABC=1,|EpiMap=1	rs114496523,rs116526178,rs145692640,rs149651432,rs34037785,rs60580032,rs75005130,rs78307209,rs78911074,rs79793569,rs908597	0.023819,0.0329827,0.0173018,0.117182,0.143254,0.0347989,0.0295777,0.0336627,0.0192899,0.0603842,0.0201785	0.532431	0.500002	0.999997	0.499999	0.139481	0.0991129	0.00835521	FALSE	TRUE	FALSE	FALSE	FALSE	FALSE	FALSE	TRUE	FALSE
Height_Mean_INT	qt	Vitals	Vitals	height (mean, inv-normal transformed)	11_48000643-48068100	EUR,AFR,EAS	1	1	1	rs2930196	1	48048802	G,G,G	A,A,A	0.7535,0.5446,0.7609	-0.0319944,-0.02231,0.0135557	0.00251881,0.0041158,0.0207484	36.2404,7.22618,0.289427	-12.7021887319806,-5.42057437193255,0.653337124790345	PTPRJ	rs2930196	1	1	1	|GTeX_Finemapped=1|eQTLGen_Finemapped=1			0	1	1	0.371963	0.129474	0.0561102	0.00168721	FALSE	TRUE	FALSE	FALSE	FALSE	FALSE	FALSE	TRUE	FALSE
Height_Mean_INT	qt	Vitals	Vitals	height (mean, inv-normal transformed)	11_48000643-48068100	EUR,AFR,EAS	2	1	1	rs78730126	1	48046368	C,NA,NA	T,NA,NA	0.9175,NA,NA	-0.0347402,NA,NA	0.00394563,NA,NA	17.8822,NA,NA	-8.80472826899633,NA,NA	PTPRJ	rs78730126	1	1	1	|GTeX_Finemapped=1|EpiMap=1|ABC=1			0	1	0.5	0.5	0.129474	0.0561102	0.00168721	FALSE	FALSE	FALSE	FALSE	FALSE	FALSE	FALSE	FALSE	FALSE
Height_Mean_INT	qt	Vitals	Vitals	height (mean, inv-normal transformed)	11_48000643-48068100	EUR,AFR,EAS	3	1	1	rs76851267	0.999996	48055147	C,NA,NA	T,NA,NA	0.97714,NA,NA	0.0595131,NA,NA	0.00726322,NA,NA	15.5966,NA,NA	8.19376254608837,NA,NA	OR4C5	rs76851267	0.999996	0.999996	1	|EpiMap=1			0	1	0.499999	0.5	0.129474	0.0561102	0.00168721	FALSE	FALSE	FALSE	FALSE	FALSE	FALSE	FALSE	FALSE	FALSE
Height_Mean_INT	qt	Vitals	Vitals	height (mean, inv-normal transformed)	11_57158625-57189637	EUR,AFR,EAS	1	1	1	rs117732092	1	57181475	G,NA,NA	A,NA,NA	0.97913,NA,NA	-0.0576342,NA,NA	0.00759389,NA,NA	13.4934,NA,NA	-7.58954896634004,NA,NA	SLC43A3	rs117732092	1	1	1	|EpiMap=1			0	1	0.5	0.5	0.0306203	0.00838586	0.00292726	TRUE	FALSE	FALSE	FALSE	FALSE	FALSE	FALSE	TRUE	FALSE
Height_Mean_INT	qt	Vitals	Vitals	height (mean, inv-normal transformed)	11_57158625-57189637	EUR,AFR,EAS	2	19	0.96778	rs113836199	0.0883867	57176856	NA,G,NA	NA,A,NA	NA,0.8858,NA	NA,-0.0441463,NA	NA,0.00644449,NA	NA,11.1324,NA	NA,-6.85023950692762,NA	PRG2	rs113836199,rs79615481,rs75249665,rs113649214,rs75375724,rs80268844,rs75138475,rs79090370,rs77843118,rs113299256	0.0883867,0.0669231,0.0612409,0.0562132,0.0562132,0.0529054,0.0490155,0.0420352,0.0409887,0.0342247	0.548147	1,1,0.744,0.655,1,1,1,0.655,1,1	|ABC=1,|ABC=1,|EpiMap=1|ABC=1,|EpiMap=1,|ABC=1,|ABC=1,|ABC=1,|EpiMap=1,|EpiMap=1|ABC=1,|ABC=1	rs111926161,rs112820568,rs113921105,rs75179250,rs77362335,rs77699414,rs78007151,rs78244311,rs79989970	0.0562132,0.0562132,0.0333397,0.0562132,0.0336683,0.0342247,0.0342247,0.0539823,0.0562132	0.414292	0.5	1	0.5	0.0306203	0.00838586	0.00292726	FALSE	TRUE	FALSE	FALSE	FALSE	FALSE	FALSE	TRUE	FALSE
Height_Mean_INT	qt	Vitals	Vitals	height (mean, inv-normal transformed)	11_57158625-57189637	EUR,AFR,EAS	3	1	1	rs181396842	0.999982	57159360	G,NA,NA	A,NA,NA	0.98907,NA,NA	0.0612946,NA,NA	0.0104405,NA,NA	8.36289,NA,NA	5.87084909726546,NA,NA	PRG2	rs181396842	0.999982	0.999982	1	|ABC=1			0	0.999956	0.499982	0.499999	0.0306203	0.00838586	0.00292726	TRUE	FALSE	FALSE	FALSE	FALSE	FALSE	FALSE	TRUE	FALSE
Height_Mean_INT	qt	Vitals	Vitals	height (mean, inv-normal transformed)	11_57158625-57189637	EUR,AFR,EAS	4	1	1	rs117359757	0.991779	57175577	G,NA,NA	A,NA,NA	0.994036,NA,NA	0.065974,NA,NA	0.0140986,NA,NA	5.54119,NA,NA	4.67947172059637,NA,NA	SLC43A3	rs117359757	0.991779	0.991779	1	|ABC=1			0	0.979895	0.491579	0.499358	0.0306203	0.00838586	0.00292726	TRUE	FALSE	FALSE	FALSE	FALSE	FALSE	FALSE	TRUE	FALSE
Height_Mean_INT	qt	Vitals	Vitals	height (mean, inv-normal transformed)	11_57418588-57756568	EUR,AFR,EAS	1	1	1	rs56367755	0.995635	57705816	T,C,T	C,T,C	0.5308,0.5174,0.5645	0.0165856,-0.00223118,-0.0295431	0.00217521,0.00410188,0.0178489	13.612,0.231746,1.00926	7.62482702819498,-0.543940827132924,-1.65517762999401	C11orf31	rs56367755	0.995635	0.995635	1	|eQTLGen_Finemapped=1			0	0.999694	0.265219	0.539696	0.141833	0.0335178	0.00739431	FALSE	FALSE	FALSE	FALSE	FALSE	FALSE	FALSE	FALSE	FALSE
Height_Mean_INT	qt	Vitals	Vitals	height (mean, inv-normal transformed)	11_57418588-57756568	EUR,AFR,EAS	2	1	1	rs7124804	0.999999	57449483	A,A,NA	G,G,NA	0.8877,0.98109,NA	0.0299823,-0.00310676,NA	0.00343814,0.0150484,NA	17.5576,0.0775662,NA	8.72050003781114,-0.206451184179049,NA	ZDHHC5	rs7124804	0.999999	0.999999	1	|Promoter=1			0	1	0.244831	0.5	0.141833	0.0335178	0.00739431	FALSE	FALSE	FALSE	FALSE	FALSE	FALSE	FALSE	FALSE	FALSE
Height_Mean_INT	qt	Vitals	Vitals	height (mean, inv-normal transformed)	11_57418588-57756568	EUR,AFR,EAS	3	1	1	rs117394301	1	57580009	C,NA,NA	G,NA,NA	0.97813,NA,NA	0.0413385,NA,NA	0.00742204,NA,NA	7.59316,NA,NA	5.56969512425155,NA,NA	MED19	rs117394301	1	1	1	|GTeX_Finemapped=1			0	1	0.5	0.5	0.141833	0.0335178	0.00739431	FALSE	FALSE	FALSE	FALSE	FALSE	FALSE	FALSE	FALSE	FALSE
Height_Mean_INT	qt	Vitals	Vitals	height (mean, inv-normal transformed)	11_57418588-57756568	EUR,AFR,EAS	4	16	1	rs1424752	0.120174	57479848	A,A,C	C,C,A	0.7535,0.7595,0.7966	0.0261941,0.00214744,-0.0274684	0.00251881,0.00479588,0.0219858	24.6028,0.184209,0.674629	10.3993949523783,0.447767667247721,-1.24937004794003	MED19	rs1424752,rs61888875,rs523985,rs480933,rs544446,rs72928102,rs491719,rs78224972,rs536673	0.120174,0.0871326,0.0757559,0.0731504,0.0642156,0.0613704,0.0570014,0.0561006,0.0299338	0.624835	0.603,1,1,1,0.962,0.962,1,1,1	|Promoter=0.500|eQTLGen_Finemapped=1|ABC=1,|GTeX_Finemapped=1,|eQTLGen_Finemapped=1,|eQTLGen_Finemapped=1,|eQTLGen_Finemapped=1,|eQTLGen_Finemapped=1,|eQTLGen_Finemapped=1,|eQTLGen_Finemapped=1,|eQTLGen_Finemapped=1	rs11229115,rs486995,rs492131,rs511708,rs577741,rs61888880,rs669433	0.0351307,0.0338371,0.0757559,0.0427497,0.0757559,0.0444617,0.0186193	0.32631	1	0.253782	0.409356	0.141833	0.0335178	0.00739431	FALSE	FALSE	FALSE	FALSE	FALSE	FALSE	FALSE	FALSE	FALSE
Height_Mean_INT	qt	Vitals	Vitals	height (mean, inv-normal transformed)	11_61591636-61597212	EUR,AFR,EAS	1	2	1	rs174565	0.512482	61591636	C,C,G	G,G,C	0.84,0.990923,0.5556	0.0449469,0.0253011,-0.0173392	0.00296105,0.0216122,0.0178103	51.3148,0.616679,0.481119	15.1793789365259,1.17068600142512,-0.973549013772929	CPSF7	rs174565	0.512482	0.512482	1	|GTeX_Finemapped=1	rs174570	0.487518	0.487518	1	0.396697	0.33239	0.00161879	0.00578837	0.00039753	TRUE	FALSE	FALSE	FALSE	FALSE	FALSE	FALSE	TRUE	FALSE
Height_Mean_INT	qt	Vitals	Vitals	height (mean, inv-normal transformed)	11_61591636-61597212	EUR,AFR,EAS	2	4	1	rs174566	0.418443	61592362	A,A,G	G,G,A	0.6441,0.7746,0.5665	0.0330517,0.00546509,-0.0202418	0.00226728,0.00490539,0.0178585	47.4095,0.576366,0.590029	14.5776878021241,1.11409898091691,-1.13345465744603	TMEM258	rs174566,rs174567	0.418443,0.416589	0.835032	1,0.769	|GTeX_Finemapped=1|eQTLGen_Finemapped=1,|eQTLGen_Finemapped=1	rs174568,rs99780	0.0597115,0.105257	0.164968	1	0.370657	0.376662	0.00161879	0.00578837	0.00039753	TRUE	FALSE	FALSE	FALSE	FALSE	FALSE	FALSE	TRUE	FALSE
Height_Mean_INT	qt	Vitals	Vitals	height (mean, inv-normal transformed)	11_66207837-67382429	EUR,AFR,EAS	1	1	1	rs7952436	1	67024534	C,NA,NA	T,NA,NA	0.93141,NA,NA	0.213223,NA,NA	0.00429482,NA,NA	inf,NA,NA	49.6465509613907,NA,NA	KDM2A	rs7952436	1	1	0.93	|Exon=1			0	1	0.5	0.5	0.338804	0.218365	0.0107496	FALSE	FALSE	FALSE	FALSE	FALSE	FALSE	FALSE	FALSE	FALSE
Height_Mean_INT	qt	Vitals	Vitals	height (mean, inv-normal transformed)	11_66207837-67382429	EUR,AFR,EAS	2	1	1	rs551601700	1	67262225	A,A,NA	G,G,NA	0.9662,0.993949,NA	0.0779643,0.146589,NA	0.00600695,0.0264298,NA	37.7934,7.5351,NA	12.9790159731644,5.54635298034794,NA	PTPRCAP	rs551601700	1	1	1	|EpiMap=1			0	1	0.999997	0.5	0.338804	0.218365	0.0107496	FALSE	FALSE	FALSE	FALSE	FALSE	FALSE	FALSE	FALSE	FALSE
Height_Mean_INT	qt	Vitals	Vitals	height (mean, inv-normal transformed)	11_66207837-67382429	EUR,AFR,EAS	3	1	1	rs79324721	1	67267043	T,T,T	A,A,A	0.506,0.618,0.5228	0.0156647,-0.000289201,0.0255486	0.00217124,0.00421855,0.0177182	12.2669,0.02441,0.825882	7.21463311287559,-0.068554598143912,1.44194105496044	PITPNM1	rs79324721	1	1	1	|Promoter=1			0	1	0.148105	0.450381	0.338804	0.218365	0.0107496	FALSE	FALSE	FALSE	FALSE	FALSE	FALSE	FALSE	FALSE	FALSE
Height_Mean_INT	qt	Vitals	Vitals	height (mean, inv-normal transformed)	11_66207837-67382429	EUR,AFR,EAS	4	2	1	rs61731811	0.611775	66366958	G,NA,NA	T,NA,NA	0.993042,NA,NA	0.0862014,NA,NA	0.0130593,NA,NA	10.3882,NA,NA	6.60076726930234,NA,NA	CCS	rs61731811,rs145104915	0.611775,0.388225	1	1,1	|Exon=1|GTeX_Finemapped=1,|GTeX_Finemapped=1			0	1	0.5	0.5	0.338804	0.218365	0.0107496	FALSE	FALSE	FALSE	FALSE	FALSE	FALSE	FALSE	FALSE	FALSE
Height_Mean_INT	qt	Vitals	Vitals	height (mean, inv-normal transformed)	11_66207837-67382429	EUR,AFR,EAS	5	1	1	rs185445693	1	66259760	C,NA,NA	T,NA,NA	0.98111,NA,NA	0.0970703,NA,NA	0.00797391,NA,NA	33.3663,NA,NA	12.1734882886815,NA,NA	DPP3	rs185445693	1	1	1	|Promoter=1			0	1	0.5	0.5	0.338804	0.218365	0.0107496	FALSE	FALSE	FALSE	FALSE	FALSE	FALSE	FALSE	FALSE	FALSE
Height_Mean_INT	qt	Vitals	Vitals	height (mean, inv-normal transformed)	11_66207837-67382429	EUR,AFR,EAS	6	1	1	rs11227571	0.999995	66440721	G,NA,NA	A,NA,NA	0.98907,NA,NA	0.0509075,NA,NA	0.0104405,NA,NA	5.96544,NA,NA	4.87596379483741,NA,NA	RBM4B	rs11227571	0.999995	0.999995	1	|EpiMap=1			0	1	0.500001	0.5	0.338804	0.218365	0.0107496	FALSE	FALSE	FALSE	FALSE	FALSE	FALSE	FALSE	FALSE	FALSE
Height_Mean_INT	qt	Vitals	Vitals	height (mean, inv-normal transformed)	11_66207837-67382429	EUR,AFR,EAS	7	1	1	rs7110302	1	66690454	C,C,C	T,T,T	0.6521,0.8404,0.5903	0.0445434,0.00841051,0.00171296	0.00227909,0.00559668,0.0179957	84.3367,0.87648,0.0342499	19.5443795549978,1.50276771228657,0.0951871836049723	KDM2A	rs7110302	1	1	1	|Cicero=1			0	1	0.190535	0.246957	0.338804	0.218365	0.0107496	FALSE	FALSE	FALSE	FALSE	FALSE	FALSE	FALSE	FALSE	FALSE
Height_Mean_INT	qt	Vitals	Vitals	height (mean, inv-normal transformed)	11_66207837-67382429	EUR,AFR,EAS	8	1	1	rs2256154	1	67090571	T,C,T	C,T,C	0.663,0.96596,0.7153	-0.0305361,0.0366724,0.0373975	0.00229654,0.0113036,0.019611	39.6155,2.92911,1.24775	-13.2965678803766,3.24431154676386,1.90696547855795	AIP	rs2256154	1	1	0.798	|GTeX_Finemapped=1			0	1	0.933247	0.6304	0.338804	0.218365	0.0107496	FALSE	FALSE	FALSE	FALSE	FALSE	FALSE	FALSE	FALSE	FALSE
Height_Mean_INT	qt	Vitals	Vitals	height (mean, inv-normal transformed)	11_69275432-69278319	EUR,AFR,EAS	1	1	1	rs11263456	0.999676	69277283	C,C,T	T,T,C	0.8907,0.7231,0.6815	0.0515862,0.0444652,-0.0281935	0.00347913,0.00458067,0.0189955	49.0109,21.5511,0.860905	14.8273275215356,9.70713891199322,-1.48421994682951	FGF4	rs11263456	0.999676	0.999676	0.655	|EpiMap=1			0	1	1	0.500306	0.0941134	0.00231573	0.000233132	TRUE	TRUE	FALSE	TRUE	FALSE	FALSE	FALSE	TRUE	TRUE
Height_Mean_INT	qt	Vitals	Vitals	height (mean, inv-normal transformed)	11_69275432-69278319	EUR,AFR,EAS	2	1	1	rs11263455	1	69277174	G,NA,NA	A,NA,NA	0.99006,NA,NA	-0.0836831,NA,NA	0.0109426,NA,NA	13.6882,NA,NA	-7.64746038418657,NA,NA	CCND1	rs11263455	1	1	1	|ABC=1			0	0.999997	0.499999	0.5	0.0941134	0.00231573	0.000233132	TRUE	FALSE	FALSE	FALSE	FALSE	FALSE	FALSE	TRUE	FALSE
Height_Mean_INT	qt	Vitals	Vitals	height (mean, inv-normal transformed)	11_75275479-75284334	EUR,AFR,EAS	1	1	1	rs668347	0.990735	75275479	G,G,G	T,T,T	0.837,0.5764,0.5546	-0.0923209,-0.0613583,-0.0200945	0.00293893,0.0041481,0.0178063	215.873,48.7819,0.586521	-31.4130993252646,-14.7919047274656,-1.12850507966282	SERPINH1	rs668347	0.990735	0.990735	1	|GTeX_Finemapped=1|ABC=1			0	1	1	0.326902	0.0416019	0.0212471	0.00819627	TRUE	TRUE	FALSE	TRUE	FALSE	FALSE	FALSE	TRUE	TRUE
Height_Mean_INT	qt	Vitals	Vitals	height (mean, inv-normal transformed)	11_75275479-75284334	EUR,AFR,EAS	2	4	0.997727	rs652054	0.592667	75275532	C,C,C	A,A,A	0.7058,0.646,0.7887	-0.00461471,0.032068,0.00537704	0.00238223,0.00428619,0.0216787	1.27795,13.1345,0.0946854	-1.93713873135675,7.48170286431539,0.248033323031363	SERPINH1	rs652054,rs589203,rs604021,rs653724	0.592667,0.316955,0.0369864,0.0268699	0.973478	1,1,1,1	|GTeX_Finemapped=1|ABC=1,|GTeX_Finemapped=1,|GTeX_Finemapped=1|ABC=1,|GTeX_Finemapped=1|ABC=1			0	1	0.969551	0.335582	0.0416019	0.0212471	0.00819627	TRUE	TRUE	FALSE	TRUE	FALSE	FALSE	FALSE	TRUE	TRUE
Height_Mean_INT	qt	Vitals	Vitals	height (mean, inv-normal transformed)	11_75275479-75284334	EUR,AFR,EAS	3	1	1	rs645935	0.999896	75279290	C,C,C	T,T,T	0.839,0.7564,0.5238	-0.091877,-0.0513073,-0.0293562	0.0029536,0.00477502,0.0177199	211.71,26.2034,1.01062	-31.1067849404117,-10.7449392882124,-1.65667977810259	SERPINH1	rs645935	0.999896	0.999896	1	|Exon=1|GTeX_Finemapped=1|EpiMap=1			0	1	1	0.62087	0.0416019	0.0212471	0.00819627	TRUE	TRUE	FALSE	TRUE	FALSE	FALSE	FALSE	TRUE	TRUE
Height_Mean_INT	qt	Vitals	Vitals	height (mean, inv-normal transformed)	11_75275479-75284334	EUR,AFR,EAS	4	3	0.981478	rs12978	0.353872	75283618	NA,G,NA	NA,A,NA	NA,0.8812,NA	NA,-0.0583216,NA	NA,0.00633496,NA	NA,19.4717,NA	NA,-9.20630911639537,NA	SERPINH1	rs12978,rs73505003,rs73505007	0.353872,0.341292,0.304836	1	0.93,1,1	|Exon=1,|ABC=1,|ABC=1			0	0.5	1	0.5	0.0416019	0.0212471	0.00819627	FALSE	TRUE	FALSE	FALSE	FALSE	FALSE	FALSE	TRUE	FALSE
Height_Mean_INT	qt	Vitals	Vitals	height (mean, inv-normal transformed)	11_77909014-78286462	EUR,AFR,EAS	1	8	0.990824	rs2063724	0.296346	78133077	T,T,T	C,C,C	0.7952,0.674,0.5665	-0.023122,-0.0144082,-0.032395	0.00268994,0.00437271,0.0178585	17.0823,3.00695,1.15689	-8.5957307597939,-3.29502756871597,-1.81398213735756	GAB2	rs2063724,rs11237490,rs990706,rs881338,rs881337,rs869202,rs11237489,rs881361	0.296346,0.14476,0.139165,0.113399,0.0840259,0.0763477,0.074436,0.0530314	0.981511	1,1,0.912,0.99,0.991,0.991,0.991,0.991	|GTeX_Finemapped=1,|GTeX_Finemapped=1|EpiMap=1,|GTeX_Finemapped=1|EpiMap=1|Cicero=1,|Exon=1,|Promoter=1|GTeX_Finemapped=1|Cicero=1,|Promoter=1|GTeX_Finemapped=1|Cicero=1,|Promoter=1|GTeX_Finemapped=1,|Promoter=1|GTeX_Finemapped=1|Cicero=1			0	1	0.279347	0.357428	0.192067	0.0583417	0.00273828	FALSE	FALSE	FALSE	FALSE	FALSE	FALSE	FALSE	FALSE	FALSE
Height_Mean_INT	qt	Vitals	Vitals	height (mean, inv-normal transformed)	11_77909014-78286462	EUR,AFR,EAS	2	1	1	rs536012261	0.999974	78011745	T,NA,NA	G,NA,NA	0.99006,NA,NA	0.0724264,NA,NA	0.0109426,NA,NA	10.441,NA,NA	6.61875605431981,NA,NA	NDUFC2	rs536012261	0.999974	0.999974	1	|Cicero=1			0	0.999978	0.499995	0.499998	0.192067	0.0583417	0.00273828	FALSE	FALSE	FALSE	FALSE	FALSE	FALSE	FALSE	FALSE	FALSE
Height_Mean_INT	qt	Vitals	Vitals	height (mean, inv-normal transformed)	11_77909014-78286462	EUR,AFR,EAS	3	2	0.98838	rs11237451	0.815238	78025459	A,G,G	G,A,A	0.7704,0.92209,0.7421	-0.0138933,0.0347915,0.047076	0.00258108,0.00764727,0.0202293	7.13455,5.2695,1.69986	-5.38274675717142,4.54953205523017,2.32711957408314	GAB2	rs11237451	0.815238	0.815238	1	|ABC=1	rs7927923	0.136123	0.136123	0.961638	0.981297	0.621629	0.192067	0.0583417	0.00273828	FALSE	TRUE	FALSE	FALSE	FALSE	FALSE	FALSE	TRUE	FALSE
Height_Mean_INT	qt	Vitals	Vitals	height (mean, inv-normal transformed)	11_79195729-79615271	EUR,AFR,EAS	1	1	1	rs12271634	0.999987	79197201	C,C,C	T,T,T	0.8827,0.93268,0.8165	-0.0179854,0.0181933,-0.0434193	0.00337357,0.00817996,0.0228635	7.01085,1.5827,1.23991	-5.33126628467766,2.22413068034562,-1.8990661972139	TENM4	rs12271634	0.999987	0.999987	1	|ABC=1			0	0.999967	0.760364	0.618708	0.0395463	0.00137799	0.000101179	TRUE	FALSE	FALSE	FALSE	FALSE	FALSE	FALSE	TRUE	FALSE
Height_Mean_INT	qt	Vitals	Vitals	height (mean, inv-normal transformed)	11_8005408-8505408	EUR,AFR,EAS	1	1	1	rs2168101	1	8255408	C,C,C	A,A,A	0.7048,0.98487,0.7262	0.0283821,-0.00426874,0.00660116	0.00237988,0.0167912,0.0198469	32.0617,0.0972785,0.131101	11.9258534043733,-0.254224832054886,0.332604084265049	LMO1	rs2168101	1	1	1	|ABC=1			0	1	0.209478	0.304462	0.371275	0.170538	0.040985	FALSE	FALSE	FALSE	FALSE	FALSE	FALSE	FALSE	FALSE	FALSE
Height_Mean_INT	qt	Vitals	Vitals	height (mean, inv-normal transformed)	11_8005408-8505408	EUR,AFR,EAS	2	1	1	rs55892969	0.999342	8119298	A,NA,NA	G,NA,NA	0.97018,NA,NA	0.0395696,NA,NA	0.00638213,NA,NA	9.24837,NA,NA	6.20006173487535,NA,NA	TUB	rs55892969	0.999342	0.999342	0.985	|Exon=1|eQTLGen_Finemapped=1			0	1	0.499941	0.5	0.371275	0.170538	0.040985	FALSE	FALSE	FALSE	FALSE	FALSE	FALSE	FALSE	FALSE	FALSE
Height_Mean_INT	qt	Vitals	Vitals	height (mean, inv-normal transformed)	11_8005408-8505408	EUR,AFR,EAS	3	2	1	rs74402304	0.765547	8495756	G,NA,NA	T,NA,NA	0.93439,NA,NA	-0.0265374,NA,NA	0.00438427,NA,NA	8.84685,NA,NA	-6.05286626964124,NA,NA	STK33	rs74402304	0.765547	0.765547	1	|Promoter=1	rs75754460	0.226884	0.226884	1	0.444614	0.5	0.371275	0.170538	0.040985	FALSE	FALSE	FALSE	FALSE	FALSE	FALSE	FALSE	FALSE	FALSE
Height_Mean_INT	qt	Vitals	Vitals	height (mean, inv-normal transformed)	11_8005408-8505408	EUR,AFR,EAS	4	1	1	rs10769901	1	8357802	G,G,G	A,A,A	0.91551,0.6838,0.8274	-0.0221105,-0.00615044,0.0104201	0.00390312,0.00440803,0.0234186	7.83218,0.787997,0.18286	-5.66482711266884,-1.39528088511194,0.444949740804318	LMO1	rs10769901	1	1	1	|ABC=1			0	1	0.291559	0.325418	0.371275	0.170538	0.040985	FALSE	FALSE	FALSE	FALSE	FALSE	FALSE	FALSE	FALSE	FALSE
Height_Mean_INT	qt	Vitals	Vitals	height (mean, inv-normal transformed)	11_8005408-8505408	EUR,AFR,EAS	5	4	1	rs7124392	0.647266	8351657	C,C,C	T,T,T	0.8499,0.5749,0.94048	-0.0141626,0.00628725,0.0250454	0.00303929,0.00414618,0.0374052	5.4997,0.888002,0.298318	-4.65983831750178,1.51639581494291,0.669570006309283	LMO1	rs7124392,rs1026347	0.647266,0.0537015	0.700967	1,1	|EpiMap=1,|ABC=1	rs11041884,rs12421078	0.201097,0.0519075	0.253005	1	0.24196	0.339594	0.371275	0.170538	0.040985	FALSE	FALSE	FALSE	FALSE	FALSE	FALSE	FALSE	FALSE	FALSE
Height_Mean_INT	qt	Vitals	Vitals	height (mean, inv-normal transformed)	11_8005408-8505408	EUR,AFR,EAS	6	1	1	rs484161	0.997882	8264525	T,T,C	C,C,T	0.5905,0.879,0.8046	0.0136272,0.016004,-0.0218906	0.00220754,0.00628496,0.0223196	9.17398,1.9632,0.48585	6.17302517734673,2.54639647666811,-0.980779225434148	LMO1	rs484161	0.997882	0.997882	1	|EpiMap=1|ABC=1			0	1	0.85906	0.375388	0.371275	0.170538	0.040985	FALSE	FALSE	FALSE	FALSE	FALSE	FALSE	FALSE	FALSE	FALSE
Height_Mean_INT	qt	Vitals	Vitals	height (mean, inv-normal transformed)	11_83655151-83839992	EUR,AFR,EAS	1	1	1	rs2449593	0.999991	83681454	G,G,G	A,A,A	0.8231,0.5045,0.7014	0.0158606,0.00222465,-0.0093193	0.00284483,0.00409956,0.019338	7.60698,0.23109,0.200753	5.57523648161753,0.542655797207505,-0.481916433964216	PRCP	rs2449593	0.999991	0.999991	1	|EpiMap=1			0	0.999987	0.347313	0.459089	0.0816902	0.0428714	0.000304075	TRUE	FALSE	FALSE	FALSE	FALSE	FALSE	FALSE	TRUE	FALSE
Height_Mean_INT	qt	Vitals	Vitals	height (mean, inv-normal transformed)	11_89144438-89203446	EUR,AFR,EAS	1	1	1	rs564699	0.999477	89200873	T,T,T	C,C,C	0.5249,0.94629,0.6885	-0.0258267,-0.021906,-0.0264031	0.00217378,0.0090918,0.0191099	31.8281,1.79649,0.777074	-11.881009117758,-2.40942387646011,-1.38164511588234	NOX4	rs564699	0.999477	0.999477	1	|EpiMap=1|ABC=1			0	1	0.829997	0.252723	0.0397701	0.0114066	0.0370823	TRUE	TRUE	FALSE	TRUE	FALSE	FALSE	FALSE	TRUE	TRUE
Height_Mean_INT	qt	Vitals	Vitals	height (mean, inv-normal transformed)	11_89144438-89203446	EUR,AFR,EAS	2	5	0.987149	rs10830273	0.646684	89192079	A,A,A	C,C,C	0.91948,0.6233,0.8373	0.0261912,0.00480163,0.0781897	0.00398954,0.00423003,0.0239775	10.2836,0.591215,2.95454	6.56496738972413,1.1351290652785,3.2609613179022	NOX4	rs10830273,rs11018608,rs10501703,rs2164522,rs3862356	0.646684,0.144405,0.0897313,0.067305,0.0276625	0.975788	1,1,1,1,1	|GTeX_Finemapped=1|EpiMap=1|ABC=1,|GTeX_Finemapped=1,|EpiMap=1,|ABC=1,|EpiMap=1|ABC=1			0	0.998619	0.289574	0.925437	0.0397701	0.0114066	0.0370823	TRUE	FALSE	TRUE	FALSE	TRUE	FALSE	FALSE	TRUE	TRUE
Height_Mean_INT	qt	Vitals	Vitals	height (mean, inv-normal transformed)	11_94533444-94917882	EUR,AFR,EAS	1	1	1	rs151327191	0.999954	94731822	C,NA,NA	G,NA,NA	0.991054,NA,NA	0.153147,NA,NA	0.0115288,NA,NA	39.5422,NA,NA	13.2838630213032,NA,NA	KDM4D	rs151327191	0.999954	0.999954	1	|Exon=1			0	1	0.5	0.5	0.116196	0.0556366	0.0153789	FALSE	FALSE	FALSE	FALSE	FALSE	FALSE	FALSE	FALSE	FALSE
Height_Mean_INT	qt	Vitals	Vitals	height (mean, inv-normal transformed)	11_94533444-94917882	EUR,AFR,EAS	2	6	0.737057	rs533856	0.315037	94886463	G,G,A	A,A,G	0.5736,0.8207,0.7302	-0.0130197,0.00536225,0.0454792	0.00219499,0.00534327,0.0199387	8.52274,0.500871,1.64683	-6.65948779515472,0.248705865142475,1.33454504084773	ENDOD1	rs503612,rs566477,rs676761,rs574828,rs10831311	0.301348,0.286127,0.0264397,0.019762,0.0158523	0.649529	1,1,1,1,0.655	|Exon=1,|GTeX_Finemapped=1,|GTeX_Finemapped=1,|GTeX_Finemapped=1,|EpiMap=1	rs533856	0.315037	0.315037	0.999996	0.271636	0.484785	0.116196	0.0556366	0.0153789	FALSE	FALSE	FALSE	FALSE	FALSE	FALSE	FALSE	FALSE	FALSE
Height_Mean_INT	qt	Vitals	Vitals	height (mean, inv-normal transformed)	11_94533444-94917882	EUR,AFR,EAS	3	1	1	rs684856	1	94906111	G,G,A	A,A,G	0.5915,0.6831,0.7371	0.0135315,0.00961542,0.0154177	0.00220837,0.00440541,0.0201039	9.04896,1.53667,0.353459	6.12736996064971,2.18263907332121,0.766900949566999	SESN3	rs684856	1	1	1	|Exon=1			0	1	0.791336	0.322125	0.116196	0.0556366	0.0153789	FALSE	FALSE	FALSE	FALSE	FALSE	FALSE	FALSE	FALSE	FALSE
Height_Mean_INT	qt	Vitals	Vitals	height (mean, inv-normal transformed)	11_98631288-99131288	EUR,AFR,EAS	1	5	0.988398	rs35891335	0.272628	98935611	C,C,C	T,T,T	0.7008,0.6838,0.9127	-0.0126846,-0.00307571,0.037172	0.00237065,0.00440803,0.0313522	7.05736,0.31396,0.627513	-5.35068441144834,-0.697751603323934,1.18562652700608	CNTN5	rs35891335,rs35363981,rs11218280,rs12276707,rs11218279	0.272628,0.268697,0.256175,0.147091,0.0386004	0.983191	1,1,1,1,1	|GTeX_Finemapped=1,|GTeX_Finemapped=1,|GTeX_Finemapped=1,|GTeX_Finemapped=1,|GTeX_Finemapped=1			0	0.999987	0.300563	0.357092	0.0493609	0.000710691	0.000198277	TRUE	FALSE	FALSE	FALSE	FALSE	FALSE	FALSE	TRUE	FALSE
Height_Mean_INT	qt	Vitals	Vitals	height (mean, inv-normal transformed)	12_102343853-102391633	EUR,AFR,EAS	1	1	1	rs7305633	0.999993	102352037	A,A,NA	G,G,NA	0.5895,0.8918,NA	0.0569985,0.0284385,NA	0.00220672,0.00659846,NA	146.383,4.78689,NA	25.8295116734339,4.30986927252723,NA	GNPTAB	rs7305633	0.999993	0.999993	1	|GTeX_Finemapped=1			0	1	0.414856	0.499995	0.00642051	0.0573347	3.49527e-06	TRUE	FALSE	FALSE	FALSE	FALSE	FALSE	FALSE	TRUE	FALSE
Height_Mean_INT	qt	Vitals	Vitals	height (mean, inv-normal transformed)	12_102343853-102391633	EUR,AFR,EAS	2	1	1	rs2888604	1	102343853	C,T,T	T,C,C	0.5527,0.8601,0.5655	-0.0537289,0.0278203,0.0370987	0.00218324,0.0059089,0.0178537	133.002,5.60223,1.42348	-24.6097085066232,4.70820288040075,2.07792782448456	GNPTAB	rs2888604	1	1	1	|GTeX_Finemapped=1			0	1	0.988966	0.672512	0.00642051	0.0573347	3.49527e-06	TRUE	TRUE	FALSE	TRUE	FALSE	FALSE	FALSE	TRUE	TRUE
Height_Mean_INT	qt	Vitals	Vitals	height (mean, inv-normal transformed)	12_102343853-102391633	EUR,AFR,EAS	3	2	1	rs4432073	0.606745	102361700	T,T,T	C,C,C	0.5457,0.5121,0.8919	0.050444,-0.000749882,-0.0126139	0.00218021,0.00410059,0.0285015	117.709,0.0680853,0.181724	23.1372207264438,-0.182871733092067,-0.442569689314598	PMCH	rs4432073	0.606745	0.606745	1	|EpiMap=1	rs11612909	0.393255	0.393255	1	0.300613	0.320009	0.00642051	0.0573347	3.49527e-06	TRUE	FALSE	FALSE	FALSE	FALSE	FALSE	FALSE	TRUE	FALSE
Height_Mean_INT	qt	Vitals	Vitals	height (mean, inv-normal transformed)	12_102397730-102883464	EUR,AFR,EAS	1	1	1	rs57973669	1	102513050	G,G,G	C,C,C	0.98708,0.9705,0.6974	0.16896,0.135787,0.0930925	0.00961255,0.0121138,0.0192647	68.4321,28.435,5.86972	17.5770217059989,11.2092819759283,4.83228391825463	PARPBP	rs57973669	1	1	0.5	|Promoter=1			0	1	1	0.998403	0.109094	0.156638	0.0191047	FALSE	FALSE	TRUE	FALSE	FALSE	FALSE	FALSE	TRUE	FALSE
Height_Mean_INT	qt	Vitals	Vitals	height (mean, inv-normal transformed)	12_102397730-102883464	EUR,AFR,EAS	2	1	1	rs4272832	1	102399354	T,T,T	C,C,C	0.7833,0.677,0.5694	-0.0433556,-0.0102261,0.0668076	0.00263483,0.00438323,0.0178728	60.111,1.7067,3.73158	-16.4547997404007,-2.33300556895258,3.73794816704713	PARPBP	rs4272832	1	1	1	|eQTLGen_Finemapped=1			0	1	0.100927	0.213178	0.109094	0.156638	0.0191047	FALSE	FALSE	FALSE	FALSE	FALSE	FALSE	FALSE	FALSE	FALSE
Height_Mean_INT	qt	Vitals	Vitals	height (mean, inv-normal transformed)	12_102397730-102883464	EUR,AFR,EAS	3	1	1	rs3032449	1	102796024	T,T,T	A,A,A	0.8618,0.8638,0.752	0.0514739,0.0261916,0.0663792	0.00314549,0.00597578,0.0204929	59.4638,4.93151,2.9212	16.3643502284223,4.38295921201918,3.23913160167668	IGF1	rs3032449	1	1	1	|Exon=1			0	1	0.986888	0.186073	0.109094	0.156638	0.0191047	FALSE	FALSE	FALSE	FALSE	FALSE	FALSE	FALSE	FALSE	FALSE
Height_Mean_INT	qt	Vitals	Vitals	height (mean, inv-normal transformed)	12_102397730-102883464	EUR,AFR,EAS	4	1	1	rs117404833	1	102514222	G,NA,NA	A,NA,NA	0.9831,NA,NA	0.105915,NA,NA	0.00842178,NA,NA	35.5455,NA,NA	12.5763199703626,NA,NA	PARPBP	rs117404833	1	1	0.5	|Exon=1|ABC=0.500			0	1	0.5	0.5	0.109094	0.156638	0.0191047	FALSE	FALSE	FALSE	FALSE	FALSE	FALSE	FALSE	FALSE	FALSE
Height_Mean_INT	qt	Vitals	Vitals	height (mean, inv-normal transformed)	12_102397730-102883464	EUR,AFR,EAS	5	1	1	rs55650342	0.99991	102793059	G,NA,NA	C,NA,NA	0.97714,NA,NA	-0.0612348,NA,NA	0.00726322,NA,NA	16.4643,NA,NA	-8.43080617136752,NA,NA	IGF1	rs55650342	0.99991	0.99991	1	|Exon=1			0	1	0.5	0.5	0.109094	0.156638	0.0191047	FALSE	FALSE	FALSE	FALSE	FALSE	FALSE	FALSE	FALSE	FALSE
Height_Mean_INT	qt	Vitals	Vitals	height (mean, inv-normal transformed)	12_102397730-102883464	EUR,AFR,EAS	6	1	1	rs187077464	1	102850718	G,NA,NA	C,NA,NA	0.991054,NA,NA	0.100627,NA,NA	0.0115288,NA,NA	17.5877,NA,NA	8.72831517590729,NA,NA	PAH	rs187077464	1	1	1	|GTeX_Finemapped=1			0	1	0.5	0.5	0.109094	0.156638	0.0191047	FALSE	FALSE	FALSE	FALSE	FALSE	FALSE	FALSE	FALSE	FALSE
Height_Mean_INT	qt	Vitals	Vitals	height (mean, inv-normal transformed)	12_102397730-102883464	EUR,AFR,EAS	7	2	0.987307	rs11829693	0.849417	102875257	C,C,NA	T,T,NA	0.97217,0.96974,NA	0.00412019,-0.0774608,NA	0.00659961,0.0119654,NA	0.273741,10.0195,NA	0.624308103054575,-6.47373259565079,NA	IGF1	rs11829693,rs11831702	0.849417,0.150583	1	1,1	|Promoter=1|EpiMap=1|ABC=1,|Promoter=1			0	1	1	0.5	0.109094	0.156638	0.0191047	FALSE	FALSE	FALSE	FALSE	FALSE	FALSE	FALSE	FALSE	FALSE
Height_Mean_INT	qt	Vitals	Vitals	height (mean, inv-normal transformed)	12_102397730-102883464	EUR,AFR,EAS	8	2	0.983208	rs73185922	0.860238	102501876	G,G,NA	A,A,NA	0.96918,0.90015,NA	0.0469068,0.0334062,NA	0.00628098,0.00683688,NA	13.0895,5.98793,NA	7.46807026928919,4.8861761505248,NA	PARPBP	rs73185922	0.860238	0.860238	0.5	|ABC=0.500	rs116539016	0.0906385	0.0906385	1	1	0.5	0.109094	0.156638	0.0191047	FALSE	FALSE	FALSE	FALSE	FALSE	FALSE	FALSE	FALSE	FALSE
Height_Mean_INT	qt	Vitals	Vitals	height (mean, inv-normal transformed)	12_102397730-102883464	EUR,AFR,EAS	9	1	1	rs5742627	0.999934	102857379	C,NA,NA	T,NA,NA	0.9672,NA,NA	-0.0366099,NA,NA	0.00609468,NA,NA	8.72319,NA,NA	-6.00686172202642,NA,NA	IGF1	rs5742627	0.999934	0.999934	1	|EpiMap=1|ABC=1			0	1	0.5	0.5	0.109094	0.156638	0.0191047	FALSE	FALSE	FALSE	FALSE	FALSE	FALSE	FALSE	FALSE	FALSE
Height_Mean_INT	qt	Vitals	Vitals	height (mean, inv-normal transformed)	12_107296028-107334262	EUR,AFR,EAS	1	1	1	rs10861678	1	107319661	G,G,G	A,A,A	0.7068,0.95537,0.7579	0.0433348,0.0290169,-0.000868057	0.0023846,0.00992637,0.0206602	73.0716,2.46038,0.0148044	18.1727753082278,2.92321362189804,-0.0420159049767185	MTERFD3	rs10861678	1	1	1	|GTeX_Finemapped=1			0	1	0.950936	0.381237	0.0258894	0.000145351	0.00317431	TRUE	TRUE	FALSE	TRUE	FALSE	FALSE	FALSE	TRUE	TRUE
Height_Mean_INT	qt	Vitals	Vitals	height (mean, inv-normal transformed)	12_111616207-111660599	EUR,AFR,EAS	1	2	0.944723	rs4766551	0.917375	111631733	C,C,C	T,T,T	0.8708,0.8071,0.5923	-0.0221396,-0.000915397,-0.00473704	0.00323635,0.00519469,0.0180093	11.1041,0.0654395,0.100987	-6.84091646453567,-0.176217830130383,-0.263032988511491	ERP29	rs4766551	0.917375	0.917375	1	|GTeX_Finemapped=1	rs4766553	0.036832	0.036832	0.999999	0.262743	0.441935	0.0367687	2.58097e-05	0.000357021	TRUE	FALSE	FALSE	FALSE	FALSE	FALSE	FALSE	TRUE	FALSE
Height_Mean_INT	qt	Vitals	Vitals	height (mean, inv-normal transformed)	12_115088313-115117029	EUR,AFR,EAS	1	1	1	rs3741698	1	115109223	C,C,G	G,G,C	0.6968,0.5809,0.5516	-0.0328942,-0.00916479,0.0103769	0.00236171,0.00415413,0.0177948	43.369,1.56271,0.251968	-13.9281283476803,-2.20618757718223,0.583142266280037	TBX3	rs3741698	1	1	1	|Exon=1|GTeX_Finemapped=1			0	1	0.753198	0.37477	0.11542	0.00112708	0.0716415	FALSE	FALSE	FALSE	FALSE	FALSE	FALSE	FALSE	FALSE	FALSE
Height_Mean_INT	qt	Vitals	Vitals	height (mean, inv-normal transformed)	12_115088313-115117029	EUR,AFR,EAS	2	1	1	rs77971713	1	115109401	G,G,G	A,A,A	0.98807,0.95764,0.95635	0.0454241,-0.00357222,0.0431416	0.00999843,0.0101768,0.043315	5.25629,0.139317,0.495868	4.54312327035344,-0.35101603647512,0.995996767863327	TBX3	rs77971713	1	1	1	|Exon=1			0	1	0.207035	0.504654	0.11542	0.00112708	0.0716415	FALSE	FALSE	FALSE	FALSE	FALSE	FALSE	FALSE	FALSE	FALSE
Height_Mean_INT	qt	Vitals	Vitals	height (mean, inv-normal transformed)	12_115946322-116446322	EUR,AFR,EAS	1	1	1	rs12422761	0.956083	116418373	T,T,T	C,C,C	0.7555,0.92133,0.8264	0.0292546,0.02664,-0.0284091	0.00252574,0.00761338,0.0233651	30.2966,3.33084,0.64969	11.5825856976569,3.49910289516614,-1.2158775267386	MED13L	rs12422761	0.956083	0.956083	1	|Exon=1			0	1	0.985429	0.326634	0.0719984	6.4741e-09	0.000114624	TRUE	TRUE	FALSE	TRUE	FALSE	FALSE	FALSE	TRUE	TRUE
Height_Mean_INT	qt	Vitals	Vitals	height (mean, inv-normal transformed)	12_115946322-116446322	EUR,AFR,EAS	2	1	1	rs780873	1	116195781	A,A,NA	G,G,NA	0.9503,0.8767,NA	0.0423054,0.0101233,NA	0.00499502,0.00623423,NA	16.6083,0.981248,NA	8.46951563757503,1.62382523583506,NA	TBX3	rs780873	1	1	1	|ABC=1			0	1	0.468717	0.5	0.0719984	6.4741e-09	0.000114624	TRUE	FALSE	FALSE	FALSE	FALSE	FALSE	FALSE	TRUE	FALSE
Height_Mean_INT	qt	Vitals	Vitals	height (mean, inv-normal transformed)	12_115946322-116446322	EUR,AFR,EAS	3	2	0.992184	rs61936893	0.865594	116325161	G,G,G	A,A,A	0.93439,0.8994,0.876	0.0330961,0.0150515,0.00361081	0.00438427,0.00681419,0.0268519	13.3574,1.56566,0.0491339	7.54882796908037,2.20884653935391,0.134471303706628	HRK	rs61936893,rs61936894	0.865594,0.134296	0.99989	1,1	|GTeX_Finemapped=1,|GTeX_Finemapped=1			0	0.999999	0.716462	0.199486	0.0719984	6.4741e-09	0.000114624	TRUE	FALSE	FALSE	FALSE	FALSE	FALSE	FALSE	TRUE	FALSE
Height_Mean_INT	qt	Vitals	Vitals	height (mean, inv-normal transformed)	12_11855093-11904983	EUR,AFR,EAS	1	1	1	rs2724648	0.982265	11858191	T,C,T	C,T,C	0.6421,0.6536,0.5506	-0.0465948,-0.00564368,-0.033234	0.00226446,0.00430769,0.0177911	93.3518,0.720907,1.20929	-20.5765612993826,-1.31014070186109,-1.8680126580144	PRR4	rs2724648	0.982265	0.982265	0.655	|EpiMap=1			0	1	0.460213	0.543378	0.260107	0.062428	0.0192592	FALSE	FALSE	FALSE	FALSE	FALSE	FALSE	FALSE	FALSE	FALSE
Height_Mean_INT	qt	Vitals	Vitals	height (mean, inv-normal transformed)	12_11855093-11904983	EUR,AFR,EAS	2	2	0.926588	rs11054425	0.598302	11864281	G,G,G	A,A,A	0.7207,0.9826,0.631	-0.040773,-0.0921594,-0.0299673	0.00241954,0.0156757,0.0183405	62.9903,8.38466,0.990247	-16.8515502946841,-5.87912501515084,-1.63394127750061	ETV6	rs11054425,rs12828066	0.598302,0.400905	0.999207	1,1	|ABC=1,|EpiMap=1			0	0.0587362	0.999929	0.327401	0.260107	0.062428	0.0192592	FALSE	TRUE	FALSE	FALSE	FALSE	FALSE	FALSE	TRUE	FALSE
Height_Mean_INT	qt	Vitals	Vitals	height (mean, inv-normal transformed)	12_12004409-12022098	EUR,AFR,EAS	1	1	1	rs2416944	0.967434	12016045	C,C,C	T,T,T	0.506,0.92587,0.8244	-0.0114459,-0.0513516,0.0402361	0.00217124,0.0078238,0.0232599	6.86895,10.2794,1.0775	-5.27159595438551,-6.56351133720187,1.72984836564216	MANSC1	rs2416944	0.967434	0.967434	0.655	|EpiMap=1			0	1	1	0.587674	0.0144776	0.00535662	0.0261343	TRUE	TRUE	FALSE	TRUE	FALSE	FALSE	FALSE	TRUE	TRUE
Height_Mean_INT	qt	Vitals	Vitals	height (mean, inv-normal transformed)	12_124765361-124786491	EUR,AFR,EAS	1	2	1	rs2036306	0.669041	124773462	C,T,T	T,C,C	0.6829,0.7352,0.5218	-0.0459239,0.0281963,0.0440129	0.00233276,0.00464545,0.0177167	85.5511,8.89215,1.88666	-19.6865086849912,6.06965955935378,2.48426061286809	ZNF664	rs2036306	0.669041	0.669041	1	|EpiMap=1	rs10773078	0.330959	0.330959	1	0.999472	0.772097	0.000860658	6.4741e-09	0.100202	TRUE	TRUE	FALSE	TRUE	FALSE	FALSE	FALSE	TRUE	TRUE
Height_Mean_INT	qt	Vitals	Vitals	height (mean, inv-normal transformed)	12_124765361-124786491	EUR,AFR,EAS	2	1	1	rs73223550	0.999714	124778323	G,G,G	C,C,C	0.91352,0.8079,0.98016	-0.053971,-0.0348899,-0.0898239	0.00386215,0.00520292,0.0634628	43.6505,10.6984,0.804218	-13.9743407169582,-6.70583057206338,-1.41537877307651	TCTN2	rs73223550	0.999714	0.999714	1	|EpiMap=1			0	1	0.999999	0.389716	0.000860658	6.4741e-09	0.100202	TRUE	TRUE	FALSE	TRUE	FALSE	FALSE	FALSE	TRUE	TRUE
Height_Mean_INT	qt	Vitals	Vitals	height (mean, inv-normal transformed)	12_124765361-124786491	EUR,AFR,EAS	3	1	1	rs34630941	1	124779010	G,G,G	C,C,C	0.95825,0.93949,0.98909	-0.0631823,-0.00721927,-0.0974662	0.00542723,0.00859666,0.0851939	30.5971,0.396819,0.597563	-11.6417214674889,-0.839776145619345,-1.14405139335093	DNAH10	rs34630941	1	1	1	|EpiMap=1			0	1	0.138906	0.992909	0.000860658	6.4741e-09	0.100202	TRUE	FALSE	FALSE	FALSE	FALSE	FALSE	FALSE	TRUE	FALSE
Height_Mean_INT	qt	Vitals	Vitals	height (mean, inv-normal transformed)	12_124798413-124834795	EUR,AFR,EAS	1	1	1	rs1794973	1	124825592	T,C,C	C,T,T	0.6113,0.9652,0.6379	-0.0571444,0.0512743,0.0396254	0.00222696,0.0111839,0.018414	144.489,5.34228,1.50302	-25.6602722994576,4.58465293859924,2.15191701965895	NCOR2	rs1794973	1	1	1	|Promoter=1			0	1	0.995523	0.526513	0.0565538	0.000307419	0.0120461	TRUE	TRUE	FALSE	TRUE	FALSE	FALSE	FALSE	TRUE	TRUE
Height_Mean_INT	qt	Vitals	Vitals	height (mean, inv-normal transformed)	12_124798413-124834795	EUR,AFR,EAS	2	1	1	rs75788176	1	124830446	T,NA,NA	C,NA,NA	0.9503,NA,NA	-0.0814127,NA,NA	0.00499502,NA,NA	58.9969,NA,NA	-16.2987735784842,NA,NA	UBC	rs75788176	1	1	1	|EpiMap=1			0	1	0.5	0.5	0.0565538	0.000307419	0.0120461	TRUE	FALSE	FALSE	FALSE	FALSE	FALSE	FALSE	TRUE	FALSE
Height_Mean_INT	qt	Vitals	Vitals	height (mean, inv-normal transformed)	12_124798413-124834795	EUR,AFR,EAS	3	1	1	rs2230943	0.999985	124821483	NA,C,NA	NA,A,NA	NA,0.94856,NA	NA,-0.0543836,NA	NA,0.00927912,NA	NA,8.33678,NA	NA,-5.86085749510729,NA	NCOR2	rs2230943	0.999985	0.999985	1	|Exon=1			0	0.499993	0.999981	0.499997	0.0565538	0.000307419	0.0120461	FALSE	TRUE	FALSE	FALSE	FALSE	FALSE	FALSE	TRUE	FALSE
Height_Mean_INT	qt	Vitals	Vitals	height (mean, inv-normal transformed)	12_124798413-124834795	EUR,AFR,EAS	4	1	1	rs1055878	0.997266	124809032	C,NA,NA	T,NA,NA	0.9841,NA,NA	0.0505384,NA,NA	0.00867816,NA,NA	8.23971,NA,NA	5.82363081574896,NA,NA	NCOR2	rs1055878	0.997266	0.997266	1	|Exon=1			0	0.996141	0.497544	0.499137	0.0565538	0.000307419	0.0120461	TRUE	FALSE	FALSE	FALSE	FALSE	FALSE	FALSE	TRUE	FALSE
Height_Mean_INT	qt	Vitals	Vitals	height (mean, inv-normal transformed)	12_124798413-124834795	EUR,AFR,EAS	5	2	0.992222	rs2229840	0.79695	124826462	C,C,C	T,T,T	0.8449,0.888,0.8929	-0.0643667,-0.0263712,-0.0411714	0.00299873,0.00649941,0.0286182	101.477,4.30446,0.823181	-21.4646533699266,-4.05747598628183,-1.43864393987043	NCOR2	rs2229840,rs12314162	0.79695,0.20305	1	1,1	|Exon=1|eQTLGen_Finemapped=1,|Promoter=1|eQTLGen_Finemapped=1			0	1	0.999212	0.418594	0.0565538	0.000307419	0.0120461	TRUE	TRUE	FALSE	TRUE	FALSE	FALSE	FALSE	TRUE	TRUE
Height_Mean_INT	qt	Vitals	Vitals	height (mean, inv-normal transformed)	12_124798413-124834795	EUR,AFR,EAS	6	1	1	rs1055941	1	124809459	G,NA,G	A,NA,A	0.91948,NA,0.98214	-0.0494031,NA,-0.0565284	0.00398954,NA,0.0668207	34.4916,NA,0.400588	-12.3831569554385,NA,-0.845971383119303	NCOR2	rs1055941	1	1	1	|Exon=1			0	1	0.5	0.342782	0.0565538	0.000307419	0.0120461	TRUE	FALSE	FALSE	FALSE	FALSE	FALSE	FALSE	TRUE	FALSE
Height_Mean_INT	qt	Vitals	Vitals	height (mean, inv-normal transformed)	12_124798413-124834795	EUR,AFR,EAS	7	1	1	rs77428605	0.994094	124811041	A,A,A	G,G,G	0.96322,0.8949,0.9623	-0.0327384,-0.029253,-0.0164699	0.00576736,0.00668345,0.0464636	7.86175,4.9195,0.140869	-5.67649669866282,-4.37693107601613,-0.35446887455987	BRI3BP	rs77428605	0.994094	0.994094	1	|EpiMap=1			0	1	0.999823	0.285861	0.0565538	0.000307419	0.0120461	TRUE	TRUE	FALSE	TRUE	FALSE	FALSE	FALSE	TRUE	TRUE
Height_Mean_INT	qt	Vitals	Vitals	height (mean, inv-normal transformed)	12_124798413-124834795	EUR,AFR,EAS	8	2	0.985972	rs11835624	0.550991	124801908	C,C,C	T,T,T	0.9672,0.7927,0.96726	-0.0413492,-0.0193415,-0.0995703	0.00609468,0.00505633,0.049731	10.9336,3.88385,1.34423	-6.7844743284307,-3.82520523779105,-2.00217771611269	NCOR2	rs11835624,rs59475273	0.550991,0.448815	0.999806	1,0.981	|GTeX_Finemapped=1,|Promoter=1			0	0.999717	0.239244	0.645317	0.0565538	0.000307419	0.0120461	TRUE	FALSE	FALSE	FALSE	FALSE	FALSE	FALSE	TRUE	FALSE
Height_Mean_INT	qt	Vitals	Vitals	height (mean, inv-normal transformed)	12_12621099-13121099	EUR,AFR,EAS	1	1	1	rs2066827	1	12871099	T,G,T	G,T,G	0.7575,0.7837,0.94444	0.0378281,-0.0424868,0.0137983	0.00253279,0.00497836,0.0386341	49.7121,16.8507,0.142079	14.9353479759475,-8.53429643497055,0.357153395575411	CDKN1B	rs2066827	1	1	1	|Exon=1|ABC=1			0	1	1	0.247902	0.340437	0.301862	0.0287602	FALSE	FALSE	FALSE	FALSE	FALSE	FALSE	FALSE	FALSE	FALSE
Height_Mean_INT	qt	Vitals	Vitals	height (mean, inv-normal transformed)	12_12621099-13121099	EUR,AFR,EAS	2	7	0.983141	rs11055030	0.28817	12878349	G,G,G	C,C,C	0.7137,0.96823,0.5645	0.0310751,-0.00519223,0.0233366	0.00240147,0.0116867,0.0178489	37.5726,0.182543,0.718829	12.9400325633883,-0.444285384240205,1.30745312036036	APOLD1	rs11055030,rs77216612,rs66561220,rs7956514	0.28817,0.182359,0.171471,0.0446222	0.686622	0.794,0.99,0.794,0.99	|Promoter=1,|Promoter=1,|Promoter=1,|Exon=1	rs10845621,rs72656645,rs79375472	0.0563781,0.166313,0.0607503	0.283441	1	0.13629	0.368934	0.340437	0.301862	0.0287602	FALSE	FALSE	FALSE	FALSE	FALSE	FALSE	FALSE	FALSE	FALSE
Height_Mean_INT	qt	Vitals	Vitals	height (mean, inv-normal transformed)	12_12621099-13121099	EUR,AFR,EAS	3	1	1	rs10845620	0.999976	12886027	G,G,G	A,A,A	0.8797,0.95915,0.90179	-0.03408,-0.0292442,-0.0357678	0.00333692,0.010355,0.0297377	23.7609,2.32419,0.640044	-10.2130108003788,-2.82416224046354,-1.20277627388803	CDKN1B	rs10845620	0.999976	0.999976	1	|eQTLGen_Finemapped=1			0	1	0.766858	0.306355	0.340437	0.301862	0.0287602	FALSE	FALSE	FALSE	FALSE	FALSE	FALSE	FALSE	FALSE	FALSE
Height_Mean_INT	qt	Vitals	Vitals	height (mean, inv-normal transformed)	12_12621099-13121099	EUR,AFR,EAS	4	4	0.977081	rs1486330	0.351165	13120914	G,G,G	A,A,A	0.6292,0.5877,0.5585	0.0179972,0.000958116,0.000742297	0.00224741,0.00416395,0.0178222	14.9333,0.0872385,0.0146734	8.00797362297044,0.230097863807202,0.0416501329802157	HEBP1	rs1486330,rs10845689,rs1486331,rs1486329	0.351165,0.250586,0.231362,0.159901	0.993014	1,1,1,1	|GTeX_Finemapped=1,|GTeX_Finemapped=1,|GTeX_Finemapped=1,|GTeX_Finemapped=1			0	1	0.127762	0.226117	0.340437	0.301862	0.0287602	FALSE	FALSE	FALSE	FALSE	FALSE	FALSE	FALSE	FALSE	FALSE
Height_Mean_INT	qt	Vitals	Vitals	height (mean, inv-normal transformed)	12_127178300-127678300	EUR,AFR,EAS	1	2	0.974239	rs12422723	0.535389	127244374	G,G,G	A,A,A	0.96024,0.94932,0.8591	0.0289916,0.0238839,-0.0591667	0.00555562,0.00934469,0.0254367	6.74364,1.97502,1.69861	5.21842746624139,2.55587932826022,-2.3260367893634	LINC00943	rs12422723,rs1798814	0.535389,0.464601	0.99999	1,1	|eQTLGen_Finemapped=1,|eQTLGen_Finemapped=1			0	0.999983	0.853551	0.761291	0.0230952	0.00760102	0.0208497	TRUE	TRUE	FALSE	TRUE	FALSE	FALSE	FALSE	TRUE	TRUE
Height_Mean_INT	qt	Vitals	Vitals	height (mean, inv-normal transformed)	12_128570906-129070906	EUR,AFR,EAS	1	3	0.98409	rs10847614	0.615115	128909205	A,G,A	G,A,G	0.7356,0.8351,0.5397	-0.0140535,-0.00544754,0.0165535	0.00246147,0.00552345,0.0177559	7.94547,0.489446,0.454458	-5.70939316749747,-0.986256777919597,0.932281664122911	TMEM132C	rs10847614,rs10847615,rs11059685	0.615115,0.32827,0.0563516	0.999737	1,1,1	|EpiMap=1,|EpiMap=1,|EpiMap=1			0	0.999993	0.283008	0.346151	0.208153	0.127455	0.0218484	FALSE	FALSE	FALSE	FALSE	FALSE	FALSE	FALSE	FALSE	FALSE
Height_Mean_INT	qt	Vitals	Vitals	height (mean, inv-normal transformed)	12_128570906-129070906	EUR,AFR,EAS	2	3	0.883655	rs1489418	0.807868	129066792	G,A,A	A,G,G	0.5477,0.94554,0.6915	-0.0113205,-0.00423463,-0.0210929	0.00218103,0.00903256,0.0191609	6.67816,0.194363,0.567081	-5.19043754556334,-0.468818363786125,-1.10083033677959	TMEM132C	rs1489418,rs11610174,rs12831299	0.807868,0.133579,0.0551584	0.996605	1,1,1	|EpiMap=1,|EpiMap=1,|EpiMap=1			0	0.999134	0.248388	0.366334	0.208153	0.127455	0.0218484	FALSE	FALSE	FALSE	FALSE	FALSE	FALSE	FALSE	FALSE	FALSE
Height_Mean_INT	qt	Vitals	Vitals	height (mean, inv-normal transformed)	12_130744300-130781878	EUR,AFR,EAS	1	3	0.812236	rs1874520	0.821631	130771845	G,A,G	A,G,A	0.6024,0.5567,0.5516	-0.0111174,-0.00686677,0.0175503	0.0022181,0.00412601,0.0177948	6.26897,1.01746,0.489447	-5.01212749650602,-1.66426402262719,0.986260031020298	TMEM132D	rs1874520,rs2029936,rs2029935	0.821631,0.0889848,0.0794338	0.99005	1,1,1	|EpiMap=1,|EpiMap=1,|EpiMap=1			0	0.980795	0.450132	0.399343	0.0154722	0.000203058	0.00099165	TRUE	FALSE	FALSE	FALSE	FALSE	FALSE	FALSE	TRUE	FALSE
Height_Mean_INT	qt	Vitals	Vitals	height (mean, inv-normal transformed)	12_133362170-133486532	EUR,AFR,EAS	1	3	0.983372	rs78083828	0.374269	133435534	C,NA,C	T,NA,T	0.92942,NA,0.873	-0.0583795,NA,-0.0649678	0.00423837,NA,0.0265784	42.4375,NA,1.83833	-13.7740452107768,NA,-2.44438340908407	CHFR	rs78083828	0.374269	0.374269	0.655	|EpiMap=1	rs2291256,rs79091287	0.349443,0.276287	0.62573	1	0.5	0.704191	0.0593388	0.0462454	0.00654332	TRUE	FALSE	FALSE	FALSE	FALSE	FALSE	FALSE	TRUE	FALSE
Height_Mean_INT	qt	Vitals	Vitals	height (mean, inv-normal transformed)	12_133362170-133486532	EUR,AFR,EAS	2	5	0.955571	rs77770402	0.321614	133422998	A,G,G	G,A,A	0.5636,0.7723,0.629	0.0182418,-0.011325,-0.0347743	0.00218886,0.00488782,0.01832	16.1068,1.68816,1.23901	8.33392724980127,-2.31698384965076,-1.89816048034935	CHFR	rs77770402,rs75233493,rs77350630,rs67642206,rs12316110	0.321614,0.214499,0.214499,0.171905,0.0300311	0.952548	1,1,1,1,0.882	|GTeX_Finemapped=1,|GTeX_Finemapped=1,|GTeX_Finemapped=1,|GTeX_Finemapped=1,|GTeX_Finemapped=1			0	0.999989	0.831311	0.314553	0.0593388	0.0462454	0.00654332	TRUE	TRUE	FALSE	TRUE	FALSE	FALSE	FALSE	TRUE	TRUE
Height_Mean_INT	qt	Vitals	Vitals	height (mean, inv-normal transformed)	12_14855099-14955899	EUR,AFR,EAS	1	9	0.839499	rs73294695	0.722801	14935985	T,T,T	C,C,C	0.7972,0.97806,0.97619	0.031259,-0.0388235,-0.00924631	0.00269978,0.0139923,0.0580486	30.2752,2.25756,0.058765	11.578350828586,-2.77463319111225,-0.159285667526865	H2AFJ	rs73294695,rs11612057,rs10846059,rs1050770,rs11830437,rs2232036,rs7315277	0.722801,0.101095,0.0111948,0.0109621,0.0107292,0.0103814,0.009511	0.876675	1,0.813,1,1,1,0.807,1	|GTeX_Finemapped=1,|Exon=1|GTeX_Finemapped=1|ABC=1,|GTeX_Finemapped=1|EpiMap=1,|GTeX_Finemapped=1,|GTeX_Finemapped=1|EpiMap=1,|Promoter=1|GTeX_Finemapped=1|ABC=1,|GTeX_Finemapped=1	rs16910259,rs17834461	0.0109923,0.067128	0.0781203	1	0.650158	0.303288	0.0481958	0.0147404	0.0152516	TRUE	FALSE	FALSE	FALSE	FALSE	FALSE	FALSE	TRUE	FALSE
Height_Mean_INT	qt	Vitals	Vitals	height (mean, inv-normal transformed)	12_14855099-14955899	EUR,AFR,EAS	2	7	0.984233	rs247345	0.216367	14917477	C,C,T	T,T,C	0.5875,0.593,0.6409	-0.0254147,-0.00727641,-0.00543049	0.00220511,0.0041722,0.0184474	30.0075,1.09068,0.114373	-11.6312095400341,0.844595810057224,-0.040851009550738	HIST4H4	rs11614746,rs247326,rs10772806,rs12818627,rs7963704	0.171001,0.148265,0.139464,0.123737,0.119651	0.702118	0.706,0.755,0.944,0.757,0.757	|eQTLGen_Finemapped=1,|Exon=1,|Exon=1|eQTLGen_Finemapped=1|ABC=1,|Exon=1|ABC=1,|Exon=1|ABC=1	rs2195199,rs247345	0.0357939,0.216367	0.252161	1	0.594794	0.295358	0.0481958	0.0147404	0.0152516	TRUE	FALSE	FALSE	FALSE	FALSE	FALSE	FALSE	TRUE	FALSE
Height_Mean_INT	qt	Vitals	Vitals	height (mean, inv-normal transformed)	12_14855099-14955899	EUR,AFR,EAS	3	1	1	rs61920222	0.997346	14856184	G,NA,NA	A,NA,NA	0.98509,NA,NA	0.0419009,NA,NA	0.00895714,NA,NA	5.53794,NA,NA	4.67793291162134,NA,NA	ATF7IP	rs61920222	0.997346	0.997346	1	|GTeX_Finemapped=1			0	0.993285	0.499313	0.499388	0.0481958	0.0147404	0.0152516	TRUE	FALSE	FALSE	FALSE	FALSE	FALSE	FALSE	TRUE	FALSE
Height_Mean_INT	qt	Vitals	Vitals	height (mean, inv-normal transformed)	12_16579853-16682444	EUR,AFR,EAS	1	1	1	rs10772939	0.999999	16609038	C,T,T	T,C,C	0.5219,0.93116,0.63	-0.0018724,-0.0449956,-0.0197164	0.00217317,0.00809575,0.0183302	0.410154,7.56385,0.549605	-0.861598494365374,-5.55792854275391,-1.07562383389161	LMO3	rs10772939	0.999999	0.999999	1	|GTeX_Finemapped=1			0	0.999358	0.999994	0.374613	0.00299842	0.000595239	0.000937418	TRUE	TRUE	FALSE	TRUE	FALSE	FALSE	FALSE	TRUE	TRUE
Height_Mean_INT	qt	Vitals	Vitals	height (mean, inv-normal transformed)	12_18970786-19086452	EUR,AFR,EAS	1	1	1	rs10770402	0.999811	19016864	C,T,T	T,C,C	0.7555,0.8238,0.5099	0.000986331,-0.0259333,-0.0027023	0.00252574,0.00537992,0.0177033	0.157292,5.8438,0.0561697	0.390511691623049,-4.82038766375708,-0.152643857359927	PLEKHA5	rs10770402	0.999811	0.999811	1	|ABC=1			0	0.345673	0.999784	0.475098	0.00879663	0.00216017	0.000459508	FALSE	TRUE	FALSE	FALSE	FALSE	FALSE	FALSE	TRUE	FALSE
Height_Mean_INT	qt	Vitals	Vitals	height (mean, inv-normal transformed)	12_20526501-20571684	EUR,AFR,EAS	1	1	1	rs935258	0.999964	20536679	T,T,T	C,C,C	0.672,0.6036,0.8909	0.0370655,0.00859379,0.0366891	0.00231219,0.00419033,0.0283865	57.1062,1.39491,0.707323	16.0304732742551,2.050862342584,1.29248410335899	PDE3A	rs935258	0.999964	0.999964	1	|EpiMap=1			0	1	0.198945	0.491252	0.0553686	0.000217707	0.00314017	TRUE	FALSE	FALSE	FALSE	FALSE	FALSE	FALSE	TRUE	FALSE
Height_Mean_INT	qt	Vitals	Vitals	height (mean, inv-normal transformed)	12_20526501-20571684	EUR,AFR,EAS	2	2	0.911226	rs10743368	0.837557	20529327	G,G,G	T,T,T	0.7495,0.8041,0.7341	0.0223694,-0.00248533,-0.0299743	0.00250528,0.00516437,0.020031	18.3663,0.200424,0.871116	8.92890215864095,-0.481245534305249,-1.4963955868404	PDE3A	rs10743368,rs7306380	0.837557,0.162435	0.999992	1,1	|EpiMap=1,|ABC=1			0	1	0.39353	0.449993	0.0553686	0.000217707	0.00314017	TRUE	FALSE	FALSE	FALSE	FALSE	FALSE	FALSE	TRUE	FALSE
Height_Mean_INT	qt	Vitals	Vitals	height (mean, inv-normal transformed)	12_20526501-20571684	EUR,AFR,EAS	3	1	1	rs11045229	0.999987	20571359	T,T,C	C,C,T	0.5129,0.8684,0.6002	-0.0263735,-0.0422609,-0.00594639	0.0021718,0.0060632,0.0180663	33.2074,11.4992,0.129568	-12.1436135924118,-6.97006531204644,-0.32914265787682	PDE3A	rs11045229	0.999987	0.999987	1	|EpiMap=1			0	0.113608	1	0.369863	0.0553686	0.000217707	0.00314017	FALSE	TRUE	FALSE	FALSE	FALSE	FALSE	FALSE	TRUE	FALSE
Height_Mean_INT	qt	Vitals	Vitals	height (mean, inv-normal transformed)	12_20803549-20862536	EUR,AFR,EAS	1	1	1	rs10743390	0.999927	20856579	C,C,C	T,T,T	0.663,0.7753,0.8065	-0.039632,-0.0293196,-0.0152941	0.00229654,0.00491081,0.0224025	66.0057,8.62591,0.305573	-17.2572652773302,-5.97042035835229,-0.682696127664323	SLCO1C1	rs10743390	0.999927	0.999927	1	|GTeX_Finemapped=1			0	1	0.999998	0.362541	0.077894	0.0323689	0.0141607	TRUE	TRUE	FALSE	TRUE	FALSE	FALSE	FALSE	TRUE	TRUE
Height_Mean_INT	qt	Vitals	Vitals	height (mean, inv-normal transformed)	12_20803549-20862536	EUR,AFR,EAS	2	1	1	rs111800369	0.997776	20809999	T,NA,NA	A,NA,NA	0.98012,NA,NA	0.0449787,NA,NA	0.00777675,NA,NA	8.13634,NA,NA	5.78373999421352,NA,NA	PYROXD1	rs111800369	0.997776	0.997776	1	|ABC=1			0	0.991198	0.500687	0.49932	0.077894	0.0323689	0.0141607	TRUE	FALSE	FALSE	FALSE	FALSE	FALSE	FALSE	TRUE	FALSE
Height_Mean_INT	qt	Vitals	Vitals	height (mean, inv-normal transformed)	12_24152783-24269807	EUR,AFR,EAS	1	1	1	rs17405662	0.999577	24199091	C,C,NA	T,T,NA	0.8121,0.990166,NA	-0.0441426,-0.0731296,NA	0.00277893,0.0207716,NA	56.0924,3.36603,NA	-15.8847470069415,-3.52065319956094,NA	SOX5	rs17405662	0.999577	0.999577	1	|ABC=1			0	1	0.99453	0.499854	6.4741e-09	0.00927049	6.4741e-09	TRUE	TRUE	FALSE	TRUE	FALSE	FALSE	FALSE	TRUE	TRUE
Height_Mean_INT	qt	Vitals	Vitals	height (mean, inv-normal transformed)	12_24152783-24269807	EUR,AFR,EAS	2	1	1	rs78710240	0.999486	24198964	A,NA,NA	C,NA,NA	0.97018,NA,NA	0.0448608,NA,NA	0.00638213,NA,NA	11.6823,NA,NA	7.02912663953884,NA,NA	SOX5	rs78710240	0.999486	0.999486	1	|ABC=1			0	0.998248	0.499343	0.499742	6.4741e-09	0.00927049	6.4741e-09	TRUE	FALSE	FALSE	FALSE	FALSE	FALSE	FALSE	TRUE	FALSE
Height_Mean_INT	qt	Vitals	Vitals	height (mean, inv-normal transformed)	12_26147214-26175917	EUR,AFR,EAS	1	1	1	rs10734752	0.999999	26175917	C,C,C	T,T,T	0.8141,0.7436,0.90377	0.0307575,-0.000169584,0.0382849	0.00279041,0.00469419,0.0300092	27.5268,0.0126996,0.69457	11.0225737436434,-0.0361263604583538,1.27577209655706	RASSF8-AS1	rs10734752	0.999999	0.999999	1	|GTeX_Finemapped=1			0	1	0.275105	0.489722	0.00766463	0.00502839	0.00740103	TRUE	FALSE	FALSE	FALSE	FALSE	FALSE	FALSE	TRUE	FALSE
Height_Mean_INT	qt	Vitals	Vitals	height (mean, inv-normal transformed)	12_26147214-26175917	EUR,AFR,EAS	2	1	1	rs148593050	0.982944	26150661	C,NA,NA	T,NA,NA	0.994036,NA,NA	-0.0660163,NA,NA	0.0140986,NA,NA	5.54755,NA,NA	-4.68247201849829,NA,NA	RASSF8	rs148593050	0.982944	0.982944	0.655	|EpiMap=1			0	0.919342	0.487442	0.49379	0.00766463	0.00502839	0.00740103	TRUE	FALSE	FALSE	FALSE	FALSE	FALSE	FALSE	TRUE	FALSE
Height_Mean_INT	qt	Vitals	Vitals	height (mean, inv-normal transformed)	12_26147214-26175917	EUR,AFR,EAS	3	6	0.996224	rs7969486	0.336768	26148852	T,T,T	C,C,C	0.5427,0.8464,0.7173	-0.0173076,-0.0167328,-0.00291241	0.00217904,0.00568468,0.0196528	14.704,2.48873,0.0544376	-7.94276378588736,-2.94349022284456,-0.14819313278515	RASSF8	rs7969486,rs7315752,rs10431215,rs7956992,rs2643933,rs11048374	0.336768,0.172805,0.125558,0.125558,0.123201,0.115206	0.999096	1,1,1,1,1,1	|Promoter=1,|GTeX_Finemapped=1,|GTeX_Finemapped=1,|GTeX_Finemapped=1,|GTeX_Finemapped=1,|GTeX_Finemapped=1			0	0.99825	0.794422	0.370764	0.00766463	0.00502839	0.00740103	TRUE	FALSE	FALSE	FALSE	FALSE	FALSE	FALSE	TRUE	FALSE
Height_Mean_INT	qt	Vitals	Vitals	height (mean, inv-normal transformed)	12_28264703-28739627	EUR,AFR,EAS	1	3	1	rs11049629	0.330359	28612789	C,C,C	G,G,G	0.6859,0.98411,0.95933	0.066192,0.0250634,0.0148498	0.00233874,0.016391,0.0448041	175.492,0.8988,0.130584	28.3024192513918,1.52909523519004,0.331438417466259	CCDC91	rs10843178,rs11049628,rs11049629	0.330359,0.330359,0.330359	0.991077	1,1,1	|ABC=1,|ABC=1,|ABC=1			0	1	0.290226	0.311712	0.0873494	0.0175385	0.00483644	TRUE	FALSE	FALSE	FALSE	FALSE	FALSE	FALSE	TRUE	FALSE
Height_Mean_INT	qt	Vitals	Vitals	height (mean, inv-normal transformed)	12_28264703-28739627	EUR,AFR,EAS	2	2	1	rs3963302	0.788067	28520746	T,T,G	G,G,T	0.8161,0.97352,0.5437	-0.0554458,-0.0478124,0.0210936	0.0028021,0.0127661,0.0177678	86.4162,3.74424,0.628644	-19.7872310053174,-3.7452628445649,1.18718130550772	PTHLH	rs3963302,rs11049565	0.788067,0.210204	0.998271	1,1	|GTeX_Finemapped=1,|GTeX_Finemapped=1			0	1	0.991512	0.433289	0.0873494	0.0175385	0.00483644	TRUE	TRUE	FALSE	TRUE	FALSE	FALSE	FALSE	TRUE	TRUE
Height_Mean_INT	qt	Vitals	Vitals	height (mean, inv-normal transformed)	12_28264703-28739627	EUR,AFR,EAS	3	1	1	rs118181489	1	28726307	T,NA,NA	C,NA,NA	0.994036,NA,NA	-0.156947,NA,NA	0.0140986,NA,NA	28.0576,NA,NA	-11.1320982225185,NA,NA	CCDC91	rs118181489	1	1	1	|Exon=1			0	1	0.5	0.5	0.0873494	0.0175385	0.00483644	TRUE	FALSE	FALSE	FALSE	FALSE	FALSE	FALSE	TRUE	FALSE
Height_Mean_INT	qt	Vitals	Vitals	height (mean, inv-normal transformed)	12_28264703-28739627	EUR,AFR,EAS	4	2	1	rs143501096	0.773045	28479554	G,NA,NA	A,NA,NA	0.97614,NA,NA	0.0419748,NA,NA	0.00711303,NA,NA	8.44242,NA,NA	5.90111387130379,NA,NA	PPFIBP1	rs143501096,rs117390529	0.773045,0.205978	0.979023	1,1	|GTeX_Finemapped=1,|GTeX_Finemapped=1			0	0.999974	0.500014	0.499995	0.0873494	0.0175385	0.00483644	TRUE	FALSE	FALSE	FALSE	FALSE	FALSE	FALSE	TRUE	FALSE
Height_Mean_INT	qt	Vitals	Vitals	height (mean, inv-normal transformed)	12_30751112-30918286	EUR,AFR,EAS	1	19	0.998047	rs7316477	0.217673	30786098	G,G,A	A,A,G	0.5099,0.7844,0.5665	0.023626,0.00736114,-0.0352448	0.00217151,0.00498421,0.0178585	26.8431,0.854788,1.31487	10.8799867373395,1.476892025015,-1.97355880953048	IPO8	rs7316477,rs10743727,rs7313517,rs6487930,rs8414,rs10843796,rs11834524,rs6487923,rs7325,rs7326,rs7327,rs14139,rs10843800,rs10843799,rs7299444,rs7315693,rs10771753,rs7978343,rs1054426	0.217673,0.0697889,0.0692321,0.0525933,0.0436551,0.0435152,0.0435152,0.0435152,0.0435152,0.0435152,0.0435152,0.0431461,0.041824,0.0363329,0.0348315,0.0333052,0.0259855,0.0195719,0.0145424	0.963573	1,1,1,1,1,1,1,1,1,1,1,1,1,1,1,1,1,1,1	|eQTLGen_Finemapped=1,|eQTLGen_Finemapped=1,|eQTLGen_Finemapped=1,|eQTLGen_Finemapped=1,|Exon=1,|Exon=1|eQTLGen_Finemapped=1,|eQTLGen_Finemapped=1,|eQTLGen_Finemapped=1,|Exon=1|eQTLGen_Finemapped=1,|Exon=1,|Exon=1|eQTLGen_Finemapped=1,|Exon=1|eQTLGen_Finemapped=1,|GTeX_Finemapped=1,|GTeX_Finemapped=1,|GTeX_Finemapped=1,|GTeX_Finemapped=1,|eQTLGen_Finemapped=1,|GTeX_Finemapped=1,|Exon=1|eQTLGen_Finemapped=1			0	1	0.359531	0.457897	0.0369137	0.00842224	0.021705	TRUE	FALSE	FALSE	FALSE	FALSE	FALSE	FALSE	TRUE	FALSE
Height_Mean_INT	qt	Vitals	Vitals	height (mean, inv-normal transformed)	12_3096134-3122420	EUR,AFR,EAS	1	2	0.902688	rs2159410	0.938212	3112729	G,C,G	C,G,C	0.8757,0.8812,0.7907	0.0019601,-0.0490422,-0.0345002	0.00329028,0.00633496,0.0217544	0.258565,14.0077,0.947832	0.595724376040945,-7.74151691565535,-1.58589526716434	FOXM1	rs2159410	0.938212	0.938212	0.5	|ABC=0.500	rs12827534	0.0312334	0.0312334	0.235455	1	0.46939	0.00470398	0.0663694	0.00970351	FALSE	TRUE	FALSE	FALSE	FALSE	FALSE	FALSE	TRUE	FALSE
Height_Mean_INT	qt	Vitals	Vitals	height (mean, inv-normal transformed)	12_43055117-43060391	EUR,AFR,EAS	1	1	1	rs1922761	1	43055117	C,C,T	T,T,C	0.6312,0.8071,0.5536	0.0252988,0.00477493,0.0147123	0.00224992,0.00519469,0.0178024	28.6072,0.446124,0.388738	11.2443109088323,0.919194408136,0.826422280142003	PRICKLE1	rs1922761	1	1	1	|EpiMap=1			0	1	0.422007	0.46471	6.4741e-09	6.4741e-09	1	TRUE	FALSE	FALSE	FALSE	FALSE	FALSE	FALSE	TRUE	FALSE
Height_Mean_INT	qt	Vitals	Vitals	height (mean, inv-normal transformed)	12_4328521-4384844	EUR,AFR,EAS	1	1	1	rs76895963	1	4384844	T,NA,NA	G,NA,NA	0.97614,NA,NA	-0.213957,NA,NA	0.00711303,NA,NA	198.047,NA,NA	-30.0795863366245,NA,NA	CCND2	rs76895963	1	1	0.505	|Promoter=0.500|GTeX_Finemapped=0.500|Cicero=1			0	1	0.5	0.5	0.0548448	0.247678	0.00665574	TRUE	FALSE	FALSE	FALSE	FALSE	FALSE	FALSE	TRUE	FALSE
Height_Mean_INT	qt	Vitals	Vitals	height (mean, inv-normal transformed)	12_4328521-4384844	EUR,AFR,EAS	2	2	1	rs4631962	0.944681	4373132	G,A,G	A,G,A	0.6203,0.7746,0.7004	0.0165331,-0.0348486,0.0286918	0.00223679,0.00490539,0.0193194	12.838,11.9169,0.861666	7.39144041237666,-7.10414462458642,1.48512893775169	CCND2	rs4631962,rs4765774	0.944681,0.0553188	1	1,1	|EpiMap=1,|EpiMap=1			0	1	1	0.411207	0.0548448	0.247678	0.00665574	TRUE	FALSE	FALSE	FALSE	FALSE	FALSE	FALSE	TRUE	FALSE
Height_Mean_INT	qt	Vitals	Vitals	height (mean, inv-normal transformed)	12_4328521-4384844	EUR,AFR,EAS	3	1	1	rs7955545	0.999577	4351884	G,A,A	A,G,G	0.507,0.5061,0.5923	0.014174,-0.00132597,0.0136479	0.00217129,0.0040997,0.0180093	10.176,0.127046,0.348183	6.52791658415044,-0.323430982754836,0.757825123686096	CCND2	rs7955545	0.999577	0.999577	1	|EpiMap=1			0	1	0.649996	0.34217	0.0548448	0.247678	0.00665574	TRUE	FALSE	FALSE	FALSE	FALSE	FALSE	FALSE	TRUE	FALSE
Height_Mean_INT	qt	Vitals	Vitals	height (mean, inv-normal transformed)	12_4328521-4384844	EUR,AFR,EAS	4	1	1	rs3812821	1	4382324	G,G,C	C,C,G	0.6869,0.7905,0.5278	-0.0139741,-0.012863,0.0111003	0.00234076,0.00503671,0.0177272	8.62451,1.9725,0.274741	-5.96989866539073,-2.55384963597269,0.626173338147028	CCND2	rs3812821	1	1	0.931	|Promoter=1|ABC=1			0	1	0.164671	0.353831	0.0548448	0.247678	0.00665574	TRUE	FALSE	FALSE	FALSE	FALSE	FALSE	FALSE	TRUE	FALSE
Height_Mean_INT	qt	Vitals	Vitals	height (mean, inv-normal transformed)	12_4328521-4384844	EUR,AFR,EAS	5	1	1	rs1049606	1	4383036	T,T,T	C,C,C	0.5716,0.5545,0.7202	-0.0125506,0.00405787,0.000775507	0.00219369,0.00412397,0.0197146	7.97573,0.487945,0.0138457	-5.72122770309387,0.983971755371644,0.0393366844876386	CCND2	rs1049606	1	1	0.932	|Exon=1|ABC=1|Cicero=1			0	1	0.175467	0.371018	0.0548448	0.247678	0.00665574	TRUE	FALSE	FALSE	FALSE	FALSE	FALSE	FALSE	TRUE	FALSE
Height_Mean_INT	qt	Vitals	Vitals	height (mean, inv-normal transformed)	12_4328521-4384844	EUR,AFR,EAS	6	1	1	rs143750586	1	4358078	A,NA,NA	G,NA,NA	0.993042,NA,NA	-0.274149,NA,NA	0.0130593,NA,NA	97.1156,NA,NA	-20.992625944729,NA,NA	CCND2-AS1	rs143750586	1	1	1	|Exon=1			0	1	0.5	0.5	0.0548448	0.247678	0.00665574	TRUE	FALSE	FALSE	FALSE	FALSE	FALSE	FALSE	TRUE	FALSE
Height_Mean_INT	qt	Vitals	Vitals	height (mean, inv-normal transformed)	12_4328521-4384844	EUR,AFR,EAS	7	1	1	rs4765771	0.991991	4331410	T,T,T	C,C,C	0.667,0.97882,0.6806	-0.00158657,-0.0661064,-0.000133444	0.00230336,0.0142356,0.0189813	0.308968,5.46579,0.00244296	-0.688806786607391,-4.6437382337239,-0.00703028770421415	EFCAB4B	rs4765771	0.991991	0.991991	1	|GTeX_Finemapped=1			0	0.988345	0.914148	0.34653	0.0548448	0.247678	0.00665574	TRUE	FALSE	FALSE	FALSE	FALSE	FALSE	FALSE	TRUE	FALSE
Height_Mean_INT	qt	Vitals	Vitals	height (mean, inv-normal transformed)	12_46650737-46858498	EUR,AFR,EAS	1	4	1	rs10880959	0.409148	46761127	A,A,A	G,G,G	0.6461,0.94856,0.8006	0.0365489,-0.00696661,-0.00377093	0.00227016,0.00927912,0.0221497	57.5913,0.34411,0.0630765	16.0997022236318,-0.750783479467881,-0.170247452561434	SLC38A2	rs10880959,rs10880960,rs7968173,rs7960147	0.409148,0.388492,0.10864,0.0548166	0.961097	1,1,1,1	|Exon=1|EpiMap=1,|Promoter=1,|Exon=1|EpiMap=1,|EpiMap=1|ABC=1			0	1	0.170978	0.34807	0.174919	0.0284235	0.020431	FALSE	FALSE	FALSE	FALSE	FALSE	FALSE	FALSE	FALSE	FALSE
Height_Mean_INT	qt	Vitals	Vitals	height (mean, inv-normal transformed)	12_46650737-46858498	EUR,AFR,EAS	2	1	1	rs118037017	0.999997	46856589	C,C,C	T,T,T	0.96918,0.993192,0.96925	-0.0841559,0.00588439,-0.0919164	0.00628098,0.0249266,0.0512623	40.2099,0.0897068,1.1369	-13.3985301656748,0.236068697696437,-1.79306039721199	SLC38A4	rs118037017	0.999997	0.999997	1	|EpiMap=1			0	1	0.174145	0.630936	0.174919	0.0284235	0.020431	FALSE	FALSE	FALSE	FALSE	FALSE	FALSE	FALSE	FALSE	FALSE
Height_Mean_INT	qt	Vitals	Vitals	height (mean, inv-normal transformed)	12_46650737-46858498	EUR,AFR,EAS	3	2	1	rs11183464	0.516059	46794438	A,A,A	C,C,C	0.93539,0.93646,0.876	-0.0420019,-0.0108571,0.0117862	0.0044157,0.00840275,0.0268519	20.7278,0.707017,0.179989	-9.51194601082501,-1.29208889946744,0.43893355777431	SLC38A2	rs11183464,rs76360593	0.516059,0.470149	0.986208	1,1	|EpiMap=1,|EpiMap=1			0	1	0.27581	0.350275	0.174919	0.0284235	0.020431	FALSE	FALSE	FALSE	FALSE	FALSE	FALSE	FALSE	FALSE	FALSE
Height_Mean_INT	qt	Vitals	Vitals	height (mean, inv-normal transformed)	12_46650737-46858498	EUR,AFR,EAS	4	2	0.972325	rs77847567	0.580683	46771873	T,NA,NA	G,NA,NA	0.98111,NA,NA	-0.0863509,NA,NA	0.00797391,NA,NA	26.6014,NA,NA	-10.8291791605373,NA,NA	SLC38A2	rs77847567,rs111449420	0.580683,0.419317	1	1,1	|EpiMap=1,|ABC=1			0	1	0.5	0.5	0.174919	0.0284235	0.020431	FALSE	FALSE	FALSE	FALSE	FALSE	FALSE	FALSE	FALSE	FALSE
Height_Mean_INT	qt	Vitals	Vitals	height (mean, inv-normal transformed)	12_47182540-47198588	EUR,AFR,EAS	1	1	1	rs12306007	1	47184042	C,C,C	T,T,T	0.8419,0.6467,0.8125	-0.0495222,-0.0237933,-0.0549528	0.00297543,0.00428811,0.0226739	61.4734,7.5408,1.81341	-16.6437120012906,-5.54866829442342,-2.42361481703633	SLC38A4	rs12306007	1	1	1	|EpiMap=1			0	1	0.997263	0.780768	0.00860488	0.000451826	0.0198661	TRUE	TRUE	FALSE	TRUE	FALSE	FALSE	FALSE	TRUE	TRUE
Height_Mean_INT	qt	Vitals	Vitals	height (mean, inv-normal transformed)	12_47182540-47198588	EUR,AFR,EAS	2	1	1	rs118114989	0.999838	47197515	A,NA,NA	T,NA,NA	0.97515,NA,NA	0.0398472,NA,NA	0.00697344,NA,NA	7.95756,NA,NA	5.71413821585903,NA,NA	SLC38A4	rs118114989	0.999838	0.999838	1	|Exon=1			0	0.996529	0.499977	0.499308	0.00860488	0.000451826	0.0198661	TRUE	FALSE	FALSE	FALSE	FALSE	FALSE	FALSE	TRUE	FALSE
Height_Mean_INT	qt	Vitals	Vitals	height (mean, inv-normal transformed)	12_53869931-54034783	EUR,AFR,EAS	1	3	1	rs12578112	0.916804	53945804	C,C,C	T,T,T	0.96918,0.98865,0.8056	-0.0824994,-0.0324654,-0.0541088	0.00628098,0.0193495,0.022363	38.6818,1.02975,1.80858	-13.1347974360689,-1.6778418046978,-2.41956803648884	MAP3K12	rs12578112	0.916804	0.916804	0.655	|EpiMap=1	rs77220941,rs77269686	0.0302284,0.0219539	0.0521823	1	0.456196	0.568206	0.191471	0.0246307	0.00990201	FALSE	FALSE	FALSE	FALSE	FALSE	FALSE	FALSE	FALSE	FALSE
Height_Mean_INT	qt	Vitals	Vitals	height (mean, inv-normal transformed)	12_53869931-54034783	EUR,AFR,EAS	2	9	0.99334	rs7311238	0.479455	54020492	G,G,A	A,A,G	0.8191,0.8767,0.5575	0.0328442,-0.00527661,-0.0389229	0.00282006,0.00623423,0.017818	30.6221,0.400845,1.53868	11.6466316319511,-0.846393219371117,-2.18447075990571	ATF7	rs7311238,rs11170613,rs11170617,rs11170608,rs7971542	0.479455,0.143631,0.035936,0.0202255,0.0201261	0.699374	1,1,1,1,1	|Promoter=1|ABC=1,|ABC=1,|Promoter=1|ABC=1,|Promoter=1|ABC=1,|ABC=1	rs11170599,rs11170612,rs12299080,rs7967921	0.0357664,0.146025,0.0442303,0.0376415	0.263663	1	0.167953	0.402932	0.191471	0.0246307	0.00990201	FALSE	FALSE	FALSE	FALSE	FALSE	FALSE	FALSE	FALSE	FALSE
Height_Mean_INT	qt	Vitals	Vitals	height (mean, inv-normal transformed)	12_53869931-54034783	EUR,AFR,EAS	3	1	1	rs17696207	1	53907825	G,NA,NA	C,NA,NA	0.97217,NA,NA	0.0657416,NA,NA	0.00659961,NA,NA	22.6482,NA,NA	9.96143711522348,NA,NA	ATF7	rs17696207	1	1	1	|Exon=1			0	1	0.5	0.5	0.191471	0.0246307	0.00990201	FALSE	FALSE	FALSE	FALSE	FALSE	FALSE	FALSE	FALSE	FALSE
Height_Mean_INT	qt	Vitals	Vitals	height (mean, inv-normal transformed)	12_53869931-54034783	EUR,AFR,EAS	4	1	1	rs8192593	0.997411	53901105	G,NA,NA	A,NA,NA	0.97614,NA,NA	-0.0530751,NA,NA	0.00711303,NA,NA	13.0684,NA,NA	-7.46167245182433,NA,NA	NPFF	rs8192593	0.997411	0.997411	1	|Promoter=1|EpiMap=1			0	1	0.5	0.5	0.191471	0.0246307	0.00990201	FALSE	FALSE	FALSE	FALSE	FALSE	FALSE	FALSE	FALSE	FALSE
Height_Mean_INT	qt	Vitals	Vitals	height (mean, inv-normal transformed)	12_53869931-54034783	EUR,AFR,EAS	5	1	1	rs76950269	0.999905	53882000	C,NA,C	A,NA,A	0.98708,NA,0.97817	-0.0931216,NA,-0.0230401	0.00961255,NA,0.0605626	21.4675,NA,0.15266	-9.68750227567087,NA,-0.380434459550944	SP7	rs76950269	0.999905	0.999905	1	|GTeX_Finemapped=1			0	1	0.5	0.267789	0.191471	0.0246307	0.00990201	FALSE	FALSE	FALSE	FALSE	FALSE	FALSE	FALSE	FALSE	FALSE
Height_Mean_INT	qt	Vitals	Vitals	height (mean, inv-normal transformed)	12_53869931-54034783	EUR,AFR,EAS	6	2	0.964163	rs784567	0.944045	53894465	G,G,G	A,A,A	0.504,0.96899,0.9881	-0.00784069,-0.0602268,-0.0374253	0.00217115,0.0118244,0.081614	3.51619,6.4539,0.1894	-3.61130737166939,-5.09343391630865,-0.458564707035558	MAP3K12	rs784567	0.944045	0.944045	0.603	|Promoter=0.500|eQTLGen_Finemapped=1|ABC=1	rs784568	0.0499437	0.0499437	0.999988	0.998988	0.249647	0.191471	0.0246307	0.00990201	FALSE	TRUE	FALSE	FALSE	FALSE	FALSE	FALSE	TRUE	FALSE
Height_Mean_INT	qt	Vitals	Vitals	height (mean, inv-normal transformed)	12_5642112-5673427	EUR,AFR,EAS	1	2	0.951922	rs10849290	0.570211	5663172	C,C,C	T,T,T	0.7813,0.97731,0.94643	0.000138943,-0.0935758,-0.0190144	0.00262611,0.0137644,0.0393037	0.018723,10.9756,0.201666	0.0529082940166253,-6.7983929557409,-0.483781425158446	NDUFA9	rs10849290,rs11063732	0.570211,0.429789	1	1,1	|GTeX_Finemapped=1,|GTeX_Finemapped=1			0	0.3509	1	0.44327	0.831004	6.4741e-09	0.0542409	FALSE	TRUE	FALSE	FALSE	FALSE	FALSE	FALSE	TRUE	FALSE
Height_Mean_INT	qt	Vitals	Vitals	height (mean, inv-normal transformed)	12_56698467-56704347	EUR,AFR,EAS	1	4	1	rs57279772	0.25	56698960	G,NA,G	A,NA,A	0.93439,NA,0.96429	-0.0642684,NA,-0.0648925	0.00438427,NA,0.0476914	47.9274,NA,0.760411	-14.6588599698467,NA,-1.36067509026785	CNPY2	rs60192809,rs76430365,rs79750959	0.25,0.25,0.25	0.75	1,1,1	|eQTLGen_Finemapped=1,|eQTLGen_Finemapped=1,|eQTLGen_Finemapped=1|EpiMap=1	rs57279772	0.25	0.25	1	0.499999	0.346916	0.00011251	6.4741e-09	0.00281618	TRUE	FALSE	FALSE	FALSE	FALSE	FALSE	FALSE	TRUE	FALSE
Height_Mean_INT	qt	Vitals	Vitals	height (mean, inv-normal transformed)	12_56698467-56704347	EUR,AFR,EAS	2	4	0.995558	rs703830	0.375372	56701872	C,T,C	T,C,T	0.93042,0.5923,0.96429	-0.0590681,-0.0219353,-0.0599356	0.00426643,0.00417108,0.0476914	42.8645,6.83889,0.680169	-13.8448538942394,-5.2589017712439,-1.25673811211246	COQ10A	rs703830,rs773664,rs2629447	0.375372,0.271259,0.146474	0.793105	0.769,0.769,0.769	|eQTLGen_Finemapped=1,|eQTLGen_Finemapped=1,|eQTLGen_Finemapped=1	rs10876882	0.206894	0.206894	0.757407	1	0.219312	0.00011251	6.4741e-09	0.00281618	FALSE	TRUE	FALSE	FALSE	FALSE	FALSE	FALSE	TRUE	FALSE
Height_Mean_INT	qt	Vitals	Vitals	height (mean, inv-normal transformed)	12_573594-592524	EUR,AFR,EAS	1	1	1	rs215223	0.999999	590259	G,G,G	A,A,A	0.5934,0.8873,0.6915	-0.0521018,-0.0670537,-0.0240382	0.00220998,0.00648175,0.0191609	122.165,24.3556,0.678518	-23.5756884677689,-10.3449994214525,-1.25454441075315	B4GALNT3	rs215223	0.999999	0.999999	1	|GTeX_Finemapped=1|EpiMap=1|ABC=1			0	1	1	0.417268	0.128737	0.0449762	0.0122598	FALSE	TRUE	FALSE	FALSE	FALSE	FALSE	FALSE	TRUE	FALSE
Height_Mean_INT	qt	Vitals	Vitals	height (mean, inv-normal transformed)	12_573594-592524	EUR,AFR,EAS	2	1	1	rs12426898	0.987046	575633	T,T,T	C,C,C	0.92843,0.7012,0.7004	-0.00252945,0.0203869,-0.0164816	0.0042112,0.00447794,0.0193194	0.261161,5.27611,0.404948	-0.600648271276596,4.55274076919298,-0.853111380270609	B4GALNT3	rs12426898	0.987046	0.987046	1	|EpiMap=1			0	0.999995	0.904957	0.349343	0.128737	0.0449762	0.0122598	FALSE	TRUE	FALSE	FALSE	FALSE	FALSE	FALSE	TRUE	FALSE
Height_Mean_INT	qt	Vitals	Vitals	height (mean, inv-normal transformed)	12_573594-592524	EUR,AFR,EAS	3	1	1	rs34942834	0.964201	588935	G,NA,NA	A,NA,NA	0.96123,NA,NA	-0.0613916,NA,NA	0.00562321,NA,NA	27.0221,NA,NA	-10.9175364249246,NA,NA	B4GALNT3	rs34942834	0.964201	0.964201	1	|EpiMap=1			0	0.910437	0.441721	0.489913	0.128737	0.0449762	0.0122598	FALSE	FALSE	FALSE	FALSE	FALSE	FALSE	FALSE	FALSE	FALSE
Height_Mean_INT	qt	Vitals	Vitals	height (mean, inv-normal transformed)	12_573594-592524	EUR,AFR,EAS	4	1	1	rs11063098	0.993238	577126	G,G,NA	A,A,NA	0.9662,0.5779,NA	-0.00529387,0.0226016,NA	0.00600695,0.00415007,NA	0.422324,7.28823,NA	-0.88129083811252,5.44607681316219,NA	B4GALNT3	rs11063098	0.993238	0.993238	1	|ABC=1			0	0.994377	0.972996	0.498163	0.128737	0.0449762	0.0122598	FALSE	TRUE	FALSE	FALSE	FALSE	FALSE	FALSE	TRUE	FALSE
Height_Mean_INT	qt	Vitals	Vitals	height (mean, inv-normal transformed)	12_573594-592524	EUR,AFR,EAS	5	1	1	rs6489539	0.961021	582757	NA,G,G	NA,C,C	NA,0.733,0.96925	NA,0.023928,-0.0299845	NA,0.00463321,0.0512623	NA,6.61773,0.252899	NA,5.16445401784076,-0.584923033106201	B4GALNT3	rs6489539	0.961021	0.961021	1	|ABC=1			0	0.499413	0.999771	0.380086	0.128737	0.0449762	0.0122598	FALSE	TRUE	FALSE	FALSE	FALSE	FALSE	FALSE	TRUE	FALSE
Height_Mean_INT	qt	Vitals	Vitals	height (mean, inv-normal transformed)	12_573594-592524	EUR,AFR,EAS	6	2	0.94299	rs10849032	0.851163	573594	G,G,G	A,A,A	0.5686,0.6483,0.7173	-0.0489684,-0.0262902,-0.0237107	0.00219181,0.00429255,0.0196528	109.836,9.04143,0.642762	-22.3415350783143,-6.12461124506412,-1.20647948383945	RAD52	rs10849032	0.851163	0.851163	1	|GTeX_Finemapped=1	rs10735031	0.148394	0.148394	1	0.125516	0.407238	0.128737	0.0449762	0.0122598	FALSE	FALSE	FALSE	FALSE	FALSE	FALSE	FALSE	FALSE	FALSE
Height_Mean_INT	qt	Vitals	Vitals	height (mean, inv-normal transformed)	12_58219173-58330541	EUR,AFR,EAS	1	4	0.995137	rs4760171	0.420204	58225904	T,T,C	C,C,T	0.6948,0.8018,0.6994	0.0527639,0.0158221,-0.0042813	0.00235735,0.00514168,0.0193011	110.237,2.67998,0.0838323	22.3827178823679,3.07722378677786,-0.221816373160079	METTL21B	rs4760171	0.420204	0.420204	0.882	|GTeX_Finemapped=1	rs10877022,rs7489290,rs871871	0.216141,0.289966,0.0720384	0.578145	1	0.782595	0.38698	0.0916506	0.0433813	0.0416054	TRUE	FALSE	FALSE	FALSE	FALSE	FALSE	FALSE	TRUE	FALSE
Height_Mean_INT	qt	Vitals	Vitals	height (mean, inv-normal transformed)	12_58219173-58330541	EUR,AFR,EAS	2	1	1	rs73102465	1	58248917	A,NA,NA	T,NA,NA	0.95726,NA,NA	0.0729284,NA,NA	0.00536678,NA,NA	41.3313,NA,NA	13.5888558875154,NA,NA	CTDSP2	rs73102465	1	1	1	|EpiMap=1			0	1	0.5	0.5	0.0916506	0.0433813	0.0416054	TRUE	FALSE	FALSE	FALSE	FALSE	FALSE	FALSE	TRUE	FALSE
Height_Mean_INT	qt	Vitals	Vitals	height (mean, inv-normal transformed)	12_58219173-58330541	EUR,AFR,EAS	3	3	1	rs10431506	0.726703	58311524	G,G,A	A,A,G	0.6869,0.95159,0.6429	0.0208971,-0.0357942,0.0230384	0.00234076,0.00954986,0.0184702	18.3607,3.74921,0.673097	8.92748509031255,-3.74813871616966,1.24732812855302	AVIL	rs10431506	0.726703	0.726703	1	|ABC=1	rs10877041,rs2372309	0.136648,0.136648	0.273296	1	0.999827	0.668529	0.0916506	0.0433813	0.0416054	TRUE	TRUE	FALSE	TRUE	FALSE	FALSE	FALSE	TRUE	TRUE
Height_Mean_INT	qt	Vitals	Vitals	height (mean, inv-normal transformed)	12_58219173-58330541	EUR,AFR,EAS	4	2	1	rs542580452	0.663163	58241553	G,NA,NA	C,NA,NA	0.99006,NA,NA	0.0924675,NA,NA	0.0109426,NA,NA	16.5364,NA,NA	8.45023120647744,NA,NA	CTDSP2	rs542580452,rs145652993	0.663163,0.335192	0.998355	1,1	|ABC=1|Cicero=1,|ABC=1			0	1	0.5	0.5	0.0916506	0.0433813	0.0416054	TRUE	FALSE	FALSE	FALSE	FALSE	FALSE	FALSE	TRUE	FALSE
Height_Mean_INT	qt	Vitals	Vitals	height (mean, inv-normal transformed)	12_58219173-58330541	EUR,AFR,EAS	5	1	1	rs7971877	1	58287630	T,G,G	G,T,T	0.5716,0.8691,0.7262	0.0384618,-0.0457976,-0.00739285	0.00219369,0.00607694,0.0198469	68.0952,13.3156,0.149032	17.5329239774079,-7.53629293690575,-0.372493941119268	CTDSP2	rs7971877	1	1	1	|ABC=1			0	1	1	0.479298	0.0916506	0.0433813	0.0416054	TRUE	TRUE	FALSE	TRUE	FALSE	FALSE	FALSE	TRUE	TRUE
Height_Mean_INT	qt	Vitals	Vitals	height (mean, inv-normal transformed)	12_58219173-58330541	EUR,AFR,EAS	6	1	1	rs17119981	0.999445	58287202	G,G,G	A,A,A	0.94334,0.90696,0.96825	-0.0523461,-0.0144599,-0.0489457	0.00469541,0.00705603,0.0504746	28.137,1.39326,0.478612	-11.148355521669,-2.04929684255878,-0.969709517262148	CTDSP2	rs17119981	0.999445	0.999445	1	|ABC=1			0	1	0.807484	0.512695	0.0916506	0.0433813	0.0416054	TRUE	TRUE	FALSE	TRUE	FALSE	FALSE	FALSE	TRUE	TRUE
Height_Mean_INT	qt	Vitals	Vitals	height (mean, inv-normal transformed)	12_60863550-61304227	EUR,AFR,EAS	1	1	1	rs273837	0.984859	61103767	G,A,G	A,G,A	0.5447,0.94024,0.6339	-0.00586807,-0.0650747,-0.0166498	0.00217981,0.00864699,0.0183708	2.1486,13.2804,0.437985	-2.69200985406985,-7.52570547670345,-0.906318723191151	FAM19A2	rs273837	0.984859	0.984859	1	|ABC=1			0	0.163168	1	0.457745	0.00758129	6.4741e-09	7.67136e-06	FALSE	TRUE	FALSE	FALSE	FALSE	FALSE	FALSE	TRUE	FALSE
Height_Mean_INT	qt	Vitals	Vitals	height (mean, inv-normal transformed)	12_60863550-61304227	EUR,AFR,EAS	2	1	1	rs2134632	0.999488	61098508	G,G,G	C,C,C	0.7406,0.94705,0.8085	-0.012462,-0.0137987,-0.0151954	0.00247668,0.00915314,0.0224913	6.3133,0.880504,0.30165	-5.03173603372256,-1.50753730413825,-0.675612347885627	FAM19A2	rs2134632	0.999488	0.999488	1	|ABC=1			0	0.999452	0.333805	0.435539	0.00758129	6.4741e-09	7.67136e-06	TRUE	FALSE	FALSE	FALSE	FALSE	FALSE	FALSE	TRUE	FALSE
Height_Mean_INT	qt	Vitals	Vitals	height (mean, inv-normal transformed)	12_63527713-63642698	EUR,AFR,EAS	1	1	1	rs11174852	1	63601815	A,G,A	G,A,G	0.97018,0.5212,0.869	0.0360649,-0.0350968,-0.0241399	0.00638213,0.00410308,0.0262297	7.79699,16.924,0.446844	5.65091905053642,-8.55376936350254,-0.920326957609122	AVPR1A	rs11174852	1	1	1	|EpiMap=1			0	1	1	0.387071	0.0615988	0.0424461	0.00774504	TRUE	TRUE	FALSE	TRUE	FALSE	FALSE	FALSE	TRUE	TRUE
Height_Mean_INT	qt	Vitals	Vitals	height (mean, inv-normal transformed)	12_63527713-63642698	EUR,AFR,EAS	2	1	1	rs113578517	0.999998	63543693	G,NA,NA	T,NA,NA	0.992048,NA,NA	0.0671912,NA,NA	0.012222,NA,NA	7.41449,NA,NA	5.49756177385043,NA,NA	AVPR1A	rs113578517	0.999998	0.999998	1	|Exon=1			0	0.999991	0.499997	0.499999	0.0615988	0.0424461	0.00774504	TRUE	FALSE	FALSE	FALSE	FALSE	FALSE	FALSE	TRUE	FALSE
Height_Mean_INT	qt	Vitals	Vitals	height (mean, inv-normal transformed)	12_63527713-63642698	EUR,AFR,EAS	3	2	0.960028	rs17690010	0.686464	63579216	C,C,NA	T,T,NA	0.7664,0.990923,NA	0.00377873,-0.120668,NA	0.00256556,0.0216122,NA	0.851439,7.62718,NA	1.47286752210044,-5.58332793514774,NA	AVPR1A	rs17690010,rs61936377	0.686464,0.313157	0.999621	1,1	|GTeX_Finemapped=1,|GTeX_Finemapped=1			0	0.723968	0.999544	0.499963	0.0615988	0.0424461	0.00774504	FALSE	TRUE	FALSE	FALSE	FALSE	FALSE	FALSE	TRUE	FALSE
Height_Mean_INT	qt	Vitals	Vitals	height (mean, inv-normal transformed)	12_66168151-66268892	EUR,AFR,EAS	1	1	1	rs1870566	1	66212017	C,C,NA	T,T,NA	0.7316,0.992436,NA	0.0513181,-0.0982955,NA	0.00244973,0.0236572,NA	96.7128,4.48773,NA	20.9484718724104,-4.15499298310874,NA	HMGA2	rs1870566	1	1	1	|ABC=1			0	1	0.0600193	0.5	0.11098	0.0984772	0.00269779	FALSE	FALSE	FALSE	FALSE	FALSE	FALSE	FALSE	FALSE	FALSE
Height_Mean_INT	qt	Vitals	Vitals	height (mean, inv-normal transformed)	12_66168151-66268892	EUR,AFR,EAS	2	1	1	rs11175944	0.999999	66256395	G,C,G	C,G,C	0.9175,0.7784,0.751	0.0448657,-0.0797418,0.0486207	0.00394563,0.00493518,0.0204653	29.2342,57.9998,1.75664	11.3709851151781,-16.1578301095401,2.37576287667418	HMGA2	rs11175944	0.999999	0.999999	1	|EpiMap=1			0	1	1	0.256749	0.11098	0.0984772	0.00269779	FALSE	TRUE	FALSE	FALSE	FALSE	FALSE	FALSE	TRUE	FALSE
Height_Mean_INT	qt	Vitals	Vitals	height (mean, inv-normal transformed)	12_66168151-66268892	EUR,AFR,EAS	3	1	1	rs186702246	1	66230156	A,NA,NA	G,NA,NA	0.991054,NA,NA	0.181716,NA,NA	0.0115288,NA,NA	55.2451,NA,NA	15.7619179793213,NA,NA	RPSAP52	rs186702246	1	1	1	|ABC=1			0	1	0.5	0.5	0.11098	0.0984772	0.00269779	FALSE	FALSE	FALSE	FALSE	FALSE	FALSE	FALSE	FALSE	FALSE
Height_Mean_INT	qt	Vitals	Vitals	height (mean, inv-normal transformed)	12_66168151-66268892	EUR,AFR,EAS	4	1	1	rs11175936	1	66228059	A,A,A	C,C,C	0.8996,0.6528,0.8125	-0.0292935,0.0488748,0.0643679	0.00361205,0.00430536,0.0226739	15.2954,29.1401,2.34414	-8.10993757007793,11.352082055856,2.83885436559216	HMGA2	rs11175936	1	1	1	|EpiMap=1			0	1	1	0.800133	0.11098	0.0984772	0.00269779	FALSE	TRUE	TRUE	FALSE	FALSE	TRUE	FALSE	TRUE	TRUE
Height_Mean_INT	qt	Vitals	Vitals	height (mean, inv-normal transformed)	12_66168151-66268892	EUR,AFR,EAS	5	2	1	rs9669644	0.909187	66211750	T,T,T	C,C,C	0.99006,0.8094,0.8423	0.123115,0.0502283,0.0412362	0.0109426,0.00521851,0.0242823	28.6399,21.2028,1.04833	11.2509823990642,9.62502706711303,1.698199923401	HMGA2	rs9669644,rs6581656	0.909187,0.0908125	0.999999	1,1	|EpiMap=1|ABC=1,|EpiMap=1|ABC=1			0	1	0.575774	0.271306	0.11098	0.0984772	0.00269779	FALSE	FALSE	FALSE	FALSE	FALSE	FALSE	FALSE	FALSE	FALSE
Height_Mean_INT	qt	Vitals	Vitals	height (mean, inv-normal transformed)	12_66168151-66268892	EUR,AFR,EAS	6	1	1	rs148493335	0.999492	66190667	A,NA,NA	G,NA,NA	0.994036,NA,NA	-0.091212,NA,NA	0.0140986,NA,NA	10.0075,NA,NA	-6.46957853971316,NA,NA	HMGA2	rs148493335	0.999492	0.999492	1	|EpiMap=1|PCHiC_Jung=1			0	0.999999	0.5	0.5	0.11098	0.0984772	0.00269779	FALSE	FALSE	FALSE	FALSE	FALSE	FALSE	FALSE	FALSE	FALSE
Height_Mean_INT	qt	Vitals	Vitals	height (mean, inv-normal transformed)	12_66168151-66268892	EUR,AFR,EAS	7	1	1	rs71450831	0.999947	66225004	T,NA,NA	A,NA,NA	0.96819,NA,NA	-0.050135,NA,NA	0.00618563,NA,NA	15.2781,NA,NA	-8.1050757966448,NA,NA	HMGA2	rs71450831	0.999947	0.999947	1	|EpiMap=1|ABC=1			0	1	0.5	0.5	0.11098	0.0984772	0.00269779	FALSE	FALSE	FALSE	FALSE	FALSE	FALSE	FALSE	FALSE	FALSE
Height_Mean_INT	qt	Vitals	Vitals	height (mean, inv-normal transformed)	12_66168151-66268892	EUR,AFR,EAS	8	1	1	rs117530193	0.999894	66227589	A,NA,NA	C,NA,NA	0.99006,NA,NA	-0.0554457,NA,NA	0.0109426,NA,NA	6.39335,NA,NA	-5.06695849249721,NA,NA	HMGA2	rs117530193	0.999894	0.999894	0.655	|EpiMap=1			0	0.999999	0.49993	0.499971	0.11098	0.0984772	0.00269779	FALSE	FALSE	FALSE	FALSE	FALSE	FALSE	FALSE	FALSE	FALSE
Height_Mean_INT	qt	Vitals	Vitals	height (mean, inv-normal transformed)	12_66168151-66268892	EUR,AFR,EAS	9	1	1	rs144499350	0.999884	66237160	A,NA,NA	T,NA,NA	0.991054,NA,NA	-0.0694538,NA,NA	0.0115288,NA,NA	8.77019,NA,NA	-6.0243737422802,NA,NA	HMGA2	rs144499350	0.999884	0.999884	1	|EpiMap=1			0	1	0.499993	0.499997	0.11098	0.0984772	0.00269779	FALSE	FALSE	FALSE	FALSE	FALSE	FALSE	FALSE	FALSE	FALSE
Height_Mean_INT	qt	Vitals	Vitals	height (mean, inv-normal transformed)	12_66314759-66383738	EUR,AFR,EAS	1	1	1	rs8756	1	66359752	A,A,A	C,C,C	0.5527,0.5817,0.91369	-0.111647,-0.0504708,-0.0643346	0.00218324,0.00415524,0.0315144	inf,33.2217,1.38502	-51.1382165955186,-12.146302018656,-2.04143502652756	HMGA2	rs8756	1	1	1	|Exon=1			0	1	1	0.874353	0.0639405	0.0734667	0.0188156	TRUE	TRUE	TRUE	TRUE	TRUE	TRUE	TRUE	TRUE	TRUE
Height_Mean_INT	qt	Vitals	Vitals	height (mean, inv-normal transformed)	12_66314759-66383738	EUR,AFR,EAS	2	2	1	rs12422370	0.929798	66363539	C,C,C	G,G,G	0.7624,0.98033,0.92956	0.11135,0.0139734,0.0232375	0.00255053,0.0147605,0.0345852	inf,0.463687,0.299598	43.6575927356275,0.946675248128451,0.671891444895504	HMGA2	rs12422370,rs17179670	0.929798,0.054331	0.984129	1,1	|EpiMap=1,|Exon=1|EpiMap=1			0	1	0.109739	0.30449	0.0639405	0.0734667	0.0188156	TRUE	FALSE	FALSE	FALSE	FALSE	FALSE	FALSE	TRUE	FALSE
Height_Mean_INT	qt	Vitals	Vitals	height (mean, inv-normal transformed)	12_66314759-66383738	EUR,AFR,EAS	3	1	1	rs10784500	0.999801	66326139	G,G,A	A,A,G	0.7972,0.98714,0.6766	0.0414633,-0.0634876,0.0116844	0.00269978,0.018192,0.0189192	52.5045,3.31582,0.270153	15.3580291727474,-3.48986367634125,0.617594824305467	HMGA2	rs10784500	0.999801	0.999801	1	|GTeX_Finemapped=1			0	1	0.999753	0.545179	0.0639405	0.0734667	0.0188156	TRUE	TRUE	FALSE	TRUE	FALSE	FALSE	FALSE	TRUE	TRUE
Height_Mean_INT	qt	Vitals	Vitals	height (mean, inv-normal transformed)	12_66314759-66383738	EUR,AFR,EAS	4	1	1	rs1042729	1	66358571	C,NA,NA	A,NA,NA	0.9493,NA,NA	0.0643526,NA,NA	0.00494812,NA,NA	37.9435,NA,NA	13.0054647017453,NA,NA	HMGA2	rs1042729	1	1	1	|Exon=1|EpiMap=1			0	1	0.5	0.5	0.0639405	0.0734667	0.0188156	TRUE	FALSE	FALSE	FALSE	FALSE	FALSE	FALSE	TRUE	FALSE
Height_Mean_INT	qt	Vitals	Vitals	height (mean, inv-normal transformed)	12_6696856-6864439	EUR,AFR,EAS	1	4	0.978902	rs115269629	0.447142	6710437	NA,A,NA	NA,G,NA	NA,0.92284,NA	NA,0.070732,NA	NA,0.00768122,NA	NA,19.4803,NA	NA,9.20843303537719,NA	CHD4	rs115269629,rs61306150	0.447142,0.120189	0.567331	0.93,1	|Exon=1,|EpiMap=1|ABC=1	rs75519833,rs77543056	0.103597,0.318833	0.42243	0.5	1	0.5	0.171186	0.17546	0.0120646	FALSE	FALSE	FALSE	FALSE	FALSE	FALSE	FALSE	FALSE	FALSE
Height_Mean_INT	qt	Vitals	Vitals	height (mean, inv-normal transformed)	12_6696856-6864439	EUR,AFR,EAS	2	2	0.990176	rs73047807	0.744775	6704169	C,C,NA	G,G,NA	0.8688,0.96218,NA	-0.0206881,-0.042839,NA	0.00321528,0.0107449,NA	9.90643,4.17436,NA	-6.43430743201214,-3.98691472233339,NA	CHD4	rs73047807,rs7303399	0.744775,0.247528	0.992303	0.769,0.769	|eQTLGen_Finemapped=1,|eQTLGen_Finemapped=1			0	1	0.998642	0.499825	0.171186	0.17546	0.0120646	FALSE	FALSE	FALSE	FALSE	FALSE	FALSE	FALSE	FALSE	FALSE
Height_Mean_INT	qt	Vitals	Vitals	height (mean, inv-normal transformed)	12_6696856-6864439	EUR,AFR,EAS	3	4	0.997883	rs3168600	0.283206	6840209	A,A,A	G,G,G	0.661,0.5446,0.749	0.00972809,0.0232526,-0.006863	0.00229322,0.0041158,0.0204108	4.65477,7.79365,0.132717	4.2421093484271,5.64959424656203,-0.336243557332393	COPS7A	rs3168600,rs2365100,rs11227,rs2286731	0.283206,0.274246,0.250154,0.191838	0.999444	0.983,1,0.983,1	|Exon=1|GTeX_Finemapped=1,|Exon=1|GTeX_Finemapped=1,|Exon=1|GTeX_Finemapped=1,|GTeX_Finemapped=1			0	1	0.390834	0.363124	0.171186	0.17546	0.0120646	FALSE	FALSE	FALSE	FALSE	FALSE	FALSE	FALSE	FALSE	FALSE
Height_Mean_INT	qt	Vitals	Vitals	height (mean, inv-normal transformed)	12_6696856-6864439	EUR,AFR,EAS	4	2	0.813832	rs77365023	0.61332	6840121	C,NA,NA	T,NA,NA	0.91948,NA,NA	0.0247314,NA,NA	0.00398954,NA,NA	9.24562,NA,NA	6.19906054332078,NA,NA	ZNF384	rs77365023,rs7964510	0.61332,0.382418	0.995738	1,1	|GTeX_Finemapped=1,|Exon=1|GTeX_Finemapped=1			0	1	0.203866	0.499928	0.171186	0.17546	0.0120646	FALSE	FALSE	FALSE	FALSE	FALSE	FALSE	FALSE	FALSE	FALSE
Height_Mean_INT	qt	Vitals	Vitals	height (mean, inv-normal transformed)	12_6696856-6864439	EUR,AFR,EAS	5	1	1	rs56127330	0.999997	6855560	NA,C,NA	NA,T,NA	NA,0.8585,NA	NA,0.032107,NA	NA,0.00588087,NA	NA,7.32123,NA	NA,5.45956635667852,NA	PTPN6	rs56127330	0.999997	0.999997	0.655	|EpiMap=1			0	0.5	1	0.5	0.171186	0.17546	0.0120646	FALSE	FALSE	FALSE	FALSE	FALSE	FALSE	FALSE	FALSE	FALSE
Height_Mean_INT	qt	Vitals	Vitals	height (mean, inv-normal transformed)	12_6953257-7055380	EUR,AFR,EAS	1	13	0.81918	rs7134129	0.607384	6998158	G,C,G	C,G,C	0.7107,0.7504,0.7063	-0.0243224,-0.0186855,-0.0449502	0.00239402,0.0047361,0.0194309	23.5225,4.09861,1.68395	-10.1596477890744,-3.94533476911383,-2.31333597517356	DSTNP2	rs7134129,rs58215655,rs34039578	0.607384,0.0839731,0.0348325	0.72619	1,0.798,1	|GTeX_Finemapped=1,|GTeX_Finemapped=1,|GTeX_Finemapped=1	rs1007923,rs1007924,rs10849538,rs11833856,rs3087835,rs6489741,rs7138526,rs7299257,rs7306727,rs7312645	0.0650671,0.00419714,0.0322297,0.0343571,0.00635226,0.0239498,0.0205586,0.00591492,0.00500141,0.0291573	0.226785	1	0.948895	0.614315	0.294336	0.0620798	0.0221836	FALSE	TRUE	FALSE	FALSE	FALSE	FALSE	FALSE	TRUE	FALSE
Height_Mean_INT	qt	Vitals	Vitals	height (mean, inv-normal transformed)	12_6953257-7055380	EUR,AFR,EAS	2	2	0.975608	rs72661107	0.54903	6979134	C,NA,NA	G,NA,NA	0.95924,NA,NA	-0.0251926,NA,NA	0.00548991,NA,NA	5.35106,NA,NA	-4.58889125686942,NA,NA	TPI1	rs72661107,rs112218165	0.54903,0.450382	0.999412	0.983,1	|Promoter=1|GTeX_Finemapped=1|ABC=1,|GTeX_Finemapped=1			0	0.99995	0.500151	0.5	0.294336	0.0620798	0.0221836	FALSE	FALSE	FALSE	FALSE	FALSE	FALSE	FALSE	FALSE	FALSE
Height_Mean_INT	qt	Vitals	Vitals	height (mean, inv-normal transformed)	12_6953257-7055380	EUR,AFR,EAS	3	1	1	rs11064432	0.996638	6968741	C,G,C	G,C,G	0.9493,0.8616,0.5546	-0.0203465,-0.0403174,-0.00182463	0.00494812,0.00593566,0.0178063	4.40637,10.9575,0.0369762	-4.11196575669143,-6.79240387758059,-0.102471035532368	ATN1	rs11064432	0.996638	0.996638	1	|EpiMap=1			0	0.145874	0.999899	0.296587	0.294336	0.0620798	0.0221836	FALSE	TRUE	FALSE	FALSE	FALSE	FALSE	FALSE	TRUE	FALSE
Height_Mean_INT	qt	Vitals	Vitals	height (mean, inv-normal transformed)	12_69827658-69831694	EUR,AFR,EAS	1	2	0.998525	rs10878984	0.793943	69828534	C,T,T	T,C,C	0.6461,0.6324,0.6399	-0.0743907,0.0113304,0.0341305	0.00227016,0.00425115,0.0184362	234.788,2.1139,1.19294	-32.7689237762977,2.66525528386437,1.85127629337933	FRS2	rs10878984,rs10748128	0.793943,0.206057	1	1,1	|GTeX_Finemapped=1,|GTeX_Finemapped=1			0	1	0.254858	0.634039	0.00169816	6.4741e-09	0.0500934	TRUE	FALSE	FALSE	FALSE	FALSE	FALSE	FALSE	TRUE	FALSE
Height_Mean_INT	qt	Vitals	Vitals	height (mean, inv-normal transformed)	12_69827658-69831694	EUR,AFR,EAS	2	2	0.997361	rs11177668	0.673225	69828528	T,T,T	G,G,G	0.7316,0.6611,0.6091	-0.0689681,-0.0409573,-0.00219093	0.00244973,0.00433032,0.0181368	173.662,20.5043,0.0439039	-28.1533475117666,-9.45826174509043,-0.120800251422522	FRS2	rs11177668,rs11177669	0.673225,0.326775	1	1,1	|GTeX_Finemapped=1,|GTeX_Finemapped=1			0	0.0771917	1	0.407407	0.00169816	6.4741e-09	0.0500934	FALSE	TRUE	FALSE	FALSE	FALSE	FALSE	FALSE	TRUE	FALSE
Height_Mean_INT	qt	Vitals	Vitals	height (mean, inv-normal transformed)	12_69827658-69831694	EUR,AFR,EAS	3	1	1	rs17225279	0.999751	69831037	G,G,NA	A,A,NA	0.8847,0.990166,NA	-0.0445026,-0.115418,NA	0.00339886,0.0207716,NA	38.4447,7.56033,NA	-13.0933901366929,-5.55652910705001,NA	FRS2	rs17225279	0.999751	0.999751	1	|ABC=1			0	0.035986	0.997783	0.499588	0.00169816	6.4741e-09	0.0500934	FALSE	TRUE	FALSE	FALSE	FALSE	FALSE	FALSE	TRUE	FALSE
Height_Mean_INT	qt	Vitals	Vitals	height (mean, inv-normal transformed)	12_69827658-69831694	EUR,AFR,EAS	4	2	0.978534	rs10878986	0.907712	69831694	T,C,C	C,T,T	0.6312,0.6762,0.6429	-0.0693526,0.00699632,0.0280403	0.00224992,0.0043804,0.0184702	207.91,0.957725,0.889476	-30.824473759067,1.59718747146379,1.51813732390553	FRS2	rs10878986,rs10878984	0.907712,0.0606574	0.968369	1,1	|GTeX_Finemapped=1,|GTeX_Finemapped=1			0	0.999996	0.663775	0.328295	0.00169816	6.4741e-09	0.0500934	TRUE	FALSE	FALSE	FALSE	FALSE	FALSE	FALSE	TRUE	FALSE
Height_Mean_INT	qt	Vitals	Vitals	height (mean, inv-normal transformed)	12_69827658-69831694	EUR,AFR,EAS	5	1	1	rs13377945	1	69829579	G,G,G	C,C,C	0.8946,0.8979,0.8294	-0.0724415,-0.0359327,-0.0264306	0.00353518,0.0067696,0.023527	92.5922,6.95523,0.582926	-20.4916015591851,-5.30795024816828,-1.12341565010414	FRS2	rs13377945	1	1	1	|ABC=1			0	1	0.446988	0.406337	0.00169816	6.4741e-09	0.0500934	TRUE	FALSE	FALSE	FALSE	FALSE	FALSE	FALSE	TRUE	FALSE
Height_Mean_INT	qt	Vitals	Vitals	height (mean, inv-normal transformed)	12_71950407-72331101	EUR,AFR,EAS	1	1	1	rs11178946	1	72179691	T,T,T	G,G,G	0.7366,0.91301,0.877	-0.0114195,-0.0456831,-0.0197518	0.00246446,0.00727306,0.0269455	5.44465,9.47353,0.33391	-4.6336722852065,-6.28113888789588,-0.733027778293222	RAB21	rs11178946	1	1	1	|Exon=1			0	0.999882	1	0.304032	0.312677	0.0375775	0.0140338	FALSE	TRUE	FALSE	FALSE	FALSE	FALSE	FALSE	TRUE	FALSE
Height_Mean_INT	qt	Vitals	Vitals	height (mean, inv-normal transformed)	12_71950407-72331101	EUR,AFR,EAS	2	14	0.995836	rs328745	0.12126	72182168	G,C,G	C,G,C	0.8439,0.7292,0.5139	-0.000999767,-0.0331904,0.0151361	0.00299088,0.00461256,0.0177067	0.131841,12.2065,0.405997	-0.334271853100091,-7.19565707546352,0.854823315468156	RAB21	rs328745,rs328750,rs328739,rs2277375,rs12812659,rs11178930,rs2217843,rs2864807,rs2864808,rs328742,rs10748183,rs10879330,rs328718,rs10879326	0.12126,0.0958566,0.0828644,0.0761485,0.0708021,0.0701846,0.0676639,0.0670066,0.0670066,0.0640688,0.0585935,0.0583085,0.0461534,0.0340906	0.980008	1,1,1,1,1,1,1,1,1,1,1,1,1,1	|Exon=1,|eQTLGen_Finemapped=1,|eQTLGen_Finemapped=1,|Promoter=1|eQTLGen_Finemapped=1|ABC=1,|eQTLGen_Finemapped=1,|eQTLGen_Finemapped=1,|eQTLGen_Finemapped=1,|ABC=1,|EpiMap=1|ABC=1,|Exon=1|eQTLGen_Finemapped=1,|ABC=1,|Promoter=1|eQTLGen_Finemapped=1|EpiMap=1,|eQTLGen_Finemapped=1,|ABC=1			0	0.239302	0.999997	0.295178	0.312677	0.0375775	0.0140338	FALSE	TRUE	FALSE	FALSE	FALSE	FALSE	FALSE	TRUE	FALSE
Height_Mean_INT	qt	Vitals	Vitals	height (mean, inv-normal transformed)	12_71950407-72331101	EUR,AFR,EAS	3	1	1	rs7298382	0.998492	72065329	G,A,A	A,G,G	0.838,0.6263,0.8224	0.00590205,-0.0238607,-0.0403452	0.00294623,0.00423679,0.0231566	1.34534,7.74874,1.08905	2.00325500724655,-5.6317872729118,-1.74227650000432	TMEM19	rs7298382	0.998492	0.998492	1	|ABC=1			0	0.810477	0.999698	0.555794	0.312677	0.0375775	0.0140338	FALSE	TRUE	FALSE	FALSE	FALSE	FALSE	FALSE	TRUE	FALSE
Height_Mean_INT	qt	Vitals	Vitals	height (mean, inv-normal transformed)	12_72600854-73100854	EUR,AFR,EAS	1	5	0.980852	rs4262761	0.668666	72652175	T,C,T	C,T,C	0.671,0.8691,0.8046	-0.0052081,-0.0464439,-0.00123733	0.0023104,0.00607694,0.0223196	1.61648,13.672,0.0196374	-2.25419840720222,-7.64264580529016,-0.0554369253929282	TRHDE-AS1	rs4262761,rs7135786,rs4254109,rs3803030	0.668666,0.17357,0.0421794,0.0400566	0.924472	1,1,1,1	|GTeX_Finemapped=1,|GTeX_Finemapped=1,|Exon=1|GTeX_Finemapped=1,|ABC=1	rs10506652	0.0638117	0.0638117	0.75799	0.999999	0.404632	0.176804	0.0446636	0.0139835	FALSE	TRUE	FALSE	FALSE	FALSE	FALSE	FALSE	TRUE	FALSE
Height_Mean_INT	qt	Vitals	Vitals	height (mean, inv-normal transformed)	12_72600854-73100854	EUR,AFR,EAS	2	7	0.934471	rs12300104	0.756162	72649264	G,G,G	A,A,A	0.992048,0.559,0.96429	0.0489322,0.0237354,-0.00334035	0.012222,0.00412824,0.0476914	4.20496,8.04821,0.0249539	4.00361642938963,5.74952037672228,-0.0700409298112448	TRHDE-AS1	rs12300104,rs7137961,rs4558203,rs11179134,rs12306541,rs12319940	0.756162,0.0365132,0.031927,0.0241776,0.0233625,0.0233625	0.895505	1,1,0.505,1,0.505,0.505	|Exon=1,|ABC=1,|Exon=1|ABC=1|Cicero=1,|ABC=1,|Promoter=0.500|ABC=1,|Promoter=0.500|ABC=1	rs12318344	0.0558938	0.0558938	0.950619	0.95823	0.406024	0.176804	0.0446636	0.0139835	FALSE	TRUE	FALSE	FALSE	FALSE	FALSE	FALSE	TRUE	FALSE
Height_Mean_INT	qt	Vitals	Vitals	height (mean, inv-normal transformed)	12_75202787-75427585	EUR,AFR,EAS	1	1	1	rs1039771	1	75284077	C,A,A	A,C,C	0.6044,0.9705,0.7817	0.0146,-0.10697,-0.00642015	0.00222001,0.0121138,0.0214236	10.3174,17.9816,0.116666	6.5765469524912,-8.83042480476812,-0.299676524953789	CAPS2	rs1039771	1	1	1	|ABC=1			0	1	1	0.314404	0.000798414	0.101561	0.00128788	TRUE	FALSE	FALSE	FALSE	FALSE	FALSE	FALSE	TRUE	FALSE
Height_Mean_INT	qt	Vitals	Vitals	height (mean, inv-normal transformed)	12_7636679-7666373	EUR,AFR,EAS	1	1	1	rs6488394	1	7665146	C,T,C	T,C,T	0.90954,0.5734,0.6121	0.0351445,-0.0269005,0.016062	0.00378448,0.00414429,0.0181622	19.7972,10.0692,0.424238	9.2864805732888,-6.49097915445106,0.884364229003094	CD163	rs6488394	1	1	1	|ABC=1|Cicero=1			0	1	0.965391	0.464659	0.0727234	0.0105754	0.0141974	TRUE	TRUE	FALSE	TRUE	FALSE	FALSE	FALSE	TRUE	TRUE
Height_Mean_INT	qt	Vitals	Vitals	height (mean, inv-normal transformed)	12_7636679-7666373	EUR,AFR,EAS	2	4	1	rs12810262	0.47139	7637008	A,G,G	G,A,A	0.7724,0.8759,0.6171	0.00839455,-0.0553844,-0.00182339	0.00258904,0.00621694,0.0182061	2.92609,18.2868,0.0361068	3.2423407904088,-8.90862707376941,-0.100152696074393	NOP2	rs12810262,rs7965049	0.47139,0.204492	0.675882	1,1	|GTeX_Finemapped=1,|GTeX_Finemapped=1	rs10743939,rs4883264	0.139369,0.170294	0.309663	0.423065	1	0.405765	0.0727234	0.0105754	0.0141974	FALSE	TRUE	FALSE	FALSE	FALSE	FALSE	FALSE	TRUE	FALSE
Height_Mean_INT	qt	Vitals	Vitals	height (mean, inv-normal transformed)	12_77331190-77831190	EUR,AFR,EAS	1	1	1	rs310796	0.996682	77453226	T,G,T	G,T,G	0.6918,0.5673,0.8333	0.0452475,-0.0211225,-0.0423252	0.00235093,0.00413704,0.0237449	81.8221,6.48203,1.12687	19.2466385643128,-5.10570359484076,-1.78249645186966	E2F7	rs310796	0.996682	0.996682	1	|ABC=1			0	1	0.996074	0.775187	0.13477	0.19217	0.0166606	FALSE	FALSE	FALSE	FALSE	FALSE	FALSE	FALSE	FALSE	FALSE
Height_Mean_INT	qt	Vitals	Vitals	height (mean, inv-normal transformed)	12_77331190-77831190	EUR,AFR,EAS	2	1	1	rs310804	0.989067	77446549	C,C,C	T,T,T	0.8857,0.8979,0.5724	0.0450135,0.0101087,0.0277519	0.00341177,0.0067696,0.0178883	39.0199,0.868468,0.917908	13.193591596151,1.49324923186008,1.55139951812078	E2F7	rs310804	0.989067	0.989067	1	|GTeX_Finemapped=1			0	1	0.571822	0.293461	0.13477	0.19217	0.0166606	FALSE	FALSE	FALSE	FALSE	FALSE	FALSE	FALSE	FALSE	FALSE
Height_Mean_INT	qt	Vitals	Vitals	height (mean, inv-normal transformed)	12_77331190-77831190	EUR,AFR,EAS	3	1	1	rs61754233	1	77439823	G,NA,NA	C,NA,NA	0.9841,NA,NA	-0.0746571,NA,NA	0.00867816,NA,NA	17.1093,NA,NA	-8.60287203739041,NA,NA	E2F7	rs61754233	1	1	1	|Exon=1			0	1	0.5	0.5	0.13477	0.19217	0.0166606	FALSE	FALSE	FALSE	FALSE	FALSE	FALSE	FALSE	FALSE	FALSE
Height_Mean_INT	qt	Vitals	Vitals	height (mean, inv-normal transformed)	12_77331190-77831190	EUR,AFR,EAS	4	2	1	rs2279576	0.507362	77417509	G,G,G	T,T,T	0.5586,0.8623,0.7143	-0.0262079,-0.0368248,-0.0165755	0.00218615,0.00594831,0.0195904	32.3873,9.22289,0.400669	-11.9881526885163,-6.19080041221792,-0.846103193400849	E2F7	rs2279576,rs2279575	0.507362,0.492609	0.999971	1,1	|Exon=1,|Exon=1			0	1	0.995004	0.280056	0.13477	0.19217	0.0166606	FALSE	FALSE	FALSE	FALSE	FALSE	FALSE	FALSE	FALSE	FALSE
Height_Mean_INT	qt	Vitals	Vitals	height (mean, inv-normal transformed)	12_77331190-77831190	EUR,AFR,EAS	5	2	0.996679	rs10858624	0.658855	77663369	G,G,G	T,T,T	0.7654,0.8048,0.8125	0.040021,0.0291572,0.0265242	0.00256176,0.00517137,0.0226739	54.291,7.76487,0.616047	15.6224626819062,5.63819645471123,1.16981198646902	NAV3	rs10858624,rs11104494	0.658855,0.340766	0.999621	1,0.655	|GTeX_Finemapped=1,|EpiMap=1			0	1	0.999998	0.844385	0.13477	0.19217	0.0166606	FALSE	FALSE	TRUE	FALSE	FALSE	FALSE	FALSE	TRUE	FALSE
Height_Mean_INT	qt	Vitals	Vitals	height (mean, inv-normal transformed)	12_77331190-77831190	EUR,AFR,EAS	6	3	0.996018	rs310830	0.542428	77419593	A,NA,NA	G,NA,NA	0.8598,NA,NA	-0.0196156,NA,NA	0.00312661,NA,NA	9.45294,NA,NA	-6.27375975897218,NA,NA	E2F7	rs310830,rs310831,rs7958377	0.542428,0.229514,0.228057	0.999999	1,1,1	|Exon=1,|Exon=1,|Exon=1			0	1	0.5	0.5	0.13477	0.19217	0.0166606	FALSE	FALSE	FALSE	FALSE	FALSE	FALSE	FALSE	FALSE	FALSE
Height_Mean_INT	qt	Vitals	Vitals	height (mean, inv-normal transformed)	12_77331190-77831190	EUR,AFR,EAS	7	1	1	rs12371787	0.999125	77443291	G,NA,G	T,NA,T	0.96819,NA,0.8562	0.0635198,NA,-0.0326578	0.00618563,NA,0.0252215	24.012,NA,0.709129	10.2689297613986,NA,-1.29483972008009	E2F7	rs12371787	0.999125	0.999125	1	|ABC=1			0	0.999967	0.50003	0.25806	0.13477	0.19217	0.0166606	FALSE	FALSE	FALSE	FALSE	FALSE	FALSE	FALSE	FALSE	FALSE
Height_Mean_INT	qt	Vitals	Vitals	height (mean, inv-normal transformed)	12_77331190-77831190	EUR,AFR,EAS	8	1	1	rs1527064	1	77782686	C,A,A	A,C,C	0.5457,0.93495,0.7133	-0.00292326,-0.052378,0.0223838	0.00218021,0.00831135,0.0195699	0.744776,9.53186,0.597374	-1.34081579297407,-6.30198463546837,1.14378714249945	NAV3	rs1527064	1	1	1	|EpiMap=1			0	0.999999	0.999998	0.314659	0.13477	0.19217	0.0166606	FALSE	FALSE	FALSE	FALSE	FALSE	FALSE	FALSE	FALSE	FALSE
Height_Mean_INT	qt	Vitals	Vitals	height (mean, inv-normal transformed)	12_77331190-77831190	EUR,AFR,EAS	9	1	1	rs1356956	0.99995	77551140	A,A,NA	G,G,NA	0.8201,0.9879,NA	-0.0106304,-0.130971,NA	0.00282616,0.0187474,NA	3.77228,11.5487,NA	-3.76142893537521,-6.98608873763829,NA	CSRP2	rs1356956	0.99995	0.99995	1	|GTeX_Finemapped=1			0	0.999146	0.999998	0.499936	0.13477	0.19217	0.0166606	FALSE	FALSE	FALSE	FALSE	FALSE	FALSE	FALSE	FALSE	FALSE
Height_Mean_INT	qt	Vitals	Vitals	height (mean, inv-normal transformed)	12_78847941-78922665	EUR,AFR,EAS	1	3	1	rs4842413	0.917989	78871390	G,G,G	A,A,A	0.5189,0.98109,0.992063	0.00488668,-0.107341,-0.111078	0.00217263,0.0150484,0.0997334	1.61083,12.008,0.576122	2.24920027800408,-7.13305068977433,-1.1137492555152	SYT1	rs4842413,rs2710906,rs2707141	0.917989,0.0196358,0.0194783	0.957103	1,1,1	|GTeX_Finemapped=1,|GTeX_Finemapped=1,|GTeX_Finemapped=1			0	0.812669	0.999977	0.456709	0.0763059	0.00180703	0.00433985	TRUE	TRUE	FALSE	TRUE	FALSE	FALSE	FALSE	TRUE	TRUE
Height_Mean_INT	qt	Vitals	Vitals	height (mean, inv-normal transformed)	12_78847941-78922665	EUR,AFR,EAS	2	3	0.570929	rs9308307	0.83212	78852008	T,C,T	C,T,C	0.7465,0.8041,0.5347	-0.0024699,-0.0299128,-0.00500402	0.00249541,0.00516437,0.0177426	0.491763,8.15809,0.109067	-0.989777230996109,-5.79214889715493,-0.282034200173593	SYT1	rs9308307,rs2707140,rs2710905	0.83212,0.0650249,0.0649369	0.962082	1,1,1	|ABC=1,|eQTLGen_Finemapped=1,|eQTLGen_Finemapped=1			0	0.293155	0.852111	0.405273	0.0763059	0.00180703	0.00433985	FALSE	TRUE	FALSE	FALSE	FALSE	FALSE	FALSE	TRUE	FALSE
Height_Mean_INT	qt	Vitals	Vitals	height (mean, inv-normal transformed)	12_79807070-80097602	EUR,AFR,EAS	1	1	1	rs2463169	0.99958	80079048	G,A,G	A,G,A	0.8439,0.95159,0.6935	-0.00408289,-0.0755761,0.00172746	0.00299088,0.00954986,0.0191955	0.763922,14.6028,0.032315	-1.36511327769753,-7.91384376315464,0.0899929671016644	PAWR	rs2463169	0.99958	0.99958	1	|EpiMap=1|ABC=1			0	1	0.999995	0.37615	0.251312	0.0876801	0.00355361	FALSE	TRUE	FALSE	FALSE	FALSE	FALSE	FALSE	TRUE	FALSE
Height_Mean_INT	qt	Vitals	Vitals	height (mean, inv-normal transformed)	12_81334738-81339647	EUR,AFR,EAS	1	3	0.857332	rs10128882	0.475302	81336289	G,G,G	A,A,A	0.9493,0.7466,0.8363	0.00943552,0.0238111,0.0392541	0.00494812,0.0047124,0.0239185	1.24768,6.36125,0.996697	1.90688988949338,5.05286053815466,1.64116060789765	LIN7A	rs10128882,rs2037404,rs17007728	0.475302,0.417266,0.107416	0.999984	1,1,1	|GTeX_Finemapped=1,|GTeX_Finemapped=1,|eQTLGen_Finemapped=1|EpiMap=1|ABC=1			0	0.553704	0.99985	0.481249	0.00016321	0.000472908	6.4741e-09	FALSE	TRUE	FALSE	FALSE	FALSE	FALSE	FALSE	TRUE	FALSE
Height_Mean_INT	qt	Vitals	Vitals	height (mean, inv-normal transformed)	12_82430190-82930190	EUR,AFR,EAS	1	1	1	rs76311626	0.999999	82743648	A,NA,NA	G,NA,NA	0.99006,NA,NA	0.0690463,NA,NA	0.0109426,NA,NA	9.55391,NA,NA	6.30986237274505,NA,NA	METTL25	rs76311626	0.999999	0.999999	1	|ABC=1			0	0.999999	0.5	0.5	0.0494346	0.0127775	0.0622873	TRUE	FALSE	FALSE	FALSE	FALSE	FALSE	FALSE	TRUE	FALSE
Height_Mean_INT	qt	Vitals	Vitals	height (mean, inv-normal transformed)	12_85050325-85089129	EUR,AFR,EAS	1	1	1	rs10862913	1	85054571	G,A,A	A,G,G	0.7624,0.6566,0.5268	-0.0165691,-0.0190684,0.0270131	0.00255053,0.00431657,0.0177253	10.0845,5.00061,0.894448	-6.49633605564334,-4.4174888858515,1.52398548966731	SLC6A15	rs10862913	1	1	1	|EpiMap=1			0	1	0.999949	0.530295	0.362622	0.777816	6.4741e-09	FALSE	FALSE	FALSE	FALSE	FALSE	FALSE	FALSE	FALSE	FALSE
Height_Mean_INT	qt	Vitals	Vitals	height (mean, inv-normal transformed)	12_89162115-89337963	EUR,AFR,EAS	1	2	1	rs416149	0.50064	89290668	G,A,G	A,G,A	0.8002,0.8994,0.7768	0.00606257,-0.0424656,0.0147069	0.00271487,0.00681419,0.0212538	1.59274,9.33658,0.310728	2.2330977173861,-6.23193659114289,0.691965672021003	KITLG	rs416149,rs428316	0.50064,0.49936	1	1,1	|ABC=1,|ABC=1			0	0.999878	0.999999	0.470326	0.00465937	0.00011639	0.00151675	TRUE	TRUE	FALSE	TRUE	FALSE	FALSE	FALSE	TRUE	TRUE
Height_Mean_INT	qt	Vitals	Vitals	height (mean, inv-normal transformed)	12_9045793-9157346	EUR,AFR,EAS	1	7	0.941994	rs1805737	0.90669	9084670	A,A,A	T,T,T	0.5666,0.93116,0.5625	-0.0295155,-0.0344649,-0.00146762	0.0021906,0.00809575,0.0178397	40.6511,4.68395,0.0294511	-13.4737058340181,-4.25715962078869,-0.0822670784822615	KLRG1	rs1805737,rs11048190,rs11494569,rs933462,rs2110190,rs12827055	0.90669,0.0129179,0.00709672,0.00667455,0.00612434,0.00569226	0.945196	1,1,1,0.99,1,1	|GTeX_Finemapped=1,|GTeX_Finemapped=1,|GTeX_Finemapped=1,|Promoter=1|ABC=1,|GTeX_Finemapped=1,|GTeX_Finemapped=1	rs1049925	0.00697914	0.00697914	1	0.981441	0.307344	0.0335079	0.00818249	0.0117526	TRUE	TRUE	FALSE	TRUE	FALSE	FALSE	FALSE	TRUE	TRUE
Height_Mean_INT	qt	Vitals	Vitals	height (mean, inv-normal transformed)	12_9045793-9157346	EUR,AFR,EAS	2	1	1	rs4883201	0.999386	9082581	A,NA,A	G,NA,G	0.8867,NA,0.6825	0.0377791,NA,0.0297241	0.00342486,NA,0.0190115	27.5666,NA,0.928345	11.0308450564403,NA,1.56347999894801	M6PR	rs4883201	0.999386	0.999386	1	|GTeX_Finemapped=1			0	1	0.499662	0.613169	0.0335079	0.00818249	0.0117526	TRUE	FALSE	FALSE	FALSE	FALSE	FALSE	FALSE	TRUE	FALSE
Height_Mean_INT	qt	Vitals	Vitals	height (mean, inv-normal transformed)	12_93975208-93996035	EUR,AFR,EAS	1	1	1	rs9634212	0.998761	93993266	C,C,C	A,A,A	0.7863,0.90545,0.6577	-0.0799999,-0.0989613,-0.0366003	0.00264819,0.0070053,0.0186518	199.747,44.5845,1.30339	-30.209275014255,-14.12663269239,-1.96229318349972	SOCS2	rs9634212	0.998761	0.998761	1	|GTeX_Finemapped=1			0	1	1	0.615805	0.0349142	0.0828943	0.002195	TRUE	TRUE	FALSE	TRUE	FALSE	FALSE	FALSE	TRUE	TRUE
Height_Mean_INT	qt	Vitals	Vitals	height (mean, inv-normal transformed)	12_93975208-93996035	EUR,AFR,EAS	2	1	1	rs117743355	1	93986948	G,NA,NA	A,NA,NA	0.98509,NA,NA	-0.125624,NA,NA	0.00895714,NA,NA	43.9601,NA,NA	-14.0250124481698,NA,NA	SOCS2	rs117743355	1	1	0.655	|EpiMap=1			0	1	0.5	0.5	0.0349142	0.0828943	0.002195	TRUE	FALSE	FALSE	FALSE	FALSE	FALSE	FALSE	TRUE	FALSE
Height_Mean_INT	qt	Vitals	Vitals	height (mean, inv-normal transformed)	12_93975208-93996035	EUR,AFR,EAS	3	1	1	rs7972755	0.999999	93984741	T,T,T	C,C,C	0.96421,0.95915,0.992063	0.00649311,-0.0489675,0.094875	0.00584358,0.010355,0.0997334	0.574298,5.64634,0.466661	1.11115275225119,-4.72887493964268,0.951286128819433	UBE2N	rs7972755	0.999999	0.999999	0.655	|EpiMap=1			0	0.999194	0.999999	0.328704	0.0349142	0.0828943	0.002195	TRUE	TRUE	FALSE	TRUE	FALSE	FALSE	FALSE	TRUE	TRUE
Height_Mean_INT	qt	Vitals	Vitals	height (mean, inv-normal transformed)	12_94090867-94190163	EUR,AFR,EAS	1	1	1	rs10745658	0.999338	94090867	G,G,G	A,A,A	0.504,0.7572,0.8978	-0.067825,-0.050844,-0.0883416	0.00217115,0.00478035,0.0292162	213.505,25.6934,2.6026	-31.2392050295926,-10.6360412940475,-3.02371971714323	SOCS2	rs10745658	0.999338	0.999338	1	|eQTLGen_Finemapped=1			0	1	1	0.945762	0.0546938	0.0276451	0.00248436	TRUE	TRUE	TRUE	TRUE	TRUE	TRUE	TRUE	TRUE	TRUE
Height_Mean_INT	qt	Vitals	Vitals	height (mean, inv-normal transformed)	12_94090867-94190163	EUR,AFR,EAS	2	2	1	rs117853757	0.498915	94119099	A,NA,NA	G,NA,NA	0.98608,NA,NA	-0.0639084,NA,NA	0.00926553,NA,NA	11.2761,NA,NA	-6.8974359804566,NA,NA	CRADD	rs117853757,rs117990026	0.498915,0.498915	0.99783	1,1	|ABC=1,|EpiMap=1|ABC=1			0	1	0.5	0.5	0.0546938	0.0276451	0.00248436	TRUE	FALSE	FALSE	FALSE	FALSE	FALSE	FALSE	TRUE	FALSE
Height_Mean_INT	qt	Vitals	Vitals	height (mean, inv-normal transformed)	12_94090867-94190163	EUR,AFR,EAS	3	1	1	rs56987049	1	94120262	NA,T,NA	NA,A,NA	NA,0.92738,NA	NA,0.0902851,NA	NA,0.00789828,NA	NA,29.5335,NA	NA,11.4309824417468,NA	CRADD	rs56987049	1	1	1	|ABC=1			0	0.5	1	0.5	0.0546938	0.0276451	0.00248436	FALSE	TRUE	FALSE	FALSE	FALSE	FALSE	FALSE	TRUE	FALSE
Height_Mean_INT	qt	Vitals	Vitals	height (mean, inv-normal transformed)	12_94090867-94190163	EUR,AFR,EAS	4	1	1	rs7962567	1	94156150	C,C,C	T,T,T	0.992048,0.6256,0.91567	0.0854858,0.0431477,0.0194603	0.012222,0.00423519,0.0318477	11.5746,23.6486,0.266665	6.99441989854361,10.1879018414758,0.61104255566336	SOCS2-AS1	rs7962567	1	1	0.5	|ABC=0.500			0	1	1	0.240897	0.0546938	0.0276451	0.00248436	TRUE	TRUE	FALSE	TRUE	FALSE	FALSE	FALSE	TRUE	TRUE
Height_Mean_INT	qt	Vitals	Vitals	height (mean, inv-normal transformed)	12_95840894-95928560	EUR,AFR,EAS	1	2	0.978892	rs3812813	0.865853	95927762	C,C,C	T,T,T	0.5577,0.8646,0.7242	-0.0291585,-0.0263502,-0.0528106	0.00218568,0.00599063,0.0198021	39.8721,4.9627,2.11604	-13.3406994619523,-4.39856909874254,-2.66691916513905	USP44	rs3812813,rs301025	0.865853,0.134144	0.999997	0.981,0.981	|Exon=1,|Exon=1			0	1	0.998649	0.860626	0.0798005	0.065037	0.0111321	TRUE	TRUE	TRUE	TRUE	TRUE	TRUE	TRUE	TRUE	TRUE
Height_Mean_INT	qt	Vitals	Vitals	height (mean, inv-normal transformed)	12_95840894-95928560	EUR,AFR,EAS	2	20	0.965404	rs964495	0.17193	95855081	G,G,G	A,A,A	0.90954,0.993192,0.96329	0.0415851,-0.0304621,0.046032	0.00378448,0.0249266,0.0470617	27.3616,0.654271,0.484106	10.9883260051579,-1.22207200340199,0.978120212402017	METAP2	rs964495,rs301027,rs2658670,rs2456543,rs964494,rs964496,rs2923012,rs56142406,rs2596754,rs2769472,rs2596771,rs301009,rs2596769,rs11108083,rs11108082,rs2658718,rs301026,rs301042	0.17193,0.0704926,0.0658885,0.0619468,0.0604536,0.0604536,0.0597814,0.055598,0.0493769,0.0460439,0.0349045,0.0349045,0.0206314,0.0201081,0.0184785,0.0177154,0.0139381,0.0121266	0.874772	1,1,1,1,1,1,1,1,1,1,1,1,1,1,1,1,1,1	|ABC=1,|Exon=1,|eQTLGen_Finemapped=1,|ABC=1,|ABC=1,|ABC=1,|ABC=1,|eQTLGen_Finemapped=1,|EpiMap=1,|ABC=1,|Promoter=1|eQTLGen_Finemapped=1|ABC=1,|Promoter=1|eQTLGen_Finemapped=1|ABC=1,|ABC=1,|eQTLGen_Finemapped=1,|eQTLGen_Finemapped=1,|ABC=1,|Exon=1|eQTLGen_Finemapped=1,|eQTLGen_Finemapped=1	rs3812814,rs78076980	0.0315155,0.0497305	0.081246	1	0.224622	0.312394	0.0798005	0.065037	0.0111321	TRUE	FALSE	FALSE	FALSE	FALSE	FALSE	FALSE	TRUE	FALSE
Height_Mean_INT	qt	Vitals	Vitals	height (mean, inv-normal transformed)	12_97115101-97358671	EUR,AFR,EAS	1	31	0.932349	rs1044910	0.299015	97346924	A,A,A	G,G,G	0.5557,0.5227,0.5228	-0.0256411,-0.00193157,0.000188281	0.00218468,0.00410362,0.0177182	31.0833,0.195277,0.00369786	-11.7367760953549,-0.470699041334237,0.0106264180334345	NEDD1	rs1044910,rs252181,rs252187,rs249570,rs249569,rs7977313,rs7971975,rs10860107,rs249568,rs10431407,rs249582,rs252167,rs252177,rs10777826,rs249591,rs10777822,rs249583,rs7296608,rs10431438,rs249580,rs249588,rs249576,rs249586,rs249575,rs249584,rs249577,rs249579,rs55759467,rs7307168,rs7963782,rs10777823	0.299015,0.0858806,0.0608691,0.031232,0.0306975,0.029646,0.0282426,0.0275509,0.0275354,0.0270243,0.0235854,0.022494,0.0206716,0.0194874,0.0180392,0.0153517,0.0153068,0.0144743,0.0140752,0.013703,0.013502,0.0134585,0.0131149,0.0126577,0.0121306,0.0112807,0.0110027,0.0107498,0.0101238,0.00991362,0.00960508	0.952421	1,1,1,1,1,1,1,1,1,1,1,1,1,1,1,1,1,1,1,1,1,1,1,1,1,1,1,1,1,1,1	|Exon=1,|EpiMap=1|ABC=1,|EpiMap=1|ABC=1,|eQTLGen_Finemapped=1,|eQTLGen_Finemapped=1,|GTeX_Finemapped=1|eQTLGen_Finemapped=1|ABC=1,|GTeX_Finemapped=1|eQTLGen_Finemapped=1,|eQTLGen_Finemapped=1,|eQTLGen_Finemapped=1,|GTeX_Finemapped=1|eQTLGen_Finemapped=1,|GTeX_Finemapped=1|eQTLGen_Finemapped=1,|eQTLGen_Finemapped=1,|ABC=1,|GTeX_Finemapped=1,|GTeX_Finemapped=1|eQTLGen_Finemapped=1,|GTeX_Finemapped=1|eQTLGen_Finemapped=1,|GTeX_Finemapped=1|eQTLGen_Finemapped=1,|GTeX_Finemapped=1|eQTLGen_Finemapped=1,|GTeX_Finemapped=1|eQTLGen_Finemapped=1,|GTeX_Finemapped=1|eQTLGen_Finemapped=1,|GTeX_Finemapped=1,|GTeX_Finemapped=1|eQTLGen_Finemapped=1,|GTeX_Finemapped=1|eQTLGen_Finemapped=1,|GTeX_Finemapped=1|eQTLGen_Finemapped=1,|eQTLGen_Finemapped=1,|GTeX_Finemapped=1|eQTLGen_Finemapped=1,|GTeX_Finemapped=1|eQTLGen_Finemapped=1,|GTeX_Finemapped=1,|GTeX_Finemapped=1|eQTLGen_Finemapped=1,|GTeX_Finemapped=1|eQTLGen_Finemapped=1,|GTeX_Finemapped=1|eQTLGen_Finemapped=1			0	1	0.237314	0.324831	0.00905483	0.00837638	0.00627298	TRUE	FALSE	FALSE	FALSE	FALSE	FALSE	FALSE	TRUE	FALSE
Height_Mean_INT	qt	Vitals	Vitals	height (mean, inv-normal transformed)	12_97115101-97358671	EUR,AFR,EAS	2	1	1	rs11108656	0.999081	97123362	G,G,G	A,A,A	0.9493,0.851,0.5714	-0.0222945,-0.0028588,0.0088226	0.00494812,0.00575614,0.0178831	5.17935,0.208005,0.206373	-4.5056506309467,-0.496652270445125,0.493348468665947	NEDD1	rs11108656	0.999081	0.999081	1	|ABC=1			0	0.998894	0.208296	0.339902	0.00905483	0.00837638	0.00627298	TRUE	FALSE	FALSE	FALSE	FALSE	FALSE	FALSE	TRUE	FALSE
Height_Mean_INT	qt	Vitals	Vitals	height (mean, inv-normal transformed)	12_97115101-97358671	EUR,AFR,EAS	3	1	1	rs182581128	0.985441	97329996	A,NA,NA	G,NA,NA	0.993042,NA,NA	-0.0663922,NA,NA	0.0130593,NA,NA	6.43207,NA,NA	-5.08390189366965,NA,NA	NEDD1	rs182581128	0.985441	0.985441	1	|ABC=1			0	0.956972	0.49253	0.496283	0.00905483	0.00837638	0.00627298	TRUE	FALSE	FALSE	FALSE	FALSE	FALSE	FALSE	TRUE	FALSE
Height_Mean_INT	qt	Vitals	Vitals	height (mean, inv-normal transformed)	13_101275126-101371082	EUR,AFR,EAS	1	14	0.932767	rs1283201	0.706599	101322622	G,G,C	C,C,G	0.671,0.6127,0.62	0.0251217,0.0170607,-0.0161337	0.0023104,0.00420767,0.0182327	26.8112,4.29925,0.424554	10.8733119806094,4.05466683461393,-0.884877171236295	TMTC4	rs1283201,rs9300612,rs1283208,rs4772322,rs4772317,rs1055705,rs9582406,rs9554711,rs9300613,rs2786946,rs1283193,rs1770362,rs2791687,rs2791681	0.706599,0.0557273,0.0422391,0.029886,0.0239489,0.0149488,0.0148178,0.0120911,0.0115078,0.00977991,0.00894668,0.00832875,0.00715974,0.00675268	0.952734	1,1,1,1,1,1,1,1,1,1,1,1,1,1	|Exon=1|GTeX_Finemapped=1|EpiMap=1,|GTeX_Finemapped=1|EpiMap=1,|GTeX_Finemapped=1,|GTeX_Finemapped=1,|GTeX_Finemapped=1,|GTeX_Finemapped=1,|GTeX_Finemapped=1,|GTeX_Finemapped=1,|Promoter=1|GTeX_Finemapped=1,|GTeX_Finemapped=1|eQTLGen_Finemapped=1,|GTeX_Finemapped=1,|GTeX_Finemapped=1,|GTeX_Finemapped=1|eQTLGen_Finemapped=1,|Exon=1|GTeX_Finemapped=1|ABC=1			0	1	0.999314	0.451708	0.0334596	0.0133679	0.0106018	TRUE	TRUE	FALSE	TRUE	FALSE	FALSE	FALSE	TRUE	TRUE
Height_Mean_INT	qt	Vitals	Vitals	height (mean, inv-normal transformed)	13_101275126-101371082	EUR,AFR,EAS	2	14	0.868591	rs17475472	0.184588	101283497	A,A,A	G,G,G	0.7922,0.8994,0.95536	-0.0242861,-0.00830849,0.0704943	0.0026755,0.00681419,0.0428542	18.953,0.652215,1.00011	-9.07721921136236,-1.21929238838365,1.64497995529026	TMTC4	rs17475472,rs9518109,rs9518110,rs9518113,rs9518117,rs9518115,rs17475598,rs202182233,rs9518121,rs2791679,rs1283225,rs1765733,rs1765732,rs7997345	0.184588,0.12518,0.12518,0.12518,0.12518,0.103589,0.0887279,0.016668,0.0154484,0.00898145,0.00889159,0.00824225,0.00815219,0.00776104	0.95177	1,1,1,1,1,1,1,1,1,1,1,1,1,1	|EpiMap=1,|EpiMap=1|ABC=1,|EpiMap=1,|EpiMap=1,|ABC=1,|GTeX_Finemapped=1,|Exon=1,|EpiMap=1|ABC=1,|Promoter=1,|EpiMap=1|ABC=1,|EpiMap=1|ABC=1,|ABC=1,|EpiMap=1|ABC=1,|EpiMap=1			0	1	0.18348	0.643889	0.0334596	0.0133679	0.0106018	TRUE	FALSE	FALSE	FALSE	FALSE	FALSE	FALSE	TRUE	FALSE
Height_Mean_INT	qt	Vitals	Vitals	height (mean, inv-normal transformed)	13_105702062-105789679	EUR,AFR,EAS	1	2	1	rs7329720	0.499847	105788498	C,C,NA	T,T,NA	0.90457,0.90091,NA	0.017147,0.00334465,NA	0.00369473,0.00686016,NA	5.45987,0.203515,NA	4.64093452024911,0.487546937680754,NA	DAOA	rs7329720,rs7330240	0.499847,0.499847	0.999694	1,1	|ABC=1,|ABC=1			0	0.999072	0.477297	0.5	6.4741e-09	6.4741e-09	6.4741e-09	TRUE	FALSE	FALSE	FALSE	FALSE	FALSE	FALSE	TRUE	FALSE
Height_Mean_INT	qt	Vitals	Vitals	height (mean, inv-normal transformed)	13_107046700-107063633	EUR,AFR,EAS	1	1	1	rs11843350	0.999541	107058146	G,G,G	T,T,T	0.5497,0.829,0.875	-0.0146031,-0.00700504,0.00534753	0.00218189,0.00544395,0.0267596	10.6598,0.702942,0.0748897	-6.69286719312156,-1.28675685853103,0.199835946725661	EFNB2	rs11843350	0.999541	0.999541	1	|EpiMap=1			0	0.999999	0.536401	0.495297	0.00298645	3.48296e-06	0.000128684	TRUE	FALSE	FALSE	FALSE	FALSE	FALSE	FALSE	TRUE	FALSE
Height_Mean_INT	qt	Vitals	Vitals	height (mean, inv-normal transformed)	13_108237102-108737102	EUR,AFR,EAS	1	1	1	rs76722404	0.99051	108486911	NA,T,NA	NA,C,NA	NA,0.8986,NA	NA,-0.0382702,NA	NA,0.00679028,NA	NA,7.75941,NA	NA,-5.63602679123689,NA	FAM155A-IT1	rs76722404	0.99051	0.99051	0.931	|Promoter=1|ABC=1			0	0.497545	0.999281	0.497537	0.200025	0.0976032	0.0117618	FALSE	TRUE	FALSE	FALSE	FALSE	FALSE	FALSE	TRUE	FALSE
Height_Mean_INT	qt	Vitals	Vitals	height (mean, inv-normal transformed)	13_109816688-109830299	EUR,AFR,EAS	1	1	1	rs1928143	1	109819260	A,G,G	G,A,A	0.8241,0.5635,0.5516	-0.0253268,0.00633264,-0.00996647	0.00285117,0.00413286,0.0177948	18.1863,0.901506,0.24001	-8.88294980657064,1.53226579172776,-0.560077663137546	MYO16-AS1	rs1928143	1	1	1	|ABC=1			0	1	0.664967	0.374115	0.237231	6.4741e-09	6.4741e-09	FALSE	FALSE	FALSE	FALSE	FALSE	FALSE	FALSE	FALSE	FALSE
Height_Mean_INT	qt	Vitals	Vitals	height (mean, inv-normal transformed)	13_109816688-109830299	EUR,AFR,EAS	2	1	1	rs1928144	0.958708	109819367	A,G,G	G,A,A	0.5239,0.8389,0.8641	-0.0152406,0.00751822,-0.0250821	0.00217357,0.00557554,0.0258254	11.6284,0.750752,0.479596	-7.01178245927207,1.34842903108937,-0.971218257994068	MYO16-AS1	rs1928144	0.958708	0.958708	1	|Exon=1|ABC=1			0	0.938204	0.37325	0.42582	0.237231	6.4741e-09	6.4741e-09	FALSE	FALSE	FALSE	FALSE	FALSE	FALSE	FALSE	FALSE	FALSE
Height_Mean_INT	qt	Vitals	Vitals	height (mean, inv-normal transformed)	13_111352073-111407858	EUR,AFR,EAS	1	8	0.877922	rs9521911	0.271145	111370615	A,A,A	G,G,G	0.7724,0.98185,0.91964	-0.024247,-0.0516553,0.000583839	0.00258904,0.0153543,0.0325544	20.12,3.11488,0.00625907	-9.36524735036925,-3.36422370280638,0.0179342577347455	ING1	rs9521911,rs61969076,rs61969074,rs71445078,rs3742182,rs61969072,rs1887200	0.271145,0.217855,0.176821,0.164189,0.0499376,0.0312188,0.0160442	0.927211	1,1,1,0.502,1,1,0.769	|eQTLGen_Finemapped=1,|eQTLGen_Finemapped=1,|eQTLGen_Finemapped=1,|Exon=1|ABC=1,|eQTLGen_Finemapped=1,|eQTLGen_Finemapped=1,|eQTLGen_Finemapped=1	rs9521906	0.0348406	0.0348406	1	0.926653	0.367217	0.0577817	0.0194242	0.00750083	TRUE	TRUE	FALSE	TRUE	FALSE	FALSE	FALSE	TRUE	TRUE
Height_Mean_INT	qt	Vitals	Vitals	height (mean, inv-normal transformed)	13_111352073-111407858	EUR,AFR,EAS	2	1	1	rs7330469	0.99997	111367303	C,C,NA	G,G,NA	0.7992,0.991679,NA	0.0200963,0.0209076,NA	0.00270979,0.022564,NA	12.9188,0.450826,NA	7.41618354189808,0.926591029959227,NA	ING1	rs7330469	0.99997	0.99997	1	|Promoter=1|ABC=1			0	0.999999	0.294687	0.499999	0.0577817	0.0194242	0.00750083	TRUE	FALSE	FALSE	FALSE	FALSE	FALSE	FALSE	TRUE	FALSE
Height_Mean_INT	qt	Vitals	Vitals	height (mean, inv-normal transformed)	13_114964257-115093704	EUR,AFR,EAS	1	14	0.946793	rs9590507	0.643904	115058408	T,C,T	C,T,C	0.7535,0.6838,0.8948	0.0275523,-0.0203812,0.00846975	0.00251881,0.00440803,0.0288448	27.123,5.42362,0.114051	10.9386178393765,-4.62365274283523,0.29363178111826	CDC16	rs9590507,rs7994573,rs2039091,rs2039090,rs9590404,rs17291250,rs9590492,rs7331882,rs6560947,rs10870597,rs7987334,rs9314907,rs7982373,rs7336692	0.643904,0.072687,0.0356982,0.0351757,0.0318745,0.0205072,0.0162203,0.0150034,0.0147508,0.0146185,0.0134463,0.0130731,0.0127719,0.0125054	0.952236	1,1,1,1,1,1,1,1,1,1,1,1,1,1	|GTeX_Finemapped=1,|GTeX_Finemapped=1|ABC=1,|Exon=1|GTeX_Finemapped=1,|GTeX_Finemapped=1,|GTeX_Finemapped=1|eQTLGen_Finemapped=1|EpiMap=1|ABC=1,|GTeX_Finemapped=1,|GTeX_Finemapped=1,|Promoter=1|GTeX_Finemapped=1|ABC=1|Cicero=1,|GTeX_Finemapped=1|EpiMap=1|ABC=1,|Promoter=1|GTeX_Finemapped=1|eQTLGen_Finemapped=1|EpiMap=1,|GTeX_Finemapped=1,|GTeX_Finemapped=1,|GTeX_Finemapped=1|ABC=1,|Promoter=1|GTeX_Finemapped=1|ABC=1|Cicero=1			0	1	0.999942	0.43621	0.0297766	0.0289999	0.011376	TRUE	TRUE	FALSE	TRUE	FALSE	FALSE	FALSE	TRUE	TRUE
Height_Mean_INT	qt	Vitals	Vitals	height (mean, inv-normal transformed)	13_114964257-115093704	EUR,AFR,EAS	2	1	1	rs75944213	0.999758	115041570	G,NA,NA	A,NA,NA	0.98111,NA,NA	-0.0451051,NA,NA	0.00797391,NA,NA	7.81132,NA,NA	-5.65658503795503,NA,NA	UPF3A	rs75944213	0.999758	0.999758	1	|EpiMap=1			0	0.99896	0.499643	0.499911	0.0297766	0.0289999	0.011376	TRUE	FALSE	FALSE	FALSE	FALSE	FALSE	FALSE	TRUE	FALSE
Height_Mean_INT	qt	Vitals	Vitals	height (mean, inv-normal transformed)	13_21541770-21617112	EUR,AFR,EAS	1	2	0.990688	rs9579996	0.836042	21566397	G,G,NA	A,A,NA	0.8797,0.98714,NA	0.0634452,0.0665372,NA	0.00333692,0.018192,NA	79.8767,3.594,NA	19.0131019023531,3.65749780123131,NA	LATS2	rs9579996,rs12323020	0.836042,0.157741	0.993783	1,1	|EpiMap=1,|EpiMap=1			0	1	0.727648	0.5	0.119009	0.00815768	0.0141491	FALSE	FALSE	FALSE	FALSE	FALSE	FALSE	FALSE	FALSE	FALSE
Height_Mean_INT	qt	Vitals	Vitals	height (mean, inv-normal transformed)	13_21541770-21617112	EUR,AFR,EAS	2	1	1	rs2770927	0.967108	21564627	T,A,A	A,T,T	0.661,0.5234,0.5089	0.0295088,-0.0264966,0.0240159	0.00229322,0.00410389,0.0177026	37.1657,9.96987,0.757212	12.8678452132809,-6.45645960296207,1.35663122931095	LATS2	rs2770927	0.967108	0.967108	1	|EpiMap=1			0	0.999328	1	0.479322	0.119009	0.00815768	0.0141491	FALSE	TRUE	FALSE	FALSE	FALSE	FALSE	FALSE	TRUE	FALSE
Height_Mean_INT	qt	Vitals	Vitals	height (mean, inv-normal transformed)	13_24134208-24183145	EUR,AFR,EAS	1	10	0.996344	rs34603923	0.245517	24148149	C,C,C	T,T,T	0.7068,0.77,0.8383	0.0229252,-0.000535179,0.0206971	0.0023846,0.00487058,0.0240372	21.1556,0.039765,0.409812	9.61385557326176,-0.109879932164137,0.861044547617859	TNFRSF19	rs34603923,rs9510777,rs9510778,rs4770465,rs3814787,rs7986893,rs61947047,rs1333474,rs765606,rs7999155	0.245517,0.179952,0.179952,0.100608,0.0590883,0.0439837,0.0419191,0.0416357,0.0330275,0.0303823	0.956066	1,1,1,1,1,1,1,1,1,1	|GTeX_Finemapped=1,|Promoter=1|ABC=1,|Promoter=1|ABC=1,|eQTLGen_Finemapped=1,|eQTLGen_Finemapped=1|EpiMap=1,|eQTLGen_Finemapped=1|EpiMap=1|ABC=1,|Promoter=1|eQTLGen_Finemapped=1|ABC=1,|eQTLGen_Finemapped=1,|eQTLGen_Finemapped=1|EpiMap=1,|eQTLGen_Finemapped=1			0	1	0.288455	0.449263	0.0197146	0.00875803	0.00796106	TRUE	FALSE	FALSE	FALSE	FALSE	FALSE	FALSE	TRUE	FALSE
Height_Mean_INT	qt	Vitals	Vitals	height (mean, inv-normal transformed)	13_24134208-24183145	EUR,AFR,EAS	2	5	0.950166	rs77713766	0.26824	24173168	T,T,T	C,C,C	0.90954,0.992436,0.92758	-0.0276628,0.00667874,-0.000569059	0.00378448,0.0236572,0.0341455	12.5718,0.109186,0.00581342	-7.30953790216886,0.28231320697293,-0.0166657099764244	TNFRSF19	rs77713766,rs76637756,rs55679386,rs12583417,rs74858221	0.26824,0.217764,0.187307,0.178157,0.148042	0.99951	1,1,1,1,1	|EpiMap=1,|Promoter=1|ABC=1,|EpiMap=1|ABC=1,|Exon=1|EpiMap=1,|ABC=1			0	0.999701	0.29161	0.447439	0.0197146	0.00875803	0.00796106	TRUE	FALSE	FALSE	FALSE	FALSE	FALSE	FALSE	TRUE	FALSE
Height_Mean_INT	qt	Vitals	Vitals	height (mean, inv-normal transformed)	13_25693831-26193831	EUR,AFR,EAS	1	24	0.696612	rs4272884	0.281798	25849583	A,A,A	C,C,C	0.841,0.6445,0.7887	-0.0160155,-0.00837267,-0.0449195	0.00296858,0.00428212,0.0216787	7.16417,1.29626,1.41726	-5.3950036717892,-1.95526281374646,-2.07205690378113	MTMR6	rs4272884,rs3809333,rs12430251,rs77766065,rs17082062,rs9553568,rs4594103,rs9581311,rs12431091,rs9551188,rs3809334,rs9553572,rs9319211,rs7320098,rs9553567,rs17082035,rs11547268,rs4296130,rs4312169,rs62619824,rs7995484,rs9319209,rs41290732	0.281798,0.104893,0.0975618,0.0625776,0.0272984,0.0222951,0.0220318,0.0219478,0.0211858,0.0199586,0.0178373,0.0170405,0.0165583,0.0159392,0.0144127,0.0130991,0.0113315,0.0111814,0.0104275,0.00902005,0.00857601,0.00781932,0.00706453	0.841855	1,1,1,1,1,1,1,1,1,1,1,1,1,1,1,0.981,1,0.981,1,0.981,1,1,1	|GTeX_Finemapped=1|eQTLGen_Finemapped=1,|Exon=1|ABC=1,|ABC=1,|ABC=1,|ABC=1,|GTeX_Finemapped=1,|GTeX_Finemapped=1|ABC=1,|GTeX_Finemapped=1,|Promoter=1|ABC=1,|GTeX_Finemapped=1|eQTLGen_Finemapped=1,|Exon=1|ABC=1,|GTeX_Finemapped=1,|GTeX_Finemapped=1,|GTeX_Finemapped=1|eQTLGen_Finemapped=1,|GTeX_Finemapped=1,|Exon=1,|Exon=1,|Exon=1,|Exon=1|GTeX_Finemapped=1,|Exon=1,|GTeX_Finemapped=1,|GTeX_Finemapped=1,|Promoter=1	rs9511738	0.112985	0.112985	0.999795	0.352562	0.319903	0.319859	0.0505541	0.0199512	FALSE	FALSE	FALSE	FALSE	FALSE	FALSE	FALSE	FALSE	FALSE
Height_Mean_INT	qt	Vitals	Vitals	height (mean, inv-normal transformed)	13_25693831-26193831	EUR,AFR,EAS	2	1	1	rs141980914	0.981051	25728140	C,NA,NA	T,NA,NA	0.97515,NA,NA	-0.0316797,NA,NA	0.00697344,NA,NA	5.25583,NA,NA	-4.54290852147577,NA,NA	AMER2	rs141980914	0.981051	0.981051	0.655	|EpiMap=1			0	0.972183	0.496291	0.498172	0.319859	0.0505541	0.0199512	FALSE	FALSE	FALSE	FALSE	FALSE	FALSE	FALSE	FALSE	FALSE
Height_Mean_INT	qt	Vitals	Vitals	height (mean, inv-normal transformed)	13_27957286-28111559	EUR,AFR,EAS	1	1	1	rs7992289	0.999546	28036430	A,A,A	G,G,G	0.7783,0.6687,0.8065	-0.0294916,-0.0072182,-0.0452429	0.0026133,0.00435475,0.0224025	28.8088,1.0114,1.36221	-11.2851949642215,-1.6575463574258,-2.01954692556634	MTIF3	rs7992289	0.999546	0.999546	1	|GTeX_Finemapped=1|ABC=1			0	1	0.371702	0.746914	0.166018	0.0250006	0.0172853	FALSE	FALSE	FALSE	FALSE	FALSE	FALSE	FALSE	FALSE	FALSE
Height_Mean_INT	qt	Vitals	Vitals	height (mean, inv-normal transformed)	13_27957286-28111559	EUR,AFR,EAS	2	1	1	rs192831847	1	28106907	A,NA,NA	C,NA,NA	0.993042,NA,NA	0.0679323,NA,NA	0.0130593,NA,NA	6.7048,NA,NA	5.20183317635708,NA,NA	LNX2	rs192831847	1	1	1	|EpiMap=1			0	1	0.5	0.5	0.166018	0.0250006	0.0172853	FALSE	FALSE	FALSE	FALSE	FALSE	FALSE	FALSE	FALSE	FALSE
Height_Mean_INT	qt	Vitals	Vitals	height (mean, inv-normal transformed)	13_27957286-28111559	EUR,AFR,EAS	3	1	1	rs77126268	0.969593	27970590	G,G,G	C,C,C	0.9662,0.92133,0.8492	0.0325829,-0.00326288,-0.0447194	0.00600695,0.00761338,0.0247305	7.23495,0.175071,1.15141	5.42420030131764,-0.428571803850589,-1.80826914134368	GTF3A	rs77126268	0.969593	0.969593	1	|ABC=1			0	0.989299	0.271851	0.672505	0.166018	0.0250006	0.0172853	FALSE	FALSE	FALSE	FALSE	FALSE	FALSE	FALSE	FALSE	FALSE
Height_Mean_INT	qt	Vitals	Vitals	height (mean, inv-normal transformed)	13_28667205-28691097	EUR,AFR,EAS	1	1	1	rs9554252	0.968263	28670039	G,A,G	A,G,A	0.7296,0.6324,0.6538	0.000669643,0.0283034,-0.00487372	0.00244399,0.00425115,0.0186017	0.105635,10.5561,0.100553	0.273995801946816,6.65782200110558,-0.262004010386148	FLT3	rs9554252	0.968263	0.968263	1	|ABC=1			0	0.204233	0.999998	0.421261	0.0113097	0.000643472	0.0462816	FALSE	TRUE	FALSE	FALSE	FALSE	FALSE	FALSE	TRUE	FALSE
Height_Mean_INT	qt	Vitals	Vitals	height (mean, inv-normal transformed)	13_28667205-28691097	EUR,AFR,EAS	2	1	1	rs9554264	0.987482	28681355	C,C,C	T,T,T	0.90457,0.6142,0.748	-0.017079,-0.015949,-0.00432104	0.00369473,0.00421069,0.0203839	5.42125,3.81808,0.0798138	-4.62252992776197,-3.78774025159772,-0.211982986572736	FLT3	rs9554264	0.987482	0.987482	1	|Cicero=1			0	0.998245	0.273713	0.409744	0.0113097	0.000643472	0.0462816	TRUE	FALSE	FALSE	FALSE	FALSE	FALSE	FALSE	TRUE	FALSE
Height_Mean_INT	qt	Vitals	Vitals	height (mean, inv-normal transformed)	13_30169098-30188660	EUR,AFR,EAS	1	1	1	rs558107	0.998248	30172458	G,A,A	A,G,G	0.5875,0.8676,0.7728	-0.021872,0.0100098,0.00454837	0.00220511,0.00604764,0.0211203	22.4624,1.00925,0.0811885	-9.91877956201731,1.65515804512173,0.215355369005175	SLC7A1	rs558107	0.998248	0.998248	1	|GTeX_Finemapped=1			0	1	0.577058	0.313724	0.00668276	1.32513e-05	0.0194289	TRUE	FALSE	FALSE	FALSE	FALSE	FALSE	FALSE	TRUE	FALSE
Height_Mean_INT	qt	Vitals	Vitals	height (mean, inv-normal transformed)	13_30169098-30188660	EUR,AFR,EAS	2	3	0.990905	rs4319605	0.545897	30177397	G,G,G	A,A,A	0.8032,0.97731,0.98016	-0.0268003,-0.0094358,-0.115917	0.00273037,0.0137644,0.0634628	22.0158,0.307141,1.16896	-9.8156293835634,-0.685522071430647,-1.82653459979705	SLC7A1	rs4319605,rs56021221,rs11618507	0.545897,0.240937,0.212438	0.999272	1,1,1	|GTeX_Finemapped=1,|GTeX_Finemapped=1,|GTeX_Finemapped=1			0	0.999995	0.352237	0.629559	0.00668276	1.32513e-05	0.0194289	TRUE	FALSE	FALSE	FALSE	FALSE	FALSE	FALSE	TRUE	FALSE
Height_Mean_INT	qt	Vitals	Vitals	height (mean, inv-normal transformed)	13_32998610-33381721	EUR,AFR,EAS	1	4	0.983136	rs9595628	0.701657	33065158	T,T,T	C,C,C	0.5984,0.91528,0.8621	-0.0352405,0.00681341,0.00643745	0.00221439,0.00736071,0.0256671	56.2977,0.450225,0.0958447	-15.9143150032289,0.925645759716114,0.25080550588107	N4BP2L2	rs9595628,rs9337,rs9595795,rs4941612	0.701657,0.191429,0.0533994,0.0404044	0.98689	1,1,1,1	|Promoter=1|GTeX_Finemapped=1|eQTLGen_Finemapped=1,|Exon=1,|ABC=1,|EpiMap=1|ABC=1			0	1	0.32576	0.317161	0.0345233	0.0225107	0.00453157	TRUE	FALSE	FALSE	FALSE	FALSE	FALSE	FALSE	TRUE	FALSE
Height_Mean_INT	qt	Vitals	Vitals	height (mean, inv-normal transformed)	13_32998610-33381721	EUR,AFR,EAS	2	1	1	rs183339158	0.999997	33270229	A,NA,NA	G,NA,NA	0.992048,NA,NA	-0.086038,NA,NA	0.012222,NA,NA	11.715,NA,NA	-7.03960072001309,NA,NA	N4BP2L2	rs183339158	0.999997	0.999997	1	|EpiMap=1			0	0.99999	0.5	0.499999	0.0345233	0.0225107	0.00453157	TRUE	FALSE	FALSE	FALSE	FALSE	FALSE	FALSE	TRUE	FALSE
Height_Mean_INT	qt	Vitals	Vitals	height (mean, inv-normal transformed)	13_32998610-33381721	EUR,AFR,EAS	3	2	1	rs45580544	0.814136	33249986	T,NA,NA	C,NA,NA	0.993042,NA,NA	0.0653908,NA,NA	0.0130593,NA,NA	6.25789,NA,NA	5.00722090770562,NA,NA	PDS5B	rs45580544	0.814136	0.814136	1	|Exon=1	rs138056530	0.158877	0.158877	0.906793	0.497084	0.488807	0.0345233	0.0225107	0.00453157	TRUE	FALSE	FALSE	FALSE	FALSE	FALSE	FALSE	TRUE	FALSE
Height_Mean_INT	qt	Vitals	Vitals	height (mean, inv-normal transformed)	13_34719487-34728853	EUR,AFR,EAS	1	1	1	rs4142811	0.964111	34726266	A,A,A	G,G,G	0.7078,0.7073,0.6002	0.0151515,-0.00461807,0.0131321	0.00238699,0.00450481,0.0180663	9.65995,0.515279,0.330407	6.34753392347685,-1.02514201486855,0.726883755943386	NBEA	rs4142811	0.964111	0.964111	1	|ABC=1			0	0.999948	0.406717	0.401699	0.00259283	0.000857263	0.0170691	TRUE	FALSE	FALSE	FALSE	FALSE	FALSE	FALSE	TRUE	FALSE
Height_Mean_INT	qt	Vitals	Vitals	height (mean, inv-normal transformed)	13_36796172-36944732	EUR,AFR,EAS	1	90	0.910015	rs200838036	0.134663	36890722	T,T,T	C,C,C	0.7644,0.8843,0.5069	0.0230984,0.00285703,-0.0191963	0.00255798,0.00640801,0.0177015	18.765,0.183292,0.555693	9.02993768520473,0.445852924698932,-1.08444482106036	SPG20	rs200838036,rs201809525,rs530544368,rs7317988,rs9575979,rs9575871,rs9547190,rs9566064,rs1054144,rs11841042,rs17068388,rs1054141,rs11838568,rs7333861,rs9575886,rs9575890,rs9547225,rs9531797,rs9547214,rs2274293,rs9547232,rs35914861,rs9547244,rs9575898,rs1925835,rs78129833,rs4142159,rs9547284,rs9547180,rs9547326,rs755050,rs9566063,rs7996870,rs9575910	0.134663,0.134663,0.134663,0.0291422,0.0138813,0.0121399,0.0114332,0.0113552,0.0112583,0.0102918,0.00988023,0.00957763,0.00940554,0.00894303,0.0079902,0.00783881,0.00723422,0.00641454,0.00641454,0.00617346,0.00617346,0.00593361,0.00589802,0.00589793,0.00579473,0.00558864,0.00522878,0.00522878,0.00516421,0.00494892,0.00486654,0.00471872,0.00464934,0.00247737	0.655932	1,1,1,1,1,0.97,1,0.882,1,0.896,1,1,0.962,1,1,1,1,1,1,1,1,1,1,0.979,1,1,1,1,0.962,1,1,0.769,1,1	|ABC=1,|ABC=1,|ABC=1,|Exon=1,|EpiMap=1|ABC=1,|GTeX_Finemapped=1|eQTLGen_Finemapped=1,|Exon=1|ABC=1,|GTeX_Finemapped=1,|Exon=1,|eQTLGen_Finemapped=1,|eQTLGen_Finemapped=1,|Exon=1,|eQTLGen_Finemapped=1,|Exon=1|GTeX_Finemapped=1,|GTeX_Finemapped=1,|GTeX_Finemapped=1|eQTLGen_Finemapped=1,|eQTLGen_Finemapped=1,|eQTLGen_Finemapped=1,|eQTLGen_Finemapped=1,|Exon=1,|eQTLGen_Finemapped=1,|eQTLGen_Finemapped=1,|GTeX_Finemapped=1,|Promoter=1|GTeX_Finemapped=1|eQTLGen_Finemapped=1,|Exon=1,|Exon=1|ABC=1,|GTeX_Finemapped=1|eQTLGen_Finemapped=1,|GTeX_Finemapped=1|eQTLGen_Finemapped=1,|eQTLGen_Finemapped=1,|eQTLGen_Finemapped=1,|GTeX_Finemapped=1,|eQTLGen_Finemapped=1,|eQTLGen_Finemapped=1,|GTeX_Finemapped=1	rs11840549,rs11843481,rs12853386,rs12864359,rs1536234,rs1812271,rs1925845,rs1925847,rs1925849,rs1998797,rs1998798,rs1998799,rs1998800,rs2281865,rs2281866,rs2874915,rs2874935,rs35945946,rs7327598,rs912927,rs932782,rs9531709,rs9531718,rs9531726,rs9531727,rs9531728,rs9531729,rs9531753,rs9547060,rs9547061,rs9547062,rs9547063,rs9547064,rs9547065,rs9547067,rs9547069,rs9547070,rs9547071,rs9547072,rs9547074,rs9547075,rs9547080,rs9547081,rs9547086,rs9547127,rs9547130,rs9547131,rs9547137,rs9547229,rs9547343,rs9566036,rs9566048,rs9575790,rs9575792,rs9575864,rs9575926	0.00400898,0.0071497,0.00375353,0.00459086,0.00337367,0.00239344,0.00623352,0.00464795,0.00471847,0.0119622,0.0119622,0.0136387,0.00471872,0.00419007,0.00764176,0.0058046,0.00352656,0.00482558,0.00933872,0.00352769,0.00357909,0.00487694,0.00489954,0.00336579,0.00471872,0.00472238,0.00456208,0.00479166,0.00352656,0.00352656,0.00490904,0.00515859,0.00490802,0.00490802,0.00487694,0.00478135,0.00471872,0.00497048,0.00479242,0.00471872,0.00483349,0.00444209,0.00443881,0.00484217,0.0050487,0.00471872,0.0054675,0.00435597,0.0065233,0.00922413,0.00529782,0.00480008,0.00459047,0.00463476,0.0049042,0.00325103	0.294692	1	0.27928	0.277919	0.00923998	0.0133287	0.00523472	TRUE	FALSE	FALSE	FALSE	FALSE	FALSE	FALSE	TRUE	FALSE
Height_Mean_INT	qt	Vitals	Vitals	height (mean, inv-normal transformed)	13_36796172-36944732	EUR,AFR,EAS	2	166	0.971112	rs1170931	0.0134988	36806069	T,T,T	C,C,C	0.5288,0.7753,0.626	0.0181684,0.0200687,-0.0175027	0.00217469,0.00491081,0.0182901	16.1823,4.35886,0.470322	8.35447810952366,4.08663743863029,-0.956949387920241	SOHLH2	rs1170931,rs4636786,rs1328630,rs1328631,rs9546782,rs9546783,rs9546781,rs9602509,rs9531631,rs9575604,rs9575605,rs9575606,rs978746,rs1328627,rs9546963,rs1410628,rs9546796,rs9531639,rs9575666,rs9546789,rs59815109,rs7491641,rs9546794,rs7321429,rs9546801,rs4397985,rs1328629,rs9546765,rs7996931,rs9546786,rs7997336,rs9531625,rs9531626,rs9546795,rs12865854,rs4390465,rs4397984,rs9315396,rs9531627,rs9531628,rs9546790,rs9546800,rs1854344,rs1928014,rs9575600,rs1328632,rs1854345,rs2322897,rs9531636,rs9531637,rs9531644,rs9531646,rs9531647,rs9546815,rs1576226,rs7335563,rs8000210,rs9315408,rs1576229,rs9546791,rs9315398,rs9546879,rs943894,rs9546974,rs9546899,rs9593955,rs751518,rs9575681,rs9593954,rs9315395,rs7321043,rs7338094,rs972327,rs912929,rs9546943,rs7332890,rs9546955,rs975554,rs9531633,rs9531635,rs748984,rs2183048,rs9546837,rs9531678,rs872721,rs1928015,rs9546882,rs1328634,rs1410624,rs17793936,rs2183049,rs872720,rs9531652,rs9546874,rs9546880,rs9546942,rs2322991,rs9575660,rs9315403,rs9315404,rs9315405,rs1328636,rs1328637,rs9575667,rs1410626,rs1410627,rs1328628,rs9546762,rs1078302,rs912928,rs9546909,rs9546914,rs751519,rs9546887,rs9531634,rs9546886,rs9315406,rs9546877,rs9602594,rs1328635,rs7336598,rs7338680,rs872722,rs748986,rs2094135,rs7325972,rs748985,rs9546878	0.0134988,0.0111926,0.0106098,0.0106098,0.0102883,0.0102883,0.0101959,0.00952907,0.00925254,0.00925254,0.00925254,0.00925254,0.00904926,0.00785771,0.00743461,0.00687462,0.00676615,0.00676274,0.00673117,0.00672492,0.00671459,0.00664767,0.00652985,0.00649635,0.00622242,0.00620281,0.00613452,0.00613174,0.00608815,0.00608815,0.00608763,0.00605916,0.00605916,0.00604658,0.0060338,0.0060338,0.0060338,0.0060338,0.0060338,0.0060338,0.0060338,0.0060338,0.00599852,0.00596879,0.00592229,0.00588279,0.00588279,0.00588279,0.00588279,0.00588279,0.00588279,0.00588279,0.00588279,0.00588006,0.00587907,0.00587078,0.00586843,0.00586242,0.00585071,0.0057231,0.00569702,0.0056882,0.00562254,0.00544422,0.00536053,0.00534594,0.00534455,0.00529955,0.00529793,0.00529198,0.00527682,0.00526887,0.00520328,0.00507402,0.0050655,0.00504215,0.00502738,0.00501515,0.00500778,0.00500681,0.0050049,0.00500391,0.00500391,0.0050031,0.00500263,0.0049998,0.00499808,0.00499523,0.00499523,0.00499523,0.00499523,0.00499523,0.00499523,0.00499523,0.00499523,0.00497807,0.00495912,0.00494883,0.00494416,0.00494416,0.00494416,0.00492339,0.00491101,0.00491101,0.00490623,0.00490458,0.00489289,0.00488991,0.00483402,0.00483402,0.00483402,0.00483402,0.00479919,0.00478458,0.00476987,0.00476336,0.0047534,0.0047275,0.00472659,0.00466722,0.00464125,0.00464125,0.00461665,0.00460894,0.00449356,0.00442132,0.00431627,0.00418501	0.760758	1,1,1,1,1,1,1,1,1,1,1,1,1,1,1,1,1,1,1,1,1,1,1,1,1,1,1,1,1,1,1,1,1,1,1,1,1,1,1,1,1,1,1,1,1,1,1,1,1,1,1,1,1,1,1,1,1,1,1,1,1,1,1,1,1,1,1,1,1,1,1,0.798,0.798,1,1,1,1,1,1,1,1,1,1,1,1,1,1,1,1,1,1,1,1,1,1,1,1,1,1,1,1,1,1,1,1,1,1,1,1,1,1,1,1,1,1,1,1,1,1,1,1,1,1,1,1,1,1,1	|GTeX_Finemapped=1,|GTeX_Finemapped=1,|GTeX_Finemapped=1,|GTeX_Finemapped=1,|GTeX_Finemapped=1,|GTeX_Finemapped=1,|GTeX_Finemapped=1,|GTeX_Finemapped=1,|GTeX_Finemapped=1,|GTeX_Finemapped=1,|GTeX_Finemapped=1,|GTeX_Finemapped=1,|GTeX_Finemapped=1,|GTeX_Finemapped=1,|GTeX_Finemapped=1,|GTeX_Finemapped=1,|GTeX_Finemapped=1,|GTeX_Finemapped=1,|GTeX_Finemapped=1,|GTeX_Finemapped=1,|GTeX_Finemapped=1,|GTeX_Finemapped=1,|GTeX_Finemapped=1,|GTeX_Finemapped=1,|GTeX_Finemapped=1,|GTeX_Finemapped=1,|GTeX_Finemapped=1,|GTeX_Finemapped=1|EpiMap=1,|GTeX_Finemapped=1,|GTeX_Finemapped=1,|GTeX_Finemapped=1,|GTeX_Finemapped=1,|GTeX_Finemapped=1,|GTeX_Finemapped=1,|GTeX_Finemapped=1,|GTeX_Finemapped=1,|GTeX_Finemapped=1,|GTeX_Finemapped=1,|GTeX_Finemapped=1,|GTeX_Finemapped=1,|GTeX_Finemapped=1,|GTeX_Finemapped=1,|GTeX_Finemapped=1,|GTeX_Finemapped=1,|GTeX_Finemapped=1,|GTeX_Finemapped=1,|GTeX_Finemapped=1,|GTeX_Finemapped=1,|GTeX_Finemapped=1,|GTeX_Finemapped=1,|GTeX_Finemapped=1,|GTeX_Finemapped=1,|GTeX_Finemapped=1,|GTeX_Finemapped=1,|GTeX_Finemapped=1,|GTeX_Finemapped=1,|GTeX_Finemapped=1,|GTeX_Finemapped=1,|GTeX_Finemapped=1,|GTeX_Finemapped=1,|GTeX_Finemapped=1,|GTeX_Finemapped=1,|GTeX_Finemapped=1,|GTeX_Finemapped=1,|GTeX_Finemapped=1,|GTeX_Finemapped=1,|GTeX_Finemapped=1,|GTeX_Finemapped=1,|GTeX_Finemapped=1,|GTeX_Finemapped=1,|GTeX_Finemapped=1,|GTeX_Finemapped=1,|GTeX_Finemapped=1,|GTeX_Finemapped=1,|GTeX_Finemapped=1,|GTeX_Finemapped=1,|GTeX_Finemapped=1,|GTeX_Finemapped=1,|GTeX_Finemapped=1,|GTeX_Finemapped=1,|GTeX_Finemapped=1,|GTeX_Finemapped=1,|GTeX_Finemapped=1,|GTeX_Finemapped=1,|GTeX_Finemapped=1,|GTeX_Finemapped=1,|GTeX_Finemapped=1,|GTeX_Finemapped=1,|GTeX_Finemapped=1,|GTeX_Finemapped=1,|GTeX_Finemapped=1,|GTeX_Finemapped=1,|GTeX_Finemapped=1,|GTeX_Finemapped=1,|GTeX_Finemapped=1,|GTeX_Finemapped=1,|GTeX_Finemapped=1,|GTeX_Finemapped=1,|GTeX_Finemapped=1,|GTeX_Finemapped=1,|GTeX_Finemapped=1,|GTeX_Finemapped=1,|GTeX_Finemapped=1,|GTeX_Finemapped=1,|GTeX_Finemapped=1,|GTeX_Finemapped=1,|GTeX_Finemapped=1,|GTeX_Finemapped=1,|GTeX_Finemapped=1,|GTeX_Finemapped=1,|GTeX_Finemapped=1,|GTeX_Finemapped=1,|GTeX_Finemapped=1,|GTeX_Finemapped=1,|GTeX_Finemapped=1,|GTeX_Finemapped=1,|GTeX_Finemapped=1,|GTeX_Finemapped=1,|GTeX_Finemapped=1,|GTeX_Finemapped=1,|GTeX_Finemapped=1,|GTeX_Finemapped=1,|GTeX_Finemapped=1|EpiMap=1,|GTeX_Finemapped=1,|GTeX_Finemapped=1,|GTeX_Finemapped=1,|GTeX_Finemapped=1,|GTeX_Finemapped=1	rs1328654,rs1410621,rs1410622,rs1925838,rs1925840,rs2007697,rs2148048,rs9315397,rs9315402,rs9531684,rs9546784,rs9546785,rs9546829,rs9546830,rs9546833,rs9546834,rs9546842,rs9546844,rs9546854,rs9546855,rs9546856,rs9546858,rs9546860,rs9546863,rs9546864,rs9546866,rs9546870,rs9546871,rs9546873,rs9546883,rs9546897,rs9565970,rs9575656,rs9575659,rs975556,rs978747,rs978749,rs978750	0.00514209,0.00499523,0.00499523,0.00507324,0.00419653,0.00449786,0.00465105,0.0062323,0.00499523,0.0055462,0.00536127,0.0069656,0.00506187,0.00523583,0.00500391,0.00477394,0.00496342,0.00571995,0.00506422,0.00479787,0.00553472,0.00492967,0.00492967,0.005063,0.00499523,0.00429077,0.00490623,0.00449361,0.00499523,0.00478458,0.00561847,0.00480696,0.00500391,0.00480696,0.0048801,0.00509398,0.00493111,0.00493111	0.192268	0.9999	0.999567	0.259418	0.00923998	0.0133287	0.00523472	TRUE	TRUE	FALSE	TRUE	FALSE	FALSE	FALSE	TRUE	TRUE
Height_Mean_INT	qt	Vitals	Vitals	height (mean, inv-normal transformed)	13_41112849-41123706	EUR,AFR,EAS	1	1	1	rs17592185	1	41122046	T,T,T	C,C,C	0.92346,0.94705,0.7004	0.0522458,0.0104031,-0.0207307	0.00408312,0.00915314,0.0193194	36.7604,0.59223,0.547832	12.795558298556,1.13656078679011,-1.07305092290651	FOXO1	rs17592185	1	1	1	|EpiMap=1			0	1	0.355399	0.312786	0.00691689	6.4741e-09	6.4741e-09	TRUE	FALSE	FALSE	FALSE	FALSE	FALSE	FALSE	TRUE	FALSE
Height_Mean_INT	qt	Vitals	Vitals	height (mean, inv-normal transformed)	13_41112849-41123706	EUR,AFR,EAS	2	1	1	rs55929669	0.999597	41123706	G,G,G	C,C,C	0.92545,0.94932,0.749	0.0480847,0.0138317,-0.0436503	0.00413281,0.00934469,0.0204108	30.5622,0.857518,1.48853	11.6348682857426,1.48016681131209,-2.13858839437945	FOXO1	rs55929669	0.999597	0.999597	1	|EpiMap=1			0	0.999833	0.443889	0.840042	0.00691689	6.4741e-09	6.4741e-09	TRUE	FALSE	TRUE	FALSE	TRUE	FALSE	FALSE	TRUE	TRUE
Height_Mean_INT	qt	Vitals	Vitals	height (mean, inv-normal transformed)	13_44690110-44756903	EUR,AFR,EAS	1	7	0.92657	rs202079374	0.214091	44717738	G,T,T	T,G,G	0.7068,0.91074,0.7381	-0.00383252,0.0479016,0.0209043	0.0023846,0.00718893,0.0201286	0.966532,10.5721,0.5243	-1.6071961754592,6.66324473878588,1.03853720576692	SMIM2-AS1	rs202079374,rs76367685,rs1133761,rs78988731,rs9525917,rs12869383,rs12584300	0.214091,0.193319,0.162979,0.162979,0.122053,0.0889599,0.0179963	0.962377	0.983,0.983,0.983,0.982,1,1,0.721	|Promoter=1|GTeX_Finemapped=1|ABC=1,|Promoter=1|GTeX_Finemapped=1|ABC=1,|Promoter=1|GTeX_Finemapped=1|ABC=1,|Promoter=1|ABC=1,|GTeX_Finemapped=1,|GTeX_Finemapped=1,|GTeX_Finemapped=1			0	0.190249	0.999996	0.422371	0.162007	0.10846	0.0182547	FALSE	FALSE	FALSE	FALSE	FALSE	FALSE	FALSE	FALSE	FALSE
Height_Mean_INT	qt	Vitals	Vitals	height (mean, inv-normal transformed)	13_44690110-44756903	EUR,AFR,EAS	2	1	1	rs141514996	0.999769	44694004	G,NA,NA	C,NA,NA	0.99006,NA,NA	0.0526572,NA,NA	0.0109426,NA,NA	5.82581,NA,NA	4.81212874453969,NA,NA	ENOX1	rs141514996	0.999769	0.999769	1	|EpiMap=1			0	0.999666	0.499915	0.499932	0.162007	0.10846	0.0182547	FALSE	FALSE	FALSE	FALSE	FALSE	FALSE	FALSE	FALSE	FALSE
Height_Mean_INT	qt	Vitals	Vitals	height (mean, inv-normal transformed)	13_44919927-45093470	EUR,AFR,EAS	1	1	1	rs1571936	0.996414	44978623	G,G,A	A,A,G	0.6083,0.6944,0.5714	-0.0198119,-0.00383818,-0.0115845	0.00222387,0.00444947,0.0178831	18.2871,0.410778,0.286409	-8.90874916249601,-0.862615097977962,-0.647790371915384	TSC22D1	rs1571936	0.996414	0.996414	0.655	|EpiMap=1			0	1	0.248769	0.373522	0.0320768	0.0302793	0.190196	TRUE	FALSE	FALSE	FALSE	FALSE	FALSE	FALSE	TRUE	FALSE
Height_Mean_INT	qt	Vitals	Vitals	height (mean, inv-normal transformed)	13_44919927-45093470	EUR,AFR,EAS	2	3	0.995281	rs17210766	0.644106	45049002	C,C,NA	G,G,NA	0.8767,0.97882,NA	0.0252946,0.0497556,NA	0.00330171,0.0142356,NA	13.7342,3.32442,NA	7.66106048078117,3.49515299671247,NA	TSC22D1	rs17210766	0.644106	0.644106	1	|Promoter=1	rs55684354,rs56208811	0.179647,0.173538	0.353185	1	0.968114	0.485938	0.0320768	0.0302793	0.190196	TRUE	TRUE	FALSE	TRUE	FALSE	FALSE	FALSE	TRUE	TRUE
Height_Mean_INT	qt	Vitals	Vitals	height (mean, inv-normal transformed)	13_45785784-45793179	EUR,AFR,EAS	1	1	1	rs79175849	1	45793179	A,A,NA	T,T,NA	0.991054,0.8888,NA	0.0719084,-0.00293493,NA	0.0115288,0.00651981,NA	9.35147,0.185354,NA	6.23728401915204,-0.450155756072646,NA	GTF2F2	rs79175849	1	1	0.922	|Promoter=1			0	1	0.311213	0.5	0.509901	2.65099e-05	4.34984e-08	FALSE	FALSE	FALSE	FALSE	FALSE	FALSE	FALSE	FALSE	FALSE
Height_Mean_INT	qt	Vitals	Vitals	height (mean, inv-normal transformed)	13_50423492-51039388	EUR,AFR,EAS	1	1	1	rs41284816	1	50655989	G,NA,NA	T,NA,NA	0.97416,NA,NA	-0.243845,NA,NA	0.00684202,NA,NA	277.461,NA,NA	-35.6393287362504,NA,NA	DLEU1	rs41284816	1	1	0.502	|Promoter=1|ABC=1			0	1	0.5	0.5	0.174325	0.231045	0.0129197	FALSE	FALSE	FALSE	FALSE	FALSE	FALSE	FALSE	FALSE	FALSE
Height_Mean_INT	qt	Vitals	Vitals	height (mean, inv-normal transformed)	13_50423492-51039388	EUR,AFR,EAS	2	3	0.993036	rs2066633	0.863472	50762081	G,G,G	A,A,A	0.6799,0.93116,0.96329	-0.0672031,0.0286707,-0.00725913	0.00232692,0.00809575,0.0470617	182.681,3.40019,0.056795	-28.8807092637478,3.54145076120186,-0.154247084146982	KCNRG	rs2066633	0.863472	0.863472	1	|ABC=1	rs2066644,rs2066650	0.0387372,0.0700838	0.108821	1	0.382015	0.295887	0.174325	0.231045	0.0129197	FALSE	FALSE	FALSE	FALSE	FALSE	FALSE	FALSE	FALSE	FALSE
Height_Mean_INT	qt	Vitals	Vitals	height (mean, inv-normal transformed)	13_50423492-51039388	EUR,AFR,EAS	3	1	1	rs73194466	0.999969	50434946	A,NA,A	G,NA,G	0.93439,NA,0.98016	-0.0405462,NA,-0.100735	0.00438427,NA,0.0634628	19.6412,NA,0.949062	-9.24810743863859,NA,-1.58730784018354	KPNA3	rs73194466	0.999969	0.999969	1	|EpiMap=1			0	1	0.5	0.332562	0.174325	0.231045	0.0129197	FALSE	FALSE	FALSE	FALSE	FALSE	FALSE	FALSE	FALSE	FALSE
Height_Mean_INT	qt	Vitals	Vitals	height (mean, inv-normal transformed)	13_50423492-51039388	EUR,AFR,EAS	4	1	1	rs118480	1	50975192	C,C,C	G,G,G	0.7485,0.992436,0.95536	0.0567247,0.100893,0.0150927	0.00250196,0.0236572,0.0428542	113.073,4.69883,0.139844	22.6721050696254,4.26479042321154,0.352187183519935	DLEU1	rs118480	1	1	0.99	|Promoter=1			0	1	0.999994	0.31641	0.174325	0.231045	0.0129197	FALSE	FALSE	FALSE	FALSE	FALSE	FALSE	FALSE	FALSE	FALSE
Height_Mean_INT	qt	Vitals	Vitals	height (mean, inv-normal transformed)	13_50423492-51039388	EUR,AFR,EAS	5	1	1	rs12865982	0.999996	50601216	T,NA,NA	A,NA,NA	0.8668,NA,NA	-0.0492664,NA,NA	0.00319473,NA,NA	52.9282,NA,NA	-15.4211467009732,NA,NA	TRIM13	rs12865982	0.999996	0.999996	1	|EpiMap=1			0	1	0.5	0.5	0.174325	0.231045	0.0129197	FALSE	FALSE	FALSE	FALSE	FALSE	FALSE	FALSE	FALSE	FALSE
Height_Mean_INT	qt	Vitals	Vitals	height (mean, inv-normal transformed)	13_50423492-51039388	EUR,AFR,EAS	6	1	1	rs2407881	1	50548363	C,C,C	T,T,T	0.8479,0.761,0.97024	0.00361537,-0.0638526,-0.088204	0.0030228,0.00480616,0.0520814	0.635106,39.5518,1.0441	1.19603347889374,-13.2855751785209,-1.69357966567719	TRIM13	rs2407881	1	1	1	|GTeX_Finemapped=1			0	1	1	0.316106	0.174325	0.231045	0.0129197	FALSE	FALSE	FALSE	FALSE	FALSE	FALSE	FALSE	FALSE	FALSE
Height_Mean_INT	qt	Vitals	Vitals	height (mean, inv-normal transformed)	13_50423492-51039388	EUR,AFR,EAS	7	3	1	rs6561574	0.694748	50618594	A,A,NA	C,C,NA	0.9831,0.8601,NA	0.0654234,-0.00171045,NA	0.00842178,0.0059089,NA	14.0996,0.112258,NA	7.76835775809865,-0.289470121342382,NA	DLEU2	rs6561574	0.694748	0.694748	1	|Exon=1	rs2066570,rs574583610	0.241954,0.0632983	0.305252	0.999918	1	0.5	0.174325	0.231045	0.0129197	FALSE	FALSE	FALSE	FALSE	FALSE	FALSE	FALSE	FALSE	FALSE
Height_Mean_INT	qt	Vitals	Vitals	height (mean, inv-normal transformed)	13_50423492-51039388	EUR,AFR,EAS	8	1	1	rs75540113	1	50465577	A,A,A	G,G,G	0.9493,0.95461,0.90972	0.0525551,-0.105044,-0.0299828	0.00494812,0.00984683,0.0308808	25.6245,25.8418,0.4794	10.6212258393087,-10.6677986722631,-0.970920442475584	CTAGE10P	rs75540113	1	1	1	|Exon=1			0	1	1	0.403225	0.174325	0.231045	0.0129197	FALSE	FALSE	FALSE	FALSE	FALSE	FALSE	FALSE	FALSE	FALSE
Height_Mean_INT	qt	Vitals	Vitals	height (mean, inv-normal transformed)	13_51065836-51167209	EUR,AFR,EAS	1	1	1	rs3116600	1	51107900	A,A,A	G,G,G	0.7883,0.98941,0.97718	0.0952191,0.103797,0.0665363	0.00265729,0.0200241,0.0592643	280.472,6.66221,0.582423	35.8331608518453,5.18360375747225,1.12270456244316	DLEU1	rs3116600	1	1	1	|Exon=1			0	1	0.999993	0.36682	0.0568937	0.0686415	0.00323344	TRUE	TRUE	FALSE	TRUE	FALSE	FALSE	FALSE	TRUE	TRUE
Height_Mean_INT	qt	Vitals	Vitals	height (mean, inv-normal transformed)	13_51065836-51167209	EUR,AFR,EAS	2	6	0.969889	rs770387	0.32807	51143755	T,T,T	C,C,C	0.7922,0.823,0.7212	-0.0558263,-0.0148374,-0.0499357	0.0026755,0.00537036,0.0197362	95.9594,2.24182,1.94305	-20.865744720613,-2.76283154201953,-2.53015778113315	DLEU1	rs770387,rs706600,rs166780,rs1239694,rs1239685,rs1239701	0.32807,0.290613,0.159232,0.0801242,0.0571984,0.0358117	0.951049	1,1,1,0.882,1,0.882	|GTeX_Finemapped=1,|GTeX_Finemapped=1,|GTeX_Finemapped=1,|GTeX_Finemapped=1,|GTeX_Finemapped=1,|GTeX_Finemapped=1			0	1	0.388862	0.817095	0.0568937	0.0686415	0.00323344	TRUE	FALSE	TRUE	FALSE	TRUE	FALSE	FALSE	TRUE	TRUE
Height_Mean_INT	qt	Vitals	Vitals	height (mean, inv-normal transformed)	13_51065836-51167209	EUR,AFR,EAS	3	1	1	rs41284832	1	51102242	G,G,NA	A,A,NA	0.93141,0.94629,NA	0.0331059,0.0438837,NA	0.00429482,0.0090918,NA	13.8946,5.85764,NA	7.70833236317238,4.82673398006995,NA	DLEU1	rs41284832	1	1	0.981	|Exon=1			0	1	0.999935	0.5	0.0568937	0.0686415	0.00323344	TRUE	TRUE	FALSE	TRUE	FALSE	FALSE	FALSE	TRUE	TRUE
Height_Mean_INT	qt	Vitals	Vitals	height (mean, inv-normal transformed)	13_51065836-51167209	EUR,AFR,EAS	4	2	1	rs148797422	0.508612	51161228	C,NA,NA	A,NA,NA	0.993042,NA,NA	-0.107964,NA,NA	0.0130593,NA,NA	15.8628,NA,NA	-8.26721187199927,NA,NA	RNASEH2B-AS1	rs148797422,rs118061732	0.508612,0.489879	0.998491	1,1	|ABC=1,|ABC=1			0	0.998372	0.500453	0.499456	0.0568937	0.0686415	0.00323344	TRUE	FALSE	FALSE	FALSE	FALSE	FALSE	FALSE	TRUE	FALSE
Height_Mean_INT	qt	Vitals	Vitals	height (mean, inv-normal transformed)	13_58897910-59167761	EUR,AFR,EAS	1	1	1	rs61957631	0.999999	59106283	T,T,T	A,A,A	0.7734,0.96747,0.8264	0.00919161,0.0514339,-0.0580315	0.00259307,0.0115539,0.0233651	3.40552,5.06949,1.88594	3.54468255774044,4.45164836115944,-2.48368292881263	PCDH17	rs61957631	0.999999	0.999999	1	|ABC=1			0	0.993138	0.999524	0.807998	6.4741e-09	6.4741e-09	6.4741e-09	TRUE	TRUE	TRUE	TRUE	TRUE	TRUE	TRUE	TRUE	TRUE
Height_Mean_INT	qt	Vitals	Vitals	height (mean, inv-normal transformed)	13_62738845-62868719	EUR,AFR,EAS	1	18	0.858542	rs7994977	0.328101	62768290	G,G,G	A,A,A	0.5497,0.6483,0.6141	0.0164394,0.0102338,0.0107463	0.00218189,0.00429255,0.0181795	13.3097,1.76646,0.256146	-7.50090679938843,2.54079691249509,0.346022384822932	LINC01075	rs5020681,rs9528494,rs9539449,rs4338686,rs7981054,rs7988008,rs9539453,rs9317227,rs7981757,rs35741002,rs9528493,rs2034288,rs9528495,rs9539456	0.179216,0.0317122,0.0297801,0.0295504,0.0293856,0.0288681,0.0287474,0.0287427,0.0286254,0.0286247,0.0270906,0.0263699,0.0262019,0.0260327	0.548948	1,1,1,1,1,1,1,1,1,1,1,1,1,1	|GTeX_Finemapped=1,|ABC=1,|GTeX_Finemapped=1,|GTeX_Finemapped=1,|GTeX_Finemapped=1,|ABC=1,|ABC=1,|GTeX_Finemapped=1,|ABC=1,|GTeX_Finemapped=1,|ABC=1,|ABC=1,|ABC=1,|ABC=1	rs7994456,rs7994977,rs9317229,rs9528477	0.0344512,0.328101,0.0285049,0.0173945	0.408452	1	0.724427	0.468022	0.103938	0.000471106	0.0156666	FALSE	FALSE	FALSE	FALSE	FALSE	FALSE	FALSE	FALSE	FALSE
Height_Mean_INT	qt	Vitals	Vitals	height (mean, inv-normal transformed)	13_66504848-66725233	EUR,AFR,EAS	1	1	1	rs4884651	0.999956	66712732	G,G,A	A,A,G	0.5845,0.8313,0.5337	0.0122544,0.00486091,-0.0260396	0.00220276,0.00547335,0.0177401	7.57693,0.426567,0.847257	5.56320252773793,0.888105091032001,-1.46783840000902	PCDH9	rs4884651	0.999956	0.999956	1	|ABC=1			0	0.999997	0.324022	0.393098	0.0161836	0.0168109	0.0318864	TRUE	FALSE	FALSE	FALSE	FALSE	FALSE	FALSE	TRUE	FALSE
Height_Mean_INT	qt	Vitals	Vitals	height (mean, inv-normal transformed)	13_73848013-73863096	EUR,AFR,EAS	1	2	1	rs7330349	0.63405	73863096	G,G,G	C,C,C	0.7127,0.6687,0.93651	-0.0331125,-0.0089917,0.0153295	0.00239897,0.00435475,0.0362936	42.6107,1.40959,0.172145	-13.8027987011092,-2.06480280153855,0.422374743756475	KLF5	rs7330349	0.63405	0.63405	1	|EpiMap=1	rs6562757	0.36595	0.36595	1	0.986665	0.44452	0.000178001	0.495236	0.00149412	TRUE	FALSE	FALSE	FALSE	FALSE	FALSE	FALSE	TRUE	FALSE
Height_Mean_INT	qt	Vitals	Vitals	height (mean, inv-normal transformed)	13_73848013-73863096	EUR,AFR,EAS	2	1	1	rs11619403	0.999752	73862066	C,C,C	T,T,T	0.7982,0.8744,0.94841	0.0223253,0.0101812,0.0355582	0.00270476,0.006185,0.040009	15.815,1.00112,0.426972	8.25407799582957,1.64611156022635,0.888755030118223	KLF5	rs11619403	0.999752	0.999752	0.655	|EpiMap=1			0	0.998796	0.480086	0.467971	0.000178001	0.495236	0.00149412	TRUE	FALSE	FALSE	FALSE	FALSE	FALSE	FALSE	TRUE	FALSE
Height_Mean_INT	qt	Vitals	Vitals	height (mean, inv-normal transformed)	13_73848013-73863096	EUR,AFR,EAS	3	1	1	rs9543304	0.99998	73848255	G,G,G	T,T,T	0.7346,0.8222,0.98512	-0.0287972,0.00613536,-0.0326806	0.0024585,0.00536087,0.0730958	30.9628,0.597862,0.183886	-11.7133211307708,1.14447095340868,-0.447092719417531	DACH1	rs9543304	0.99998	0.99998	1	|ABC=1			0	1	0.958497	0.444162	0.000178001	0.495236	0.00149412	TRUE	FALSE	FALSE	FALSE	FALSE	FALSE	FALSE	TRUE	FALSE
Height_Mean_INT	qt	Vitals	Vitals	height (mean, inv-normal transformed)	13_74737788-74865005	EUR,AFR,EAS	1	2	1	rs2875679	0.503734	74862423	T,T,T	C,C,C	0.7624,0.7912,0.8661	0.0216291,0.0118441,-0.0287207	0.00255053,0.00504291,0.0259875	16.6482,1.7249,0.570111	8.48023744084563,2.34866376754691,-1.10517364117364	LINC00402	rs2875679,rs1318725	0.503734,0.496257	0.999991	1,0.5	|ABC=1,|ABC=1			0	1	0.779327	0.448466	0.0266491	0.0258959	0.0148825	TRUE	FALSE	FALSE	FALSE	FALSE	FALSE	FALSE	TRUE	FALSE
Height_Mean_INT	qt	Vitals	Vitals	height (mean, inv-normal transformed)	13_75671978-75771078	EUR,AFR,EAS	1	1	1	rs1326070	0.972775	75710033	C,T,T	T,C,C	0.5606,0.6498,0.503	0.0168534,-3.25451e-07,0.0205943	0.0021872,0.00429677,0.0177001	13.8847,2.62471e-05,0.611505	7.70546817849305,-7.57431745241193e-05,1.16351320049039	LMO7	rs1326070	0.972775	0.972775	1	|ABC=1			0	1	0.280086	0.48525	0.0530333	6.4741e-09	6.4741e-09	TRUE	FALSE	FALSE	FALSE	FALSE	FALSE	FALSE	TRUE	FALSE
Height_Mean_INT	qt	Vitals	Vitals	height (mean, inv-normal transformed)	13_78364169-78693867	EUR,AFR,EAS	1	16	0.908548	rs4884084	0.104326	78620257	C,C,C	T,T,T	0.8608,0.91377,0.8909	0.0304947,0.0030447,0.0194815	0.00313599,0.007302,0.0283865	21.6234,0.169603,0.30757	9.6721019618565,0.954031105562788,0.605428636852025	EDNRB	rs7993770,rs7321601,rs4885512,rs1815430,rs944384	0.0848791,0.0760505,0.0759886,0.0711598,0.0456572	0.353735	1,1,1,1,1	|ABC=1,|EpiMap=1,|EpiMap=1,|EpiMap=1,|EpiMap=1	rs1330894,rs1888354,rs2585527,rs2585529,rs2585530,rs2775124,rs2775125,rs3897884,rs4558287,rs4884084,rs56403541	0.0765931,0.0761807,0.0296681,0.0429857,0.0437837,0.0352816,0.0415706,0.0265673,0.0492705,0.104326,0.0961855	0.622413	1	0.322343	0.295512	0.0457317	0.0286123	0.00863393	TRUE	FALSE	FALSE	FALSE	FALSE	FALSE	FALSE	TRUE	FALSE
Height_Mean_INT	qt	Vitals	Vitals	height (mean, inv-normal transformed)	13_78364169-78693867	EUR,AFR,EAS	2	1	1	rs5352	0.990157	78475230	C,NA,NA	T,NA,NA	0.98708,NA,NA	0.0658113,NA,NA	0.00961255,NA,NA	11.1207,NA,NA	6.84639351680876,NA,NA	EDNRB	rs5352	0.990157	0.990157	1	|Exon=1			0	0.980066	0.49851	0.498213	0.0457317	0.0286123	0.00863393	TRUE	FALSE	FALSE	FALSE	FALSE	FALSE	FALSE	TRUE	FALSE
Height_Mean_INT	qt	Vitals	Vitals	height (mean, inv-normal transformed)	13_80814004-80875422	EUR,AFR,EAS	1	2	1	rs348055	0.504355	80814004	T,T,T	C,C,C	0.7078,0.5242,0.752	0.0238238,0.0279841,0.00245157	0.00238699,0.0041042,0.0204929	22.7325,11.0359,0.0434589	9.9806869739714,6.8184055357926,0.119630213390979	SPRY2	rs348055,rs348054	0.504355,0.484104	0.988459	1,1	|ABC=1,|ABC=1			0	1	1	0.412801	0.00121919	0.00501546	0.00495012	TRUE	TRUE	FALSE	TRUE	FALSE	FALSE	FALSE	TRUE	TRUE
Height_Mean_INT	qt	Vitals	Vitals	height (mean, inv-normal transformed)	13_80814004-80875422	EUR,AFR,EAS	2	1	1	rs117883420	1	80851387	T,NA,NA	C,NA,NA	0.92942,NA,NA	0.0197266,NA,NA	0.00423837,NA,NA	5.48795,NA,NA	4.65428926686438,NA,NA	SPRY2	rs117883420	1	1	1	|EpiMap=1			0	1	0.5	0.5	0.00121919	0.00501546	0.00495012	TRUE	FALSE	FALSE	FALSE	FALSE	FALSE	FALSE	TRUE	FALSE
Height_Mean_INT	qt	Vitals	Vitals	height (mean, inv-normal transformed)	13_80814004-80875422	EUR,AFR,EAS	3	1	1	rs78574086	0.991494	80851207	T,NA,NA	C,NA,NA	0.98708,NA,NA	-0.0488457,NA,NA	0.00961255,NA,NA	6.42649,NA,NA	-5.08145081169929,NA,NA	SPRY2	rs78574086	0.991494	0.991494	1	|EpiMap=1|ABC=1			0	0.92979	0.481825	0.498168	0.00121919	0.00501546	0.00495012	TRUE	FALSE	FALSE	FALSE	FALSE	FALSE	FALSE	TRUE	FALSE
Height_Mean_INT	qt	Vitals	Vitals	height (mean, inv-normal transformed)	13_80902558-81402558	EUR,AFR,EAS	1	1	1	rs34280536	1	81152558	G,G,G	A,A,A	0.7028,0.8676,0.6885	-0.0278037,-0.0185915,-0.00461078	0.00237523,0.00604764,0.0191099	30.9239,2.67555,0.091869	-11.7056874492154,-3.07417438868716,-0.241277034416716	SPRY2	rs34280536	1	1	1	|ABC=1			0	1	0.677005	0.335132	0.236058	0.0913635	0.00620558	FALSE	FALSE	FALSE	FALSE	FALSE	FALSE	FALSE	FALSE	FALSE
Height_Mean_INT	qt	Vitals	Vitals	height (mean, inv-normal transformed)	13_80902558-81402558	EUR,AFR,EAS	2	1	1	rs191809860	1	80948661	T,NA,NA	C,NA,NA	0.994036,NA,NA	-0.0867267,NA,NA	0.0140986,NA,NA	9.11474,NA,NA	-6.15144056856709,NA,NA	SPRY2	rs191809860	1	1	1	|EpiMap=1|ABC=1			0	1	0.5	0.5	0.236058	0.0913635	0.00620558	FALSE	FALSE	FALSE	FALSE	FALSE	FALSE	FALSE	FALSE	FALSE
Height_Mean_INT	qt	Vitals	Vitals	height (mean, inv-normal transformed)	13_80902558-81402558	EUR,AFR,EAS	3	1	1	rs79688636	1	80914699	T,NA,NA	C,NA,NA	0.993042,NA,NA	0.0944696,NA,NA	0.0130593,NA,NA	12.3285,NA,NA	7.23389461916029,NA,NA	SPRY2	rs79688636	1	1	1	|Promoter=1|ABC=1			0	1	0.5	0.5	0.236058	0.0913635	0.00620558	FALSE	FALSE	FALSE	FALSE	FALSE	FALSE	FALSE	FALSE	FALSE
Height_Mean_INT	qt	Vitals	Vitals	height (mean, inv-normal transformed)	13_80902558-81402558	EUR,AFR,EAS	4	1	1	rs540497	1	80905334	C,C,C	T,T,T	0.96322,0.5968,0.7927	0.0126726,0.0192529,0.0387164	0.00576736,0.00417845,0.0218315	1.55285,5.39019,1.11828	2.19729651001498,4.60766552190405,1.77341914206536	SPRY2	rs540497	1	1	1	|EpiMap=1			0	0.999998	0.999999	0.554985	0.236058	0.0913635	0.00620558	FALSE	TRUE	FALSE	FALSE	FALSE	FALSE	FALSE	TRUE	FALSE
Height_Mean_INT	qt	Vitals	Vitals	height (mean, inv-normal transformed)	13_80902558-81402558	EUR,AFR,EAS	5	2	1	rs113335061	0.499335	80903920	T,NA,NA	C,NA,NA	0.95825,NA,NA	0.0274646,NA,NA	0.00542723,NA,NA	6.37869,NA,NA	5.0605189019076,NA,NA	SPRY2	rs112208114,rs113335061	0.499335,0.499335	0.99867	1,1	|ABC=1,|ABC=1			0	0.999166	0.499371	0.499946	0.236058	0.0913635	0.00620558	FALSE	FALSE	FALSE	FALSE	FALSE	FALSE	FALSE	FALSE	FALSE
Height_Mean_INT	qt	Vitals	Vitals	height (mean, inv-normal transformed)	13_80902558-81402558	EUR,AFR,EAS	6	2	0.668003	rs1853300	0.939466	81357742	G,G,G	A,A,A	0.8569,0.95083,0.754	0.0182082,-0.00605577,-0.0244303	0.0031,0.00947956,0.0205487	8.37024,0.28155,0.629893	5.87361290322581,-0.638823953854398,-1.18889759449503	SPRY2	rs1853300,rs1176280	0.939466,0.0339351	0.973401	1,1	|EpiMap=1,|EpiMap=1			0	1	0.211217	0.401544	0.236058	0.0913635	0.00620558	FALSE	FALSE	FALSE	FALSE	FALSE	FALSE	FALSE	FALSE	FALSE
Height_Mean_INT	qt	Vitals	Vitals	height (mean, inv-normal transformed)	13_80902558-81402558	EUR,AFR,EAS	7	2	0.815023	rs117605421	0.948344	81167618	C,NA,NA	T,NA,NA	0.9831,NA,NA	0.0394728,NA,NA	0.00842178,NA,NA	5.55713,NA,NA	4.68699016122482,NA,NA	SPRY2	rs117605421,rs532386742	0.948344,0.0155904	0.963934	1,1	|GTeX_Finemapped=1,|GTeX_Finemapped=1			0	0.998105	0.462726	0.485446	0.236058	0.0913635	0.00620558	FALSE	FALSE	FALSE	FALSE	FALSE	FALSE	FALSE	FALSE	FALSE
Height_Mean_INT	qt	Vitals	Vitals	height (mean, inv-normal transformed)	13_85921542-85935643	EUR,AFR,EAS	1	2	1	rs7324672	0.5	85928650	G,G,G	A,A,A	0.8797,0.8177,0.6786	0.0298528,0.00820005,0.00285621	0.00333692,0.00530884,0.01895	18.4343,0.912069,0.0554217	8.94621387387171,1.54460296411269,0.150723482849604	LINC00351	rs7324672,rs7324686	0.5,0.5	1	1,1	|ABC=1,|ABC=1			0	1	0.757628	0.376388	0.00138806	6.4741e-09	0.000654643	TRUE	FALSE	FALSE	FALSE	FALSE	FALSE	FALSE	TRUE	FALSE
Height_Mean_INT	qt	Vitals	Vitals	height (mean, inv-normal transformed)	13_85921542-85935643	EUR,AFR,EAS	2	4	1	rs12868420	0.83716	85925549	T,T,T	C,C,C	0.8419,0.615,0.8909	0.0202185,0.0106742,0.0410089	0.00297543,0.00421232,0.0283865	10.9658,1.94786,0.828118	6.79515229731501,2.53404299768299,1.44466207528226	LINC00351	rs12868420,rs4039112,rs35714889,rs9943928	0.83716,0.0596622,0.0515888,0.0515888	1	1,1,1,1	|GTeX_Finemapped=1,|GTeX_Finemapped=1,|GTeX_Finemapped=1,|GTeX_Finemapped=1			0	1	0.900918	0.47263	0.00138806	6.4741e-09	0.000654643	TRUE	TRUE	FALSE	TRUE	FALSE	FALSE	FALSE	TRUE	TRUE
Height_Mean_INT	qt	Vitals	Vitals	height (mean, inv-normal transformed)	13_91983331-92047229	EUR,AFR,EAS	1	2	0.997905	rs7319045	0.932033	92024574	G,A,A	A,G,G	0.6213,0.5961,0.5387	-0.0466804,0.020645,0.0239023	0.00223794,0.00417728,0.0177531	95.8957,6.11218,0.749136	-20.8586467912455,4.9422111996323,1.34637330945018	MIR17HG	rs7319045	0.932033	0.932033	1	|eQTLGen_Finemapped=1	rs9523313	0.0347223	0.0347223	1	0.999277	0.423124	0.127315	0.0310537	0.015831	FALSE	TRUE	FALSE	FALSE	FALSE	FALSE	FALSE	TRUE	FALSE
Height_Mean_INT	qt	Vitals	Vitals	height (mean, inv-normal transformed)	13_91983331-92047229	EUR,AFR,EAS	2	1	1	rs3843686	0.9953	92025103	C,C,C	T,T,T	0.97813,0.7239,0.90972	-0.0784879,-0.00729575,-0.0423987	0.00742204,0.00458477,0.0308808	25.4098,0.952564,0.770167	-10.5749766910445,-1.59130119940586,-1.37297932696044	GPC5	rs3843686	0.9953	0.9953	1	|ABC=1			0	1	0.667032	0.442716	0.127315	0.0310537	0.015831	FALSE	FALSE	FALSE	FALSE	FALSE	FALSE	FALSE	FALSE	FALSE
Height_Mean_INT	qt	Vitals	Vitals	height (mean, inv-normal transformed)	13_91983331-92047229	EUR,AFR,EAS	3	1	1	rs7995591	0.993485	91991743	G,G,G	A,A,A	0.8032,0.9705,0.8294	-0.0524585,-0.0380541,-0.01269	0.00273037,0.0121138,0.023527	81.5401,2.77429,0.229424	-19.2129638107656,-3.14138420644224,-0.539380286479364	MIR17HG	rs7995591	0.993485	0.993485	1	|ABC=1			0	1	0.424001	0.351885	0.127315	0.0310537	0.015831	FALSE	FALSE	FALSE	FALSE	FALSE	FALSE	FALSE	FALSE	FALSE
Height_Mean_INT	qt	Vitals	Vitals	height (mean, inv-normal transformed)	13_91983331-92047229	EUR,AFR,EAS	4	2	1	rs2351704	0.868868	91999716	A,T,A	T,A,T	0.7406,0.5038,0.7391	-0.0416535,0.0145764,-0.0256164	0.00247668,0.00409951,0.0201535	62.7468,3.42361,0.690998	-16.8182809244634,3.55564445506902,-1.27106457935346	MIR17HG	rs2351704,rs7995597	0.868868,0.10961	0.978478	1,1	|Promoter=1|ABC=1|Cicero=1,|ABC=1			0	1	0.779252	0.365803	0.127315	0.0310537	0.015831	FALSE	FALSE	FALSE	FALSE	FALSE	FALSE	FALSE	FALSE	FALSE
Height_Mean_INT	qt	Vitals	Vitals	height (mean, inv-normal transformed)	13_94654819-95154819	EUR,AFR,EAS	1	1	1	rs9589941	0.999999	94904819	A,A,A	G,G,G	0.994036,0.534,0.8274	0.0966451,-6.19594e-05,0.0205174	0.0140986,0.0041089,0.0234186	11.1467,0.00525672,0.419114	6.85494304399018,-0.0150793156319209,0.876115566259298	GPC6-AS1	rs9589941	0.999999	0.999999	1	|ABC=1			0	1	0.194993	0.353717	0.388917	0.0788706	0.00829933	FALSE	FALSE	FALSE	FALSE	FALSE	FALSE	FALSE	FALSE	FALSE
Height_Mean_INT	qt	Vitals	Vitals	height (mean, inv-normal transformed)	13_97073977-97131363	EUR,AFR,EAS	1	1	1	rs9513150	1	97124434	G,A,G	A,G,A	0.7932,0.5499,0.5665	-0.0255065,-0.00613051,-0.000587179	0.00268027,0.00411996,0.0178585	20.7463,0.864071,0.0115433	-9.51639200528305,-1.48800231070205,-0.0328795251560881	HS6ST3	rs9513150	1	1	1	|GTeX_Finemapped=1			0	1	0.392632	0.376462	0.111833	6.4741e-09	0.0518663	FALSE	FALSE	FALSE	FALSE	FALSE	FALSE	FALSE	FALSE	FALSE
Height_Mean_INT	qt	Vitals	Vitals	height (mean, inv-normal transformed)	13_99438976-99591528	EUR,AFR,EAS	1	3	0.997939	rs9554526	0.49204	99455354	C,C,T	T,T,C	0.5537,0.91225,0.6161	-0.017234,-0.0135699,0.0465509	0.00218371,0.00724451,0.0181972	14.527,1.21431,1.97784	-7.89207358119897,-1.87312875542997,2.55813531752138	SLC15A1	rs9554526,rs9554527	0.49204,0.453268	0.945308	1,1	|ABC=1,|EpiMap=1|ABC=1	rs9554522	0.0139281	0.0139281	0.99988	0.804349	0.808503	0.102184	0.0168216	0.0182522	FALSE	TRUE	TRUE	FALSE	FALSE	TRUE	FALSE	TRUE	TRUE
Height_Mean_INT	qt	Vitals	Vitals	height (mean, inv-normal transformed)	13_99438976-99591528	EUR,AFR,EAS	2	1	1	rs1075386	1	99582706	G,G,G	A,A,A	0.8101,0.92284,0.7927	0.0185847,0.00505256,-0.0414042	0.00276767,0.00768122,0.0218315	10.7255,0.291852,1.2374	6.71492627372483,0.657780925425909,-1.8965348235348	DOCK9	rs1075386	1	1	0.5	|ABC=0.500			0	1	0.815995	0.400223	0.102184	0.0168216	0.0182522	FALSE	TRUE	FALSE	FALSE	FALSE	FALSE	FALSE	TRUE	FALSE
Height_Mean_INT	qt	Vitals	Vitals	height (mean, inv-normal transformed)	13_99438976-99591528	EUR,AFR,EAS	3	4	0.988192	rs4772160	0.630638	99591129	G,A,A	A,G,G	0.5129,0.6392,0.7371	-0.0161217,0.0133975,0.0446994	0.0021718,0.00426813,0.0201039	12.9418,2.77069,1.5819	-7.42319734782208,3.13896249645629,2.22341933654664	DOCK9	rs4772160,rs6491468,rs7329932,rs7338865	0.630638,0.135886,0.10857,0.0864719	0.961566	1,0.985,1,1	|eQTLGen_Finemapped=1,|GTeX_Finemapped=1|eQTLGen_Finemapped=1|ABC=0.500,|GTeX_Finemapped=1|eQTLGen_Finemapped=1,|GTeX_Finemapped=1			0	1	0.966213	0.238882	0.102184	0.0168216	0.0182522	FALSE	TRUE	FALSE	FALSE	FALSE	FALSE	FALSE	TRUE	FALSE
Height_Mean_INT	qt	Vitals	Vitals	height (mean, inv-normal transformed)	14_103849715-104017793	EUR,AFR,EAS	1	6	0.997841	rs12885786	0.792719	103972503	C,C,C	T,T,T	0.6491,0.93343,0.6528	0.0525172,0.0593469,0.0415105	0.00227457,0.00822261,0.0185891	117.223,12.2762,1.59269	23.0888475623964,7.21752582209298,2.23305593062601	ANKRD9	rs12885786	0.792719	0.792719	1	|EpiMap=1	rs34347076,rs35126287,rs35344594,rs7401563,rs8004501	0.0241492,0.0857888,0.0137189,0.0138488,0.0216592	0.159165	1	1	0.71847	0.102164	0.11188	0.00319535	FALSE	FALSE	FALSE	FALSE	FALSE	FALSE	FALSE	FALSE	FALSE
Height_Mean_INT	qt	Vitals	Vitals	height (mean, inv-normal transformed)	14_103849715-104017793	EUR,AFR,EAS	2	2	1	rs11622473	0.926276	103979762	G,G,G	A,A,A	0.7694,0.97504,0.8829	0.0138116,0.0462222,-0.0341077	0.00257715,0.0131388,0.0275235	7.07791,3.36169,0.667028	5.35925343887628,3.51799251073157,-1.23922102930223	CKB	rs11622473,rs55790309	0.926276,0.0715456	0.997822	0.817,0.798	|GTeX_Finemapped=1|ABC=1,|GTeX_Finemapped=1			0	1	0.994884	0.312359	0.102164	0.11188	0.00319535	FALSE	FALSE	FALSE	FALSE	FALSE	FALSE	FALSE	FALSE	FALSE
Height_Mean_INT	qt	Vitals	Vitals	height (mean, inv-normal transformed)	14_103849715-104017793	EUR,AFR,EAS	3	4	1	rs17617994	0.816309	103959289	G,G,G	T,T,T	0.8767,0.98336,0.96429	-0.0660009,-0.0560749,0.0044659	0.00330171,0.0160235,0.0476914	88.1712,3.33157,0.0336735	-19.9899143171266,-3.49954129871751,0.0936416209211724	CKB	rs17617994,rs75482283,rs17679127	0.816309,0.0530899,0.0342387	0.903638	1,0.904,1	|GTeX_Finemapped=1|EpiMap=1,|GTeX_Finemapped=1|EpiMap=1,|GTeX_Finemapped=1	rs17679259	0.0553819	0.0553819	1	0.972116	0.277668	0.102164	0.11188	0.00319535	FALSE	FALSE	FALSE	FALSE	FALSE	FALSE	FALSE	FALSE	FALSE
Height_Mean_INT	qt	Vitals	Vitals	height (mean, inv-normal transformed)	14_21801136-21977962	EUR,AFR,EAS	1	2	1	rs17197107	0.568252	21854711	T,T,NA	C,C,NA	0.8797,0.993949,NA	-0.0580193,-0.0453233,NA	0.00333692,0.0264298,NA	66.9856,1.06363,NA	-17.3870815003057,-1.71485595804736,NA	CHD8	rs17197107,rs142017737	0.568252,0.431743	0.999995	1,1	|GTeX_Finemapped=1,|GTeX_Finemapped=1			0	1	0.445558	0.5	0.103482	0.0226466	0.00836392	FALSE	FALSE	FALSE	FALSE	FALSE	FALSE	FALSE	FALSE	FALSE
Height_Mean_INT	qt	Vitals	Vitals	height (mean, inv-normal transformed)	14_21801136-21977962	EUR,AFR,EAS	2	4	0.955055	rs12884313	0.551747	21972988	G,G,G	C,C,C	0.8469,0.643,0.94841	0.0356581,0.0180916,-0.0075107	0.00301469,0.00427809,0.040009	31.5539,4.62923,0.0700234	11.8281149968985,4.22889654027849,-0.187725261816091	METTL3	rs12884313,rs35856604,rs35446048	0.551747,0.278111,0.0169846	0.846843	1,1,1	|Promoter=1,|Promoter=1|EpiMap=1|ABC=1,|GTeX_Finemapped=1	rs1061026	0.109626	0.109626	1	0.962602	0.332009	0.103482	0.0226466	0.00836392	FALSE	TRUE	FALSE	FALSE	FALSE	FALSE	FALSE	TRUE	FALSE
Height_Mean_INT	qt	Vitals	Vitals	height (mean, inv-normal transformed)	14_21801136-21977962	EUR,AFR,EAS	3	1	1	rs61752839	1	21899347	T,NA,NA	C,NA,NA	0.994036,NA,NA	0.11806,NA,NA	0.0140986,NA,NA	16.2537,NA,NA	8.37388109457677,NA,NA	CHD8	rs61752839	1	1	1	|Exon=1			0	1	0.5	0.5	0.103482	0.0226466	0.00836392	FALSE	FALSE	FALSE	FALSE	FALSE	FALSE	FALSE	FALSE	FALSE
Height_Mean_INT	qt	Vitals	Vitals	height (mean, inv-normal transformed)	14_21801136-21977962	EUR,AFR,EAS	4	1	1	rs10467770	0.99995	21899631	C,C,C	T,T,T	0.7555,0.7761,0.6548	0.0234044,-0.0071843,0.0174125	0.00252574,0.00491704,0.0186144	19.7152,0.841676,0.456472	9.2663536230966,-1.46110261458113,0.935431708784597	CHD8	rs10467770	0.99995	0.99995	1	|Exon=1			0	1	0.436846	0.368355	0.103482	0.0226466	0.00836392	FALSE	FALSE	FALSE	FALSE	FALSE	FALSE	FALSE	FALSE	FALSE
Height_Mean_INT	qt	Vitals	Vitals	height (mean, inv-normal transformed)	14_21801136-21977962	EUR,AFR,EAS	5	15	0.800017	rs12435917	0.121554	21959550	G,G,G	A,A,A	0.6571,0.6498,0.7024	0.010573,0.00999339,-0.0214275	0.0022869,0.00429677,0.0193566	5.42285,1.69833,0.57138	4.62328916874371,2.32579123388033,-1.10698676420446	TOX4	rs12435917,rs8011582,rs6571850,rs6571851,rs1061031,rs3737050	0.121554,0.109663,0.0978508,0.0978508,0.0706019,0.0660468	0.563567	1,1,1,1,1,1	|GTeX_Finemapped=1,|GTeX_Finemapped=1,|GTeX_Finemapped=1,|GTeX_Finemapped=1,|Exon=1|GTeX_Finemapped=1,|GTeX_Finemapped=1	rs11850178,rs11852218,rs17516362,rs3168880,rs58901398,rs61973218,rs61973220,rs66771279,rs72684773	0.0284768,0.021007,0.096572,0.0642463,0.0233109,0.0167123,0.0580604,0.0225051,0.0579853	0.388876	0.999971	0.204936	0.396939	0.103482	0.0226466	0.00836392	FALSE	FALSE	FALSE	FALSE	FALSE	FALSE	FALSE	FALSE	FALSE
Height_Mean_INT	qt	Vitals	Vitals	height (mean, inv-normal transformed)	14_24817817-24835115	EUR,AFR,EAS	1	4	0.99449	rs79260133	0.367644	24823240	C,C,C	T,T,T	0.8231,0.9879,0.749	-0.0330643,-0.0189414,-0.0545787	0.00284483,0.0187474,0.0204108	30.4999,0.505388,2.12522	-11.6225925626487,-1.01034810160342,-2.67401081780234	NFATC4	rs79260133,rs12050389,rs12433338	0.367644,0.253689,0.173445	0.794778	0.746,0.769,0.727	|eQTLGen_Finemapped=1,|eQTLGen_Finemapped=1,|eQTLGen_Finemapped=1	rs79641626	0.172528	0.172528	0.542781	0.379245	0.928531	0.0289965	0.0141353	0.0217599	FALSE	FALSE	TRUE	FALSE	FALSE	FALSE	FALSE	TRUE	FALSE
Height_Mean_INT	qt	Vitals	Vitals	height (mean, inv-normal transformed)	14_24817817-24835115	EUR,AFR,EAS	2	1	1	rs143486944	0.970341	24824082	G,G,G	A,A,A	0.8996,0.7731,0.8661	-0.0573733,-0.0105278,-0.00257296	0.00361205,0.00489389,0.0259875	56.0861,1.50225,0.0356781	-15.8838609653798,-2.15121304320285,-0.0990075998075998	ADCY4	rs143486944	0.970341	0.970341	1	|GTeX_Finemapped=1			0	1	0.989612	0.555616	0.0289965	0.0141353	0.0217599	TRUE	TRUE	FALSE	TRUE	FALSE	FALSE	FALSE	TRUE	TRUE
Height_Mean_INT	qt	Vitals	Vitals	height (mean, inv-normal transformed)	14_24817817-24835115	EUR,AFR,EAS	3	1	1	rs55726184	1	24834971	G,NA,G	A,NA,A	0.8887,NA,0.95833	0.0419241,NA,0.0722961	0.0034516,NA,0.0442863	33.2216,NA,0.988937	12.1462799860934,NA,1.63247098989981	NFATC4	rs55726184	1	1	1	|Promoter=1|ABC=1			0	1	0.5	0.37369	0.0289965	0.0141353	0.0217599	TRUE	FALSE	FALSE	FALSE	FALSE	FALSE	FALSE	TRUE	FALSE
Height_Mean_INT	qt	Vitals	Vitals	height (mean, inv-normal transformed)	14_24817817-24835115	EUR,AFR,EAS	4	2	1	rs4982900	0.557608	24825008	C,C,C	A,A,A	0.7575,0.5885,0.5337	-0.0363138,-0.000746265,0.00519429	0.00253279,0.00416516,0.0177401	45.8943,0.0666113,0.113692	-14.337469746801,-0.179168387288844,0.2927993641524	NFATC4	rs4982900,rs4982901	0.557608,0.442392	1	0.798,0.798	|GTeX_Finemapped=1,|GTeX_Finemapped=1			0	1	0.39569	0.432108	0.0289965	0.0141353	0.0217599	TRUE	FALSE	FALSE	FALSE	FALSE	FALSE	FALSE	TRUE	FALSE
Height_Mean_INT	qt	Vitals	Vitals	height (mean, inv-normal transformed)	14_29213010-29652725	EUR,AFR,EAS	1	1	1	rs117954029	0.999995	29234233	G,NA,NA	A,NA,NA	0.99006,NA,NA	-0.0545293,NA,NA	0.0109426,NA,NA	6.20382,NA,NA	-4.98321239924698,NA,NA	FOXG1	rs117954029	0.999995	0.999995	1	|Promoter=1			0	0.999991	0.499999	0.5	0.110819	0.0001443	0.00955116	FALSE	FALSE	FALSE	FALSE	FALSE	FALSE	FALSE	FALSE	FALSE
Height_Mean_INT	qt	Vitals	Vitals	height (mean, inv-normal transformed)	14_33407692-33412996	EUR,AFR,EAS	1	3	0.937814	rs143368127	0.707733	33408139	C,C,C	T,T,T	0.828,0.8812,0.6141	-0.0295853,0.0057994,-0.0195039	0.00287651,0.00633496,0.0181795	24.0849,0.443757,0.547696	-10.2851371975067,0.915459608269034,-1.07285128853929	NPAS3	rs143368127,rs36063234,rs1956002	0.707733,0.141615,0.136363	0.985711	1,1,1	|Promoter=1|ABC=1|Cicero=1,|GTeX_Finemapped=1|ABC=1|Cicero=1,|GTeX_Finemapped=1|EpiMap=1|ABC=1			0	1	0.41663	0.359481	6.4741e-09	0.798578	0.00167743	TRUE	FALSE	FALSE	FALSE	FALSE	FALSE	FALSE	TRUE	FALSE
Height_Mean_INT	qt	Vitals	Vitals	height (mean, inv-normal transformed)	14_37144516-37156758	EUR,AFR,EAS	1	4	1	rs1884213	0.572551	37148962	C,C,C	T,T,T	0.5368,0.5862,0.5248	0.0312034,0.0117252,0.0459054	0.00217698,0.00416171,0.0177216	45.8682,2.31504,2.01829	14.3333425203723,2.81739957853863,2.59036430119177	SLC25A21	rs1884213,rs1884214,rs1884215,rs1884216	0.572551,0.163894,0.163894,0.0796131	0.979952	1,1,1,1	|Exon=1|GTeX_Finemapped=1,|Exon=1|GTeX_Finemapped=1,|Exon=1|GTeX_Finemapped=1,|Exon=1|GTeX_Finemapped=1			0	1	0.999704	0.674517	0.00306755	0.00258783	0.00438929	TRUE	TRUE	FALSE	TRUE	FALSE	FALSE	FALSE	TRUE	TRUE
Height_Mean_INT	qt	Vitals	Vitals	height (mean, inv-normal transformed)	14_37144516-37156758	EUR,AFR,EAS	2	2	1	rs72679753	0.874003	37146211	G,G,NA	C,C,NA	0.8976,0.993949,NA	0.0280952,0.0521537,NA	0.00358059,0.0264298,NA	14.3689,1.31459,NA	7.8465280861534,1.97329151185404,NA	PAX9	rs72679753,rs1048199	0.874003,0.125997	1	1,1	|Exon=1,|Exon=1			0	1	0.658426	0.5	0.00306755	0.00258783	0.00438929	TRUE	FALSE	FALSE	FALSE	FALSE	FALSE	FALSE	TRUE	FALSE
Height_Mean_INT	qt	Vitals	Vitals	height (mean, inv-normal transformed)	14_37144516-37156758	EUR,AFR,EAS	3	1	1	rs10141087	0.996546	37147341	C,C,C	G,G,G	0.5169,0.528,0.5258	0.0296668,0.0040347,0.0437517	0.00217232,0.00410584,0.0177234	41.7349,0.487092,1.86758	13.6567356558886,0.982673460241997,2.46858390602255	PAX9	rs10141087	0.996546	0.996546	1	|Exon=1			0	1	0.868147	0.347187	0.00306755	0.00258783	0.00438929	TRUE	TRUE	FALSE	TRUE	FALSE	FALSE	FALSE	TRUE	TRUE
Height_Mean_INT	qt	Vitals	Vitals	height (mean, inv-normal transformed)	14_39057092-39303017	EUR,AFR,EAS	1	13	0.953563	rs7149533	0.159265	39275572	C,C,C	T,T,T	0.7087,0.8759,0.9246	-0.0116061,0.0103678,-0.0425029	0.00238916,0.00621694,0.0335178	5.92562,1.02054,0.688725	-4.85781613621524,1.66766930354805,-1.26806950336836	LINC00639	rs7149533,rs1957059,rs4902171,rs12878436,rs12896057,rs12891353,rs2415514,rs12893659,rs35994631,rs10135133,rs8008794,rs2415504	0.159265,0.141936,0.100236,0.0961463,0.0868692,0.0691427,0.0674626,0.0592256,0.0528013,0.0355518,0.0345745,0.0186725	0.921883	1,1,1,1,1,1,1,1,1,1,1,1	|eQTLGen_Finemapped=1,|eQTLGen_Finemapped=1,|eQTLGen_Finemapped=1,|eQTLGen_Finemapped=1,|eQTLGen_Finemapped=1,|eQTLGen_Finemapped=1,|eQTLGen_Finemapped=1,|eQTLGen_Finemapped=1,|eQTLGen_Finemapped=1,|eQTLGen_Finemapped=1,|eQTLGen_Finemapped=1,|GTeX_Finemapped=1	rs12897151	0.0285144	0.0285144	0.987678	0.414362	0.437514	0.013576	0.000813729	0.0156205	TRUE	FALSE	FALSE	FALSE	FALSE	FALSE	FALSE	TRUE	FALSE
Height_Mean_INT	qt	Vitals	Vitals	height (mean, inv-normal transformed)	14_45449618-45844526	EUR,AFR,EAS	1	1	1	rs34862991	0.999998	45711316	C,NA,NA	T,NA,NA	0.96322,NA,NA	0.0405821,NA,NA	0.00576736,NA,NA	11.7053,NA,NA	7.03651237307884,NA,NA	MIS18BP1	rs34862991	0.999998	0.999998	1	|Exon=1			0	1	0.5	0.5	0.0344216	0.0233901	0.00366956	TRUE	FALSE	FALSE	FALSE	FALSE	FALSE	FALSE	TRUE	FALSE
Height_Mean_INT	qt	Vitals	Vitals	height (mean, inv-normal transformed)	14_47847942-48133263	EUR,AFR,EAS	1	2	0.927709	rs12436068	0.847183	48020665	C,C,C	A,A,A	0.7624,0.7057,0.6101	0.0118998,0.00910876,0.0118215	0.00255053,0.00449764,0.0181452	5.5119,1.36811,0.288423	4.665618518504,2.02523101004082,0.651494610144832	LINC00648	rs12436068,rs10147486	0.847183,0.103558	0.950741	1,1	|GTeX_Finemapped=1,|GTeX_Finemapped=1			0	0.990198	0.718958	0.392648	0.00176407	0.00357802	0.00029958	TRUE	FALSE	FALSE	FALSE	FALSE	FALSE	FALSE	TRUE	FALSE
Height_Mean_INT	qt	Vitals	Vitals	height (mean, inv-normal transformed)	14_49777030-50277030	EUR,AFR,EAS	1	4	0.994677	rs12434721	0.466071	50215357	G,G,G	A,A,A	0.7038,0.94554,0.8988	0.0106076,0.0370865,-0.0273886	0.00237755,0.00903256,0.0293438	5.08962,4.39491,0.455151	4.46156758007192,4.10586810383767,-0.933369229615796	DNAAF2	rs12434721,rs8013739	0.466071,0.0316849	0.497756	0.769,0.769	|eQTLGen_Finemapped=1,|eQTLGen_Finemapped=1	rs12433093,rs12890086	0.324108,0.144483	0.468591	0.998685	0.99095	0.40307	0.0290876	0.0283069	0.0259006	TRUE	TRUE	FALSE	TRUE	FALSE	FALSE	FALSE	TRUE	TRUE
Height_Mean_INT	qt	Vitals	Vitals	height (mean, inv-normal transformed)	14_50862057-51156734	EUR,AFR,EAS	1	1	1	rs149252118	0.996147	51136486	A,NA,NA	G,NA,NA	0.992048,NA,NA	-0.0738766,NA,NA	0.012222,NA,NA	8.82447,NA,NA	-6.04455899198167,NA,NA	SAV1	rs149252118	0.996147	0.996147	1	|EpiMap=1|ABC=1			0	0.996198	0.500236	0.49931	0.0762677	0.054375	0.00463807	TRUE	FALSE	FALSE	FALSE	FALSE	FALSE	FALSE	TRUE	FALSE
Height_Mean_INT	qt	Vitals	Vitals	height (mean, inv-normal transformed)	14_50862057-51156734	EUR,AFR,EAS	2	1	1	rs183826936	0.999037	51143957	A,NA,NA	C,NA,NA	0.992048,NA,NA	-0.0676367,NA,NA	0.012222,NA,NA	7.50449,NA,NA	-5.53401243658976,NA,NA	SAV1	rs183826936	0.999037	0.999037	0.744	|EpiMap=1|ABC=1			0	0.999919	0.499535	0.499896	0.0762677	0.054375	0.00463807	TRUE	FALSE	FALSE	FALSE	FALSE	FALSE	FALSE	TRUE	FALSE
Height_Mean_INT	qt	Vitals	Vitals	height (mean, inv-normal transformed)	14_50862057-51156734	EUR,AFR,EAS	3	4	1	rs3015499	0.470547	51112460	C,C,C	T,T,T	0.6879,0.8275,0.7907	0.0104554,0.00501045,-0.0147754	0.00234281,0.00542514,0.0217544	5.09199,0.448898,0.303628	4.46276053115703,0.923561419613134,-0.67919133600559	SAV1	rs3015499,rs2934687,rs2172673,rs3015494	0.470547,0.423576,0.0354597,0.032831	0.962414	1,1,1,1	|GTeX_Finemapped=1,|GTeX_Finemapped=1,|GTeX_Finemapped=1,|GTeX_Finemapped=1|eQTLGen_Finemapped=1			0	1	0.328671	0.562565	0.0762677	0.054375	0.00463807	TRUE	FALSE	FALSE	FALSE	FALSE	FALSE	FALSE	TRUE	FALSE
Height_Mean_INT	qt	Vitals	Vitals	height (mean, inv-normal transformed)	14_52334552-52379281	EUR,AFR,EAS	1	5	0.732793	rs7154422	0.721525	52356663	A,A,A	G,G,G	0.93738,0.5068,0.8095	-0.0316544,-0.00805429,0.0269504	0.00448055,0.00409977,0.0225363	11.7937,1.30571,0.634982	-7.06484694959324,-1.9645711832615,1.19586622471302	GNG2	rs7154422,rs34867128,rs12889322,rs12878101,rs10498438	0.721525,0.103129,0.0973348,0.0233273,0.0227685	0.968085	1,1,1,1,1	|EpiMap=1,|EpiMap=1|ABC=1|Cicero=1,|Promoter=1,|EpiMap=1|ABC=1|Cicero=1,|Cicero=1			0	1	0.527559	0.283003	0.118608	0.00528197	0.0778157	FALSE	FALSE	FALSE	FALSE	FALSE	FALSE	FALSE	FALSE	FALSE
Height_Mean_INT	qt	Vitals	Vitals	height (mean, inv-normal transformed)	14_53400629-53472029	EUR,AFR,EAS	1	2	1	rs75571271	0.851908	53462216	G,G,G	A,A,A	0.93141,0.94554,0.8661	-0.0262761,0.0151331,0.0224689	0.00429482,0.00903256,0.0259875	9.02362,1.02753,0.412003	-6.11809109578515,1.67539435110312,0.864604136604137	GNPNAT1	rs75571271	0.851908	0.851908	1	|ABC=1	rs80334609	0.102549	0.102549	0.999981	0.561422	0.352959	0.0271678	0.00119471	0.00955323	TRUE	FALSE	FALSE	FALSE	FALSE	FALSE	FALSE	TRUE	FALSE
Height_Mean_INT	qt	Vitals	Vitals	height (mean, inv-normal transformed)	14_55235767-55280981	EUR,AFR,EAS	1	4	0.989415	rs2281652	0.593198	55253864	A,A,A	G,G,G	0.5169,0.677,0.6627	0.0457339,0.0193473,0.0270054	0.00217232,0.00438323,0.0187185	97.6683,4.99351,0.826515	21.0530216542682,4.41393675440258,1.44271175574966	GCH1	rs2281652,rs7148657	0.593198,0.0618795	0.655077	0.655,1	|EpiMap=1,|EpiMap=1	rs11431,rs7151853	0.275587,0.0661015	0.341689	1	0.970898	0.396151	0.0546782	0.100356	0.0185731	TRUE	FALSE	FALSE	FALSE	FALSE	FALSE	FALSE	TRUE	FALSE
Height_Mean_INT	qt	Vitals	Vitals	height (mean, inv-normal transformed)	14_55235767-55280981	EUR,AFR,EAS	2	1	1	rs2181048	0.976655	55242483	G,G,A	A,A,G	0.673,0.91982,0.5308	-0.0362708,-0.00961345,0.0247809	0.00231401,0.00754754,0.0177335	54.6458,0.693013,0.789703	-15.6744352876608,-1.27371964905121,1.39740603941692	SAMD4A	rs2181048	0.976655	0.976655	0.981	|Promoter=1			0	1	0.217631	0.385459	0.0546782	0.100356	0.0185731	TRUE	FALSE	FALSE	FALSE	FALSE	FALSE	FALSE	TRUE	FALSE
Height_Mean_INT	qt	Vitals	Vitals	height (mean, inv-normal transformed)	14_55235767-55280981	EUR,AFR,EAS	3	1	1	rs76246999	0.991369	55240352	C,NA,NA	T,NA,NA	0.9175,NA,NA	0.0464215,NA,NA	0.00394563,NA,NA	31.2298,NA,NA	11.7652947691497,NA,NA	SAMD4A	rs76246999	0.991369	0.991369	1	|ABC=1			0	0.995122	0.499951	0.499102	0.0546782	0.100356	0.0185731	TRUE	FALSE	FALSE	FALSE	FALSE	FALSE	FALSE	TRUE	FALSE
Height_Mean_INT	qt	Vitals	Vitals	height (mean, inv-normal transformed)	14_60789176-61108825	EUR,AFR,EAS	1	1	1	rs33912345	0.999994	60976537	A,C,C	C,A,A	0.5974,0.96823,0.7867	-0.0585518,0.0390613,0.0450558	0.00221348,0.0116867,0.0216042	153.464,3.08058,1.43153	-26.4523736378915,3.3423720981971,2.0855111506096	SIX6	rs33912345	0.999994	0.999994	1	|Exon=1|ABC=1|Cicero=1			0	1	0.980624	0.688151	0.0736919	0.0128001	0.00448002	TRUE	TRUE	FALSE	TRUE	FALSE	FALSE	FALSE	TRUE	TRUE
Height_Mean_INT	qt	Vitals	Vitals	height (mean, inv-normal transformed)	14_60789176-61108825	EUR,AFR,EAS	2	3	1	rs17097653	0.670147	61041024	T,T,NA	A,A,NA	0.98807,0.94856,NA	-0.0759958,0.0402385,NA	0.00999843,0.00927912,NA	13.5311,4.83924,NA	-7.60077332141146,4.33645647432084,NA	SIX1	rs17097653	0.670147	0.670147	1	|EpiMap=1	rs151060037,rs17097645	0.167009,0.152125	0.319134	0.732519	0.982648	0.49622	0.0736919	0.0128001	0.00448002	FALSE	TRUE	FALSE	FALSE	FALSE	FALSE	FALSE	TRUE	FALSE
Height_Mean_INT	qt	Vitals	Vitals	height (mean, inv-normal transformed)	14_60789176-61108825	EUR,AFR,EAS	3	1	1	rs72720119	0.999522	60823868	C,NA,NA	T,NA,NA	0.98509,NA,NA	0.0704074,NA,NA	0.00895714,NA,NA	14.4172,NA,NA	7.86047778643629,NA,NA	C14orf39	rs72720119	0.999522	0.999522	1	|ABC=1			0	0.99838	0.500208	0.499784	0.0736919	0.0128001	0.00448002	TRUE	FALSE	FALSE	FALSE	FALSE	FALSE	FALSE	TRUE	FALSE
Height_Mean_INT	qt	Vitals	Vitals	height (mean, inv-normal transformed)	14_60789176-61108825	EUR,AFR,EAS	4	2	1	rs7155209	0.602358	60798151	T,T,C	C,C,T	0.7753,0.96067,0.5873	-0.0277146,-0.0112757,0.0220574	0.00260082,0.0105449,0.0179759	25.787,0.54526,0.657965	-10.6561007682193,-1.06930364441578,1.22705400007788	C14orf39	rs7155209,rs17097336	0.602358,0.370596	0.972954	1,1	|ABC=1,|ABC=1			0	1	0.237394	0.265555	0.0736919	0.0128001	0.00448002	TRUE	FALSE	FALSE	FALSE	FALSE	FALSE	FALSE	TRUE	FALSE
Height_Mean_INT	qt	Vitals	Vitals	height (mean, inv-normal transformed)	14_65510386-65605967	EUR,AFR,EAS	1	8	0.985808	rs2781374	0.232581	65568563	C,T,C	T,C,T	0.6372,0.8457,0.5903	0.0410273,-0.0190326,0.0252913	0.00225774,0.00567412,0.0179957	73.0641,3.09924,0.796149	18.1718444107825,-3.35428224993479,1.40540795856788	MAX	rs2781374,rs1124752,rs2781373,rs1998688,rs7159443,rs942626,rs1957948,rs1953232	0.232581,0.22775,0.210028,0.113857,0.0526064,0.0512546,0.0474255,0.0293003	0.964803	0.991,1,0.99,1,1,1,1,1	|Promoter=1|GTeX_Finemapped=1|ABC=1,|Promoter=1,|Promoter=1|ABC=1,|GTeX_Finemapped=1|ABC=1,|Exon=1|GTeX_Finemapped=1,|GTeX_Finemapped=1|EpiMap=1,|Exon=1|GTeX_Finemapped=1|ABC=1,|Promoter=1|GTeX_Finemapped=1|ABC=1			0	1	0.981387	0.462659	0.177576	0.0180055	0.0103404	FALSE	TRUE	FALSE	FALSE	FALSE	FALSE	FALSE	TRUE	FALSE
Height_Mean_INT	qt	Vitals	Vitals	height (mean, inv-normal transformed)	14_65510386-65605967	EUR,AFR,EAS	2	3	0.734825	rs117485929	0.501666	65574118	A,NA,NA	G,NA,NA	0.98907,NA,NA	-0.0745267,NA,NA	0.0104405,NA,NA	12.0243,NA,NA	-7.13823092763757,NA,NA	MAX	rs117485929,rs140076534	0.501666,0.216698	0.718364	1,1	|EpiMap=1|ABC=1,|ABC=1	rs116898180	0.275187	0.275187	0.995053	0.500454	0.499734	0.177576	0.0180055	0.0103404	FALSE	FALSE	FALSE	FALSE	FALSE	FALSE	FALSE	FALSE	FALSE
Height_Mean_INT	qt	Vitals	Vitals	height (mean, inv-normal transformed)	14_68581480-68720610	EUR,AFR,EAS	1	2	1	rs1555945	0.936612	68624798	C,C,NA	T,T,NA	0.8191,0.7837,NA	0.040963,0.0295749,NA	0.00282006,0.00497836,NA	47.0787,8.54695,NA	14.5255774699829,5.94069131199833,NA	RAD51B	rs1555945	0.936612	0.936612	1	|ABC=1	rs1952245	0.0619972	0.0619972	1	0.787253	0.485499	0.0379006	0.0183912	0.00430622	TRUE	FALSE	FALSE	FALSE	FALSE	FALSE	FALSE	TRUE	FALSE
Height_Mean_INT	qt	Vitals	Vitals	height (mean, inv-normal transformed)	14_68581480-68720610	EUR,AFR,EAS	2	1	1	rs17193049	1	68666687	T,NA,T	A,NA,A	0.93539,NA,0.97917	0.0216734,NA,0.0993429	0.0044157,NA,0.0619676	6.03672,NA,0.962959	4.90825916615712,NA,1.6031426100091	MPP5	rs17193049	1	1	1	|EpiMap=1			0	1	0.5	0.573808	0.0379006	0.0183912	0.00430622	TRUE	FALSE	FALSE	FALSE	FALSE	FALSE	FALSE	TRUE	FALSE
Height_Mean_INT	qt	Vitals	Vitals	height (mean, inv-normal transformed)	14_68581480-68720610	EUR,AFR,EAS	3	1	1	rs143890834	1	68677850	G,NA,NA	C,NA,NA	0.994036,NA,NA	-0.0890015,NA,NA	0.0140986,NA,NA	9.56218,NA,NA	-6.31278992240364,NA,NA	RAD51B	rs143890834	1	1	1	|ABC=1			0	1	0.5	0.5	0.0379006	0.0183912	0.00430622	TRUE	FALSE	FALSE	FALSE	FALSE	FALSE	FALSE	TRUE	FALSE
Height_Mean_INT	qt	Vitals	Vitals	height (mean, inv-normal transformed)	14_68581480-68720610	EUR,AFR,EAS	4	4	1	rs1314921	0.652249	68715181	A,A,A	G,G,G	0.828,0.8116,0.97222	0.0376851,0.0368801,-0.0275556	0.00287651,0.00524177,0.0538506	38.4879,11.7031,0.215484	13.1009800070224,7.03581042281519,-0.511704604962619	VTI1B	rs1314921	0.652249	0.652249	1	|EpiMap=1	rs1274655,rs1298340,rs1316118	0.0780415,0.049536,0.181551	0.309128	0.999998	0.999988	0.376504	0.0379006	0.0183912	0.00430622	TRUE	TRUE	FALSE	TRUE	FALSE	FALSE	FALSE	TRUE	TRUE
Height_Mean_INT	qt	Vitals	Vitals	height (mean, inv-normal transformed)	14_70410483-70443534	EUR,AFR,EAS	1	2	1	rs7142362	0.921195	70416718	G,T,G	T,G,T	0.6113,0.6339,0.625	-0.0421031,0.00172911,0.0151736	0.00222696,0.0042548,0.0182803	78.9935,0.164654,0.390929	-18.9060872220426,0.406390429632415,0.830052023216249	SMOC1	rs7142362,rs7157289	0.921195,0.0788028	0.999998	1,1	|EpiMap=1,|EpiMap=1			0	1	0.29379	0.464694	0.0285702	0.00238729	0.0109334	TRUE	FALSE	FALSE	FALSE	FALSE	FALSE	FALSE	TRUE	FALSE
Height_Mean_INT	qt	Vitals	Vitals	height (mean, inv-normal transformed)	14_70410483-70443534	EUR,AFR,EAS	2	2	0.97062	rs17107501	0.902368	70439039	C,C,C	A,A,A	0.7326,0.990166,0.6111	-0.0428661,-0.0217993,0.00782731	0.00245263,0.0207716,0.0181536	67.6733,0.531713,0.176301	-17.4776056722783,-1.04947620789925,0.431171227745461	SMOC1	rs17107501,rs1007288	0.902368,0.0600066	0.962375	1,1	|EpiMap=1,|EpiMap=1			0	1	0.38307	0.435902	0.0285702	0.00238729	0.0109334	TRUE	FALSE	FALSE	FALSE	FALSE	FALSE	FALSE	TRUE	FALSE
Height_Mean_INT	qt	Vitals	Vitals	height (mean, inv-normal transformed)	14_72451556-72951556	EUR,AFR,EAS	1	2	1	rs7155105	0.749001	72916519	A,A,A	G,G,G	0.7078,0.5144,0.97123	0.0129513,-0.00692362,-0.00615349	0.00238699,0.00410109,0.0529429	7.2388,1.03922,0.0421671	5.42578728859359,-1.68823898036863,-0.116228804995571	RGS6	rs7155105,rs9989171	0.749001,0.220815	0.969816	1,1	|EpiMap=1,|EpiMap=1			0	0.99995	0.482291	0.33906	0.0484557	0.0087971	0.00689484	TRUE	FALSE	FALSE	FALSE	FALSE	FALSE	FALSE	TRUE	FALSE
Height_Mean_INT	qt	Vitals	Vitals	height (mean, inv-normal transformed)	14_72451556-72951556	EUR,AFR,EAS	2	1	1	rs11628815	0.984375	72489042	C,C,C	T,T,T	0.93241,0.93949,0.8353	0.0204824,0.00728702,-0.0179012	0.00432415,0.00859666,0.02386	5.66317,0.401615,0.343809	4.73674595007111,0.84765711334402,-0.750259849119866	SIPA1L1	rs11628815	0.984375	0.984375	1	|GTeX_Finemapped=1			0	0.996282	0.321575	0.38532	0.0484557	0.0087971	0.00689484	TRUE	FALSE	FALSE	FALSE	FALSE	FALSE	FALSE	TRUE	FALSE
Height_Mean_INT	qt	Vitals	Vitals	height (mean, inv-normal transformed)	14_74976986-75015099	EUR,AFR,EAS	1	4	0.994757	rs862056	0.833882	74979054	C,C,C	T,T,T	0.6362,0.5802,0.754	0.0639878,0.043209,0.031526	0.00225641,0.00415317,0.0205487	176.179,24.6233,0.903164	28.358232767981,10.4038601839077,1.53420897672359	LTBP2	rs862056	0.833882	0.833882	1	|EpiMap=1	rs862049,rs862051,rs862052	0.0434792,0.019364,0.0608115	0.123655	1	1	0.294862	0.0525739	0.0131274	0.00687355	TRUE	TRUE	FALSE	TRUE	FALSE	FALSE	FALSE	TRUE	TRUE
Height_Mean_INT	qt	Vitals	Vitals	height (mean, inv-normal transformed)	14_74976986-75015099	EUR,AFR,EAS	2	1	1	rs11159088	0.981334	75013595	T,G,T	G,T,G	0.6272,0.5946,0.5258	-0.0137849,0.0190474,-0.0129849	0.00224494,0.0041748,0.0177234	9.08455,5.29624,0.333689	-6.14043137010343,4.56247005844591,-0.732641592470971	NPC2	rs11159088	0.981334	0.981334	1	|ABC=1			0	1	0.644922	0.408034	0.0525739	0.0131274	0.00687355	TRUE	FALSE	FALSE	FALSE	FALSE	FALSE	FALSE	TRUE	FALSE
Height_Mean_INT	qt	Vitals	Vitals	height (mean, inv-normal transformed)	14_74976986-75015099	EUR,AFR,EAS	3	1	1	rs4899522	0.999371	75002775	G,G,G	A,A,A	0.66,0.8517,0.5962	-0.0483294,-0.0241379,-0.0414329	0.00229158,0.00576734,0.0180368	98.0076,4.54542,1.66532	-21.0899903123609,-4.18527432057066,-2.29713142020758	LTBP2	rs4899522	0.999371	0.999371	1	|EpiMap=1			0	1	0.950849	0.847396	0.0525739	0.0131274	0.00687355	TRUE	TRUE	TRUE	TRUE	TRUE	TRUE	TRUE	TRUE	TRUE
Height_Mean_INT	qt	Vitals	Vitals	height (mean, inv-normal transformed)	14_76082609-76465432	EUR,AFR,EAS	1	1	1	rs999718	0.999985	76272140	A,A,A	G,G,G	0.8648,0.8283,0.93155	-0.0469688,-0.0196664,-0.0504686	0.00317468,0.00543514,0.0350468	48.8008,3.52804,0.824321	-14.794813965502,-3.61837965535386,-1.44003446819681	TGFB3	rs999718	0.999985	0.999985	1	|EpiMap=1			0	1	0.697485	0.467141	0.174686	0.0918069	0.00660719	FALSE	FALSE	FALSE	FALSE	FALSE	FALSE	FALSE	FALSE	FALSE
Height_Mean_INT	qt	Vitals	Vitals	height (mean, inv-normal transformed)	14_76082609-76465432	EUR,AFR,EAS	2	1	1	rs3917218	0.99999	76424710	NA,C,NA	NA,T,NA	NA,0.94478,NA	NA,0.108203,NA	NA,0.00897379,NA	NA,32.7529,NA	NA,12.0576701705745,NA	TGFB3	rs3917218	0.99999	0.99999	1	|Exon=1			0	0.5	1	0.5	0.174686	0.0918069	0.00660719	FALSE	TRUE	FALSE	FALSE	FALSE	FALSE	FALSE	TRUE	FALSE
Height_Mean_INT	qt	Vitals	Vitals	height (mean, inv-normal transformed)	14_76082609-76465432	EUR,AFR,EAS	3	1	1	rs11466414	1	76447850	G,NA,NA	A,NA,NA	0.94831,NA,NA	0.0626979,NA,NA	0.00490306,NA,NA	36.7153,NA,NA	12.7875041300739,NA,NA	TGFB3	rs11466414	1	1	1	|Exon=1|ABC=1			0	1	0.5	0.5	0.174686	0.0918069	0.00660719	FALSE	FALSE	FALSE	FALSE	FALSE	FALSE	FALSE	FALSE	FALSE
Height_Mean_INT	qt	Vitals	Vitals	height (mean, inv-normal transformed)	14_76082609-76465432	EUR,AFR,EAS	4	1	1	rs111451537	0.988169	76107455	G,G,NA	A,A,NA	0.97117,0.93343,NA	-0.0643368,0.0128384,NA	0.00648748,0.00822261,NA	22.4548,0.9265,NA	-9.91707103528643,1.56135339022524,NA	FLVCR2	rs111451537	0.988169	0.988169	1	|EpiMap=1			0	1	0.291808	0.5	0.174686	0.0918069	0.00660719	FALSE	FALSE	FALSE	FALSE	FALSE	FALSE	FALSE	FALSE	FALSE
Height_Mean_INT	qt	Vitals	Vitals	height (mean, inv-normal transformed)	14_76082609-76465432	EUR,AFR,EAS	5	1	1	rs113420224	0.999992	76370157	G,G,G	T,T,T	0.992048,0.91604,0.96032	-0.0650707,-0.0298,0.0367193	0.012222,0.00739088,0.0453362	6.99367,4.25724,0.378846	-5.32406316478481,-4.0319961898989,0.809933342450404	ACYP1	rs113420224	0.999992	0.999992	1	|GTeX_Finemapped=1			0	1	0.886209	0.323779	0.174686	0.0918069	0.00660719	FALSE	TRUE	FALSE	FALSE	FALSE	FALSE	FALSE	TRUE	FALSE
Height_Mean_INT	qt	Vitals	Vitals	height (mean, inv-normal transformed)	14_76082609-76465432	EUR,AFR,EAS	6	1	1	rs117958383	0.999994	76097999	T,NA,NA	C,NA,NA	0.9831,NA,NA	-0.0777323,NA,NA	0.00842178,NA,NA	19.5673,NA,NA	-9.22991339123083,NA,NA	FLVCR2	rs117958383	0.999994	0.999994	1	|Promoter=1|EpiMap=1|ABC=1			0	1	0.5	0.5	0.174686	0.0918069	0.00660719	FALSE	FALSE	FALSE	FALSE	FALSE	FALSE	FALSE	FALSE	FALSE
Height_Mean_INT	qt	Vitals	Vitals	height (mean, inv-normal transformed)	14_76082609-76465432	EUR,AFR,EAS	7	2	1	rs143103327	0.488151	76445641	C,NA,NA	A,NA,NA	0.9831,NA,NA	-0.0440078,NA,NA	0.00842178,NA,NA	6.76019,NA,NA	-5.22547489960555,NA,NA	IFT43	rs143103327,rs182386003	0.488151,0.488151	0.976302	0.882,0.882	|GTeX_Finemapped=1,|GTeX_Finemapped=1			0	0.997777	0.496785	0.500524	0.174686	0.0918069	0.00660719	FALSE	FALSE	FALSE	FALSE	FALSE	FALSE	FALSE	FALSE	FALSE
Height_Mean_INT	qt	Vitals	Vitals	height (mean, inv-normal transformed)	14_76082609-76465432	EUR,AFR,EAS	8	2	1	rs150329452	0.499488	76327711	G,NA,NA	T,NA,NA	0.992048,NA,NA	-0.0791925,NA,NA	0.012222,NA,NA	10.0361,NA,NA	-6.47950417280314,NA,NA	IFT43	rs150329452,rs80147868	0.499488,0.499488	0.998976	1,1	|EpiMap=1,|EpiMap=1			0	1	0.49943	0.5	0.174686	0.0918069	0.00660719	FALSE	FALSE	FALSE	FALSE	FALSE	FALSE	FALSE	FALSE	FALSE
Height_Mean_INT	qt	Vitals	Vitals	height (mean, inv-normal transformed)	14_77479580-77546186	EUR,AFR,EAS	1	2	0.79209	rs12431415	0.769823	77503443	G,G,G	A,A,A	0.6909,0.8593,0.7649	-0.0185681,-0.0149338,-0.0244995	0.00234903,0.00589481,0.0208694	14.5705,1.94704,0.619033	-7.90458189124873,-2.5333810589315,-1.17394366872071	VASH1	rs12431415	0.769823	0.769823	1	|EpiMap=1	rs17105195	0.202253	0.202253	1	0.859679	0.426922	0.101753	0.0134848	0.0333093	FALSE	TRUE	FALSE	FALSE	FALSE	FALSE	FALSE	TRUE	FALSE
Height_Mean_INT	qt	Vitals	Vitals	height (mean, inv-normal transformed)	14_77479580-77546186	EUR,AFR,EAS	2	1	1	rs150232717	0.999996	77505275	G,NA,NA	T,NA,NA	0.96024,NA,NA	0.0372197,NA,NA	0.00555562,NA,NA	10.6795,NA,NA	6.69946828616788,NA,NA	IRF2BPL	rs150232717	0.999996	0.999996	1	|EpiMap=1|ABC=1			0	0.999996	0.5	0.5	0.101753	0.0134848	0.0333093	FALSE	FALSE	FALSE	FALSE	FALSE	FALSE	FALSE	FALSE	FALSE
Height_Mean_INT	qt	Vitals	Vitals	height (mean, inv-normal transformed)	14_77479580-77546186	EUR,AFR,EAS	3	1	1	rs76980172	0.999993	77494484	G,G,G	C,C,C	0.98211,0.90545,0.98016	0.0429769,-0.00251292,-0.0800216	0.00818956,0.0070053,0.0634628	6.81262,0.142784,0.683323	5.24776666878318,-0.358716971435913,-1.2609213586542	IRF2BPL	rs76980172	0.999993	0.999993	0.932	|Exon=1|ABC=1|Cicero=1			0	1	0.248388	0.457333	0.101753	0.0134848	0.0333093	FALSE	FALSE	FALSE	FALSE	FALSE	FALSE	FALSE	FALSE	FALSE
Height_Mean_INT	qt	Vitals	Vitals	height (mean, inv-normal transformed)	14_78663660-79163660	EUR,AFR,EAS	1	1	1	rs7152135	0.993462	78778343	A,A,A	G,G,G	0.96521,0.7927,0.6786	0.0287473,0.0134511,0.00138616	0.0059239,0.00505633,0.01895	5.91453,2.10745,0.0260929	4.85276591434697,2.66024962769439,0.0731482849604222	NRXN3	rs7152135	0.993462	0.993462	1	|EpiMap=1			0	0.990316	0.883076	0.285429	0.150957	0.107737	0.0067901	FALSE	FALSE	FALSE	FALSE	FALSE	FALSE	FALSE	FALSE	FALSE
Height_Mean_INT	qt	Vitals	Vitals	height (mean, inv-normal transformed)	14_78663660-79163660	EUR,AFR,EAS	2	1	1	rs78242350	0.979769	78704133	G,NA,NA	A,NA,NA	0.97316,NA,NA	0.029985,NA,NA	0.0067168,NA,NA	5.09488,NA,NA	4.46417937112911,NA,NA	SAMD15	rs78242350	0.979769	0.979769	1	|GTeX_Finemapped=1			0	0.9719	0.497542	0.499446	0.150957	0.107737	0.0067901	FALSE	FALSE	FALSE	FALSE	FALSE	FALSE	FALSE	FALSE	FALSE
Height_Mean_INT	qt	Vitals	Vitals	height (mean, inv-normal transformed)	14_78663660-79163660	EUR,AFR,EAS	3	3	0.556716	rs117193232	0.85793	79047125	G,NA,NA	T,NA,NA	0.98708,NA,NA	-0.0481567,NA,NA	0.00961255,NA,NA	6.26365,NA,NA	-5.00977368128124,NA,NA	SPTLC2	rs117193232,rs12434281,rs75621957	0.85793,0.0675908,0.0631809	0.988702	1,1,1	|GTeX_Finemapped=1,|GTeX_Finemapped=1,|GTeX_Finemapped=1			0	0.997839	0.459344	0.497483	0.150957	0.107737	0.0067901	FALSE	FALSE	FALSE	FALSE	FALSE	FALSE	FALSE	FALSE	FALSE
Height_Mean_INT	qt	Vitals	Vitals	height (mean, inv-normal transformed)	14_78663660-79163660	EUR,AFR,EAS	4	1	1	rs145461462	0.972409	78698721	G,NA,NA	C,NA,NA	0.98807,NA,NA	0.0453484,NA,NA	0.00999843,NA,NA	5.24068,NA,NA	4.53555208167682,NA,NA	NRXN3	rs145461462	0.972409	0.972409	1	|EpiMap=1			0	0.959234	0.496276	0.498668	0.150957	0.107737	0.0067901	FALSE	FALSE	FALSE	FALSE	FALSE	FALSE	FALSE	FALSE	FALSE
Height_Mean_INT	qt	Vitals	Vitals	height (mean, inv-normal transformed)	14_81807801-81875570	EUR,AFR,EAS	1	3	1	rs8021742	0.351612	81847125	C,T,T	T,C,C	0.5845,0.5567,0.7421	0.0213298,-0.013702,0.0206149	0.00220276,0.00412601,0.0202293	21.4493,3.04704,0.511204	9.68321560224446,-3.32088385631639,1.01906146035701	STON2	rs8021742,rs11625151,rs9652384	0.351612,0.322431,0.315448	0.989491	1,1,1	|GTeX_Finemapped=1,|GTeX_Finemapped=1,|GTeX_Finemapped=1			0	1	0.966856	0.300772	0.0393015	0.0134664	0.0100706	TRUE	TRUE	FALSE	TRUE	FALSE	FALSE	FALSE	TRUE	TRUE
Height_Mean_INT	qt	Vitals	Vitals	height (mean, inv-normal transformed)	14_85966964-85999565	EUR,AFR,EAS	1	1	1	rs1884006	0.999662	85980254	T,T,T	C,C,C	0.7545,0.8759,0.8899	-0.0217627,0.00453304,-0.0258146	0.00252226,0.00621694,0.0282732	17.2054,0.331694,0.442229	-8.62825402615115,0.72914327627418,-0.913041325354046	FLRT2	rs1884006	0.999662	0.999662	1	|EpiMap=1|ABC=1			0	1	0.25822	0.442054	0.00538747	0.00127004	0.0335658	TRUE	FALSE	FALSE	FALSE	FALSE	FALSE	FALSE	TRUE	FALSE
Height_Mean_INT	qt	Vitals	Vitals	height (mean, inv-normal transformed)	14_89499078-89557484	EUR,AFR,EAS	1	2	0.996607	rs17125194	0.628434	89507040	A,T,A	T,A,T	0.83,0.5045,0.6875	0.020542,-0.00968067,0.0322133	0.0028899,0.00409956,0.0190931	11.9297,1.73977,1.03824	7.10820443613966,-2.36139244211574,1.6871697105237	FOXN3	rs17125194,rs17125196	0.628434,0.371566	1	1,1	|ABC=1,|ABC=1			0	1	0.628968	0.59783	0.123957	6.4741e-09	0.015655	FALSE	FALSE	FALSE	FALSE	FALSE	FALSE	FALSE	FALSE	FALSE
Height_Mean_INT	qt	Vitals	Vitals	height (mean, inv-normal transformed)	14_90983939-91005443	EUR,AFR,EAS	1	6	0.975381	rs1294550	0.289198	90993042	A,A,C	C,C,A	0.673,0.7753,0.5476	-0.0167279,-0.0219008,0.00777952	0.00231401,0.00491081,0.0177806	12.3128,5.0858,0.179321	-7.22896616695693,-4.45971234887931,0.437528542343903	TTC7B	rs1294550,rs1296399,rs1294554,rs1294538,rs1296100	0.289198,0.184596,0.132098,0.128835,0.0582231	0.79295	1,1,1,1,0.882	|GTeX_Finemapped=1,|GTeX_Finemapped=1,|GTeX_Finemapped=1,|GTeX_Finemapped=1,|GTeX_Finemapped=1	rs1299015	0.186003	0.186003	1	0.995941	0.398389	0.0532928	0.0217995	0.00152164	TRUE	TRUE	FALSE	TRUE	FALSE	FALSE	FALSE	TRUE	TRUE
Height_Mean_INT	qt	Vitals	Vitals	height (mean, inv-normal transformed)	14_90983939-91005443	EUR,AFR,EAS	2	1	1	rs138389672	0.967746	91001040	C,NA,NA	T,NA,NA	0.993042,NA,NA	-0.0655538,NA,NA	0.0130593,NA,NA	6.28608,NA,NA	-5.01970243428055,NA,NA	NRDE2	rs138389672	0.967746	0.967746	1	|ABC=1			0	0.897152	0.466687	0.491083	0.0532928	0.0217995	0.00152164	TRUE	FALSE	FALSE	FALSE	FALSE	FALSE	FALSE	TRUE	FALSE
Height_Mean_INT	qt	Vitals	Vitals	height (mean, inv-normal transformed)	14_92418168-92531888	EUR,AFR,EAS	1	2	1	rs10129429	0.584941	92430831	G,A,G	A,G,A	0.6223,0.5976,0.7391	0.071332,-0.0355916,0.0583176	0.0022391,0.0041798,0.0201535	221.985,16.7789,2.41935	31.8574427225224,-8.51514426527585,2.89367107450319	FBLN5	rs10129429,rs67015182	0.584941,0.413987	0.998928	1,1	|EpiMap=1,|EpiMap=1			0	1	1	0.945096	0.111462	0.0157599	0.0126062	FALSE	TRUE	TRUE	FALSE	FALSE	TRUE	FALSE	TRUE	TRUE
Height_Mean_INT	qt	Vitals	Vitals	height (mean, inv-normal transformed)	14_92418168-92531888	EUR,AFR,EAS	2	2	1	rs72705378	0.493559	92419862	A,A,A	T,T,T	0.8877,0.994705,0.97321	-0.0525472,-0.0549984,0.0206409	0.00343814,0.0282429,0.0548086	52.0074,1.28824,0.150905	-15.2836126510264,-1.94733543651679,0.376599657717949	FBLN5	rs72705378,rs72705380	0.493559,0.45656	0.950119	1,1	|EpiMap=1|ABC=1,|ABC=1			0	1	0.161435	0.284942	0.111462	0.0157599	0.0126062	FALSE	FALSE	FALSE	FALSE	FALSE	FALSE	FALSE	FALSE	FALSE
Height_Mean_INT	qt	Vitals	Vitals	height (mean, inv-normal transformed)	14_92418168-92531888	EUR,AFR,EAS	3	10	0.834049	rs1955683	0.399875	92506360	G,NA,G	C,NA,C	0.98111,NA,0.91071	-0.0477009,NA,-0.0107165	0.00797391,NA,0.0310347	8.6571,NA,0.136758	-5.98212169437578,NA,-0.345307027295253	TRIP11	rs1955683,rs2110430,rs2235977,rs1955684,rs186096368,rs138588020,rs3742719	0.399875,0.172499,0.115576,0.0872742,0.0249933,0.0238043,0.0155551	0.839577	1,0.981,1,1,1,1,1	|Exon=1|ABC=1,|Promoter=1,|ABC=1,|Promoter=1|ABC=1,|Promoter=1,|ABC=1,|Exon=1	rs55966267,rs75002598,rs75397793	0.0447114,0.0447114,0.0342012	0.123624	0.992287	0.504007	0.241027	0.111462	0.0157599	0.0126062	FALSE	FALSE	FALSE	FALSE	FALSE	FALSE	FALSE	FALSE	FALSE
Height_Mean_INT	qt	Vitals	Vitals	height (mean, inv-normal transformed)	14_93405676-93407062	EUR,AFR,EAS	1	2	0.998067	rs1043542	0.915783	93407062	G,G,G	A,A,A	0.6282,0.7239,0.8661	-0.0380037,-0.0292487,-0.0185732	0.00224617,0.00458477,0.0259875	63.4895,9.75048,0.323494	-16.9193337993117,-6.37953485125753,-0.714697450697451	ITPK1	rs1043542,rs3814828	0.915783,0.0841184	0.999901	1,1	|Exon=1|GTeX_Finemapped=1,|Exon=1|GTeX_Finemapped=1			0	1	0.999908	0.417175	0.00781831	0.00813205	6.4741e-09	TRUE	TRUE	FALSE	TRUE	FALSE	FALSE	FALSE	TRUE	TRUE
Height_Mean_INT	qt	Vitals	Vitals	height (mean, inv-normal transformed)	14_93405676-93407062	EUR,AFR,EAS	2	1	1	rs7156335	1	93406232	T,T,T	C,C,C	0.92247,0.8744,0.91964	-0.0678939,-0.0343949,-0.0165052	0.00405915,0.006185,0.0325544	62.0729,7.57152,0.21314	-16.7261372454824,-5.56101859337106,-0.507003661563414	ITPK1	rs7156335	1	1	1	|Exon=1|EpiMap=1			0	1	0.90031	0.395505	0.00781831	0.00813205	6.4741e-09	TRUE	TRUE	FALSE	TRUE	FALSE	FALSE	FALSE	TRUE	TRUE
Height_Mean_INT	qt	Vitals	Vitals	height (mean, inv-normal transformed)	14_94838142-94844947	EUR,AFR,EAS	1	1	1	rs28929474	0.973065	94844947	C,NA,NA	T,NA,NA	0.9831,NA,NA	-0.310766,NA,NA	0.00842178,NA,NA	297.34,NA,NA	-36.9002752387263,NA,NA	SERPINA1	rs28929474	0.973065	0.973065	1	|Exon=1|EpiMap=1			0	1	0.5	0.5	0.023521	0.000110462	0.00729822	TRUE	FALSE	FALSE	FALSE	FALSE	FALSE	FALSE	TRUE	FALSE
Height_Mean_INT	qt	Vitals	Vitals	height (mean, inv-normal transformed)	14_94838142-94844947	EUR,AFR,EAS	2	1	1	rs1243166	1	94843818	G,G,G	A,A,A	0.6471,0.7829,0.6359	0.0180015,-0.00798537,-0.0365595	0.00227161,0.00497172,0.0183922	14.6401,0.965617,1.32941	7.92455571158782,-1.60615843209191,-1.98777199030024	SERPINA1	rs1243166	1	1	0.915	|Exon=1|ABC=1			0	1	0.299339	0.671642	0.023521	0.000110462	0.00729822	TRUE	FALSE	FALSE	FALSE	FALSE	FALSE	FALSE	TRUE	FALSE
Height_Mean_INT	qt	Vitals	Vitals	height (mean, inv-normal transformed)	14_94838142-94844947	EUR,AFR,EAS	3	2	1	rs1016686	0.75041	94839240	C,T,C	T,C,T	0.7903,0.5575,0.97123	0.0184482,-0.00552001,0.00814044	0.00266656,0.00412677,0.0529429	11.3401,0.742265,0.0566045	6.91835173406936,-1.33761028601061,0.153758860961526	SERPINA11	rs1016686,rs1243167	0.75041,0.247096	0.997506	1,0.655	|EpiMap=1,|EpiMap=1			0	1	0.255313	0.282083	0.023521	0.000110462	0.00729822	TRUE	FALSE	FALSE	FALSE	FALSE	FALSE	FALSE	TRUE	FALSE
Height_Mean_INT	qt	Vitals	Vitals	height (mean, inv-normal transformed)	15_100442953-100942953	EUR,AFR,EAS	1	1	1	rs72755233	1	100692953	G,NA,NA	A,NA,NA	0.8956,NA,NA	0.192141,NA,NA	0.00355008,NA,NA	inf,NA,NA	54.1230056787453,NA,NA	ADAMTS17	rs72755233	1	1	1	|Exon=1			0	1	0.5	0.5	0.35861	0.218918	0.0268712	FALSE	FALSE	FALSE	FALSE	FALSE	FALSE	FALSE	FALSE	FALSE
Height_Mean_INT	qt	Vitals	Vitals	height (mean, inv-normal transformed)	15_100442953-100942953	EUR,AFR,EAS	2	1	1	rs4450381	1	100786248	T,C,T	C,T,C	0.667,0.5711,0.7907	-0.0652668,0.0188591,-0.0244923	0.00230336,0.00414148,0.0217544	175.899,5.27814,0.584645	-28.3354751319811,4.55371026782696,-1.12585499944839	ADAMTS17	rs4450381	1	1	1	|EpiMap=1			0	1	0.999876	0.281826	0.35861	0.218918	0.0268712	FALSE	FALSE	FALSE	FALSE	FALSE	FALSE	FALSE	FALSE	FALSE
Height_Mean_INT	qt	Vitals	Vitals	height (mean, inv-normal transformed)	15_100442953-100942953	EUR,AFR,EAS	3	1	1	rs2573652	1	100514614	C,C,C	T,T,T	0.665,0.8374,0.5575	0.0502862,0.0386476,0.0242279	0.00229992,0.00555473,0.017818	105.246,11.4608,0.759671	21.8643257156771,6.95760189964229,1.35974295656078	ADAMTS17	rs2573652	1	1	1	|Exon=1			0	1	1	0.343578	0.35861	0.218918	0.0268712	FALSE	FALSE	FALSE	FALSE	FALSE	FALSE	FALSE	FALSE	FALSE
Height_Mean_INT	qt	Vitals	Vitals	height (mean, inv-normal transformed)	15_100442953-100942953	EUR,AFR,EAS	4	1	1	rs2727181	1	100573359	T,T,T	C,C,C	0.98907,0.6611,0.96825	-0.0855543,-0.0319335,-0.0136428	0.0104405,0.00433032,0.0504746	15.599,12.7823,0.10406	-8.19446386667305,-7.37439727318073,-0.270290403490072	ADAMTS17	rs2727181	1	1	1	|ABC=1			0	1	1	0.999604	0.35861	0.218918	0.0268712	FALSE	FALSE	TRUE	FALSE	FALSE	FALSE	FALSE	TRUE	FALSE
Height_Mean_INT	qt	Vitals	Vitals	height (mean, inv-normal transformed)	15_100442953-100942953	EUR,AFR,EAS	5	1	1	rs11247185	1	100847360	G,A,G	A,G,A	0.5109,0.5083,0.5238	-0.0486802,0.0253621,0.00125684	0.0021716,0.00409996,0.0177199	110.569,9.20951,0.0252788	-22.4167434149936,6.18593839939902,0.0709281655088347	ADAMTS17	rs11247185	1	1	1	|EpiMap=1			0	1	0.999995	0.22355	0.35861	0.218918	0.0268712	FALSE	FALSE	FALSE	FALSE	FALSE	FALSE	FALSE	FALSE	FALSE
Height_Mean_INT	qt	Vitals	Vitals	height (mean, inv-normal transformed)	15_100442953-100942953	EUR,AFR,EAS	6	2	0.886733	rs2585223	0.896938	100880888	C,C,NA	T,T,NA	0.8469,0.7322,NA	-0.039276,-0.00850214,NA	0.00301469,0.00462881,NA	38.0728,1.17887,NA	-13.0282052217641,-1.83678742484569,NA	ADAMTS17	rs2585223,rs2587837	0.896938,0.091253	0.988191	1,1	|Promoter=1|ABC=1,|GTeX_Finemapped=1|EpiMap=1|ABC=1			0	1	0.241335	0.5	0.35861	0.218918	0.0268712	FALSE	FALSE	FALSE	FALSE	FALSE	FALSE	FALSE	FALSE	FALSE
Height_Mean_INT	qt	Vitals	Vitals	height (mean, inv-normal transformed)	15_100442953-100942953	EUR,AFR,EAS	7	1	1	rs12440706	1	100512828	A,A,A	G,G,G	0.663,0.92814,0.6944	-0.0393752,-0.0144606,-0.0155168	0.00229654,0.00793669,0.0192113	65.1677,1.16459,0.377509	-17.1454448866556,-1.82199380346215,-0.807691306678882	ADAMTS17	rs12440706	1	1	1	|Exon=1			0	1	0.244184	0.218637	0.35861	0.218918	0.0268712	FALSE	FALSE	FALSE	FALSE	FALSE	FALSE	FALSE	FALSE	FALSE
Height_Mean_INT	qt	Vitals	Vitals	height (mean, inv-normal transformed)	15_100442953-100942953	EUR,AFR,EAS	8	1	1	rs2573687	0.99999	100562872	C,C,C	T,T,T	0.8966,0.6051,0.96925	0.0263826,-0.0173613,-0.0718266	0.00356522,0.00419307,0.0512623	12.8659,4.46017,0.792724	7.39999214634721,-4.14047464029935,-1.40115835614087	ADAMTS17	rs2573687	0.99999	0.99999	1	|GTeX_Finemapped=1			0	1	0.25685	0.999901	0.35861	0.218918	0.0268712	FALSE	FALSE	TRUE	FALSE	FALSE	FALSE	FALSE	TRUE	FALSE
Height_Mean_INT	qt	Vitals	Vitals	height (mean, inv-normal transformed)	15_100442953-100942953	EUR,AFR,EAS	9	1	1	rs11247153	0.999993	100655409	T,T,T	A,A,A	0.7962,0.96899,0.92659	0.0166246,0.0066036,-0.0379641	0.00269484,0.0118244,0.0339326	9.16306,0.239184,0.579678	6.16904899734307,0.558472311491492,-1.11880905088322	SPATA41	rs11247153	0.999993	0.999993	1	|ABC=1			0	1	0.110077	0.347556	0.35861	0.218918	0.0268712	FALSE	FALSE	FALSE	FALSE	FALSE	FALSE	FALSE	FALSE	FALSE
Height_Mean_INT	qt	Vitals	Vitals	height (mean, inv-normal transformed)	15_101307373-101807373	EUR,AFR,EAS	1	1	1	rs62621400	1	101718239	C,NA,NA	G,NA,NA	0.93141,NA,NA	0.0962581,NA,NA	0.00429482,NA,NA	110.528,NA,NA	22.4126040206574,NA,NA	CHSY1	rs62621400	1	1	0.981	|Exon=1			0	1	0.5	0.5	0.407464	0.198427	0.0483378	FALSE	FALSE	FALSE	FALSE	FALSE	FALSE	FALSE	FALSE	FALSE
Height_Mean_INT	qt	Vitals	Vitals	height (mean, inv-normal transformed)	15_101307373-101807373	EUR,AFR,EAS	2	1	1	rs2925203	1	101602558	G,T,G	T,G,T	0.5328,0.5416,0.6111	0.0291545,-0.00114006,0.00983069	0.00217577,0.00411366,0.0181536	40.2165,0.106976,0.230516	13.3996240411441,-0.27714006505156,0.541528402080028	LRRK1	rs2925203	1	1	0.964	|eQTLGen_Finemapped=1|EpiMap=1			0	1	0.127032	0.262194	0.407464	0.198427	0.0483378	FALSE	FALSE	FALSE	FALSE	FALSE	FALSE	FALSE	FALSE	FALSE
Height_Mean_INT	qt	Vitals	Vitals	height (mean, inv-normal transformed)	15_101307373-101807373	EUR,AFR,EAS	3	1	1	rs7175522	0.99998	101712353	G,A,A	A,G,G	0.667,0.6641,0.8631	-0.0376899,0.00787355,0.00714161	0.00230336,0.00433978,0.0257458	59.4544,1.15717,0.107081	-16.363008821895,1.81427399545599,0.277389321753451	CHSY1	rs7175522	0.99998	0.99998	1	|EpiMap=1|ABC=1			0	1	0.350869	0.230903	0.407464	0.198427	0.0483378	FALSE	FALSE	FALSE	FALSE	FALSE	FALSE	FALSE	FALSE	FALSE
Height_Mean_INT	qt	Vitals	Vitals	height (mean, inv-normal transformed)	15_101307373-101807373	EUR,AFR,EAS	4	1	1	rs56800456	0.974622	101618755	G,G,G	A,A,A	0.92346,0.9826,0.8085	0.0421522,0.0583338,0.0260983	0.00408312,0.0156757,0.0224913	24.2583,3.70288,0.609247	10.3235271067223,3.72128836351806,1.16037312205164	TM2D3	rs56800456	0.974622	0.974622	1	|ABC=1			0	1	0.995145	0.366032	0.407464	0.198427	0.0483378	FALSE	FALSE	FALSE	FALSE	FALSE	FALSE	FALSE	FALSE	FALSE
Height_Mean_INT	qt	Vitals	Vitals	height (mean, inv-normal transformed)	15_24254848-25036083	EUR,AFR,EAS	1	6	0.992563	rs12592162	0.616418	24801204	G,G,G	A,A,A	0.8489,0.8041,0.7649	0.0205455,0.0188786,0.0412669	0.003031,0.00516437,0.0208694	10.9155,3.59068,1.31878	6.77845595513032,3.65554753048291,1.97738794598791	PWRN1	rs12592162,rs7181199,rs8039767	0.616418,0.0575138,0.054702	0.728634	1,1,0.93	|GTeX_Finemapped=1,|GTeX_Finemapped=1,|Promoter=1	rs12592029,rs28657978,rs57497203	0.123031,0.0827789,0.0184705	0.22428	0.999999	0.985052	0.604481	0.136776	0.0507525	0.0257508	FALSE	TRUE	FALSE	FALSE	FALSE	FALSE	FALSE	TRUE	FALSE
Height_Mean_INT	qt	Vitals	Vitals	height (mean, inv-normal transformed)	15_24254848-25036083	EUR,AFR,EAS	2	2	1	rs7496902	0.512427	24680648	G,C,G	C,G,C	0.5199,0.6634,0.5883	0.0106452,1.53168e-05,-0.0133403	0.0021728,0.00433755,0.0179824	6.01694,0.00122534,0.338965	4.89930044182622,0.00353121001487015,-0.741853145297624	PWRN1	rs7496902,rs7497946	0.512427,0.487573	1	1,1	|ABC=1,|ABC=1			0	1	0.210984	0.304692	0.136776	0.0507525	0.0257508	FALSE	FALSE	FALSE	FALSE	FALSE	FALSE	FALSE	FALSE	FALSE
Height_Mean_INT	qt	Vitals	Vitals	height (mean, inv-normal transformed)	15_26895196-27034778	EUR,AFR,EAS	1	1	1	rs1035751	0.998205	26943796	G,G,G	A,A,A	0.8807,0.98109,0.97222	0.0185248,0.00639141,-0.0341595	0.00334897,0.0150484,0.0538506	7.49824,0.173253,0.27913	5.53149177209709,0.424723558650754,-0.634338336063108	GABRA5	rs1035751	0.998205	0.998205	1	|ABC=1			0	0.999921	0.248858	0.277079	0.0877095	0.0177918	0.0166509	TRUE	FALSE	FALSE	FALSE	FALSE	FALSE	FALSE	TRUE	FALSE
Height_Mean_INT	qt	Vitals	Vitals	height (mean, inv-normal transformed)	15_30134791-30162502	EUR,AFR,EAS	1	3	0.911719	rs9302328	0.494655	30158508	T,T,T	G,G,G	0.7863,0.98638,0.8353	0.0232754,-0.0258169,-0.0105647	0.00264819,0.0176839,0.02386	17.822,0.840687,0.181823	8.78917298230112,-1.45990986151245,-0.44277870913663	TJP1	rs9302328,rs9302327,rs12592592	0.494655,0.311601,0.193399	0.999655	1,1,1	|EpiMap=1|ABC=1,|EpiMap=1,|ABC=1			0	1	0.511894	0.396844	0.0480978	0.0640417	0.0149186	TRUE	FALSE	FALSE	FALSE	FALSE	FALSE	FALSE	TRUE	FALSE
Height_Mean_INT	qt	Vitals	Vitals	height (mean, inv-normal transformed)	15_33163249-33238088	EUR,AFR,EAS	1	2	1	rs11634197	0.59472	33165463	T,T,T	C,C,C	0.97614,0.98865,0.97619	0.050007,-0.0287475,0.130262	0.00711303,0.0193495,0.0580486	11.686,0.862142,1.605	7.03033728242395,-1.48569730483992,2.24401622089077	ARHGAP11A	rs11634197	0.59472	0.59472	1	|ABC=1	rs16960330	0.405212	0.405212	1	0.476451	0.747106	0.107309	0.0536702	0.00621887	FALSE	FALSE	FALSE	FALSE	FALSE	FALSE	FALSE	FALSE	FALSE
Height_Mean_INT	qt	Vitals	Vitals	height (mean, inv-normal transformed)	15_34431780-34537617	EUR,AFR,EAS	1	16	0.904476	rs112107002	0.217303	34467111	G,G,G	A,A,A	0.8608,0.92587,0.97321	-0.0282027,0.00752213,-0.0499137	0.00313599,0.0078238,0.0548086	18.6197,0.473235,0.440742	-8.99323658557585,0.961442010276336,-0.910691022941655	KATNBL1	rs112107002,rs11852315,rs79387970,rs77782763,rs138108645,rs78907224,rs9672345,rs77296536,rs9806468,rs73382081,rs76931927,rs8037674,rs75038092,rs6495624	0.217303,0.216219,0.132398,0.061253,0.0328497,0.0312155,0.0307133,0.0295414,0.0162228,0.01271,0.0120595,0.0114126,0.00955623,0.00847659	0.821931	1,1,1,0.972,1,1,1,1,1,1,1,1,1,1	|GTeX_Finemapped=1,|ABC=1,|GTeX_Finemapped=1,|Exon=1,|GTeX_Finemapped=1,|ABC=1,|Exon=1,|GTeX_Finemapped=1,|Exon=1|GTeX_Finemapped=1|ABC=1,|GTeX_Finemapped=1,|GTeX_Finemapped=1,|GTeX_Finemapped=1,|Promoter=1|GTeX_Finemapped=1,|GTeX_Finemapped=1	rs2118159,rs77111922	0.100931,0.02804	0.128971	1	0.318127	0.459737	0.0574177	0.0119762	0.0111423	TRUE	FALSE	FALSE	FALSE	FALSE	FALSE	FALSE	TRUE	FALSE
Height_Mean_INT	qt	Vitals	Vitals	height (mean, inv-normal transformed)	15_34857607-35357607	EUR,AFR,EAS	1	1	1	rs1376785	0.972458	35112710	A,G,A	G,A,G	0.9165,0.7912,0.7788	-0.0175824,-0.000834432,-0.0250273	0.00392407,0.00504291,0.0213222	5.12835,0.0611917,0.618905	-4.48065401483664,-0.165466367632974,-1.17376724728218	GOLGA8B	rs1376785	0.972458	0.972458	1	|GTeX_Finemapped=1			0	0.999821	0.247963	0.376352	0.117216	0.121689	0.0653749	FALSE	FALSE	FALSE	FALSE	FALSE	FALSE	FALSE	FALSE	FALSE
Height_Mean_INT	qt	Vitals	Vitals	height (mean, inv-normal transformed)	15_34857607-35357607	EUR,AFR,EAS	2	1	1	rs12906595	0.954055	34994053	A,NA,NA	G,NA,NA	0.98907,NA,NA	-0.0474604,NA,NA	0.0104405,NA,NA	5.26178,NA,NA	-4.54579761505675,NA,NA	ACTC1	rs12906595	0.954055	0.954055	1	|EpiMap=1			0	0.973476	0.489184	0.498055	0.117216	0.121689	0.0653749	FALSE	FALSE	FALSE	FALSE	FALSE	FALSE	FALSE	FALSE	FALSE
Height_Mean_INT	qt	Vitals	Vitals	height (mean, inv-normal transformed)	15_36896276-36978557	EUR,AFR,EAS	1	1	1	rs3784678	0.999881	36946303	C,C,G	G,G,C	0.5577,0.6218,0.6815	0.0160192,0.00558,0.00561529	0.00218568,0.00422672,0.0189955	12.6353,0.728675,0.114906	7.32916071886095,1.32017261611841,0.29561159221921	C15orf41	rs3784678	0.999881	0.999881	1	|Exon=1|EpiMap=1			0	1	0.39907	0.363613	0.0519214	0.00777006	5.85135e-06	TRUE	FALSE	FALSE	FALSE	FALSE	FALSE	FALSE	TRUE	FALSE
Height_Mean_INT	qt	Vitals	Vitals	height (mean, inv-normal transformed)	15_41251512-41532869	EUR,AFR,EAS	1	5	0.976667	rs2925345	0.558518	41311799	C,T,C	T,C,T	0.5109,0.93797,0.6815	0.0284129,-0.0353222,0.0230104	0.0021716,0.00849756,0.0189955	38.3903,4.49105,0.646357	13.0838552219562,-4.15674617184227,1.21136058540181	DLL4	rs2925345,rs3214068,rs4924532	0.558518,0.221711,0.116285	0.896514	1,1,1	|EpiMap=1,|EpiMap=1,|EpiMap=1	rs28501589,rs7162992	0.0481022,0.0419054	0.0900076	1	0.802651	0.437475	0.159414	0.0219992	0.0101498	FALSE	TRUE	FALSE	FALSE	FALSE	FALSE	FALSE	TRUE	FALSE
Height_Mean_INT	qt	Vitals	Vitals	height (mean, inv-normal transformed)	15_41251512-41532869	EUR,AFR,EAS	2	1	1	rs193184733	0.999996	41477559	T,T,T	G,G,G	0.97714,0.96293,0.96825	0.0688839,0.00490218,-0.00158441	0.00726322,0.0108488,0.0504746	20.611,0.186175,0.011014	9.48393412288214,0.451863800604675,-0.0313902438057954	OIP5	rs193184733	0.999996	0.999996	1	|EpiMap=1			0	1	0.194133	0.354636	0.159414	0.0219992	0.0101498	FALSE	FALSE	FALSE	FALSE	FALSE	FALSE	FALSE	FALSE	FALSE
Height_Mean_INT	qt	Vitals	Vitals	height (mean, inv-normal transformed)	15_41251512-41532869	EUR,AFR,EAS	3	1	1	rs76495904	1	41272057	G,NA,NA	A,NA,NA	0.9165,NA,NA	0.0453114,NA,NA	0.00392407,NA,NA	30.1169,NA,NA	11.5470417194393,NA,NA	INO80	rs76495904	1	1	1	|Exon=1			0	1	0.5	0.5	0.159414	0.0219992	0.0101498	FALSE	FALSE	FALSE	FALSE	FALSE	FALSE	FALSE	FALSE	FALSE
Height_Mean_INT	qt	Vitals	Vitals	height (mean, inv-normal transformed)	15_41251512-41532869	EUR,AFR,EAS	4	2	1	rs77737558	0.601504	41269464	A,NA,A	C,NA,C	0.97316,NA,0.8095	-0.0462023,NA,0.0239681	0.0067168,NA,0.0225363	11.2187,NA,0.541302	-6.87861779418771,NA,1.06353305555925	RTF1	rs77737558,rs75400564	0.601504,0.398238	0.999742	1,1	|GTeX_Finemapped=1,|GTeX_Finemapped=1			0	1	0.5	0.372354	0.159414	0.0219992	0.0101498	FALSE	FALSE	FALSE	FALSE	FALSE	FALSE	FALSE	FALSE	FALSE
Height_Mean_INT	qt	Vitals	Vitals	height (mean, inv-normal transformed)	15_43635690-44325177	EUR,AFR,EAS	1	2	0.887374	rs1053492	0.669469	44061802	T,C,T	C,T,C	0.7117,0.92965,0.63	0.0054116,-0.0432505,0.000449272	0.00239649,0.0080149,0.0183302	1.62093,7.16721,0.00857639	2.25813585702423,-5.3962619620956,0.0245099344251563	PDIA3	rs1053492,rs2016840	0.669469,0.296454	0.965923	0.922,1	|Exon=1,|EpiMap=1			0	0.906217	0.999978	0.361699	0.143219	0.0843827	0.020957	FALSE	TRUE	FALSE	FALSE	FALSE	FALSE	FALSE	TRUE	FALSE
Height_Mean_INT	qt	Vitals	Vitals	height (mean, inv-normal transformed)	15_44417068-44528862	EUR,AFR,EAS	1	3	0.990906	rs574294085	0.380516	44506543	G,G,NA	C,C,NA	0.93738,0.6278,NA	0.0205635,0.00947188,NA	0.00448055,0.00424024,NA	5.35232,1.59353,NA	4.58950352077312,2.23380752032904,NA	FRMD5	rs574294085,rs2615303,rs2663990	0.380516,0.336706,0.282256	0.999478	1,1,1	|EpiMap=1,|Promoter=1|ABC=1,|EpiMap=1			0	1	0.211597	0.49999	0.0567843	0.000141964	0.12364	TRUE	FALSE	FALSE	FALSE	FALSE	FALSE	FALSE	TRUE	FALSE
Height_Mean_INT	qt	Vitals	Vitals	height (mean, inv-normal transformed)	15_45357410-45402940	EUR,AFR,EAS	1	1	1	rs269868	0.992421	45392075	A,G,A	G,A,G	0.93042,0.8396,0.95139	-0.0124713,-0.0356635,-0.05149	0.00426643,0.00558536,0.0411525	2.46027,9.76648,0.676003	-2.92312307948331,-6.38517481415701,-1.25119980560112	DUOX2	rs269868	0.992421	0.992421	1	|Exon=1|EpiMap=1			0	0.99377	0.999999	0.369674	0.389384	0.0364145	0.0873596	FALSE	TRUE	FALSE	FALSE	FALSE	FALSE	FALSE	TRUE	FALSE
Height_Mean_INT	qt	Vitals	Vitals	height (mean, inv-normal transformed)	15_45357410-45402940	EUR,AFR,EAS	2	1	1	rs190600	0.998098	45381276	A,G,A	G,A,G	0.6153,0.9705,0.90972	-0.00810677,-0.0674738,-0.0414475	0.00223121,0.0121138,0.0308808	3.5532,7.59388,0.745841	-3.63335141022136,-5.56999455166835,-1.34217701613948	SORD	rs190600	0.998098	0.998098	1	|ABC=1			0	0.98998	0.941218	0.398705	0.389384	0.0364145	0.0873596	FALSE	TRUE	FALSE	FALSE	FALSE	FALSE	FALSE	TRUE	FALSE
Height_Mean_INT	qt	Vitals	Vitals	height (mean, inv-normal transformed)	15_45445499-45544288	EUR,AFR,EAS	1	12	0.96673	rs1706820	0.200229	45475503	C,T,T	T,C,C	0.5219,0.93495,0.92361	-0.0140917,-0.0395163,-0.0286183	0.00217317,0.00831135,0.0333178	10.0503,5.70127,0.408525	-6.30512416294002,-4.81632188023894,-1.24951816646677	SHF	rs1706815,rs1648308,rs2458237,rs1706817,rs1648310,rs2467820	0.13747,0.127265,0.0943689,0.0829086,0.0587931,0.0524	0.553206	1,0.922,0.931,1,1,0.931	|GTeX_Finemapped=1|ABC=1,|Promoter=1,|Exon=1|EpiMap=1,|Exon=1|ABC=1,|GTeX_Finemapped=1|ABC=1,|Exon=1|EpiMap=1	rs1648307,rs1648318,rs1706811,rs1706820,rs1706826,rs2162246	0.0346831,0.0343354,0.0471478,0.200229,0.0538576,0.0567581	0.427011	1	0.999324	0.402496	0.0519761	0.0728784	0.00934243	TRUE	TRUE	FALSE	TRUE	FALSE	FALSE	FALSE	TRUE	TRUE
Height_Mean_INT	qt	Vitals	Vitals	height (mean, inv-normal transformed)	15_46698478-46741181	EUR,AFR,EAS	1	2	1	rs11070520	0.56273	46709405	C,A,C	A,C,A	0.6461,0.7337,0.8571	-0.01626,-0.0107272,0.0282504	0.00227016,0.00463708,0.0252875	12.1012,1.68396,0.578521	-7.16249074955069,-2.31335236830074,1.11716856154226	SEMA6D	rs11070520,rs765654	0.56273,0.43727	1	1,1	|EpiMap=1,|EpiMap=1			0	1	0.577165	0.46072	0.000380057	6.4741e-09	6.4741e-09	TRUE	FALSE	FALSE	FALSE	FALSE	FALSE	FALSE	TRUE	FALSE
Height_Mean_INT	qt	Vitals	Vitals	height (mean, inv-normal transformed)	15_48685101-48686310	EUR,AFR,EAS	1	1	1	rs1820489	0.999901	48685101	T,T,C	C,C,T	0.8936,0.5174,0.5466	0.0682365,0.0405377,-0.003757	0.00352049,0.00410188,0.0177772	82.9662,22.3057,0.0795514	19.382671162253,9.88271231727891,-0.211338118488851	FBN1	rs1820489	0.999901	0.999901	1	|EpiMap=1			0	1	1	0.494772	6.4741e-09	0.0838843	6.4741e-09	TRUE	TRUE	FALSE	TRUE	FALSE	FALSE	FALSE	TRUE	TRUE
Height_Mean_INT	qt	Vitals	Vitals	height (mean, inv-normal transformed)	15_51507794-51605408	EUR,AFR,EAS	1	1	1	rs1902586	1	51570853	G,A,G	A,G,A	0.94433,0.5651,0.6925	0.115737,-0.0515297,0.0501271	0.00473449,0.00413459,0.0191781	131.25,34.9255,2.04793	24.4455052180911,-12.4630737267782,2.61376778721563	CYP19A1	rs1902586	1	1	1	|Promoter=1			0	1	1	0.239206	0.0748203	0.121996	0.00830107	TRUE	FALSE	FALSE	FALSE	FALSE	FALSE	FALSE	TRUE	FALSE
Height_Mean_INT	qt	Vitals	Vitals	height (mean, inv-normal transformed)	15_51507794-51605408	EUR,AFR,EAS	2	3	0.962736	rs9282663	0.779477	51591164	G,G,NA	A,A,NA	0.94632,0.993192,NA	0.0841041,-0.00368394,NA	0.00481638,0.0249266,NA	67.5552,0.0542816,NA	17.462098090267,-0.147791515890655,NA	GLDN	rs9282663,rs77340752	0.779477,0.137401	0.916878	0.817,0.817	|GTeX_Finemapped=1|ABC=1,|GTeX_Finemapped=1|ABC=1	rs12901286	0.0696678	0.0696678	1	0.193618	0.5	0.0748203	0.121996	0.00830107	TRUE	FALSE	FALSE	FALSE	FALSE	FALSE	FALSE	TRUE	FALSE
Height_Mean_INT	qt	Vitals	Vitals	height (mean, inv-normal transformed)	15_51507794-51605408	EUR,AFR,EAS	3	1	1	rs146939415	1	51522210	G,NA,NA	C,NA,NA	0.98111,NA,NA	0.116562,NA,NA	0.00797391,NA,NA	47.6657,NA,NA	14.6179227004067,NA,NA	GLDN	rs146939415	1	1	1	|GTeX_Finemapped=1			0	1	0.5	0.5	0.0748203	0.121996	0.00830107	TRUE	FALSE	FALSE	FALSE	FALSE	FALSE	FALSE	TRUE	FALSE
Height_Mean_INT	qt	Vitals	Vitals	height (mean, inv-normal transformed)	15_51507794-51605408	EUR,AFR,EAS	4	4	0.996158	rs17523284	0.498556	51538723	G,G,G	A,A,A	0.5676,0.90091,0.5714	-0.0287035,-0.0751955,-0.0461102	0.0021912,0.00686016,0.0178831	38.4794,27.2312,2.00326	-13.0994432274553,-10.9611874941692,-2.57842320403062	GLDN	rs17523284,rs61018102	0.498556,0.192534	0.69109	1,1	|EpiMap=1,|EpiMap=1	rs10851498,rs4775936	0.115461,0.193449	0.30891	1	1	0.754671	0.0748203	0.121996	0.00830107	TRUE	FALSE	FALSE	FALSE	FALSE	FALSE	FALSE	TRUE	FALSE
Height_Mean_INT	qt	Vitals	Vitals	height (mean, inv-normal transformed)	15_51507794-51605408	EUR,AFR,EAS	5	1	1	rs56114735	1	51537573	A,A,A	C,C,C	0.8926,0.7806,0.991071	0.0227815,0.0104762,-0.111144	0.00350603,0.00495287,0.0940773	10.0889,1.46324,0.624444	6.49780520988126,2.11517766466715,-1.18141145632368	TNFAIP8L3	rs56114735	1	1	1	|GTeX_Finemapped=1			0	1	1	0.449986	0.0748203	0.121996	0.00830107	TRUE	FALSE	FALSE	FALSE	FALSE	FALSE	FALSE	TRUE	FALSE
Height_Mean_INT	qt	Vitals	Vitals	height (mean, inv-normal transformed)	15_51507794-51605408	EUR,AFR,EAS	6	1	1	rs2899472	1	51516055	C,C,NA	A,A,NA	0.7634,0.98563,NA	-0.00134047,-0.0893352,NA	0.00255424,0.0172228,NA	0.22205,6.67024,NA	-0.524801898020546,-5.18703114476159,NA	CYP19A1	rs2899472	1	1	0.721	|GTeX_Finemapped=1			0	1	0.283264	0.5	0.0748203	0.121996	0.00830107	TRUE	FALSE	FALSE	FALSE	FALSE	FALSE	FALSE	TRUE	FALSE
Height_Mean_INT	qt	Vitals	Vitals	height (mean, inv-normal transformed)	15_51507794-51605408	EUR,AFR,EAS	7	1	1	rs41399553	0.970639	51595829	C,C,C	T,T,T	0.994036,0.90015,0.8413	0.16979,0.0474066,0.0736742	0.0140986,0.00683688,0.02422	32.6755,11.388,2.62872	12.0430397344417,6.93395232913259,3.04187448389761	CYP19A1	rs41399553	0.970639	0.970639	1	|EpiMap=1			0	0.67377	0.999998	0.852917	0.0748203	0.121996	0.00830107	FALSE	FALSE	TRUE	FALSE	FALSE	FALSE	FALSE	TRUE	FALSE
Height_Mean_INT	qt	Vitals	Vitals	height (mean, inv-normal transformed)	15_51507794-51605408	EUR,AFR,EAS	8	1	1	rs28757162	0.999982	51535885	G,G,NA	A,A,NA	0.91352,0.992436,NA	-0.0482585,0.00586671,NA	0.00386215,0.0236572,NA	35.101,0.0946666,NA	-12.495242287327,0.247988350269685,NA	CYP19A1	rs28757162	0.999982	0.999982	0.99	|Promoter=1|EpiMap=1			0	1	0.931334	0.5	0.0748203	0.121996	0.00830107	TRUE	FALSE	FALSE	FALSE	FALSE	FALSE	FALSE	TRUE	FALSE
Height_Mean_INT	qt	Vitals	Vitals	height (mean, inv-normal transformed)	15_52403752-52506655	EUR,AFR,EAS	1	2	0.996331	rs2899485	0.693871	52419485	A,G,G	G,A,A	0.6759,0.882,0.8492	-0.0036332,-0.0461649,-0.00776239	0.00231934,0.00635352,0.0247305	0.930934,12.4316,0.122852	-1.5664801193443,-7.26603520568126,-0.313879217969714	GNB5	rs2899485,rs7178411	0.693871,0.281988	0.975859	1,1	|Promoter=1|GTeX_Finemapped=1,|ABC=1			0	0.995741	0.999993	0.300515	0.0570781	0.102119	0.0076729	TRUE	FALSE	FALSE	FALSE	FALSE	FALSE	FALSE	TRUE	FALSE
Height_Mean_INT	qt	Vitals	Vitals	height (mean, inv-normal transformed)	15_52403752-52506655	EUR,AFR,EAS	2	1	1	rs147874651	0.996903	52408179	T,NA,NA	C,NA,NA	0.991054,NA,NA	0.0655861,NA,NA	0.0115288,NA,NA	7.8933,NA,NA	5.68889216570675,NA,NA	BCL2L10	rs147874651	0.996903	0.996903	1	|ABC=1			0	0.999983	0.50004	0.499998	0.0570781	0.102119	0.0076729	TRUE	FALSE	FALSE	FALSE	FALSE	FALSE	FALSE	TRUE	FALSE
Height_Mean_INT	qt	Vitals	Vitals	height (mean, inv-normal transformed)	15_52403752-52506655	EUR,AFR,EAS	3	6	0.933513	rs7171499	0.371722	52471426	C,C,C	T,T,T	0.96223,0.8268,0.5595	0.0280965,0.0118558,0.0163455	0.0056942,0.00541646,0.0178265	6.09438,1.54352,0.444684	4.9342313231007,2.18884658983912,0.916921437186212	GNB5	rs7171499,rs28451227,rs12441753,rs60705168	0.371722,0.327187,0.0802698,0.0473736	0.826552	1,1,1,1	|Promoter=1|GTeX_Finemapped=1|ABC=1,|Promoter=1|GTeX_Finemapped=1|ABC=1,|GTeX_Finemapped=1,|Promoter=1|ABC=1	rs12439660,rs3794552	0.0303568,0.120378	0.150735	0.999985	0.143559	0.362742	0.0570781	0.102119	0.0076729	TRUE	FALSE	FALSE	FALSE	FALSE	FALSE	FALSE	TRUE	FALSE
Height_Mean_INT	qt	Vitals	Vitals	height (mean, inv-normal transformed)	15_52403752-52506655	EUR,AFR,EAS	4	1	1	rs2414132	0.996298	52406658	T,C,T	C,T,C	0.8429,0.6558,0.8016	0.0111652,-0.0267882,-0.0125485	0.00298311,0.00431418,0.0221916	3.73995,9.27404,0.242787	3.74280532732618,-6.209337579795,-0.565461706231187	BCL2L10	rs2414132	0.996298	0.996298	1	|GTeX_Finemapped=1			0	1	0.958705	0.331844	0.0570781	0.102119	0.0076729	TRUE	FALSE	FALSE	FALSE	FALSE	FALSE	FALSE	TRUE	FALSE
Height_Mean_INT	qt	Vitals	Vitals	height (mean, inv-normal transformed)	15_53905729-53997089	EUR,AFR,EAS	1	5	1	rs474461	0.406299	53976687	C,C,C	T,T,T	0.503,0.8396,0.8194	-0.0201212,-0.0215077,-0.000289957	0.00217112,0.00558536,0.0230055	19.7207,3.92898,0.00438942	-9.26765908839677,-3.85072761648309,-0.0126038121318815	WDR72	rs474461,rs690625,rs4611400,rs6493637,rs1982601	0.406299,0.374595,0.0718702,0.0657521,0.0519348	0.970451	1,1,1,1,1	|Exon=1,|Promoter=1,|Exon=1,|Exon=1,|Promoter=1			0	1	0.378596	0.398579	0.0454058	0.0195471	0.00111086	TRUE	FALSE	FALSE	FALSE	FALSE	FALSE	FALSE	TRUE	FALSE
Height_Mean_INT	qt	Vitals	Vitals	height (mean, inv-normal transformed)	15_53905729-53997089	EUR,AFR,EAS	2	1	1	rs12902855	0.99952	53975914	G,G,G	A,A,A	0.5169,0.96142,0.8194	-0.0187887,-0.0550485,-0.000957907	0.00217232,0.0106427,0.0230055	17.2849,6.63622,0.0146691	-8.64914008985785,-5.17241865316132,-0.0416381734802547	WDR72	rs12902855	0.99952	0.99952	1	|Promoter=1			0	0.998416	0.99929	0.398495	0.0454058	0.0195471	0.00111086	TRUE	TRUE	FALSE	TRUE	FALSE	FALSE	FALSE	TRUE	TRUE
Height_Mean_INT	qt	Vitals	Vitals	height (mean, inv-normal transformed)	15_55803996-55818610	EUR,AFR,EAS	1	1	1	rs6493793	1	55814678	C,T,C	T,C,T	0.92445,0.7648,0.8075	0.0162319,-0.0296064,0.000959879	0.00410759,0.00483278,0.0224467	4.11014,9.04565,0.015072	3.95168456442829,-6.12616340905235,0.0427625887101445	C15orf65	rs6493793	1	1	1	|GTeX_Finemapped=1			0	0.999961	1	0.480521	0.0258703	0.00331764	0.0307776	TRUE	TRUE	FALSE	TRUE	FALSE	FALSE	FALSE	TRUE	TRUE
Height_Mean_INT	qt	Vitals	Vitals	height (mean, inv-normal transformed)	15_56117756-56151030	EUR,AFR,EAS	1	1	1	rs12911130	1	56132002	C,C,C	T,T,T	0.8767,0.9879,0.96429	0.0310792,-0.0638556,-0.0176279	0.00330171,0.0187474,0.0476914	20.317,3.18114,0.147726	9.41306171650448,-3.40610431313142,-0.369624292849444	RAB27A	rs12911130	1	1	1	|GTeX_Finemapped=1			0	1	0.991952	0.930389	0.00882515	0.0347977	0.0208758	TRUE	TRUE	TRUE	TRUE	TRUE	TRUE	TRUE	TRUE	TRUE
Height_Mean_INT	qt	Vitals	Vitals	height (mean, inv-normal transformed)	15_56117756-56151030	EUR,AFR,EAS	2	2	0.921131	rs11071227	0.867956	56130286	T,T,T	A,A,A	0.95726,0.857,0.96825	0.0447937,0.0100277,-0.0735498	0.00536678,0.00585506,0.0504746	16.1529,1.06161,0.838419	8.34647591293103,1.71265537842482,-1.45716459367682	NEDD4	rs11071227,rs2288346	0.867956,0.123476	0.991432	1,1	|Exon=1,|Exon=1			0	0.998486	0.80947	0.981039	0.00882515	0.0347977	0.0208758	TRUE	TRUE	TRUE	TRUE	TRUE	TRUE	TRUE	TRUE	TRUE
Height_Mean_INT	qt	Vitals	Vitals	height (mean, inv-normal transformed)	15_57017888-57596350	EUR,AFR,EAS	1	11	0.73363	rs1430823	0.33125	57323279	G,T,T	T,G,G	0.5169,0.97352,0.6359	0.00226384,-0.0901951,-0.00367983	0.00217232,0.0127661,0.0183922	0.526731,11.7948,0.0749864	3.25763997930603,-6.86883430419278,-1.07262706866588	ZNF280D	rs62022931,rs10518870,rs11630910	0.325854,0.124587,0.0208714	0.471312	1,1,1	|EpiMap=1|ABC=1,|EpiMap=1|ABC=1,|eQTLGen_Finemapped=1	rs1037956,rs11631228,rs11634352,rs12912353,rs12916958,rs1430823,rs2414492,rs4774910	0.0178788,0.0113097,0.0542229,0.0251379,0.0105838,0.33125,0.0214254,0.0164664	0.488275	0.193418	0.999916	0.359237	0.216054	0.269183	0.0106564	FALSE	FALSE	FALSE	FALSE	FALSE	FALSE	FALSE	FALSE	FALSE
Height_Mean_INT	qt	Vitals	Vitals	height (mean, inv-normal transformed)	15_57017888-57596350	EUR,AFR,EAS	2	3	0.840719	rs8034502	0.888319	57448986	T,C,T	C,T,C	0.7932,0.7451,0.5585	0.0116285,-0.0270229,0.0142802	0.00268027,0.00470324,0.0178222	4.8434,8.03809,0.373677	4.33855544404109,-5.74559240013267,0.801259103814344	LINC00926	rs8034502	0.888319	0.888319	1	|ABC=1	rs11071290,rs11855646	0.0324416,0.0538097	0.0862513	1	0.995204	0.368155	0.216054	0.269183	0.0106564	FALSE	FALSE	FALSE	FALSE	FALSE	FALSE	FALSE	FALSE	FALSE
Height_Mean_INT	qt	Vitals	Vitals	height (mean, inv-normal transformed)	15_57017888-57596350	EUR,AFR,EAS	3	2	1	rs185645193	0.640256	57451629	C,NA,NA	T,NA,NA	0.993042,NA,NA	0.0651638,NA,NA	0.0130593,NA,NA	6.21875,NA,NA	4.98983865903992,NA,NA	TCF12	rs185645193,rs117633195	0.640256,0.351266	0.991522	1,1	|EpiMap=1,|ABC=1			0	0.997954	0.50006	0.499833	0.216054	0.269183	0.0106564	FALSE	FALSE	FALSE	FALSE	FALSE	FALSE	FALSE	FALSE	FALSE
Height_Mean_INT	qt	Vitals	Vitals	height (mean, inv-normal transformed)	15_58333645-58530411	EUR,AFR,EAS	1	1	1	rs116909438	0.975528	58477421	A,NA,NA	G,NA,NA	0.9831,NA,NA	-0.0432658,NA,NA	0.00842178,NA,NA	6.55502,NA,NA	-5.13737000966541,NA,NA	AQP9	rs116909438	0.975528	0.975528	1	|Exon=1			0	0.966171	0.496841	0.49501	0.127953	0.0146828	0.0165312	FALSE	FALSE	FALSE	FALSE	FALSE	FALSE	FALSE	FALSE	FALSE
Height_Mean_INT	qt	Vitals	Vitals	height (mean, inv-normal transformed)	15_58333645-58530411	EUR,AFR,EAS	2	11	0.555408	rs10518964	0.580949	58407414	C,C,C	T,T,T	0.97614,0.992436,0.96528	-0.0323539,-0.0689891,-0.0254187	0.00711303,0.0236572,0.0483417	5.26745,2.45061,0.22256	-4.54853979246538,-2.91619887391576,-0.525813117867183	ALDH1A2	rs10518964	0.580949	0.580949	1	|Cicero=1	rs12437895,rs12440784,rs16939816,rs1874156,rs2704204,rs2704205,rs34034101,rs34246303,rs7180019,rs8037263	0.0331533,0.136963,0.0236878,0.026092,0.0332364,0.0376268,0.0254777,0.0223911,0.0138463,0.0249556	0.37743	0.999629	0.46818	0.313467	0.127953	0.0146828	0.0165312	FALSE	FALSE	FALSE	FALSE	FALSE	FALSE	FALSE	FALSE	FALSE
Height_Mean_INT	qt	Vitals	Vitals	height (mean, inv-normal transformed)	15_58333645-58530411	EUR,AFR,EAS	3	4	0.812156	rs11631950	0.421713	58520259	T,T,T	C,C,C	0.66,0.8283,0.6726	0.00915579,-0.0174931,-0.01344	0.00229158,0.00543514,0.0188591	4.18989,2.8899,0.322337	3.99540491713141,-3.21851875020699,-0.712653307952129	LIPC	rs11631950,rs6493989	0.421713,0.410976	0.832689	1,1	|ABC=1,|ABC=1	rs1663251,rs1663254	0.108518,0.023631	0.132149	0.979065	0.735392	0.329893	0.127953	0.0146828	0.0165312	FALSE	FALSE	FALSE	FALSE	FALSE	FALSE	FALSE	FALSE	FALSE
Height_Mean_INT	qt	Vitals	Vitals	height (mean, inv-normal transformed)	15_59456195-59503103	EUR,AFR,EAS	1	4	0.981577	rs11632420	0.869954	59493553	T,A,A	A,T,T	0.6034,0.97428,0.6796	-0.0146392,-0.0345986,0.0374081	0.00221905,0.0129483,0.0189656	10.3774,2.1227,1.31371	-6.59705729929474,-2.67205733571202,1.97241848399207	GCNT3	rs11632420,rs56108450	0.869954,0.0381247	0.908079	1,1	|EpiMap=1,|EpiMap=1	rs12903377,rs9788755	0.0411738,0.0225889	0.0637627	1	0.826371	0.657522	0.0514333	0.0774341	0.0170252	TRUE	TRUE	FALSE	TRUE	FALSE	FALSE	FALSE	TRUE	TRUE
Height_Mean_INT	qt	Vitals	Vitals	height (mean, inv-normal transformed)	15_59456195-59503103	EUR,AFR,EAS	2	3	1	rs139820909	0.472303	59478876	A,NA,NA	C,NA,NA	0.992048,NA,NA	-0.0621638,NA,NA	0.012222,NA,NA	6.43742,NA,NA	-5.08622156766487,NA,NA	FAM63B	rs139820909,rs150135810,rs181046018	0.472303,0.301323,0.193746	0.967372	0.798,1,0.798	|GTeX_Finemapped=1,|GTeX_Finemapped=1,|GTeX_Finemapped=1			0	0.932443	0.494694	0.491011	0.0514333	0.0774341	0.0170252	TRUE	FALSE	FALSE	FALSE	FALSE	FALSE	FALSE	TRUE	FALSE
Height_Mean_INT	qt	Vitals	Vitals	height (mean, inv-normal transformed)	15_61398017-61414507	EUR,AFR,EAS	1	1	1	rs782933	1	61411090	C,C,C	A,A,A	0.8598,0.5151,0.7014	0.0266649,0.0111957,-0.0142976	0.00312661,0.00410126,0.019338	16.8286,2.19813,0.337532	8.52837418162163,2.72981961641057,-0.739352570069294	NARG2	rs782933	1	1	1	|GTeX_Finemapped=1			0	1	0.941374	0.466692	6.4741e-09	1	1	TRUE	FALSE	FALSE	FALSE	FALSE	FALSE	FALSE	TRUE	FALSE
Height_Mean_INT	qt	Vitals	Vitals	height (mean, inv-normal transformed)	15_67207698-67707698	EUR,AFR,EAS	1	1	1	rs35874463	1	67457698	A,NA,NA	G,NA,NA	0.94732,NA,NA	-0.1607,NA,NA	0.00485931,NA,NA	239.104,NA,NA	-33.0705388213553,NA,NA	SMAD3	rs35874463	1	1	0.982	|Exon=1|ABC=1			0	1	0.5	0.5	0.31459	0.151203	0.010244	FALSE	FALSE	FALSE	FALSE	FALSE	FALSE	FALSE	FALSE	FALSE
Height_Mean_INT	qt	Vitals	Vitals	height (mean, inv-normal transformed)	15_67207698-67707698	EUR,AFR,EAS	2	8	0.994332	rs12904824	0.190822	67383287	A,A,A	G,G,G	0.5666,0.6694,0.7917	0.027637,0.00889279,-0.0198887	0.0021906,0.00435708,0.0217928	35.7644,1.38457,0.441966	12.6161782160139,2.0409976406217,-0.912627106200213	SMAD3	rs12904824,rs7169630,rs7169183,rs12442353,rs7176870,rs4776888,rs1465842,rs881862	0.190822,0.175081,0.171869,0.13802,0.113481,0.0676833,0.0657496,0.052967	0.975673	1,1,1,1,1,1,1,1	|GTeX_Finemapped=1|EpiMap=1|ABC=1,|GTeX_Finemapped=1,|GTeX_Finemapped=1|EpiMap=1|ABC=1,|GTeX_Finemapped=1|EpiMap=1|ABC=1,|GTeX_Finemapped=1|EpiMap=1|ABC=1,|GTeX_Finemapped=1|EpiMap=1|ABC=1,|GTeX_Finemapped=1|EpiMap=1|ABC=1,|GTeX_Finemapped=1|ABC=1			0	1	0.270962	0.332459	0.31459	0.151203	0.010244	FALSE	FALSE	FALSE	FALSE	FALSE	FALSE	FALSE	FALSE	FALSE
Height_Mean_INT	qt	Vitals	Vitals	height (mean, inv-normal transformed)	15_67207698-67707698	EUR,AFR,EAS	3	1	1	rs35251008	1	67468525	A,A,A	G,G,G	0.7137,0.6664,0.5694	0.0270953,0.0107702,0.0140581	0.00240147,0.00434719,0.0178728	28.797,1.87841,0.364983	11.2827976197912,2.47750845948762,0.786563940736762	SMAD3	rs35251008	1	1	0.655	|EpiMap=1			0	1	0.797637	0.31477	0.31459	0.151203	0.010244	FALSE	FALSE	FALSE	FALSE	FALSE	FALSE	FALSE	FALSE	FALSE
Height_Mean_INT	qt	Vitals	Vitals	height (mean, inv-normal transformed)	15_67207698-67707698	EUR,AFR,EAS	4	3	0.983767	rs35503745	0.882445	67315109	A,A,A	C,C,C	0.8121,0.98109,0.8095	-0.0279031,-0.0410624,-0.0128529	0.00277893,0.0150484,0.0225363	22.9969,2.19665,0.245299	-10.0409510135196,-2.72868876425401,-0.570319883920608	SMAD3	rs35503745,rs266336	0.882445,0.0562453	0.93869	1,1	|EpiMap=1,|ABC=1	rs655926	0.060163	0.060163	1	0.627324	0.281794	0.31459	0.151203	0.010244	FALSE	FALSE	FALSE	FALSE	FALSE	FALSE	FALSE	FALSE	FALSE
Height_Mean_INT	qt	Vitals	Vitals	height (mean, inv-normal transformed)	15_74222202-74234902	EUR,AFR,EAS	1	1	1	rs62004866	1	74223118	C,NA,NA	G,NA,NA	0.8976,NA,NA	0.100424,NA,NA	0.00358059,NA,NA	172.361,NA,NA	28.0467744142725,NA,NA	LOXL1-AS1	rs62004866	1	1	1	|GTeX_Finemapped=1|ABC=1			0	1	0.5	0.5	0.0720659	0.0422941	0.0217775	TRUE	FALSE	FALSE	FALSE	FALSE	FALSE	FALSE	TRUE	FALSE
Height_Mean_INT	qt	Vitals	Vitals	height (mean, inv-normal transformed)	15_74222202-74234902	EUR,AFR,EAS	2	4	1	rs8027022	0.298324	74226138	A,A,A	G,G,G	0.503,0.5953,0.6617	0.0559791,0.0286718,0.0072324	0.00217112,0.00417595,0.018705	145.867,11.1801,0.155516	25.7835126570618,6.86593469749398,0.386655974338412	LOXL1-AS1	rs8027022,rs4337252,rs2028386,rs4886778	0.298324,0.263615,0.263244,0.174817	1	1,0.817,0.817,0.817	|GTeX_Finemapped=1,|GTeX_Finemapped=1|ABC=1,|GTeX_Finemapped=1|ABC=1,|GTeX_Finemapped=1|ABC=1			0	1	1	0.365648	0.0720659	0.0422941	0.0217775	TRUE	TRUE	FALSE	TRUE	FALSE	FALSE	FALSE	TRUE	TRUE
Height_Mean_INT	qt	Vitals	Vitals	height (mean, inv-normal transformed)	15_74222202-74234902	EUR,AFR,EAS	3	1	1	rs76662135	0.999999	74223042	G,NA,NA	A,NA,NA	0.96223,NA,NA	0.0298356,NA,NA	0.0056942,NA,NA	6.79349,NA,NA	5.23964736047206,NA,NA	LOXL1-AS1	rs76662135	0.999999	0.999999	1	|ABC=1			0	0.999999	0.5	0.5	0.0720659	0.0422941	0.0217775	TRUE	FALSE	FALSE	FALSE	FALSE	FALSE	FALSE	TRUE	FALSE
Height_Mean_INT	qt	Vitals	Vitals	height (mean, inv-normal transformed)	15_74222202-74234902	EUR,AFR,EAS	4	1	1	rs11855863	1	74231503	C,C,NA	T,T,NA	0.93837,0.7421,NA	-0.0666791,-0.0137995,NA	0.00451401,0.00468525,NA	48.6509,2.4913,NA	-14.7715888976763,-2.94530708073208,NA	LOXL1	rs11855863	1	1	1	|GTeX_Finemapped=1			0	1	0.274589	0.5	0.0720659	0.0422941	0.0217775	TRUE	FALSE	FALSE	FALSE	FALSE	FALSE	FALSE	TRUE	FALSE
Height_Mean_INT	qt	Vitals	Vitals	height (mean, inv-normal transformed)	15_74222202-74234902	EUR,AFR,EAS	5	1	1	rs72745362	0.999865	74227787	C,NA,NA	T,NA,NA	0.9334,NA,NA	-0.0495448,NA,NA	0.00435386,NA,NA	29.2765,NA,NA	-11.379511513921,NA,NA	LOXL1	rs72745362	0.999865	0.999865	0.655	|EpiMap=1			0	0.999533	0.499926	0.499945	0.0720659	0.0422941	0.0217775	TRUE	FALSE	FALSE	FALSE	FALSE	FALSE	FALSE	TRUE	FALSE
Height_Mean_INT	qt	Vitals	Vitals	height (mean, inv-normal transformed)	15_74222202-74234902	EUR,AFR,EAS	6	2	0.593723	rs79999463	0.617596	74223478	T,NA,NA	G,NA,NA	0.97018,NA,NA	-0.0557798,NA,NA	0.00638213,NA,NA	17.6324,NA,NA	-8.73999746166248,NA,NA	LOXL1-AS1	rs79999463	0.617596	0.617596	1	|GTeX_Finemapped=1|eQTLGen_Finemapped=1|ABC=1	rs116923177	0.380851	0.380851	0.996635	0.499493	0.499597	0.0720659	0.0422941	0.0217775	TRUE	FALSE	FALSE	FALSE	FALSE	FALSE	FALSE	TRUE	FALSE
Height_Mean_INT	qt	Vitals	Vitals	height (mean, inv-normal transformed)	15_74222202-74234902	EUR,AFR,EAS	7	1	1	rs4886782	1	74228810	G,G,G	A,A,A	0.6451,0.95008,0.9246	0.0624613,0.027562,0.0473577	0.00226871,0.00941179,0.0335178	166.134,2.4677,0.802218	27.5316369214223,2.92845462977818,1.41291194529474	LOXL1-AS1	rs4886782	1	1	0.817	|GTeX_Finemapped=1|ABC=1			0	1	0.131538	0.54087	0.0720659	0.0422941	0.0217775	TRUE	FALSE	FALSE	FALSE	FALSE	FALSE	FALSE	TRUE	FALSE
Height_Mean_INT	qt	Vitals	Vitals	height (mean, inv-normal transformed)	15_74222202-74234902	EUR,AFR,EAS	8	3	1	rs12594472	0.43803	74227140	A,A,A	T,T,T	0.97515,0.8064,0.747	0.0338837,0.0101685,0.00178721	0.00697344,0.00518754,0.0203572	5.92811,1.30124,0.0314976	4.85896487243025,1.96017765646144,0.0877925254946653	LOXL1-AS1	rs12594472,rs28603291	0.43803,0.43803	0.87606	1,1	|ABC=1,|ABC=1	rs12594324	0.12031	0.12031	0.999994	0.938054	0.33255	0.0720659	0.0422941	0.0217775	TRUE	TRUE	FALSE	TRUE	FALSE	FALSE	FALSE	TRUE	TRUE
Height_Mean_INT	qt	Vitals	Vitals	height (mean, inv-normal transformed)	15_74222202-74234902	EUR,AFR,EAS	9	3	0.996548	rs8042039	0.713682	74225518	C,C,C	T,T,T	0.8181,0.7292,0.8611	-0.0205438,-0.0146623,-0.0475739	0.00281401,0.00461256,0.0255894	12.5426,2.83002,1.20059	-7.30054264199488,-3.17877707823855,-1.85912526280413	LOXL1	rs8042039,rs8041685,rs8041642	0.713682,0.168126,0.0863969	0.968205	1,0.882,1	|GTeX_Finemapped=1,|GTeX_Finemapped=1,|GTeX_Finemapped=1			0	1	0.234989	0.560436	0.0720659	0.0422941	0.0217775	TRUE	FALSE	FALSE	FALSE	FALSE	FALSE	FALSE	TRUE	FALSE
Height_Mean_INT	qt	Vitals	Vitals	height (mean, inv-normal transformed)	15_81818710-81836091	EUR,AFR,EAS	1	1	1	rs62035353	0.998904	81822637	T,T,T	A,A,A	0.6819,0.6082,0.7897	0.0433123,0.0280342,-0.0172042	0.00233079,0.00419889,0.0217164	76.3526,10.6116,0.368322	18.5826693953552,6.6765740469505,-0.792221546849386	MEX3B	rs62035353	0.998904	0.998904	1	|EpiMap=1			0	1	1	0.45997	0.00458246	1.0135e-05	6.4741e-09	TRUE	TRUE	FALSE	TRUE	FALSE	FALSE	FALSE	TRUE	TRUE
Height_Mean_INT	qt	Vitals	Vitals	height (mean, inv-normal transformed)	15_84375801-84557450	EUR,AFR,EAS	1	1	1	rs7181926	1	84549428	C,C,C	G,G,G	0.5169,0.8487,0.7192	0.0944453,0.0478326,0.0539267	0.00217232,0.00571996,0.0196931	inf,16.2114,2.20937	43.4766977240922,8.36240113567228,2.7383550583707	ADAMTSL3	rs7181926	1	1	1	|EpiMap=1			0	1	1	0.558635	0.0443617	0.0298719	0.00932722	TRUE	TRUE	FALSE	TRUE	FALSE	FALSE	FALSE	TRUE	TRUE
Height_Mean_INT	qt	Vitals	Vitals	height (mean, inv-normal transformed)	15_84375801-84557450	EUR,AFR,EAS	2	1	1	rs58994367	1	84531499	A,A,A	G,G,G	0.6044,0.733,0.6429	0.069947,0.0164819,-0.0388324	0.00222001,0.00463321,0.0184702	217.164,3.42641,1.44959	31.5075157319111,3.55733929608198,-2.10243527411723	GOLGA2P7	rs58994367	1	1	1	|GTeX_Finemapped=1			0	1	0.119301	0.677517	0.0443617	0.0298719	0.00932722	TRUE	FALSE	FALSE	FALSE	FALSE	FALSE	FALSE	TRUE	FALSE
Height_Mean_INT	qt	Vitals	Vitals	height (mean, inv-normal transformed)	15_84375801-84557450	EUR,AFR,EAS	3	2	0.974292	rs60744713	0.647769	84511784	NA,G,NA	NA,A,NA	NA,0.93495,NA	NA,0.0579716,NA	NA,0.00831135,NA	NA,11.5144,NA	NA,6.97499202897243,NA	ADAMTSL3	rs60744713,rs60229860	0.647769,0.35215	0.999919	1,1	|EpiMap=1,|EpiMap=1|ABC=1			0	0.500001	0.999995	0.499999	0.0443617	0.0298719	0.00932722	FALSE	TRUE	FALSE	FALSE	FALSE	FALSE	FALSE	TRUE	FALSE
Height_Mean_INT	qt	Vitals	Vitals	height (mean, inv-normal transformed)	15_84375801-84557450	EUR,AFR,EAS	4	1	1	rs7166410	1	84382798	C,G,G	G,C,C	0.7734,0.6293,0.5923	-0.0514272,0.00807159,-0.00949582	0.00259307,0.00424375,0.0180093	86.8074,1.24282,0.223296	-19.8325536911846,1.90199469808542,-0.527273131104485	ADAMTSL3	rs7166410	1	1	1	|GTeX_Finemapped=1			0	1	0.140124	0.266034	0.0443617	0.0298719	0.00932722	TRUE	FALSE	FALSE	FALSE	FALSE	FALSE	FALSE	TRUE	FALSE
Height_Mean_INT	qt	Vitals	Vitals	height (mean, inv-normal transformed)	15_84375801-84557450	EUR,AFR,EAS	5	3	0.987834	rs11259923	0.646502	84535704	A,A,A	G,G,G	0.8042,0.6952,0.6597	-0.0610609,-0.0421113,-0.00518095	0.00273563,0.00445274,0.0186782	109.632,20.5007,0.107078	-22.3205989114025,-9.45739028104044,-0.277379511944406	ADAMTSL3	rs11259923,rs28712829,rs28645965	0.646502,0.28213,0.0650612	0.993693	1,1,1	|GTeX_Finemapped=1,|GTeX_Finemapped=1,|EpiMap=1			0	1	1	0.255297	0.0443617	0.0298719	0.00932722	TRUE	TRUE	FALSE	TRUE	FALSE	FALSE	FALSE	TRUE	TRUE
Height_Mean_INT	qt	Vitals	Vitals	height (mean, inv-normal transformed)	15_84375801-84557450	EUR,AFR,EAS	6	2	1	rs146178094	0.627798	84540321	C,NA,NA	G,NA,NA	0.98708,NA,NA	-0.128569,NA,NA	0.00961255,NA,NA	40.0729,NA,NA	-13.3751189850768,NA,NA	ADAMTSL3	rs146178094,rs147523140	0.627798,0.372202	1	1,1	|Promoter=1,|EpiMap=1			0	1	0.5	0.5	0.0443617	0.0298719	0.00932722	TRUE	FALSE	FALSE	FALSE	FALSE	FALSE	FALSE	TRUE	FALSE
Height_Mean_INT	qt	Vitals	Vitals	height (mean, inv-normal transformed)	15_84375801-84557450	EUR,AFR,EAS	7	3	1	rs4842837	0.722177	84540651	A,A,A	G,G,G	0.8121,0.98714,0.97024	-0.0750335,-0.0981111,-0.0519442	0.00277893,0.018192,0.0520814	159.841,7.15956,0.496773	-27.0008600432541,-5.39309036939314,-0.997365662213381	ADAMTSL3	rs4842837,rs11634891,rs12917201	0.722177,0.165934,0.111315	0.999426	1,1,1	|Promoter=1,|ABC=1,|EpiMap=1			0	0.757824	0.999604	0.382256	0.0443617	0.0298719	0.00932722	FALSE	TRUE	FALSE	FALSE	FALSE	FALSE	FALSE	TRUE	FALSE
Height_Mean_INT	qt	Vitals	Vitals	height (mean, inv-normal transformed)	15_84375801-84557450	EUR,AFR,EAS	8	2	1	rs78013233	0.769193	84376538	A,A,A	G,G,G	0.7048,0.6369,0.7361	-0.0121134,-0.0157808,0.00777676	0.00237988,0.00426227,0.0200794	6.44589,3.67053,0.155813	-5.08992050019329,-3.70244024897531,0.387300417343148	ADAMTSL3	rs78013233,rs79418219	0.769193,0.19073	0.959923	1,1	|EpiMap=1,|EpiMap=1			0	1	0.969192	0.251231	0.0443617	0.0298719	0.00932722	TRUE	TRUE	FALSE	TRUE	FALSE	FALSE	FALSE	TRUE	TRUE
Height_Mean_INT	qt	Vitals	Vitals	height (mean, inv-normal transformed)	15_84375801-84557450	EUR,AFR,EAS	9	1	1	rs35946026	1	84456496	G,G,G	T,T,T	0.7087,0.8048,0.6875	-0.0666299,-0.0172216,-0.022458	0.00238916,0.00517137,0.0190931	170.434,3.06154,0.620691	-27.8884210350081,-3.33018136393258,-1.17623644143696	ADAMTSL3	rs35946026	1	1	1	|GTeX_Finemapped=1			0	1	0.816743	0.241098	0.0443617	0.0298719	0.00932722	TRUE	TRUE	FALSE	TRUE	FALSE	FALSE	FALSE	TRUE	TRUE
Height_Mean_INT	qt	Vitals	Vitals	height (mean, inv-normal transformed)	15_89383764-89403404	EUR,AFR,EAS	1	1	1	rs28559926	1	89400043	G,G,G	C,C,C	0.96521,0.6884,0.97123	0.246169,0.0823819,0.0498527	0.0059239,0.00442558,0.0529429	inf,76.614,0.460445	41.5552254426982,18.6149386069171,0.94163145577594	ACAN	rs28559926	1	1	0.93	|Exon=1			0	1	1	0.293696	0.0713598	0.120573	0.00113525	TRUE	FALSE	FALSE	FALSE	FALSE	FALSE	FALSE	TRUE	FALSE
Height_Mean_INT	qt	Vitals	Vitals	height (mean, inv-normal transformed)	15_89383764-89403404	EUR,AFR,EAS	2	1	1	rs530742363	1	89399167	T,T,C	C,C,T	0.6799,0.7277,0.7312	-0.0875457,-0.050334,0.0224157	0.00232692,0.00460458,0.0199621	309.045,27.0879,0.58257	-37.6229952039606,-10.9312901502417,1.12291291998337	ACAN	rs530742363	1	1	1	|Exon=1			0	1	0.999921	0.277183	0.0713598	0.120573	0.00113525	TRUE	FALSE	FALSE	FALSE	FALSE	FALSE	FALSE	TRUE	FALSE
Height_Mean_INT	qt	Vitals	Vitals	height (mean, inv-normal transformed)	15_89383764-89403404	EUR,AFR,EAS	3	1	1	rs11633157	1	89398939	C,C,NA	T,T,NA	0.98708,0.7935,NA	0.384777,0.0749867,NA	0.00961255,0.00506356,NA	inf,48.8929,NA	40.0286084337663,14.8090868874863,NA	ACAN	rs11633157	1	1	1	|Exon=1			0	1	0.130125	0.5	0.0713598	0.120573	0.00113525	TRUE	FALSE	FALSE	FALSE	FALSE	FALSE	FALSE	TRUE	FALSE
Height_Mean_INT	qt	Vitals	Vitals	height (mean, inv-normal transformed)	15_89383764-89403404	EUR,AFR,EAS	4	1	1	rs34153007	1	89402176	NA,C,NA	NA,G,NA	NA,0.91528,NA	NA,0.0558066,NA	NA,0.00736071,NA	NA,13.4671,NA	NA,7.58168709268535,NA	ACAN	rs34153007	1	1	1	|Exon=1			0	0.5	1	0.5	0.0713598	0.120573	0.00113525	FALSE	FALSE	FALSE	FALSE	FALSE	FALSE	FALSE	FALSE	FALSE
Height_Mean_INT	qt	Vitals	Vitals	height (mean, inv-normal transformed)	15_89383764-89403404	EUR,AFR,EAS	5	1	1	rs111680044	1	89394117	NA,G,NA	NA,A,NA	NA,0.8926,NA	NA,0.0561804,NA	NA,0.00662002,NA	NA,16.6715,NA	NA,8.4864396180072,NA	ACAN	rs111680044	1	1	1	|Exon=1			0	0.5	1	0.5	0.0713598	0.120573	0.00113525	FALSE	FALSE	FALSE	FALSE	FALSE	FALSE	FALSE	FALSE	FALSE
Height_Mean_INT	qt	Vitals	Vitals	height (mean, inv-normal transformed)	15_89383764-89403404	EUR,AFR,EAS	6	1	1	rs34949187	1	89386652	G,G,G	A,A,A	0.835,0.992436,0.92361	0.0622402,0.00462474,0.0608646	0.00292456,0.0236572,0.0333178	99.7773,0.0731385,1.16921	21.2819022348661,0.195489745193852,1.82678928380625	ACAN	rs34949187	1	1	1	|Exon=1			0	1	0.970595	0.470411	0.0713598	0.120573	0.00113525	TRUE	FALSE	FALSE	FALSE	FALSE	FALSE	FALSE	TRUE	FALSE
Height_Mean_INT	qt	Vitals	Vitals	height (mean, inv-normal transformed)	15_89383764-89403404	EUR,AFR,EAS	7	1	1	rs151039950	1	89394308	C,NA,NA	T,NA,NA	0.994036,NA,NA	0.3972,NA,NA	0.0140986,NA,NA	173.902,NA,NA	28.1730100861078,NA,NA	ACAN	rs151039950	1	1	1	|Exon=1			0	1	0.5	0.5	0.0713598	0.120573	0.00113525	TRUE	FALSE	FALSE	FALSE	FALSE	FALSE	FALSE	TRUE	FALSE
Height_Mean_INT	qt	Vitals	Vitals	height (mean, inv-normal transformed)	15_89383764-89403404	EUR,AFR,EAS	8	1	1	rs77709198	1	89399053	C,C,C	T,T,T	0.91948,0.8449,0.94643	0.0986525,0.0414349,0.0534306	0.00398954,0.00566215,0.0393037	134.269,12.5987,0.759425	24.7277881660542,7.31787395247388,1.35942926492926	ACAN	rs77709198	1	1	1	|Exon=1			0	1	0.837714	0.285507	0.0713598	0.120573	0.00113525	TRUE	FALSE	FALSE	FALSE	FALSE	FALSE	FALSE	TRUE	FALSE
Height_Mean_INT	qt	Vitals	Vitals	height (mean, inv-normal transformed)	15_91395480-91426560	EUR,AFR,EAS	1	1	1	rs6225	1	91423339	G,NA,NA	T,NA,NA	0.98509,NA,NA	0.0903487,NA,NA	0.00895714,NA,NA	23.1993,NA,NA	10.0867799319872,NA,NA	FURIN	rs6225	1	1	0.972	|Exon=1			0	1	0.5	0.5	0.116961	0.0524344	0.00883192	FALSE	FALSE	FALSE	FALSE	FALSE	FALSE	FALSE	FALSE	FALSE
Height_Mean_INT	qt	Vitals	Vitals	height (mean, inv-normal transformed)	15_91395480-91426560	EUR,AFR,EAS	2	1	1	rs7402264	0.999487	91395480	A,A,T	T,T,A	0.6948,0.97806,0.504	-0.0180159,-0.101267,-0.0208452	0.00235735,0.0139923,0.0177004	13.6713,12.3396,0.621731	-7.64243748276667,-7.23733767858036,-1.17766830128133	FURIN	rs7402264	0.999487	0.999487	1	|ABC=1			0	1	1	0.421711	0.116961	0.0524344	0.00883192	FALSE	TRUE	FALSE	FALSE	FALSE	FALSE	FALSE	TRUE	FALSE
Height_Mean_INT	qt	Vitals	Vitals	height (mean, inv-normal transformed)	15_91395480-91426560	EUR,AFR,EAS	3	2	0.971929	rs60994696	0.534432	91418723	A,A,A	G,G,G	0.96123,0.8245,0.8958	0.0305141,0.00764404,-0.00042994	0.00562321,0.00538835,0.0289667	7.24046,0.80685,0.0051737	5.42645570768298,1.41862351183572,-0.0148425605954424	FURIN	rs60994696,rs59596774	0.534432,0.464748	0.99918	1,1	|Promoter=1,|Promoter=1			0	0.999973	0.334334	0.295357	0.116961	0.0524344	0.00883192	FALSE	FALSE	FALSE	FALSE	FALSE	FALSE	FALSE	FALSE	FALSE
Height_Mean_INT	qt	Vitals	Vitals	height (mean, inv-normal transformed)	15_91395480-91426560	EUR,AFR,EAS	4	5	0.727171	rs74037504	0.802447	91410840	NA,A,NA	NA,C,NA	NA,0.7814,NA	NA,0.0236244,NA	NA,0.00495939,NA	NA,5.72081,NA	NA,4.7635697132107,NA	FURIN	rs74037504,rs6496734,rs6228,rs8024061	0.802447,0.10132,0.0190357,0.0189514	0.941754	1,0.981,0.972,0.93	|Promoter=1,|Exon=1,|Exon=1,|Promoter=1	rs8030001	0.0172584	0.0172584	0.498574	0.991915	0.499899	0.116961	0.0524344	0.00883192	FALSE	TRUE	FALSE	FALSE	FALSE	FALSE	FALSE	TRUE	FALSE
Height_Mean_INT	qt	Vitals	Vitals	height (mean, inv-normal transformed)	15_94012012-94021731	EUR,AFR,EAS	1	1	1	rs1542708	1	94020782	G,G,G	A,A,A	0.7485,0.885,0.5585	0.018935,-0.000284539,0.0200587	0.00250196,0.00642494,0.0178222	13.4216,0.0156185,0.584388	7.56806663575757,-0.0442866392526623,1.12548955796703	RGMA	rs1542708	1	1	1	|EpiMap=1|ABC=1			0	1	0.296921	0.493164	0.13531	6.4741e-09	0.00642908	FALSE	FALSE	FALSE	FALSE	FALSE	FALSE	FALSE	FALSE	FALSE
Height_Mean_INT	qt	Vitals	Vitals	height (mean, inv-normal transformed)	15_95826797-95829524	EUR,AFR,EAS	1	1	1	rs4482230	1	95827926	A,G,A	G,A,G	0.6899,0.8752,0.5784	-0.0250385,-0.0132683,0.00600156	0.00234694,0.00620196,0.0179215	25.8453,1.48939,0.132111	-10.6685726946577,-2.13937206947481,0.334880450855118	NR2F2-AS1	rs4482230	1	1	1	|ABC=1			0	1	0.591214	0.487858	6.4741e-09	1	1	TRUE	FALSE	FALSE	FALSE	FALSE	FALSE	FALSE	TRUE	FALSE
Height_Mean_INT	qt	Vitals	Vitals	height (mean, inv-normal transformed)	15_98944896-99444896	EUR,AFR,EAS	1	1	1	rs2871865	1	99194896	C,C,C	G,G,G	0.8718,0.5151,0.8859	0.106392,0.058385,0.0766065	0.00324708,0.00410126,0.0278358	234.738,45.2606,2.22755	32.7654384862707,14.235868976851,2.75208544392473	IGF1R	rs2871865	1	1	1	|ABC=1|Cicero=1			0	1	1	0.70419	0.258625	0.247544	0.0206642	FALSE	FALSE	FALSE	FALSE	FALSE	FALSE	FALSE	FALSE	FALSE
Height_Mean_INT	qt	Vitals	Vitals	height (mean, inv-normal transformed)	15_98944896-99444896	EUR,AFR,EAS	2	1	1	rs56803094	1	99222509	A,A,A	G,G,G	0.7982,0.91225,0.7887	0.0232987,0.00601776,0.0368617	0.00270476,0.00724451,0.0216787	17.1513,0.391299,1.05031	8.61396205208595,0.830664875885326,1.70036487427752	IGF1R	rs56803094	1	1	1	|EpiMap=1			0	1	0.998993	0.735306	0.258625	0.247544	0.0206642	FALSE	FALSE	FALSE	FALSE	FALSE	FALSE	FALSE	FALSE	FALSE
Height_Mean_INT	qt	Vitals	Vitals	height (mean, inv-normal transformed)	15_98944896-99444896	EUR,AFR,EAS	3	1	1	rs12900063	0.996414	99091420	A,A,NA	C,C,NA	0.93638,0.95159,NA	-0.0419807,0.0133372,NA	0.00444757,0.00954986,NA	20.4245,0.789044,NA	-9.43901950952992,1.39658591853703,NA	IGF1R	rs12900063	0.996414	0.996414	1	|ABC=1			0	1	0.0698734	0.5	0.258625	0.247544	0.0206642	FALSE	FALSE	FALSE	FALSE	FALSE	FALSE	FALSE	FALSE	FALSE
Height_Mean_INT	qt	Vitals	Vitals	height (mean, inv-normal transformed)	15_98944896-99444896	EUR,AFR,EAS	4	1	1	rs76022031	1	99341797	A,NA,NA	G,NA,NA	0.9672,NA,NA	0.049597,NA,NA	0.00609468,NA,NA	15.3951,NA,NA	8.13775292550224,NA,NA	IGF1R	rs76022031	1	1	1	|EpiMap=1			0	1	0.5	0.5	0.258625	0.247544	0.0206642	FALSE	FALSE	FALSE	FALSE	FALSE	FALSE	FALSE	FALSE	FALSE
Height_Mean_INT	qt	Vitals	Vitals	height (mean, inv-normal transformed)	15_98944896-99444896	EUR,AFR,EAS	5	2	0.949355	rs8042797	0.879215	99424991	T,T,T	C,C,C	0.7634,0.7254,0.5744	-0.0264989,0.0227558,0.0176614	0.00255424,0.00459251,0.0178991	24.4893,6.14062,0.489749	-10.3744753821097,4.95498104522364,0.986720002681699	ARRDC4	rs8042797	0.879215	0.879215	1	|EpiMap=1	rs2715440	0.0961283	0.0961283	1	0.637865	0.266044	0.258625	0.247544	0.0206642	FALSE	FALSE	FALSE	FALSE	FALSE	FALSE	FALSE	FALSE	FALSE
Height_Mean_INT	qt	Vitals	Vitals	height (mean, inv-normal transformed)	15_98944896-99444896	EUR,AFR,EAS	6	1	1	rs28409768	0.999944	99193524	C,C,C	T,T,T	0.9662,0.7451,0.91667	0.139649,0.0145261,0.0875409	0.00600695,0.00470324,0.0320207	118.826,2.69646,2.20348	23.2479045106085,3.08853045985321,2.73388464337132	IGF1R	rs28409768	0.999944	0.999944	1	|Promoter=1|ABC=1			0	1	0.999994	0.441747	0.258625	0.247544	0.0206642	FALSE	FALSE	FALSE	FALSE	FALSE	FALSE	FALSE	FALSE	FALSE
Height_Mean_INT	qt	Vitals	Vitals	height (mean, inv-normal transformed)	15_98944896-99444896	EUR,AFR,EAS	7	2	1	rs73467602	0.898373	99088649	G,G,A	A,A,G	0.7724,0.6498,0.5109	0.0235601,-0.00612027,-0.00823928	0.00258904,0.00429677,0.017704	19.0438,0.811539,0.1927	9.09993665605784,-1.42438855233117,-0.465390872119295	FAM169B	rs73467602,rs73467599	0.898373,0.101621	0.999994	1,1	|eQTLGen_Finemapped=1,|eQTLGen_Finemapped=1			0	1	0.0776607	0.283344	0.258625	0.247544	0.0206642	FALSE	FALSE	FALSE	FALSE	FALSE	FALSE	FALSE	FALSE	FALSE
Height_Mean_INT	qt	Vitals	Vitals	height (mean, inv-normal transformed)	15_98944896-99444896	EUR,AFR,EAS	8	1	1	rs80262698	1	99192535	C,C,NA	T,T,NA	0.8718,0.6551,NA	0.0741622,0.0405163,NA	0.00324708,0.0043121,NA	114.732,20.2464,NA	22.8396590167166,9.39595556689316,NA	IGF1R	rs80262698	1	1	1	|Exon=1|ABC=1|Cicero=1			0	1	1	0.5	0.258625	0.247544	0.0206642	FALSE	FALSE	FALSE	FALSE	FALSE	FALSE	FALSE	FALSE	FALSE
Height_Mean_INT	qt	Vitals	Vitals	height (mean, inv-normal transformed)	15_98944896-99444896	EUR,AFR,EAS	9	1	1	rs8035410	1	99395834	C,C,NA	G,G,NA	0.8757,0.992436,NA	0.0337112,0.034665,NA	0.00329028,0.0236572,NA	23.9076,0.845158,NA	10.2456933756398,1.46530443163181,NA	IGF1R	rs8035410	1	1	1	|ABC=1			0	1	0.59472	0.5	0.258625	0.247544	0.0206642	FALSE	FALSE	FALSE	FALSE	FALSE	FALSE	FALSE	FALSE	FALSE
Height_Mean_INT	qt	Vitals	Vitals	height (mean, inv-normal transformed)	15_98944896-99444896	EUR,AFR,EAS	10	1	1	rs118115133	0.9971	99410278	G,NA,NA	A,NA,NA	0.97813,NA,NA	0.0735772,NA,NA	0.00742204,NA,NA	22.4386,NA,NA	9.91333918976454,NA,NA	FAM169B	rs118115133	0.9971	0.9971	1	|ABC=1			0	1	0.495618	0.497213	0.258625	0.247544	0.0206642	FALSE	FALSE	FALSE	FALSE	FALSE	FALSE	FALSE	FALSE	FALSE
Height_Mean_INT	qt	Vitals	Vitals	height (mean, inv-normal transformed)	16_10756793-10817812	EUR,AFR,EAS	1	1	1	rs1548955	0.999991	10757294	T,T,T	A,A,A	0.7734,0.9879,0.5089	-0.0362111,-0.0454588,-0.0172187	0.00259307,0.0187474,0.0177026	43.591,1.81484,0.480541	-13.9645670961447,-2.42480557303946,-0.972665032255149	EMP2	rs1548955	0.999991	0.999991	1	|EpiMap=1			0	1	0.711151	0.412558	0.0983905	0.00466635	0.000637627	TRUE	FALSE	FALSE	FALSE	FALSE	FALSE	FALSE	TRUE	FALSE
Height_Mean_INT	qt	Vitals	Vitals	height (mean, inv-normal transformed)	16_10756793-10817812	EUR,AFR,EAS	2	4	1	rs2017169	0.342416	10772129	C,T,T	T,C,C	0.6402,0.7012,0.8135	-0.0213839,0.0195745,0.0319135	0.00226182,0.00447794,0.0227206	20.4878,4.90833,0.795502	-9.45428902388342,4.37131806143003,1.40460639243682	TEKT5	rs2017169,rs2017168,rs1078313,rs2719710	0.342416,0.337973,0.256287,0.0206095	0.957286	1,1,1,1	|ABC=1,|ABC=1,|ABC=1,|Exon=1			0	0.99056	0.997657	0.460962	0.0983905	0.00466635	0.000637627	TRUE	TRUE	FALSE	TRUE	FALSE	FALSE	FALSE	TRUE	TRUE
Height_Mean_INT	qt	Vitals	Vitals	height (mean, inv-normal transformed)	16_12070183-12152352	EUR,AFR,EAS	1	3	0.980979	rs2662830	0.472049	12133383	G,G,G	T,T,T	0.669,0.8381,0.5446	0.0218622,0.00999998,0.0392146	0.00230685,0.0055644,0.0177706	20.5825,1.14078,1.56328	9.47707913388387,1.79713536050607,2.20671221005481	SNX29	rs2662830,rs350222	0.472049,0.0525939	0.524643	0.99,1	|Promoter=1,|GTeX_Finemapped=1|ABC=1	rs2541583	0.43275	0.43275	1	0.457028	0.796477	0.205872	0.0967664	0.00820964	FALSE	FALSE	FALSE	FALSE	FALSE	FALSE	FALSE	FALSE	FALSE
Height_Mean_INT	qt	Vitals	Vitals	height (mean, inv-normal transformed)	16_12070183-12152352	EUR,AFR,EAS	2	1	1	rs436838	0.998973	12073354	G,G,G	A,A,A	0.5636,0.8374,0.95635	-0.0202888,-0.00603453,0.0521001	0.00218886,0.00555473,0.043315	19.7266,0.557031,0.640078	-9.26911725738512,-1.08637683559777,1.20281888491285	TNFRSF17	rs436838	0.998973	0.998973	0.882	|GTeX_Finemapped=1			0	1	0.301145	0.428715	0.205872	0.0967664	0.00820964	FALSE	FALSE	FALSE	FALSE	FALSE	FALSE	FALSE	FALSE	FALSE
Height_Mean_INT	qt	Vitals	Vitals	height (mean, inv-normal transformed)	16_14377400-14406119	EUR,AFR,EAS	1	2	1	rs193536	0.923092	14394844	C,C,T	T,T,C	0.671,0.6838,0.5635	-0.0583223,-0.0268854,0.0145323	0.0023104,0.00440803,0.0178443	139.874,8.9722,0.381513	-25.2433777700831,-6.09918716524162,0.814394512533414	NPIPA1	rs193536	0.923092	0.923092	0.655	|EpiMap=1	rs246184	0.040618	0.040618	1	0.930638	0.313635	0.066539	0.0418907	0.00074506	TRUE	TRUE	FALSE	TRUE	FALSE	FALSE	FALSE	TRUE	TRUE
Height_Mean_INT	qt	Vitals	Vitals	height (mean, inv-normal transformed)	16_14377400-14406119	EUR,AFR,EAS	2	1	1	rs30229	0.953094	14404222	T,T,T	G,G,G	0.6431,0.7307,0.7649	0.0396097,0.0225309,0.0388949	0.00226586,0.00462064,0.0208694	67.6996,5.96584,1.2051	17.4810888580936,4.87614269884691,1.86372871285231	ERCC4	rs30229	0.953094	0.953094	1	|ABC=1			0	1	0.973438	0.658715	0.066539	0.0418907	0.00074506	TRUE	TRUE	FALSE	TRUE	FALSE	FALSE	FALSE	TRUE	TRUE
Height_Mean_INT	qt	Vitals	Vitals	height (mean, inv-normal transformed)	16_14377400-14406119	EUR,AFR,EAS	3	2	0.671407	rs144303141	0.948331	14381185	NA,G,NA	NA,A,NA	NA,0.8888,NA	NA,0.0308971,NA	NA,0.00651981,NA	NA,5.66791,NA	NA,4.7389571168485,NA	ERCC4	rs144303141,rs76272708	0.948331,0.0509792	0.99931	1,1	|ABC=1,|ABC=1			0	0.342783	0.998361	0.499774	0.066539	0.0418907	0.00074506	FALSE	TRUE	FALSE	FALSE	FALSE	FALSE	FALSE	TRUE	FALSE
Height_Mean_INT	qt	Vitals	Vitals	height (mean, inv-normal transformed)	16_14377400-14406119	EUR,AFR,EAS	4	3	0.918351	rs73521225	0.716718	14397596	G,G,NA	A,A,NA	0.94831,0.8631,NA	0.0296655,0.019687,NA	0.00490306,0.0059629,NA	8.8402,3.01708,NA	6.05040525712514,3.30158144526992,NA	ERCC4	rs73521225,rs1620707,rs721698	0.716718,0.223788,0.0551023	0.995608	1,1,1	|ABC=1,|ABC=1,|ABC=1			0	0.998069	0.706497	0.449679	0.066539	0.0418907	0.00074506	TRUE	FALSE	FALSE	FALSE	FALSE	FALSE	FALSE	TRUE	FALSE
Height_Mean_INT	qt	Vitals	Vitals	height (mean, inv-normal transformed)	16_17561673-17645256	EUR,AFR,EAS	1	2	0.987778	rs4781978	0.802062	17562883	C,C,NA	G,G,NA	0.7952,0.94024,NA	0.0288723,0.0065297,NA	0.00268994,0.00864699,NA	26.1493,0.346629,NA	10.7334364335264,0.755141384458638,NA	XYLT1	rs4781978,rs117041807	0.802062,0.189725	0.991787	1,1	|GTeX_Finemapped=1|ABC=1,|Exon=1|ABC=1			0	1	0.338915	0.498321	0.0230274	0.00860467	0.0291394	TRUE	FALSE	FALSE	FALSE	FALSE	FALSE	FALSE	TRUE	FALSE
Height_Mean_INT	qt	Vitals	Vitals	height (mean, inv-normal transformed)	16_1837558-1848470	EUR,AFR,EAS	1	2	0.99245	rs73483762	0.828966	1842581	NA,C,NA	NA,A,NA	NA,0.7504,NA	NA,0.0462006,NA	NA,0.0047361,NA	NA,21.7554,NA	NA,9.75498828149743,NA	IGFALS	rs73483762,rs34680334	0.828966,0.149108	0.978074	1,1	|EpiMap=1|ABC=1,|Exon=1|EpiMap=1			0	0.5	1	0.5	0.0875613	0.00254133	0.00422529	FALSE	TRUE	FALSE	FALSE	FALSE	FALSE	FALSE	TRUE	FALSE
Height_Mean_INT	qt	Vitals	Vitals	height (mean, inv-normal transformed)	16_1837558-1848470	EUR,AFR,EAS	2	1	1	rs33933410	1	1838604	C,NA,NA	T,NA,NA	0.98807,NA,NA	0.063725,NA,NA	0.00999843,NA,NA	9.73339,NA,NA	6.37350063960042,NA,NA	NUBP2	rs33933410	1	1	0.981	|Exon=1			0	1	0.5	0.5	0.0875613	0.00254133	0.00422529	TRUE	FALSE	FALSE	FALSE	FALSE	FALSE	FALSE	TRUE	FALSE
Height_Mean_INT	qt	Vitals	Vitals	height (mean, inv-normal transformed)	16_1837558-1848470	EUR,AFR,EAS	3	1	1	rs182939	0.982566	1839377	C,T,T	T,C,C	0.5736,0.8661,0.6409	-0.00934238,-0.0344407,0.0178396	0.00219499,0.00601887,0.0184474	4.68214,7.97795,0.476879	-4.25622895776291,-5.72212059738788,0.967052267528215	IGFALS	rs182939	0.982566	0.982566	1	|GTeX_Finemapped=1			0	0.991902	0.955444	0.252694	0.0875613	0.00254133	0.00422529	TRUE	TRUE	FALSE	TRUE	FALSE	FALSE	FALSE	TRUE	TRUE
Height_Mean_INT	qt	Vitals	Vitals	height (mean, inv-normal transformed)	16_19706199-19841876	EUR,AFR,EAS	1	61	0.967322	rs13331681	0.0593554	19797129	G,G,G	A,A,A	0.8419,0.7882,0.7867	-0.0290146,-0.0146106,-0.00196364	0.00297543,0.00501659,0.0216042	21.74,2.4454,0.0326492	-9.75139727703223,-2.91245646943442,-0.0908915858953352	KNOP1	rs13331681,rs13337451,rs11648873,rs11647001,rs28681321,rs9931211,rs9928277,rs59193330,rs62024964,rs9931167,rs13335860,rs6497396,rs1858974,rs4782282,rs4782278,rs11865116,rs1544352,rs7187976,rs112324736,rs11644834,rs7198630,rs59522553,rs6497404,rs8063404,rs72769543,rs72769544,rs4782270,rs11645910,rs62025024,rs9926151,rs60971311,rs9940178	0.0593554,0.0588383,0.0463873,0.0360083,0.0307682,0.0251784,0.0248188,0.0245034,0.0238446,0.0222176,0.0209413,0.0180819,0.0151808,0.0148128,0.0138818,0.0118393,0.0118351,0.0105167,0.0104491,0.00926292,0.00852016,0.00802586,0.0079399,0.00754904,0.00754468,0.00754468,0.00730024,0.00729433,0.00631636,0.00627379,0.00622817,0.00622159	0.575481	0.798,1,0.721,1,1,1,1,1,1,1,1,1,1,0.798,1,1,1,1,1,0.817,0.798,1,1,0.505,1,1,0.52,0.623,1,1,1,0.882	|GTeX_Finemapped=1,|GTeX_Finemapped=1,|GTeX_Finemapped=1,|eQTLGen_Finemapped=1,|GTeX_Finemapped=1,|ABC=1,|GTeX_Finemapped=1|ABC=1,|EpiMap=1|ABC=1,|EpiMap=1|ABC=1,|GTeX_Finemapped=1|ABC=1,|GTeX_Finemapped=1,|EpiMap=1,|GTeX_Finemapped=1,|GTeX_Finemapped=1,|GTeX_Finemapped=1,|GTeX_Finemapped=1,|eQTLGen_Finemapped=1,|ABC=1,|GTeX_Finemapped=1,|GTeX_Finemapped=1|ABC=1,|GTeX_Finemapped=1,|EpiMap=1|ABC=1,|ABC=1,|Promoter=0.500|ABC=1,|GTeX_Finemapped=1|eQTLGen_Finemapped=1,|GTeX_Finemapped=1|eQTLGen_Finemapped=1,|Exon=1|GTeX_Finemapped=1|ABC=1,|Promoter=0.500|GTeX_Finemapped=1|eQTLGen_Finemapped=1,|GTeX_Finemapped=1|eQTLGen_Finemapped=1,|GTeX_Finemapped=1,|GTeX_Finemapped=1,|GTeX_Finemapped=1	rs1021865,rs11074407,rs11642322,rs11646817,rs11859776,rs11866204,rs16951276,rs2047889,rs28415871,rs4780822,rs4780826,rs4780828,rs4782277,rs4782279,rs4782280,rs4782281,rs6497395,rs6497401,rs6497402,rs7185335,rs7191155,rs7195053,rs72769541,rs739564,rs8045761,rs8052404,rs8063310,rs9933567,rs9935063	0.0104925,0.0115043,0.00803863,0.00817576,0.0094318,0.010465,0.0289663,0.00788133,0.0102358,0.0233443,0.00820277,0.0102734,0.0305247,0.0206681,0.0100625,0.0111938,0.0223472,0.00771555,0.0162877,0.0131632,0.00626403,0.00992103,0.0132054,0.0168861,0.0106248,0.0114921,0.00940097,0.0132845,0.00759788	0.377651	1	0.434564	0.365449	0.12235	0.0148087	0.00796087	FALSE	FALSE	FALSE	FALSE	FALSE	FALSE	FALSE	FALSE	FALSE
Height_Mean_INT	qt	Vitals	Vitals	height (mean, inv-normal transformed)	16_19706199-19841876	EUR,AFR,EAS	2	1	1	rs145474790	0.998481	19815890	G,NA,NA	T,NA,NA	0.992048,NA,NA	-0.0595476,NA,NA	0.012222,NA,NA	5.95712,NA,NA	-4.87216494845361,NA,NA	GPRC5B	rs145474790	0.998481	0.998481	1	|EpiMap=1|ABC=1			0	0.995234	0.498915	0.499711	0.12235	0.0148087	0.00796087	FALSE	FALSE	FALSE	FALSE	FALSE	FALSE	FALSE	FALSE	FALSE
Height_Mean_INT	qt	Vitals	Vitals	height (mean, inv-normal transformed)	16_23059376-23355567	EUR,AFR,EAS	1	1	1	rs113524001	0.99677	23080375	C,NA,NA	G,NA,NA	0.993042,NA,NA	0.071412,NA,NA	0.0130593,NA,NA	7.34256,NA,NA	5.46828696790793,NA,NA	USP31	rs113524001	0.99677	0.99677	1	|Exon=1			0	0.99496	0.499595	0.499514	0.138771	0.0410995	0.0176875	FALSE	FALSE	FALSE	FALSE	FALSE	FALSE	FALSE	FALSE	FALSE
Height_Mean_INT	qt	Vitals	Vitals	height (mean, inv-normal transformed)	16_24688461-24728227	EUR,AFR,EAS	1	1	1	rs6497752	0.999946	24708268	T,T,T	C,C,C	0.501,0.8215,0.7917	0.0211612,0.015202,-0.00443589	0.00217108,0.00535262,0.0217928	21.7205,2.34582,0.0763899	9.74685410026346,2.8401044722024,-0.20354841966154	TNRC6A	rs6497752	0.999946	0.999946	1	|eQTLGen_Finemapped=1			0	1	0.765046	0.297747	0.0264525	0.00714214	0.00768584	TRUE	FALSE	FALSE	FALSE	FALSE	FALSE	FALSE	TRUE	FALSE
Height_Mean_INT	qt	Vitals	Vitals	height (mean, inv-normal transformed)	16_24688461-24728227	EUR,AFR,EAS	2	1	1	rs12103006	1	24726237	G,A,A	A,G,G	0.5417,0.5083,0.5089	0.0312164,-0.0118639,-0.0313922	0.00217867,0.00409996,0.0177026	45.8361,2.41933,1.11817	14.3281910523393,-2.89366237719392,-1.77331013523437	TNRC6A	rs12103006	1	1	1	|GTeX_Finemapped=1			0	1	0.922008	0.457198	0.0264525	0.00714214	0.00768584	TRUE	TRUE	FALSE	TRUE	FALSE	FALSE	FALSE	TRUE	TRUE
Height_Mean_INT	qt	Vitals	Vitals	height (mean, inv-normal transformed)	16_29958216-30118345	EUR,AFR,EAS	1	4	0.988986	rs12921753	0.754814	30018720	C,C,C	T,T,T	0.6183,0.9826,0.90774	-0.0472933,-0.0552888,-0.027062	0.00223453,0.0156757,0.030581	98.6956,3.37651,0.424588	-21.1647639548361,-3.52703866494,-0.884928550407115	DOC2A	rs12921753,rs11642612	0.754814,0.0158676	0.770682	0.931,0.8	|Promoter=1|ABC=1,|Exon=1|GTeX_Finemapped=1	rs11150581,rs12598856	0.0145126,0.174179	0.188692	1	0.995261	0.420739	0.121633	0.0576841	0.00817724	FALSE	TRUE	FALSE	FALSE	FALSE	FALSE	FALSE	TRUE	FALSE
Height_Mean_INT	qt	Vitals	Vitals	height (mean, inv-normal transformed)	16_29958216-30118345	EUR,AFR,EAS	2	1	1	rs6565174	1	30111904	C,C,NA	A,A,NA	0.9006,0.994705,NA	0.0446931,-0.0444676,NA	0.00362816,0.0282429,NA	34.1419,0.937872,NA	12.3183927941436,-1.57447004379862,NA	MAPK3	rs6565174	1	1	1	|GTeX_Finemapped=1			0	1	0.461038	0.5	0.121633	0.0576841	0.00817724	FALSE	FALSE	FALSE	FALSE	FALSE	FALSE	FALSE	FALSE	FALSE
Height_Mean_INT	qt	Vitals	Vitals	height (mean, inv-normal transformed)	16_29958216-30118345	EUR,AFR,EAS	3	1	1	rs11150582	0.999758	30034127	G,G,NA	C,C,NA	0.8767,0.994705,NA	-0.0491078,-0.0350009,NA	0.00330171,0.0282429,NA	49.3095,0.667074,NA	-14.873444366707,-1.23928137691243,NA	C16orf92	rs11150582	0.999758	0.999758	0.465	|Promoter=0.500			0	1	0.191942	0.5	0.121633	0.0576841	0.00817724	FALSE	FALSE	FALSE	FALSE	FALSE	FALSE	FALSE	FALSE	FALSE
Height_Mean_INT	qt	Vitals	Vitals	height (mean, inv-normal transformed)	16_29958216-30118345	EUR,AFR,EAS	4	1	1	rs544436222	0.975247	30021158	C,NA,NA	T,NA,NA	0.993042,NA,NA	-0.0860911,NA,NA	0.0130593,NA,NA	10.3635,NA,NA	-6.59232118107402,NA,NA	DOC2A	rs544436222	0.975247	0.975247	0.981	|Promoter=1			0	0.999966	0.499954	0.499999	0.121633	0.0576841	0.00817724	FALSE	FALSE	FALSE	FALSE	FALSE	FALSE	FALSE	FALSE	FALSE
Height_Mean_INT	qt	Vitals	Vitals	height (mean, inv-normal transformed)	16_4310709-4332858	EUR,AFR,EAS	1	2	0.989254	rs6500594	0.938813	4316498	T,T,T	G,G,G	0.7475,0.8222,0.8968	-0.0171253,-0.029771,0.0241572	0.00249867,0.00536087,0.0290905	11.1431,7.55255,0.39115	-6.85376620362033,-5.55338965503733,0.830415427716952	TFAP4	rs6500594,rs3747570	0.938813,0.0611594	0.999972	1,1	|EpiMap=1|ABC=1,|Promoter=1|ABC=1			0	1	1	0.243353	0.00568467	0.00527903	6.4741e-09	TRUE	TRUE	FALSE	TRUE	FALSE	FALSE	FALSE	TRUE	TRUE
Height_Mean_INT	qt	Vitals	Vitals	height (mean, inv-normal transformed)	16_4310709-4332858	EUR,AFR,EAS	2	1	1	rs78187005	0.977249	4316280	T,NA,NA	A,NA,NA	0.95527,NA,NA	0.0298683,NA,NA	0.0052515,NA,NA	7.88988,NA,NA	5.68757497857755,NA,NA	TFAP4	rs78187005	0.977249	0.977249	0.981	|Promoter=1			0	0.934013	0.496516	0.488813	0.00568467	0.00527903	6.4741e-09	TRUE	FALSE	FALSE	FALSE	FALSE	FALSE	FALSE	TRUE	FALSE
Height_Mean_INT	qt	Vitals	Vitals	height (mean, inv-normal transformed)	16_4310709-4332858	EUR,AFR,EAS	3	3	0.93129	rs251742	0.801959	4316168	G,G,A	A,A,G	0.7247,0.90847,0.6498	-0.00599464,-0.031511,0.0602633	0.00243032,0.00710808,0.018552	1.86518,5.0321,2.93525	-2.46660522071168,-4.43312399410249,3.24834519189306	TFAP4	rs251742,rs251740,rs251741	0.801959,0.122213,0.0710794	0.995251	1,1,1	|ABC=1,|Promoter=1,|Promoter=1			0	0.999484	0.999972	0.983058	0.00568467	0.00527903	6.4741e-09	TRUE	TRUE	TRUE	TRUE	TRUE	TRUE	TRUE	TRUE	TRUE
Height_Mean_INT	qt	Vitals	Vitals	height (mean, inv-normal transformed)	16_4938160-4954532	EUR,AFR,EAS	1	2	0.981386	rs12921187	0.887836	4943019	G,T,G	T,G,T	0.5517,0.96445,0.6637	-0.0356929,-0.0169906,0.000556392	0.00218278,0.0110695,0.0187322	59.3761,0.903754,0.0104148	-16.3520373102191,-1.53490220877185,0.0297024375140133	PPL	rs12921187,rs1049205	0.887836,0.112164	1	0.981,0.981	|Promoter=1,|Exon=1			0	1	0.153493	0.436864	0.25608	0.227802	0.000315762	FALSE	FALSE	FALSE	FALSE	FALSE	FALSE	FALSE	FALSE	FALSE
Height_Mean_INT	qt	Vitals	Vitals	height (mean, inv-normal transformed)	16_4938160-4954532	EUR,AFR,EAS	2	3	0.989855	rs2075635	0.544504	4950940	C,C,C	T,T,T	0.92942,0.97352,0.94841	-0.054244,-0.000644821,0.0141659	0.00423837,0.0127661,0.040009	36.7758,0.0178574,0.140689	-12.7983163338736,-0.0505104143003736,0.354067834737184	ZNF500	rs2075635,rs75403547	0.544504,0.210662	0.755166	1,1	|GTeX_Finemapped=1,|GTeX_Finemapped=1	rs35340520	0.244835	0.244835	1	0.157751	0.446272	0.25608	0.227802	0.000315762	FALSE	FALSE	FALSE	FALSE	FALSE	FALSE	FALSE	FALSE	FALSE
Height_Mean_INT	qt	Vitals	Vitals	height (mean, inv-normal transformed)	16_4938160-4954532	EUR,AFR,EAS	3	4	0.892134	rs2471844	0.343911	4940809	NA,G,NA	NA,A,NA	NA,0.7451,NA	NA,0.0256143,NA	NA,0.00470324,NA	NA,7.28829,NA	NA,5.44609673331576,NA	PPL	rs2471844,rs2660239,rs2734742,rs2734738	0.343911,0.26284,0.247472,0.140476	0.994699	1,1,1,0.981	|Exon=1,|ABC=1,|Exon=1,|Promoter=1			0	0.496855	0.990185	0.499531	0.25608	0.227802	0.000315762	FALSE	FALSE	FALSE	FALSE	FALSE	FALSE	FALSE	FALSE	FALSE
Height_Mean_INT	qt	Vitals	Vitals	height (mean, inv-normal transformed)	16_4938160-4954532	EUR,AFR,EAS	4	1	1	rs12443906	0.999744	4948936	T,C,T	C,T,C	0.7247,0.6914,0.7044	-0.0368207,-0.0214004,-0.00918953	0.00243032,0.00443738,0.0193944	51.1241,5.84894,0.196799	-15.1505563053425,-4.82275577029689,-0.473823887307676	ROGDI	rs12443906	0.999744	0.999744	1	|GTeX_Finemapped=1			0	0.99997	0.981075	0.453027	0.25608	0.227802	0.000315762	FALSE	FALSE	FALSE	FALSE	FALSE	FALSE	FALSE	FALSE	FALSE
Height_Mean_INT	qt	Vitals	Vitals	height (mean, inv-normal transformed)	16_53428157-53538157	EUR,AFR,EAS	1	7	0.96118	rs111232287	0.237872	53483417	G,G,G	T,T,T	0.6968,0.6952,0.95139	-0.0529391,0.00384966,0.016042	0.00236171,0.00445274,0.0411525	110.557,0.411975,0.156972	-22.4155802363542,0.864559799134915,0.389818358544438	RBL2	rs111232287,rs72801821,rs16952251,rs17800727	0.237872,0.232105,0.212052,0.0459412	0.72797	0.932,1,0.931,1	|Promoter=1|EpiMap=1|ABC=1,|Promoter=1|EpiMap=1|ABC=1|Cicero=1,|Promoter=1|ABC=1,|Exon=1	rs62048520,rs7189726,rs72801817	0.0958451,0.0601563,0.0832363	0.239238	1	0.285472	0.455568	0.0445305	0.0151579	0.00686804	TRUE	FALSE	FALSE	FALSE	FALSE	FALSE	FALSE	TRUE	FALSE
Height_Mean_INT	qt	Vitals	Vitals	height (mean, inv-normal transformed)	16_53428157-53538157	EUR,AFR,EAS	2	1	1	rs113938086	0.999369	53489441	A,NA,NA	G,NA,NA	0.96421,NA,NA	-0.0618188,NA,NA	0.00584358,NA,NA	25.428,NA,NA	-10.5789259323908,NA,NA	RBL2	rs113938086	0.999369	0.999369	1	|EpiMap=1			0	0.99669	0.499423	0.499901	0.0445305	0.0151579	0.00686804	TRUE	FALSE	FALSE	FALSE	FALSE	FALSE	FALSE	TRUE	FALSE
Height_Mean_INT	qt	Vitals	Vitals	height (mean, inv-normal transformed)	16_55474324-55507988	EUR,AFR,EAS	1	1	1	rs1005913	0.999826	55504521	T,T,T	G,G,G	0.6879,0.6331,0.8006	-0.0196563,-0.00655363,0.00649647	0.00234281,0.00425285,0.0221497	16.3135,0.908976,0.113907	-8.39005297057807,-1.54099721363321,0.293298329097008	MMP2	rs1005913	0.999826	0.999826	1	|EpiMap=1|ABC=1			0	1	0.496978	0.304817	0.10292	0.00241949	0.00674442	FALSE	FALSE	FALSE	FALSE	FALSE	FALSE	FALSE	FALSE	FALSE
Height_Mean_INT	qt	Vitals	Vitals	height (mean, inv-normal transformed)	16_56993025-56994212	EUR,AFR,EAS	1	2	1	rs3764261	0.819672	56993324	C,C,C	A,A,A	0.7078,0.6596,0.8254	0.0172859,-0.000298183,0.0153211	0.00238699,0.00432568,0.0233123	12.3536,0.0245485,0.291541	7.24171446047114,-0.0689332081892327,0.65721100020161	SLC12A3	rs3764261,rs12149545	0.819672,0.180328	1	0.769,0.769	|eQTLGen_Finemapped=1,|eQTLGen_Finemapped=1			0	1	0.308246	0.410589	0.00735409	1	0.0151529	TRUE	FALSE	FALSE	FALSE	FALSE	FALSE	FALSE	TRUE	FALSE
Height_Mean_INT	qt	Vitals	Vitals	height (mean, inv-normal transformed)	16_5893814-5930458	EUR,AFR,EAS	1	2	1	rs4786062	0.645323	5902131	C,C,C	T,T,T	0.8022,0.98941,0.993056	0.0169826,-0.0684079,-0.247959	0.00272516,0.0200241,0.106573	9.33612,3.19734,1.69933	6.23178088625989,-3.41627838454662,-2.32665872219042	NAGPA	rs4786062,rs17190396	0.645323,0.354676	0.999999	1,1	|ABC=1,|ABC=1			0	0.999999	0.956599	0.724935	0.0164595	0.00122185	0.000130194	TRUE	TRUE	FALSE	TRUE	FALSE	FALSE	FALSE	TRUE	TRUE
Height_Mean_INT	qt	Vitals	Vitals	height (mean, inv-normal transformed)	16_64935280-65134457	EUR,AFR,EAS	1	2	1	rs35226	0.645644	65007916	C,C,C	T,T,T	0.671,0.97579,0.7956	-0.0219288,-0.0773757,0.0264234	0.0023104,0.0133356,0.0219458	20.6419,8.18401,0.640966	-9.49134349030471,-5.80219112750832,1.20402992827785	CDH11	rs35226,rs35195	0.645644,0.336049	0.981693	1,1	|EpiMap=1,|Exon=1			0	1	0.999984	0.426276	0.0528628	0.036374	0.0123206	TRUE	TRUE	FALSE	TRUE	FALSE	FALSE	FALSE	TRUE	TRUE
Height_Mean_INT	qt	Vitals	Vitals	height (mean, inv-normal transformed)	16_64935280-65134457	EUR,AFR,EAS	2	2	1	rs78078730	0.893796	65041438	C,NA,NA	T,NA,NA	0.98012,NA,NA	-0.0447372,NA,NA	0.00777675,NA,NA	8.05633,NA,NA	-5.75268589063555,NA,NA	CDH11	rs78078730,rs78486993	0.893796,0.106198	0.999994	1,1	|EpiMap=1,|Exon=1			0	0.999998	0.500001	0.499999	0.0528628	0.036374	0.0123206	TRUE	FALSE	FALSE	FALSE	FALSE	FALSE	FALSE	TRUE	FALSE
Height_Mean_INT	qt	Vitals	Vitals	height (mean, inv-normal transformed)	16_64935280-65134457	EUR,AFR,EAS	3	1	1	rs76904326	0.998229	65069484	G,NA,NA	A,NA,NA	0.98807,NA,NA	0.0561716,NA,NA	0.00999843,NA,NA	7.71414,NA,NA	5.61804203259912,NA,NA	CDH11	rs76904326	0.998229	0.998229	1	|EpiMap=1			0	0.993192	0.498868	0.499441	0.0528628	0.036374	0.0123206	TRUE	FALSE	FALSE	FALSE	FALSE	FALSE	FALSE	TRUE	FALSE
Height_Mean_INT	qt	Vitals	Vitals	height (mean, inv-normal transformed)	16_67259663-67625797	EUR,AFR,EAS	1	5	0.904114	rs9928183	0.332383	67392891	G,A,NA	A,G,NA	0.93539,0.6974,NA	0.059859,-0.0221657,NA	0.0044157,0.00446184,NA	41.1363,6.16938,NA	13.5559480942999,-4.96783838057842,NA	LRRC36	rs9928183,rs8052852,rs9921926	0.332383,0.152215,0.0919273	0.576525	1,1,1	|GTeX_Finemapped=1,|GTeX_Finemapped=1,|GTeX_Finemapped=1	rs7200971,rs8059722	0.301848,0.0772595	0.379107	1	0.999998	0.499996	0.136478	0.0482659	0.170916	FALSE	TRUE	FALSE	FALSE	FALSE	FALSE	FALSE	TRUE	FALSE
Height_Mean_INT	qt	Vitals	Vitals	height (mean, inv-normal transformed)	16_67259663-67625797	EUR,AFR,EAS	2	1	1	rs56057545	1	67464894	G,NA,NA	A,NA,NA	0.95527,NA,NA	0.0521272,NA,NA	0.0052515,NA,NA	22.4943,NA,NA	9.92615443206703,NA,NA	HSD11B2	rs56057545	1	1	1	|Promoter=1|ABC=1			0	1	0.5	0.5	0.136478	0.0482659	0.170916	FALSE	FALSE	FALSE	FALSE	FALSE	FALSE	FALSE	FALSE	FALSE
Height_Mean_INT	qt	Vitals	Vitals	height (mean, inv-normal transformed)	16_67259663-67625797	EUR,AFR,EAS	3	2	1	rs9924509	0.803137	67573296	T,T,T	C,C,C	0.90954,0.6422,0.98611	-0.0191037,-0.0104553,0.132264	0.00378448,0.00427597,0.0756179	6.34997,1.83924,1.09543	-5.04790618526191,-2.44512940923346,1.74910966847797	FAM65A	rs9924509,rs28491096	0.803137,0.19334	0.996477	0.932,0.769	|Promoter=1|EpiMap=1|ABC=1,|eQTLGen_Finemapped=1			0	1	0.966696	0.588507	0.136478	0.0482659	0.170916	FALSE	TRUE	FALSE	FALSE	FALSE	FALSE	FALSE	TRUE	FALSE
Height_Mean_INT	qt	Vitals	Vitals	height (mean, inv-normal transformed)	16_67259663-67625797	EUR,AFR,EAS	4	1	1	rs184853863	0.999764	67503125	C,NA,NA	G,NA,NA	0.994036,NA,NA	0.0934402,NA,NA	0.0140986,NA,NA	10.4671,NA,NA	6.62762260082561,NA,NA	FAM65A	rs184853863	0.999764	0.999764	1	|EpiMap=1			0	1	0.5	0.5	0.136478	0.0482659	0.170916	FALSE	FALSE	FALSE	FALSE	FALSE	FALSE	FALSE	FALSE	FALSE
Height_Mean_INT	qt	Vitals	Vitals	height (mean, inv-normal transformed)	16_69549187-69833663	EUR,AFR,EAS	1	1	1	rs12447326	0.999992	69630853	C,T,C	T,C,T	0.6978,0.5825,0.5794	0.0389639,-0.0113819,0.0291647	0.00236392,0.00415636,0.0179273	60.3114,2.20948,0.983916	16.4827489931977,-2.73842977990357,1.62683170360288	NQO1	rs12447326	0.999992	0.999992	1	|EpiMap=1			0	1	0.539541	0.308943	0.173794	0.0794035	0.0136732	FALSE	FALSE	FALSE	FALSE	FALSE	FALSE	FALSE	FALSE	FALSE
Height_Mean_INT	qt	Vitals	Vitals	height (mean, inv-normal transformed)	16_69549187-69833663	EUR,AFR,EAS	2	3	1	rs7193778	0.351565	69563890	T,T,T	C,C,C	0.8618,0.994705,0.93849	0.016356,-0.0463744,-0.04927	0.00314549,0.0282429,0.0368342	6.7001,0.997431,0.74227	5.21562618224823,-1.25306537218204,-1.36718973126479	NFAT5	rs13331120,rs9934764	0.325246,0.323189	0.648435	1,1	|ABC=1,|ABC=1	rs7193778	0.351565	0.351565	1	0.157749	0.398274	0.173794	0.0794035	0.0136732	FALSE	FALSE	FALSE	FALSE	FALSE	FALSE	FALSE	FALSE	FALSE
Height_Mean_INT	qt	Vitals	Vitals	height (mean, inv-normal transformed)	16_69549187-69833663	EUR,AFR,EAS	3	2	1	rs6499253	0.81344	69802672	C,C,C	T,T,T	0.7853,0.6051,0.621	0.0337687,0.0290327,0.0315666	0.0026437,0.00419307,0.018242	36.6359,11.3574,1.07804	12.7732723077505,6.92397217313329,1.73043525929174	WWP2	rs6499253	0.81344	0.81344	1	|ABC=1	rs11643926	0.153442	0.153442	1	1	0.399162	0.173794	0.0794035	0.0136732	FALSE	TRUE	FALSE	FALSE	FALSE	FALSE	FALSE	TRUE	FALSE
Height_Mean_INT	qt	Vitals	Vitals	height (mean, inv-normal transformed)	16_69549187-69833663	EUR,AFR,EAS	4	1	1	rs1423724	1	69599270	A,A,A	T,T,T	0.7783,0.6513,0.6498	0.012757,-0.00917684,-0.0135536	0.0026133,0.00430104,0.018552	5.97778,1.48316,0.33251	4.8815673669307,-2.13363279578893,-0.730573523070289	NFAT5	rs1423724	1	1	1	|Exon=1|ABC=1			0	1	0.890307	0.29157	0.173794	0.0794035	0.0136732	FALSE	TRUE	FALSE	FALSE	FALSE	FALSE	FALSE	TRUE	FALSE
Height_Mean_INT	qt	Vitals	Vitals	height (mean, inv-normal transformed)	16_69549187-69833663	EUR,AFR,EAS	5	2	0.941856	rs189758987	0.931436	69725398	A,NA,NA	T,NA,NA	0.991054,NA,NA	-0.0687171,NA,NA	0.0115288,NA,NA	8.5995,NA,NA	-5.96047290264381,NA,NA	NFAT5	rs189758987	0.931436	0.931436	1	|Promoter=1	rs117818749	0.068563	0.068563	1	0.5	0.5	0.173794	0.0794035	0.0136732	FALSE	FALSE	FALSE	FALSE	FALSE	FALSE	FALSE	FALSE	FALSE
Height_Mean_INT	qt	Vitals	Vitals	height (mean, inv-normal transformed)	16_69549187-69833663	EUR,AFR,EAS	6	2	0.988069	rs62052821	0.729767	69598657	T,NA,NA	A,NA,NA	0.96223,NA,NA	0.0370775,NA,NA	0.0056942,NA,NA	10.1282,NA,NA	6.51145024762039,NA,NA	NFAT5	rs62052821	0.729767	0.729767	0.931	|Promoter=1|ABC=1	rs62052828	0.263634	0.263634	0.997605	0.499555	0.499764	0.173794	0.0794035	0.0136732	FALSE	FALSE	FALSE	FALSE	FALSE	FALSE	FALSE	FALSE	FALSE
Height_Mean_INT	qt	Vitals	Vitals	height (mean, inv-normal transformed)	16_69549187-69833663	EUR,AFR,EAS	7	1	1	rs149873945	0.964931	69694975	C,NA,NA	T,NA,NA	0.97316,NA,NA	0.0502178,NA,NA	0.0067168,NA,NA	13.1171,NA,NA	7.47644711767508,NA,NA	SF3B3	rs149873945	0.964931	0.964931	1	|GTeX_Finemapped=1			0	0.999782	0.49804	0.499979	0.173794	0.0794035	0.0136732	FALSE	FALSE	FALSE	FALSE	FALSE	FALSE	FALSE	FALSE	FALSE
Height_Mean_INT	qt	Vitals	Vitals	height (mean, inv-normal transformed)	16_69549187-69833663	EUR,AFR,EAS	8	1	1	rs148502369	0.995616	69566587	G,NA,NA	A,NA,NA	0.994036,NA,NA	-0.0633237,NA,NA	0.0140986,NA,NA	5.15042,NA,NA	-4.4914885165903,NA,NA	NQO1	rs148502369	0.995616	0.995616	1	|EpiMap=1			0	0.998662	0.499777	0.499885	0.173794	0.0794035	0.0136732	FALSE	FALSE	FALSE	FALSE	FALSE	FALSE	FALSE	FALSE	FALSE
Height_Mean_INT	qt	Vitals	Vitals	height (mean, inv-normal transformed)	16_7377907-7421353	EUR,AFR,EAS	1	1	1	rs9922280	0.997347	7393231	T,A,T	A,T,A	0.667,0.7988,0.8978	0.0148754,-0.0129263,0.00134819	0.00230336,0.00511277,0.0292162	9.97466,1.94069,0.016286	6.45813073075854,-2.52823811749795,0.0461452892573298	RBFOX1	rs9922280	0.997347	0.997347	1	|ABC=1			0	0.999996	0.749006	0.380828	0.0483982	0.017016	0.000618023	TRUE	FALSE	FALSE	FALSE	FALSE	FALSE	FALSE	TRUE	FALSE
Height_Mean_INT	qt	Vitals	Vitals	height (mean, inv-normal transformed)	16_75158350-75217180	EUR,AFR,EAS	1	6	0.957177	rs11645503	0.683249	75201992	T,T,T	C,C,C	0.6998,0.97806,0.93452	0.0379149,-0.0056084,-0.0141353	0.00236839,0.0139923,0.0357758	56.9542,0.162063,0.159415	16.0087232254823,-0.400820451248187,-0.395107866211238	LDHD	rs11645503,rs11643063,rs11149803	0.683249,0.035871,0.035326	0.754446	0.769,0.769,0.769	|eQTLGen_Finemapped=1,|eQTLGen_Finemapped=1,|eQTLGen_Finemapped=1	rs17673793,rs62059251,rs8058619	0.0584688,0.135888,0.0303727	0.224729	1	0.235041	0.36955	0.0163657	0.00298643	0.0134667	TRUE	FALSE	FALSE	FALSE	FALSE	FALSE	FALSE	TRUE	FALSE
Height_Mean_INT	qt	Vitals	Vitals	height (mean, inv-normal transformed)	16_760161-792190	EUR,AFR,EAS	1	1	1	rs12051245	0.987181	783865	T,T,C	C,C,T	0.7336,0.8147,0.7609	-0.0720624,-0.0359979,0.0559986	0.00245555,0.00527537,0.0207484	188.58,11.0521,2.15763	-29.3467451283826,-6.82376781154687,2.69893582155732	NARFL	rs12051245	0.987181	0.987181	0.617	|Promoter=0.500|GTeX_Finemapped=1|eQTLGen_Finemapped=1|ABC=1			0	1	1	0.809067	0.144069	0.024222	0.066395	FALSE	TRUE	TRUE	FALSE	FALSE	TRUE	FALSE	TRUE	TRUE
Height_Mean_INT	qt	Vitals	Vitals	height (mean, inv-normal transformed)	16_760161-792190	EUR,AFR,EAS	2	2	0.58614	rs67935101	0.880541	784507	C,C,NA	T,T,NA	0.95527,0.990923,NA	-0.0291713,-0.0419736,NA	0.0052515,0.0216122,NA	7.55618,1.28298,NA	-5.55485099495382,-1.94212528109124,NA	NARFL	rs67935101,rs117664197	0.880541,0.119134	0.999675	0.495,0.931	|Promoter=1,|Exon=1|EpiMap=1			0	0.999655	0.515379	0.499985	0.144069	0.024222	0.066395	FALSE	FALSE	FALSE	FALSE	FALSE	FALSE	FALSE	FALSE	FALSE
Height_Mean_INT	qt	Vitals	Vitals	height (mean, inv-normal transformed)	16_760161-792190	EUR,AFR,EAS	3	4	0.961091	rs114515482	0.66316	781788	NA,G,NA	NA,A,NA	NA,0.92663,NA	NA,-0.0439221,NA	NA,0.00786099,NA	NA,7.63722,NA	NA,-5.58734968496334,NA	HAGHL	rs114515482	0.66316	0.66316	0.655	|EpiMap=1	rs114403736,rs78364623,rs8045850	0.126941,0.138298,0.0716004	0.336839	0.5	1	0.5	0.144069	0.024222	0.066395	FALSE	TRUE	FALSE	FALSE	FALSE	FALSE	FALSE	TRUE	FALSE
Height_Mean_INT	qt	Vitals	Vitals	height (mean, inv-normal transformed)	16_760161-792190	EUR,AFR,EAS	4	2	1	rs4984919	0.664109	760298	A,A,G	G,G,A	0.7883,0.8177,0.5655	-0.065556,-0.0146127,0.028571	0.00265729,0.00530884,0.0178537	133.651,2.22812,0.960446	-24.6702467551528,-2.75252220824135,1.60028453485832	HAGHL	rs4984919	0.664109	0.664109	0.655	|EpiMap=1	rs4984918	0.333616	0.333616	1	0.278144	0.274659	0.144069	0.024222	0.066395	FALSE	FALSE	FALSE	FALSE	FALSE	FALSE	FALSE	FALSE	FALSE
Height_Mean_INT	qt	Vitals	Vitals	height (mean, inv-normal transformed)	16_78062057-78270369	EUR,AFR,EAS	1	6	0.981787	rs4888723	0.284363	78063969	G,G,A	A,A,G	0.6083,0.8207,0.505	0.026862,0.0110103,-0.000671995	0.00222387,0.00534327,0.0177007	32.8648,1.40513,0.0133554	12.0789434634219,2.06059210932631,-0.0379643177953414	CLEC3A	rs4888723,rs2881154,rs1112228,rs7188702,rs7190832,rs2072665	0.284363,0.263692,0.233559,0.0944992,0.0623916,0.0374768	0.975982	1,1,1,1,1,1	|Promoter=1,|ABC=1,|ABC=1,|Exon=1,|Exon=1,|Exon=1			0	1	0.6029	0.325769	0.113849	0.0380836	0.0019532	FALSE	FALSE	FALSE	FALSE	FALSE	FALSE	FALSE	FALSE	FALSE
Height_Mean_INT	qt	Vitals	Vitals	height (mean, inv-normal transformed)	16_78062057-78270369	EUR,AFR,EAS	2	1	1	rs1073111	0.99095	78128314	A,A,A	G,G,G	0.8797,0.8132,0.7034	-0.0310644,0.00495945,0.00153676	0.00333692,0.00525899,0.0193755	19.8905,0.461352,0.0283614	-9.30930318976781,0.943042295193564,0.0793145983329463	WWOX	rs1073111	0.99095	0.99095	1	|ABC=1			0	1	0.336171	0.350779	0.113849	0.0380836	0.0019532	FALSE	FALSE	FALSE	FALSE	FALSE	FALSE	FALSE	FALSE	FALSE
Height_Mean_INT	qt	Vitals	Vitals	height (mean, inv-normal transformed)	16_78062057-78270369	EUR,AFR,EAS	3	1	1	rs11641630	0.997343	78106414	G,NA,NA	A,NA,NA	0.95328,NA,NA	-0.0410186,NA,NA	0.0051438,NA,NA	14.8149,NA,NA	-7.97437691978693,NA,NA	VAT1L	rs11641630	0.997343	0.997343	1	|EpiMap=1			0	0.999994	0.499646	0.499822	0.113849	0.0380836	0.0019532	FALSE	FALSE	FALSE	FALSE	FALSE	FALSE	FALSE	FALSE	FALSE
Height_Mean_INT	qt	Vitals	Vitals	height (mean, inv-normal transformed)	16_78062057-78270369	EUR,AFR,EAS	4	1	1	rs76084566	0.999969	78227339	C,NA,NA	T,NA,NA	0.98211,NA,NA	0.0765912,NA,NA	0.00818956,NA,NA	20.0667,NA,NA	9.35229731511827,NA,NA	WWOX	rs76084566	0.999969	0.999969	1	|EpiMap=1			0	1	0.499987	0.5	0.113849	0.0380836	0.0019532	FALSE	FALSE	FALSE	FALSE	FALSE	FALSE	FALSE	FALSE	FALSE
Height_Mean_INT	qt	Vitals	Vitals	height (mean, inv-normal transformed)	16_79171571-79177261	EUR,AFR,EAS	1	1	1	rs7196461	1	79171571	T,A,T	A,T,A	0.8757,0.5711,0.93254	-0.0258919,0.00841407,0.058258	0.00329028,0.00414148,0.0352843	14.4475,1.37481,1.0056	-7.86920869956356,2.03165776485701,1.65110261504408	MAF	rs7196461	1	1	1	|EpiMap=1			0	0.999023	0.423752	0.419431	1	1	1	FALSE	FALSE	FALSE	FALSE	FALSE	FALSE	FALSE	FALSE	FALSE
Height_Mean_INT	qt	Vitals	Vitals	height (mean, inv-normal transformed)	16_82152710-82224469	EUR,AFR,EAS	1	4	0.99125	rs2911390	0.620587	82207302	C,C,C	T,T,T	0.7843,0.98109,0.8512	-0.0425264,-0.0232512,-0.0121006	0.00263925,0.0150484,0.0248669	57.6853,0.912491,0.203058	-16.1130624230368,-1.54509449509582,-0.486614736859037	MPHOSPH6	rs2911390,rs6564996,rs11641736,rs2303262	0.620587,0.216579,0.0924022,0.0340759	0.963644	1,1,1,1	|GTeX_Finemapped=1,|GTeX_Finemapped=1,|GTeX_Finemapped=1,|Exon=1|GTeX_Finemapped=1|ABC=1			0	1	0.387903	0.386334	0.0365507	0.0162742	0.00400086	TRUE	FALSE	FALSE	FALSE	FALSE	FALSE	FALSE	TRUE	FALSE
Height_Mean_INT	qt	Vitals	Vitals	height (mean, inv-normal transformed)	16_82152710-82224469	EUR,AFR,EAS	2	1	1	rs80136084	0.999929	82180075	A,NA,NA	G,NA,NA	0.98211,NA,NA	0.0617157,NA,NA	0.00818956,NA,NA	13.3143,NA,NA	7.53589936455683,NA,NA	MPHOSPH6	rs80136084	0.999929	0.999929	1	|ABC=1			0	0.999999	0.499999	0.499993	0.0365507	0.0162742	0.00400086	TRUE	FALSE	FALSE	FALSE	FALSE	FALSE	FALSE	TRUE	FALSE
Height_Mean_INT	qt	Vitals	Vitals	height (mean, inv-normal transformed)	16_84976903-84988111	EUR,AFR,EAS	1	1	1	rs11862286	0.999998	84983235	G,G,G	A,A,A	0.8668,0.7579,0.8591	-0.0516327,-0.00474318,-0.000267742	0.00319473,0.00478505,0.0254367	58.028,0.492733,0.0036627	-16.1618352724643,-0.991249830200311,-0.0105258150624885	KLHL36	rs11862286	0.999998	0.999998	1	|EpiMap=1			0	1	0.253129	0.270256	0.0655479	0.0340339	0.00850475	TRUE	FALSE	FALSE	FALSE	FALSE	FALSE	FALSE	TRUE	FALSE
Height_Mean_INT	qt	Vitals	Vitals	height (mean, inv-normal transformed)	16_84976903-84988111	EUR,AFR,EAS	2	1	1	rs111067799	0.995792	84982713	G,G,G	C,C,C	0.6153,0.5408,0.6468	-0.0341006,-0.00299102,-0.0172384	0.00223121,0.00411311,0.0185158	52.0059,0.330582,0.453645	-15.2834560619574,-0.727191832943928,-0.931010272307975	KLHL36	rs111067799	0.995792	0.995792	1	|EpiMap=1			0	1	0.582788	0.377694	0.0655479	0.0340339	0.00850475	TRUE	FALSE	FALSE	FALSE	FALSE	FALSE	FALSE	TRUE	FALSE
Height_Mean_INT	qt	Vitals	Vitals	height (mean, inv-normal transformed)	16_84976903-84988111	EUR,AFR,EAS	3	1	1	rs950347	0.999987	84978830	C,C,C	T,T,T	0.8867,0.587,0.96925	0.0166121,-0.00377075,-0.0861838	0.00342486,0.0041629,0.0512623	5.90948,0.437657,1.03284	4.85044644160637,-0.905798842153307,-1.68123162636089	COX4I1	rs950347	0.999987	0.999987	1	|GTeX_Finemapped=1			0	0.999995	0.259208	0.568644	0.0655479	0.0340339	0.00850475	TRUE	FALSE	FALSE	FALSE	FALSE	FALSE	FALSE	TRUE	FALSE
Height_Mean_INT	qt	Vitals	Vitals	height (mean, inv-normal transformed)	16_88840564-88854779	EUR,AFR,EAS	1	1	1	rs62048221	0.999145	88846552	C,C,C	T,T,T	0.7714,0.8593,0.8046	0.0514359,0.0207142,0.0515486	0.00258504,0.00589481,0.0223196	87.3687,3.35512,1.6796	19.8975257636246,3.51397246052036,2.30956647968602	PIEZO1	rs62048221	0.999145	0.999145	1	|EpiMap=1|ABC=1			0	1	0.961581	0.751963	0.0321717	0.020938	0.00707696	TRUE	TRUE	FALSE	TRUE	FALSE	FALSE	FALSE	TRUE	TRUE
Height_Mean_INT	qt	Vitals	Vitals	height (mean, inv-normal transformed)	16_88840564-88854779	EUR,AFR,EAS	2	1	1	rs55633573	0.999972	88842866	C,C,NA	T,T,NA	0.8837,0.991679,NA	-0.0302629,0.0119263,NA	0.00338613,0.022564,NA	18.3993,0.223942,NA	-8.93731191655371,0.528554334337883,NA	RNF166	rs55633573	0.999972	0.999972	0.798	|GTeX_Finemapped=1			0	0.999997	0.226538	0.499988	0.0321717	0.020938	0.00707696	TRUE	FALSE	FALSE	FALSE	FALSE	FALSE	FALSE	TRUE	FALSE
Height_Mean_INT	qt	Vitals	Vitals	height (mean, inv-normal transformed)	16_88840564-88854779	EUR,AFR,EAS	3	1	1	rs889761	1	88842215	G,G,G	C,C,C	0.8002,0.6717,0.6389	-0.0220085,-0.00350316,-0.0188891	0.00271487,0.00436482,0.018425	15.2837,0.374469,0.515308	-8.10664967383337,-0.802589797517423,-1.02518860244233	PIEZO1	rs889761	1	1	1	|GTeX_Finemapped=1			0	1	0.965344	0.25712	0.0321717	0.020938	0.00707696	TRUE	TRUE	FALSE	TRUE	FALSE	FALSE	FALSE	TRUE	TRUE
Height_Mean_INT	qt	Vitals	Vitals	height (mean, inv-normal transformed)	16_89454365-89954365	EUR,AFR,EAS	1	1	1	rs1126464	1	89704365	G,G,G	C,C,C	0.7495,0.92284,0.6438	-0.0410611,-0.0545912,-0.0396278	0.00250528,0.00768122,0.0184806	59.6458,11.9262,1.49472	-16.3898246902542,-7.10710017419108,-2.14429185199615	DPEP1	rs1126464	1	1	0.931	|Exon=1|ABC=1			0	1	1	0.78709	0.301099	0.16397	0.0569255	FALSE	FALSE	FALSE	FALSE	FALSE	FALSE	FALSE	FALSE	FALSE
Height_Mean_INT	qt	Vitals	Vitals	height (mean, inv-normal transformed)	16_89454365-89954365	EUR,AFR,EAS	2	1	1	rs12920340	0.997283	89601765	A,A,A	T,T,T	0.8807,0.993192,0.8393	0.0405978,0.0191974,0.0115855	0.00334897,0.0249266,0.0240975	33.0952,0.355359,0.200195	12.1224734769198,0.770157181484839,0.480776014109347	VPS9D1	rs12920340	0.997283	0.997283	1	|GTeX_Finemapped=1			0	1	0.519986	0.549087	0.301099	0.16397	0.0569255	FALSE	FALSE	FALSE	FALSE	FALSE	FALSE	FALSE	FALSE	FALSE
Height_Mean_INT	qt	Vitals	Vitals	height (mean, inv-normal transformed)	16_89454365-89954365	EUR,AFR,EAS	3	3	0.983168	rs2376880	0.519698	89832364	T,C,C	C,T,T	0.6869,0.5779,0.7212	0.0245443,-1.11902e-05,0.0432199	0.00234076,0.00415007,0.0197362	24.9974,0.000935348,1.54465	10.4856115107914,-0.00269638825369211,2.18987951074675	FANCA	rs2376880	0.519698	0.519698	1	|Promoter=1	rs1961556,rs2003522	0.157641,0.288025	0.445666	1	0.140566	0.599497	0.301099	0.16397	0.0569255	FALSE	FALSE	FALSE	FALSE	FALSE	FALSE	FALSE	FALSE	FALSE
Height_Mean_INT	qt	Vitals	Vitals	height (mean, inv-normal transformed)	16_89454365-89954365	EUR,AFR,EAS	4	5	0.979723	rs9922341	0.340548	89571815	G,C,G	C,G,C	0.5895,0.6914,0.6855	-0.0232246,0.0130898,-0.0136931	0.00220672,0.00443738,0.0190601	25.1763,2.49774,0.325599	-10.5244888341067,2.94989385628456,-0.718417007255995	SPG7	rs9922341,rs4785680,rs4785683	0.340548,0.139805,0.0815769	0.56193	0.5,1,1	|ABC=1,|ABC=1,|ABC=1	rs4785574,rs4785677	0.127793,0.282704	0.410497	1	0.881125	0.389386	0.301099	0.16397	0.0569255	FALSE	FALSE	FALSE	FALSE	FALSE	FALSE	FALSE	FALSE	FALSE
Height_Mean_INT	qt	Vitals	Vitals	height (mean, inv-normal transformed)	16_9024564-9093451	EUR,AFR,EAS	1	2	0.910146	rs113430988	0.554247	9060570	C,C,C	A,A,A	0.7197,0.8903,0.6875	0.0215603,0.0212571,-0.00907442	0.0024169,0.00655871,0.0190931	18.3338,2.92412,0.197504	8.92064214489636,3.24104892577961,-0.475272218759657	USP7	rs113430988,rs28482987	0.554247,0.445681	0.999928	1,1	|ABC=1,|Promoter=1			0	1	0.866747	0.388504	0.126493	0.032328	0.00749345	FALSE	TRUE	FALSE	FALSE	FALSE	FALSE	FALSE	TRUE	FALSE
Height_Mean_INT	qt	Vitals	Vitals	height (mean, inv-normal transformed)	16_9024564-9093451	EUR,AFR,EAS	2	1	1	rs72769904	0.968277	9056231	T,T,T	C,C,C	0.92346,0.97958,0.994048	-0.0368729,-0.00904638,-0.026978	0.00408312,0.0144924,0.115054	18.7675,0.273691,0.0890492	-9.03056976037932,-0.624215450857001,-0.234481200132112	USP7	rs72769904	0.968277	0.968277	1	|Promoter=1|ABC=1|Cicero=1			0	1	0.210259	0.377957	0.126493	0.032328	0.00749345	FALSE	FALSE	FALSE	FALSE	FALSE	FALSE	FALSE	FALSE	FALSE
Height_Mean_INT	qt	Vitals	Vitals	height (mean, inv-normal transformed)	16_9024564-9093451	EUR,AFR,EAS	3	2	1	rs9746041	0.495562	9086178	C,NA,NA	T,NA,NA	0.8996,NA,NA	-0.0199716,NA,NA	0.00361205,NA,NA	7.49241,NA,NA	-5.52915934164809,NA,NA	USP7	rs9746041	0.495562	0.495562	1	|ABC=1	rs7195466	0.468824	0.468824	1	0.499737	0.499131	0.126493	0.032328	0.00749345	FALSE	FALSE	FALSE	FALSE	FALSE	FALSE	FALSE	FALSE	FALSE
Height_Mean_INT	qt	Vitals	Vitals	height (mean, inv-normal transformed)	17_10027480-10035337	EUR,AFR,EAS	1	2	0.970233	rs28391220	0.846301	10031823	C,C,C	A,A,A	0.5805,0.7519,0.5149	-0.0185743,0.000902758,-0.0166447	0.00219978,0.00474566,0.0177077	16.5123,0.0710257,0.459379	-8.44370800716435,0.190228124222974,-0.939969617736917	GAS7	rs28391220,rs11656696	0.846301,0.143297	0.989598	1,1	|GTeX_Finemapped=1|EpiMap=1|ABC=1,|GTeX_Finemapped=1|EpiMap=1			0	1	0.33038	0.3975	0.0246711	0.00363995	0.00337733	TRUE	FALSE	FALSE	FALSE	FALSE	FALSE	FALSE	TRUE	FALSE
Height_Mean_INT	qt	Vitals	Vitals	height (mean, inv-normal transformed)	17_11898421-12005251	EUR,AFR,EAS	1	1	1	rs35494733	0.999915	11972419	G,A,G	A,G,A	0.5318,0.77,0.5942	-0.0169992,-0.000820675,-0.0445439	0.00217548,0.00487058,0.0180225	14.2564,0.0623855,1.8712	-7.81399966903856,-0.168496359776454,-2.47157164655292	MAP2K4	rs35494733	0.999915	0.999915	1	|Promoter=1|EpiMap=1			0	1	0.277807	0.834107	0.0430746	0.00481222	0.00965584	TRUE	FALSE	TRUE	FALSE	TRUE	FALSE	FALSE	TRUE	TRUE
Height_Mean_INT	qt	Vitals	Vitals	height (mean, inv-normal transformed)	17_11898421-12005251	EUR,AFR,EAS	2	3	0.946083	rs28923169	0.396169	11978704	T,NA,NA	A,NA,NA	0.94036,NA,NA	-0.0260249,NA,NA	0.00458385,NA,NA	7.86437,NA,NA	-5.67751998865582,NA,NA	ZNF18	rs28923169,rs79501593,rs142419110	0.396169,0.34678,0.233747	0.976696	1,1,1	|GTeX_Finemapped=1,|GTeX_Finemapped=1|eQTLGen_Finemapped=1,|GTeX_Finemapped=1			0	0.9589	0.491677	0.489096	0.0430746	0.00481222	0.00965584	TRUE	FALSE	FALSE	FALSE	FALSE	FALSE	FALSE	TRUE	FALSE
Height_Mean_INT	qt	Vitals	Vitals	height (mean, inv-normal transformed)	17_13927239-14427239	EUR,AFR,EAS	1	4	0.9029	rs2058044	0.58704	14239312	G,A,G	A,G,A	0.6392,0.7088,0.8333	0.0159802,0.00277222,-0.00336167	0.00226045,0.00451162,0.0237449	11.8083,0.268484,0.0518727	7.06947731646354,0.614462210913153,-0.141574401239845	HS3ST3B1	rs2058044,rs7216506,rs9891833,rs12453663	0.58704,0.259828,0.0988048,0.0446405	0.990313	1,1,1,1	|EpiMap=1,|ABC=1,|EpiMap=1|ABC=1,|EpiMap=1|ABC=1			0	1	0.225869	0.24577	0.227329	0.180743	0.0551647	FALSE	FALSE	FALSE	FALSE	FALSE	FALSE	FALSE	FALSE	FALSE
Height_Mean_INT	qt	Vitals	Vitals	height (mean, inv-normal transformed)	17_13927239-14427239	EUR,AFR,EAS	2	13	0.9835	rs4792436	0.104374	13972307	A,A,T	T,T,A	0.5825,0.5855,0.5744	0.0126597,0.00103038,0.00877581	0.00220125,0.00416068,0.0178991	8.05233,0.0945244,0.204867	5.75114139693356,0.24764701923724,0.490293366705589	COX10	rs4792435,rs4792436,rs3760311,rs4792434,rs4792433	0.104374,0.104374,0.0985244,0.096189,0.0856047	0.489066	0.505,0.505,0.5,0.5,0.5	|Promoter=0.500|ABC=1,|Promoter=0.500|ABC=1,|Promoter=0.500|ABC=0.500,|Promoter=0.500|ABC=0.500,|Promoter=0.500|ABC=0.500	rs11657019,rs11657234,rs11870213,rs11870480,rs3760312,rs9630712,rs9890384,rs9904086	0.0555311,0.0302556,0.0347333,0.030541,0.0765722,0.0808001,0.0694926,0.0937554	0.471681	1	0.19818	0.284445	0.227329	0.180743	0.0551647	FALSE	FALSE	FALSE	FALSE	FALSE	FALSE	FALSE	FALSE	FALSE
Height_Mean_INT	qt	Vitals	Vitals	height (mean, inv-normal transformed)	17_13927239-14427239	EUR,AFR,EAS	3	1	1	rs4791573	0.998195	14217972	G,G,G	A,A,A	0.7316,0.8003,0.6081	-0.0116611,-0.00952098,-0.0085344	0.00244973,0.00512713,0.0181286	5.71343,1.1985,0.195312	-4.76015724181849,-1.8569804159442,-0.47076994362499	HS3ST3B1	rs4791573	0.998195	0.998195	1	|EpiMap=1			0	0.999745	0.546958	0.236582	0.227329	0.180743	0.0551647	FALSE	FALSE	FALSE	FALSE	FALSE	FALSE	FALSE	FALSE	FALSE
Height_Mean_INT	qt	Vitals	Vitals	height (mean, inv-normal transformed)	17_15913940-16144639	EUR,AFR,EAS	1	1	1	rs61753150	0.999866	15973774	T,NA,NA	G,NA,NA	0.98509,NA,NA	0.0485158,NA,NA	0.00895714,NA,NA	7.21613,NA,NA	5.41643872932655,NA,NA	NCOR1	rs61753150	0.999866	0.999866	1	|Exon=1			0	0.999648	0.499928	0.499975	0.0301919	0.0141637	0.00428124	TRUE	FALSE	FALSE	FALSE	FALSE	FALSE	FALSE	TRUE	FALSE
Height_Mean_INT	qt	Vitals	Vitals	height (mean, inv-normal transformed)	17_1661829-1691737	EUR,AFR,EAS	1	2	0.995604	rs7220762	0.612512	1668248	C,C,T	T,T,C	0.66,0.8782,0.5139	-0.0341886,-0.00875203,-0.00473625	0.00229158,0.00626714,0.0177067	49.6072,0.788972,0.10287	-14.9192260361846,-1.39649505196948,-0.26748349494824	WDR81	rs7220762	0.612512	0.612512	0.769	|eQTLGen_Finemapped=1	rs6502953	0.36579	0.36579	1	0.233785	0.374519	0.0434922	0.0131168	0.00290152	TRUE	FALSE	FALSE	FALSE	FALSE	FALSE	FALSE	TRUE	FALSE
Height_Mean_INT	qt	Vitals	Vitals	height (mean, inv-normal transformed)	17_17646334-17654361	EUR,AFR,EAS	1	1	1	rs73295666	0.999782	17654361	NA,A,NA	NA,G,NA	NA,0.7368,NA	NA,-0.0326778,NA	NA,0.00465449,NA	NA,11.6561,NA	NA,-7.02070473886505,NA	TNFRSF13B	rs73295666	0.999782	0.999782	0.655	|EpiMap=1			0	0.499971	0.999859	0.499977	1	2.38057e-05	0.000808303	FALSE	TRUE	FALSE	FALSE	FALSE	FALSE	FALSE	TRUE	FALSE
Height_Mean_INT	qt	Vitals	Vitals	height (mean, inv-normal transformed)	17_17646334-17654361	EUR,AFR,EAS	2	3	0.99203	rs11655029	0.652053	17649172	C,C,T	T,T,C	0.6481,0.5877,0.8343	0.0042091,0.0251042,4.61791e-05	0.00227308,0.00416395,0.0238021	1.19337,8.78243,0.000672806	1.85171661358157,6.02893886814203,0.00194012713163965	SMCR5	rs11655029,rs9900803,rs11656775	0.652053,0.179402,0.168545	1	0.882,1,0.721	|GTeX_Finemapped=1,|GTeX_Finemapped=1,|GTeX_Finemapped=1			0	0.999999	0.992907	0.384879	1	2.38057e-05	0.000808303	FALSE	TRUE	FALSE	FALSE	FALSE	FALSE	FALSE	TRUE	FALSE
Height_Mean_INT	qt	Vitals	Vitals	height (mean, inv-normal transformed)	17_17720319-17752639	EUR,AFR,EAS	1	1	1	rs147747231	0.999994	17752639	C,NA,NA	A,NA,NA	0.98509,NA,NA	-0.154882,NA,NA	0.00895714,NA,NA	66.2634,NA,NA	-17.2914568712781,NA,NA	TOM1L2	rs147747231	0.999994	0.999994	0.962	|Promoter=1			0	1	0.5	0.5	0.0696666	0.0417814	0.00373027	TRUE	FALSE	FALSE	FALSE	FALSE	FALSE	FALSE	TRUE	FALSE
Height_Mean_INT	qt	Vitals	Vitals	height (mean, inv-normal transformed)	17_17720319-17752639	EUR,AFR,EAS	2	1	1	rs35367147	0.984129	17730031	C,C,C	A,A,A	0.96521,0.8926,0.993056	-0.0340732,-0.0265197,-0.0517491	0.0059239,0.00662002,0.106573	8.05407,4.2093,0.202546	-5.75181890308749,-4.00598487617862,-0.48557420735083	SREBF1	rs35367147	0.984129	0.984129	1	|ABC=1			0	1	0.998875	0.332054	0.0696666	0.0417814	0.00373027	TRUE	TRUE	FALSE	TRUE	FALSE	FALSE	FALSE	TRUE	TRUE
Height_Mean_INT	qt	Vitals	Vitals	height (mean, inv-normal transformed)	17_21239703-21284673	EUR,AFR,EAS	1	2	0.997693	rs7215815	0.813819	21281466	G,G,G	A,A,A	0.6511,0.8192,0.5962	0.05578,0.036164,0.0272299	0.00227757,0.00532593,0.0180368	131.735,10.9508,0.88232	24.4910145462049,6.79017561252213,1.50968575357048	KCNJ12	rs7215815,rs7216121	0.813819,0.186163	0.999982	1,1	|GTeX_Finemapped=1|ABC=1|Cicero=1,|GTeX_Finemapped=1|ABC=1|Cicero=1			0	1	0.965357	0.496157	0.0954163	0.033166	0.0114416	TRUE	TRUE	FALSE	TRUE	FALSE	FALSE	FALSE	TRUE	TRUE
Height_Mean_INT	qt	Vitals	Vitals	height (mean, inv-normal transformed)	17_21239703-21284673	EUR,AFR,EAS	2	1	1	rs12603371	1	21246567	C,C,C	T,T,T	0.8052,0.7489,0.7956	-0.0474339,-0.00973563,0.00566575	0.00274094,0.00472666,0.0219458	66.3706,1.40423,0.0989367	-17.305705341963,-2.05972716463634,0.258170128224991	TMEM11	rs12603371	1	1	0.655	|EpiMap=1			0	1	0.12471	0.400564	0.0954163	0.033166	0.0114416	TRUE	FALSE	FALSE	FALSE	FALSE	FALSE	FALSE	TRUE	FALSE
Height_Mean_INT	qt	Vitals	Vitals	height (mean, inv-normal transformed)	17_21239703-21284673	EUR,AFR,EAS	3	1	1	rs8078779	0.999169	21246955	A,G,G	G,A,A	0.5855,0.5756,0.5188	-0.0298964,0.0136212,0.00075593	0.00220354,0.00414707,0.0177123	41.2045,2.99076,0.0150417	-13.5674414805268,3.28453582891053,0.0426782518362946	KCNJ12	rs8078779	0.999169	0.999169	1	|ABC=1			0	0.999165	0.494523	0.342905	0.0954163	0.033166	0.0114416	TRUE	FALSE	FALSE	FALSE	FALSE	FALSE	FALSE	TRUE	FALSE
Height_Mean_INT	qt	Vitals	Vitals	height (mean, inv-normal transformed)	17_21239703-21284673	EUR,AFR,EAS	4	1	1	rs71373620	1	21279484	G,A,G	A,G,A	0.5408,0.643,0.5655	-0.0470469,0.00272907,-0.0198374	0.00217834,0.00427809,0.0178537	102.723,0.28106,0.574269	-21.5975926623025,0.637917855865585,-1.11110862174227	KCNJ12	rs71373620	1	1	1	|Promoter=1|EpiMap=1|ABC=1|Cicero=1			0	1	0.792665	0.352843	0.0954163	0.033166	0.0114416	TRUE	FALSE	FALSE	FALSE	FALSE	FALSE	FALSE	TRUE	FALSE
Height_Mean_INT	qt	Vitals	Vitals	height (mean, inv-normal transformed)	17_21239703-21284673	EUR,AFR,EAS	5	1	1	rs71373621	1	21279486	A,A,A	G,G,G	0.6541,0.7867,0.6002	0.0521283,0.0216688,0.02021	0.00228217,0.00500368,0.0180663	114.751,4.82764,0.579571	22.8415499283577,4.33057269849391,1.11865738972562	KCNJ12	rs71373621	1	1	1	|Promoter=1|EpiMap=1|ABC=1|Cicero=1			0	1	0.998395	0.340707	0.0954163	0.033166	0.0114416	TRUE	TRUE	FALSE	TRUE	FALSE	FALSE	FALSE	TRUE	TRUE
Height_Mean_INT	qt	Vitals	Vitals	height (mean, inv-normal transformed)	17_21239703-21284673	EUR,AFR,EAS	6	1	1	rs542436617	0.999968	21246554	G,NA,NA	A,NA,NA	0.97416,NA,NA	-0.0524788,NA,NA	0.00684202,NA,NA	13.7647,NA,NA	-7.67007404246114,NA,NA	TMEM11	rs542436617	0.999968	0.999968	0.655	|EpiMap=1			0	0.999978	0.499994	0.499999	0.0954163	0.033166	0.0114416	TRUE	FALSE	FALSE	FALSE	FALSE	FALSE	FALSE	TRUE	FALSE
Height_Mean_INT	qt	Vitals	Vitals	height (mean, inv-normal transformed)	17_21239703-21284673	EUR,AFR,EAS	7	1	1	rs34708008	0.994738	21261995	C,NA,NA	T,NA,NA	0.94433,NA,NA	-0.0419335,NA,NA	0.00473449,NA,NA	18.0852,NA,NA	-8.85702578313609,NA,NA	KCNJ12	rs34708008	0.994738	0.994738	1	|EpiMap=1|ABC=1			0	0.997721	0.499414	0.499884	0.0954163	0.033166	0.0114416	TRUE	FALSE	FALSE	FALSE	FALSE	FALSE	FALSE	TRUE	FALSE
Height_Mean_INT	qt	Vitals	Vitals	height (mean, inv-normal transformed)	17_21239703-21284673	EUR,AFR,EAS	8	1	1	rs71373622	1	21279498	G,A,G	A,G,A	0.6203,0.649,0.6419	-0.034217,0.0303774,-0.0119969	0.00223679,0.00429451,0.0184588	52.0991,11.821,0.287571	-15.2973681033982,7.0735427324654,-0.649928489392593	KCNJ12	rs71373622	1	1	1	|Promoter=1|EpiMap=1|ABC=1|Cicero=1			0	1	0.999695	0.355928	0.0954163	0.033166	0.0114416	TRUE	TRUE	FALSE	TRUE	FALSE	FALSE	FALSE	TRUE	TRUE
Height_Mean_INT	qt	Vitals	Vitals	height (mean, inv-normal transformed)	17_29164023-29263700	EUR,AFR,EAS	1	1	1	rs6505216	1	29206421	G,G,G	T,T,T	0.7485,0.5106,0.8988	0.116527,0.0417728,0.0618759	0.00250196,0.00410032,0.0293438	inf,23.6477,1.45625	46.5742857599642,10.1876926678893,2.10865327599016	ATAD5	rs6505216	1	1	1	|Exon=1			0	1	1	0.317953	0.0608191	0.0220846	0.00830453	TRUE	TRUE	FALSE	TRUE	FALSE	FALSE	FALSE	TRUE	TRUE
Height_Mean_INT	qt	Vitals	Vitals	height (mean, inv-normal transformed)	17_29164023-29263700	EUR,AFR,EAS	2	1	1	rs138086307	1	29250853	G,G,NA	A,A,NA	0.94433,0.98487,NA	0.149319,0.0580831,NA	0.00473449,0.0167912,NA	217.59,3.26609,NA	31.5385606475037,3.4591393110677,NA	ADAP2	rs138086307	1	1	1	|ABC=1			0	1	0.996143	0.5	0.0608191	0.0220846	0.00830453	TRUE	TRUE	FALSE	TRUE	FALSE	FALSE	FALSE	TRUE	TRUE
Height_Mean_INT	qt	Vitals	Vitals	height (mean, inv-normal transformed)	17_29164023-29263700	EUR,AFR,EAS	3	1	1	rs62070647	1	29206423	G,G,NA	T,T,NA	0.94235,0.7375,NA	0.155576,0.0243072,NA	0.00465736,0.00465848,NA	243.925,6.7423,NA	33.4043320679527,5.21783929522076,NA	ATAD5	rs62070647	1	1	1	|Exon=1			0	1	0.0947877	0.5	0.0608191	0.0220846	0.00830453	TRUE	FALSE	FALSE	FALSE	FALSE	FALSE	FALSE	TRUE	FALSE
Height_Mean_INT	qt	Vitals	Vitals	height (mean, inv-normal transformed)	17_29164023-29263700	EUR,AFR,EAS	4	2	1	rs73988193	0.866078	29165452	G,G,NA	C,C,NA	0.993042,0.8011,NA	-0.0967969,-0.0123867,NA	0.0130593,0.00513486,NA	12.9055,1.79988,NA	-7.4121047835642,-2.41227608931889,NA	CRLF3	rs73988193,rs148608561	0.866078,0.106093	0.972171	0.882,1	|GTeX_Finemapped=1,|GTeX_Finemapped=1			0	1	0.998754	0.5	0.0608191	0.0220846	0.00830453	TRUE	TRUE	FALSE	TRUE	FALSE	FALSE	FALSE	TRUE	TRUE
Height_Mean_INT	qt	Vitals	Vitals	height (mean, inv-normal transformed)	17_29164023-29263700	EUR,AFR,EAS	5	1	1	rs35840638	1	29251641	G,G,G	A,A,A	0.7147,0.97428,0.90278	0.107924,0.0857371,0.0702272	0.00240399,0.0129483,0.0298724	inf,10.4491,1.72752	44.8936975611379,6.62149471359175,2.35090585289431	TEFM	rs35840638	1	1	0.798	|GTeX_Finemapped=1			0	1	1	0.654921	0.0608191	0.0220846	0.00830453	TRUE	TRUE	FALSE	TRUE	FALSE	FALSE	FALSE	TRUE	TRUE
Height_Mean_INT	qt	Vitals	Vitals	height (mean, inv-normal transformed)	17_29164023-29263700	EUR,AFR,EAS	6	1	1	rs8067252	1	29263700	C,C,C	T,T,T	0.7724,0.6422,0.90476	0.0898496,0.0340772,0.060658	0.00258904,0.00427597,0.0301483	263.162,14.7976,1.35437	34.703828446065,7.9694665771743,2.01198740890863	CRLF3	rs8067252	1	1	1	|GTeX_Finemapped=1			0	1	0.999951	0.274795	0.0608191	0.0220846	0.00830453	TRUE	TRUE	FALSE	TRUE	FALSE	FALSE	FALSE	TRUE	TRUE
Height_Mean_INT	qt	Vitals	Vitals	height (mean, inv-normal transformed)	17_33590259-33600952	EUR,AFR,EAS	1	1	1	rs12951673	0.999991	33594958	A,A,NA	G,G,NA	0.7535,0.990166,NA	-0.00489241,0.145273,NA	0.00251881,0.0207716,NA	1.2832,11.5727,NA	-1.94234976040273,6.99382811145988,NA	SLFN5	rs12951673	0.999991	0.999991	1	|Exon=1|EpiMap=1			0	0.565881	0.999986	0.499997	0.00167905	0.120376	0.00426923	FALSE	FALSE	FALSE	FALSE	FALSE	FALSE	FALSE	FALSE	FALSE
Height_Mean_INT	qt	Vitals	Vitals	height (mean, inv-normal transformed)	17_33631878-34131878	EUR,AFR,EAS	1	12	0.948491	rs3760325	0.256816	34037420	C,NA,C	A,NA,A	0.97813,NA,0.869	-0.041579,NA,-0.0150405	0.00742204,NA,0.0262297	7.67412,NA,0.246904	-5.48923207096701,NA,-0.646683439373547	AP2B1	rs28384429,rs79897167,rs11870475,rs76653886,rs28384428	0.121609,0.120689,0.0614307,0.0546936,0.0189603	0.377383	0.99,1,1,1,0.99	|Exon=1,|ABC=1,|GTeX_Finemapped=1,|ABC=1,|Exon=1	rs12600662,rs226433,rs226437,rs2278950,rs2428463,rs3760325,rs77145592	0.138171,0.0986133,0.0224353,0.0151272,0.0274915,0.256816,0.0151839	0.573838	1	0.410916	0.314563	0.11861	0.171343	0.00929273	FALSE	FALSE	FALSE	FALSE	FALSE	FALSE	FALSE	FALSE	FALSE
Height_Mean_INT	qt	Vitals	Vitals	height (mean, inv-normal transformed)	17_33631878-34131878	EUR,AFR,EAS	2	1	1	rs78157254	0.998084	34072386	A,NA,NA	G,NA,NA	0.99006,NA,NA	0.0562438,NA,NA	0.0109426,NA,NA	6.56079,NA,NA	5.13989362674319,NA,NA	GAS2L2	rs78157254	0.998084	0.998084	0.99	|Exon=1			0	0.999401	0.500393	0.499989	0.11861	0.171343	0.00929273	FALSE	FALSE	FALSE	FALSE	FALSE	FALSE	FALSE	FALSE	FALSE
Height_Mean_INT	qt	Vitals	Vitals	height (mean, inv-normal transformed)	17_33631878-34131878	EUR,AFR,EAS	3	4	0.822202	rs11080351	0.678988	33824903	A,A,A	G,G,G	0.7853,0.98865,0.94742	0.0088654,0.0876861,-0.0173004	0.0026437,0.0193495,0.0396513	3.09787,5.23274,0.178743	3.35340621099217,4.53169849350112,-0.436313563489722	SLFN12L	rs11080351,rs34410583,rs72828013,rs11656115	0.678988,0.151293,0.0835532,0.037487	0.951321	1,1,1,1	|ABC=1,|eQTLGen_Finemapped=1,|eQTLGen_Finemapped=1,|GTeX_Finemapped=1|eQTLGen_Finemapped=1|Cicero=1			0	0.991471	0.982715	0.312879	0.11861	0.171343	0.00929273	FALSE	FALSE	FALSE	FALSE	FALSE	FALSE	FALSE	FALSE	FALSE
Height_Mean_INT	qt	Vitals	Vitals	height (mean, inv-normal transformed)	17_35979129-36479129	EUR,AFR,EAS	1	1	1	rs12150164	1	36452557	T,C,C	C,T,T	0.5318,0.97731,0.749	0.00854842,0.103189,0.00522361	0.00217548,0.0137644,0.0204108	4.06983,13.1845,0.0979917	3.92944085902881,7.4968033477667,0.255923824641856	MRPL45	rs12150164	1	1	1	|Promoter=1			0	0.94622	1	0.37058	0.271129	0.0600274	0.0655221	FALSE	TRUE	FALSE	FALSE	FALSE	FALSE	FALSE	TRUE	FALSE
Height_Mean_INT	qt	Vitals	Vitals	height (mean, inv-normal transformed)	17_36913807-36968221	EUR,AFR,EAS	1	1	1	rs1043515	0.999898	36922196	G,A,A	A,G,G	0.5666,0.7595,0.744	0.0543086,-0.0049402,-0.0287927	0.0021906,0.00479588,0.0202783	134.958,0.518605,0.807867	24.7916552542682,-1.03009249605912,-1.41987740589694	PIP4K2B	rs1043515	0.999898	0.999898	0.8	|Exon=1			0	1	0.998321	0.342646	0.0764893	0.049509	0.0034772	TRUE	TRUE	FALSE	TRUE	FALSE	FALSE	FALSE	TRUE	TRUE
Height_Mean_INT	qt	Vitals	Vitals	height (mean, inv-normal transformed)	17_36913807-36968221	EUR,AFR,EAS	2	2	0.998101	rs7219007	0.569228	36968221	T,C,C	C,T,T	0.503,0.96747,0.748	0.0387911,0.0664378,-0.0292106	0.00217112,0.0115539,0.0203839	70.6702,8.05005,0.818582	17.8668613434541,5.75024883372714,-1.43302312118878	PSMB3	rs7219007	0.569228	0.569228	1	|eQTLGen_Finemapped=1	rs8592	0.4301	0.4301	0.968849	0.999983	0.402116	0.0764893	0.049509	0.0034772	TRUE	TRUE	FALSE	TRUE	FALSE	FALSE	FALSE	TRUE	TRUE
Height_Mean_INT	qt	Vitals	Vitals	height (mean, inv-normal transformed)	17_37327165-37338168	EUR,AFR,EAS	1	1	1	rs626657	0.99931	37332963	C,A,C	A,C,A	0.8499,0.5779,0.7579	0.00464024,0.0224637,-0.00384198	0.00303929,0.00415007,0.0206602	0.896804,7.20739,0.0693179	1.52675131362917,5.41284845797782,-0.185960445687844	STAC2	rs626657	0.99931	0.99931	1	|GTeX_Finemapped=1			0	0.316843	0.999987	0.450832	0.0703559	0.139745	0.0475412	FALSE	FALSE	FALSE	FALSE	FALSE	FALSE	FALSE	FALSE	FALSE
Height_Mean_INT	qt	Vitals	Vitals	height (mean, inv-normal transformed)	17_38660278-38693916	EUR,AFR,EAS	1	1	1	rs9944512	0.999688	38693916	A,G,G	G,A,A	0.5497,0.97352,0.5685	-0.00711882,0.0974328,0.0187158	0.00218189,0.0127661,0.0178683	2.95719,13.6366,0.530324	-3.26268510328202,7.63215077431635,1.04743036550763	TNS4	rs9944512	0.999688	0.999688	0.487	|EpiMap=1			0	0.165378	1	0.347328	0.150468	0.0151074	0.0304818	FALSE	TRUE	FALSE	FALSE	FALSE	FALSE	FALSE	TRUE	FALSE
Height_Mean_INT	qt	Vitals	Vitals	height (mean, inv-normal transformed)	17_38660278-38693916	EUR,AFR,EAS	2	1	1	rs117814267	0.965264	38671386	C,NA,NA	T,NA,NA	0.991054,NA,NA	0.0647545,NA,NA	0.0115288,NA,NA	7.71095,NA,NA	5.61675976684477,NA,NA	TNS4	rs117814267	0.965264	0.965264	0.655	|EpiMap=1			0	0.994707	0.504425	0.500886	0.150468	0.0151074	0.0304818	FALSE	FALSE	FALSE	FALSE	FALSE	FALSE	FALSE	FALSE	FALSE
Height_Mean_INT	qt	Vitals	Vitals	height (mean, inv-normal transformed)	17_38660278-38693916	EUR,AFR,EAS	3	2	0.928827	rs74999198	0.774305	38692957	G,NA,NA	C,NA,NA	0.95626,NA,NA	-0.0317343,NA,NA	0.00530785,NA,NA	8.64811,NA,NA	-5.97874845747336,NA,NA	TNS4	rs74999198,rs117632546	0.774305,0.223978	0.998283	1,1	|ABC=1,|EpiMap=1			0	0.999994	0.500003	0.5	0.150468	0.0151074	0.0304818	FALSE	FALSE	FALSE	FALSE	FALSE	FALSE	FALSE	FALSE	FALSE
Height_Mean_INT	qt	Vitals	Vitals	height (mean, inv-normal transformed)	17_38660278-38693916	EUR,AFR,EAS	4	1	1	rs117996462	0.97457	38662879	C,NA,NA	T,NA,NA	0.97316,NA,NA	-0.0320373,NA,NA	0.0067168,NA,NA	5.73406,NA,NA	-4.76972665555026,NA,NA	TNS4	rs117996462	0.97457	0.97457	1	|EpiMap=1			0	0.994407	0.503467	0.500683	0.150468	0.0151074	0.0304818	FALSE	FALSE	FALSE	FALSE	FALSE	FALSE	FALSE	FALSE	FALSE
Height_Mean_INT	qt	Vitals	Vitals	height (mean, inv-normal transformed)	17_46957696-47047868	EUR,AFR,EAS	1	2	1	rs524808	0.80308	46969369	A,G,A	G,A,G	0.5636,0.93419,0.6845	-0.0555882,0.0992477,-0.0945748	0.00218886,0.00826658,0.0190437	141.554,32.4803,6.1657	-25.3959595405828,12.0058960295551,-4.96619879540215	ATP5G1	rs524808	0.80308	0.80308	1	|Promoter=1|ABC=1	rs1985785	0.193104	0.193104	1	1	0.999999	0.0592701	0.0737733	0.00805669	TRUE	TRUE	TRUE	TRUE	TRUE	TRUE	TRUE	TRUE	TRUE
Height_Mean_INT	qt	Vitals	Vitals	height (mean, inv-normal transformed)	17_46957696-47047868	EUR,AFR,EAS	2	1	1	rs3986839	1	47046899	C,A,C	A,C,A	0.6461,0.6626,0.6587	-0.0469028,0.041512,-0.0704192	0.00227016,0.00433502,0.0186649	94.1058,20.996,3.79204	-20.6605701800754,9.57596504745076,-3.77281421277371	GIP	rs3986839	1	1	1	|Promoter=1			0	1	0.999997	0.527146	0.0592701	0.0737733	0.00805669	TRUE	TRUE	FALSE	TRUE	FALSE	FALSE	FALSE	TRUE	TRUE
Height_Mean_INT	qt	Vitals	Vitals	height (mean, inv-normal transformed)	17_46957696-47047868	EUR,AFR,EAS	3	1	1	rs75421129	1	47038434	G,NA,NA	C,NA,NA	0.8956,NA,NA	0.0558861,NA,NA	0.00355008,NA,NA	55.1096,NA,NA	15.7422086262845,NA,NA	GIP	rs75421129	1	1	1	|ABC=1			0	1	0.5	0.5	0.0592701	0.0737733	0.00805669	TRUE	FALSE	FALSE	FALSE	FALSE	FALSE	FALSE	TRUE	FALSE
Height_Mean_INT	qt	Vitals	Vitals	height (mean, inv-normal transformed)	17_46957696-47047868	EUR,AFR,EAS	4	1	1	rs12325727	0.951785	47028472	G,A,G	A,G,A	0.5646,0.7655,0.6825	-0.0506897,0.0373861,-0.090333	0.00218943,0.00483777,0.0190115	117.857,13.9614,5.69485	-23.1520076001516,7.72796143677769,-4.75149251768666	SNF8	rs12325727	0.951785	0.951785	1	|GTeX_Finemapped=1			0	1	0.78859	0.193999	0.0592701	0.0737733	0.00805669	TRUE	FALSE	FALSE	FALSE	FALSE	FALSE	FALSE	TRUE	FALSE
Height_Mean_INT	qt	Vitals	Vitals	height (mean, inv-normal transformed)	17_46957696-47047868	EUR,AFR,EAS	5	1	1	rs11650158	1	46959208	G,G,NA	A,A,NA	0.831,0.9879,NA	-0.0433405,0.120981,NA	0.00289669,0.0187474,NA	49.8865,9.96061,NA	-14.9620774055905,6.45321484579195,NA	GNGT2	rs11650158	1	1	1	|GTeX_Finemapped=1			0	1	1	0.5	0.0592701	0.0737733	0.00805669	TRUE	TRUE	FALSE	TRUE	FALSE	FALSE	FALSE	TRUE	TRUE
Height_Mean_INT	qt	Vitals	Vitals	height (mean, inv-normal transformed)	17_46957696-47047868	EUR,AFR,EAS	6	1	1	rs145163606	0.999827	47014865	G,NA,NA	A,NA,NA	0.9831,NA,NA	-0.0901089,NA,NA	0.00842178,NA,NA	25.99,NA,NA	-10.699507705022,NA,NA	SNF8	rs145163606	0.999827	0.999827	1	|GTeX_Finemapped=1			0	0.999992	0.500004	0.499997	0.0592701	0.0737733	0.00805669	TRUE	FALSE	FALSE	FALSE	FALSE	FALSE	FALSE	TRUE	FALSE
Height_Mean_INT	qt	Vitals	Vitals	height (mean, inv-normal transformed)	17_46957696-47047868	EUR,AFR,EAS	7	4	1	rs58274617	0.45723	47036409	G,G,C	C,C,G	0.841,0.98563,0.6667	0.0379711,0.120895,-0.0809974	0.00296858,0.0172228,0.018774	36.7348,11.6522,4.79568	12.7909977160797,7.01947418538217,-4.31433897943965	SNF8	rs58274617,rs58291377,rs60968027,rs11079845	0.45723,0.354861,0.0841007,0.0788323	0.975024	1,1,1,0.798	|GTeX_Finemapped=1,|GTeX_Finemapped=1,|Promoter=1|GTeX_Finemapped=1,|GTeX_Finemapped=1			0	1	0.224673	0.749805	0.0592701	0.0737733	0.00805669	TRUE	FALSE	FALSE	FALSE	FALSE	FALSE	FALSE	TRUE	FALSE
Height_Mean_INT	qt	Vitals	Vitals	height (mean, inv-normal transformed)	17_4738958-4932841	EUR,AFR,EAS	1	2	0.991824	rs81663	0.743308	4835852	A,A,A	T,T,T	0.6451,0.98563,0.8958	-0.0217591,-0.0456869,-0.0329078	0.00226871,0.0172228,0.0289667	21.059,2.09772,0.591875	-9.59095697554998,-2.65269874817103,-1.13605623008489	GP1BA	rs81663	0.743308	0.743308	0.8	|Promoter=1	rs62073642	0.256498	0.256498	1	0.890361	0.429464	0.184486	0.0653201	0.00858349	FALSE	TRUE	FALSE	FALSE	FALSE	FALSE	FALSE	TRUE	FALSE
Height_Mean_INT	qt	Vitals	Vitals	height (mean, inv-normal transformed)	17_4738958-4932841	EUR,AFR,EAS	2	1	1	rs549242366	0.997996	4900847	G,NA,NA	T,NA,NA	0.991054,NA,NA	0.0725324,NA,NA	0.0115288,NA,NA	9.50231,NA,NA	6.29140934008743,NA,NA	INCA1	rs549242366	0.997996	0.997996	0.484	|Exon=1|ABC=1			0	0.999962	0.500004	0.499996	0.184486	0.0653201	0.00858349	FALSE	FALSE	FALSE	FALSE	FALSE	FALSE	FALSE	FALSE	FALSE
Height_Mean_INT	qt	Vitals	Vitals	height (mean, inv-normal transformed)	17_4738958-4932841	EUR,AFR,EAS	3	2	0.862221	rs2586529	0.919874	4837210	G,G,G	A,A,A	0.90755,0.9357,0.6706	0.0289907,0.00759829,0.0132069	0.00374763,0.00835633,0.0188298	13.988,0.439855,0.315994	7.73574232248114,0.909285535635859,0.701382914316668	GP1BA	rs2586529,rs553749201	0.919874,0.0800261	0.9999	1,1	|Exon=1,|Exon=1			0	0.99999	0.295012	0.346403	0.184486	0.0653201	0.00858349	FALSE	FALSE	FALSE	FALSE	FALSE	FALSE	FALSE	FALSE	FALSE
Height_Mean_INT	qt	Vitals	Vitals	height (mean, inv-normal transformed)	17_51195730-51573216	EUR,AFR,EAS	1	1	1	rs807149	1	51211383	A,G,A	G,A,G	0.8608,0.677,0.7331	-0.0111123,0.0333394,-0.0349327	0.00313599,0.00438323,0.020007	3.40354,13.5491,1.09255	-3.54347430954818,7.60612607597593,-1.74602389163793	CA10	rs807149	1	1	1	|EpiMap=1			0	0.98845	1	0.604321	7.34518e-08	0.0246171	1	TRUE	TRUE	FALSE	TRUE	FALSE	FALSE	FALSE	TRUE	TRUE
Height_Mean_INT	qt	Vitals	Vitals	height (mean, inv-normal transformed)	17_52997371-53238871	EUR,AFR,EAS	1	2	0.997611	rs8064882	0.881874	53046209	C,C,C	T,T,T	0.7286,0.6415,0.8323	-0.0231007,-0.0101144,-0.00136822	0.00244116,0.00427412,0.0236882	20.5239,1.74568,0.0204789	-9.46300119615265,-2.36642864496083,-0.0577595596119587	STXBP4	rs8064882,rs12947685	0.881874,0.102181	0.984055	0.535,0.622	|Promoter=0.500|GTeX_Finemapped=1|ABC=0.500,|Promoter=0.500|GTeX_Finemapped=1|eQTLGen_Finemapped=1|ABC=0.500			0	1	0.154469	0.402418	0.128305	0.0137927	0.00370998	FALSE	FALSE	FALSE	FALSE	FALSE	FALSE	FALSE	FALSE	FALSE
Height_Mean_INT	qt	Vitals	Vitals	height (mean, inv-normal transformed)	17_52997371-53238871	EUR,AFR,EAS	2	1	1	rs12952523	0.999973	53044084	G,G,G	T,T,T	0.7833,0.98865,0.91865	-0.0187869,0.107463,0.0388309	0.00263483,0.0193495,0.0323731	11.9991,7.55359,0.637628	-7.13021333444662,5.55378691955865,1.19948043282849	STXBP4	rs12952523	0.999973	0.999973	0.769	|eQTLGen_Finemapped=1			0	0.586201	0.999971	0.583154	0.128305	0.0137927	0.00370998	FALSE	TRUE	FALSE	FALSE	FALSE	FALSE	FALSE	TRUE	FALSE
Height_Mean_INT	qt	Vitals	Vitals	height (mean, inv-normal transformed)	17_52997371-53238871	EUR,AFR,EAS	3	17	0.993083	rs17745189	0.173091	53013980	A,A,A	G,G,G	0.7276,0.941,0.869	0.00197468,0.0431677,-0.00987221	0.00243835,0.00869899,0.0262297	0.378792,6.15717,0.150803	0.809842721512498,4.96238069017208,-0.376375254005955	COX11	rs17745189,rs56175787,rs17817847,rs8073158,rs35097996,rs8066588,rs8066833,rs8076984,rs72831295,rs12936860,rs3087650,rs12938118,rs17745231,rs17817901,rs12951542	0.173091,0.114281,0.0598398,0.0471309,0.0447289,0.0446482,0.0446482,0.0279066,0.0247001,0.0242339,0.0237837,0.0237474,0.0237474,0.0237474,0.0236759	0.72391	1,1,1,0.769,1,0.981,0.981,1,1,0.769,0.943,1,1,1,1	|eQTLGen_Finemapped=1,|eQTLGen_Finemapped=1,|eQTLGen_Finemapped=1,|eQTLGen_Finemapped=1,|eQTLGen_Finemapped=1,|eQTLGen_Finemapped=1|ABC=0.500,|eQTLGen_Finemapped=1|ABC=0.500,|eQTLGen_Finemapped=1,|eQTLGen_Finemapped=1,|eQTLGen_Finemapped=1,|Exon=1|eQTLGen_Finemapped=1,|eQTLGen_Finemapped=1,|eQTLGen_Finemapped=1,|eQTLGen_Finemapped=1,|eQTLGen_Finemapped=1	rs12949538,rs35647022	0.160814,0.0685943	0.229408	0.99989	0.999998	0.331383	0.128305	0.0137927	0.00370998	FALSE	TRUE	FALSE	FALSE	FALSE	FALSE	FALSE	TRUE	FALSE
Height_Mean_INT	qt	Vitals	Vitals	height (mean, inv-normal transformed)	17_52997371-53238871	EUR,AFR,EAS	4	3	0.967879	rs244354	0.370731	53194142	T,T,C	C,C,T	0.5815,0.8449,0.5417	0.0121605,0.0274513,2.82917e-06	0.00220051,0.00566215,0.0177617	7.48519,5.90456,5.51985e-05	5.41122697663462,5.05321236311191,0.0598737571032707	HLF	rs244287,rs244289	0.318728,0.298237	0.616965	1,1	|ABC=1,|ABC=1	rs244354	0.370731	0.370731	0.817264	1	0.324291	0.128305	0.0137927	0.00370998	FALSE	TRUE	FALSE	FALSE	FALSE	FALSE	FALSE	TRUE	FALSE
Height_Mean_INT	qt	Vitals	Vitals	height (mean, inv-normal transformed)	17_59491384-59498250	EUR,AFR,EAS	1	2	0.992669	rs2079795	0.592465	59496649	C,T,C	T,C,T	0.6799,0.5991,0.6518	-0.0845341,0.0152959,-0.0226416	0.00232692,0.00418237,0.0185766	288.246,3.59353,0.651868	-36.3287521702508,3.65723262169535,-1.21882368140564	C17orf82	rs2079795	0.592465	0.592465	0.798	|GTeX_Finemapped=1	rs757608	0.367876	0.367876	1	0.126637	0.503789	0.0682187	0.00397349	0.00924248	TRUE	FALSE	FALSE	FALSE	FALSE	FALSE	FALSE	TRUE	FALSE
Height_Mean_INT	qt	Vitals	Vitals	height (mean, inv-normal transformed)	17_59491384-59498250	EUR,AFR,EAS	2	2	0.995144	rs10853031	0.919062	59497487	G,C,C	C,G,G	0.6024,0.91831,0.6399	-0.0749433,0.0660001,0.00716511	0.0022181,0.0074836,0.0184362	249.517,17.9386,0.156431	-33.7871601821379,8.81929819872789,0.388643538256257	TBX4	rs10853031,rs11868532	0.919062,0.080938	1	1,0.655	|EpiMap=1,|EpiMap=1			0	1	1	0.330007	0.0682187	0.00397349	0.00924248	TRUE	TRUE	FALSE	TRUE	FALSE	FALSE	FALSE	TRUE	TRUE
Height_Mean_INT	qt	Vitals	Vitals	height (mean, inv-normal transformed)	17_59491384-59498250	EUR,AFR,EAS	3	1	1	rs7209332	0.999997	59495631	NA,G,NA	NA,A,NA	NA,0.92511,NA	NA,-0.0553284,NA	NA,0.00778719,NA	NA,11.9198,NA	NA,-7.10505329907194,NA	C17orf82	rs7209332	0.999997	0.999997	1	|ABC=1			0	0.500004	0.999992	0.499998	0.0682187	0.00397349	0.00924248	FALSE	TRUE	FALSE	FALSE	FALSE	FALSE	FALSE	TRUE	FALSE
Height_Mean_INT	qt	Vitals	Vitals	height (mean, inv-normal transformed)	17_61675292-61964208	EUR,AFR,EAS	1	1	1	rs2727317	0.999975	61961302	C,T,C	T,C,T	0.7336,0.8026,0.95139	-0.0808249,0.0769827,0.0027852	0.00245555,0.00514952,0.0411525	236.875,49.8043,0.0240903	-32.9151921158193,14.9494904379437,0.0676799708401677	GH2	rs2727317	0.999975	0.999975	1	|EpiMap=1			0	1	1	0.247741	0.248316	0.156844	0.00435704	FALSE	FALSE	FALSE	FALSE	FALSE	FALSE	FALSE	FALSE	FALSE
Height_Mean_INT	qt	Vitals	Vitals	height (mean, inv-normal transformed)	17_61675292-61964208	EUR,AFR,EAS	2	1	1	rs2584629	1	61888693	A,NA,NA	T,NA,NA	0.95726,NA,NA	-0.0946453,NA,NA	0.00536678,NA,NA	68.8802,NA,NA	-17.6353977617864,NA,NA	DDX42	rs2584629	1	1	1	|Promoter=1			0	1	0.5	0.5	0.248316	0.156844	0.00435704	FALSE	FALSE	FALSE	FALSE	FALSE	FALSE	FALSE	FALSE	FALSE
Height_Mean_INT	qt	Vitals	Vitals	height (mean, inv-normal transformed)	17_61675292-61964208	EUR,AFR,EAS	3	1	1	rs202114179	1	61834737	A,A,NA	T,T,NA	0.8598,0.8933,NA	0.0771139,0.0667042,NA	0.00312661,0.00663909,NA	133.582,23.0245,NA	24.6637412405129,10.0471902022717,NA	LIMD2	rs202114179	1	1	1	|EpiMap=1			0	1	0.99774	0.5	0.248316	0.156844	0.00435704	FALSE	FALSE	FALSE	FALSE	FALSE	FALSE	FALSE	FALSE	FALSE
Height_Mean_INT	qt	Vitals	Vitals	height (mean, inv-normal transformed)	17_61675292-61964208	EUR,AFR,EAS	4	1	1	rs2257281	0.950686	61949023	T,T,T	C,C,C	0.5905,0.9652,0.5466	0.00371124,0.0695512,-0.0526981	0.00220754,0.0111839,0.0177772	1.03278,9.30046,2.51812	1.68116546019551,6.2188681944581,-2.96436446684517	DDX42	rs2257281	0.950686	0.950686	0.769	|eQTLGen_Finemapped=1			0	1	0.958864	0.95458	0.248316	0.156844	0.00435704	FALSE	FALSE	TRUE	FALSE	FALSE	FALSE	FALSE	TRUE	FALSE
Height_Mean_INT	qt	Vitals	Vitals	height (mean, inv-normal transformed)	17_61675292-61964208	EUR,AFR,EAS	5	2	1	rs56849294	0.832051	61917315	C,C,NA	T,T,NA	0.97813,0.8843,NA	0.114421,0.0401571,NA	0.00742204,0.00640801,NA	52.8962,9.43323,NA	15.4163814800244,6.26670370364591,NA	PSMC5	rs56849294,rs60005475	0.832051,0.167949	1	1,0.539	|GTeX_Finemapped=1,|Promoter=0.500|GTeX_Finemapped=1|ABC=1			0	1	1	0.5	0.248316	0.156844	0.00435704	FALSE	FALSE	FALSE	FALSE	FALSE	FALSE	FALSE	FALSE	FALSE
Height_Mean_INT	qt	Vitals	Vitals	height (mean, inv-normal transformed)	17_61675292-61964208	EUR,AFR,EAS	6	3	0.93741	rs150241958	0.900868	61807935	A,NA,NA	G,NA,NA	0.98509,NA,NA	0.0970028,NA,NA	0.00895714,NA,NA	26.6037,NA,NA	10.8296621466227,NA,NA	DCAF7	rs150241958,rs143517584	0.900868,0.028212	0.92908	1,1	|GTeX_Finemapped=1,|GTeX_Finemapped=1	rs139188744	0.0302317	0.0302317	1	0.5	0.5	0.248316	0.156844	0.00435704	FALSE	FALSE	FALSE	FALSE	FALSE	FALSE	FALSE	FALSE	FALSE
Height_Mean_INT	qt	Vitals	Vitals	height (mean, inv-normal transformed)	17_61675292-61964208	EUR,AFR,EAS	7	1	1	rs75099179	1	61741112	NA,C,NA	NA,T,NA	NA,0.91452,NA	NA,-0.0903334,NA	NA,0.00733096,NA	NA,34.1624,NA	NA,-12.3221788142344,NA	MAP3K3	rs75099179	1	1	1	|EpiMap=1			0	0.5	1	0.5	0.248316	0.156844	0.00435704	FALSE	FALSE	FALSE	FALSE	FALSE	FALSE	FALSE	FALSE	FALSE
Height_Mean_INT	qt	Vitals	Vitals	height (mean, inv-normal transformed)	17_61675292-61964208	EUR,AFR,EAS	8	2	1	rs189189754	0.5	61949377	T,NA,NA	C,NA,NA	0.993042,NA,NA	0.122332,NA,NA	0.0130593,NA,NA	20.129,NA,NA	9.36742398137726,NA,NA	CSH2	rs189189754,rs544083807	0.5,0.5	1	1,1	|Exon=1,|Exon=1			0	1	0.5	0.5	0.248316	0.156844	0.00435704	FALSE	FALSE	FALSE	FALSE	FALSE	FALSE	FALSE	FALSE	FALSE
Height_Mean_INT	qt	Vitals	Vitals	height (mean, inv-normal transformed)	17_61675292-61964208	EUR,AFR,EAS	9	1	1	rs35631456	1	61784471	C,NA,NA	T,NA,NA	0.8817,NA,NA	0.0539814,NA,NA	0.00336119,NA,NA	57.3142,NA,NA	16.0602048679188,NA,NA	STRADA	rs35631456	1	1	0.98	|Promoter=1			0	1	0.499999	0.5	0.248316	0.156844	0.00435704	FALSE	FALSE	FALSE	FALSE	FALSE	FALSE	FALSE	FALSE	FALSE
Height_Mean_INT	qt	Vitals	Vitals	height (mean, inv-normal transformed)	17_61675292-61964208	EUR,AFR,EAS	10	1	1	rs112966072	1	61679748	C,NA,NA	A,NA,NA	0.991054,NA,NA	-0.117333,NA,NA	0.0115288,NA,NA	23.6019,NA,NA	-10.1773818610783,NA,NA	TACO1	rs112966072	1	1	1	|EpiMap=1|ABC=1			0	1	0.5	0.5	0.248316	0.156844	0.00435704	FALSE	FALSE	FALSE	FALSE	FALSE	FALSE	FALSE	FALSE	FALSE
Height_Mean_INT	qt	Vitals	Vitals	height (mean, inv-normal transformed)	17_65763871-66035411	EUR,AFR,EAS	1	1	1	rs62084690	1	66035411	G,A,A	A,G,G	0.6839,0.95461,0.8442	-0.0413923,0.0787624,0.0225929	0.00233473,0.00984683,0.0244024	69.6006,14.9007,0.450352	-17.7289451028599,7.99875696036186,0.925847457627119	LINC00674	rs62084690	1	1	1	|GTeX_Finemapped=1			0	1	1	0.410419	0.0705935	0.0722061	0.0112111	TRUE	TRUE	FALSE	TRUE	FALSE	FALSE	FALSE	TRUE	TRUE
Height_Mean_INT	qt	Vitals	Vitals	height (mean, inv-normal transformed)	17_65763871-66035411	EUR,AFR,EAS	2	2	1	rs139265808	0.602371	65960701	C,NA,NA	T,NA,NA	0.9831,NA,NA	-0.0606513,NA,NA	0.00842178,NA,NA	12.2258,NA,NA	-7.20171982644999,NA,NA	CACNG4	rs139265808,rs144142668	0.602371,0.379383	0.981754	1,1	|GTeX_Finemapped=1,|GTeX_Finemapped=1			0	0.994129	0.504267	0.499569	0.0705935	0.0722061	0.0112111	TRUE	FALSE	FALSE	FALSE	FALSE	FALSE	FALSE	TRUE	FALSE
Height_Mean_INT	qt	Vitals	Vitals	height (mean, inv-normal transformed)	17_6902179-6938335	EUR,AFR,EAS	1	2	1	rs1044930	0.920092	6933588	C,C,C	T,T,T	0.98509,0.7859,0.93651	0.0381406,0.0269487,0.0533191	0.00895714,0.00499687,0.0362936	4.68581,7.15961,0.848312	4.25812257037402,5.39311609067276,1.4691047457403	BCL6B	rs1044930,rs73237601	0.920092,0.0653533	0.985445	1,1	|Exon=1|ABC=1,|Exon=1|ABC=1			0	0.999199	1	0.440368	0.0293884	0.0238953	0.00608675	TRUE	TRUE	FALSE	TRUE	FALSE	FALSE	FALSE	TRUE	TRUE
Height_Mean_INT	qt	Vitals	Vitals	height (mean, inv-normal transformed)	17_6902179-6938335	EUR,AFR,EAS	2	2	0.945541	rs41283391	0.890233	6920888	C,C,NA	T,T,NA	0.93141,0.93722,NA	-0.0243876,-0.0289735,NA	0.00429482,0.00845003,NA	7.86652,3.21734,NA	-5.67837534518327,-3.4288043947773,NA	MIR497HG	rs41283391	0.890233	0.890233	0.914	|Exon=1	rs10521149	0.061116	0.061116	0.999873	0.431796	0.499683	0.0293884	0.0238953	0.00608675	TRUE	FALSE	FALSE	FALSE	FALSE	FALSE	FALSE	TRUE	FALSE
Height_Mean_INT	qt	Vitals	Vitals	height (mean, inv-normal transformed)	17_6902179-6938335	EUR,AFR,EAS	3	3	0.870983	rs312461	0.483885	6927350	NA,G,NA	NA,A,NA	NA,0.8835,NA	NA,0.0537233,NA	NA,0.00638886,NA	NA,16.3831,NA	NA,8.68672472510627,NA	KCNAB3	rs312471,rs312472	0.349056,0.155587	0.504643	1,1	|GTeX_Finemapped=1,|GTeX_Finemapped=1	rs312461	0.483885	0.483885	0.5	1	0.5	0.0293884	0.0238953	0.00608675	FALSE	TRUE	FALSE	FALSE	FALSE	FALSE	FALSE	TRUE	FALSE
Height_Mean_INT	qt	Vitals	Vitals	height (mean, inv-normal transformed)	17_69886304-69961830	EUR,AFR,EAS	1	2	1	rs4793389	0.5	69917917	C,A,C	A,C,A	0.7445,0.5083,0.8869	-0.046677,0.0234451,-0.0401717	0.00248896,0.00409996,0.0279428	77.7426,7.96839,0.82236	-18.7536159681152,5.71837286217427,-1.43764046552242	LINC01152	rs4793389,rs7213096	0.5,0.5	1	1,1	|ABC=1,|ABC=1			0	1	0.999997	0.490666	0.00749026	6.4741e-09	4.82606e-05	TRUE	TRUE	FALSE	TRUE	FALSE	FALSE	FALSE	TRUE	TRUE
Height_Mean_INT	qt	Vitals	Vitals	height (mean, inv-normal transformed)	17_71123063-71142376	EUR,AFR,EAS	1	1	1	rs12942652	1	71128930	G,G,NA	A,A,NA	0.8837,0.7549,NA	-0.0186096,-0.0190927,NA	0.00338613,0.00476511,NA	7.4102,4.21073,NA	-5.4958315244837,-4.006770043084,NA	SSTR2	rs12942652	1	1	0.655	|EpiMap=1			0	1	1	0.5	0.015357	0.00234285	0.0129433	TRUE	TRUE	FALSE	TRUE	FALSE	FALSE	FALSE	TRUE	TRUE
Height_Mean_INT	qt	Vitals	Vitals	height (mean, inv-normal transformed)	17_71123063-71142376	EUR,AFR,EAS	2	1	1	rs4969071	1	71134806	C,C,C	T,T,T	0.5338,0.6944,0.6766	0.012845,-0.00706542,-0.00353302	0.00217606,0.00444947,0.0189192	8.44707,0.949608,0.0696305	5.90287032526677,-1.5879239549879,-0.186742568396127	SSTR2	rs4969071	1	1	0.655	|EpiMap=1			0	1	0.999046	0.430665	0.015357	0.00234285	0.0129433	TRUE	TRUE	FALSE	TRUE	FALSE	FALSE	FALSE	TRUE	TRUE
Height_Mean_INT	qt	Vitals	Vitals	height (mean, inv-normal transformed)	17_71997498-72497498	EUR,AFR,EAS	1	2	0.993749	rs59051349	0.884913	72376101	T,T,T	C,C,C	0.7356,0.5688,0.9246	-0.017749,-0.00638355,-0.0275293	0.00246147,0.00413876,0.0335178	12.2545,0.910162,0.385676	-7.21073179847815,-1.5423822594207,-0.821333739087888	CD300A	rs59051349,rs57586754	0.884913,0.0828591	0.967772	1,1	|ABC=1,|ABC=1			0	1	0.363339	0.25848	0.446386	0.210502	0.0339224	FALSE	FALSE	FALSE	FALSE	FALSE	FALSE	FALSE	FALSE	FALSE
Height_Mean_INT	qt	Vitals	Vitals	height (mean, inv-normal transformed)	17_71997498-72497498	EUR,AFR,EAS	2	1	1	rs145097469	0.999998	72259278	C,NA,NA	T,NA,NA	0.99006,NA,NA	-0.0725567,NA,NA	0.0109426,NA,NA	10.476,NA,NA	-6.63066364483761,NA,NA	TTYH2	rs145097469	0.999998	0.999998	1	|EpiMap=1			0	0.999999	0.5	0.5	0.446386	0.210502	0.0339224	FALSE	FALSE	FALSE	FALSE	FALSE	FALSE	FALSE	FALSE	FALSE
Height_Mean_INT	qt	Vitals	Vitals	height (mean, inv-normal transformed)	17_71997498-72497498	EUR,AFR,EAS	3	16	0.984757	rs3897753	0.157985	72246101	T,C,T	C,T,C	0.6362,0.7443,0.8899	0.0124841,0.00913229,-0.000175675	0.00225641,0.0046984,0.0282732	7.50133,1.28457,0.00215842	5.53272676508259,1.94370211135706,-0.00621348131799726	TTYH2	rs3897753,rs7223962,rs4789642,rs7501831,rs8081928,rs4789639,rs7225106,rs9892091,rs4789640,rs9889593,rs7224615,rs1112216,rs1870991,rs7225236,rs7225791,rs1870993	0.157985,0.101067,0.0761573,0.0746497,0.0681472,0.0640839,0.0610661,0.0514915,0.0505795,0.046936,0.0453957,0.0371029,0.0335601,0.0325323,0.0316561,0.0282523	0.960663	0.981,0.99,1,1,1,1,0.99,1,1,1,0.98,0.99,1,0.99,0.99,1	|Exon=1|EpiMap=1,|Promoter=1,|EpiMap=1,|EpiMap=1,|EpiMap=1,|Exon=1,|Promoter=1,|EpiMap=1,|Exon=1|EpiMap=1,|EpiMap=1,|Exon=1,|Promoter=1|EpiMap=1,|Promoter=1,|Promoter=1,|Promoter=1,|Promoter=1			0	0.999672	0.274291	0.22929	0.446386	0.210502	0.0339224	FALSE	FALSE	FALSE	FALSE	FALSE	FALSE	FALSE	FALSE	FALSE
Height_Mean_INT	qt	Vitals	Vitals	height (mean, inv-normal transformed)	17_7329134-7437665	EUR,AFR,EAS	1	1	1	rs9217	0.999995	7363088	T,T,T	C,C,C	0.6581,0.646,0.7867	-0.049123,-0.035999,-0.0480012	0.0022885,0.00428619,0.0216042	101.482,16.3459,1.58014	-21.4651518461875,-8.39883439604871,-2.22184575221485	ZBTB4	rs9217	0.999995	0.999995	1	|Exon=1|GTeX_Finemapped=1			0	1	1	0.760277	0.202874	0.0682384	0.0108231	FALSE	TRUE	FALSE	FALSE	FALSE	FALSE	FALSE	TRUE	FALSE
Height_Mean_INT	qt	Vitals	Vitals	height (mean, inv-normal transformed)	17_7329134-7437665	EUR,AFR,EAS	2	1	1	rs34280588	0.999436	7337488	T,C,C	C,T,T	0.5636,0.7738,0.9752	0.0311186,-0.0201763,-0.0703351	0.00218886,0.00489924,0.056907	45.1421,4.41821,0.664599	14.2168069223249,-4.11825099403173,-1.23596569842023	C17orf74	rs34280588	0.999436	0.999436	1	|GTeX_Finemapped=1			0	1	0.165829	0.316064	0.202874	0.0682384	0.0108231	FALSE	FALSE	FALSE	FALSE	FALSE	FALSE	FALSE	FALSE	FALSE
Height_Mean_INT	qt	Vitals	Vitals	height (mean, inv-normal transformed)	17_7329134-7437665	EUR,AFR,EAS	3	1	1	rs8753	1	7417640	C,NA,NA	T,NA,NA	0.98111,NA,NA	-0.135165,NA,NA	0.00797391,NA,NA	63.7222,NA,NA	-16.9509061426577,NA,NA	POLR2A	rs8753	1	1	0.914	|Exon=1			0	1	0.5	0.5	0.202874	0.0682384	0.0108231	FALSE	FALSE	FALSE	FALSE	FALSE	FALSE	FALSE	FALSE	FALSE
Height_Mean_INT	qt	Vitals	Vitals	height (mean, inv-normal transformed)	17_7329134-7437665	EUR,AFR,EAS	4	1	1	rs7213878	1	7413057	T,C,NA	C,T,NA	0.7654,0.5825,NA	0.031629,-0.00140718,NA	0.00256176,0.00415636,NA	34.2941,0.133748,NA	12.3465898444819,-0.338560663657624,NA	SENP3	rs7213878	1	1	1	|GTeX_Finemapped=1			0	1	0.162953	0.5	0.202874	0.0682384	0.0108231	FALSE	FALSE	FALSE	FALSE	FALSE	FALSE	FALSE	FALSE	FALSE
Height_Mean_INT	qt	Vitals	Vitals	height (mean, inv-normal transformed)	17_73308722-73417662	EUR,AFR,EAS	1	8	1	rs4789183	0.172579	73380221	A,G,A	G,A,G	0.828,0.8343,0.8869	0.0466792,-0.00777335,0.0117388	0.00287651,0.00551274,0.0279428	58.4931,0.799919,0.171075	16.2236877327039,-1.41693377233149,0.00938328961395492	GRB2	rs4788889,rs12943902	0.16164,0.0759316	0.237572	1,1	|Promoter=1|ABC=1,|Promoter=1|ABC=1	rs4789183,rs4789184,rs4789185,rs6501786,rs7211915,rs9909076	0.172579,0.0228088,0.0264316,0.160301,0.172313,0.172313	0.726746	1	0.423938	0.327046	0.0806976	0.0284961	0.064961	TRUE	FALSE	FALSE	FALSE	FALSE	FALSE	FALSE	TRUE	FALSE
Height_Mean_INT	qt	Vitals	Vitals	height (mean, inv-normal transformed)	17_73308722-73417662	EUR,AFR,EAS	2	2	0.967253	rs112538132	0.799904	73345850	C,NA,NA	T,NA,NA	0.9841,NA,NA	0.101654,NA,NA	0.00867816,NA,NA	30.9651,NA,NA	11.713773426625,NA,NA	SLC25A19	rs112538132,rs55681135	0.799904,0.157242	0.957146	1,1	|EpiMap=1,|EpiMap=1			0	0.999844	0.485175	0.499985	0.0806976	0.0284961	0.064961	TRUE	FALSE	FALSE	FALSE	FALSE	FALSE	FALSE	TRUE	FALSE
Height_Mean_INT	qt	Vitals	Vitals	height (mean, inv-normal transformed)	17_73308722-73417662	EUR,AFR,EAS	3	3	0.996638	rs9889402	0.792655	73364216	A,G,A	G,A,G	0.6978,0.94856,0.8264	0.0190395,-0.00311489,0.0438625	0.00236392,0.00927912,0.0233651	15.0969,0.13247,1.21837	8.05420657213442,-0.335688082490581,1.87726566545831	GGA3	rs9889402,rs4789182	0.792655,0.14823	0.940885	1,1	|GTeX_Finemapped=1,|GTeX_Finemapped=1	rs9892166	0.0341265	0.0341265	1	0.276467	0.54205	0.0806976	0.0284961	0.064961	TRUE	FALSE	FALSE	FALSE	FALSE	FALSE	FALSE	TRUE	FALSE
Height_Mean_INT	qt	Vitals	Vitals	height (mean, inv-normal transformed)	17_73308722-73417662	EUR,AFR,EAS	4	3	1	rs12600908	0.520431	73328374	G,G,G	A,A,A	0.8718,0.990923,0.94147	0.0164848,0.0492105,0.0739132	0.00324708,0.0216122,0.0377004	6.41587,1.64231,1.30162	5.07680747009621,2.27697781808423,1.96054153271583	GRB2	rs12600908,rs113179210	0.520431,0.423026	0.943457	0.798,1	|GTeX_Finemapped=1,|GTeX_Finemapped=1	rs16967789	0.0543268	0.0543268	1	0.756565	0.46203	0.0806976	0.0284961	0.064961	TRUE	FALSE	FALSE	FALSE	FALSE	FALSE	FALSE	TRUE	FALSE
Height_Mean_INT	qt	Vitals	Vitals	height (mean, inv-normal transformed)	17_76661269-76833916	EUR,AFR,EAS	1	1	1	rs9893997	0.99985	76726350	G,G,G	T,T,T	0.8946,0.7738,0.7411	-0.0465812,-0.0164411,-0.0102584	0.00353518,0.00489924,0.0202038	38.9214,3.1017,0.213511	-13.1764719193931,-3.35584702933516,-0.507746067571447	TK1	rs9893997	0.99985	0.99985	0.798	|GTeX_Finemapped=1			0	1	0.936058	0.390365	0.162938	0.0714742	0.0078154	FALSE	TRUE	FALSE	FALSE	FALSE	FALSE	FALSE	TRUE	FALSE
Height_Mean_INT	qt	Vitals	Vitals	height (mean, inv-normal transformed)	17_76661269-76833916	EUR,AFR,EAS	2	1	1	rs7221314	1	76758251	A,A,A	G,G,G	0.6948,0.96142,0.6319	0.0379191,0.0377603,-0.021483	0.00235735,0.0106427,0.0183498	57.4914,3.41098,0.616725	16.0854773368401,3.54800003758445,-1.17074845502403	CYTH1	rs7221314	1	1	1	|GTeX_Finemapped=1|EpiMap=1|ABC=1|Cicero=1			0	1	0.97278	0.493071	0.162938	0.0714742	0.0078154	FALSE	TRUE	FALSE	FALSE	FALSE	FALSE	FALSE	TRUE	FALSE
Height_Mean_INT	qt	Vitals	Vitals	height (mean, inv-normal transformed)	17_76913790-76914288	EUR,AFR,EAS	1	1	1	rs8066695	1	76913843	T,T,T	C,C,C	0.5318,0.7746,0.621	0.0172707,0.0241848,-0.00121472	0.00217548,0.00490539,0.018242	14.69,6.08553,0.0236919	7.93879971316675,4.93025019417416,-0.0665891897818222	C1QTNF1	rs8066695	1	1	0.798	|GTeX_Finemapped=1			0	1	0.997954	0.483754	0.221063	6.4741e-09	6.4741e-09	FALSE	TRUE	FALSE	FALSE	FALSE	FALSE	FALSE	TRUE	FALSE
Height_Mean_INT	qt	Vitals	Vitals	height (mean, inv-normal transformed)	17_76913790-76914288	EUR,AFR,EAS	2	1	1	rs79061201	1	76913790	NA,G,NA	NA,A,NA	NA,0.90847,NA	NA,-0.0480992,NA	NA,0.00710808,NA	NA,10.8806,NA	NA,-6.76683436314729,NA	DDC8	rs79061201	1	1	1	|EpiMap=1			0	0.5	1	0.5	0.221063	6.4741e-09	6.4741e-09	FALSE	TRUE	FALSE	FALSE	FALSE	FALSE	FALSE	TRUE	FALSE
Height_Mean_INT	qt	Vitals	Vitals	height (mean, inv-normal transformed)	17_77796889-77800743	EUR,AFR,EAS	1	1	1	rs1285245	1	77796889	G,C,G	C,G,C	0.6322,0.5908,0.6429	0.0181424,0.0107328,-0.00184556	0.00225119,0.00416871,0.0184702	15.1141,1.99846,0.03602	8.05902655928642,2.57460941154458,-0.0999209537525311	CBX4	rs1285245	1	1	1	|GTeX_Finemapped=1			0	1	0.924614	0.49422	0.00723604	9.73528e-09	0.000553109	TRUE	TRUE	FALSE	TRUE	FALSE	FALSE	FALSE	TRUE	TRUE
Height_Mean_INT	qt	Vitals	Vitals	height (mean, inv-normal transformed)	17_79919360-79981316	EUR,AFR,EAS	1	1	1	rs9912553	0.999983	79959703	G,G,C	C,C,G	0.7068,0.8926,0.5407	0.0332324,0.0224955,-0.0256632	0.0023846,0.00662002,0.0177587	43.4185,3.16842,0.828482	13.9362576532752,3.39810151630962,-1.44510577913924	ASPSCR1	rs9912553	0.999983	0.999983	0.798	|GTeX_Finemapped=1			0	1	0.996748	0.534165	0.0725381	0.0263114	0.013959	TRUE	TRUE	FALSE	TRUE	FALSE	FALSE	FALSE	TRUE	TRUE
Height_Mean_INT	qt	Vitals	Vitals	height (mean, inv-normal transformed)	17_79919360-79981316	EUR,AFR,EAS	2	1	1	rs139567560	0.959003	79932665	G,G,G	A,A,A	0.98111,0.8026,0.95734	-0.0527036,0.00801596,-0.00509469	0.00797391,0.00514952,0.043792	10.4139,0.922431,0.0422087	-6.60950524899328,1.55664217247433,-0.116338372305444	ASPSCR1	rs139567560	0.959003	0.959003	1	|GTeX_Finemapped=1			0	0.991217	0.739782	0.353207	0.0725381	0.0263114	0.013959	TRUE	FALSE	FALSE	FALSE	FALSE	FALSE	FALSE	TRUE	FALSE
Height_Mean_INT	qt	Vitals	Vitals	height (mean, inv-normal transformed)	17_9158416-9163174	EUR,AFR,EAS	1	1	1	rs17741292	1	9160130	A,A,A	G,G,G	0.7028,0.8533,0.95238	0.0229619,0.0180093,0.0275125	0.00237523,0.00579327,0.0415565	21.3815,2.72598,0.294189	9.66723222593181,3.10865884034405,0.662050461419994	CCDC42	rs17741292	1	1	1	|EpiMap=1			0	1	0.956456	0.434879	6.4741e-09	6.4741e-09	1	TRUE	TRUE	FALSE	TRUE	FALSE	FALSE	FALSE	TRUE	TRUE
Height_Mean_INT	qt	Vitals	Vitals	height (mean, inv-normal transformed)	18_10845868-11345868	EUR,AFR,EAS	1	1	1	rs78041204	1	11095868	A,NA,NA	T,NA,NA	0.97813,NA,NA	-0.071274,NA,NA	0.00742204,NA,NA	21.11,NA,NA	-9.60302019390895,NA,NA	PIEZO2	rs78041204	1	1	1	|EpiMap=1			0	1	0.5	0.5	0.225083	0.121422	0.035124	FALSE	FALSE	FALSE	FALSE	FALSE	FALSE	FALSE	FALSE	FALSE
Height_Mean_INT	qt	Vitals	Vitals	height (mean, inv-normal transformed)	18_10845868-11345868	EUR,AFR,EAS	2	7	0.663371	rs7238616	0.267953	10927426	C,C,T	T,T,C	0.5189,0.702,0.5933	-0.0162184,0.00145226,0.0180979	0.00217263,0.00448139,0.0180162	13.0788,0.127326,0.501521	-7.46486976613597,0.324064631732565,1.00453480756208	PIEZO2	rs7238616,rs12604278,rs264272,rs264267,rs264274,rs4797492,rs264221	0.267953,0.261155,0.158633,0.133277,0.0661749,0.0535356,0.0442087	0.984937	1,1,1,1,1,1,1	|ABC=1,|EpiMap=1|ABC=1,|EpiMap=1|ABC=1,|EpiMap=1|ABC=1,|EpiMap=1,|ABC=1,|Promoter=1|GTeX_Finemapped=1			0	1	0.263792	0.345637	0.225083	0.121422	0.035124	FALSE	FALSE	FALSE	FALSE	FALSE	FALSE	FALSE	FALSE	FALSE
Height_Mean_INT	qt	Vitals	Vitals	height (mean, inv-normal transformed)	18_10845868-11345868	EUR,AFR,EAS	3	1	1	rs113785349	0.999933	11179565	T,NA,NA	C,NA,NA	0.97018,NA,NA	-0.0351759,NA,NA	0.00638213,NA,NA	7.44911,NA,NA	-5.51162386225289,NA,NA	APCDD1	rs113785349	0.999933	0.999933	1	|ABC=1			0	0.999949	0.499996	0.499988	0.225083	0.121422	0.035124	FALSE	FALSE	FALSE	FALSE	FALSE	FALSE	FALSE	FALSE	FALSE
Height_Mean_INT	qt	Vitals	Vitals	height (mean, inv-normal transformed)	18_12945310-13164588	EUR,AFR,EAS	1	32	0.962705	rs9958369	0.0924175	12977630	G,G,G	C,C,C	0.6203,0.94932,0.8105	-0.0243459,-0.046574,0.0243232	0.00223679,0.00934469,0.0225817	26.8636,6.20564,0.550633	-10.8843029519982,-4.98400696010248,1.07711996882431	SEH1L	rs9958369,rs6505775,rs2902856,rs8088313,rs6505776,rs12955780,rs8089123,rs7233600,rs28619103,rs7229870,rs8097038,rs4995995	0.0924175,0.0773986,0.0703488,0.0525786,0.0504773,0.0430549,0.0416428,0.0241542,0.0182637,0.0148042,0.011412,0.00762934	0.504182	0.769,0.769,0.769,0.769,0.943,0.769,1,0.943,0.769,0.769,0.727,1	|eQTLGen_Finemapped=1,|eQTLGen_Finemapped=1,|eQTLGen_Finemapped=1,|eQTLGen_Finemapped=1,|Exon=1|eQTLGen_Finemapped=1,|eQTLGen_Finemapped=1,|eQTLGen_Finemapped=1,|Exon=1|eQTLGen_Finemapped=1,|eQTLGen_Finemapped=1,|eQTLGen_Finemapped=1,|eQTLGen_Finemapped=1,|eQTLGen_Finemapped=1	rs11080620,rs12605638,rs1787008,rs28641764,rs35790309,rs570505,rs6505777,rs7226616,rs7234094,rs7234960,rs7236764,rs7237236,rs7241536,rs9748528,rs9748873,rs9783859,rs9783903,rs9949589,rs9961669,rs9964466	0.0103585,0.0718998,0.00975317,0.0148042,0.0122965,0.0079945,0.0181673,0.0191736,0.0180577,0.0101689,0.00753251,0.0192419,0.0110183,0.0800442,0.0800442,0.00929113,0.00945752,0.00945752,0.0170371,0.0134564	0.449255	1	0.999629	0.309365	0.0585415	0.0650101	0.00960995	TRUE	TRUE	FALSE	TRUE	FALSE	FALSE	FALSE	TRUE	TRUE
Height_Mean_INT	qt	Vitals	Vitals	height (mean, inv-normal transformed)	18_12945310-13164588	EUR,AFR,EAS	2	6	0.870542	rs61740922	0.381451	13057655	C,NA,NA	T,NA,NA	0.97714,NA,NA	0.0490924,NA,NA	0.00726322,NA,NA	10.8573,NA,NA	6.75904075602832,NA,NA	CEP192	rs61740922,rs76319349,rs78135862,rs79147242	0.381451,0.057851,0.057851,0.0453089	0.542462	0.93,1,1,1	|Exon=1,|EpiMap=1,|ABC=1,|Promoter=1	rs114777397,rs141702542	0.0512034,0.360175	0.411378	0.99989	0.456042	0.499551	0.0585415	0.0650101	0.00960995	TRUE	FALSE	FALSE	FALSE	FALSE	FALSE	FALSE	TRUE	FALSE
Height_Mean_INT	qt	Vitals	Vitals	height (mean, inv-normal transformed)	18_12945310-13164588	EUR,AFR,EAS	3	3	0.744667	rs145843566	0.790772	13117640	G,NA,NA	A,NA,NA	0.991054,NA,NA	0.0649356,NA,NA	0.0115288,NA,NA	7.75047,NA,NA	5.63246825341753,NA,NA	CEP192	rs145843566,rs117970818,rs570860015	0.790772,0.136382,0.0687062	0.99586	1,1,1	|Exon=1,|ABC=1,|EpiMap=1|ABC=1			0	0.982664	0.494938	0.50012	0.0585415	0.0650101	0.00960995	TRUE	FALSE	FALSE	FALSE	FALSE	FALSE	FALSE	TRUE	FALSE
Height_Mean_INT	qt	Vitals	Vitals	height (mean, inv-normal transformed)	18_15232648-15408723	EUR,AFR,EAS	1	1	1	rs4524199	0.999104	15318268	C,C,C	T,T,T	0.6282,0.92814,0.6389	0.0133171,-0.00997064,0.0205475	0.00224617,0.00793669,0.018425	8.5155,0.679817,0.577135	5.92880325175744,-1.25627182112442,1.11519674355495	ANKRD30B	rs4524199	0.999104	0.999104	1	|GTeX_Finemapped=1			0	1	0.434723	0.424563	0.0560414	1	6.4741e-09	TRUE	FALSE	FALSE	FALSE	FALSE	FALSE	FALSE	TRUE	FALSE
Height_Mean_INT	qt	Vitals	Vitals	height (mean, inv-normal transformed)	18_15232648-15408723	EUR,AFR,EAS	2	2	0.827339	rs9960311	0.59862	15374117	T,NA,T	C,NA,C	0.5686,NA,0.5952	0.0096711,NA,0.0137934	0.00219181,NA,0.0180296	4.99039,NA,0.352374	4.41238063518279,NA,0.765041931046723	ANKRD30B	rs9960311,rs4524199	0.59862,0.40138	1	1,1	|GTeX_Finemapped=1,|GTeX_Finemapped=1			0	0.144486	0.453022	0.405687	0.0560414	1	6.4741e-09	FALSE	FALSE	FALSE	FALSE	FALSE	FALSE	FALSE	FALSE	FALSE
Height_Mean_INT	qt	Vitals	Vitals	height (mean, inv-normal transformed)	18_20707622-20749076	EUR,AFR,EAS	1	4	1	rs4308051	0.28712	20735461	G,G,G	T,T,T	0.7883,0.9115,0.8611	0.133449,0.0808505,0.0934931	0.00265729,0.00721672,0.0255894	inf,28.4055,3.58736	50.219960937647,11.2032197452582,3.65358703213049	CABLES1	rs4308051,rs4239436,rs4239437,rs9961220	0.28712,0.237627,0.237627,0.237627	1	1,1,1,1	|Promoter=1|eQTLGen_Finemapped=1|EpiMap=1|ABC=1,|eQTLGen_Finemapped=1|EpiMap=1,|eQTLGen_Finemapped=1,|eQTLGen_Finemapped=1|EpiMap=1			0	1	1	0.587158	0.032266	0.0628126	0.0108481	TRUE	TRUE	FALSE	TRUE	FALSE	FALSE	FALSE	TRUE	TRUE
Height_Mean_INT	qt	Vitals	Vitals	height (mean, inv-normal transformed)	18_20707622-20749076	EUR,AFR,EAS	2	1	1	rs113232639	0.999998	20715656	G,G,G	A,A,A	0.5139,0.9357,0.5179	-0.0774784,-0.0523339,-0.0458925	0.00217192,0.00835633,0.0177112	277.981,9.4223,2.0193	-35.6727687944307,-6.26278521791265,-2.59115700799494	CABLES1	rs113232639	0.999998	0.999998	1	|Promoter=1|ABC=1|Cicero=1			0	1	1	0.483386	0.032266	0.0628126	0.0108481	TRUE	TRUE	FALSE	TRUE	FALSE	FALSE	FALSE	TRUE	TRUE
Height_Mean_INT	qt	Vitals	Vitals	height (mean, inv-normal transformed)	18_20707622-20749076	EUR,AFR,EAS	3	1	1	rs4510134	1	20749076	G,G,G	T,T,T	0.8052,0.7678,0.8562	0.119926,0.0375679,0.0899822	0.00274094,0.00485439,0.0252215	inf,13.999,3.4435	43.7536027786088,7.73895381294045,3.56767836964495	CABLES1	rs4510134	1	1	1	|EpiMap=1|ABC=1			0	1	0.36361	0.363242	0.032266	0.0628126	0.0108481	TRUE	FALSE	FALSE	FALSE	FALSE	FALSE	FALSE	TRUE	FALSE
Height_Mean_INT	qt	Vitals	Vitals	height (mean, inv-normal transformed)	18_20707622-20749076	EUR,AFR,EAS	4	2	1	rs150294225	0.516065	20712024	A,NA,NA	G,NA,NA	0.98907,NA,NA	-0.0885621,NA,NA	0.0104405,NA,NA	16.6569,NA,NA	-8.48255351755184,NA,NA	CABLES1	rs150294225,rs145585609	0.516065,0.48388	0.999945	1,1	|ABC=1,|Promoter=1|ABC=1			0	0.999871	0.500012	0.499976	0.032266	0.0628126	0.0108481	TRUE	FALSE	FALSE	FALSE	FALSE	FALSE	FALSE	TRUE	FALSE
Height_Mean_INT	qt	Vitals	Vitals	height (mean, inv-normal transformed)	18_23552876-23785095	EUR,AFR,EAS	1	3	1	rs9950432	0.437411	23753238	T,C,T	C,T,C	0.90159,0.6982,0.7183	-0.0500669,0.00626449,-0.0216586	0.00364436,0.00446519,0.019674	42.222,0.794177,0.567111	-13.7381872262894,1.40296157610314,-1.10087425027956	TAF4B	rs9950432,rs8095871,rs4800723	0.437411,0.423866,0.0945289	0.955806	0.962,1,0.964	|eQTLGen_Finemapped=1,|eQTLGen_Finemapped=1,|eQTLGen_Finemapped=1|EpiMap=1			0	1	0.306457	0.35583	0.0327428	0.00686857	0.00279988	TRUE	FALSE	FALSE	FALSE	FALSE	FALSE	FALSE	TRUE	FALSE
Height_Mean_INT	qt	Vitals	Vitals	height (mean, inv-normal transformed)	18_23552876-23785095	EUR,AFR,EAS	2	4	0.973498	rs687193	0.408281	23690701	G,G,G	T,T,T	0.7306,0.854,0.992063	0.0198019,0.0122817,-0.083137	0.00244685,0.00580476,0.0997334	15.2344,1.46393,0.39307	8.0928132088195,2.11579806917082,-0.83359235722436	SS18	rs687193,rs536044,rs2959360,rs2959356	0.408281,0.323339,0.169494,0.0734626	0.974577	1,1,1,1	|GTeX_Finemapped=1|eQTLGen_Finemapped=1,|GTeX_Finemapped=1|eQTLGen_Finemapped=1,|GTeX_Finemapped=1|eQTLGen_Finemapped=1,|GTeX_Finemapped=1|eQTLGen_Finemapped=1			0	1	0.606056	0.397977	0.0327428	0.00686857	0.00279988	TRUE	FALSE	FALSE	FALSE	FALSE	FALSE	FALSE	TRUE	FALSE
Height_Mean_INT	qt	Vitals	Vitals	height (mean, inv-normal transformed)	18_23552876-23785095	EUR,AFR,EAS	3	4	0.877975	rs12962664	0.651919	23665636	T,NA,NA	A,NA,NA	0.96819,NA,NA	-0.0735441,NA,NA	0.00618563,NA,NA	31.8723,NA,NA	-11.8895084251725,NA,NA	SS18	rs12962664,rs12964835	0.651919,0.0375161	0.689435	1,1	|EpiMap=1,|Exon=1|ABC=1	rs7229704,rs7242881	0.237088,0.0444173	0.281505	1	0.403221	0.430518	0.0327428	0.00686857	0.00279988	TRUE	FALSE	FALSE	FALSE	FALSE	FALSE	FALSE	TRUE	FALSE
Height_Mean_INT	qt	Vitals	Vitals	height (mean, inv-normal transformed)	18_23552876-23785095	EUR,AFR,EAS	4	1	1	rs7234364	0.998986	23553058	C,C,C	G,G,G	0.8956,0.5673,0.6944	-0.035144,-0.00275209,-0.0224593	0.00355008,0.00413704,0.0192113	22.3784,0.295933,0.61551	-9.89949522264287,-0.665231663218146,-1.16906716359643	TAF4B	rs7234364	0.998986	0.998986	1	|GTeX_Finemapped=1			0	1	0.294421	0.361499	0.0327428	0.00686857	0.00279988	TRUE	FALSE	FALSE	FALSE	FALSE	FALSE	FALSE	TRUE	FALSE
Height_Mean_INT	qt	Vitals	Vitals	height (mean, inv-normal transformed)	18_295046-305713	EUR,AFR,EAS	1	2	0.940087	rs669769	0.687146	296341	T,C,C	C,T,T	0.5537,0.7859,0.748	0.0192445,-0.00561344,-0.0276869	0.00218371,0.00499687,0.0203839	17.9132,0.582909,0.758511	8.81275444083692,-1.12339124291807,-1.3582729507111	COLEC12	rs669769	0.687146	0.687146	1	|EpiMap=1	rs483662	0.312853	0.312853	1	0.411882	0.516026	0.0974603	0.000205715	0.124837	TRUE	FALSE	FALSE	FALSE	FALSE	FALSE	FALSE	TRUE	FALSE
Height_Mean_INT	qt	Vitals	Vitals	height (mean, inv-normal transformed)	18_295046-305713	EUR,AFR,EAS	2	1	1	rs72857545	0.999835	301315	C,C,C	T,T,T	0.92545,0.98033,0.993056	0.0317304,-0.0060445,0.0964664	0.00413281,0.0147605,0.106573	13.7905,0.166108,0.43726	7.67768177099842,-0.409505098065784,0.905167350079288	THOC1	rs72857545	0.999835	0.999835	1	|EpiMap=1			0	0.999749	0.332159	0.423165	0.0974603	0.000205715	0.124837	TRUE	FALSE	FALSE	FALSE	FALSE	FALSE	FALSE	TRUE	FALSE
Height_Mean_INT	qt	Vitals	Vitals	height (mean, inv-normal transformed)	18_29784370-29819131	EUR,AFR,EAS	1	1	1	rs233223	0.999824	29795101	C,C,NA	T,T,NA	0.7425,0.8238,NA	-0.0201833,-0.0024573,NA	0.00248261,0.00537992,NA	15.3668,0.188527,NA	-8.12987138535654,-0.456754003777008,NA	MEP1B	rs233223	0.999824	0.999824	1	|Exon=1			0	1	0.193362	0.499993	0.0431283	8.75938e-05	0.00143372	TRUE	FALSE	FALSE	FALSE	FALSE	FALSE	FALSE	TRUE	FALSE
Height_Mean_INT	qt	Vitals	Vitals	height (mean, inv-normal transformed)	18_29784370-29819131	EUR,AFR,EAS	2	1	1	rs12458880	0.988225	29794353	T,T,T	C,C,C	0.94533,0.8767,0.88	0.0300362,-0.00118122,0.0127704	0.00477507,0.00623423,0.0272337	9.49888,0.0707234,0.194413	6.29021145239756,-0.189473278977516,0.468919023122088	TRAPPC8	rs12458880	0.988225	0.988225	1	|GTeX_Finemapped=1			0	0.999828	0.194108	0.469997	0.0431283	8.75938e-05	0.00143372	TRUE	FALSE	FALSE	FALSE	FALSE	FALSE	FALSE	TRUE	FALSE
Height_Mean_INT	qt	Vitals	Vitals	height (mean, inv-normal transformed)	18_31531422-31607713	EUR,AFR,EAS	1	1	1	rs16959957	0.999985	31604492	A,A,A	G,G,G	0.6421,0.7572,0.5873	-0.0207069,0.00256174,-0.0359381	0.00226446,0.00478035,0.0179759	19.2218,0.227653,1.3412	-9.14429930314512,0.535889631512337,-1.99923786847946	NOL4	rs16959957	0.999985	0.999985	1	|Promoter=1			0	1	0.290234	0.685093	6.4741e-09	6.4741e-09	0.256932	TRUE	FALSE	FALSE	FALSE	FALSE	FALSE	FALSE	TRUE	FALSE
Height_Mean_INT	qt	Vitals	Vitals	height (mean, inv-normal transformed)	18_33022574-33097189	EUR,AFR,EAS	1	2	0.985317	rs11081910	0.698861	33085617	C,C,C	T,T,T	0.7664,0.97504,0.93552	-0.0328487,-0.0239674,0.0205782	0.00256556,0.0131388,0.0360329	36.806,1.16668,0.245701	-12.8037153681847,-1.82416963497427,0.571094749520577	INO80C	rs11081910,rs11659874	0.698861,0.282471	0.981332	1,1	|GTeX_Finemapped=1|ABC=1,|GTeX_Finemapped=1|EpiMap=1|ABC=1			0	1	0.574365	0.408914	0.0944865	0.0160232	0.00898053	TRUE	FALSE	FALSE	FALSE	FALSE	FALSE	FALSE	TRUE	FALSE
Height_Mean_INT	qt	Vitals	Vitals	height (mean, inv-normal transformed)	18_33022574-33097189	EUR,AFR,EAS	2	2	1	rs193104000	0.52451	33074505	A,NA,NA	G,NA,NA	0.992048,NA,NA	0.0647902,NA,NA	0.012222,NA,NA	6.93895,NA,NA	5.3011127475045,NA,NA	INO80C	rs193104000,rs142615973	0.52451,0.456154	0.980664	1,1	|EpiMap=1|ABC=1,|Exon=1|ABC=1			0	0.972379	0.499079	0.498423	0.0944865	0.0160232	0.00898053	TRUE	FALSE	FALSE	FALSE	FALSE	FALSE	FALSE	TRUE	FALSE
Height_Mean_INT	qt	Vitals	Vitals	height (mean, inv-normal transformed)	18_33022574-33097189	EUR,AFR,EAS	3	1	1	rs72958995	0.979944	33048050	C,NA,NA	T,NA,NA	0.98807,NA,NA	0.0494901,NA,NA	0.00999843,NA,NA	6.12905,NA,NA	4.9497871165773,NA,NA	ZNF24	rs72958995	0.979944	0.979944	0.5	|Cicero=1			0	0.970635	0.499112	0.498381	0.0944865	0.0160232	0.00898053	TRUE	FALSE	FALSE	FALSE	FALSE	FALSE	FALSE	TRUE	FALSE
Height_Mean_INT	qt	Vitals	Vitals	height (mean, inv-normal transformed)	18_3799195-3820765	EUR,AFR,EAS	1	1	1	rs12607903	0.988773	3817134	T,C,T	C,T,C	0.7167,0.5393,0.5327	-0.029585,0.00268548,-0.0152683	0.0024091,0.00411212,0.0177378	33.9384,0.289279,0.409649	-12.2805196961521,0.653064599282122,-0.860777548512217	DLGAP1	rs12607903	0.988773	0.988773	0.658	|GTeX_Finemapped=1			0	1	0.452691	0.473569	0.00903692	1.31706e-05	0.000221972	TRUE	FALSE	FALSE	FALSE	FALSE	FALSE	FALSE	TRUE	FALSE
Height_Mean_INT	qt	Vitals	Vitals	height (mean, inv-normal transformed)	18_3799195-3820765	EUR,AFR,EAS	2	1	1	rs11662362	0.962393	3817183	T,T,T	A,A,A	0.8489,0.8699,0.6409	-0.0300188,0.00704353,0.00123755	0.003031,0.00609279,0.0184474	22.3977,0.606138,0.0238731	-9.90392609699769,1.15604345464065,0.0670853345186856	DLGAP1-AS3	rs11662362	0.962393	0.962393	0.513	|ABC=1|Cicero=1			0	0.998084	0.469525	0.430856	0.00903692	1.31706e-05	0.000221972	TRUE	FALSE	FALSE	FALSE	FALSE	FALSE	FALSE	TRUE	FALSE
Height_Mean_INT	qt	Vitals	Vitals	height (mean, inv-normal transformed)	18_3799195-3820765	EUR,AFR,EAS	3	8	0.976158	rs3850804	0.258078	3817703	G,G,G	A,A,A	0.7545,0.823,0.6389	-0.02647,0.00381928,-0.00420683	0.00252226,0.00537036,0.018425	25.0385,0.321505,0.0865059	-10.4945564691983,0.711177649170633,-0.22832184531886	DLGAP1	rs3850804,rs11872708,rs8087656,rs3862173,rs3850805,rs3850806,rs3862174,rs6506137	0.258078,0.188277,0.132646,0.101359,0.0999238,0.0932709,0.064027,0.0252904	0.962872	1,1,1,1,1,1,1,1	|GTeX_Finemapped=1,|GTeX_Finemapped=1,|GTeX_Finemapped=1,|GTeX_Finemapped=1,|GTeX_Finemapped=1,|GTeX_Finemapped=1,|GTeX_Finemapped=1,|GTeX_Finemapped=1			0	1	0.386975	0.414377	0.00903692	1.31706e-05	0.000221972	TRUE	FALSE	FALSE	FALSE	FALSE	FALSE	FALSE	TRUE	FALSE
Height_Mean_INT	qt	Vitals	Vitals	height (mean, inv-normal transformed)	18_39415747-39452973	EUR,AFR,EAS	1	1	1	rs12607701	0.970116	39441221	C,A,A	A,C,C	0.6262,0.6399,0.6032	-0.0126756,-0.00639105,0.0153225	0.00224373,0.00426994,0.0180893	7.79303,0.871415,0.401245	-5.64934283536789,-1.49675405275016,0.847047702232812	PIK3C3	rs12607701	0.970116	0.970116	1	|EpiMap=1			0	0.999917	0.305935	0.390534	8.14198e-06	6.4741e-09	0.000495396	TRUE	FALSE	FALSE	FALSE	FALSE	FALSE	FALSE	TRUE	FALSE
Height_Mean_INT	qt	Vitals	Vitals	height (mean, inv-normal transformed)	18_4196528-4696528	EUR,AFR,EAS	1	2	1	rs10502324	0.901825	4358654	T,T,T	C,C,C	0.8847,0.7693,0.95635	-0.0151322,-0.0170964,-0.0525932	0.00339886,0.00486539,0.043315	5.0705,3.35494,0.648455	-4.45213983512119,-3.51388069610042,-1.2142029320097	DLGAP1	rs10502324,rs12967698	0.901825,0.0950241	0.996849	1,1	|EpiMap=1,|EpiMap=1			0	0.999411	0.969722	0.363539	0.0798302	0.028883	0.0188115	TRUE	TRUE	FALSE	TRUE	FALSE	FALSE	FALSE	TRUE	TRUE
Height_Mean_INT	qt	Vitals	Vitals	height (mean, inv-normal transformed)	18_4196528-4696528	EUR,AFR,EAS	2	1	1	rs9957281	0.988981	4447607	G,G,NA	T,T,NA	0.93042,0.7413,NA	-0.0199018,-0.00111512,NA	0.00426643,0.00468052,NA	5.51004,0.09061,NA	-4.66474312247007,-0.238247032381018,NA	DLGAP1-AS2	rs9957281	0.988981	0.988981	1	|GTeX_Finemapped=1			0	0.9968	0.192308	0.499468	0.0798302	0.028883	0.0188115	TRUE	FALSE	FALSE	FALSE	FALSE	FALSE	FALSE	TRUE	FALSE
Height_Mean_INT	qt	Vitals	Vitals	height (mean, inv-normal transformed)	18_46572136-46985187	EUR,AFR,EAS	1	1	1	rs35054365	0.999914	46612306	T,T,NA	A,A,NA	0.5666,0.8888,NA	-0.0586619,-0.0462444,NA	0.0021906,0.00651981,NA	157.245,11.8816,NA	-26.7789190176207,-7.09290608161894,NA	DYM	rs35054365	0.999914	0.999914	1	|eQTLGen_Finemapped=1			0	1	1	0.5	0.0419029	0.0643829	0.0140598	TRUE	TRUE	FALSE	TRUE	FALSE	FALSE	FALSE	TRUE	TRUE
Height_Mean_INT	qt	Vitals	Vitals	height (mean, inv-normal transformed)	18_46572136-46985187	EUR,AFR,EAS	2	1	1	rs200541822	0.991299	46673721	G,G,G	C,C,C	0.9334,0.8964,0.751	0.070774,0.0488806,0.0669957	0.00435386,0.00672603,0.0204653	58.6896,12.4359,2.97395	16.2554606716798,7.26737763584165,3.27362413451061	DYM	rs200541822	0.991299	0.991299	1	|GTeX_Finemapped=1			0	1	1	0.942579	0.0419029	0.0643829	0.0140598	TRUE	TRUE	TRUE	TRUE	TRUE	TRUE	TRUE	TRUE	TRUE
Height_Mean_INT	qt	Vitals	Vitals	height (mean, inv-normal transformed)	18_46572136-46985187	EUR,AFR,EAS	3	1	1	rs78965095	0.950728	46617871	C,NA,NA	T,NA,NA	0.97416,NA,NA	-0.0753895,NA,NA	0.00684202,NA,NA	27.5074,NA,NA	-11.0186026933566,NA,NA	RPL17	rs78965095	0.950728	0.950728	1	|GTeX_Finemapped=1			0	0.999983	0.499971	0.500037	0.0419029	0.0643829	0.0140598	TRUE	FALSE	FALSE	FALSE	FALSE	FALSE	FALSE	TRUE	FALSE
Height_Mean_INT	qt	Vitals	Vitals	height (mean, inv-normal transformed)	18_50555225-50880850	EUR,AFR,EAS	1	2	0.967851	rs7505772	0.860778	50836953	C,T,T	T,C,C	0.5149,0.5431,0.7331	0.0202522,-0.00427045,-0.0424665	0.00217205,0.00411471,0.020007	19.9508,0.523836,1.47122	9.32400267028844,-1.03784956898542,-2.12258209626631	DCC	rs7505772,rs6508220	0.860778,0.138833	0.999611	1,1	|GTeX_Finemapped=1,|GTeX_Finemapped=1			0	1	0.284568	0.69679	0.000286052	6.4741e-09	6.4741e-09	TRUE	FALSE	FALSE	FALSE	FALSE	FALSE	FALSE	TRUE	FALSE
Height_Mean_INT	qt	Vitals	Vitals	height (mean, inv-normal transformed)	18_53050058-53096708	EUR,AFR,EAS	1	1	1	rs17522826	1	53070914	G,G,G	A,A,A	0.8002,0.98638,0.5536	-0.032013,-0.048061,0.00517825	0.00271487,0.0176839,0.0178024	31.3658,2.18229,0.112862	-11.79172483397,-2.71778284202014,0.290873702422145	TCF4	rs17522826	1	1	1	|Exon=1			0	1	0.924218	0.458664	0.0745496	0.00584616	0.0120221	TRUE	TRUE	FALSE	TRUE	FALSE	FALSE	FALSE	TRUE	TRUE
Height_Mean_INT	qt	Vitals	Vitals	height (mean, inv-normal transformed)	18_54960794-55016775	EUR,AFR,EAS	1	1	1	rs72940473	1	54969284	C,NA,NA	G,NA,NA	0.97416,NA,NA	0.0480314,NA,NA	0.00684202,NA,NA	11.6541,NA,NA	7.02006132691807,NA,NA	ST8SIA3	rs72940473	1	1	1	|EpiMap=1			0	1	0.5	0.5	0.00144294	0.199954	0.00188862	TRUE	FALSE	FALSE	FALSE	FALSE	FALSE	FALSE	TRUE	FALSE
Height_Mean_INT	qt	Vitals	Vitals	height (mean, inv-normal transformed)	18_54960794-55016775	EUR,AFR,EAS	2	1	1	rs3760609	0.99605	55016516	C,C,C	T,T,T	0.5994,0.8835,0.748	-0.0108394,-0.0167469,-0.00638869	0.0022153,0.00638886,0.0203839	6.00299,2.05748,0.12265	-4.89297160655442,-2.62126576572346,-0.313418433175202	ST8SIA3	rs3760609	0.99605	0.99605	1	|ABC=1			0	0.989861	0.846984	0.331623	0.00144294	0.199954	0.00188862	TRUE	FALSE	FALSE	FALSE	FALSE	FALSE	FALSE	TRUE	FALSE
Height_Mean_INT	qt	Vitals	Vitals	height (mean, inv-normal transformed)	18_57732418-57913965	EUR,AFR,EAS	1	1	1	rs523288	1	57848369	A,A,A	T,T,T	0.7604,0.6051,0.8135	-0.0656147,0.00140475,0.0105509	0.00254321,0.00419307,0.0227206	146.052,0.132171,0.192209	-25.799953601944,0.335017063869671,0.464375940776212	RAX	rs523288	1	1	1	|EpiMap=1			0	1	0.983495	0.284466	0.084283	0.000661053	0.000355081	TRUE	TRUE	FALSE	TRUE	FALSE	FALSE	FALSE	TRUE	TRUE
Height_Mean_INT	qt	Vitals	Vitals	height (mean, inv-normal transformed)	18_57732418-57913965	EUR,AFR,EAS	2	1	1	rs8097210	0.999996	57857135	T,T,T	G,G,G	0.7316,0.8729,0.8135	-0.05495,-0.0308289,0.0131889	0.00244973,0.00615368,0.0227206	110.708,6.26378,0.25058	-22.4310434211117,-5.00983151545092,0.580482029523868	MC4R	rs8097210	0.999996	0.999996	1	|EpiMap=1			0	0.865626	0.999997	0.312539	0.084283	0.000661053	0.000355081	TRUE	TRUE	FALSE	TRUE	FALSE	FALSE	FALSE	TRUE	TRUE
Height_Mean_INT	qt	Vitals	Vitals	height (mean, inv-normal transformed)	18_57732418-57913965	EUR,AFR,EAS	3	2	1	rs7232835	0.484775	57769718	C,C,C	T,T,T	0.659,0.5552,0.8155	-0.0348905,-0.00930585,-0.00862808	0.00228995,0.00412461,0.0228154	51.6927,1.61872,0.151623	-15.2363588724645,-2.25617694763869,-0.378169131376176	SEC11C	rs7232835,rs1942879	0.484775,0.466353	0.951128	1,1	|GTeX_Finemapped=1,|GTeX_Finemapped=1			0	1	0.814906	0.393864	0.084283	0.000661053	0.000355081	TRUE	TRUE	FALSE	TRUE	FALSE	FALSE	FALSE	TRUE	TRUE
Height_Mean_INT	qt	Vitals	Vitals	height (mean, inv-normal transformed)	18_60194040-60313505	EUR,AFR,EAS	1	1	1	rs28612095	0.992136	60302393	T,T,T	G,G,G	0.8221,0.5393,0.97421	0.0135979,0.0109561,0.0879406	0.00283854,0.00411212,0.0558324	5.77879,2.11273,0.938405	4.7904556567813,2.66434345301207,1.57508185211454	SERPINB5	rs28612095	0.992136	0.992136	0.655	|EpiMap=1			0	0.997195	0.885669	0.550716	0.0512048	0.0780207	0.132593	TRUE	TRUE	FALSE	TRUE	FALSE	FALSE	FALSE	TRUE	TRUE
Height_Mean_INT	qt	Vitals	Vitals	height (mean, inv-normal transformed)	18_61561031-62061031	EUR,AFR,EAS	1	2	0.699533	rs7234317	0.909163	61806080	C,T,C	T,C,T	0.6153,0.646,0.7946	0.013834,-0.00864261,-0.0134435	0.00223121,0.00428619,0.021906	9.24881,1.35892,0.268071	6.20022319727861,-2.01638518124488,-0.613690313156213	LINC00305	rs7234317,rs2169266	0.909163,0.0725594	0.981722	1,1	|ABC=1,|ABC=1			0	0.999995	0.568187	0.273329	0.0831053	0.0176682	0.00775102	TRUE	FALSE	FALSE	FALSE	FALSE	FALSE	FALSE	TRUE	FALSE
Height_Mean_INT	qt	Vitals	Vitals	height (mean, inv-normal transformed)	18_66297774-66475288	EUR,AFR,EAS	1	2	0.759903	rs143132774	0.736891	66374868	C,NA,NA	A,NA,NA	0.993042,NA,NA	-0.0656856,NA,NA	0.0130593,NA,NA	6.30891,NA,NA	-5.02979485883623,NA,NA	TMX3	rs143132774,rs117736700	0.736891,0.259033	0.995924	1,1	|EpiMap=1|ABC=1,|ABC=1			0	0.992595	0.498945	0.499266	0.0665475	0.0167415	0.021736	TRUE	FALSE	FALSE	FALSE	FALSE	FALSE	FALSE	TRUE	FALSE
Height_Mean_INT	qt	Vitals	Vitals	height (mean, inv-normal transformed)	18_66297774-66475288	EUR,AFR,EAS	2	2	0.683993	rs77051838	0.92373	66448392	A,NA,NA	C,NA,NA	0.9831,NA,NA	0.0383811,NA,NA	0.00842178,NA,NA	5.28567,NA,NA	4.55736198285873,NA,NA	CCDC102B	rs77051838	0.92373	0.92373	1	|EpiMap=1|ABC=1	rs117426990	0.0571627	0.0571627	0.970399	0.495146	0.497246	0.0665475	0.0167415	0.021736	TRUE	FALSE	FALSE	FALSE	FALSE	FALSE	FALSE	TRUE	FALSE
Height_Mean_INT	qt	Vitals	Vitals	height (mean, inv-normal transformed)	18_71830607-72330607	EUR,AFR,EAS	1	15	0.887595	rs4474780	0.250063	71977781	T,C,T	C,T,C	0.6958,0.7231,0.5159	0.0139744,-0.0140803,0.00331212	0.00235952,0.00458067,0.0177088	8.49898,2.67506,0.0697465	5.92595104088967,-3.06698045921606,0.184884541753023	CNDP2	rs9950788,rs9319901	0.249311,0.226616	0.475927	1,1	|EpiMap=1,|EpiMap=1	rs12455335,rs1558948,rs1788641,rs1790810,rs28797540,rs4328532,rs4474780,rs4892200,rs733124,rs9319899,rs9953245,rs9954846,rs9963129	0.00645867,0.00362251,0.0148864,0.0803128,0.00383965,0.00293589,0.250063,0.00303063,0.0938324,0.00295878,0.00618399,0.00419917,0.00312954	0.475453	1	0.900842	0.274474	0.231861	0.175842	0.0268515	FALSE	FALSE	FALSE	FALSE	FALSE	FALSE	FALSE	FALSE	FALSE
Height_Mean_INT	qt	Vitals	Vitals	height (mean, inv-normal transformed)	18_71830607-72330607	EUR,AFR,EAS	2	1	1	rs140843349	0.999986	71993905	G,NA,NA	A,NA,NA	0.98211,NA,NA	0.0448676,NA,NA	0.00818956,NA,NA	7.36793,NA,NA	5.47863377275458,NA,NA	CYB5A	rs140843349	0.999986	0.999986	1	|EpiMap=1			0	0.999996	0.499998	0.499999	0.231861	0.175842	0.0268515	FALSE	FALSE	FALSE	FALSE	FALSE	FALSE	FALSE	FALSE	FALSE
Height_Mean_INT	qt	Vitals	Vitals	height (mean, inv-normal transformed)	18_71830607-72330607	EUR,AFR,EAS	3	14	0.511704	rs4892221	0.314079	72126731	A,C,NA	C,A,NA	0.6402,0.5847,NA	-0.0134348,0.00336029,NA	0.00226182,0.00415951,NA	8.54466,0.377608,NA	-5.93981837635179,0.807857175484612,NA	FAM69C	rs4892221,rs7230572,rs9965729,rs12456995,rs7235253,rs2059579	0.314079,0.14825,0.058748,0.024466,0.0212338,0.00788696	0.574664	1,1,1,1,1,0.904	|GTeX_Finemapped=1|EpiMap=1|ABC=1,|GTeX_Finemapped=1,|GTeX_Finemapped=1,|GTeX_Finemapped=1,|GTeX_Finemapped=1,|GTeX_Finemapped=1|EpiMap=1	rs1035760,rs1593482,rs2881299,rs4892226,rs4892231,rs7233812,rs8088885,rs9959969	0.00798042,0.0314274,0.122452,0.0377388,0.0800222,0.0310969,0.0170624,0.0494548	0.377235	0.999883	0.443431	0.497443	0.231861	0.175842	0.0268515	FALSE	FALSE	FALSE	FALSE	FALSE	FALSE	FALSE	FALSE	FALSE
Height_Mean_INT	qt	Vitals	Vitals	height (mean, inv-normal transformed)	18_71830607-72330607	EUR,AFR,EAS	4	4	0.875341	rs79069175	0.803529	72227718	G,G,G	A,A,A	0.94632,0.8676,0.94048	-0.0268495,-0.00526054,0.0105973	0.00481638,0.00604764,0.0374052	7.60541,0.415237,0.109613	-5.57462243427636,-0.8698500572124,0.283310876562617	CNDP1	rs79069175,rs7506936	0.803529,0.0877984	0.891327	1,1	|Promoter=1,|EpiMap=1	rs111467216,rs113563592	0.0471308,0.0147466	0.0618774	0.99267	0.291046	0.278728	0.231861	0.175842	0.0268515	FALSE	FALSE	FALSE	FALSE	FALSE	FALSE	FALSE	FALSE	FALSE
Height_Mean_INT	qt	Vitals	Vitals	height (mean, inv-normal transformed)	18_7375319-7875319	EUR,AFR,EAS	1	4	0.948415	rs56079905	0.834509	7617745	C,C,C	T,T,T	0.96918,0.96672,0.90179	-0.0494798,-0.0104173,0.0010731	0.00628098,0.0114274,0.0297377	14.477,0.441321,0.0126849	-7.87771971889737,-0.911607189736948,0.0360855076216385	PTPRM	rs56079905,rs58291169,rs76770092,rs73387558	0.834509,0.0492864,0.045365,0.0371392	0.9663	1,1,1,1	|ABC=1,|ABC=1,|EpiMap=1,|EpiMap=1			0	0.999996	0.324574	0.300306	0.166503	0.0293442	0.0168612	FALSE	FALSE	FALSE	FALSE	FALSE	FALSE	FALSE	FALSE	FALSE
Height_Mean_INT	qt	Vitals	Vitals	height (mean, inv-normal transformed)	18_7375319-7875319	EUR,AFR,EAS	2	5	0.838605	rs112048995	0.39168	7567226	A,G,G	G,A,A	0.7992,0.6142,0.7133	-0.0207047,0.00786753,0.0279981	0.00270979,0.00421069,0.0195699	13.6655,1.20973,0.816661	-7.64070278508667,1.86846573839442,1.43067159259884	PTPRM	rs112048995,rs67536179,rs512121,rs60063,rs1941137	0.39168,0.226051,0.18053,0.137756,0.063718	0.999735	1,1,1,1,1	|Exon=1|ABC=1|Cicero=1,|Exon=1|ABC=1,|ABC=1,|EpiMap=1|ABC=1,|EpiMap=1			0	0.999972	0.435094	0.529047	0.166503	0.0293442	0.0168612	FALSE	FALSE	FALSE	FALSE	FALSE	FALSE	FALSE	FALSE	FALSE
Height_Mean_INT	qt	Vitals	Vitals	height (mean, inv-normal transformed)	18_74972027-74994860	EUR,AFR,EAS	1	2	1	rs77169818	0.946229	74980601	A,NA,A	T,NA,T	0.9493,NA,0.94345	0.0576455,NA,0.031858	0.00494812,NA,0.0383145	30.6392,NA,0.391796	11.6499801944981,NA,0.83148677393676	GALR1	rs77169818,rs8097893	0.946229,0.0537714	1	1,1	|Exon=1,|ABC=1			0	1	0.496426	0.321551	0.0400904	0.00399135	0.015036	TRUE	FALSE	FALSE	FALSE	FALSE	FALSE	FALSE	TRUE	FALSE
Height_Mean_INT	qt	Vitals	Vitals	height (mean, inv-normal transformed)	18_77188486-77234209	EUR,AFR,EAS	1	1	1	rs2278801	0.999578	77209015	A,G,A	G,A,G	0.667,0.7958,0.6161	0.0373324,-0.0415898,0.0196573	0.00230336,0.00508464,0.0181972	58.3528,15.5452,0.552786	16.2078007779939,-8.17949746688065,1.08023761897435	NFATC1	rs2278801	0.999578	0.999578	1	|Promoter=1			0	1	0.980887	0.444256	0.210317	0.0188595	0.0107882	FALSE	TRUE	FALSE	FALSE	FALSE	FALSE	FALSE	TRUE	FALSE
Height_Mean_INT	qt	Vitals	Vitals	height (mean, inv-normal transformed)	18_77188486-77234209	EUR,AFR,EAS	2	3	0.981582	rs8099716	0.807235	77226947	A,G,A	G,A,G	0.7087,0.7277,0.629	0.0365287,-0.04097,0.012381	0.00238916,0.00460458,0.01832	52.0458,18.2439,0.301762	15.2893485576521,-8.89766276185884,0.675818777292576	NFATC1	rs8099716,rs11660937	0.807235,0.0333956	0.840631	1,0.882	|EpiMap=1|ABC=1,|GTeX_Finemapped=1	rs2280054	0.141699	0.141699	1	0.999998	0.376664	0.210317	0.0188595	0.0107882	FALSE	TRUE	FALSE	FALSE	FALSE	FALSE	FALSE	TRUE	FALSE
Height_Mean_INT	qt	Vitals	Vitals	height (mean, inv-normal transformed)	18_77188486-77234209	EUR,AFR,EAS	3	2	0.974049	rs3826568	0.872333	77199479	G,G,G	A,A,A	0.8121,0.7557,0.8571	0.0273352,0.0229212,0.0101446	0.00277893,0.00477038,0.0252875	22.1061,5.81013,0.162225	9.83659178172894,4.80490023855542,0.401170538803757	NFATC1	rs3826568,rs7241066	0.872333,0.126435	0.998768	1,1	|EpiMap=1|ABC=1,|ABC=1			0	1	0.569272	0.390645	0.210317	0.0188595	0.0107882	FALSE	FALSE	FALSE	FALSE	FALSE	FALSE	FALSE	FALSE	FALSE
Height_Mean_INT	qt	Vitals	Vitals	height (mean, inv-normal transformed)	19_10727014-10750783	EUR,AFR,EAS	1	7	0.997344	rs8106664	0.379645	10728030	T,T,T	G,G,G	0.7664,0.882,0.7569	-0.054665,-0.00728238,-0.0230376	0.00256556,0.00635352,0.0206313	100.012,0.599093,0.578146	-21.3072389653721,-1.14619612435311,-1.11663346468715	SLC44A2	rs8106664,rs8107247,rs2885055,rs2043305,rs8106542,rs8107248,rs8112355	0.379645,0.140695,0.130393,0.121192,0.0810828,0.080462,0.0534681	0.986938	0.912,1,1,1,0.971,1,1	|GTeX_Finemapped=1|EpiMap=1|ABC=1,|eQTLGen_Finemapped=1|ABC=1,|GTeX_Finemapped=1,|GTeX_Finemapped=1|EpiMap=1|ABC=1,|GTeX_Finemapped=1|eQTLGen_Finemapped=1|ABC=1,|GTeX_Finemapped=1|eQTLGen_Finemapped=1|ABC=1,|GTeX_Finemapped=1|EpiMap=1|ABC=1			0	1	0.347395	0.291955	0.0820975	0.00051335	0.000974093	TRUE	FALSE	FALSE	FALSE	FALSE	FALSE	FALSE	TRUE	FALSE
Height_Mean_INT	qt	Vitals	Vitals	height (mean, inv-normal transformed)	19_10727014-10750783	EUR,AFR,EAS	2	1	1	rs183170931	1	10750326	A,NA,NA	G,NA,NA	0.98608,NA,NA	-0.0558193,NA,NA	0.00926553,NA,NA	8.77024,NA,NA	-6.02440443234224,NA,NA	SLC44A2	rs183170931	1	1	1	|ABC=1			0	1	0.5	0.5	0.0820975	0.00051335	0.000974093	TRUE	FALSE	FALSE	FALSE	FALSE	FALSE	FALSE	TRUE	FALSE
Height_Mean_INT	qt	Vitals	Vitals	height (mean, inv-normal transformed)	19_10727014-10750783	EUR,AFR,EAS	3	5	0.97965	rs114238717	0.34867	10746840	C,C,C	T,T,T	0.97018,0.98185,0.9494	0.0518627,0.0325571,0.0187298	0.00638213,0.0153543,0.0403774	15.3537,1.46887,0.191963	8.12623685196008,2.12038972795894,0.463868401630615	SLC44A2	rs114238717,rs79521494	0.34867,0.279021	0.627691	0.93,0.93	|Promoter=1,|Promoter=1	rs117996966,rs139724234,rs140334777	0.135181,0.0782449,0.142357	0.355783	1	0.697497	0.289925	0.0820975	0.00051335	0.000974093	TRUE	FALSE	FALSE	FALSE	FALSE	FALSE	FALSE	TRUE	FALSE
Height_Mean_INT	qt	Vitals	Vitals	height (mean, inv-normal transformed)	19_10727014-10750783	EUR,AFR,EAS	4	3	0.976628	rs2116881	0.774357	10750783	T,T,T	C,C,C	0.667,0.95083,0.7153	-0.0480652,-0.00501141,-0.0409047	0.00230336,0.00947956,0.019611	95.9758,0.223993,1.43183	-20.8674284523479,-0.528654283532147,-2.08580388557442	C19orf38	rs2116881	0.774357	0.774357	1	|Cicero=1	rs3843750,rs3843751	0.169463,0.0561614	0.225624	1	0.222513	0.67796	0.0820975	0.00051335	0.000974093	TRUE	FALSE	FALSE	FALSE	FALSE	FALSE	FALSE	TRUE	FALSE
Height_Mean_INT	qt	Vitals	Vitals	height (mean, inv-normal transformed)	19_13705915-14205915	EUR,AFR,EAS	1	4	0.837469	rs34597097	0.520573	13950294	G,G,G	A,A,A	0.7694,0.7156,0.7837	0.0137377,0.0242944,-0.0155888	0.00257715,0.00454349,0.0214949	7.00924,7.04873,0.329468	5.33057835205557,5.34707900754706,-0.725232497010919	ZSWIM4	rs34597097,rs62122066,rs35421192	0.520573,0.244257,0.181127	0.945957	1,1,1	|ABC=1,|GTeX_Finemapped=1|ABC=1,|ABC=1	rs62122067	0.0280784	0.0280784	0.99999	0.998187	0.330838	0.368104	0.142425	0.0147474	FALSE	FALSE	FALSE	FALSE	FALSE	FALSE	FALSE	FALSE	FALSE
Height_Mean_INT	qt	Vitals	Vitals	height (mean, inv-normal transformed)	19_13705915-14205915	EUR,AFR,EAS	2	8	0.982418	rs443029	0.322532	13875234	C,C,G	G,G,C	0.5815,0.6581,0.63	-0.0132343,-0.0162476,-0.00938644	0.00220051,0.0043211,0.0183302	8.74279,3.76989,0.215669	-6.01419670894474,-3.76006109555437,-0.512075154662797	MRI1	rs443029,rs455093,rs62111896,rs62111893,rs375486	0.322532,0.196768,0.0873586,0.0497316,0.0115058	0.667896	0.8,0.8,1,1,0.769	|Promoter=1,|Promoter=1,|Promoter=1,|GTeX_Finemapped=1|eQTLGen_Finemapped=1|EpiMap=1|ABC=1,|eQTLGen_Finemapped=1	rs1473197,rs73009852,rs8109392	0.11526,0.0858573,0.0905994	0.291717	0.999973	0.894977	0.303546	0.368104	0.142425	0.0147474	FALSE	FALSE	FALSE	FALSE	FALSE	FALSE	FALSE	FALSE	FALSE
Height_Mean_INT	qt	Vitals	Vitals	height (mean, inv-normal transformed)	19_13705915-14205915	EUR,AFR,EAS	3	4	0.692182	rs75759363	0.69817	13958017	NA,G,G	NA,T,T	NA,0.8533,0.96131	NA,-0.0391732,-0.0494434	NA,0.00579327,0.0458889	NA,10.8657,0.550869	NA,-6.76184607311587,-1.07745881901723	ZSWIM4	rs75759363,rs8102772,rs73511570	0.69817,0.0410414,0.0317692	0.770981	1,1,1	|ABC=1,|ABC=1,|ABC=1	rs11880601	0.203503	0.203503	0.44774	0.998369	0.36662	0.368104	0.142425	0.0147474	FALSE	FALSE	FALSE	FALSE	FALSE	FALSE	FALSE	FALSE	FALSE
Height_Mean_INT	qt	Vitals	Vitals	height (mean, inv-normal transformed)	19_15335988-15528983	EUR,AFR,EAS	1	4	0.888847	rs10854143	0.375915	15512720	C,C,C	T,T,T	0.501,0.5144,0.5556	-0.0163496,-0.00419547,-0.0173086	0.00217108,0.00410109,0.0178103	13.2966,0.51385,0.479995	-7.53062991690771,-1.02301339400013,-0.971830906834809	AKAP8L	rs10854143	0.375915	0.375915	1	|Promoter=1|EpiMap=1	rs3787030,rs56825447,rs57875194	0.168898,0.293601,0.161585	0.624084	1	0.375175	0.337851	0.050918	0.0790131	0.00184199	TRUE	FALSE	FALSE	FALSE	FALSE	FALSE	FALSE	TRUE	FALSE
Height_Mean_INT	qt	Vitals	Vitals	height (mean, inv-normal transformed)	19_15335988-15528983	EUR,AFR,EAS	2	1	1	rs11673318	1	15445068	A,T,T	T,A,A	0.5189,0.5295,0.5615	0.0218975,-0.00387817,-0.0166025	0.00217263,0.00410655,0.0178352	23.1638,0.462216,0.453564	10.0787985068788,-0.94438640708137,-0.930883870099578	BRD4	rs11673318	1	1	1	|ABC=1|Cicero=1			0	1	0.293985	0.314349	0.050918	0.0790131	0.00184199	TRUE	FALSE	FALSE	FALSE	FALSE	FALSE	FALSE	TRUE	FALSE
Height_Mean_INT	qt	Vitals	Vitals	height (mean, inv-normal transformed)	19_15335988-15528983	EUR,AFR,EAS	3	1	1	rs73508480	1	15464949	C,C,NA	T,T,NA	0.91252,0.8994,NA	-0.0228023,-0.00257072,NA	0.00384211,0.00681419,NA	8.53143,0.151208,NA	-5.93483788855603,-0.377259806374639,NA	AKAP8	rs73508480	1	1	0.93	|Exon=1			0	1	0.328683	0.5	0.050918	0.0790131	0.00184199	TRUE	FALSE	FALSE	FALSE	FALSE	FALSE	FALSE	TRUE	FALSE
Height_Mean_INT	qt	Vitals	Vitals	height (mean, inv-normal transformed)	19_19350103-19781917	EUR,AFR,EAS	1	1	1	rs8103992	0.989033	19665643	C,C,NA	A,A,NA	0.8032,0.7867,NA	-0.0612125,-0.00922548,NA	0.00273037,0.00500368,NA	110.592,1.18561,NA	-22.4191226830063,-1.84373900809005,NA	CILP2	rs8103992	0.989033	0.989033	1	|GTeX_Finemapped=1			0	1	0.153349	0.5	0.207696	0.0518305	0.00820426	FALSE	FALSE	FALSE	FALSE	FALSE	FALSE	FALSE	FALSE	FALSE
Height_Mean_INT	qt	Vitals	Vitals	height (mean, inv-normal transformed)	19_19350103-19781917	EUR,AFR,EAS	2	1	1	rs2285628	0.950843	19467996	T,T,T	A,A,A	0.8479,0.7156,0.6954	0.046234,0.0284942,0.0617496	0.0030228,0.00454349,0.019229	52.0838,9.44644,2.87894	15.2950906444356,6.27143451399695,3.21127463726663	MAU2	rs2285628	0.950843	0.950843	1	|Exon=1|GTeX_Finemapped=1|eQTLGen_Finemapped=1|EpiMap=1			0	1	1	0.965534	0.207696	0.0518305	0.00820426	FALSE	TRUE	TRUE	FALSE	FALSE	TRUE	FALSE	TRUE	TRUE
Height_Mean_INT	qt	Vitals	Vitals	height (mean, inv-normal transformed)	19_19350103-19781917	EUR,AFR,EAS	3	1	1	rs73922896	0.999329	19611053	G,G,NA	A,A,NA	0.99006,0.8457,NA	-0.128398,0.00802635,NA	0.0109426,0.00567412,NA	31.0676,0.80355,NA	-11.7337744228977,1.41455415112828,NA	TSSK6	rs73922896	0.999329	0.999329	1	|EpiMap=1			0	1	0.986383	0.5	0.207696	0.0518305	0.00820426	FALSE	TRUE	FALSE	FALSE	FALSE	FALSE	FALSE	TRUE	FALSE
Height_Mean_INT	qt	Vitals	Vitals	height (mean, inv-normal transformed)	19_2131148-2208859	EUR,AFR,EAS	1	1	1	rs12985980	0.999999	2165197	C,C,C	G,G,G	0.5934,0.96974,0.8056	-0.0721339,-0.0200023,-0.0383204	0.00220998,0.0119654,0.022363	232.955,1.02416,1.06243	-32.6400691408972,-1.67167833921139,-1.71356258104905	DOT1L	rs12985980	0.999999	0.999999	0.51	|Promoter=0.500|ABC=1|Cicero=1			0	1	0.635481	0.516882	0.14259	0.0297999	0.00410597	FALSE	FALSE	FALSE	FALSE	FALSE	FALSE	FALSE	FALSE	FALSE
Height_Mean_INT	qt	Vitals	Vitals	height (mean, inv-normal transformed)	19_2131148-2208859	EUR,AFR,EAS	2	1	1	rs12611107	1	2166994	G,G,G	C,C,C	0.9503,0.6528,0.8829	-0.0134174,-0.0331778,0.0237843	0.00499502,0.00430536,0.0275235	2.14099,13.8872,0.411718	-2.68615541078915,-7.70616162179237,0.864145185023707	ADAT3	rs12611107	1	1	0.655	|EpiMap=1			0	1	1	0.275667	0.14259	0.0297999	0.00410597	FALSE	TRUE	FALSE	FALSE	FALSE	FALSE	FALSE	TRUE	FALSE
Height_Mean_INT	qt	Vitals	Vitals	height (mean, inv-normal transformed)	19_22439042-22659822	EUR,AFR,EAS	1	12	0.948658	rs2195965	0.249449	22538111	T,T,T	C,C,C	0.5378,0.5976,0.6042	-0.0176748,-0.00617946,-0.0407997	0.00217731,0.0041798,0.0180972	15.3233,0.856055,1.6168	-8.11772324565634,-1.47841045026078,-2.25447583051522	ZNF98	rs2195965,rs2082480,rs6511345,rs62118584,rs12608491,rs2099354,rs4932986,rs2082479,rs4932759,rs57501688,rs58170323	0.249449,0.229531,0.184774,0.0489708,0.0109024,0.00720144,0.00709006,0.0068859,0.00679019,0.00678221,0.00596448	0.764341	1,1,1,1,1,1,1,1,1,1,1	|GTeX_Finemapped=1,|GTeX_Finemapped=1,|GTeX_Finemapped=1,|GTeX_Finemapped=1,|GTeX_Finemapped=1,|GTeX_Finemapped=1,|GTeX_Finemapped=1,|GTeX_Finemapped=1,|GTeX_Finemapped=1,|GTeX_Finemapped=1,|GTeX_Finemapped=1	rs8104705	0.191481	0.191481	1	0.326203	0.678752	0.0174996	0.00749339	0.019529	TRUE	FALSE	FALSE	FALSE	FALSE	FALSE	FALSE	TRUE	FALSE
Height_Mean_INT	qt	Vitals	Vitals	height (mean, inv-normal transformed)	19_30265235-30328753	EUR,AFR,EAS	1	9	0.962429	rs3218069	0.260974	30313576	C,C,C	T,T,T	0.6441,0.8903,0.8988	-0.0261811,0.000970098,-0.0772857	0.00226728,0.00655871,0.0293438	30.1184,0.0543277,2.07347	-11.5473607141597,0.147909878619424,-2.63379998500535	CCNE1	rs3218069,rs7257694,rs3218070,rs997669,rs3218027,rs7257330,rs75996259,rs56313825,rs3218036	0.260974,0.206463,0.118847,0.0941142,0.0752267,0.0649265,0.0648892,0.061222,0.0269539	0.973616	1,1,1,1,1,1,1,1,1	|GTeX_Finemapped=1|eQTLGen_Finemapped=1,|Exon=1|GTeX_Finemapped=1|eQTLGen_Finemapped=1,|GTeX_Finemapped=1|eQTLGen_Finemapped=1,|Promoter=1|GTeX_Finemapped=1|eQTLGen_Finemapped=1|EpiMap=1,|Promoter=1|GTeX_Finemapped=1|ABC=1,|Promoter=1|GTeX_Finemapped=1|eQTLGen_Finemapped=1|EpiMap=1|ABC=1,|Promoter=1|ABC=1,|GTeX_Finemapped=1|eQTLGen_Finemapped=1|EpiMap=1|ABC=1,|GTeX_Finemapped=1			0	1	0.266894	0.876491	0.094352	0.00551016	0.00684748	TRUE	FALSE	TRUE	FALSE	TRUE	FALSE	FALSE	TRUE	TRUE
Height_Mean_INT	qt	Vitals	Vitals	height (mean, inv-normal transformed)	19_30265235-30328753	EUR,AFR,EAS	2	1	1	rs3218045	0.958993	30308385	T,NA,NA	C,NA,NA	0.95825,NA,NA	-0.0369658,NA,NA	0.00542723,NA,NA	11.0141,NA,NA	-6.81117255026966,NA,NA	CCNE1	rs3218045	0.958993	0.958993	1	|Exon=1|EpiMap=1|ABC=1			0	0.965361	0.479634	0.490518	0.094352	0.00551016	0.00684748	TRUE	FALSE	FALSE	FALSE	FALSE	FALSE	FALSE	TRUE	FALSE
Height_Mean_INT	qt	Vitals	Vitals	height (mean, inv-normal transformed)	19_30982165-31051857	EUR,AFR,EAS	1	2	0.973922	rs7253628	0.771769	31047269	A,A,A	G,G,G	0.8201,0.6452,0.994048	-0.0360974,0.00181162,-0.0353611	0.00282616,0.00428401,0.115054	36.6322,0.172384,0.119997	-12.7725960313641,0.422879498413869,-0.307343508265684	PLEKHF1	rs7253628	0.771769	0.771769	1	|EpiMap=1	rs73026761	0.228221	0.228221	1	0.311514	0.371875	0.00807592	0.00350936	0.000114956	TRUE	FALSE	FALSE	FALSE	FALSE	FALSE	FALSE	TRUE	FALSE
Height_Mean_INT	qt	Vitals	Vitals	height (mean, inv-normal transformed)	19_33068146-33168059	EUR,AFR,EAS	1	4	1	rs12978120	0.453245	33132098	T,C,C	C,T,T	0.5626,0.94705,0.7669	-0.0195691,0.00565505,0.0249805	0.0021883,0.00915314,0.0209314	18.4202,0.270277,0.633212	-8.94260384773569,0.61782623230935,1.19344621000029	ANKRD27	rs12978120,rs3760943,rs17693106,rs35972270	0.453245,0.392501,0.0888674,0.050837	0.98545	1,1,1,1	|GTeX_Finemapped=1,|GTeX_Finemapped=1,|GTeX_Finemapped=1,|Exon=1|GTeX_Finemapped=1			0	1	0.309108	0.36389	0.133285	0.0338229	0.00902453	FALSE	FALSE	FALSE	FALSE	FALSE	FALSE	FALSE	FALSE	FALSE
Height_Mean_INT	qt	Vitals	Vitals	height (mean, inv-normal transformed)	19_3383393-3416668	EUR,AFR,EAS	1	1	1	rs55805295	0.998795	3411021	G,T,T	T,G,G	0.5755,0.95688,0.7133	-0.0391111,0.07423,0.0258811	0.00219626,0.0100907,0.0195699	70.213,12.7233,0.730481	-17.8080464061632,7.35627855351958,1.32249526057875	NFIC	rs55805295	0.998795	0.998795	1	|Exon=1			0	1	1	0.493489	0.155321	0.109581	0.0144719	FALSE	FALSE	FALSE	FALSE	FALSE	FALSE	FALSE	FALSE	FALSE
Height_Mean_INT	qt	Vitals	Vitals	height (mean, inv-normal transformed)	19_36138841-36283289	EUR,AFR,EAS	1	5	1	rs3848664	0.423414	36229643	C,C,C	T,T,T	0.94533,0.96974,0.97817	-0.0482317,-0.0481394,0.0836013	0.00477507,0.0119654,0.0605626	23.261,4.24101,0.776089	-10.1007315076009,-4.0232169421833,1.38041134297405	IGFLR1	rs3848664	0.423414	0.423414	1	|EpiMap=1	rs17638853,rs2234362,rs73048513,rs73048534	0.218059,0.099637,0.040846,0.182834	0.541376	1	0.975927	0.543646	0.0658824	0.0496067	0.0139057	TRUE	TRUE	FALSE	TRUE	FALSE	FALSE	FALSE	TRUE	TRUE
Height_Mean_INT	qt	Vitals	Vitals	height (mean, inv-normal transformed)	19_36138841-36283289	EUR,AFR,EAS	2	1	1	rs6510503	0.999997	36143992	G,C,C	C,G,G	0.506,0.8616,0.6141	-0.0177537,0.00892304,0.0409896	0.00217124,0.00593566,0.0181795	15.5352,0.876922,1.61706	-8.17675613934894,1.50329365226445,2.25471547622322	COX6B1	rs6510503	0.999997	0.999997	0.769	|eQTLGen_Finemapped=1			0	1	0.515449	0.880412	0.0658824	0.0496067	0.0139057	TRUE	FALSE	TRUE	FALSE	TRUE	FALSE	FALSE	TRUE	TRUE
Height_Mean_INT	qt	Vitals	Vitals	height (mean, inv-normal transformed)	19_36138841-36283289	EUR,AFR,EAS	3	1	1	rs142486421	0.999932	36209380	C,NA,NA	T,NA,NA	0.98211,NA,NA	0.0419573,NA,NA	0.00818956,NA,NA	6.52247,NA,NA	5.12326669564665,NA,NA	CD22	rs142486421	0.999932	0.999932	0.882	|GTeX_Finemapped=1			0	0.99991	0.499968	0.499977	0.0658824	0.0496067	0.0139057	TRUE	FALSE	FALSE	FALSE	FALSE	FALSE	FALSE	TRUE	FALSE
Height_Mean_INT	qt	Vitals	Vitals	height (mean, inv-normal transformed)	19_37379032-37855839	EUR,AFR,EAS	1	7	0.986901	rs7250507	0.536563	37586674	A,T,A	T,A,T	0.504,0.7859,0.8026	0.0279351,0.00430971,-0.0302029	0.00217115,0.00499687,0.0222339	37.1583,0.410696,0.758625	12.8664993206365,0.862481913677962,-1.35841665204935	ZNF585B	rs7250507,rs12980849,rs10406110,rs7246720	0.536563,0.220022,0.137028,0.013042	0.906655	1,1,1,1	|GTeX_Finemapped=1,|GTeX_Finemapped=1,|GTeX_Finemapped=1,|GTeX_Finemapped=1	rs7257633,rs78123545,rs8100528	0.0108455,0.0173721,0.0180473	0.0462649	1	0.273175	0.489889	0.0434342	0.0230729	0.0150874	TRUE	FALSE	FALSE	FALSE	FALSE	FALSE	FALSE	TRUE	FALSE
Height_Mean_INT	qt	Vitals	Vitals	height (mean, inv-normal transformed)	19_41881222-41947242	EUR,AFR,EAS	1	4	0.994084	rs284662	0.688765	41932275	C,C,T	T,T,C	0.5974,0.8646,0.5665	-0.0509539,-0.0362394,0.00598972	0.00221348,0.00599063,0.0178585	116.529,8.83731,0.132342	-23.0198149520213,-6.04934706366442,0.335398829688944	B3GNT8	rs284662,rs67047091	0.688765,0.0132822	0.702047	0.931,1	|Exon=1|ABC=1,|ABC=1	rs13346603,rs2231940	0.0262715,0.228136	0.254408	1	0.999999	0.322091	0.0799628	0.0176663	0.000767785	TRUE	TRUE	FALSE	TRUE	FALSE	FALSE	FALSE	TRUE	TRUE
Height_Mean_INT	qt	Vitals	Vitals	height (mean, inv-normal transformed)	19_41881222-41947242	EUR,AFR,EAS	2	1	1	rs111867059	0.998704	41900809	C,C,NA	T,T,NA	0.8748,0.97428,NA	0.0510551,0.0380298,NA	0.00328012,0.0129483,NA	53.9002,2.47971,NA	15.565009816714,2.93704965130558,NA	TMEM91	rs111867059	0.998704	0.998704	1	|GTeX_Finemapped=1|eQTLGen_Finemapped=1			0	1	0.883003	0.5	0.0799628	0.0176663	0.000767785	TRUE	TRUE	FALSE	TRUE	FALSE	FALSE	FALSE	TRUE	TRUE
Height_Mean_INT	qt	Vitals	Vitals	height (mean, inv-normal transformed)	19_41881222-41947242	EUR,AFR,EAS	3	1	1	rs284647	1	41925411	A,A,A	G,G,G	0.90755,0.8147,0.869	0.019065,0.00854069,0.0154609	0.00374763,0.00527537,0.0262297	6.43965,0.976942,0.255265	5.08721511995581,1.61897459325128,0.589442502201703	B3GNT8	rs284647	1	1	1	|eQTLGen_Finemapped=1|ABC=1			0	1	0.157764	0.338907	0.0799628	0.0176663	0.000767785	TRUE	FALSE	FALSE	FALSE	FALSE	FALSE	FALSE	TRUE	FALSE
Height_Mean_INT	qt	Vitals	Vitals	height (mean, inv-normal transformed)	19_50105239-50164390	EUR,AFR,EAS	1	2	0.979111	rs6509439	0.88883	50105239	C,T,C	T,C,T	0.7008,0.6762,0.8046	-0.0255265,0.00226645,-0.0565006	0.00237065,0.0043804,0.0223196	26.3106,0.218336,1.94464	-10.7677219328032,0.517407086110858,-2.53143425509418	PRRG2	rs6509439	0.88883	0.88883	0.727	|eQTLGen_Finemapped=1	rs8111956	0.0652415	0.0652415	1	0.32061	0.876517	0.0423507	0.0352059	0.0154409	TRUE	FALSE	TRUE	FALSE	TRUE	FALSE	FALSE	TRUE	TRUE
Height_Mean_INT	qt	Vitals	Vitals	height (mean, inv-normal transformed)	19_50105239-50164390	EUR,AFR,EAS	2	1	1	rs61743199	0.99997	50161091	A,NA,NA	G,NA,NA	0.93042,NA,NA	0.034133,NA,NA	0.00426643,NA,NA	14.9065,NA,NA	8.00036564528189,NA,NA	SCAF1	rs61743199	0.99997	0.99997	1	|Exon=1|Roadmap=1			0	0.999931	0.499976	0.499986	0.0423507	0.0352059	0.0154409	TRUE	FALSE	FALSE	FALSE	FALSE	FALSE	FALSE	TRUE	FALSE
Height_Mean_INT	qt	Vitals	Vitals	height (mean, inv-normal transformed)	19_50105239-50164390	EUR,AFR,EAS	3	1	1	rs10415576	0.988695	50164390	T,C,T	C,T,C	0.6213,0.92057,0.6389	-0.0211426,0.0350238,-0.00750718	0.00223794,0.00758,0.018425	20.4591,5.41713,0.165146	-9.44734890122166,4.62055408970976,-0.407445318860244	IRF3	rs10415576	0.988695	0.988695	0.758	|Promoter=1|EpiMap=1			0	0.848523	0.996557	0.270482	0.0423507	0.0352059	0.0154409	TRUE	TRUE	FALSE	TRUE	FALSE	FALSE	FALSE	TRUE	TRUE
Height_Mean_INT	qt	Vitals	Vitals	height (mean, inv-normal transformed)	19_52173068-52180808	EUR,AFR,EAS	1	1	1	rs34318562	0.99982	52180033	A,A,G	G,G,A	0.6034,0.8585,0.8611	0.0156598,0.0107974,-0.0424013	0.00221905,0.00588087,0.0255894	11.7691,1.17813,1.01089	7.05698384443794,1.83602086085902,-1.65698687737891	NKG7	rs34318562	0.99982	0.99982	1	|EpiMap=1			0	1	0.731349	0.465874	0.0467627	0.013612	0.00508086	TRUE	FALSE	FALSE	FALSE	FALSE	FALSE	FALSE	TRUE	FALSE
Height_Mean_INT	qt	Vitals	Vitals	height (mean, inv-normal transformed)	19_52173068-52180808	EUR,AFR,EAS	2	1	1	rs114049499	0.99992	52180002	C,C,C	T,T,T	0.8976,0.8139,0.94544	-0.0227483,-0.0109927,-0.0251201	0.00358059,0.00526661,0.0389659	9.67604,1.43337,0.284714	-6.35322670286182,-2.0872439766757,-0.644668800156034	NKG7	rs114049499	0.99992	0.99992	1	|EpiMap=1			0	1	0.649775	0.281488	0.0467627	0.013612	0.00508086	TRUE	FALSE	FALSE	FALSE	FALSE	FALSE	FALSE	TRUE	FALSE
Height_Mean_INT	qt	Vitals	Vitals	height (mean, inv-normal transformed)	19_52173068-52180808	EUR,AFR,EAS	3	2	1	rs34132222	0.508982	52179957	T,T,T	G,G,G	0.66,0.97882,0.9871	-0.0094963,0.0334524,-0.185948	0.00229158,0.0142356,0.0784266	4.46686,1.72635,1.75103	-4.14399671842135,2.34991148950518,-2.37098127421054	ZNF610	rs34132222,rs35285102	0.508982,0.491008	0.99999	0.798,0.798	|GTeX_Finemapped=1,|GTeX_Finemapped=1			0	0.999971	0.468491	0.692099	0.0467627	0.013612	0.00508086	TRUE	FALSE	FALSE	FALSE	FALSE	FALSE	FALSE	TRUE	FALSE
Height_Mean_INT	qt	Vitals	Vitals	height (mean, inv-normal transformed)	19_54753543-54759666	EUR,AFR,EAS	1	2	0.895141	rs12975366	0.854675	54759361	T,T,T	C,C,C	0.5656,0.8517,0.875	-0.022551,-0.00903766,-0.0521488	0.00219001,0.00576734,0.0267596	24.1395,0.931424,1.28971	-10.297213254734,-1.56704130500369,-1.94878847217447	LILRB5	rs12975366	0.854675	0.854675	0.99	|Exon=1|EpiMap=1	rs10405357	0.144861	0.144861	0.999999	0.480926	0.354683	0.108207	6.4741e-09	0.0310001	FALSE	FALSE	FALSE	FALSE	FALSE	FALSE	FALSE	FALSE	FALSE
Height_Mean_INT	qt	Vitals	Vitals	height (mean, inv-normal transformed)	19_54753543-54759666	EUR,AFR,EAS	2	4	1	rs12976868	0.422401	54755923	A,A,A	G,G,G	0.7475,0.7716,0.90079	-0.0258511,-0.00155122,-0.0621937	0.00249867,0.00488254,0.0296039	24.3598,0.12453,1.4479	-10.3459440422305,-0.317707586624994,-2.10086171078811	LILRB5	rs12976868,rs12977057,rs12977062	0.422401,0.205845,0.114116	0.742362	0.931,0.931,0.931	|Exon=1|EpiMap=1,|Exon=1|EpiMap=1,|Exon=1|EpiMap=1	rs12986034	0.25551	0.25551	1	0.291442	0.497318	0.108207	6.4741e-09	0.0310001	FALSE	FALSE	FALSE	FALSE	FALSE	FALSE	FALSE	FALSE	FALSE
Height_Mean_INT	qt	Vitals	Vitals	height (mean, inv-normal transformed)	19_54753543-54759666	EUR,AFR,EAS	3	4	0.987287	rs73938621	0.637217	54758592	C,C,C	T,T,T	0.98907,0.7874,0.91865	0.0505251,0.000345965,-0.0390812	0.0104405,0.00500968,0.0323731	5.88512,0.0245946,0.643304	4.83933719649442,0.0690593011928906,-1.20721216071368	LILRB5	rs73938621,rs190628353,rs7256245	0.637217,0.225199,0.0160794	0.878495	1,1,0.93	|Exon=1|EpiMap=1,|EpiMap=1,|Exon=1	rs7248598	0.0749201	0.0749201	0.94441	0.281541	0.406827	0.108207	6.4741e-09	0.0310001	FALSE	FALSE	FALSE	FALSE	FALSE	FALSE	FALSE	FALSE	FALSE
Height_Mean_INT	qt	Vitals	Vitals	height (mean, inv-normal transformed)	19_55970574-56045712	EUR,AFR,EAS	1	2	0.967253	rs111286193	0.877045	55995841	C,NA,NA	G,NA,NA	0.98509,NA,NA	0.247851,NA,NA	0.00895714,NA,NA	167.804,NA,NA	27.6707743766425,NA,NA	NAT14	rs111286193	0.877045	0.877045	0.507	|Promoter=1|EpiMap=1|ABC=1	rs147110934	0.122955	0.122955	1	0.5	0.5	0.169702	0.155643	0.0294988	FALSE	FALSE	FALSE	FALSE	FALSE	FALSE	FALSE	FALSE	FALSE
Height_Mean_INT	qt	Vitals	Vitals	height (mean, inv-normal transformed)	19_55970574-56045712	EUR,AFR,EAS	2	1	1	rs117829106	0.999999	55972983	C,NA,NA	A,NA,NA	0.96421,NA,NA	0.0530112,NA,NA	0.00584358,NA,NA	18.9311,NA,NA	9.07169919809432,NA,NA	ISOC2	rs117829106	0.999999	0.999999	1	|Exon=1|GTeX_Finemapped=1|ABC=1			0	1	0.5	0.5	0.169702	0.155643	0.0294988	FALSE	FALSE	FALSE	FALSE	FALSE	FALSE	FALSE	FALSE	FALSE
Height_Mean_INT	qt	Vitals	Vitals	height (mean, inv-normal transformed)	19_55970574-56045712	EUR,AFR,EAS	3	1	1	rs8104275	0.977434	55978531	C,C,NA	T,T,NA	0.8956,0.6664,NA	-0.029913,-0.000752574,NA	0.00355008,0.00434719,NA	16.4465,0.064211,NA	-8.42600730124392,-0.173117347067876,NA	EPN1	rs8104275	0.977434	0.977434	0.882	|GTeX_Finemapped=1			0	1	0.18781	0.5	0.169702	0.155643	0.0294988	FALSE	FALSE	FALSE	FALSE	FALSE	FALSE	FALSE	FALSE	FALSE
Height_Mean_INT	qt	Vitals	Vitals	height (mean, inv-normal transformed)	19_55970574-56045712	EUR,AFR,EAS	4	1	1	rs77664073	0.999991	55998262	C,C,C	T,T,T	0.7763,0.96142,0.98313	0.0363807,0.000261913,-0.182139	0.00260494,0.0106427,0.0687188	43.5999,0.00861162,2.0949	13.9660414443327,0.0246096385315756,-2.6504973893607	NAT14	rs77664073	0.999991	0.999991	0.931	|Exon=1|eQTLGen_Finemapped=1|ABC=1			0	1	0.184272	0.882482	0.169702	0.155643	0.0294988	FALSE	FALSE	TRUE	FALSE	FALSE	FALSE	FALSE	TRUE	FALSE
Height_Mean_INT	qt	Vitals	Vitals	height (mean, inv-normal transformed)	19_57785727-57825552	EUR,AFR,EAS	1	17	0.890736	rs76543184	0.211996	57805988	A,A,A	G,G,G	0.7475,0.8759,0.8393	0.0254397,0.0180951,0.0230981	0.00249867,0.00621694,0.0240975	23.6192,2.44282,0.471343	10.1812964497112,2.91061197309287,0.958526818134661	ZNF460	rs76543184,rs112319285,rs8111453,rs12462644,rs60444538,rs3746228,rs12459174,rs111736656,rs6510054,rs112482133,rs111392759,rs4801459,rs2041110,rs113783420,rs12609487	0.211996,0.184576,0.110029,0.083642,0.076329,0.0738734,0.0560956,0.0360774,0.0246763,0.0179449,0.0167763,0.0128785,0.0123594,0.00751288,0.00630831	0.931075	1,1,1,1,1,1,1,1,1,1,1,1,1,1,1	|eQTLGen_Finemapped=1,|eQTLGen_Finemapped=1,|eQTLGen_Finemapped=1,|eQTLGen_Finemapped=1,|eQTLGen_Finemapped=1,|Exon=1,|Exon=1,|eQTLGen_Finemapped=1,|eQTLGen_Finemapped=1,|eQTLGen_Finemapped=1,|eQTLGen_Finemapped=1,|EpiMap=1,|Exon=1|eQTLGen_Finemapped=1,|eQTLGen_Finemapped=1,|eQTLGen_Finemapped=1	rs11084493,rs8100730	0.0105777,0.0107928	0.0213705	1	0.887121	0.450386	0.0290494	0.00966015	0.00236899	TRUE	TRUE	FALSE	TRUE	FALSE	FALSE	FALSE	TRUE	TRUE
Height_Mean_INT	qt	Vitals	Vitals	height (mean, inv-normal transformed)	19_57785727-57825552	EUR,AFR,EAS	2	1	1	rs143105498	0.997362	57789905	T,NA,NA	C,NA,NA	0.992048,NA,NA	-0.0573467,NA,NA	0.012222,NA,NA	5.56797,NA,NA	-4.69208803796433,NA,NA	ZNF460	rs143105498	0.997362	0.997362	1	|EpiMap=1|ABC=1			0	0.986991	0.497878	0.498845	0.0290494	0.00966015	0.00236899	TRUE	FALSE	FALSE	FALSE	FALSE	FALSE	FALSE	TRUE	FALSE
Height_Mean_INT	qt	Vitals	Vitals	height (mean, inv-normal transformed)	19_7199233-7210569	EUR,AFR,EAS	1	1	1	rs8106071	1	7207660	C,C,C	G,G,G	0.67,0.7057,0.7956	-0.0465597,-0.0197102,-0.00531196	0.00230862,0.00449764,0.0219458	89.7262,4.93032,0.0921901	-20.1677625594511,-4.38234273974796,-0.242049048109433	CLEC4M	rs8106071	1	1	1	|GTeX_Finemapped=1			0	1	1	0.385642	0.00889778	0.000669569	0.00158622	TRUE	TRUE	FALSE	TRUE	FALSE	FALSE	FALSE	TRUE	TRUE
Height_Mean_INT	qt	Vitals	Vitals	height (mean, inv-normal transformed)	19_7199233-7210569	EUR,AFR,EAS	2	1	1	rs62112761	0.999999	7210569	T,T,T	G,G,G	0.6412,0.94781,0.5526	0.0402878,0.0474502,0.0149095	0.0022632,0.00921585,0.0177986	70.1605,6.58135,0.395545	17.8012548603747,5.14876001671034,0.837678244356298	INSR	rs62112761	0.999999	0.999999	1	|GTeX_Finemapped=1			0	1	0.811283	0.419705	0.00889778	0.000669569	0.00158622	TRUE	TRUE	FALSE	TRUE	FALSE	FALSE	FALSE	TRUE	TRUE
Height_Mean_INT	qt	Vitals	Vitals	height (mean, inv-normal transformed)	19_7199233-7210569	EUR,AFR,EAS	3	1	1	rs73488786	0.97673	7210541	C,C,NA	A,A,NA	0.993042,0.6165,NA	-0.0470092,-0.0286263,NA	0.0130593,0.00421542,NA	3.49673,10.9528,NA	-3.59967226421018,-6.79085358042615,NA	CLEC4G	rs73488786	0.97673	0.97673	1	|GTeX_Finemapped=1			0	0.58514	1	0.5	0.00889778	0.000669569	0.00158622	FALSE	TRUE	FALSE	FALSE	FALSE	FALSE	FALSE	TRUE	FALSE
Height_Mean_INT	qt	Vitals	Vitals	height (mean, inv-normal transformed)	19_7199233-7210569	EUR,AFR,EAS	4	1	1	rs74180104	1	7203015	T,T,T	G,G,G	0.6551,0.7284,0.747	-0.0318188,-0.0154298,0.0176941	0.00228373,0.00460829,0.0203572	43.3975,3.08983,0.414823	-13.9328204297356,-3.3482701826491,0.869181419841629	INSR	rs74180104	1	1	1	|EpiMap=1			0	1	0.511677	0.429753	0.00889778	0.000669569	0.00158622	TRUE	FALSE	FALSE	FALSE	FALSE	FALSE	FALSE	TRUE	FALSE
Height_Mean_INT	qt	Vitals	Vitals	height (mean, inv-normal transformed)	19_8637832-8670147	EUR,AFR,EAS	1	1	1	rs62621197	1	8670147	C,NA,NA	T,NA,NA	0.94732,NA,NA	0.222162,NA,NA	0.00485931,NA,NA	inf,NA,NA	45.7188366249529,NA,NA	ADAMTS10	rs62621197	1	1	1	|Exon=1|ABC=1			0	1	0.5	0.5	0.110523	0.0803194	0.023135	FALSE	FALSE	FALSE	FALSE	FALSE	FALSE	FALSE	FALSE	FALSE
Height_Mean_INT	qt	Vitals	Vitals	height (mean, inv-normal transformed)	19_8637832-8670147	EUR,AFR,EAS	2	1	1	rs4804315	0.955704	8646669	C,A,A	A,C,C	0.5209,0.7315,0.7956	0.0586488,-0.00834082,-0.0697293	0.00217298,0.00462498,0.0219458	159.713,1.14678,2.8279	26.9900321217867,-1.80342833914957,-3.17734145030028	ADAMTS10	rs4804315	0.955704	0.955704	0.798	|GTeX_Finemapped=1			0	1	0.725945	0.649316	0.110523	0.0803194	0.023135	FALSE	FALSE	FALSE	FALSE	FALSE	FALSE	FALSE	FALSE	FALSE
Height_Mean_INT	qt	Vitals	Vitals	height (mean, inv-normal transformed)	19_8637832-8670147	EUR,AFR,EAS	3	1	1	rs7257902	1	8666872	G,G,G	A,A,A	0.98708,0.8449,0.875	0.115398,0.00453665,0.0209737	0.00961255,0.00566215,0.0267596	32.4752,0.373658,0.363345	12.0049310536746,0.801223916710084,0.783782268793256	ADAMTS10	rs7257902	1	1	1	|ABC=1			0	1	0.754894	0.239652	0.110523	0.0803194	0.023135	FALSE	FALSE	FALSE	FALSE	FALSE	FALSE	FALSE	FALSE	FALSE
Height_Mean_INT	qt	Vitals	Vitals	height (mean, inv-normal transformed)	19_8637832-8670147	EUR,AFR,EAS	4	1	1	rs10420313	0.996933	8651335	NA,A,NA	NA,C,NA	NA,0.8873,NA	NA,0.0527644,NA	NA,0.00648175,NA	NA,15.4047,NA	NA,8.14045589539862,NA	ADAMTS10	rs10420313	0.996933	0.996933	0.914	|Exon=1			0	0.5	1	0.499996	0.110523	0.0803194	0.023135	FALSE	TRUE	FALSE	FALSE	FALSE	FALSE	FALSE	TRUE	FALSE
Height_Mean_INT	qt	Vitals	Vitals	height (mean, inv-normal transformed)	19_8637832-8670147	EUR,AFR,EAS	5	1	1	rs35347177	1	8652137	C,C,C	T,T,T	0.6889,0.95915,0.879	-0.0286637,0.0209895,-0.0568058	0.00234486,0.010355,0.0271364	33.6358,1.36995,1.43988	-12.2240560204021,2.02699179140512,-2.0933432585015	CD209	rs35347177	1	1	1	|GTeX_Finemapped=1			0	1	0.834838	0.409767	0.110523	0.0803194	0.023135	FALSE	TRUE	FALSE	FALSE	FALSE	FALSE	FALSE	TRUE	FALSE
Height_Mean_INT	qt	Vitals	Vitals	height (mean, inv-normal transformed)	19_8637832-8670147	EUR,AFR,EAS	6	1	1	rs117296106	0.991434	8641357	A,NA,NA	G,NA,NA	0.9831,NA,NA	0.0453411,NA,NA	0.00842178,NA,NA	7.13707,NA,NA	5.38379060008692,NA,NA	MYO1F	rs117296106	0.991434	0.991434	1	|Exon=1|ABC=1			0	0.978153	0.495938	0.495567	0.110523	0.0803194	0.023135	FALSE	FALSE	FALSE	FALSE	FALSE	FALSE	FALSE	FALSE	FALSE
Height_Mean_INT	qt	Vitals	Vitals	height (mean, inv-normal transformed)	19_8637832-8670147	EUR,AFR,EAS	7	1	1	rs555471852	0.998937	8645328	C,NA,C	G,NA,G	0.9831,NA,0.97222	-0.0702307,NA,0.0214167	0.00842178,NA,0.0538506	16.126,NA,0.160618	-8.33917532873098,NA,0.397705875143452	ADAMTS10	rs555471852	0.998937	0.998937	0.972	|Exon=1			0	0.997716	0.499682	0.428502	0.110523	0.0803194	0.023135	FALSE	FALSE	FALSE	FALSE	FALSE	FALSE	FALSE	FALSE	FALSE
Height_Mean_INT	qt	Vitals	Vitals	height (mean, inv-normal transformed)	19_8637832-8670147	EUR,AFR,EAS	8	2	0.943453	rs9749567	0.854859	8657166	A,NA,A	C,NA,C	0.8926,NA,0.95139	-0.0369056,NA,-0.0934733	0.00350603,NA,0.0411525	25.1848,NA,1.63594	-10.5263217941661,NA,-2.27138812951826	ADAMTS10	rs9749567,rs8106916	0.854859,0.145078	0.999937	1,0.93	|Promoter=1|ABC=1,|Promoter=1			0	0.999892	0.416376	0.560917	0.110523	0.0803194	0.023135	FALSE	FALSE	FALSE	FALSE	FALSE	FALSE	FALSE	FALSE	FALSE
Height_Mean_INT	qt	Vitals	Vitals	height (mean, inv-normal transformed)	1_103401033-103580961	EUR,AFR,EAS	1	1	1	rs2061705	1	103441814	A,A,G	G,G,A	0.5119,0.9115,0.8016	0.051324,0.0494465,0.00167392	0.0021717,0.00721672,0.0221916	122.755,11.1367,0.0269311	23.6330984942672,6.85165837111596,0.0754303430126715	COL11A1	rs2061705	1	1	1	|GTeX_Finemapped=1			0	1	1	0.319263	0.0419427	0.00454073	0.0621368	TRUE	TRUE	FALSE	TRUE	FALSE	FALSE	FALSE	TRUE	TRUE
Height_Mean_INT	qt	Vitals	Vitals	height (mean, inv-normal transformed)	1_103401033-103580961	EUR,AFR,EAS	2	1	1	rs35351574	0.996715	103541179	A,A,A	G,G,G	0.95129,0.92436,0.93353	-0.0635912,-0.00860599,-0.0155128	0.0050429,0.00775163,0.0355272	35.7308,0.573642,0.1789	-12.6100458069761,-1.11021681891422,-0.43664572496566	COL11A1	rs35351574	0.996715	0.996715	1	|EpiMap=1|ABC=1			0	1	0.143176	0.326026	0.0419427	0.00454073	0.0621368	TRUE	FALSE	FALSE	FALSE	FALSE	FALSE	FALSE	TRUE	FALSE
Height_Mean_INT	qt	Vitals	Vitals	height (mean, inv-normal transformed)	1_103401033-103580961	EUR,AFR,EAS	3	1	1	rs1012281	0.999858	103427407	T,T,T	C,C,C	0.92048,0.96445,0.97917	-0.0495034,-0.0239961,0.06813	0.00401237,0.0110695,0.0619676	34.2461,1.52032,0.566111	-12.3376956761216,-2.16776728849542,1.09944551668937	COL11A1	rs1012281	0.999858	0.999858	1	|Exon=1			0	1	0.407986	0.429244	0.0419427	0.00454073	0.0621368	TRUE	FALSE	FALSE	FALSE	FALSE	FALSE	FALSE	TRUE	FALSE
Height_Mean_INT	qt	Vitals	Vitals	height (mean, inv-normal transformed)	1_103401033-103580961	EUR,AFR,EAS	4	2	0.994797	rs6687903	0.690873	103578176	G,G,NA	C,C,NA	0.90159,0.8759,NA	0.0266099,0.023597,NA	0.00364436,0.00621694,NA	12.5463,3.83183,NA	7.30166613616657,3.79559719090099,NA	COL11A1	rs6687903,rs6671691	0.690873,0.309127	1	1,1	|ABC=1,|Promoter=1|ABC=1			0	1	1	0.5	0.0419427	0.00454073	0.0621368	TRUE	TRUE	FALSE	TRUE	FALSE	FALSE	FALSE	TRUE	TRUE
Height_Mean_INT	qt	Vitals	Vitals	height (mean, inv-normal transformed)	1_103401033-103580961	EUR,AFR,EAS	5	1	1	rs7523441	0.999967	103496620	T,T,NA	G,G,NA	0.9662,0.8313,NA	-0.0309631,-0.0140016,NA	0.00600695,0.00547335,NA	6.59474,1.97784,NA	-5.15454598423493,-2.55814080955904,NA	COL11A1	rs7523441	0.999967	0.999967	1	|Exon=1			0	1	0.999994	0.5	0.0419427	0.00454073	0.0621368	TRUE	TRUE	FALSE	TRUE	FALSE	FALSE	FALSE	TRUE	TRUE
Height_Mean_INT	qt	Vitals	Vitals	height (mean, inv-normal transformed)	1_103401033-103580961	EUR,AFR,EAS	6	1	1	rs143850060	0.997913	103573232	G,NA,NA	A,NA,NA	0.97614,NA,NA	-0.0467244,NA,NA	0.00711303,NA,NA	10.2949,NA,NA	-6.56884618791148,NA,NA	COL11A1	rs143850060	0.997913	0.997913	1	|Promoter=1|ABC=1			0	0.998775	0.498983	0.499911	0.0419427	0.00454073	0.0621368	TRUE	FALSE	FALSE	FALSE	FALSE	FALSE	FALSE	TRUE	FALSE
Height_Mean_INT	qt	Vitals	Vitals	height (mean, inv-normal transformed)	1_103401033-103580961	EUR,AFR,EAS	7	1	1	rs77780505	0.999673	103575476	A,NA,NA	C,NA,NA	0.93141,NA,NA	-0.0279632,NA,NA	0.00429482,NA,NA	10.1267,NA,NA	-6.51091314653466,NA,NA	COL11A1	rs77780505	0.999673	0.999673	1	|EpiMap=1|ABC=1			0	0.9991	0.499717	0.499912	0.0419427	0.00454073	0.0621368	TRUE	FALSE	FALSE	FALSE	FALSE	FALSE	FALSE	TRUE	FALSE
Height_Mean_INT	qt	Vitals	Vitals	height (mean, inv-normal transformed)	1_107977972-108477972	EUR,AFR,EAS	1	3	1	rs78136458	0.641926	108477508	G,G,G	A,A,A	0.825,0.91074,0.9752	0.0162481,0.0159586,0.00471308	0.00285693,0.00718893,0.056907	7.88909,1.57797,0.0296559	5.68725870077321,2.21988529586461,0.082820742615144	VAV3-AS1	rs78136458,rs345314	0.641926,0.0545131	0.696439	1,1	|ABC=1,|ABC=1	rs12093715	0.274222	0.274222	0.999315	0.464037	0.276362	0.0540031	0.100796	0.0106966	TRUE	FALSE	FALSE	FALSE	FALSE	FALSE	FALSE	TRUE	FALSE
Height_Mean_INT	qt	Vitals	Vitals	height (mean, inv-normal transformed)	1_107977972-108477972	EUR,AFR,EAS	2	15	0.977267	rs77475507	0.250188	108362107	C,C,C	A,A,A	0.93042,0.94175,0.7163	0.0193699,0.0265347,-0.0161465	0.00426643,0.00875133,0.0196319	5.25,2.61461,0.386357	4.46924829157175,2.80166720900408,-0.831186578960787	VAV3	rs78495697,rs75778624,rs74614887,rs77125988,rs4915076,rs80173139,rs75125154,rs4915077,rs78499451,rs4359051,rs17020148,rs77346255,rs10494079,rs17020146	0.0883219,0.0615864,0.0615825,0.0612545,0.060173,0.0599695,0.0565912,0.0524339,0.0440296,0.0418268,0.0413048,0.0362384,0.0330732,0.0319663	0.730352	1,1,1,1,1,1,1,1,1,1,1,1,1,1	|GTeX_Finemapped=1,|GTeX_Finemapped=1,|GTeX_Finemapped=1,|GTeX_Finemapped=1,|GTeX_Finemapped=1,|GTeX_Finemapped=1,|Exon=1,|GTeX_Finemapped=1,|GTeX_Finemapped=1,|GTeX_Finemapped=1|EpiMap=1,|GTeX_Finemapped=1,|GTeX_Finemapped=1,|GTeX_Finemapped=1,|GTeX_Finemapped=1	rs77475507	0.250188	0.250188	0.986814	0.919503	0.363412	0.0540031	0.100796	0.0106966	TRUE	FALSE	FALSE	FALSE	FALSE	FALSE	FALSE	TRUE	FALSE
Height_Mean_INT	qt	Vitals	Vitals	height (mean, inv-normal transformed)	1_109713271-109750671	EUR,AFR,EAS	1	1	1	rs67429814	0.9916	109713271	G,G,G	A,A,A	0.8668,0.9115,0.97619	-0.0283571,-0.0162934,-0.05745	0.00319473,0.00721672,0.0580486	18.16,1.62047,0.491704	-8.8762117612443,-2.25772927313239,-0.989687951130604	NBPF4	rs67429814	0.9916	0.9916	0.487	|EpiMap=1			0	1	0.733958	0.393018	0.18699	0.00491312	0.0753632	FALSE	FALSE	FALSE	FALSE	FALSE	FALSE	FALSE	FALSE	FALSE
Height_Mean_INT	qt	Vitals	Vitals	height (mean, inv-normal transformed)	1_109713271-109750671	EUR,AFR,EAS	2	1	1	rs114334222	0.994979	109734635	T,NA,NA	C,NA,NA	0.98211,NA,NA	0.0407366,NA,NA	0.00818956,NA,NA	6.18366,NA,NA	4.97421106872652,NA,NA	PSRC1	rs114334222	0.994979	0.994979	1	|EpiMap=1			0	0.989846	0.497383	0.499542	0.18699	0.00491312	0.0753632	FALSE	FALSE	FALSE	FALSE	FALSE	FALSE	FALSE	FALSE	FALSE
Height_Mean_INT	qt	Vitals	Vitals	height (mean, inv-normal transformed)	1_113055023-113247563	EUR,AFR,EAS	1	10	1	rs3795819	0.237545	113234179	C,C,T	T,T,C	0.7654,0.8328,0.5387	0.0404196,0.0242008,-0.0156249	0.00256176,0.00549289,0.0177531	55.3563,4.97727,0.421599	15.7780588345512,4.4058410053724,-0.880122344829917	MOV10	rs3795819,rs11102520,rs61818805,rs2306940,rs883593,rs12406282,rs1110042,rs3748656,rs12133583,rs34848593	0.237545,0.231281,0.114702,0.0991035,0.0500779,0.0499708,0.047677,0.047677,0.0430578,0.0293339	0.950426	1,1,1,0.945,0.769,1,1,1,1,1	|GTeX_Finemapped=1|eQTLGen_Finemapped=1,|GTeX_Finemapped=1|eQTLGen_Finemapped=1,|GTeX_Finemapped=1|eQTLGen_Finemapped=1,|Exon=1|eQTLGen_Finemapped=1|EpiMap=1|ABC=1,|eQTLGen_Finemapped=1,|GTeX_Finemapped=1|eQTLGen_Finemapped=1,|Exon=1|GTeX_Finemapped=1|eQTLGen_Finemapped=1,|Exon=1|GTeX_Finemapped=1|eQTLGen_Finemapped=1|EpiMap=1,|GTeX_Finemapped=1|eQTLGen_Finemapped=1|EpiMap=1|ABC=1,|GTeX_Finemapped=1|eQTLGen_Finemapped=1			0	1	0.998858	0.327621	0.0911802	0.0220749	0.0131457	TRUE	TRUE	FALSE	TRUE	FALSE	FALSE	FALSE	TRUE	TRUE
Height_Mean_INT	qt	Vitals	Vitals	height (mean, inv-normal transformed)	1_113055023-113247563	EUR,AFR,EAS	2	13	0.949462	rs3795820	0.336742	113163042	A,A,A	C,C,C	0.7545,0.90242,0.90972	-0.0309757,-0.0125626,0.00356955	0.00252226,0.00690725,0.0308808	33.9405,1.16148,0.0419254	-12.2809305939911,-1.81875565528973,0.115591241159555	CAPZA1	rs3795820,rs3013441,rs6690292,rs1238,rs11102517	0.336742,0.052402,0.0385036,0.0125426,0.0113973	0.451587	0.502,1,1,1,1	|Promoter=1|ABC=1,|Exon=1,|GTeX_Finemapped=1,|Exon=1,|GTeX_Finemapped=1	rs10745332,rs12401734,rs2932535,rs2932539,rs4838960,rs4838961,rs6537746,rs7415988	0.207666,0.0102714,0.0306086,0.0134098,0.00826144,0.108037,0.107955,0.0124055	0.498615	1	0.363444	0.374304	0.0911802	0.0220749	0.0131457	TRUE	FALSE	FALSE	FALSE	FALSE	FALSE	FALSE	TRUE	FALSE
Height_Mean_INT	qt	Vitals	Vitals	height (mean, inv-normal transformed)	1_115809848-115830631	EUR,AFR,EAS	1	1	1	rs6330	0.999941	115829313	G,G,G	A,A,A	0.5437,0.8449,0.8363	-0.017169,0.00231861,-0.0155898	0.00217942,0.00566215,0.0239185	14.4773,0.166102,0.288584	-7.87778399757734,0.409492860485858,-0.651788364654974	NGF	rs6330	0.999941	0.999941	1	|Exon=1			0	1	0.244754	0.369926	0.0199143	0.0493484	0.0067597	TRUE	FALSE	FALSE	FALSE	FALSE	FALSE	FALSE	TRUE	FALSE
Height_Mean_INT	qt	Vitals	Vitals	height (mean, inv-normal transformed)	1_115809848-115830631	EUR,AFR,EAS	2	2	1	rs111971442	0.563624	115820646	A,NA,NA	T,NA,NA	0.98211,NA,NA	0.0486017,NA,NA	0.00818956,NA,NA	8.53079,NA,NA	5.93459233463092,NA,NA	NGF	rs111971442,rs112864585	0.563624,0.412425	0.976049	1,1	|EpiMap=1,|EpiMap=1|ABC=1			0	0.999809	0.49841	0.499991	0.0199143	0.0493484	0.0067597	TRUE	FALSE	FALSE	FALSE	FALSE	FALSE	FALSE	TRUE	FALSE
Height_Mean_INT	qt	Vitals	Vitals	height (mean, inv-normal transformed)	1_118849762-118917956	EUR,AFR,EAS	1	2	1	rs7536458	0.696123	118864602	T,T,T	G,G,G	0.7425,0.8351,0.6617	0.104997,0.0486286,0.0581352	0.00248261,0.00552345,0.018705	inf,17.8795,2.72502	42.2929900387093,8.80402646896414,3.10800320769848	SPAG17	rs7536458,rs7534091	0.696123,0.303877	1	1,1	|EpiMap=1,|EpiMap=1			0	1	1	0.368233	0.000298814	2.2137e-05	6.4741e-09	TRUE	TRUE	FALSE	TRUE	FALSE	FALSE	FALSE	TRUE	TRUE
Height_Mean_INT	qt	Vitals	Vitals	height (mean, inv-normal transformed)	1_118849762-118917956	EUR,AFR,EAS	2	1	1	rs7513464	1	118849762	G,G,G	C,C,C	0.6909,0.7307,0.6508	0.0932239,0.0376843,0.0593644	0.00234903,0.00462064,0.0185643	inf,15.4593,2.85858	39.6861257625488,8.15564510543994,3.19777206789375	TBX15	rs7513464	1	1	1	|EpiMap=1			0	1	0.915827	0.578361	0.000298814	2.2137e-05	6.4741e-09	TRUE	TRUE	FALSE	TRUE	FALSE	FALSE	FALSE	TRUE	TRUE
Height_Mean_INT	qt	Vitals	Vitals	height (mean, inv-normal transformed)	1_118849762-118917956	EUR,AFR,EAS	3	1	1	rs12123373	1	118851390	G,G,G	A,A,A	0.7833,0.98714,0.994048	-0.0272785,0.00290655,-0.213192	0.00263483,0.018192,0.115054	24.3921,0.0589552,1.19459	-10.3530398545637,0.159770778364116,-1.85297338640986	SPAG17	rs12123373	1	1	1	|GTeX_Finemapped=1			0	1	0.104257	0.502856	0.000298814	2.2137e-05	6.4741e-09	TRUE	FALSE	FALSE	FALSE	FALSE	FALSE	FALSE	TRUE	FALSE
Height_Mean_INT	qt	Vitals	Vitals	height (mean, inv-normal transformed)	1_118849762-118917956	EUR,AFR,EAS	4	1	1	rs2493810	0.976162	118909029	T,T,T	C,C,C	0.7684,0.6384,0.90873	-0.0314825,-0.0201501,-0.00298453	0.00257326,0.00426608,0.0307296	33.6917,5.63446,0.0349728	-12.2344807753589,-4.72332914525747,-0.0971223185462876	TBX15	rs2493810	0.976162	0.976162	1	|EpiMap=1			0	0.926801	0.716254	0.258477	0.000298814	2.2137e-05	6.4741e-09	TRUE	FALSE	FALSE	FALSE	FALSE	FALSE	FALSE	TRUE	FALSE
Height_Mean_INT	qt	Vitals	Vitals	height (mean, inv-normal transformed)	1_13937459-13940864	EUR,AFR,EAS	1	1	1	rs2486188	1	13940864	G,NA,NA	C,NA,NA	0.93042,NA,NA	0.0355376,NA,NA	0.00426643,NA,NA	16.0908,NA,NA	8.32958703178067,NA,NA	PDPN	rs2486188	1	1	1	|Exon=1			0	1	0.5	0.5	0.00195784	6.4741e-09	0.00042414	TRUE	FALSE	FALSE	FALSE	FALSE	FALSE	FALSE	TRUE	FALSE
Height_Mean_INT	qt	Vitals	Vitals	height (mean, inv-normal transformed)	1_13937459-13940864	EUR,AFR,EAS	2	1	1	rs3820304	0.986229	13938788	A,A,A	G,G,G	0.668,0.9584,0.874	-0.0144835,0.00159503,-0.0362266	0.00230509,0.0102653,0.0266684	9.4795,0.0572378,0.758617	-6.28326876607855,0.155380748736033,-1.35840920340178	PDPN	rs3820304	0.986229	0.986229	1	|GTeX_Finemapped=1			0	0.98826	0.392497	0.383133	0.00195784	6.4741e-09	0.00042414	TRUE	FALSE	FALSE	FALSE	FALSE	FALSE	FALSE	TRUE	FALSE
Height_Mean_INT	qt	Vitals	Vitals	height (mean, inv-normal transformed)	1_146692373-146916713	EUR,AFR,EAS	1	2	0.995132	rs2275249	0.912995	146759320	C,C,C	G,G,G	0.8857,0.9826,0.873	0.040246,0.0535018,0.0511747	0.00341177,0.0156757,0.0265784	31.3891,3.19218,1.26619	11.7962230748263,3.41304056597154,1.92542440477982	CHD1L	rs2275249,rs6685775	0.912995,0.0857656	0.998761	1,1	|Exon=1,|EpiMap=1			0	1	0.983049	0.654832	0.0481756	0.0343061	0.00687867	TRUE	TRUE	FALSE	TRUE	FALSE	FALSE	FALSE	TRUE	TRUE
Height_Mean_INT	qt	Vitals	Vitals	height (mean, inv-normal transformed)	1_146692373-146916713	EUR,AFR,EAS	2	2	0.863392	rs146232008	0.825009	146801869	C,NA,NA	T,NA,NA	0.98807,NA,NA	0.0562882,NA,NA	0.00999843,NA,NA	7.74347,NA,NA	5.62970386350657,NA,NA	CHD1L	rs146232008,rs182270496	0.825009,0.166451	0.99146	1,1	|GTeX_Finemapped=1,|GTeX_Finemapped=1			0	1	0.5	0.5	0.0481756	0.0343061	0.00687867	TRUE	FALSE	FALSE	FALSE	FALSE	FALSE	FALSE	TRUE	FALSE
Height_Mean_INT	qt	Vitals	Vitals	height (mean, inv-normal transformed)	1_14941194-14996942	EUR,AFR,EAS	1	1	1	rs719486	0.979381	14987335	A,G,A	G,A,G	0.7883,0.5484,0.749	-0.0191637,0.00512612,-0.0283657	0.00265729,0.00411874,0.0204108	12.2577,0.671042,0.783547	-7.21174580117338,1.24458450885465,-1.38973974562487	EFHD2	rs719486	0.979381	0.979381	1	|EpiMap=1			0	0.999998	0.478694	0.512835	0.000656703	0.0263911	0.00972193	TRUE	FALSE	FALSE	FALSE	FALSE	FALSE	FALSE	TRUE	FALSE
Height_Mean_INT	qt	Vitals	Vitals	height (mean, inv-normal transformed)	1_149892872-149995265	EUR,AFR,EAS	1	1	1	rs11205303	1	149906413	T,T,T	C,C,C	0.6312,0.98487,0.7163	-0.105721,-0.0365107,-0.0557982	0.00224992,0.0167912,0.0196319	inf,1.52761,2.34873	-46.9887818233537,-2.17439492114917,-2.84222107895823	MTMR11	rs11205303	1	1	1	|Exon=1|EpiMap=1			0	1	0.631341	0.950937	0.0889338	0.0297268	0.00841174	TRUE	FALSE	TRUE	FALSE	TRUE	FALSE	FALSE	TRUE	TRUE
Height_Mean_INT	qt	Vitals	Vitals	height (mean, inv-normal transformed)	1_149892872-149995265	EUR,AFR,EAS	2	1	1	rs7551741	0.999999	149918132	G,G,G	A,A,A	0.90855,0.990923,0.6667	0.0866423,0.0802511,0.0166025	0.00376599,0.0216122,0.018774	116.396,3.68904,0.42422	23.0065135595156,3.71323141558934,0.884334718227336	SETDB1	rs7551741	0.999999	0.999999	1	|GTeX_Finemapped=1			0	1	0.993009	0.267499	0.0889338	0.0297268	0.00841174	TRUE	TRUE	FALSE	TRUE	FALSE	FALSE	FALSE	TRUE	TRUE
Height_Mean_INT	qt	Vitals	Vitals	height (mean, inv-normal transformed)	1_149892872-149995265	EUR,AFR,EAS	3	1	1	rs115352901	1	149989198	A,NA,NA	T,NA,NA	0.98012,NA,NA	-0.130298,NA,NA	0.00777675,NA,NA	62.2819,NA,NA	-16.7548140289967,NA,NA	MTMR11	rs115352901	1	1	0.655	|EpiMap=1			0	1	0.5	0.5	0.0889338	0.0297268	0.00841174	TRUE	FALSE	FALSE	FALSE	FALSE	FALSE	FALSE	TRUE	FALSE
Height_Mean_INT	qt	Vitals	Vitals	height (mean, inv-normal transformed)	1_149892872-149995265	EUR,AFR,EAS	4	3	0.787666	rs148400992	0.640844	149911697	C,NA,NA	T,NA,NA	0.97714,NA,NA	0.0557279,NA,NA	0.00726322,NA,NA	13.7733,NA,NA	7.67261627762893,NA,NA	OTUD7B	rs148400992	0.640844	0.640844	0.99	|Exon=1	rs61808063,rs61808064	0.172533,0.173336	0.345869	0.999996	0.499999	0.5	0.0889338	0.0297268	0.00841174	TRUE	FALSE	FALSE	FALSE	FALSE	FALSE	FALSE	TRUE	FALSE
Height_Mean_INT	qt	Vitals	Vitals	height (mean, inv-normal transformed)	1_149892872-149995265	EUR,AFR,EAS	5	2	1	rs113759410	0.525329	149907259	G,NA,NA	A,NA,NA	0.96322,NA,NA	0.0675531,NA,NA	0.00576736,NA,NA	30.9612,NA,NA	11.7130021361594,NA,NA	MTMR11	rs113759410	0.525329	0.525329	0.93	|Exon=1	rs112058376	0.473903	0.473903	0.99849	0.499646	0.499957	0.0889338	0.0297268	0.00841174	TRUE	FALSE	FALSE	FALSE	FALSE	FALSE	FALSE	TRUE	FALSE
Height_Mean_INT	qt	Vitals	Vitals	height (mean, inv-normal transformed)	1_149892872-149995265	EUR,AFR,EAS	6	1	1	rs191494655	0.99038	149924994	T,NA,NA	C,NA,NA	0.98608,NA,NA	-0.104522,NA,NA	0.00926553,NA,NA	28.7866,NA,NA	-11.2807362341928,NA,NA	BOLA1	rs191494655	0.99038	0.99038	1	|GTeX_Finemapped=1			0	0.97403	0.493922	0.499251	0.0889338	0.0297268	0.00841174	TRUE	FALSE	FALSE	FALSE	FALSE	FALSE	FALSE	TRUE	FALSE
Height_Mean_INT	qt	Vitals	Vitals	height (mean, inv-normal transformed)	1_150281078-150781078	EUR,AFR,EAS	1	1	1	rs7553846	0.999922	150472831	C,NA,NA	T,NA,NA	0.98907,NA,NA	-0.215398,NA,NA	0.0104405,NA,NA	93.8397,NA,NA	-20.631004262248,NA,NA	ANXA9	rs7553846	0.999922	0.999922	1	|GTeX_Finemapped=1			0	1	0.5	0.5	0.199023	0.117619	0.00694665	FALSE	FALSE	FALSE	FALSE	FALSE	FALSE	FALSE	FALSE	FALSE
Height_Mean_INT	qt	Vitals	Vitals	height (mean, inv-normal transformed)	1_150281078-150781078	EUR,AFR,EAS	2	1	1	rs56411234	1	150532376	G,NA,NA	A,NA,NA	0.97217,NA,NA	-0.0898306,NA,NA	0.00659961,NA,NA	41.4658,NA,NA	-13.611501285682,NA,NA	ADAMTSL4	rs56411234	1	1	1	|Exon=1|EpiMap=1|ABC=1			0	1	0.5	0.5	0.199023	0.117619	0.00694665	FALSE	FALSE	FALSE	FALSE	FALSE	FALSE	FALSE	FALSE	FALSE
Height_Mean_INT	qt	Vitals	Vitals	height (mean, inv-normal transformed)	1_150281078-150781078	EUR,AFR,EAS	3	1	1	rs112175941	0.991681	150558293	T,NA,T	A,NA,A	0.839,NA,0.98413	0.0177027,NA,0.0539762	0.0029536,NA,0.0708148	8.6877,NA,0.350733	5.99360102925244,NA,0.762216372848614	HIST2H3D	rs112175941	0.991681	0.991681	1	|GTeX_Finemapped=1			0	0.999769	0.501685	0.289467	0.199023	0.117619	0.00694665	FALSE	FALSE	FALSE	FALSE	FALSE	FALSE	FALSE	FALSE	FALSE
Height_Mean_INT	qt	Vitals	Vitals	height (mean, inv-normal transformed)	1_150281078-150781078	EUR,AFR,EAS	4	1	1	rs17648797	0.999869	150338002	C,C,NA	G,G,NA	0.91153,0.993949,NA	0.0452857,0.0411741,NA	0.00382263,0.0264298,NA	31.6503,0.923487,NA	11.8467390252261,1.55786649917896,NA	RPRD2	rs17648797	0.999869	0.999869	1	|Promoter=1|ABC=1			0	1	0.275026	0.5	0.199023	0.117619	0.00694665	FALSE	FALSE	FALSE	FALSE	FALSE	FALSE	FALSE	FALSE	FALSE
Height_Mean_INT	qt	Vitals	Vitals	height (mean, inv-normal transformed)	1_154984363-155014426	EUR,AFR,EAS	1	2	0.98302	rs905938	0.729818	154991389	T,T,T	C,C,C	0.7535,0.7474,0.9375	-0.041194,0.00218895,0.00300877	0.00251881,0.00471733,0.0365606	59.3939,0.192038,0.0294617	-16.3545483780039,0.46402308085294,0.0822954218475627	ZBTB7B	rs905938,rs76798800	0.729818,0.270182	1	0.798,1	|GTeX_Finemapped=1,|GTeX_Finemapped=1|eQTLGen_Finemapped=1			0	1	0.246535	0.374087	0.01717	0.0220647	0.00338774	TRUE	FALSE	FALSE	FALSE	FALSE	FALSE	FALSE	TRUE	FALSE
Height_Mean_INT	qt	Vitals	Vitals	height (mean, inv-normal transformed)	1_154984363-155014426	EUR,AFR,EAS	2	1	1	rs141845046	1	154987704	C,NA,NA	T,NA,NA	0.97018,NA,NA	-0.0876388,NA,NA	0.00638213,NA,NA	42.1844,NA,NA	-13.731904552242,NA,NA	ZBTB7B	rs141845046	1	1	1	|Exon=1|EpiMap=1|ABC=1			0	1	0.5	0.5	0.01717	0.0220647	0.00338774	TRUE	FALSE	FALSE	FALSE	FALSE	FALSE	FALSE	TRUE	FALSE
Height_Mean_INT	qt	Vitals	Vitals	height (mean, inv-normal transformed)	1_157937856-157976503	EUR,AFR,EAS	1	2	0.928429	rs10908611	0.915468	157952005	C,A,A	A,C,C	0.6839,0.5696,0.6012	-0.019716,-0.00194286,0.0201137	0.00233473,0.0041397,0.0180739	16.5158,0.194609,0.575496	-8.44465955378138,-0.469323864048119,1.11285887384571	KIRREL	rs10908611,rs6656063	0.915468,0.0845316	1	1,1	|ABC=1,|ABC=1			0	1	0.281938	0.411083	0.0536584	0.00558107	0.00234323	TRUE	FALSE	FALSE	FALSE	FALSE	FALSE	FALSE	TRUE	FALSE
Height_Mean_INT	qt	Vitals	Vitals	height (mean, inv-normal transformed)	1_157937856-157976503	EUR,AFR,EAS	2	3	0.923774	rs115864968	0.472852	157965260	NA,G,NA	NA,C,NA	NA,0.91301,NA	NA,-0.0325539,NA	NA,0.00727306,NA	NA,5.11878,NA	NA,-4.47595647499127,NA	KIRREL	rs113636350,rs115864968,rs143417426	0.472852,0.472852,0.0320926	0.977797	1,1,1	|ABC=1,|ABC=1,|Promoter=1|ABC=1			0	0.492259	0.997785	0.499593	0.0536584	0.00558107	0.00234323	FALSE	TRUE	FALSE	FALSE	FALSE	FALSE	FALSE	TRUE	FALSE
Height_Mean_INT	qt	Vitals	Vitals	height (mean, inv-normal transformed)	1_160373957-160429160	EUR,AFR,EAS	1	2	1	rs17380127	0.839199	160394937	A,A,A	C,C,C	0.7217,0.8298,0.91567	0.0300081,0.023787,0.024946	0.00242221,0.0054541,0.0318477	34.5219,4.88842,0.363054	12.3887276495432,4.36130617333749,0.783290473095388	VANGL2	rs17380127,rs17380141	0.839199,0.159662	0.998861	1,0.811	|Exon=1,|Exon=1|GTeX_Finemapped=1			0	1	0.979415	0.394107	0.0664386	0.00309072	0.00606498	TRUE	TRUE	FALSE	TRUE	FALSE	FALSE	FALSE	TRUE	TRUE
Height_Mean_INT	qt	Vitals	Vitals	height (mean, inv-normal transformed)	1_160373957-160429160	EUR,AFR,EAS	2	1	1	rs73012432	0.995807	160407924	NA,T,NA	NA,C,NA	NA,0.8707,NA	NA,-0.0312054,NA	NA,0.0061088,NA	NA,6.48796,NA	NA,-5.10827003666841,NA	VANGL2	rs73012432	0.995807	0.995807	0.5	|ABC=1			0	0.496342	0.990525	0.49886	0.0664386	0.00309072	0.00606498	FALSE	TRUE	FALSE	FALSE	FALSE	FALSE	FALSE	TRUE	FALSE
Height_Mean_INT	qt	Vitals	Vitals	height (mean, inv-normal transformed)	1_161392011-161801762	EUR,AFR,EAS	1	1	1	rs61801252	0.968656	161746441	C,NA,NA	A,NA,NA	0.99006,NA,NA	-0.052577,NA,NA	0.0109426,NA,NA	5.80989,NA,NA	-4.8047995905909,NA,NA	MPZ	rs61801252	0.968656	0.968656	0.798	|GTeX_Finemapped=1			0	0.98756	0.501077	0.498134	0.283024	0.136082	0.0469428	FALSE	FALSE	FALSE	FALSE	FALSE	FALSE	FALSE	FALSE	FALSE
Height_Mean_INT	qt	Vitals	Vitals	height (mean, inv-normal transformed)	1_161392011-161801762	EUR,AFR,EAS	2	1	1	rs145947252	0.981041	161483843	A,NA,NA	G,NA,NA	0.96421,NA,NA	-0.027931,NA,NA	0.00584358,NA,NA	5.75575,NA,NA	-4.77977541164834,NA,NA	UFC1	rs145947252	0.981041	0.981041	0.655	|EpiMap=1			0	0.994913	0.500377	0.499215	0.283024	0.136082	0.0469428	FALSE	FALSE	FALSE	FALSE	FALSE	FALSE	FALSE	FALSE	FALSE
Height_Mean_INT	qt	Vitals	Vitals	height (mean, inv-normal transformed)	1_165326258-165342963	EUR,AFR,EAS	1	4	1	rs12076311	0.751785	165334882	G,G,G	A,A,A	0.5994,0.8911,0.96726	-0.0196535,-0.0157593,-0.0412476	0.0022153,0.0065798,0.049731	18.1425,1.77948,0.390544	-8.87171037782693,-2.39510319462598,-0.829414248657779	UCK2	rs12076311	0.751785	0.751785	1	|EpiMap=1	rs112450854,rs1506954,rs6675585	0.0538847,0.0897681,0.0771586	0.220811	1	0.711062	0.449111	0.0253371	0.0273969	0.0224791	TRUE	FALSE	FALSE	FALSE	FALSE	FALSE	FALSE	TRUE	FALSE
Height_Mean_INT	qt	Vitals	Vitals	height (mean, inv-normal transformed)	1_167106073-167108096	EUR,AFR,EAS	1	1	1	rs4656524	1	167106073	C,G,G	G,C,C	0.5129,0.8275,0.7917	0.0143616,-0.012328,-0.0202607	0.0021718,0.00542514,0.0217928	10.4233,1.63707,0.452807	6.61276360622525,-2.27238375415197,-0.929696964134944	TADA1	rs4656524	1	1	0.721	|GTeX_Finemapped=1			0	1	0.68911	0.447592	6.4741e-09	6.4741e-09	1	TRUE	FALSE	FALSE	FALSE	FALSE	FALSE	FALSE	TRUE	FALSE
Height_Mean_INT	qt	Vitals	Vitals	height (mean, inv-normal transformed)	1_171845078-172404670	EUR,AFR,EAS	1	1	1	rs16843855	0.997906	172087098	G,G,G	T,T,T	0.7455,0.677,0.98016	-0.0704445,0.0103124,-0.0228896	0.00249217,0.00438323,0.0634628	175.047,1.7296,0.143669	-28.2663301460173,2.35269424602405,-0.360677436230359	FASLG	rs16843855	0.997906	0.997906	0.655	|EpiMap=1			0	1	0.561693	0.278706	0.223542	0.101657	0.0199829	FALSE	FALSE	FALSE	FALSE	FALSE	FALSE	FALSE	FALSE	FALSE
Height_Mean_INT	qt	Vitals	Vitals	height (mean, inv-normal transformed)	1_171845078-172404670	EUR,AFR,EAS	2	1	1	rs17369123	0.998326	172355841	C,C,C	T,T,T	0.838,0.94251,0.97817	-0.0541774,-0.0596897,0.0769211	0.00294623,0.00880543,0.0605626	74.7912,10.9164,0.690272	-18.3887205004362,-6.77873766528154,1.27010894512455	PIGC	rs17369123	0.998326	0.998326	1	|GTeX_Finemapped=1			0	1	1	0.46788	0.223542	0.101657	0.0199829	FALSE	FALSE	FALSE	FALSE	FALSE	FALSE	FALSE	FALSE	FALSE
Height_Mean_INT	qt	Vitals	Vitals	height (mean, inv-normal transformed)	1_171845078-172404670	EUR,AFR,EAS	3	4	1	rs1317394	0.390677	172208204	T,T,T	C,C,C	0.8191,0.96142,0.7679	-0.0890105,-0.0500338,-0.0183267	0.00282006,0.0106427,0.0209628	217.929,5.58738,0.417956	-31.5633355318681,-4.70123183026864,-0.874248669070926	C1orf105	rs1317394,rs4072117,rs10911356	0.390677,0.185584,0.157303	0.733564	1,0.655,1	|EpiMap=1,|EpiMap=1,|EpiMap=1	rs2289635	0.261798	0.261798	1	0.99999	0.329493	0.223542	0.101657	0.0199829	FALSE	FALSE	FALSE	FALSE	FALSE	FALSE	FALSE	FALSE	FALSE
Height_Mean_INT	qt	Vitals	Vitals	height (mean, inv-normal transformed)	1_171845078-172404670	EUR,AFR,EAS	4	2	1	rs479960	0.880097	172151672	G,T,G	T,G,T	0.5845,0.7179,0.7718	-0.0618541,0.0035779,-0.014818	0.00220276,0.00455466,0.0210877	172.767,0.364383,0.316728	-28.0802720223719,0.785547109992842,-0.702684503288647	C1orf105	rs479960,rs480988	0.880097,0.109348	0.989445	1,1	|EpiMap=1,|EpiMap=1			0	1	0.550131	0.319637	0.223542	0.101657	0.0199829	FALSE	FALSE	FALSE	FALSE	FALSE	FALSE	FALSE	FALSE	FALSE
Height_Mean_INT	qt	Vitals	Vitals	height (mean, inv-normal transformed)	1_171845078-172404670	EUR,AFR,EAS	5	3	1	rs2586426	0.678881	172247395	C,C,C	G,G,G	0.95825,0.8956,0.92857	0.0544817,0.015752,-0.00232162	0.00542723,0.0067032,0.034363	22.9866,1.72637,0.0240471	10.0385832183268,2.34992242511039,-0.0675616215115095	PIGC	rs2586426	0.678881	0.678881	1	|EpiMap=1	rs2757506,rs9425269	0.132056,0.144618	0.276674	1	0.50583	0.332752	0.223542	0.101657	0.0199829	FALSE	FALSE	FALSE	FALSE	FALSE	FALSE	FALSE	FALSE	FALSE
Height_Mean_INT	qt	Vitals	Vitals	height (mean, inv-normal transformed)	1_171845078-172404670	EUR,AFR,EAS	6	1	1	rs2256170	1	172270101	G,NA,NA	A,NA,NA	0.95924,NA,NA	0.0806367,NA,NA	0.00548991,NA,NA	48.1149,NA,NA	14.6881642868462,NA,NA	PIGC	rs2256170	1	1	1	|GTeX_Finemapped=1			0	1	0.5	0.5	0.223542	0.101657	0.0199829	FALSE	FALSE	FALSE	FALSE	FALSE	FALSE	FALSE	FALSE	FALSE
Height_Mean_INT	qt	Vitals	Vitals	height (mean, inv-normal transformed)	1_171845078-172404670	EUR,AFR,EAS	7	1	1	rs66518209	0.999999	172133096	T,T,NA	C,C,NA	0.91551,0.91377,NA	0.0337653,-0.0018774,NA	0.00390312,0.007302,NA	17.2914,0.0984896,NA	8.65084855192769,-0.257107641741988,NA	METTL13	rs66518209	0.999999	0.999999	0.655	|EpiMap=1			0	1	0.613127	0.5	0.223542	0.101657	0.0199829	FALSE	FALSE	FALSE	FALSE	FALSE	FALSE	FALSE	FALSE	FALSE
Height_Mean_INT	qt	Vitals	Vitals	height (mean, inv-normal transformed)	1_171845078-172404670	EUR,AFR,EAS	8	1	1	rs2421992	1	172241251	T,C,T	C,T,C	0.674,0.5613,0.6815	0.0335986,-0.00572761,0.00513657	0.00231583,0.00413055,0.0189955	46.9686,0.781071,0.104111	14.5082324695681,-1.38664584619482,0.270409833908031	TNFSF18	rs2421992	1	1	1	|GTeX_Finemapped=1			0	1	0.127534	0.273374	0.223542	0.101657	0.0199829	FALSE	FALSE	FALSE	FALSE	FALSE	FALSE	FALSE	FALSE	FALSE
Height_Mean_INT	qt	Vitals	Vitals	height (mean, inv-normal transformed)	1_17276627-17377956	EUR,AFR,EAS	1	2	0.994376	rs55750792	0.513312	17306870	G,G,G	A,A,A	0.505,0.8525,0.753	-0.0823226,-0.0555224,-0.0252459	0.00217119,0.00578025,0.0205207	313.851,21.1206,0.660353	-37.9158894431164,-9.60553609272955,-1.23026504943788	MFAP2	rs55750792	0.513312	0.513312	1	|Promoter=1|GTeX_Finemapped=1|ABC=1	rs9435731	0.484975	0.484975	1	1	0.400963	0.132054	0.0755555	0.00176952	FALSE	TRUE	FALSE	FALSE	FALSE	FALSE	FALSE	TRUE	FALSE
Height_Mean_INT	qt	Vitals	Vitals	height (mean, inv-normal transformed)	1_17276627-17377956	EUR,AFR,EAS	2	1	1	rs373079204	1	17280254	C,C,C	G,G,G	0.8519,0.643,0.8909	-0.0330748,0.00157776,-0.0102808	0.00305615,0.00427809,0.0283865	26.5692,0.147351,0.144345	-10.8223745562227,0.368800095369663,-0.362172159301076	CROCCP2	rs373079204	1	1	1	|GTeX_Finemapped=1			0	1	0.609968	0.318877	0.132054	0.0755555	0.00176952	FALSE	FALSE	FALSE	FALSE	FALSE	FALSE	FALSE	FALSE	FALSE
Height_Mean_INT	qt	Vitals	Vitals	height (mean, inv-normal transformed)	1_17276627-17377956	EUR,AFR,EAS	3	1	1	rs978528	0.997545	17349798	T,T,T	C,C,C	0.8867,0.6362,0.7272	0.0380878,0.0103911,0.00633995	0.00342486,0.00426051,0.0198696	28.0036,1.83178,0.125131	11.1209801276549,2.4389333671321,0.319077887828643	ATP13A2	rs978528	0.997545	0.997545	0.513	|ABC=1|Cicero=1			0	0.999937	0.102883	0.313725	0.132054	0.0755555	0.00176952	FALSE	FALSE	FALSE	FALSE	FALSE	FALSE	FALSE	FALSE	FALSE
Height_Mean_INT	qt	Vitals	Vitals	height (mean, inv-normal transformed)	1_17276627-17377956	EUR,AFR,EAS	4	2	0.682539	rs56265117	0.913894	17306923	C,T,T	T,C,C	0.7167,0.5764,0.6081	0.0758154,-0.0314278,-0.0207857	0.0024091,0.0041481,0.0181286	216.657,13.4495,0.59936	31.470424639907,-7.57643258359249,-1.1465695089527	MFAP2	rs56265117,rs6682671	0.913894,0.0532263	0.96712	1,1	|Promoter=1|GTeX_Finemapped=1|ABC=1,|GTeX_Finemapped=1|ABC=1			0	1	0.852447	0.34106	0.132054	0.0755555	0.00176952	FALSE	TRUE	FALSE	FALSE	FALSE	FALSE	FALSE	TRUE	FALSE
Height_Mean_INT	qt	Vitals	Vitals	height (mean, inv-normal transformed)	1_176690528-176769358	EUR,AFR,EAS	1	1	1	rs34602579	0.999997	176760568	C,NA,NA	G,NA,NA	0.99006,NA,NA	0.0571172,NA,NA	0.0109426,NA,NA	6.74661,NA,NA	5.21971012373659,NA,NA	PAPPA2	rs34602579	0.999997	0.999997	1	|Exon=1			0	0.999977	0.499998	0.499999	0.342652	6.4741e-09	6.4741e-09	FALSE	FALSE	FALSE	FALSE	FALSE	FALSE	FALSE	FALSE	FALSE
Height_Mean_INT	qt	Vitals	Vitals	height (mean, inv-normal transformed)	1_183989017-184136539	EUR,AFR,EAS	1	4	1	rs1046934	0.337549	184023529	A,A,A	C,C,C	0.673,0.8767,0.5496	-0.0886955,-0.0720829,-0.0293152	0.00231401,0.00623423,0.0177875	320.71,30.1947,1.00289	-38.3297824987792,-11.5624383444307,-1.64807870695713	TSEN15	rs1046934,rs2274432,rs1926872,rs10797938	0.337549,0.213954,0.208397,0.204981	0.964881	1,1,1,1	|Exon=1|GTeX_Finemapped=1,|Exon=1|GTeX_Finemapped=1|ABC=1,|GTeX_Finemapped=1|eQTLGen_Finemapped=1|ABC=1,|Promoter=1|GTeX_Finemapped=1|eQTLGen_Finemapped=1|EpiMap=1|ABC=1			0	1	1	0.533745	0.0728331	0.0249912	0.0270903	TRUE	TRUE	FALSE	TRUE	FALSE	FALSE	FALSE	TRUE	TRUE
Height_Mean_INT	qt	Vitals	Vitals	height (mean, inv-normal transformed)	1_183989017-184136539	EUR,AFR,EAS	2	1	1	rs145099104	1	184005769	C,NA,NA	G,NA,NA	0.98807,NA,NA	0.112834,NA,NA	0.00999843,NA,NA	28.8089,NA,NA	11.2851717719682,NA,NA	COLGALT2	rs145099104	1	1	1	|Promoter=1|ABC=1			0	1	0.5	0.5	0.0728331	0.0249912	0.0270903	TRUE	FALSE	FALSE	FALSE	FALSE	FALSE	FALSE	TRUE	FALSE
Height_Mean_INT	qt	Vitals	Vitals	height (mean, inv-normal transformed)	1_183989017-184136539	EUR,AFR,EAS	3	1	1	rs201058261	0.999977	183998315	A,A,NA	C,C,NA	0.96322,0.98638,NA	-0.0506493,-0.0253235,NA	0.00576736,0.0176839,NA	17.7945,0.817752,NA	-8.78205972923487,-1.43200877634458,NA	COLGALT2	rs201058261	0.999977	0.999977	1	|ABC=1			0	1	0.379245	0.5	0.0728331	0.0249912	0.0270903	TRUE	FALSE	FALSE	FALSE	FALSE	FALSE	FALSE	TRUE	FALSE
Height_Mean_INT	qt	Vitals	Vitals	height (mean, inv-normal transformed)	1_183989017-184136539	EUR,AFR,EAS	4	2	1	rs148068852	0.944249	184097212	T,NA,NA	C,NA,NA	0.97117,NA,NA	-0.0974324,NA,NA	0.00648748,NA,NA	50.2555,NA,NA	-15.018527995462,NA,NA	FAM129A	rs148068852,rs186619278	0.944249,0.0552484	0.999497	1,1	|GTeX_Finemapped=1,|GTeX_Finemapped=1			0	0.999998	0.497918	0.498872	0.0728331	0.0249912	0.0270903	TRUE	FALSE	FALSE	FALSE	FALSE	FALSE	FALSE	TRUE	FALSE
Height_Mean_INT	qt	Vitals	Vitals	height (mean, inv-normal transformed)	1_19669117-19787354	EUR,AFR,EAS	1	2	1	rs56224045	0.492842	19726245	C,T,C	T,C,T	0.671,0.553,0.6379	0.0344152,-0.00376085,0.0269239	0.0023104,0.00412262,0.018414	49.4547,0.441725,0.842539	14.8957756232687,-0.912247551314455,1.46214293472358	AKR7A2	rs56224045	0.492842	0.492842	1	|EpiMap=1	rs1566532	0.492481	0.492481	1	0.285564	0.417164	0.151399	0.0523524	0.0063633	FALSE	FALSE	FALSE	FALSE	FALSE	FALSE	FALSE	FALSE	FALSE
Height_Mean_INT	qt	Vitals	Vitals	height (mean, inv-normal transformed)	1_19669117-19787354	EUR,AFR,EAS	2	8	0.995825	rs12726973	0.598816	19761328	G,G,G	C,C,C	0.8638,0.5439,0.8571	0.0259003,0.00398045,-0.0143857	0.00316483,0.00411529,0.0252875	15.5606,0.477,0.244556	8.18378870271073,0.967234386884035,-0.568885813148789	CAPZB	rs12726973,rs11585820,rs72947509,rs11587848,rs946897	0.598816,0.0668387,0.0421658,0.041793,0.0328798	0.782493	1,1,1,1,1	|GTeX_Finemapped=1,|GTeX_Finemapped=1,|GTeX_Finemapped=1,|GTeX_Finemapped=1|EpiMap=1,|GTeX_Finemapped=1	rs11586303,rs12754186,rs34655486	0.041606,0.109012,0.0417386	0.192357	1	0.297924	0.254661	0.151399	0.0523524	0.0063633	FALSE	FALSE	FALSE	FALSE	FALSE	FALSE	FALSE	FALSE	FALSE
Height_Mean_INT	qt	Vitals	Vitals	height (mean, inv-normal transformed)	1_19669117-19787354	EUR,AFR,EAS	3	1	1	rs116393108	1	19756706	G,G,NA	A,A,NA	0.92942,0.994705,NA	-0.0524907,-0.0111302,NA	0.00423837,0.0282429,NA	34.4996,0.158943,NA	-12.3846431529102,-0.394088425763643,NA	NBL1	rs116393108	1	1	0.655	|EpiMap=1			0	1	0.251011	0.5	0.151399	0.0523524	0.0063633	FALSE	FALSE	FALSE	FALSE	FALSE	FALSE	FALSE	FALSE	FALSE
Height_Mean_INT	qt	Vitals	Vitals	height (mean, inv-normal transformed)	1_19669117-19787354	EUR,AFR,EAS	4	1	1	rs142505358	0.980365	19783232	G,NA,NA	A,NA,NA	0.9841,NA,NA	0.0576038,NA,NA	0.00867816,NA,NA	10.497,NA,NA	6.63778957751413,NA,NA	CAPZB	rs142505358	0.980365	0.980365	1	|ABC=1			0	0.974287	0.497564	0.497452	0.151399	0.0523524	0.0063633	FALSE	FALSE	FALSE	FALSE	FALSE	FALSE	FALSE	FALSE	FALSE
Height_Mean_INT	qt	Vitals	Vitals	height (mean, inv-normal transformed)	1_199787417-199946176	EUR,AFR,EAS	1	1	1	rs2491873	1	199824875	A,A,A	G,G,G	0.5557,0.7179,0.7649	0.0334577,0.00795219,-0.0029902	0.00218468,0.00455466,0.0208694	52.2148,1.09248,0.0525331	15.3146913964517,1.74594591034237,-0.143281550978945	KIF14	rs2491873	1	1	1	|EpiMap=1			0	1	0.287888	0.336847	0.0049922	1.09242e-05	0.0065613	TRUE	FALSE	FALSE	FALSE	FALSE	FALSE	FALSE	TRUE	FALSE
Height_Mean_INT	qt	Vitals	Vitals	height (mean, inv-normal transformed)	1_199787417-199946176	EUR,AFR,EAS	2	2	0.993884	rs10919786	0.585162	199946176	A,A,G	G,G,A	0.6034,0.90242,0.7242	-0.0286588,-0.0318497,-0.00571999	0.00221905,0.00690725,0.0198021	37.4308,5.39726,0.111994	-12.9148960140601,-4.61105360309819,-0.288857747410628	NR5A2	rs10919786,rs1991245	0.585162,0.414838	1	1,1	|EpiMap=1|ABC=1,|EpiMap=1			0	1	0.999543	0.344761	0.0049922	1.09242e-05	0.0065613	TRUE	TRUE	FALSE	TRUE	FALSE	FALSE	FALSE	TRUE	TRUE
Height_Mean_INT	qt	Vitals	Vitals	height (mean, inv-normal transformed)	1_199787417-199946176	EUR,AFR,EAS	3	3	1	rs72737466	0.817506	199925285	G,G,NA	T,T,NA	0.93738,0.97352,NA	-0.0292493,-0.0286469,NA	0.00448055,0.0127661,NA	10.1764,1.60496,NA	-6.52806017118434,-2.24398210886645,NA	NR5A2	rs72737466,rs12067973,rs12072269	0.817506,0.0912004,0.0912004	0.999907	1,1,1	|EpiMap=1,|EpiMap=1,|EpiMap=1			0	1	0.875589	0.5	0.0049922	1.09242e-05	0.0065613	TRUE	TRUE	FALSE	TRUE	FALSE	FALSE	FALSE	TRUE	TRUE
Height_Mean_INT	qt	Vitals	Vitals	height (mean, inv-normal transformed)	1_2038662-2142518	EUR,AFR,EAS	1	1	1	rs6603813	0.975573	2043080	T,T,T	G,G,G	0.7286,0.8109,0.744	-0.041295,-0.00522568,-0.0412506	0.00244116,0.00523432,0.0202783	63.4657,0.497423,1.37748	-16.9161382293664,-0.998349355790246,-2.03422377615481	PRKCZ	rs6603813	0.975573	0.975573	1	|Exon=1|EpiMap=1			0	1	0.335602	0.68295	0.200943	0.0500191	0.0280793	FALSE	FALSE	FALSE	FALSE	FALSE	FALSE	FALSE	FALSE	FALSE
Height_Mean_INT	qt	Vitals	Vitals	height (mean, inv-normal transformed)	1_2038662-2142518	EUR,AFR,EAS	2	3	0.883699	rs45459595	0.793079	2116287	C,NA,NA	T,NA,NA	0.98807,NA,NA	0.076176,NA,NA	0.00999843,NA,NA	13.5917,NA,NA	7.61879615099571,NA,NA	C1orf86	rs45459595,rs115111747	0.793079,0.111846	0.904925	0.981,1	|Exon=1,|Promoter=1|EpiMap=1|ABC=1	rs75515273	0.0939362	0.0939362	1	0.5	0.5	0.200943	0.0500191	0.0280793	FALSE	FALSE	FALSE	FALSE	FALSE	FALSE	FALSE	FALSE	FALSE
Height_Mean_INT	qt	Vitals	Vitals	height (mean, inv-normal transformed)	1_2038662-2142518	EUR,AFR,EAS	3	2	0.892618	rs6695437	0.872286	2140884	C,NA,NA	T,NA,NA	0.99006,NA,NA	-0.0772641,NA,NA	0.0109426,NA,NA	11.7812,NA,NA	-7.06085391040521,NA,NA	SKI	rs6695437	0.872286	0.872286	1	|EpiMap=1|ABC=1	rs147619709	0.085272	0.085272	0.988124	0.492643	0.498696	0.200943	0.0500191	0.0280793	FALSE	FALSE	FALSE	FALSE	FALSE	FALSE	FALSE	FALSE	FALSE
Height_Mean_INT	qt	Vitals	Vitals	height (mean, inv-normal transformed)	1_205391018-205891018	EUR,AFR,EAS	1	1	1	rs11240565	0.991396	205722958	C,C,C	T,T,T	0.5875,0.733,0.6587	-0.0385008,-0.0275106,-0.0155919	0.00220511,0.00463321,0.0186649	67.5378,8.53903,0.394138	-17.459809261216,-5.93769762216692,-0.835359417944913	NUCKS1	rs11240565	0.991396	0.991396	1	|GTeX_Finemapped=1			0	1	0.988104	0.278224	0.31677	0.217736	0.0561025	FALSE	FALSE	FALSE	FALSE	FALSE	FALSE	FALSE	FALSE	FALSE
Height_Mean_INT	qt	Vitals	Vitals	height (mean, inv-normal transformed)	1_205391018-205891018	EUR,AFR,EAS	2	2	1	rs4951254	0.945738	205642390	C,T,C	T,C,T	0.829,0.5688,0.5159	0.0255715,-0.0340892,0.0145281	0.00288317,0.00413876,0.0177088	18.1328,15.7515,0.385108	8.86923074255073,-8.23657327315428,0.820388733285146	SLC45A3	rs4951254,rs2153904	0.945738,0.0517997	0.997538	1,1	|GTeX_Finemapped=1|EpiMap=1|ABC=1,|GTeX_Finemapped=1			0	1	1	0.285112	0.31677	0.217736	0.0561025	FALSE	FALSE	FALSE	FALSE	FALSE	FALSE	FALSE	FALSE	FALSE
Height_Mean_INT	qt	Vitals	Vitals	height (mean, inv-normal transformed)	1_205391018-205891018	EUR,AFR,EAS	3	1	1	rs72750910	1	205598912	T,T,NA	C,C,NA	0.7823,0.990923,NA	0.0298476,-0.012462,NA	0.00263045,0.0216122,NA	29.1148,0.24857,NA	11.3469558440571,-0.576618761625378,NA	ELK4	rs72750910	1	1	1	|GTeX_Finemapped=1			0	1	0.0990358	0.5	0.31677	0.217736	0.0561025	FALSE	FALSE	FALSE	FALSE	FALSE	FALSE	FALSE	FALSE	FALSE
Height_Mean_INT	qt	Vitals	Vitals	height (mean, inv-normal transformed)	1_205391018-205891018	EUR,AFR,EAS	4	1	1	rs61824661	0.999317	205648046	C,NA,NA	G,NA,NA	0.94433,NA,NA	0.0352925,NA,NA	0.00473449,NA,NA	13.0442,NA,NA	7.45434038301908,NA,NA	SLC45A3	rs61824661	0.999317	0.999317	1	|ABC=1			0	0.999986	0.500032	0.499937	0.31677	0.217736	0.0561025	FALSE	FALSE	FALSE	FALSE	FALSE	FALSE	FALSE	FALSE	FALSE
Height_Mean_INT	qt	Vitals	Vitals	height (mean, inv-normal transformed)	1_207217359-207251518	EUR,AFR,EAS	1	1	1	rs923109	0.999985	207243851	G,G,G	A,A,A	0.7306,0.9584,0.992063	0.0208844,-0.0346017,0.151875	0.00244685,0.0102653,0.0997334	16.8542,3.12516,0.893443	8.53521875063858,-3.37074415750149,1.52280981095601	PFKFB2	rs923109	0.999985	0.999985	0.982	|Promoter=1|ABC=1			0	1	0.948056	0.550253	0.282834	0.021402	0.00584402	FALSE	TRUE	FALSE	FALSE	FALSE	FALSE	FALSE	TRUE	FALSE
Height_Mean_INT	qt	Vitals	Vitals	height (mean, inv-normal transformed)	1_207217359-207251518	EUR,AFR,EAS	2	3	0.979774	rs2243821	0.86632	207241206	G,G,G	A,A,A	0.8439,0.95386,0.92758	0.0138852,-0.00769699,0.0163105	0.00299088,0.00977031,0.0341455	5.46321,0.365707,0.198677	4.64251324025036,-0.787793836633638,0.477676414168778	PFKFB2	rs2243821,rs2243816	0.86632,0.0812823	0.947602	1,1	|EpiMap=1|ABC=1,|EpiMap=1|ABC=1	rs2054780	0.0523975	0.0523975	1	0.214969	0.359888	0.282834	0.021402	0.00584402	FALSE	FALSE	FALSE	FALSE	FALSE	FALSE	FALSE	FALSE	FALSE
Height_Mean_INT	qt	Vitals	Vitals	height (mean, inv-normal transformed)	1_21041116-21505827	EUR,AFR,EAS	1	1	1	rs592060	0.99984	21050958	T,T,NA	C,C,NA	0.7714,0.98487,NA	0.0506117,0.0178214,NA	0.00258504,0.0167912,NA	84.6288,0.539811,NA	19.5786912388203,1.0613535661537,NA	SH2D5	rs592060	0.99984	0.99984	1	|Exon=1|EpiMap=1|ABC=1			0	1	0.254707	0.5	0.0890094	0.0601853	0.0147341	TRUE	FALSE	FALSE	FALSE	FALSE	FALSE	FALSE	TRUE	FALSE
Height_Mean_INT	qt	Vitals	Vitals	height (mean, inv-normal transformed)	1_21041116-21505827	EUR,AFR,EAS	2	1	1	rs76716397	0.998683	21498838	T,NA,NA	G,NA,NA	0.991054,NA,NA	0.0840556,NA,NA	0.0115288,NA,NA	12.5118,NA,NA	7.29092360002776,NA,NA	HP1BP3	rs76716397	0.998683	0.998683	1	|EpiMap=1			0	0.999999	0.499953	0.499979	0.0890094	0.0601853	0.0147341	TRUE	FALSE	FALSE	FALSE	FALSE	FALSE	FALSE	TRUE	FALSE
Height_Mean_INT	qt	Vitals	Vitals	height (mean, inv-normal transformed)	1_21041116-21505827	EUR,AFR,EAS	3	2	1	rs6698440	0.948075	21258712	C,C,C	T,T,T	0.5288,0.736,0.7698	-0.0376343,-0.0161026,0.000543213	0.00217469,0.00464996,0.0210231	66.3698,3.27223,0.00904616	-17.3055929810686,-3.46295452003888,0.0258388629650242	HP1BP3	rs6698440	0.948075	0.948075	1	|EpiMap=1	rs6426667	0.0355836	0.0355836	1	0.982427	0.347344	0.0890094	0.0601853	0.0147341	TRUE	TRUE	FALSE	TRUE	FALSE	FALSE	FALSE	TRUE	TRUE
Height_Mean_INT	qt	Vitals	Vitals	height (mean, inv-normal transformed)	1_21041116-21505827	EUR,AFR,EAS	4	1	1	rs115842520	0.973681	21495668	G,NA,NA	T,NA,NA	0.9493,NA,NA	-0.0332112,NA,NA	0.00494812,NA,NA	10.7164,NA,NA	-6.71188249274472,NA,NA	EIF4G3	rs115842520	0.973681	0.973681	1	|GTeX_Finemapped=1			0	1	0.5	0.5	0.0890094	0.0601853	0.0147341	TRUE	FALSE	FALSE	FALSE	FALSE	FALSE	FALSE	TRUE	FALSE
Height_Mean_INT	qt	Vitals	Vitals	height (mean, inv-normal transformed)	1_212392486-212422567	EUR,AFR,EAS	1	1	1	rs351385	0.957845	212421629	G,G,G	A,A,A	0.5825,0.8585,0.6627	-0.0227756,-0.0295659,-0.0155542	0.00220125,0.00588087,0.0187185	24.3632,6.30366,0.391473	-10.3466666666667,-5.02747042529422,-0.830953334936026	PPP2R5A	rs351385	0.957845	0.957845	1	|EpiMap=1			0	1	0.853935	0.657419	0.0505611	0.0873691	0.00167191	TRUE	TRUE	FALSE	TRUE	FALSE	FALSE	FALSE	TRUE	TRUE
Height_Mean_INT	qt	Vitals	Vitals	height (mean, inv-normal transformed)	1_212392486-212422567	EUR,AFR,EAS	2	1	1	rs10779576	0.999993	212408261	C,C,C	G,G,G	0.7982,0.95764,0.7788	0.00406775,-0.0544122,0.0249516	0.00270476,0.0101768,0.0213222	0.877451,7.04784,0.616337	1.50392271403008,-5.34669051175222,1.17021695697442	TMEM206	rs10779576	0.999993	0.999993	1	|Cicero=1			0	1	0.988543	0.921023	0.0505611	0.0873691	0.00167191	TRUE	TRUE	TRUE	TRUE	TRUE	TRUE	TRUE	TRUE	TRUE
Height_Mean_INT	qt	Vitals	Vitals	height (mean, inv-normal transformed)	1_214604236-214645533	EUR,AFR,EAS	1	5	0.998206	rs4259615	0.461054	214628959	C,C,G	G,G,C	0.5855,0.7073,0.506	0.044371,0.0201848,-0.035931	0.00220354,0.00450481,0.0177011	89.4496,5.12847,1.37295	20.1362353304229,4.48072171745312,-2.02987384964776	CENPF	rs4259615,rs4535974,rs4072973	0.461054,0.461054,0.015936	0.938044	0.744,0.744,1	|EpiMap=1|ABC=1,|EpiMap=1|ABC=1,|EpiMap=1|ABC=1	rs11120327,rs12757404	0.0100178,0.00844412	0.0184619	1	0.999653	0.677144	0.0552884	0.0438755	0.00297918	TRUE	TRUE	FALSE	TRUE	FALSE	FALSE	FALSE	TRUE	TRUE
Height_Mean_INT	qt	Vitals	Vitals	height (mean, inv-normal transformed)	1_214604236-214645533	EUR,AFR,EAS	2	1	1	rs77799182	0.99954	214639822	C,NA,NA	A,NA,NA	0.98012,NA,NA	0.0671917,NA,NA	0.00777675,NA,NA	17.2504,NA,NA	8.64007458128395,NA,NA	PTPN14	rs77799182	0.99954	0.99954	1	|EpiMap=1|ABC=1			0	0.996782	0.499389	0.499576	0.0552884	0.0438755	0.00297918	TRUE	FALSE	FALSE	FALSE	FALSE	FALSE	FALSE	TRUE	FALSE
Height_Mean_INT	qt	Vitals	Vitals	height (mean, inv-normal transformed)	1_218591623-218635079	EUR,AFR,EAS	1	3	1	rs1046017	0.4112	218617135	C,C,G	G,G,C	0.7117,0.5091,0.7024	-0.0769224,-0.0429962,0.0396864	0.00239649,0.00410007,0.0193566	225.328,25.0024,1.39429	-32.0979432419914,-10.4866990075779,2.05027742475435	TGFB2	rs1046017,rs991967,rs1418556	0.4112,0.38654,0.20226	1	1,1,1	|Exon=1,|Exon=1,|Exon=1			0	1	1	0.705071	0.0103039	0.0067829	7.27232e-05	TRUE	TRUE	FALSE	TRUE	FALSE	FALSE	FALSE	TRUE	TRUE
Height_Mean_INT	qt	Vitals	Vitals	height (mean, inv-normal transformed)	1_218591623-218635079	EUR,AFR,EAS	2	4	1	rs77808075	0.47299	218617268	A,NA,NA	G,NA,NA	0.992048,NA,NA	-0.160443,NA,NA	0.012222,NA,NA	38.6395,NA,NA	-13.1273932253314,NA,NA	TGFB2	rs77808075,rs11466412,rs77347717,rs17047869	0.47299,0.350513,0.0908567,0.0856405	1	1,1,1,1	|Exon=1,|Exon=1,|EpiMap=1|ABC=1,|Exon=1|EpiMap=1			0	1	0.143697	0.5	0.0103039	0.0067829	7.27232e-05	TRUE	FALSE	FALSE	FALSE	FALSE	FALSE	FALSE	TRUE	FALSE
Height_Mean_INT	qt	Vitals	Vitals	height (mean, inv-normal transformed)	1_218591623-218635079	EUR,AFR,EAS	3	1	1	rs78286557	1	218613463	G,NA,NA	A,NA,NA	0.97913,NA,NA	0.0700419,NA,NA	0.00759389,NA,NA	19.5411,NA,NA	9.22345464577443,NA,NA	TGFB2	rs78286557	1	1	1	|EpiMap=1			0	1	0.5	0.5	0.0103039	0.0067829	7.27232e-05	TRUE	FALSE	FALSE	FALSE	FALSE	FALSE	FALSE	TRUE	FALSE
Height_Mean_INT	qt	Vitals	Vitals	height (mean, inv-normal transformed)	1_220182144-220442369	EUR,AFR,EAS	1	4	0.95628	rs3767654	0.436962	220331319	T,T,T	G,G,G	0.8459,0.98714,0.875	-0.00679581,-0.125518,0.000963028	0.00300667,0.018192,0.0267596	1.62332,11.2829,0.0126503	-2.26024472256683,-6.89962620932278,0.0359881313622027	IARS2	rs3767654,rs3738336	0.436962,0.0477938	0.484756	0.727,1	|eQTLGen_Finemapped=1,|GTeX_Finemapped=1|eQTLGen_Finemapped=1	rs143095689,rs72747401	0.0605928,0.409135	0.469728	0.999979	1	0.265375	0.0699148	0.0387603	0.00298057	TRUE	TRUE	FALSE	TRUE	FALSE	FALSE	FALSE	TRUE	TRUE
Height_Mean_INT	qt	Vitals	Vitals	height (mean, inv-normal transformed)	1_220182144-220442369	EUR,AFR,EAS	2	1	1	rs142992641	0.999948	220306498	G,G,NA	A,A,NA	0.991054,0.93797,NA	0.0724514,0.00891777,NA	0.0115288,0.00849756,NA	9.48265,0.531696,NA	6.2843834570814,1.04945066583819,NA	BPNT1	rs142992641	0.999948	0.999948	1	|GTeX_Finemapped=1			0	0.999999	0.271158	0.499992	0.0699148	0.0387603	0.00298057	TRUE	FALSE	FALSE	FALSE	FALSE	FALSE	FALSE	TRUE	FALSE
Height_Mean_INT	qt	Vitals	Vitals	height (mean, inv-normal transformed)	1_220182144-220442369	EUR,AFR,EAS	3	7	0.673861	rs78310512	0.185076	220229657	G,NA,G	A,NA,A	0.96819,NA,0.97321	-0.0326515,NA,0.0323674	0.00618563,NA,0.0548086	6.8855,NA,0.255848	-5.27860541286821,NA,0.590553307327682	IARS2	rs78310512,rs147867911,rs181419347,rs114000129,rs146293670,rs149324758,rs144076502	0.185076,0.158752,0.15644,0.132085,0.122704,0.122704,0.118973	0.996734	0.882,1,1,1,1,1,1	|GTeX_Finemapped=1,|eQTLGen_Finemapped=1,|eQTLGen_Finemapped=1,|eQTLGen_Finemapped=1,|Promoter=1|eQTLGen_Finemapped=1|ABC=1,|Exon=1|eQTLGen_Finemapped=1|ABC=1,|eQTLGen_Finemapped=1			0	0.999655	0.499396	0.295356	0.0699148	0.0387603	0.00298057	TRUE	FALSE	FALSE	FALSE	FALSE	FALSE	FALSE	TRUE	FALSE
Height_Mean_INT	qt	Vitals	Vitals	height (mean, inv-normal transformed)	1_231110413-231152137	EUR,AFR,EAS	1	2	0.995587	rs11122174	0.596544	231114595	C,C,T	T,T,C	0.5726,0.5817,0.6458	0.0207204,0.00746833,0.00262994	0.00219434,0.00415524,0.018504	20.4396,1.14096,0.0520868	9.44265701759983,1.79732819283603,0.142128188499784	TTC13	rs11122174	0.596544	0.596544	0.516	|Exon=1|GTeX_Finemapped=1	rs11122172	0.354327	0.354327	1	0.343057	0.378064	0.0101055	0.00512742	0.00606246	TRUE	FALSE	FALSE	FALSE	FALSE	FALSE	FALSE	TRUE	FALSE
Height_Mean_INT	qt	Vitals	Vitals	height (mean, inv-normal transformed)	1_231110413-231152137	EUR,AFR,EAS	2	2	1	rs12732752	0.572544	231128319	G,G,G	A,A,A	0.7306,0.98865,0.98313	-0.00814053,-0.0875446,0.0488611	0.00244685,0.0193495,0.0687188	3.05648,5.21772,0.321421	-3.32694280401332,-4.52438564303987,0.711029587245412	CAPN9	rs12732752	0.572544	0.572544	1	|EpiMap=1	rs12757827	0.425088	0.425088	0.432516	0.985317	0.423097	0.0101055	0.00512742	0.00606246	FALSE	TRUE	FALSE	FALSE	FALSE	FALSE	FALSE	TRUE	FALSE
Height_Mean_INT	qt	Vitals	Vitals	height (mean, inv-normal transformed)	1_234729643-234762074	EUR,AFR,EAS	1	4	0.994403	rs6672925	0.467773	234738338	A,A,G	G,G,A	0.7734,0.8691,0.7341	0.02608,0.0142691,-0.0457344	0.00259307,0.00607694,0.020031	23.0703,1.72421,1.64938	10.0575765405485,2.3480732078974,-2.28318106934252	IRF2BP2	rs6672925,rs8823,rs7545855,rs1410873	0.467773,0.397018,0.0710862,0.0548563	0.990733	1,1,1,1	|EpiMap=1,|Exon=1,|Exon=1|ABC=1|Cicero=1,|ABC=1			0	1	0.801518	0.810248	0.101091	0.0171905	0.0658893	FALSE	TRUE	TRUE	FALSE	FALSE	TRUE	FALSE	TRUE	TRUE
Height_Mean_INT	qt	Vitals	Vitals	height (mean, inv-normal transformed)	1_234729643-234762074	EUR,AFR,EAS	2	1	1	rs77935702	0.998979	234740561	T,NA,NA	C,NA,NA	0.98708,NA,NA	0.042987,NA,NA	0.00961255,NA,NA	5.11069,NA,NA	4.47196633567576,NA,NA	IRF2BP2	rs77935702	0.998979	0.998979	1	|Exon=1|ABC=1			0	0.998172	0.499883	0.499822	0.101091	0.0171905	0.0658893	FALSE	FALSE	FALSE	FALSE	FALSE	FALSE	FALSE	FALSE	FALSE
Height_Mean_INT	qt	Vitals	Vitals	height (mean, inv-normal transformed)	1_236643064-237143064	EUR,AFR,EAS	1	1	1	rs146335898	0.999903	236818217	G,G,NA	T,T,NA	0.9841,0.95159,NA	0.0556497,-0.0159763,NA	0.00867816,0.00954986,NA	9.84453,1.02531,NA	6.41261511656849,-1.67293551947358,NA	ACTN2	rs146335898	0.999903	0.999903	1	|ABC=1			0	0.999963	0.39415	0.499998	0.20811	0.0865026	0.0175387	FALSE	FALSE	FALSE	FALSE	FALSE	FALSE	FALSE	FALSE	FALSE
Height_Mean_INT	qt	Vitals	Vitals	height (mean, inv-normal transformed)	1_236643064-237143064	EUR,AFR,EAS	2	9	1	rs1418063	0.125135	236786563	G,G,NA	A,A,NA	0.993042,0.7746,NA	0.0724191,0.0109815,NA	0.0130593,0.00490539,NA	7.53273,1.59898,NA	5.54540442443316,2.23331885945868,NA	ACTN2	rs1652215,rs1773414,rs1773415,rs1632445,rs2564724	0.124033,0.124033,0.118826,0.115264,0.115147	0.597303	1,1,1,1,1	|EpiMap=1,|EpiMap=1,|EpiMap=1,|EpiMap=1,|EpiMap=1	rs1361617,rs1418061,rs1418062,rs1418063	0.125135,0.0749828,0.0749828,0.125135	0.400236	0.999998	0.494314	0.5	0.20811	0.0865026	0.0175387	FALSE	FALSE	FALSE	FALSE	FALSE	FALSE	FALSE	FALSE	FALSE
Height_Mean_INT	qt	Vitals	Vitals	height (mean, inv-normal transformed)	1_236643064-237143064	EUR,AFR,EAS	3	2	0.992452	rs570088952	0.797165	237024414	G,G,NA	T,T,NA	0.6889,0.7194,NA	0.0116094,0.0118567,NA	0.00234486,0.00456206,NA	6.13173,2.02919,NA	4.95099920677567,2.59897940842514,NA	MTR	rs570088952,rs531027742	0.797165,0.200625	0.99779	1,1	|Exon=1,|Exon=1			0	0.998702	0.818456	0.499921	0.20811	0.0865026	0.0175387	FALSE	TRUE	FALSE	FALSE	FALSE	FALSE	FALSE	TRUE	FALSE
Height_Mean_INT	qt	Vitals	Vitals	height (mean, inv-normal transformed)	1_239702217-239751980	EUR,AFR,EAS	1	1	1	rs75275158	0.999657	239709711	C,NA,NA	T,NA,NA	0.96421,NA,NA	0.0288808,NA,NA	0.00584358,NA,NA	6.11239,NA,NA	4.94231276032843,NA,NA	CHRM3	rs75275158	0.999657	0.999657	1	|Exon=1			0	0.999741	0.499855	0.499974	0.0366435	0.214755	0.00403118	TRUE	FALSE	FALSE	FALSE	FALSE	FALSE	FALSE	TRUE	FALSE
Height_Mean_INT	qt	Vitals	Vitals	height (mean, inv-normal transformed)	1_240838846-240846124	EUR,AFR,EAS	1	3	0.945966	rs10926329	0.789854	240845654	G,G,G	A,A,A	0.5119,0.8759,0.624	0.0212366,-0.0044097,-0.0350645	0.0021717,0.00621694,0.0182706	21.8574,0.320449,1.25994	9.77879080904361,-0.709303934089761,-1.91917616279706	OPN3	rs10926329,rs10926326,rs10926325	0.789854,0.131764,0.0783816	1	1,1,1	|GTeX_Finemapped=1,|GTeX_Finemapped=1,|GTeX_Finemapped=1			0	1	0.406247	0.505949	6.4741e-09	6.4741e-09	0.0112235	TRUE	FALSE	FALSE	FALSE	FALSE	FALSE	FALSE	TRUE	FALSE
Height_Mean_INT	qt	Vitals	Vitals	height (mean, inv-normal transformed)	1_241755735-242255735	EUR,AFR,EAS	1	2	1	rs72755295	0.692721	242034263	A,NA,NA	G,NA,NA	0.96223,NA,NA	-0.0385196,NA,NA	0.0056942,NA,NA	10.8743,NA,NA	-6.76470794843876,NA,NA	OPN3	rs72755295	0.692721	0.692721	0.798	|GTeX_Finemapped=1	rs4149909	0.307257	0.307257	1	0.5	0.5	0.255178	0.224842	0.0212511	FALSE	FALSE	FALSE	FALSE	FALSE	FALSE	FALSE	FALSE	FALSE
Height_Mean_INT	qt	Vitals	Vitals	height (mean, inv-normal transformed)	1_241755735-242255735	EUR,AFR,EAS	2	9	0.842713	rs614251	0.318726	241806051	G,G,G	T,T,T	0.662,0.91074,0.95734	-0.0127798,-0.013767,-0.0551679	0.00229487,0.00718893,0.043792	7.59107,1.25579,0.682455	-5.56885575217768,-1.91502768840425,-1.25977119108513	OPN3	rs614251,rs584695,rs7513451,rs7513575,rs58386642,rs684338	0.318726,0.110994,0.0556933,0.042654,0.0377876,0.0170191	0.582874	0.817,1,0.944,1,1,1	|GTeX_Finemapped=1|ABC=1,|Promoter=1|GTeX_Finemapped=1|ABC=1,|Exon=1|eQTLGen_Finemapped=1|ABC=1,|Exon=1|ABC=1,|GTeX_Finemapped=1,|GTeX_Finemapped=1	rs628720,rs658729,rs676750	0.300855,0.0414718,0.027264	0.369591	0.999734	0.452964	0.39695	0.255178	0.224842	0.0212511	FALSE	FALSE	FALSE	FALSE	FALSE	FALSE	FALSE	FALSE	FALSE
Height_Mean_INT	qt	Vitals	Vitals	height (mean, inv-normal transformed)	1_243409313-244092749	EUR,AFR,EAS	1	1	1	rs72759895	0.999999	243664098	G,NA,NA	C,NA,NA	0.95527,NA,NA	-0.0715231,NA,NA	0.0052515,NA,NA	41.5137,NA,NA	-13.6195563172427,NA,NA	AKT3	rs72759895	0.999999	0.999999	1	|GTeX_Finemapped=1			0	1	0.499999	0.5	0.152988	0.113629	0.00989181	FALSE	FALSE	FALSE	FALSE	FALSE	FALSE	FALSE	FALSE	FALSE
Height_Mean_INT	qt	Vitals	Vitals	height (mean, inv-normal transformed)	1_243409313-244092749	EUR,AFR,EAS	2	10	0.905795	rs10926988	0.290668	243483279	A,A,A	T,T,T	0.6769,0.8313,0.8075	-0.0210779,-0.0211824,0.0103586	0.00232121,0.00547335,0.0224467	18.9664,3.96342,0.190805	-9.08056573942039,-3.87009783770451,0.461475406184428	SDCCAG8	rs10926988,rs2275155,rs12065580,rs68192516,rs12758920,rs12759571,rs11809042,rs10158537,rs12741781	0.290668,0.203704,0.179435,0.0666925,0.0509295,0.0490741,0.0428078,0.0343877,0.0113272	0.929026	1,1,1,1,1,1,1,1,0.918	|GTeX_Finemapped=1,|Exon=1|GTeX_Finemapped=1,|GTeX_Finemapped=1,|GTeX_Finemapped=1,|Exon=1,|Exon=1,|GTeX_Finemapped=1,|GTeX_Finemapped=1,|GTeX_Finemapped=1|eQTLGen_Finemapped=1	rs7535162	0.0320982	0.0320982	1	0.996084	0.331346	0.152988	0.113629	0.00989181	FALSE	FALSE	FALSE	FALSE	FALSE	FALSE	FALSE	FALSE	FALSE
Height_Mean_INT	qt	Vitals	Vitals	height (mean, inv-normal transformed)	1_243409313-244092749	EUR,AFR,EAS	3	4	0.984389	rs9803993	0.608879	243672125	G,G,G	A,A,A	0.7932,0.8222,0.7431	-0.0286402,-0.0129153,-0.0211636	0.00268027,0.00536087,0.020255	25.9246,1.79619,0.528579	-10.6855652602163,-2.40917985327008,-1.04485805973834	AKT3	rs9803993,rs9803713,rs67027895,rs111667565	0.608879,0.187113,0.0996505,0.0779786	0.973621	0.962,0.962,1,1	|eQTLGen_Finemapped=1,|eQTLGen_Finemapped=1,|Exon=1,|eQTLGen_Finemapped=1			0	1	0.833784	0.491064	0.152988	0.113629	0.00989181	FALSE	FALSE	FALSE	FALSE	FALSE	FALSE	FALSE	FALSE	FALSE
Height_Mean_INT	qt	Vitals	Vitals	height (mean, inv-normal transformed)	1_245125499-245216125	EUR,AFR,EAS	1	2	0.954319	rs61844237	0.922973	245133662	G,G,C	C,C,G	0.5288,0.98563,0.5903	0.0176077,-0.0259256,-0.00632471	0.00217469,0.0172228,0.0179957	15.2479,0.878617,0.139515	8.09664825791262,-1.50530691873563,-0.351456736887145	EFCAB2	rs61844237,rs59260431	0.922973,0.0635937	0.986567	1,1	|Promoter=1|GTeX_Finemapped=1|eQTLGen_Finemapped=1|ABC=1,|GTeX_Finemapped=1|ABC=1			0	1	0.39634	0.414524	0.129176	0.00509428	0.0118245	FALSE	FALSE	FALSE	FALSE	FALSE	FALSE	FALSE	FALSE	FALSE
Height_Mean_INT	qt	Vitals	Vitals	height (mean, inv-normal transformed)	1_246960098-247425307	EUR,AFR,EAS	1	5	0.948916	rs80038907	0.242048	247176880	A,A,A	T,T,T	0.828,0.8472,0.97421	0.0159505,-0.00379439,-0.0416039	0.00287651,0.00569685,0.0558324	7.53191,0.296383,0.340866	5.54508762354381,-0.666050536700106,-0.745156933966657	AHCTF1	rs76060738,rs80038907,rs35930073,rs75091748,rs12728906	0.242048,0.242048,0.227777,0.207295,0.0404537	0.959622	1,1,1,1,1	|GTeX_Finemapped=1,|GTeX_Finemapped=1,|GTeX_Finemapped=1,|GTeX_Finemapped=1,|GTeX_Finemapped=1			0	0.999972	0.305307	0.302672	0.172259	0.0386438	0.0227565	FALSE	FALSE	FALSE	FALSE	FALSE	FALSE	FALSE	FALSE	FALSE
Height_Mean_INT	qt	Vitals	Vitals	height (mean, inv-normal transformed)	1_26752129-26891697	EUR,AFR,EAS	1	1	1	rs12096239	0.997566	26796922	G,G,G	C,C,C	0.7614,0.8843,0.873	0.0588037,0.0138605,-0.00345888	0.00254686,0.00640801,0.0265784	117.221,1.5151,0.0474706	23.0887053077122,2.16299600031835,-0.130138759293261	DHDDS	rs12096239	0.997566	0.997566	0.972	|Exon=1			0	1	0.994669	0.379874	0.142926	0.022407	0.0154045	FALSE	TRUE	FALSE	FALSE	FALSE	FALSE	FALSE	TRUE	FALSE
Height_Mean_INT	qt	Vitals	Vitals	height (mean, inv-normal transformed)	1_26752129-26891697	EUR,AFR,EAS	2	1	1	rs2925523	1	26805169	T,NA,NA	C,NA,NA	0.95924,NA,NA	-0.0526153,NA,NA	0.00548991,NA,NA	21.0299,NA,NA	-9.58400046631001,NA,NA	HMGN2	rs2925523	1	1	1	|GTeX_Finemapped=1|ABC=1			0	1	0.5	0.5	0.142926	0.022407	0.0154045	FALSE	FALSE	FALSE	FALSE	FALSE	FALSE	FALSE	FALSE	FALSE
Height_Mean_INT	qt	Vitals	Vitals	height (mean, inv-normal transformed)	1_26752129-26891697	EUR,AFR,EAS	3	1	1	rs147410395	0.986348	26860336	C,NA,NA	T,NA,NA	0.9841,NA,NA	0.0574198,NA,NA	0.00867816,NA,NA	10.4346,NA,NA	6.61658692626087,NA,NA	RPS6KA1	rs147410395	0.986348	0.986348	1	|ABC=1			0	0.999991	0.500001	0.5	0.142926	0.022407	0.0154045	FALSE	FALSE	FALSE	FALSE	FALSE	FALSE	FALSE	FALSE	FALSE
Height_Mean_INT	qt	Vitals	Vitals	height (mean, inv-normal transformed)	1_32327685-32603696	EUR,AFR,EAS	1	5	1	rs56371094	0.545862	32377872	T,T,NA	A,A,NA	0.94135,0.97504,NA	-0.0868208,-0.0764925,NA	0.00461994,0.0131388,NA	78.0615,8.23514,NA	-18.792625012446,-5.82187871038451,NA	PTP4A2	rs56371094,rs139994937	0.545862,0.0846901	0.630552	0.981,0.981	|Promoter=1,|Promoter=1	rs72664992,rs72664995,rs72666705	0.0898697,0.149253,0.0829669	0.32209	1	0.999957	0.5	0.128162	0.0739996	0.0155805	FALSE	TRUE	FALSE	FALSE	FALSE	FALSE	FALSE	TRUE	FALSE
Height_Mean_INT	qt	Vitals	Vitals	height (mean, inv-normal transformed)	1_32327685-32603696	EUR,AFR,EAS	2	1	1	rs560579393	1	32581637	G,NA,NA	A,NA,NA	0.993042,NA,NA	-0.127792,NA,NA	0.0130593,NA,NA	21.8863,NA,NA	-9.78551683474612,NA,NA	KPNA6	rs560579393	1	1	1	|ABC=1			0	1	0.5	0.5	0.128162	0.0739996	0.0155805	FALSE	FALSE	FALSE	FALSE	FALSE	FALSE	FALSE	FALSE	FALSE
Height_Mean_INT	qt	Vitals	Vitals	height (mean, inv-normal transformed)	1_32327685-32603696	EUR,AFR,EAS	3	1	1	rs112205929	1	32424341	T,T,T	C,C,C	0.94732,0.993949,0.7708	-0.0421724,-0.0149242,-0.0179988	0.00485931,0.0264298,0.0210553	17.3976,0.242379,0.406005	-8.67868071804433,-0.564673209785924,-0.854834649708149	CCDC28B	rs112205929	1	1	0.769	|eQTLGen_Finemapped=1			0	1	0.164784	0.342631	0.128162	0.0739996	0.0155805	FALSE	FALSE	FALSE	FALSE	FALSE	FALSE	FALSE	FALSE	FALSE
Height_Mean_INT	qt	Vitals	Vitals	height (mean, inv-normal transformed)	1_35133608-35174826	EUR,AFR,EAS	1	1	1	rs563225	1	35154249	T,C,T	C,T,C	0.6909,0.615,0.7857	0.0132568,-0.0053669,0.0534884	0.00234903,0.00421232,0.0215675	7.77825,0.693296,1.88153	5.64352094268698,-1.27409598511034,2.48004636606004	DLGAP3	rs563225	1	1	1	|EpiMap=1			0	1	0.42836	0.713025	0.00879295	0.000949593	0.00398962	TRUE	FALSE	FALSE	FALSE	FALSE	FALSE	FALSE	TRUE	FALSE
Height_Mean_INT	qt	Vitals	Vitals	height (mean, inv-normal transformed)	1_36681373-36822312	EUR,AFR,EAS	1	2	0.797169	rs113107560	0.889686	36747842	T,T,T	G,G,G	0.5706,0.94554,0.96925	0.0266169,-0.00519304,0.0666901	0.00219305,0.00903256,0.0512623	33.1719,0.247689,0.713829	12.1369325824765,-0.574924495381154,1.30095801397908	LSM10	rs113107560	0.889686	0.889686	1	|EpiMap=1	rs35343437	0.109076	0.109076	1	0.248292	0.402118	0.0947036	0.0572928	0.0138375	TRUE	FALSE	FALSE	FALSE	FALSE	FALSE	FALSE	TRUE	FALSE
Height_Mean_INT	qt	Vitals	Vitals	height (mean, inv-normal transformed)	1_36681373-36822312	EUR,AFR,EAS	2	1	1	rs116554273	0.975998	36726496	A,NA,NA	G,NA,NA	0.97316,NA,NA	0.0360531,NA,NA	0.0067168,NA,NA	7.09803,NA,NA	5.36760064316341,NA,NA	THRAP3	rs116554273	0.975998	0.975998	0.929	|eQTLGen_Finemapped=1			0	1	0.488581	0.5	0.0947036	0.0572928	0.0138375	TRUE	FALSE	FALSE	FALSE	FALSE	FALSE	FALSE	TRUE	FALSE
Height_Mean_INT	qt	Vitals	Vitals	height (mean, inv-normal transformed)	1_36681373-36822312	EUR,AFR,EAS	3	5	0.843921	rs111553952	0.345862	36696925	NA,C,NA	NA,T,NA	NA,0.94024,NA	NA,-0.0439515,NA	NA,0.00864699,NA	NA,6.4297,NA	NA,-5.08286698608417,NA	STK40	rs111553952	0.345862	0.345862	0.655	|EpiMap=1	rs111749803,rs113276491,rs113297436,rs115574425	0.151395,0.293784,0.107524,0.0586709	0.611374	0.499945	0.999381	0.489162	0.0947036	0.0572928	0.0138375	FALSE	TRUE	FALSE	FALSE	FALSE	FALSE	FALSE	TRUE	FALSE
Height_Mean_INT	qt	Vitals	Vitals	height (mean, inv-normal transformed)	1_36681373-36822312	EUR,AFR,EAS	4	2	1	rs140614799	0.940779	36790727	T,NA,NA	A,NA,NA	0.98211,NA,NA	0.0560988,NA,NA	0.00818956,NA,NA	11.1318,NA,NA	6.8500383414982,NA,NA	EVA1B	rs140614799	0.940779	0.940779	1	|Promoter=1	rs2995221	0.0402162	0.0402162	0.977956	0.49172	0.498349	0.0947036	0.0572928	0.0138375	TRUE	FALSE	FALSE	FALSE	FALSE	FALSE	FALSE	TRUE	FALSE
Height_Mean_INT	qt	Vitals	Vitals	height (mean, inv-normal transformed)	1_38397341-38463504	EUR,AFR,EAS	1	2	0.987065	rs28611172	0.659939	38410321	A,G,G	G,A,A	0.5855,0.5787,0.6776	-0.0418481,0.0218342,0.0304075	0.00220354,0.00415114,0.0189345	79.6966,6.84104,0.965414	-18.9913049002968,5.25980814908676,1.60593097256331	UTP11L	rs28611172,rs17531077	0.659939,0.33958	0.999519	1,0.97	|GTeX_Finemapped=1,|GTeX_Finemapped=1|eQTLGen_Finemapped=1			0	1	0.998268	0.317474	0.0598425	0.0496272	0.0438731	TRUE	TRUE	FALSE	TRUE	FALSE	FALSE	FALSE	TRUE	TRUE
Height_Mean_INT	qt	Vitals	Vitals	height (mean, inv-normal transformed)	1_38397341-38463504	EUR,AFR,EAS	2	1	1	rs35348386	0.99075	38454567	A,A,A	T,T,T	0.7177,0.8525,0.6905	0.0376865,0.00994732,0.0319106	0.00241168,0.00578025,0.0191437	54.3195,1.06922,1.01984	15.6266585948385,1.72091518532935,1.66689824850995	SF3A3	rs35348386	0.99075	0.99075	1	|Promoter=1|ABC=1			0	1	0.257554	0.380944	0.0598425	0.0496272	0.0438731	TRUE	FALSE	FALSE	FALSE	FALSE	FALSE	FALSE	TRUE	FALSE
Height_Mean_INT	qt	Vitals	Vitals	height (mean, inv-normal transformed)	1_41456305-41745770	EUR,AFR,EAS	1	2	0.997008	rs61780439	0.930534	41490177	G,G,G	A,A,A	0.8002,0.98638,0.9504	-0.0833398,-0.121845,-0.0555751	0.00271487,0.0176839,0.040761	206.212,11.2539,0.762596	-30.6975287951173,-6.89016563088459,-1.36343809033144	SLFNL1	rs61780439	0.930534	0.930534	1	|Cicero=1	rs11555079	0.0284009	0.0284009	1	1	0.505226	0.0498829	0.0961077	0.00972692	TRUE	TRUE	FALSE	TRUE	FALSE	FALSE	FALSE	TRUE	TRUE
Height_Mean_INT	qt	Vitals	Vitals	height (mean, inv-normal transformed)	1_41456305-41745770	EUR,AFR,EAS	2	1	1	rs114198068	0.999832	41624749	T,NA,NA	C,NA,NA	0.994036,NA,NA	0.285033,NA,NA	0.0140986,NA,NA	90.16,NA,NA	20.2171137559758,NA,NA	SCMH1	rs114198068	0.999832	0.999832	1	|Promoter=1			0	1	0.5	0.5	0.0498829	0.0961077	0.00972692	TRUE	FALSE	FALSE	FALSE	FALSE	FALSE	FALSE	TRUE	FALSE
Height_Mean_INT	qt	Vitals	Vitals	height (mean, inv-normal transformed)	1_41456305-41745770	EUR,AFR,EAS	3	1	1	rs2236129	0.996338	41617914	C,C,C	G,G,G	0.92744,0.990923,0.7272	-0.0321595,0.00479047,-0.0362	0.0041846,0.0216122,0.0198696	13.816,0.0837663,1.16448	-7.68520288677532,0.221655824025319,-1.82187864879011	SCMH1	rs2236129	0.996338	0.996338	1	|ABC=1			0	1	0.128304	0.60801	0.0498829	0.0961077	0.00972692	TRUE	FALSE	FALSE	FALSE	FALSE	FALSE	FALSE	TRUE	FALSE
Height_Mean_INT	qt	Vitals	Vitals	height (mean, inv-normal transformed)	1_41456305-41745770	EUR,AFR,EAS	4	3	0.937521	rs77427255	0.711002	41507338	A,NA,NA	G,NA,NA	0.94433,NA,NA	0.0653963,NA,NA	0.00473449,NA,NA	42.6705,NA,NA	13.8127443505003,NA,NA	CITED4	rs77427255,rs80183602	0.711002,0.180806	0.891808	1,0.5	|Cicero=1,|Cicero=1	rs74811781	0.108193	0.108193	1	0.494055	0.5	0.0498829	0.0961077	0.00972692	TRUE	FALSE	FALSE	FALSE	FALSE	FALSE	FALSE	TRUE	FALSE
Height_Mean_INT	qt	Vitals	Vitals	height (mean, inv-normal transformed)	1_41456305-41745770	EUR,AFR,EAS	5	1	1	rs2268680	0.999999	41510708	C,NA,C	T,NA,T	0.9175,NA,0.90377	0.0466507,NA,0.00300895	0.00394563,NA,0.0300092	31.5294,NA,0.0361499	11.8233843518019,NA,0.100267584607387	SCMH1	rs2268680	0.999999	0.999999	0.981	|Promoter=1			0	1	0.5	0.296974	0.0498829	0.0961077	0.00972692	TRUE	FALSE	FALSE	FALSE	FALSE	FALSE	FALSE	TRUE	FALSE
Height_Mean_INT	qt	Vitals	Vitals	height (mean, inv-normal transformed)	1_41456305-41745770	EUR,AFR,EAS	6	1	1	rs77866749	0.998917	41470110	C,NA,NA	T,NA,NA	0.97117,NA,NA	-0.0554903,NA,NA	0.00648748,NA,NA	16.9228,NA,NA	-8.5534444807537,NA,NA	CAP1	rs77866749	0.998917	0.998917	0.798	|GTeX_Finemapped=1			0	0.995194	0.499195	0.499487	0.0498829	0.0961077	0.00972692	TRUE	FALSE	FALSE	FALSE	FALSE	FALSE	FALSE	TRUE	FALSE
Height_Mean_INT	qt	Vitals	Vitals	height (mean, inv-normal transformed)	1_41456305-41745770	EUR,AFR,EAS	7	12	0.848794	rs11209523	0.775984	41566458	G,NA,G	A,NA,A	0.8817,NA,0.8819	0.0196664,NA,0.0538966	0.00336119,NA,0.0274223	8.31107,NA,1.30659	5.85102300078246,NA,1.96542959562108	SLFNL1	rs11209523	0.775984	0.775984	1	|GTeX_Finemapped=1	rs11209604,rs11209787,rs12124836,rs12126982,rs12130655,rs12139225,rs2300646,rs2300647,rs2300648,rs28533882,rs74588154	0.0188409,0.0158138,0.0113442,0.0214005,0.0200852,0.013839,0.0184177,0.0138854,0.0138854,0.0160734,0.0123433	0.175929	0.997901	0.496048	0.526394	0.0498829	0.0961077	0.00972692	TRUE	FALSE	FALSE	FALSE	FALSE	FALSE	FALSE	TRUE	FALSE
Height_Mean_INT	qt	Vitals	Vitals	height (mean, inv-normal transformed)	1_41456305-41745770	EUR,AFR,EAS	8	1	1	rs6685430	1	41487404	G,G,G	T,T,T	0.8072,0.96974,0.97321	0.0291547,0.00260406,-0.00250986	0.0027517,0.0119654,0.0548086	25.5033,0.0821187,0.0161595	10.5951593560345,0.217632507062029,-0.0457931784427991	SLFNL1	rs6685430	1	1	0.982	|Exon=1|ABC=1			0	1	0.131048	0.300872	0.0498829	0.0961077	0.00972692	TRUE	FALSE	FALSE	FALSE	FALSE	FALSE	FALSE	TRUE	FALSE
Height_Mean_INT	qt	Vitals	Vitals	height (mean, inv-normal transformed)	1_46036960-46592420	EUR,AFR,EAS	1	1	1	rs77131772	0.971391	46090719	C,C,C	T,T,T	0.7177,0.621,0.6577	-0.0287005,-0.0280074,-0.0335879	0.00241168,0.00422498,0.0186518	31.9303,10.4712,1.14426	-11.9006252902541,-6.62900179409133,-1.80078598312227	CCDC17	rs77131772	0.971391	0.971391	1	|Promoter=1|GTeX_Finemapped=1			0	1	1	0.571043	0.0954652	0.0881763	0.00282176	TRUE	TRUE	FALSE	TRUE	FALSE	FALSE	FALSE	TRUE	TRUE
Height_Mean_INT	qt	Vitals	Vitals	height (mean, inv-normal transformed)	1_46036960-46592420	EUR,AFR,EAS	2	5	0.923933	rs150707610	0.241649	46515914	A,NA,NA	G,NA,NA	0.98608,NA,NA	-0.0757659,NA,NA	0.00926553,NA,NA	15.5368,NA,NA	-8.17717928709961,NA,NA	TMEM69	rs150707610,rs186080410,rs191749697,rs77213763,rs186026777	0.241649,0.23603,0.23603,0.207989,0.0389615	0.960659	1,1,1,0.798,0.543	|GTeX_Finemapped=1,|GTeX_Finemapped=1,|GTeX_Finemapped=1,|GTeX_Finemapped=1,|Promoter=0.500|GTeX_Finemapped=1|ABC=1|Cicero=1			0	1	0.5	0.5	0.0954652	0.0881763	0.00282176	TRUE	FALSE	FALSE	FALSE	FALSE	FALSE	FALSE	TRUE	FALSE
Height_Mean_INT	qt	Vitals	Vitals	height (mean, inv-normal transformed)	1_46036960-46592420	EUR,AFR,EAS	3	2	1	rs75017284	0.514754	46051021	A,NA,NA	G,NA,NA	0.98907,NA,NA	0.0558121,NA,NA	0.0104405,NA,NA	7.04548,NA,NA	5.34573056845937,NA,NA	NASP	rs75017284	0.514754	0.514754	1	|ABC=1	rs115882398	0.479742	0.479742	0.998384	0.500403	0.49991	0.0954652	0.0881763	0.00282176	TRUE	FALSE	FALSE	FALSE	FALSE	FALSE	FALSE	TRUE	FALSE
Height_Mean_INT	qt	Vitals	Vitals	height (mean, inv-normal transformed)	1_47869861-47940080	EUR,AFR,EAS	1	3	0.991565	rs1316443	0.487446	47907662	C,A,A	A,C,C	0.5636,0.6566,0.6012	-0.0296796,0.0152479,-0.00763929	0.00218886,0.00431657,0.0180739	41.1566,3.38534,0.172284	-13.5593870782051,3.53241115051997,-0.422669706040202	FOXD2-AS1	rs1316443	0.487446	0.487446	1	|ABC=1	rs2622917,rs571281	0.387832,0.0871532	0.474985	1	0.99988	0.343551	0.0902896	0.00746478	0.00467735	TRUE	TRUE	FALSE	TRUE	FALSE	FALSE	FALSE	TRUE	TRUE
Height_Mean_INT	qt	Vitals	Vitals	height (mean, inv-normal transformed)	1_47869861-47940080	EUR,AFR,EAS	2	4	1	rs78469326	0.602056	47904000	G,G,G	A,A,A	0.92445,0.93041,0.8204	0.0436699,0.0168816,0.0431711	0.00410759,0.00805525,0.0230554	25.6724,1.44241,1.21369	10.6315138560567,2.09572638962168,1.87249407947813	FOXD2	rs78469326,rs3738316,rs72686279	0.602056,0.181475,0.054445	0.837976	0.99,0.99,0.655	|Exon=1,|Exon=1|Cicero=1,|EpiMap=1	rs2279277	0.118628	0.118628	1	0.833796	0.660553	0.0902896	0.00746478	0.00467735	TRUE	TRUE	FALSE	TRUE	FALSE	FALSE	FALSE	TRUE	TRUE
Height_Mean_INT	qt	Vitals	Vitals	height (mean, inv-normal transformed)	1_47869861-47940080	EUR,AFR,EAS	3	1	1	rs12090153	0.996955	47901300	T,C,C	C,T,T	0.5676,0.94402,0.6042	-0.0295175,-0.0107515,-0.00999134	0.0021912,0.00891626,0.0180972	40.6346,0.642287,0.235911	-13.4709291712304,-1.20583069582987,-0.55209314148045	FOXD2-AS1	rs12090153	0.996955	0.996955	0.561	|Promoter=0.500|eQTLGen_Finemapped=1|ABC=1			0	1	0.999994	0.305704	0.0902896	0.00746478	0.00467735	TRUE	TRUE	FALSE	TRUE	FALSE	FALSE	FALSE	TRUE	TRUE
Height_Mean_INT	qt	Vitals	Vitals	height (mean, inv-normal transformed)	1_47869861-47940080	EUR,AFR,EAS	4	1	1	rs181190356	1	47881974	G,G,G	A,A,A	0.96322,0.97201,0.8343	0.0357146,0.0317618,-0.0298521	0.00576736,0.0124266,0.0238021	9.22763,1.97511,0.67824	6.1925387005493,2.55595255339353,-1.25417925309111	FOXE3	rs181190356	1	1	1	|Exon=1			0	0.999878	0.999962	0.443313	0.0902896	0.00746478	0.00467735	TRUE	TRUE	FALSE	TRUE	FALSE	FALSE	FALSE	TRUE	TRUE
Height_Mean_INT	qt	Vitals	Vitals	height (mean, inv-normal transformed)	1_50891117-51532590	EUR,AFR,EAS	1	1	1	rs3176468	1	51438881	T,T,T	C,C,C	0.90159,0.7731,0.92163	-0.0873706,-0.0750788,-0.0784099	0.00364436,0.00489389,0.0329295	126.286,52.3927,1.76298	-23.9741957435599,-15.341333785598,-2.38114456642221	CDKN2C	rs3176468	1	1	1	|ABC=1			0	1	1	0.815373	0.0953037	0.0769516	0.0204638	TRUE	TRUE	TRUE	TRUE	TRUE	TRUE	TRUE	TRUE	TRUE
Height_Mean_INT	qt	Vitals	Vitals	height (mean, inv-normal transformed)	1_50891117-51532590	EUR,AFR,EAS	2	2	1	rs114199486	0.661217	51268897	A,NA,NA	T,NA,NA	0.98807,NA,NA	-0.0682282,NA,NA	0.00999843,NA,NA	11.0525,NA,NA	-6.8238913509421,NA,NA	AGBL4	rs114199486,rs143813643	0.661217,0.338783	1	1,1	|GTeX_Finemapped=1,|GTeX_Finemapped=1			0	1	0.5	0.5	0.0953037	0.0769516	0.0204638	TRUE	FALSE	FALSE	FALSE	FALSE	FALSE	FALSE	TRUE	FALSE
Height_Mean_INT	qt	Vitals	Vitals	height (mean, inv-normal transformed)	1_50891117-51532590	EUR,AFR,EAS	3	1	1	rs41285702	0.99975	51439959	C,NA,NA	G,NA,NA	0.99006,NA,NA	-0.0774127,NA,NA	0.0109426,NA,NA	11.8237,NA,NA	-7.07443386398114,NA,NA	CDKN2C	rs41285702	0.99975	0.99975	1	|Exon=1|ABC=1			0	0.999999	0.499907	0.5	0.0953037	0.0769516	0.0204638	TRUE	FALSE	FALSE	FALSE	FALSE	FALSE	FALSE	TRUE	FALSE
Height_Mean_INT	qt	Vitals	Vitals	height (mean, inv-normal transformed)	1_50891117-51532590	EUR,AFR,EAS	4	1	1	rs111443958	1	50917597	C,NA,NA	T,NA,NA	0.994036,NA,NA	0.113822,NA,NA	0.0140986,NA,NA	15.1647,NA,NA	8.07328387215752,NA,NA	FAF1	rs111443958	1	1	1	|Exon=1			0	1	0.5	0.5	0.0953037	0.0769516	0.0204638	TRUE	FALSE	FALSE	FALSE	FALSE	FALSE	FALSE	TRUE	FALSE
Height_Mean_INT	qt	Vitals	Vitals	height (mean, inv-normal transformed)	1_56915593-57016131	EUR,AFR,EAS	1	3	1	rs6588634	0.401018	56938218	T,T,T	C,C,C	0.8658,0.8835,0.96032	0.0385153,0.00813784,0.0368238	0.00318464,0.00638886,0.0453362	32.9448,0.693038,0.380224	12.0940828476688,1.27375462915137,0.812238343751792	PPAP2B	rs6588634,rs1815487,rs6588635	0.401018,0.349106,0.202416	0.95254	1,1,1	|GTeX_Finemapped=1,|GTeX_Finemapped=1,|GTeX_Finemapped=1			0	1	0.34764	0.361959	0.0767629	0.0348758	0.0365985	TRUE	FALSE	FALSE	FALSE	FALSE	FALSE	FALSE	TRUE	FALSE
Height_Mean_INT	qt	Vitals	Vitals	height (mean, inv-normal transformed)	1_56915593-57016131	EUR,AFR,EAS	2	5	0.991306	rs11206834	0.29124	56982196	C,C,C	G,G,G	0.8738,0.90772,0.96726	-0.0267723,0.0129724,-0.020659	0.00326896,0.00708206,0.049731	15.5824,1.17397,0.168874	-8.18985243013068,1.8317269269111,-0.415414932335968	PPAP2B	rs11206834,rs76009934,rs11582172,rs10888978,rs2404717	0.29124,0.244365,0.234207,0.107263,0.0912628	0.968338	0.982,1,1,1,1	|Promoter=1|ABC=1,|Promoter=1|EpiMap=1|ABC=1,|ABC=1,|ABC=1,|Exon=1			0	1	0.305448	0.332232	0.0767629	0.0348758	0.0365985	TRUE	FALSE	FALSE	FALSE	FALSE	FALSE	FALSE	TRUE	FALSE
Height_Mean_INT	qt	Vitals	Vitals	height (mean, inv-normal transformed)	1_56915593-57016131	EUR,AFR,EAS	3	12	0.775428	rs17114017	0.493426	56960360	G,G,G	A,A,A	0.95626,0.97126,0.92857	-0.035258,0.0272148,0.0241512	0.00530785,0.0122681,0.034363	10.5112,1.57623,0.316805	-6.64261424117109,2.21833861804191,0.702825713703693	C8A	rs17114017,rs77068084,rs17113991,rs76616650	0.493426,0.0738433,0.0284699,0.0270986	0.622838	1,1,1,0.655	|EpiMap=1,|EpiMap=1,|EpiMap=1,|EpiMap=1	rs17113979,rs17114029,rs2151392,rs2151393,rs2184106,rs74421173,rs75576317,rs77922669	0.0270482,0.0894394,0.0270986,0.0270986,0.0270986,0.0270986,0.0832646,0.0237423	0.331889	0.971018	0.593955	0.34503	0.0767629	0.0348758	0.0365985	TRUE	FALSE	FALSE	FALSE	FALSE	FALSE	FALSE	TRUE	FALSE
Height_Mean_INT	qt	Vitals	Vitals	height (mean, inv-normal transformed)	1_57326630-57826630	EUR,AFR,EAS	1	1	1	rs189316166	0.990102	57758231	C,NA,NA	T,NA,NA	0.994036,NA,NA	-0.0661924,NA,NA	0.0140986,NA,NA	5.57404,NA,NA	-4.69496262040203,NA,NA	PRKAA2	rs189316166	0.990102	0.990102	1	|GTeX_Finemapped=1			0	0.984069	0.497099	0.49893	0.182777	0.0307712	0.0358224	FALSE	FALSE	FALSE	FALSE	FALSE	FALSE	FALSE	FALSE	FALSE
Height_Mean_INT	qt	Vitals	Vitals	height (mean, inv-normal transformed)	1_59749588-59846808	EUR,AFR,EAS	1	3	0.844494	rs35430946	0.653867	59775593	C,NA,NA	T,NA,NA	0.9165,NA,NA	-0.0337158,NA,NA	0.00392407,NA,NA	17.0684,NA,NA	-8.59204856182484,NA,NA	FGGY	rs35430946,rs12567497,rs12567231	0.653867,0.228033,0.103166	0.985066	1,1,1	|Promoter=1|EpiMap=1,|EpiMap=1,|Promoter=1			0	1	0.365015	0.350088	0.308345	0.0973284	0.00314995	FALSE	FALSE	FALSE	FALSE	FALSE	FALSE	FALSE	FALSE	FALSE
Height_Mean_INT	qt	Vitals	Vitals	height (mean, inv-normal transformed)	1_59749588-59846808	EUR,AFR,EAS	2	2	0.858988	rs11584004	0.849598	59765491	A,A,A	G,G,G	0.7783,0.7935,0.5873	-0.00855291,0.0237822,0.0222409	0.0026133,0.00506356,0.0179759	2.97275,5.57782,0.665566	-3.27283893927219,4.69673510336601,1.23726211205002	FGGY	rs11584004,rs11584204	0.849598,0.109683	0.959281	1,1	|ABC=1,|ABC=1			0	0.999794	0.986074	0.378589	0.308345	0.0973284	0.00314995	FALSE	TRUE	FALSE	FALSE	FALSE	FALSE	FALSE	TRUE	FALSE
Height_Mean_INT	qt	Vitals	Vitals	height (mean, inv-normal transformed)	1_62233623-62733623	EUR,AFR,EAS	1	1	1	rs41313250	1	62483623	A,A,NA	G,G,NA	0.8837,0.991679,NA	0.0370701,-0.0138242,NA	0.00338613,0.022564,NA	27.1662,0.267528,NA	10.9476304808144,-0.612666193937245,NA	INADL	rs41313250	1	1	1	|Exon=1|GTeX_Finemapped=1			0	1	0.13288	0.5	0.14586	0.0542193	0.0332168	FALSE	FALSE	FALSE	FALSE	FALSE	FALSE	FALSE	FALSE	FALSE
Height_Mean_INT	qt	Vitals	Vitals	height (mean, inv-normal transformed)	1_62233623-62733623	EUR,AFR,EAS	2	3	0.994176	rs12040893	0.833922	62641484	G,G,A	A,A,G	0.91153,0.8411,0.5843	0.0344173,0.0139292,0.0179703	0.00382263,0.00560666,0.0179569	18.6605,1.88684,0.499013	9.00356560797147,2.48440247848095,1.00074623125372	INADL	rs12040893,rs10789106,rs12142148	0.833922,0.0684948,0.0508432	0.95326	0.882,1,1	|GTeX_Finemapped=1,|GTeX_Finemapped=1,|GTeX_Finemapped=1			0	1	0.317227	0.324466	0.14586	0.0542193	0.0332168	FALSE	FALSE	FALSE	FALSE	FALSE	FALSE	FALSE	FALSE	FALSE
Height_Mean_INT	qt	Vitals	Vitals	height (mean, inv-normal transformed)	1_62233623-62733623	EUR,AFR,EAS	3	11	0.976077	rs12049510	0.288158	62590355	G,G,C	C,C,G	0.92942,0.5507,0.7976	0.0283135,0.0265529,0.0390903	0.00423837,0.00412063,0.0220263	10.6225,9.93387,1.1195	6.68028039081062,6.44389328816225,1.77471023276719	INADL	rs12049510,rs2104793,rs72641122,rs12405496,rs11811987,rs11207904,rs2012694,rs9662713,rs10889286,rs17123111,rs12044746	0.288158,0.239432,0.0689812,0.05793,0.055825,0.0538711,0.0529691,0.0500831,0.032664,0.0297399,0.0271365	0.95679	1,1,1,1,1,1,1,1,1,1,1	|GTeX_Finemapped=1,|GTeX_Finemapped=1|eQTLGen_Finemapped=1,|GTeX_Finemapped=1|eQTLGen_Finemapped=1,|GTeX_Finemapped=1,|GTeX_Finemapped=1,|GTeX_Finemapped=1|eQTLGen_Finemapped=1,|GTeX_Finemapped=1|eQTLGen_Finemapped=1,|GTeX_Finemapped=1|eQTLGen_Finemapped=1,|GTeX_Finemapped=1,|GTeX_Finemapped=1|eQTLGen_Finemapped=1,|GTeX_Finemapped=1|eQTLGen_Finemapped=1			0	0.991181	1	0.508751	0.14586	0.0542193	0.0332168	FALSE	TRUE	FALSE	FALSE	FALSE	FALSE	FALSE	TRUE	FALSE
Height_Mean_INT	qt	Vitals	Vitals	height (mean, inv-normal transformed)	1_62233623-62733623	EUR,AFR,EAS	4	10	0.996339	rs2262110	0.126955	62728918	A,A,A	G,G,G	0.7396,0.5484,0.8433	-0.0107012,0.000281592,0.00775686	0.00247359,0.00411874,0.0243452	4.81895,0.024342,0.12493	-4.32618178437009,0.0683684816230206,0.318619686837652	KANK4	rs2262110,rs2666472,rs2258470,rs2260581,rs2765247,rs2765249,rs2262106,rs2765248,rs2765244,rs2765245	0.126955,0.124363,0.124332,0.121681,0.103992,0.10287,0.0902778,0.0706654,0.0697698,0.0448611	0.979767	1,1,1,1,1,1,1,1,1,1	|Exon=1|EpiMap=1|ABC=1,|Exon=1|EpiMap=1,|Exon=1|EpiMap=1|ABC=1,|Exon=1|EpiMap=1|ABC=1,|Promoter=1,|Promoter=1|EpiMap=1|ABC=1,|Exon=1|EpiMap=1|ABC=1,|Promoter=1|EpiMap=1|ABC=1,|Promoter=1,|Promoter=1			0	1	0.135734	0.279799	0.14586	0.0542193	0.0332168	FALSE	FALSE	FALSE	FALSE	FALSE	FALSE	FALSE	FALSE	FALSE
Height_Mean_INT	qt	Vitals	Vitals	height (mean, inv-normal transformed)	1_63477542-63977542	EUR,AFR,EAS	1	1	1	rs670318	1	63727542	C,NA,C	T,NA,T	0.95229,NA,0.993056	0.0448176,NA,-0.296257	0.0050928,NA,0.106573	17.8646,NA,2.26453	8.80018850141376,NA,-2.77985043115986	LINC00466	rs670318	1	1	0.982	|Promoter=1|ABC=1			0	1	0.5	0.870574	0.0757494	0.0359313	0.0059067	TRUE	FALSE	TRUE	FALSE	TRUE	FALSE	FALSE	TRUE	TRUE
Height_Mean_INT	qt	Vitals	Vitals	height (mean, inv-normal transformed)	1_63477542-63977542	EUR,AFR,EAS	2	1	1	rs2274187	0.996103	63788951	C,C,C	A,A,A	0.8171,0.98638,0.8383	-0.0146464,-0.0127565,0.052658	0.00280803,0.0176839,0.0240372	6.73775,0.327266,1.54555	-5.21589869054106,-0.721362369160649,2.19068776729403	FOXD3	rs2274187	0.996103	0.996103	0.99	|Exon=1			0	0.999198	0.305032	0.811319	0.0757494	0.0359313	0.0059067	TRUE	FALSE	TRUE	FALSE	TRUE	FALSE	FALSE	TRUE	TRUE
Height_Mean_INT	qt	Vitals	Vitals	height (mean, inv-normal transformed)	1_63477542-63977542	EUR,AFR,EAS	3	4	0.500695	rs1887810	0.711599	63665846	T,NA,NA	C,NA,NA	0.93439,NA,NA	-0.019303,NA,NA	0.00438427,NA,NA	4.97114,NA,NA	-4.40278541239477,NA,NA	ALG6	rs1887810	0.711599	0.711599	1	|EpiMap=1	rs12401918,rs617786,rs76025783	0.0836705,0.0657869,0.100962	0.250419	0.991244	0.421515	0.411248	0.0757494	0.0359313	0.0059067	TRUE	FALSE	FALSE	FALSE	FALSE	FALSE	FALSE	TRUE	FALSE
Height_Mean_INT	qt	Vitals	Vitals	height (mean, inv-normal transformed)	1_67365034-67512695	EUR,AFR,EAS	1	2	1	rs3008892	0.939455	67373558	T,T,T	A,A,A	0.7893,0.92814,0.8829	0.0316598,0.0391903,0.0480159	0.00266191,0.00793669,0.0275235	31.8939,6.10247,1.09117	11.893640280851,4.93786452538779,1.74454193689029	MIER1	rs3008892,rs2147838	0.939455,0.01837	0.957825	1,0.941	|GTeX_Finemapped=1,|GTeX_Finemapped=1|ABC=0.500			0	1	0.998099	0.597061	0.0589214	0.0158457	0.00668325	TRUE	TRUE	FALSE	TRUE	FALSE	FALSE	FALSE	TRUE	TRUE
Height_Mean_INT	qt	Vitals	Vitals	height (mean, inv-normal transformed)	1_71462816-71792524	EUR,AFR,EAS	1	2	1	rs17090778	0.787379	71531596	A,A,A	G,G,G	0.829,0.98941,0.5843	-0.0305463,0.0170536,-0.0100524	0.00288317,0.0200241,0.0179569	25.5012,0.404055,0.239871	-10.5946926473292,0.851653757222547,-0.559807093652022	ZRANB2	rs17090778	0.787379	0.787379	1	|Exon=1	rs12035634	0.17088	0.17088	1	0.357606	0.394959	0.0570924	0.021929	0.00656448	TRUE	FALSE	FALSE	FALSE	FALSE	FALSE	FALSE	TRUE	FALSE
Height_Mean_INT	qt	Vitals	Vitals	height (mean, inv-normal transformed)	1_73069423-73259276	EUR,AFR,EAS	1	2	0.994164	rs12736246	0.544559	73170648	T,A,A	A,T,T	0.7207,0.8661,0.7827	-0.0210162,0.00888501,0.0321001	0.00241954,0.00601887,0.0214591	17.4256,0.854205,0.870675	-8.6860312290766,1.47619237498069,1.49587354548886	NEGR1	rs12736246,rs11210033	0.544559,0.455441	1	1,1	|ABC=1,|ABC=1			0	1	0.603428	0.53368	0.00458074	0.00132856	6.4741e-09	TRUE	FALSE	FALSE	FALSE	FALSE	FALSE	FALSE	TRUE	FALSE
Height_Mean_INT	qt	Vitals	Vitals	height (mean, inv-normal transformed)	1_77967507-78623626	EUR,AFR,EAS	1	1	1	rs34517439	1	78450517	C,NA,NA	A,NA,NA	0.90855,NA,NA	-0.0869076,NA,NA	0.00376599,NA,NA	117.103,NA,NA	-23.0769598432285,NA,NA	FUBP1	rs34517439	1	1	1	|GTeX_Finemapped=1|eQTLGen_Finemapped=1			0	1	0.5	0.5	0.156101	0.0854571	0.0143188	FALSE	FALSE	FALSE	FALSE	FALSE	FALSE	FALSE	FALSE	FALSE
Height_Mean_INT	qt	Vitals	Vitals	height (mean, inv-normal transformed)	1_77967507-78623626	EUR,AFR,EAS	2	1	1	rs1039865	0.999857	78603279	G,A,A	A,G,G	0.5855,0.7186,0.8095	0.0305671,-0.000516545,0.00195892	0.00220354,0.0045581,0.0225363	43.0277,0.0410669,0.031175	13.8718153516614,-0.1133246308769,0.0869228755385755	GIPC2	rs1039865	0.999857	0.999857	1	|Exon=1			0	1	0.232225	0.324373	0.156101	0.0854571	0.0143188	FALSE	FALSE	FALSE	FALSE	FALSE	FALSE	FALSE	FALSE	FALSE
Height_Mean_INT	qt	Vitals	Vitals	height (mean, inv-normal transformed)	1_77967507-78623626	EUR,AFR,EAS	3	1	1	rs148012302	0.999984	78444362	G,NA,NA	A,NA,NA	0.994036,NA,NA	0.0802013,NA,NA	0.0140986,NA,NA	7.8925,NA,NA	5.68860028655328,NA,NA	FUBP1	rs148012302	0.999984	0.999984	0.34	|Promoter=0.333|ABC=1			0	1	0.5	0.5	0.156101	0.0854571	0.0143188	FALSE	FALSE	FALSE	FALSE	FALSE	FALSE	FALSE	FALSE	FALSE
Height_Mean_INT	qt	Vitals	Vitals	height (mean, inv-normal transformed)	1_89092304-89368765	EUR,AFR,EAS	1	7	1	rs12145922	0.174308	89146234	A,A,A	C,C,C	0.5974,0.5295,0.5198	0.0505816,0.0237824,0.0324355	0.00221348,0.00410655,0.0177137	114.851,8.15598,1.17337	22.8516182662595,5.79133335768467,1.8310968346534	CCBL2	rs12145922,rs3806340,rs1565497,rs10922476,rs10922477,rs1565498,rs7518750	0.174308,0.170706,0.157276,0.145103,0.139,0.121547,0.0914354	0.999375	1,0.882,0.882,1,1,1,0.721	|GTeX_Finemapped=1,|GTeX_Finemapped=1,|GTeX_Finemapped=1,|GTeX_Finemapped=1,|GTeX_Finemapped=1,|GTeX_Finemapped=1,|GTeX_Finemapped=1			0	1	1	0.60852	0.0734241	0.00520867	0.0180178	TRUE	TRUE	FALSE	TRUE	FALSE	FALSE	FALSE	TRUE	TRUE
Height_Mean_INT	qt	Vitals	Vitals	height (mean, inv-normal transformed)	1_89092304-89368765	EUR,AFR,EAS	2	1	1	rs138805281	0.997633	89322983	T,NA,NA	A,NA,NA	0.991054,NA,NA	0.0722627,NA,NA	0.0115288,NA,NA	9.43695,NA,NA	6.26801575185622,NA,NA	GTF2B	rs138805281	0.997633	0.997633	1	|Exon=1			0	1	0.5	0.5	0.0734241	0.00520867	0.0180178	TRUE	FALSE	FALSE	FALSE	FALSE	FALSE	FALSE	TRUE	FALSE
Height_Mean_INT	qt	Vitals	Vitals	height (mean, inv-normal transformed)	1_89092304-89368765	EUR,AFR,EAS	3	1	1	rs7536541	0.982156	89357300	G,NA,NA	A,NA,NA	0.99006,NA,NA	-0.0716245,NA,NA	0.0109426,NA,NA	10.2268,NA,NA	-6.54547365342789,NA,NA	GTF2B	rs7536541	0.982156	0.982156	1	|Exon=1|ABC=1			0	0.992315	0.502565	0.497667	0.0734241	0.00520867	0.0180178	TRUE	FALSE	FALSE	FALSE	FALSE	FALSE	FALSE	TRUE	FALSE
Height_Mean_INT	qt	Vitals	Vitals	height (mean, inv-normal transformed)	1_9339467-9352808	EUR,AFR,EAS	1	4	0.921773	rs658997	0.464771	9343621	C,C,C	T,T,T	0.8688,0.6195,0.9871	-0.0786444,-0.00180795,-0.0779384	0.00321528,0.00422174,0.0784266	131.4,0.174918,0.494399	-24.4595805030977,-0.428247594593698,-0.993775071213083	PIK3CD	rs658997	0.464771	0.464771	1	|EpiMap=1	rs9435183,rs9442580,rs946597	0.0191549,0.45797,0.022706	0.499831	1	0.182265	0.380014	0.0474841	0.038242	0.0115267	TRUE	FALSE	FALSE	FALSE	FALSE	FALSE	FALSE	TRUE	FALSE
Height_Mean_INT	qt	Vitals	Vitals	height (mean, inv-normal transformed)	1_9339467-9352808	EUR,AFR,EAS	2	1	1	rs946602	1	9340695	C,C,C	T,T,T	0.5765,0.6165,0.6667	0.0458361,0.0163897,0.0315096	0.00219695,0.00421542,0.018774	95.94,3.99543,1.03023	20.8635153280685,3.88803488145902,1.67836369447108	SPSB1	rs946602	1	1	1	|ABC=1			0	1	0.89715	0.386274	0.0474841	0.038242	0.0115267	TRUE	TRUE	FALSE	TRUE	FALSE	FALSE	FALSE	TRUE	TRUE
Height_Mean_INT	qt	Vitals	Vitals	height (mean, inv-normal transformed)	1_9339467-9352808	EUR,AFR,EAS	3	2	1	rs4465231	0.777493	9347278	G,G,G	A,A,A	0.7227,0.8744,0.90675	-0.0266998,0.0140658,0.0195824	0.00242489,0.006185,0.0304348	27.4695,1.63911,0.284038	-11.0107262597479,2.27417946645109,0.643421346616373	SPSB1	rs4465231,rs2179072	0.777493,0.222507	1	1,1	|GTeX_Finemapped=1|eQTLGen_Finemapped=1,|GTeX_Finemapped=1|eQTLGen_Finemapped=1|ABC=1			0	1	0.539877	0.318893	0.0474841	0.038242	0.0115267	TRUE	FALSE	FALSE	FALSE	FALSE	FALSE	FALSE	TRUE	FALSE
Height_Mean_INT	qt	Vitals	Vitals	height (mean, inv-normal transformed)	1_9339467-9352808	EUR,AFR,EAS	4	1	1	rs545087	0.999956	9343162	G,G,G	A,A,A	0.7157,0.98563,0.7351	0.0332677,0.0779004,0.0276155	0.00240653,0.0172228,0.0200551	42.7378,5.21507,0.773356	13.8239290596834,4.52309728963932,1.37698141619837	H6PD	rs545087	0.999956	0.999956	1	|EpiMap=1			0	1	0.998545	0.406993	0.0474841	0.038242	0.0115267	TRUE	TRUE	FALSE	TRUE	FALSE	FALSE	FALSE	TRUE	TRUE
Height_Mean_INT	qt	Vitals	Vitals	height (mean, inv-normal transformed)	1_9513724-9531627	EUR,AFR,EAS	1	1	1	rs6541066	0.999933	9527860	T,C,T	C,T,C	0.5865,0.5182,0.7034	-0.0267324,0.0173098,0.0016438	0.00220432,0.00410211,0.0193755	33.1208,4.61156,0.0304028	-12.1272773463018,4.2197308214553,0.0848391009264277	SPSB1	rs6541066	0.999933	0.999933	1	|ABC=1			0	1	0.917969	0.259196	0.0401754	0.286629	0.00168456	TRUE	FALSE	FALSE	FALSE	FALSE	FALSE	FALSE	TRUE	FALSE
Height_Mean_INT	qt	Vitals	Vitals	height (mean, inv-normal transformed)	1_9513724-9531627	EUR,AFR,EAS	2	1	1	rs115169394	1	9527631	T,NA,NA	C,NA,NA	0.9831,NA,NA	0.0608646,NA,NA	0.00842178,NA,NA	12.3066,NA,NA	7.22704701381418,NA,NA	H6PD	rs115169394	1	1	0.655	|EpiMap=1			0	1	0.5	0.5	0.0401754	0.286629	0.00168456	TRUE	FALSE	FALSE	FALSE	FALSE	FALSE	FALSE	TRUE	FALSE
Height_Mean_INT	qt	Vitals	Vitals	height (mean, inv-normal transformed)	1_9513724-9531627	EUR,AFR,EAS	3	1	1	rs76810743	0.999998	9526758	G,NA,NA	A,NA,NA	0.99006,NA,NA	-0.0907657,NA,NA	0.0109426,NA,NA	15.9631,NA,NA	-8.29471058066639,NA,NA	SPSB1	rs76810743	0.999998	0.999998	1	|ABC=1			0	1	0.499997	0.499998	0.0401754	0.286629	0.00168456	TRUE	FALSE	FALSE	FALSE	FALSE	FALSE	FALSE	TRUE	FALSE
Height_Mean_INT	qt	Vitals	Vitals	height (mean, inv-normal transformed)	1_9513724-9531627	EUR,AFR,EAS	4	2	1	rs11582463	0.545589	9514574	A,A,A	G,G,G	0.673,0.761,0.8899	0.0187159,-0.0076379,0.0756272	0.00231401,0.00480616,0.0282732	15.2175,0.950713,2.12635	8.08808086395478,-1.58918970654327,2.67487231724743	H6PD	rs11582463,rs11582858	0.545589,0.454411	1	1,1	|EpiMap=1,|EpiMap=1			0	0.345893	1	0.889712	0.0401754	0.286629	0.00168456	FALSE	FALSE	TRUE	FALSE	FALSE	FALSE	FALSE	TRUE	FALSE
Height_Mean_INT	qt	Vitals	Vitals	height (mean, inv-normal transformed)	1_95599497-95740660	EUR,AFR,EAS	1	1	1	rs12067496	0.999969	95720496	A,A,A	T,T,T	0.7356,0.7428,0.8145	0.021517,-0.00190088,0.0222883	0.00246147,0.00468941,0.0227678	17.6383,0.164172,0.484644	8.74152437364664,-0.405355897650237,0.97893955498555	RWDD3	rs12067496	0.999969	0.999969	1	|eQTLGen_Finemapped=1			0	1	0.267072	0.356381	0.0290286	0.0193905	0.00553753	TRUE	FALSE	FALSE	FALSE	FALSE	FALSE	FALSE	TRUE	FALSE
Height_Mean_INT	qt	Vitals	Vitals	height (mean, inv-normal transformed)	1_95599497-95740660	EUR,AFR,EAS	2	1	1	rs12409501	0.998862	95732089	C,NA,NA	T,NA,NA	0.96918,NA,NA	-0.0374211,NA,NA	0.00628098,NA,NA	8.59246,NA,NA	-5.95784415807724,NA,NA	SLC44A3	rs12409501	0.998862	0.998862	1	|GTeX_Finemapped=1			0	0.995834	0.499485	0.499552	0.0290286	0.0193905	0.00553753	TRUE	FALSE	FALSE	FALSE	FALSE	FALSE	FALSE	TRUE	FALSE
Height_Mean_INT	qt	Vitals	Vitals	height (mean, inv-normal transformed)	1_96773079-96980389	EUR,AFR,EAS	1	1	1	rs12410035	0.999998	96930819	G,NA,G	A,NA,A	0.992048,NA,0.993056	0.069543,NA,-0.0737074	0.012222,NA,0.106573	7.89606,NA,0.310532	5.6899852724595,NA,-0.691614198718249	PTBP2	rs12410035	0.999998	0.999998	1	|ABC=1			0	0.999998	0.5	0.294573	0.0600527	0.0338188	0.00148872	TRUE	FALSE	FALSE	FALSE	FALSE	FALSE	FALSE	TRUE	FALSE
Height_Mean_INT	qt	Vitals	Vitals	height (mean, inv-normal transformed)	1_96773079-96980389	EUR,AFR,EAS	2	1	1	rs10875015	0.999912	96939839	T,T,T	G,G,G	0.7803,0.8986,0.6825	-0.012741,0.00984811,-0.0047763	0.0026218,0.00679028,0.0190115	5.92955,0.832777,0.0960238	-4.85963841635518,1.45032458160783,-0.25123214896247	PTBP2	rs10875015	0.999912	0.999912	1	|ABC=1			0	0.999984	0.447715	0.314983	0.0600527	0.0338188	0.00148872	TRUE	FALSE	FALSE	FALSE	FALSE	FALSE	FALSE	TRUE	FALSE
Height_Mean_INT	qt	Vitals	Vitals	height (mean, inv-normal transformed)	1_97802733-97861661	EUR,AFR,EAS	1	1	1	rs4950030	1	97849885	A,A,A	T,T,T	0.7366,0.97806,0.96429	0.0193305,0.00172024,-0.0599804	0.00246446,0.0139923,0.0476914	14.3591,0.0447197,0.680877	7.84370612629136,0.122941903761354,-1.25767748482955	DPYD-AS2	rs4950030	1	1	1	|ABC=1			0	1	0.367471	0.386329	0.0049089	0.00314201	0.00414543	TRUE	FALSE	FALSE	FALSE	FALSE	FALSE	FALSE	TRUE	FALSE
Height_Mean_INT	qt	Vitals	Vitals	height (mean, inv-normal transformed)	1_97802733-97861661	EUR,AFR,EAS	2	4	0.945048	rs113793055	0.60411	97827879	A,A,A	C,C,C	0.8787,0.96747,0.90179	-0.0176865,-0.00984241,-0.0162369	0.00332503,0.0115539,0.0297377	6.98204,0.404188,0.232796	-5.31920012751765,-0.851869065856551,-0.54600389404695	DPYD	rs113793055,rs148648822,rs12044858,rs7414210	0.60411,0.174328,0.130991,0.0811047	0.990534	1,1,1,1	|GTeX_Finemapped=1,|GTeX_Finemapped=1,|GTeX_Finemapped=1,|GTeX_Finemapped=1			0	0.975789	0.41128	0.291685	0.0049089	0.00314201	0.00414543	TRUE	FALSE	FALSE	FALSE	FALSE	FALSE	FALSE	TRUE	FALSE
Height_Mean_INT	qt	Vitals	Vitals	height (mean, inv-normal transformed)	20_10904550-10975671	EUR,AFR,EAS	1	3	0.663636	rs62185667	0.81061	10959200	G,G,G	C,C,C	0.835,0.8707,0.7659	-0.0290101,0.00994319,-0.000440611	0.00292456,0.0061088,0.0209003	22.4653,0.984672,0.00736671	-9.91947506633477,1.62768301466736,-0.0210815634225346	JAG1	rs62185667,rs1409860	0.81061,0.0644823	0.875092	1,1	|ABC=1,|EpiMap=1	rs6074217	0.0778084	0.0778084	0.970419	0.646813	0.452887	0.000865027	0.000559127	0.118209	TRUE	FALSE	FALSE	FALSE	FALSE	FALSE	FALSE	TRUE	FALSE
Height_Mean_INT	qt	Vitals	Vitals	height (mean, inv-normal transformed)	20_10904550-10975671	EUR,AFR,EAS	2	1	1	rs11699582	1	10934515	C,C,C	T,T,T	0.5686,0.7579,0.6944	0.0135457,0.0208842,0.0130751	0.00219181,0.00478505,0.0192113	9.19359,4.89473,0.304405	6.18014335184163,4.36446850085161,0.680594233602099	SNAP25	rs11699582	1	1	1	|ABC=1			0	1	0.999973	0.472192	0.000865027	0.000559127	0.118209	TRUE	TRUE	FALSE	TRUE	FALSE	FALSE	FALSE	TRUE	TRUE
Height_Mean_INT	qt	Vitals	Vitals	height (mean, inv-normal transformed)	20_13259045-13266552	EUR,AFR,EAS	1	1	1	rs911641	1	13259045	C,G,C	G,C,G	0.6451,0.702,0.6081	-0.0224384,0.00965889,0.00231831	0.00226871,0.00448139,0.0181286	22.3388,1.50674,0.0466063	-9.89037823256388,2.15533350143594,0.127881358737023	ISM1	rs911641	1	1	1	|EpiMap=1			0	1	0.948782	0.443227	6.4741e-09	0.544193	6.4741e-09	TRUE	FALSE	FALSE	FALSE	FALSE	FALSE	FALSE	TRUE	FALSE
Height_Mean_INT	qt	Vitals	Vitals	height (mean, inv-normal transformed)	20_13259045-13266552	EUR,AFR,EAS	2	2	0.996723	rs6109795	0.531762	13266012	A,A,A	T,T,T	0.7932,0.7315,0.7956	-0.0246604,-0.00751644,0.01106	0.00268027,0.00462498,0.0219458	19.4489,0.982449,0.211631	-9.20071485335433,-1.62518324403565,0.503968868758487	ISM1	rs6109795,rs6041995	0.531762,0.466558	0.99832	1,1	|ABC=1,|EpiMap=1|ABC=1			0	0.999318	0.341406	0.459677	6.4741e-09	0.544193	6.4741e-09	TRUE	FALSE	FALSE	FALSE	FALSE	FALSE	FALSE	TRUE	FALSE
Height_Mean_INT	qt	Vitals	Vitals	height (mean, inv-normal transformed)	20_16078767-16148952	EUR,AFR,EAS	1	1	1	rs6080150	0.98576	16139392	C,C,C	T,T,T	0.504,0.7284,0.7817	0.0143615,0.00996228,0.0062014	0.00217115,0.00460829,0.0214236	10.4291,1.51382,0.112256	6.61469728024319,2.16181707314427,0.289465822737542	KIF16B	rs6080150	0.98576	0.98576	1	|ABC=1			0	1	0.804797	0.401151	0.00379546	0.136724	6.4741e-09	TRUE	FALSE	FALSE	FALSE	FALSE	FALSE	FALSE	TRUE	FALSE
Height_Mean_INT	qt	Vitals	Vitals	height (mean, inv-normal transformed)	20_17756728-17773410	EUR,AFR,EAS	1	1	1	rs6080830	1	17771113	A,A,A	G,G,G	0.5487,0.7141,0.6508	0.0251232,0.0163594,0.00486371	0.00218145,0.00453631,0.0185643	29.964,3.50785,0.100548	11.5167434504573,3.6063232010158,0.261992641790964	RRBP1	rs6080830	1	1	1	|EpiMap=1			0	1	0.989078	0.414752	0.000678423	5.95589e-06	0.000732412	TRUE	TRUE	FALSE	TRUE	FALSE	FALSE	FALSE	TRUE	TRUE
Height_Mean_INT	qt	Vitals	Vitals	height (mean, inv-normal transformed)	20_20385601-20391220	EUR,AFR,EAS	1	1	1	rs6075654	0.999989	20391220	NA,C,A	NA,A,C	NA,0.5318,0.7857	NA,0.0250444,0.00941249	NA,0.00410771,0.0215675	NA,8.96605,0.178793	NA,6.09692505069735,0.436420076503999	INSM1	rs6075654	0.999989	0.999989	1	|EpiMap=1			0	0.5	1	0.414855	1	0.195243	6.4741e-09	FALSE	FALSE	FALSE	FALSE	FALSE	FALSE	FALSE	FALSE	FALSE
Height_Mean_INT	qt	Vitals	Vitals	height (mean, inv-normal transformed)	20_21065004-21414058	EUR,AFR,EAS	1	1	1	rs3790142	0.999999	21182819	T,A,T	A,T,A	0.659,0.7655,0.5754	-0.0475499,0.0365193,-0.0115995	0.00228995,0.00483777,0.0179046	95.0435,13.3572,0.286442	-20.7646018472019,7.54878797462467,-0.647850273114172	XRN2	rs3790142	0.999999	0.999999	1	|ABC=1			0	1	1	0.260882	0.116296	0.0192629	0.00472434	FALSE	TRUE	FALSE	FALSE	FALSE	FALSE	FALSE	TRUE	FALSE
Height_Mean_INT	qt	Vitals	Vitals	height (mean, inv-normal transformed)	20_21065004-21414058	EUR,AFR,EAS	2	1	1	rs112224613	0.999996	21374707	A,NA,NA	T,NA,NA	0.96521,NA,NA	-0.063972,NA,NA	0.0059239,NA,NA	26.4583,NA,NA	-10.7989668968078,NA,NA	XRN2	rs112224613	0.999996	0.999996	1	|EpiMap=1			0	1	0.5	0.5	0.116296	0.0192629	0.00472434	FALSE	FALSE	FALSE	FALSE	FALSE	FALSE	FALSE	FALSE	FALSE
Height_Mean_INT	qt	Vitals	Vitals	height (mean, inv-normal transformed)	20_21065004-21414058	EUR,AFR,EAS	3	1	1	rs117363166	1	21170186	A,NA,NA	G,NA,NA	0.98907,NA,NA	0.0948083,NA,NA	0.0104405,NA,NA	18.9675,NA,NA	9.08081988410517,NA,NA	XRN2	rs117363166	1	1	1	|ABC=1			0	1	0.5	0.5	0.116296	0.0192629	0.00472434	FALSE	FALSE	FALSE	FALSE	FALSE	FALSE	FALSE	FALSE	FALSE
Height_Mean_INT	qt	Vitals	Vitals	height (mean, inv-normal transformed)	20_21065004-21414058	EUR,AFR,EAS	4	2	1	rs2236175	0.628072	21081455	A,C,C	C,A,A	0.831,0.6218,0.6657	-0.014598,0.0227341,0.00117142	0.00289669,0.00422672,0.0187599	6.33099,7.12472,0.0221802	-5.03954513600006,5.37866241435439,0.0624427635541767	RALGAPA2	rs2236175,rs2236176	0.628072,0.350223	0.978295	1,1	|ABC=1,|ABC=1			0	1	0.98511	0.225663	0.116296	0.0192629	0.00472434	FALSE	TRUE	FALSE	FALSE	FALSE	FALSE	FALSE	TRUE	FALSE
Height_Mean_INT	qt	Vitals	Vitals	height (mean, inv-normal transformed)	20_23697510-24197510	EUR,AFR,EAS	1	1	1	rs117441059	1	23804393	G,NA,NA	A,NA,NA	0.9662,NA,NA	-0.0345209,NA,NA	0.00600695,NA,NA	8.04128,NA,NA	-5.74682659253032,NA,NA	CST2	rs117441059	1	1	1	|ABC=1			0	1	0.5	0.5	0.273305	0.104322	0.0102031	FALSE	FALSE	FALSE	FALSE	FALSE	FALSE	FALSE	FALSE	FALSE
Height_Mean_INT	qt	Vitals	Vitals	height (mean, inv-normal transformed)	20_23697510-24197510	EUR,AFR,EAS	2	2	1	rs147787842	0.495156	24013930	C,NA,NA	T,NA,NA	0.993042,NA,NA	0.0596571,NA,NA	0.0130593,NA,NA	5.30803,NA,NA	4.56816981002045,NA,NA	CST7	rs141221780,rs147787842	0.495156,0.495156	0.990312	1,1	|EpiMap=1,|EpiMap=1			0	0.993573	0.499538	0.499162	0.273305	0.104322	0.0102031	FALSE	FALSE	FALSE	FALSE	FALSE	FALSE	FALSE	FALSE	FALSE
Height_Mean_INT	qt	Vitals	Vitals	height (mean, inv-normal transformed)	20_23697510-24197510	EUR,AFR,EAS	3	8	0.876598	rs2071442	0.525342	23860498	G,C,C	C,G,G	0.6312,0.8585,0.5258	0.0102295,0.0166561,-0.0081293	0.00224992,0.00588087,0.0177234	5.26346,2.33516,0.189453	4.54660610155028,2.83225101047974,-0.458676100522473	CST5	rs2071442,rs4075883,rs4239743,rs4239744,rs2285059,rs1799841,rs6036565,rs4815244	0.525342,0.134575,0.092259,0.0723552,0.0390229,0.0387665,0.0383307,0.036882	0.977533	1,1,1,1,1,1,1,1	|Promoter=1|ABC=1,|ABC=1,|GTeX_Finemapped=1,|GTeX_Finemapped=1,|GTeX_Finemapped=1,|Exon=1|GTeX_Finemapped=1,|GTeX_Finemapped=1,|GTeX_Finemapped=1|ABC=1			0	0.995174	0.524911	0.334255	0.273305	0.104322	0.0102031	FALSE	FALSE	FALSE	FALSE	FALSE	FALSE	FALSE	FALSE	FALSE
Height_Mean_INT	qt	Vitals	Vitals	height (mean, inv-normal transformed)	20_30079334-30432060	EUR,AFR,EAS	1	1	1	rs6058298	0.998596	30247916	C,T,C	T,C,T	0.7078,0.8684,0.98611	-0.0175154,0.0417448,-0.0817838	0.00238699,0.0060632,0.0756179	12.6635,11.238,0.553685	-7.33786065295623,6.88494524343581,-1.08154021732949	TPX2	rs6058298	0.998596	0.998596	1	|eQTLGen_Finemapped=1			0	1	1	0.450308	0.0671085	0.054273	0.231683	TRUE	TRUE	FALSE	TRUE	FALSE	FALSE	FALSE	TRUE	TRUE
Height_Mean_INT	qt	Vitals	Vitals	height (mean, inv-normal transformed)	20_30079334-30432060	EUR,AFR,EAS	2	1	1	rs113524181	1	30176168	T,NA,NA	C,NA,NA	0.97416,NA,NA	-0.0518891,NA,NA	0.00684202,NA,NA	13.4745,NA,NA	-7.58388604534918,NA,NA	PLAGL2	rs113524181	1	1	0.882	|GTeX_Finemapped=1			0	1	0.5	0.5	0.0671085	0.054273	0.231683	TRUE	FALSE	FALSE	FALSE	FALSE	FALSE	FALSE	TRUE	FALSE
Height_Mean_INT	qt	Vitals	Vitals	height (mean, inv-normal transformed)	20_30079334-30432060	EUR,AFR,EAS	3	2	0.924888	rs193194232	0.683051	30158460	C,NA,NA	T,NA,NA	0.994036,NA,NA	-0.0856525,NA,NA	0.0140986,NA,NA	8.90729,NA,NA	-6.07524860624459,NA,NA	ID1	rs193194232	0.683051	0.683051	0.655	|EpiMap=1	rs186869481	0.293056	0.293056	0.999255	0.49989	0.499988	0.0671085	0.054273	0.231683	TRUE	FALSE	FALSE	FALSE	FALSE	FALSE	FALSE	TRUE	FALSE
Height_Mean_INT	qt	Vitals	Vitals	height (mean, inv-normal transformed)	20_30079334-30432060	EUR,AFR,EAS	4	3	0.947723	rs76404239	0.442999	30143010	A,NA,NA	C,NA,NA	0.99006,NA,NA	-0.0488075,NA,NA	0.0109426,NA,NA	5.08702,NA,NA	-4.46032021640195,NA,NA	MYLK2	rs76404239,rs141040706	0.442999,0.332336	0.775335	1,1	|GTeX_Finemapped=1,|GTeX_Finemapped=1	rs151320296	0.178515	0.178515	0.994726	0.492419	0.499894	0.0671085	0.054273	0.231683	TRUE	FALSE	FALSE	FALSE	FALSE	FALSE	FALSE	TRUE	FALSE
Height_Mean_INT	qt	Vitals	Vitals	height (mean, inv-normal transformed)	20_32274380-32363537	EUR,AFR,EAS	1	1	1	rs3213141	1	32274380	G,G,G	A,A,A	0.7445,0.7874,0.6577	0.0757842,0.0554865,0.0253122	0.00248896,0.00500968,0.0186518	202.897,27.7843,0.757578	30.4481389817434,11.0758571405758,1.35709154076282	E2F1	rs3213141	1	1	1	|Promoter=1|ABC=1			0	1	1	0.506794	0.103985	0.022363	0.00166962	FALSE	TRUE	FALSE	FALSE	FALSE	FALSE	FALSE	TRUE	FALSE
Height_Mean_INT	qt	Vitals	Vitals	height (mean, inv-normal transformed)	20_32274380-32363537	EUR,AFR,EAS	2	1	1	rs147507008	0.998016	32302586	G,NA,NA	A,NA,NA	0.991054,NA,NA	0.130298,NA,NA	0.0115288,NA,NA	28.8919,NA,NA	11.3019568385261,NA,NA	SNTA1	rs147507008	0.998016	0.998016	1	|eQTLGen_Finemapped=1			0	0.999854	0.49999	0.49998	0.103985	0.022363	0.00166962	FALSE	FALSE	FALSE	FALSE	FALSE	FALSE	FALSE	FALSE	FALSE
Height_Mean_INT	qt	Vitals	Vitals	height (mean, inv-normal transformed)	20_33799280-33882720	EUR,AFR,EAS	1	1	1	rs7280	1	33864484	A,G,A	G,A,G	0.5815,0.96142,0.7123	-0.106988,0.0823984,-0.0317446	0.00220051,0.0106427,0.0195496	inf,14.0102,0.981222	-48.6196381747868,7.74224585866368,-1.6237979293694	FAM83C	rs7280	1	1	0.721	|GTeX_Finemapped=1			0	1	0.953002	0.328309	0.0993439	0.189037	0.0212825	TRUE	FALSE	FALSE	FALSE	FALSE	FALSE	FALSE	TRUE	FALSE
Height_Mean_INT	qt	Vitals	Vitals	height (mean, inv-normal transformed)	20_33799280-33882720	EUR,AFR,EAS	2	1	1	rs2425038	1	33856627	A,A,A	G,G,G	0.839,0.6838,0.8125	-0.0263863,-0.0177917,-0.0244577	0.0029536,0.00440803,0.0226739	18.3847,4.265,0.551704	-8.93360644637053,-4.03620211296203,-1.07867195321493	EIF6	rs2425038	1	1	1	|GTeX_Finemapped=1|eQTLGen_Finemapped=1			0	1	0.999325	0.260703	0.0993439	0.189037	0.0212825	TRUE	FALSE	FALSE	FALSE	FALSE	FALSE	FALSE	TRUE	FALSE
Height_Mean_INT	qt	Vitals	Vitals	height (mean, inv-normal transformed)	20_33799280-33882720	EUR,AFR,EAS	3	1	1	rs140782162	1	33878980	G,NA,NA	A,NA,NA	0.98211,NA,NA	0.138254,NA,NA	0.00818956,NA,NA	63.2123,NA,NA	16.8817372361885,NA,NA	FAM83C	rs140782162	1	1	1	|EpiMap=1			0	1	0.5	0.5	0.0993439	0.189037	0.0212825	TRUE	FALSE	FALSE	FALSE	FALSE	FALSE	FALSE	TRUE	FALSE
Height_Mean_INT	qt	Vitals	Vitals	height (mean, inv-normal transformed)	20_33799280-33882720	EUR,AFR,EAS	4	1	1	rs73903035	0.999294	33860481	G,G,NA	A,A,NA	0.9493,0.8094,NA	-0.08392,-0.0215336,NA	0.00494812,0.00521851,NA	63.7894,4.43354,NA	-16.9599767184304,-4.12638856685146,NA	MMP24-AS1	rs73903035	0.999294	0.999294	1	|ABC=1			0	1	0.41855	0.5	0.0993439	0.189037	0.0212825	TRUE	FALSE	FALSE	FALSE	FALSE	FALSE	FALSE	TRUE	FALSE
Height_Mean_INT	qt	Vitals	Vitals	height (mean, inv-normal transformed)	20_33799280-33882720	EUR,AFR,EAS	5	1	1	rs619865	0.999999	33867697	G,NA,NA	A,NA,NA	0.92545,NA,NA	0.0812017,NA,NA	0.00413281,NA,NA	85.2214,NA,NA	19.6480602785998,NA,NA	GGT7	rs619865	0.999999	0.999999	0.721	|GTeX_Finemapped=1			0	1	0.5	0.5	0.0993439	0.189037	0.0212825	TRUE	FALSE	FALSE	FALSE	FALSE	FALSE	FALSE	TRUE	FALSE
Height_Mean_INT	qt	Vitals	Vitals	height (mean, inv-normal transformed)	20_33799280-33882720	EUR,AFR,EAS	6	1	1	rs2425026	1	33847253	C,T,C	T,C,T	0.5616,0.92209,0.6974	-0.0972763,0.0661441,-0.0299815	0.00218775,0.00764727,0.0192647	inf,17.2858,0.922124	-44.4640841046738,8.64937422112728,-1.55629207825712	TRPC4AP	rs2425026	1	1	0.798	|GTeX_Finemapped=1			0	0.895118	1	0.275263	0.0993439	0.189037	0.0212825	TRUE	FALSE	FALSE	FALSE	FALSE	FALSE	FALSE	TRUE	FALSE
Height_Mean_INT	qt	Vitals	Vitals	height (mean, inv-normal transformed)	20_33799280-33882720	EUR,AFR,EAS	7	1	1	rs73107212	1	33863334	C,NA,NA	T,NA,NA	0.9493,NA,NA	-0.0657883,NA,NA	0.00494812,NA,NA	39.61,NA,NA	-13.2956153043984,NA,NA	MMP24	rs73107212	1	1	0.755	|Exon=1			0	1	0.5	0.5	0.0993439	0.189037	0.0212825	TRUE	FALSE	FALSE	FALSE	FALSE	FALSE	FALSE	TRUE	FALSE
Height_Mean_INT	qt	Vitals	Vitals	height (mean, inv-normal transformed)	20_33799280-33882720	EUR,AFR,EAS	8	1	1	rs137898310	1	33880758	C,NA,NA	A,NA,NA	0.98509,NA,NA	-0.118677,NA,NA	0.00895714,NA,NA	39.3427,NA,NA	-13.2494300636141,NA,NA	FAM83C	rs137898310	1	1	1	|Promoter=1|EpiMap=1			0	1	0.5	0.5	0.0993439	0.189037	0.0212825	TRUE	FALSE	FALSE	FALSE	FALSE	FALSE	FALSE	TRUE	FALSE
Height_Mean_INT	qt	Vitals	Vitals	height (mean, inv-normal transformed)	20_39620847-39942516	EUR,AFR,EAS	1	1	1	rs17265513	1	39832628	T,T,NA	C,C,NA	0.8052,0.98865,NA	-0.0405546,-0.0202539,NA	0.00274094,0.0193495,NA	48.8077,0.529853,NA	-14.7958729486964,-1.04674022584563,NA	ZHX3	rs17265513	1	1	1	|Exon=1			0	1	0.327425	0.5	0.0768006	0.103502	0.00887302	TRUE	FALSE	FALSE	FALSE	FALSE	FALSE	FALSE	TRUE	FALSE
Height_Mean_INT	qt	Vitals	Vitals	height (mean, inv-normal transformed)	20_39620847-39942516	EUR,AFR,EAS	2	1	1	rs35517142	1	39766116	G,G,NA	T,T,NA	0.96322,0.8275,NA	0.0742107,0.0037878,NA	0.00576736,0.00542514,NA	37.1629,0.314208,NA	12.8673604560839,0.698193963658081,NA	PLCG1	rs35517142	1	1	1	|Exon=1|ABC=1|Cicero=1			0	1	0.63756	0.5	0.0768006	0.103502	0.00887302	TRUE	FALSE	FALSE	FALSE	FALSE	FALSE	FALSE	TRUE	FALSE
Height_Mean_INT	qt	Vitals	Vitals	height (mean, inv-normal transformed)	20_39620847-39942516	EUR,AFR,EAS	3	1	1	rs11699577	0.999999	39652976	C,C,NA	T,T,NA	0.92147,0.8616,NA	0.0341122,0.00610086,NA	0.00403541,0.00593566,NA	16.5476,0.517085,NA	8.45321788864081,1.02783178281775,NA	PLCG1	rs11699577	0.999999	0.999999	0.769	|eQTLGen_Finemapped=1			0	1	0.999999	0.5	0.0768006	0.103502	0.00887302	TRUE	FALSE	FALSE	FALSE	FALSE	FALSE	FALSE	TRUE	FALSE
Height_Mean_INT	qt	Vitals	Vitals	height (mean, inv-normal transformed)	20_39620847-39942516	EUR,AFR,EAS	4	3	1	rs6072322	0.413092	39901282	C,C,C	T,T,T	0.839,0.92965,0.990079	-0.0251328,0.00197569,-0.18036	0.0029536,0.0080149,0.0892947	16.7566,0.0940459,1.36249	-8.5092091007584,0.246502139764688,-2.01982872443717	ZHX3	rs6072322,rs6072321	0.413092,0.409402	0.822494	1,1	|Promoter=1,|Promoter=1|EpiMap=1	rs7261917	0.138238	0.138238	1	0.375109	0.645519	0.0768006	0.103502	0.00887302	TRUE	FALSE	FALSE	FALSE	FALSE	FALSE	FALSE	TRUE	FALSE
Height_Mean_INT	qt	Vitals	Vitals	height (mean, inv-normal transformed)	20_39620847-39942516	EUR,AFR,EAS	5	2	0.981778	rs34186698	0.88593	39767420	G,NA,NA	C,NA,NA	0.94235,NA,NA	-0.052517,NA,NA	0.00465736,NA,NA	28.764,NA,NA	-11.2761306834773,NA,NA	PLCG1	rs34186698,rs117946824	0.88593,0.0812099	0.96714	1,1	|GTeX_Finemapped=1|ABC=1|Cicero=1,|GTeX_Finemapped=1			0	1	0.5	0.5	0.0768006	0.103502	0.00887302	TRUE	FALSE	FALSE	FALSE	FALSE	FALSE	FALSE	TRUE	FALSE
Height_Mean_INT	qt	Vitals	Vitals	height (mean, inv-normal transformed)	20_39620847-39942516	EUR,AFR,EAS	6	4	0.989864	rs6072249	0.890668	39656342	A,G,G	G,A,A	0.5497,0.8026,0.8046	-0.00850553,0.0242366,0.0154108	0.00218189,0.00514952,0.0223196	4.01371,5.59874,0.309889	-3.89823959961318,4.70657459336016,0.690460402516174	TOP1	rs6072249	0.890668	0.890668	1	|ABC=1	rs6029552,rs6072263,rs926345	0.0170677,0.025921,0.0206859	0.0636746	0.999274	1	0.317967	0.0768006	0.103502	0.00887302	TRUE	FALSE	FALSE	FALSE	FALSE	FALSE	FALSE	TRUE	FALSE
Height_Mean_INT	qt	Vitals	Vitals	height (mean, inv-normal transformed)	20_39620847-39942516	EUR,AFR,EAS	7	3	0.814857	rs112195138	0.740704	39631218	C,C,C	T,T,T	0.97117,0.7806,0.94147	0.0293392,0.000868968,-0.0811551	0.00648748,0.00495287,0.0377004	5.21374,0.065134,1.5038	4.52243398052865,0.175447366880213,-2.15263233281344	TOP1	rs112195138,rs79866880,rs74579210	0.740704,0.177625,0.053686	0.972015	1,1,1	|GTeX_Finemapped=1,|ABC=1,|ABC=1			0	0.999999	0.175378	0.582717	0.0768006	0.103502	0.00887302	TRUE	FALSE	FALSE	FALSE	FALSE	FALSE	FALSE	TRUE	FALSE
Height_Mean_INT	qt	Vitals	Vitals	height (mean, inv-normal transformed)	20_4096741-4102954	EUR,AFR,EAS	1	1	1	rs1741344	1	4101800	T,T,T	C,C,C	0.663,0.5666,0.7808	-0.049941,-0.0278382,-0.0574045	0.00229654,0.00413625,0.0213919	104.125,10.7713,2.1375	-21.7461920976774,-6.73029918404352,-2.68346897657525	SMOX	rs1741344	1	1	1	|Exon=1|EpiMap=1			0	1	1	0.744239	0.00547128	1.64583e-06	0.0437162	TRUE	TRUE	FALSE	TRUE	FALSE	FALSE	FALSE	TRUE	TRUE
Height_Mean_INT	qt	Vitals	Vitals	height (mean, inv-normal transformed)	20_4096741-4102954	EUR,AFR,EAS	2	3	0.980016	rs8118168	0.475177	4098220	G,G,G	A,A,A	0.8449,0.8064,0.8601	-0.0496498,-0.0208548,-0.0540968	0.00299873,0.00518754,0.0255126	60.8456,4.23541,1.46887	-16.5569424389658,-4.02017141072647,-2.12039541246286	SMOX	rs8118168,rs16989226,rs8122571	0.475177,0.465356,0.0331582	0.973691	1,1,1	|EpiMap=1,|EpiMap=1|ABC=1,|Exon=1			0	0.999749	0.713172	0.307698	0.00547128	1.64583e-06	0.0437162	TRUE	FALSE	FALSE	FALSE	FALSE	FALSE	FALSE	TRUE	FALSE
Height_Mean_INT	qt	Vitals	Vitals	height (mean, inv-normal transformed)	20_43496143-43551278	EUR,AFR,EAS	1	5	0.993054	rs7265519	0.660725	43515270	C,C,C	T,T,T	0.7167,0.6982,0.8601	-0.0381922,-0.0168494,-0.0126646	0.0024091,0.00446519,0.0255126	55.8752,3.79325,0.207882	-15.8533062139388,-3.77350123958891,-0.496405697576884	YWHAB	rs7265519,rs45467003,rs12481468,rs8356	0.660725,0.163244,0.0742723,0.045828	0.944069	1,1,1,0.983	|Promoter=1|GTeX_Finemapped=1|ABC=1,|Exon=1,|GTeX_Finemapped=1,|Exon=1|GTeX_Finemapped=1	rs2284265	0.0181474	0.0181474	1	0.994351	0.404006	0.0492884	0.00144131	0.00729581	TRUE	TRUE	FALSE	TRUE	FALSE	FALSE	FALSE	TRUE	TRUE
Height_Mean_INT	qt	Vitals	Vitals	height (mean, inv-normal transformed)	20_45549871-45580354	EUR,AFR,EAS	1	12	0.803729	rs6066132	0.1866	45575647	G,G,G	A,A,A	0.5547,0.95008,0.8621	-0.0176951,0.00953318,-0.0135449	0.00218419,0.00941179,0.0256671	15.2651,0.507087,0.223517	-8.10144721841964,1.01289765283756,-0.527714467158347	EYA2	rs6066132,rs6063038,rs1206752,rs1206751,rs6066130,rs1209330,rs1206745,rs1206746,rs1206748,rs1206755,rs1206743	0.1866,0.165974,0.150575,0.139686,0.133138,0.0244653,0.0181973,0.0176545,0.0172365,0.0171436,0.0169289	0.887599	1,1,1,1,1,1,1,1,1,1,1	|EpiMap=1,|GTeX_Finemapped=1,|GTeX_Finemapped=1|EpiMap=1,|EpiMap=1,|GTeX_Finemapped=1|EpiMap=1,|GTeX_Finemapped=1,|GTeX_Finemapped=1|EpiMap=1,|GTeX_Finemapped=1|EpiMap=1,|GTeX_Finemapped=1|EpiMap=1,|GTeX_Finemapped=1,|GTeX_Finemapped=1	rs4809606	0.0629723	0.0629723	1	0.381807	0.353472	0.0146207	0.000516747	0.00474047	TRUE	FALSE	FALSE	FALSE	FALSE	FALSE	FALSE	TRUE	FALSE
Height_Mean_INT	qt	Vitals	Vitals	height (mean, inv-normal transformed)	20_46418021-46450985	EUR,AFR,EAS	1	1	1	rs6094848	0.97279	46418021	A,G,G	G,A,A	0.5845,0.7436,0.7183	0.0182018,-0.0190297,-0.0363997	0.00220276,0.00469419,0.019674	15.8481,4.29778,1.19184	8.26317892099003,-4.05388363061572,-1.85014231981295	SULF2	rs6094848	0.97279	0.97279	1	|EpiMap=1|ABC=1			0	1	0.992627	0.584788	0.0555222	0.0258845	0.023959	TRUE	TRUE	FALSE	TRUE	FALSE	FALSE	FALSE	TRUE	TRUE
Height_Mean_INT	qt	Vitals	Vitals	height (mean, inv-normal transformed)	20_47508077-47933479	EUR,AFR,EAS	1	10	0.987498	rs35759030	0.391281	47858290	G,G,G	A,A,A	0.7982,0.8222,0.95734	-0.0692502,-0.0476678,0.0257909	0.00270476,0.00536087,0.043792	143.85,18.2209,0.255003	-25.60308493175,-8.89180300958613,0.588940902447936	ZNFX1	rs35759030,rs67375757,rs6512577,rs8121511,rs8123912,rs1977128,rs11905214	0.391281,0.0937117,0.079709,0.0318405,0.0299663,0.023734,0.0113943	0.661637	1,1,0.981,1,0.981,1,1	|eQTLGen_Finemapped=1,|eQTLGen_Finemapped=1,|Exon=1,|eQTLGen_Finemapped=1,|Exon=1,|eQTLGen_Finemapped=1,|Promoter=1|eQTLGen_Finemapped=1	rs11553387,rs13038202,rs36016605	0.0889189,0.192056,0.0114135	0.292388	1	1	0.190382	0.100823	0.046769	0.0101601	FALSE	TRUE	FALSE	FALSE	FALSE	FALSE	FALSE	TRUE	FALSE
Height_Mean_INT	qt	Vitals	Vitals	height (mean, inv-normal transformed)	20_47508077-47933479	EUR,AFR,EAS	2	12	0.72829	rs6019543	0.425724	47555943	C,C,C	T,T,T	0.7187,0.6868,0.5188	0.0417445,0.0292823,-0.0485158	0.00241428,0.0044194,0.0177123	66.2574,10.4618,2.21036	17.2906622264195,6.62585418835136,-2.73910220581178	ARFGEF2	rs6019543,rs6019541,rs4810886,rs6095362	0.425724,0.215849,0.147157,0.0181463	0.806876	1,1,1,1	|ABC=1,|EpiMap=1|ABC=1,|GTeX_Finemapped=1,|EpiMap=1|ABC=1	rs1883881,rs2295025,rs348286,rs348288,rs348291,rs348292,rs6066916,rs6067006	0.0143212,0.0445472,0.0209317,0.0208931,0.0130979,0.0130979,0.0102692,0.00961807	0.146776	1	0.967506	0.880753	0.100823	0.046769	0.0101601	FALSE	TRUE	TRUE	FALSE	FALSE	TRUE	FALSE	TRUE	TRUE
Height_Mean_INT	qt	Vitals	Vitals	height (mean, inv-normal transformed)	20_47508077-47933479	EUR,AFR,EAS	3	1	1	rs183035931	1	47525207	A,NA,NA	T,NA,NA	0.96819,NA,NA	-0.0404892,NA,NA	0.00618563,NA,NA	10.2275,NA,NA	-6.54568734308389,NA,NA	DDX27	rs183035931	1	1	0.882	|GTeX_Finemapped=1			0	1	0.5	0.5	0.100823	0.046769	0.0101601	FALSE	FALSE	FALSE	FALSE	FALSE	FALSE	FALSE	FALSE	FALSE
Height_Mean_INT	qt	Vitals	Vitals	height (mean, inv-normal transformed)	20_50807399-50909306	EUR,AFR,EAS	1	1	1	rs6068092	0.990398	50807399	G,G,G	A,A,A	0.7903,0.97958,0.8194	0.0344072,0.00577853,0.0329484	0.00266656,0.0144924,0.0230055	37.3649,0.161091,0.817908	12.9032161286451,0.398728298970495,1.4321966486275	ZFP64	rs6068092	0.990398	0.990398	1	|Promoter=1|GTeX_Finemapped=1|ABC=1|Cicero=1			0	1	0.234559	0.551669	0.0441826	0.00623109	0.0207239	TRUE	FALSE	FALSE	FALSE	FALSE	FALSE	FALSE	TRUE	FALSE
Height_Mean_INT	qt	Vitals	Vitals	height (mean, inv-normal transformed)	20_50807399-50909306	EUR,AFR,EAS	2	9	0.947266	rs79922897	0.243497	50855023	C,C,C	T,T,T	0.92843,0.8578,0.94048	-0.0358158,-0.016225,0.0205297	0.0042112,0.00586877,0.0374052	16.7405,2.24424,0.234249	-8.50489171732523,-2.7646338159444,0.548846149733192	ZFP64	rs79922897,rs75478182,rs6021801,rs76187762,rs80323562,rs8125394,rs8125438,rs77447813,rs6021832	0.243497,0.214174,0.175535,0.12844,0.0850772,0.0624657,0.021393,0.014152,0.00809626	0.95283	1,1,1,1,1,1,1,1,1	|GTeX_Finemapped=1,|Promoter=1|GTeX_Finemapped=1|ABC=1|Cicero=1,|GTeX_Finemapped=1,|GTeX_Finemapped=1,|GTeX_Finemapped=1,|GTeX_Finemapped=1,|GTeX_Finemapped=1,|GTeX_Finemapped=1|ABC=1,|GTeX_Finemapped=1			0	1	0.821761	0.431329	0.0441826	0.00623109	0.0207239	TRUE	TRUE	FALSE	TRUE	FALSE	FALSE	FALSE	TRUE	TRUE
Height_Mean_INT	qt	Vitals	Vitals	height (mean, inv-normal transformed)	20_50807399-50909306	EUR,AFR,EAS	3	2	0.690815	rs78892296	0.603898	50887691	A,NA,NA	G,NA,NA	0.97714,NA,NA	-0.0317959,NA,NA	0.00726322,NA,NA	4.92094,NA,NA	-4.3776589446554,NA,NA	ZFP64	rs78892296,rs76747988	0.603898,0.385653	0.989551	1,1	|EpiMap=1,|ABC=1			0	0.970648	0.450171	0.495548	0.0441826	0.00623109	0.0207239	TRUE	FALSE	FALSE	FALSE	FALSE	FALSE	FALSE	TRUE	FALSE
Height_Mean_INT	qt	Vitals	Vitals	height (mean, inv-normal transformed)	20_52610443-52673923	EUR,AFR,EAS	1	6	0.950819	rs2299702	0.472834	52659089	A,A,A	T,T,T	0.8161,0.8018,0.6875	0.0202721,0.0179445,0.027118	0.0028021,0.00514168,0.0190931	12.3308,3.31606,0.808213	7.23460975696799,3.49000715719376,1.42030366991217	BCAS1	rs2299702,rs2299715,rs2072128,rs6127073	0.472834,0.306203,0.0922957,0.0630836	0.934416	1,1,1,1	|EpiMap=1,|GTeX_Finemapped=1,|Promoter=1,|EpiMap=1	rs2299718,rs732344	0.0143418,0.0132636	0.0276054	1	0.972421	0.406454	0.00656023	0.0499785	0.00277891	TRUE	TRUE	FALSE	TRUE	FALSE	FALSE	FALSE	TRUE	TRUE
Height_Mean_INT	qt	Vitals	Vitals	height (mean, inv-normal transformed)	20_54833431-54884760	EUR,AFR,EAS	1	1	1	rs2182355	0.988548	54853402	C,C,C	T,T,T	0.7266,0.6135,0.8661	-0.0182343,0.00239295,0.0260009	0.00243556,0.00420928,0.0259875	13.151,0.244354,0.498858	-7.48669710456733,0.568493899194161,1.00051563251563	MC3R	rs2182355	0.988548	0.988548	1	|ABC=1			0	1	0.291236	0.474913	0.0239683	1.63167e-05	6.4741e-09	TRUE	FALSE	FALSE	FALSE	FALSE	FALSE	FALSE	TRUE	FALSE
Height_Mean_INT	qt	Vitals	Vitals	height (mean, inv-normal transformed)	20_54833431-54884760	EUR,AFR,EAS	2	3	1	rs6014671	0.335348	54867272	A,A,NA	G,G,NA	0.96223,0.7375,NA	-0.0344365,0.0025233,NA	0.0056942,0.00465848,NA	8.83273,0.230583,NA	-6.04764497207685,0.541657364633958,NA	FAM210B	rs6014671,rs6014668,rs6014670	0.335348,0.332381,0.332235	0.999964	1,1,1	|GTeX_Finemapped=1,|GTeX_Finemapped=1,|GTeX_Finemapped=1			0	1	0.289293	0.5	0.0239683	1.63167e-05	6.4741e-09	TRUE	FALSE	FALSE	FALSE	FALSE	FALSE	FALSE	TRUE	FALSE
Height_Mean_INT	qt	Vitals	Vitals	height (mean, inv-normal transformed)	20_57618326-57673509	EUR,AFR,EAS	1	2	1	rs4812051	0.650393	57622458	C,C,T	T,T,C	0.5954,0.7413,0.7817	0.0333664,0.0091037,-0.0113733	0.00221171,0.00468052,0.0214236	50.7001,1.2859,0.225116	15.0862454842633,1.94501892952065,-0.530877163501932	SLMO2	rs4812051,rs4810150	0.650393,0.340816	0.991209	1,1	|GTeX_Finemapped=1,|GTeX_Finemapped=1			0	1	0.486402	0.36333	0.00797771	0.0664312	0.00407449	TRUE	FALSE	FALSE	FALSE	FALSE	FALSE	FALSE	TRUE	FALSE
Height_Mean_INT	qt	Vitals	Vitals	height (mean, inv-normal transformed)	20_57618326-57673509	EUR,AFR,EAS	2	2	1	rs138074316	0.922052	57628095	G,G,NA	C,C,NA	0.7753,0.990166,NA	-0.0387895,-0.0255665,NA	0.00260082,0.0207716,NA	49.5754,0.66078,NA	-14.9143347098223,-1.23083922278496,NA	TUBB1	rs138074316,rs73133172	0.922052,0.0779476	1	1,1	|eQTLGen_Finemapped=1,|eQTLGen_Finemapped=1			0	1	0.414143	0.5	0.00797771	0.0664312	0.00407449	TRUE	FALSE	FALSE	FALSE	FALSE	FALSE	FALSE	TRUE	FALSE
Height_Mean_INT	qt	Vitals	Vitals	height (mean, inv-normal transformed)	20_61440005-61451332	EUR,AFR,EAS	1	1	1	rs61734651	0.999991	61451332	C,NA,NA	T,NA,NA	0.93638,NA,NA	-0.0735124,NA,NA	0.00444757,NA,NA	60.6418,NA,NA	-16.528666215484,NA,NA	COL9A3	rs61734651	0.999991	0.999991	0.931	|Exon=1|ABC=1			0	1	0.5	0.5	0.0594429	0.0087046	0.0259792	TRUE	FALSE	FALSE	FALSE	FALSE	FALSE	FALSE	TRUE	FALSE
