## Supplementary Note Tables for "Systematic variant-to-gene mapping highlights *TGFB2* and *VEGFA* as adipokine-coding genes with non-obese, insulin-resistance-like characteristics and distinct disease risks" (part 19 of 47)

### Sheet: SNT2_cs2g_finemap (continued)
Supplementary Note Table 2: Combined SNP-to-gene annotation and SuSiEx fine-mapping results across MVP traits.
Height_Mean_INT	qt	Vitals	Vitals	height (mean, inv-normal transformed)	20_62328375-62395318	EUR,AFR,EAS	1	8	0.992191	rs8125514	0.686416	62352637	A,A,G	G,G,A	0.7197,0.736,0.6349	0.0234391,0.0143372,-0.00138444	0.0024169,0.00464996,0.0183815	21.5121,2.68884,0.0268896	9.69800157226199,3.08329534017497,-0.075317030710225	ZGPAT	rs8125514,rs4809327,rs6011057,rs6062304,rs6062506,rs3761123	0.686416,0.048251,0.046685,0.0408362,0.040577,0.0370859	0.899851	0.769,0.769,0.769,0.769,0.769,0.769	|eQTLGen_Finemapped=1,|eQTLGen_Finemapped=1,|eQTLGen_Finemapped=1,|eQTLGen_Finemapped=1,|eQTLGen_Finemapped=1,|eQTLGen_Finemapped=1	rs4809221,rs55946717	0.0358608,0.0329297	0.0687905	1	0.951576	0.40412	0.138432	0.0276626	0.00742442	FALSE	TRUE	FALSE	FALSE	FALSE	FALSE	FALSE	TRUE	FALSE
Height_Mean_INT	qt	Vitals	Vitals	height (mean, inv-normal transformed)	20_62328375-62395318	EUR,AFR,EAS	2	1	1	rs80261034	0.970746	62334515	G,NA,NA	C,NA,NA	0.98708,NA,NA	-0.0439787,NA,NA	0.00961255,NA,NA	5.32248,NA,NA	-4.57513354937035,NA,NA	TNFRSF6B	rs80261034	0.970746	0.970746	0.655	|EpiMap=1			0	0.945842	0.488778	0.497203	0.138432	0.0276626	0.00742442	FALSE	FALSE	FALSE	FALSE	FALSE	FALSE	FALSE	FALSE	FALSE
Height_Mean_INT	qt	Vitals	Vitals	height (mean, inv-normal transformed)	20_6564919-6635509	EUR,AFR,EAS	1	3	0.977536	rs6054427	0.635329	6635266	A,A,A	G,G,G	0.6223,0.584,0.8869	-0.0841534,-0.0350099,-0.00585045	0.0022391,0.0041585,0.0279428	308.401,16.4201,0.0787519	-37.5835826894735,-8.41887699891788,-0.209372360679674	BMP2	rs6054427,rs4815915	0.635329,0.095572	0.730901	1,1	|EpiMap=1|ABC=1,|ABC=1	rs2145270	0.262744	0.262744	1	1	0.399584	0.0526164	0.046223	0.0641038	TRUE	TRUE	FALSE	TRUE	FALSE	FALSE	FALSE	TRUE	TRUE
Height_Mean_INT	qt	Vitals	Vitals	height (mean, inv-normal transformed)	20_6564919-6635509	EUR,AFR,EAS	2	1	1	rs144505462	0.999999	6617318	G,NA,NA	T,NA,NA	0.994036,NA,NA	0.119095,NA,NA	0.0140986,NA,NA	16.5255,NA,NA	8.44729263898543,NA,NA	BMP2	rs144505462	0.999999	0.999999	1	|EpiMap=1|ABC=1			0	0.999997	0.5	0.5	0.0526164	0.046223	0.0641038	TRUE	FALSE	FALSE	FALSE	FALSE	FALSE	FALSE	TRUE	FALSE
Height_Mean_INT	qt	Vitals	Vitals	height (mean, inv-normal transformed)	20_6564919-6635509	EUR,AFR,EAS	3	4	0.996735	rs1547020	0.567256	6617379	C,C,C	T,T,T	0.8181,0.94554,0.94147	0.0203144,0.0328184,-0.0218315	0.00281401,0.00903256,0.0377004	12.281,3.5532,0.24985	7.21902196509607,3.6333442567777,-0.579078736565129	BMP2	rs1547020,rs6085635,rs1407027,rs1321433	0.567256,0.327762,0.0510025,0.0490926	0.995113	1,1,1,1	|EpiMap=1|ABC=1,|EpiMap=1|ABC=1,|Cicero=1,|ABC=1			0	1	0.423684	0.42744	0.0526164	0.046223	0.0641038	TRUE	FALSE	FALSE	FALSE	FALSE	FALSE	FALSE	TRUE	FALSE
Height_Mean_INT	qt	Vitals	Vitals	height (mean, inv-normal transformed)	20_6564919-6635509	EUR,AFR,EAS	4	1	1	rs1321453	1	6585670	A,A,A	G,G,G	0.6471,0.6263,0.8274	-0.0828803,-0.0251132,-0.0155265	0.00227161,0.00423679,0.0234186	290.72,8.51183,0.294708	-36.4852681578264,-5.92741202655784,-0.662998642104993	CASC20	rs1321453	1	1	0.798	|GTeX_Finemapped=1			0	1	0.989051	0.472086	0.0526164	0.046223	0.0641038	TRUE	TRUE	FALSE	TRUE	FALSE	FALSE	FALSE	TRUE	TRUE
Height_Mean_INT	qt	Vitals	Vitals	height (mean, inv-normal transformed)	20_801128-1301128	EUR,AFR,EAS	1	1	1	rs11697413	0.984881	1265152	G,NA,NA	A,NA,NA	0.94433,NA,NA	-0.0268594,NA,NA	0.00473449,NA,NA	7.85323,NA,NA	-5.67313480438231,NA,NA	FKBP1A	rs11697413	0.984881	0.984881	1	|GTeX_Finemapped=1			0	0.995015	0.498974	0.497507	0.443253	0.162506	0.0449732	FALSE	FALSE	FALSE	FALSE	FALSE	FALSE	FALSE	FALSE	FALSE
Height_Mean_INT	qt	Vitals	Vitals	height (mean, inv-normal transformed)	20_801128-1301128	EUR,AFR,EAS	2	1	1	rs525608	0.956692	895038	G,G,NA	A,A,NA	0.98608,0.8502,NA	0.0429126,-0.00962482,NA	0.00926553,0.00574345,NA	5.43989,1.02789,NA	4.63142421426513,-1.67579068330011,NA	ANGPT4	rs525608	0.956692	0.956692	1	|EpiMap=1			0	0.978407	0.456833	0.493219	0.443253	0.162506	0.0449732	FALSE	FALSE	FALSE	FALSE	FALSE	FALSE	FALSE	FALSE	FALSE
Height_Mean_INT	qt	Vitals	Vitals	height (mean, inv-normal transformed)	21_16556367-16582933	EUR,AFR,EAS	1	2	0.991277	rs2823140	0.659924	16578800	G,A,G	A,G,A	0.671,0.6959,0.7649	-0.0152688,0.00738896,-0.0304462	0.0023104,0.00445562,0.0208694	10.4116,1.01212,0.839848	-6.60872576177285,1.65834608875981,-1.45889196622807	NRIP1	rs2823140,rs2823139	0.659924,0.297215	0.957139	1,1	|ABC=1,|ABC=1			0	0.999987	0.439532	0.496741	0.0240278	0.0526404	0.0461936	TRUE	FALSE	FALSE	FALSE	FALSE	FALSE	FALSE	TRUE	FALSE
Height_Mean_INT	qt	Vitals	Vitals	height (mean, inv-normal transformed)	21_27208416-27266307	EUR,AFR,EAS	1	2	0.84617	rs36003052	0.869492	27260277	G,G,G	T,T,T	0.6083,0.5136,0.5079	0.0236714,0.000118701,0.0207566	0.00222387,0.00410091,0.017702	25.7315,0.0101461,0.618031	10.6442372980435,0.0289450390279231,1.17255677324596	APP	rs36003052,rs214484	0.869492,0.122791	0.992283	1,1	|ABC=1,|GTeX_Finemapped=1			0	1	0.334829	0.453478	0.0388636	0.00264044	0.0885477	TRUE	FALSE	FALSE	FALSE	FALSE	FALSE	FALSE	TRUE	FALSE
Height_Mean_INT	qt	Vitals	Vitals	height (mean, inv-normal transformed)	21_27208416-27266307	EUR,AFR,EAS	2	2	0.887002	rs8129563	0.937834	27238537	C,C,NA	G,G,NA	0.8688,0.8041,NA	-0.0162972,-0.0174417,NA	0.00321528,0.00516437,NA	6.39728,3.13551,NA	-5.06867209076659,-3.37731417384889,NA	MRPL39	rs8129563	0.937834	0.937834	1	|ABC=1	rs7277612	0.0358229	0.0358229	0.621466	0.951001	0.493406	0.0388636	0.00264044	0.0885477	FALSE	TRUE	FALSE	FALSE	FALSE	FALSE	FALSE	TRUE	FALSE
Height_Mean_INT	qt	Vitals	Vitals	height (mean, inv-normal transformed)	21_28280322-28372763	EUR,AFR,EAS	1	3	0.987691	rs2830581	0.613757	28293800	G,G,G	A,A,A	0.8181,0.95008,0.90377	0.0283604,0.0298551,0.00539966	0.00281401,0.00941179,0.0300092	23.1616,2.82003,0.0669154	10.0782868575449,3.1720958499924,0.179933487063967	ADAMTS5	rs2830581,rs2830580,rs2830585	0.613757,0.266274,0.119966	0.999997	1,0.982,1	|Exon=1,|Exon=1|ABC=1,|Exon=1			0	1	0.976274	0.279799	0.0347802	0.0161336	0.0441775	TRUE	TRUE	FALSE	TRUE	FALSE	FALSE	FALSE	TRUE	TRUE
Height_Mean_INT	qt	Vitals	Vitals	height (mean, inv-normal transformed)	21_29998134-30495194	EUR,AFR,EAS	1	2	0.96264	rs76260084	0.572005	30087377	G,G,NA	A,A,NA	0.98708,0.98638,NA	0.0619425,0.00707171,NA	0.00961255,0.0176839,NA	9.93396,0.161633,NA	6.44391966751798,0.399895385067774,NA	LINC00161	rs76260084	0.572005	0.572005	1	|ABC=1	rs76932023	0.427961	0.427961	0.999995	0.266834	0.499999	0.033165	0.0306577	0.0113605	TRUE	FALSE	FALSE	FALSE	FALSE	FALSE	FALSE	TRUE	FALSE
Height_Mean_INT	qt	Vitals	Vitals	height (mean, inv-normal transformed)	21_29998134-30495194	EUR,AFR,EAS	2	5	0.701863	rs74601368	0.458212	30030038	A,NA,NA	G,NA,NA	0.93042,NA,NA	-0.0261498,NA,NA	0.00426643,NA,NA	9.05397,NA,NA	-6.12919935402667,NA,NA	MAP3K7CL	rs74601368,rs73192185	0.458212,0.291939	0.750151	1,1	|EpiMap=1,|Promoter=1	rs113445810,rs17785879,rs76319648	0.0693156,0.102412,0.0751555	0.246883	0.992162	0.548169	0.515432	0.033165	0.0306577	0.0113605	TRUE	FALSE	FALSE	FALSE	FALSE	FALSE	FALSE	TRUE	FALSE
Height_Mean_INT	qt	Vitals	Vitals	height (mean, inv-normal transformed)	21_29998134-30495194	EUR,AFR,EAS	3	3	0.989151	rs2276517	0.741367	30416820	T,T,T	C,C,C	0.835,0.5038,0.8333	0.0163758,0.0108738,0.0126443	0.00292456,0.00409951,0.0237449	7.66737,2.09743,0.225939	5.59940640643379,2.65246334318004,0.532505927588661	RWDD2B	rs2276517,rs10427515,rs2705646	0.741367,0.170436,0.0472626	0.959066	1,1,1	|GTeX_Finemapped=1,|GTeX_Finemapped=1,|GTeX_Finemapped=1			0	0.99944	0.571493	0.331585	0.033165	0.0306577	0.0113605	TRUE	FALSE	FALSE	FALSE	FALSE	FALSE	FALSE	TRUE	FALSE
Height_Mean_INT	qt	Vitals	Vitals	height (mean, inv-normal transformed)	21_32604761-32666326	EUR,AFR,EAS	1	2	1	rs2070417	0.506881	32638549	C,C,C	A,A,A	0.8867,0.98411,0.5893	0.0228046,0.0361951,0.0240042	0.00342486,0.016391,0.017989	10.5582,1.56498,0.739739	6.65854954655081,2.20823012628882,1.33438212240814	TIAM1	rs2070417,rs2070418	0.506881,0.492674	0.999555	1,1	|Exon=1,|Exon=1			0	1	0.811634	0.51347	0.022334	0.00110785	0.00888918	TRUE	TRUE	FALSE	TRUE	FALSE	FALSE	FALSE	TRUE	TRUE
Height_Mean_INT	qt	Vitals	Vitals	height (mean, inv-normal transformed)	21_32604761-32666326	EUR,AFR,EAS	2	1	1	rs112120239	0.999849	32640336	A,NA,NA	G,NA,NA	0.98907,NA,NA	-0.0578182,NA,NA	0.0104405,NA,NA	7.51403,NA,NA	-5.53787653847996,NA,NA	TIAM1	rs112120239	0.999849	0.999849	1	|EpiMap=1			0	0.999276	0.499898	0.49999	0.022334	0.00110785	0.00888918	TRUE	FALSE	FALSE	FALSE	FALSE	FALSE	FALSE	TRUE	FALSE
Height_Mean_INT	qt	Vitals	Vitals	height (mean, inv-normal transformed)	21_33778511-33867280	EUR,AFR,EAS	1	5	0.895425	rs2833825	0.557582	33805831	T,C,C	C,T,T	0.5586,0.8003,0.7321	-0.0158097,0.0138386,-0.00970455	0.00218615,0.00512713,0.0199833	12.3217,2.15784,0.202575	-7.23175445417743,2.69909286481911,-0.485633003557971	EVA1C	rs2833825,rs2833806,rs2226289	0.557582,0.0654562,0.0649335	0.687972	1,1,1	|EpiMap=1|ABC=1,|ABC=1,|GTeX_Finemapped=1|ABC=1	rs2833809,rs2833815	0.0640744,0.234704	0.298778	1	0.771598	0.309454	0.0965309	0.0243395	0.00368842	TRUE	FALSE	FALSE	FALSE	FALSE	FALSE	FALSE	TRUE	FALSE
Height_Mean_INT	qt	Vitals	Vitals	height (mean, inv-normal transformed)	21_33778511-33867280	EUR,AFR,EAS	2	3	0.954648	rs9984127	0.737828	33830919	A,A,A	G,G,G	0.9662,0.8684,0.95833	-0.0295889,0.00166266,0.0419409	0.00600695,0.0060632,0.0442863	6.07557,0.105732,0.463923	-4.92577764089929,0.274221533183797,0.947040055276688	EVA1C	rs9984127,rs73903332	0.737828,0.174241	0.912069	1,1	|EpiMap=1,|Promoter=1	rs9983927	0.0878297	0.0878297	0.999875	0.235318	0.42344	0.0965309	0.0243395	0.00368842	TRUE	FALSE	FALSE	FALSE	FALSE	FALSE	FALSE	TRUE	FALSE
Height_Mean_INT	qt	Vitals	Vitals	height (mean, inv-normal transformed)	21_33778511-33867280	EUR,AFR,EAS	3	21	0.867066	rs8134043	0.421049	33786483	T,T,T	C,C,C	0.91551,0.5363,0.6042	-0.0240605,-0.000566615,0.0273252	0.00390312,0.00411024,0.0180972	9.15038,0.0504366,0.882516	-6.16442743241304,-0.137854480516953,1.5099131357337	URB1	rs8134043,rs73359971,rs1974381,rs73359972,rs78732220,rs11909941,rs7275247,rs4817490,rs4817489,rs2833807,rs2833810,rs2833805	0.421049,0.0418232,0.0410297,0.0380437,0.0218963,0.0189035,0.0142146,0.00872441,0.00854141,0.00700805,0.00700805,0.0066955	0.634937	0.882,1,0.798,1,1,0.721,0.882,1,1,0.904,1,0.904	|GTeX_Finemapped=1,|GTeX_Finemapped=1,|GTeX_Finemapped=1,|GTeX_Finemapped=1,|GTeX_Finemapped=1,|GTeX_Finemapped=1,|GTeX_Finemapped=1,|GTeX_Finemapped=1,|GTeX_Finemapped=1,|GTeX_Finemapped=1|EpiMap=1,|GTeX_Finemapped=1|EpiMap=1,|GTeX_Finemapped=1|EpiMap=1	rs11909249,rs11909937,rs2833824,rs2833835,rs2833837,rs58793912,rs76040590,rs76888278,rs76961987	0.0150124,0.011671,0.0386456,0.019133,0.0101234,0.144445,0.00968776,0.00880217,0.059426	0.316946	0.947668	0.384564	0.476592	0.0965309	0.0243395	0.00368842	TRUE	FALSE	FALSE	FALSE	FALSE	FALSE	FALSE	TRUE	FALSE
Height_Mean_INT	qt	Vitals	Vitals	height (mean, inv-normal transformed)	21_35653304-35717962	EUR,AFR,EAS	1	2	1	rs915564	0.510558	35716136	C,C,T	T,T,C	0.6501,0.8737,0.5228	0.0427372,0.0187389,-0.0386542	0.00227606,0.00617031,0.0177182	77.9322,2.62162,1.53553	18.776833651134,3.03694627984656,-2.1816098700771	C21orf140	rs915564,rs1076819	0.510558,0.459393	0.969951	1,1	|EpiMap=1,|EpiMap=1			0	1	0.796698	0.72125	0.0413504	6.4741e-09	0.0103366	TRUE	FALSE	FALSE	FALSE	FALSE	FALSE	FALSE	TRUE	FALSE
Height_Mean_INT	qt	Vitals	Vitals	height (mean, inv-normal transformed)	21_37689720-37791466	EUR,AFR,EAS	1	3	0.988117	rs12483296	0.729328	37707892	G,G,G	T,T,T	0.8588,0.96142,0.98909	-0.0478806,-0.0501125,-0.0351127	0.00311733,0.0106427,0.0851939	52.5144,5.60312,0.167345	-15.3594903330735,-4.7086265703252,-0.412150400439468	MORC3	rs12483296,rs62229373,rs12482030	0.729328,0.219306,0.0373668	0.986001	1,1,1	|GTeX_Finemapped=1,|GTeX_Finemapped=1,|GTeX_Finemapped=1			0	1	0.998924	0.442976	0.0579597	0.0141534	0.0351618	TRUE	TRUE	FALSE	TRUE	FALSE	FALSE	FALSE	TRUE	TRUE
Height_Mean_INT	qt	Vitals	Vitals	height (mean, inv-normal transformed)	21_37689720-37791466	EUR,AFR,EAS	2	1	1	rs2236433	1	37692589	A,A,A	T,T,T	0.8628,0.98714,0.5129	0.0386609,0.0365189,-0.000368545	0.0031551,0.018192,0.0177057	33.7932,1.34964,0.00727279	12.2534626477766,2.00741534740545,-0.0208150482612944	MORC3	rs2236433	1	1	1	|Promoter=1|ABC=1			0	1	0.577516	0.429985	0.0579597	0.0141534	0.0351618	TRUE	FALSE	FALSE	FALSE	FALSE	FALSE	FALSE	TRUE	FALSE
Height_Mean_INT	qt	Vitals	Vitals	height (mean, inv-normal transformed)	21_37689720-37791466	EUR,AFR,EAS	3	1	1	rs201883259	0.999997	37734540	C,C,NA	T,T,NA	0.6123,0.5545,NA	0.0137733,0.000534496,NA	0.002228,0.00412397,NA	9.19836,0.047267,NA	6.18191202872531,0.129607150391492,NA	MORC3	rs201883259	0.999997	0.999997	1	|Exon=1			0	0.999998	0.183939	0.5	0.0579597	0.0141534	0.0351618	TRUE	FALSE	FALSE	FALSE	FALSE	FALSE	FALSE	TRUE	FALSE
Height_Mean_INT	qt	Vitals	Vitals	height (mean, inv-normal transformed)	21_37689720-37791466	EUR,AFR,EAS	4	3	0.521686	rs77604347	0.495811	37720313	G,G,G	A,A,A	0.91551,0.991679,0.97024	-0.016058,-0.00546256,0.017826	0.00390312,0.022564,0.0520814	4.41046,0.0922077,0.135402	-4.11414458177048,-0.242091827690126,0.342271905133119	MORC3	rs77604347,rs61739936,rs9974684	0.495811,0.348714,0.150457	0.994982	1,1,1	|Exon=1,|Exon=1,|ABC=1			0	0.995723	0.20034	0.440001	0.0579597	0.0141534	0.0351618	TRUE	FALSE	FALSE	FALSE	FALSE	FALSE	FALSE	TRUE	FALSE
Height_Mean_INT	qt	Vitals	Vitals	height (mean, inv-normal transformed)	21_39485558-39690663	EUR,AFR,EAS	1	2	0.992398	rs2298333	0.768687	39673981	T,C,C	C,T,T	0.501,0.7504,0.6925	-0.0462958,0.0106627,0.0161113	0.00217108,0.0047361,0.0191781	100.166,1.61327,0.397008	-21.3238572507692,2.25136715863263,0.840088434203597	KCNJ15	rs2298333,rs2230033	0.768687,0.225647	0.994334	1,1	|Exon=1|EpiMap=1,|Exon=1|GTeX_Finemapped=1			0	1	0.640613	0.281044	0.215048	0.0275167	0.0221178	FALSE	FALSE	FALSE	FALSE	FALSE	FALSE	FALSE	FALSE	FALSE
Height_Mean_INT	qt	Vitals	Vitals	height (mean, inv-normal transformed)	21_39485558-39690663	EUR,AFR,EAS	2	4	0.995353	rs56164441	0.366853	39678616	C,C,C	T,T,T	0.7853,0.7753,0.6786	-0.0482963,-0.0109347,-0.0437465	0.0026437,0.00491081,0.01895	73.831,1.58552,1.6784	-18.268449521504,-2.22665914584356,-2.30852242744063	KCNJ15	rs56164441,rs9647179	0.366853,0.132218	0.499071	1,1	|Exon=1|ABC=1,|ABC=1	rs200748575,rs28566874	0.10812,0.346423	0.454543	1	0.648481	0.73815	0.215048	0.0275167	0.0221178	FALSE	FALSE	FALSE	FALSE	FALSE	FALSE	FALSE	FALSE	FALSE
Height_Mean_INT	qt	Vitals	Vitals	height (mean, inv-normal transformed)	21_39485558-39690663	EUR,AFR,EAS	3	2	0.896085	rs79732948	0.622631	39675569	C,NA,NA	T,NA,NA	0.95825,NA,NA	0.0512326,NA,NA	0.00542723,NA,NA	20.4282,NA,NA	9.4399168636671,NA,NA	KCNJ15	rs79732948,rs78160316	0.622631,0.377107	0.999738	1,1	|Exon=1,|EpiMap=1|ABC=1			0	0.999619	0.499921	0.499924	0.215048	0.0275167	0.0221178	FALSE	FALSE	FALSE	FALSE	FALSE	FALSE	FALSE	FALSE	FALSE
Height_Mean_INT	qt	Vitals	Vitals	height (mean, inv-normal transformed)	21_43984126-44020651	EUR,AFR,EAS	1	2	1	rs449014	0.559035	44006117	C,C,G	G,G,C	0.6759,0.5068,0.8482	-0.0178387,-0.0132706,-0.0158928	0.00231934,0.00409977,0.0246634	13.8367,2.91782,0.284561	-7.69128286495296,-3.23691329025775,-0.644388040578347	PDE9A	rs449014,rs1788414	0.559035,0.434794	0.993829	1,1	|EpiMap=1,|EpiMap=1			0	1	0.958118	0.412189	0.0881938	0.0812005	0.0234576	TRUE	TRUE	FALSE	TRUE	FALSE	FALSE	FALSE	TRUE	TRUE
Height_Mean_INT	qt	Vitals	Vitals	height (mean, inv-normal transformed)	21_46274150-46292613	EUR,AFR,EAS	1	1	1	rs79999188	0.994601	46292613	T,NA,NA	A,NA,NA	0.93241,NA,NA	-0.0414712,NA,NA	0.00432415,NA,NA	21.0576,NA,NA	-9.59060162112785,NA,NA	PTTG1IP	rs79999188	0.994601	0.994601	1	|Promoter=1|ABC=1			0	1	0.498869	0.5	0.0349166	0.0082108	0.00151602	TRUE	FALSE	FALSE	FALSE	FALSE	FALSE	FALSE	TRUE	FALSE
Height_Mean_INT	qt	Vitals	Vitals	height (mean, inv-normal transformed)	21_46274150-46292613	EUR,AFR,EAS	2	1	1	rs117347931	0.976807	46287133	G,NA,NA	T,NA,NA	0.98708,NA,NA	-0.0435896,NA,NA	0.00961255,NA,NA	5.23884,NA,NA	-4.53465521635778,NA,NA	PTTG1IP	rs117347931	0.976807	0.976807	1	|ABC=1			0	0.948691	0.490345	0.491809	0.0349166	0.0082108	0.00151602	TRUE	FALSE	FALSE	FALSE	FALSE	FALSE	FALSE	TRUE	FALSE
Height_Mean_INT	qt	Vitals	Vitals	height (mean, inv-normal transformed)	21_47410379-47453019	EUR,AFR,EAS	1	3	0.98441	rs75434097	0.537938	47419520	G,G,G	A,A,A	0.8449,0.8245,0.92758	0.0413605,-0.0107913,0.0111073	0.00299873,0.00538835,0.0341455	42.5496,1.34479,0.127868	13.7926722312446,-2.00270954930545,0.325293230440322	COL6A1	rs75434097,rs760439,rs2742071	0.537938,0.341385,0.120036	0.999359	1,1,1	|Promoter=1|EpiMap=1,|EpiMap=1|ABC=1,|EpiMap=1|ABC=1			0	1	0.92437	0.323294	0.149883	0.0223327	0.00395191	FALSE	TRUE	FALSE	FALSE	FALSE	FALSE	FALSE	TRUE	FALSE
Height_Mean_INT	qt	Vitals	Vitals	height (mean, inv-normal transformed)	21_47410379-47453019	EUR,AFR,EAS	2	1	1	rs185352242	0.999783	47413338	G,NA,NA	A,NA,NA	0.994036,NA,NA	-0.0766722,NA,NA	0.0140986,NA,NA	7.26925,NA,NA	-5.43828465237683,NA,NA	COL6A1	rs185352242	0.999783	0.999783	1	|EpiMap=1|ABC=1			0	0.999379	0.499983	0.499962	0.149883	0.0223327	0.00395191	FALSE	FALSE	FALSE	FALSE	FALSE	FALSE	FALSE	FALSE	FALSE
Height_Mean_INT	qt	Vitals	Vitals	height (mean, inv-normal transformed)	21_47410379-47453019	EUR,AFR,EAS	3	1	1	rs13051496	0.999691	47423509	C,C,C	T,T,T	0.7396,0.95764,0.93849	0.0334928,0.0271058,0.00738785	0.00247359,0.0101768,0.0368342	41.0431,2.11163,0.0751863	13.5401582315582,2.66348950554202,0.200570393818788	COL6A1	rs13051496	0.999691	0.999691	1	|Exon=1|EpiMap=1			0	1	0.99443	0.301845	0.149883	0.0223327	0.00395191	FALSE	TRUE	FALSE	FALSE	FALSE	FALSE	FALSE	TRUE	FALSE
Height_Mean_INT	qt	Vitals	Vitals	height (mean, inv-normal transformed)	22_17375915-17875915	EUR,AFR,EAS	1	1	1	rs35665085	1	17625915	G,NA,NA	A,NA,NA	0.95229,NA,NA	0.0499257,NA,NA	0.0050928,NA,NA	21.9623,NA,NA	9.80319274269557,NA,NA	CECR5	rs35665085	1	1	1	|Exon=1			0	1	0.5	0.5	0.32651	0.185482	0.0341521	FALSE	FALSE	FALSE	FALSE	FALSE	FALSE	FALSE	FALSE	FALSE
Height_Mean_INT	qt	Vitals	Vitals	height (mean, inv-normal transformed)	22_17375915-17875915	EUR,AFR,EAS	2	6	0.763599	rs5747008	0.289245	17623408	A,A,A	G,G,G	0.827,0.94932,0.875	0.0145738,0.00527866,0.00643836	0.00286992,0.00934469,0.0267596	6.41887,0.242488,0.0915873	4.99875428215509,0.2573219158227,0.161634908180233	CECR6	rs5746998,rs5747000,rs4819965,rs4819964	0.264756,0.21008,0.116853,0.0378698	0.629559	1,1,1,1	|GTeX_Finemapped=1,|GTeX_Finemapped=1,|GTeX_Finemapped=1,|GTeX_Finemapped=1	rs5747008,rs5748925	0.289245,0.0511192	0.340364	1	0.260695	0.242661	0.32651	0.185482	0.0341521	FALSE	FALSE	FALSE	FALSE	FALSE	FALSE	FALSE	FALSE	FALSE
Height_Mean_INT	qt	Vitals	Vitals	height (mean, inv-normal transformed)	22_20775082-20791438	EUR,AFR,EAS	1	4	1	rs12628193	0.855135	20791438	C,C,C	A,A,A	0.5845,0.6475,0.96131	-0.0271921,-0.00835954,-0.0867153	0.00220276,0.00429032,0.0458889	34.2828,1.28938,1.23062	-12.3445586446095,-1.94846538253557,-1.8896792034675	SCARF2	rs12628193,rs9610925,rs9610946,rs1477178	0.855135,0.0529233,0.0385447,0.0324898	0.979093	1,1,1,1	|Promoter=1|ABC=1,|EpiMap=1|ABC=1,|EpiMap=1|ABC=1,|EpiMap=1|ABC=1			0	1	0.675251	0.62493	0.00993881	0.109933	0.00563673	TRUE	FALSE	FALSE	FALSE	FALSE	FALSE	FALSE	TRUE	FALSE
Height_Mean_INT	qt	Vitals	Vitals	height (mean, inv-normal transformed)	22_22097006-22333218	EUR,AFR,EAS	1	14	0.983721	rs4821402	0.308965	22214746	A,A,A	G,G,G	0.5278,0.7837,0.504	0.0193973,0.00525654,-0.0160164	0.00217444,0.00497836,0.0177004	18.3337,0.536071,0.437068	8.92059564761502,1.05587783928844,-0.904860907098145	ZNF280A	rs4821402,rs2283792,rs5999521	0.308965,0.0275989,0.0217621	0.358326	1,1,1	|EpiMap=1,|EpiMap=1,|EpiMap=1	rs11704205,rs13943,rs1892846,rs1892848,rs2283794,rs3810609,rs3810610,rs5749937,rs5750113,rs6928,rs743409	0.0205529,0.0280956,0.0346727,0.0346727,0.0356759,0.0255611,0.0231788,0.0183931,0.035662,0.224243,0.116584	0.597292	1	0.405651	0.312158	0.0637652	0.0385743	0.0129921	TRUE	FALSE	FALSE	FALSE	FALSE	FALSE	FALSE	TRUE	FALSE
Height_Mean_INT	qt	Vitals	Vitals	height (mean, inv-normal transformed)	22_22097006-22333218	EUR,AFR,EAS	2	2	0.916827	rs41282607	0.89822	22118229	C,NA,NA	T,NA,NA	0.98012,NA,NA	0.0479804,NA,NA	0.00777675,NA,NA	9.16489,NA,NA	6.16972385636673,NA,NA	MAPK1	rs41282607	0.89822	0.89822	0.99	|Exon=1	rs113077215	0.0630276	0.0630276	0.940051	0.491775	0.496137	0.0637652	0.0385743	0.0129921	TRUE	FALSE	FALSE	FALSE	FALSE	FALSE	FALSE	TRUE	FALSE
Height_Mean_INT	qt	Vitals	Vitals	height (mean, inv-normal transformed)	22_22097006-22333218	EUR,AFR,EAS	3	34	0.83429	rs9610627	0.114821	22279552	G,NA,G	A,NA,A	0.97018,NA,0.7649	-0.0315458,NA,0.0328896	0.00638213,NA,0.0208694	6.11354,NA,0.93918	-4.94283256530343,NA,1.57597247644877	PPM1F	rs9610627,rs2073415,rs2070506,rs2070507,rs5756076,rs2083564,rs5750245,rs1123393,rs2282666,rs9610720	0.114821,0.0881312,0.0862931,0.084995,0.0752105,0.0561653,0.0527974,0.0429972,0.0416179,0.0287632	0.671792	1,0.99,0.93,1,0.99,0.982,1,1,1,1	|Exon=1,|Exon=1,|Exon=1,|Exon=1,|Exon=1,|Promoter=1|ABC=1,|ABC=1,|EpiMap=1|ABC=1,|EpiMap=1|ABC=1,|ABC=1	rs11703249,rs11703624,rs2266968,rs2276005,rs2276006,rs2283796,rs2298434,rs3827303,rs4821263,rs4821336,rs4821367,rs4821371,rs4821401,rs5749779,rs5749939,rs5750275,rs5754932,rs5755008,rs5755040,rs5755074,rs5755745,rs5756253,rs9607286,rs9610228	0.0112092,0.00914683,0.00674619,0.0107312,0.0125473,0.00688989,0.00838751,0.00684681,0.0125714,0.0067462,0.00688541,0.00688541,0.00701056,0.0237829,0.00988698,0.025323,0.0174312,0.0119383,0.0130368,0.00975803,0.00711523,0.0273533,0.00666628,0.0156234	0.280519	0.8909	0.482268	0.47962	0.0637652	0.0385743	0.0129921	TRUE	FALSE	FALSE	FALSE	FALSE	FALSE	FALSE	TRUE	FALSE
Height_Mean_INT	qt	Vitals	Vitals	height (mean, inv-normal transformed)	22_24211980-24295813	EUR,AFR,EAS	1	2	1	rs6003958	0.491162	24264089	T,T,T	G,G,G	0.7843,0.95386,0.6071	0.0244527,-0.00146027,0.00616018	0.00263925,0.00977031,0.0181204	19.71,0.05493,0.13437	9.26501847115658,-0.149459945487912,0.339958279066687	MIF	rs6003958,rs6003959	0.491162,0.465619	0.956781	1,1	|ABC=1,|EpiMap=1|ABC=1			0	1	0.211041	0.248803	0.142012	0.0132475	0.0132525	FALSE	FALSE	FALSE	FALSE	FALSE	FALSE	FALSE	FALSE	FALSE
Height_Mean_INT	qt	Vitals	Vitals	height (mean, inv-normal transformed)	22_24211980-24295813	EUR,AFR,EAS	2	1	1	rs143694120	0.96451	24258170	G,NA,NA	A,NA,NA	0.992048,NA,NA	0.0670895,NA,NA	0.012222,NA,NA	7.394,NA,NA	5.48924071346752,NA,NA	DERL3	rs143694120	0.96451	0.96451	1	|EpiMap=1			0	0.959113	0.500675	0.488302	0.142012	0.0132475	0.0132525	FALSE	FALSE	FALSE	FALSE	FALSE	FALSE	FALSE	FALSE	FALSE
Height_Mean_INT	qt	Vitals	Vitals	height (mean, inv-normal transformed)	22_25066565-25091395	EUR,AFR,EAS	1	4	0.992365	rs5751942	0.707572	25087256	C,C,C	T,T,T	0.5219,0.8676,0.5427	0.0170479,0.0112166,0.036504	0.00217317,0.00604764,0.0177647	14.3626,1.19628,1.39911	7.84471532369764,1.85470696007037,2.05486160757007	SGSM1	rs5751942,rs5751943,rs5760583	0.707572,0.12109,0.085975	0.914637	1,1,1	|ABC=1,|ABC=1,|ABC=1	rs6004240	0.0482449	0.0482449	1	0.470828	0.68038	0.00181221	0.00989492	4.39604e-05	TRUE	FALSE	FALSE	FALSE	FALSE	FALSE	FALSE	TRUE	FALSE
Height_Mean_INT	qt	Vitals	Vitals	height (mean, inv-normal transformed)	22_28356600-28962094	EUR,AFR,EAS	1	2	0.96264	rs77885044	0.904941	28501414	C,NA,NA	T,NA,NA	0.98708,NA,NA	0.139731,NA,NA	0.00961255,NA,NA	47.1469,NA,NA	14.5363093039828,NA,NA	TTC28	rs77885044	0.904941	0.904941	1	|Exon=1	rs550116805	0.0922943	0.0922943	1	0.5	0.5	0.0808892	0.0475812	0.0248308	TRUE	FALSE	FALSE	FALSE	FALSE	FALSE	FALSE	TRUE	FALSE
Height_Mean_INT	qt	Vitals	Vitals	height (mean, inv-normal transformed)	22_33046110-33106737	EUR,AFR,EAS	1	1	1	rs7289865	1	33091812	A,C,C	C,A,A	0.8668,0.5363,0.622	0.0614623,-0.0236149,-0.0269847	0.00319473,0.00411024,0.0182515	81.7552,8.03756,0.856125	19.2386524056806,-5.74538226478259,-1.47849217872504	RTCB	rs7289865	1	1	0.655	|EpiMap=1			0	1	1	0.36891	0.0234227	0.00592431	0.0044125	TRUE	TRUE	FALSE	TRUE	FALSE	FALSE	FALSE	TRUE	TRUE
Height_Mean_INT	qt	Vitals	Vitals	height (mean, inv-normal transformed)	22_33046110-33106737	EUR,AFR,EAS	2	1	1	rs143996771	1	33092249	T,NA,NA	C,NA,NA	0.98807,NA,NA	-0.0849774,NA,NA	0.00999843,NA,NA	16.7187,NA,NA	-8.49907435467368,NA,NA	TIMP3	rs143996771	1	1	1	|EpiMap=1|ABC=1			0	1	0.5	0.5	0.0234227	0.00592431	0.0044125	TRUE	FALSE	FALSE	FALSE	FALSE	FALSE	FALSE	TRUE	FALSE
Height_Mean_INT	qt	Vitals	Vitals	height (mean, inv-normal transformed)	22_33046110-33106737	EUR,AFR,EAS	3	1	1	rs139932163	0.999998	33091730	C,NA,NA	T,NA,NA	0.98907,NA,NA	-0.0672342,NA,NA	0.0104405,NA,NA	9.92197,NA,NA	-6.43974905416407,NA,NA	RTCB	rs139932163	0.999998	0.999998	0.655	|EpiMap=1			0	0.999976	0.499995	0.499997	0.0234227	0.00592431	0.0044125	TRUE	FALSE	FALSE	FALSE	FALSE	FALSE	FALSE	TRUE	FALSE
Height_Mean_INT	qt	Vitals	Vitals	height (mean, inv-normal transformed)	22_33046110-33106737	EUR,AFR,EAS	4	1	1	rs762899	1	33046110	C,C,G	G,G,C	0.8698,0.9705,0.6567	0.0575726,0.0343246,-0.0320209	0.00322575,0.0121138,0.0186388	70.5221,2.33687,1.0665	17.8478183368209,2.83351219270584,-1.71797004098976	TIMP3	rs762899	1	1	1	|ABC=1			0	1	0.999999	0.455156	0.0234227	0.00592431	0.0044125	TRUE	TRUE	FALSE	TRUE	FALSE	FALSE	FALSE	TRUE	TRUE
Height_Mean_INT	qt	Vitals	Vitals	height (mean, inv-normal transformed)	22_33046110-33106737	EUR,AFR,EAS	5	4	0.923677	rs5754225	0.54532	33104168	G,G,G	C,C,C	0.95129,0.96293,0.96825	0.0351997,-0.0240979,-0.0244712	0.0050429,0.0108488,0.0504746	11.5301,1.57949,0.202177	6.98005116103829,-2.22125027652828,-0.484822068921794	TIMP3	rs5754225,rs5754224,rs756481	0.54532,0.249709,0.0483857	0.843415	1,1,1	|EpiMap=1,|EpiMap=1,|EpiMap=1	rs5754206	0.134897	0.134897	0.999999	0.896867	0.37133	0.0234227	0.00592431	0.0044125	TRUE	TRUE	FALSE	TRUE	FALSE	FALSE	FALSE	TRUE	TRUE
Height_Mean_INT	qt	Vitals	Vitals	height (mean, inv-normal transformed)	22_33046110-33106737	EUR,AFR,EAS	6	1	1	rs5754185	1	33046732	C,C,G	G,G,C	0.8588,0.8132,0.6815	0.0604028,-0.0246769,-0.0281811	0.00311733,0.00525899,0.0189955	82.9138,5.56844,0.860362	19.3764535676364,-4.69232685363539,-1.48356716064331	TIMP3	rs5754185	1	1	1	|EpiMap=1			0	0.999994	1	0.341868	0.0234227	0.00592431	0.0044125	TRUE	TRUE	FALSE	TRUE	FALSE	FALSE	FALSE	TRUE	TRUE
Height_Mean_INT	qt	Vitals	Vitals	height (mean, inv-normal transformed)	22_35559745-35702068	EUR,AFR,EAS	1	39	0.846468	rs138742	0.085039	35699759	A,G,A	G,A,G	0.6581,0.8933,0.5179	0.0284701,-0.00988009,-0.00694519	0.0022885,0.00663909,0.0177112	34.8029,0.864211,0.158042	12.4405068822373,-1.48816931236058,-0.392135484890916	TOM1	rs138742,rs138753,rs138756,rs138738,rs377904,rs138752,rs138749,rs138750,rs138743,rs138755,rs138748,rs138740,rs138741,rs138745,rs4510,rs138751,rs138758,rs138759,rs11089739,rs5750094,rs138744,rs4461,rs11089738,rs5755688,rs4821387,rs12485178,rs1807543,rs9610279,rs138722,rs138727,rs4821393,rs4509	0.085039,0.0841242,0.0841242,0.0433788,0.0433788,0.0420182,0.0415848,0.0415848,0.040771,0.0407641,0.0407467,0.0406981,0.0406981,0.0406981,0.0406981,0.0405019,0.0379928,0.0379928,0.00578725,0.00419597,0.0041684,0.00371852,0.00312465,0.00289779,0.00286919,0.00277896,0.00262614,0.00262614,0.00243367,0.00235414,0.00222485,0.0022124	0.910813	1,1,1,1,1,1,1,1,1,1,1,1,1,1,1,1,1,1,1,1,1,1,1,1,1,1,1,1,1,1,1,1	|GTeX_Finemapped=1|Cicero=1,|GTeX_Finemapped=1,|GTeX_Finemapped=1,|GTeX_Finemapped=1,|GTeX_Finemapped=1,|GTeX_Finemapped=1|EpiMap=1,|GTeX_Finemapped=1|eQTLGen_Finemapped=1,|GTeX_Finemapped=1|eQTLGen_Finemapped=1,|GTeX_Finemapped=1|Cicero=1,|GTeX_Finemapped=1,|GTeX_Finemapped=1,|GTeX_Finemapped=1|Cicero=1,|GTeX_Finemapped=1|Cicero=1,|GTeX_Finemapped=1,|GTeX_Finemapped=1|EpiMap=1|Cicero=1,|GTeX_Finemapped=1,|GTeX_Finemapped=1|EpiMap=1,|GTeX_Finemapped=1|EpiMap=1,|GTeX_Finemapped=1,|GTeX_Finemapped=1,|GTeX_Finemapped=1|Cicero=1,|Exon=1|GTeX_Finemapped=1|ABC=1,|GTeX_Finemapped=1,|GTeX_Finemapped=1,|GTeX_Finemapped=1|EpiMap=1,|GTeX_Finemapped=1,|GTeX_Finemapped=1,|GTeX_Finemapped=1,|GTeX_Finemapped=1,|Promoter=1|EpiMap=1|ABC=1,|GTeX_Finemapped=1,|GTeX_Finemapped=1|EpiMap=1	rs138760,rs1474557,rs1474558,rs1543303,rs2235145,rs2235148,rs4821392	0.0114781,0.00402091,0.00223593,0.00329629,0.00592332,0.00634374,0.00745841	0.0407567	1	0.477223	0.39269	0.0346102	0.0311884	0.00162225	TRUE	FALSE	FALSE	FALSE	FALSE	FALSE	FALSE	TRUE	FALSE
Height_Mean_INT	qt	Vitals	Vitals	height (mean, inv-normal transformed)	22_35559745-35702068	EUR,AFR,EAS	2	1	1	rs5999780	0.999944	35627919	C,C,C	T,T,T	0.8082,0.5522,0.5605	0.0316323,-0.00112305,-0.0124577	0.00275716,0.00412192,0.0178308	29.7428,0.104982,0.31447	11.4727835889103,-0.272457980746836,-0.698661865984701	MCM5	rs5999780	0.999944	0.999944	1	|EpiMap=1			0	1	0.345867	0.416542	0.0346102	0.0311884	0.00162225	TRUE	FALSE	FALSE	FALSE	FALSE	FALSE	FALSE	TRUE	FALSE
Height_Mean_INT	qt	Vitals	Vitals	height (mean, inv-normal transformed)	22_38284746-38784746	EUR,AFR,EAS	1	1	1	rs731821	0.992789	38559448	C,A,C	A,C,A	0.6382,0.5159,0.7589	-0.0366855,0.0194436,-0.0195163	0.00225909,0.00410147,0.0206894	58.5736,5.67152,0.461517	-16.2390608607891,4.74064176990201,-0.943299467360097	PLA2G6	rs731821	0.992789	0.992789	0.981	|Exon=1			0	1	0.9997	0.380253	0.390081	0.159926	0.0181833	FALSE	FALSE	FALSE	FALSE	FALSE	FALSE	FALSE	FALSE	FALSE
Height_Mean_INT	qt	Vitals	Vitals	height (mean, inv-normal transformed)	22_38284746-38784746	EUR,AFR,EAS	2	2	0.988824	rs139856	0.943254	38291874	C,C,C	T,T,T	0.6372,0.95764,0.8611	0.0164476,0.0512612,0.0104398	0.00225774,0.0101768,0.0255894	12.4926,6.32541,0.165393	7.28498409914339,5.03706469617168,0.407973614074578	GALR3	rs139856	0.943254	0.943254	1	|GTeX_Finemapped=1	rs4254591	0.0314924	0.0314924	1	0.999964	0.303974	0.390081	0.159926	0.0181833	FALSE	FALSE	FALSE	FALSE	FALSE	FALSE	FALSE	FALSE	FALSE
Height_Mean_INT	qt	Vitals	Vitals	height (mean, inv-normal transformed)	22_38284746-38784746	EUR,AFR,EAS	3	2	0.970891	rs41280821	0.595082	38323352	G,NA,NA	A,NA,NA	0.93042,NA,NA	0.0341602,NA,NA	0.00426643,NA,NA	14.9289,NA,NA	8.00674099891478,NA,NA	MICALL1	rs41280821	0.595082	0.595082	0.981	|Promoter=1	rs79250154	0.361496	0.361496	1	0.5	0.5	0.390081	0.159926	0.0181833	FALSE	FALSE	FALSE	FALSE	FALSE	FALSE	FALSE	FALSE	FALSE
Height_Mean_INT	qt	Vitals	Vitals	height (mean, inv-normal transformed)	22_38284746-38784746	EUR,AFR,EAS	4	1	1	rs555825518	0.999785	38506066	G,G,G	C,C,C	0.5288,0.5461,0.5744	-0.0254361,-0.00975325,0.0064506	0.00217469,0.00411693,0.0178991	30.8763,1.74877,0.143538	-11.6964256974557,-2.36905898327152,0.360386835092267	BAIAP2L2	rs555825518	0.999785	0.999785	1	|Promoter=1|EpiMap=1|Cicero=1			0	1	0.594153	0.303819	0.390081	0.159926	0.0181833	FALSE	FALSE	FALSE	FALSE	FALSE	FALSE	FALSE	FALSE	FALSE
Height_Mean_INT	qt	Vitals	Vitals	height (mean, inv-normal transformed)	22_45068596-45084247	EUR,AFR,EAS	1	1	1	rs763213	0.995787	45075738	C,C,C	T,T,T	0.6292,0.8805,0.6161	-0.0140343,0.0107191,-0.0043381	0.00224741,0.00631889,0.0181972	9.37191,1.04664,0.0906712	-6.24465495837431,1.69635806288763,-0.23839381882927	PRR5	rs763213	0.995787	0.995787	1	|Exon=1			0	0.99971	0.478053	0.321118	0.0139681	0.00843606	0.0323532	TRUE	FALSE	FALSE	FALSE	FALSE	FALSE	FALSE	TRUE	FALSE
Height_Mean_INT	qt	Vitals	Vitals	height (mean, inv-normal transformed)	22_45696695-45838887	EUR,AFR,EAS	1	3	1	rs6007592	0.540235	45724727	G,A,A	A,G,G	0.7247,0.8457,0.5258	-0.0472271,0.0468542,0.0228585	0.00243032,0.00567412,0.0177234	83.387,15.8276,0.705218	-19.4324615688469,8.25752715839637,1.28973560377806	FAM118A	rs6007592,rs2350628,rs6006988	0.540235,0.246765,0.208755	0.995755	1,0.982,1	|Exon=1|ABC=1,|Exon=1|ABC=1,|Exon=1|ABC=1			0	1	1	0.588063	0.0642534	0.133092	0.00477661	TRUE	FALSE	FALSE	FALSE	FALSE	FALSE	FALSE	TRUE	FALSE
Height_Mean_INT	qt	Vitals	Vitals	height (mean, inv-normal transformed)	22_45696695-45838887	EUR,AFR,EAS	2	3	1	rs111288380	0.637654	45836893	G,G,G	T,T,T	0.8042,0.8132,0.8452	-0.0507718,-0.0164275,-0.00522607	0.00273563,0.00525899,0.0244666	76.1649,2.74815,0.0804729	-18.5594543121694,-3.12369865696645,-0.213600173297475	RIBC2	rs111288380	0.637654	0.637654	0.5	|ABC=0.500	rs6007043,rs9614670	0.115357,0.246988	0.362345	1	0.349666	0.33866	0.0642534	0.133092	0.00477661	TRUE	FALSE	FALSE	FALSE	FALSE	FALSE	FALSE	TRUE	FALSE
Height_Mean_INT	qt	Vitals	Vitals	height (mean, inv-normal transformed)	22_45696695-45838887	EUR,AFR,EAS	3	1	1	rs145225067	1	45809473	G,NA,NA	A,NA,NA	0.992048,NA,NA	-0.129349,NA,NA	0.012222,NA,NA	25.4485,NA,NA	-10.5832924234986,NA,NA	RIBC2	rs145225067	1	1	0.505	|Promoter=1|ABC=1|Cicero=1			0	1	0.5	0.5	0.0642534	0.133092	0.00477661	TRUE	FALSE	FALSE	FALSE	FALSE	FALSE	FALSE	TRUE	FALSE
Height_Mean_INT	qt	Vitals	Vitals	height (mean, inv-normal transformed)	22_45696695-45838887	EUR,AFR,EAS	4	1	1	rs527326230	0.996847	45818040	T,T,NA	G,G,NA	0.8449,0.95083,NA	-0.0190207,-0.0130445,NA	0.00299873,0.00947956,NA	9.64699,0.772621,NA	-6.34291850216592,-1.3760659777458,NA	FAM118A	rs527326230	0.996847	0.996847	0.655	|EpiMap=1			0	0.998502	0.140054	0.499808	0.0642534	0.133092	0.00477661	TRUE	FALSE	FALSE	FALSE	FALSE	FALSE	FALSE	TRUE	FALSE
Height_Mean_INT	qt	Vitals	Vitals	height (mean, inv-normal transformed)	22_46469639-46484465	EUR,AFR,EAS	1	1	1	rs58280444	0.999891	46483917	G,G,G	A,A,A	0.98907,0.92133,0.8601	-0.103254,-0.0451471,-0.0554413	0.0104405,0.00761338,0.0255126	22.3361,8.51858,1.52617	-9.88975623772808,-5.92996802996829,-2.17309486293047	C22orf26	rs58280444	0.999891	0.999891	1	|ABC=1			0	1	0.999848	0.454466	0.0794953	0.0708718	6.4741e-09	TRUE	TRUE	FALSE	TRUE	FALSE	FALSE	FALSE	TRUE	TRUE
Height_Mean_INT	qt	Vitals	Vitals	height (mean, inv-normal transformed)	22_46469639-46484465	EUR,AFR,EAS	2	2	0.941856	rs76088635	0.928585	46476384	G,G,NA	T,T,NA	0.991054,0.8207,NA	-0.0971155,0.00199676,NA	0.0115288,0.00534327,NA	16.4382,0.14958,NA	-8.42373013670113,0.373696257160877,NA	C22orf26	rs76088635,rs114913149	0.928585,0.0355292	0.964114	1,1	|ABC=1,|ABC=1			0	1	0.122801	0.5	0.0794953	0.0708718	6.4741e-09	TRUE	FALSE	FALSE	FALSE	FALSE	FALSE	FALSE	TRUE	FALSE
Height_Mean_INT	qt	Vitals	Vitals	height (mean, inv-normal transformed)	22_46469639-46484465	EUR,AFR,EAS	3	1	1	rs7289813	0.999035	46484465	A,G,A	G,A,G	0.5825,0.8661,0.8343	-0.0073309,0.0487237,-0.0477164	0.00220125,0.00601887,0.0238021	3.06177,15.2427,1.34684	-3.33033503691085,8.09515739665419,-2.0047138697846	C22orf26	rs7289813	0.999035	0.999035	1	|ABC=1			0	0.271106	0.999958	0.363929	0.0794953	0.0708718	6.4741e-09	FALSE	TRUE	FALSE	FALSE	FALSE	FALSE	FALSE	TRUE	FALSE
Height_Mean_INT	qt	Vitals	Vitals	height (mean, inv-normal transformed)	22_46469639-46484465	EUR,AFR,EAS	4	1	1	rs3934479	0.980421	46469639	G,C,G	C,G,C	0.5825,0.8918,0.871	-0.00359017,0.0424549,-0.0252509	0.00220125,0.00659846,0.0264019	0.987596,9.90574,0.469969	-1.6309687677456,6.43406188716761,-0.95640465269545	C22orf26	rs3934479	0.980421	0.980421	1	|ABC=1			0	0.664621	0.987092	0.287503	0.0794953	0.0708718	6.4741e-09	FALSE	TRUE	FALSE	FALSE	FALSE	FALSE	FALSE	TRUE	FALSE
Height_Mean_INT	qt	Vitals	Vitals	height (mean, inv-normal transformed)	22_46469639-46484465	EUR,AFR,EAS	5	1	1	rs7410385	0.981514	46473740	C,C,NA	T,T,NA	0.96521,0.94251,NA	-0.0530742,0.0222884,NA	0.0059239,0.00880543,NA	18.4859,1.94435,NA	-8.95933422238728,2.53121085512008,NA	ATXN10	rs7410385	0.981514	0.981514	0.882	|GTeX_Finemapped=1			0	0.931663	0.840657	0.497575	0.0794953	0.0708718	6.4741e-09	TRUE	TRUE	FALSE	TRUE	FALSE	FALSE	FALSE	TRUE	TRUE
Height_Mean_INT	qt	Vitals	Vitals	height (mean, inv-normal transformed)	22_48839376-48853277	EUR,AFR,EAS	1	3	0.993328	rs9615897	0.563287	48852165	A,C,C	C,A,A	0.667,0.6634,0.6448	0.0158637,0.0128113,-0.0302892	0.00230336,0.00433755,0.0184922	11.2449,2.5029,0.993818	6.88719956932481,2.95357978582379,-1.63794464693222	FAM19A5	rs9615897,rs10854852,rs8137943	0.563287,0.239865,0.19684	0.999992	1,1,1	|EpiMap=1,|EpiMap=1,|EpiMap=1			0	1	0.761819	0.554554	0.000215964	0.00856226	0.0107664	TRUE	FALSE	FALSE	FALSE	FALSE	FALSE	FALSE	TRUE	FALSE
Height_Mean_INT	qt	Vitals	Vitals	height (mean, inv-normal transformed)	22_50163058-50332324	EUR,AFR,EAS	1	1	1	rs4468	0.999954	50167652	T,C,T	C,T,C	0.5934,0.8555,0.7024	-0.0224857,0.0334605,0.00824793	0.00220998,0.00582969,0.0193566	23.5895,8.0229,0.173904	-10.1746169648594,5.73967054851973,0.42610427451102	BRD1	rs4468	0.999954	0.999954	0.93	|Exon=1			0	0.999999	1	0.342503	0.161633	0.0920893	0.0153554	FALSE	TRUE	FALSE	FALSE	FALSE	FALSE	FALSE	TRUE	FALSE
Height_Mean_INT	qt	Vitals	Vitals	height (mean, inv-normal transformed)	22_50163058-50332324	EUR,AFR,EAS	2	5	0.990318	rs9616215	0.668159	50318834	C,C,C	T,T,T	0.8678,0.8374,0.94544	-0.0321324,0.00464544,0.0101596	0.00320494,0.00555473,0.0389659	22.9307,0.394712,0.100015	-10.0258975207024,0.83630347469634,0.260730536186768	IL17REL	rs9616215	0.668159	0.668159	0.655	|EpiMap=1	rs56248708,rs9616210,rs9616371,rs9616373	0.0837988,0.0187888,0.0443172,0.151272	0.298177	1	0.361077	0.333683	0.161633	0.0920893	0.0153554	FALSE	FALSE	FALSE	FALSE	FALSE	FALSE	FALSE	FALSE	FALSE
Height_Mean_INT	qt	Vitals	Vitals	height (mean, inv-normal transformed)	2_100640986-100805273	EUR,AFR,EAS	1	9	0.990795	rs13415465	0.577771	100764004	T,T,G	G,G,T	0.6203,0.6104,0.5496	-0.0127603,0.00324121,-0.00431555	0.00223679,0.00420313,0.0177875	7.93361,0.355932,0.092426	-5.70473759271098,0.771141982284631,-0.242617006324666	AFF3	rs13415465,rs11690905,rs12987212,rs12987209,rs11123809,rs11123810,rs11900482,rs13003982,rs12712067	0.577771,0.0700875,0.0612719,0.0583152,0.0444681,0.0421382,0.0361511,0.0353412,0.0274624	0.953007	1,1,1,1,1,1,1,1,1	|ABC=1,|Cicero=1,|EpiMap=1|Cicero=1,|EpiMap=1|Cicero=1,|Promoter=1,|Promoter=1|ABC=1|Cicero=1,|Promoter=1|ABC=1|Cicero=1,|Promoter=1|ABC=1|Cicero=1,|EpiMap=1|ABC=1			0	1	0.224847	0.412838	0.031641	0.00949711	0.00268962	TRUE	FALSE	FALSE	FALSE	FALSE	FALSE	FALSE	TRUE	FALSE
Height_Mean_INT	qt	Vitals	Vitals	height (mean, inv-normal transformed)	2_100640986-100805273	EUR,AFR,EAS	2	2	0.794501	rs141481777	0.797538	100653440	G,NA,NA	C,NA,NA	0.993042,NA,NA	0.0749372,NA,NA	0.0130593,NA,NA	8.01921,NA,NA	5.73822486657018,NA,NA	AFF3	rs141481777,rs137900057	0.797538,0.191216	0.988754	1,1	|EpiMap=1,|GTeX_Finemapped=1			0	0.999956	0.499989	0.49933	0.031641	0.00949711	0.00268962	TRUE	FALSE	FALSE	FALSE	FALSE	FALSE	FALSE	TRUE	FALSE
Height_Mean_INT	qt	Vitals	Vitals	height (mean, inv-normal transformed)	2_100640986-100805273	EUR,AFR,EAS	3	2	1	rs17023571	0.690045	100759864	G,G,NA	A,A,NA	0.98907,0.8101,NA	-0.0464,-0.011174,NA	0.0104405,0.00522586,NA	5.05447,1.48812,NA	-4.44423159810354,-2.13821265782091,NA	AFF3	rs17023571,rs17023563	0.690045,0.301658	0.991703	1,1	|Promoter=1|EpiMap=1|ABC=1|Cicero=1,|Exon=1|ABC=1|Cicero=1			0	0.999784	0.727826	0.499995	0.031641	0.00949711	0.00268962	TRUE	FALSE	FALSE	FALSE	FALSE	FALSE	FALSE	TRUE	FALSE
Height_Mean_INT	qt	Vitals	Vitals	height (mean, inv-normal transformed)	2_10178479-10201383	EUR,AFR,EAS	1	5	0.992771	rs62127533	0.35	10184288	C,C,C	T,T,T	0.5755,0.5234,0.8264	-0.0492045,-0.016287,-0.00194861	0.00219626,0.00410389,0.0233651	110.441,4.14104,0.0298695	-22.4037682241629,-3.96867362429305,-0.0833983162922478	KLF11	rs62127532,rs62127533	0.35,0.35	0.7	1,1	|Exon=1|ABC=1,|Exon=1|ABC=1	rs2487,rs4669524,rs6721191	0.072627,0.086389,0.0941444	0.25316	1	0.995372	0.427712	0.0295284	0.0626346	0.0183008	TRUE	TRUE	FALSE	TRUE	FALSE	FALSE	FALSE	TRUE	TRUE
Height_Mean_INT	qt	Vitals	Vitals	height (mean, inv-normal transformed)	2_10178479-10201383	EUR,AFR,EAS	2	1	1	rs79047909	0.999538	10183140	C,NA,NA	G,NA,NA	0.9841,NA,NA	-0.0691647,NA,NA	0.00867816,NA,NA	14.7994,NA,NA	-7.96997289748057,NA,NA	KLF11	rs79047909	0.999538	0.999538	1	|Exon=1|ABC=1			0	0.99837	0.499702	0.499961	0.0295284	0.0626346	0.0183008	TRUE	FALSE	FALSE	FALSE	FALSE	FALSE	FALSE	TRUE	FALSE
Height_Mean_INT	qt	Vitals	Vitals	height (mean, inv-normal transformed)	2_102918018-103094323	EUR,AFR,EAS	1	13	0.98787	rs1568681	0.668658	103014696	T,T,T	C,C,C	0.7773,0.888,0.5853	0.0244127,0.0129643,0.0194504	0.0026091,0.00649941,0.0179631	20.0849,1.33651,0.554554	9.35675137020428,1.99468874867103,1.08279751267877	IL18R1	rs1568681,rs1558627,rs2058622	0.668658,0.0141446,0.0141424	0.696945	0.8,1,1	|Exon=1,|ABC=1,|eQTLGen_Finemapped=1|ABC=1	rs1420106,rs1465321,rs2272128,rs2272129,rs3755267,rs3755268,rs3817465,rs3860444,rs4851575,rs6750020	0.0552391,0.0155873,0.0263041,0.0149848,0.0318415,0.0160191,0.0296894,0.0340764,0.0204318,0.0177961	0.26197	1	0.236652	0.473964	0.051493	0.00615792	0.00813286	TRUE	FALSE	FALSE	FALSE	FALSE	FALSE	FALSE	TRUE	FALSE
Height_Mean_INT	qt	Vitals	Vitals	height (mean, inv-normal transformed)	2_102918018-103094323	EUR,AFR,EAS	2	49	0.762793	rs1035125	0.0427428	103033839	A,A,C	C,C,A	0.5298,0.7489,0.8313	0.0130671,0.0167116,0.00876762	0.00217495,0.00472666,0.0236321	8.72622,3.39058,0.148354	6.02041426239684,3.45142273277468,0.36677654546147	IL18RAP	rs1833174,rs1420100,rs2293224,rs1420105,rs10206291,rs3771154,rs6759479,rs2160201,rs6743516,rs10200952,rs6710528,rs6543133,rs7589142,rs7594402,rs885088,rs2041739,rs3771159,rs12712149,rs6745614,rs13021177,rs6731157,rs6758936,rs6756161,rs7581119,rs2310300,rs11465641,rs2110659,rs6726985,rs3755266,rs10439410,rs7605284,rs6755905,rs1985329,rs2058659,rs3755265	0.0349308,0.0348337,0.0340134,0.0335282,0.0334361,0.0334361,0.0332219,0.0322479,0.0318843,0.0310187,0.0304223,0.030167,0.0293534,0.0292928,0.0285627,0.0252492,0.0247692,0.0163171,0.0162715,0.0161424,0.0159811,0.0149842,0.0142525,0.0141842,0.0140727,0.0137926,0.0131879,0.0123144,0.0121552,0.0118113,0.011759,0.0115251,0.00968473,0.0076944,0.00768058	0.764179	0.99,1,1,0.99,1,1,1,1,1,1,1,1,1,1,1,1,1,1,1,1,1,1,1,1,1,1,1,1,1,1,0.769,1,1,1,1	|Promoter=1|ABC=1,|Promoter=1|ABC=1,|Promoter=1|ABC=1|Cicero=1,|Promoter=1|EpiMap=1|ABC=1,|Promoter=1|ABC=1,|Promoter=1|Cicero=1,|Promoter=1|Cicero=1,|Cicero=1,|Promoter=1|Cicero=1,|GTeX_Finemapped=1,|EpiMap=1,|Promoter=1|Cicero=1,|GTeX_Finemapped=1,|GTeX_Finemapped=1,|Promoter=1|EpiMap=1|ABC=1,|GTeX_Finemapped=1,|GTeX_Finemapped=1,|eQTLGen_Finemapped=1,|GTeX_Finemapped=1,|eQTLGen_Finemapped=1,|GTeX_Finemapped=1,|GTeX_Finemapped=1,|eQTLGen_Finemapped=1,|eQTLGen_Finemapped=1,|eQTLGen_Finemapped=1|EpiMap=1,|GTeX_Finemapped=1,|eQTLGen_Finemapped=1|ABC=1|Cicero=1,|eQTLGen_Finemapped=1,|eQTLGen_Finemapped=1,|GTeX_Finemapped=1,|eQTLGen_Finemapped=1,|eQTLGen_Finemapped=1,|eQTLGen_Finemapped=1,|eQTLGen_Finemapped=1,|eQTLGen_Finemapped=1|ABC=1	rs10170583,rs10173193,rs10176664,rs10192036,rs10204137,rs1035125,rs11123925,rs1362348,rs1420096,rs3732124,rs3755276,rs6543124,rs7603730,rs9308857	0.00653651,0.00990409,0.00890424,0.00439661,0.00442762,0.0427428,0.00713223,0.00972725,0.0360738,0.0250937,0.00994045,0.00789802,0.00684313,0.0097662	0.189387	0.994216	0.934446	0.361167	0.051493	0.00615792	0.00813286	TRUE	TRUE	FALSE	TRUE	FALSE	FALSE	FALSE	TRUE	TRUE
Height_Mean_INT	qt	Vitals	Vitals	height (mean, inv-normal transformed)	2_106687456-106689736	EUR,AFR,EAS	1	1	1	rs66989638	0.998703	106689736	G,G,NA	A,A,NA	0.8748,0.98714,NA	-0.0440481,-0.0562061,NA	0.00328012,0.018192,NA	40.3874,2.69806,NA	-13.4288074826531,-3.08960532102023,NA	C2orf40	rs66989638	0.998703	0.998703	1	|GTeX_Finemapped=1|eQTLGen_Finemapped=1|EpiMap=1			0	1	0.945615	0.5	0.00594824	0.00206407	0.00119537	TRUE	TRUE	FALSE	TRUE	FALSE	FALSE	FALSE	TRUE	TRUE
Height_Mean_INT	qt	Vitals	Vitals	height (mean, inv-normal transformed)	2_113967990-114002779	EUR,AFR,EAS	1	13	0.975711	rs10175462	0.119388	113988492	G,G,G	A,A,A	0.6064,0.6445,0.6667	-0.0230071,-0.00343478,-0.0183623	0.00222197,0.00428212,0.018774	24.3981,0.374192,0.484076	-10.3543702210201,-0.802121379129964,-0.978070736124428	PAX8	rs10175462,rs4849179,rs6755040,rs11123172,rs7563094,rs4849177,rs7589901	0.119388,0.0979924,0.0903793,0.0867906,0.0856797,0.0808796,0.0424366	0.603546	0.945,0.882,1,1,1,1,0.562	|GTeX_Finemapped=1|eQTLGen_Finemapped=1,|GTeX_Finemapped=1,|GTeX_Finemapped=1,|GTeX_Finemapped=1|EpiMap=1,|GTeX_Finemapped=1,|GTeX_Finemapped=1,|Promoter=0.500|eQTLGen_Finemapped=1	rs10206269,rs2863243,rs4849181,rs6707386,rs7421852,rs7576384	0.0362121,0.110485,0.0909917,0.0407694,0.0351536,0.0501031	0.363715	1	0.362813	0.451573	0.0139743	0.00495875	0.00172308	TRUE	FALSE	FALSE	FALSE	FALSE	FALSE	FALSE	TRUE	FALSE
Height_Mean_INT	qt	Vitals	Vitals	height (mean, inv-normal transformed)	2_115819269-116319269	EUR,AFR,EAS	1	1	1	rs189380833	0.997848	116154031	G,NA,NA	A,NA,NA	0.993042,NA,NA	0.0599541,NA,NA	0.0130593,NA,NA	5.35525,NA,NA	4.59091222347293,NA,NA	DPP10-AS1	rs189380833	0.997848	0.997848	1	|ABC=1			0	0.993755	0.499122	0.499324	0.0685177	0.0217052	0.00146258	TRUE	FALSE	FALSE	FALSE	FALSE	FALSE	FALSE	TRUE	FALSE
Height_Mean_INT	qt	Vitals	Vitals	height (mean, inv-normal transformed)	2_121608994-121623691	EUR,AFR,EAS	1	1	1	rs10192454	1	121622768	C,C,C	G,G,G	0.5278,0.7784,0.753	-0.034679,-0.0170059,0.00110632	0.00217444,0.00493518,0.0205207	56.5346,3.24469,0.0190858	-15.9484740898806,-3.44585202566067,0.0539123909028444	GLI2	rs10192454	1	1	1	|EpiMap=1			0	1	1	0.371741	0.0683397	0.0005076	0.0229844	TRUE	TRUE	FALSE	TRUE	FALSE	FALSE	FALSE	TRUE	TRUE
Height_Mean_INT	qt	Vitals	Vitals	height (mean, inv-normal transformed)	2_121608994-121623691	EUR,AFR,EAS	2	1	1	rs62150743	0.999957	121616595	C,C,NA	T,T,NA	0.96322,0.994705,NA	-0.0435885,-0.0306349,NA	0.00576736,0.0282429,NA	13.3872,0.555865,NA	-7.5577907396105,-1.08469385226021,NA	GLI2	rs62150743	0.999957	0.999957	1	|EpiMap=1|ABC=1			0	0.999998	0.240044	0.5	0.0683397	0.0005076	0.0229844	TRUE	FALSE	FALSE	FALSE	FALSE	FALSE	FALSE	TRUE	FALSE
Height_Mean_INT	qt	Vitals	Vitals	height (mean, inv-normal transformed)	2_127990177-128179553	EUR,AFR,EAS	1	3	0.995361	rs55998444	0.675852	128119846	T,T,NA	C,C,NA	0.6948,0.5711,NA	-0.0189926,-0.00341495,NA	0.00235735,0.00414148,NA	15.1061,0.387625,NA	-8.05675864848241,-0.824572375092962,NA	MAP3K2	rs55998444,rs1518760	0.675852,0.144886	0.820738	1,1	|GTeX_Finemapped=1,|GTeX_Finemapped=1	rs56273408	0.158166	0.158166	1	0.36208	0.499997	0.0445899	0.0297085	0.032378	TRUE	FALSE	FALSE	FALSE	FALSE	FALSE	FALSE	TRUE	FALSE
Height_Mean_INT	qt	Vitals	Vitals	height (mean, inv-normal transformed)	2_129045623-129084322	EUR,AFR,EAS	1	12	0.991441	rs58142414	0.17107	129082555	C,C,NA	T,T,NA	0.94433,0.8616,NA	-0.0465028,-0.0231411,NA	0.00473449,0.00593566,NA	22.0438,4.01444,NA	-9.82213501348614,-3.89865659421193,NA	HS6ST1	rs58142414,rs56765426,rs73958906,rs73958907,rs13389280,rs13387904,rs73958908,rs73958904,rs7589803,rs13426089,rs73956996,rs73956995	0.17107,0.127012,0.124854,0.106647,0.100948,0.0955129,0.0543095,0.0493618,0.0422758,0.0372104,0.0337836,0.0160075	0.958993	1,1,1,1,1,1,1,1,1,1,1,1	|GTeX_Finemapped=1,|ABC=1,|GTeX_Finemapped=1|ABC=1,|EpiMap=1,|Promoter=1|ABC=1,|ABC=1,|EpiMap=1,|GTeX_Finemapped=1,|Promoter=1|GTeX_Finemapped=1|ABC=1,|GTeX_Finemapped=1|ABC=1,|GTeX_Finemapped=1|EpiMap=1|ABC=1,|GTeX_Finemapped=1|EpiMap=1|ABC=1			0	1	0.992395	0.5	0.14206	0.0490124	0.0074966	FALSE	TRUE	FALSE	FALSE	FALSE	FALSE	FALSE	TRUE	FALSE
Height_Mean_INT	qt	Vitals	Vitals	height (mean, inv-normal transformed)	2_129045623-129084322	EUR,AFR,EAS	2	16	1	rs74976885	0.172405	129080076	C,C,C	T,T,T	0.7624,0.98714,0.98512	0.017682,-0.0351317,0.0793178	0.00255053,0.018192,0.0730958	11.3841,1.27195,0.556161	6.93267673777607,-1.93116204925242,1.08512116975257	HS6ST1	rs74976885,rs999508,rs4662603,rs35138071,rs12692077,rs13000253,rs13010149,rs12994602,rs4662602,rs714129,rs13014434,rs13014395,rs4630712,rs12986686,rs12986656,rs34427153	0.172405,0.0938455,0.088691,0.0881836,0.085393,0.0520035,0.0513516,0.0507195,0.0473859,0.0468026,0.0461011,0.032534,0.0285773,0.0257706,0.0253521,0.0216529	0.956769	1,1,1,1,1,1,1,1,1,1,1,1,1,1,1,1	|ABC=1,|EpiMap=1|ABC=1,|EpiMap=1|ABC=1,|GTeX_Finemapped=1|EpiMap=1,|GTeX_Finemapped=1,|GTeX_Finemapped=1|EpiMap=1,|GTeX_Finemapped=1|EpiMap=1|ABC=1,|GTeX_Finemapped=1|EpiMap=1,|ABC=1,|GTeX_Finemapped=1,|GTeX_Finemapped=1|EpiMap=1|ABC=1,|EpiMap=1|ABC=1,|Promoter=1|ABC=1,|GTeX_Finemapped=1|EpiMap=1|ABC=1,|GTeX_Finemapped=1|ABC=1,|GTeX_Finemapped=1|EpiMap=1|ABC=1			0	1	0.366073	0.433375	0.14206	0.0490124	0.0074966	FALSE	FALSE	FALSE	FALSE	FALSE	FALSE	FALSE	FALSE	FALSE
Height_Mean_INT	qt	Vitals	Vitals	height (mean, inv-normal transformed)	2_130215426-130715426	EUR,AFR,EAS	1	1	1	rs11683746	1	130431831	G,G,NA	A,A,NA	0.97416,0.994705,NA	0.0438393,-0.0272752,NA	0.00684202,0.0282429,NA	9.82954,0.476025,NA	6.40736215328222,-0.965736521391217,NA	RAB6C	rs11683746	1	1	1	|ABC=1			0	1	0.342163	0.5	0.316914	0.0373228	0.00364516	FALSE	FALSE	FALSE	FALSE	FALSE	FALSE	FALSE	FALSE	FALSE
Height_Mean_INT	qt	Vitals	Vitals	height (mean, inv-normal transformed)	2_135758231-136462661	EUR,AFR,EAS	1	1	1	rs4954242	0.988729	136100473	A,G,A	G,A,G	0.8032,0.6475,0.7827	0.0517895,-0.00994146,-0.00836743	0.00273037,0.00429032,0.0214591	79.5032,1.68838,0.157022	18.9679420737849,-2.3171837998098,-0.389924554151852	MAP3K19	rs4954242	0.988729	0.988729	1	|GTeX_Finemapped=1			0	1	0.648691	0.401808	0.0546666	0.0150256	0.00396559	TRUE	FALSE	FALSE	FALSE	FALSE	FALSE	FALSE	TRUE	FALSE
Height_Mean_INT	qt	Vitals	Vitals	height (mean, inv-normal transformed)	2_135758231-136462661	EUR,AFR,EAS	2	8	1	rs11558413	0.208105	135926522	G,G,NA	A,A,NA	0.93439,0.93419,NA	0.0196229,-0.0188253,NA	0.00438427,0.00826658,NA	5.1184,1.64265,NA	4.47575080914268,-2.2772779069458,NA	RAB3GAP1	rs11558413,rs16831311,rs62170258,rs62168959	0.208105,0.2035,0.13972,0.0724831	0.623808	1,1,1,1	|Exon=1,|Exon=1,|ABC=1,|Promoter=1	rs1031575,rs62170163,rs62170253,rs62170257	0.0877561,0.0513079,0.113882,0.0935973	0.346543	1	0.779175	0.5	0.0546666	0.0150256	0.00396559	TRUE	FALSE	FALSE	FALSE	FALSE	FALSE	FALSE	TRUE	FALSE
Height_Mean_INT	qt	Vitals	Vitals	height (mean, inv-normal transformed)	2_135758231-136462661	EUR,AFR,EAS	3	1	1	rs540313466	1	135788729	A,A,A	T,T,T	0.92346,0.8464,0.876	0.0592198,0.0133706,0.0353235	0.00408312,0.00568468,0.0268519	46.9392,1.72885,0.725046	14.5035659005858,2.35204092402739,1.31549350325303	MAP3K19	rs540313466	1	1	1	|ABC=1			0	1	0.492423	0.572624	0.0546666	0.0150256	0.00396559	TRUE	FALSE	FALSE	FALSE	FALSE	FALSE	FALSE	TRUE	FALSE
Height_Mean_INT	qt	Vitals	Vitals	height (mean, inv-normal transformed)	2_141522434-141545726	EUR,AFR,EAS	1	1	1	rs996361	1	141533662	C,C,NA	T,T,NA	0.8658,0.7458,NA	0.0237263,0.00486163,NA	0.00318464,0.0047075,NA	13.0307,0.520388,NA	7.45022985329582,1.03274137015401,NA	LRP1B	rs996361	1	1	1	|Exon=1			0	1	0.493974	0.5	6.4741e-09	1	6.4741e-09	TRUE	FALSE	FALSE	FALSE	FALSE	FALSE	FALSE	TRUE	FALSE
Height_Mean_INT	qt	Vitals	Vitals	height (mean, inv-normal transformed)	2_145222171-145242122	EUR,AFR,EAS	1	2	0.997672	rs6430059	0.888644	145228701	G,A,A	A,G,G	0.6998,0.5212,0.5169	-0.0240885,0.00434761,0.00435423	0.00236839,0.00410308,0.0177099	23.5725,0.538609,0.0937795	-10.1708333509262,1.05959669321583,0.245864177663341	ZEB2	rs6430059,rs9287360	0.888644,0.107608	0.996252	0.655,1	|EpiMap=1,|EpiMap=1			0	1	0.453803	0.338044	0.00652691	8.89316e-05	0.00142239	TRUE	FALSE	FALSE	FALSE	FALSE	FALSE	FALSE	TRUE	FALSE
Height_Mean_INT	qt	Vitals	Vitals	height (mean, inv-normal transformed)	2_148457312-148920494	EUR,AFR,EAS	1	47	0.862874	rs13024567	0.285599	148559589	T,T,T	C,C,C	0.675,0.98487,0.8016	0.0171629,0.0284593,-0.0593031	0.00231767,0.0167912,0.0221916	12.883,1.0453,2.12304	7.4052388821532,1.69489375387108,-2.67232195966041	ACVR2A	rs13024567,rs13019386,rs72855232,rs7559714,rs13033664,rs3768689,rs13026650,rs2303392,rs1128919,rs10460259,rs3768687,rs11888152,rs1531032,rs7559925,rs7600869,rs1030317,rs13034494,rs7594075,rs6724719,rs13027706,rs34539489,rs13008838,rs929939,rs6430281,rs7560425,rs13031064,rs13014936,rs6732463,rs9789640,rs13033589,rs12998729,rs1598207,rs13032810,rs13035475	0.285599,0.015979,0.00738879,0.00699221,0.00652627,0.00641497,0.00638639,0.00615961,0.00602634,0.00557237,0.00554067,0.00553181,0.00539326,0.00504905,0.00503065,0.00476886,0.00447748,0.00430684,0.00423521,0.00423425,0.0042316,0.00420999,0.00415753,0.00414259,0.00413185,0.00403116,0.00402562,0.00402158,0.00398952,0.00398576,0.00388025,0.00385463,0.00379015,0.00366194	0.457727	1,1,1,1,1,1,1,1,1,1,1,1,1,1,1,1,1,1,1,1,1,1,1,1,1,1,1,1,1,1,1,1,1,1	|GTeX_Finemapped=1,|GTeX_Finemapped=1,|GTeX_Finemapped=1,|eQTLGen_Finemapped=1,|GTeX_Finemapped=1,|GTeX_Finemapped=1,|GTeX_Finemapped=1,|eQTLGen_Finemapped=1,|eQTLGen_Finemapped=1,|eQTLGen_Finemapped=1,|GTeX_Finemapped=1,|eQTLGen_Finemapped=1,|eQTLGen_Finemapped=1,|GTeX_Finemapped=1,|ABC=1,|eQTLGen_Finemapped=1,|GTeX_Finemapped=1,|eQTLGen_Finemapped=1,|eQTLGen_Finemapped=1,|eQTLGen_Finemapped=1,|eQTLGen_Finemapped=1,|eQTLGen_Finemapped=1,|eQTLGen_Finemapped=1,|eQTLGen_Finemapped=1,|eQTLGen_Finemapped=1,|eQTLGen_Finemapped=1,|eQTLGen_Finemapped=1,|eQTLGen_Finemapped=1,|eQTLGen_Finemapped=1,|eQTLGen_Finemapped=1,|GTeX_Finemapped=1|EpiMap=1,|eQTLGen_Finemapped=1,|GTeX_Finemapped=1|eQTLGen_Finemapped=1,|eQTLGen_Finemapped=1	rs12105411,rs12469939,rs12992231,rs12992412,rs12995413,rs13004041,rs13007770,rs13012455,rs1345994,rs4972356,rs6430285,rs6746415,rs897172	0.059793,0.0174788,0.0923392,0.0941745,0.0836561,0.018918,0.00387384,0.0171669,0.00534609,0.00709408,0.0849041,0.00365387,0.00425698	0.492655	1	0.65099	0.78541	0.0158092	0.0393031	0.00291652	TRUE	FALSE	FALSE	FALSE	FALSE	FALSE	FALSE	TRUE	FALSE
Height_Mean_INT	qt	Vitals	Vitals	height (mean, inv-normal transformed)	2_150262085-150682320	EUR,AFR,EAS	1	7	1	rs730097	0.156162	150625094	G,G,A	A,A,G	0.5825,0.7118,0.5427	-0.0109398,-0.00408193,0.0284374	0.00220125,0.00452547,0.0177647	6.17379,0.435261,0.960882	-4.96981260647359,-0.901990290511262,1.60078132476203	MMADHC	rs730097,rs730098,rs1641425,rs7565684,rs10172203,rs34122308,rs1641424	0.156162,0.155921,0.154163,0.151645,0.151232,0.126003,0.104628	0.999754	1,1,1,1,1,1,1	|ABC=1,|EpiMap=1|ABC=1,|EpiMap=1|ABC=1,|ABC=1,|ABC=1,|ABC=1,|EpiMap=1|ABC=1			0	0.999792	0.36571	0.560176	0.156087	0.00608516	0.012096	FALSE	FALSE	FALSE	FALSE	FALSE	FALSE	FALSE	FALSE	FALSE
Height_Mean_INT	qt	Vitals	Vitals	height (mean, inv-normal transformed)	2_15052322-15508471	EUR,AFR,EAS	1	2	0.987793	rs6739298	0.846505	15136543	T,T,NA	C,C,NA	0.5746,0.8343,NA	-0.0125411,-0.00284544,NA	0.00219566,0.00551274,NA	7.95157,0.217711,NA	-5.71176776003571,-0.516157119690027,NA	NBAS	rs6739298,rs6736302	0.846505,0.153495	1	1,1	|ABC=1,|ABC=1			0	1	0.261449	0.446142	0.130695	0.0188607	0.00261686	FALSE	FALSE	FALSE	FALSE	FALSE	FALSE	FALSE	FALSE	FALSE
Height_Mean_INT	qt	Vitals	Vitals	height (mean, inv-normal transformed)	2_151783786-152029551	EUR,AFR,EAS	1	1	1	rs75543914	0.997879	152018964	C,NA,C	T,NA,T	0.8738,NA,0.8115	0.0201638,NA,-0.0376438	0.00326896,NA,0.0226276	9.16088,NA,1.01688	6.16826146542019,NA,-1.66362318584384	RBM43	rs75543914	0.997879	0.997879	1	|EpiMap=1			0	0.999998	0.49952	0.546685	0.0372727	0.00600452	0.00365639	TRUE	FALSE	FALSE	FALSE	FALSE	FALSE	FALSE	TRUE	FALSE
Height_Mean_INT	qt	Vitals	Vitals	height (mean, inv-normal transformed)	2_153473435-153618773	EUR,AFR,EAS	1	1	1	rs4664605	0.998387	153573528	T,T,T	C,C,C	0.6461,0.7171,0.7183	-0.0193417,-0.00915126,-0.0236927	0.00227016,0.00455075,0.019674	16.7971,1.35328,0.641138	-8.51997216055256,-2.01093446135252,-1.20426451153807	PRPF40A	rs4664605	0.998387	0.998387	0.618	|Promoter=0.500|GTeX_Finemapped=1|eQTLGen_Finemapped=1			0	1	0.657738	0.345356	0.106734	0.0268829	0.0151492	FALSE	FALSE	FALSE	FALSE	FALSE	FALSE	FALSE	FALSE	FALSE
Height_Mean_INT	qt	Vitals	Vitals	height (mean, inv-normal transformed)	2_16120506-16125539	EUR,AFR,EAS	1	2	1	rs12621634	0.83602	16121533	T,T,C	C,C,T	0.8917,0.6906,0.5308	0.0491447,0.0139163,-0.0318464	0.00349319,0.00443421,0.0177335	44.2281,2.76988,1.13954	14.0687165599352,3.13839443779162,-1.79583274593284	MYCN	rs12621634,rs6735681	0.83602,0.126393	0.962413	1,1	|EpiMap=1,|Cicero=1			0	1	0.880351	0.556733	0.00963612	6.4741e-09	0.000804792	TRUE	TRUE	FALSE	TRUE	FALSE	FALSE	FALSE	TRUE	TRUE
Height_Mean_INT	qt	Vitals	Vitals	height (mean, inv-normal transformed)	2_1629505-1647769	EUR,AFR,EAS	1	3	1	rs73178767	0.552923	1644600	G,G,G	A,A,A	0.94533,0.8359,0.991071	-0.0797147,-0.00601339,0.00510507	0.00477507,0.00553424,0.0940773	61.8384,0.557171,0.0192132	-16.6939332826534,-1.08657918702478,0.0542646313191386	TMEM18	rs73178767	0.552923	0.552923	1	|EpiMap=1	rs73178778,rs7578605	0.0564807,0.386876	0.443357	1	0.270644	0.469736	0.0485058	0.000663771	0.00775161	TRUE	FALSE	FALSE	FALSE	FALSE	FALSE	FALSE	TRUE	FALSE
Height_Mean_INT	qt	Vitals	Vitals	height (mean, inv-normal transformed)	2_1629505-1647769	EUR,AFR,EAS	2	2	1	rs149600588	0.480815	1636905	G,NA,NA	A,NA,NA	0.97117,NA,NA	0.0593071,NA,NA	0.00648748,NA,NA	19.2116,NA,NA	9.14177770104879,NA,NA	PXDN	rs115053009,rs149600588	0.480815,0.480815	0.96163	1,1	|Exon=1,|Exon=1			0	1	0.5	0.5	0.0485058	0.000663771	0.00775161	TRUE	FALSE	FALSE	FALSE	FALSE	FALSE	FALSE	TRUE	FALSE
Height_Mean_INT	qt	Vitals	Vitals	height (mean, inv-normal transformed)	2_1629505-1647769	EUR,AFR,EAS	3	1	1	rs1054241	0.976842	1637648	C,T,C	T,C,T	0.6083,0.7209,0.5972	-0.0219682,0.0141717,0.00661254	0.00222387,0.00456954,0.018044	22.2867,2.71523,0.146291	-9.87836519220998,3.10134061634213,0.366467523830636	PXDN	rs1054241	0.976842	0.976842	1	|Exon=1			0	0.999994	0.903956	0.47255	0.0485058	0.000663771	0.00775161	TRUE	TRUE	FALSE	TRUE	FALSE	FALSE	FALSE	TRUE	TRUE
Height_Mean_INT	qt	Vitals	Vitals	height (mean, inv-normal transformed)	2_1629505-1647769	EUR,AFR,EAS	4	5	0.985938	rs72763553	0.299468	1636053	A,A,A	G,G,G	0.92744,0.94175,0.993056	-0.0681733,0.00518803,-0.0222166	0.0041846,0.00875133,0.106573	58.945,0.257042,0.0783828	-16.2914734980643,0.592827604489832,-0.208463682170906	PXDN	rs72763553,rs6713543,rs6705631,rs72763554	0.299468,0.252495,0.198663,0.194087	0.944713	1,1,1,0.981	|Exon=1|ABC=1,|ABC=1,|Exon=1,|Exon=1	rs7602869	0.055287	0.055287	1	0.325032	0.469696	0.0485058	0.000663771	0.00775161	TRUE	FALSE	FALSE	FALSE	FALSE	FALSE	FALSE	TRUE	FALSE
Height_Mean_INT	qt	Vitals	Vitals	height (mean, inv-normal transformed)	2_165196510-165696510	EUR,AFR,EAS	1	1	1	rs355808	1	165682946	T,C,T	C,T,C	0.5457,0.7655,0.7629	-0.0079754,-0.0257086,0.0166714	0.00218021,0.00483777,0.0208084	3.595,6.96996,0.373634	-3.65808798235032,-5.3141426731738,0.801186059475981	COBLL1	rs355808	1	1	0.744	|EpiMap=1|ABC=1			0	1	0.999978	0.438715	0.118477	0.039978	0.0214436	FALSE	TRUE	FALSE	FALSE	FALSE	FALSE	FALSE	TRUE	FALSE
Height_Mean_INT	qt	Vitals	Vitals	height (mean, inv-normal transformed)	2_165196510-165696510	EUR,AFR,EAS	2	9	0.708776	rs13392281	0.196802	165586466	T,T,T	C,C,C	0.8429,0.671,0.8948	0.0117677,0.00770426,-0.0347952	0.00298311,0.00436245,0.0288448	4.09757,1.11132,0.642626	3.9447757541626,1.76603972538367,-1.20629021522077	COBLL1	rs13392281,rs10167778,rs12692741,rs13411409,rs13414649,rs35830477,rs3769888,rs1122004,rs11902000	0.196802,0.154318,0.121139,0.120496,0.119573,0.114653,0.0617838,0.0534886,0.0216681	0.963921	1,1,1,1,1,1,1,1,1	|Exon=1,|Promoter=1|ABC=1,|Promoter=1,|Promoter=1,|Promoter=1,|Promoter=1,|GTeX_Finemapped=1,|GTeX_Finemapped=1,|GTeX_Finemapped=1|EpiMap=1|ABC=1|Cicero=1			0	1	0.225869	0.502794	0.118477	0.039978	0.0214436	FALSE	FALSE	FALSE	FALSE	FALSE	FALSE	FALSE	FALSE	FALSE
Height_Mean_INT	qt	Vitals	Vitals	height (mean, inv-normal transformed)	2_165196510-165696510	EUR,AFR,EAS	3	1	1	rs12472920	0.999855	165441708	C,T,T	T,C,C	0.5885,0.8782,0.5754	-0.0135937,0.00210799,0.0302547	0.00220591,0.00626714,0.0179046	9.14475,0.132767,1.04062	-6.16240009791877,0.336355977367667,1.68977246070842	GRB14	rs12472920	0.999855	0.999855	1	|GTeX_Finemapped=1			0	1	0.163536	0.599865	0.118477	0.039978	0.0214436	FALSE	FALSE	FALSE	FALSE	FALSE	FALSE	FALSE	FALSE	FALSE
Height_Mean_INT	qt	Vitals	Vitals	height (mean, inv-normal transformed)	2_166127513-166141756	EUR,AFR,EAS	1	2	0.997544	rs16850311	0.722824	166139982	C,C,C	G,G,G	0.7147,0.8169,0.7887	0.0128141,-0.00128683,0.0152287	0.00240399,0.00529982,0.0216787	7.00865,0.0925051,0.316608	5.33034663205754,-0.242806359461265,0.702472934262663	SCN2A	rs16850311,rs6740895	0.722824,0.277176	1	1,1	|ABC=1,|ABC=1			0	1	0.374461	0.32505	0.0344615	0.000488627	0.0143452	TRUE	FALSE	FALSE	FALSE	FALSE	FALSE	FALSE	TRUE	FALSE
Height_Mean_INT	qt	Vitals	Vitals	height (mean, inv-normal transformed)	2_166762211-167153446	EUR,AFR,EAS	1	1	1	rs149201328	0.994258	166991276	G,NA,NA	A,NA,NA	0.97217,NA,NA	0.0354874,NA,NA	0.00659961,NA,NA	7.12116,NA,NA	5.37719653131018,NA,NA	TTC21B	rs149201328	0.994258	0.994258	1	|ABC=1			0	0.99741	0.500099	0.499771	0.127051	0.149018	0.017255	FALSE	FALSE	FALSE	FALSE	FALSE	FALSE	FALSE	FALSE	FALSE
Height_Mean_INT	qt	Vitals	Vitals	height (mean, inv-normal transformed)	2_166762211-167153446	EUR,AFR,EAS	2	2	0.993108	rs41268675	0.49555	167149700	T,NA,T	C,NA,C	0.91849,NA,0.98313	0.0194945,NA,0.115818	0.00396738,NA,0.0687188	6.04882,NA,1.03662	4.91369619244943,NA,1.685390315314	CSRNP3	rs41268675,rs35476363	0.49555,0.495121	0.990671	1,1	|GTeX_Finemapped=1,|GTeX_Finemapped=1			0	0.999036	0.495196	0.514334	0.127051	0.149018	0.017255	FALSE	FALSE	FALSE	FALSE	FALSE	FALSE	FALSE	FALSE	FALSE
Height_Mean_INT	qt	Vitals	Vitals	height (mean, inv-normal transformed)	2_166762211-167153446	EUR,AFR,EAS	3	2	0.965321	rs74444210	0.811074	167010779	G,NA,G	C,NA,C	0.991054,NA,0.8075	-0.059816,NA,-0.0235837	0.0115288,NA,0.0224467	6.67348,NA,0.532514	-5.18839775171744,NA,-1.05065332543314	TTC21B	rs74444210	0.811074	0.811074	1	|GTeX_Finemapped=1	rs3886534	0.181178	0.181178	0.993963	0.500043	0.359067	0.127051	0.149018	0.017255	FALSE	FALSE	FALSE	FALSE	FALSE	FALSE	FALSE	FALSE	FALSE
Height_Mean_INT	qt	Vitals	Vitals	height (mean, inv-normal transformed)	2_169688747-169737851	EUR,AFR,EAS	1	6	0.964489	rs569997	0.406184	169714893	T,T,C	C,C,T	0.5109,0.7821,0.6131	-0.0464765,-0.0338628,0.0730058	0.0021716,0.00496512,0.0181708	100.893,11.0412,4.23096	-21.4019616872352,-6.82013727764888,4.01775375877782	SPC25	rs569997,rs527393,rs488621,rs566465	0.406184,0.22919,0.103213,0.0670354	0.805622	0.769,1,0.769,1	|eQTLGen_Finemapped=1,|GTeX_Finemapped=1|eQTLGen_Finemapped=1,|eQTLGen_Finemapped=1,|GTeX_Finemapped=1|eQTLGen_Finemapped=1	rs540652,rs576062	0.139412,0.0381652	0.177577	1	1	0.99868	0.0534955	0.028146	0.0151491	TRUE	TRUE	TRUE	TRUE	TRUE	TRUE	TRUE	TRUE	TRUE
Height_Mean_INT	qt	Vitals	Vitals	height (mean, inv-normal transformed)	2_169688747-169737851	EUR,AFR,EAS	2	1	1	rs11676084	0.996389	169703974	G,G,G	A,A,A	0.7664,0.991679,0.993056	0.0439609,0.0521135,-0.0368764	0.00256556,0.022564,0.106573	65.0897,1.67962,0.137078	17.1350114594864,2.3095860663003,-0.346020098899346	DHRS9	rs11676084	0.996389	0.996389	1	|GTeX_Finemapped=1			0	1	0.415402	0.243208	0.0534955	0.028146	0.0151491	TRUE	FALSE	FALSE	FALSE	FALSE	FALSE	FALSE	TRUE	FALSE
Height_Mean_INT	qt	Vitals	Vitals	height (mean, inv-normal transformed)	2_169688747-169737851	EUR,AFR,EAS	3	1	1	rs3845728	0.999918	169704333	T,NA,NA	A,NA,NA	0.98907,NA,NA	-0.0694628,NA,NA	0.0104405,NA,NA	10.5424,NA,NA	-6.65320626406781,NA,NA	G6PC2	rs3845728	0.999918	0.999918	1	|EpiMap=1			0	0.99994	0.500038	0.499994	0.0534955	0.028146	0.0151491	TRUE	FALSE	FALSE	FALSE	FALSE	FALSE	FALSE	TRUE	FALSE
Height_Mean_INT	qt	Vitals	Vitals	height (mean, inv-normal transformed)	2_169688747-169737851	EUR,AFR,EAS	4	1	1	rs553827	0.996499	169703482	C,NA,C	G,NA,G	0.90954,NA,0.98313	0.0236771,NA,-0.0563064	0.00378448,NA,0.0687188	9.4044,NA,0.384499	6.25636811398131,NA,-0.819374028650093	NOSTRIN	rs553827	0.996499	0.996499	1	|GTeX_Finemapped=1			0	1	0.498368	0.317405	0.0534955	0.028146	0.0151491	TRUE	FALSE	FALSE	FALSE	FALSE	FALSE	FALSE	TRUE	FALSE
Height_Mean_INT	qt	Vitals	Vitals	height (mean, inv-normal transformed)	2_171762882-172039547	EUR,AFR,EAS	1	5	0.977645	rs16859081	0.32397	171847832	G,G,G	C,C,C	0.6511,0.6362,0.95238	0.0395875,0.0251708,0.103109	0.00227757,0.00426051,0.0415565	66.943,8.46041,1.8829	17.3814635774093,5.90793121011334,2.48117622995199	TLK1	rs16859081,rs7600914,rs202107503,rs34004615,rs36058634	0.32397,0.320964,0.216987,0.0863065,0.0438285	0.992056	1,1,1,1,1	|Exon=1,|Promoter=1,|Exon=1,|GTeX_Finemapped=1,|Promoter=1			0	1	0.999999	0.736423	0.0754722	0.0423767	0.0127174	TRUE	TRUE	FALSE	TRUE	FALSE	FALSE	FALSE	TRUE	TRUE
Height_Mean_INT	qt	Vitals	Vitals	height (mean, inv-normal transformed)	2_171762882-172039547	EUR,AFR,EAS	2	1	1	rs79700496	0.994991	172018218	G,NA,NA	A,NA,NA	0.9672,NA,NA	-0.0613674,NA,NA	0.00609468,NA,NA	23.1207,NA,NA	-10.0690110063203,NA,NA	TLK1	rs79700496	0.994991	0.994991	1	|Promoter=1|ABC=1			0	1	0.5	0.5	0.0754722	0.0423767	0.0127174	TRUE	FALSE	FALSE	FALSE	FALSE	FALSE	FALSE	TRUE	FALSE
Height_Mean_INT	qt	Vitals	Vitals	height (mean, inv-normal transformed)	2_171762882-172039547	EUR,AFR,EAS	3	3	1	rs73025266	0.389803	171809403	C,C,NA	G,G,NA	0.97813,0.91452,NA	0.0725412,-0.00239958,NA	0.00742204,0.00733096,NA	21.8358,0.128763,NA	9.7737549245221,-0.327321387649094,NA	GORASP2	rs73025266,rs73025267	0.389803,0.389803	0.779606	1,1	|Promoter=1,|Promoter=1	rs73025276	0.220394	0.220394	1	0.801434	0.5	0.0754722	0.0423767	0.0127174	TRUE	TRUE	FALSE	TRUE	FALSE	FALSE	FALSE	TRUE	TRUE
Height_Mean_INT	qt	Vitals	Vitals	height (mean, inv-normal transformed)	2_171762882-172039547	EUR,AFR,EAS	4	1	1	rs34627141	1	171922537	C,C,C	T,T,T	0.662,0.93041,0.6438	-0.0281035,-0.0449126,-0.0461046	0.00229487,0.00805525,0.0184806	33.7543,7.60779,1.89948	-12.24622745515,-5.57556872846901,-2.49475666374468	TLK1	rs34627141	1	1	1	|Promoter=1			0	1	0.99999	0.754493	0.0754722	0.0423767	0.0127174	TRUE	TRUE	FALSE	TRUE	FALSE	FALSE	FALSE	TRUE	TRUE
Height_Mean_INT	qt	Vitals	Vitals	height (mean, inv-normal transformed)	2_172151436-172244067	EUR,AFR,EAS	1	1	1	rs11687454	0.977461	172172366	A,A,NA	G,G,NA	0.7286,0.823,NA	-0.0482087,-0.0177335,NA	0.00244116,0.00537036,NA	86.0808,3.0179,NA	-19.748275410051,-3.30210637648128,NA	ERICH2	rs11687454	0.977461	0.977461	0.882	|GTeX_Finemapped=1			0	1	0.820461	0.5	0.0131437	0.0167209	0.0210303	TRUE	TRUE	FALSE	TRUE	FALSE	FALSE	FALSE	TRUE	TRUE
Height_Mean_INT	qt	Vitals	Vitals	height (mean, inv-normal transformed)	2_172151436-172244067	EUR,AFR,EAS	2	1	1	rs13388638	1	172166595	C,C,C	T,T,T	0.7714,0.8631,0.96032	0.01658,0.00170244,-0.0171382	0.00258504,0.0059629,0.0453362	9.84794,0.110555,0.151557	6.41382725218952,0.285505374901474,-0.378024624913425	DCAF17	rs13388638	1	1	1	|EpiMap=1			0	1	0.209394	0.322904	0.0131437	0.0167209	0.0210303	TRUE	FALSE	FALSE	FALSE	FALSE	FALSE	FALSE	TRUE	FALSE
Height_Mean_INT	qt	Vitals	Vitals	height (mean, inv-normal transformed)	2_172151436-172244067	EUR,AFR,EAS	3	2	0.9979	rs1035248	0.856411	172164789	C,C,C	T,T,T	0.5924,0.5772,0.8343	-0.0333834,-0.0103134,-0.00992042	0.00220913,0.00414915,0.0238021	50.8668,1.88837,0.169518	-15.1115597542924,-2.48566573876577,-0.416787594371925	METTL8	rs1035248,rs1978374	0.856411,0.143446	0.999857	1,1	|GTeX_Finemapped=1,|GTeX_Finemapped=1			0	1	0.216186	0.306007	0.0131437	0.0167209	0.0210303	TRUE	FALSE	FALSE	FALSE	FALSE	FALSE	FALSE	TRUE	FALSE
Height_Mean_INT	qt	Vitals	Vitals	height (mean, inv-normal transformed)	2_172151436-172244067	EUR,AFR,EAS	4	1	1	rs75674961	0.983839	172175977	A,A,A	G,G,G	0.97117,0.91604,0.94444	0.0502426,-0.00917745,-0.0483302	0.00648748,0.00739088,0.0386341	14.0181,0.668901,0.675834	7.74454796007078,-1.24172628969757,-1.25097258639389	METTL8	rs75674961	0.983839	0.983839	0.977	|Exon=1|ABC=0.500			0	1	0.272474	0.33348	0.0131437	0.0167209	0.0210303	TRUE	FALSE	FALSE	FALSE	FALSE	FALSE	FALSE	TRUE	FALSE
Height_Mean_INT	qt	Vitals	Vitals	height (mean, inv-normal transformed)	2_172151436-172244067	EUR,AFR,EAS	5	3	1	rs12995219	0.710011	172153775	G,G,NA	A,A,NA	0.7594,0.8275,NA	-0.047454,-0.0158375,NA	0.00253959,0.00542514,NA	77.1892,2.45488,NA	-18.6856933599518,-2.91927950246445,NA	METTL8	rs12995219,rs2356707,rs2111459	0.710011,0.207755,0.0777206	0.995487	1,0.979,0.979	|GTeX_Finemapped=1,|Exon=1|GTeX_Finemapped=1|eQTLGen_Finemapped=1,|Exon=1|GTeX_Finemapped=1|eQTLGen_Finemapped=1			0	1	0.2156	0.5	0.0131437	0.0167209	0.0210303	TRUE	FALSE	FALSE	FALSE	FALSE	FALSE	FALSE	TRUE	FALSE
Height_Mean_INT	qt	Vitals	Vitals	height (mean, inv-normal transformed)	2_172151436-172244067	EUR,AFR,EAS	6	1	1	rs11695531	0.992614	172204881	G,G,G	A,A,A	0.6958,0.5582,0.8522	-0.0433254,-0.0131676,-0.0478108	0.00235952,0.00412745,0.0249362	74.5769,2.84724,1.25809	-18.361954973893,-3.1902506390144,-1.91732501343428	METTL8	rs11695531	0.992614	0.992614	1	|EpiMap=1			0	1	0.589283	0.604931	0.0131437	0.0167209	0.0210303	TRUE	FALSE	FALSE	FALSE	FALSE	FALSE	FALSE	TRUE	FALSE
Height_Mean_INT	qt	Vitals	Vitals	height (mean, inv-normal transformed)	2_174750200-174838989	EUR,AFR,EAS	1	11	0.95693	rs57645908	0.136857	174801862	T,T,T	A,A,A	0.7575,0.7216,0.98016	0.0265769,0.0156704,0.0223163	0.00253279,0.00457306,0.0634628	25.032,3.21394,0.139599	10.4931320796434,3.42667710460829,0.351643797626326	SP3	rs57645908,rs7569631,rs55998217,rs72913015,rs6755387,rs4325816,rs112883732,rs72911183,rs115071937,rs72913032,rs7594333	0.136857,0.130371,0.126261,0.111988,0.107471,0.101227,0.0787749,0.0772754,0.0405895,0.0254954,0.0244532	0.960763	1,1,1,1,1,1,1,1,1,1,1	|EpiMap=1,|GTeX_Finemapped=1,|GTeX_Finemapped=1,|GTeX_Finemapped=1,|GTeX_Finemapped=1,|GTeX_Finemapped=1,|GTeX_Finemapped=1,|GTeX_Finemapped=1,|GTeX_Finemapped=1,|GTeX_Finemapped=1,|Exon=1|GTeX_Finemapped=1|ABC=1			0	1	0.945967	0.425243	0.0251733	0.00301848	0.0164775	TRUE	TRUE	FALSE	TRUE	FALSE	FALSE	FALSE	TRUE	TRUE
Height_Mean_INT	qt	Vitals	Vitals	height (mean, inv-normal transformed)	2_174750200-174838989	EUR,AFR,EAS	2	1	1	rs143737169	1	174828390	G,NA,NA	A,NA,NA	0.95527,NA,NA	-0.0434865,NA,NA	0.0052515,NA,NA	15.9123,NA,NA	-8.28077692087975,NA,NA	SP3	rs143737169	1	1	1	|Promoter=1|ABC=1			0	1	0.5	0.5	0.0251733	0.00301848	0.0164775	TRUE	FALSE	FALSE	FALSE	FALSE	FALSE	FALSE	TRUE	FALSE
Height_Mean_INT	qt	Vitals	Vitals	height (mean, inv-normal transformed)	2_174750200-174838989	EUR,AFR,EAS	3	1	1	rs140272286	0.999236	174774366	G,NA,NA	A,NA,NA	0.994036,NA,NA	0.085981,NA,NA	0.0140986,NA,NA	8.97048,NA,NA	6.09854879207865,NA,NA	SP3	rs140272286	0.999236	0.999236	1	|Exon=1			0	0.9952	0.499262	0.499797	0.0251733	0.00301848	0.0164775	TRUE	FALSE	FALSE	FALSE	FALSE	FALSE	FALSE	TRUE	FALSE
Height_Mean_INT	qt	Vitals	Vitals	height (mean, inv-normal transformed)	2_175925321-176200053	EUR,AFR,EAS	1	9	0.77839	rs76349257	0.488802	176040391	A,A,NA	G,G,NA	0.91153,0.991679,NA	0.0283882,-0.0287573,NA	0.00382263,0.022564,NA	12.9522,0.693585,NA	7.42635306058918,-1.27447704307747,NA	ATP5G3	rs76349257,rs60598467,rs6728754	0.488802,0.0296773,0.0296773	0.548157	1,1,0.655	|EpiMap=1|ABC=1,|EpiMap=1,|EpiMap=1	rs11900076,rs182427,rs212341,rs268164,rs6728273,rs6728274	0.0260449,0.103259,0.170479,0.0631586,0.0231796,0.0261434	0.412264	1	0.270349	0.499909	0.062275	0.0167945	0.0117772	TRUE	FALSE	FALSE	FALSE	FALSE	FALSE	FALSE	TRUE	FALSE
Height_Mean_INT	qt	Vitals	Vitals	height (mean, inv-normal transformed)	2_175925321-176200053	EUR,AFR,EAS	2	1	1	rs1982235	0.954734	176047906	G,T,G	T,G,T	0.6531,0.96142,0.505	0.00543519,-0.0573568,-0.0110192	0.00228063,0.0106427,0.0177007	1.76541,7.15039,0.272788	2.38319674826693,-5.38930910389281,-0.622529052523347	ATP5G3	rs1982235	0.954734	0.954734	1	|Exon=1			0	0.133145	0.981719	0.354032	0.062275	0.0167945	0.0117772	FALSE	TRUE	FALSE	FALSE	FALSE	FALSE	FALSE	TRUE	FALSE
Height_Mean_INT	qt	Vitals	Vitals	height (mean, inv-normal transformed)	2_176962102-176970456	EUR,AFR,EAS	1	3	0.876541	rs847158	0.919816	176962102	A,G,A	G,A,G	0.6392,0.6407,0.93254	-0.0189792,-0.003139,0.0225639	0.00226045,0.00427202,0.0352843	16.3362,0.334913,0.281909	-8.39620429560486,-0.734781204207846,0.639488384352247	HOXD13	rs847158,rs847156	0.919816,0.00839242	0.928208	1,1	|ABC=1,|ABC=1	rs847152	0.0263306	0.0263306	1	0.355942	0.341545	0.000732344	0.000277077	0.0260113	TRUE	FALSE	FALSE	FALSE	FALSE	FALSE	FALSE	TRUE	FALSE
Height_Mean_INT	qt	Vitals	Vitals	height (mean, inv-normal transformed)	2_178489622-178741459	EUR,AFR,EAS	1	4	1	rs112001293	0.365398	178672250	C,C,C	A,A,A	0.91054,0.8124,0.8879	-0.0684971,0.00741009,0.0523222	0.00380349,0.00525035,0.0280513	71.7811,0.800956,1.20656	-18.0090127751092,1.41135162417744,1.86523262736486	PDE11A	rs112001293,rs73034273,rs112406394,rs73036067	0.365398,0.317648,0.16012,0.156834	1	1,1,1,1	|GTeX_Finemapped=1,|GTeX_Finemapped=1,|GTeX_Finemapped=1,|GTeX_Finemapped=1			0	1	0.305769	0.910664	0.169848	0.0134645	0.00814797	FALSE	FALSE	TRUE	FALSE	FALSE	FALSE	FALSE	TRUE	FALSE
Height_Mean_INT	qt	Vitals	Vitals	height (mean, inv-normal transformed)	2_178489622-178741459	EUR,AFR,EAS	2	1	1	rs75127279	1	178545566	C,NA,NA	T,NA,NA	0.97515,NA,NA	-0.0933596,NA,NA	0.00697344,NA,NA	40.1477,NA,NA	-13.3878831681351,NA,NA	PDE11A	rs75127279	1	1	0.99	|Exon=1			0	1	0.5	0.5	0.169848	0.0134645	0.00814797	FALSE	FALSE	FALSE	FALSE	FALSE	FALSE	FALSE	FALSE	FALSE
Height_Mean_INT	qt	Vitals	Vitals	height (mean, inv-normal transformed)	2_178489622-178741459	EUR,AFR,EAS	3	1	1	rs78394420	1	178489622	G,NA,NA	T,NA,NA	0.94632,NA,NA	-0.0908527,NA,NA	0.00481638,NA,NA	78.6409,NA,NA	-18.8632749077108,NA,NA	PDE11A	rs78394420	1	1	1	|Exon=1			0	1	0.5	0.5	0.169848	0.0134645	0.00814797	FALSE	FALSE	FALSE	FALSE	FALSE	FALSE	FALSE	FALSE	FALSE
Height_Mean_INT	qt	Vitals	Vitals	height (mean, inv-normal transformed)	2_178489622-178741459	EUR,AFR,EAS	4	1	1	rs4893982	0.974298	178556512	G,C,G	C,G,C	0.7952,0.7572,0.7986	0.0195604,-0.0198371,-0.0299917	0.00268994,0.00478035,0.022067	12.4498,4.47771,0.759177	7.27168635731652,-4.14971707092577,-1.3591199528708	TTC30A	rs4893982	0.974298	0.974298	1	|EpiMap=1			0	0.998155	0.971754	0.804522	0.169848	0.0134645	0.00814797	FALSE	TRUE	TRUE	FALSE	FALSE	TRUE	FALSE	TRUE	TRUE
Height_Mean_INT	qt	Vitals	Vitals	height (mean, inv-normal transformed)	2_181828140-182096215	EUR,AFR,EAS	1	43	0.843749	rs10930956	0.115545	181956658	G,G,G	A,A,A	0.7137,0.8835,0.90575	0.0229448,0.000513534,-0.000832748	0.00240147,0.00638886,0.0302896	20.9059,0.0287541,0.00963155	9.55448121359001,0.0803795982381833,-0.0274928688394697	UBE2E3	rs10930956,rs6433880,rs6433881,rs62181572,rs55851371,rs62181569,rs79807622,rs62180132,rs55977965,rs10930952,rs4667020,rs7557544,rs6725837,rs62178785,rs55988743,rs62180073,rs2176549,rs7578461,rs55889183,rs10205700,rs1401130,rs10930953,rs7599958,rs4362519,rs62180075,rs2368196,rs72883527,rs56057941,rs4666662,rs56209172,rs4077213,rs72883549,rs28362473,rs62180072,rs28362474,rs62180074,rs62180069,rs62180070,rs6731985,rs62180122,rs62180123,rs72883568,rs7589062	0.115545,0.0780796,0.0751685,0.075085,0.0533902,0.053308,0.0513716,0.0473831,0.0472009,0.0461477,0.0419393,0.0237165,0.0219663,0.0159761,0.0135066,0.0119961,0.011233,0.0107552,0.0105033,0.0102015,0.00951603,0.00837512,0.00712608,0.00681786,0.00624715,0.0062445,0.00624389,0.00608432,0.00604227,0.00591752,0.00588072,0.00588072,0.00574785,0.00568789,0.00562115,0.00558128,0.00558101,0.00558101,0.00537723,0.00519568,0.00510144,0.00510144,0.00509689	0.954523	1,1,1,1,1,1,1,1,1,1,1,1,1,1,1,1,1,1,1,1,1,1,1,1,1,1,1,1,1,1,1,1,1,1,1,1,1,1,1,1,1,1,1	|eQTLGen_Finemapped=1,|EpiMap=1|ABC=1,|EpiMap=1|ABC=1,|ABC=1,|GTeX_Finemapped=1,|GTeX_Finemapped=1,|ABC=1,|ABC=1,|EpiMap=1,|EpiMap=1,|EpiMap=1,|eQTLGen_Finemapped=1,|eQTLGen_Finemapped=1,|GTeX_Finemapped=1,|ABC=1,|eQTLGen_Finemapped=1,|GTeX_Finemapped=1,|ABC=1,|GTeX_Finemapped=1|ABC=1,|GTeX_Finemapped=1,|GTeX_Finemapped=1,|GTeX_Finemapped=1,|eQTLGen_Finemapped=1,|GTeX_Finemapped=1,|eQTLGen_Finemapped=1,|GTeX_Finemapped=1,|GTeX_Finemapped=1,|ABC=1,|eQTLGen_Finemapped=1,|eQTLGen_Finemapped=1,|ABC=1,|ABC=1,|Promoter=1|eQTLGen_Finemapped=1|EpiMap=1|ABC=1,|eQTLGen_Finemapped=1,|Promoter=1|eQTLGen_Finemapped=1|EpiMap=1|ABC=1,|eQTLGen_Finemapped=1,|eQTLGen_Finemapped=1,|eQTLGen_Finemapped=1,|GTeX_Finemapped=1,|ABC=1,|ABC=1,|ABC=1,|GTeX_Finemapped=1|eQTLGen_Finemapped=1			0	1	0.247306	0.296526	0.0354669	0.0509982	0.011646	TRUE	FALSE	FALSE	FALSE	FALSE	FALSE	FALSE	TRUE	FALSE
Height_Mean_INT	qt	Vitals	Vitals	height (mean, inv-normal transformed)	2_181828140-182096215	EUR,AFR,EAS	2	2	1	rs6744130	0.605983	181912815	C,C,C	A,A,A	0.7256,0.8578,0.8968	-0.0211853,-0.0137713,-0.0286352	0.00243279,0.00586877,0.0290905	17.5105,1.72243,0.488193	-8.70823211210174,-2.34653939411495,-0.984348842405596	UBE2E3	rs6744130,rs6731268	0.605983,0.391779	0.997762	1,1	|ABC=1,|ABC=1			0	1	0.999988	0.38502	0.0354669	0.0509982	0.011646	TRUE	TRUE	FALSE	TRUE	FALSE	FALSE	FALSE	TRUE	TRUE
Height_Mean_INT	qt	Vitals	Vitals	height (mean, inv-normal transformed)	2_183700883-183704681	EUR,AFR,EAS	1	1	1	rs288326	0.999961	183703336	G,G,NA	A,A,NA	0.8757,0.990923,NA	-0.0438808,-0.0439221,NA	0.00329028,0.0216122,NA	39.8478,1.37546,NA	-13.3364941585519,-2.03228269218312,NA	FRZB	rs288326	0.999961	0.999961	1	|Exon=1			0	1	0.670313	0.5	6.4741e-09	0.210928	0.00909097	TRUE	FALSE	FALSE	FALSE	FALSE	FALSE	FALSE	TRUE	FALSE
Height_Mean_INT	qt	Vitals	Vitals	height (mean, inv-normal transformed)	2_183700883-183704681	EUR,AFR,EAS	2	1	1	rs288324	0.999815	183701588	A,G,G	G,A,A	0.508,0.6649,0.5933	-0.0150465,-0.00282836,-0.0166481	0.00217136,0.00434234,0.0180162	11.3744,0.288341,0.449214	-6.92952803772751,-0.651344666700443,-0.924062787935303	FRZB	rs288324	0.999815	0.999815	1	|EpiMap=1			0	0.999986	0.271238	0.387438	6.4741e-09	0.210928	0.00909097	TRUE	FALSE	FALSE	FALSE	FALSE	FALSE	FALSE	TRUE	FALSE
Height_Mean_INT	qt	Vitals	Vitals	height (mean, inv-normal transformed)	2_185288944-185376667	EUR,AFR,EAS	1	1	1	rs56766078	0.996299	185373189	C,T,T	T,C,C	0.503,0.8994,0.94742	0.0182556,-0.0319802,-0.0230573	0.00217112,0.00681419,0.0396513	16.3812,5.57026,0.251112	8.40837908544898,-4.69317703204636,-0.581501741430924	ZNF804A	rs56766078	0.996299	0.996299	1	|eQTLGen_Finemapped=1			0	1	0.999807	0.398102	5.84693e-05	0.0557425	0.00353166	TRUE	TRUE	FALSE	TRUE	FALSE	FALSE	FALSE	TRUE	TRUE
Height_Mean_INT	qt	Vitals	Vitals	height (mean, inv-normal transformed)	2_188073163-188340349	EUR,AFR,EAS	1	3	1	rs13431546	0.701567	188128678	G,G,G	A,A,A	0.5765,0.73,0.7857	-0.0266499,-0.0198872,-0.0439428	0.00219695,0.00461686,0.0215675	33.1375,4.78228,1.38086	-12.1304080657275,-4.30751636393566,-2.03745450330358	CALCRL	rs13431546,rs13432218,rs13406361	0.701567,0.181493,0.116936	0.999996	0.655,0.655,0.655	|EpiMap=1,|EpiMap=1,|EpiMap=1			0	1	0.996334	0.707091	0.0731554	0.0208513	0.011642	TRUE	TRUE	FALSE	TRUE	FALSE	FALSE	FALSE	TRUE	TRUE
Height_Mean_INT	qt	Vitals	Vitals	height (mean, inv-normal transformed)	2_188073163-188340349	EUR,AFR,EAS	2	1	1	rs150519940	0.995547	188221014	G,NA,NA	C,NA,NA	0.98807,NA,NA	-0.0679414,NA,NA	0.00999843,NA,NA	10.9659,NA,NA	-6.79520684747505,NA,NA	FAM171B	rs150519940	0.995547	0.995547	1	|GTeX_Finemapped=1			0	0.982564	0.497091	0.498242	0.0731554	0.0208513	0.011642	TRUE	FALSE	FALSE	FALSE	FALSE	FALSE	FALSE	TRUE	FALSE
Height_Mean_INT	qt	Vitals	Vitals	height (mean, inv-normal transformed)	2_191502767-191870320	EUR,AFR,EAS	1	1	1	rs13399044	0.968817	191809570	C,C,C	A,A,A	0.7505,0.96672,0.5565	-0.033301,-0.0456748,0.00749472	0.00250862,0.0114274,0.0178139	39.4883,4.19271,0.171367	-13.2746290789358,-3.99695468785551,0.420723143163485	GLS	rs13399044	0.968817	0.968817	1	|GTeX_Finemapped=1			0	1	0.990351	0.269947	0.167035	0.107858	0.0103905	FALSE	FALSE	FALSE	FALSE	FALSE	FALSE	FALSE	FALSE	FALSE
Height_Mean_INT	qt	Vitals	Vitals	height (mean, inv-normal transformed)	2_191502767-191870320	EUR,AFR,EAS	2	3	1	rs16833155	0.771632	191861377	C,C,C	T,T,T	0.98509,0.9531,0.94048	-0.053717,0.0112193,-0.0889571	0.00895714,0.00969469,0.0374052	8.69712,0.607012,1.75952	-5.99711515059494,1.1572623776521,-2.37820142653963	STAT1	rs16833155,rs45472492,rs45476092	0.771632,0.146997,0.0748145	0.993443	1,1,1	|ABC=1,|ABC=1,|ABC=1			0	1	0.289926	0.778445	0.167035	0.107858	0.0103905	FALSE	FALSE	FALSE	FALSE	FALSE	FALSE	FALSE	FALSE	FALSE
Height_Mean_INT	qt	Vitals	Vitals	height (mean, inv-normal transformed)	2_193475893-193677516	EUR,AFR,EAS	1	1	1	rs62179942	1	193606844	C,T,C	T,C,T	0.5268,0.5681,0.5159	0.0128908,0.00239132,-0.00560266	0.00217421,0.00413795,0.0177088	8.51596,0.249235,0.123946	5.92895810432295,0.577899684626446,-0.316377168413444	PCGEM1	rs62179942	1	1	1	|ABC=1			0	1	0.820186	0.489301	0.192206	0.00131108	3.3594e-05	FALSE	TRUE	FALSE	FALSE	FALSE	FALSE	FALSE	TRUE	FALSE
Height_Mean_INT	qt	Vitals	Vitals	height (mean, inv-normal transformed)	2_197131996-197136381	EUR,AFR,EAS	1	1	1	rs6746308	0.999887	197134790	A,G,A	G,A,G	0.5209,0.8676,0.5655	-0.0011893,-0.0295388,0.0284939	0.00217298,0.00604764,0.0178537	0.233466,5.98392,0.956653	-0.547312906699555,-4.88435158177405,1.59596610226452	STK17B	rs6746308	0.999887	0.999887	1	|ABC=1			0	0.981917	0.999725	0.322192	0.000350192	6.4741e-09	0.00254841	TRUE	TRUE	FALSE	TRUE	FALSE	FALSE	FALSE	TRUE	TRUE
Height_Mean_INT	qt	Vitals	Vitals	height (mean, inv-normal transformed)	2_197131996-197136381	EUR,AFR,EAS	2	1	1	rs16848663	0.985188	197134527	A,A,A	G,G,G	0.98708,0.91906,0.990079	-0.0447251,0.0176586,-0.0947168	0.00961255,0.00751512,0.0892947	5.48482,1.72616,0.539378	-4.65278204014543,2.34974291827675,-1.0607214089974	STK17B	rs16848663	0.985188	0.985188	1	|EpiMap=1|ABC=1			0	0.999795	0.400404	0.401228	0.000350192	6.4741e-09	0.00254841	TRUE	FALSE	FALSE	FALSE	FALSE	FALSE	FALSE	TRUE	FALSE
Height_Mean_INT	qt	Vitals	Vitals	height (mean, inv-normal transformed)	2_199684488-199889044	EUR,AFR,EAS	1	2	0.988164	rs966744	0.921412	199809716	G,G,G	A,A,A	0.6938,0.97882,0.5605	0.0292881,-0.0454822,-0.0154841	0.00235519,0.0142356,0.0178308	34.7758,2.85435,0.414335	12.4355572161906,-3.19496192643794,-0.868390649886713	SATB2-AS1	rs966744,rs55932156	0.921412,0.0785875	1	1,1	|GTeX_Finemapped=1,|GTeX_Finemapped=1			0	1	0.982689	0.458413	0.00575845	0.000294624	0.0985524	TRUE	TRUE	FALSE	TRUE	FALSE	FALSE	FALSE	TRUE	TRUE
Height_Mean_INT	qt	Vitals	Vitals	height (mean, inv-normal transformed)	2_199684488-199889044	EUR,AFR,EAS	2	4	0.995552	rs1456536	0.71157	199826222	C,C,NA	T,T,NA	0.7207,0.98336,NA	-0.0189227,-0.0855491,NA	0.00241954,0.0160235,NA	14.2798,7.02933,NA	-7.82078411598899,-5.33897712734421,NA	SATB2	rs1456536,rs62178844,rs9646829,rs1840750	0.71157,0.114382,0.100458,0.0552436	0.981654	1,1,1,1	|GTeX_Finemapped=1,|GTeX_Finemapped=1,|GTeX_Finemapped=1,|GTeX_Finemapped=1			0	1	0.997869	0.5	0.00575845	0.000294624	0.0985524	TRUE	TRUE	FALSE	TRUE	FALSE	FALSE	FALSE	TRUE	TRUE
Height_Mean_INT	qt	Vitals	Vitals	height (mean, inv-normal transformed)	2_199684488-199889044	EUR,AFR,EAS	3	3	1	rs58513831	0.66069	199724314	T,T,NA	C,C,NA	0.7296,0.92436,NA	-0.0173434,-0.0361818,NA	0.00244399,0.00775163,NA	11.8925,5.51615,NA	-7.0963465480628,-4.66763764524365,NA	SATB2	rs58513831,rs1818645,rs61061880	0.66069,0.16504,0.159596	0.985326	1,1,1	|GTeX_Finemapped=1,|GTeX_Finemapped=1,|GTeX_Finemapped=1			0	1	0.997016	0.5	0.00575845	0.000294624	0.0985524	TRUE	TRUE	FALSE	TRUE	FALSE	FALSE	FALSE	TRUE	TRUE
Height_Mean_INT	qt	Vitals	Vitals	height (mean, inv-normal transformed)	2_199684488-199889044	EUR,AFR,EAS	4	1	1	rs1533536	0.999949	199696908	G,G,G	A,A,A	0.7038,0.5787,0.8333	-0.0119261,-0.0047179,0.0111745	0.00237755,0.00415114,0.0237449	6.278,0.592211,0.195233	-5.01613004984122,-1.13653116975096,0.470606319672856	SATB2	rs1533536	0.999949	0.999949	1	|GTeX_Finemapped=1			0	0.999628	0.845145	0.426221	0.00575845	0.000294624	0.0985524	TRUE	TRUE	FALSE	TRUE	FALSE	FALSE	FALSE	TRUE	TRUE
Height_Mean_INT	qt	Vitals	Vitals	height (mean, inv-normal transformed)	2_201071942-201109553	EUR,AFR,EAS	1	1	1	rs10445792	0.999944	201078821	A,A,A	C,C,C	0.8469,0.98563,0.8185	-0.0209875,-0.0469547,-0.0396685	0.00301469,0.0172228,0.022961	11.4736,2.1935,1.07545	-6.96174399357811,-2.7263104721648,-1.72764687949131	SPATS2L	rs10445792	0.999944	0.999944	1	|EpiMap=1			0	1	0.798537	0.366549	0.0173675	0.229175	0.0254314	TRUE	FALSE	FALSE	FALSE	FALSE	FALSE	FALSE	TRUE	FALSE
Height_Mean_INT	qt	Vitals	Vitals	height (mean, inv-normal transformed)	2_20143831-20308417	EUR,AFR,EAS	1	2	0.980948	rs52826764	0.639116	20205541	C,NA,NA	T,NA,NA	0.97316,NA,NA	0.130985,NA,NA	0.0067168,NA,NA	83.9693,NA,NA	19.5011017151024,NA,NA	MATN3	rs52826764	0.639116	0.639116	1	|Exon=1|ABC=1	rs113386058	0.360884	0.360884	1	0.5	0.5	0.105815	0.036409	0.00567783	FALSE	FALSE	FALSE	FALSE	FALSE	FALSE	FALSE	FALSE	FALSE
Height_Mean_INT	qt	Vitals	Vitals	height (mean, inv-normal transformed)	2_20143831-20308417	EUR,AFR,EAS	2	3	1	rs60058643	0.476653	20270855	A,G,G	G,A,A	0.5825,0.6082,0.5903	0.0326623,-0.0127857,-0.0114566	0.00220125,0.00419889,0.0179957	49.0802,2.63327,0.280364	14.8380692788189,-3.04501904074648,-0.636629861578044	LAPTM4A	rs60058643,rs2126552,rs2126551	0.476653,0.449431,0.0408802	0.966964	1,1,1	|GTeX_Finemapped=1,|GTeX_Finemapped=1,|GTeX_Finemapped=1			0	1	0.969919	0.359812	0.105815	0.036409	0.00567783	FALSE	TRUE	FALSE	FALSE	FALSE	FALSE	FALSE	TRUE	FALSE
Height_Mean_INT	qt	Vitals	Vitals	height (mean, inv-normal transformed)	2_20143831-20308417	EUR,AFR,EAS	3	1	1	rs13006748	0.999591	20151819	G,G,G	C,C,C	0.7326,0.8737,0.7698	-0.0237021,-0.00607757,-0.00496551	0.00245263,0.00617031,0.0210231	21.3676,0.4886,0.0897583	-9.66395257336003,-0.984969960990615,-0.236193044793584	WDR35	rs13006748	0.999591	0.999591	1	|Promoter=1			0	1	0.408783	0.329731	0.105815	0.036409	0.00567783	FALSE	FALSE	FALSE	FALSE	FALSE	FALSE	FALSE	FALSE	FALSE
Height_Mean_INT	qt	Vitals	Vitals	height (mean, inv-normal transformed)	2_203028129-203437054	EUR,AFR,EAS	1	6	0.997524	rs6435149	0.380214	203271267	T,C,T	C,T,C	0.7406,0.5711,0.873	0.0259129,-0.0148501,-0.00801442	0.00247668,0.00414148,0.0265784	24.8925,3.47342,0.117473	10.4627565935042,-3.5856988323015,-0.301538843572224	NOP58	rs6435149,rs6747756,rs7589059	0.380214,0.0630105,0.0589613	0.502186	0.769,0.769,0.769	|eQTLGen_Finemapped=1,|eQTLGen_Finemapped=1,|eQTLGen_Finemapped=1	rs2056145,rs6435150,rs67714233	0.243858,0.165108,0.0490668	0.458033	0.999969	0.8976	0.346446	0.0762439	0.0460833	0.029504	TRUE	TRUE	FALSE	TRUE	FALSE	FALSE	FALSE	TRUE	TRUE
Height_Mean_INT	qt	Vitals	Vitals	height (mean, inv-normal transformed)	2_203028129-203437054	EUR,AFR,EAS	2	2	1	rs185318455	0.49914	203313032	G,G,G	A,A,A	0.8608,0.993192,0.9494	-0.0229752,-0.12158,0.0688564	0.00313599,0.0249266,0.0403774	12.626,5.96889,1.05485	-7.32629887212651,-4.87752039989409,1.70532030294174	BMPR2	rs185318455,rs190148527	0.49914,0.49914	0.99828	1,1	|GTeX_Finemapped=1,|GTeX_Finemapped=1			0	0.999988	0.999396	0.602117	0.0762439	0.0460833	0.029504	TRUE	TRUE	FALSE	TRUE	FALSE	FALSE	FALSE	TRUE	TRUE
Height_Mean_INT	qt	Vitals	Vitals	height (mean, inv-normal transformed)	2_203028129-203437054	EUR,AFR,EAS	3	2	0.92708	rs62196481	0.621003	203104274	G,NA,NA	A,NA,NA	0.98807,NA,NA	-0.0458801,NA,NA	0.00999843,NA,NA	5.35071,NA,NA	-4.58873043067762,NA,NA	SUMO1	rs62196481,rs62195629	0.621003,0.356388	0.977391	1,1	|Promoter=1|GTeX_Finemapped=1,|GTeX_Finemapped=1			0	0.988659	0.499033	0.499369	0.0762439	0.0460833	0.029504	TRUE	FALSE	FALSE	FALSE	FALSE	FALSE	FALSE	TRUE	FALSE
Height_Mean_INT	qt	Vitals	Vitals	height (mean, inv-normal transformed)	2_203028129-203437054	EUR,AFR,EAS	4	1	1	rs73990245	0.973247	203164583	T,T,T	C,C,C	0.8062,0.6021,0.8026	0.0266515,0.0127469,-0.000711173	0.0027463,0.00418763,0.0222339	21.5399,2.63171,0.0112256	9.70451152459673,3.04394132241865,-0.0319859763694179	NOP58	rs73990245	0.973247	0.973247	0.981	|Exon=1			0	0.999994	0.82479	0.346677	0.0762439	0.0460833	0.029504	TRUE	TRUE	FALSE	TRUE	FALSE	FALSE	FALSE	TRUE	TRUE
Height_Mean_INT	qt	Vitals	Vitals	height (mean, inv-normal transformed)	2_207058820-207122476	EUR,AFR,EAS	1	5	1	rs76854079	0.193781	207082704	T,T,NA	C,C,NA	0.91054,0.9705,NA	0.0267369,0.0238423,NA	0.00380349,0.0121138,NA	11.6837,1.3094,NA	7.02957021051718,1.96819330020307,NA	GPR1	rs75699484,rs76429321,rs76854079,rs77064321,rs78922998	0.193781,0.193781,0.193781,0.193781,0.193781	0.968905	1,0.798,1,1,0.983	|Promoter=1|GTeX_Finemapped=1,|GTeX_Finemapped=1,|Exon=1|GTeX_Finemapped=1|EpiMap=1|ABC=1,|GTeX_Finemapped=1,|Promoter=1|GTeX_Finemapped=1|ABC=1			0	1	0.728375	0.5	0.0484432	0.0104093	0.00949651	TRUE	FALSE	FALSE	FALSE	FALSE	FALSE	FALSE	TRUE	FALSE
Height_Mean_INT	qt	Vitals	Vitals	height (mean, inv-normal transformed)	2_210844176-211143185	EUR,AFR,EAS	1	2	0.991848	rs7570090	0.573215	210880893	C,C,T	T,T,C	0.5586,0.6566,0.5129	-0.0313814,-0.0233109,0.00327168	0.00218615,0.00431657,0.0177057	46.0017,7.17705,0.0688469	-14.3546417217483,-5.40032942822658,0.184781172164896	RPE	rs7570090,rs6435550	0.573215,0.424507	0.997722	1,1	|GTeX_Finemapped=1,|GTeX_Finemapped=1			0	1	0.998723	0.299588	0.0353384	0.0391927	0.00956358	TRUE	TRUE	FALSE	TRUE	FALSE	FALSE	FALSE	TRUE	TRUE
Height_Mean_INT	qt	Vitals	Vitals	height (mean, inv-normal transformed)	2_213044255-213185645	EUR,AFR,EAS	1	5	0.973354	rs10201835	0.307265	213093680	T,T,T	G,G,G	0.5338,0.5817,0.7798	-0.0119013,-0.00193149,0.0205413	0.00217606,0.00415524,0.0213569	7.34481,0.192431,0.473474	-5.46919662141669,-0.46483235625379,0.961810936980554	ERBB4	rs10201835,rs1521641,rs1521638,rs11887771,rs4233985	0.307265,0.286562,0.216533,0.0966647,0.0919567	0.998981	1,1,1,1,1	|ABC=1,|ABC=1,|GTeX_Finemapped=1,|GTeX_Finemapped=1,|GTeX_Finemapped=1			0	1	0.247921	0.39343	0.149	0.000400388	0.00110715	FALSE	FALSE	FALSE	FALSE	FALSE	FALSE	FALSE	FALSE	FALSE
Height_Mean_INT	qt	Vitals	Vitals	height (mean, inv-normal transformed)	2_213044255-213185645	EUR,AFR,EAS	2	3	0.992821	rs72945683	0.810896	213154282	T,T,T	A,A,A	0.831,0.941,0.96726	-0.0135734,-0.0113169,0.035814	0.00289669,0.00869899,0.049731	5.55466,0.713823,0.326582	-4.68583106925491,-1.3009441325947,0.720154430837908	ERBB4	rs72945683,rs17418814,rs17346933	0.810896,0.0952039,0.0938983	0.999998	1,1,1	|GTeX_Finemapped=1,|GTeX_Finemapped=1,|GTeX_Finemapped=1			0	1	0.372905	0.342236	0.149	0.000400388	0.00110715	FALSE	FALSE	FALSE	FALSE	FALSE	FALSE	FALSE	FALSE	FALSE
Height_Mean_INT	qt	Vitals	Vitals	height (mean, inv-normal transformed)	2_216560998-216625435	EUR,AFR,EAS	1	1	1	rs1004072	1	216584458	T,C,C	C,T,T	0.7624,0.5567,0.95337	0.0353708,-0.00879622,-0.0311126	0.00255053,0.00412601,0.0419735	43.0044,1.48128,0.338617	13.8680195880856,-2.13189497844164,-0.741243880067185	FN1	rs1004072	1	1	1	|EpiMap=1			0	1	0.706856	0.369166	0.182962	0.0598704	0.0143299	FALSE	FALSE	FALSE	FALSE	FALSE	FALSE	FALSE	FALSE	FALSE
Height_Mean_INT	qt	Vitals	Vitals	height (mean, inv-normal transformed)	2_216560998-216625435	EUR,AFR,EAS	2	2	0.938487	rs12992226	0.868241	216613311	A,G,NA	G,A,NA	0.6958,0.8835,NA	0.0245167,-0.038935,NA	0.00235952,0.00638886,NA	24.5626,8.95868,NA	10.390545534685,-6.09420146943273,NA	FN1	rs12992226,rs1004071	0.868241,0.131416	0.999657	1,1	|ABC=1,|EpiMap=1			0	1	0.999999	0.5	0.182962	0.0598704	0.0143299	FALSE	TRUE	FALSE	FALSE	FALSE	FALSE	FALSE	TRUE	FALSE
Height_Mean_INT	qt	Vitals	Vitals	height (mean, inv-normal transformed)	2_219873482-220029494	EUR,AFR,EAS	1	2	1	rs61574393	0.517399	219994267	G,G,G	A,A,A	0.8787,0.98411,0.8462	0.07786,0.022682,-0.00143745	0.00332503,0.016391,0.0245315	120.536,0.7788,0.0207823	23.4163300782249,1.38380818741993,-0.0585960907404765	NHEJ1	rs61574393,rs72951774	0.517399,0.481374	0.998773	1,0.721	|GTeX_Finemapped=1,|GTeX_Finemapped=1			0	1	0.147624	0.377843	0.206639	0.0453562	0.0163289	FALSE	FALSE	FALSE	FALSE	FALSE	FALSE	FALSE	FALSE	FALSE
Height_Mean_INT	qt	Vitals	Vitals	height (mean, inv-normal transformed)	2_219873482-220029494	EUR,AFR,EAS	2	1	1	rs191291494	0.99992	220025381	A,NA,NA	G,NA,NA	0.97018,NA,NA	-0.124974,NA,NA	0.00638213,NA,NA	84.656,NA,NA	-19.581863735148,NA,NA	NHEJ1	rs191291494	0.99992	0.99992	1	|Promoter=1|ABC=1			0	1	0.5	0.5	0.206639	0.0453562	0.0163289	FALSE	FALSE	FALSE	FALSE	FALSE	FALSE	FALSE	FALSE	FALSE
Height_Mean_INT	qt	Vitals	Vitals	height (mean, inv-normal transformed)	2_219873482-220029494	EUR,AFR,EAS	3	1	1	rs541027099	1	219925440	G,NA,NA	T,NA,NA	0.9831,NA,NA	0.216656,NA,NA	0.00842178,NA,NA	145.219,NA,NA	25.7256779445675,NA,NA	IHH	rs541027099	1	1	1	|Promoter=1|ABC=1			0	1	0.5	0.5	0.206639	0.0453562	0.0163289	FALSE	FALSE	FALSE	FALSE	FALSE	FALSE	FALSE	FALSE	FALSE
Height_Mean_INT	qt	Vitals	Vitals	height (mean, inv-normal transformed)	2_219873482-220029494	EUR,AFR,EAS	4	1	1	rs142190120	1	219953832	C,NA,NA	T,NA,NA	0.98708,NA,NA	0.115899,NA,NA	0.00961255,NA,NA	32.7493,NA,NA	12.0570504184634,NA,NA	CNPPD1	rs142190120	1	1	1	|GTeX_Finemapped=1			0	1	0.5	0.5	0.206639	0.0453562	0.0163289	FALSE	FALSE	FALSE	FALSE	FALSE	FALSE	FALSE	FALSE	FALSE
Height_Mean_INT	qt	Vitals	Vitals	height (mean, inv-normal transformed)	2_219873482-220029494	EUR,AFR,EAS	5	1	1	rs4453686	1	219896550	C,G,C	G,C,G	0.8797,0.68,0.8373	0.061953,-0.0542341,-0.00394517	0.00333692,0.004394,0.0239775	76.2172,34.2733,0.0608258	18.5659230667801,-12.3427628584433,-0.164536336148473	SLC23A3	rs4453686	1	1	1	|GTeX_Finemapped=1			0	0.999928	1	0.3781	0.206639	0.0453562	0.0163289	FALSE	TRUE	FALSE	FALSE	FALSE	FALSE	FALSE	TRUE	FALSE
Height_Mean_INT	qt	Vitals	Vitals	height (mean, inv-normal transformed)	2_219873482-220029494	EUR,AFR,EAS	6	2	0.997965	rs6759628	0.528226	219923039	T,C,C	C,T,T	0.6779,0.5711,0.7212	0.0382489,-0.016262,-0.00714101	0.0023231,0.00414148,0.0197362	60.1812,4.06474,0.144187	16.464594722569,-3.92661560601524,-0.361822944639799	IHH	rs6759628,rs6751804	0.528226,0.463806	0.992032	1,1	|GTeX_Finemapped=1|ABC=1,|GTeX_Finemapped=1			0	1	1	0.379523	0.206639	0.0453562	0.0163289	FALSE	TRUE	FALSE	FALSE	FALSE	FALSE	FALSE	TRUE	FALSE
Height_Mean_INT	qt	Vitals	Vitals	height (mean, inv-normal transformed)	2_219873482-220029494	EUR,AFR,EAS	7	1	1	rs75278448	1	219893708	G,NA,NA	A,NA,NA	0.98708,NA,NA	-0.0660494,NA,NA	0.00961255,NA,NA	11.196,NA,NA	-6.87116321891694,NA,NA	CCDC108	rs75278448	1	1	1	|Promoter=1			0	1	0.5	0.5	0.206639	0.0453562	0.0163289	FALSE	FALSE	FALSE	FALSE	FALSE	FALSE	FALSE	FALSE	FALSE
Height_Mean_INT	qt	Vitals	Vitals	height (mean, inv-normal transformed)	2_219873482-220029494	EUR,AFR,EAS	8	1	1	rs12619165	0.978049	220016094	T,NA,T	C,NA,C	0.99006,NA,0.5208	-0.0520208,NA,0.00900709	0.0109426,NA,0.0177151	5.70011,NA,0.213856	-4.75397071993859,NA,0.508441386162088	ARPC2	rs12619165	0.978049	0.978049	1	|GTeX_Finemapped=1			0	0.99205	0.507838	0.394096	0.206639	0.0453562	0.0163289	FALSE	FALSE	FALSE	FALSE	FALSE	FALSE	FALSE	FALSE	FALSE
Height_Mean_INT	qt	Vitals	Vitals	height (mean, inv-normal transformed)	2_221464958-221521161	EUR,AFR,EAS	1	1	1	rs1400693	1	221464958	C,C,C	T,T,T	0.5656,0.98411,0.6915	-0.0113614,-0.110353,0.0332171	0.00219001,0.016391,0.0191609	6.67214,10.7779,1.08097	-5.1878301925562,-6.73253614788604,1.73358767072528	EPHA4	rs1400693	1	1	1	|GTeX_Finemapped=1			0	0.999999	1	0.674491	6.4741e-09	6.4741e-09	1	TRUE	TRUE	FALSE	TRUE	FALSE	FALSE	FALSE	TRUE	TRUE
Height_Mean_INT	qt	Vitals	Vitals	height (mean, inv-normal transformed)	2_225028919-225144794	EUR,AFR,EAS	1	1	1	rs6756793	0.999999	225028919	T,C,T	C,T,C	0.5845,0.7988,0.5437	0.0465267,-0.040188,0.0346976	0.00220276,0.00511277,0.0177678	98.301,14.4166,1.2938	21.122001489041,-7.86031837927386,1.9528360292214	SERPINE2	rs6756793	0.999999	0.999999	1	|EpiMap=1			0	1	1	0.324134	0.0616782	0.0120763	0.00724418	TRUE	TRUE	FALSE	TRUE	FALSE	FALSE	FALSE	TRUE	TRUE
Height_Mean_INT	qt	Vitals	Vitals	height (mean, inv-normal transformed)	2_225028919-225144794	EUR,AFR,EAS	2	4	1	rs4637103	0.421256	225085919	C,C,C	A,A,A	0.8002,0.7443,0.6915	0.0448951,0.026066,0.0458393	0.00271487,0.0046984,0.0191609	60.7001,7.53875,1.77621	16.4924957284513,5.49304018389239,2.3781555146157	SERPINE2	rs11899283,rs12694632	0.388199,0.111698	0.499897	1,1	|EpiMap=1,|ABC=1	rs11888331,rs4637103	0.0494475,0.421256	0.470703	0.999983	0.999882	0.749275	0.0616782	0.0120763	0.00724418	TRUE	TRUE	FALSE	TRUE	FALSE	FALSE	FALSE	TRUE	TRUE
Height_Mean_INT	qt	Vitals	Vitals	height (mean, inv-normal transformed)	2_227586606-227650187	EUR,AFR,EAS	1	6	0.649467	rs4675093	0.267354	227637763	A,A,A	T,T,T	0.93439,0.6687,0.7351	0.0161678,0.0216459,-0.0181181	0.00438427,0.00435475,0.0200551	3.64531,6.17565,0.436159	3.68768346839953,4.97064125380332,-0.903416088675699	IRS1	rs4675093,rs1025333,rs16822630,rs10205923,rs13431179,rs10182336	0.267354,0.180076,0.152028,0.150808,0.114831,0.104212	0.969309	1,1,1,1,1,1	|GTeX_Finemapped=1|ABC=1,|GTeX_Finemapped=1,|EpiMap=1|ABC=1,|GTeX_Finemapped=1,|GTeX_Finemapped=1,|GTeX_Finemapped=1|EpiMap=1			0	0.9874	0.999774	0.344556	0.0972871	0.0736918	0.00248063	TRUE	TRUE	FALSE	TRUE	FALSE	FALSE	FALSE	TRUE	TRUE
Height_Mean_INT	qt	Vitals	Vitals	height (mean, inv-normal transformed)	2_227586606-227650187	EUR,AFR,EAS	2	1	1	rs11683087	0.999258	227586606	A,G,A	G,A,G	0.7952,0.8828,0.6974	-0.00078764,-0.0380911,-0.0291589	0.00268994,0.00637228,0.0192647	0.113697,8.64512,0.885622	-0.292809505044722,-5.97762496312152,-1.51359221789075	IRS1	rs11683087	0.999258	0.999258	1	|EpiMap=1|ABC=1			0	0.222373	0.999391	0.493048	0.0972871	0.0736918	0.00248063	FALSE	TRUE	FALSE	FALSE	FALSE	FALSE	FALSE	TRUE	FALSE
Height_Mean_INT	qt	Vitals	Vitals	height (mean, inv-normal transformed)	2_227586606-227650187	EUR,AFR,EAS	3	2	0.946725	rs116724772	0.661891	227636250	T,NA,NA	C,NA,NA	0.98012,NA,NA	0.0373804,NA,NA	0.00777675,NA,NA	5.81404,NA,NA	4.80668659787186,NA,NA	TM4SF20	rs116724772	0.661891	0.661891	1	|EpiMap=1	rs114694263	0.337336	0.337336	0.998241	0.499738	0.499855	0.0972871	0.0736918	0.00248063	TRUE	FALSE	FALSE	FALSE	FALSE	FALSE	FALSE	TRUE	FALSE
Height_Mean_INT	qt	Vitals	Vitals	height (mean, inv-normal transformed)	2_232816237-233210951	EUR,AFR,EAS	1	1	1	rs73092108	1	233153745	A,A,A	G,G,G	0.8857,0.8517,0.994048	0.124336,0.0455967,0.0993848	0.00341177,0.00576734,0.115054	290.058,14.5755,0.411511	36.443253794951,7.90601906598189,0.863810037026092	NPPC	rs73092108	1	1	1	|GTeX_Finemapped=1			0	1	1	0.458675	0.108707	0.176803	0.0414754	FALSE	FALSE	FALSE	FALSE	FALSE	FALSE	FALSE	FALSE	FALSE
Height_Mean_INT	qt	Vitals	Vitals	height (mean, inv-normal transformed)	2_232816237-233210951	EUR,AFR,EAS	2	1	1	rs4973033	1	232996199	C,C,C	T,T,T	0.97217,0.93041,0.5437	0.135235,0.0322931,0.0414993	0.00659961,0.00805525,0.0177678	92.59,4.21474,1.70975	20.4913623683824,4.0089506843363,2.33564650660183	DIS3L2	rs4973033	1	1	1	|Exon=1			0	1	1	0.732981	0.108707	0.176803	0.0414754	FALSE	FALSE	FALSE	FALSE	FALSE	FALSE	FALSE	FALSE	FALSE
Height_Mean_INT	qt	Vitals	Vitals	height (mean, inv-normal transformed)	2_232816237-233210951	EUR,AFR,EAS	3	1	1	rs11690688	1	232822838	G,G,G	A,A,A	0.91849,0.993192,0.95734	-0.0937168,-0.127486,-0.00784433	0.00396738,0.0249266,0.043792	122.639,6.50216,0.0665947	-23.6218360731768,-5.11445604294208,-0.179127009499452	GPR55	rs11690688	1	1	0.882	|GTeX_Finemapped=1			0	1	0.9738	0.314882	0.108707	0.176803	0.0414754	FALSE	FALSE	FALSE	FALSE	FALSE	FALSE	FALSE	FALSE	FALSE
Height_Mean_INT	qt	Vitals	Vitals	height (mean, inv-normal transformed)	2_232816237-233210951	EUR,AFR,EAS	4	1	1	rs75877458	1	233138793	T,NA,NA	A,NA,NA	0.96918,NA,NA	-0.128345,NA,NA	0.00628098,NA,NA	92.0783,NA,NA	-20.4339131791536,NA,NA	PRSS56	rs75877458	1	1	1	|EpiMap=1			0	1	0.5	0.5	0.108707	0.176803	0.0414754	FALSE	FALSE	FALSE	FALSE	FALSE	FALSE	FALSE	FALSE	FALSE
Height_Mean_INT	qt	Vitals	Vitals	height (mean, inv-normal transformed)	2_232816237-233210951	EUR,AFR,EAS	5	1	1	rs4973039	1	233173945	G,G,G	A,A,A	0.8459,0.991679,0.6319	0.034408,-0.00770205,-0.0212122	0.00300667,0.022564,0.0183498	29.5981,0.134987,0.606101	11.4438897517852,-0.341342403829108,-1.15599080098966	NPPC	rs4973039	1	1	1	|EpiMap=1|ABC=1			0	1	0.466524	0.34401	0.108707	0.176803	0.0414754	FALSE	FALSE	FALSE	FALSE	FALSE	FALSE	FALSE	FALSE	FALSE
Height_Mean_INT	qt	Vitals	Vitals	height (mean, inv-normal transformed)	2_232816237-233210951	EUR,AFR,EAS	6	3	0.985926	rs17199879	0.590596	233029165	C,NA,NA	T,NA,NA	0.9672,NA,NA	0.181241,NA,NA	0.00609468,NA,NA	193.6,NA,NA	29.7375744091568,NA,NA	PTMA	rs17199879,rs115125588	0.590596,0.304076	0.894672	1,1	|GTeX_Finemapped=1,|GTeX_Finemapped=1	rs17272089	0.099403	0.099403	1	0.5	0.5	0.108707	0.176803	0.0414754	FALSE	FALSE	FALSE	FALSE	FALSE	FALSE	FALSE	FALSE	FALSE
Height_Mean_INT	qt	Vitals	Vitals	height (mean, inv-normal transformed)	2_232816237-233210951	EUR,AFR,EAS	7	1	1	rs4640379	1	233141377	C,T,C	T,C,T	0.7833,0.7663,0.94246	0.0563149,-0.0307702,-0.0705965	0.00263483,0.00484352,0.0380034	100.625,9.67502,1.19914	21.373257477712,-6.35285907769556,-1.85763642200435	NPPC	rs4640379	1	1	1	|ABC=1			0	1	1	0.678387	0.108707	0.176803	0.0414754	FALSE	FALSE	FALSE	FALSE	FALSE	FALSE	FALSE	FALSE	FALSE
Height_Mean_INT	qt	Vitals	Vitals	height (mean, inv-normal transformed)	2_235368259-235868259	EUR,AFR,EAS	1	2	1	rs73995618	0.93083	235583426	A,A,NA	G,G,NA	0.99006,0.8699,NA	0.0657832,-0.0110511,NA	0.0109426,0.00609279,NA	8.736,1.15671,NA	6.01166084842725,-1.81379958935069,NA	SH3BP4	rs73995618,rs79925641	0.93083,0.0660303	0.99686	1,1	|EpiMap=1,|ABC=1			0	0.999961	0.52928	0.499992	0.29729	0.11809	0.0188082	FALSE	FALSE	FALSE	FALSE	FALSE	FALSE	FALSE	FALSE	FALSE
Height_Mean_INT	qt	Vitals	Vitals	height (mean, inv-normal transformed)	2_235368259-235868259	EUR,AFR,EAS	2	1	1	rs142356494	0.9532	235672351	G,NA,NA	A,NA,NA	0.991054,NA,NA	0.0534227,NA,NA	0.0115288,NA,NA	5.44501,NA,NA	4.63384740822982,NA,NA	SH3BP4	rs142356494	0.9532	0.9532	1	|EpiMap=1			0	0.96058	0.502009	0.494375	0.29729	0.11809	0.0188082	FALSE	FALSE	FALSE	FALSE	FALSE	FALSE	FALSE	FALSE	FALSE
Height_Mean_INT	qt	Vitals	Vitals	height (mean, inv-normal transformed)	2_236514769-236520557	EUR,AFR,EAS	1	1	1	rs4378750	0.993895	236520248	G,G,A	A,A,G	0.5527,0.8245,0.6746	0.0253129,-0.000721397,-0.0174123	0.00218324,0.00538835,0.0188889	30.3556,0.048907,0.447796	11.594190285997,-0.133880872623345,-0.921827104807585	AGAP1	rs4378750	0.993895	0.993895	1	|GTeX_Finemapped=1|EpiMap=1			0	1	0.287838	0.453858	0.048296	0.000359878	1.96729e-06	TRUE	FALSE	FALSE	FALSE	FALSE	FALSE	FALSE	TRUE	FALSE
Height_Mean_INT	qt	Vitals	Vitals	height (mean, inv-normal transformed)	2_239288261-239374836	EUR,AFR,EAS	1	1	1	rs7340253	0.999834	239374836	A,G,A	G,A,G	0.5308,0.5159,0.753	0.0283382,-0.00990693,0.0138456	0.00217521,0.00410147,0.0205207	38.0703,1.80367,0.301153	13.0277996147498,-2.4154583600514,0.67471382555176	ASB1	rs7340253	0.999834	0.999834	1	|EpiMap=1			0	1	0.794551	0.369596	0.0591164	0.0217708	0.0025441	TRUE	FALSE	FALSE	FALSE	FALSE	FALSE	FALSE	TRUE	FALSE
Height_Mean_INT	qt	Vitals	Vitals	height (mean, inv-normal transformed)	2_239288261-239374836	EUR,AFR,EAS	2	2	1	rs61332075	0.510373	239316560	G,NA,G	C,NA,C	0.8728,NA,0.9504	0.0336614,NA,-0.0285931	0.00325795,NA,0.040761	24.2971,NA,0.316052	10.3320799889501,NA,-0.701481808591546	TRAF3IP1	rs61332075,rs75804782	0.510373,0.441713	0.952086	0.798,1	|GTeX_Finemapped=1,|GTeX_Finemapped=1			0	0.999989	0.498186	0.380353	0.0591164	0.0217708	0.0025441	TRUE	FALSE	FALSE	FALSE	FALSE	FALSE	FALSE	TRUE	FALSE
Height_Mean_INT	qt	Vitals	Vitals	height (mean, inv-normal transformed)	2_239288261-239374836	EUR,AFR,EAS	3	1	1	rs138561978	0.997396	239369138	G,NA,NA	C,NA,NA	0.992048,NA,NA	-0.0708386,NA,NA	0.012222,NA,NA	8.16805,NA,NA	-5.79599083619702,NA,NA	KLHL30	rs138561978	0.997396	0.997396	1	|EpiMap=1			0	0.995583	0.501248	0.499275	0.0591164	0.0217708	0.0025441	TRUE	FALSE	FALSE	FALSE	FALSE	FALSE	FALSE	TRUE	FALSE
Height_Mean_INT	qt	Vitals	Vitals	height (mean, inv-normal transformed)	2_239288261-239374836	EUR,AFR,EAS	4	2	1	rs145371327	0.492232	239327146	A,NA,NA	T,NA,NA	0.98509,NA,NA	-0.0502629,NA,NA	0.00895714,NA,NA	7.69768,NA,NA	-5.61148982822642,NA,NA	ASB1	rs137919056,rs145371327	0.492232,0.492232	0.984464	1,1	|ABC=1,|ABC=1			0	0.939399	0.517598	0.489058	0.0591164	0.0217708	0.0025441	TRUE	FALSE	FALSE	FALSE	FALSE	FALSE	FALSE	TRUE	FALSE
Height_Mean_INT	qt	Vitals	Vitals	height (mean, inv-normal transformed)	2_242492779-242505068	EUR,AFR,EAS	1	1	1	rs76993203	1	242498497	G,A,G	A,G,A	0.5179,0.5454,0.6359	0.0433085,-0.0224018,0.0165992	0.00217247,0.0041164,0.0183922	87.6952,7.27854,0.435588	19.9351429478888,-5.44208531726751,0.902513021824469	BOK	rs76993203	1	1	0.535	|Promoter=0.500|GTeX_Finemapped=1|ABC=0.500			0	1	0.611941	0.468963	0.0693948	0.0332328	0.0104671	TRUE	FALSE	FALSE	FALSE	FALSE	FALSE	FALSE	TRUE	FALSE
Height_Mean_INT	qt	Vitals	Vitals	height (mean, inv-normal transformed)	2_242492779-242505068	EUR,AFR,EAS	2	1	1	rs539913929	0.999885	242503542	A,NA,A	G,NA,G	0.98608,NA,0.9871	0.0541271,NA,-0.0996107	0.00926553,NA,0.0784266	8.28695,NA,0.690277	5.84177051933349,NA,-1.27011371141934	BOK	rs539913929	0.999885	0.999885	1	|EpiMap=1|ABC=1			0	0.999959	0.5	0.407962	0.0693948	0.0332328	0.0104671	TRUE	FALSE	FALSE	FALSE	FALSE	FALSE	FALSE	TRUE	FALSE
Height_Mean_INT	qt	Vitals	Vitals	height (mean, inv-normal transformed)	2_242492779-242505068	EUR,AFR,EAS	3	2	0.612047	rs9288727	0.606566	242505068	T,C,C	C,T,T	0.6322,0.7352,0.7073	0.00800494,-0.0339704,-0.0402126	0.00225119,0.00464545,0.0194503	3.42396,12.5817,1.41239	3.55587045073939,-7.31261772271793,-2.0674539724323	ATG4B	rs9288727	0.606566	0.606566	0.798	|GTeX_Finemapped=1	rs6718026	0.362009	0.362009	0.186016	0.999991	0.871449	0.0693948	0.0332328	0.0104671	FALSE	TRUE	TRUE	FALSE	FALSE	TRUE	FALSE	TRUE	TRUE
Height_Mean_INT	qt	Vitals	Vitals	height (mean, inv-normal transformed)	2_25344464-25453213	EUR,AFR,EAS	1	1	1	rs113953597	1	25445286	G,G,G	A,A,A	0.7803,0.8283,0.7917	-0.0831622,-0.00445968,-0.0478922	0.0026218,0.00543514,0.0217928	220.077,0.385192,1.5532	-31.7195056831185,-0.820527162133818,-2.19761572629492	DNAJC27-AS1	rs113953597	1	1	1	|Cicero=1			0	1	0.809565	0.31077	0.0869543	0.210149	0.0161264	TRUE	FALSE	FALSE	FALSE	FALSE	FALSE	FALSE	TRUE	FALSE
Height_Mean_INT	qt	Vitals	Vitals	height (mean, inv-normal transformed)	2_25344464-25453213	EUR,AFR,EAS	2	4	0.995385	rs11686210	0.858016	25433366	G,G,G	A,A,A	0.7087,0.98714,0.90675	0.0751777,0.0162208,0.0344317	0.00238916,0.018192,0.0304348	216.599,0.428779,0.58852	31.4661638400107,0.891644678979771,1.13132663924192	ITSN2	rs11686210	0.858016	0.858016	0.658	|GTeX_Finemapped=1	rs11695062,rs34452561,rs34572378	0.0592013,0.0273754,0.0279144	0.114491	1	0.196119	0.345173	0.0869543	0.210149	0.0161264	TRUE	FALSE	FALSE	FALSE	FALSE	FALSE	FALSE	TRUE	FALSE
Height_Mean_INT	qt	Vitals	Vitals	height (mean, inv-normal transformed)	2_25344464-25453213	EUR,AFR,EAS	3	1	1	rs13410997	0.999643	25433439	G,G,G	A,A,A	0.8032,0.7821,0.7917	-0.069367,-0.0184486,-0.0489221	0.00273037,0.00496512,0.0217928	141.661,3.69315,1.60596	-25.4057142438571,-3.7156403067801,-2.24487445394809	POMC	rs13410997	0.999643	0.999643	1	|ABC=1|Cicero=1			0	1	1	0.388788	0.0869543	0.210149	0.0161264	TRUE	FALSE	FALSE	FALSE	FALSE	FALSE	FALSE	TRUE	FALSE
Height_Mean_INT	qt	Vitals	Vitals	height (mean, inv-normal transformed)	2_25344464-25453213	EUR,AFR,EAS	4	1	1	rs79274160	1	25368951	G,G,G	T,T,T	0.92545,0.95537,0.7202	0.0658571,0.014494,0.01345	0.00413281,0.00992637,0.0197146	56.4423,0.840886,0.305317	15.9351869551225,1.46015109249403,0.682235500593469	EFR3B	rs79274160	1	1	1	|Exon=1			0	1	0.206035	0.28959	0.0869543	0.210149	0.0161264	TRUE	FALSE	FALSE	FALSE	FALSE	FALSE	FALSE	TRUE	FALSE
Height_Mean_INT	qt	Vitals	Vitals	height (mean, inv-normal transformed)	2_25344464-25453213	EUR,AFR,EAS	5	1	1	rs2304572	0.999373	25353279	C,C,C	T,T,T	0.92247,0.991679,0.96131	0.0250437,0.0495887,-0.0712586	0.00405915,0.022564,0.0458889	9.1648,1.55329,0.919161	6.16969069879162,2.19769101223187,-1.55285047146478	DNAJC27-AS1	rs2304572	0.999373	0.999373	1	|GTeX_Finemapped=1			0	1	0.689081	0.445907	0.0869543	0.210149	0.0161264	TRUE	FALSE	FALSE	FALSE	FALSE	FALSE	FALSE	TRUE	FALSE
Height_Mean_INT	qt	Vitals	Vitals	height (mean, inv-normal transformed)	2_25344464-25453213	EUR,AFR,EAS	6	1	1	rs201517327	0.998247	25384482	T,T,NA	C,C,NA	0.9831,0.90469,NA	-0.127235,-0.00856356,NA	0.00842178,0.00698024,NA	50.8424,0.6578,NA	-15.1078513093432,-1.22682887694406,NA	POMC	rs201517327	0.998247	0.998247	1	|Exon=1|ABC=1			0	1	0.168481	0.499987	0.0869543	0.210149	0.0161264	TRUE	FALSE	FALSE	FALSE	FALSE	FALSE	FALSE	TRUE	FALSE
Height_Mean_INT	qt	Vitals	Vitals	height (mean, inv-normal transformed)	2_25344464-25453213	EUR,AFR,EAS	7	1	1	rs145260949	0.999989	25453147	C,NA,NA	T,NA,NA	0.98907,NA,NA	-0.0891536,NA,NA	0.0104405,NA,NA	16.8691,NA,NA	-8.53920789234232,NA,NA	DNMT3A	rs145260949	0.999989	0.999989	1	|EpiMap=1|ABC=1			0	1	0.499994	0.499995	0.0869543	0.210149	0.0161264	TRUE	FALSE	FALSE	FALSE	FALSE	FALSE	FALSE	TRUE	FALSE
Height_Mean_INT	qt	Vitals	Vitals	height (mean, inv-normal transformed)	2_25344464-25453213	EUR,AFR,EAS	8	1	1	rs116527544	0.997825	25385559	T,NA,NA	C,NA,NA	0.97913,NA,NA	-0.0538499,NA,NA	0.00759389,NA,NA	11.8763,NA,NA	-7.09121412082609,NA,NA	POMC	rs116527544	0.997825	0.997825	1	|ABC=1			0	0.999999	0.500015	0.499975	0.0869543	0.210149	0.0161264	TRUE	FALSE	FALSE	FALSE	FALSE	FALSE	FALSE	TRUE	FALSE
Height_Mean_INT	qt	Vitals	Vitals	height (mean, inv-normal transformed)	2_25463483-25485735	EUR,AFR,EAS	1	1	1	rs13427672	1	25473311	G,G,A	A,A,G	0.5616,0.6248,0.5248	-0.0770118,-0.0272592,0.029053	0.00218775,0.00423338,0.0177216	270.721,9.92019,0.995127	-35.2013712718546,-6.43911012004592,1.63941179126038	DNMT3A	rs13427672	1	1	0.99	|Promoter=1			0	1	1	0.414985	0.00674803	0.0301141	0.00124989	TRUE	TRUE	FALSE	TRUE	FALSE	FALSE	FALSE	TRUE	TRUE
Height_Mean_INT	qt	Vitals	Vitals	height (mean, inv-normal transformed)	2_25463483-25485735	EUR,AFR,EAS	2	3	0.990515	rs934780	0.818644	25474334	C,C,C	A,A,A	0.7396,0.5537,0.6181	0.00858136,0.0119671,0.0168619	0.00247359,0.00412324,0.0182152	3.28232,2.43135,0.450263	3.46919255009925,2.90235348900379,0.925704905792964	DNMT3A	rs934780,rs11681447,rs2276599	0.818644,0.0948569,0.0864621	0.999963	1,1,0.981	|Promoter=1|ABC=1,|Promoter=1,|Exon=1			0	1	0.634311	0.358328	0.00674803	0.0301141	0.00124989	TRUE	FALSE	FALSE	FALSE	FALSE	FALSE	FALSE	TRUE	FALSE
Height_Mean_INT	qt	Vitals	Vitals	height (mean, inv-normal transformed)	2_25463483-25485735	EUR,AFR,EAS	3	2	0.972544	rs5005988	0.946714	25479568	C,C,C	T,T,T	0.8559,0.994705,0.98313	-0.0613533,-0.15842,-0.110115	0.00309102,0.0282429,0.0687188	86.9479,7.69195,0.962308	-19.8488848341324,-5.60919735579562,-1.60239992549346	DNMT3A	rs5005988,rs72810054	0.946714,0.0459865	0.9927	1,1	|EpiMap=1|ABC=1,|EpiMap=1			0	0.674155	0.96586	0.527303	0.00674803	0.0301141	0.00124989	FALSE	TRUE	FALSE	FALSE	FALSE	FALSE	FALSE	TRUE	FALSE
Height_Mean_INT	qt	Vitals	Vitals	height (mean, inv-normal transformed)	2_25463483-25485735	EUR,AFR,EAS	4	2	0.987489	rs11694842	0.744947	25482970	A,A,A	G,G,G	0.6928,0.98638,0.91071	0.0787984,0.0218518,0.0446955	0.00235305,0.0176839,0.0310347	245.139,0.664393,0.82444	33.4877711905824,1.23568896001448,1.44017825208557	ITSN2	rs11694842	0.744947	0.744947	0.882	|GTeX_Finemapped=1	rs12997559	0.255053	0.255053	1	0.152716	0.477116	0.00674803	0.0301141	0.00124989	TRUE	FALSE	FALSE	FALSE	FALSE	FALSE	FALSE	TRUE	FALSE
Height_Mean_INT	qt	Vitals	Vitals	height (mean, inv-normal transformed)	2_29698902-29776037	EUR,AFR,EAS	1	1	1	rs7597820	0.993429	29751804	C,G,C	G,C,G	0.508,0.6747,0.6062	-0.0143564,-0.0118442,-0.00370015	0.00217136,0.00437514,0.0181131	10.4203,2.16836,0.0766864	-6.61170879080392,-2.70715908519499,-0.204280327497778	CLIP4	rs7597820	0.993429	0.993429	0.655	|EpiMap=1			0	0.9981	0.891965	0.322335	0.00122289	6.4741e-09	0.0697259	TRUE	TRUE	FALSE	TRUE	FALSE	FALSE	FALSE	TRUE	TRUE
Height_Mean_INT	qt	Vitals	Vitals	height (mean, inv-normal transformed)	2_29698902-29776037	EUR,AFR,EAS	2	1	1	rs11889098	0.999859	29699893	NA,G,NA	NA,A,NA	NA,0.8828,NA	NA,0.0281852,NA	NA,0.00637228,NA	NA,5.01192,NA	NA,4.4230950303502,NA	LCLAT1	rs11889098	0.999859	0.999859	1	|GTeX_Finemapped=1			0	0.499705	0.999244	0.499903	0.00122289	6.4741e-09	0.0697259	FALSE	TRUE	FALSE	FALSE	FALSE	FALSE	FALSE	TRUE	FALSE
Height_Mean_INT	qt	Vitals	Vitals	height (mean, inv-normal transformed)	2_29698902-29776037	EUR,AFR,EAS	3	2	1	rs11689775	0.575636	29741548	G,G,NA	A,A,NA	0.8151,0.992436,NA	-0.0166914,-0.0715122,NA	0.00279622,0.0236572,NA	8.62283,2.60136,NA	-5.96927280399968,-3.02285139407876,NA	ALK	rs11689775,rs72794493	0.575636,0.418507	0.994143	1,1	|EpiMap=1,|EpiMap=1			0	0.983818	0.912552	0.496338	0.00122289	6.4741e-09	0.0697259	TRUE	TRUE	FALSE	TRUE	FALSE	FALSE	FALSE	TRUE	TRUE
Height_Mean_INT	qt	Vitals	Vitals	height (mean, inv-normal transformed)	2_30493701-30520707	EUR,AFR,EAS	1	1	1	rs17394102	0.998501	30510147	T,T,T	C,C,C	0.8429,0.95764,0.992063	-0.0269748,-0.0353043,-0.0762717	0.00298311,0.0101768,0.0997334	18.8149,3.28216,0.352209	-9.0425093275139,-3.46909637607106,-0.764755839066952	LBH	rs17394102	0.998501	0.998501	1	|EpiMap=1|ABC=1			0	1	0.963041	0.477179	0.0818228	0.0208647	0.109379	TRUE	TRUE	FALSE	TRUE	FALSE	FALSE	FALSE	TRUE	TRUE
Height_Mean_INT	qt	Vitals	Vitals	height (mean, inv-normal transformed)	2_30493701-30520707	EUR,AFR,EAS	2	5	0.758425	rs6723650	0.597858	30503722	A,A,A	C,C,C	0.5338,0.7012,0.98313	-0.0138166,-0.00683283,0.0294124	0.00217606,0.00447794,0.0687188	9.66518,0.896066,0.174805	-6.34936536676378,-1.52588690335288,0.428010966431311	LBH	rs6723650,rs7562727,rs12988733,rs6548006,rs11127264	0.597858,0.17123,0.139829,0.0371274,0.012167	0.958211	1,1,1,0.929,1	|EpiMap=1,|eQTLGen_Finemapped=1|EpiMap=1,|eQTLGen_Finemapped=1|EpiMap=1,|eQTLGen_Finemapped=1,|GTeX_Finemapped=1			0	0.988931	0.208694	0.449552	0.0818228	0.0208647	0.109379	TRUE	FALSE	FALSE	FALSE	FALSE	FALSE	FALSE	TRUE	FALSE
Height_Mean_INT	qt	Vitals	Vitals	height (mean, inv-normal transformed)	2_33336431-33344704	EUR,AFR,EAS	1	1	1	rs7583121	1	33341172	A,A,A	G,G,G	0.5696,0.6604,0.5248	0.030918,-0.0092354,0.0162319	0.00219243,0.00432815,0.0177216	44.4341,1.48334,0.444059	14.1021606163025,-2.13379850513499,0.915938741422896	LTBP1	rs7583121	1	1	1	|EpiMap=1			0	1	0.0950669	0.420771	0.487845	6.4741e-09	0.00778213	FALSE	FALSE	FALSE	FALSE	FALSE	FALSE	FALSE	FALSE	FALSE
Height_Mean_INT	qt	Vitals	Vitals	height (mean, inv-normal transformed)	2_33336431-33344704	EUR,AFR,EAS	2	1	1	rs218228	1	33337846	A,A,NA	C,C,NA	0.8608,0.96823,NA	0.0342262,-0.00978369,NA	0.00313599,0.0116867,NA	27.0051,0.395234,NA	10.9140016390358,-0.837164469011783,NA	TTC27	rs218228	1	1	1	|GTeX_Finemapped=1			0	1	0.0944784	0.5	0.487845	6.4741e-09	0.00778213	FALSE	FALSE	FALSE	FALSE	FALSE	FALSE	FALSE	FALSE	FALSE
Height_Mean_INT	qt	Vitals	Vitals	height (mean, inv-normal transformed)	2_33336431-33344704	EUR,AFR,EAS	3	1	1	rs79188433	1	33336431	NA,G,G	NA,A,A	NA,0.888,0.993056	NA,0.0619872,-0.119757	NA,0.00649941,0.106573	NA,20.8341,0.583131	NA,9.53735800634211,-1.12370863164216	LTBP1	rs79188433	1	1	1	|EpiMap=1|ABC=1			0	0.5	1	0.481608	0.487845	6.4741e-09	0.00778213	FALSE	TRUE	FALSE	FALSE	FALSE	FALSE	FALSE	TRUE	FALSE
Height_Mean_INT	qt	Vitals	Vitals	height (mean, inv-normal transformed)	2_33358079-33361425	EUR,AFR,EAS	1	3	1	rs1545552	0.639036	33360338	G,G,G	A,A,A	0.7058,0.8253,0.992063	0.0592935,0.0212948,-0.0840951	0.00238223,0.00539805,0.0997334	136.019,4.09782,0.398899	24.8899140721089,3.94490603088152,-0.843198968449888	LTBP1	rs1545552,rs4670893	0.639036,0.302717	0.941753	1,1	|Promoter=1|GTeX_Finemapped=1|ABC=1,|GTeX_Finemapped=1|ABC=1	rs6714546	0.0558149	0.0558149	0.519876	0.998727	0.383992	0.031899	0.00143871	0.00629048	FALSE	TRUE	FALSE	FALSE	FALSE	FALSE	FALSE	TRUE	FALSE
Height_Mean_INT	qt	Vitals	Vitals	height (mean, inv-normal transformed)	2_33358079-33361425	EUR,AFR,EAS	2	1	1	rs4670256	0.985146	33360556	G,G,A	A,A,G	0.8827,0.96142,0.504	-0.0526963,-0.0295723,0.0278696	0.00337357,0.0106427,0.0177004	54.2761,2.26292,0.937917	-15.6203369131217,-2.77864639612128,1.57451808998667	LTBP1	rs4670256	0.985146	0.985146	1	|Promoter=1|ABC=1			0	1	0.85439	0.37274	0.031899	0.00143871	0.00629048	TRUE	TRUE	FALSE	TRUE	FALSE	FALSE	FALSE	TRUE	TRUE
Height_Mean_INT	qt	Vitals	Vitals	height (mean, inv-normal transformed)	2_33358079-33361425	EUR,AFR,EAS	3	1	1	rs72793778	1	33358683	C,C,C	G,G,G	0.8022,0.9584,0.94544	-0.0435847,-0.0271084,-0.0045736	0.00272516,0.0102653,0.0389659	56.8481,2.08243,0.0426019	-15.9934462563666,-2.64078010384499,-0.11737442225125	LTBP1	rs72793778	1	1	1	|Promoter=1|EpiMap=1|ABC=1			0	1	0.835865	0.351516	0.031899	0.00143871	0.00629048	TRUE	TRUE	FALSE	TRUE	FALSE	FALSE	FALSE	TRUE	TRUE
Height_Mean_INT	qt	Vitals	Vitals	height (mean, inv-normal transformed)	2_33358079-33361425	EUR,AFR,EAS	4	2	1	rs148756715	0.625645	33360458	T,T,NA	C,C,NA	0.99006,0.991679,NA	-0.0488552,0.0469016,NA	0.0109426,0.022564,NA	5.09586,1.42419,NA	-4.46467932666825,2.07860308455948,NA	LTBP1	rs148756715,rs80097992	0.625645,0.374355	1	1,1	|Promoter=1|ABC=1,|Promoter=1|EpiMap=1|ABC=1			0	1	0.418502	0.5	0.031899	0.00143871	0.00629048	TRUE	FALSE	FALSE	FALSE	FALSE	FALSE	FALSE	TRUE	FALSE
Height_Mean_INT	qt	Vitals	Vitals	height (mean, inv-normal transformed)	2_33358079-33361425	EUR,AFR,EAS	5	1	1	rs12712338	1	33358755	A,A,A	G,G,G	0.6173,0.77,0.5308	0.0437838,0.0108072,-0.0334644	0.00223341,0.00487058,0.0177335	84.8448,1.57683,1.22804	19.6040135935632,2.21887331693556,-1.88707248992021	LTBP1	rs12712338	1	1	1	|Promoter=1|EpiMap=1|ABC=1			0	1	0.489006	0.51489	0.031899	0.00143871	0.00629048	TRUE	FALSE	FALSE	FALSE	FALSE	FALSE	FALSE	TRUE	FALSE
Height_Mean_INT	qt	Vitals	Vitals	height (mean, inv-normal transformed)	2_33358079-33361425	EUR,AFR,EAS	6	1	1	rs116713089	1	33359565	G,NA,NA	A,NA,NA	0.9165,NA,NA	0.0761452,NA,NA	0.00392407,NA,NA	83.152,NA,NA	19.4046487447981,NA,NA	LTBP1	rs116713089	1	1	1	|Exon=1|GTeX_Finemapped=1|ABC=1			0	1	0.5	0.5	0.031899	0.00143871	0.00629048	TRUE	FALSE	FALSE	FALSE	FALSE	FALSE	FALSE	TRUE	FALSE
Height_Mean_INT	qt	Vitals	Vitals	height (mean, inv-normal transformed)	2_33358079-33361425	EUR,AFR,EAS	7	1	1	rs77726719	0.992816	33361096	G,NA,NA	A,NA,NA	0.993042,NA,NA	-0.0693715,NA,NA	0.0130593,NA,NA	6.96495,NA,NA	-5.31203816437328,NA,NA	LTBP1	rs77726719	0.992816	0.992816	1	|ABC=1			0	0.81208	0.478813	0.489764	0.031899	0.00143871	0.00629048	TRUE	FALSE	FALSE	FALSE	FALSE	FALSE	FALSE	TRUE	FALSE
Height_Mean_INT	qt	Vitals	Vitals	height (mean, inv-normal transformed)	2_36768875-36782886	EUR,AFR,EAS	1	1	1	rs848643	1	36782387	G,G,G	A,A,A	0.7068,0.6263,0.6518	0.0514568,0.0144685,0.00164643	0.0023846,0.00423679,0.0185766	102.546,3.19526,0.0318083	21.5787972825631,3.41496746357502,0.0886292432414974	CRIM1	rs848643	1	1	1	|GTeX_Finemapped=1|EpiMap=1			0	1	0.274	0.341915	0.0586835	0.011353	0.000807318	TRUE	FALSE	FALSE	FALSE	FALSE	FALSE	FALSE	TRUE	FALSE
Height_Mean_INT	qt	Vitals	Vitals	height (mean, inv-normal transformed)	2_36768875-36782886	EUR,AFR,EAS	2	1	1	rs11885432	0.999991	36779750	C,NA,NA	T,NA,NA	0.993042,NA,NA	0.0962339,NA,NA	0.0130593,NA,NA	12.7647,NA,NA	7.36899374392196,NA,NA	FEZ2	rs11885432	0.999991	0.999991	1	|Exon=1			0	0.999856	0.499959	0.499986	0.0586835	0.011353	0.000807318	TRUE	FALSE	FALSE	FALSE	FALSE	FALSE	FALSE	TRUE	FALSE
Height_Mean_INT	qt	Vitals	Vitals	height (mean, inv-normal transformed)	2_36768875-36782886	EUR,AFR,EAS	3	1	1	rs1045543	1	36776271	C,C,C	G,G,G	0.6262,0.7413,0.871	-0.0340029,-0.0358063,-0.00996077	0.00224373,0.00468052,0.0264019	51.1514,13.6971,0.151214	-15.154630904788,-7.65006879577483,-0.377274741590567	CRIM1	rs1045543	1	1	0.991	|Exon=1|GTeX_Finemapped=1			0	1	0.999498	0.343409	0.0586835	0.011353	0.000807318	TRUE	TRUE	FALSE	TRUE	FALSE	FALSE	FALSE	TRUE	TRUE
Height_Mean_INT	qt	Vitals	Vitals	height (mean, inv-normal transformed)	2_36768875-36782886	EUR,AFR,EAS	4	1	1	rs78894971	0.999903	36777215	C,NA,C	T,NA,T	0.98509,NA,0.9375	-0.0485133,NA,0.0140892	0.00895714,NA,0.0365606	7.21545,NA,0.154923	-5.41615962237946,NA,0.385365666865423	CRIM1	rs78894971	0.999903	0.999903	0.981	|Exon=1			0	0.99912	0.499741	0.353122	0.0586835	0.011353	0.000807318	TRUE	FALSE	FALSE	FALSE	FALSE	FALSE	FALSE	TRUE	FALSE
Height_Mean_INT	qt	Vitals	Vitals	height (mean, inv-normal transformed)	2_36768875-36782886	EUR,AFR,EAS	5	1	1	rs2270333	1	36775315	G,G,G	C,C,C	0.67,0.6112,0.746	-0.0132882,0.00246429,0.0162035	0.00230862,0.0042047,0.0203307	8.06467,0.253505,0.371149	-5.75590612573745,0.586079863010441,0.796996660223209	FEZ2	rs2270333	1	1	1	|GTeX_Finemapped=1			0	1	0.200539	0.456484	0.0586835	0.011353	0.000807318	TRUE	FALSE	FALSE	FALSE	FALSE	FALSE	FALSE	TRUE	FALSE
Height_Mean_INT	qt	Vitals	Vitals	height (mean, inv-normal transformed)	2_36768875-36782886	EUR,AFR,EAS	6	1	1	rs3770813	0.999971	36776555	G,G,G	T,T,T	0.98509,0.9236,0.5446	0.0497768,0.0293918,0.00925427	0.00895714,0.00771616,0.0177706	7.56209,3.85555,0.220019	5.55722027343549,3.80912267241737,0.520762945539262	CRIM1	rs3770813	0.999971	0.999971	0.972	|Exon=1			0	0.999933	0.111023	0.403238	0.0586835	0.011353	0.000807318	TRUE	FALSE	FALSE	FALSE	FALSE	FALSE	FALSE	TRUE	FALSE
Height_Mean_INT	qt	Vitals	Vitals	height (mean, inv-normal transformed)	2_36768875-36782886	EUR,AFR,EAS	7	1	1	rs848602	0.971132	36778372	G,A,A	A,G,G	0.7008,0.5734,0.8194	0.0516438,-0.0354912,-0.0116269	0.00237065,0.00414429,0.0230055	104.489,16.962,0.212342	21.7846582161011,-8.56387945824255,-0.50539653561105	CRIM1	rs848602	0.971132	0.971132	1	|GTeX_Finemapped=1			0	1	1	0.344838	0.0586835	0.011353	0.000807318	TRUE	TRUE	FALSE	TRUE	FALSE	FALSE	FALSE	TRUE	TRUE
Height_Mean_INT	qt	Vitals	Vitals	height (mean, inv-normal transformed)	2_37995422-37998241	EUR,AFR,EAS	1	1	1	rs7589518	1	37995422	A,A,A	T,T,T	0.5219,0.6573,0.5526	-0.0606691,-0.0413322,-0.0182652	0.00217317,0.00431868,0.0177986	170.785,20.9734,0.516002	-27.9173281427592,-9.57056322765289,-1.02621554504287	CDC42EP3	rs7589518	1	1	1	|EpiMap=1|ABC=1|Cicero=1			0	1	1	0.322322	0.0235153	6.4741e-09	6.4741e-09	TRUE	TRUE	FALSE	TRUE	FALSE	FALSE	FALSE	TRUE	TRUE
Height_Mean_INT	qt	Vitals	Vitals	height (mean, inv-normal transformed)	2_37995422-37998241	EUR,AFR,EAS	2	2	0.994818	rs62134890	0.90313	37995938	T,T,T	C,C,C	0.8897,0.8381,0.98214	0.0614621,0.0307313,0.0864326	0.00346526,0.0055644,0.0668207	69.6601,7.47684,0.708103	17.7366489094613,5.5228416361153,1.29350036740112	CDC42EP3	rs62134890,rs17038846	0.90313,0.0968703	1	1,1	|EpiMap=1|ABC=1,|GTeX_Finemapped=1|ABC=1|Cicero=1			0	1	0.998322	0.476059	0.0235153	6.4741e-09	6.4741e-09	TRUE	TRUE	FALSE	TRUE	FALSE	FALSE	FALSE	TRUE	TRUE
Height_Mean_INT	qt	Vitals	Vitals	height (mean, inv-normal transformed)	2_37995422-37998241	EUR,AFR,EAS	3	1	1	rs117778627	0.994408	37995527	T,NA,T	C,NA,C	0.991054,NA,0.8859	0.0655254,NA,0.0524373	0.0115288,NA,0.0278358	7.87991,NA,1.22482	5.68362709041704,NA,1.88380790205419	CDC42EP3	rs117778627	0.994408	0.994408	1	|EpiMap=1|ABC=1|Cicero=1			0	0.579156	0.404887	0.55985	0.0235153	6.4741e-09	6.4741e-09	FALSE	FALSE	FALSE	FALSE	FALSE	FALSE	FALSE	FALSE	FALSE
Height_Mean_INT	qt	Vitals	Vitals	height (mean, inv-normal transformed)	2_37995422-37998241	EUR,AFR,EAS	4	2	0.947376	rs12621771	0.926073	37998241	T,T,C	C,C,T	0.5169,0.5189,0.5387	-0.0490839,-0.015793,0.0221619	0.00217232,0.00410233,0.0177531	112.315,3.92727,0.673857	-22.5951517271857,-3.84976342712556,1.24833972658296	CDC42EP3	rs12621771,rs12615742	0.926073,0.0736425	0.999715	1,1	|EpiMap=1,|EpiMap=1|ABC=1			0	1	0.0967817	0.398295	0.0235153	6.4741e-09	6.4741e-09	TRUE	FALSE	FALSE	FALSE	FALSE	FALSE	FALSE	TRUE	FALSE
Height_Mean_INT	qt	Vitals	Vitals	height (mean, inv-normal transformed)	2_46352058-46364617	EUR,AFR,EAS	1	3	0.989902	rs3768738	0.358756	46363477	C,C,T	T,T,C	0.5567,0.95008,0.8026	0.00568784,0.0519004,0.0532292	0.00218518,0.00941179,0.0222339	2.03417,7.45596,1.77824	2.60291600691934,5.5144026800428,2.39405592361214	EPAS1	rs3768738,rs13410378,rs11125054	0.358756,0.353505,0.287738	0.999999	1,1,1	|GTeX_Finemapped=1|EpiMap=1|ABC=1,|GTeX_Finemapped=1|EpiMap=1|ABC=1,|GTeX_Finemapped=1|EpiMap=1			0	0.844496	0.999996	0.808564	0.000737498	6.4741e-09	0.00211554	TRUE	TRUE	TRUE	TRUE	TRUE	TRUE	TRUE	TRUE	TRUE
Height_Mean_INT	qt	Vitals	Vitals	height (mean, inv-normal transformed)	2_46352058-46364617	EUR,AFR,EAS	2	2	0.985979	rs11690961	0.539411	46363336	A,A,NA	C,C,NA	0.8807,0.991679,NA	-0.00408713,0.101522,NA	0.00334897,0.022564,NA	0.653045,5.16634,NA	-1.22041403774892,4.49929090586775,NA	EPAS1	rs11690961,rs17737768	0.539411,0.45898	0.998391	1,1	|GTeX_Finemapped=1|EpiMap=1|ABC=1,|GTeX_Finemapped=1			0	0.269995	0.995497	0.499357	0.000737498	6.4741e-09	0.00211554	FALSE	TRUE	FALSE	FALSE	FALSE	FALSE	FALSE	TRUE	FALSE
Height_Mean_INT	qt	Vitals	Vitals	height (mean, inv-normal transformed)	2_46921285-47025672	EUR,AFR,EAS	1	2	0.98904	rs897530	0.925218	46948150	C,C,C	G,G,G	0.661,0.8775,0.92361	-0.0509421,-0.0214012,-0.03098	0.00229322,0.0062517,0.0333178	108.602,3.20849,0.452893	-22.214222795894,-3.42326087304253,-0.929833302318881	SOCS5	rs897530	0.925218	0.925218	1	|ABC=1	rs7562173	0.0407764	0.0407764	1	0.80811	0.362419	0.123393	0.0320471	0.0114224	FALSE	TRUE	FALSE	FALSE	FALSE	FALSE	FALSE	TRUE	FALSE
Height_Mean_INT	qt	Vitals	Vitals	height (mean, inv-normal transformed)	2_46921285-47025672	EUR,AFR,EAS	2	1	1	rs35750425	0.999999	46925512	G,G,G	T,T,T	0.8917,0.9705,0.96329	0.0372434,0.0343841,-0.061723	0.00349319,0.0121138,0.0470617	25.8132,2.34354,0.721984	10.6617160818621,2.83842394624313,-1.31153358250977	SOCS5	rs35750425	0.999999	0.999999	1	|Promoter=1|ABC=1			0	1	0.964393	0.444292	0.123393	0.0320471	0.0114224	FALSE	TRUE	FALSE	FALSE	FALSE	FALSE	FALSE	TRUE	FALSE
Height_Mean_INT	qt	Vitals	Vitals	height (mean, inv-normal transformed)	2_46921285-47025672	EUR,AFR,EAS	3	1	1	rs3768719	1	46987935	T,G,T	G,T,G	0.5467,0.6929,0.874	-0.0323522,0.017577,-0.0358539	0.00218061,0.00444339,0.0266684	49.0689,4.11752,0.747611	-14.8363072718184,3.95576350489153,-1.34443386179898	SOCS5	rs3768719	1	1	1	|Exon=1			0	1	0.993825	0.32528	0.123393	0.0320471	0.0114224	FALSE	TRUE	FALSE	FALSE	FALSE	FALSE	FALSE	TRUE	FALSE
Height_Mean_INT	qt	Vitals	Vitals	height (mean, inv-normal transformed)	2_47575552-47733451	EUR,AFR,EAS	1	1	1	rs77131614	0.998041	47584622	A,A,A	G,G,G	0.8956,0.8888,0.745	0.0203011,0.0273022,0.0335029	0.00355008,0.00651981,0.0203044	7.96869,4.54983,1.00464	5.7184908509104,4.18757601831955,1.65003152026162	EPCAM	rs77131614	0.998041	0.998041	1	|ABC=1			0	0.999894	0.999955	0.577451	0.102262	0.139189	0.0259541	FALSE	FALSE	FALSE	FALSE	FALSE	FALSE	FALSE	FALSE	FALSE
Height_Mean_INT	qt	Vitals	Vitals	height (mean, inv-normal transformed)	2_47575552-47733451	EUR,AFR,EAS	2	2	0.960708	rs55941733	0.94781	47575552	G,T,T	T,G,G	0.5467,0.8585,0.7381	0.00761518,0.0341652,-0.0108047	0.00218061,0.00588087,0.0201286	3.31964,8.20315,0.228106	3.49222465273479,5.80954858719883,-0.536783482209394	EPCAM	rs55941733,rs3923559	0.94781,0.0452122	0.993022	1,1	|GTeX_Finemapped=1,|EpiMap=1|ABC=1			0	0.888869	0.999999	0.309627	0.102262	0.139189	0.0259541	FALSE	FALSE	FALSE	FALSE	FALSE	FALSE	FALSE	FALSE	FALSE
Height_Mean_INT	qt	Vitals	Vitals	height (mean, inv-normal transformed)	2_53056839-53279842	EUR,AFR,EAS	1	1	1	rs1858212	1	53161240	C,T,C	T,C,T	0.5567,0.94856,0.5625	-0.000223169,0.0724547,0.02848	0.00218518,0.00927912,0.0178397	0.0368477,14.237,0.957067	-0.102128428779323,7.80835898231729,1.59643940200788	CHAC2	rs1858212	1	1	1	|ABC=1			0	0.323348	1	0.54934	6.4741e-09	0.000419285	1.97885e-05	FALSE	TRUE	FALSE	FALSE	FALSE	FALSE	FALSE	TRUE	FALSE
Height_Mean_INT	qt	Vitals	Vitals	height (mean, inv-normal transformed)	2_5364750-5437433	EUR,AFR,EAS	1	3	1	rs12479127	0.398911	5426262	A,G,G	G,A,A	0.6163,0.6959,0.6429	-0.017657,0.000651748,0.00783532	0.00223231,0.00445562,0.0184702	14.5886,0.0536933,0.173012	-7.90974371839037,0.146275490279692,0.424214139532869	SOX11	rs12479127,rs10929492,rs12185626	0.398911,0.307941,0.290072	0.996924	1,1,1	|EpiMap=1,|EpiMap=1,|EpiMap=1			0	1	0.354369	0.448272	0.00239478	6.4741e-09	0.00218424	TRUE	FALSE	FALSE	FALSE	FALSE	FALSE	FALSE	TRUE	FALSE
Height_Mean_INT	qt	Vitals	Vitals	height (mean, inv-normal transformed)	2_55987068-56115468	EUR,AFR,EAS	1	2	1	rs59985551	0.856836	56106928	C,C,T	T,T,C	0.7714,0.92284,0.7589	0.141799,0.0767039,-0.0833311	0.00258504,0.00768122,0.0206894	inf,22.7552,4.24934	54.8536966545972,9.98590067723617,-4.02771950854061	EFEMP1	rs59985551,rs3791679	0.856836,0.143164	1	1,1	|GTeX_Finemapped=1,|GTeX_Finemapped=1|EpiMap=1|ABC=1			0	1	0.780971	0.980013	0.110963	0.126096	0.0128796	FALSE	FALSE	TRUE	FALSE	FALSE	FALSE	FALSE	TRUE	FALSE
Height_Mean_INT	qt	Vitals	Vitals	height (mean, inv-normal transformed)	2_55987068-56115468	EUR,AFR,EAS	2	1	1	rs201407787	0.997885	56071109	C,C,NA	T,T,NA	0.8767,0.990166,NA	-0.102252,-0.0306657,NA	0.00330171,0.0207716,NA	209.856,0.854319,NA	-30.9694067619506,-1.47632825588785,NA	PNPT1	rs201407787	0.997885	0.997885	1	|EpiMap=1			0	1	0.0850474	0.5	0.110963	0.126096	0.0128796	FALSE	FALSE	FALSE	FALSE	FALSE	FALSE	FALSE	FALSE	FALSE
Height_Mean_INT	qt	Vitals	Vitals	height (mean, inv-normal transformed)	2_55987068-56115468	EUR,AFR,EAS	3	1	1	rs139205504	0.999997	56102498	C,C,C	T,T,T	0.90358,0.7806,0.95536	-0.0676279,-0.0143441,-0.0918322	0.00367772,0.00495287,0.0428542	74.7895,2.42273,1.49321	-18.3885396386892,-2.89611881595923,-2.14289847902889	EFEMP1	rs139205504	0.999997	0.999997	1	|EpiMap=1|ABC=1			0	1	0.0705888	0.287231	0.110963	0.126096	0.0128796	FALSE	FALSE	FALSE	FALSE	FALSE	FALSE	FALSE	FALSE	FALSE
Height_Mean_INT	qt	Vitals	Vitals	height (mean, inv-normal transformed)	2_55987068-56115468	EUR,AFR,EAS	4	1	1	rs6730839	1	56048107	G,G,C	C,C,G	0.8131,0.8797,0.8065	0.120114,0.0321463,-0.0608476	0.00278464,0.00630071,0.0224025	inf,6.47358,2.1801	43.1344805791772,5.10201231289807,-2.71610757727932	EFEMP1	rs6730839	1	1	1	|GTeX_Finemapped=1			0	1	1	0.248237	0.110963	0.126096	0.0128796	FALSE	FALSE	FALSE	FALSE	FALSE	FALSE	FALSE	FALSE	FALSE
Height_Mean_INT	qt	Vitals	Vitals	height (mean, inv-normal transformed)	2_55987068-56115468	EUR,AFR,EAS	5	1	1	rs11899888	1	56102744	A,A,NA	G,G,NA	0.833,0.96823,NA	-0.0937044,-0.0356494,NA	0.00291048,0.0116867,NA	226.69,2.64108,NA	-32.1955141419972,-3.05042484191431,NA	EFEMP1	rs11899888	1	1	1	|EpiMap=1|ABC=1			0	1	0.96282	0.5	0.110963	0.126096	0.0128796	FALSE	FALSE	FALSE	FALSE	FALSE	FALSE	FALSE	FALSE	FALSE
Height_Mean_INT	qt	Vitals	Vitals	height (mean, inv-normal transformed)	2_55987068-56115468	EUR,AFR,EAS	6	1	1	rs79461963	0.999939	56058972	T,NA,T	G,NA,G	0.994036,NA,0.8105	0.157619,NA,0.0767644	0.0140986,NA,0.0225817	28.2906,NA,3.17048	11.1797625296129,NA,3.39940748482178	EFEMP1	rs79461963	0.999939	0.999939	1	|GTeX_Finemapped=1			0	1	0.500002	0.840351	0.110963	0.126096	0.0128796	FALSE	FALSE	TRUE	FALSE	FALSE	FALSE	FALSE	TRUE	FALSE
Height_Mean_INT	qt	Vitals	Vitals	height (mean, inv-normal transformed)	2_55987068-56115468	EUR,AFR,EAS	7	1	1	rs6545529	0.985892	56083065	A,G,A	G,A,G	0.8161,0.5628,0.93452	-0.0567351,0.0328953,-0.0858741	0.0028021,0.00413212,0.0357758	90.4262,14.7674,1.78569	-20.2473502016345,7.96087722524999,-2.40034045360271	EFEMP1	rs6545529	0.985892	0.985892	1	|EpiMap=1|ABC=1			0	0.997321	0.999942	0.27894	0.110963	0.126096	0.0128796	FALSE	FALSE	FALSE	FALSE	FALSE	FALSE	FALSE	FALSE	FALSE
Height_Mean_INT	qt	Vitals	Vitals	height (mean, inv-normal transformed)	2_55987068-56115468	EUR,AFR,EAS	8	2	1	rs6715632	0.589889	56069122	NA,G,NA	NA,A,NA	NA,0.90923,NA	NA,-0.0334826,NA	NA,0.0071348,NA	NA,5.56957,NA	NA,-4.69285754330885,NA	PNPT1	rs6715632,rs6715773	0.589889,0.407158	0.997047	1,1	|EpiMap=1,|EpiMap=1			0	0.5	1	0.5	0.110963	0.126096	0.0128796	FALSE	FALSE	FALSE	FALSE	FALSE	FALSE	FALSE	FALSE	FALSE
Height_Mean_INT	qt	Vitals	Vitals	height (mean, inv-normal transformed)	2_55987068-56115468	EUR,AFR,EAS	9	1	1	rs13014447	0.998979	55999016	T,T,NA	C,C,NA	0.8877,0.990923,NA	0.00908473,0.100316,NA	0.00343814,0.0216122,NA	2.08442,5.46136,NA	2.6423385900516,4.6416375935814,NA	PNPT1	rs13014447	0.998979	0.998979	0.655	|EpiMap=1			0	0.971483	0.9935	0.491672	0.110963	0.126096	0.0128796	FALSE	FALSE	FALSE	FALSE	FALSE	FALSE	FALSE	FALSE	FALSE
Height_Mean_INT	qt	Vitals	Vitals	height (mean, inv-normal transformed)	2_58913361-59000612	EUR,AFR,EAS	1	1	1	rs35881094	1	58922921	T,G,G	G,T,T	0.5626,0.5189,0.5615	-0.0111251,0.0116339,0.0126581	0.0021883,0.00410233,0.0178352	6.43211,2.34015,0.320686	-5.08390074487045,2.83592494996746,0.70972571095362	LINC01122	rs35881094	1	1	1	|Exon=1			0	1	0.999999	0.458205	0.601063	1	6.4741e-09	FALSE	FALSE	FALSE	FALSE	FALSE	FALSE	FALSE	FALSE	FALSE
Height_Mean_INT	qt	Vitals	Vitals	height (mean, inv-normal transformed)	2_58913361-59000612	EUR,AFR,EAS	2	1	1	rs1981731	0.994673	58923091	G,G,G	T,T,T	0.8569,0.993949,0.7837	0.00452897,0.121561,0.0132044	0.0031,0.0264298,0.0214949	0.841557,5.37289,0.2684	1.46095806451613,4.59939159585014,0.614303858124485	LINC01122	rs1981731	0.994673	0.994673	1	|Exon=1			0	0.269097	0.984824	0.462985	0.601063	1	6.4741e-09	FALSE	FALSE	FALSE	FALSE	FALSE	FALSE	FALSE	FALSE	FALSE
Height_Mean_INT	qt	Vitals	Vitals	height (mean, inv-normal transformed)	2_60114796-60241822	EUR,AFR,EAS	1	1	1	rs12470692	1	60115069	G,C,C	C,G,G	0.5368,0.7958,0.5238	-0.0235769,0.0128703,0.0307238	0.00217698,0.00508464,0.0177199	26.6057,1.94436,1.08122	-10.8300949021121,2.5312116492023,1.73385854321977	BCL11A	rs12470692	1	1	1	|EpiMap=1			0	1	0.809993	0.367777	6.4741e-09	6.4741e-09	6.4741e-09	TRUE	TRUE	FALSE	TRUE	FALSE	FALSE	FALSE	TRUE	TRUE
Height_Mean_INT	qt	Vitals	Vitals	height (mean, inv-normal transformed)	2_60114796-60241822	EUR,AFR,EAS	2	1	1	rs11125822	0.999947	60221248	T,T,T	G,G,G	0.5905,0.6354,0.8423	0.0230932,0.00184688,0.0144663	0.00220754,0.00425851,0.0242823	24.8847,0.177497,0.258582	10.4610561983022,0.433691596356472,0.595754932605231	PAPOLG	rs11125822	0.999947	0.999947	1	|eQTLGen_Finemapped=1			0	0.999999	0.269737	0.237264	6.4741e-09	6.4741e-09	6.4741e-09	TRUE	FALSE	FALSE	FALSE	FALSE	FALSE	FALSE	TRUE	FALSE
Height_Mean_INT	qt	Vitals	Vitals	height (mean, inv-normal transformed)	2_60292497-60301758	EUR,AFR,EAS	1	1	1	rs75324100	1	60297576	C,C,NA	T,T,NA	0.8191,0.990166,NA	0.0134527,0.0221879,NA	0.00282006,0.0207716,NA	5.73544,0.544487,NA	4.77035949589725,1.06818444414489,NA	KIAA1841	rs75324100	1	1	1	|EpiMap=1			0	0.219461	0.413471	0.5	6.4741e-09	1	-1	FALSE	FALSE	FALSE	FALSE	FALSE	FALSE	FALSE	FALSE	FALSE
Height_Mean_INT	qt	Vitals	Vitals	height (mean, inv-normal transformed)	2_61184651-61231014	EUR,AFR,EAS	1	1	1	rs4643526	0.999893	61184651	G,A,G	A,G,A	0.8161,0.8767,0.96925	0.00122841,0.0401388,0.00706277	0.0028021,0.00623423,0.0512623	0.179731,9.91834,0.0504068	0.438389065343849,6.43845350588605,0.137777079842301	REL	rs4643526	0.999893	0.999893	1	|EpiMap=1|ABC=1			0	0.999528	0.999659	0.391215	0.0522101	0.0757249	0.00285251	TRUE	TRUE	FALSE	TRUE	FALSE	FALSE	FALSE	TRUE	TRUE
Height_Mean_INT	qt	Vitals	Vitals	height (mean, inv-normal transformed)	2_61184651-61231014	EUR,AFR,EAS	2	1	1	rs62150966	0.959021	61199056	A,A,NA	G,G,NA	0.835,0.98185,NA	0.0161196,0.0448428,NA	0.00292456,0.0153543,NA	7.44958,2.45666,NA	5.51180348496868,2.92053691799691,NA	REL	rs62150966	0.959021	0.959021	0.746	|eQTLGen_Finemapped=1			0	1	0.139071	0.5	0.0522101	0.0757249	0.00285251	TRUE	FALSE	FALSE	FALSE	FALSE	FALSE	FALSE	TRUE	FALSE
Height_Mean_INT	qt	Vitals	Vitals	height (mean, inv-normal transformed)	2_61184651-61231014	EUR,AFR,EAS	3	1	1	rs72889056	0.999998	61214980	G,G,G	A,A,A	0.825,0.7995,0.98016	0.0198639,-0.00269545,0.0385078	0.00285693,0.00511945,0.0634628	11.4462,0.222912,0.264402	6.95288298978274,-0.526511636992255,0.60677751375609	BCL11A	rs72889056	0.999998	0.999998	1	|EpiMap=1			0	1	0.577973	0.41539	0.0522101	0.0757249	0.00285251	TRUE	FALSE	FALSE	FALSE	FALSE	FALSE	FALSE	TRUE	FALSE
Height_Mean_INT	qt	Vitals	Vitals	height (mean, inv-normal transformed)	2_61184651-61231014	EUR,AFR,EAS	4	4	0.936282	rs6712953	0.619411	61185090	NA,T,NA	NA,G,NA	NA,0.7095,NA	NA,-0.0241062,NA	NA,0.00451482,NA	NA,7.0302,NA	NA,-5.33934907703962,NA	REL	rs6712953,rs7566109,rs6761843	0.619411,0.130597,0.129523	0.879531	1,0.5,0.655	|ABC=1,|Cicero=1,|EpiMap=1	rs58780382	0.118723	0.118723	0.499222	0.997664	0.499814	0.0522101	0.0757249	0.00285251	FALSE	TRUE	FALSE	FALSE	FALSE	FALSE	FALSE	TRUE	FALSE
Height_Mean_INT	qt	Vitals	Vitals	height (mean, inv-normal transformed)	2_62141032-62371236	EUR,AFR,EAS	1	3	0.982593	rs6545924	0.594801	62371236	G,G,T	T,T,G	0.5249,0.8918,0.6716	0.00566396,0.0310629,-0.0508785	0.00217378,0.00659846,0.0188444	2.03755,5.60095,2.15893	2.60558106156097,4.70759843963592,-2.69992676869521	COMMD1	rs6545924,rs10211469,rs921320	0.594801,0.295575,0.0901613	0.980537	1,1,1	|eQTLGen_Finemapped=1,|eQTLGen_Finemapped=1,|eQTLGen_Finemapped=1			0	0.957042	0.99997	0.847556	0.0692308	0.0290768	0.00973527	TRUE	TRUE	TRUE	TRUE	TRUE	TRUE	TRUE	TRUE	TRUE
Height_Mean_INT	qt	Vitals	Vitals	height (mean, inv-normal transformed)	2_62141032-62371236	EUR,AFR,EAS	2	1	1	rs55677935	1	62228013	C,NA,NA	T,NA,NA	0.97913,NA,NA	0.0455431,NA,NA	0.00759389,NA,NA	8.69771,NA,NA	5.99733469934382,NA,NA	COMMD1	rs55677935	1	1	1	|Exon=1			0	0.999999	0.5	0.5	0.0692308	0.0290768	0.00973527	TRUE	FALSE	FALSE	FALSE	FALSE	FALSE	FALSE	TRUE	FALSE
Height_Mean_INT	qt	Vitals	Vitals	height (mean, inv-normal transformed)	2_6384102-6433107	EUR,AFR,EAS	1	4	0.992402	rs2350910	0.259661	6416195	A,G,A	G,A,G	0.8449,0.6377,0.9246	0.0206152,-0.00667045,0.0354506	0.00299873,0.0042643,0.0335178	11.2066,0.929012,0.537291	6.87464359912363,-1.56425439110757,1.05766488254002	RNF144A-AS1	rs2350910,rs2350912,rs1020457,rs7572160	0.259661,0.259661,0.246766,0.233911	0.999999	1,1,1,1	|GTeX_Finemapped=1,|GTeX_Finemapped=1,|GTeX_Finemapped=1,|GTeX_Finemapped=1			0	1	0.534759	0.467222	0.0576508	6.4741e-09	3.58755e-06	TRUE	FALSE	FALSE	FALSE	FALSE	FALSE	FALSE	TRUE	FALSE
Height_Mean_INT	qt	Vitals	Vitals	height (mean, inv-normal transformed)	2_65043136-65054909	EUR,AFR,EAS	1	1	1	rs9750002	0.999998	65051068	T,C,T	C,T,C	0.8121,0.7405,0.6528	-0.00909508,0.0408846,0.0105917	0.00277893,0.00467583,0.0185891	2.97281,17.6472,0.24502	-3.27287121302084,8.74381660582185,0.569780139974501	SERTAD2	rs9750002	0.999998	0.999998	1	|ABC=1			0	0.98306	1	0.402225	0.0218301	0.0967383	0.0154535	TRUE	TRUE	FALSE	TRUE	FALSE	FALSE	FALSE	TRUE	TRUE
Height_Mean_INT	qt	Vitals	Vitals	height (mean, inv-normal transformed)	2_66475070-66975070	EUR,AFR,EAS	1	1	1	rs12995572	1	66725070	NA,C,G	NA,G,C	NA,0.8374,0.90179	NA,0.0537487,0.0172425	NA,0.00555473,0.0297377	NA,21.4195,0.250236	NA,9.67620388389715,0.579819555648218	MEIS1	rs12995572	1	1	1	|EpiMap=1			0	0.5	1	0.314954	0.435378	0.223921	0.0219579	FALSE	FALSE	FALSE	FALSE	FALSE	FALSE	FALSE	FALSE	FALSE
Height_Mean_INT	qt	Vitals	Vitals	height (mean, inv-normal transformed)	2_66475070-66975070	EUR,AFR,EAS	2	1	1	rs146144978	1	66591999	T,NA,NA	C,NA,NA	0.994036,NA,NA	-0.108034,NA,NA	0.0140986,NA,NA	13.74,NA,NA	-7.66274665569631,NA,NA	MEIS1	rs146144978	1	1	1	|EpiMap=1			0	1	0.5	0.5	0.435378	0.223921	0.0219579	FALSE	FALSE	FALSE	FALSE	FALSE	FALSE	FALSE	FALSE	FALSE
Height_Mean_INT	qt	Vitals	Vitals	height (mean, inv-normal transformed)	2_66475070-66975070	EUR,AFR,EAS	3	2	0.901841	rs60815631	0.73541	66806219	G,G,G	C,C,C	0.6809,0.8533,0.94147	-0.0137892,0.00293257,0.0238125	0.00232885,0.00579327,0.0377004	8.495,0.212742,0.277668	-5.92103398673165,0.506202887143185,0.6316245981475	MEIS1	rs60815631,rs11126083	0.73541,0.228033	0.963443	1,1	|Cicero=1,|Cicero=1			0	0.999949	0.146022	0.320242	0.435378	0.223921	0.0219579	FALSE	FALSE	FALSE	FALSE	FALSE	FALSE	FALSE	FALSE	FALSE
Height_Mean_INT	qt	Vitals	Vitals	height (mean, inv-normal transformed)	2_69330118-69331340	EUR,AFR,EAS	1	1	1	rs6710260	1	69330118	A,G,A	G,A,G	0.835,0.8306,0.7778	-0.0374707,0.056148,-0.0212061	0.00292456,0.00546433,0.0212879	36.8548,24.0409,0.495972	-12.81242306535,10.2753677029023,-0.996157441551304	ARHGAP25	rs6710260	1	1	1	|GTeX_Finemapped=1			0	1	1	0.475639	6.4741e-09	6.4741e-09	1	TRUE	TRUE	FALSE	TRUE	FALSE	FALSE	FALSE	TRUE	TRUE
Height_Mean_INT	qt	Vitals	Vitals	height (mean, inv-normal transformed)	2_71525698-71678520	EUR,AFR,EAS	1	1	1	rs3771371	0.980611	71627539	T,C,C	C,T,T	0.5527,0.9652,0.7083	-0.0665316,0.124889,0.0391306	0.00218324,0.0111839,0.0194698	203.236,28.2276,1.35212	-30.473791246038,11.1668559268234,2.00981006481833	ZNF638	rs3771371	0.980611	0.980611	1	|GTeX_Finemapped=1			0	1	1	0.696824	0.0681803	0.0862062	0.0232663	TRUE	TRUE	FALSE	TRUE	FALSE	FALSE	FALSE	TRUE	TRUE
Height_Mean_INT	qt	Vitals	Vitals	height (mean, inv-normal transformed)	2_71525698-71678520	EUR,AFR,EAS	2	1	1	rs530308478	1	71558869	A,NA,NA	T,NA,NA	0.98907,NA,NA	-0.173095,NA,NA	0.0104405,NA,NA	61.0058,NA,NA	-16.5791868205546,NA,NA	ZNF638	rs530308478	1	1	1	|Exon=1|ABC=1			0	1	0.5	0.5	0.0681803	0.0862062	0.0232663	TRUE	FALSE	FALSE	FALSE	FALSE	FALSE	FALSE	TRUE	FALSE
Height_Mean_INT	qt	Vitals	Vitals	height (mean, inv-normal transformed)	2_71525698-71678520	EUR,AFR,EAS	3	1	1	rs6744784	0.998976	71621288	T,C,T	C,T,C	0.663,0.6838,0.98512	-0.0449468,0.0243122,0.0781006	0.00229654,0.00440803,0.0730958	84.5679,7.45854,0.544685	-19.5715293441438,5.51543433234347,1.06846905020535	DYSF	rs6744784	0.998976	0.998976	1	|GTeX_Finemapped=1			0	1	0.541327	0.398255	0.0681803	0.0862062	0.0232663	TRUE	FALSE	FALSE	FALSE	FALSE	FALSE	FALSE	TRUE	FALSE
Height_Mean_INT	qt	Vitals	Vitals	height (mean, inv-normal transformed)	2_85787341-85890758	EUR,AFR,EAS	1	4	0.992748	rs1374370	0.385894	85818273	G,G,G	A,A,A	0.7187,0.7519,0.90774	-0.0358455,0.00183515,0.0287243	0.00241428,0.00474566,0.030581	49.14,0.155537,0.458941	-14.8472836622099,0.386700690736378,0.93928583107158	VAMP5	rs1374370,rs2289976,rs14976,rs72843872	0.385894,0.261863,0.190585,0.161645	0.999987	0.991,0.991,0.991,0.798	|Promoter=1|GTeX_Finemapped=1|EpiMap=1,|Promoter=1|GTeX_Finemapped=1|EpiMap=1,|Exon=1|GTeX_Finemapped=1|EpiMap=1,|GTeX_Finemapped=1			0	1	0.208527	0.449994	0.124004	0.0112312	0.00836384	FALSE	FALSE	FALSE	FALSE	FALSE	FALSE	FALSE	FALSE	FALSE
Height_Mean_INT	qt	Vitals	Vitals	height (mean, inv-normal transformed)	2_85787341-85890758	EUR,AFR,EAS	2	2	1	rs140387461	0.941891	85832236	A,NA,NA	G,NA,NA	0.9841,NA,NA	-0.0433561,NA,NA	0.00867816,NA,NA	6.23262,NA,NA	-4.99600145652996,NA,NA	TMEM150A	rs140387461	0.941891	0.941891	0.655	|EpiMap=1	rs144475205	0.0581089	0.0581089	1	0.5	0.5	0.124004	0.0112312	0.00836384	FALSE	FALSE	FALSE	FALSE	FALSE	FALSE	FALSE	FALSE	FALSE
Height_Mean_INT	qt	Vitals	Vitals	height (mean, inv-normal transformed)	2_85787341-85890758	EUR,AFR,EAS	3	1	1	rs11311	1	85811592	C,T,C	T,C,T	0.8728,0.59,0.6905	-0.00914733,0.0201492,-0.0197345	0.00325795,0.00416746,0.0191437	2.30192,5.87542,0.519122	-2.80769502294388,4.83488743743191,-1.03086132774751	VAMP5	rs11311	1	1	0.931	|Exon=1|ABC=1			0	1	0.999964	0.434422	0.124004	0.0112312	0.00836384	FALSE	TRUE	FALSE	FALSE	FALSE	FALSE	FALSE	TRUE	FALSE
Height_Mean_INT	qt	Vitals	Vitals	height (mean, inv-normal transformed)	2_85787341-85890758	EUR,AFR,EAS	4	12	0.940836	rs13383605	0.334832	85846329	G,G,G	A,A,A	0.9662,0.8003,0.7153	0.0301811,-0.00979149,-0.0135616	0.00600695,0.00512713,0.019611	6.2966,1.25052,0.310484	5.02436344567543,-1.90974092718538,-0.691530263627556	USP39	rs13383605,rs112756646,rs2118176,rs2304564,rs146368185,rs6743051,rs10191899,rs10191726,rs13418207,rs10182351	0.334832,0.101813,0.0736285,0.0736285,0.0726292,0.0636844,0.0508864,0.0431535,0.0424105,0.0300839	0.88675	1,1,1,1,1,1,1,1,1,0.798	|Exon=1|GTeX_Finemapped=1,|GTeX_Finemapped=1,|GTeX_Finemapped=1,|Exon=1|GTeX_Finemapped=1,|GTeX_Finemapped=1,|Promoter=1|GTeX_Finemapped=1|ABC=1,|GTeX_Finemapped=1,|GTeX_Finemapped=1,|GTeX_Finemapped=1,|GTeX_Finemapped=1	rs1124836,rs76849874	0.0325516,0.0442998	0.0768514	0.999971	0.317357	0.345848	0.124004	0.0112312	0.00836384	FALSE	FALSE	FALSE	FALSE	FALSE	FALSE	FALSE	FALSE	FALSE
Height_Mean_INT	qt	Vitals	Vitals	height (mean, inv-normal transformed)	2_88870632-89103554	EUR,AFR,EAS	1	1	1	rs13003510	0.995648	88941490	G,G,G	A,A,A	0.6899,0.941,0.5089	-0.0625084,-0.0361741,-0.040538	0.00234694,0.00869899,0.0177026	155.562,4.49425,1.65709	-26.6340000170435,-4.15842528845303,-2.28994610961102	EIF2AK3	rs13003510	0.995648	0.995648	1	|GTeX_Finemapped=1			0	1	0.995116	0.754204	0.0864886	0.0595274	0.00752576	TRUE	TRUE	FALSE	TRUE	FALSE	FALSE	FALSE	TRUE	TRUE
Height_Mean_INT	qt	Vitals	Vitals	height (mean, inv-normal transformed)	2_88870632-89103554	EUR,AFR,EAS	2	1	1	rs71414436	1	89078966	A,NA,NA	G,NA,NA	0.9841,NA,NA	0.0940742,NA,NA	0.00867816,NA,NA	26.6543,NA,NA	10.8403394267909,NA,NA	ANKRD36BP2	rs71414436	1	1	1	|Exon=1			0	1	0.5	0.5	0.0864886	0.0595274	0.00752576	TRUE	FALSE	FALSE	FALSE	FALSE	FALSE	FALSE	TRUE	FALSE
Height_Mean_INT	qt	Vitals	Vitals	height (mean, inv-normal transformed)	2_88870632-89103554	EUR,AFR,EAS	3	1	1	rs9753217	0.999992	89020644	A,A,A	G,G,G	0.7286,0.90393,0.8562	0.0123767,0.0147896,-0.00621875	0.00244116,0.0069555,0.0252215	6.40033,1.47526,0.0940721	5.07000770125678,2.12631730285386,-0.246565430287651	RPIA	rs9753217	0.999992	0.999992	1	|GTeX_Finemapped=1			0	1	0.708943	0.350119	0.0864886	0.0595274	0.00752576	TRUE	FALSE	FALSE	FALSE	FALSE	FALSE	FALSE	TRUE	FALSE
Height_Mean_INT	qt	Vitals	Vitals	height (mean, inv-normal transformed)	2_88870632-89103554	EUR,AFR,EAS	4	1	1	rs17037578	0.999911	88990266	C,C,C	T,T,T	0.6998,0.8903,0.6974	0.0319905,0.0203403,0.0381124	0.00236839,0.00655871,0.0192647	40.8486,2.71513,1.31976	13.5072770954108,3.10126534028795,1.97835419186388	RPIA	rs17037578	0.999911	0.999911	1	|Promoter=1|ABC=1			0	1	0.957631	0.329201	0.0864886	0.0595274	0.00752576	TRUE	TRUE	FALSE	TRUE	FALSE	FALSE	FALSE	TRUE	TRUE
Height_Mean_INT	qt	Vitals	Vitals	height (mean, inv-normal transformed)	2_92060978-92306678	EUR,AFR,EAS	1	2	0.99068	rs57659518	0.77581	92128657	C,C,C	G,G,G	0.8976,0.7436,0.94444	0.0336634,-0.0011157,-0.0140521	0.00358059,0.00469419,0.0386341	20.2698,0.0903738,0.145048	9.4016349260876,-0.237676787688611,-0.363722721637103	ACTR3BP2	rs57659518,rs11885606	0.77581,0.224188	0.999998	1,1	|Promoter=1,|Promoter=1			0	1	0.488844	0.474752	0.00484471	6.4741e-09	0.00015674	TRUE	FALSE	FALSE	FALSE	FALSE	FALSE	FALSE	TRUE	FALSE
Height_Mean_INT	qt	Vitals	Vitals	height (mean, inv-normal transformed)	2_96251136-97045629	EUR,AFR,EAS	1	1	1	rs138803287	1	96580405	T,NA,NA	C,NA,NA	0.98111,NA,NA	0.144165,NA,NA	0.00797391,NA,NA	72.3359,NA,NA	18.0795870532775,NA,NA	CNNM3	rs138803287	1	1	1	|GTeX_Finemapped=1			0	1	0.5	0.5	0.187673	0.115493	0.0146847	FALSE	FALSE	FALSE	FALSE	FALSE	FALSE	FALSE	FALSE	FALSE
Height_Mean_INT	qt	Vitals	Vitals	height (mean, inv-normal transformed)	2_96251136-97045629	EUR,AFR,EAS	2	1	1	rs182891004	0.999389	96932823	G,NA,NA	A,NA,NA	0.994036,NA,NA	-0.0744942,NA,NA	0.0140986,NA,NA	6.89781,NA,NA	-5.28380122849077,NA,NA	CIAO1	rs182891004	0.999389	0.999389	0.99	|Promoter=1			0	1	0.499966	0.5	0.187673	0.115493	0.0146847	FALSE	FALSE	FALSE	FALSE	FALSE	FALSE	FALSE	FALSE	FALSE
Height_Mean_INT	qt	Vitals	Vitals	height (mean, inv-normal transformed)	2_96251136-97045629	EUR,AFR,EAS	3	1	1	rs181794644	0.98604	96379350	G,NA,NA	T,NA,NA	0.994036,NA,NA	-0.10857,NA,NA	0.0140986,NA,NA	13.8688,NA,NA	-7.7007646149263,NA,NA	FAHD2A	rs181794644	0.98604	0.98604	1	|ABC=1			0	1	0.5	0.5	0.187673	0.115493	0.0146847	FALSE	FALSE	FALSE	FALSE	FALSE	FALSE	FALSE	FALSE	FALSE
Height_Mean_INT	qt	Vitals	Vitals	height (mean, inv-normal transformed)	3_105014929-105177488	EUR,AFR,EAS	1	2	0.963308	rs62262077	0.644726	105014929	G,G,G	A,A,A	0.7435,0.8759,0.91369	-0.0211962,-0.0180247,-0.0140747	0.00248577,0.00621694,0.0315144	16.8234,2.42712,0.183656	-8.52701577378438,-2.89928807419727,-0.446611707663798	ALCAM	rs62262077,rs4894921	0.644726,0.347174	0.9919	1,1	|ABC=1,|EpiMap=1|ABC=1			0	0.999973	0.850294	0.361047	0.052704	0.012129	0.00799334	TRUE	TRUE	FALSE	TRUE	FALSE	FALSE	FALSE	TRUE	TRUE
Height_Mean_INT	qt	Vitals	Vitals	height (mean, inv-normal transformed)	3_105014929-105177488	EUR,AFR,EAS	2	1	1	rs76026448	0.991208	105121541	T,T,NA	G,G,NA	0.992048,0.95386,NA	0.0657465,0.0202039,NA	0.012222,0.00977031,NA	7.1264,1.41284,NA	5.37935689739813,2.06788730347348,NA	ALCAM	rs76026448	0.991208	0.991208	1	|ABC=1			0	0.983331	0.356664	0.498631	0.052704	0.012129	0.00799334	TRUE	FALSE	FALSE	FALSE	FALSE	FALSE	FALSE	TRUE	FALSE
Height_Mean_INT	qt	Vitals	Vitals	height (mean, inv-normal transformed)	3_105014929-105177488	EUR,AFR,EAS	3	1	1	rs114146338	0.983577	105088509	G,NA,NA	T,NA,NA	0.96223,NA,NA	-0.0349557,NA,NA	0.0056942,NA,NA	9.08022,NA,NA	-6.13882547153244,NA,NA	ALCAM	rs114146338	0.983577	0.983577	1	|ABC=1			0	0.964047	0.494044	0.497097	0.052704	0.012129	0.00799334	TRUE	FALSE	FALSE	FALSE	FALSE	FALSE	FALSE	TRUE	FALSE
Height_Mean_INT	qt	Vitals	Vitals	height (mean, inv-normal transformed)	3_111521268-111534829	EUR,AFR,EAS	1	1	1	rs9816926	1	111522258	C,T,C	T,C,T	0.6938,0.5227,0.5397	-0.0160952,0.00541158,-0.00715419	0.00235519,0.00410362,0.0177559	11.0829,0.727558,0.163039	-6.83392847286206,1.31873321603852,-0.402919029730963	PHLDB2	rs9816926	1	1	1	|GTeX_Finemapped=1|EpiMap=1|ABC=1			0	1	0.28461	0.326734	0.21346	0.0114145	6.4741e-09	FALSE	FALSE	FALSE	FALSE	FALSE	FALSE	FALSE	FALSE	FALSE
Height_Mean_INT	qt	Vitals	Vitals	height (mean, inv-normal transformed)	3_114431225-114508372	EUR,AFR,EAS	1	2	1	rs1274232	0.5207	114478976	G,G,G	A,A,A	0.92445,0.6717,0.98611	-0.0676475,0.000390115,-0.0755305	0.00410759,0.00436482,0.0756179	60.2121,0.0320861,0.49775	-16.4689026898985,0.0893771106254095,-0.998844189008158	ZBTB20	rs1274232,rs79544432	0.5207,0.4793	1	1,0.99	|Promoter=1,|Promoter=1			0	1	0.341317	0.474829	9.77342e-06	6.4741e-09	0.00245866	TRUE	FALSE	FALSE	FALSE	FALSE	FALSE	FALSE	TRUE	FALSE
Height_Mean_INT	qt	Vitals	Vitals	height (mean, inv-normal transformed)	3_114431225-114508372	EUR,AFR,EAS	2	2	1	rs76754982	0.50009	114477047	T,T,NA	C,C,NA	0.97316,0.91982,NA	-0.0393157,-0.0270045,NA	0.0067168,0.00754754,NA	8.31712,3.46051,NA	-5.85333789899952,-3.57792075298707,NA	ZBTB20	rs76754982,rs1523269	0.50009,0.49991	1	1,1	|Promoter=1,|Promoter=1			0	1	0.992651	0.5	9.77342e-06	6.4741e-09	0.00245866	TRUE	TRUE	FALSE	TRUE	FALSE	FALSE	FALSE	TRUE	TRUE
Height_Mean_INT	qt	Vitals	Vitals	height (mean, inv-normal transformed)	3_114431225-114508372	EUR,AFR,EAS	3	1	1	rs75828550	0.985182	114484655	C,NA,NA	G,NA,NA	0.97714,NA,NA	0.0373757,NA,NA	0.00726322,NA,NA	6.57468,NA,NA	5.14588570909321,NA,NA	ZBTB20	rs75828550	0.985182	0.985182	1	|eQTLGen_Finemapped=1			0	0.953215	0.490663	0.499034	9.77342e-06	6.4741e-09	0.00245866	TRUE	FALSE	FALSE	FALSE	FALSE	FALSE	FALSE	TRUE	FALSE
Height_Mean_INT	qt	Vitals	Vitals	height (mean, inv-normal transformed)	3_117484897-117666390	EUR,AFR,EAS	1	3	0.998039	rs7433864	0.691425	117593483	A,C,A	C,A,C	0.5258,0.6906,0.5506	0.0203482,-0.00680825,-0.0265817	0.00217398,0.00443421,0.0177911	20.098,0.904177,0.869185	9.35988371558156,-1.53539187363702,-1.49410098307581	LSAMP	rs7433864,rs13100226,rs6804394	0.691425,0.155665,0.152631	0.999721	1,1,1	|GTeX_Finemapped=1,|GTeX_Finemapped=1,|GTeX_Finemapped=1			0	1	0.254533	0.528059	0.0247031	0.00406285	0.00314295	TRUE	FALSE	FALSE	FALSE	FALSE	FALSE	FALSE	TRUE	FALSE
Height_Mean_INT	qt	Vitals	Vitals	height (mean, inv-normal transformed)	3_117484897-117666390	EUR,AFR,EAS	2	9	0.974717	rs9842435	0.222505	117517339	G,G,NA	A,A,NA	0.8728,0.97958,NA	-0.0217247,-0.00648691,NA	0.00325795,0.0144924,NA	10.5868,0.184132,NA	-6.66821160545742,-0.447607711628164,NA	LSAMP	rs9842435,rs6799997,rs7644473,rs62264956,rs62266061,rs73163707,rs56077465,rs56148567,rs55718530	0.222505,0.191603,0.182494,0.0734283,0.0671201,0.0627218,0.0556145,0.0512244,0.0480818	0.954793	1,1,1,1,1,1,1,1,1	|GTeX_Finemapped=1,|GTeX_Finemapped=1,|GTeX_Finemapped=1|ABC=1,|GTeX_Finemapped=1,|GTeX_Finemapped=1,|GTeX_Finemapped=1,|GTeX_Finemapped=1,|GTeX_Finemapped=1,|GTeX_Finemapped=1			0	0.999278	0.230718	0.437303	0.0247031	0.00406285	0.00314295	TRUE	FALSE	FALSE	FALSE	FALSE	FALSE	FALSE	TRUE	FALSE
Height_Mean_INT	qt	Vitals	Vitals	height (mean, inv-normal transformed)	3_119112898-119126012	EUR,AFR,EAS	1	7	1	rs11712165	0.161483	119118796	T,T,T	G,G,G	0.6133,0.97352,0.6577	0.0187488,0.00620177,-0.0199493	0.00222906,0.0127661,0.0186518	16.3911,0.202657,0.545437	8.41107910957982,0.485799891901207,-1.06956433159266	ARHGAP31	rs11712165,rs62266701,rs11715698,rs716650,rs61579022,rs10511390,rs11718522	0.161483,0.150706,0.1393,0.139075,0.132211,0.128166,0.107174	0.958115	1,0.798,0.798,1,1,0.721,1	|GTeX_Finemapped=1,|GTeX_Finemapped=1,|GTeX_Finemapped=1,|GTeX_Finemapped=1,|GTeX_Finemapped=1,|GTeX_Finemapped=1,|GTeX_Finemapped=1			0	1	0.314523	0.385772	0.0217325	0.00207734	0.0178624	TRUE	FALSE	FALSE	FALSE	FALSE	FALSE	FALSE	TRUE	FALSE
Height_Mean_INT	qt	Vitals	Vitals	height (mean, inv-normal transformed)	3_119800156-120300156	EUR,AFR,EAS	1	7	0.900799	rs787199	0.301917	120023270	T,G,G	G,T,T	0.6869,0.77,0.7768	0.0227718,0.0104029,-0.036704	0.00234076,0.00487058,0.0212538	21.6416,1.48558,1.07479	9.72837881713632,2.13586472247658,-1.72693824163208	GPR156	rs787199,rs787201,rs9851825,rs1716839,rs1356112,rs1733324,rs1617553	0.301917,0.250722,0.188014,0.0730657,0.051276,0.0484841,0.0484696	0.961948	1,1,1,1,1,1,1	|GTeX_Finemapped=1,|GTeX_Finemapped=1|EpiMap=1,|GTeX_Finemapped=1|EpiMap=1,|GTeX_Finemapped=1,|GTeX_Finemapped=1,|GTeX_Finemapped=1,|GTeX_Finemapped=1			0	1	0.597812	0.474779	0.0875031	0.144069	0.0218691	TRUE	FALSE	FALSE	FALSE	FALSE	FALSE	FALSE	TRUE	FALSE
Height_Mean_INT	qt	Vitals	Vitals	height (mean, inv-normal transformed)	3_119800156-120300156	EUR,AFR,EAS	2	1	1	rs147494290	0.999946	120157973	G,NA,NA	A,NA,NA	0.992048,NA,NA	-0.0661078,NA,NA	0.012222,NA,NA	7.19789,NA,NA	-5.40891834396989,NA,NA	FSTL1	rs147494290	0.999946	0.999946	1	|EpiMap=1|ABC=1			0	0.999963	0.499988	0.499989	0.0875031	0.144069	0.0218691	TRUE	FALSE	FALSE	FALSE	FALSE	FALSE	FALSE	TRUE	FALSE
Height_Mean_INT	qt	Vitals	Vitals	height (mean, inv-normal transformed)	3_121350573-121729262	EUR,AFR,EAS	1	12	0.977659	rs11916169	0.149174	121403211	A,A,A	G,G,G	0.7495,0.94781,0.5159	-0.0242507,0.013216,0.0155412	0.00250528,0.00921585,0.0177088	21.435,0.819424,0.420033	-9.67983618597522,1.43405111845353,0.877597578604987	GOLGB1	rs11916169,rs3732410,rs6791882,rs1463736,rs4048699,rs12635865,rs1127412,rs3732407,rs7153,rs7648343	0.149174,0.141474,0.10676,0.0901325,0.0814076,0.0656566,0.0645774,0.0536161,0.0530574,0.0465681	0.852424	1,1,1,0.99,1,1,1,1,1,1	|GTeX_Finemapped=1,|Exon=1|GTeX_Finemapped=1,|GTeX_Finemapped=1,|Exon=1,|GTeX_Finemapped=1,|GTeX_Finemapped=1,|Exon=1,|Exon=1|GTeX_Finemapped=1,|Exon=1,|GTeX_Finemapped=1	rs1128163,rs3772126	0.0597821,0.0396225	0.0994046	1	0.28808	0.287242	0.0389719	0.0109601	0.00670305	TRUE	FALSE	FALSE	FALSE	FALSE	FALSE	FALSE	TRUE	FALSE
Height_Mean_INT	qt	Vitals	Vitals	height (mean, inv-normal transformed)	3_121350573-121729262	EUR,AFR,EAS	2	1	1	rs114420009	0.999975	121416813	G,NA,NA	A,NA,NA	0.98509,NA,NA	-0.0399414,NA,NA	0.00895714,NA,NA	5.08471,NA,NA	-4.45916888649725,NA,NA	GOLGB1	rs114420009	0.999975	0.999975	0.981	|Exon=1			0	0.999955	0.49999	0.500002	0.0389719	0.0109601	0.00670305	TRUE	FALSE	FALSE	FALSE	FALSE	FALSE	FALSE	TRUE	FALSE
Height_Mean_INT	qt	Vitals	Vitals	height (mean, inv-normal transformed)	3_125904688-125921924	EUR,AFR,EAS	1	1	1	rs2364367	1	125905152	G,C,C	C,G,G	0.5746,0.5469,0.5149	0.0218171,0.00108783,-0.0180769	0.00219566,0.00411755,0.0177077	22.5393,0.101478,0.512401	9.936465572994,0.26419351313281,-1.02084968685939	ALDH1L1	rs2364367	1	1	0.882	|GTeX_Finemapped=1			0	1	0.23169	0.238301	0.0246178	0.00289031	0.00391255	TRUE	FALSE	FALSE	FALSE	FALSE	FALSE	FALSE	TRUE	FALSE
Height_Mean_INT	qt	Vitals	Vitals	height (mean, inv-normal transformed)	3_125904688-125921924	EUR,AFR,EAS	2	4	0.925387	rs4679109	0.430299	125920817	A,A,A	T,T,T	0.92346,0.7678,0.8631	0.0276652,-0.00834174,0.00373416	0.00408312,0.00485439,0.0257458	10.9066,1.06689,0.053214	6.77550500597582,-1.71839098218314,0.145039579271182	ALDH1L1-AS2	rs4679109,rs6793040,rs13069815	0.430299,0.430299,0.0687417	0.92934	1,0.817,1	|GTeX_Finemapped=1,|GTeX_Finemapped=1|ABC=1,|GTeX_Finemapped=1	rs4679108	0.0697887	0.0697887	0.99453	0.806261	0.24049	0.0246178	0.00289031	0.00391255	TRUE	TRUE	FALSE	TRUE	FALSE	FALSE	FALSE	TRUE	TRUE
Height_Mean_INT	qt	Vitals	Vitals	height (mean, inv-normal transformed)	3_128983853-129052190	EUR,AFR,EAS	1	2	0.995307	rs6762578	0.845847	128992047	A,A,A	G,G,G	0.8161,0.90393,0.6974	0.0799462,0.0412508,0.0605275	0.0028021,0.0069555,0.0192647	178.314,8.52044,2.77503	28.5308161735841,5.93067356768025,3.14188645553785	H1FX	rs6762578,rs7428883	0.845847,0.145776	0.991623	1,1	|GTeX_Finemapped=1,|GTeX_Finemapped=1			0	1	0.996836	0.921796	0.0416101	0.00423298	0.0334308	TRUE	TRUE	TRUE	TRUE	TRUE	TRUE	TRUE	TRUE	TRUE
Height_Mean_INT	qt	Vitals	Vitals	height (mean, inv-normal transformed)	3_128983853-129052190	EUR,AFR,EAS	2	1	1	rs62266885	1	128994633	C,NA,NA	G,NA,NA	0.96421,NA,NA	-0.0795391,NA,NA	0.00584358,NA,NA	41.465,NA,NA	-13.6113649509376,NA,NA	HMCES	rs62266885	1	1	1	|GTeX_Finemapped=1|Cicero=1			0	1	0.5	0.5	0.0416101	0.00423298	0.0334308	TRUE	FALSE	FALSE	FALSE	FALSE	FALSE	FALSE	TRUE	FALSE
Height_Mean_INT	qt	Vitals	Vitals	height (mean, inv-normal transformed)	3_128983853-129052190	EUR,AFR,EAS	3	8	0.994647	rs7637014	0.299904	128996677	T,C,T	C,T,C	0.8976,0.6755,0.8929	-0.0426237,0.0255505,-0.0730786	0.00358059,0.00437794,0.0286182	31.9481,8.2724,1.97214	-11.9040996036966,5.83619236444538,-2.55357080459288	HMCES	rs7637014,rs10712,rs7433230,rs7634523	0.299904,0.142984,0.0797218,0.0707801	0.59339	1,0.972,1,1	|Promoter=1|EpiMap=1|ABC=1,|Exon=1,|Promoter=1|ABC=1,|EpiMap=1	rs10934875,rs13438,rs4075182,rs4853	0.0966024,0.0563392,0.201843,0.0163557	0.37114	1	0.999809	0.591914	0.0416101	0.00423298	0.0334308	TRUE	TRUE	FALSE	TRUE	FALSE	FALSE	FALSE	TRUE	TRUE
Height_Mean_INT	qt	Vitals	Vitals	height (mean, inv-normal transformed)	3_128983853-129052190	EUR,AFR,EAS	4	1	1	rs114269508	1	128998222	C,NA,NA	T,NA,NA	0.94831,NA,NA	-0.0271751,NA,NA	0.00490306,NA,NA	7.52545,NA,NA	-5.5424775548331,NA,NA	HMCES	rs114269508	1	1	1	|Promoter=1|ABC=1			0	1	0.5	0.5	0.0416101	0.00423298	0.0334308	TRUE	FALSE	FALSE	FALSE	FALSE	FALSE	FALSE	TRUE	FALSE
Height_Mean_INT	qt	Vitals	Vitals	height (mean, inv-normal transformed)	3_128983853-129052190	EUR,AFR,EAS	5	2	0.981831	rs73202222	0.796142	129044542	C,C,C	T,T,T	0.5905,0.97806,0.97222	-0.0283125,-0.0165415,-0.000173236	0.00220754,0.0139923,0.0538506	36.9273,0.625009,0.00111617	-12.8253621678429,-1.18218591653981,-0.00321697436983061	H1FX-AS1	rs73202222	0.796142	0.796142	1	|Exon=1	rs7434264	0.203785	0.203785	0.999976	0.631098	0.237072	0.0416101	0.00423298	0.0334308	TRUE	FALSE	FALSE	FALSE	FALSE	FALSE	FALSE	TRUE	FALSE
Height_Mean_INT	qt	Vitals	Vitals	height (mean, inv-normal transformed)	3_128983853-129052190	EUR,AFR,EAS	6	2	1	rs77767534	0.499814	129025645	A,NA,NA	G,NA,NA	0.95726,NA,NA	0.0855333,NA,NA	0.00536678,NA,NA	56.4587,NA,NA	15.9375454182955,NA,NA	RAB43	rs77767534,rs78735349	0.499814,0.490687	0.990501	0.798,1	|GTeX_Finemapped=1,|GTeX_Finemapped=1			0	0.954051	0.482847	0.49441	0.0416101	0.00423298	0.0334308	TRUE	FALSE	FALSE	FALSE	FALSE	FALSE	FALSE	TRUE	FALSE
Height_Mean_INT	qt	Vitals	Vitals	height (mean, inv-normal transformed)	3_132123482-132439403	EUR,AFR,EAS	1	2	1	rs62292896	0.581126	132186187	G,G,G	A,A,A	0.8658,0.7723,0.8562	0.0375994,0.0210704,-0.0101418	0.00318464,0.00488782,0.0252215	31.4421,4.78871,0.162662	11.8064836213826,4.31079704244428,-0.402109311500109	DNAJC13	rs62292896,rs62292953	0.581126,0.407776	0.988902	1,1	|Exon=1|GTeX_Finemapped=1,|GTeX_Finemapped=1			0	1	0.999995	0.326325	0.112438	0.0276622	0.00429326	FALSE	TRUE	FALSE	FALSE	FALSE	FALSE	FALSE	TRUE	FALSE
Height_Mean_INT	qt	Vitals	Vitals	height (mean, inv-normal transformed)	3_132123482-132439403	EUR,AFR,EAS	2	1	1	rs115763475	0.99997	132316761	T,NA,NA	A,NA,NA	0.98608,NA,NA	0.0790876,NA,NA	0.00926553,NA,NA	16.8559,NA,NA	8.53568009601178,NA,NA	ACKR4	rs115763475	0.99997	0.99997	1	|Promoter=1|ABC=1			0	0.999992	0.499993	0.499998	0.112438	0.0276622	0.00429326	FALSE	FALSE	FALSE	FALSE	FALSE	FALSE	FALSE	FALSE	FALSE
Height_Mean_INT	qt	Vitals	Vitals	height (mean, inv-normal transformed)	3_132123482-132439403	EUR,AFR,EAS	3	2	0.768565	rs34391943	0.901681	132403418	C,NA,NA	T,NA,NA	0.993042,NA,NA	-0.0790313,NA,NA	0.0130593,NA,NA	8.84374,NA,NA	-6.05172559019243,NA,NA	NPHP3	rs34391943	0.901681	0.901681	1	|Exon=1	rs149506627	0.0983003	0.0983003	0.999998	0.499994	0.5	0.112438	0.0276622	0.00429326	FALSE	FALSE	FALSE	FALSE	FALSE	FALSE	FALSE	FALSE	FALSE
Height_Mean_INT	qt	Vitals	Vitals	height (mean, inv-normal transformed)	3_132123482-132439403	EUR,AFR,EAS	4	1	1	rs4087023	0.99943	132425000	A,A,A	G,G,G	0.96322,0.94478,0.8929	-0.0357695,0.0203703,0.0225324	0.00576736,0.00897379,0.0286182	9.25391,1.63434,0.365442	-6.20205778727182,2.26997734513511,0.787345116045034	NPHP3	rs4087023	0.99943	0.99943	1	|GTeX_Finemapped=1			0	0.999991	0.899085	0.36889	0.112438	0.0276622	0.00429326	FALSE	TRUE	FALSE	FALSE	FALSE	FALSE	FALSE	TRUE	FALSE
Height_Mean_INT	qt	Vitals	Vitals	height (mean, inv-normal transformed)	3_134167300-134349205	EUR,AFR,EAS	1	2	0.997824	rs4974480	0.526396	134178562	T,A,T	A,T,A	0.6938,0.5461,0.745	0.0453374,-0.0289063,0.0111016	0.00235519,0.00411693,0.0203044	81.8503,11.658,0.233183	19.2499968155435,-7.02132414201844,0.546758338094206	AMOTL2	rs4974480	0.526396	0.526396	1	|ABC=1	rs9876658	0.444952	0.444952	1	1	0.37333	0.0783537	0.0217245	0.00550579	TRUE	TRUE	FALSE	TRUE	FALSE	FALSE	FALSE	TRUE	TRUE
Height_Mean_INT	qt	Vitals	Vitals	height (mean, inv-normal transformed)	3_134167300-134349205	EUR,AFR,EAS	2	2	1	rs9827878	0.890122	134225969	T,T,T	C,C,C	0.83,0.8585,0.7817	-0.0482326,-0.0173237,-0.0209354	0.0028899,0.00588087,0.0214236	61.8104,2.49194,0.483513	-16.6900584795322,-2.94577162902768,-0.977212046528128	CEP63	rs9827878	0.890122	0.890122	1	|Exon=1	rs9838597	0.109726	0.109726	1	0.197603	0.430491	0.0783537	0.0217245	0.00550579	TRUE	FALSE	FALSE	FALSE	FALSE	FALSE	FALSE	TRUE	FALSE
Height_Mean_INT	qt	Vitals	Vitals	height (mean, inv-normal transformed)	3_134167300-134349205	EUR,AFR,EAS	3	1	1	rs116822034	0.99393	134341107	A,NA,NA	G,NA,NA	0.992048,NA,NA	-0.108608,NA,NA	0.012222,NA,NA	18.1993,NA,NA	-8.88627065946654,NA,NA	KY	rs116822034	0.99393	0.99393	1	|Cicero=1			0	0.999998	0.500076	0.49978	0.0783537	0.0217245	0.00550579	TRUE	FALSE	FALSE	FALSE	FALSE	FALSE	FALSE	TRUE	FALSE
Height_Mean_INT	qt	Vitals	Vitals	height (mean, inv-normal transformed)	3_134167300-134349205	EUR,AFR,EAS	4	1	1	rs115927267	0.996669	134185946	G,NA,NA	A,NA,NA	0.994036,NA,NA	0.103962,NA,NA	0.0140986,NA,NA	12.7807,NA,NA	7.37392365199381,NA,NA	KY	rs115927267	0.996669	0.996669	1	|EpiMap=1			0	0.999997	0.500178	0.499845	0.0783537	0.0217245	0.00550579	TRUE	FALSE	FALSE	FALSE	FALSE	FALSE	FALSE	TRUE	FALSE
Height_Mean_INT	qt	Vitals	Vitals	height (mean, inv-normal transformed)	3_135773661-136656593	EUR,AFR,EAS	1	1	1	rs9844666	0.999283	135974216	G,G,NA	A,A,NA	0.8082,0.990923,NA	0.0674512,0.109668,NA	0.00275716,0.0216122,NA	131.447,6.41025,NA	24.4640136952516,5.07435615069266,NA	PCCB	rs9844666	0.999283	0.999283	1	|Exon=1			0	1	0.998813	0.5	0.160866	0.0673142	0.0193517	FALSE	TRUE	FALSE	FALSE	FALSE	FALSE	FALSE	TRUE	FALSE
Height_Mean_INT	qt	Vitals	Vitals	height (mean, inv-normal transformed)	3_135773661-136656593	EUR,AFR,EAS	2	2	1	rs4600775	0.516769	136517683	T,T,T	C,C,C	0.6332,0.6044,0.8482	-0.0307919,-0.0218783,-0.000980269	0.00225248,0.00419179,0.0246634	41.8156,6.74574,0.013992	-13.6702212672255,-5.21932157860962,-0.0397458987811899	IL20RB	rs4600775	0.516769	0.516769	1	|eQTLGen_Finemapped=1	rs938524	0.450506	0.450506	1	0.999978	0.340538	0.160866	0.0673142	0.0193517	FALSE	TRUE	FALSE	FALSE	FALSE	FALSE	FALSE	TRUE	FALSE
Height_Mean_INT	qt	Vitals	Vitals	height (mean, inv-normal transformed)	3_135773661-136656593	EUR,AFR,EAS	3	1	1	rs139427616	0.967417	135853829	T,T,NA	C,C,NA	0.993042,0.98638,NA	-0.076746,0.0115261,NA	0.0130593,0.0176839,NA	8.37836,0.28858,NA	-5.87673152466059,0.651784956938232,NA	MSL2	rs139427616	0.967417	0.967417	1	|ABC=1			0	1	0.16117	0.499999	0.160866	0.0673142	0.0193517	FALSE	FALSE	FALSE	FALSE	FALSE	FALSE	FALSE	FALSE	FALSE
Height_Mean_INT	qt	Vitals	Vitals	height (mean, inv-normal transformed)	3_135773661-136656593	EUR,AFR,EAS	4	1	1	rs530371890	0.985375	136580347	G,G,NA	A,A,NA	0.8857,0.8986,NA	0.0432729,0.000952126,NA	0.00341177,0.00679028,NA	36.1363,0.051349,NA	12.683416525733,0.140218960042885,NA	NCK1	rs530371890	0.985375	0.985375	0.99	|Promoter=1|ABC=1			0	0.99867	0.231636	0.499793	0.160866	0.0673142	0.0193517	FALSE	FALSE	FALSE	FALSE	FALSE	FALSE	FALSE	FALSE	FALSE
Height_Mean_INT	qt	Vitals	Vitals	height (mean, inv-normal transformed)	3_138170116-138362294	EUR,AFR,EAS	1	1	1	rs116246525	1	138213125	A,NA,NA	C,NA,NA	0.9672,NA,NA	-0.032638,NA,NA	0.00609468,NA,NA	7.06812,NA,NA	-5.35516220703958,NA,NA	MRAS	rs116246525	1	1	0.655	|EpiMap=1			0	1	0.5	0.5	0.136105	0.00919731	0.012942	FALSE	FALSE	FALSE	FALSE	FALSE	FALSE	FALSE	FALSE	FALSE
Height_Mean_INT	qt	Vitals	Vitals	height (mean, inv-normal transformed)	3_138170116-138362294	EUR,AFR,EAS	2	1	1	rs80292569	1	138222997	A,A,NA	C,C,NA	0.7734,0.990166,NA	-0.0195395,0.0138464,NA	0.00259307,0.0207716,NA	13.3123,0.296686,NA	-7.53527671833001,0.666602476458241,NA	NME9	rs80292569	1	1	1	|eQTLGen_Finemapped=1			0	1	0.219272	0.5	0.136105	0.00919731	0.012942	FALSE	FALSE	FALSE	FALSE	FALSE	FALSE	FALSE	FALSE	FALSE
Height_Mean_INT	qt	Vitals	Vitals	height (mean, inv-normal transformed)	3_138170116-138362294	EUR,AFR,EAS	3	2	0.859112	rs116068626	0.588077	138312893	G,G,G	A,A,A	0.92346,0.9531,0.993056	-0.0159404,-0.0208072,-0.0641038	0.00408312,0.00969469,0.106573	4.02396,1.49684,0.261611	-3.90397539136739,-2.14624706927194,-0.601501318345172	CEP70	rs116068626	0.588077	0.588077	1	|Exon=1|ABC=1	rs16848155	0.411415	0.411415	0.999995	0.541151	0.441407	0.136105	0.00919731	0.012942	FALSE	FALSE	FALSE	FALSE	FALSE	FALSE	FALSE	FALSE	FALSE
Height_Mean_INT	qt	Vitals	Vitals	height (mean, inv-normal transformed)	3_141033481-141076084	EUR,AFR,EAS	1	1	1	rs9838625	1	141063953	C,T,C	T,C,T	0.5835,0.96596,0.6577	-0.102469,0.0847767,-0.0257709	0.002202,0.0113036,0.0186518	inf,13.1951,0.777105	-46.5345140781108,7.49997345978272,-1.38168434145766	ZBTB38	rs9838625	1	1	1	|GTeX_Finemapped=1			0	1	1	0.480002	0.0578261	0.132226	0.0832079	TRUE	FALSE	FALSE	FALSE	FALSE	FALSE	FALSE	TRUE	FALSE
Height_Mean_INT	qt	Vitals	Vitals	height (mean, inv-normal transformed)	3_141033481-141076084	EUR,AFR,EAS	2	1	1	rs13095453	0.959253	141074962	G,G,NA	A,A,NA	0.6938,0.7814,NA	-0.105383,-0.0201145,NA	0.00235519,0.00495939,NA	inf,4.30144,NA	-44.7450099567339,-4.05584154502872,NA	ZBTB38	rs13095453	0.959253	0.959253	1	|GTeX_Finemapped=1			0	1	0.999997	0.5	0.0578261	0.132226	0.0832079	TRUE	FALSE	FALSE	FALSE	FALSE	FALSE	FALSE	TRUE	FALSE
Height_Mean_INT	qt	Vitals	Vitals	height (mean, inv-normal transformed)	3_141033481-141076084	EUR,AFR,EAS	3	1	1	rs56172250	1	141064550	G,G,NA	A,A,NA	0.94235,0.96218,NA	-0.0703882,-0.040711,NA	0.00465736,0.0107449,NA	50.8784,3.82008,NA	-15.1133260044317,-3.78886727656842,NA	ZBTB38	rs56172250	1	1	1	|EpiMap=1|ABC=1			0	1	0.999767	0.5	0.0578261	0.132226	0.0832079	TRUE	FALSE	FALSE	FALSE	FALSE	FALSE	FALSE	TRUE	FALSE
Height_Mean_INT	qt	Vitals	Vitals	height (mean, inv-normal transformed)	3_141033481-141076084	EUR,AFR,EAS	4	1	1	rs9871963	1	141033481	A,A,A	G,G,G	0.6551,0.6906,0.98611	-0.090981,-0.0147496,-0.114898	0.00228373,0.00443421,0.0756179	inf,3.05552,0.890598	-39.8387725344064,-3.32631968264922,-1.51945504966417	ZBTB38	rs9871963	1	1	1	|GTeX_Finemapped=1			0	1	0.586393	0.515307	0.0578261	0.132226	0.0832079	TRUE	FALSE	FALSE	FALSE	FALSE	FALSE	FALSE	TRUE	FALSE
Height_Mean_INT	qt	Vitals	Vitals	height (mean, inv-normal transformed)	3_141079309-141154542	EUR,AFR,EAS	1	1	1	rs1344672	0.990282	141125705	C,G,C	G,C,G	0.5726,0.90242,0.6696	-0.142043,0.0860999,-0.0677927	0.00219434,0.00690725,0.0188153	inf,34.9369,3.5024	-64.7315365895896,12.4651489377104,-3.60306240134359	ZBTB38	rs1344672	0.990282	0.990282	1	|GTeX_Finemapped=1|eQTLGen_Finemapped=1|EpiMap=1			0	1	1	0.99123	0.167165	0.111106	0.0357829	FALSE	FALSE	TRUE	FALSE	FALSE	FALSE	FALSE	TRUE	FALSE
Height_Mean_INT	qt	Vitals	Vitals	height (mean, inv-normal transformed)	3_141079309-141154542	EUR,AFR,EAS	2	1	1	rs35921581	1	141150183	A,A,A	T,T,T	0.6272,0.6309,0.93353	-0.107803,-0.0206911,-0.00113816	0.00224494,0.00424754,0.0355272	inf,5.95522,0.0112435	-48.0204370718148,-4.87131374866393,-0.0320362989484114	ZBTB38	rs35921581	1	1	1	|Promoter=1			0	1	0.576997	0.206108	0.167165	0.111106	0.0357829	FALSE	FALSE	FALSE	FALSE	FALSE	FALSE	FALSE	FALSE	FALSE
Height_Mean_INT	qt	Vitals	Vitals	height (mean, inv-normal transformed)	3_141079309-141154542	EUR,AFR,EAS	3	1	1	rs6767899	0.999915	141125439	T,T,NA	C,C,NA	0.6849,0.7905,NA	-0.125025,-0.045926,NA	0.00233673,0.00503671,NA	inf,19.1172,NA	-53.5042559474137,-9.11825378074179,NA	ZBTB38	rs6767899	0.999915	0.999915	1	|GTeX_Finemapped=1|EpiMap=1			0	1	1	0.5	0.167165	0.111106	0.0357829	FALSE	FALSE	FALSE	FALSE	FALSE	FALSE	FALSE	FALSE	FALSE
Height_Mean_INT	qt	Vitals	Vitals	height (mean, inv-normal transformed)	3_141079309-141154542	EUR,AFR,EAS	4	1	1	rs6440001	1	141085972	T,C,T	C,T,C	0.5845,0.8767,0.8611	-0.123091,0.055419,-0.0427677	0.00220276,0.00623423,0.0255894	inf,18.2118,1.02383	-55.8803501062304,8.88946991047812,-1.67130530610331	ZBTB38	rs6440001	1	1	1	|EpiMap=1|ABC=1			0	1	0.999338	0.215612	0.167165	0.111106	0.0357829	FALSE	FALSE	FALSE	FALSE	FALSE	FALSE	FALSE	FALSE	FALSE
Height_Mean_INT	qt	Vitals	Vitals	height (mean, inv-normal transformed)	3_146973383-147086268	EUR,AFR,EAS	1	1	1	rs1910466	1	147086268	C,C,T	T,T,C	0.506,0.7874,0.6359	-0.0248217,0.00173416,0.0399484	0.00217124,0.00500968,0.0183922	29.5389,0.137141,1.525	-11.4320388349515,0.346161830695773,2.17202944726569	ZIC4	rs1910466	1	1	0.655	|EpiMap=1			0	1	0.278707	0.576701	0.026941	0.00856633	0.00726239	TRUE	FALSE	FALSE	FALSE	FALSE	FALSE	FALSE	TRUE	FALSE
Height_Mean_INT	qt	Vitals	Vitals	height (mean, inv-normal transformed)	3_146973383-147086268	EUR,AFR,EAS	2	3	0.987265	rs35716200	0.880631	147085835	T,T,T	A,A,A	0.6978,0.8737,0.96429	0.0114605,0.0116029,0.123205	0.00236392,0.00617031,0.0476914	5.90432,1.2215,2.00949	4.84809130596636,1.88044036685353,2.58337981271256	ZIC1	rs35716200,rs13067005	0.880631,0.0492744	0.929905	1,1	|EpiMap=1|ABC=1,|EpiMap=1	rs73166647	0.0401192	0.0401192	0.994177	0.715482	0.725219	0.026941	0.00856633	0.00726239	TRUE	FALSE	FALSE	FALSE	FALSE	FALSE	FALSE	TRUE	FALSE
Height_Mean_INT	qt	Vitals	Vitals	height (mean, inv-normal transformed)	3_151987696-152170690	EUR,AFR,EAS	1	4	0.979588	rs16864268	0.432476	152124635	A,A,A	G,G,G	0.7495,0.8805,0.8115	0.0264374,0.0219906,0.0249357	0.00250528,0.00631889,0.0226276	25.3066,3.30002,0.567898	10.5526727551411,3.48013654296878,1.10200374763563	MBNL1	rs16864268,rs12632591,rs16864251,rs35485756	0.432476,0.226925,0.153944,0.149893	0.963238	1,1,1,1	|GTeX_Finemapped=1|ABC=1|Cicero=1,|GTeX_Finemapped=1,|GTeX_Finemapped=1|EpiMap=1,|GTeX_Finemapped=1|ABC=1|Cicero=1			0	1	0.993521	0.493711	0.0900081	0.0196484	0.00902654	TRUE	TRUE	FALSE	TRUE	FALSE	FALSE	FALSE	TRUE	TRUE
Height_Mean_INT	qt	Vitals	Vitals	height (mean, inv-normal transformed)	3_151987696-152170690	EUR,AFR,EAS	2	1	1	rs3913371	0.998526	152042244	C,C,C	T,T,T	0.8141,0.990923,0.8948	-0.030108,0.0122412,0.000242034	0.00279041,0.0216122,0.0288448	26.4151,0.243273,0.00291733	-10.7898122498128,0.566402309806498,0.0083909058131795	MBNL1-AS1	rs3913371	0.998526	0.998526	0.798	|GTeX_Finemapped=1			0	0.999997	0.286651	0.291292	0.0900081	0.0196484	0.00902654	TRUE	FALSE	FALSE	FALSE	FALSE	FALSE	FALSE	TRUE	FALSE
Height_Mean_INT	qt	Vitals	Vitals	height (mean, inv-normal transformed)	3_151987696-152170690	EUR,AFR,EAS	3	1	1	rs76912915	0.999979	152026322	G,NA,NA	A,NA,NA	0.95328,NA,NA	0.0233689,NA,NA	0.0051438,NA,NA	5.25628,NA,NA	4.54311987246783,NA,NA	AADAC	rs76912915	0.999979	0.999979	0.655	|EpiMap=1			0	0.999946	0.499993	0.499995	0.0900081	0.0196484	0.00902654	TRUE	FALSE	FALSE	FALSE	FALSE	FALSE	FALSE	TRUE	FALSE
Height_Mean_INT	qt	Vitals	Vitals	height (mean, inv-normal transformed)	3_151987696-152170690	EUR,AFR,EAS	4	1	1	rs147247300	0.999994	152011399	T,NA,NA	A,NA,NA	0.993042,NA,NA	0.063551,NA,NA	0.0130593,NA,NA	5.9443,NA,NA	4.8663404623525,NA,NA	MBNL1	rs147247300	0.999994	0.999994	1	|EpiMap=1|ABC=1			0	0.999986	0.499999	0.499999	0.0900081	0.0196484	0.00902654	TRUE	FALSE	FALSE	FALSE	FALSE	FALSE	FALSE	TRUE	FALSE
Height_Mean_INT	qt	Vitals	Vitals	height (mean, inv-normal transformed)	3_151987696-152170690	EUR,AFR,EAS	5	1	1	rs74497536	0.999508	152018102	G,NA,NA	A,NA,NA	0.98708,NA,NA	-0.066388,NA,NA	0.00961255,NA,NA	11.3035,NA,NA	-6.90638800318334,NA,NA	MBNL1	rs74497536	0.999508	0.999508	1	|Exon=1|ABC=1			0	0.999979	0.499998	0.499998	0.0900081	0.0196484	0.00902654	TRUE	FALSE	FALSE	FALSE	FALSE	FALSE	FALSE	TRUE	FALSE
Height_Mean_INT	qt	Vitals	Vitals	height (mean, inv-normal transformed)	3_151987696-152170690	EUR,AFR,EAS	6	1	1	rs183868495	0.972801	152020750	G,NA,NA	A,NA,NA	0.994036,NA,NA	0.0705615,NA,NA	0.0140986,NA,NA	6.25257,NA,NA	5.00485863844637,NA,NA	MBNL1	rs183868495	0.972801	0.972801	1	|ABC=1			0	0.936565	0.493802	0.494959	0.0900081	0.0196484	0.00902654	TRUE	FALSE	FALSE	FALSE	FALSE	FALSE	FALSE	TRUE	FALSE
Height_Mean_INT	qt	Vitals	Vitals	height (mean, inv-normal transformed)	3_153699868-153931007	EUR,AFR,EAS	1	4	0.848621	rs357472	0.387455	153896182	A,G,G	G,A,A	0.5318,0.5053,0.5208	0.0165879,-0.0124651,-0.0048973	0.00217548,0.00409962,0.0177151	13.6122,2.6268,0.10668	7.62493794472944,-3.04055009976534,-0.276447776190933	ARHGEF26	rs357472,rs357485,rs184824	0.387455,0.289132,0.262706	0.939293	1,1,1	|EpiMap=1,|EpiMap=1,|EpiMap=1	rs921316	0.0594203	0.0594203	1	0.83948	0.338928	0.0121664	0.0105099	0.00446875	TRUE	TRUE	FALSE	TRUE	FALSE	FALSE	FALSE	TRUE	TRUE
Height_Mean_INT	qt	Vitals	Vitals	height (mean, inv-normal transformed)	3_157845169-158285280	EUR,AFR,EAS	1	1	1	rs827164	0.999993	158020836	A,A,T	T,T,A	0.5557,0.5174,0.623	-0.037483,-0.0166776,0.0688245	0.00218468,0.00410188,0.018261	65.2556,4.32006,3.78531	-17.1572038010143,-4.0658429793168,3.76893379333005	RSRC1	rs827164	0.999993	0.999993	1	|Exon=1			0	1	0.99833	0.983507	0.0236303	0.0451076	0.00952967	TRUE	TRUE	TRUE	TRUE	TRUE	TRUE	TRUE	TRUE	TRUE
Height_Mean_INT	qt	Vitals	Vitals	height (mean, inv-normal transformed)	3_157845169-158285280	EUR,AFR,EAS	2	1	1	rs78126188	0.999792	158138315	G,NA,G	A,NA,A	0.95427,NA,0.8889	0.0468404,NA,0.0608987	0.00519649,NA,0.0281615	18.7013,NA,1.51455	9.01385358193704,NA,2.16248069172452	RSRC1	rs78126188	0.999792	0.999792	1	|ABC=1			0	0.999994	0.499998	0.284125	0.0236303	0.0451076	0.00952967	TRUE	FALSE	FALSE	FALSE	FALSE	FALSE	FALSE	TRUE	FALSE
Height_Mean_INT	qt	Vitals	Vitals	height (mean, inv-normal transformed)	3_157845169-158285280	EUR,AFR,EAS	3	1	1	rs187034440	0.984768	158086224	C,NA,NA	T,NA,NA	0.993042,NA,NA	-0.0618506,NA,NA	0.0130593,NA,NA	5.66188,NA,NA	-4.73613440230334,NA,NA	SHOX2	rs187034440	0.984768	0.984768	0.655	|EpiMap=1			0	0.950107	0.494424	0.489433	0.0236303	0.0451076	0.00952967	TRUE	FALSE	FALSE	FALSE	FALSE	FALSE	FALSE	TRUE	FALSE
Height_Mean_INT	qt	Vitals	Vitals	height (mean, inv-normal transformed)	3_160824436-161370419	EUR,AFR,EAS	1	1	1	rs9835582	0.970252	161194487	C,T,C	T,C,T	0.5209,0.5703,0.5556	-0.0155969,0.00283627,0.000905199	0.00217298,0.00414052,0.0178103	12.1492,0.306852,0.0179707	-7.17765464937551,0.685003332914706,0.0508244667411554	OTOL1	rs9835582	0.970252	0.970252	1	|EpiMap=1			0	0.999764	0.229881	0.26304	0.128007	0.0308957	0.0150576	FALSE	FALSE	FALSE	FALSE	FALSE	FALSE	FALSE	FALSE	FALSE
Height_Mean_INT	qt	Vitals	Vitals	height (mean, inv-normal transformed)	3_160824436-161370419	EUR,AFR,EAS	2	1	1	rs112433322	0.995471	160991337	A,NA,NA	G,NA,NA	0.98111,NA,NA	0.0419864,NA,NA	0.00797391,NA,NA	6.85442,NA,NA	5.26547202062727,NA,NA	SPTSSB	rs112433322	0.995471	0.995471	1	|EpiMap=1			0	0.99032	0.499497	0.498984	0.128007	0.0308957	0.0150576	FALSE	FALSE	FALSE	FALSE	FALSE	FALSE	FALSE	FALSE	FALSE
Height_Mean_INT	qt	Vitals	Vitals	height (mean, inv-normal transformed)	3_160824436-161370419	EUR,AFR,EAS	3	1	1	rs35686867	0.987536	160824436	A,NA,NA	G,NA,NA	0.96123,NA,NA	0.0367852,NA,NA	0.00562321,NA,NA	10.2158,NA,NA	6.54167281677191,NA,NA	B3GALNT1	rs35686867	0.987536	0.987536	1	|EpiMap=1|ABC=1			0	0.999543	0.500048	0.499606	0.128007	0.0308957	0.0150576	FALSE	FALSE	FALSE	FALSE	FALSE	FALSE	FALSE	FALSE	FALSE
Height_Mean_INT	qt	Vitals	Vitals	height (mean, inv-normal transformed)	3_162518458-163018458	EUR,AFR,EAS	1	1	1	rs190661087	0.999993	162904068	A,NA,NA	G,NA,NA	0.99006,NA,NA	0.0588647,NA,NA	0.0109426,NA,NA	7.12645,NA,NA	5.37940708789502,NA,NA	NMD3	rs190661087	0.999993	0.999993	1	|ABC=1			0	0.999951	0.499994	0.499997	0.114115	0.482593	6.4741e-09	FALSE	FALSE	FALSE	FALSE	FALSE	FALSE	FALSE	FALSE	FALSE
Height_Mean_INT	qt	Vitals	Vitals	height (mean, inv-normal transformed)	3_163605476-164016016	EUR,AFR,EAS	1	1	1	rs13074078	0.999995	163997044	T,T,T	C,C,C	0.7654,0.98638,0.8859	-0.0135661,0.0360486,0.0465067	0.00256176,0.0176839,0.0278358	6.92593,1.38195,1.02333	-5.29561707576041,2.03849829505935,1.67075133461226	SLITRK3	rs13074078	0.999995	0.999995	1	|GTeX_Finemapped=1			0	0.999951	0.713119	0.506179	0.00120373	8.65405e-05	0.0011509	TRUE	FALSE	FALSE	FALSE	FALSE	FALSE	FALSE	TRUE	FALSE
Height_Mean_INT	qt	Vitals	Vitals	height (mean, inv-normal transformed)	3_16525286-17025286	EUR,AFR,EAS	1	6	0.995797	rs13087702	0.378281	16531467	C,C,C	T,T,T	0.6461,0.6422,0.6121	-0.0117867,0.0091459,-0.00297043	0.00227016,0.00427597,0.0181622	6.68192,1.48888,0.0604384	-5.19201289776932,2.13890649373125,-0.163550120580106	RFTN1	rs13087702,rs13087074,rs4684283,rs3815962,rs2059910,rs12635495	0.378281,0.203294,0.137471,0.113415,0.0814809,0.0653465	0.979288	1,1,1,1,1,1	|GTeX_Finemapped=1|EpiMap=1|ABC=1,|GTeX_Finemapped=1|EpiMap=1,|GTeX_Finemapped=1|ABC=1,|Exon=1|GTeX_Finemapped=1,|GTeX_Finemapped=1|EpiMap=1,|GTeX_Finemapped=1			0	0.999851	0.700921	0.272747	0.25167	0.0863726	0.0102128	FALSE	FALSE	FALSE	FALSE	FALSE	FALSE	FALSE	FALSE	FALSE
Height_Mean_INT	qt	Vitals	Vitals	height (mean, inv-normal transformed)	3_16525286-17025286	EUR,AFR,EAS	2	1	1	rs115067899	0.999761	16537969	C,NA,NA	T,NA,NA	0.96918,NA,NA	-0.029116,NA,NA	0.00628098,NA,NA	5.44864,NA,NA	-4.63558234543017,NA,NA	RFTN1	rs115067899	0.999761	0.999761	1	|EpiMap=1			0	0.999923	0.499979	0.499983	0.25167	0.0863726	0.0102128	FALSE	FALSE	FALSE	FALSE	FALSE	FALSE	FALSE	FALSE	FALSE
Height_Mean_INT	qt	Vitals	Vitals	height (mean, inv-normal transformed)	3_16525286-17025286	EUR,AFR,EAS	3	1	1	rs557255548	0.997697	16890091	C,NA,NA	T,NA,NA	0.993042,NA,NA	0.0681757,NA,NA	0.0130593,NA,NA	6.74844,NA,NA	5.22047123505854,NA,NA	PLCL2	rs557255548	0.997697	0.997697	1	|EpiMap=1			0	0.998134	0.499539	0.49963	0.25167	0.0863726	0.0102128	FALSE	FALSE	FALSE	FALSE	FALSE	FALSE	FALSE	FALSE	FALSE
Height_Mean_INT	qt	Vitals	Vitals	height (mean, inv-normal transformed)	3_165386471-165974980	EUR,AFR,EAS	1	1	1	rs144733839	0.999215	165556720	T,NA,NA	C,NA,NA	0.97515,NA,NA	0.0398989,NA,NA	0.00697344,NA,NA	7.9765,NA,NA	5.72155206038913,NA,NA	BCHE	rs144733839	0.999215	0.999215	1	|EpiMap=1|ABC=1			0	0.999999	0.499959	0.499997	0.0174876	0.0124873	0.00180666	TRUE	FALSE	FALSE	FALSE	FALSE	FALSE	FALSE	TRUE	FALSE
Height_Mean_INT	qt	Vitals	Vitals	height (mean, inv-normal transformed)	3_167751669-167795709	EUR,AFR,EAS	1	1	1	rs6780224	1	167762046	C,T,C	T,C,T	0.7475,0.705,0.94444	-0.0274846,0.0129785,-0.0464536	0.00249867,0.00449453,0.0386341	27.4163,2.41099,0.639769	-10.9996918360568,2.88762117507281,-1.2023989170189	GOLIM4	rs6780224	1	1	1	|Promoter=1			0	1	1	0.400616	0.023643	0.236702	0.0426365	TRUE	FALSE	FALSE	FALSE	FALSE	FALSE	FALSE	TRUE	FALSE
Height_Mean_INT	qt	Vitals	Vitals	height (mean, inv-normal transformed)	3_167751669-167795709	EUR,AFR,EAS	2	3	1	rs73174996	0.521162	167789951	A,A,A	G,G,G	0.9503,0.97806,0.9871	-0.0484086,-0.0201031,-0.0431625	0.00499502,0.0139923,0.0784266	21.484,0.821611,0.23502	-9.69137260711669,-1.43672591353816,-0.550355364123907	GOLIM4	rs73174996,rs75952337,rs55854640	0.521162,0.284454,0.194384	1	1,1,1	|EpiMap=1|ABC=1,|ABC=1,|EpiMap=1|ABC=1			0	1	0.346106	0.271032	0.023643	0.236702	0.0426365	TRUE	FALSE	FALSE	FALSE	FALSE	FALSE	FALSE	TRUE	FALSE
Height_Mean_INT	qt	Vitals	Vitals	height (mean, inv-normal transformed)	3_168015323-168207694	EUR,AFR,EAS	1	1	1	rs1426809	0.998952	168176978	G,A,G	A,G,A	0.7008,0.7247,0.8145	0.000861911,0.0244323,-0.00597692	0.00237065,0.00458889,0.0227678	0.144981,6.99406,0.100769	0.363575812540864,5.32422873505358,-0.262516360825376	EGFEM1P	rs1426809	0.998952	0.998952	1	|Cicero=1			0	0.236549	0.999989	0.420482	0.0322817	0.00476344	0.0191964	FALSE	TRUE	FALSE	FALSE	FALSE	FALSE	FALSE	TRUE	FALSE
Height_Mean_INT	qt	Vitals	Vitals	height (mean, inv-normal transformed)	3_168015323-168207694	EUR,AFR,EAS	2	2	1	rs10804824	0.68496	168177017	T,T,T	A,A,A	0.92644,0.91528,0.8343	0.0196064,0.000959813,0.00552128	0.00415831,0.00736071,0.0238021	5.61672,0.0475696,0.0880094	4.71499238873485,0.130396795961259,0.231966087025935	EGFEM1P	rs10804824,rs16852344	0.68496,0.285743	0.970703	1,1	|Cicero=1,|ABC=1			0	0.989918	0.243396	0.409355	0.0322817	0.00476344	0.0191964	TRUE	FALSE	FALSE	FALSE	FALSE	FALSE	FALSE	TRUE	FALSE
Height_Mean_INT	qt	Vitals	Vitals	height (mean, inv-normal transformed)	3_169238015-169319933	EUR,AFR,EAS	1	20	0.988571	rs7620590	0.143363	169285609	T,T,G	G,G,T	0.7922,0.91982,0.6766	0.0219749,0.0266001,-0.0246031	0.0026755,0.00754754,0.0189192	15.6674,3.37209,0.713425	8.21338067650906,3.52434038110431,-1.30043025075056	MECOM	rs7620590,rs10513674,rs10513675,rs11715899,rs56872774,rs16854029,rs1421009,rs1362772,rs11718241,rs7625022,rs79382647,rs1421011,rs11720701,rs12633239,rs12633280,rs1946164,rs79068492,rs1362777,rs12633194,rs1362778	0.143363,0.0879167,0.0879167,0.0879167,0.0879167,0.0796556,0.0482013,0.0481593,0.0418163,0.0316241,0.0277852,0.0260659,0.0228586,0.0216282,0.0216282,0.0200165,0.0194179,0.0184379,0.0179056,0.016986	0.957216	1,1,1,1,1,1,1,1,1,1,1,1,1,1,1,1,1,1,1,1	|GTeX_Finemapped=1,|GTeX_Finemapped=1|EpiMap=1,|GTeX_Finemapped=1,|GTeX_Finemapped=1,|GTeX_Finemapped=1,|GTeX_Finemapped=1|EpiMap=1,|GTeX_Finemapped=1,|GTeX_Finemapped=1,|GTeX_Finemapped=1,|EpiMap=1,|EpiMap=1,|EpiMap=1,|EpiMap=1,|EpiMap=1,|EpiMap=1,|EpiMap=1,|EpiMap=1,|EpiMap=1,|EpiMap=1,|EpiMap=1			0	1	0.861724	0.450094	0.0590599	0.0318323	0.0123973	TRUE	TRUE	FALSE	TRUE	FALSE	FALSE	FALSE	TRUE	TRUE
Height_Mean_INT	qt	Vitals	Vitals	height (mean, inv-normal transformed)	3_169238015-169319933	EUR,AFR,EAS	2	2	0.97432	rs36063014	0.7508	169302504	T,NA,NA	C,NA,NA	0.91551,NA,NA	0.0173015,NA,NA	0.00390312,NA,NA	5.03131,NA,NA	4.43273586259198,NA,NA	CLDN11	rs36063014,rs142780504	0.7508,0.215627	0.966427	1,1	|GTeX_Finemapped=1,|GTeX_Finemapped=1			0	0.999991	0.499999	0.499999	0.0590599	0.0318323	0.0123973	TRUE	FALSE	FALSE	FALSE	FALSE	FALSE	FALSE	TRUE	FALSE
Height_Mean_INT	qt	Vitals	Vitals	height (mean, inv-normal transformed)	3_169238015-169319933	EUR,AFR,EAS	3	1	1	rs73174375	1	169310116	G,G,NA	A,A,NA	0.92942,0.97428,NA	-0.0312416,-0.0087925,NA	0.00423837,0.0129483,NA	12.7716,0.30355,NA	-7.37113560165819,-0.679046670219257,NA	MECOM	rs73174375	1	1	1	|EpiMap=1			0	1	0.319202	0.5	0.0590599	0.0318323	0.0123973	TRUE	FALSE	FALSE	FALSE	FALSE	FALSE	FALSE	TRUE	FALSE
Height_Mean_INT	qt	Vitals	Vitals	height (mean, inv-normal transformed)	3_169238015-169319933	EUR,AFR,EAS	4	1	1	rs77907925	0.989997	169292848	T,T,T	C,C,C	0.96819,0.7882,0.994048	0.0406233,-0.0132131,0.170608	0.00618563,0.00501659,0.115054	10.2906,2.07359,0.859759	6.56736662231656,-2.63388078356015,1.48285153058564	MECOM	rs77907925	0.989997	0.989997	1	|ABC=1			0	1	0.797622	0.513015	0.0590599	0.0318323	0.0123973	TRUE	FALSE	FALSE	FALSE	FALSE	FALSE	FALSE	TRUE	FALSE
Height_Mean_INT	qt	Vitals	Vitals	height (mean, inv-normal transformed)	3_169238015-169319933	EUR,AFR,EAS	5	1	1	rs182248427	0.99795	169260824	A,NA,NA	G,NA,NA	0.994036,NA,NA	0.082307,NA,NA	0.0140986,NA,NA	8.277,NA,NA	5.83795554168499,NA,NA	MECOM	rs182248427	0.99795	0.99795	1	|EpiMap=1			0	0.994753	0.499576	0.499358	0.0590599	0.0318323	0.0123973	TRUE	FALSE	FALSE	FALSE	FALSE	FALSE	FALSE	TRUE	FALSE
Height_Mean_INT	qt	Vitals	Vitals	height (mean, inv-normal transformed)	3_171919214-171996939	EUR,AFR,EAS	1	1	1	rs7652177	1	171969077	G,G,G	C,C,C	0.5169,0.92284,0.5536	0.0809156,0.0803632,0.038421	0.00217232,0.00768122,0.0178024	302.95,24.8904,1.50986	37.2484716800471,10.4622963539646,2.15819215386689	FNDC3B	rs7652177	1	1	0.93	|Exon=1			0	1	1	0.343901	0.100808	0.0434145	0.00241859	FALSE	TRUE	FALSE	FALSE	FALSE	FALSE	FALSE	TRUE	FALSE
Height_Mean_INT	qt	Vitals	Vitals	height (mean, inv-normal transformed)	3_171919214-171996939	EUR,AFR,EAS	2	1	1	rs6800129	0.999991	171996519	C,C,C	G,G,G	0.835,0.7723,0.6607	-0.0612984,-0.016136,-0.0083515	0.00292456,0.00488782,0.0186915	96.8168,3.01661,0.183749	-20.9598708865607,-3.30126723160837,-0.446807372335019	FNDC3B	rs6800129	0.999991	0.999991	1	|GTeX_Finemapped=1			0	1	0.0877298	0.278594	0.100808	0.0434145	0.00241859	FALSE	FALSE	FALSE	FALSE	FALSE	FALSE	FALSE	FALSE	FALSE
Height_Mean_INT	qt	Vitals	Vitals	height (mean, inv-normal transformed)	3_171919214-171996939	EUR,AFR,EAS	3	1	1	rs4639001	1	171919214	G,G,G	A,A,A	0.5338,0.823,0.6062	0.0715502,0.0378855,0.0435429	0.00217606,0.00537036,0.0181131	236.381,11.7616,1.78997	32.8806191005763,7.05455500189931,2.40394521092469	TMEM212	rs4639001	1	1	1	|ABC=1			0	1	0.999992	0.592393	0.100808	0.0434145	0.00241859	FALSE	TRUE	FALSE	FALSE	FALSE	FALSE	FALSE	TRUE	FALSE
Height_Mean_INT	qt	Vitals	Vitals	height (mean, inv-normal transformed)	3_177314668-177333565	EUR,AFR,EAS	1	2	1	rs1875099	0.511956	177314669	C,C,C	A,A,A	0.8419,0.992436,0.96131	-0.0215769,0.0364161,0.0690917	0.00297543,0.0236572,0.0458889	12.3855,0.907543,0.878893	-7.25169135217431,1.53932418037638,1.50562990178453	KCNMB2	rs1875099,rs1875098	0.511956,0.488042	0.999998	0.655,0.655	|EpiMap=1,|EpiMap=1			0	1	0.511711	0.615614	0.000138632	1.12257e-06	0.00326791	TRUE	FALSE	FALSE	FALSE	FALSE	FALSE	FALSE	TRUE	FALSE
Height_Mean_INT	qt	Vitals	Vitals	height (mean, inv-normal transformed)	3_177314668-177333565	EUR,AFR,EAS	2	6	0.689559	rs4857717	0.255117	177328322	T,T,C	C,C,T	0.6938,0.7678,0.5992	0.0119843,0.00786965,-0.0116025	0.00235519,0.00485439,0.0180588	6.44256,0.978863,0.283532	5.08846420034052,1.62114086424865,-0.64248455046847	KCNMB2	rs4857717,rs4241484,rs6804861,rs937506	0.255117,0.160191,0.129835,0.0818939	0.627037	0.655,0.655,0.655,0.655	|EpiMap=1,|EpiMap=1,|EpiMap=1,|EpiMap=1	rs11716881,rs9871317	0.191918,0.158843	0.350761	0.881531	0.644166	0.426485	0.000138632	1.12257e-06	0.00326791	TRUE	FALSE	FALSE	FALSE	FALSE	FALSE	FALSE	TRUE	FALSE
Height_Mean_INT	qt	Vitals	Vitals	height (mean, inv-normal transformed)	3_178791157-178962897	EUR,AFR,EAS	1	5	0.823065	rs9631497	0.480908	178842662	A,A,A	C,C,C	0.93936,0.7791,0.8998	0.0345627,-0.000207755,0.0361164	0.00454831,0.00494078,0.0294735	13.5252,0.0148163,0.656729	7.5990202954504,-0.0420490286958739,1.22538551580233	KCNMB3	rs9631497	0.480908	0.480908	1	|GTeX_Finemapped=1	rs115263661,rs139255255,rs73187218,rs7638525	0.0341297,0.341293,0.0749134,0.043199	0.493535	1	0.306846	0.492987	0.164028	0.0895496	0.0145724	FALSE	FALSE	FALSE	FALSE	FALSE	FALSE	FALSE	FALSE	FALSE
Height_Mean_INT	qt	Vitals	Vitals	height (mean, inv-normal transformed)	3_178791157-178962897	EUR,AFR,EAS	2	4	0.985799	rs9878005	0.328335	178899867	C,C,NA	T,T,NA	0.92147,0.7073,NA	-0.0234864,-0.0118192,NA	0.00403541,0.00450481,NA	8.23045,2.06056,NA	-5.8200777616153,-2.62368446171981,NA	ACTL6A	rs9878005	0.328335	0.328335	0.655	|EpiMap=1	rs2230461,rs61796464,rs9812252	0.298739,0.0392664,0.284578	0.622583	0.999996	0.552817	0.499973	0.164028	0.0895496	0.0145724	FALSE	FALSE	FALSE	FALSE	FALSE	FALSE	FALSE	FALSE	FALSE
Height_Mean_INT	qt	Vitals	Vitals	height (mean, inv-normal transformed)	3_181378692-181426554	EUR,AFR,EAS	1	4	0.986871	rs6809817	0.745893	181415945	T,G,NA	G,T,NA	0.8688,0.6082,NA	-0.0220204,0.0110405,NA	0.00321528,0.00419889,NA	11.1276,2.06783,NA	-6.84867258839044,2.62938538518513,NA	SOX2	rs6809817,rs9814658,rs12497248	0.745893,0.127538,0.0334817	0.906913	1,1,1	|EpiMap=1,|ABC=1,|EpiMap=1	rs13096623	0.0507178	0.0507178	1	0.911237	0.498776	0.0358588	0.00960623	0.000640482	TRUE	TRUE	FALSE	TRUE	FALSE	FALSE	FALSE	TRUE	TRUE
Height_Mean_INT	qt	Vitals	Vitals	height (mean, inv-normal transformed)	3_185490184-185548663	EUR,AFR,EAS	1	1	1	rs2194411	1	185548663	G,G,G	A,A,A	0.8688,0.95688,0.8819	-0.113687,-0.0268527,-0.023885	0.00321528,0.0100907,0.0274223	273.127,2.10858,0.415951	-35.3583513721978,-2.66113351898283,-0.871006443660816	DNAJB11	rs2194411	1	1	0.798	|GTeX_Finemapped=1			0	1	0.966607	0.365687	0.0358194	0.00858339	0.00582921	TRUE	TRUE	FALSE	TRUE	FALSE	FALSE	FALSE	TRUE	TRUE
Height_Mean_INT	qt	Vitals	Vitals	height (mean, inv-normal transformed)	3_185490184-185548663	EUR,AFR,EAS	2	1	1	rs6444082	1	185536223	G,T,G	T,G,T	0.7555,0.7837,0.747	-0.0194699,0.0185246,-0.0232293	0.00252574,0.00497836,0.0203572	13.8955,3.70243,0.595451	-7.70859233333597,3.72102459444476,-1.14108521800641	IGF2BP2	rs6444082	1	1	1	|EpiMap=1			0	1	0.950439	0.361014	0.0358194	0.00858339	0.00582921	TRUE	TRUE	FALSE	TRUE	FALSE	FALSE	FALSE	TRUE	TRUE
Height_Mean_INT	qt	Vitals	Vitals	height (mean, inv-normal transformed)	3_185490184-185548663	EUR,AFR,EAS	3	1	1	rs189323430	1	185512898	G,NA,NA	A,NA,NA	0.992048,NA,NA	-0.203537,NA,NA	0.012222,NA,NA	61.5435,NA,NA	-16.6533300605466,NA,NA	IGF2BP2	rs189323430	1	1	1	|Cicero=1			0	1	0.5	0.5	0.0358194	0.00858339	0.00582921	TRUE	FALSE	FALSE	FALSE	FALSE	FALSE	FALSE	TRUE	FALSE
Height_Mean_INT	qt	Vitals	Vitals	height (mean, inv-normal transformed)	3_185490184-185548663	EUR,AFR,EAS	4	1	1	rs139376988	1	185512710	G,NA,NA	A,NA,NA	0.96819,NA,NA	-0.0767025,NA,NA	0.00618563,NA,NA	34.5834,NA,NA	-12.400111225534,NA,NA	IGF2BP2	rs139376988	1	1	1	|EpiMap=1|Cicero=1			0	1	0.5	0.5	0.0358194	0.00858339	0.00582921	TRUE	FALSE	FALSE	FALSE	FALSE	FALSE	FALSE	TRUE	FALSE
Height_Mean_INT	qt	Vitals	Vitals	height (mean, inv-normal transformed)	3_185490184-185548663	EUR,AFR,EAS	5	1	1	rs142611765	0.999999	185543966	G,NA,NA	A,NA,NA	0.95427,NA,NA	0.0551916,NA,NA	0.00519649,NA,NA	25.6232,NA,NA	10.620938364165,NA,NA	IGF2BP2	rs142611765	0.999999	0.999999	1	|ABC=1|Cicero=1			0	1	0.5	0.5	0.0358194	0.00858339	0.00582921	TRUE	FALSE	FALSE	FALSE	FALSE	FALSE	FALSE	TRUE	FALSE
Height_Mean_INT	qt	Vitals	Vitals	height (mean, inv-normal transformed)	3_185490184-185548663	EUR,AFR,EAS	6	1	1	rs7653171	0.996986	185517159	G,NA,NA	T,NA,NA	0.9831,NA,NA	0.0621358,NA,NA	0.00842178,NA,NA	12.794,NA,NA	7.37798897620218,NA,NA	IGF2BP2	rs7653171	0.996986	0.996986	1	|EpiMap=1			0	0.999708	0.500001	0.499981	0.0358194	0.00858339	0.00582921	TRUE	FALSE	FALSE	FALSE	FALSE	FALSE	FALSE	TRUE	FALSE
Height_Mean_INT	qt	Vitals	Vitals	height (mean, inv-normal transformed)	3_185490184-185548663	EUR,AFR,EAS	7	1	1	rs7634540	0.999176	185511488	T,NA,NA	A,NA,NA	0.92744,NA,NA	0.036576,NA,NA	0.0041846,NA,NA	17.6348,NA,NA	8.74062036992783,NA,NA	IGF2BP2	rs7634540	0.999176	0.999176	1	|EpiMap=1			0	0.999934	0.5	0.499996	0.0358194	0.00858339	0.00582921	TRUE	FALSE	FALSE	FALSE	FALSE	FALSE	FALSE	TRUE	FALSE
Height_Mean_INT	qt	Vitals	Vitals	height (mean, inv-normal transformed)	3_186647763-186648411	EUR,AFR,EAS	1	4	0.99139	rs2041965	0.399664	186648411	C,C,C	T,T,T	0.6451,0.6687,0.6181	0.0198104,0.000430853,0.0287895	0.00226871,0.00435475,0.0182152	17.6017,0.0356522,0.94314	8.73201070211706,0.0989386302313566,1.58052066406078	ST6GAL1	rs2041965,rs28366036,rs28366037,rs1468906	0.399664,0.214022,0.213972,0.172342	1	1,1,1,1	|Exon=1|GTeX_Finemapped=1|ABC=1|Cicero=1,|Promoter=1|GTeX_Finemapped=1|ABC=1,|Promoter=1|GTeX_Finemapped=1|ABC=1,|Promoter=1|GTeX_Finemapped=1|ABC=1|Cicero=1			0	1	0.425	0.380919	0.00132908	9.08169e-07	6.4741e-09	TRUE	FALSE	FALSE	FALSE	FALSE	FALSE	FALSE	TRUE	FALSE
Height_Mean_INT	qt	Vitals	Vitals	height (mean, inv-normal transformed)	3_187443314-187453611	EUR,AFR,EAS	1	1	1	rs61732778	1	187443314	G,G,G	A,A,A	0.92644,0.92738,0.90972	-0.08296,-0.0363083,-0.0663037	0.00415831,0.00789828,0.0308808	87.828,5.3679,1.49775	-19.9504125474051,-4.59698820502692,-2.14708492007979	BCL6	rs61732778	1	1	1	|Exon=1|EpiMap=1			0	1	0.999999	0.626615	0.0130372	0.0832552	0.0112829	TRUE	TRUE	FALSE	TRUE	FALSE	FALSE	FALSE	TRUE	TRUE
Height_Mean_INT	qt	Vitals	Vitals	height (mean, inv-normal transformed)	3_187443314-187453611	EUR,AFR,EAS	2	1	1	rs9827569	0.999999	187452482	G,G,G	T,T,T	0.8777,0.5696,0.92262	-0.0338643,-0.0195404,0.0160867	0.00331329,0.0041397,0.0331217	23.7956,5.62792,0.202601	-10.2207473538386,-4.72024542841269,0.485684611599042	BCL6	rs9827569	0.999999	0.999999	0.981	|Promoter=1			0	1	0.999999	0.292229	0.0130372	0.0832552	0.0112829	TRUE	TRUE	FALSE	TRUE	FALSE	FALSE	FALSE	TRUE	TRUE
Height_Mean_INT	qt	Vitals	Vitals	height (mean, inv-normal transformed)	3_187443314-187453611	EUR,AFR,EAS	3	1	1	rs1056932	0.99986	187447032	A,G,A	G,A,G	0.672,0.8896,0.7956	-0.041817,0.0414996,-0.0254812	0.00231219,0.00654045,0.0219458	72.3816,9.65299,0.609768	-18.085451455114,6.34506799990826,-1.16109688414184	BCL6	rs1056932	0.99986	0.99986	1	|Exon=1			0	1	0.999973	0.2823	0.0130372	0.0832552	0.0112829	TRUE	TRUE	FALSE	TRUE	FALSE	FALSE	FALSE	TRUE	TRUE
Height_Mean_INT	qt	Vitals	Vitals	height (mean, inv-normal transformed)	3_194809026-194826238	EUR,AFR,EAS	1	1	1	rs7648003	0.981438	194822968	A,A,A	C,C,C	0.8638,0.7511,0.5843	0.0336368,-0.00215665,0.0459891	0.00316483,0.00474055,0.0179569	25.6574,0.187652,1.98153	10.6283117892588,-0.454936663467319,2.5610823694513	LSG1	rs7648003	0.981438	0.981438	0.655	|EpiMap=1			0	1	0.223683	0.832289	0.0263784	0.154715	0.00968101	TRUE	FALSE	TRUE	FALSE	TRUE	FALSE	FALSE	TRUE	TRUE
Height_Mean_INT	qt	Vitals	Vitals	height (mean, inv-normal transformed)	3_194809026-194826238	EUR,AFR,EAS	2	1	1	rs6437455	0.951533	194817484	C,C,T	T,T,C	0.7247,0.6589,0.6558	0.0245006,0.00596428,-0.0372674	0.00243032,0.00432354,0.0186272	23.1747,0.775355,1.34271	10.0812238717535,1.37948995499059,-2.00069790414018	XXYLT1-AS1	rs6437455	0.951533	0.951533	1	|ABC=1			0	0.999939	0.300389	0.454445	0.0263784	0.154715	0.00968101	TRUE	FALSE	FALSE	FALSE	FALSE	FALSE	FALSE	TRUE	FALSE
Height_Mean_INT	qt	Vitals	Vitals	height (mean, inv-normal transformed)	3_194809026-194826238	EUR,AFR,EAS	3	2	0.847622	rs79215549	0.639717	194818295	A,A,A	C,C,C	0.8738,0.97655,0.5784	-0.0136085,0.0449529,-0.0210747	0.00326896,0.0135447,0.0179215	4.50283,3.04387,0.620485	-4.16294478978024,3.31885534563335,-1.17594509388165	XXYLT1-AS1	rs79215549	0.639717	0.639717	1	|ABC=1	rs79740932	0.312493	0.312493	0.817196	0.873069	0.352418	0.0263784	0.154715	0.00968101	TRUE	FALSE	FALSE	FALSE	FALSE	FALSE	FALSE	TRUE	FALSE
Height_Mean_INT	qt	Vitals	Vitals	height (mean, inv-normal transformed)	3_197101909-197122521	EUR,AFR,EAS	1	1	1	rs9837293	0.996625	197102687	G,G,G	A,A,A	0.7982,0.5212,0.881	-0.018194,-0.0153003,-0.0390734	0.00270476,0.00410308,0.0273324	10.7604,3.7161,0.815757	-6.72665966666174,-3.72897920586486,-1.429563448508	DLG1	rs9837293	0.996625	0.996625	1	|GTeX_Finemapped=1			0	1	0.995642	0.479201	5.66098e-06	2.17667e-05	0.021877	TRUE	TRUE	FALSE	TRUE	FALSE	FALSE	FALSE	TRUE	TRUE
Height_Mean_INT	qt	Vitals	Vitals	height (mean, inv-normal transformed)	3_19982135-20065662	EUR,AFR,EAS	1	7	0.9787	rs4302401	0.330168	19983510	C,C,C	T,T,T	0.8429,0.6195,0.878	0.024858,0.0093979,-0.0375079	0.00298311,0.00422174,0.0270403	16.103,1.58487,0.781444	8.35467329946613,2.20227877649202,-0.767241415084552	RAB5A	rs6792845,rs6801234,rs35094497,rs12489907,rs6781143,rs34468236	0.240606,0.149737,0.0943896,0.0661794,0.0488757,0.0392941	0.639082	1,1,0.52,1,0.558,1	|GTeX_Finemapped=1,|GTeX_Finemapped=1,|Exon=1|GTeX_Finemapped=1|ABC=1,|GTeX_Finemapped=1,|Exon=1|eQTLGen_Finemapped=1|ABC=1,|Promoter=1|ABC=1	rs4302401	0.330168	0.330168	1	0.700576	0.415059	0.040202	0.0122943	0.0213416	TRUE	FALSE	FALSE	FALSE	FALSE	FALSE	FALSE	TRUE	FALSE
Height_Mean_INT	qt	Vitals	Vitals	height (mean, inv-normal transformed)	3_21957066-22005074	EUR,AFR,EAS	1	24	0.984627	rs12493892	0.0515662	21962373	T,C,T	C,T,C	0.667,0.7564,0.5962	-0.0148449,0.0080032,-0.00837003	0.00230336,0.00477502,0.0180368	9.93675,1.02813,0.192053	-6.44488920533481,1.6760558070961,-0.464052936219285	ZNF385D	rs12493892,rs17010229,rs12496539,rs10865779,rs8179943,rs8180049,rs35338441,rs1479989,rs1564411,rs10865777,rs10865778,rs11714007,rs1351323,rs1479986,rs1479987,rs7430341,rs8179942,rs8180016,rs4370048,rs8180026,rs1479988,rs4417889,rs1553085,rs4094000	0.0515662,0.0464081,0.0443547,0.0434206,0.0433616,0.043129,0.0429393,0.0425325,0.0415198,0.0414982,0.0414982,0.0414982,0.0414982,0.0414982,0.0414982,0.0414982,0.0414982,0.0414982,0.0414405,0.0407223,0.0311934,0.0258267,0.0243633,0.0199707	0.956233	1,1,1,1,1,1,1,1,1,1,1,1,1,1,1,1,1,1,1,1,1,1,1,1	|ABC=1,|EpiMap=1,|EpiMap=1|ABC=1,|ABC=1,|EpiMap=1|ABC=1,|ABC=1,|EpiMap=1,|EpiMap=1,|EpiMap=1,|ABC=1,|ABC=1,|ABC=1,|ABC=1,|EpiMap=1,|EpiMap=1,|ABC=1,|EpiMap=1,|EpiMap=1|ABC=1,|EpiMap=1,|EpiMap=1|ABC=1,|EpiMap=1,|EpiMap=1,|EpiMap=1,|ABC=1			0	1	0.442103	0.331927	0.00158378	0.00113879	0.0120371	TRUE	FALSE	FALSE	FALSE	FALSE	FALSE	FALSE	TRUE	FALSE
Height_Mean_INT	qt	Vitals	Vitals	height (mean, inv-normal transformed)	3_25423431-25446190	EUR,AFR,EAS	1	1	1	rs4395373	1	25445347	C,C,C	T,T,T	0.7972,0.98185,0.8165	-0.0340911,0.0202839,-0.0152187	0.00269978,0.0153543,0.0228635	35.8263,0.729363,0.296154	-12.627362229515,1.32105664211328,-0.665632995823037	RARB	rs4395373	1	1	1	|ABC=1			0	1	0.507445	0.338256	0.0318112	0.0366686	0.330151	TRUE	FALSE	FALSE	FALSE	FALSE	FALSE	FALSE	TRUE	FALSE
Height_Mean_INT	qt	Vitals	Vitals	height (mean, inv-normal transformed)	3_27375517-27606695	EUR,AFR,EAS	1	1	1	rs2642917	0.997198	27582334	T,T,T	A,A,A	0.7276,0.8041,0.94345	-0.0249786,-0.0141178,0.0214984	0.00243835,0.00516437,0.0383145	23.9002,2.20322,0.240539	-10.2440584821703,-2.73369258980282,0.561103498675436	SLC4A7	rs2642917	0.997198	0.997198	1	|eQTLGen_Finemapped=1			0	1	0.7798	0.293887	0.133406	0.01016	0.0116162	FALSE	FALSE	FALSE	FALSE	FALSE	FALSE	FALSE	FALSE	FALSE
Height_Mean_INT	qt	Vitals	Vitals	height (mean, inv-normal transformed)	3_27375517-27606695	EUR,AFR,EAS	2	1	1	rs6771541	0.999994	27526516	C,C,C	T,T,T	0.6133,0.5749,0.8988	-0.0208593,0.0118505,0.0198581	0.00222906,0.00414618,0.0293438	20.0897,2.37049,0.302271	-9.3578907701004,2.8581730653276,0.676739208964074	SLC4A7	rs6771541	0.999994	0.999994	0.931	|Promoter=1|ABC=1			0	1	0.811576	0.306372	0.133406	0.01016	0.0116162	FALSE	TRUE	FALSE	FALSE	FALSE	FALSE	FALSE	TRUE	FALSE
Height_Mean_INT	qt	Vitals	Vitals	height (mean, inv-normal transformed)	3_30427622-30481824	EUR,AFR,EAS	1	1	1	rs4441696	1	30481824	T,T,T	A,A,A	0.6759,0.8631,0.7401	0.0225355,0.0129782,0.0304342	0.00231934,0.0059629,0.0201786	21.5903,1.52991,0.8811	9.71634171790251,2.17649130456657,1.50824140425996	TGFBR2	rs4441696	1	1	1	|EpiMap=1			0	1	0.761753	0.558778	0.000116753	6.4741e-09	6.4741e-09	TRUE	FALSE	FALSE	FALSE	FALSE	FALSE	FALSE	TRUE	FALSE
Height_Mean_INT	qt	Vitals	Vitals	height (mean, inv-normal transformed)	3_30427622-30481824	EUR,AFR,EAS	2	1	1	rs34378920	0.983127	30479324	G,NA,NA	A,NA,NA	0.95726,NA,NA	-0.026989,NA,NA	0.00536678,NA,NA	6.30687,NA,NA	-5.02890001080723,NA,NA	TGFBR2	rs34378920	0.983127	0.983127	1	|EpiMap=1			0	0.892403	0.485941	0.492583	0.000116753	6.4741e-09	6.4741e-09	TRUE	FALSE	FALSE	FALSE	FALSE	FALSE	FALSE	TRUE	FALSE
Height_Mean_INT	qt	Vitals	Vitals	height (mean, inv-normal transformed)	3_33289630-33904026	EUR,AFR,EAS	1	1	1	rs182133651	0.999588	33601927	G,NA,NA	T,NA,NA	0.991054,NA,NA	-0.207726,NA,NA	0.0115288,NA,NA	71.8517,NA,NA	-18.0180070779266,NA,NA	TMPPE	rs182133651	0.999588	0.999588	1	|GTeX_Finemapped=1			0	1	0.5	0.5	0.0873902	0.167721	0.0134401	TRUE	FALSE	FALSE	FALSE	FALSE	FALSE	FALSE	TRUE	FALSE
Height_Mean_INT	qt	Vitals	Vitals	height (mean, inv-normal transformed)	3_33289630-33904026	EUR,AFR,EAS	2	1	1	rs149419621	0.999978	33518831	G,NA,NA	C,NA,NA	0.97217,NA,NA	-0.110952,NA,NA	0.00659961,NA,NA	62.6995,NA,NA	-16.8119025215126,NA,NA	CLASP2	rs149419621	0.999978	0.999978	1	|eQTLGen_Finemapped=1			0	1	0.500005	0.5	0.0873902	0.167721	0.0134401	TRUE	FALSE	FALSE	FALSE	FALSE	FALSE	FALSE	TRUE	FALSE
Height_Mean_INT	qt	Vitals	Vitals	height (mean, inv-normal transformed)	3_33289630-33904026	EUR,AFR,EAS	3	2	0.629357	rs11916567	0.85278	33430280	C,NA,NA	T,NA,NA	0.97913,NA,NA	0.061164,NA,NA	0.00759389,NA,NA	15.0975,NA,NA	8.05437002642914,NA,NA	UBP1	rs11916567	0.85278	0.85278	1	|Exon=1	rs143916977	0.121425	0.121425	0.997294	0.500378	0.499605	0.0873902	0.167721	0.0134401	TRUE	FALSE	FALSE	FALSE	FALSE	FALSE	FALSE	TRUE	FALSE
Height_Mean_INT	qt	Vitals	Vitals	height (mean, inv-normal transformed)	3_33289630-33904026	EUR,AFR,EAS	4	1	1	rs9814735	0.988861	33311511	A,A,A	G,G,G	0.8897,0.5953,0.8482	-0.0152376,0.0282702,0.0192412	0.00346526,0.00417595,0.0246634	4.96005,10.8894,0.361208	-4.39724580550954,6.76976496366096,0.780151966071182	UBP1	rs9814735	0.988861	0.988861	1	|eQTLGen_Finemapped=1			0	0.622293	1	0.330164	0.0873902	0.167721	0.0134401	FALSE	FALSE	FALSE	FALSE	FALSE	FALSE	FALSE	FALSE	FALSE
Height_Mean_INT	qt	Vitals	Vitals	height (mean, inv-normal transformed)	3_33289630-33904026	EUR,AFR,EAS	5	1	1	rs144190871	1	33838877	A,NA,NA	C,NA,NA	0.992048,NA,NA	-0.211318,NA,NA	0.012222,NA,NA	66.2521,NA,NA	-17.2899689085256,NA,NA	PDCD6IP	rs144190871	1	1	1	|Promoter=1			0	1	0.5	0.5	0.0873902	0.167721	0.0134401	TRUE	FALSE	FALSE	FALSE	FALSE	FALSE	FALSE	TRUE	FALSE
Height_Mean_INT	qt	Vitals	Vitals	height (mean, inv-normal transformed)	3_33289630-33904026	EUR,AFR,EAS	6	2	1	rs61738888	0.892359	33728610	A,A,A	G,G,G	0.90159,0.96974,0.97123	-0.0218158,-0.0272588,-0.0668987	0.00364436,0.0119654,0.0529429	8.66792,1.64362,0.685347	-5.9861813871297,-2.27813529008642,-1.26360097387941	CLASP2	rs61738888,rs141227472	0.892359,0.107641	1	1,1	|Exon=1,|ABC=1			0	1	0.326563	0.422166	0.0873902	0.167721	0.0134401	TRUE	FALSE	FALSE	FALSE	FALSE	FALSE	FALSE	TRUE	FALSE
Height_Mean_INT	qt	Vitals	Vitals	height (mean, inv-normal transformed)	3_33289630-33904026	EUR,AFR,EAS	7	2	0.994807	rs9858415	0.789044	33789382	C,C,C	T,T,T	0.7256,0.6157,0.5546	-0.0178848,-0.00730702,-0.0188512	0.00243279,0.00421376,0.0178063	12.7079,1.08143,0.537986	-7.35155932077984,-1.73408547235723,-1.05868147790389	CLASP2	rs9858415,rs3934854	0.789044,0.171647	0.960691	0.962,1	|eQTLGen_Finemapped=1,|eQTLGen_Finemapped=1			0	1	0.788578	0.609576	0.0873902	0.167721	0.0134401	TRUE	FALSE	FALSE	FALSE	FALSE	FALSE	FALSE	TRUE	FALSE
Height_Mean_INT	qt	Vitals	Vitals	height (mean, inv-normal transformed)	3_33289630-33904026	EUR,AFR,EAS	8	1	1	rs185567635	0.987106	33869002	T,NA,NA	A,NA,NA	0.99006,NA,NA	-0.055637,NA,NA	0.0109426,NA,NA	6.43328,NA,NA	-5.08444062654214,NA,NA	PDCD6IP	rs185567635	0.987106	0.987106	1	|Promoter=1			0	0.999188	0.500109	0.499878	0.0873902	0.167721	0.0134401	TRUE	FALSE	FALSE	FALSE	FALSE	FALSE	FALSE	TRUE	FALSE
Height_Mean_INT	qt	Vitals	Vitals	height (mean, inv-normal transformed)	3_38004661-38053206	EUR,AFR,EAS	1	10	0.987704	rs11715803	0.671083	38031020	C,C,C	G,G,G	0.8559,0.7027,0.91468	-0.0499036,-0.00932804,-0.0405648	0.00309102,0.00448443,0.0316795	57.9073,1.42577,0.698149	-16.1447030430085,-2.08009490615307,-1.28047475496772	DLEC1	rs11715803,rs59658035,rs56264852,rs6808011,rs11711336	0.671083,0.0584707,0.0188493,0.0156361,0.0104496	0.774489	1,0.769,0.727,0.769,0.896	|eQTLGen_Finemapped=1,|eQTLGen_Finemapped=1,|eQTLGen_Finemapped=1,|eQTLGen_Finemapped=1,|eQTLGen_Finemapped=1	rs6550514,rs6809649,rs7641519,rs7648182,rs9816693	0.0342788,0.0362418,0.0363927,0.0570824,0.0192852	0.183281	1	0.496236	0.529628	0.0213686	0.0194908	0.0858141	TRUE	FALSE	FALSE	FALSE	FALSE	FALSE	FALSE	TRUE	FALSE
Height_Mean_INT	qt	Vitals	Vitals	height (mean, inv-normal transformed)	3_38004661-38053206	EUR,AFR,EAS	2	1	1	rs75495843	1	38051211	G,NA,NA	A,NA,NA	0.97018,NA,NA	-0.0812538,NA,NA	0.00638213,NA,NA	36.4029,NA,NA	-12.7314548591144,NA,NA	PLCD1	rs75495843	1	1	0.931	|Exon=1|ABC=1			0	1	0.5	0.5	0.0213686	0.0194908	0.0858141	TRUE	FALSE	FALSE	FALSE	FALSE	FALSE	FALSE	TRUE	FALSE
Height_Mean_INT	qt	Vitals	Vitals	height (mean, inv-normal transformed)	3_38004661-38053206	EUR,AFR,EAS	3	1	1	rs933135	0.999997	38052725	C,NA,C	T,NA,T	0.98509,NA,0.8175	0.0708862,NA,-0.00618954	0.00895714,NA,0.022912	14.6032,NA,0.103998	7.91393234894174,NA,-0.270144029329609	PLCD1	rs933135	0.999997	0.999997	1	|Exon=1			0	0.999999	0.499999	0.397454	0.0213686	0.0194908	0.0858141	TRUE	FALSE	FALSE	FALSE	FALSE	FALSE	FALSE	TRUE	FALSE
Height_Mean_INT	qt	Vitals	Vitals	height (mean, inv-normal transformed)	3_38004661-38053206	EUR,AFR,EAS	4	2	0.980652	rs7372209	0.935047	38010708	C,C,C	T,T,T	0.6978,0.98109,0.7282	0.0223559,-0.0237183,-0.0180689	0.00236392,0.0150484,0.0198925	20.4995,0.939326,0.439251	9.45713052895191,-1.57613433986337,-0.908327259017217	CTDSPL	rs7372209	0.935047	0.935047	1	|EpiMap=1|ABC=1	rs6776766	0.0646307	0.0646307	1	0.526425	0.474163	0.0213686	0.0194908	0.0858141	TRUE	FALSE	FALSE	FALSE	FALSE	FALSE	FALSE	TRUE	FALSE
Height_Mean_INT	qt	Vitals	Vitals	height (mean, inv-normal transformed)	3_41211575-41308687	EUR,AFR,EAS	1	7	0.97301	rs11713042	0.42654	41288004	T,T,T	C,C,C	0.5736,0.8215,0.7202	-0.0269185,-0.0218872,-0.0187015	0.00219499,0.00535262,0.0197146	33.8476,4.36338,0.464936	-12.2636094014096,-4.08906292619315,-0.948611688799164	CTNNB1	rs11713042,rs11708951,rs11709010,rs11711946,rs13072632,rs2953,rs9859392	0.42654,0.327966,0.137814,0.0315542,0.01306,0.0102688,0.00696349	0.954166	1,1,1,1,1,1,1	|eQTLGen_Finemapped=1,|eQTLGen_Finemapped=1,|eQTLGen_Finemapped=1,|eQTLGen_Finemapped=1,|eQTLGen_Finemapped=1,|Exon=1|eQTLGen_Finemapped=1|EpiMap=1,|eQTLGen_Finemapped=1			0	1	0.993076	0.434711	0.0693338	0.0056407	0.00378122	TRUE	TRUE	FALSE	TRUE	FALSE	FALSE	FALSE	TRUE	TRUE
Height_Mean_INT	qt	Vitals	Vitals	height (mean, inv-normal transformed)	3_41211575-41308687	EUR,AFR,EAS	2	5	0.814029	rs113539966	0.285084	41238327	T,T,T	C,C,C	0.991054,0.94251,0.93849	-0.0709867,-0.00695495,0.0147145	0.0115288,0.00880543,0.0368342	9.13095,0.366919,0.16144	-6.15733640968704,-0.789847855243867,0.39947928827014	CTNNB1	rs113539966,rs17053751,rs5743383,rs2293302,rs76056813	0.285084,0.228392,0.175827,0.175198,0.0877581	0.952259	1,1,1,1,1	|EpiMap=1,|EpiMap=1|ABC=1,|Exon=1,|Exon=1,|EpiMap=1			0	0.893481	0.306115	0.423157	0.0693338	0.0056407	0.00378122	TRUE	FALSE	FALSE	FALSE	FALSE	FALSE	FALSE	TRUE	FALSE
Height_Mean_INT	qt	Vitals	Vitals	height (mean, inv-normal transformed)	3_41211575-41308687	EUR,AFR,EAS	3	1	1	rs115813431	0.952229	41244376	T,NA,NA	G,NA,NA	0.98012,NA,NA	-0.0413721,NA,NA	0.00777675,NA,NA	6.98389,NA,NA	-5.31997299643167,NA,NA	CTNNB1	rs115813431	0.952229	0.952229	1	|ABC=1			0	0.779584	0.459618	0.479716	0.0693338	0.0056407	0.00378122	FALSE	FALSE	FALSE	FALSE	FALSE	FALSE	FALSE	FALSE	FALSE
Height_Mean_INT	qt	Vitals	Vitals	height (mean, inv-normal transformed)	3_43043647-43140537	EUR,AFR,EAS	1	3	0.98936	rs57758537	0.808305	43078226	T,T,T	C,C,C	0.831,0.7738,0.8512	0.0403499,0.0135325,0.00421226	0.00289669,0.00489924,0.0248669	43.3784,2.24093,0.0627389	13.9296576437244,2.76216311101314,0.1693922443087	SNRK	rs57758537	0.808305	0.808305	1	|EpiMap=1	rs3732858,rs62247127	0.0259509,0.129208	0.155159	1	0.591938	0.235922	0.0769608	0.033225	0.013522	TRUE	FALSE	FALSE	FALSE	FALSE	FALSE	FALSE	TRUE	FALSE
Height_Mean_INT	qt	Vitals	Vitals	height (mean, inv-normal transformed)	3_43043647-43140537	EUR,AFR,EAS	2	2	1	rs184462308	0.8527	43095112	G,NA,NA	A,NA,NA	0.993042,NA,NA	0.0798167,NA,NA	0.0130593,NA,NA	9.00669,NA,NA	6.11186663910011,NA,NA	FAM198A	rs184462308,rs116241299	0.8527,0.144116	0.996816	1,1	|Exon=1,|EpiMap=1			0	1	0.499987	0.500025	0.0769608	0.033225	0.013522	TRUE	FALSE	FALSE	FALSE	FALSE	FALSE	FALSE	TRUE	FALSE
Height_Mean_INT	qt	Vitals	Vitals	height (mean, inv-normal transformed)	3_4728008-4755979	EUR,AFR,EAS	1	3	0.976665	rs17041262	0.60887	4753178	C,C,C	T,T,T	0.8549,0.8707,0.98512	-0.028624,-0.0251769,0.0778375	0.00308216,0.0061088,0.0730958	19.7994,4.42417,0.542216	-9.28699353700003,-4.12141500785752,1.06486966419411	EGOT	rs17041262	0.60887	0.60887	1	|ABC=1	rs722367,rs9813210	0.327823,0.0633071	0.39113	1	0.998904	0.458077	0.000480098	0.108098	0.0142262	TRUE	FALSE	FALSE	FALSE	FALSE	FALSE	FALSE	TRUE	FALSE
Height_Mean_INT	qt	Vitals	Vitals	height (mean, inv-normal transformed)	3_4728008-4755979	EUR,AFR,EAS	2	1	1	rs11714801	0.996368	4753976	C,NA,NA	T,NA,NA	0.993042,NA,NA	0.0675816,NA,NA	0.0130593,NA,NA	6.64218,NA,NA	5.17497875077531,NA,NA	ITPR1	rs11714801	0.996368	0.996368	0.972	|Promoter=1			0	0.980396	0.495412	0.499098	0.000480098	0.108098	0.0142262	TRUE	FALSE	FALSE	FALSE	FALSE	FALSE	FALSE	TRUE	FALSE
Height_Mean_INT	qt	Vitals	Vitals	height (mean, inv-normal transformed)	3_49899868-50216904	EUR,AFR,EAS	1	1	1	rs75602844	1	50199880	T,NA,NA	C,NA,NA	0.98509,NA,NA	-0.199793,NA,NA	0.00895714,NA,NA	109.486,NA,NA	-22.3054457114659,NA,NA	SEMA3F	rs75602844	1	1	1	|ABC=1			0	1	0.5	0.5	0.110567	0.0708399	0.018246	FALSE	FALSE	FALSE	FALSE	FALSE	FALSE	FALSE	FALSE	FALSE
Height_Mean_INT	qt	Vitals	Vitals	height (mean, inv-normal transformed)	3_49899868-50216904	EUR,AFR,EAS	2	1	1	rs74403826	0.999967	50178822	G,NA,NA	A,NA,NA	0.92147,NA,NA	-0.0591109,NA,NA	0.00403541,NA,NA	47.8582,NA,NA	-14.6480531098451,NA,NA	HYAL1	rs74403826	0.999967	0.999967	1	|GTeX_Finemapped=1			0	1	0.5	0.5	0.110567	0.0708399	0.018246	FALSE	FALSE	FALSE	FALSE	FALSE	FALSE	FALSE	FALSE	FALSE
Height_Mean_INT	qt	Vitals	Vitals	height (mean, inv-normal transformed)	3_49899868-50216904	EUR,AFR,EAS	3	1	1	rs2230593	1	49940078	C,C,NA	T,T,NA	0.93738,0.993949,NA	0.0498297,0.0281547,NA	0.00448055,0.0264298,NA	28.0053,0.542486,NA	11.1213355503231,1.06526345261788,NA	MST1R	rs2230593	1	1	1	|Exon=1			0	1	0.259878	0.5	0.110567	0.0708399	0.018246	FALSE	FALSE	FALSE	FALSE	FALSE	FALSE	FALSE	FALSE	FALSE
Height_Mean_INT	qt	Vitals	Vitals	height (mean, inv-normal transformed)	3_49899868-50216904	EUR,AFR,EAS	4	1	1	rs144893978	1	50212220	G,NA,NA	A,NA,NA	0.994036,NA,NA	-0.121253,NA,NA	0.0140986,NA,NA	17.0997,NA,NA	-8.60035748230321,NA,NA	SEMA3F	rs144893978	1	1	0.93	|Promoter=1			0	1	0.5	0.5	0.110567	0.0708399	0.018246	FALSE	FALSE	FALSE	FALSE	FALSE	FALSE	FALSE	FALSE	FALSE
Height_Mean_INT	qt	Vitals	Vitals	height (mean, inv-normal transformed)	3_49899868-50216904	EUR,AFR,EAS	5	11	0.708024	rs114128376	0.49575	50193110	NA,C,NA	NA,T,NA	NA,0.8585,NA	NA,0.0447761,NA	NA,0.00588087,NA	NA,13.5751,NA	NA,7.61385645321185,NA	SEMA3F	rs114128376,rs55913179	0.49575,0.0129198	0.50867	1,1	|Exon=1|ABC=1,|EpiMap=1|ABC=1	rs12107362,rs12107488,rs143020040,rs17050918,rs17050924,rs73832800,rs73835204,rs73835205,rs73835206	0.0151164,0.0321832,0.0153835,0.0206072,0.206295,0.0206072,0.0398832,0.0661394,0.029274	0.445489	0.5	1	0.5	0.110567	0.0708399	0.018246	FALSE	TRUE	FALSE	FALSE	FALSE	FALSE	FALSE	TRUE	FALSE
Height_Mean_INT	qt	Vitals	Vitals	height (mean, inv-normal transformed)	3_49899868-50216904	EUR,AFR,EAS	6	1	1	rs79155184	0.999627	50202745	G,NA,NA	A,NA,NA	0.98012,NA,NA	0.0450922,NA,NA	0.00777675,NA,NA	8.17407,NA,NA	5.79833477995307,NA,NA	DAG1	rs79155184	0.999627	0.999627	0.882	|GTeX_Finemapped=1			0	0.999997	0.499987	0.500019	0.110567	0.0708399	0.018246	FALSE	FALSE	FALSE	FALSE	FALSE	FALSE	FALSE	FALSE	FALSE
Height_Mean_INT	qt	Vitals	Vitals	height (mean, inv-normal transformed)	3_49899868-50216904	EUR,AFR,EAS	7	1	1	rs76522442	0.999972	50199325	C,NA,NA	G,NA,NA	0.98708,NA,NA	0.0742788,NA,NA	0.00961255,NA,NA	13.9591,NA,NA	7.7272732001394,NA,NA	SEMA3F	rs76522442	0.999972	0.999972	1	|ABC=1			0	1	0.499997	0.5	0.110567	0.0708399	0.018246	FALSE	FALSE	FALSE	FALSE	FALSE	FALSE	FALSE	FALSE	FALSE
Height_Mean_INT	qt	Vitals	Vitals	height (mean, inv-normal transformed)	3_52735202-53170109	EUR,AFR,EAS	1	2	1	rs2564923	0.943291	53103262	G,A,G	A,G,A	0.5964,0.7247,0.7272	-0.0573632,0.00735605,0.000110619	0.00221259,0.00458889,0.0198696	147.467,0.962845,0.00193343	-25.9258154470553,1.60301292905256,0.00556724845995893	RFT1	rs2564923,rs2564924	0.943291,0.055607	0.998898	1,1	|GTeX_Finemapped=1,|GTeX_Finemapped=1			0	1	0.371978	0.191366	0.26502	0.074772	0.0072241	FALSE	FALSE	FALSE	FALSE	FALSE	FALSE	FALSE	FALSE	FALSE
Height_Mean_INT	qt	Vitals	Vitals	height (mean, inv-normal transformed)	3_52735202-53170109	EUR,AFR,EAS	2	1	1	rs4687552	0.99989	52838402	T,T,T	C,C,C	0.6074,0.7738,0.6319	0.0521071,0.0426622,0.0373228	0.00222297,0.00489924,0.0183498	120.78,17.5094,1.37721	23.4403073365812,8.70792204505189,2.0339622230215	GNL3	rs4687552	0.99989	0.99989	1	|GTeX_Finemapped=1			0	1	0.999881	0.487059	0.26502	0.074772	0.0072241	FALSE	TRUE	FALSE	FALSE	FALSE	FALSE	FALSE	TRUE	FALSE
Height_Mean_INT	qt	Vitals	Vitals	height (mean, inv-normal transformed)	3_52735202-53170109	EUR,AFR,EAS	3	1	1	rs12638195	0.999995	52876639	G,G,G	A,A,A	0.6561,0.8585,0.91468	-0.0250457,-0.0267051,-0.000907101	0.00228531,0.00588087,0.0316795	27.2229,5.25193,0.0100358	-10.9594321995703,-4.54101178907202,-0.0286336905569848	TMEM110	rs12638195	0.999995	0.999995	0.99	|Promoter=1			0	1	0.740518	0.18029	0.26502	0.074772	0.0072241	FALSE	FALSE	FALSE	FALSE	FALSE	FALSE	FALSE	FALSE	FALSE
Height_Mean_INT	qt	Vitals	Vitals	height (mean, inv-normal transformed)	3_52735202-53170109	EUR,AFR,EAS	4	1	1	rs145385663	0.999998	52737325	A,NA,NA	C,NA,NA	0.96421,NA,NA	-0.0973287,NA,NA	0.00584358,NA,NA	61.5601,NA,NA	-16.6556631380079,NA,NA	GLT8D1	rs145385663	0.999998	0.999998	0.8	|Promoter=1			0	1	0.5	0.5	0.26502	0.074772	0.0072241	FALSE	FALSE	FALSE	FALSE	FALSE	FALSE	FALSE	FALSE	FALSE
Height_Mean_INT	qt	Vitals	Vitals	height (mean, inv-normal transformed)	3_52735202-53170109	EUR,AFR,EAS	5	1	1	rs146671178	1	52869830	G,NA,NA	C,NA,NA	0.98012,NA,NA	-0.132996,NA,NA	0.00777675,NA,NA	64.8412,NA,NA	-17.1017455878098,NA,NA	MUSTN1	rs146671178	1	1	0.93	|Promoter=1			0	1	0.5	0.5	0.26502	0.074772	0.0072241	FALSE	FALSE	FALSE	FALSE	FALSE	FALSE	FALSE	FALSE	FALSE
Height_Mean_INT	qt	Vitals	Vitals	height (mean, inv-normal transformed)	3_52735202-53170109	EUR,AFR,EAS	6	1	1	rs151212827	1	52991719	G,NA,NA	A,NA,NA	0.991054,NA,NA	0.0627022,NA,NA	0.0115288,NA,NA	7.2704,NA,NA	5.43874470890292,NA,NA	SFMBT1	rs151212827	1	1	1	|ABC=1			0	1	0.5	0.5	0.26502	0.074772	0.0072241	FALSE	FALSE	FALSE	FALSE	FALSE	FALSE	FALSE	FALSE	FALSE
Height_Mean_INT	qt	Vitals	Vitals	height (mean, inv-normal transformed)	3_52735202-53170109	EUR,AFR,EAS	7	2	1	rs142870807	0.929857	52925879	G,NA,NA	A,NA,NA	0.994036,NA,NA	0.143316,NA,NA	0.0140986,NA,NA	23.5475,NA,NA	10.165264636205,NA,NA	TMEM110	rs142870807	0.929857	0.929857	0.744	|EpiMap=1|ABC=1	rs143427404	0.0379123	0.0379123	1	0.5	0.5	0.26502	0.074772	0.0072241	FALSE	FALSE	FALSE	FALSE	FALSE	FALSE	FALSE	FALSE	FALSE
Height_Mean_INT	qt	Vitals	Vitals	height (mean, inv-normal transformed)	3_52735202-53170109	EUR,AFR,EAS	8	2	0.965713	rs9848885	0.770507	53012251	NA,G,NA	NA,C,NA	NA,0.94024,NA	NA,0.0915238,NA	NA,0.00864699,NA	NA,25.4537,NA	NA,10.5844692777487,NA	MUSTN1	rs9848885	0.770507	0.770507	1	|EpiMap=1	rs9872331	0.216988	0.216988	0.500001	0.999999	0.5	0.26502	0.074772	0.0072241	FALSE	TRUE	FALSE	FALSE	FALSE	FALSE	FALSE	TRUE	FALSE
Height_Mean_INT	qt	Vitals	Vitals	height (mean, inv-normal transformed)	3_52735202-53170109	EUR,AFR,EAS	9	3	0.92007	rs17331178	0.889647	52847544	C,C,C	A,A,A	0.8986,0.98941,0.95635	-0.0526973,-0.0935482,-0.108534	0.0035962,0.0200241,0.043315	47.8936,5.5249,1.91289	-14.6536065847283,-4.67178050449209,-2.5056908692139	ITIH4	rs17331178,rs34288509	0.889647,0.0576968	0.947344	1,1	|Promoter=1,|GTeX_Finemapped=1	rs2240921	0.0373271	0.0373271	1	0.975772	0.680359	0.26502	0.074772	0.0072241	FALSE	TRUE	FALSE	FALSE	FALSE	FALSE	FALSE	TRUE	FALSE
Height_Mean_INT	qt	Vitals	Vitals	height (mean, inv-normal transformed)	3_57744398-58244398	EUR,AFR,EAS	1	5	0.993475	rs6770544	0.379722	57983667	T,T,T	G,G,G	0.6938,0.96293,0.95536	-0.0411122,-0.0530712,-0.000750337	0.00235519,0.0108488,0.0428542	67.5087,6.00059,0.00610966	-17.4560014266365,-4.89189587788511,-0.0175090656225061	FLNB	rs6770544,rs1658338,rs839257	0.379722,0.184635,0.0882141	0.652571	1,1,1	|EpiMap=1|ABC=1,|Promoter=1|ABC=1,|EpiMap=1|ABC=1	rs1718460,rs839246	0.0328866,0.29427	0.327157	1	0.999997	0.295341	0.280082	0.164072	0.0360294	FALSE	FALSE	FALSE	FALSE	FALSE	FALSE	FALSE	FALSE	FALSE
Height_Mean_INT	qt	Vitals	Vitals	height (mean, inv-normal transformed)	3_57744398-58244398	EUR,AFR,EAS	2	1	1	rs7627013	1	58159893	G,G,A	A,A,G	0.7724,0.6868,0.5903	-0.023659,-0.0045524,0.000249502	0.00258904,0.0044194,0.0179957	19.197,0.518606,0.00483091	-9.13813614312641,-1.03009458297506,0.0138645343054174	DNASE1L3	rs7627013	1	1	0.655	|EpiMap=1			0	1	0.122509	0.295039	0.280082	0.164072	0.0360294	FALSE	FALSE	FALSE	FALSE	FALSE	FALSE	FALSE	FALSE	FALSE
Height_Mean_INT	qt	Vitals	Vitals	height (mean, inv-normal transformed)	3_57744398-58244398	EUR,AFR,EAS	3	2	1	rs7631516	0.525028	57750200	A,G,G	G,A,A	0.5994,0.5779,0.5565	0.0282856,-0.0189975,-0.0110511	0.0022153,0.00415007,0.0178139	36.6082,5.32765,0.271632	12.7682932334221,-4.57763363027612,-0.620363873155233	SLMAP	rs7631516,rs62259027	0.525028,0.474972	1	1,1	|eQTLGen_Finemapped=1,|eQTLGen_Finemapped=1			0	1	0.996896	0.328965	0.280082	0.164072	0.0360294	FALSE	FALSE	FALSE	FALSE	FALSE	FALSE	FALSE	FALSE	FALSE
Height_Mean_INT	qt	Vitals	Vitals	height (mean, inv-normal transformed)	3_57744398-58244398	EUR,AFR,EAS	4	2	0.993843	rs77315011	0.549499	58136051	NA,C,NA	NA,T,NA	NA,0.93646,NA	NA,0.0545536,NA	NA,0.00840275,NA	NA,10.0731,NA	NA,6.49235071851477,NA	FLNB	rs77315011,rs9867527	0.549499,0.428855	0.978354	0.972,0.972	|Promoter=1,|Promoter=1			0	0.50516	0.999562	0.499754	0.280082	0.164072	0.0360294	FALSE	FALSE	FALSE	FALSE	FALSE	FALSE	FALSE	FALSE	FALSE
Height_Mean_INT	qt	Vitals	Vitals	height (mean, inv-normal transformed)	3_60977517-61039781	EUR,AFR,EAS	1	4	0.990623	rs2365051	0.426676	61039484	A,G,A	G,A,G	0.6551,0.8245,0.7917	0.0186007,-0.0280502,0.0216372	0.00228373,0.00538835,0.0217928	15.4205,6.71389,0.493793	8.14487702136417,-5.2057123238097,0.992860027164935	FHIT	rs2365051,rs2365050,rs7642517,rs13088130	0.426676,0.304274,0.1992,0.0698502	1	1,1,1,1	|ABC=1,|ABC=1,|ABC=1,|EpiMap=1|ABC=1			0	1	0.857763	0.427222	0.0103554	6.4741e-09	8.69854e-06	TRUE	TRUE	FALSE	TRUE	FALSE	FALSE	FALSE	TRUE	TRUE
Height_Mean_INT	qt	Vitals	Vitals	height (mean, inv-normal transformed)	3_60977517-61039781	EUR,AFR,EAS	2	2	1	rs17064309	0.806416	61000926	C,C,C	G,G,G	0.97416,0.826,0.9871	0.0360354,0.000536806,0.104467	0.00684202,0.00540661,0.0784266	6.85748,0.0357826,0.737905	5.26677793984817,0.0992869838956389,1.33203530434827	FHIT	rs17064309,rs4129352	0.806416,0.193584	1	1,1	|EpiMap=1,|ABC=1			0	1	0.139518	0.469679	0.0103554	6.4741e-09	8.69854e-06	TRUE	FALSE	FALSE	FALSE	FALSE	FALSE	FALSE	TRUE	FALSE
Height_Mean_INT	qt	Vitals	Vitals	height (mean, inv-normal transformed)	3_60977517-61039781	EUR,AFR,EAS	3	1	1	rs73104218	0.999999	60994051	C,C,NA	A,A,NA	0.8966,0.994705,NA	0.0293762,-0.0182757,NA	0.00356522,0.0282429,NA	15.7627,0.286027,NA	8.23965982463915,-0.64709006511371,NA	FHIT	rs73104218	0.999999	0.999999	1	|ABC=1			0	1	0.162515	0.5	0.0103554	6.4741e-09	8.69854e-06	TRUE	FALSE	FALSE	FALSE	FALSE	FALSE	FALSE	TRUE	FALSE
Height_Mean_INT	qt	Vitals	Vitals	height (mean, inv-normal transformed)	3_60977517-61039781	EUR,AFR,EAS	4	1	1	rs1665	1	60994583	G,G,G	C,C,C	0.5,0.96974,0.877	-0.00902297,-0.0790136,-0.0147675	0.00217108,0.0119654,0.0269455	4.4896,10.3963,0.233842	-4.15598227610222,-6.60350677787621,-0.54805069492123	FHIT	rs1665	1	1	1	|EpiMap=1|ABC=1			0	0.999211	0.999998	0.372752	0.0103554	6.4741e-09	8.69854e-06	TRUE	TRUE	FALSE	TRUE	FALSE	FALSE	FALSE	TRUE	TRUE
Height_Mean_INT	qt	Vitals	Vitals	height (mean, inv-normal transformed)	3_61307718-61807718	EUR,AFR,EAS	1	1	1	rs7621604	1	61557718	A,A,A	G,G,G	0.5417,0.8502,0.7044	0.04313,0.0149695,0.0206542	0.00217867,0.00574345,0.0193944	86.496,2.03852,0.542274	19.7964813395328,2.60636028867667,1.06495689477375	PTPRG	rs7621604	1	1	1	|ABC=1			0	1	0.765537	0.431295	0.185025	0.179767	0.00420286	FALSE	FALSE	FALSE	FALSE	FALSE	FALSE	FALSE	FALSE	FALSE
Height_Mean_INT	qt	Vitals	Vitals	height (mean, inv-normal transformed)	3_61307718-61807718	EUR,AFR,EAS	2	2	1	rs2365943	0.790031	61664103	G,G,G	A,A,A	0.7863,0.5681,0.90179	0.0257098,0.0129365,-0.00657993	0.00264819,0.00413795,0.0297377	21.5567,2.752,0.0836061	9.70844237007164,3.12630650442852,-0.221265598886262	PTPRG	rs2365943,rs7619562	0.790031,0.200381	0.990412	1,1	|EpiMap=1,|EpiMap=1			0	1	0.827287	0.257139	0.185025	0.179767	0.00420286	FALSE	FALSE	FALSE	FALSE	FALSE	FALSE	FALSE	FALSE	FALSE
Height_Mean_INT	qt	Vitals	Vitals	height (mean, inv-normal transformed)	3_61307718-61807718	EUR,AFR,EAS	3	2	0.954119	rs73111557	0.807115	61523251	C,C,C	T,T,T	0.8956,0.98638,0.94147	0.0682551,0.0319421,-0.0152276	0.00355008,0.0176839,0.0377004	81.6521,1.14951,0.163499	19.2263554624121,1.80628141982255,-0.403910833837307	PTPRG	rs73111557,rs2886521	0.807115,0.15152	0.958635	1,1	|EpiMap=1|ABC=1,|GTeX_Finemapped=1			0	1	0.278713	0.286428	0.185025	0.179767	0.00420286	FALSE	FALSE	FALSE	FALSE	FALSE	FALSE	FALSE	FALSE	FALSE
Height_Mean_INT	qt	Vitals	Vitals	height (mean, inv-normal transformed)	3_61307718-61807718	EUR,AFR,EAS	4	2	1	rs79138476	0.88505	61523292	C,C,C	T,T,T	0.8837,0.93949,0.9752	0.0403128,0.0501889,-0.0854007	0.00338613,0.00859666,0.056907	31.9544,8.2776,0.874741	11.9052723906052,5.83818599316479,-1.50070641573093	PTPRG	rs79138476,rs59929974	0.88505,0.11495	1	1,1	|EpiMap=1|ABC=1,|ABC=1			0	1	0.999999	0.469739	0.185025	0.179767	0.00420286	FALSE	FALSE	FALSE	FALSE	FALSE	FALSE	FALSE	FALSE	FALSE
Height_Mean_INT	qt	Vitals	Vitals	height (mean, inv-normal transformed)	3_64546459-64580653	EUR,AFR,EAS	1	3	0.942812	rs11713642	0.833692	64557716	A,A,A	C,C,C	0.6044,0.8434,0.7083	0.0192558,-0.0160857,-0.0319684	0.00222001,0.00563997,0.0194698	17.3786,2.36218,0.9974	8.67374471286165,-2.85208963877467,-1.64194804260958	ADAMTS9-AS1	rs11713642,rs17726803,rs4547692	0.833692,0.115383,0.0329904	0.982065	1,1,1	|GTeX_Finemapped=1|ABC=1,|GTeX_Finemapped=1,|GTeX_Finemapped=1			0	1	0.537108	0.752291	0.0599702	0.00023225	0.00705515	TRUE	FALSE	FALSE	FALSE	FALSE	FALSE	FALSE	TRUE	FALSE
Height_Mean_INT	qt	Vitals	Vitals	height (mean, inv-normal transformed)	3_64546459-64580653	EUR,AFR,EAS	2	3	0.959782	rs57211630	0.917146	64555132	A,A,A	T,T,T	0.93539,0.621,0.747	-0.0257404,0.00989983,-0.0337687	0.0044157,0.00422498,0.0203572	8.25444,1.7185,1.01254	-5.82929093914895,2.34316612149643,-1.65880867702828	ADAMTS9	rs57211630	0.917146	0.917146	1	|EpiMap=1	rs57177991,rs66529583	0.0208326,0.0278208	0.0486534	0.996869	0.810907	0.804482	0.0599702	0.00023225	0.00705515	TRUE	TRUE	TRUE	TRUE	TRUE	TRUE	TRUE	TRUE	TRUE
Height_Mean_INT	qt	Vitals	Vitals	height (mean, inv-normal transformed)	3_65972904-65987793	EUR,AFR,EAS	1	1	1	rs4688629	0.999959	65987793	T,T,C	C,C,T	0.5258,0.8616,0.6161	0.0112213,0.0102133,-0.000337317	0.00217398,0.00593566,0.0181972	6.61119,1.06899,0.0064709	5.16163902151814,1.72066796278763,-0.0185367529070406	MAGI1	rs4688629	0.999959	0.999959	1	|EpiMap=1			0	1	0.46416	0.371857	0.000605893	6.4741e-09	0.000178934	TRUE	FALSE	FALSE	FALSE	FALSE	FALSE	FALSE	TRUE	FALSE
Height_Mean_INT	qt	Vitals	Vitals	height (mean, inv-normal transformed)	3_67339356-67426281	EUR,AFR,EAS	1	2	1	rs35494829	0.596555	67426281	T,T,T	C,C,C	0.8748,0.95461,0.96032	0.0393909,0.0211562,0.0222774	0.00328012,0.00984683,0.0453362	32.4966,1.49933,0.205403	12.00898137873,2.14852901898377,0.491382162598542	SUCLG2	rs35494829,rs115560420	0.596555,0.403445	1	1,1	|Exon=1,|Exon=1|GTeX_Finemapped=1			0	1	0.752161	0.295359	0.00889897	0.00439135	0.00778845	TRUE	FALSE	FALSE	FALSE	FALSE	FALSE	FALSE	TRUE	FALSE
Height_Mean_INT	qt	Vitals	Vitals	height (mean, inv-normal transformed)	3_68856218-69272352	EUR,AFR,EAS	1	8	0.958687	rs6807096	0.325009	69059316	G,G,T	T,T,G	0.7326,0.879,0.504	-0.0135636,-0.0112763,0.0132249	0.00245263,0.00628496,0.0177004	7.49511,1.13796,0.342015	-5.53022673619747,-1.79417211883608,0.747152606720752	EOGT	rs6807096,rs56882376,rs57357080,rs3817105,rs9878605,rs2271119	0.325009,0.286235,0.0907877,0.0306416,0.0264408,0.0227771	0.781891	1,1,1,0.769,1,1	|GTeX_Finemapped=1|EpiMap=1|ABC=1,|GTeX_Finemapped=1|EpiMap=1,|GTeX_Finemapped=1|ABC=1,|eQTLGen_Finemapped=1,|GTeX_Finemapped=1,|GTeX_Finemapped=1|eQTLGen_Finemapped=1	rs1745,rs6765571	0.0251786,0.149159	0.174338	0.999989	0.398757	0.290969	0.174071	0.0571147	0.0184519	FALSE	FALSE	FALSE	FALSE	FALSE	FALSE	FALSE	FALSE	FALSE
Height_Mean_INT	qt	Vitals	Vitals	height (mean, inv-normal transformed)	3_68856218-69272352	EUR,AFR,EAS	2	4	0.559406	rs2220527	0.720839	68916910	G,G,G	A,A,A	0.6272,0.9289,0.876	-0.0130241,-0.0112421,-0.020097	0.00224494,0.00797573,0.0268519	8.18234,0.799484,0.342756	-5.80153589850954,-1.4095386879947,-0.748438657972062	ARL6IP5	rs2220527,rs13096541,rs73093134	0.720839,0.0706564,0.0669871	0.858483	1,1,1	|GTeX_Finemapped=1,|GTeX_Finemapped=1,|GTeX_Finemapped=1	rs17048084	0.123471	0.123471	0.999995	0.318287	0.35732	0.174071	0.0571147	0.0184519	FALSE	FALSE	FALSE	FALSE	FALSE	FALSE	FALSE	FALSE	FALSE
Height_Mean_INT	qt	Vitals	Vitals	height (mean, inv-normal transformed)	3_71354800-71414045	EUR,AFR,EAS	1	1	1	rs11128212	0.999684	71383379	C,C,T	T,T,C	0.5934,0.91377,0.7252	0.0231693,-0.0174784,-0.0260085	0.00220998,0.007302,0.0198245	24.9897,1.77775,0.722298	10.4839410311406,-2.39364557655437,-1.31193724936316	FOXP1	rs11128212	0.999684	0.999684	1	|Exon=1			0	1	0.836969	0.49102	0.158893	0.0283756	0.00514569	FALSE	TRUE	FALSE	FALSE	FALSE	FALSE	FALSE	TRUE	FALSE
Height_Mean_INT	qt	Vitals	Vitals	height (mean, inv-normal transformed)	3_72387971-72494085	EUR,AFR,EAS	1	1	1	rs11717301	1	72397284	C,C,A	A,A,C	0.7853,0.8608,0.5119	0.0748345,0.0098543,-0.00450339	0.0026437,0.00592132,0.0177048	175.544,1.01741,0.0973349	28.3067292052805,1.66420662960286,-0.25435983462112	RYBP	rs11717301	1	1	1	|ABC=1			0	1	0.394508	0.379292	0.0495973	0.0312475	0.0472003	TRUE	FALSE	FALSE	FALSE	FALSE	FALSE	FALSE	TRUE	FALSE
Height_Mean_INT	qt	Vitals	Vitals	height (mean, inv-normal transformed)	3_72387971-72494085	EUR,AFR,EAS	2	1	1	rs7615620	1	72391571	C,C,C	A,A,A	0.5517,0.879,0.7024	-0.0533898,-0.0202459,-0.0233646	0.00218278,0.00628496,0.0193566	131.4,2.89415,0.64319	-24.4595424183839,-3.22132519538708,-1.20706115743467	RYBP	rs7615620	1	1	1	|GTeX_Finemapped=1|EpiMap=1			0	1	0.958602	0.472297	0.0495973	0.0312475	0.0472003	TRUE	TRUE	FALSE	TRUE	FALSE	FALSE	FALSE	TRUE	TRUE
Height_Mean_INT	qt	Vitals	Vitals	height (mean, inv-normal transformed)	3_72387971-72494085	EUR,AFR,EAS	3	1	1	rs2272078	0.99774	72422131	C,A,C	A,C,A	0.6531,0.5968,0.5466	0.0502265,-0.011497,0.01721	0.00228063,0.00417845,0.0177772	106.762,2.22678,0.477558	22.0230813415591,-2.75149876150247,0.968093963053799	RYBP	rs2272078	0.99774	0.99774	1	|Exon=1|eQTLGen_Finemapped=1			0	1	0.916334	0.423975	0.0495973	0.0312475	0.0472003	TRUE	TRUE	FALSE	TRUE	FALSE	FALSE	FALSE	TRUE	TRUE
Height_Mean_INT	qt	Vitals	Vitals	height (mean, inv-normal transformed)	3_77102312-77602312	EUR,AFR,EAS	1	3	1	rs1899374	0.410846	77353444	G,G,G	A,A,A	0.6024,0.9652,0.6419	-0.0117531,-0.0176779,-0.0229532	0.0022181,0.0111839,0.0184588	6.9333,0.943265,0.670217	-5.29872413326721,-1.58065612174644,-1.24348278327952	ROBO2	rs1899374,rs1899373,rs17771441	0.410846,0.407994,0.18116	1	1,1,1	|ABC=1,|ABC=1,|ABC=1			0	1	0.533478	0.322219	0.0959258	0.00149257	0.00321798	TRUE	FALSE	FALSE	FALSE	FALSE	FALSE	FALSE	TRUE	FALSE
Height_Mean_INT	qt	Vitals	Vitals	height (mean, inv-normal transformed)	3_81707511-81985189	EUR,AFR,EAS	1	14	0.856	rs1404296	0.198811	81858474	C,C,C	T,T,T	0.8618,0.8192,0.93849	-0.0220918,0.00651882,-0.0306546	0.00314549,0.00532593,0.0368342	11.6642,0.655685,0.392247	-7.02332545962632,1.22397778416164,-0.832232001780954	GBE1	rs1404296,rs3772901,rs7613499,rs9826933,rs9871474,rs7646435,rs13323931,rs9813371,rs13314900,rs2680271,rs6804453,rs62267115,rs62267150,rs78982329	0.198811,0.142572,0.105838,0.0877535,0.0773956,0.0688901,0.0683173,0.0640122,0.0619628,0.0318002,0.0206082,0.0122981,0.00853062,0.00769428	0.956484	1,1,1,1,1,1,1,1,1,1,1,1,1,1	|GTeX_Finemapped=1,|GTeX_Finemapped=1|ABC=1,|GTeX_Finemapped=1,|GTeX_Finemapped=1,|ABC=1,|GTeX_Finemapped=1,|GTeX_Finemapped=1,|GTeX_Finemapped=1,|GTeX_Finemapped=1,|EpiMap=1,|EpiMap=1|ABC=1,|EpiMap=1,|ABC=1,|Exon=1|ABC=1			0	1	0.249224	0.399933	0.0280759	0.00904791	0.00654677	TRUE	FALSE	FALSE	FALSE	FALSE	FALSE	FALSE	TRUE	FALSE
Height_Mean_INT	qt	Vitals	Vitals	height (mean, inv-normal transformed)	3_81707511-81985189	EUR,AFR,EAS	2	2	0.997847	rs73134802	0.903764	81959714	C,C,C	T,T,T	0.97018,0.7315,0.6607	-0.0262356,0.0170205,-0.0147969	0.00638213,0.00462498,0.0186915	4.40417,3.63243,0.367976	-4.1107905981232,3.68012402215793,-0.791637910280074	GBE1	rs73134802,rs73138783	0.903764,0.095868	0.999632	1,1	|ABC=1,|ABC=1			0	0.998895	0.925992	0.394737	0.0280759	0.00904791	0.00654677	TRUE	TRUE	FALSE	TRUE	FALSE	FALSE	FALSE	TRUE	TRUE
Height_Mean_INT	qt	Vitals	Vitals	height (mean, inv-normal transformed)	3_88061341-88196211	EUR,AFR,EAS	1	1	1	rs9861443	1	88196211	C,A,C	A,C,A	0.7147,0.8828,0.7946	0.0336325,-0.0170124,0.02595	0.00240399,0.00637228,0.021906	43.7478,2.11971,0.626768	13.990282821476,-2.66975085840547,1.18460695699808	CGGBP1	rs9861443	1	1	1	|GTeX_Finemapped=1|EpiMap=1			0	1	0.900613	0.468736	0.0248458	0.00590636	0.00882522	TRUE	TRUE	FALSE	TRUE	FALSE	FALSE	FALSE	TRUE	TRUE
Height_Mean_INT	qt	Vitals	Vitals	height (mean, inv-normal transformed)	3_88061341-88196211	EUR,AFR,EAS	2	1	1	rs61730543	0.999998	88189945	T,NA,NA	A,NA,NA	0.96322,NA,NA	0.0559561,NA,NA	0.00576736,NA,NA	21.5301,NA,NA	9.70220343450036,NA,NA	ZNF654	rs61730543	0.999998	0.999998	1	|Exon=1			0	0.999998	0.5	0.5	0.0248458	0.00590636	0.00882522	TRUE	FALSE	FALSE	FALSE	FALSE	FALSE	FALSE	TRUE	FALSE
Height_Mean_INT	qt	Vitals	Vitals	height (mean, inv-normal transformed)	3_88061341-88196211	EUR,AFR,EAS	3	1	1	rs148060336	0.99446	88093108	C,NA,NA	T,NA,NA	0.994036,NA,NA	0.0840228,NA,NA	0.0140986,NA,NA	8.59728,NA,NA	5.95965556863802,NA,NA	CGGBP1	rs148060336	0.99446	0.99446	1	|ABC=1			0	0.99178	0.499426	0.498877	0.0248458	0.00590636	0.00882522	TRUE	FALSE	FALSE	FALSE	FALSE	FALSE	FALSE	TRUE	FALSE
Height_Mean_INT	qt	Vitals	Vitals	height (mean, inv-normal transformed)	3_99205801-99268774	EUR,AFR,EAS	1	4	0.994973	rs16841326	0.33498	99256035	G,T,G	T,G,T	0.7306,0.7625,0.5139	-0.0438136,0.013856,-0.0275748	0.00244685,0.00481657,0.0177067	70.9763,2.39598,0.923009	-17.9061242005027,2.8767359344928,-1.5573088153072	COL8A1	rs16841326,rs13077795,rs1513307,rs13062862	0.33498,0.302326,0.255856,0.0934255	0.986587	1,1,1,1	|EpiMap=1,|EpiMap=1,|ABC=1,|ABC=1			0	1	0.966549	0.544579	0.0479735	0.00267633	0.000473572	TRUE	TRUE	FALSE	TRUE	FALSE	FALSE	FALSE	TRUE	TRUE
Height_Mean_INT	qt	Vitals	Vitals	height (mean, inv-normal transformed)	3_99205801-99268774	EUR,AFR,EAS	2	1	1	rs116790940	0.984675	99266164	A,NA,NA	C,NA,NA	0.991054,NA,NA	-0.0820628,NA,NA	0.0115288,NA,NA	11.9608,NA,NA	-7.11806953021997,NA,NA	COL8A1	rs116790940	0.984675	0.984675	1	|EpiMap=1			0	0.961894	0.516413	0.494444	0.0479735	0.00267633	0.000473572	TRUE	FALSE	FALSE	FALSE	FALSE	FALSE	FALSE	TRUE	FALSE
Height_Mean_INT	qt	Vitals	Vitals	height (mean, inv-normal transformed)	3_9975386-10188835	EUR,AFR,EAS	1	1	1	rs2270894	1	9975386	C,C,G	G,G,C	0.7843,0.9584,0.6627	0.0704591,0.0453236,-0.00747275	0.00263925,0.0102653,0.0187185	156.289,4.99612,0.161319	26.6966373022639,4.41522410450742,-0.39921735181772	CRELD1	rs2270894	1	1	1	|Promoter=1|GTeX_Finemapped=1|ABC=1			0	1	0.999299	0.354979	0.0749254	0.0511123	0.00606983	TRUE	TRUE	FALSE	TRUE	FALSE	FALSE	FALSE	TRUE	TRUE
Height_Mean_INT	qt	Vitals	Vitals	height (mean, inv-normal transformed)	3_9975386-10188835	EUR,AFR,EAS	2	1	1	rs34661876	0.999999	10188363	A,NA,NA	G,NA,NA	0.98509,NA,NA	-0.0797233,NA,NA	0.00895714,NA,NA	18.2551,NA,NA	-8.90053074977057,NA,NA	VHL	rs34661876	0.999999	0.999999	1	|GTeX_Finemapped=1			0	1	0.5	0.5	0.0749254	0.0511123	0.00606983	TRUE	FALSE	FALSE	FALSE	FALSE	FALSE	FALSE	TRUE	FALSE
Height_Mean_INT	qt	Vitals	Vitals	height (mean, inv-normal transformed)	3_9975386-10188835	EUR,AFR,EAS	3	1	1	rs17537486	1	10157232	A,NA,NA	G,NA,NA	0.97416,NA,NA	0.0684411,NA,NA	0.00684202,NA,NA	22.8304,NA,NA	10.0030546534503,NA,NA	BRK1	rs17537486	1	1	0.802	|Promoter=1|ABC=1			0	1	0.5	0.5	0.0749254	0.0511123	0.00606983	TRUE	FALSE	FALSE	FALSE	FALSE	FALSE	FALSE	TRUE	FALSE
Height_Mean_INT	qt	Vitals	Vitals	height (mean, inv-normal transformed)	4_100452712-100657673	EUR,AFR,EAS	1	4	0.934412	rs6858700	0.459303	100576651	G,G,G	A,A,A	0.834,0.8941,0.5625	-0.0352361,-0.0227807,-0.0194738	0.00291749,0.00666114,0.0178397	32.8577,3.20319,0.560652	-12.0775392546333,-3.41994013036807,-1.09159907397546	TRMT10A	rs6858700,rs17029277,rs12643429,rs10516446	0.459303,0.449106,0.0296893,0.0254463	0.963545	0.5,0.5,1,1	|ABC=0.500,|ABC=0.500,|GTeX_Finemapped=1,|GTeX_Finemapped=1			0	1	0.9665	0.419423	0.0786755	0.0553167	0.0191464	TRUE	TRUE	FALSE	TRUE	FALSE	FALSE	FALSE	TRUE	TRUE
Height_Mean_INT	qt	Vitals	Vitals	height (mean, inv-normal transformed)	4_100452712-100657673	EUR,AFR,EAS	2	8	0.994363	rs79837054	0.187981	100546600	T,T,NA	C,C,NA	0.92147,0.92814,NA	0.0293893,0.00459416,NA	0.00403541,0.00793669,NA	12.4857,0.249731,NA	7.28173841071911,0.598827846062687,NA	MTTP	rs6832119,rs6832927,rs74542928,rs2035815,rs17533020,rs112108820	0.187655,0.187655,0.187655,0.00613959,0.00527014,0.00507115	0.579446	1,0.981,1,0.952,0.952,1	|Exon=1,|Exon=1,|Exon=1,|GTeX_Finemapped=1|EpiMap=1|ABC=0.500,|GTeX_Finemapped=1|EpiMap=1|ABC=0.500,|GTeX_Finemapped=1	rs7693865,rs79837054	0.183642,0.187981	0.371623	1	0.227002	0.5	0.0786755	0.0553167	0.0191464	TRUE	FALSE	FALSE	FALSE	FALSE	FALSE	FALSE	TRUE	FALSE
Height_Mean_INT	qt	Vitals	Vitals	height (mean, inv-normal transformed)	4_100452712-100657673	EUR,AFR,EAS	3	1	1	rs116298720	0.982807	100452787	C,NA,NA	T,NA,NA	0.97614,NA,NA	0.0370941,NA,NA	0.00711303,NA,NA	6.73548,NA,NA	5.21495059067655,NA,NA	MTTP	rs116298720	0.982807	0.982807	1	|GTeX_Finemapped=1			0	0.957169	0.493154	0.497105	0.0786755	0.0553167	0.0191464	TRUE	FALSE	FALSE	FALSE	FALSE	FALSE	FALSE	TRUE	FALSE
Height_Mean_INT	qt	Vitals	Vitals	height (mean, inv-normal transformed)	4_1006200-1014172	EUR,AFR,EAS	1	1	1	rs34627176	0.999919	1006200	G,G,G	A,A,A	0.7883,0.8631,0.94246	0.0359805,0.0449115,0.00696597	0.00265729,0.0059629,0.0380034	41.0435,13.3007,0.0682556	13.5402985748639,7.53182176457764,0.183298599598983	FGFRL1	rs34627176	0.999919	0.999919	1	|Exon=1|GTeX_Finemapped=1			0	0.965549	1	0.368338	0.0878966	0.0385738	0.00779081	TRUE	TRUE	FALSE	TRUE	FALSE	FALSE	FALSE	TRUE	TRUE
Height_Mean_INT	qt	Vitals	Vitals	height (mean, inv-normal transformed)	4_1006200-1014172	EUR,AFR,EAS	2	1	1	rs111632154	1	1012300	T,NA,NA	C,NA,NA	0.95427,NA,NA	0.0771966,NA,NA	0.00519649,NA,NA	49.1936,NA,NA	14.8555274810497,NA,NA	CRIPAK	rs111632154	1	1	1	|GTeX_Finemapped=1			0	1	0.5	0.5	0.0878966	0.0385738	0.00779081	TRUE	FALSE	FALSE	FALSE	FALSE	FALSE	FALSE	TRUE	FALSE
Height_Mean_INT	qt	Vitals	Vitals	height (mean, inv-normal transformed)	4_1006200-1014172	EUR,AFR,EAS	3	1	1	rs73219733	1	1013634	C,C,C	T,T,T	0.8817,0.992436,0.9504	0.0334475,0.0842026,-0.0074337	0.00336119,0.0236572,0.040761	22.6031,3.42962,0.0678866	9.95108875130534,3.55928005004819,-0.182372856406859	SPON2	rs73219733	1	1	1	|ABC=1			0	1	0.445059	0.365477	0.0878966	0.0385738	0.00779081	TRUE	FALSE	FALSE	FALSE	FALSE	FALSE	FALSE	TRUE	FALSE
Height_Mean_INT	qt	Vitals	Vitals	height (mean, inv-normal transformed)	4_101275912-101338217	EUR,AFR,EAS	1	4	0.995051	rs3087542	0.71263	101318265	C,C,T	T,T,C	0.8956,0.8245,0.7867	0.0183732,0.0192082,0.00128185	0.00355008,0.00538835,0.0216042	6.64321,3.43869,0.0210499	5.17543266630611,3.56476472389507,0.0593333703631701	EMCN	rs3087542,rs3733434	0.71263,0.107943	0.820573	1,1	|Exon=1,|Exon=1	rs4699799,rs4699801	0.115199,0.064227	0.179426	1	0.985691	0.291141	0.0548647	0.0007395	0.00645281	TRUE	TRUE	FALSE	TRUE	FALSE	FALSE	FALSE	TRUE	TRUE
Height_Mean_INT	qt	Vitals	Vitals	height (mean, inv-normal transformed)	4_101275912-101338217	EUR,AFR,EAS	2	4	1	rs1025508	0.454425	101318852	C,C,C	G,G,G	0.90159,0.9289,0.94147	0.0203688,-0.00339597,-0.0505325	0.00364436,0.00797573,0.0377004	7.64168,0.173755,0.744425	5.58912950422022,-0.425787984297362,-1.34037039394807	EMCN	rs1025508,rs1368524,rs13111183	0.454425,0.314662,0.136507	0.905594	1,1,1	|Exon=1,|Exon=1,|Exon=1	rs4699800	0.0934883	0.0934883	1	0.212168	0.488664	0.0548647	0.0007395	0.00645281	TRUE	FALSE	FALSE	FALSE	FALSE	FALSE	FALSE	TRUE	FALSE
Height_Mean_INT	qt	Vitals	Vitals	height (mean, inv-normal transformed)	4_10463111-10510881	EUR,AFR,EAS	1	1	1	rs11737601	0.965942	10488568	A,A,A	G,G,G	0.7087,0.92284,0.7728	-0.0237343,-0.000395234,-0.0266013	0.00238916,0.00768122,0.0211203	22.5293,0.018198,0.682257	-9.93416096033753,-0.0514545866411846,-1.25951335918524	CLNK	rs11737601	0.965942	0.965942	1	|Exon=1			0	1	0.276501	0.529014	0.0389352	0.0169549	0.00169596	TRUE	FALSE	FALSE	FALSE	FALSE	FALSE	FALSE	TRUE	FALSE
Height_Mean_INT	qt	Vitals	Vitals	height (mean, inv-normal transformed)	4_10463111-10510881	EUR,AFR,EAS	2	1	1	rs9790536	0.999964	10464349	A,A,A	T,T,T	0.7465,0.6104,0.6012	0.0208131,0.00838051,0.0160912	0.00249541,0.00420313,0.0180739	16.1311,1.33568,0.427938	8.34055325577761,1.99387361323585,0.890300377892984	ZNF518B	rs9790536	0.999964	0.999964	1	|GTeX_Finemapped=1|ABC=1			0	1	0.924432	0.367667	0.0389352	0.0169549	0.00169596	TRUE	TRUE	FALSE	TRUE	FALSE	FALSE	FALSE	TRUE	TRUE
Height_Mean_INT	qt	Vitals	Vitals	height (mean, inv-normal transformed)	4_106071064-106106709	EUR,AFR,EAS	1	1	1	rs12643257	0.974672	106076749	A,A,G	G,G,A	0.5954,0.92587,0.6349	-0.0529354,-0.00687196,-0.00354644	0.00221171,0.0078238,0.0183815	125.869,0.420492,0.0721118	-23.9341504989352,-0.87834044837547,-0.192935288197372	TET2	rs12643257	0.974672	0.974672	1	|EpiMap=1			0	1	0.479909	0.419013	0.0327753	0.00907656	0.00253763	TRUE	FALSE	FALSE	FALSE	FALSE	FALSE	FALSE	TRUE	FALSE
Height_Mean_INT	qt	Vitals	Vitals	height (mean, inv-normal transformed)	4_106071064-106106709	EUR,AFR,EAS	2	1	1	rs4699159	1	106072020	G,NA,NA	C,NA,NA	0.994036,NA,NA	0.216972,NA,NA	0.0140986,NA,NA	52.7163,NA,NA	15.389613153079,NA,NA	TET2	rs4699159	1	1	1	|ABC=1			0	1	0.5	0.5	0.0327753	0.00907656	0.00253763	TRUE	FALSE	FALSE	FALSE	FALSE	FALSE	FALSE	TRUE	FALSE
Height_Mean_INT	qt	Vitals	Vitals	height (mean, inv-normal transformed)	4_106071064-106106709	EUR,AFR,EAS	3	1	1	rs4699164	0.999993	106105875	G,G,NA	T,T,NA	0.92644,0.8071,NA	-0.0124477,-0.0242929,NA	0.00415831,0.00519469,NA	2.55934,5.53487,NA	-2.99345166666266,-4.67648695109814,NA	TET2	rs4699164	0.999993	0.999993	1	|ABC=1			0	1	0.999976	0.5	0.0327753	0.00907656	0.00253763	TRUE	TRUE	FALSE	TRUE	FALSE	FALSE	FALSE	TRUE	TRUE
Height_Mean_INT	qt	Vitals	Vitals	height (mean, inv-normal transformed)	4_106214476-106215673	EUR,AFR,EAS	1	2	1	rs2647228	0.8594	106215370	T,T,T	A,A,A	0.5924,0.5348,0.5377	0.0462636,0.0302921,0.0018612	0.00220913,0.00410936,0.0177503	96.6535,12.7728,0.0378716	20.9419997917732,7.37148850429264,0.104854565838324	PPA2	rs2647228,rs13148166	0.8594,0.1406	1	1,1	|GTeX_Finemapped=1,|GTeX_Finemapped=1			0	1	1	0.470523	0.0824411	9.44532e-05	3.99323e-05	TRUE	TRUE	FALSE	TRUE	FALSE	FALSE	FALSE	TRUE	TRUE
Height_Mean_INT	qt	Vitals	Vitals	height (mean, inv-normal transformed)	4_106214476-106215673	EUR,AFR,EAS	2	1	1	rs183515408	1	106214477	A,A,NA	T,T,NA	0.8648,0.993192,NA	-0.0495441,-0.0290138,NA	0.00317468,0.0249266,NA	54.1789,0.611833,NA	-15.6060138344652,-1.16396941420009,NA	TET2	rs183515408	1	1	1	|eQTLGen_Finemapped=1			0	1	0.127598	0.5	0.0824411	9.44532e-05	3.99323e-05	TRUE	FALSE	FALSE	FALSE	FALSE	FALSE	FALSE	TRUE	FALSE
Height_Mean_INT	qt	Vitals	Vitals	height (mean, inv-normal transformed)	4_106214476-106215673	EUR,AFR,EAS	3	1	1	rs72665951	1	106214667	C,C,C	T,T,T	0.6173,0.8986,0.95139	-0.0205758,-0.00764534,0.0214146	0.00223341,0.00679028,0.0411525	19.4977,0.584697,0.219823	-9.21272851827475,-1.12592411505858,0.52037178786222	TET2	rs72665951	1	1	1	|EpiMap=1|Cicero=1			0	1	0.305036	0.477386	0.0824411	9.44532e-05	3.99323e-05	TRUE	FALSE	FALSE	FALSE	FALSE	FALSE	FALSE	TRUE	FALSE
Height_Mean_INT	qt	Vitals	Vitals	height (mean, inv-normal transformed)	4_109373745-109473713	EUR,AFR,EAS	1	2	1	rs62316359	0.812945	109434055	C,C,C	T,T,T	0.6978,0.7859,0.96131	-0.0565849,-0.0156207,-0.0473165	0.00236392,0.00499687,0.0458889	125.898,2.75167,0.519291	-23.9368929574605,-3.12609693668236,-1.03110991982811	CYP2U1	rs62316359	0.812945	0.812945	1	|EpiMap=1	rs17511001	0.187055	0.187055	1	0.644544	0.428918	0.0183995	0.00776584	0.000429876	TRUE	FALSE	FALSE	FALSE	FALSE	FALSE	FALSE	TRUE	FALSE
Height_Mean_INT	qt	Vitals	Vitals	height (mean, inv-normal transformed)	4_109373745-109473713	EUR,AFR,EAS	2	1	1	rs17583662	1	109461985	A,A,A	G,G,G	0.6173,0.8495,0.91766	-0.0517574,-0.0159653,-0.0296314	0.00223341,0.00573244,0.0321953	118.081,2.27152,0.446868	-23.1741596930255,-2.7850793030542,-0.920364152531581	RPL34-AS1	rs17583662	1	1	0.972	|Exon=1			0	1	0.405791	0.407448	0.0183995	0.00776584	0.000429876	TRUE	FALSE	FALSE	FALSE	FALSE	FALSE	FALSE	TRUE	FALSE
Height_Mean_INT	qt	Vitals	Vitals	height (mean, inv-normal transformed)	4_111720819-111733700	EUR,AFR,EAS	1	1	1	rs2129979	1	111720997	T,G,G	G,T,T	0.6938,0.5749,0.6448	0.0117148,0.000178682,-0.0229293	0.00235519,0.00414618,0.0184922	6.18329,0.0151914,0.667566	4.97403606503085,0.0430955723099335,-1.23994440899406	ENPEP	rs2129979	1	1	1	|EpiMap=1			0	0.215671	0.499768	0.395135	1	1	1	FALSE	FALSE	FALSE	FALSE	FALSE	FALSE	FALSE	FALSE	FALSE
Height_Mean_INT	qt	Vitals	Vitals	height (mean, inv-normal transformed)	4_113032405-113532405	EUR,AFR,EAS	1	1	1	rs144560914	0.99924	113115992	G,NA,NA	A,NA,NA	0.98211,NA,NA	-0.0438424,NA,NA	0.00818956,NA,NA	7.06403,NA,NA	-5.35345000219792,NA,NA	C4orf32	rs144560914	0.99924	0.99924	1	|Exon=1			0	0.999998	0.499929	0.499744	0.136119	0.0515166	0.010164	FALSE	FALSE	FALSE	FALSE	FALSE	FALSE	FALSE	FALSE	FALSE
Height_Mean_INT	qt	Vitals	Vitals	height (mean, inv-normal transformed)	4_113032405-113532405	EUR,AFR,EAS	2	1	1	rs112038337	1	113363733	C,C,NA	T,T,NA	0.93042,0.98714,NA	0.0226894,0.0131119,NA	0.00426643,0.018192,NA	6.97949,0.326921,NA	5.31812311464151,0.720750879507476,NA	ALPK1	rs112038337	1	1	1	|Exon=1			0	1	0.269532	0.5	0.136119	0.0515166	0.010164	FALSE	FALSE	FALSE	FALSE	FALSE	FALSE	FALSE	FALSE	FALSE
Height_Mean_INT	qt	Vitals	Vitals	height (mean, inv-normal transformed)	4_114877578-114893496	EUR,AFR,EAS	1	2	0.984724	rs17621017	0.894537	114879781	C,C,C	G,G,G	0.7594,0.93495,0.7024	0.0351367,-0.00311772,0.0306524	0.00253959,0.00831135,0.0193566	42.8086,0.150228,0.945792	13.8355797589375,-0.375115955891642,1.58356322907949	ARSJ	rs17621017,rs4612001	0.894537,0.105463	1	1,1	|EpiMap=1,|ABC=1			0	1	0.354228	0.600835	0.04173	0.000608819	0.000332018	TRUE	FALSE	FALSE	FALSE	FALSE	FALSE	FALSE	TRUE	FALSE
Height_Mean_INT	qt	Vitals	Vitals	height (mean, inv-normal transformed)	4_114877578-114893496	EUR,AFR,EAS	2	2	0.992848	rs2374219	0.586219	114885155	T,T,C	C,C,T	0.663,0.6944,0.5069	-0.0267305,-0.00760916,0.0112017	0.00229654,0.00444947,0.0177015	30.5856,1.05927,0.278306	-11.6394663276059,-1.71012727358539,0.632810778747564	CAMK2D	rs2374219	0.586219	0.586219	1	|EpiMap=1	rs11941355	0.413781	0.413781	1	0.692626	0.350385	0.04173	0.000608819	0.000332018	TRUE	FALSE	FALSE	FALSE	FALSE	FALSE	FALSE	TRUE	FALSE
Height_Mean_INT	qt	Vitals	Vitals	height (mean, inv-normal transformed)	4_116204307-116527931	EUR,AFR,EAS	1	4	1	rs4834466	0.36312	116263585	G,C,G	C,G,C	0.5974,0.5832,0.6915	-0.0101304,-0.00061403,0.010465	0.00221348,0.00415735,0.0191609	5.32568,0.0542451,0.23288	-4.57668467752137,-0.147697451501557,0.546164324222766	NDST4	rs4834466,rs6533852,rs4464590,rs6813599	0.36312,0.311368,0.27071,0.0547326	0.999931	1,1,1,1	|GTeX_Finemapped=1,|GTeX_Finemapped=1,|GTeX_Finemapped=1,|GTeX_Finemapped=1			0	0.999839	0.400773	0.459703	0.0344066	0.00166195	6.4741e-09	TRUE	FALSE	FALSE	FALSE	FALSE	FALSE	FALSE	TRUE	FALSE
Height_Mean_INT	qt	Vitals	Vitals	height (mean, inv-normal transformed)	4_120158400-120588553	EUR,AFR,EAS	1	3	0.834139	rs75475204	0.78304	120442748	G,G,NA	A,A,NA	0.97515,0.91604,NA	0.11143,0.00836643,NA	0.00697344,0.00739088,NA	56.7489,0.588991,NA	15.9792010829662,1.13199375446496,NA	FABP2	rs75475204	0.78304	0.78304	0.655	|EpiMap=1	rs2389889,rs74878216	0.0537358,0.128889	0.182625	1	0.149743	0.5	0.0649334	0.0323632	0.00528	TRUE	FALSE	FALSE	FALSE	FALSE	FALSE	FALSE	TRUE	FALSE
Height_Mean_INT	qt	Vitals	Vitals	height (mean, inv-normal transformed)	4_120158400-120588553	EUR,AFR,EAS	2	3	0.993174	rs12512646	0.782521	120585733	G,G,A	A,A,G	0.6918,0.646,0.5357	0.0311045,0.0202109,-0.0173997	0.00235093,0.00428619,0.0177451	39.2341,5.61746,0.485689	13.2307214591672,4.71535326245453,-0.980535471764036	PDE5A	rs12512646,rs4833624,rs12499377	0.782521,0.110243,0.107223	0.999987	1,1,1	|GTeX_Finemapped=1|ABC=1,|ABC=1,|EpiMap=1			0	1	0.999986	0.363429	0.0649334	0.0323632	0.00528	TRUE	TRUE	FALSE	TRUE	FALSE	FALSE	FALSE	TRUE	TRUE
Height_Mean_INT	qt	Vitals	Vitals	height (mean, inv-normal transformed)	4_120158400-120588553	EUR,AFR,EAS	3	2	1	rs148277336	0.499992	120388610	C,NA,NA	T,NA,NA	0.994036,NA,NA	0.0636213,NA,NA	0.0140986,NA,NA	5.19356,NA,NA	4.51259699544636,NA,NA	MAD2L1	rs139710221,rs148277336	0.499992,0.499992	0.999984	1,1	|GTeX_Finemapped=1,|GTeX_Finemapped=1			0	0.999991	0.5	0.499999	0.0649334	0.0323632	0.00528	TRUE	FALSE	FALSE	FALSE	FALSE	FALSE	FALSE	TRUE	FALSE
Height_Mean_INT	qt	Vitals	Vitals	height (mean, inv-normal transformed)	4_120591368-120665371	EUR,AFR,EAS	1	2	0.992071	rs62321169	0.879502	120591368	T,C,C	C,T,T	0.664,0.5439,0.6806	0.0277824,-0.0216836,-0.0149536	0.00229822,0.00411529,0.0189813	32.9162,6.86286,0.365716	12.0886599194159,-5.26903328805503,-0.78780694683715	PDE5A	rs62321169,rs6821717	0.879502,0.108486	0.987988	1,1	|GTeX_Finemapped=1,|GTeX_Finemapped=1			0	1	0.997604	0.403111	0.0727843	0.0286682	0.0152123	TRUE	TRUE	FALSE	TRUE	FALSE	FALSE	FALSE	TRUE	TRUE
Height_Mean_INT	qt	Vitals	Vitals	height (mean, inv-normal transformed)	4_120591368-120665371	EUR,AFR,EAS	2	2	1	rs9968281	0.767323	120649589	T,T,T	A,A,A	0.95527,0.8132,0.98115	0.0602842,0.0274678,0.0895658	0.0052515,0.00525899,0.0650752	29.7763,6.75441,0.772846	11.4794249262116,5.22301810803976,1.3763430615657	PDE5A	rs9968281,rs56291824	0.767323,0.212338	0.979661	1,1	|EpiMap=1,|EpiMap=1			0	1	1	0.485526	0.0727843	0.0286682	0.0152123	TRUE	TRUE	FALSE	TRUE	FALSE	FALSE	FALSE	TRUE	TRUE
Height_Mean_INT	qt	Vitals	Vitals	height (mean, inv-normal transformed)	4_120591368-120665371	EUR,AFR,EAS	3	4	0.92466	rs150948724	0.901554	120593437	C,NA,C	T,NA,T	0.98807,NA,0.95437	-0.0471721,NA,-0.0435306	0.00999843,NA,0.0424087	5.623,NA,0.51616	-4.71795071826277,NA,-1.02645447750108	PDE5A	rs150948724,rs72680965,rs11098535,rs17005547	0.901554,0.0246679,0.0232383,0.0223035	0.971764	1,0.655,1,1	|EpiMap=1,|EpiMap=1,|EpiMap=1,|EpiMap=1			0	1	0.447372	0.446236	0.0727843	0.0286682	0.0152123	TRUE	FALSE	FALSE	FALSE	FALSE	FALSE	FALSE	TRUE	FALSE
Height_Mean_INT	qt	Vitals	Vitals	height (mean, inv-normal transformed)	4_120591368-120665371	EUR,AFR,EAS	4	1	1	rs11731926	0.970941	120653012	A,A,A	G,G,G	0.95626,0.8941,0.98115	0.0598298,0.0139458,0.0675325	0.00530785,0.00666114,0.0650752	28.7435,1.44016,0.523776	11.271946268263,2.09360559904161,1.03776092889457	PDE5A	rs11731926	0.970941	0.970941	1	|EpiMap=1			0	1	0.970679	0.340941	0.0727843	0.0286682	0.0152123	TRUE	TRUE	FALSE	TRUE	FALSE	FALSE	FALSE	TRUE	TRUE
Height_Mean_INT	qt	Vitals	Vitals	height (mean, inv-normal transformed)	4_122663430-122797263	EUR,AFR,EAS	1	7	0.997834	rs3217753	0.267474	122746325	A,A,A	G,G,G	0.663,0.8896,0.7966	-0.0351488,-0.0250066,-0.0282912	0.00229654,0.00654045,0.0219858	52.1505,3.88063,0.702968	-15.3051111672342,-3.82337606739597,-1.28679420353137	BBS7	rs3217753,rs7686200,rs56159666,rs11731917	0.267474,0.162353,0.0364134,0.0312667	0.497507	0.972,1,1,1	|Exon=1,|EpiMap=1,|Promoter=1|ABC=1,|Promoter=1	rs2063165,rs3217780,rs769238	0.173466,0.0938775,0.200484	0.467828	1	0.993169	0.437954	0.103293	0.046535	0.00668954	FALSE	TRUE	FALSE	FALSE	FALSE	FALSE	FALSE	TRUE	FALSE
Height_Mean_INT	qt	Vitals	Vitals	height (mean, inv-normal transformed)	4_122663430-122797263	EUR,AFR,EAS	2	1	1	rs769242	1	122742217	C,C,C	T,T,T	0.9493,0.993192,0.9494	0.0550742,-0.00157041,0.0785992	0.00494812,0.0249266,0.0403774	28.0491,0.0223836,1.28751	11.1303282862986,-0.063001372028275,1.94661369974293	CCNA2	rs769242	1	1	1	|Exon=1			0	1	0.196139	0.647138	0.103293	0.046535	0.00668954	FALSE	FALSE	FALSE	FALSE	FALSE	FALSE	FALSE	FALSE	FALSE
Height_Mean_INT	qt	Vitals	Vitals	height (mean, inv-normal transformed)	4_12897735-12976777	EUR,AFR,EAS	1	2	1	rs115759606	0.944951	12935727	C,NA,NA	T,NA,NA	0.95924,NA,NA	-0.0699302,NA,NA	0.00548991,NA,NA	36.4391,NA,NA	-12.7379501667605,NA,NA	NKX3-2	rs115759606,rs77830758	0.944951,0.0550494	1	1,1	|ABC=1,|ABC=1			0	1	0.5	0.5	0.00367786	0.000901865	0.000885579	TRUE	FALSE	FALSE	FALSE	FALSE	FALSE	FALSE	TRUE	FALSE
Height_Mean_INT	qt	Vitals	Vitals	height (mean, inv-normal transformed)	4_12897735-12976777	EUR,AFR,EAS	2	3	0.988502	rs6811193	0.53239	12935474	A,A,NA	G,G,NA	0.90755,0.92209,NA	-0.0428802,-0.0171793,NA	0.00374763,0.00764727,NA	29.5883,1.60775,NA	-11.44195131323,-2.24646180924696,NA	NKX3-2	rs6811193,rs56180057,rs62293576	0.53239,0.330181,0.137429	1	1,1,1	|ABC=1,|ABC=1,|ABC=1			0	1	0.506676	0.5	0.00367786	0.000901865	0.000885579	TRUE	FALSE	FALSE	FALSE	FALSE	FALSE	FALSE	TRUE	FALSE
Height_Mean_INT	qt	Vitals	Vitals	height (mean, inv-normal transformed)	4_12897735-12976777	EUR,AFR,EAS	3	3	0.990029	rs62293604	0.536114	12930147	A,A,A	G,G,G	0.7475,0.95613,0.5645	-0.0312087,0.000776433,-0.0365341	0.00249867,0.010008,0.0178489	35.073,0.0277225,1.3907	-12.4901247463651,0.0775812350119904,-2.04685442800397	NKX3-2	rs62293604,rs16887865,rs224001	0.536114,0.390245,0.0736406	1	1,1,1	|ABC=1,|ABC=1,|ABC=1			0	1	0.280042	0.704077	0.00367786	0.000901865	0.000885579	TRUE	FALSE	FALSE	FALSE	FALSE	FALSE	FALSE	TRUE	FALSE
Height_Mean_INT	qt	Vitals	Vitals	height (mean, inv-normal transformed)	4_12897735-12976777	EUR,AFR,EAS	4	2	0.985084	rs13140314	0.853309	12927948	A,NA,NA	G,NA,NA	0.9662,NA,NA	-0.0485581,NA,NA	0.00600695,NA,NA	15.2016,NA,NA	-8.08365310182372,NA,NA	NKX3-2	rs13140314,rs34426112	0.853309,0.146691	1	1,1	|ABC=1,|ABC=1			0	1	0.5	0.5	0.00367786	0.000901865	0.000885579	TRUE	FALSE	FALSE	FALSE	FALSE	FALSE	FALSE	TRUE	FALSE
Height_Mean_INT	qt	Vitals	Vitals	height (mean, inv-normal transformed)	4_12897735-12976777	EUR,AFR,EAS	5	1	1	rs78229354	1	12953630	C,C,C	T,T,T	0.8787,0.97428,0.93056	0.0349427,0.0218807,0.00982666	0.00332503,0.0129483,0.0348146	25.105,1.04069,0.109162	10.5089878888311,1.68985117737464,0.282256869244512	LINC01096	rs78229354	1	1	1	|GTeX_Finemapped=1			0	1	0.620034	0.326183	0.00367786	0.000901865	0.000885579	TRUE	FALSE	FALSE	FALSE	FALSE	FALSE	FALSE	TRUE	FALSE
Height_Mean_INT	qt	Vitals	Vitals	height (mean, inv-normal transformed)	4_12897735-12976777	EUR,AFR,EAS	6	2	1	rs223963	0.622155	12930192	C,C,C	T,T,T	0.95427,0.97731,0.8978	0.0324862,0.0185096,0.00533921	0.00519649,0.0137644,0.0292162	9.3911,0.747861,0.0680363	6.25156596086974,1.34474441312371,0.182748269795524	NKX3-2	rs223963,rs223958	0.622155,0.375054	0.997209	1,1	|ABC=1,|ABC=1			0	0.982001	0.537732	0.356011	0.00367786	0.000901865	0.000885579	TRUE	FALSE	FALSE	FALSE	FALSE	FALSE	FALSE	TRUE	FALSE
Height_Mean_INT	qt	Vitals	Vitals	height (mean, inv-normal transformed)	4_132435663-132799133	EUR,AFR,EAS	1	1	1	rs72673630	0.994819	132531812	A,A,NA	G,G,NA	0.90258,0.993949,NA	-0.0193343,-0.0986678,NA	0.00366083,0.0264298,NA	6.8921,3.7234,NA	-5.28139793434822,-3.73320267274062,NA	PCDH10	rs72673630	0.994819	0.994819	1	|ABC=1			0	0.936042	0.874717	0.496013	0.00365467	6.4741e-09	0.0209267	TRUE	TRUE	FALSE	TRUE	FALSE	FALSE	FALSE	TRUE	TRUE
Height_Mean_INT	qt	Vitals	Vitals	height (mean, inv-normal transformed)	4_132435663-132799133	EUR,AFR,EAS	2	1	1	rs62315404	0.992333	132664218	G,G,G	C,C,C	0.829,0.97428,0.8562	-0.0157026,-0.0431875,-0.0029352	0.00288317,0.0129483,0.0252215	7.28878,3.06965,0.0422232	-5.44629695786235,-3.3353799340454,-0.116376900660151	PCDH10	rs62315404	0.992333	0.992333	1	|ABC=1			0	0.97769	0.698616	0.340583	0.00365467	6.4741e-09	0.0209267	TRUE	FALSE	FALSE	FALSE	FALSE	FALSE	FALSE	TRUE	FALSE
Height_Mean_INT	qt	Vitals	Vitals	height (mean, inv-normal transformed)	4_135020910-135423242	EUR,AFR,EAS	1	4	1	rs903491	0.384701	135047788	T,T,NA	C,C,NA	0.5944,0.91982,NA	-0.0173964,-0.0264354,NA	0.00221084,0.00754754,NA	14.4456,3.3364,NA	-7.86868339635614,-3.50251870145769,NA	PABPC4L	rs903491,rs2901329,rs34097818,rs2421229	0.384701,0.30639,0.175648,0.112492	0.979231	1,1,1,1	|ABC=1,|ABC=1,|Exon=1,|EpiMap=1|ABC=1			0	1	0.976618	0.499985	0.0225411	0.00237633	0.00597624	TRUE	TRUE	FALSE	TRUE	FALSE	FALSE	FALSE	TRUE	TRUE
Height_Mean_INT	qt	Vitals	Vitals	height (mean, inv-normal transformed)	4_135020910-135423242	EUR,AFR,EAS	2	1	1	rs116807401	0.999958	135121721	T,NA,NA	C,NA,NA	0.9841,NA,NA	-0.0567059,NA,NA	0.00867816,NA,NA	10.1945,NA,NA	-6.53432294403422,NA,NA	PABPC4L	rs116807401	0.999958	0.999958	1	|Exon=1|EpiMap=1|ABC=1			0	0.999826	0.499954	0.499996	0.0225411	0.00237633	0.00597624	TRUE	FALSE	FALSE	FALSE	FALSE	FALSE	FALSE	TRUE	FALSE
Height_Mean_INT	qt	Vitals	Vitals	height (mean, inv-normal transformed)	4_138881933-139117012	EUR,AFR,EAS	1	1	1	rs62322939	0.999992	139010225	C,NA,C	T,NA,T	0.834,NA,0.97123	-0.0307838,NA,0.0698436	0.00291749,NA,0.0529429	25.301,NA,0.72794	-10.5514671858344,NA,1.31922505189553	SLC7A11-AS1	rs62322939	0.999992	0.999992	1	|Exon=1			0	1	0.5	0.500945	0.0715484	0.0664446	0.0241063	TRUE	FALSE	FALSE	FALSE	FALSE	FALSE	FALSE	TRUE	FALSE
Height_Mean_INT	qt	Vitals	Vitals	height (mean, inv-normal transformed)	4_138881933-139117012	EUR,AFR,EAS	2	2	1	rs35551178	0.656595	139097917	G,G,T	T,T,G	0.501,0.6815,0.6111	0.0229574,-0.00451692,0.00967509	0.00217108,0.00439949,0.0181536	25.4059,0.51632,0.226167	10.5741842769497,-1.02669173017782,0.532957099418297	SLC7A11-AS1	rs35551178,rs11728401	0.656595,0.303367	0.959962	1,1	|Exon=1,|Exon=1			0	1	0.341337	0.386244	0.0715484	0.0664446	0.0241063	TRUE	FALSE	FALSE	FALSE	FALSE	FALSE	FALSE	TRUE	FALSE
Height_Mean_INT	qt	Vitals	Vitals	height (mean, inv-normal transformed)	4_139939653-140117997	EUR,AFR,EAS	1	2	0.981152	rs72724727	0.893638	140027162	A,A,A	G,G,G	0.7883,0.8502,0.7887	-0.0349757,-0.0286119,-0.0103962	0.00265729,0.00574345,0.0216787	38.8389,6.20036,0.199598	-13.1621689766642,-4.98165736621717,-0.479558276095891	ELF2	rs72724727,rs78274145	0.893638,0.0742245	0.967862	1,1	|eQTLGen_Finemapped=1,|GTeX_Finemapped=1|eQTLGen_Finemapped=1			0	1	0.99822	0.372493	0.113499	0.0138036	0.0143784	FALSE	TRUE	FALSE	FALSE	FALSE	FALSE	FALSE	TRUE	FALSE
Height_Mean_INT	qt	Vitals	Vitals	height (mean, inv-normal transformed)	4_139939653-140117997	EUR,AFR,EAS	2	2	0.994724	rs1471928	0.648593	140099768	C,C,C	T,T,T	0.7396,0.7617,0.95139	0.0293694,0.00658395,-0.0148032	0.00247359,0.004811,0.0411525	31.7876,0.766625,0.143235	11.8731883618546,1.36852005819996,-0.359715691634773	ELF2	rs1471928	0.648593	0.648593	1	|ABC=1	rs13134328	0.350971	0.350971	1	0.165751	0.368164	0.113499	0.0138036	0.0143784	FALSE	FALSE	FALSE	FALSE	FALSE	FALSE	FALSE	FALSE	FALSE
Height_Mean_INT	qt	Vitals	Vitals	height (mean, inv-normal transformed)	4_139939653-140117997	EUR,AFR,EAS	3	1	1	rs185354376	0.999086	140005578	G,NA,NA	A,NA,NA	0.97316,NA,NA	-0.0340577,NA,NA	0.0067168,NA,NA	6.40151,NA,NA	-5.07052465459743,NA,NA	ELF2	rs185354376	0.999086	0.999086	1	|Exon=1|ABC=1			0	0.998625	0.499975	0.499825	0.113499	0.0138036	0.0143784	FALSE	FALSE	FALSE	FALSE	FALSE	FALSE	FALSE	FALSE	FALSE
Height_Mean_INT	qt	Vitals	Vitals	height (mean, inv-normal transformed)	4_141009952-141025562	EUR,AFR,EAS	1	2	0.938206	rs12648900	0.915639	141009952	T,T,T	C,C,C	0.5616,0.95008,0.6379	-0.0140154,-0.0432128,0.00584349	0.00218775,0.00941179,0.018414	9.82655,5.35615,0.124368	-6.40630785053137,-4.59134766075316,0.317339524275008	MAML3	rs12648900,rs6858243	0.915639,0.0355201	0.951159	1,0.655	|GTeX_Finemapped=1|EpiMap=1,|EpiMap=1			0	0.999998	0.881692	0.345341	0.0169946	0.00172921	0.00196709	TRUE	TRUE	FALSE	TRUE	FALSE	FALSE	FALSE	TRUE	TRUE
Height_Mean_INT	qt	Vitals	Vitals	height (mean, inv-normal transformed)	4_141801478-141812645	EUR,AFR,EAS	1	4	0.987239	rs1863307	0.665958	141812645	A,G,G	G,A,A	0.5785,0.6921,0.5427	0.0150507,-0.00143721,0.0261052	0.00219834,0.00444018,0.0177647	11.1206,0.127158,0.848637	6.846393187587,-0.323682823669311,1.46949849983394	RNF150	rs1863307,rs10030238,rs7681503,rs61079774	0.665958,0.158151,0.0934274,0.0824318	0.999968	1,1,1,1	|GTeX_Finemapped=1,|GTeX_Finemapped=1,|GTeX_Finemapped=1,|GTeX_Finemapped=1			0	1	0.262114	0.546509	0.000704908	0.0326103	0.000478844	TRUE	FALSE	FALSE	FALSE	FALSE	FALSE	FALSE	TRUE	FALSE
Height_Mean_INT	qt	Vitals	Vitals	height (mean, inv-normal transformed)	4_145517578-145654497	EUR,AFR,EAS	1	1	1	rs13106087	1	145566864	C,T,C	T,C,T	0.8121,0.5522,0.6062	0.150719,-0.0329504,0.0329137	0.00277893,0.00412192,0.0181131	inf,14.8838,1.1599	54.2363427650211,-7.993944569521,1.81712130999111	HHIP-AS1	rs13106087	1	1	0.516	|Exon=1|GTeX_Finemapped=1			0	1	1	0.307865	0.113961	0.0648164	0.0022202	FALSE	TRUE	FALSE	FALSE	FALSE	FALSE	FALSE	TRUE	FALSE
Height_Mean_INT	qt	Vitals	Vitals	height (mean, inv-normal transformed)	4_145517578-145654497	EUR,AFR,EAS	2	1	1	rs6814581	0.996233	145556226	C,C,C	T,T,T	0.5934,0.8873,0.7937	-0.11384,-0.0727999,-0.0550483	0.00220998,0.00648175,0.0218706	inf,28.5443,1.9268	-51.5117783871347,-11.2315192656304,-2.5169999908553	HHIP	rs6814581	0.996233	0.996233	1	|EpiMap=1			0	1	1	0.874734	0.113961	0.0648164	0.0022202	FALSE	TRUE	TRUE	FALSE	FALSE	TRUE	FALSE	TRUE	TRUE
Height_Mean_INT	qt	Vitals	Vitals	height (mean, inv-normal transformed)	4_145517578-145654497	EUR,AFR,EAS	3	3	1	rs114674837	0.578246	145581913	A,A,NA	G,G,NA	0.96024,0.96369,NA	0.0991259,0.0352424,NA	0.00555562,0.0109574,NA	70.4803,2.88655,NA	17.8424550275217,3.2163104386077,NA	HHIP-AS1	rs114674837	0.578246	0.578246	1	|Promoter=1	rs115545400,rs78231893	0.292225,0.089599	0.381824	1	0.984542	0.5	0.113961	0.0648164	0.0022202	FALSE	TRUE	FALSE	FALSE	FALSE	FALSE	FALSE	TRUE	FALSE
Height_Mean_INT	qt	Vitals	Vitals	height (mean, inv-normal transformed)	4_145517578-145654497	EUR,AFR,EAS	4	1	1	rs75686861	1	145621328	G,NA,NA	A,NA,NA	0.92247,NA,NA	-0.0807159,NA,NA	0.00405915,NA,NA	87.26,NA,NA	-19.8849266472045,NA,NA	HHIP	rs75686861	1	1	0.828	|EpiMap=1|ABC=0.500			0	1	0.5	0.5	0.113961	0.0648164	0.0022202	FALSE	FALSE	FALSE	FALSE	FALSE	FALSE	FALSE	FALSE	FALSE
Height_Mean_INT	qt	Vitals	Vitals	height (mean, inv-normal transformed)	4_145517578-145654497	EUR,AFR,EAS	5	1	1	rs2575570	1	145548933	G,G,G	T,T,T	0.92048,0.7005,0.6111	0.104507,0.0169249,0.0332664	0.00401237,0.00447494,0.0181536	148.827,3.80831,1.17472	26.0462021199441,3.78215126906729,1.83249603384453	HHIP	rs2575570	1	1	0.655	|EpiMap=1			0	1	0.934732	0.290419	0.113961	0.0648164	0.0022202	FALSE	TRUE	FALSE	FALSE	FALSE	FALSE	FALSE	TRUE	FALSE
Height_Mean_INT	qt	Vitals	Vitals	height (mean, inv-normal transformed)	4_145517578-145654497	EUR,AFR,EAS	6	1	1	rs114633728	1	145580172	T,NA,NA	C,NA,NA	0.95626,NA,NA	-0.113561,NA,NA	0.00530785,NA,NA	100.827,NA,NA	-21.39491507861,NA,NA	HHIP	rs114633728	1	1	1	|EpiMap=1|ABC=1			0	1	0.5	0.5	0.113961	0.0648164	0.0022202	FALSE	FALSE	FALSE	FALSE	FALSE	FALSE	FALSE	FALSE	FALSE
Height_Mean_INT	qt	Vitals	Vitals	height (mean, inv-normal transformed)	4_145517578-145654497	EUR,AFR,EAS	7	1	1	rs6822018	0.984665	145623161	C,T,T	T,C,C	0.5467,0.5129,0.5496	0.0897346,-0.0249934,-0.012688	0.00218061,0.00410076,0.0177875	inf,8.96037,0.322707	41.1511457803092,-6.09482144773164,-0.71330990864371	HHIP	rs6822018	0.984665	0.984665	0.828	|EpiMap=1|ABC=0.500			0	1	0.0931303	0.524957	0.113961	0.0648164	0.0022202	FALSE	FALSE	FALSE	FALSE	FALSE	FALSE	FALSE	FALSE	FALSE
Height_Mean_INT	qt	Vitals	Vitals	height (mean, inv-normal transformed)	4_145517578-145654497	EUR,AFR,EAS	8	1	1	rs148367024	1	145569602	T,NA,T	C,NA,C	0.98708,NA,0.94544	-0.156591,NA,-0.0432656	0.00961255,NA,0.0389659	58.9363,NA,0.573732	-16.290266370526,NA,-1.11034519926397	HHIP	rs148367024	1	1	0.995	|Exon=1|ABC=0.500			0	1	0.5	0.21721	0.113961	0.0648164	0.0022202	FALSE	FALSE	FALSE	FALSE	FALSE	FALSE	FALSE	FALSE	FALSE
Height_Mean_INT	qt	Vitals	Vitals	height (mean, inv-normal transformed)	4_148975635-148987972	EUR,AFR,EAS	1	1	1	rs10027275	0.995133	148981496	C,G,C	G,C,G	0.7276,0.5825,0.8304	0.0192225,-0.0220538,0.0123176	0.00243835,0.00415636,0.0235821	14.4968,6.95063,0.220806	7.88340476141653,-5.30603701315574,0.522328376183631	ARHGAP10	rs10027275	0.995133	0.995133	0.962	|eQTLGen_Finemapped=1			0	0.999978	0.998442	0.382433	0.0036239	0.0257312	0.0404487	TRUE	TRUE	FALSE	TRUE	FALSE	FALSE	FALSE	TRUE	TRUE
Height_Mean_INT	qt	Vitals	Vitals	height (mean, inv-normal transformed)	4_148975635-148987972	EUR,AFR,EAS	2	1	1	rs2276932	0.999819	148984321	A,A,A	G,G,G	0.93042,0.993192,0.93948	0.00859321,-0.123588,-0.00748287	0.00426643,0.0249266,0.0371146	1.35661,6.14751,0.0756081	2.01414531587299,-4.95807691381897,-0.201615267307205	ARHGAP10	rs2276932	0.999819	0.999819	1	|Exon=1			0	0.289956	0.999371	0.405021	0.0036239	0.0257312	0.0404487	FALSE	TRUE	FALSE	FALSE	FALSE	FALSE	FALSE	TRUE	FALSE
Height_Mean_INT	qt	Vitals	Vitals	height (mean, inv-normal transformed)	4_148975635-148987972	EUR,AFR,EAS	3	6	0.964001	rs13110548	0.330929	148981794	A,T,A	T,A,T	0.5706,0.90696,0.8294	0.0176072,-0.03009,0.0286	0.00219305,0.00705603,0.023527	15.0062,4.69809,0.649503	8.02863591801373,-4.26443765120046,1.21562460152166	NR3C2	rs13110548,rs13138995,rs13104796	0.330929,0.125148,0.029442	0.485519	1,1,1	|ABC=1,|eQTLGen_Finemapped=1,|eQTLGen_Finemapped=1	rs12646583,rs2358182,rs7660368	0.261278,0.0356013,0.186602	0.483481	0.999947	0.752802	0.593351	0.0036239	0.0257312	0.0404487	TRUE	FALSE	FALSE	FALSE	FALSE	FALSE	FALSE	TRUE	FALSE
Height_Mean_INT	qt	Vitals	Vitals	height (mean, inv-normal transformed)	4_149637983-150137983	EUR,AFR,EAS	1	1	1	rs11729527	1	149709495	A,A,A	G,G,G	0.8042,0.96823,0.92956	-0.0232241,-0.0303225,0.0620604	0.00273563,0.0116867,0.0345852	16.6828,2.02367,1.13819	-8.48948871009603,-2.59461610206474,1.79442073488082	NR3C2	rs11729527	1	1	1	|ABC=1			0	1	0.989316	0.521252	0.02962	5.03133e-05	0.00166211	TRUE	TRUE	FALSE	TRUE	FALSE	FALSE	FALSE	TRUE	TRUE
Height_Mean_INT	qt	Vitals	Vitals	height (mean, inv-normal transformed)	4_149637983-150137983	EUR,AFR,EAS	2	3	1	rs7657863	0.493119	149905182	C,C,NA	A,A,NA	0.7674,0.6604,NA	0.0201096,0.0119456,NA	0.00256939,0.00432815,NA	14.3,2.23803,NA	7.82660475832785,2.7599782817139,NA	NR3C2	rs7657863,rs67450776,rs17025566	0.493119,0.434088,0.0373561	0.964563	1,1,1	|ABC=1,|ABC=1,|ABC=1			0	1	0.629691	0.5	0.02962	5.03133e-05	0.00166211	TRUE	FALSE	FALSE	FALSE	FALSE	FALSE	FALSE	TRUE	FALSE
Height_Mean_INT	qt	Vitals	Vitals	height (mean, inv-normal transformed)	4_151352013-152221949	EUR,AFR,EAS	1	3	1	rs9990721	0.440779	152198782	G,G,G	C,C,C	0.5636,0.8502,0.8214	0.0255223,0.00784448,0.0135365	0.00218886,0.00574345,0.0231058	30.6906,0.764477,0.253384	11.6600878996373,1.36581323072369,0.585848574816713	PRSS48	rs10013073,rs9990721,rs9990564	0.440779,0.440779,0.100648	0.982206	1,1,1	|Promoter=1,|Promoter=1,|Promoter=1			0	1	0.720187	0.339702	0.138949	0.0827959	0.00615311	FALSE	FALSE	FALSE	FALSE	FALSE	FALSE	FALSE	FALSE	FALSE
Height_Mean_INT	qt	Vitals	Vitals	height (mean, inv-normal transformed)	4_151352013-152221949	EUR,AFR,EAS	2	2	1	rs7657997	0.521769	151515966	C,A,C	A,C,A	0.91849,0.8192,0.7351	0.0253019,-0.0314059,-0.0022298	0.00396738,0.00532593,0.0200551	9.74472,8.43103,0.0402573	6.37748337693894,-5.89679173402579,-0.111183688936979	MAB21L2	rs7657997,rs4435730	0.521769,0.452499	0.974268	1,1	|EpiMap=1,|EpiMap=1			0	1	1	0.310018	0.138949	0.0827959	0.00615311	FALSE	TRUE	FALSE	FALSE	FALSE	FALSE	FALSE	TRUE	FALSE
Height_Mean_INT	qt	Vitals	Vitals	height (mean, inv-normal transformed)	4_15207117-15242556	EUR,AFR,EAS	1	1	1	rs78397416	1	15237077	G,G,G	T,T,T	0.91252,0.994705,0.9752	0.0386802,0.00147413,0.0244613	0.00384211,0.0282429,0.056907	23.1137,0.0184652,0.175675	10.06743690316,0.0521947108830892,0.429846943258299	C1QTNF7	rs78397416	1	1	1	|ABC=1			0	1	0.312116	0.432265	2.034e-05	0.000717802	0.00517829	TRUE	FALSE	FALSE	FALSE	FALSE	FALSE	FALSE	TRUE	FALSE
Height_Mean_INT	qt	Vitals	Vitals	height (mean, inv-normal transformed)	4_154398842-154443121	EUR,AFR,EAS	1	3	0.992782	rs71620262	0.455433	154398842	A,A,A	T,T,T	0.7266,0.90772,0.6627	0.0189258,-0.00285175,0.020466	0.00243556,0.00708206,0.0187185	14.1073,0.162924,0.56187	7.77061538208872,-0.402672386283087,1.09335683949034	MND1	rs71620262,rs2016847,rs713248	0.455433,0.382682,0.15946	0.997575	1,0.721,0.882	|GTeX_Finemapped=1,|GTeX_Finemapped=1,|GTeX_Finemapped=1			0	1	0.222232	0.41133	0.0356299	0.0297152	0.0138547	TRUE	FALSE	FALSE	FALSE	FALSE	FALSE	FALSE	TRUE	FALSE
Height_Mean_INT	qt	Vitals	Vitals	height (mean, inv-normal transformed)	4_155358687-155424231	EUR,AFR,EAS	1	8	0.922128	rs1873369	0.29064	155408478	C,C,A	A,A,C	0.7734,0.92587,0.6369	0.0187996,-0.00459771,-0.00962059	0.00259307,0.0078238,0.0184031	12.3799,0.25433,0.221029	7.24993926118462,-0.587656893069864,-0.522770076780542	PLRG1	rs1873369,rs72725350,rs11731813,rs13148992,rs12508299,rs1490672	0.29064,0.281046,0.113486,0.0988376,0.0507291,0.0220119	0.856751	0.798,0.798,1,0.798,1,1	|GTeX_Finemapped=1,|GTeX_Finemapped=1,|GTeX_Finemapped=1,|GTeX_Finemapped=1,|GTeX_Finemapped=1,|GTeX_Finemapped=1	rs1873366,rs4696594	0.0922391,0.0199145	0.112154	1	0.302522	0.302782	0.0879064	0.0297508	0.0241723	TRUE	FALSE	FALSE	FALSE	FALSE	FALSE	FALSE	TRUE	FALSE
Height_Mean_INT	qt	Vitals	Vitals	height (mean, inv-normal transformed)	4_157607023-157815887	EUR,AFR,EAS	1	5	1	rs112969588	0.521379	157692093	T,T,T	C,C,C	0.8996,0.993949,0.90377	0.0382848,0.03908,-0.0182538	0.00361205,0.0264298,0.0300092	25.522,0.85624,0.265195	10.5991888262898,1.47863396620481,-0.60827346280474	GLRB	rs112969588	0.521379	0.521379	1	|ABC=1	rs113128512,rs115960910,rs2288244,rs74884229	0.0488084,0.302165,0.0488084,0.0423689	0.442151	1	0.367605	0.378733	0.100937	0.00703342	0.0107313	FALSE	FALSE	FALSE	FALSE	FALSE	FALSE	FALSE	FALSE	FALSE
Height_Mean_INT	qt	Vitals	Vitals	height (mean, inv-normal transformed)	4_157607023-157815887	EUR,AFR,EAS	2	12	0.878672	rs10857297	0.422667	157715951	A,G,A	G,A,G	0.6412,0.8222,0.6627	0.000752101,-0.0219695,0.0124418	0.0022632,0.00536087,0.0187185	0.130974,4.38038,0.295628	0.332317515022976,-4.09812213316122,0.664679327937602	PDGFC	rs10857297,rs13108763,rs10000702,rs1425478,rs6536207,rs1425486,rs10018865,rs2014309,rs10017970,rs4691380,rs10018717,rs2042637	0.422667,0.0941933,0.0882913,0.0858735,0.0539358,0.052554,0.0489854,0.0375576,0.0255496,0.0205796,0.018112,0.0151411	0.96344	1,1,1,1,1,1,1,1,1,0.962,1,1	|eQTLGen_Finemapped=1,|eQTLGen_Finemapped=1|ABC=1,|eQTLGen_Finemapped=1|ABC=1,|eQTLGen_Finemapped=1,|eQTLGen_Finemapped=1,|Exon=1,|eQTLGen_Finemapped=1,|eQTLGen_Finemapped=1,|eQTLGen_Finemapped=1,|eQTLGen_Finemapped=1,|GTeX_Finemapped=1,|GTeX_Finemapped=1			0	0.999921	0.930085	0.392516	0.100937	0.00703342	0.0107313	FALSE	TRUE	FALSE	FALSE	FALSE	FALSE	FALSE	TRUE	FALSE
Height_Mean_INT	qt	Vitals	Vitals	height (mean, inv-normal transformed)	4_158842552-159098784	EUR,AFR,EAS	1	1	1	rs7657303	0.983522	158914144	C,G,C	G,C,G	0.5636,0.5098,0.7649	0.0221938,-0.0189306,0.0248073	0.00218886,0.00410018,0.0208694	23.4327,5.40974,0.629744	10.1394333123178,-4.61701681389598,1.18869253548257	FAM198B	rs7657303	0.983522	0.983522	1	|ABC=1			0	1	0.999921	0.454702	0.0661309	0.0106093	0.00514112	TRUE	TRUE	FALSE	TRUE	FALSE	FALSE	FALSE	TRUE	TRUE
Height_Mean_INT	qt	Vitals	Vitals	height (mean, inv-normal transformed)	4_162005279-162139580	EUR,AFR,EAS	1	1	1	rs72973475	0.999998	162054590	T,T,T	C,C,C	0.90358,0.798,0.991071	-0.024778,0.000920608,-0.0655363	0.00367772,0.0051052,0.0940773	10.7922,0.0670722,0.313328	-6.73732638700064,0.180327509206299,-0.696621820566704	FSTL5	rs72973475	0.999998	0.999998	1	|ABC=1			0	0.999997	0.263839	0.470069	0.000194869	0.000187819	0.000105031	TRUE	FALSE	FALSE	FALSE	FALSE	FALSE	FALSE	TRUE	FALSE
Height_Mean_INT	qt	Vitals	Vitals	height (mean, inv-normal transformed)	4_162005279-162139580	EUR,AFR,EAS	2	3	1	rs13146967	0.343298	162118828	T,T,NA	C,C,NA	0.7773,0.98941,NA	0.0158745,-0.052477,NA	0.0026091,0.0200241,NA	8.93171,2.05674,NA	6.08428193629987,-2.6206920660604,NA	FSTL5	rs13146967,rs13147141,rs13146730	0.343298,0.343298,0.313401	0.999997	1,1,1	|ABC=1,|ABC=1,|ABC=1			0	0.999984	0.859858	0.5	0.000194869	0.000187819	0.000105031	TRUE	TRUE	FALSE	TRUE	FALSE	FALSE	FALSE	TRUE	TRUE
Height_Mean_INT	qt	Vitals	Vitals	height (mean, inv-normal transformed)	4_166253925-166280680	EUR,AFR,EAS	1	1	1	rs3943705	0.999707	166253925	G,G,C	C,C,G	0.6988,0.7012,0.5198	-0.0232539,-0.0137846,0.00546346	0.00236615,0.00447794,0.0177137	22.068,2.6816,0.120472	-9.82773704118505,-3.07833512731301,0.30843132716485	MSMO1	rs3943705	0.999707	0.999707	1	|ABC=1			0	1	0.931364	0.293667	0.0177813	0.0081678	0.00261081	TRUE	TRUE	FALSE	TRUE	FALSE	FALSE	FALSE	TRUE	TRUE
Height_Mean_INT	qt	Vitals	Vitals	height (mean, inv-normal transformed)	4_167634660-168134660	EUR,AFR,EAS	1	4	0.994172	rs7698485	0.385377	167760175	G,G,G	A,A,A	0.5109,0.95991,0.90873	-0.0067727,-0.0477151,0.00165896	0.0021716,0.0104486,0.0307296	2.74086,5.30493,0.0191123	-3.20660083638842,-4.485770332785,0.0834778194314277	SPOCK3	rs72697537,rs4859994,rs2168402	0.260014,0.225045,0.126604	0.611663	1,1,1	|GTeX_Finemapped=1,|GTeX_Finemapped=1,|GTeX_Finemapped=1	rs7698485	0.385377	0.385377	0.975128	0.99043	0.30875	0.0073838	0.00508604	0.00050037	TRUE	TRUE	FALSE	TRUE	FALSE	FALSE	FALSE	TRUE	TRUE
Height_Mean_INT	qt	Vitals	Vitals	height (mean, inv-normal transformed)	4_169072888-169298765	EUR,AFR,EAS	1	10	0.975045	rs4600882	0.558969	169073413	G,G,A	A,A,G	0.6004,0.8941,0.6339	-0.00894592,-0.0327328,0.0210837	0.00221622,0.00666114,0.0183708	4.26569,6.04945,0.600149	-4.03656676683723,-4.91399370077794,1.14767457051408	ANXA10	rs4600882,rs688988,rs1317046,rs2251422,rs978726,rs2251558,rs11132086,rs35777755,rs2292734,rs4405979	0.558969,0.145935,0.134324,0.0272008,0.0199968,0.0197833,0.0197714,0.0119494,0.00688452,0.00685369	0.951668	1,1,1,1,1,1,1,1,1,1	|EpiMap=1,|GTeX_Finemapped=1,|GTeX_Finemapped=1,|GTeX_Finemapped=1,|GTeX_Finemapped=1,|Promoter=1|GTeX_Finemapped=1,|GTeX_Finemapped=1,|GTeX_Finemapped=1,|Promoter=1|GTeX_Finemapped=1,|Exon=1|GTeX_Finemapped=1			0	0.999941	0.995647	0.460654	0.0202681	0.0803776	0.00470292	TRUE	TRUE	FALSE	TRUE	FALSE	FALSE	FALSE	TRUE	TRUE
Height_Mean_INT	qt	Vitals	Vitals	height (mean, inv-normal transformed)	4_1693931-1750487	EUR,AFR,EAS	1	4	0.997649	rs3752747	0.446717	1737108	C,C,T	T,T,C	0.6571,0.8744,0.6935	-0.0572596,0.00159896,-0.0149631	0.0022869,0.006185,0.0191955	137.629,0.0990846,0.360833	-25.0380864926319,0.258522231204527,-0.779510822849105	TMEM129	rs3752747,rs11730727,rs13138643	0.446717,0.203522,0.128254	0.778493	1,1,1	|eQTLGen_Finemapped=1,|eQTLGen_Finemapped=1,|eQTLGen_Finemapped=1	rs11248073	0.221418	0.221418	1	0.217299	0.401724	0.0589339	0.00932066	0.00761016	TRUE	FALSE	FALSE	FALSE	FALSE	FALSE	FALSE	TRUE	FALSE
Height_Mean_INT	qt	Vitals	Vitals	height (mean, inv-normal transformed)	4_1693931-1750487	EUR,AFR,EAS	2	1	1	rs113718430	1	1749290	C,NA,NA	T,NA,NA	0.98509,NA,NA	-0.0883646,NA,NA	0.00895714,NA,NA	22.2301,NA,NA	-9.86526949450383,NA,NA	TMEM129	rs113718430	1	1	0.655	|EpiMap=1			0	1	0.5	0.5	0.0589339	0.00932066	0.00761016	TRUE	FALSE	FALSE	FALSE	FALSE	FALSE	FALSE	TRUE	FALSE
Height_Mean_INT	qt	Vitals	Vitals	height (mean, inv-normal transformed)	4_1693931-1750487	EUR,AFR,EAS	3	15	0.98441	rs77072052	0.17167	1748599	G,G,NA	A,A,NA	0.8439,0.95083,NA	0.0516217,0.0263751,NA	0.00299088,0.00947956,NA	66.0241,2.26783,NA	17.2597028299363,2.7823126811793,NA	TMEM129	rs77072052,rs111653571,rs115455600,rs17802841,rs78738426,rs77808584,rs76219400	0.17167,0.0910663,0.0674716,0.0415179,0.0302745,0.0243526,0.0115611	0.437914	1,1,0.52,0.991,1,0.721,0.721	|ABC=1,|GTeX_Finemapped=1,|Promoter=1|GTeX_Finemapped=1|ABC=1,|Promoter=1|GTeX_Finemapped=1|EpiMap=1,|GTeX_Finemapped=1,|GTeX_Finemapped=1,|GTeX_Finemapped=1	rs111894970,rs144049579,rs2051514,rs34205238,rs41286673,rs4572936,rs61337960,rs77232207	0.112056,0.0211518,0.0473152,0.016259,0.0161747,0.168954,0.0736661,0.0676527	0.52323	1	0.787024	0.499956	0.0589339	0.00932066	0.00761016	TRUE	FALSE	FALSE	FALSE	FALSE	FALSE	FALSE	TRUE	FALSE
Height_Mean_INT	qt	Vitals	Vitals	height (mean, inv-normal transformed)	4_169772342-169931659	EUR,AFR,EAS	1	3	0.966253	rs4692558	0.791637	169926799	A,G,A	G,A,G	0.7893,0.5915,0.97024	0.0234841,-0.0204153,0.019207	0.00266191,0.00416981,0.0520814	17.9502,6.00958,0.147346	8.82227423166072,-4.89597847383934,0.368788089413879	CBR4	rs4692558,rs1870305,rs11894	0.791637,0.157192,0.0469775	0.995807	1,1,1	|EpiMap=1|ABC=1,|Promoter=1,|Exon=1			0	1	1	0.344005	0.275529	0.146174	0.0380893	FALSE	FALSE	FALSE	FALSE	FALSE	FALSE	FALSE	FALSE	FALSE
Height_Mean_INT	qt	Vitals	Vitals	height (mean, inv-normal transformed)	4_169772342-169931659	EUR,AFR,EAS	2	1	1	rs72704286	0.960712	169927171	C,NA,NA	T,NA,NA	0.993042,NA,NA	0.076014,NA,NA	0.0130593,NA,NA	8.23204,NA,NA	5.8206795157474,NA,NA	CBR4	rs72704286	0.960712	0.960712	1	|Promoter=1			0	0.980819	0.470212	0.499075	0.275529	0.146174	0.0380893	FALSE	FALSE	FALSE	FALSE	FALSE	FALSE	FALSE	FALSE	FALSE
Height_Mean_INT	qt	Vitals	Vitals	height (mean, inv-normal transformed)	4_173940340-174051064	EUR,AFR,EAS	1	2	0.996333	rs11725544	0.655524	174043776	C,C,NA	T,T,NA	0.832,0.7579,NA	-0.0183282,0.0172348,NA	0.00290355,0.00478505,NA	9.56092,3.50029,NA	-6.31234178850028,3.60180144408104,NA	GALNT7	rs11725544	0.655524	0.655524	1	|ABC=1	rs11728445	0.344476	0.344476	1	0.634058	0.5	0.0337206	0.0126529	0.00454629	TRUE	FALSE	FALSE	FALSE	FALSE	FALSE	FALSE	TRUE	FALSE
Height_Mean_INT	qt	Vitals	Vitals	height (mean, inv-normal transformed)	4_177241136-177259491	EUR,AFR,EAS	1	1	1	rs2305506	0.999988	177241136	C,C,C	T,T,T	0.8956,0.993192,0.8373	0.0249482,-0.0261437,0.0348117	0.00355008,0.0249266,0.0239775	11.6772,0.531273,0.834033	7.02750360555255,-1.04882735712051,1.45184860807007	SPCS3	rs2305506	0.999988	0.999988	1	|Exon=1|GTeX_Finemapped=1|ABC=1			0	1	0.390433	0.561377	0.00234083	0.00561083	0.0099874	TRUE	FALSE	FALSE	FALSE	FALSE	FALSE	FALSE	TRUE	FALSE
Height_Mean_INT	qt	Vitals	Vitals	height (mean, inv-normal transformed)	4_17788715-18035250	EUR,AFR,EAS	1	3	1	rs6813340	0.677978	17922866	A,A,A	G,G,G	0.8748,0.6339,0.8363	0.14588,0.0259243,0.0494587	0.00328012,0.0042548,0.0239185	inf,8.95524,1.41276	44.473982659171,6.09295384036852,2.0678010744821	DCAF16	rs6813340,rs13138182,rs1472852	0.677978,0.221293,0.100728	0.999999	1,1,1	|GTeX_Finemapped=1,|GTeX_Finemapped=1,|GTeX_Finemapped=1			0	1	0.999999	0.999889	0.217616	0.0436543	0.0139321	FALSE	TRUE	TRUE	FALSE	FALSE	TRUE	FALSE	TRUE	TRUE
Height_Mean_INT	qt	Vitals	Vitals	height (mean, inv-normal transformed)	4_17788715-18035250	EUR,AFR,EAS	2	1	1	rs2724475	1	17946432	C,C,C	T,T,T	0.7078,0.6694,0.5317	-0.0942233,-0.0534693,-0.0897495	0.00238699,0.00435708,0.0177355	inf,33.8916,6.37854	-39.4736886203964,-12.2718196590377,-5.06044374277579	DCAF16	rs2724475	1	1	1	|GTeX_Finemapped=1			0	1	1	0.999984	0.217616	0.0436543	0.0139321	FALSE	TRUE	TRUE	FALSE	FALSE	TRUE	FALSE	TRUE	TRUE
Height_Mean_INT	qt	Vitals	Vitals	height (mean, inv-normal transformed)	4_17788715-18035250	EUR,AFR,EAS	3	2	1	rs6839150	0.5	17894830	A,A,NA	G,G,NA	0.97316,0.8298,NA	0.0844236,0.0475445,NA	0.0067168,0.0054541,NA	35.505,17.5449,NA	12.569020962363,8.71720357162502,NA	QDPR	rs6839150,rs6839301	0.5,0.5	1	1,1	|GTeX_Finemapped=1,|GTeX_Finemapped=1			0	1	0.999996	0.5	0.217616	0.0436543	0.0139321	FALSE	TRUE	FALSE	FALSE	FALSE	FALSE	FALSE	TRUE	FALSE
Height_Mean_INT	qt	Vitals	Vitals	height (mean, inv-normal transformed)	4_17788715-18035250	EUR,AFR,EAS	4	2	1	rs2286538	0.708431	17826860	C,C,C	G,G,G	0.90954,0.91225,0.8383	0.135696,0.0693656,0.0603848	0.00378448,0.00724451,0.0240372	280.829,20.9916,1.92081	35.8559167970236,9.57491949075921,2.51213951708186	DCAF16	rs2286538	0.708431	0.708431	1	|EpiMap=1	rs3795243	0.28732	0.28732	1	1	0.999958	0.217616	0.0436543	0.0139321	FALSE	TRUE	TRUE	FALSE	FALSE	TRUE	FALSE	TRUE	TRUE
Height_Mean_INT	qt	Vitals	Vitals	height (mean, inv-normal transformed)	4_1834422-1979960	EUR,AFR,EAS	1	1	1	rs144351518	1	1893651	A,NA,NA	G,NA,NA	0.97515,NA,NA	0.0927794,NA,NA	0.00697344,NA,NA	39.6627,NA,NA	13.3046817639501,NA,NA	WHSC1	rs144351518	1	1	1	|Promoter=1			0	1	0.5	0.5	0.332141	0.0544765	0.0238549	FALSE	FALSE	FALSE	FALSE	FALSE	FALSE	FALSE	FALSE	FALSE
Height_Mean_INT	qt	Vitals	Vitals	height (mean, inv-normal transformed)	4_1834422-1979960	EUR,AFR,EAS	2	1	1	rs71606379	0.999999	1841222	A,NA,NA	G,NA,NA	0.94036,NA,NA	-0.049881,NA,NA	0.00458385,NA,NA	26.8521,NA,NA	-10.8819005857522,NA,NA	LETM1	rs71606379	0.999999	0.999999	1	|Promoter=1|EpiMap=1|ABC=1			0	1	0.5	0.5	0.332141	0.0544765	0.0238549	FALSE	FALSE	FALSE	FALSE	FALSE	FALSE	FALSE	FALSE	FALSE
Height_Mean_INT	qt	Vitals	Vitals	height (mean, inv-normal transformed)	4_1834422-1979960	EUR,AFR,EAS	3	1	1	rs113123374	0.999922	1840073	C,NA,NA	T,NA,NA	0.991054,NA,NA	-0.102473,NA,NA	0.0115288,NA,NA	18.2078,NA,NA	-8.88843591700784,NA,NA	LETM1	rs113123374	0.999922	0.999922	0.93	|Promoter=1			0	1	0.5	0.5	0.332141	0.0544765	0.0238549	FALSE	FALSE	FALSE	FALSE	FALSE	FALSE	FALSE	FALSE	FALSE
Height_Mean_INT	qt	Vitals	Vitals	height (mean, inv-normal transformed)	4_1834422-1979960	EUR,AFR,EAS	4	1	1	rs28415064	0.987317	1978778	T,T,T	C,C,C	0.98907,0.6339,0.9881	-0.0437726,-0.0346174,0.0229008	0.0104405,0.0042548,0.081614	4.55937,15.389,0.108453	-4.19257698386093,-8.13608160195544,0.280598916852501	C4orf48	rs28415064	0.987317	0.987317	1	|EpiMap=1			0	0.999871	1	0.27888	0.332141	0.0544765	0.0238549	FALSE	TRUE	FALSE	FALSE	FALSE	FALSE	FALSE	TRUE	FALSE
Height_Mean_INT	qt	Vitals	Vitals	height (mean, inv-normal transformed)	4_1834422-1979960	EUR,AFR,EAS	5	1	1	rs4865481	1	1874364	A,C,A	C,A,C	0.5507,0.7247,0.6567	0.0225806,0.00924613,-0.0204504	0.00218233,0.00458889,0.0186388	24.3649,1.35738,0.564544	10.3470144295317,2.01489466951703,-1.09719509839689	SLBP	rs4865481	1	1	0.5	|Cicero=1			0	1	0.110153	0.376023	0.332141	0.0544765	0.0238549	FALSE	FALSE	FALSE	FALSE	FALSE	FALSE	FALSE	FALSE	FALSE
Height_Mean_INT	qt	Vitals	Vitals	height (mean, inv-normal transformed)	4_1834422-1979960	EUR,AFR,EAS	6	1	1	rs114406880	1	1953557	A,NA,NA	T,NA,NA	0.96123,NA,NA	0.0362041,NA,NA	0.00562321,NA,NA	9.91794,NA,NA	6.43833326516349,NA,NA	WHSC1	rs114406880	1	1	0.981	|Promoter=1			0	1	0.5	0.5	0.332141	0.0544765	0.0238549	FALSE	FALSE	FALSE	FALSE	FALSE	FALSE	FALSE	FALSE	FALSE
Height_Mean_INT	qt	Vitals	Vitals	height (mean, inv-normal transformed)	4_1834422-1979960	EUR,AFR,EAS	7	1	1	rs116753949	1	1843324	C,NA,NA	T,NA,NA	0.94433,NA,NA	0.039541,NA,NA	0.00473449,NA,NA	16.172,NA,NA	8.35169152326861,NA,NA	LETM1	rs116753949	1	1	1	|Exon=1|EpiMap=1|ABC=1			0	1	0.5	0.5	0.332141	0.0544765	0.0238549	FALSE	FALSE	FALSE	FALSE	FALSE	FALSE	FALSE	FALSE	FALSE
Height_Mean_INT	qt	Vitals	Vitals	height (mean, inv-normal transformed)	4_184190535-184253083	EUR,AFR,EAS	1	4	0.992152	rs17291770	0.762672	184203990	C,NA,NA	T,NA,NA	0.94533,NA,NA	0.0790336,NA,NA	0.00477507,NA,NA	60.8049,NA,NA	16.5512966302065,NA,NA	WWC2	rs17291770,rs17291855,rs3814420,rs4862155	0.762672,0.104353,0.0713061,0.0616689	1	1,1,1,1	|Exon=1,|EpiMap=1,|Promoter=1,|Exon=1			0	1	0.355851	0.413612	0.0149658	0.0294574	0.0103294	TRUE	FALSE	FALSE	FALSE	FALSE	FALSE	FALSE	TRUE	FALSE
Height_Mean_INT	qt	Vitals	Vitals	height (mean, inv-normal transformed)	4_184190535-184253083	EUR,AFR,EAS	2	2	0.995916	rs10025720	0.563022	184222146	A,A,A	G,G,G	0.7942,0.6407,0.5685	0.019608,0.0105184,0.0227272	0.00268509,0.00427202,0.0178683	12.5493,1.8598,0.691653	7.30254851792677,2.46216075767436,1.27192849907378	CLDN24	rs10025720,rs7688467	0.563022,0.410146	0.973168	1,1	|EpiMap=1,|Exon=1			0	0.994324	0.473679	0.350583	0.0149658	0.0294574	0.0103294	TRUE	FALSE	FALSE	FALSE	FALSE	FALSE	FALSE	TRUE	FALSE
Height_Mean_INT	qt	Vitals	Vitals	height (mean, inv-normal transformed)	4_184190535-184253083	EUR,AFR,EAS	3	1	1	rs45470696	0.997393	184205430	C,NA,NA	T,NA,NA	0.98907,NA,NA	0.0738356,NA,NA	0.0104405,NA,NA	11.8162,NA,NA	7.07203677984771,NA,NA	WWC2	rs45470696	0.997393	0.997393	1	|Exon=1			0	0.998555	0.501273	0.499963	0.0149658	0.0294574	0.0103294	TRUE	FALSE	FALSE	FALSE	FALSE	FALSE	FALSE	TRUE	FALSE
Height_Mean_INT	qt	Vitals	Vitals	height (mean, inv-normal transformed)	4_184190535-184253083	EUR,AFR,EAS	4	1	1	rs10025529	0.999999	184191856	G,G,G	T,T,T	0.5328,0.7708,0.631	-0.0270339,-0.0213348,-0.029576	0.00217577,0.00487654,0.0183405	34.7184,4.91567,0.971306	-12.4249805815872,-4.37498718353587,-1.61260598129822	ENPP6	rs10025529	0.999999	0.999999	1	|GTeX_Finemapped=1			0	1	0.997108	0.425099	0.0149658	0.0294574	0.0103294	TRUE	TRUE	FALSE	TRUE	FALSE	FALSE	FALSE	TRUE	TRUE
Height_Mean_INT	qt	Vitals	Vitals	height (mean, inv-normal transformed)	4_186104261-186184996	EUR,AFR,EAS	1	1	1	rs149353704	0.983959	186148831	G,NA,NA	A,NA,NA	0.994036,NA,NA	-0.0664769,NA,NA	0.0140986,NA,NA	5.61701,NA,NA	-4.71514192898586,NA,NA	SNX25	rs149353704	0.983959	0.983959	0.5	|ABC=0.500			0	0.973479	0.490443	0.497071	0.0580862	0.00429392	0.0143563	TRUE	FALSE	FALSE	FALSE	FALSE	FALSE	FALSE	TRUE	FALSE
Height_Mean_INT	qt	Vitals	Vitals	height (mean, inv-normal transformed)	4_186104261-186184996	EUR,AFR,EAS	2	1	1	rs10028004	0.998186	186177378	NA,A,NA	NA,G,NA	NA,0.92133,NA	NA,-0.0352602,NA	NA,0.00761338,NA	NA,5.43975,NA	NA,-4.63134639279794,NA	CCDC110	rs10028004	0.998186	0.998186	1	|Cicero=1			0	0.498843	0.996948	0.499516	0.0580862	0.00429392	0.0143563	FALSE	TRUE	FALSE	FALSE	FALSE	FALSE	FALSE	TRUE	FALSE
Height_Mean_INT	qt	Vitals	Vitals	height (mean, inv-normal transformed)	4_186447494-186947494	EUR,AFR,EAS	1	1	1	rs2310357	1	186697494	C,T,C	T,C,T	0.6928,0.6475,0.7391	0.0236509,-0.0112769,0.0244721	0.00235305,0.00429032,0.0201535	23.042,2.06664,0.648516	10.0511676334969,-2.62845195696358,1.21428535986305	SORBS2	rs2310357	1	1	1	|Promoter=1|EpiMap=1			0	1	0.857226	0.422749	0.336655	0.220275	0.0460603	FALSE	FALSE	FALSE	FALSE	FALSE	FALSE	FALSE	FALSE	FALSE
Height_Mean_INT	qt	Vitals	Vitals	height (mean, inv-normal transformed)	4_186447494-186947494	EUR,AFR,EAS	2	1	1	rs4862571	0.998994	186714004	C,C,C	A,A,A	0.6163,0.8101,0.5546	0.0169446,0.00253692,0.00610042	0.00223231,0.00522586,0.0178063	13.497,0.202488,0.135548	7.59061241494237,0.485455025584306,0.342598967781066	FAT1	rs4862571	0.998994	0.998994	0.655	|EpiMap=1			0	0.999999	0.190936	0.307581	0.336655	0.220275	0.0460603	FALSE	FALSE	FALSE	FALSE	FALSE	FALSE	FALSE	FALSE	FALSE
Height_Mean_INT	qt	Vitals	Vitals	height (mean, inv-normal transformed)	4_186447494-186947494	EUR,AFR,EAS	3	1	1	rs1872445	0.9893	186504058	T,T,T	C,C,C	0.5537,0.92284,0.5268	0.0107934,-0.00692055,-0.00968711	0.00218371,0.00768122,0.0177253	6.1132,0.43462,0.233057	4.9426892765065,-0.900970158386298,-0.546513176081646	PDLIM3	rs1872445	0.9893	0.9893	1	|GTeX_Finemapped=1|EpiMap=1			0	0.999808	0.244997	0.295402	0.336655	0.220275	0.0460603	FALSE	FALSE	FALSE	FALSE	FALSE	FALSE	FALSE	FALSE	FALSE
Height_Mean_INT	qt	Vitals	Vitals	height (mean, inv-normal transformed)	4_186447494-186947494	EUR,AFR,EAS	4	2	0.951125	rs7662979	0.536353	186714976	T,T,T	A,A,A	0.91252,0.5582,0.878	0.02279,0.00683504,-0.0124449	0.00384211,0.00412745,0.0270403	8.52298,1.01,0.190206	5.9316365226399,1.65599583277811,-0.460235278454751	SORBS2	rs7662979,rs58404214	0.536353,0.422483	0.958836	1,1	|EpiMap=1|ABC=1,|EpiMap=1|ABC=1			0	0.999515	0.435822	0.275198	0.336655	0.220275	0.0460603	FALSE	FALSE	FALSE	FALSE	FALSE	FALSE	FALSE	FALSE	FALSE
Height_Mean_INT	qt	Vitals	Vitals	height (mean, inv-normal transformed)	4_187316285-187816285	EUR,AFR,EAS	1	1	1	rs142026800	0.999892	187687595	C,NA,NA	T,NA,NA	0.99006,NA,NA	-0.0670543,NA,NA	0.0109426,NA,NA	9.05012,NA,NA	-6.12782154149836,NA,NA	FAT1	rs142026800	0.999892	0.999892	1	|ABC=1			0	0.999853	0.499999	0.500002	0.383217	0.152193	0.015589	FALSE	FALSE	FALSE	FALSE	FALSE	FALSE	FALSE	FALSE	FALSE
Height_Mean_INT	qt	Vitals	Vitals	height (mean, inv-normal transformed)	4_187316285-187816285	EUR,AFR,EAS	2	1	1	rs4861717	0.999323	187422243	C,G,C	G,C,G	0.5696,0.5613,0.876	-0.0127988,-0.00131407,0.0102513	0.00219243,0.00413055,0.0268519	8.27645,0.124717,0.153272	-5.83772343928883,-0.318134388882836,0.381771867167686	F11-AS1	rs4861717	0.999323	0.999323	1	|Promoter=1|GTeX_Finemapped=1|ABC=1			0	0.999995	0.196392	0.247363	0.383217	0.152193	0.015589	FALSE	FALSE	FALSE	FALSE	FALSE	FALSE	FALSE	FALSE	FALSE
Height_Mean_INT	qt	Vitals	Vitals	height (mean, inv-normal transformed)	4_187316285-187816285	EUR,AFR,EAS	3	2	0.934497	rs327105	0.9468	187642665	A,A,A	G,G,G	0.8976,0.6611,0.8403	0.0218245,0.00292078,0.0380383	0.00358059,0.00433032,0.0241584	8.96143,0.301032,0.937928	6.09522453003555,0.674495187422638,1.57453722100801	FAT1	rs327105,rs327083	0.9468,0.0348943	0.981694	1,1	|EpiMap=1,|Promoter=1|GTeX_Finemapped=1|ABC=1			0	0.999997	0.239967	0.471305	0.383217	0.152193	0.015589	FALSE	FALSE	FALSE	FALSE	FALSE	FALSE	FALSE	FALSE	FALSE
Height_Mean_INT	qt	Vitals	Vitals	height (mean, inv-normal transformed)	4_187316285-187816285	EUR,AFR,EAS	4	3	0.970517	rs80208429	0.751441	187774091	C,C,NA	G,G,NA	0.96521,0.96747,NA	-0.0259409,-0.0283934,NA	0.0059239,0.0115539,NA	4.92369,1.85413,NA	-4.37902395381421,-2.45747323414605,NA	FAT1	rs80208429,rs78861973,rs78491986	0.751441,0.125657,0.119868	0.996966	1,1,1	|EpiMap=1|ABC=1,|EpiMap=1|ABC=1,|EpiMap=1			0	0.997036	0.459541	0.499977	0.383217	0.152193	0.015589	FALSE	FALSE	FALSE	FALSE	FALSE	FALSE	FALSE	FALSE	FALSE
Height_Mean_INT	qt	Vitals	Vitals	height (mean, inv-normal transformed)	4_22416928-22484279	EUR,AFR,EAS	1	1	1	rs10007873	0.987152	22431317	C,C,C	A,A,A	0.91252,0.9236,0.98313	-0.0263247,-0.0276308,-0.0463876	0.00384211,0.00771616,0.0687188	11.1366,3.46545,0.301331	-6.85162579936545,-3.58090034421267,-0.675035070461067	GPR125	rs10007873	0.987152	0.987152	1	|GTeX_Finemapped=1			0	1	0.982487	0.353951	0.0570781	0.0783935	0.00683396	TRUE	TRUE	FALSE	TRUE	FALSE	FALSE	FALSE	TRUE	TRUE
Height_Mean_INT	qt	Vitals	Vitals	height (mean, inv-normal transformed)	4_23875158-23902807	EUR,AFR,EAS	1	2	1	rs10028665	0.523432	23875834	C,C,C	T,T,T	0.7137,0.93343,0.96825	-0.017939,-0.024521,0.0415901	0.00240147,0.00822261,0.0504746	13.0958,2.54327,0.387268	-7.47000795346184,-2.98214313946545,0.823980774488555	PPARGC1A	rs10028665,rs10006687	0.523432,0.439396	0.962828	1,1	|GTeX_Finemapped=1,|ABC=1			0	1	0.914247	0.33603	0.0546308	0.0133107	0.0255802	TRUE	TRUE	FALSE	TRUE	FALSE	FALSE	FALSE	TRUE	TRUE
Height_Mean_INT	qt	Vitals	Vitals	height (mean, inv-normal transformed)	4_25342606-25408838	EUR,AFR,EAS	1	1	1	rs34811474	1	25408838	G,G,NA	A,A,NA	0.7833,0.98109,NA	-0.0306424,-0.0465929,NA	0.00263483,0.0150484,NA	30.5361,2.70772,NA	-11.6297446135045,-3.09620291858271,NA	ANAPC4	rs34811474	1	1	0.93	|Exon=1			0	1	0.623248	0.5	0.025828	0.0121034	0.00166354	TRUE	FALSE	FALSE	FALSE	FALSE	FALSE	FALSE	TRUE	FALSE
Height_Mean_INT	qt	Vitals	Vitals	height (mean, inv-normal transformed)	4_25342606-25408838	EUR,AFR,EAS	2	1	1	rs150988490	0.990553	25371880	G,NA,NA	T,NA,NA	0.98608,NA,NA	-0.0585883,NA,NA	0.00926553,NA,NA	9.59157,NA,NA	-6.32325403943433,NA,NA	ZCCHC4	rs150988490	0.990553	0.990553	1	|Exon=1			0	0.941173	0.488196	0.494464	0.025828	0.0121034	0.00166354	TRUE	FALSE	FALSE	FALSE	FALSE	FALSE	FALSE	TRUE	FALSE
Height_Mean_INT	qt	Vitals	Vitals	height (mean, inv-normal transformed)	4_26009883-26026002	EUR,AFR,EAS	1	3	1	rs871430	0.354046	26023919	C,C,C	T,T,T	0.7982,0.5363,0.8968	-0.0232775,-0.0071336,0.038852	0.00270476,0.00411024,0.0290905	17.1215,1.08281,0.740659	-8.6061240183972,-1.73556775273463,1.33555628126021	LGI2	rs871430	0.354046	0.354046	0.655	|EpiMap=1	rs1567646,rs871431	0.311085,0.319166	0.630251	1	0.676208	0.463121	0.0117602	0.000215166	0.0027743	TRUE	FALSE	FALSE	FALSE	FALSE	FALSE	FALSE	TRUE	FALSE
Height_Mean_INT	qt	Vitals	Vitals	height (mean, inv-normal transformed)	4_26755727-26936262	EUR,AFR,EAS	1	1	1	rs142821688	0.999999	26862407	G,NA,NA	A,NA,NA	0.9831,NA,NA	0.0457954,NA,NA	0.00842178,NA,NA	7.26791,NA,NA	5.43773406572007,NA,NA	STIM2	rs142821688	0.999999	0.999999	1	|Exon=1|ABC=1			0	1	0.5	0.5	0.129523	0.0729196	0.0191891	FALSE	FALSE	FALSE	FALSE	FALSE	FALSE	FALSE	FALSE	FALSE
Height_Mean_INT	qt	Vitals	Vitals	height (mean, inv-normal transformed)	4_26755727-26936262	EUR,AFR,EAS	2	2	0.98384	rs6822044	0.939495	26787745	C,C,C	G,G,G	0.667,0.96823,0.93452	0.0110119,-0.0249226,0.0291872	0.00230336,0.0116867,0.0357758	5.75797,1.482,0.382377	4.78079848569047,-2.13256094534813,0.81583640337882	STIM2	rs6822044	0.939495	0.939495	1	|EpiMap=1	rs73249870	0.0426571	0.0426571	0.99988	0.603025	0.40126	0.129523	0.0729196	0.0191891	FALSE	FALSE	FALSE	FALSE	FALSE	FALSE	FALSE	FALSE	FALSE
Height_Mean_INT	qt	Vitals	Vitals	height (mean, inv-normal transformed)	4_26755727-26936262	EUR,AFR,EAS	3	2	0.868226	rs11731852	0.75112	26782645	G,A,G	A,G,A	0.5825,0.7965,0.6062	0.0122816,-0.00880256,-0.00726949	0.00220125,0.00509113,0.0181131	7.61727,1.07671,0.162304	5.57937535491198,-1.72899925949642,-0.401338810032518	TBC1D19	rs11731852,rs1129230	0.75112,0.208166	0.959286	1,1	|GTeX_Finemapped=1,|Exon=1			0	0.999988	0.339711	0.332495	0.129523	0.0729196	0.0191891	FALSE	FALSE	FALSE	FALSE	FALSE	FALSE	FALSE	FALSE	FALSE
Height_Mean_INT	qt	Vitals	Vitals	height (mean, inv-normal transformed)	4_39983227-40193538	EUR,AFR,EAS	1	1	1	rs7697684	0.972207	40056217	A,A,A	C,C,C	0.8926,0.7216,0.88	0.0589569,0.000818064,-0.0322205	0.00350603,0.00457306,0.0272337	62.7288,0.0664997,0.625682	16.8158572516493,0.178887659466528,-1.18311136569765	N4BP2	rs7697684	0.972207	0.972207	1	|ABC=1			0	1	0.267655	0.413299	0.0506196	0.0347097	0.0138855	TRUE	FALSE	FALSE	FALSE	FALSE	FALSE	FALSE	TRUE	FALSE
Height_Mean_INT	qt	Vitals	Vitals	height (mean, inv-normal transformed)	4_39983227-40193538	EUR,AFR,EAS	2	1	1	rs34043109	0.999999	40009148	G,NA,NA	A,NA,NA	0.92545,NA,NA	-0.0278793,NA,NA	0.00413281,NA,NA	10.8178,NA,NA	-6.74584604663655,NA,NA	SMIM14	rs34043109	0.999999	0.999999	1	|GTeX_Finemapped=1|eQTLGen_Finemapped=1			0	0.999999	0.5	0.5	0.0506196	0.0347097	0.0138855	TRUE	FALSE	FALSE	FALSE	FALSE	FALSE	FALSE	TRUE	FALSE
Height_Mean_INT	qt	Vitals	Vitals	height (mean, inv-normal transformed)	4_39983227-40193538	EUR,AFR,EAS	3	1	1	rs6824580	0.999998	40158562	C,C,C	G,G,G	0.6501,0.8457,0.5823	-0.0194207,-0.0104913,-0.0171175	0.00227606,0.00567412,0.0179446	16.8443,1.1907,0.468355	-8.53259580151666,-1.84897393780886,-0.953908139496004	N4BP2	rs6824580	0.999998	0.999998	1	|Exon=1			0	1	0.419401	0.340069	0.0506196	0.0347097	0.0138855	TRUE	FALSE	FALSE	FALSE	FALSE	FALSE	FALSE	TRUE	FALSE
Height_Mean_INT	qt	Vitals	Vitals	height (mean, inv-normal transformed)	4_39983227-40193538	EUR,AFR,EAS	4	4	1	rs6837532	0.469098	40078354	T,T,T	C,C,C	0.8509,0.8654,0.96429	0.0499131,0.0115497,0.0513788	0.00304767,0.00600563,0.0476914	59.5574,1.2639,0.550771	16.3774621268051,1.9231454485208,1.07731792314757	N4BP2	rs6837532,rs10017867,rs794026,rs794025	0.469098,0.438328,0.0293618,0.0276834	0.964471	1,1,1,1	|GTeX_Finemapped=1,|GTeX_Finemapped=1,|GTeX_Finemapped=1,|GTeX_Finemapped=1			0	1	0.661381	0.402914	0.0506196	0.0347097	0.0138855	TRUE	FALSE	FALSE	FALSE	FALSE	FALSE	FALSE	TRUE	FALSE
Height_Mean_INT	qt	Vitals	Vitals	height (mean, inv-normal transformed)	4_41882601-42155174	EUR,AFR,EAS	1	1	1	rs1507086	0.9942	41956413	T,C,T	C,T,C	0.7376,0.94251,0.95437	-0.0268234,0.00161754,0.0384443	0.00246748,0.00880543,0.0424087	26.7991,0.0684149,0.438111	-10.8707669363075,0.183698013612055,0.906519181205743	TMEM33	rs1507086	0.9942	0.9942	0.93	|Exon=1			0	1	0.249363	0.399724	0.0672991	0.0369688	0.0352286	TRUE	FALSE	FALSE	FALSE	FALSE	FALSE	FALSE	TRUE	FALSE
Height_Mean_INT	qt	Vitals	Vitals	height (mean, inv-normal transformed)	4_41882601-42155174	EUR,AFR,EAS	2	2	0.747475	rs149451726	0.509944	41957070	C,NA,NA	T,NA,NA	0.98907,NA,NA	0.0452494,NA,NA	0.0104405,NA,NA	4.83441,NA,NA	4.33402614817298,NA,NA	TMEM33	rs149451726	0.509944	0.509944	1	|Exon=1	rs570537916	0.490052	0.490052	0.999999	0.499999	0.5	0.0672991	0.0369688	0.0352286	TRUE	FALSE	FALSE	FALSE	FALSE	FALSE	FALSE	TRUE	FALSE
Height_Mean_INT	qt	Vitals	Vitals	height (mean, inv-normal transformed)	4_48972188-49324633	EUR,AFR,EAS	1	4	0.987597	rs2986812	0.520309	49074102	C,T,T	T,C,C	0.7833,0.5779,0.623	-0.0321914,0.0106458,0.0298989	0.00263483,0.00415007,0.018261	33.6016,1.98669,0.993252	-12.2176383296076,2.56520974345011,1.63730901922129	CWH43	rs2986812,rs2768967,rs4264806	0.520309,0.163409,0.107538	0.791256	1,1,1	|GTeX_Finemapped=1,|GTeX_Finemapped=1,|GTeX_Finemapped=1	rs7655341	0.165248	0.165248	1	0.684473	0.549253	0.0156744	0.0175045	7.48636e-05	TRUE	FALSE	FALSE	FALSE	FALSE	FALSE	FALSE	TRUE	FALSE
Height_Mean_INT	qt	Vitals	Vitals	height (mean, inv-normal transformed)	4_5017508-5052063	EUR,AFR,EAS	1	3	0.849279	rs9998195	0.837764	5026576	A,A,NA	G,G,NA	0.8638,0.6823,NA	-0.0538293,-0.011864,NA	0.00316483,0.00440244,NA	64.149,2.15234,NA	-17.0085912987427,-2.69486920889325,NA	CYTL1	rs9998195,rs9998211,rs28715000	0.837764,0.0940776,0.024031	0.955873	1,0.782,1	|GTeX_Finemapped=1|eQTLGen_Finemapped=1|EpiMap=1,|eQTLGen_Finemapped=1|EpiMap=1,|Promoter=1|GTeX_Finemapped=1			0	1	0.864694	0.5	0.1113	0.0378134	0.115456	FALSE	TRUE	FALSE	FALSE	FALSE	FALSE	FALSE	TRUE	FALSE
Height_Mean_INT	qt	Vitals	Vitals	height (mean, inv-normal transformed)	4_5017508-5052063	EUR,AFR,EAS	2	1	1	rs11732574	0.999881	5043674	T,T,T	C,C,C	0.7435,0.8411,0.8919	0.0226359,-0.00504366,0.0164334	0.00248577,0.00560666,0.0285015	19.0689,0.43375,0.24855	9.10619244741066,-0.899583709374209,0.576580179990527	CYTL1	rs11732574	0.999881	0.999881	0.655	|EpiMap=1			0	1	0.236044	0.392029	0.1113	0.0378134	0.115456	FALSE	FALSE	FALSE	FALSE	FALSE	FALSE	FALSE	FALSE	FALSE
Height_Mean_INT	qt	Vitals	Vitals	height (mean, inv-normal transformed)	4_5017508-5052063	EUR,AFR,EAS	3	1	1	rs35755546	0.995119	5021021	G,NA,NA	A,NA,NA	0.97416,NA,NA	0.035535,NA,NA	0.00684202,NA,NA	6.68567,NA,NA	5.19364164384202,NA,NA	CYTL1	rs35755546	0.995119	0.995119	0.99	|Exon=1			0	0.97193	0.495801	0.499306	0.1113	0.0378134	0.115456	FALSE	FALSE	FALSE	FALSE	FALSE	FALSE	FALSE	FALSE	FALSE
Height_Mean_INT	qt	Vitals	Vitals	height (mean, inv-normal transformed)	4_5017508-5052063	EUR,AFR,EAS	4	3	0.995166	rs6820110	0.410367	5033426	C,C,C	T,T,T	0.5129,0.6021,0.8919	-0.0112558,-0.00886208,0.00893524	0.0021718,0.00418763,0.0285015	6.66013,1.46441,0.122686	-5.18270558983332,-2.11625191337344,0.313500692945985	STK32B	rs6820110,rs56950640,rs5028645	0.410367,0.34306,0.23608	0.989507	1,0.9,1	|eQTLGen_Finemapped=1,|eQTLGen_Finemapped=1|Cicero=1,|eQTLGen_Finemapped=1			0	1	0.600476	0.35764	0.1113	0.0378134	0.115456	FALSE	FALSE	FALSE	FALSE	FALSE	FALSE	FALSE	FALSE	FALSE
Height_Mean_INT	qt	Vitals	Vitals	height (mean, inv-normal transformed)	4_57713592-57903948	EUR,AFR,EAS	1	5	1	rs6853156	0.512182	57774843	C,C,C	T,T,T	0.8151,0.7602,0.621	-0.0614197,-0.0404142,-0.0294347	0.00279622,0.00480066,0.018242	106.208,16.4185,0.972154	-21.9652602441868,-8.41846746072415,-1.61356759127289	REST	rs6853156,rs781663,rs781658,rs781657,rs66790703	0.512182,0.198512,0.124589,0.0919723,0.0676133	0.994869	1,1,1,1,1	|Promoter=1|GTeX_Finemapped=1|ABC=1|Cicero=1,|GTeX_Finemapped=1,|GTeX_Finemapped=1,|GTeX_Finemapped=1,|Promoter=1|GTeX_Finemapped=1|ABC=1			0	1	1	0.442164	0.0712195	0.0245021	0.00840059	TRUE	TRUE	FALSE	TRUE	FALSE	FALSE	FALSE	TRUE	TRUE
Height_Mean_INT	qt	Vitals	Vitals	height (mean, inv-normal transformed)	4_57713592-57903948	EUR,AFR,EAS	2	1	1	rs79178673	0.984868	57800489	G,NA,NA	A,NA,NA	0.95427,NA,NA	0.0240828,NA,NA	0.00519649,NA,NA	5.44625,NA,NA	4.63443593656487,NA,NA	REST	rs79178673	0.984868	0.984868	1	|Exon=1			0	0.961103	0.495761	0.490993	0.0712195	0.0245021	0.00840059	TRUE	FALSE	FALSE	FALSE	FALSE	FALSE	FALSE	TRUE	FALSE
Height_Mean_INT	qt	Vitals	Vitals	height (mean, inv-normal transformed)	4_68474631-68617365	EUR,AFR,EAS	1	39	0.994143	rs1038427	0.0547025	68603702	C,C,C	T,T,T	0.5785,0.6399,0.7183	-0.0184344,-0.000809878,-0.00152164	0.00219834,0.00426994,0.019674	16.297,0.0708018,0.0276347	-8.35703303401658,-0.117925076230579,-0.0221882179526278	UBA6	rs6820306,rs1038429,rs10006004,rs6830861,rs11131719,rs10015138,rs28692841,rs7660038,rs10006851,rs10033791,rs28576595,rs7657950,rs6819522,rs11936058,rs9998837,rs28483797,rs6819135,rs11935076,rs11131721,rs2170871,rs1484184,rs6825264,rs11131717,rs7657708,rs13112776,rs12649876,rs1967036,rs2306809,rs6824220	0.0426114,0.0308358,0.0289387,0.0287932,0.0281539,0.0264125,0.0264121,0.0252692,0.0240882,0.0240882,0.0233281,0.0232506,0.0227473,0.0227209,0.0188994,0.0188991,0.0188978,0.0188972,0.0188921,0.0168974,0.0131667,0.0103303,0.0102705,0.00898009,0.00872474,0.00741752,0.00700629,0.00649996,0.00619978	0.567629	0.769,1,1,1,1,1,1,1,1,1,1,1,0.882,0.882,1,1,0.882,0.882,0.904,1,1,1,1,1,1,1,1,1,1	|eQTLGen_Finemapped=1,|GTeX_Finemapped=1,|GTeX_Finemapped=1,|GTeX_Finemapped=1,|GTeX_Finemapped=1,|GTeX_Finemapped=1,|GTeX_Finemapped=1,|GTeX_Finemapped=1,|GTeX_Finemapped=1,|GTeX_Finemapped=1|eQTLGen_Finemapped=1,|GTeX_Finemapped=1,|GTeX_Finemapped=1,|GTeX_Finemapped=1,|GTeX_Finemapped=1,|GTeX_Finemapped=1,|GTeX_Finemapped=1,|GTeX_Finemapped=1,|GTeX_Finemapped=1,|GTeX_Finemapped=1|EpiMap=1,|GTeX_Finemapped=1,|GTeX_Finemapped=1,|GTeX_Finemapped=1,|GTeX_Finemapped=1,|GTeX_Finemapped=1,|GTeX_Finemapped=1,|GTeX_Finemapped=1,|GTeX_Finemapped=1,|GTeX_Finemapped=1,|ABC=1	rs1038426,rs1038427,rs1038431,rs13126601,rs17635850,rs2319656,rs6552111,rs6815162,rs7666201,rs7697056	0.0546446,0.0547025,0.0546446,0.00587046,0.0462637,0.0546012,0.00587046,0.0546012,0.0462126,0.00568252	0.383094	1	0.27765	0.44929	0.0128018	0.00839061	0.0133044	TRUE	FALSE	FALSE	FALSE	FALSE	FALSE	FALSE	TRUE	FALSE
Height_Mean_INT	qt	Vitals	Vitals	height (mean, inv-normal transformed)	4_69327932-69459173	EUR,AFR,EAS	1	2	0.845488	rs186803980	0.647649	69360279	C,NA,NA	T,NA,NA	0.99006,NA,NA	-0.0608457,NA,NA	0.0109426,NA,NA	7.57006,NA,NA	-5.56044267358763,NA,NA	TMPRSS11E	rs186803980	0.647649	0.647649	1	|ABC=1	rs186593468	0.351978	0.351978	0.999347	0.500204	0.499962	0.0130483	0.0166233	0.011766	TRUE	FALSE	FALSE	FALSE	FALSE	FALSE	FALSE	TRUE	FALSE
Height_Mean_INT	qt	Vitals	Vitals	height (mean, inv-normal transformed)	4_69327932-69459173	EUR,AFR,EAS	2	1	1	rs146488579	0.962337	69365280	A,NA,NA	G,NA,NA	0.98012,NA,NA	-0.0357907,NA,NA	0.00777675,NA,NA	5.37892,NA,NA	-4.60226958562381,NA,NA	UGT2B15	rs146488579	0.962337	0.962337	1	|EpiMap=1			0	0.958375	0.513237	0.49762	0.0130483	0.0166233	0.011766	TRUE	FALSE	FALSE	FALSE	FALSE	FALSE	FALSE	TRUE	FALSE
Height_Mean_INT	qt	Vitals	Vitals	height (mean, inv-normal transformed)	4_73418842-73554072	EUR,AFR,EAS	1	2	1	rs6841091	0.497993	73459531	G,C,C	C,G,G	0.5905,0.7337,0.5923	-0.0570578,0.0123216,0.0226616	0.00220754,0.00463708,0.0180093	146.577,2.1035,0.681366	-25.8467796733015,2.65718943818092,1.2583276418295	ADAMTS3	rs6840255,rs6841091	0.497993,0.497993	0.995986	1,1	|GTeX_Finemapped=1,|GTeX_Finemapped=1			0	1	0.993352	0.532719	0.104282	0.0147773	0.00213892	FALSE	TRUE	FALSE	FALSE	FALSE	FALSE	FALSE	TRUE	FALSE
Height_Mean_INT	qt	Vitals	Vitals	height (mean, inv-normal transformed)	4_73418842-73554072	EUR,AFR,EAS	2	3	1	rs57503776	0.861339	73529041	A,A,A	G,G,G	0.94732,0.7526,0.7401	-0.0757697,-0.00986408,0.00193666	0.00485931,0.00475015,0.0201786	54.0881,1.42205,0.0345446	-15.5926870275821,-2.07658284475227,0.0959759349013311	ADAMTS3	rs57503776,rs16848480,rs73825840	0.861339,0.0495903,0.0465277	0.957457	1,1,1	|EpiMap=1,|EpiMap=1,|EpiMap=1			0	1	0.278605	0.369112	0.104282	0.0147773	0.00213892	FALSE	FALSE	FALSE	FALSE	FALSE	FALSE	FALSE	FALSE	FALSE
Height_Mean_INT	qt	Vitals	Vitals	height (mean, inv-normal transformed)	4_73418842-73554072	EUR,AFR,EAS	3	3	0.995913	rs76822292	0.897824	73462666	G,G,NA	A,A,NA	0.97217,0.8941,NA	-0.0589739,-0.00242677,NA	0.00659961,0.00666114,NA	18.394,0.145317,NA	-8.93596742837834,-0.364317519223436,NA	ADAMTS3	rs76822292,rs79881255,rs76402793	0.897824,0.0371228,0.019105	0.954052	1,1,1	|GTeX_Finemapped=1,|GTeX_Finemapped=1,|GTeX_Finemapped=1			0	1	0.814615	0.5	0.104282	0.0147773	0.00213892	FALSE	TRUE	FALSE	FALSE	FALSE	FALSE	FALSE	TRUE	FALSE
Height_Mean_INT	qt	Vitals	Vitals	height (mean, inv-normal transformed)	4_74729616-74834656	EUR,AFR,EAS	1	6	0.991385	rs3117598	0.287396	74731278	G,T,G	T,G,T	0.7157,0.8661,0.6151	-0.00999469,0.0335731,-0.0033037	0.00240653,0.00601887,0.0181883	4.48421,7.61376,0.0675941	-4.15315412648087,5.57797393862968,-0.181638745787127	CXCL1	rs3117598,rs3111694,rs2886927,rs2367291,rs3117603	0.287396,0.28661,0.252541,0.0574045,0.0331578	0.917109	1,1,1,1,1	|EpiMap=1|ABC=1|Cicero=1,|EpiMap=1|ABC=1|Cicero=1,|EpiMap=1|ABC=1,|EpiMap=1|ABC=1,|ABC=1	rs3117600	0.0493315	0.0493315	1	0.999452	0.369384	0.0690732	0.0271252	0.0273893	TRUE	TRUE	FALSE	TRUE	FALSE	FALSE	FALSE	TRUE	TRUE
Height_Mean_INT	qt	Vitals	Vitals	height (mean, inv-normal transformed)	4_74729616-74834656	EUR,AFR,EAS	2	3	1	rs1025596	0.351952	74810082	C,G,C	G,C,G	0.8887,0.5613,0.98512	-0.0123277,0.0184016,0.0116716	0.0034516,0.00413055,0.0730958	3.44999,5.07625,0.0589178	-3.57158998725229,4.45499993947537,0.159675384905836	CXCL3	rs1025596	0.351952	0.351952	0.5	|Cicero=1	rs2043537,rs4694656	0.334839,0.313017	0.647856	1	0.994415	0.370315	0.0690732	0.0271252	0.0273893	TRUE	TRUE	FALSE	TRUE	FALSE	FALSE	FALSE	TRUE	TRUE
Height_Mean_INT	qt	Vitals	Vitals	height (mean, inv-normal transformed)	4_74729616-74834656	EUR,AFR,EAS	3	2	0.991607	rs6858086	0.706185	74737471	C,T,C	T,C,T	0.659,0.95991,0.5754	-0.0059514,0.0709887,-0.00107836	0.00228995,0.0104486,0.0179046	2.02911,10.9627,0.021375	-2.59892137382912,6.79408724613824,-0.0602280978072674	PF4V1	rs6858086,rs4074	0.706185,0.293815	1	0.882,0.789	|GTeX_Finemapped=1,|GTeX_Finemapped=1			0	1	0.998815	0.366681	0.0690732	0.0271252	0.0273893	TRUE	TRUE	FALSE	TRUE	FALSE	FALSE	FALSE	TRUE	TRUE
Height_Mean_INT	qt	Vitals	Vitals	height (mean, inv-normal transformed)	4_76505839-76636834	EUR,AFR,EAS	1	10	1	rs57099382	0.16971	76633245	G,G,G	T,T,T	0.90159,0.6619,0.98016	0.0280875,-0.011048,0.0818872	0.00364436,0.00433282,0.0634628	13.8904,1.96748,0.705665	7.70711455509335,-2.54984051956924,1.2903181076158	PPEF2	rs57008925,rs57099382,rs142173902,rs17000766,rs6857983	0.16971,0.16971,0.166368,0.162088,0.0531909	0.721067	1,1,1,0.882,1	|GTeX_Finemapped=1,|GTeX_Finemapped=1,|GTeX_Finemapped=1,|GTeX_Finemapped=1,|GTeX_Finemapped=1	rs1801838,rs56728961,rs58822138,rs60332325,rs6823013	0.0476166,0.0549876,0.0488174,0.0475981,0.0570333	0.256053	0.999999	0.782331	0.502414	0.0212854	0.0119289	0.00766782	TRUE	FALSE	FALSE	FALSE	FALSE	FALSE	FALSE	TRUE	FALSE
Height_Mean_INT	qt	Vitals	Vitals	height (mean, inv-normal transformed)	4_76505839-76636834	EUR,AFR,EAS	2	3	0.900498	rs55745971	0.882494	76598015	G,NA,NA	C,NA,NA	0.95726,NA,NA	0.0411746,NA,NA	0.00536678,NA,NA	13.7717,NA,NA	7.67212369428223,NA,NA	G3BP2	rs55745971,rs148948069,rs72649445	0.882494,0.0338558,0.0338558	0.950206	0.99,1,1	|Exon=1|ABC=1,|GTeX_Finemapped=1,|GTeX_Finemapped=1			0	0.97036	0.494276	0.495348	0.0212854	0.0119289	0.00766782	TRUE	FALSE	FALSE	FALSE	FALSE	FALSE	FALSE	TRUE	FALSE
Height_Mean_INT	qt	Vitals	Vitals	height (mean, inv-normal transformed)	4_79544657-79854852	EUR,AFR,EAS	1	1	1	rs7674715	0.996291	79822307	A,C,A	C,A,C	0.95527,0.6006,0.7708	-0.0387585,0.0304733,0.0331366	0.0052515,0.00418498,0.0210553	12.8021,12.4816,0.937285	-7.38046272493573,7.28158796457809,1.57378902224143	BMP2K	rs7674715	0.996291	0.996291	1	|GTeX_Finemapped=1			0	1	1	0.514696	0.351123	0.122615	0.00141747	FALSE	FALSE	FALSE	FALSE	FALSE	FALSE	FALSE	FALSE	FALSE
Height_Mean_INT	qt	Vitals	Vitals	height (mean, inv-normal transformed)	4_79544657-79854852	EUR,AFR,EAS	2	2	1	rs11733032	0.610004	79560227	G,A,G	A,G,A	0.7644,0.8434,0.9127	-0.00590111,0.036916,0.00985005	0.00255798,0.00563997,0.0313522	1.67658,10.2267,0.122981	-2.30694141471004,6.54542488701181,0.31417412494179	BMP2K	rs11733032	0.610004	0.610004	0.655	|EpiMap=1	rs12646646	0.389957	0.389957	0.444212	1	0.332508	0.351123	0.122615	0.00141747	FALSE	FALSE	FALSE	FALSE	FALSE	FALSE	FALSE	FALSE	FALSE
Height_Mean_INT	qt	Vitals	Vitals	height (mean, inv-normal transformed)	4_79884416-80008582	EUR,AFR,EAS	1	9	1	rs1383420	0.234796	79945736	G,G,C	C,C,G	0.506,0.96823,0.5585	-0.00244136,0.0822251,-0.0254812	0.00217124,0.0116867,0.0178222	0.583627,11.703,0.815906	-1.12440817228865,7.03578426758623,-1.42974492486898	LINC01088	rs1383420,rs10518211,rs6828210,rs2086429,rs13145267,rs34547967,rs11728698,rs11730704,rs62309974	0.234796,0.164559,0.141028,0.136154,0.065888,0.064797,0.0625889,0.0583394,0.0583394	0.98649	1,1,1,1,1,1,1,1,1	|GTeX_Finemapped=1,|GTeX_Finemapped=1,|GTeX_Finemapped=1,|GTeX_Finemapped=1,|GTeX_Finemapped=1,|GTeX_Finemapped=1,|GTeX_Finemapped=1,|GTeX_Finemapped=1,|GTeX_Finemapped=1			0	0.221051	1	0.535973	0.00806402	0.0039746	0.00651115	FALSE	TRUE	FALSE	FALSE	FALSE	FALSE	FALSE	TRUE	FALSE
Height_Mean_INT	qt	Vitals	Vitals	height (mean, inv-normal transformed)	4_79884416-80008582	EUR,AFR,EAS	2	2	0.993152	rs12643284	0.854048	79971442	A,G,NA	G,A,NA	0.833,0.7821,NA	0.00987365,0.0316735,NA	0.00291048,0.00496512,NA	3.15944,9.74955,NA	3.39244729391715,6.37920130832689,NA	PAQR3	rs12643284,rs286465	0.854048,0.139128	0.993176	1,1	|ABC=1,|EpiMap=1			0	0.775316	0.999889	0.497912	0.00806402	0.0039746	0.00651115	FALSE	TRUE	FALSE	FALSE	FALSE	FALSE	FALSE	TRUE	FALSE
Height_Mean_INT	qt	Vitals	Vitals	height (mean, inv-normal transformed)	4_81167508-81207039	EUR,AFR,EAS	1	2	0.994153	rs982804	0.779744	81207039	T,C,C	C,T,T	0.5915,0.94781,0.7798	-0.0170009,0.0780267,-0.031507	0.00220837,0.00921585,0.0213569	13.8608,16.5974,0.853429	-7.69839293234376,8.46657660443692,-1.47526092269946	BMP3	rs982804,rs4690116	0.779744,0.220255	0.999999	0.798,1	|GTeX_Finemapped=1,|GTeX_Finemapped=1			0	1	1	0.521891	0.0529635	0.0350735	0.0180711	TRUE	TRUE	FALSE	TRUE	FALSE	FALSE	FALSE	TRUE	TRUE
Height_Mean_INT	qt	Vitals	Vitals	height (mean, inv-normal transformed)	4_81167508-81207039	EUR,AFR,EAS	2	1	1	rs188598245	0.999944	81206676	C,NA,NA	T,NA,NA	0.992048,NA,NA	-0.059766,NA,NA	0.012222,NA,NA	5.99649,NA,NA	-4.89003436426117,NA,NA	FGF5	rs188598245	0.999944	0.999944	1	|EpiMap=1			0	0.99976	0.499925	0.499988	0.0529635	0.0350735	0.0180711	TRUE	FALSE	FALSE	FALSE	FALSE	FALSE	FALSE	TRUE	FALSE
Height_Mean_INT	qt	Vitals	Vitals	height (mean, inv-normal transformed)	4_81167508-81207039	EUR,AFR,EAS	3	2	1	rs6534835	0.745385	81174468	A,A,NA	G,G,NA	0.991054,0.8064,NA	-0.0532929,-0.0195899,NA	0.0115288,0.00518754,NA	5.42141,3.79819,NA	-4.62258864756089,-3.77633714631598,NA	FGF5	rs6534835,rs6858832	0.745385,0.254229	0.999614	1,1	|ABC=1,|EpiMap=1|ABC=1			0	0.999843	1	0.5	0.0529635	0.0350735	0.0180711	TRUE	TRUE	FALSE	TRUE	FALSE	FALSE	FALSE	TRUE	TRUE
Height_Mean_INT	qt	Vitals	Vitals	height (mean, inv-normal transformed)	4_81167508-81207039	EUR,AFR,EAS	4	1	1	rs189919071	0.999489	81189139	G,NA,NA	A,NA,NA	0.991054,NA,NA	0.0645113,NA,NA	0.0115288,NA,NA	7.65807,NA,NA	5.59566476996739,NA,NA	FGF5	rs189919071	0.999489	0.999489	1	|Promoter=1|ABC=1			0	0.997552	0.49921	0.499864	0.0529635	0.0350735	0.0180711	TRUE	FALSE	FALSE	FALSE	FALSE	FALSE	FALSE	TRUE	FALSE
Height_Mean_INT	qt	Vitals	Vitals	height (mean, inv-normal transformed)	4_81167508-81207039	EUR,AFR,EAS	5	1	1	rs35757217	0.999846	81193501	T,NA,NA	C,NA,NA	0.994036,NA,NA	0.0739828,NA,NA	0.0140986,NA,NA	6.81204,NA,NA	5.24752812335977,NA,NA	FGF5	rs35757217	0.999846	0.999846	1	|ABC=1			0	0.999297	0.499773	0.499961	0.0529635	0.0350735	0.0180711	TRUE	FALSE	FALSE	FALSE	FALSE	FALSE	FALSE	TRUE	FALSE
Height_Mean_INT	qt	Vitals	Vitals	height (mean, inv-normal transformed)	4_81167508-81207039	EUR,AFR,EAS	6	1	1	rs3796603	0.999822	81189504	C,C,C	G,G,G	0.96123,0.8525,0.6637	-0.031161,-0.00998414,0.00811093	0.00562321,0.00578025,0.0187322	7.52301,1.07512,0.177166	-5.54149676074698,-1.7272851520263,0.432993988960186	FGF5	rs3796603	0.999822	0.999822	1	|Exon=1|ABC=1			0	1	0.996966	0.347593	0.0529635	0.0350735	0.0180711	TRUE	TRUE	FALSE	TRUE	FALSE	FALSE	FALSE	TRUE	TRUE
Height_Mean_INT	qt	Vitals	Vitals	height (mean, inv-normal transformed)	4_82127430-82319974	EUR,AFR,EAS	1	1	1	rs1662838	0.999998	82165160	T,C,T	C,T,C	0.6859,0.798,0.8224	-0.0942057,0.0708635,-0.0252722	0.00233874,0.0051052,0.0231566	inf,43.081,0.560486	-40.2805356730547,13.8806511008384,-1.09136056243145	PRKG2	rs1662838	0.999998	0.999998	1	|ABC=1			0	1	1	0.283225	0.0521955	0.208643	0.00259083	TRUE	FALSE	FALSE	FALSE	FALSE	FALSE	FALSE	TRUE	FALSE
Height_Mean_INT	qt	Vitals	Vitals	height (mean, inv-normal transformed)	4_82127430-82319974	EUR,AFR,EAS	2	1	1	rs2034630	1	82225593	C,A,A	A,C,C	0.5268,0.96218,0.5575	-0.0640882,0.114217,0.00713277	0.00217421,0.0107449,0.017818	190.241,25.6651,0.161827	-29.4765455038842,10.629880222245,0.400312605230666	PRKG2	rs2034630	1	1	1	|GTeX_Finemapped=1			0	1	0.999621	0.285832	0.0521955	0.208643	0.00259083	TRUE	FALSE	FALSE	FALSE	FALSE	FALSE	FALSE	TRUE	FALSE
Height_Mean_INT	qt	Vitals	Vitals	height (mean, inv-normal transformed)	4_82127430-82319974	EUR,AFR,EAS	3	1	1	rs35045642	0.967422	82128962	C,NA,NA	T,NA,NA	0.9672,NA,NA	0.0826808,NA,NA	0.00609468,NA,NA	41.1962,NA,NA	13.5660608924505,NA,NA	PRKG2	rs35045642	0.967422	0.967422	1	|ABC=1|Cicero=1			0	1	0.5	0.5	0.0521955	0.208643	0.00259083	TRUE	FALSE	FALSE	FALSE	FALSE	FALSE	FALSE	TRUE	FALSE
Height_Mean_INT	qt	Vitals	Vitals	height (mean, inv-normal transformed)	4_82127430-82319974	EUR,AFR,EAS	4	4	1	rs6819909	0.723332	82269360	A,G,A	G,A,G	0.5944,0.8903,0.6121	-0.0727395,0.057125,0.0134543	0.00221084,0.00655871,0.0181622	236.676,17.5165,0.338357	-32.9012954352192,8.70979201702774,0.74078580788671	PRKG2	rs6819909,rs10017744,rs11727754,rs7664953	0.723332,0.107827,0.0954759,0.0733642	0.999999	1,1,1,1	|EpiMap=1,|EpiMap=1,|EpiMap=1,|EpiMap=1			0	0.998564	0.999995	0.900122	0.0521955	0.208643	0.00259083	TRUE	FALSE	TRUE	FALSE	TRUE	FALSE	FALSE	TRUE	TRUE
Height_Mean_INT	qt	Vitals	Vitals	height (mean, inv-normal transformed)	4_82127430-82319974	EUR,AFR,EAS	5	1	1	rs788861	0.96448	82136566	T,T,T	G,G,G	0.7058,0.5787,0.8204	-0.0852,-0.0176192,-0.0362596	0.00238223,0.00415114,0.0230554	279.409,4.65926,0.936351	-35.7648086037033,-4.2444244231705,-1.57271615326561	PRKG2	rs788861	0.96448	0.96448	1	|Promoter=1|ABC=1|Cicero=1			0	1	1	0.896368	0.0521955	0.208643	0.00259083	TRUE	FALSE	TRUE	FALSE	TRUE	FALSE	FALSE	TRUE	TRUE
Height_Mean_INT	qt	Vitals	Vitals	height (mean, inv-normal transformed)	4_82127430-82319974	EUR,AFR,EAS	6	1	1	rs7687154	1	82319024	A,C,A	C,A,C	0.94036,0.7375,0.90079	0.00453212,0.0402979,0.00944971	0.00458385,0.00465848,0.0296039	0.491064,17.2899,0.125187	0.988714726703535,8.65043962837664,0.319204902056824	PRKG2	rs7687154	1	1	1	|GTeX_Finemapped=1|EpiMap=1			0	1	1	0.301709	0.0521955	0.208643	0.00259083	TRUE	FALSE	FALSE	FALSE	FALSE	FALSE	FALSE	TRUE	FALSE
Height_Mean_INT	qt	Vitals	Vitals	height (mean, inv-normal transformed)	4_82127430-82319974	EUR,AFR,EAS	7	1	1	rs1517554	1	82181810	C,T,C	T,C,T	0.7465,0.6127,0.8244	-0.0922132,0.0413857,-0.0265178	0.00249541,0.00420767,0.0232599	298.187,22.1026,0.594723	-36.9531259392244,9.83577609460818,-1.14006509056359	PRKG2	rs1517554	1	1	1	|GTeX_Finemapped=1|EpiMap=1|Cicero=1			0	1	1	0.306689	0.0521955	0.208643	0.00259083	TRUE	FALSE	FALSE	FALSE	FALSE	FALSE	FALSE	TRUE	FALSE
Height_Mean_INT	qt	Vitals	Vitals	height (mean, inv-normal transformed)	4_82127430-82319974	EUR,AFR,EAS	8	2	1	rs7687899	0.685896	82184539	T,T,NA	G,G,NA	0.98111,0.798,NA	-0.0576538,0.000263933,NA	0.00797391,0.0051052,NA	12.317,0.0182862,NA	-7.23030483163216,0.0516988560683225,NA	PRKG2	rs7687899,rs11727250	0.685896,0.303684	0.98958	1,1	|GTeX_Finemapped=1,|GTeX_Finemapped=1			0	1	1	0.5	0.0521955	0.208643	0.00259083	TRUE	FALSE	FALSE	FALSE	FALSE	FALSE	FALSE	TRUE	FALSE
Height_Mean_INT	qt	Vitals	Vitals	height (mean, inv-normal transformed)	4_82127430-82319974	EUR,AFR,EAS	9	1	1	rs989445	1	82133264	C,C,C	A,A,A	0.95924,0.7383,0.6647	0.0375625,0.00335032,-0.00392966	0.00548991,0.00466306,0.018746	11.1077,0.325634,0.0788551	6.84209759358532,0.718480997456606,-0.209626587005228	PRKG2	rs989445	1	1	1	|GTeX_Finemapped=1|EpiMap=1			0	1	1	0.479885	0.0521955	0.208643	0.00259083	TRUE	FALSE	FALSE	FALSE	FALSE	FALSE	FALSE	TRUE	FALSE
Height_Mean_INT	qt	Vitals	Vitals	height (mean, inv-normal transformed)	4_83149641-83293033	EUR,AFR,EAS	1	9	0.955328	rs56213761	0.50534	83221554	T,T,T	G,G,G	0.7793,0.94705,0.96131	0.0293915,0.0351175,0.00411199	0.00261753,0.00915314,0.0458889	28.5305,3.90406,0.0321718	11.2287156212154,3.83666151724982,0.0896075085696105	HNRNPD	rs56213761,rs7688799,rs6846730,rs62311637,rs34411705,rs62313369,rs35965249	0.50534,0.185541,0.05371,0.0402697,0.0356689,0.034304,0.0270328	0.881866	1,1,1,1,1,1,1	|eQTLGen_Finemapped=1,|eQTLGen_Finemapped=1,|EpiMap=1,|EpiMap=1,|Exon=1,|EpiMap=1,|EpiMap=1	rs13129601,rs13130290	0.0356689,0.0342366	0.0699055	1	0.561805	0.404397	0.0807248	0.0546064	0.0626706	TRUE	FALSE	FALSE	FALSE	FALSE	FALSE	FALSE	TRUE	FALSE
Height_Mean_INT	qt	Vitals	Vitals	height (mean, inv-normal transformed)	4_83149641-83293033	EUR,AFR,EAS	2	1	1	rs9997959	0.976285	83287700	A,A,A	G,G,G	0.98608,0.6467,0.879	-0.0381796,-0.0325366,-0.0155099	0.00926553,0.00428811,0.0271364	4.42266,13.487,0.24594	-4.12060616068374,-7.58763184713079,-0.571553337951976	HNRNPD	rs9997959	0.976285	0.976285	1	|EpiMap=1			0	0.997777	1	0.406358	0.0807248	0.0546064	0.0626706	TRUE	TRUE	FALSE	TRUE	FALSE	FALSE	FALSE	TRUE	TRUE
Height_Mean_INT	qt	Vitals	Vitals	height (mean, inv-normal transformed)	4_8598698-8610463	EUR,AFR,EAS	1	2	0.980756	rs62288581	0.634419	8609848	G,G,G	A,A,A	0.5358,0.7935,0.5744	0.0501697,0.0135759,0.0269458	0.00217667,0.00506356,0.0178991	116.821,2.13442,0.878725	23.0488314719273,2.68109788370238,1.50542764720014	CPZ	rs62288581,rs2302580	0.634419,0.364828	0.999247	1,1	|EpiMap=1|ABC=1,|GTeX_Finemapped=1			0	1	0.211938	0.318869	0.0917937	0.0318598	0.0173004	TRUE	FALSE	FALSE	FALSE	FALSE	FALSE	FALSE	TRUE	FALSE
Height_Mean_INT	qt	Vitals	Vitals	height (mean, inv-normal transformed)	4_8598698-8610463	EUR,AFR,EAS	2	1	1	rs3756167	0.999999	8604991	G,G,A	A,A,G	0.8579,0.5356,0.6081	-0.0359236,-0.00548615,-0.0274216	0.00310907,0.00410982,0.0181286	30.1543,0.740135,0.884799	-11.5544519743846,-1.33488814595286,-1.51261542535	CPZ	rs3756167	0.999999	0.999999	1	|Exon=1|EpiMap=1			0	1	0.999489	0.318143	0.0917937	0.0318598	0.0173004	TRUE	TRUE	FALSE	TRUE	FALSE	FALSE	FALSE	TRUE	TRUE
Height_Mean_INT	qt	Vitals	Vitals	height (mean, inv-normal transformed)	4_8598698-8610463	EUR,AFR,EAS	3	2	1	rs3796739	0.669843	8599193	C,C,C	T,T,T	0.9831,0.91831,0.751	-0.0761147,-0.0204862,-0.00619329	0.00842178,0.0074836,0.0204653	18.7965,2.20823,0.117944	-9.03783998157159,-2.73747928804319,-0.302623953716779	CPZ	rs3796739,rs3796737	0.669843,0.330156	0.999999	1,1	|Exon=1|EpiMap=1|ABC=1,|Exon=1|EpiMap=1|ABC=1			0	1	1	0.278037	0.0917937	0.0318598	0.0173004	TRUE	TRUE	FALSE	TRUE	FALSE	FALSE	FALSE	TRUE	TRUE
Height_Mean_INT	qt	Vitals	Vitals	height (mean, inv-normal transformed)	4_8598698-8610463	EUR,AFR,EAS	4	4	0.95825	rs10938727	0.765438	8600945	T,T,C	C,C,T	0.5159,0.7534,0.6528	0.0451061,0.0239808,-0.0265773	0.00217218,0.00475533,0.0185891	95.0505,6.3387,0.815886	20.7653601451077,5.04293077452038,-1.42972494633952	CPZ	rs10938727,rs13107395,rs13121547,rs13127468	0.765438,0.0883231,0.0788881,0.0263056	0.958955	1,1,1,1	|GTeX_Finemapped=1|EpiMap=1,|GTeX_Finemapped=1,|GTeX_Finemapped=1|EpiMap=1|ABC=1,|GTeX_Finemapped=1			0	1	1	0.385773	0.0917937	0.0318598	0.0173004	TRUE	TRUE	FALSE	TRUE	FALSE	FALSE	FALSE	TRUE	TRUE
Height_Mean_INT	qt	Vitals	Vitals	height (mean, inv-normal transformed)	4_87659122-87965645	EUR,AFR,EAS	1	1	1	rs138324793	0.999974	87752202	T,NA,NA	C,NA,NA	0.991054,NA,NA	0.225767,NA,NA	0.0115288,NA,NA	84.6655,NA,NA	19.5828707237527,NA,NA	SLC10A6	rs138324793	0.999974	0.999974	1	|EpiMap=1|ABC=1			0	1	0.5	0.5	0.0931801	0.0346873	0.00619618	TRUE	FALSE	FALSE	FALSE	FALSE	FALSE	FALSE	TRUE	FALSE
Height_Mean_INT	qt	Vitals	Vitals	height (mean, inv-normal transformed)	4_87659122-87965645	EUR,AFR,EAS	2	1	1	rs140493137	0.999125	87666916	G,G,NA	A,A,NA	0.9503,0.993949,NA	-0.0406674,0.00125028,NA	0.00499502,0.0264298,NA	15.4088,0.0167033,NA	-8.14158902266658,0.047305692816442,NA	PTPN13	rs140493137	0.999125	0.999125	1	|GTeX_Finemapped=1			0	1	0.175516	0.5	0.0931801	0.0346873	0.00619618	TRUE	FALSE	FALSE	FALSE	FALSE	FALSE	FALSE	TRUE	FALSE
Height_Mean_INT	qt	Vitals	Vitals	height (mean, inv-normal transformed)	4_87659122-87965645	EUR,AFR,EAS	3	2	1	rs75781093	0.920979	87830344	A,NA,NA	G,NA,NA	0.92445,NA,NA	0.0241588,NA,NA	0.00410759,NA,NA	8.39086,NA,NA	5.88150229209829,NA,NA	AFF1	rs75781093,rs79916614	0.920979,0.0790208	1	1,1	|GTeX_Finemapped=1,|GTeX_Finemapped=1			0	1	0.426586	0.5	0.0931801	0.0346873	0.00619618	TRUE	FALSE	FALSE	FALSE	FALSE	FALSE	FALSE	TRUE	FALSE
Height_Mean_INT	qt	Vitals	Vitals	height (mean, inv-normal transformed)	4_87659122-87965645	EUR,AFR,EAS	4	1	1	rs4693796	0.998638	87900288	T,C,T	C,T,C	0.7326,0.8767,0.5119	0.00574789,0.0326134,-0.0476298	0.00245263,0.00623423,0.0177048	1.71896,6.77395,2.14627	2.34356180915996,5.23134372649068,-2.69021960146401	AFF1	rs4693796	0.998638	0.998638	1	|eQTLGen_Finemapped=1			0	0.99994	0.99899	0.885562	0.0931801	0.0346873	0.00619618	TRUE	TRUE	TRUE	TRUE	TRUE	TRUE	TRUE	TRUE	TRUE
Height_Mean_INT	qt	Vitals	Vitals	height (mean, inv-normal transformed)	4_93665778-94150099	EUR,AFR,EAS	1	1	1	rs28392586	0.958894	94065623	A,C,C	C,A,A	0.5666,0.534,0.5734	0.0133657,-0.0040928,-0.000982625	0.0021906,0.0041089,0.0178937	8.97818,0.495921,0.0194483	6.10138774764905,-0.99608167636107,-0.0549145788741289	GRID2	rs28392586	0.958894	0.958894	1	|EpiMap=1			0	0.99998	0.428634	0.367623	0.00241338	0.472945	0.0177117	TRUE	FALSE	FALSE	FALSE	FALSE	FALSE	FALSE	TRUE	FALSE
Height_Mean_INT	qt	Vitals	Vitals	height (mean, inv-normal transformed)	5_101864034-101990095	EUR,AFR,EAS	1	1	1	rs1913499	0.999982	101983210	G,G,G	A,A,A	0.6849,0.5855,0.5466	-0.0312622,-0.00562732,-0.00818277	0.00233673,0.00416068,0.0177772	40.0934,0.753957,0.190236	-13.3786102801779,-1.3525000721036,-0.460295772112594	PAM	rs1913499	0.999982	0.999982	1	|GTeX_Finemapped=1			0	1	0.315119	0.297921	0.0297828	0.0051208	0.00405487	TRUE	FALSE	FALSE	FALSE	FALSE	FALSE	FALSE	TRUE	FALSE
Height_Mean_INT	qt	Vitals	Vitals	height (mean, inv-normal transformed)	5_10680997-10790419	EUR,AFR,EAS	1	1	1	rs5745297	0.999983	10680997	G,NA,NA	A,NA,NA	0.92048,NA,NA	0.0310073,NA,NA	0.00401237,NA,NA	13.9613,NA,NA	7.7279263876462,NA,NA	DAP	rs5745297	0.999983	0.999983	1	|Exon=1|GTeX_Finemapped=1|eQTLGen_Finemapped=1			0	1	0.49999	0.5	0.0607559	0.020383	0.0186215	TRUE	FALSE	FALSE	FALSE	FALSE	FALSE	FALSE	TRUE	FALSE
Height_Mean_INT	qt	Vitals	Vitals	height (mean, inv-normal transformed)	5_10680997-10790419	EUR,AFR,EAS	2	1	1	rs3797126	0.998811	10707870	T,T,T	C,C,C	0.8588,0.8253,0.7599	-0.0161676,0.00710049,-0.045735	0.00311733,0.00539805,0.0207188	6.66868,0.724959,1.56408	-5.1863614054335,1.31538055408898,-2.20741548738344	DAP	rs3797126	0.998811	0.998811	1	|ABC=1			0	1	0.323955	0.7275	0.0607559	0.020383	0.0186215	TRUE	FALSE	FALSE	FALSE	FALSE	FALSE	FALSE	TRUE	FALSE
Height_Mean_INT	qt	Vitals	Vitals	height (mean, inv-normal transformed)	5_108046013-108220554	EUR,AFR,EAS	1	3	0.993462	rs79536589	0.667231	108084113	G,G,NA	A,A,NA	0.90954,0.95461,NA	-0.0781169,-0.0515687,NA	0.00378448,0.00984683,NA	93.9328,6.78746,NA	-20.6413826998689,-5.23708645320372,NA	FER	rs79536589,rs111465548,rs113728457	0.667231,0.269188,0.0512148	0.987634	1,1,1	|Exon=1|ABC=1,|Promoter=1|ABC=1,|Promoter=1|ABC=1			0	1	0.999931	0.5	0.0597126	0.0126973	0.0368226	TRUE	TRUE	FALSE	TRUE	FALSE	FALSE	FALSE	TRUE	TRUE
Height_Mean_INT	qt	Vitals	Vitals	height (mean, inv-normal transformed)	5_108046013-108220554	EUR,AFR,EAS	2	1	1	rs115642402	1	108178298	A,A,NA	G,G,NA	0.92247,0.94781,NA	0.0653616,0.00960958,NA	0.00405915,0.00921585,NA	57.6094,0.527132,NA	16.1022874247071,1.04272313459963,NA	FER	rs115642402	1	1	1	|Exon=1			0	1	0.552878	0.5	0.0597126	0.0126973	0.0368226	TRUE	FALSE	FALSE	FALSE	FALSE	FALSE	FALSE	TRUE	FALSE
Height_Mean_INT	qt	Vitals	Vitals	height (mean, inv-normal transformed)	5_108046013-108220554	EUR,AFR,EAS	3	2	1	rs6871143	0.536767	108085155	G,G,T	T,T,G	0.5189,0.761,0.8115	0.0210403,0.0180936,0.00551492	0.00217263,0.00480616,0.0226276	21.4537,3.77786,0.0928879	9.68425364650217,3.76466867520016,0.243725361947356	FER	rs6871143,rs6889967	0.536767,0.449189	0.985956	1,1	|Promoter=1|GTeX_Finemapped=1|ABC=1,|Promoter=1|GTeX_Finemapped=1|ABC=1			0	1	0.999835	0.370065	0.0597126	0.0126973	0.0368226	TRUE	TRUE	FALSE	TRUE	FALSE	FALSE	FALSE	TRUE	TRUE
Height_Mean_INT	qt	Vitals	Vitals	height (mean, inv-normal transformed)	5_108046013-108220554	EUR,AFR,EAS	4	1	1	rs141543178	1	108133865	A,NA,NA	T,NA,NA	0.97614,NA,NA	0.1057,NA,NA	0.00711303,NA,NA	49.2229,NA,NA	14.8600526076791,NA,NA	FER	rs141543178	1	1	1	|Exon=1			0	1	0.5	0.5	0.0597126	0.0126973	0.0368226	TRUE	FALSE	FALSE	FALSE	FALSE	FALSE	FALSE	TRUE	FALSE
Height_Mean_INT	qt	Vitals	Vitals	height (mean, inv-normal transformed)	5_108046013-108220554	EUR,AFR,EAS	5	1	1	rs76832782	1	108137770	A,A,NA	G,G,NA	0.92346,0.994705,NA	0.0339577,0.00477514,NA	0.00408312,0.0282429,NA	16.0432,0.0626133,NA	8.31660592879954,0.169073997358628,NA	LINC01023	rs76832782	1	1	1	|ABC=1|Cicero=1			0	1	0.158661	0.5	0.0597126	0.0126973	0.0368226	TRUE	FALSE	FALSE	FALSE	FALSE	FALSE	FALSE	TRUE	FALSE
Height_Mean_INT	qt	Vitals	Vitals	height (mean, inv-normal transformed)	5_108046013-108220554	EUR,AFR,EAS	6	1	1	rs77954590	0.973084	108055547	G,G,G	T,T,T	0.8847,0.8752,0.8859	-0.0581918,0.00818931,-0.00631861	0.00339886,0.00620196,0.0278358	64.9849,0.728883,0.0859601	-17.1209758566107,1.32043902250256,-0.226995811149671	FER	rs77954590	0.973084	0.973084	0.882	|GTeX_Finemapped=1			0	1	0.473355	0.502027	0.0597126	0.0126973	0.0368226	TRUE	FALSE	FALSE	FALSE	FALSE	FALSE	FALSE	TRUE	FALSE
Height_Mean_INT	qt	Vitals	Vitals	height (mean, inv-normal transformed)	5_108046013-108220554	EUR,AFR,EAS	7	1	1	rs116299734	0.995981	108089150	T,T,NA	A,A,NA	0.94831,0.993949,NA	0.0348773,-0.00600623,NA	0.00490306,0.0264298,NA	11.946,0.0860656,NA	7.11337409699249,-0.227252192600776,NA	FER	rs116299734	0.995981	0.995981	1	|EpiMap=1|ABC=1			0	0.992694	0.216798	0.499661	0.0597126	0.0126973	0.0368226	TRUE	FALSE	FALSE	FALSE	FALSE	FALSE	FALSE	TRUE	FALSE
Height_Mean_INT	qt	Vitals	Vitals	height (mean, inv-normal transformed)	5_108046013-108220554	EUR,AFR,EAS	8	1	1	rs11750408	0.952061	108083929	T,NA,NA	C,NA,NA	0.993042,NA,NA	0.0949094,NA,NA	0.0130593,NA,NA	12.4365,NA,NA	7.26757176877781,NA,NA	FER	rs11750408	0.952061	0.952061	1	|Promoter=1|ABC=1			0	0.874926	0.47416	0.493025	0.0597126	0.0126973	0.0368226	TRUE	FALSE	FALSE	FALSE	FALSE	FALSE	FALSE	TRUE	FALSE
Height_Mean_INT	qt	Vitals	Vitals	height (mean, inv-normal transformed)	5_111995081-112302332	EUR,AFR,EAS	1	2	0.973825	rs153560	0.870267	112254377	A,A,G	G,G,A	0.6282,0.96142,0.6359	0.0328828,0.0222908,-0.00890703	0.00224617,0.0106427,0.0183922	47.8036,1.44107,0.201912	14.639497455669,2.094468508931,-0.484283011276519	REEP5	rs153560,rs154346	0.870267,0.129733	1	1,1	|GTeX_Finemapped=1|ABC=1,|GTeX_Finemapped=1|eQTLGen_Finemapped=1|ABC=1			0	1	0.461803	0.420289	0.125902	0.0667234	0.017051	FALSE	FALSE	FALSE	FALSE	FALSE	FALSE	FALSE	FALSE	FALSE
Height_Mean_INT	qt	Vitals	Vitals	height (mean, inv-normal transformed)	5_111995081-112302332	EUR,AFR,EAS	2	1	1	rs115254796	0.9693	112022264	T,NA,NA	G,NA,NA	0.98111,NA,NA	0.0645526,NA,NA	0.00797391,NA,NA	15.2439,NA,NA	8.09547637231923,NA,NA	APC	rs115254796	0.9693	0.9693	1	|ABC=1			0	0.99983	0.499962	0.499986	0.125902	0.0667234	0.017051	FALSE	FALSE	FALSE	FALSE	FALSE	FALSE	FALSE	FALSE	FALSE
Height_Mean_INT	qt	Vitals	Vitals	height (mean, inv-normal transformed)	5_114992716-115078241	EUR,AFR,EAS	1	3	0.997704	rs7727485	0.408282	115017722	C,C,C	T,T,T	0.7157,0.91755,0.7143	-0.0449241,-0.0252927,-0.0300204	0.00240653,0.00745211,0.0195904	77.0412,3.16195,0.901624	-18.2520018901419,-3.28422411913666,-1.56113725670545	TICAM2	rs13183998,rs55778236	0.374427,0.215763	0.59019	0.655,0.655	|EpiMap=1,|EpiMap=1	rs7727485	0.408282	0.408282	1	0.700701	0.534609	0.0304772	0.0267848	0.00667741	TRUE	FALSE	FALSE	FALSE	FALSE	FALSE	FALSE	TRUE	FALSE
Height_Mean_INT	qt	Vitals	Vitals	height (mean, inv-normal transformed)	5_114992716-115078241	EUR,AFR,EAS	2	1	1	rs10038137	0.997082	115071656	T,T,T	C,C,C	0.7714,0.6536,0.8661	0.0299812,0.022099,0.00889892	0.00258504,0.00430769,0.0259875	30.3746,6.53826,0.135473	11.5979636678736,5.13012774828272,0.342430784030784	CDO1	rs10038137	0.997082	0.997082	1	|GTeX_Finemapped=1|ABC=1			0	1	0.999738	0.351481	0.0304772	0.0267848	0.00667741	TRUE	TRUE	FALSE	TRUE	FALSE	FALSE	FALSE	TRUE	TRUE
Height_Mean_INT	qt	Vitals	Vitals	height (mean, inv-normal transformed)	5_114992716-115078241	EUR,AFR,EAS	3	1	1	rs6879653	0.999537	114998187	T,T,C	C,C,T	0.5298,0.8669,0.5863	0.0258722,0.0120191,-0.0165594	0.00217495,0.00603415,0.0179695	31.9038,1.3336,0.447605	11.8955378284558,1.99184640753047,-0.921528144912212	TICAM2	rs6879653	0.999537	0.999537	1	|GTeX_Finemapped=1			0	1	0.648134	0.355077	0.0304772	0.0267848	0.00667741	TRUE	FALSE	FALSE	FALSE	FALSE	FALSE	FALSE	TRUE	FALSE
Height_Mean_INT	qt	Vitals	Vitals	height (mean, inv-normal transformed)	5_115986224-116052336	EUR,AFR,EAS	1	2	0.963104	rs6867865	0.769828	116017338	C,C,C	T,T,T	0.7555,0.8525,0.8988	0.0153346,-0.00857233,-0.0281567	0.00252574,0.00578025,0.0293438	8.89666,0.859919,0.472003	6.07132959053584,-1.48303793088534,-0.959545116856031	SEMA6A	rs6867865,rs17298119	0.769828,0.230171	0.999999	1,1	|ABC=1,|EpiMap=1			0	1	0.523793	0.282331	0.0155443	7.90729e-05	0.000638803	TRUE	FALSE	FALSE	FALSE	FALSE	FALSE	FALSE	TRUE	FALSE
Height_Mean_INT	qt	Vitals	Vitals	height (mean, inv-normal transformed)	5_115986224-116052336	EUR,AFR,EAS	2	1	1	rs74456409	0.999966	115987729	C,NA,NA	T,NA,NA	0.98807,NA,NA	0.0505004,NA,NA	0.00999843,NA,NA	6.35666,NA,NA	5.05083298077798,NA,NA	SEMA6A	rs74456409	0.999966	0.999966	1	|EpiMap=1|ABC=1			0	0.99987	0.499986	0.5	0.0155443	7.90729e-05	0.000638803	TRUE	FALSE	FALSE	FALSE	FALSE	FALSE	FALSE	TRUE	FALSE
Height_Mean_INT	qt	Vitals	Vitals	height (mean, inv-normal transformed)	5_119862596-119867187	EUR,AFR,EAS	1	2	0.993563	rs1404299	0.625337	119867187	G,G,G	A,A,A	0.8101,0.6051,0.96329	0.0238188,0.0120022,-0.0422311	0.00276767,0.00419307,0.0470617	17.1215,2.37626,0.432351	8.6060838177962,2.86238960952238,-0.897356024113026	PRR16	rs1404299,rs1404300	0.625337,0.374663	1	1,1	|Exon=1,|Exon=1			0	1	0.789004	0.445074	0.000275797	6.4741e-09	6.4741e-09	TRUE	FALSE	FALSE	FALSE	FALSE	FALSE	FALSE	TRUE	FALSE
Height_Mean_INT	qt	Vitals	Vitals	height (mean, inv-normal transformed)	5_122652106-122813029	EUR,AFR,EAS	1	2	0.997951	rs1047440	0.792293	122681834	C,C,C	T,T,T	0.5507,0.6853,0.502	0.0433821,0.0263851,0.0481545	0.00218233,0.00441368,0.0176999	87.2072,8.64615,2.18599	19.8787992650057,5.97802740570227,2.72060859100899	CEP120	rs1047440,rs12520233	0.792293,0.175036	0.967329	1,1	|Exon=1,|Exon=1			0	1	0.999861	0.920311	0.0521701	0.0179655	0.00422014	TRUE	TRUE	TRUE	TRUE	TRUE	TRUE	TRUE	TRUE	TRUE
Height_Mean_INT	qt	Vitals	Vitals	height (mean, inv-normal transformed)	5_122652106-122813029	EUR,AFR,EAS	2	9	0.963037	rs111295980	0.62084	122737257	G,G,NA	A,A,NA	0.7366,0.82,NA	-0.0399767,-0.0262386,NA	0.00246446,0.00533515,NA	58.4476,6.05847,NA	-16.2212817412334,-4.91806228503416,NA	CEP120	rs111295980,rs111524059,rs79413938,rs56006955,rs17408604	0.62084,0.136537,0.0440638,0.0320276,0.0214633	0.854932	1,1,1,1,1	|GTeX_Finemapped=1,|GTeX_Finemapped=1,|GTeX_Finemapped=1,|GTeX_Finemapped=1,|GTeX_Finemapped=1	rs114334621,rs114648199,rs115433169,rs116765405	0.0240625,0.0240625,0.0240625,0.0240625	0.09625	1	0.837133	0.499338	0.0521701	0.0179655	0.00422014	TRUE	TRUE	FALSE	TRUE	FALSE	FALSE	FALSE	TRUE	TRUE
Height_Mean_INT	qt	Vitals	Vitals	height (mean, inv-normal transformed)	5_122652106-122813029	EUR,AFR,EAS	3	1	1	rs114280473	0.998298	122714092	G,NA,NA	A,NA,NA	0.991054,NA,NA	0.0529013,NA,NA	0.0115288,NA,NA	5.35052,NA,NA	4.58862153910207,NA,NA	CEP120	rs114280473	0.998298	0.998298	1	|Exon=1			0	0.999999	0.5	0.5	0.0521701	0.0179655	0.00422014	TRUE	FALSE	FALSE	FALSE	FALSE	FALSE	FALSE	TRUE	FALSE
Height_Mean_INT	qt	Vitals	Vitals	height (mean, inv-normal transformed)	5_131559199-131722951	EUR,AFR,EAS	1	4	0.99461	rs7727038	0.789175	131590257	C,C,C	T,T,T	0.508,0.6936,0.90179	-0.0666753,-0.00646017,-0.0142138	0.00217136,0.00444622,0.0297377	206.334,0.834947,0.198823	-30.7066999484194,-1.45295779336155,-0.477972405397862	PDLIM4	rs7727038,rs7727544,rs55633655	0.789175,0.103594,0.0379088	0.930678	1,1,1	|GTeX_Finemapped=1|EpiMap=1|ABC=1,|GTeX_Finemapped=1|EpiMap=1|ABC=1,|GTeX_Finemapped=1|EpiMap=1|ABC=1	rs58835386	0.0223505	0.0223505	1	0.159722	0.900147	0.119186	0.0285696	0.0205921	FALSE	FALSE	TRUE	FALSE	FALSE	FALSE	FALSE	TRUE	FALSE
Height_Mean_INT	qt	Vitals	Vitals	height (mean, inv-normal transformed)	5_131559199-131722951	EUR,AFR,EAS	2	2	1	rs75335953	0.739331	131609656	A,NA,NA	T,NA,NA	0.96819,NA,NA	0.0892194,NA,NA	0.00618563,NA,NA	46.435,NA,NA	14.4236561191019,NA,NA	PDLIM4	rs75335953,rs114059527	0.739331,0.260657	0.999988	1,1	|ABC=1,|EpiMap=1			0	1	0.500002	0.499997	0.119186	0.0285696	0.0205921	FALSE	FALSE	FALSE	FALSE	FALSE	FALSE	FALSE	FALSE	FALSE
Height_Mean_INT	qt	Vitals	Vitals	height (mean, inv-normal transformed)	5_131559199-131722951	EUR,AFR,EAS	3	2	1	rs115487405	0.89307	131563348	G,G,NA	A,A,NA	0.99006,0.8094,NA	0.0990084,0.0255946,NA	0.0109426,0.00521851,NA	18.8366,6.0286,NA	9.04797762871712,4.90458004296245,NA	P4HA2	rs115487405,rs73261874	0.89307,0.0600533	0.953123	0.99,1	|Exon=1|ABC=1,|ABC=1			0	1	0.999845	0.5	0.119186	0.0285696	0.0205921	FALSE	TRUE	FALSE	FALSE	FALSE	FALSE	FALSE	TRUE	FALSE
Height_Mean_INT	qt	Vitals	Vitals	height (mean, inv-normal transformed)	5_131559199-131722951	EUR,AFR,EAS	4	1	1	rs274555	0.999973	131722951	C,C,T	T,T,C	0.5537,0.6921,0.8938	0.0653392,0.0168083,0.0183411	0.00218371,0.00444018,0.0287247	195.981,3.81418,0.281383	29.9211891688915,3.78549968694963,0.638513195960271	SLC22A5	rs274555	0.999973	0.999973	1	|Promoter=1|ABC=1			0	1	0.99961	0.43083	0.119186	0.0285696	0.0205921	FALSE	TRUE	FALSE	FALSE	FALSE	FALSE	FALSE	TRUE	FALSE
Height_Mean_INT	qt	Vitals	Vitals	height (mean, inv-normal transformed)	5_146190853-146300606	EUR,AFR,EAS	1	1	1	rs17105409	0.973836	146207544	G,G,G	A,A,A	0.90656,0.8563,0.5655	-0.0239547,-0.019343,-0.00483699	0.00372976,0.00584317,0.0178537	9.87295,3.03069,0.104329	-6.42258483119557,-3.31036064328096,-0.270923674084363	PPP2R2B	rs17105409	0.973836	0.973836	1	|GTeX_Finemapped=1|ABC=1			0	1	0.964494	0.34376	0.0577776	0.00368122	0.00314841	TRUE	TRUE	FALSE	TRUE	FALSE	FALSE	FALSE	TRUE	TRUE
Height_Mean_INT	qt	Vitals	Vitals	height (mean, inv-normal transformed)	5_14735115-14756486	EUR,AFR,EAS	1	7	0.981053	rs149391	0.20279	14745268	T,C,T	C,T,C	0.7197,0.5363,0.8462	0.0249974,-0.00955572,-0.0178193	0.0024169,0.00411024,0.0245315	24.3455,1.69724,0.330123	10.3427531134925,-2.32485694266028,-0.726384444489738	ANKH	rs149391,rs891051,rs696035,rs891050,rs697566,rs153931,rs192218	0.20279,0.151639,0.150408,0.147031,0.120581,0.113363,0.0899442	0.975756	1,1,1,1,1,1,1	|ABC=1,|ABC=1,|ABC=1,|ABC=1,|ABC=1,|ABC=1,|ABC=1			0	1	0.671603	0.460929	0.059225	0.00375468	0.119618	TRUE	FALSE	FALSE	FALSE	FALSE	FALSE	FALSE	TRUE	FALSE
Height_Mean_INT	qt	Vitals	Vitals	height (mean, inv-normal transformed)	5_149704806-149778364	EUR,AFR,EAS	1	2	0.980126	rs1864958	0.495065	149767083	C,C,C	T,T,T	0.5924,0.68,0.5774	-0.0220054,-0.0022027,0.0133572	0.00220913,0.004394,0.0179158	22.6468,0.210305,0.341095	-9.96111591440975,-0.501297223486573,0.745554203552172	CD74	rs1864958,rs2569062	0.495065,0.456854	0.951919	1,0.744	|EpiMap=1,|EpiMap=1|Cicero=1			0	1	0.228777	0.39774	0.0504907	0.0165968	0.0227618	TRUE	FALSE	FALSE	FALSE	FALSE	FALSE	FALSE	TRUE	FALSE
Height_Mean_INT	qt	Vitals	Vitals	height (mean, inv-normal transformed)	5_149704806-149778364	EUR,AFR,EAS	2	2	0.997722	rs7723190	0.850785	149717927	A,A,A	G,G,G	0.84,0.8949,0.7292	0.0268213,0.0190071,0.00636609	0.00296105,0.00668345,0.0199155	18.8767,2.35101,0.125385	9.05803684503808,2.84390546798435,0.319655042554794	CAMK2A	rs7723190	0.850785	0.850785	1	|EpiMap=1	rs6579788	0.149113	0.149113	1	0.868289	0.380673	0.0504907	0.0165968	0.0227618	TRUE	TRUE	FALSE	TRUE	FALSE	FALSE	FALSE	TRUE	TRUE
Height_Mean_INT	qt	Vitals	Vitals	height (mean, inv-normal transformed)	5_152349953-152849953	EUR,AFR,EAS	1	2	1	rs62401293	0.569411	152606208	G,G,G	A,A,A	0.5845,0.851,0.8998	0.0099632,0.0134397,-0.0270799	0.00220276,0.00575614,0.0294735	5.21498,1.70882,0.445866	4.52305289727433,2.33484592105126,-0.91878806385397	MFAP3	rs62401293,rs727809	0.569411,0.430588	0.999999	1,1	|GTeX_Finemapped=1,|GTeX_Finemapped=1			0	0.999998	0.81762	0.404338	0.0610057	0.0163335	0.0026305	TRUE	TRUE	FALSE	TRUE	FALSE	FALSE	FALSE	TRUE	TRUE
Height_Mean_INT	qt	Vitals	Vitals	height (mean, inv-normal transformed)	5_154135652-154308701	EUR,AFR,EAS	1	1	1	rs191985333	1	154135652	G,NA,NA	A,NA,NA	0.97316,NA,NA	-0.0568854,NA,NA	0.0067168,NA,NA	16.6069,NA,NA	-8.46912220104812,NA,NA	LARP1	rs191985333	1	1	1	|Exon=1|ABC=1			0	1	0.5	0.5	0.064713	0.0063192	0.0477902	TRUE	FALSE	FALSE	FALSE	FALSE	FALSE	FALSE	TRUE	FALSE
Height_Mean_INT	qt	Vitals	Vitals	height (mean, inv-normal transformed)	5_154135652-154308701	EUR,AFR,EAS	2	3	0.919	rs11167700	0.910439	154162751	A,A,A	T,T,T	0.8519,0.91377,0.7262	0.0178977,-0.00305555,-0.0179515	0.00305615,0.007302,0.0198469	8.3249,0.170301,0.436838	5.8562897763526,-0.41845384826075,-0.904498939380961	LARP1	rs11167700	0.910439	0.910439	1	|GTeX_Finemapped=1	rs2278223,rs74794389	0.0312248,0.0310708	0.0622956	0.999919	0.31672	0.343115	0.064713	0.0063192	0.0477902	TRUE	FALSE	FALSE	FALSE	FALSE	FALSE	FALSE	TRUE	FALSE
Height_Mean_INT	qt	Vitals	Vitals	height (mean, inv-normal transformed)	5_158502728-158522577	EUR,AFR,EAS	1	3	0.998049	rs9637860	0.596916	158512626	G,G,T	T,T,G	0.661,0.5825,0.502	0.02382,0.00394557,-0.00132805	0.00229322,0.00415636,0.0176999	24.5472,0.465369,0.0267844	10.3871412250024,0.949284951255425,-0.0750314973530924	RNF145	rs9637860,rs12521604,rs9637861	0.596916,0.235361,0.167723	1	1,1,1	|GTeX_Finemapped=1,|GTeX_Finemapped=1,|GTeX_Finemapped=1			0	1	0.358727	0.425504	0.0190046	0.000194103	0.000239085	TRUE	FALSE	FALSE	FALSE	FALSE	FALSE	FALSE	TRUE	FALSE
Height_Mean_INT	qt	Vitals	Vitals	height (mean, inv-normal transformed)	5_159568400-159595847	EUR,AFR,EAS	1	7	0.991124	rs2910274	0.223294	159586503	G,G,G	A,A,A	0.7883,0.7655,0.90774	-0.0202179,0.00284697,-0.0555104	0.00265729,0.00483777,0.030581	13.5568,0.254765,1.15805	-7.60846576775587,0.588488084385988,-1.81519243975017	PWWP2A	rs2910274,rs2546985,rs2546371,rs2546372	0.223294,0.181524,0.172722,0.147494	0.725034	1,1,1,1	|GTeX_Finemapped=1,|GTeX_Finemapped=1|EpiMap=1|ABC=1,|GTeX_Finemapped=1|ABC=1,|GTeX_Finemapped=1|ABC=1	rs2546370,rs2546981,rs2546982	0.104724,0.0641486,0.106094	0.274967	1	0.286621	0.543386	0.00713907	0.000734783	0.000916117	TRUE	FALSE	FALSE	FALSE	FALSE	FALSE	FALSE	TRUE	FALSE
Height_Mean_INT	qt	Vitals	Vitals	height (mean, inv-normal transformed)	5_159568400-159595847	EUR,AFR,EAS	2	3	0.954667	rs61685182	0.736559	159589192	T,A,T	A,T,A	0.7584,0.5469,0.5734	0.0157462,0.00250263,0.0200123	0.00253599,0.00411755,0.0178937	9.27329,0.264942,0.579392	6.20909388443961,0.607795898046168,1.11839921313088	CCNJL	rs61685182	0.736559	0.736559	0.655	|EpiMap=1	rs57127537,rs6890659	0.0287676,0.184977	0.213745	0.980023	0.271542	0.380402	0.00713907	0.000734783	0.000916117	TRUE	FALSE	FALSE	FALSE	FALSE	FALSE	FALSE	TRUE	FALSE
Height_Mean_INT	qt	Vitals	Vitals	height (mean, inv-normal transformed)	5_162876976-163376976	EUR,AFR,EAS	1	1	1	rs79920240	0.999806	162887560	T,NA,NA	C,NA,NA	0.9831,NA,NA	0.0428959,NA,NA	0.00842178,NA,NA	6.45394,NA,NA	5.09344817841359,NA,NA	HMMR	rs79920240	0.999806	0.999806	0.502	|Exon=1|ABC=1			0	0.999592	0.499994	0.499964	0.168367	0.0148416	0.00742663	FALSE	FALSE	FALSE	FALSE	FALSE	FALSE	FALSE	FALSE	FALSE
Height_Mean_INT	qt	Vitals	Vitals	height (mean, inv-normal transformed)	5_165889589-165942439	EUR,AFR,EAS	1	1	1	rs2964292	1	165925811	G,A,G	A,G,A	0.8181,0.6089,0.7817	-0.0156845,0.00613956,-0.00119313	0.00281401,0.00420023,0.0214236	7.60319,0.842188,0.0197298	-5.57371864350162,1.46171995343112,-0.0556923206183835	TENM2	rs2964292	1	1	1	|GTeX_Finemapped=1			0	0.274984	0.379184	0.499614	1	1	1	FALSE	FALSE	FALSE	FALSE	FALSE	FALSE	FALSE	FALSE	FALSE
Height_Mean_INT	qt	Vitals	Vitals	height (mean, inv-normal transformed)	5_167177952-167250989	EUR,AFR,EAS	1	3	0.95817	rs11738000	0.532342	167186884	T,C,C	C,T,T	0.6968,0.7511,0.7589	0.0158213,0.00551702,0.0084216	0.00236171,0.00474055,0.0206894	10.6784,0.611708,0.164962	6.69908667872008,1.16379323074327,0.40704902027125	FBLL1	rs11738000	0.532342	0.532342	1	|ABC=1	rs10045595,rs2911499	0.354564,0.0642384	0.418802	1	0.502907	0.348769	0.0690377	0.0150898	0.0331886	TRUE	FALSE	FALSE	FALSE	FALSE	FALSE	FALSE	TRUE	FALSE
Height_Mean_INT	qt	Vitals	Vitals	height (mean, inv-normal transformed)	5_167177952-167250989	EUR,AFR,EAS	2	1	1	rs185240753	0.999565	167247171	C,NA,NA	T,NA,NA	0.993042,NA,NA	-0.0695441,NA,NA	0.0130593,NA,NA	6.9965,NA,NA	-5.32525479926183,NA,NA	TENM2	rs185240753	0.999565	0.999565	1	|Promoter=1|ABC=1			0	0.999116	0.499872	0.499958	0.0690377	0.0150898	0.0331886	TRUE	FALSE	FALSE	FALSE	FALSE	FALSE	FALSE	TRUE	FALSE
Height_Mean_INT	qt	Vitals	Vitals	height (mean, inv-normal transformed)	5_168233813-168282813	EUR,AFR,EAS	1	1	1	rs35668185	1	168256455	T,T,T	C,C,C	0.7863,0.829,0.8115	0.0624912,0.0367961,0.0535467	0.00264819,0.00544395,0.0226276	122.39,10.8574,1.74568	23.5977025817634,6.75908118186243,2.36643302869063	FBLL1	rs35668185	1	1	1	|EpiMap=1			0	1	1	0.886318	0.0473308	0.024102	0.0111115	TRUE	TRUE	TRUE	TRUE	TRUE	TRUE	TRUE	TRUE	TRUE
Height_Mean_INT	qt	Vitals	Vitals	height (mean, inv-normal transformed)	5_168233813-168282813	EUR,AFR,EAS	2	4	0.990318	rs17733520	0.376513	168260435	C,C,C	T,T,T	0.8151,0.98336,0.7381	-0.0285657,-0.0236982,-0.0178548	0.00279622,0.0160235,0.0201286	23.7736,0.85652,0.425899	-10.2158270808449,-1.47896526976004,-0.887036356229445	FBLL1	rs17733520,rs17733502,rs78590689,rs61426386	0.376513,0.28145,0.211406,0.120253	0.989622	1,1,1,1	|EpiMap=1,|EpiMap=1,|EpiMap=1,|EpiMap=1			0	0.998433	0.243632	0.28409	0.0473308	0.024102	0.0111115	TRUE	FALSE	FALSE	FALSE	FALSE	FALSE	FALSE	TRUE	FALSE
Height_Mean_INT	qt	Vitals	Vitals	height (mean, inv-normal transformed)	5_16907538-16949845	EUR,AFR,EAS	1	1	1	rs31454	0.999659	16930761	A,A,A	C,C,C	0.663,0.6384,0.8085	0.0193987,-0.00299732,-0.00363716	0.00229654,0.00426608,0.0224913	16.5242,0.316674,0.0597172	8.44692450381879,-0.70259348160372,-0.161714085001756	MYO10	rs31454	0.999659	0.999659	1	|EpiMap=1|ABC=1			0	1	0.337246	0.330259	0.0149567	0.0165622	0.0954225	TRUE	FALSE	FALSE	FALSE	FALSE	FALSE	FALSE	TRUE	FALSE
Height_Mean_INT	qt	Vitals	Vitals	height (mean, inv-normal transformed)	5_171276393-171283469	EUR,AFR,EAS	1	1	1	rs702101	1	171276393	A,A,A	G,G,G	0.6272,0.6165,0.626	0.0776557,0.0192158,0.0454568	0.00224494,0.00421542,0.0182901	261.468,5.28795,1.88796	34.5914367421846,4.55845443633137,2.48532266089305	FGF18	rs702101	1	1	1	|EpiMap=1			0	1	0.145785	0.335157	6.4741e-09	6.4741e-09	6.4741e-09	TRUE	FALSE	FALSE	FALSE	FALSE	FALSE	FALSE	TRUE	FALSE
Height_Mean_INT	qt	Vitals	Vitals	height (mean, inv-normal transformed)	5_171276393-171283469	EUR,AFR,EAS	2	1	1	rs4868126	1	171283469	G,T,G	T,G,T	0.6372,0.6498,0.619	0.0757875,-0.0327976,0.0518092	0.00225774,0.00429677,0.0182235	246.306,13.6398,2.34977	33.5678598952935,-7.63308252478024,2.84298844898071	FGF18	rs4868126	1	1	1	|EpiMap=1			0	1	1	0.727511	6.4741e-09	6.4741e-09	6.4741e-09	TRUE	TRUE	FALSE	TRUE	FALSE	FALSE	FALSE	TRUE	TRUE
Height_Mean_INT	qt	Vitals	Vitals	height (mean, inv-normal transformed)	5_176259193-176759193	EUR,AFR,EAS	1	2	0.996629	rs2011077	0.869547	176521456	C,C,T	T,T,C	0.8211,0.97731,0.5089	-0.11338,-0.0682043,0.00816256	0.00283232,0.0137644,0.0177026	inf,6.14098,0.190621	-40.0307874816405,-4.95512336171573,0.461093850620813	FGFR4	rs2011077,rs1966265	0.869547,0.130453	1	0.932,0.932	|Promoter=1|EpiMap=1|ABC=1,|Exon=1|EpiMap=1|ABC=1			0	1	0.998908	0.279213	0.292021	0.180376	0.0383693	FALSE	FALSE	FALSE	FALSE	FALSE	FALSE	FALSE	FALSE	FALSE
Height_Mean_INT	qt	Vitals	Vitals	height (mean, inv-normal transformed)	5_176259193-176759193	EUR,AFR,EAS	2	1	1	rs244720	1	176533520	C,C,C	T,T,T	0.6083,0.556,0.9504	0.0837156,0.0300336,0.0782875	0.00222387,0.00412535,0.040761	309.388,12.4773,1.26141	37.6441068947375,7.28025500866593,1.92064718726233	NSD1	rs244720	1	1	1	|eQTLGen_Finemapped=1			0	1	1	0.583163	0.292021	0.180376	0.0383693	FALSE	FALSE	FALSE	FALSE	FALSE	FALSE	FALSE	FALSE	FALSE
Height_Mean_INT	qt	Vitals	Vitals	height (mean, inv-normal transformed)	5_176259193-176759193	EUR,AFR,EAS	3	3	1	rs147719214	0.629837	176532972	C,NA,NA	T,NA,NA	0.97117,NA,NA	-0.116704,NA,NA	0.00648748,NA,NA	71.6255,NA,NA	-17.9891113344473,NA,NA	FGFR4	rs147719214,rs147945090,rs74901235	0.629837,0.174153,0.174153	0.978143	1,1,1	|EpiMap=1|ABC=1,|EpiMap=1,|EpiMap=1			0	1	0.505051	0.5	0.292021	0.180376	0.0383693	FALSE	FALSE	FALSE	FALSE	FALSE	FALSE	FALSE	FALSE	FALSE
Height_Mean_INT	qt	Vitals	Vitals	height (mean, inv-normal transformed)	5_176259193-176759193	EUR,AFR,EAS	4	5	0.95188	rs114938354	0.520233	176732485	G,G,G	C,C,C	0.98111,0.93495,0.98016	0.184657,0.0174447,0.052554	0.00797391,0.00831135,0.0634628	117.915,1.44581,0.389755	23.1576478791459,2.09890090057572,0.828107174596772	PRELID1	rs114938354,rs143745079	0.520233,0.228878	0.749111	1,0.655	|Promoter=1,|EpiMap=1	rs17077806,rs78247455,rs80330628	0.157585,0.0340748,0.0425755	0.234235	1	0.4716	0.279695	0.292021	0.180376	0.0383693	FALSE	FALSE	FALSE	FALSE	FALSE	FALSE	FALSE	FALSE	FALSE
Height_Mean_INT	qt	Vitals	Vitals	height (mean, inv-normal transformed)	5_179723799-179747539	EUR,AFR,EAS	1	2	1	rs888922	0.844387	179731635	G,C,G	C,G,C	0.6551,0.6339,0.8274	0.05585,-0.0125759,0.0216438	0.00228373,0.0042548,0.0234186	131.357,2.50588,0.449314	24.4556055225443,-2.9556970950456,0.924214086239143	GFPT2	rs888922,rs6879260	0.844387,0.15159	0.995977	1,1	|EpiMap=1,|EpiMap=1			0	1	0.982867	0.372335	0.195985	0.0360467	0.00470422	FALSE	TRUE	FALSE	FALSE	FALSE	FALSE	FALSE	TRUE	FALSE
Height_Mean_INT	qt	Vitals	Vitals	height (mean, inv-normal transformed)	5_179723799-179747539	EUR,AFR,EAS	2	1	1	rs4425468	1	179730460	A,A,NA	C,C,NA	0.8728,0.736,NA	0.0260181,0.00611708,NA	0.00325795,0.00464996,NA	14.8559,0.725064,NA	7.9860341625869,1.31551239150444,NA	MGAT4B	rs4425468	1	1	0.798	|GTeX_Finemapped=1			0	1	0.224269	0.5	0.195985	0.0360467	0.00470422	FALSE	FALSE	FALSE	FALSE	FALSE	FALSE	FALSE	FALSE	FALSE
Height_Mean_INT	qt	Vitals	Vitals	height (mean, inv-normal transformed)	5_179723799-179747539	EUR,AFR,EAS	3	2	1	rs56354833	0.735223	179741448	T,T,T	C,C,C	0.8221,0.8805,0.8115	-0.0325518,0.00292599,-0.02095	0.00283854,0.00631889,0.0226276	29.7177,0.19157,0.450361	-11.4677968251284,0.463054428863297,-0.925860453605332	MAPK9	rs56354833	0.735223	0.735223	1	|ABC=1	rs2112594	0.248309	0.248309	0.985686	0.429453	0.376318	0.195985	0.0360467	0.00470422	FALSE	FALSE	FALSE	FALSE	FALSE	FALSE	FALSE	FALSE	FALSE
Height_Mean_INT	qt	Vitals	Vitals	height (mean, inv-normal transformed)	5_198620-301699	EUR,AFR,EAS	1	1	1	rs62345188	0.999999	273143	A,G,A	G,A,G	0.8489,0.5651,0.94048	-0.0473089,0.0116521,-0.0257972	0.003031,0.00413459,0.0374052	54.1949,2.31611,0.309447	-15.6083470801716,2.81819962801632,-0.689668816100435	PDCD6	rs62345188	0.999999	0.999999	1	|Promoter=1|Cicero=1			0	1	0.736069	0.398587	0.0644894	0.023519	0.00364639	TRUE	FALSE	FALSE	FALSE	FALSE	FALSE	FALSE	TRUE	FALSE
Height_Mean_INT	qt	Vitals	Vitals	height (mean, inv-normal transformed)	5_198620-301699	EUR,AFR,EAS	2	1	1	rs62345170	0.999993	262466	G,T,G	T,G,T	0.7157,0.593,0.8869	-0.0310126,0.0115383,0.00525068	0.00240653,0.0041722,0.0279428	37.2726,2.24542,0.0700966	-12.8868536855971,2.76551939024975,0.187908155231401	PDCD6	rs62345170	0.999993	0.999993	1	|ABC=1			0	1	0.988803	0.317431	0.0644894	0.023519	0.00364639	TRUE	TRUE	FALSE	TRUE	FALSE	FALSE	FALSE	TRUE	TRUE
Height_Mean_INT	qt	Vitals	Vitals	height (mean, inv-normal transformed)	5_198620-301699	EUR,AFR,EAS	3	2	0.990764	rs3932940	0.938017	202282	T,T,C	C,C,T	0.6372,0.6014,0.6944	-0.025968,-0.0141509,0.0042341	0.00225774,0.00418639,0.0192113	29.8885,3.14009,0.08325	-11.5017672539796,-3.38021541232422,0.220396329243726	CCDC127	rs3932940,rs12187688	0.938017,0.0550379	0.993055	0.755,0.93	|Exon=1,|Exon=1			0	0.968436	0.999477	0.28607	0.0644894	0.023519	0.00364639	TRUE	TRUE	FALSE	TRUE	FALSE	FALSE	FALSE	TRUE	TRUE
Height_Mean_INT	qt	Vitals	Vitals	height (mean, inv-normal transformed)	5_22589590-23089590	EUR,AFR,EAS	1	1	1	rs115496431	0.996779	22826002	T,NA,NA	C,NA,NA	0.992048,NA,NA	-0.058205,NA,NA	0.012222,NA,NA	5.7181,NA,NA	-4.762313860252,NA,NA	CDH12	rs115496431	0.996779	0.996779	1	|ABC=1			0	0.994377	0.498968	0.499373	0.0184276	0.0224338	0.00068539	TRUE	FALSE	FALSE	FALSE	FALSE	FALSE	FALSE	TRUE	FALSE
Height_Mean_INT	qt	Vitals	Vitals	height (mean, inv-normal transformed)	5_24884828-24934186	EUR,AFR,EAS	1	1	1	rs66861538	0.999243	24923590	T,T,T	G,G,G	0.8012,0.7867,0.7917	0.0188549,0.00476523,0.0273826	0.00271999,0.00500368,0.0217928	11.382,0.467344,0.679987	6.93197401461035,0.952345074025517,1.25649755882677	CDH10	rs66861538	0.999243	0.999243	1	|ABC=1			0	1	0.307553	0.48916	0.00546841	6.8313e-07	6.4741e-09	TRUE	FALSE	FALSE	FALSE	FALSE	FALSE	FALSE	TRUE	FALSE
Height_Mean_INT	qt	Vitals	Vitals	height (mean, inv-normal transformed)	5_25952584-26103747	EUR,AFR,EAS	1	1	1	rs10079925	0.999818	25969350	A,A,A	C,C,C	0.9503,0.8646,0.756	0.0274082,-0.000867065,-0.000732051	0.00499502,0.00599063,0.0206055	7.38871,0.0530967,0.0124859	5.48710515673611,-0.144736864069388,-0.0355269709543568	CDH9	rs10079925	0.999818	0.999818	1	|ABC=1			0	0.999958	0.281356	0.36536	0.0164238	0.00132037	0.0109135	TRUE	FALSE	FALSE	FALSE	FALSE	FALSE	FALSE	TRUE	FALSE
Height_Mean_INT	qt	Vitals	Vitals	height (mean, inv-normal transformed)	5_3189452-3219417	EUR,AFR,EAS	1	3	1	rs17555553	0.348667	3194690	A,A,NA	C,C,NA	0.97316,0.92284,NA	0.0376819,0.0186123,NA	0.0067168,0.00768122,NA	7.69418,1.81279,NA	5.61009707003335,2.42309164429609,NA	IRX1	rs17555553,rs2165513,rs17555574	0.348667,0.310835,0.305752	0.965254	1,1,1	|EpiMap=1,|EpiMap=1,|EpiMap=1			0	1	0.773826	0.5	0.00159853	0.000183661	6.4741e-09	TRUE	FALSE	FALSE	FALSE	FALSE	FALSE	FALSE	TRUE	FALSE
Height_Mean_INT	qt	Vitals	Vitals	height (mean, inv-normal transformed)	5_32746547-32773314	EUR,AFR,EAS	1	1	1	rs3811968	0.999991	32765489	C,C,C	A,A,A	0.7058,0.5393,0.8294	-0.0554534,-0.0471498,0.0169422	0.00238223,0.00411212,0.023527	119.13,29.7092,0.326562	-23.2779370589742,-11.4660564380417,0.720117312024483	NPR3	rs3811968	0.999991	0.999991	1	|EpiMap=1			0	1	1	0.44699	0.00969642	0.031825	0.00286427	TRUE	TRUE	FALSE	TRUE	FALSE	FALSE	FALSE	TRUE	TRUE
Height_Mean_INT	qt	Vitals	Vitals	height (mean, inv-normal transformed)	5_32746547-32773314	EUR,AFR,EAS	2	3	1	rs66558368	0.503837	32768257	G,G,NA	A,A,NA	0.94732,0.95613,NA	-0.121521,-0.0587531,NA	0.00485931,0.010008,NA	137.299,8.36234,NA	-25.0078714879273,-5.87061350919265,NA	NPR3	rs66558368,rs17541562,rs68105234	0.503837,0.414331,0.0779053	0.996073	1,1,1	|ABC=1,|EpiMap=1,|EpiMap=1			0	1	0.971812	0.5	0.00969642	0.031825	0.00286427	TRUE	TRUE	FALSE	TRUE	FALSE	FALSE	FALSE	TRUE	TRUE
Height_Mean_INT	qt	Vitals	Vitals	height (mean, inv-normal transformed)	5_32746547-32773314	EUR,AFR,EAS	3	1	1	rs115514751	1	32768895	C,C,NA	T,T,NA	0.9841,0.990923,NA	-0.0801894,-0.0295157,NA	0.00867816,0.0216122,NA	19.6097,0.764385,NA	-9.24036892613181,-1.36569622713097,NA	NPR3	rs115514751	1	1	1	|ABC=1			0	1	0.0979203	0.5	0.00969642	0.031825	0.00286427	TRUE	FALSE	FALSE	FALSE	FALSE	FALSE	FALSE	TRUE	FALSE
Height_Mean_INT	qt	Vitals	Vitals	height (mean, inv-normal transformed)	5_32746547-32773314	EUR,AFR,EAS	4	1	1	rs116385944	1	32769963	T,T,NA	C,C,NA	0.98807,0.98033,NA	0.118291,0.0231411,NA	0.00999843,0.0147605,NA	31.5687,0.932059,NA	11.8309574603213,1.56777209444125,NA	NPR3	rs116385944	1	1	1	|EpiMap=1			0	1	0.0795305	0.5	0.00969642	0.031825	0.00286427	TRUE	FALSE	FALSE	FALSE	FALSE	FALSE	FALSE	TRUE	FALSE
Height_Mean_INT	qt	Vitals	Vitals	height (mean, inv-normal transformed)	5_32775047-32832474	EUR,AFR,EAS	1	2	1	rs10059884	0.577574	32832474	A,A,A	C,C,C	0.5785,0.5741,0.6577	-0.0806007,-0.0195823,-0.0203778	0.00219834,0.00414517,0.0186518	293.567,5.63618,0.561304	-36.6643467343541,-4.72412470417377,-1.09253798560997	NPR3	rs10059884,rs12656497	0.577574,0.4224	0.999974	1,1	|GTeX_Finemapped=1,|GTeX_Finemapped=1|ABC=1			0	1	1	0.502531	0.0148694	0.0200459	0.000903323	TRUE	TRUE	FALSE	TRUE	FALSE	FALSE	FALSE	TRUE	TRUE
Height_Mean_INT	qt	Vitals	Vitals	height (mean, inv-normal transformed)	5_32775047-32832474	EUR,AFR,EAS	2	1	1	rs113986197	1	32787670	T,NA,NA	A,NA,NA	0.97714,NA,NA	0.140863,NA,NA	0.00726322,NA,NA	83.0619,NA,NA	19.3940153265356,NA,NA	NPR3	rs113986197	1	1	1	|Exon=1			0	1	0.5	0.5	0.0148694	0.0200459	0.000903323	TRUE	FALSE	FALSE	FALSE	FALSE	FALSE	FALSE	TRUE	FALSE
Height_Mean_INT	qt	Vitals	Vitals	height (mean, inv-normal transformed)	5_32775047-32832474	EUR,AFR,EAS	3	1	1	rs60240315	0.999999	32829579	G,G,G	A,A,A	0.7654,0.8177,0.5367	0.059972,0.0330688,0.00256049	0.00256176,0.00530884,0.0177477	120.476,9.32849,0.0529166	23.4104678033852,6.22900671333097,0.144271652101399	NPR3	rs60240315	0.999999	0.999999	1	|GTeX_Finemapped=1			0	1	0.815619	0.388341	0.0148694	0.0200459	0.000903323	TRUE	TRUE	FALSE	TRUE	FALSE	FALSE	FALSE	TRUE	TRUE
Height_Mean_INT	qt	Vitals	Vitals	height (mean, inv-normal transformed)	5_32775047-32832474	EUR,AFR,EAS	4	4	0.993384	rs905203	0.409492	32788526	NA,C,NA	NA,G,NA	NA,0.8676,NA	NA,0.0549557,NA	NA,0.00604764,NA	NA,18.9927,NA	NA,9.08713150915068,NA	NPR3	rs905203,rs979996,rs1173752,rs979994	0.409492,0.284523,0.231376,0.0379132	0.963304	1,1,1,1	|Exon=1,|Exon=1,|Exon=1,|Exon=1|ABC=1			0	0.5	1	0.5	0.0148694	0.0200459	0.000903323	FALSE	TRUE	FALSE	FALSE	FALSE	FALSE	FALSE	TRUE	FALSE
Height_Mean_INT	qt	Vitals	Vitals	height (mean, inv-normal transformed)	5_34649098-34656475	EUR,AFR,EAS	1	2	0.774931	rs115730158	0.749226	34656475	G,NA,NA	A,NA,NA	0.93738,NA,NA	-0.0304407,NA,NA	0.00448055,NA,NA	10.9622,NA,NA	-6.79396502661504,NA,NA	RAI14	rs115730158,rs114748615	0.749226,0.250774	1	1,1	|Exon=1|GTeX_Finemapped=1|ABC=1|Cicero=1,|GTeX_Finemapped=1|EpiMap=1			0	0.999999	0.5	0.5	0.00816706	3.36659e-05	0.00112647	TRUE	FALSE	FALSE	FALSE	FALSE	FALSE	FALSE	TRUE	FALSE
Height_Mean_INT	qt	Vitals	Vitals	height (mean, inv-normal transformed)	5_36786459-37296597	EUR,AFR,EAS	1	2	1	rs158622	0.766126	36887895	T,C,C	C,T,T	0.5676,0.8321,0.5089	0.037535,-0.0263639,-0.0315144	0.0021912,0.00548374,0.0177026	65.0515,5.81613,1.1247	17.1298831690398,-4.8076495238651,-1.78021307604533	NIPBL	rs158622,rs158796	0.766126,0.233874	1	1,1	|ABC=1,|ABC=1			0	1	1	0.754976	0.129048	0.0949542	0.00304303	FALSE	TRUE	FALSE	FALSE	FALSE	FALSE	FALSE	TRUE	FALSE
Height_Mean_INT	qt	Vitals	Vitals	height (mean, inv-normal transformed)	5_36786459-37296597	EUR,AFR,EAS	2	1	1	rs67671101	1	37209051	G,A,G	A,G,A	0.98807,0.7292,0.98214	0.081781,-0.0118238,-0.126359	0.00999843,0.00461256,0.0668207	15.5447,1.9844,1.23194	8.17938416331364,-2.56339212931648,-1.89101580797567	C5orf42	rs67671101	1	1	1	|ABC=1			0	0.999997	0.999616	0.781648	0.129048	0.0949542	0.00304303	FALSE	TRUE	FALSE	FALSE	FALSE	FALSE	FALSE	TRUE	FALSE
Height_Mean_INT	qt	Vitals	Vitals	height (mean, inv-normal transformed)	5_37318295-37681646	EUR,AFR,EAS	1	1	1	rs217847	0.98333	37367237	C,T,C	T,C,T	0.6203,0.95386,0.5804	0.0304567,-0.0402822,0.0442529	0.00223679,0.00977031,0.0179332	41.4942,4.427,1.86646	13.6162536492027,-4.12291933418694,2.46765217585261	NUP155	rs217847	0.98333	0.98333	1	|ABC=1			0	1	0.94286	0.752049	0.0932141	0.0392681	0.0220419	TRUE	TRUE	FALSE	TRUE	FALSE	FALSE	FALSE	TRUE	TRUE
Height_Mean_INT	qt	Vitals	Vitals	height (mean, inv-normal transformed)	5_37318295-37681646	EUR,AFR,EAS	2	1	1	rs6895753	0.999919	37391678	A,G,NA	G,A,NA	0.994036,0.5061,NA	0.0919596,-0.00516997,NA	0.0140986,0.0040997,NA	10.1605,0.683427,NA	6.5226050813556,-1.26106056540722,NA	WDR70	rs6895753	0.999919	0.999919	1	|ABC=1			0	0.999992	0.998295	0.499999	0.0932141	0.0392681	0.0220419	TRUE	TRUE	FALSE	TRUE	FALSE	FALSE	FALSE	TRUE	TRUE
Height_Mean_INT	qt	Vitals	Vitals	height (mean, inv-normal transformed)	5_37318295-37681646	EUR,AFR,EAS	3	1	1	rs13357437	0.996347	37577043	A,A,NA	T,T,NA	0.95924,0.8215,NA	0.0310337,-0.0175351,NA	0.00548991,0.00535262,NA	7.80192,2.9776,NA	5.65286134016769,-3.27598447115618,NA	GDNF	rs13357437	0.996347	0.996347	1	|ABC=1			0	0.999951	0.979893	0.499996	0.0932141	0.0392681	0.0220419	TRUE	TRUE	FALSE	TRUE	FALSE	FALSE	FALSE	TRUE	TRUE
Height_Mean_INT	qt	Vitals	Vitals	height (mean, inv-normal transformed)	5_37318295-37681646	EUR,AFR,EAS	4	2	0.99609	rs505053	0.587537	37628320	C,C,C	T,T,T	0.7237,0.91074,0.5129	0.0230583,0.0250352,0.0281192	0.00242759,0.00718893,0.0177057	20.6714,3.30381,0.9498	9.49843260188088,3.48246540166617,1.58814393105045	GDNF-AS1	rs505053,rs1084336	0.587537,0.41244	0.999977	1,1	|GTeX_Finemapped=1,|GTeX_Finemapped=1			0	0.999982	0.999677	0.272003	0.0932141	0.0392681	0.0220419	TRUE	TRUE	FALSE	TRUE	FALSE	FALSE	FALSE	TRUE	TRUE
Height_Mean_INT	qt	Vitals	Vitals	height (mean, inv-normal transformed)	5_39397662-39437129	EUR,AFR,EAS	1	3	1	rs9292741	0.815286	39427155	A,G,A	G,A,G	0.7256,0.5197,0.7827	0.0461544,-0.0189528,0.0209096	0.00243279,0.00410258,0.0214591	79.5346,5.41537,0.481668	18.9717978123882,-4.61972709855749,0.974393147895299	DAB2	rs9292741,rs9292743,rs6894407	0.815286,0.117212,0.0243982	0.956896	1,1,1	|ABC=1,|EpiMap=1|ABC=1,|EpiMap=1|ABC=1			0	1	0.997462	0.337745	0.0189943	0.00558537	0.0129208	TRUE	TRUE	FALSE	TRUE	FALSE	FALSE	FALSE	TRUE	TRUE
Height_Mean_INT	qt	Vitals	Vitals	height (mean, inv-normal transformed)	5_39397662-39437129	EUR,AFR,EAS	2	2	1	rs12153248	0.726925	39400305	C,C,C	T,T,T	0.5586,0.789,0.872	-0.0342562,-0.0186897,-0.0566575	0.00218615,0.00502354,0.0264896	54.6129,3.7014,1.48883	-15.669647553919,-3.72042424266553,-2.13885826890553	DAB2	rs12153248,rs35969577	0.726925,0.273056	0.999981	1,1	|ABC=1,|EpiMap=1|ABC=1			0	1	0.874926	0.638017	0.0189943	0.00558537	0.0129208	TRUE	TRUE	FALSE	TRUE	FALSE	FALSE	FALSE	TRUE	TRUE
Height_Mean_INT	qt	Vitals	Vitals	height (mean, inv-normal transformed)	5_39397662-39437129	EUR,AFR,EAS	3	1	1	rs181411083	0.987061	39429641	T,NA,NA	G,NA,NA	0.98509,NA,NA	0.0652942,NA,NA	0.00895714,NA,NA	12.5075,NA,NA	7.28962592970524,NA,NA	DAB2	rs181411083	0.987061	0.987061	1	|ABC=1			0	0.963339	0.49047	0.495553	0.0189943	0.00558537	0.0129208	TRUE	FALSE	FALSE	FALSE	FALSE	FALSE	FALSE	TRUE	FALSE
Height_Mean_INT	qt	Vitals	Vitals	height (mean, inv-normal transformed)	5_39397662-39437129	EUR,AFR,EAS	4	1	1	rs60805730	0.981002	39424163	A,A,NA	G,G,NA	0.98509,0.6936,NA	0.0635732,0.0111404,NA	0.00895714,0.00444622,NA	11.8961,1.91276,NA	7.09748870733292,2.50558901718763,NA	DAB2	rs60805730	0.981002	0.981002	0.51	|Promoter=0.500|ABC=1|Cicero=1			0	0.975962	0.189869	0.497061	0.0189943	0.00558537	0.0129208	TRUE	FALSE	FALSE	FALSE	FALSE	FALSE	FALSE	TRUE	FALSE
Height_Mean_INT	qt	Vitals	Vitals	height (mean, inv-normal transformed)	5_42309404-42847866	EUR,AFR,EAS	1	1	1	rs62372052	0.999996	42724294	A,NA,NA	G,NA,NA	0.8996,NA,NA	-0.0867205,NA,NA	0.00361205,NA,NA	126.646,NA,NA	-24.0086654392935,NA,NA	FBXO4	rs62372052	0.999996	0.999996	1	|GTeX_Finemapped=1			0	1	0.5	0.5	0.128553	0.0563443	0.052173	FALSE	FALSE	FALSE	FALSE	FALSE	FALSE	FALSE	FALSE	FALSE
Height_Mean_INT	qt	Vitals	Vitals	height (mean, inv-normal transformed)	5_42309404-42847866	EUR,AFR,EAS	2	1	1	rs7707913	0.994865	42584852	C,C,C	T,T,T	0.7018,0.5431,0.994048	0.0408986,0.0263237,0.184428	0.00237293,0.00411471,0.115054	65.842,9.80139,0.9628	17.2354852439811,6.39746178953073,1.6029690406244	GHR	rs7707913	0.994865	0.994865	1	|EpiMap=1			0	1	1	0.542373	0.128553	0.0563443	0.052173	FALSE	TRUE	FALSE	FALSE	FALSE	FALSE	FALSE	TRUE	FALSE
Height_Mean_INT	qt	Vitals	Vitals	height (mean, inv-normal transformed)	5_42309404-42847866	EUR,AFR,EAS	3	1	1	rs6873545	0.997188	42631264	T,T,T	C,C,C	0.6948,0.5461,0.7976	-0.0103082,-0.0230817,-0.0608233	0.00235735,0.00411693,0.0220263	4.91125,7.68523,2.23993	-4.37279148196068,-5.60653205179588,-2.76139433313811	GHR	rs6873545	0.997188	0.997188	1	|GTeX_Finemapped=1			0	1	0.999968	0.749384	0.128553	0.0563443	0.052173	FALSE	TRUE	FALSE	FALSE	FALSE	FALSE	FALSE	TRUE	FALSE
Height_Mean_INT	qt	Vitals	Vitals	height (mean, inv-normal transformed)	5_42309404-42847866	EUR,AFR,EAS	4	3	1	rs2973028	0.900161	42746081	G,G,G	A,A,A	0.7048,0.8245,0.5754	-0.0504748,-0.00407402,-0.0470101	0.00237988,0.00538835,0.0179046	99.1028,0.347172,2.06299	-21.2089685194211,-0.756079319272133,-2.62558783776236	CCDC152	rs2973028,rs1345825,rs1862628	0.900161,0.038845,0.0376151	0.976621	1,1,1	|GTeX_Finemapped=1|ABC=1,|GTeX_Finemapped=1,|GTeX_Finemapped=1|EpiMap=1			0	1	0.250864	0.55896	0.128553	0.0563443	0.052173	FALSE	FALSE	FALSE	FALSE	FALSE	FALSE	FALSE	FALSE	FALSE
Height_Mean_INT	qt	Vitals	Vitals	height (mean, inv-normal transformed)	5_42309404-42847866	EUR,AFR,EAS	5	1	1	rs62370642	0.966497	42490243	C,C,NA	T,T,NA	0.8569,0.8169,NA	-0.014478,-0.0068001,NA	0.0031,0.00529982,NA	5.52181,0.700137,NA	-4.67032258064516,-1.28308131219551,NA	GHR	rs62370642	0.966497	0.966497	1	|EpiMap=1			0	1	0.154067	0.500369	0.128553	0.0563443	0.052173	FALSE	FALSE	FALSE	FALSE	FALSE	FALSE	FALSE	FALSE	FALSE
Height_Mean_INT	qt	Vitals	Vitals	height (mean, inv-normal transformed)	5_42309404-42847866	EUR,AFR,EAS	6	1	1	rs112477057	0.999766	42550606	A,NA,NA	C,NA,NA	0.98807,NA,NA	-0.0628733,NA,NA	0.00999843,NA,NA	9.49359,NA,NA	-6.28831726581073,NA,NA	C5orf51	rs112477057	0.999766	0.999766	1	|GTeX_Finemapped=1			0	0.99998	0.499981	0.499979	0.128553	0.0563443	0.052173	FALSE	FALSE	FALSE	FALSE	FALSE	FALSE	FALSE	FALSE	FALSE
Height_Mean_INT	qt	Vitals	Vitals	height (mean, inv-normal transformed)	5_42309404-42847866	EUR,AFR,EAS	7	1	1	rs141927375	0.999999	42556146	A,A,NA	G,G,NA	0.96024,0.994705,NA	0.0282308,0.0210736,NA	0.00555562,0.0282429,NA	6.42655,0.341441,NA	5.08148505477337,0.746155670982796,NA	GHR	rs141927375	0.999999	0.999999	1	|EpiMap=1			0	1	0.299214	0.5	0.128553	0.0563443	0.052173	FALSE	FALSE	FALSE	FALSE	FALSE	FALSE	FALSE	FALSE	FALSE
Height_Mean_INT	qt	Vitals	Vitals	height (mean, inv-normal transformed)	5_42309404-42847866	EUR,AFR,EAS	8	1	1	rs34668282	0.999406	42422613	G,NA,NA	C,NA,NA	0.95129,NA,NA	0.0275622,NA,NA	0.0050429,NA,NA	7.33582,NA,NA	5.46554561859248,NA,NA	GHR	rs34668282	0.999406	0.999406	1	|EpiMap=1			0	0.999947	0.500025	0.499999	0.128553	0.0563443	0.052173	FALSE	FALSE	FALSE	FALSE	FALSE	FALSE	FALSE	FALSE	FALSE
Height_Mean_INT	qt	Vitals	Vitals	height (mean, inv-normal transformed)	5_42309404-42847866	EUR,AFR,EAS	9	1	1	rs114598592	1	42710621	G,NA,NA	A,NA,NA	0.97117,NA,NA	0.041274,NA,NA	0.00648748,NA,NA	9.7011,NA,NA	6.36210053826755,NA,NA	HMGCS1	rs114598592	1	1	1	|GTeX_Finemapped=1			0	1	0.5	0.5	0.128553	0.0563443	0.052173	FALSE	FALSE	FALSE	FALSE	FALSE	FALSE	FALSE	FALSE	FALSE
Height_Mean_INT	qt	Vitals	Vitals	height (mean, inv-normal transformed)	5_5035477-5535477	EUR,AFR,EAS	1	1	1	rs147995337	0.962429	5272632	G,G,G	T,T,T	0.97714,0.98487,0.8204	-0.036477,-0.0105738,0.0050523	0.00726322,0.0167912,0.0230554	6.29163,0.276648,0.0827346	-5.02215270912901,-0.629722711896708,0.219137382131735	LINC01020	rs147995337	0.962429	0.962429	1	|ABC=1			0	0.989046	0.25038	0.240625	0.21067	0.144758	0.0243742	FALSE	FALSE	FALSE	FALSE	FALSE	FALSE	FALSE	FALSE	FALSE
Height_Mean_INT	qt	Vitals	Vitals	height (mean, inv-normal transformed)	5_50416469-50499689	EUR,AFR,EAS	1	2	1	rs2173977	0.5	50483736	A,G,A	G,A,G	0.669,0.6974,0.7569	-0.0247726,-0.00371769,-0.00392707	0.00230685,0.00446184,0.0206313	26.1741,0.392844,0.0710726	-10.738712963565,-0.833219030713786,-0.190345252116929	PARP8	rs2173976,rs2173977	0.5,0.5	1	1,1	|ABC=1,|ABC=1			0	1	0.317513	0.446267	0.0689449	0.039325	6.4741e-09	TRUE	FALSE	FALSE	FALSE	FALSE	FALSE	FALSE	TRUE	FALSE
Height_Mean_INT	qt	Vitals	Vitals	height (mean, inv-normal transformed)	5_52447514-52947514	EUR,AFR,EAS	1	1	1	rs11949131	1	52697514	G,NA,NA	T,NA,NA	0.8926,NA,NA	0.0402523,NA,NA	0.00350603,NA,NA	29.7837,NA,NA	11.4808772315126,NA,NA	FST	rs11949131	1	1	1	|GTeX_Finemapped=1			0	1	0.5	0.5	0.0893125	0.100599	0.00270003	TRUE	FALSE	FALSE	FALSE	FALSE	FALSE	FALSE	TRUE	FALSE
Height_Mean_INT	qt	Vitals	Vitals	height (mean, inv-normal transformed)	5_52447514-52947514	EUR,AFR,EAS	2	1	1	rs16881386	0.999988	52714715	A,NA,NA	C,NA,NA	0.9831,NA,NA	-0.0713903,NA,NA	0.00842178,NA,NA	16.6358,NA,NA	-8.4768659357048,NA,NA	FST	rs16881386	0.999988	0.999988	1	|ABC=1			0	1	0.5	0.5	0.0893125	0.100599	0.00270003	TRUE	FALSE	FALSE	FALSE	FALSE	FALSE	FALSE	TRUE	FALSE
Height_Mean_INT	qt	Vitals	Vitals	height (mean, inv-normal transformed)	5_52447514-52947514	EUR,AFR,EAS	3	2	0.891691	rs140654574	0.713493	52483684	T,NA,NA	G,NA,NA	0.98509,NA,NA	-0.0586095,NA,NA	0.00895714,NA,NA	10.2207,NA,NA	-6.54332744603746,NA,NA	FST	rs140654574,rs77333810	0.713493,0.286235	0.999728	1,1	|GTeX_Finemapped=1|eQTLGen_Finemapped=1,|GTeX_Finemapped=1			0	1	0.499966	0.499965	0.0893125	0.100599	0.00270003	TRUE	FALSE	FALSE	FALSE	FALSE	FALSE	FALSE	TRUE	FALSE
Height_Mean_INT	qt	Vitals	Vitals	height (mean, inv-normal transformed)	5_52447514-52947514	EUR,AFR,EAS	4	2	1	rs13164822	0.571784	52615604	C,C,NA	T,T,NA	0.97515,0.93041,NA	-0.0491542,0.00397963,NA	0.00697344,0.00805525,NA	11.7435,0.206715,NA	-7.0487736325257,0.494041773998324,NA	MOCS2	rs13164822	0.571784	0.571784	1	|ABC=1	rs7728422	0.428197	0.428197	1	0.205279	0.499999	0.0893125	0.100599	0.00270003	TRUE	FALSE	FALSE	FALSE	FALSE	FALSE	FALSE	TRUE	FALSE
Height_Mean_INT	qt	Vitals	Vitals	height (mean, inv-normal transformed)	5_54863190-55020712	EUR,AFR,EAS	1	1	1	rs11955759	1	54900480	C,C,C	T,T,T	0.6809,0.5408,0.5685	-0.0532104,-0.0193358,-0.0357737	0.00232885,0.00411311,0.0178683	114.819,5.58694,1.34413	-22.8483586319428,-4.70101699200848,-2.00207630272606	MCIDAS	rs11955759	1	1	0.655	|EpiMap=1			0	1	0.846591	0.846954	0.040818	0.0258031	0.00293666	TRUE	TRUE	TRUE	TRUE	TRUE	TRUE	TRUE	TRUE	TRUE
Height_Mean_INT	qt	Vitals	Vitals	height (mean, inv-normal transformed)	5_54863190-55020712	EUR,AFR,EAS	2	1	1	rs12187909	1	54896300	G,NA,NA	C,NA,NA	0.96521,NA,NA	0.0664783,NA,NA	0.0059239,NA,NA	28.4978,NA,NA	11.2220496632286,NA,NA	RNF138P1	rs12187909	1	1	1	|ABC=1			0	1	0.5	0.5	0.040818	0.0258031	0.00293666	TRUE	FALSE	FALSE	FALSE	FALSE	FALSE	FALSE	TRUE	FALSE
Height_Mean_INT	qt	Vitals	Vitals	height (mean, inv-normal transformed)	5_54863190-55020712	EUR,AFR,EAS	3	1	1	rs78928855	1	54977936	T,NA,NA	C,NA,NA	0.97913,NA,NA	-0.0937747,NA,NA	0.00759389,NA,NA	34.3053,NA,NA	-12.3487040238929,NA,NA	SLC38A9	rs78928855	1	1	1	|ABC=1			0	1	0.5	0.5	0.040818	0.0258031	0.00293666	TRUE	FALSE	FALSE	FALSE	FALSE	FALSE	FALSE	TRUE	FALSE
Height_Mean_INT	qt	Vitals	Vitals	height (mean, inv-normal transformed)	5_54863190-55020712	EUR,AFR,EAS	4	1	1	rs71265365	1	54865551	T,T,NA	C,C,NA	0.92445,0.994705,NA	0.0527796,0.0119868,NA	0.00410759,0.0282429,NA	37.0615,0.173108,NA	12.8492863211762,0.424418172354822,NA	PPAP2A	rs71265365	1	1	0.655	|EpiMap=1			0	1	0.145056	0.5	0.040818	0.0258031	0.00293666	TRUE	FALSE	FALSE	FALSE	FALSE	FALSE	FALSE	TRUE	FALSE
Height_Mean_INT	qt	Vitals	Vitals	height (mean, inv-normal transformed)	5_54863190-55020712	EUR,AFR,EAS	5	1	1	rs72758226	1	54925854	T,NA,NA	C,NA,NA	0.98807,NA,NA	0.0562727,NA,NA	0.00999843,NA,NA	7.73957,NA,NA	5.62815362011836,NA,NA	CDC20B	rs72758226	1	1	1	|EpiMap=1			0	1	0.5	0.5	0.040818	0.0258031	0.00293666	TRUE	FALSE	FALSE	FALSE	FALSE	FALSE	FALSE	TRUE	FALSE
Height_Mean_INT	qt	Vitals	Vitals	height (mean, inv-normal transformed)	5_54863190-55020712	EUR,AFR,EAS	6	10	0.852371	rs73115625	0.739435	54977575	T,T,T	G,G,G	0.98211,0.91755,0.96329	0.0578621,0.0293862,-0.0198997	0.00818956,0.00745211,0.0470617	11.7953,4.09499,0.172365	7.06534905416164,3.94333953739277,-0.42284277873515	SLC38A9	rs73115625,rs4085179,rs114782328,rs145312862,rs149426400,rs188006562,rs74847841,rs74994919,rs114659800,rs76886972	0.739435,0.0527849,0.0242038,0.0218289,0.0218289,0.0218289,0.0218289,0.0218289,0.0179526,0.0162007	0.959721	1,1,1,1,1,1,1,1,0.99,1	|ABC=1,|Exon=1,|GTeX_Finemapped=1,|GTeX_Finemapped=1,|GTeX_Finemapped=1,|GTeX_Finemapped=1,|GTeX_Finemapped=1,|GTeX_Finemapped=1,|Promoter=1,|GTeX_Finemapped=1			0	1	0.617401	0.358431	0.040818	0.0258031	0.00293666	TRUE	FALSE	FALSE	FALSE	FALSE	FALSE	FALSE	TRUE	FALSE
Height_Mean_INT	qt	Vitals	Vitals	height (mean, inv-normal transformed)	5_54863190-55020712	EUR,AFR,EAS	7	1	1	rs114244819	0.95132	54929780	C,NA,NA	T,NA,NA	0.95825,NA,NA	0.0270118,NA,NA	0.00542723,NA,NA	6.19013,NA,NA	4.97708775931737,NA,NA	SLC38A9	rs114244819	0.95132	0.95132	0.972	|Exon=1			0	0.939694	0.486088	0.490999	0.040818	0.0258031	0.00293666	TRUE	FALSE	FALSE	FALSE	FALSE	FALSE	FALSE	TRUE	FALSE
Height_Mean_INT	qt	Vitals	Vitals	height (mean, inv-normal transformed)	5_54863190-55020712	EUR,AFR,EAS	8	1	1	rs10056129	0.970687	54889265	T,T,T	C,C,C	0.8459,0.8132,0.90575	-0.064746,-0.0273407,0.0237512	0.00300667,0.00525899,0.0302896	102.128,6.69781,0.363552	-21.5341224677135,-5.19884996929068,0.784137129575828	RNF138P1	rs10056129	0.970687	0.970687	0.5	|ABC=0.500			0	1	0.995475	0.428266	0.040818	0.0258031	0.00293666	TRUE	TRUE	FALSE	TRUE	FALSE	FALSE	FALSE	TRUE	TRUE
Height_Mean_INT	qt	Vitals	Vitals	height (mean, inv-normal transformed)	5_58437527-58476117	EUR,AFR,EAS	1	4	0.997708	rs7728050	0.673377	58465400	C,C,T	T,T,C	0.6402,0.5182,0.5437	-0.0227464,-0.000304356,0.0173013	0.00226182,0.00410211,0.0177678	23.0663,0.0264772,0.481244	-10.056680018746,-0.0741949874576742,0.973744639178739	PLK2	rs7728050,rs1971940,rs7730750,rs7707065	0.673377,0.107943,0.107491,0.100056	0.988867	0.882,0.882,1,1	|GTeX_Finemapped=1,|GTeX_Finemapped=1,|GTeX_Finemapped=1,|GTeX_Finemapped=1			0	0.999972	0.342796	0.299873	0.0345698	0.00340246	0.00248097	TRUE	FALSE	FALSE	FALSE	FALSE	FALSE	FALSE	TRUE	FALSE
Height_Mean_INT	qt	Vitals	Vitals	height (mean, inv-normal transformed)	5_58437527-58476117	EUR,AFR,EAS	2	1	1	rs115197091	0.999855	58460822	C,NA,NA	A,NA,NA	0.97813,NA,NA	-0.0378346,NA,NA	0.00742204,NA,NA	6.46347,NA,NA	-5.0976011985923,NA,NA	PDE4D	rs115197091	0.999855	0.999855	1	|Exon=1			0	0.999462	0.499951	0.499895	0.0345698	0.00340246	0.00248097	TRUE	FALSE	FALSE	FALSE	FALSE	FALSE	FALSE	TRUE	FALSE
Height_Mean_INT	qt	Vitals	Vitals	height (mean, inv-normal transformed)	5_58437527-58476117	EUR,AFR,EAS	3	4	1	rs62357968	0.460364	58465722	G,G,G	C,C,C	0.93141,0.993949,0.95536	-0.032912,0.0140873,-0.0944606	0.00429482,0.0264298,0.0428542	13.7414,0.226193,1.56054	-7.66318495303645,0.533008195294705,-2.20423202393231	PDE4D	rs62357968,rs62357963,rs79325620,rs114717929	0.460364,0.209459,0.165994,0.164184	1	1,1,1,1	|ABC=1,|ABC=1,|ABC=1,|ABC=1			0	1	0.363024	0.778036	0.0345698	0.00340246	0.00248097	TRUE	FALSE	FALSE	FALSE	FALSE	FALSE	FALSE	TRUE	FALSE
Height_Mean_INT	qt	Vitals	Vitals	height (mean, inv-normal transformed)	5_58437527-58476117	EUR,AFR,EAS	4	3	0.973244	rs2409628	0.463844	58450662	G,G,G	T,T,T	0.8777,0.97126,0.6161	-0.0238213,0.000573985,-0.0125394	0.00331329,0.0122681,0.0181972	12.1872,0.0165166,0.309122	-7.18962119222887,0.0467867885002568,-0.689084034906469	RAB3C	rs2409628,rs7730574,rs6450507	0.463844,0.354816,0.180699	0.999359	1,1,1	|GTeX_Finemapped=1,|GTeX_Finemapped=1,|GTeX_Finemapped=1			0	0.999396	0.345879	0.388747	0.0345698	0.00340246	0.00248097	TRUE	FALSE	FALSE	FALSE	FALSE	FALSE	FALSE	TRUE	FALSE
Height_Mean_INT	qt	Vitals	Vitals	height (mean, inv-normal transformed)	5_60520493-61020493	EUR,AFR,EAS	1	1	1	rs75989234	0.966738	60629236	C,C,C	T,T,T	0.97018,0.994705,0.8641	0.0417409,0.055448,0.0182169	0.00638213,0.0282429,0.0258254	10.2118,1.30437,0.318244	6.54027730553906,1.96325448165734,0.705386944635901	ZSWIM6	rs75989234	0.966738	0.966738	1	|ABC=1			0	1	0.662887	0.338164	0.146224	0.0949616	0.0295246	FALSE	FALSE	FALSE	FALSE	FALSE	FALSE	FALSE	FALSE	FALSE
Height_Mean_INT	qt	Vitals	Vitals	height (mean, inv-normal transformed)	5_60520493-61020493	EUR,AFR,EAS	2	1	1	rs4490539	0.957068	60685757	A,A,NA	G,G,NA	0.7058,0.6581,NA	0.0136249,0.00316542,NA	0.00238223,0.0043211,NA	7.97102,0.333639,NA	5.71938897587555,0.732549582282289,NA	ZSWIM6	rs4490539	0.957068	0.957068	1	|EpiMap=1			0	0.999994	0.329847	0.499512	0.146224	0.0949616	0.0295246	FALSE	FALSE	FALSE	FALSE	FALSE	FALSE	FALSE	FALSE	FALSE
Height_Mean_INT	qt	Vitals	Vitals	height (mean, inv-normal transformed)	5_61602684-61965216	EUR,AFR,EAS	1	2	0.988242	rs35183011	0.734122	61946105	C,C,C	G,G,G	0.92644,0.8404,0.8631	-0.0296214,-0.00934923,-0.0204375	0.00415831,0.00559668,0.0257458	11.9777,1.02309,0.369267	-7.12342273664061,-1.67049572246403,-0.793818797629128	C5orf64	rs35183011	0.734122	0.734122	1	|ABC=1	rs13154549	0.265268	0.265268	1	0.576646	0.444775	0.0385595	0.0101345	0.0097809	TRUE	FALSE	FALSE	FALSE	FALSE	FALSE	FALSE	TRUE	FALSE
Height_Mean_INT	qt	Vitals	Vitals	height (mean, inv-normal transformed)	5_61602684-61965216	EUR,AFR,EAS	2	5	0.990384	rs12519878	0.681117	61889566	T,T,T	C,C,C	0.94533,0.8585,0.7054	0.0316643,0.011648,-0.0207279	0.00477507,0.00588087,0.0194135	10.4775,1.32212,0.54416	6.63116980484056,1.98065932421563,-1.06770546269349	DIMT1	rs12519878,rs73760833	0.681117,0.118874	0.799991	1,1	|GTeX_Finemapped=1,|GTeX_Finemapped=1	rs111639197,rs16890852,rs6895112	0.085996,0.0532741,0.0377856	0.177056	0.999992	0.586008	0.498357	0.0385595	0.0101345	0.0097809	TRUE	FALSE	FALSE	FALSE	FALSE	FALSE	FALSE	TRUE	FALSE
Height_Mean_INT	qt	Vitals	Vitals	height (mean, inv-normal transformed)	5_64429465-64981819	EUR,AFR,EAS	1	1	1	rs116474939	1	64922205	G,NA,NA	A,NA,NA	0.9831,NA,NA	0.102869,NA,NA	0.00842178,NA,NA	33.5857,NA,NA	12.2146387105814,NA,NA	TRIM23	rs116474939	1	1	1	|Promoter=1|ABC=1			0	1	0.5	0.5	0.204986	0.0682489	0.00821379	FALSE	FALSE	FALSE	FALSE	FALSE	FALSE	FALSE	FALSE	FALSE
Height_Mean_INT	qt	Vitals	Vitals	height (mean, inv-normal transformed)	5_64429465-64981819	EUR,AFR,EAS	2	1	1	rs62370660	1	64656189	C,C,C	T,T,T	0.8847,0.8351,0.98115	-0.0354294,-0.0266933,-0.127449	0.00339886,0.00552345,0.0650752	24.7147,5.87072,1.29953	-10.423906839352,-4.83272230218432,-1.9584880261605	ADAMTS6	rs62370660	1	1	1	|ABC=1			0	1	0.99999	0.644626	0.204986	0.0682489	0.00821379	FALSE	TRUE	FALSE	FALSE	FALSE	FALSE	FALSE	TRUE	FALSE
Height_Mean_INT	qt	Vitals	Vitals	height (mean, inv-normal transformed)	5_64429465-64981819	EUR,AFR,EAS	3	4	1	rs6877731	0.334193	64695717	C,C,C	T,T,T	0.95229,0.91982,0.8899	-0.0465815,-0.0033145,-0.106611	0.0050928,0.00754754,0.0282732	19.2308,0.180092,3.78846	-9.14654021363494,-0.439149709706739,-3.7707440261449	TRIM23	rs6877731,rs13165273,rs16893787,rs16893764	0.334193,0.3087,0.238157,0.110159	0.991209	1,1,1,1	|GTeX_Finemapped=1,|GTeX_Finemapped=1,|GTeX_Finemapped=1,|GTeX_Finemapped=1			0	1	0.22056	0.989539	0.204986	0.0682489	0.00821379	FALSE	FALSE	TRUE	FALSE	FALSE	FALSE	FALSE	TRUE	FALSE
Height_Mean_INT	qt	Vitals	Vitals	height (mean, inv-normal transformed)	5_6704551-6766557	EUR,AFR,EAS	1	16	0.978142	rs34681760	0.222557	6712834	C,T,C	T,C,T	0.6501,0.5998,0.5694	-0.0276938,0.0113881,-0.0196795	0.00227606,0.00418358,0.0178728	33.3339,2.18797,0.567258	-12.1674296811156,2.72209447411069,-1.10108656729779	PAPD7	rs34681760,rs274680,rs274668,rs369769,rs412643,rs274679,rs274719,rs274704,rs274715,rs274703,rs274676	0.222557,0.0780684,0.0714077,0.0669663,0.0631957,0.0555919,0.0500784,0.0452143,0.0430347,0.0380635,0.0235536	0.757732	1,1,1,1,1,1,1,1,1,1,1	|ABC=1,|GTeX_Finemapped=1,|ABC=1,|ABC=1,|ABC=1,|GTeX_Finemapped=1,|ABC=1,|ABC=1,|GTeX_Finemapped=1|ABC=1,|ABC=1,|GTeX_Finemapped=1	rs2279657,rs274699,rs274709,rs274713,rs395939	0.0614636,0.0362166,0.0363024,0.0419184,0.0188071	0.194708	1	0.928794	0.429264	0.0507674	0.0105546	0.0123166	TRUE	TRUE	FALSE	TRUE	FALSE	FALSE	FALSE	TRUE	TRUE
Height_Mean_INT	qt	Vitals	Vitals	height (mean, inv-normal transformed)	5_6704551-6766557	EUR,AFR,EAS	2	1	1	rs114413850	0.997445	6723912	T,NA,NA	C,NA,NA	0.9841,NA,NA	0.0455976,NA,NA	0.00867816,NA,NA	6.828,NA,NA	5.25429353687879,NA,NA	PAPD7	rs114413850	0.997445	0.997445	1	|ABC=1			0	0.989913	0.49851	0.499086	0.0507674	0.0105546	0.0123166	TRUE	FALSE	FALSE	FALSE	FALSE	FALSE	FALSE	TRUE	FALSE
Height_Mean_INT	qt	Vitals	Vitals	height (mean, inv-normal transformed)	5_67587994-67623082	EUR,AFR,EAS	1	1	1	rs9623	0.999365	67597321	T,C,T	C,T,C	0.5447,0.8933,0.5159	0.0402191,-0.0236498,-0.00101035	0.00217981,0.00663909,0.0177088	75.2889,3.43445,0.020223	18.4507365320831,-3.5622050612358,-0.0570535552945428	PIK3R1	rs9623	0.999365	0.999365	1	|Exon=1|eQTLGen_Finemapped=1			0	1	0.999267	0.289606	0.0987342	0.0148294	0.011103	TRUE	TRUE	FALSE	TRUE	FALSE	FALSE	FALSE	TRUE	TRUE
Height_Mean_INT	qt	Vitals	Vitals	height (mean, inv-normal transformed)	5_67587994-67623082	EUR,AFR,EAS	2	1	1	rs116483958	0.992767	67593910	A,NA,NA	G,NA,NA	0.99006,NA,NA	0.0845437,NA,NA	0.0109426,NA,NA	13.955,NA,NA	7.72610714089887,NA,NA	PIK3R1	rs116483958	0.992767	0.992767	1	|Exon=1			0	0.993865	0.499839	0.499796	0.0987342	0.0148294	0.011103	TRUE	FALSE	FALSE	FALSE	FALSE	FALSE	FALSE	TRUE	FALSE
Height_Mean_INT	qt	Vitals	Vitals	height (mean, inv-normal transformed)	5_71848312-72381679	EUR,AFR,EAS	1	1	1	rs34651	1	72144005	T,T,T	C,C,C	0.94135,0.993949,0.8641	-0.0765008,-0.0563162,-0.0530071	0.00461994,0.0264298,0.0258254	60.8592,1.48008,1.39665	-16.558829768352,-2.13078419057276,-2.05251806361179	TNPO1	rs34651	1	1	1	|Exon=1|ABC=1			0	1	0.763322	0.553492	0.0888766	0.0197939	0.0225441	TRUE	FALSE	FALSE	FALSE	FALSE	FALSE	FALSE	TRUE	FALSE
Height_Mean_INT	qt	Vitals	Vitals	height (mean, inv-normal transformed)	5_71848312-72381679	EUR,AFR,EAS	2	1	1	rs1232834	1	71850560	T,T,C	C,C,T	0.7734,0.6884,0.505	0.0202086,0.00853074,-0.0214997	0.00259307,0.00442558,0.0177007	14.1853,1.26837,0.648764	7.79331063179937,1.92759819051966,-1.21462428039569	ZNF366	rs1232834	1	1	1	|EpiMap=1			0	1	0.670115	0.350464	0.0888766	0.0197939	0.0225441	TRUE	FALSE	FALSE	FALSE	FALSE	FALSE	FALSE	TRUE	FALSE
Height_Mean_INT	qt	Vitals	Vitals	height (mean, inv-normal transformed)	5_71848312-72381679	EUR,AFR,EAS	3	3	0.96293	rs246626	0.619252	71867983	T,C,T	C,T,C	0.661,0.7466,0.8502	0.0143555,-0.000415788,0.030127	0.00229322,0.0047124,0.0247983	9.41456,0.031661,0.648954	6.25997505690688,-0.0882327476445123,1.21488166527544	MAP1B	rs246626,rs33415	0.619252,0.255933	0.875185	1,1	|GTeX_Finemapped=1,|GTeX_Finemapped=1	rs1232835	0.106085	0.106085	0.999831	0.300168	0.336038	0.0888766	0.0197939	0.0225441	TRUE	FALSE	FALSE	FALSE	FALSE	FALSE	FALSE	TRUE	FALSE
Height_Mean_INT	qt	Vitals	Vitals	height (mean, inv-normal transformed)	5_73959258-73964660	EUR,AFR,EAS	1	2	0.993525	rs820850	0.709283	73963502	A,A,A	G,G,G	0.7048,0.7965,0.8214	-0.0161208,-0.0166024,0.000579959	0.00237988,0.00509113,0.0231058	10.9015,2.95465,0.00878498	-6.7737869136259,-3.26104420826025,0.0251001480147842	HEXB	rs820850	0.709283	0.709283	1	|ABC=1	rs820858	0.290717	0.290717	1	0.869039	0.499685	6.4741e-09	6.4741e-09	6.4741e-09	TRUE	TRUE	FALSE	TRUE	FALSE	FALSE	FALSE	TRUE	TRUE
Height_Mean_INT	qt	Vitals	Vitals	height (mean, inv-normal transformed)	5_77370947-77539937	EUR,AFR,EAS	1	3	0.993058	rs12520209	0.377093	77506956	C,C,C	T,T,T	0.8032,0.90469,0.92758	0.041497,0.0255198,0.0164101	0.00273037,0.00698024,0.0341455	51.4403,3.59147,0.200104	15.3042261671495,3.2685410408894,0.579982721002767	AP3B1	rs4532349,rs66599606	0.336813,0.285261	0.622074	1,1	|Exon=1,|ABC=1	rs12520209	0.377093	0.377093	1	0.990426	0.273238	0.0269582	0.0213278	0.00237397	TRUE	TRUE	FALSE	TRUE	FALSE	FALSE	FALSE	TRUE	TRUE
Height_Mean_INT	qt	Vitals	Vitals	height (mean, inv-normal transformed)	5_77370947-77539937	EUR,AFR,EAS	2	4	0.946953	rs28833541	0.567933	77419357	C,C,C	T,T,T	0.7068,0.95537,0.94246	-0.0252474,-0.00525936,-0.0973542	0.0023846,0.00992637,0.0380034	25.4686,0.22459,1.98233	-10.587687662501,-0.529837191239093,-2.56172342474621	AP3B1	rs28833541,rs35611929,rs4298241,rs35531277	0.567933,0.273562,0.105745,0.0527583	0.999998	1,1,1,1	|GTeX_Finemapped=1,|GTeX_Finemapped=1|eQTLGen_Finemapped=1,|GTeX_Finemapped=1,|GTeX_Finemapped=1			0	1	0.272476	0.861944	0.0269582	0.0213278	0.00237397	TRUE	FALSE	TRUE	FALSE	TRUE	FALSE	FALSE	TRUE	TRUE
Height_Mean_INT	qt	Vitals	Vitals	height (mean, inv-normal transformed)	5_82032388-82067699	EUR,AFR,EAS	1	1	1	rs73767242	1	82045572	A,A,NA	G,G,NA	0.9831,0.8888,NA	0.0576988,-0.00881501,NA	0.00842178,0.00651981,NA	11.1351,0.753589,NA	6.85114073271921,-1.35203479856008,NA	VCAN	rs73767242	1	1	1	|ABC=1			0	1	0.550846	0.5	0.485246	1	6.4741e-09	FALSE	FALSE	FALSE	FALSE	FALSE	FALSE	FALSE	FALSE	FALSE
Height_Mean_INT	qt	Vitals	Vitals	height (mean, inv-normal transformed)	5_83250372-83750372	EUR,AFR,EAS	1	8	0.966345	rs1817272	0.462538	83418328	G,G,G	A,A,A	0.7247,0.8752,0.6796	-0.0119357,-0.0132318,0.0570114	0.00243032,0.00620196,0.0189656	6.04319,1.48301,2.5773	-4.9111639619474,-2.13348683319467,3.00604251908719	HAPLN1	rs1817272,rs10060821,rs34817407,rs3797658,rs3797660,rs2269290,rs2112245,rs4703575	0.462538,0.331585,0.0409339,0.0279585,0.0278274,0.0269774,0.0250824,0.0225968	0.965499	1,1,1,1,1,1,1,1	|GTeX_Finemapped=1,|GTeX_Finemapped=1,|GTeX_Finemapped=1,|GTeX_Finemapped=1,|GTeX_Finemapped=1,|GTeX_Finemapped=1,|GTeX_Finemapped=1,|GTeX_Finemapped=1			0	0.99856	0.636132	0.852048	0.0909764	0.00425917	0.000767905	TRUE	FALSE	TRUE	FALSE	TRUE	FALSE	FALSE	TRUE	TRUE
Height_Mean_INT	qt	Vitals	Vitals	height (mean, inv-normal transformed)	5_83250372-83750372	EUR,AFR,EAS	2	2	0.842925	rs2301088	0.639396	83343964	A,T,A	T,A,T	0.6869,0.593,0.7698	0.0105311,0.00527236,-0.0252512	0.00234076,0.0041722,0.0210231	5.16577,0.685412,0.638828	4.49900886891437,1.26368822204113,-1.20111686668474	EDIL3	rs2301088,rs67608132	0.639396,0.312775	0.952171	1,1	|Exon=1,|Exon=1			0	0.953358	0.397531	0.358054	0.0909764	0.00425917	0.000767905	TRUE	FALSE	FALSE	FALSE	FALSE	FALSE	FALSE	TRUE	FALSE
Height_Mean_INT	qt	Vitals	Vitals	height (mean, inv-normal transformed)	5_88269849-88421363	EUR,AFR,EAS	1	2	1	rs4916744	0.828061	88332144	G,G,G	T,T,T	0.6163,0.6256,0.5228	0.0517807,0.024623,0.000841172	0.00223231,0.00423519,0.0177182	118.302,8.21443,0.0167641	23.1960166822708,5.81390681409807,0.0474750256798095	MEF2C	rs4916744	0.828061	0.828061	0.655	|EpiMap=1	rs34636218	0.145117	0.145117	0.999983	0.999996	0.454211	0.00740135	0.00782591	8.53161e-05	TRUE	TRUE	FALSE	TRUE	FALSE	FALSE	FALSE	TRUE	TRUE
Height_Mean_INT	qt	Vitals	Vitals	height (mean, inv-normal transformed)	5_88269849-88421363	EUR,AFR,EAS	2	1	1	rs1283616	0.958275	88363518	T,NA,NA	C,NA,NA	0.92147,NA,NA	-0.040882,NA,NA	0.00403541,NA,NA	23.3944,NA,NA	-10.130816943012,NA,NA	MEF2C-AS1	rs1283616	0.958275	0.958275	1	|GTeX_Finemapped=1			0	0.521235	0.425057	0.493076	0.00740135	0.00782591	8.53161e-05	FALSE	FALSE	FALSE	FALSE	FALSE	FALSE	FALSE	FALSE	FALSE
Height_Mean_INT	qt	Vitals	Vitals	height (mean, inv-normal transformed)	5_88269849-88421363	EUR,AFR,EAS	3	1	1	rs6894139	1	88327782	T,G,G	G,T,T	0.5209,0.8321,0.5605	0.0504598,-0.0139806,-0.0064202	0.00217298,0.00548374,0.0178308	118.559,1.96703,0.143391	23.2214746569227,-2.54946441662077,-0.360062363999372	MEF2C-AS1	rs6894139	1	1	1	|Exon=1			0	1	0.161763	0.46264	0.00740135	0.00782591	8.53161e-05	TRUE	FALSE	FALSE	FALSE	FALSE	FALSE	FALSE	TRUE	FALSE
Height_Mean_INT	qt	Vitals	Vitals	height (mean, inv-normal transformed)	5_88269849-88421363	EUR,AFR,EAS	4	1	1	rs3850655	0.999932	88371167	C,C,C	T,T,T	0.664,0.5234,0.6091	0.0517639,0.0112523,-0.0121512	0.00229822,0.00410389,0.0181368	111.611,2.21403,0.29854	22.5234746891072,2.74186198947828,-0.669974857747783	MEF2C-AS1	rs3850655	0.999932	0.999932	1	|Exon=1			0	1	0.145593	0.477386	0.00740135	0.00782591	8.53161e-05	TRUE	FALSE	FALSE	FALSE	FALSE	FALSE	FALSE	TRUE	FALSE
Height_Mean_INT	qt	Vitals	Vitals	height (mean, inv-normal transformed)	5_9467241-9508111	EUR,AFR,EAS	1	5	0.980456	rs376177	0.426456	9508111	G,G,G	C,C,C	0.5567,0.6906,0.90278	-0.0151932,-0.00379391,-0.000228264	0.00218518,0.00443421,0.0298724	11.4461,0.406471,0.00265592	-6.95283683723995,-0.855599982860532,-0.00764130100025442	SEMA5A	rs376177,rs11134360,rs3798060,rs411172,rs4702627	0.426456,0.331348,0.137693,0.0378508,0.0309755	0.964323	1,1,1,1,1	|GTeX_Finemapped=1,|GTeX_Finemapped=1,|EpiMap=1,|GTeX_Finemapped=1|EpiMap=1,|GTeX_Finemapped=1			0	1	0.287218	0.32847	0.0224071	0.0118296	0.0330594	TRUE	FALSE	FALSE	FALSE	FALSE	FALSE	FALSE	TRUE	FALSE
Height_Mean_INT	qt	Vitals	Vitals	height (mean, inv-normal transformed)	5_9467241-9508111	EUR,AFR,EAS	2	2	0.993051	rs3777355	0.485452	9483579	G,G,A	A,A,G	0.7058,0.8154,0.5317	0.013475,0.0153589,-0.0438687	0.00238223,0.0052831,0.0177355	7.81102,2.43805,1.87355	5.65646474101997,2.90717571123015,-2.47349665924276	SEMA5A	rs3777355,rs13166820	0.485452,0.46663	0.952082	1,0.828	|EpiMap=1,|EpiMap=1|ABC=0.500			0	0.481125	0.823332	0.827222	0.0224071	0.0118296	0.0330594	FALSE	TRUE	TRUE	FALSE	FALSE	TRUE	FALSE	TRUE	TRUE
Height_Mean_INT	qt	Vitals	Vitals	height (mean, inv-normal transformed)	5_95527057-95762477	EUR,AFR,EAS	1	7	0.88583	rs13162665	0.479152	95642519	T,T,T	G,G,G	0.6889,0.95461,0.6101	-0.0346039,-0.00682181,-0.0263868	0.00234486,0.00984683,0.0181452	48.559,0.311189,0.835973	-14.7573415896898,-0.692792502764849,-1.45420276436744	PCSK1	rs13162665,rs7713317,rs35648612,rs2882298,rs17085675,rs6890994,rs59139497	0.479152,0.162864,0.117349,0.0941952,0.0640322,0.0276866,0.0176925	0.962971	1,1,1,1,1,1,1	|GTeX_Finemapped=1,|GTeX_Finemapped=1,|GTeX_Finemapped=1,|Exon=1|GTeX_Finemapped=1,|Exon=1|GTeX_Finemapped=1,|GTeX_Finemapped=1,|GTeX_Finemapped=1			0	1	0.253903	0.439927	0.166482	0.0194582	0.0058829	FALSE	FALSE	FALSE	FALSE	FALSE	FALSE	FALSE	FALSE	FALSE
Height_Mean_INT	qt	Vitals	Vitals	height (mean, inv-normal transformed)	5_95527057-95762477	EUR,AFR,EAS	2	1	1	rs156022	0.997209	95743708	T,C,T	C,T,C	0.6352,0.7579,0.5377	0.0231428,0.0177741,0.0105672	0.00225509,0.00478505,0.0177503	23.9829,3.69124,0.258356	10.2624728946517,3.71450664047398,0.595325149434094	PCSK1	rs156022	0.997209	0.997209	1	|ABC=1			0	1	0.974283	0.289774	0.166482	0.0194582	0.0058829	FALSE	TRUE	FALSE	FALSE	FALSE	FALSE	FALSE	TRUE	FALSE
Height_Mean_INT	qt	Vitals	Vitals	height (mean, inv-normal transformed)	5_95527057-95762477	EUR,AFR,EAS	3	1	1	rs188987488	0.999234	95562618	G,NA,NA	T,NA,NA	0.9841,NA,NA	-0.0661573,NA,NA	0.00867816,NA,NA	13.6072,NA,NA	-7.62342478129004,NA,NA	ELL2	rs188987488	0.999234	0.999234	1	|ABC=1			0	0.999469	0.499983	0.499925	0.166482	0.0194582	0.0058829	FALSE	FALSE	FALSE	FALSE	FALSE	FALSE	FALSE	FALSE	FALSE
Height_Mean_INT	qt	Vitals	Vitals	height (mean, inv-normal transformed)	5_95527057-95762477	EUR,AFR,EAS	4	6	0.756549	rs73138370	0.443396	95579145	NA,A,NA	NA,G,NA	NA,0.91982,NA	NA,0.0407828,NA	NA,0.00754754,NA	NA,7.18465,NA	NA,5.40345596048514,NA	ELL2	rs73138370,rs59091392,rs73144658,rs76446528,rs73138353,rs73134342	0.443396,0.216025,0.11844,0.0994036,0.0593091,0.032843	0.969417	1,1,1,1,1,1	|EpiMap=1,|EpiMap=1,|EpiMap=1,|EpiMap=1,|ABC=1,|ABC=1			0	0.499801	0.998257	0.499804	0.166482	0.0194582	0.0058829	FALSE	TRUE	FALSE	FALSE	FALSE	FALSE	FALSE	TRUE	FALSE
Height_Mean_INT	qt	Vitals	Vitals	height (mean, inv-normal transformed)	5_97765809-98517305	EUR,AFR,EAS	1	1	1	rs61759467	1	98228403	T,NA,NA	A,NA,NA	0.993042,NA,NA	0.147614,NA,NA	0.0130593,NA,NA	28.8985,NA,NA	11.303362354797,NA,NA	CHD1	rs61759467	1	1	1	|Exon=1			0	1	0.5	0.5	0.100703	0.0674352	0.0099228	FALSE	FALSE	FALSE	FALSE	FALSE	FALSE	FALSE	FALSE	FALSE
Height_Mean_INT	qt	Vitals	Vitals	height (mean, inv-normal transformed)	5_97765809-98517305	EUR,AFR,EAS	2	3	0.982102	rs2126942	0.387872	98155979	C,C,T	T,T,C	0.5696,0.97882,0.6379	-0.0126324,-0.0362965,0.0254839	0.00219243,0.0142356,0.018414	8.07982,1.96732,0.778908	-5.76182591918556,-2.54969934530332,1.38394156619963	RGMB	rs2126942,rs331917,rs331547	0.387872,0.384935,0.196441	0.969248	1,1,1	|GTeX_Finemapped=1|eQTLGen_Finemapped=1,|GTeX_Finemapped=1|eQTLGen_Finemapped=1,|GTeX_Finemapped=1|eQTLGen_Finemapped=1			0	1	0.792094	0.536796	0.100703	0.0674352	0.0099228	FALSE	FALSE	FALSE	FALSE	FALSE	FALSE	FALSE	FALSE	FALSE
Height_Mean_INT	qt	Vitals	Vitals	height (mean, inv-normal transformed)	6_100052491-100184271	EUR,AFR,EAS	1	1	1	rs330843	0.999533	100060761	C,C,NA	T,T,NA	0.7545,0.93419,NA	-0.0362698,-0.0161105,NA	0.00252226,0.00826658,NA	46.1597,1.28978,NA	-14.379881534814,-1.94887123816621,NA	PRDM13	rs330843	0.999533	0.999533	1	|EpiMap=1|ABC=1			0	1	0.812442	0.5	0.0175976	0.0214026	0.0289158	TRUE	TRUE	FALSE	TRUE	FALSE	FALSE	FALSE	TRUE	TRUE
Height_Mean_INT	qt	Vitals	Vitals	height (mean, inv-normal transformed)	6_100052491-100184271	EUR,AFR,EAS	2	1	1	rs9495178	0.99999	100137747	C,C,C	T,T,T	0.96123,0.7035,0.9881	-0.0279982,-0.012006,0.0639583	0.00562321,0.00448792,0.081614	6.19449,2.12675,0.363277	-4.97904221965746,-2.6751813757821,0.78366824319357	CCNC	rs9495178	0.99999	0.99999	1	|ABC=1			0	1	0.166505	0.443166	0.0175976	0.0214026	0.0289158	TRUE	FALSE	FALSE	FALSE	FALSE	FALSE	FALSE	TRUE	FALSE
Height_Mean_INT	qt	Vitals	Vitals	height (mean, inv-normal transformed)	6_100052491-100184271	EUR,AFR,EAS	3	1	1	rs9321659	0.999987	100116092	G,A,G	A,G,A	0.9006,0.5908,0.751	-0.00253007,0.0206498,-0.026533	0.00362816,0.00416871,0.0204653	0.313732,6.13737,0.710393	-0.697342454577527,4.9535227924226,-1.29648722471696	PRDM13	rs9321659	0.999987	0.999987	1	|EpiMap=1			0	0.141751	0.999996	0.574698	0.0175976	0.0214026	0.0289158	FALSE	TRUE	FALSE	FALSE	FALSE	FALSE	FALSE	TRUE	FALSE
Height_Mean_INT	qt	Vitals	Vitals	height (mean, inv-normal transformed)	6_101439966-101939966	EUR,AFR,EAS	1	7	0.973165	rs2579929	0.253177	101848786	C,C,NA	T,T,NA	0.7863,0.8994,NA	-0.0154014,-0.00243125,NA	0.00264819,0.00681419,NA	8.21937,0.141916,NA	-5.81582137233356,-0.356792223286994,NA	GRIK2	rs2579929,rs2852514,rs2852510,rs2852513,rs2787573,rs2852502,rs2852503	0.253177,0.178982,0.177428,0.177183,0.143428,0.0171183,0.014298	0.961614	1,1,1,1,1,1,1	|ABC=1,|ABC=1,|ABC=1,|Promoter=1,|Promoter=1|ABC=1,|ABC=1,|ABC=1			0	0.999997	0.319461	0.486722	0.0419273	0.00581005	0.0140802	TRUE	FALSE	FALSE	FALSE	FALSE	FALSE	FALSE	TRUE	FALSE
Height_Mean_INT	qt	Vitals	Vitals	height (mean, inv-normal transformed)	6_101439966-101939966	EUR,AFR,EAS	2	1	1	rs72958673	0.990703	101828610	G,NA,NA	A,NA,NA	0.992048,NA,NA	0.0575115,NA,NA	0.012222,NA,NA	5.59663,NA,NA	4.70557191948945,NA,NA	GRIK2	rs72958673	0.990703	0.990703	1	|EpiMap=1			0	0.975386	0.497891	0.496864	0.0419273	0.00581005	0.0140802	TRUE	FALSE	FALSE	FALSE	FALSE	FALSE	FALSE	TRUE	FALSE
Height_Mean_INT	qt	Vitals	Vitals	height (mean, inv-normal transformed)	6_105358192-105464940	EUR,AFR,EAS	1	1	1	rs9391254	0.999957	105377347	C,C,C	T,T,T	0.6561,0.5613,0.6944	-0.086708,-0.0353626,-0.0554547	0.00228531,0.00413055,0.0192113	314.273,16.952,2.40953	-37.941460895896,-8.56123276561233,-2.88656676018801	LIN28B	rs9391254	0.999957	0.999957	1	|GTeX_Finemapped=1			0	1	1	0.945205	0.0200505	0.0324265	0.00428507	TRUE	TRUE	TRUE	TRUE	TRUE	TRUE	TRUE	TRUE	TRUE
Height_Mean_INT	qt	Vitals	Vitals	height (mean, inv-normal transformed)	6_105358192-105464940	EUR,AFR,EAS	2	1	1	rs314279	1	105402083	A,A,A	C,C,C	0.8817,0.96369,0.97222	-0.0980189,-0.0592696,0.000304237	0.00336119,0.0109574,0.0538506	186.23,7.19828,0.00196212	-29.1619634712706,-5.40909339806888,0.00564964921467913	LIN28B	rs314279	1	1	1	|ABC=1			0	1	0.994216	0.260044	0.0200505	0.0324265	0.00428507	TRUE	TRUE	FALSE	TRUE	FALSE	FALSE	FALSE	TRUE	TRUE
Height_Mean_INT	qt	Vitals	Vitals	height (mean, inv-normal transformed)	6_105358192-105464940	EUR,AFR,EAS	3	4	0.851595	rs77468007	0.432087	105387304	T,T,NA	C,C,NA	0.8757,0.8381,NA	0.0190615,0.00304105,NA	0.00329028,0.0055644,NA	8.16097,0.23306,NA	5.7932759521986,0.546518941844583,NA	LIN28B	rs77468007,rs11156431,rs56339318,rs17065417	0.432087,0.420058,0.0801676,0.0348867	0.967199	1,1,1,1	|EpiMap=1,|EpiMap=1|ABC=1,|Promoter=1|ABC=1,|ABC=1			0	0.851869	0.844451	0.490484	0.0200505	0.0324265	0.00428507	TRUE	TRUE	FALSE	TRUE	FALSE	FALSE	FALSE	TRUE	TRUE
Height_Mean_INT	qt	Vitals	Vitals	height (mean, inv-normal transformed)	6_109652817-110084534	EUR,AFR,EAS	1	14	0.980738	rs9480956	0.165461	109745508	A,C,C	C,A,A	0.5666,0.7625,0.5099	0.0393961,-0.0121594,-0.0233093	0.0021906,0.00481657,0.0177033	71.5862,1.93603,0.725957	17.9841595909796,-2.52449357115126,-1.3166641247677	SMPD2	rs9480956,rs12214147,rs9480947	0.165461,0.162402,0.098803	0.426666	0.655,0.655,0.882	|EpiMap=1,|EpiMap=1,|GTeX_Finemapped=1	rs10872033,rs12529733,rs1885691,rs3757235,rs4946970,rs6920372,rs736830,rs746794,rs9320286,rs9487085,rs9487103	0.161813,0.0217049,0.0129878,0.0220225,0.0208419,0.0902335,0.0239371,0.0239371,0.0320663,0.0945638,0.0281662	0.532274	1	0.706166	0.656443	0.0995964	0.0347041	0.00988983	TRUE	FALSE	FALSE	FALSE	FALSE	FALSE	FALSE	TRUE	FALSE
Height_Mean_INT	qt	Vitals	Vitals	height (mean, inv-normal transformed)	6_109652817-110084534	EUR,AFR,EAS	2	1	1	rs79912267	0.973621	109669375	A,A,A	G,G,G	0.9672,0.97806,0.8294	-0.03418,-0.0186177,0.0170893	0.00609468,0.0139923,0.023527	7.68938,0.736764,0.330115	-5.60816974804256,-1.33056752642525,0.726369702894547	MICAL1	rs79912267	0.973621	0.973621	1	|EpiMap=1			0	1	0.268591	0.494232	0.0995964	0.0347041	0.00988983	TRUE	FALSE	FALSE	FALSE	FALSE	FALSE	FALSE	TRUE	FALSE
Height_Mean_INT	qt	Vitals	Vitals	height (mean, inv-normal transformed)	6_117440991-117524038	EUR,AFR,EAS	1	1	1	rs1405212	0.999313	117490664	C,C,C	T,T,T	0.6431,0.8442,0.6746	0.0460567,0.0275342,0.0431207	0.00226586,0.00565175,0.0188889	91.1238,5.95629,1.649	20.3263661479527,4.87180076967311,2.28285924537691	VGLL2	rs1405212	0.999313	0.999313	1	|EpiMap=1|ABC=1			0	1	0.999985	0.651147	0.00927059	0.00492025	0.00991892	TRUE	TRUE	FALSE	TRUE	FALSE	FALSE	FALSE	TRUE	TRUE
Height_Mean_INT	qt	Vitals	Vitals	height (mean, inv-normal transformed)	6_117440991-117524038	EUR,AFR,EAS	2	1	1	rs139734408	0.999726	117460590	C,NA,NA	T,NA,NA	0.994036,NA,NA	0.0819034,NA,NA	0.0140986,NA,NA	8.20257,NA,NA	5.80932858581703,NA,NA	VGLL2	rs139734408	0.999726	0.999726	1	|EpiMap=1			0	0.997604	0.499619	0.499623	0.00927059	0.00492025	0.00991892	TRUE	FALSE	FALSE	FALSE	FALSE	FALSE	FALSE	TRUE	FALSE
Height_Mean_INT	qt	Vitals	Vitals	height (mean, inv-normal transformed)	6_119200898-119700898	EUR,AFR,EAS	1	1	1	rs560272373	0.999995	119450898	T,NA,NA	C,NA,NA	0.97018,NA,NA	0.047721,NA,NA	0.00638213,NA,NA	13.1199,NA,NA	7.47728422955972,NA,NA	FAM184A	rs560272373	0.999995	0.999995	1	|ABC=1			0	1	0.5	0.499999	0.144938	0.10766	0.0210513	FALSE	FALSE	FALSE	FALSE	FALSE	FALSE	FALSE	FALSE	FALSE
Height_Mean_INT	qt	Vitals	Vitals	height (mean, inv-normal transformed)	6_119200898-119700898	EUR,AFR,EAS	2	19	0.816282	rs813812	0.0701695	119329558	T,T,T	C,C,C	0.5596,0.7398,0.755	-0.0149646,0.000958981,0.0456954	0.00218667,0.00467174,0.020577	11.1122,0.0770883,1.57887	-6.31356048857035,-1.37930048764083,2.26164163872285	FAM184A	rs2797352,rs2051057,rs794260,rs4946383,rs57100274,rs57285368,rs2357020,rs794263,rs794264,rs9401113,rs11967399	0.0654162,0.064299,0.0642935,0.0566839,0.0565097,0.0555247,0.0550696,0.054397,0.0525643,0.0524528,0.049893	0.627104	1,1,1,1,1,1,1,1,1,1,1	|GTeX_Finemapped=1,|GTeX_Finemapped=1,|GTeX_Finemapped=1,|GTeX_Finemapped=1,|GTeX_Finemapped=1,|GTeX_Finemapped=1,|GTeX_Finemapped=1,|GTeX_Finemapped=1,|GTeX_Finemapped=1,|GTeX_Finemapped=1,|GTeX_Finemapped=1	rs11967889,rs12527291,rs12527363,rs1762200,rs2051056,rs794261,rs794266,rs813812	0.048106,0.00898738,0.006259,0.00599348,0.0602157,0.0633737,0.0648013,0.0701695	0.327906	0.999847	0.407245	0.753243	0.144938	0.10766	0.0210513	FALSE	FALSE	FALSE	FALSE	FALSE	FALSE	FALSE	FALSE	FALSE
Height_Mean_INT	qt	Vitals	Vitals	height (mean, inv-normal transformed)	6_12018020-12069697	EUR,AFR,EAS	1	1	1	rs1475356	0.974182	12052266	G,G,G	A,A,A	0.7853,0.8253,0.8135	0.0278247,0.00197191,0.020079	0.0026437,0.00539805,0.0227206	25.1783,0.145762,0.423844	10.5249082724969,0.365300432563611,0.883735464732445	HIVEP1	rs1475356	0.974182	0.974182	1	|EpiMap=1|ABC=1			0	1	0.368918	0.418124	0.106138	0.0939324	0.00682399	FALSE	FALSE	FALSE	FALSE	FALSE	FALSE	FALSE	FALSE	FALSE
Height_Mean_INT	qt	Vitals	Vitals	height (mean, inv-normal transformed)	6_12018020-12069697	EUR,AFR,EAS	2	1	1	rs9366948	0.998031	12038979	A,A,A	C,C,C	0.8549,0.7595,0.8105	0.0155571,0.00750341,-0.00276546	0.00308216,0.00479588,0.0225817	6.34904,0.929269,0.0445378	5.04746671165676,1.56455332493724,-0.122464650579894	HIVEP1	rs9366948	0.998031	0.998031	1	|Exon=1			0	0.999996	0.697433	0.353124	0.106138	0.0939324	0.00682399	FALSE	FALSE	FALSE	FALSE	FALSE	FALSE	FALSE	FALSE	FALSE
Height_Mean_INT	qt	Vitals	Vitals	height (mean, inv-normal transformed)	6_12018020-12069697	EUR,AFR,EAS	3	4	0.743471	rs66530314	0.87598	12060808	G,G,NA	A,A,NA	0.7276,0.9357,NA	-0.0198126,-0.0169172,NA	0.00243835,0.00835633,NA	15.3508,1.36732,NA	-8.12541267660508,-2.0244772525738,NA	HIVEP1	rs66530314,rs71551285,rs35341148,rs4598055	0.87598,0.0334925,0.0244391,0.0242844	0.958196	1,1,1,1	|ABC=1,|EpiMap=1|ABC=1,|EpiMap=1|ABC=1,|ABC=1			0	0.969732	0.504368	0.497738	0.106138	0.0939324	0.00682399	FALSE	FALSE	FALSE	FALSE	FALSE	FALSE	FALSE	FALSE	FALSE
Height_Mean_INT	qt	Vitals	Vitals	height (mean, inv-normal transformed)	6_121813118-121893258	EUR,AFR,EAS	1	3	0.990204	rs12212833	0.522054	121828035	C,C,C	T,T,T	0.8141,0.7042,0.7252	0.0245265,0.000425915,-0.0123864	0.00279041,0.00449099,0.0198245	17.8236,0.0341194,0.274007	8.78956855802552,0.0948376638558536,-0.624802643194028	GJA1	rs12212833,rs12200135,rs12212748	0.522054,0.276513,0.201433	1	1,1,1	|EpiMap=1|ABC=1,|EpiMap=1|ABC=1,|ABC=1			0	1	0.271192	0.392432	0.147642	0.0290781	0.0105176	FALSE	FALSE	FALSE	FALSE	FALSE	FALSE	FALSE	FALSE	FALSE
Height_Mean_INT	qt	Vitals	Vitals	height (mean, inv-normal transformed)	6_121813118-121893258	EUR,AFR,EAS	2	1	1	rs76785130	0.999989	121813835	A,NA,NA	G,NA,NA	0.98708,NA,NA	0.0444184,NA,NA	0.00961255,NA,NA	5.4178,NA,NA	4.62087583419592,NA,NA	GJA1	rs76785130	0.999989	0.999989	1	|GTeX_Finemapped=1			0	0.999973	0.499996	0.499999	0.147642	0.0290781	0.0105176	FALSE	FALSE	FALSE	FALSE	FALSE	FALSE	FALSE	FALSE	FALSE
Height_Mean_INT	qt	Vitals	Vitals	height (mean, inv-normal transformed)	6_121813118-121893258	EUR,AFR,EAS	3	3	0.935422	rs9401411	0.630195	121837391	G,G,G	T,T,T	0.8012,0.7133,0.91369	-0.0167403,0.00795095,0.00558752	0.00271999,0.00453252,0.0315144	9.12324,1.1002,0.0658693	-6.15454468582605,1.75420075366463,0.177300535628157	GJA1	rs9401411,rs4143301	0.630195,0.220947	0.851142	1,1	|ABC=1,|EpiMap=1|ABC=1	rs1359234	0.144174	0.144174	0.999928	0.619874	0.350473	0.147642	0.0290781	0.0105176	FALSE	FALSE	FALSE	FALSE	FALSE	FALSE	FALSE	FALSE	FALSE
Height_Mean_INT	qt	Vitals	Vitals	height (mean, inv-normal transformed)	6_121813118-121893258	EUR,AFR,EAS	4	1	1	rs184072948	0.988821	121844932	A,NA,NA	G,NA,NA	0.994036,NA,NA	-0.0649588,NA,NA	0.0140986,NA,NA	5.38975,NA,NA	-4.60746457095031,NA,NA	GJA1	rs184072948	0.988821	0.988821	1	|EpiMap=1			0	0.979831	0.497092	0.498841	0.147642	0.0290781	0.0105176	FALSE	FALSE	FALSE	FALSE	FALSE	FALSE	FALSE	FALSE	FALSE
Height_Mean_INT	qt	Vitals	Vitals	height (mean, inv-normal transformed)	6_126625617-127080700	EUR,AFR,EAS	1	2	1	rs1361108	0.88842	126767600	C,C,T	T,T,C	0.5457,0.7368,0.97321	-0.0851105,-0.0473306,0.111795	0.00218021,0.00465449,0.0548086	inf,23.5635,1.38323	-39.0377532439536,-10.1688047455253,2.0397346401842	CENPW	rs1361108,rs2326451	0.88842,0.0956683	0.984088	1,1	|ABC=1,|GTeX_Finemapped=1			0	1	1	0.697234	0.00988748	0.0245303	0.0102354	TRUE	TRUE	FALSE	TRUE	FALSE	FALSE	FALSE	TRUE	TRUE
Height_Mean_INT	qt	Vitals	Vitals	height (mean, inv-normal transformed)	6_126625617-127080700	EUR,AFR,EAS	2	1	1	rs554957020	1	127018678	T,NA,NA	G,NA,NA	0.991054,NA,NA	0.102282,NA,NA	0.0115288,NA,NA	18.1431,NA,NA	8.87186871140101,NA,NA	RNF146	rs554957020	1	1	0.655	|EpiMap=1			0	1	0.5	0.5	0.00988748	0.0245303	0.0102354	TRUE	FALSE	FALSE	FALSE	FALSE	FALSE	FALSE	TRUE	FALSE
Height_Mean_INT	qt	Vitals	Vitals	height (mean, inv-normal transformed)	6_126625617-127080700	EUR,AFR,EAS	3	1	1	rs113127944	0.989161	126656627	A,NA,NA	G,NA,NA	0.98211,NA,NA	0.0801051,NA,NA	0.00818956,NA,NA	21.8685,NA,NA	9.78136798558164,NA,NA	CENPW	rs113127944	0.989161	0.989161	1	|ABC=1			0	0.970216	0.492396	0.498324	0.00988748	0.0245303	0.0102354	TRUE	FALSE	FALSE	FALSE	FALSE	FALSE	FALSE	TRUE	FALSE
Height_Mean_INT	qt	Vitals	Vitals	height (mean, inv-normal transformed)	6_130322357-130422142	EUR,AFR,EAS	1	1	1	rs6926186	1	130350294	A,A,A	G,G,G	0.7058,0.7723,0.93849	-0.0826714,-0.0487773,-0.0818843	0.00238223,0.00488782,0.0368342	263.154,22.7266,1.5815	-34.7033661737112,-9.97935685029318,-2.22305086034175	L3MBTL3	rs6926186	1	1	1	|ABC=1|Cicero=1			0	1	0.999999	0.287978	0.0646444	0.0346432	0.00624399	TRUE	TRUE	FALSE	TRUE	FALSE	FALSE	FALSE	TRUE	TRUE
Height_Mean_INT	qt	Vitals	Vitals	height (mean, inv-normal transformed)	6_130322357-130422142	EUR,AFR,EAS	2	1	1	rs113898003	1	130341235	T,T,T	C,C,C	0.7326,0.5166,0.622	0.0803749,0.0386889,0.0556138	0.00245263,0.00410165,0.0182515	234.816,20.3975,2.63625	32.7709030713968,9.43252105859837,3.04708106183053	L3MBTL3	rs113898003	1	1	1	|Promoter=1|ABC=1			0	1	1	0.886822	0.0646444	0.0346432	0.00624399	TRUE	TRUE	TRUE	TRUE	TRUE	TRUE	TRUE	TRUE	TRUE
Height_Mean_INT	qt	Vitals	Vitals	height (mean, inv-normal transformed)	6_130322357-130422142	EUR,AFR,EAS	3	1	1	rs191667240	1	130341539	G,NA,NA	A,NA,NA	0.97515,NA,NA	-0.0449342,NA,NA	0.00697344,NA,NA	9.93308,NA,NA	-6.44362036527166,NA,NA	L3MBTL3	rs191667240	1	1	1	|Promoter=1|ABC=1			0	1	0.5	0.5	0.0646444	0.0346432	0.00624399	TRUE	FALSE	FALSE	FALSE	FALSE	FALSE	FALSE	TRUE	FALSE
Height_Mean_INT	qt	Vitals	Vitals	height (mean, inv-normal transformed)	6_130322357-130422142	EUR,AFR,EAS	4	1	1	rs7740107	0.999997	130374461	A,A,A	T,T,T	0.7346,0.8971,0.96429	-0.0856489,-0.0536374,-0.11347	0.0024585,0.00674624,0.0476914	265.187,14.7318,1.76075	-34.8378686190767,-7.95071032160137,-2.37925496001376	L3MBTL3	rs7740107	0.999997	0.999997	1	|GTeX_Finemapped=1			0	1	0.889909	0.461235	0.0646444	0.0346432	0.00624399	TRUE	TRUE	FALSE	TRUE	FALSE	FALSE	FALSE	TRUE	TRUE
Height_Mean_INT	qt	Vitals	Vitals	height (mean, inv-normal transformed)	6_132475981-132529455	EUR,AFR,EAS	1	1	1	rs9493231	0.999972	132511836	T,C,NA	C,T,NA	0.992048,0.5719,NA	-0.0459074,0.0271222,NA	0.012222,0.00414245,NA	3.76307,10.2324,NA	-3.7561282932417,6.54738138058395,NA	CTGF	rs9493231	0.999972	0.999972	0.655	|EpiMap=1			0	0.996282	0.999891	0.5	0.319426	0.00534541	6.4741e-09	FALSE	TRUE	FALSE	FALSE	FALSE	FALSE	FALSE	TRUE	FALSE
Height_Mean_INT	qt	Vitals	Vitals	height (mean, inv-normal transformed)	6_132475981-132529455	EUR,AFR,EAS	2	1	1	rs117496846	0.999971	132506375	G,NA,NA	A,NA,NA	0.95825,NA,NA	-0.0265748,NA,NA	0.00542723,NA,NA	6.01089,NA,NA	-4.89656786242706,NA,NA	RPS12	rs117496846	0.999971	0.999971	1	|GTeX_Finemapped=1			0	0.999958	0.499986	0.5	0.319426	0.00534541	6.4741e-09	FALSE	FALSE	FALSE	FALSE	FALSE	FALSE	FALSE	FALSE	FALSE
Height_Mean_INT	qt	Vitals	Vitals	height (mean, inv-normal transformed)	6_132475981-132529455	EUR,AFR,EAS	3	1	1	rs76216130	0.996458	132520681	NA,C,NA	NA,A,NA	NA,0.8623,NA	NA,-0.0366629,NA	NA,0.00594831,NA	NA,9.14803,NA	NA,-6.16358259741002,NA	CTGF	rs76216130	0.996458	0.996458	1	|ABC=1			0	0.500135	0.994058	0.499973	0.319426	0.00534541	6.4741e-09	FALSE	TRUE	FALSE	FALSE	FALSE	FALSE	FALSE	TRUE	FALSE
Height_Mean_INT	qt	Vitals	Vitals	height (mean, inv-normal transformed)	6_136225316-136240616	EUR,AFR,EAS	1	1	1	rs6570056	0.998925	136225316	C,C,C	T,T,T	0.504,0.6498,0.5546	0.0181828,0.00621406,0.00930027	0.00217115,0.00429677,0.0178063	16.2568,0.829398,0.220794	8.37473228473389,1.4462165766378,0.522302218877588	PDE7B	rs6570056	0.998925	0.998925	1	|EpiMap=1			0	1	0.201992	0.466737	9.89992e-05	0.00726663	0.0112328	TRUE	FALSE	FALSE	FALSE	FALSE	FALSE	FALSE	TRUE	FALSE
Height_Mean_INT	qt	Vitals	Vitals	height (mean, inv-normal transformed)	6_136225316-136240616	EUR,AFR,EAS	2	1	1	rs2327672	0.98263	136228219	G,G,G	A,A,A	0.8459,0.8495,0.6597	0.0219354,0.020421,0.00663812	0.00300667,0.00573244,0.0186782	12.5267,3.4347,0.141286	7.29557949492296,3.56235739057016,0.355393988714116	PDE7B	rs2327672	0.98263	0.98263	1	|EpiMap=1			0	0.999535	0.957268	0.460966	9.89992e-05	0.00726663	0.0112328	TRUE	TRUE	FALSE	TRUE	FALSE	FALSE	FALSE	TRUE	TRUE
Height_Mean_INT	qt	Vitals	Vitals	height (mean, inv-normal transformed)	6_138176959-138676959	EUR,AFR,EAS	1	2	1	rs4291109	0.783498	138342712	A,A,NA	C,C,NA	0.8171,0.990923,NA	0.0138699,0.0392084,NA	0.00280803,0.0216122,NA	6.10582,1.15708,NA	4.9393703058728,1.81417902851167,NA	PERP	rs4291109,rs2506844	0.783498,0.191306	0.974804	1,1	|GTeX_Finemapped=1,|GTeX_Finemapped=1|EpiMap=1			0	0.996697	0.39736	0.486305	0.192015	0.196434	0.0315665	FALSE	FALSE	FALSE	FALSE	FALSE	FALSE	FALSE	FALSE	FALSE
Height_Mean_INT	qt	Vitals	Vitals	height (mean, inv-normal transformed)	6_138176959-138676959	EUR,AFR,EAS	2	4	1	rs112437718	0.436753	138245236	T,NA,T	C,NA,C	0.98907,NA,0.992063	0.0516101,NA,-0.0039666	0.0104405,NA,0.0997334	6.11445,NA,0.0140013	4.94325942244145,NA,-0.0397720322379464	TNFAIP3	rs112437718,rs111784190,rs113849526,rs113164383	0.436753,0.197152,0.197152,0.158094	0.989151	1,1,1,1	|EpiMap=1|ABC=1,|EpiMap=1|ABC=1,|ABC=1,|ABC=1			0	0.995316	0.499768	0.256271	0.192015	0.196434	0.0315665	FALSE	FALSE	FALSE	FALSE	FALSE	FALSE	FALSE	FALSE	FALSE
Height_Mean_INT	qt	Vitals	Vitals	height (mean, inv-normal transformed)	6_14091115-14129075	EUR,AFR,EAS	1	2	1	rs9464657	0.503343	14106221	G,G,G	C,C,C	0.6928,0.8404,0.8026	-0.020227,-0.00778169,-0.0185497	0.00235305,0.00559668,0.0222339	17.0837,0.784089,0.393497	-8.5960774314188,-1.39041181557638,-0.834298076360872	CD83	rs9464657,rs11753410	0.503343,0.496198	0.999541	1,1	|GTeX_Finemapped=1,|GTeX_Finemapped=1			0	1	0.351447	0.315609	0.0151793	0.00273055	0.02353	TRUE	FALSE	FALSE	FALSE	FALSE	FALSE	FALSE	TRUE	FALSE
Height_Mean_INT	qt	Vitals	Vitals	height (mean, inv-normal transformed)	6_14091115-14129075	EUR,AFR,EAS	2	1	1	rs77170625	0.999952	14110125	C,NA,NA	A,NA,NA	0.97217,NA,NA	-0.0416021,NA,NA	0.00659961,NA,NA	9.53672,NA,NA	-6.3037209774517,NA,NA	CD83	rs77170625	0.999952	0.999952	1	|ABC=1|Cicero=1			0	1	0.5	0.5	0.0151793	0.00273055	0.02353	TRUE	FALSE	FALSE	FALSE	FALSE	FALSE	FALSE	TRUE	FALSE
Height_Mean_INT	qt	Vitals	Vitals	height (mean, inv-normal transformed)	6_142648056-142866387	EUR,AFR,EAS	1	1	1	rs6909857	0.982911	142701158	A,G,A	G,A,G	0.6799,0.761,0.5962	0.102016,-0.043715,0.0579377	0.00232692,0.00480616,0.0180368	inf,19.0266,2.88033	43.8416447492823,-9.09561895567355,3.21219395901712	GPR126	rs6909857	0.982911	0.982911	1	|GTeX_Finemapped=1			0	1	1	0.987203	0.133863	0.0728256	0.00916558	FALSE	TRUE	TRUE	FALSE	FALSE	TRUE	FALSE	TRUE	TRUE
Height_Mean_INT	qt	Vitals	Vitals	height (mean, inv-normal transformed)	6_142648056-142866387	EUR,AFR,EAS	2	1	1	rs77898429	1	142695018	C,C,C	T,T,T	0.6571,0.6445,0.6687	0.0356247,0.00335578,-0.0269421	0.0022869,0.00428212,0.0188024	53.9866,0.36328,0.81849	15.577725304998,0.783672573398223,-1.43290750117006	GPR126	rs77898429	1	1	1	|EpiMap=1			0	1	0.147875	0.398026	0.133863	0.0728256	0.00916558	FALSE	FALSE	FALSE	FALSE	FALSE	FALSE	FALSE	FALSE	FALSE
Height_Mean_INT	qt	Vitals	Vitals	height (mean, inv-normal transformed)	6_142648056-142866387	EUR,AFR,EAS	3	1	1	rs80084513	0.998025	142732972	G,G,G	A,A,A	0.98907,0.7648,0.96032	0.134101,0.0196351,-0.01938	0.0104405,0.00483278,0.0453362	37.0335,4.31456,0.174551	12.8443082227863,4.06289961471451,-0.427472968621102	GPR126	rs80084513	0.998025	0.998025	1	|EpiMap=1			0	1	0.307613	0.407989	0.133863	0.0728256	0.00916558	FALSE	FALSE	FALSE	FALSE	FALSE	FALSE	FALSE	FALSE	FALSE
Height_Mean_INT	qt	Vitals	Vitals	height (mean, inv-normal transformed)	6_147905874-147912801	EUR,AFR,EAS	1	1	1	rs7745415	0.999554	147911101	C,C,C	T,T,T	0.6561,0.7088,0.627	0.0137812,0.000978627,-0.00864227	0.00228531,0.00451162,0.0183	8.78613,0.0818247,0.196035	6.03034161667345,0.216912550259109,-0.472255191256831	SAMD5	rs7745415	0.999554	0.999554	1	|EpiMap=1			0	0.999991	0.409455	0.432533	0.000144746	6.4741e-09	0.0156041	TRUE	FALSE	FALSE	FALSE	FALSE	FALSE	FALSE	TRUE	FALSE
Height_Mean_INT	qt	Vitals	Vitals	height (mean, inv-normal transformed)	6_149293508-149417910	EUR,AFR,EAS	1	6	0.991957	rs12202158	0.354438	149371138	G,G,G	T,T,T	0.6451,0.795,0.93056	0.0237119,0.0139364,0.0242149	0.00226871,0.00507726,0.0348146	24.8419,2.21799,0.312723	10.4517104433797,2.74486632553779,0.695538653323606	RAET1G	rs12202158	0.354438	0.354438	1	|EpiMap=1	rs12153925,rs13217006,rs4313020,rs6570927,rs9498201	0.0508027,0.247656,0.0862675,0.0898044,0.140665	0.615196	1	0.301407	0.425171	0.138591	0.00998821	0.0114457	FALSE	FALSE	FALSE	FALSE	FALSE	FALSE	FALSE	FALSE	FALSE
Height_Mean_INT	qt	Vitals	Vitals	height (mean, inv-normal transformed)	6_149293508-149417910	EUR,AFR,EAS	2	1	1	rs2486387	0.972265	149326479	G,G,G	C,C,C	0.7366,0.6619,0.7123	-0.0242958,0.00243295,0.0203461	0.00246446,0.00433282,0.0195496	22.2005,0.240751,0.525792	-9.85846798081527,0.561516518110607,1.04074252158612	UST	rs2486387	0.972265	0.972265	1	|Exon=1			0	0.999999	0.20961	0.521475	0.138591	0.00998821	0.0114457	FALSE	FALSE	FALSE	FALSE	FALSE	FALSE	FALSE	FALSE	FALSE
Height_Mean_INT	qt	Vitals	Vitals	height (mean, inv-normal transformed)	6_152123895-152170247	EUR,AFR,EAS	1	1	1	rs2077647	1	152129077	T,C,T	C,T,C	0.5586,0.5212,0.622	-0.0593417,0.0482178,-0.00831051	0.00218615,0.00410308,0.0182515	161.531,31.1593,0.187843	-27.1443862497999,11.7516109849186,-0.455332986329891	ESR1	rs2077647	1	1	1	|Exon=1|ABC=1			0	1	1	0.399135	0.0172145	0.00101589	0.00635514	TRUE	TRUE	FALSE	TRUE	FALSE	FALSE	FALSE	TRUE	TRUE
Height_Mean_INT	qt	Vitals	Vitals	height (mean, inv-normal transformed)	6_152123895-152170247	EUR,AFR,EAS	2	1	1	rs117921201	1	152137260	A,NA,NA	T,NA,NA	0.991054,NA,NA	0.119597,NA,NA	0.0115288,NA,NA	24.4865,NA,NA	10.3737596280619,NA,NA	ESR1	rs117921201	1	1	1	|EpiMap=1			0	1	0.5	0.5	0.0172145	0.00101589	0.00635514	TRUE	FALSE	FALSE	FALSE	FALSE	FALSE	FALSE	TRUE	FALSE
Height_Mean_INT	qt	Vitals	Vitals	height (mean, inv-normal transformed)	6_152123895-152170247	EUR,AFR,EAS	3	1	1	rs488133	1	152125444	C,C,C	T,T,T	0.674,0.98109,0.9504	0.0571015,0.115794,-0.0266218	0.00231583,0.0150484,0.040761	133.509,13.8486,0.289308	24.6570344109887,7.69477153717339,-0.653119403351243	ESR1	rs488133	1	1	1	|Promoter=1|ABC=1			0	1	1	0.415925	0.0172145	0.00101589	0.00635514	TRUE	TRUE	FALSE	TRUE	FALSE	FALSE	FALSE	TRUE	TRUE
Height_Mean_INT	qt	Vitals	Vitals	height (mean, inv-normal transformed)	6_152123895-152170247	EUR,AFR,EAS	4	1	1	rs191724327	1	152127626	C,NA,NA	T,NA,NA	0.9831,NA,NA	-0.113381,NA,NA	0.00842178,NA,NA	40.5867,NA,NA	-13.4628308979812,NA,NA	ESR1	rs191724327	1	1	1	|Promoter=1			0	1	0.5	0.5	0.0172145	0.00101589	0.00635514	TRUE	FALSE	FALSE	FALSE	FALSE	FALSE	FALSE	TRUE	FALSE
Height_Mean_INT	qt	Vitals	Vitals	height (mean, inv-normal transformed)	6_158867503-158947672	EUR,AFR,EAS	1	2	0.990397	rs12206717	0.614576	158910698	G,NA,NA	A,NA,NA	0.94732,NA,NA	0.0985335,NA,NA	0.00485931,NA,NA	90.69,NA,NA	20.2772615865215,NA,NA	TULP4	rs12206717,rs17583127	0.614576,0.34549	0.960066	1,1	|Exon=1,|Exon=1			0	1	0.317027	0.5	0.120765	0.0258219	0.00369635	FALSE	FALSE	FALSE	FALSE	FALSE	FALSE	FALSE	FALSE	FALSE
Height_Mean_INT	qt	Vitals	Vitals	height (mean, inv-normal transformed)	6_158867503-158947672	EUR,AFR,EAS	2	1	1	rs2771425	1	158896776	A,G,A	G,A,G	0.6451,0.6989,0.5764	0.0422033,0.00111401,0.00143666	0.00226871,0.00446814,0.0179101	76.5117,0.0952242,0.0286933	18.6023334846675,0.249322984508095,0.0802150741760236	TMEM181	rs2771425	1	1	1	|GTeX_Finemapped=1|EpiMap=1|ABC=1			0	1	0.261806	0.395204	0.120765	0.0258219	0.00369635	FALSE	FALSE	FALSE	FALSE	FALSE	FALSE	FALSE	FALSE	FALSE
Height_Mean_INT	qt	Vitals	Vitals	height (mean, inv-normal transformed)	6_158867503-158947672	EUR,AFR,EAS	3	1	1	rs9364968	0.999996	158923434	C,C,C	G,G,G	0.7525,0.7912,0.8869	-0.0234227,0.000695593,-0.00854401	0.00251539,0.00504291,0.0279428	19.9006,0.0504676,0.119311	-9.31175682498539,0.137934843175865,-0.30576785433099	TULP4	rs9364968	0.999996	0.999996	1	|Exon=1			0	1	0.284241	0.388374	0.120765	0.0258219	0.00369635	FALSE	FALSE	FALSE	FALSE	FALSE	FALSE	FALSE	FALSE	FALSE
Height_Mean_INT	qt	Vitals	Vitals	height (mean, inv-normal transformed)	6_158867503-158947672	EUR,AFR,EAS	4	1	1	rs56320619	0.992598	158877174	A,NA,NA	G,NA,NA	0.97813,NA,NA	-0.0401946,NA,NA	0.00742204,NA,NA	7.21403,NA,NA	-5.4155730769438,NA,NA	SERAC1	rs56320619	0.992598	0.992598	1	|GTeX_Finemapped=1			0	0.993369	0.496897	0.498731	0.120765	0.0258219	0.00369635	FALSE	FALSE	FALSE	FALSE	FALSE	FALSE	FALSE	FALSE	FALSE
Height_Mean_INT	qt	Vitals	Vitals	height (mean, inv-normal transformed)	6_160710113-160851766	EUR,AFR,EAS	1	2	0.97107	rs668871	0.886829	160769811	C,T,C	T,C,T	0.5258,0.5605,0.7143	-0.0405555,0.0200203,-0.0343548	0.00217398,0.00412974,0.0195904	76.9391,5.90372,1.09969	-18.6549554273728,4.84783545695371,-1.75365485135577	SLC22A3	rs668871,rs520829	0.886829,0.0707875	0.957616	1,1	|Exon=1|GTeX_Finemapped=1|ABC=1,|ABC=1			0	1	0.999869	0.690989	0.195947	0.0163827	0.00284503	FALSE	TRUE	FALSE	FALSE	FALSE	FALSE	FALSE	TRUE	FALSE
Height_Mean_INT	qt	Vitals	Vitals	height (mean, inv-normal transformed)	6_160710113-160851766	EUR,AFR,EAS	2	1	1	rs2457571	0.999929	160834828	T,C,C	C,T,T	0.504,0.91604,0.6706	-0.0131165,0.0346952,-0.00218403	0.00217115,0.00739088,0.0188298	8.81563,5.5727,0.0420758	-6.04126845220275,4.69432598012686,-0.115987955262403	SLC22A3	rs2457571	0.999929	0.999929	1	|GTeX_Finemapped=1			0	0.999972	0.999923	0.334884	0.195947	0.0163827	0.00284503	FALSE	TRUE	FALSE	FALSE	FALSE	FALSE	FALSE	TRUE	FALSE
Height_Mean_INT	qt	Vitals	Vitals	height (mean, inv-normal transformed)	6_160710113-160851766	EUR,AFR,EAS	3	1	1	rs143113590	0.999858	160722556	C,NA,NA	T,NA,NA	0.97515,NA,NA	0.0474399,NA,NA	0.00697344,NA,NA	10.9892,NA,NA	6.80294087279736,NA,NA	SLC22A3	rs143113590	0.999858	0.999858	1	|EpiMap=1			0	0.99969	0.500002	0.499966	0.195947	0.0163827	0.00284503	FALSE	FALSE	FALSE	FALSE	FALSE	FALSE	FALSE	FALSE	FALSE
Height_Mean_INT	qt	Vitals	Vitals	height (mean, inv-normal transformed)	6_160710113-160851766	EUR,AFR,EAS	4	1	1	rs148110871	0.998993	160794780	T,NA,NA	C,NA,NA	0.993042,NA,NA	0.0968486,NA,NA	0.0130593,NA,NA	12.9185,NA,NA	7.41606364812815,NA,NA	SLC22A3	rs148110871	0.998993	0.998993	1	|EpiMap=1			0	0.997883	0.499967	0.499814	0.195947	0.0163827	0.00284503	FALSE	FALSE	FALSE	FALSE	FALSE	FALSE	FALSE	FALSE	FALSE
Height_Mean_INT	qt	Vitals	Vitals	height (mean, inv-normal transformed)	6_166329862-166341870	EUR,AFR,EAS	1	1	1	rs10946107	1	166335044	C,C,C	T,T,T	0.8986,0.8185,0.7232	0.0225115,0.0089293,0.0150426	0.0035962,0.00531792,0.01978	9.41402,1.03089,0.349733	6.25980201323619,1.67909633841803,0.760495449949444	RPS6KA2	rs10946107	1	1	1	|EpiMap=1			0	1	0.502055	0.468487	1.00904e-06	0.000364938	1	TRUE	FALSE	FALSE	FALSE	FALSE	FALSE	FALSE	TRUE	FALSE
Height_Mean_INT	qt	Vitals	Vitals	height (mean, inv-normal transformed)	6_168809806-168887333	EUR,AFR,EAS	1	1	1	rs2609315	0.996648	168819212	G,G,NA	A,A,NA	0.7396,0.98033,NA	0.0504609,0.0629286,NA	0.00247359,0.0147605,NA	91.7757,4.6959,NA	20.3998641650395,4.26331086345314,NA	SMOC2	rs2609315	0.996648	0.996648	1	|GTeX_Finemapped=1|EpiMap=1|ABC=1			0	1	0.999351	0.5	0.0910503	0.0214113	0.00928775	TRUE	TRUE	FALSE	TRUE	FALSE	FALSE	FALSE	TRUE	TRUE
Height_Mean_INT	qt	Vitals	Vitals	height (mean, inv-normal transformed)	6_168809806-168887333	EUR,AFR,EAS	2	5	1	rs73269019	0.394766	168820511	G,G,G	A,A,A	0.94632,0.97126,0.994048	0.0248777,-0.052981,0.199191	0.00481638,0.0122681,0.115054	6.61951,4.80401,1.07882	5.16522782670803,-4.3185986420065,1.73128270203557	SMOC2	rs73269019,rs9456087,rs73269016,rs73269023,rs113305751	0.394766,0.19383,0.189307,0.155026,0.0450713	0.978	1,1,1,1,1	|EpiMap=1,|EpiMap=1,|EpiMap=1,|EpiMap=1,|EpiMap=1			0	1	0.992851	0.425648	0.0910503	0.0214113	0.00928775	TRUE	TRUE	FALSE	TRUE	FALSE	FALSE	FALSE	TRUE	TRUE
Height_Mean_INT	qt	Vitals	Vitals	height (mean, inv-normal transformed)	6_168809806-168887333	EUR,AFR,EAS	3	1	1	rs79140820	0.999874	168869765	T,NA,NA	C,NA,NA	0.95427,NA,NA	-0.0462754,NA,NA	0.00519649,NA,NA	18.2731,NA,NA	-8.90512634489819,NA,NA	SMOC2	rs79140820	0.999874	0.999874	1	|EpiMap=1			0	0.999997	0.499941	0.499943	0.0910503	0.0214113	0.00928775	TRUE	FALSE	FALSE	FALSE	FALSE	FALSE	FALSE	TRUE	FALSE
Height_Mean_INT	qt	Vitals	Vitals	height (mean, inv-normal transformed)	6_168809806-168887333	EUR,AFR,EAS	4	1	1	rs184091483	0.999938	168817713	G,NA,NA	T,NA,NA	0.991054,NA,NA	0.100228,NA,NA	0.0115288,NA,NA	17.455,NA,NA	8.69370619665533,NA,NA	SMOC2	rs184091483	0.999938	0.999938	1	|EpiMap=1			0	0.999983	0.499995	0.499997	0.0910503	0.0214113	0.00928775	TRUE	FALSE	FALSE	FALSE	FALSE	FALSE	FALSE	TRUE	FALSE
Height_Mean_INT	qt	Vitals	Vitals	height (mean, inv-normal transformed)	6_170620320-170752217	EUR,AFR,EAS	1	2	1	rs11755081	0.667133	170738701	C,C,C	A,A,A	0.7932,0.98714,0.96726	-0.0201194,0.0192425,0.0214113	0.00268027,0.018192,0.049731	13.2165,0.537345,0.176004	-7.50648255586191,1.05774516270888,0.43054231766906	FAM120B	rs11755081	0.667133	0.667133	1	|EpiMap=1	rs17860752	0.332867	0.332867	1	0.320291	0.226217	0.112795	0.0311628	0.00868851	FALSE	FALSE	FALSE	FALSE	FALSE	FALSE	FALSE	FALSE	FALSE
Height_Mean_INT	qt	Vitals	Vitals	height (mean, inv-normal transformed)	6_170620320-170752217	EUR,AFR,EAS	2	1	1	rs111565720	0.999926	170669987	A,NA,NA	G,NA,NA	0.94533,NA,NA	-0.0300771,NA,NA	0.00477507,NA,NA	9.52288,NA,NA	-6.29877677185884,NA,NA	FAM120B	rs111565720	0.999926	0.999926	1	|ABC=1			0	1	0.499985	0.499998	0.112795	0.0311628	0.00868851	FALSE	FALSE	FALSE	FALSE	FALSE	FALSE	FALSE	FALSE	FALSE
Height_Mean_INT	qt	Vitals	Vitals	height (mean, inv-normal transformed)	6_19838447-19839415	EUR,AFR,EAS	1	1	1	rs41271299	1	19839415	C,NA,NA	T,NA,NA	0.95626,NA,NA	-0.177588,NA,NA	0.00530785,NA,NA	244.702,NA,NA	-33.4576146650715,NA,NA	ID4	rs41271299	1	1	1	|ABC=1			0	1	0.5	0.5	6.4741e-09	6.4741e-09	6.4741e-09	TRUE	FALSE	FALSE	FALSE	FALSE	FALSE	FALSE	TRUE	FALSE
Height_Mean_INT	qt	Vitals	Vitals	height (mean, inv-normal transformed)	6_19838447-19839415	EUR,AFR,EAS	2	1	1	rs147448400	1	19838447	C,NA,NA	A,NA,NA	0.94334,NA,NA	-0.152159,NA,NA	0.00469541,NA,NA	229.644,NA,NA	-32.4059027859122,NA,NA	ID4	rs147448400	1	1	1	|Promoter=1|ABC=1			0	1	0.5	0.5	6.4741e-09	6.4741e-09	6.4741e-09	TRUE	FALSE	FALSE	FALSE	FALSE	FALSE	FALSE	TRUE	FALSE
Height_Mean_INT	qt	Vitals	Vitals	height (mean, inv-normal transformed)	6_1989604-2201654	EUR,AFR,EAS	1	4	0.996689	rs9378685	0.400057	2146720	G,G,G	C,C,C	0.7763,0.96823,0.8244	-0.0389419,-0.0411292,-0.0200578	0.00260494,0.0116867,0.0232599	49.8026,3.36386,0.410606	-14.9492502706396,-3.51931683024293,-0.86233388793589	SERPINB6	rs9378685,rs3778557,rs11965306	0.400057,0.229976,0.167414	0.797447	1,1,1	|GTeX_Finemapped=1,|GTeX_Finemapped=1,|GTeX_Finemapped=1	rs11242740	0.195595	0.195595	1	0.971649	0.400969	0.0334287	0.0489841	0.00184046	TRUE	TRUE	FALSE	TRUE	FALSE	FALSE	FALSE	TRUE	TRUE
Height_Mean_INT	qt	Vitals	Vitals	height (mean, inv-normal transformed)	6_1989604-2201654	EUR,AFR,EAS	2	4	0.789387	rs77355133	0.425101	2175663	A,NA,NA	G,NA,NA	0.97117,NA,NA	0.0515956,NA,NA	0.00648748,NA,NA	14.7402,NA,NA	7.95310351631142,NA,NA	GMDS	rs77355133,rs115953748	0.425101,0.0928703	0.517971	0.93,1	|Promoter=1,|GTeX_Finemapped=1	rs138523759,rs147101652	0.176508,0.29159	0.468098	0.978771	0.51191	0.496656	0.0334287	0.0489841	0.00184046	TRUE	FALSE	FALSE	FALSE	FALSE	FALSE	FALSE	TRUE	FALSE
Height_Mean_INT	qt	Vitals	Vitals	height (mean, inv-normal transformed)	6_1989604-2201654	EUR,AFR,EAS	3	1	1	rs115362192	0.964197	2157313	C,NA,NA	T,NA,NA	0.992048,NA,NA	0.0653958,NA,NA	0.012222,NA,NA	7.05737,NA,NA	5.35066273932253,NA,NA	FOXC1	rs115362192	0.964197	0.964197	1	|ABC=1			0	0.834651	0.574024	0.478323	0.0334287	0.0489841	0.00184046	TRUE	FALSE	FALSE	FALSE	FALSE	FALSE	FALSE	TRUE	FALSE
Height_Mean_INT	qt	Vitals	Vitals	height (mean, inv-normal transformed)	6_21398301-21450842	EUR,AFR,EAS	1	2	1	rs6456426	0.822011	21438889	C,C,A	A,A,C	0.5278,0.7466,0.6488	-0.0104509,-0.00660926,-0.0287781	0.00217444,0.0047124,0.0185398	5.81303,0.793825,0.918625	-4.80624896525082,-1.40252525252525,-1.5522335731777	CASC15	rs6456426,rs6904446	0.822011,0.170912	0.992923	1,1	|ABC=1,|ABC=1			0	0.999828	0.377738	0.541026	6.4741e-09	6.4741e-09	0.00174665	TRUE	FALSE	FALSE	FALSE	FALSE	FALSE	FALSE	TRUE	FALSE
Height_Mean_INT	qt	Vitals	Vitals	height (mean, inv-normal transformed)	6_21905225-22405225	EUR,AFR,EAS	1	3	0.98578	rs12212674	0.675794	22087074	A,T,T	T,A,A	0.5606,0.6483,0.8571	0.0242725,-0.0176929,-0.0117275	0.0021872,0.00429255,0.0252875	27.8895,4.42486,0.191914	11.0975219458669,-4.12176911160033,-0.463766683143846	SOX4	rs12212674,rs6901423,rs6934426	0.675794,0.204216,0.0832019	0.963212	1,1,1	|eQTLGen_Finemapped=1,|eQTLGen_Finemapped=1,|eQTLGen_Finemapped=1			0	1	1	0.255649	0.180301	0.112956	0.0157993	FALSE	FALSE	FALSE	FALSE	FALSE	FALSE	FALSE	FALSE	FALSE
Height_Mean_INT	qt	Vitals	Vitals	height (mean, inv-normal transformed)	6_21905225-22405225	EUR,AFR,EAS	2	1	1	rs1207775	0.999844	22100075	A,A,A	G,G,G	0.5487,0.8487,0.8581	0.0141586,-0.0299487,0.0425761	0.00218145,0.00571996,0.0253617	10.0676,6.78449,1.03059	6.49045359737789,-5.23582332743586,1.67875576164058	CASC15	rs1207775	0.999844	0.999844	1	|ABC=1			0	0.147495	0.999995	0.531212	0.180301	0.112956	0.0157993	FALSE	FALSE	FALSE	FALSE	FALSE	FALSE	FALSE	FALSE	FALSE
Height_Mean_INT	qt	Vitals	Vitals	height (mean, inv-normal transformed)	6_21905225-22405225	EUR,AFR,EAS	3	4	0.936393	rs13197321	0.793839	22193554	G,C,C	C,G,G	0.7137,0.8707,0.62	-0.00359237,-0.0353082,-0.00237456	0.00240147,0.0061088,0.0182327	0.8707,8.12637,0.047508	-1.49590459177087,-5.77989130434783,-0.130236333620363	CASC15	rs13197321,rs9358509,rs9393259,rs9358507	0.793839,0.0990818,0.0522181,0.041357	0.986496	1,1,1,1	|GTeX_Finemapped=1,|GTeX_Finemapped=1,|Exon=1|GTeX_Finemapped=1,|GTeX_Finemapped=1			0	0.339238	0.999529	0.260069	0.180301	0.112956	0.0157993	FALSE	FALSE	FALSE	FALSE	FALSE	FALSE	FALSE	FALSE	FALSE
Height_Mean_INT	qt	Vitals	Vitals	height (mean, inv-normal transformed)	6_24141920-24755099	EUR,AFR,EAS	1	4	0.94549	rs3846832	0.565289	24312845	C,T,T	T,C,C	0.6093,0.94932,0.5337	-0.00145857,-0.0649714,0.0196745	0.00222489,0.00934469,0.0177401	0.290643,11.4459,0.572815	-0.655569488828661,-6.95276140781556,1.10904109897915	DCDC2	rs3846832,rs10806987,rs2274305,rs3789228	0.565289,0.372316,0.0114321,0.0111963	0.960233	1,1,1,1	|EpiMap=1,|EpiMap=1,|Exon=1|GTeX_Finemapped=1,|GTeX_Finemapped=1			0	0.513185	1	0.5733	0.166901	0.11031	0.0148812	FALSE	FALSE	FALSE	FALSE	FALSE	FALSE	FALSE	FALSE	FALSE
Height_Mean_INT	qt	Vitals	Vitals	height (mean, inv-normal transformed)	6_24141920-24755099	EUR,AFR,EAS	2	3	1	rs72830874	0.703999	24293838	T,T,T	C,C,C	0.8608,0.992436,0.8175	-0.0154046,-0.0724744,0.025331	0.00313599,0.0236572,0.022912	6.04545,2.66006,0.570392	-4.91219678634179,-3.06352400114976,1.10557786312849	DCDC2	rs72830874,rs58592947,rs62400417	0.703999,0.232359,0.0350878	0.971446	1,1,1	|GTeX_Finemapped=1,|GTeX_Finemapped=1,|GTeX_Finemapped=1			0	0.999999	0.956104	0.589902	0.166901	0.11031	0.0148812	FALSE	FALSE	FALSE	FALSE	FALSE	FALSE	FALSE	FALSE	FALSE
Height_Mean_INT	qt	Vitals	Vitals	height (mean, inv-normal transformed)	6_25094569-25142888	EUR,AFR,EAS	1	1	1	rs9393616	0.956316	25109428	T,G,T	G,T,G	0.7028,0.7421,0.8383	-0.0033417,-0.0238412,-0.0156343	0.00237523,0.00468525,0.0240372	0.797354,6.44273,0.287839	-1.40689533224151,-5.08856517795208,-0.65042101409482	CMAHP	rs9393616	0.956316	0.956316	1	|GTeX_Finemapped=1			0	0.999939	0.997355	0.42228	0.144185	0.0301425	0.0939381	FALSE	TRUE	FALSE	FALSE	FALSE	FALSE	FALSE	TRUE	FALSE
Height_Mean_INT	qt	Vitals	Vitals	height (mean, inv-normal transformed)	6_25094569-25142888	EUR,AFR,EAS	2	1	1	rs45568536	0.999999	25113931	G,NA,NA	A,NA,NA	0.95726,NA,NA	-0.0339047,NA,NA	0.00536678,NA,NA	9.57542,NA,NA	-6.31751254942442,NA,NA	CMAHP	rs45568536	0.999999	0.999999	1	|Exon=1			0	1	0.499999	0.5	0.144185	0.0301425	0.0939381	FALSE	FALSE	FALSE	FALSE	FALSE	FALSE	FALSE	FALSE	FALSE
Height_Mean_INT	qt	Vitals	Vitals	height (mean, inv-normal transformed)	6_25094569-25142888	EUR,AFR,EAS	3	1	1	rs303013	0.998967	25140852	G,NA,G	A,NA,A	0.94831,NA,0.991071	0.0261712,NA,-0.000406405	0.00490306,NA,0.0940773	7.02632,NA,0.0014995	5.3377278679029,NA,-0.00431990501428081	CMAHP	rs303013	0.998967	0.998967	1	|GTeX_Finemapped=1			0	1	0.5	0.271401	0.144185	0.0301425	0.0939381	FALSE	FALSE	FALSE	FALSE	FALSE	FALSE	FALSE	FALSE	FALSE
Height_Mean_INT	qt	Vitals	Vitals	height (mean, inv-normal transformed)	6_25094569-25142888	EUR,AFR,EAS	4	1	1	rs9467419	1	25138934	C,T,C	T,C,T	0.96322,0.7905,0.98512	0.00325407,-0.0299275,0.140824	0.00576736,0.00503671,0.0730958	0.242146,8.55011,1.26733	0.564221758308828,-5.94187475554479,1.92656760032724	CMAHP	rs9467419	1	1	1	|Promoter=1|ABC=1			0	1	0.999985	0.278976	0.144185	0.0301425	0.0939381	FALSE	TRUE	FALSE	FALSE	FALSE	FALSE	FALSE	TRUE	FALSE
Height_Mean_INT	qt	Vitals	Vitals	height (mean, inv-normal transformed)	6_26180634-26259807	EUR,AFR,EAS	1	1	1	rs62396185	0.999947	26180634	G,G,C	C,C,G	0.7177,0.97958,0.746	0.110976,0.00168653,-0.0719324	0.00241168,0.0144924,0.0203307	inf,0.0422219,3.39471	46.0160551980362,0.116373409511192,-3.53811723157589	BTN3A2	rs62396185	0.999947	0.999947	1	|EpiMap=1			0	1	0.198905	0.995152	0.0754482	0.0554606	0.0163256	TRUE	FALSE	TRUE	FALSE	TRUE	FALSE	FALSE	TRUE	TRUE
Height_Mean_INT	qt	Vitals	Vitals	height (mean, inv-normal transformed)	6_26180634-26259807	EUR,AFR,EAS	2	2	1	rs809871	0.614085	26256526	G,G,G	C,C,C	0.6093,0.96445,0.91667	-0.0756726,-0.072294,-0.0984925	0.00222489,0.0110695,0.0320207	252.827,10.1846,2.67805	-34.0118387875356,-6.53091828899228,-3.07590090160427	HIST1H2BD	rs809871,rs6935954	0.614085,0.383596	0.997681	0.769,0.727	|eQTLGen_Finemapped=1,|eQTLGen_Finemapped=1			0	1	1	0.318564	0.0754482	0.0554606	0.0163256	TRUE	TRUE	FALSE	TRUE	FALSE	FALSE	FALSE	TRUE	TRUE
Height_Mean_INT	qt	Vitals	Vitals	height (mean, inv-normal transformed)	6_26180634-26259807	EUR,AFR,EAS	3	1	1	rs142869490	1	26202364	G,NA,G	A,NA,A	0.97813,NA,0.994048	-0.109972,NA,0.0779449	0.00742204,NA,0.115054	48.944,NA,0.302672	-14.8169505957931,NA,0.677463625775723	HFE	rs142869490	1	1	0.798	|GTeX_Finemapped=1			0	1	0.5	0.260635	0.0754482	0.0554606	0.0163256	TRUE	FALSE	FALSE	FALSE	FALSE	FALSE	FALSE	TRUE	FALSE
Height_Mean_INT	qt	Vitals	Vitals	height (mean, inv-normal transformed)	6_26180634-26259807	EUR,AFR,EAS	4	1	1	rs11759720	0.99976	26250254	C,C,C	G,G,G	0.8022,0.6876,0.879	-0.0328206,0.000959601,-0.019655	0.00272516,0.00442248,0.0271364	32.6783,0.0818532,0.328939	-12.0435497365292,0.216982552775818,-0.724303887029967	HIST1H3F	rs11759720	0.99976	0.99976	0.99	|Promoter=1			0	1	0.180317	0.305722	0.0754482	0.0554606	0.0163256	TRUE	FALSE	FALSE	FALSE	FALSE	FALSE	FALSE	TRUE	FALSE
Height_Mean_INT	qt	Vitals	Vitals	height (mean, inv-normal transformed)	6_28669698-29350221	EUR,AFR,EAS	1	7	1	rs3130897	0.239315	28907055	G,G,G	A,A,A	0.5,0.92284,0.6677	-0.0607986,-0.0550629,-0.013399	0.00217108,0.00768122,0.0187881	171.836,12.1202,0.322625	-28.0038506181255,-7.16850968986697,-0.71316418371203	TRIM27	rs3130897,rs932776,rs3131070,rs1004062,rs3130889,rs1237485,rs3130842	0.239315,0.204369,0.18367,0.146712,0.103173,0.0654208,0.0341056	0.976765	1,1,1,1,1,1,1	|GTeX_Finemapped=1,|GTeX_Finemapped=1,|GTeX_Finemapped=1,|GTeX_Finemapped=1|ABC=1,|GTeX_Finemapped=1,|GTeX_Finemapped=1,|GTeX_Finemapped=1			0	1	1	0.351804	0.308595	0.111656	0.0159951	FALSE	FALSE	FALSE	FALSE	FALSE	FALSE	FALSE	FALSE	FALSE
Height_Mean_INT	qt	Vitals	Vitals	height (mean, inv-normal transformed)	6_28669698-29350221	EUR,AFR,EAS	2	1	1	rs114652147	0.999782	29314675	T,NA,NA	A,NA,NA	0.9672,NA,NA	0.105805,NA,NA	0.00609468,NA,NA	66.7829,NA,NA	17.3602223578596,NA,NA	TRIM26	rs114652147	0.999782	0.999782	1	|GTeX_Finemapped=1			0	1	0.5	0.5	0.308595	0.111656	0.0159951	FALSE	FALSE	FALSE	FALSE	FALSE	FALSE	FALSE	FALSE	FALSE
Height_Mean_INT	qt	Vitals	Vitals	height (mean, inv-normal transformed)	6_28669698-29350221	EUR,AFR,EAS	3	1	1	rs192807491	0.999999	28740464	G,NA,NA	T,NA,NA	0.991054,NA,NA	-0.143671,NA,NA	0.0115288,NA,NA	34.9193,NA,NA	-12.4619214488932,NA,NA	GPX5	rs192807491	0.999999	0.999999	1	|EpiMap=1			0	1	0.5	0.5	0.308595	0.111656	0.0159951	FALSE	FALSE	FALSE	FALSE	FALSE	FALSE	FALSE	FALSE	FALSE
Height_Mean_INT	qt	Vitals	Vitals	height (mean, inv-normal transformed)	6_31322133-31322996	EUR,AFR,EAS	1	1	1	rs2523607	1	31322790	T,T,NA	A,A,NA	0.90457,0.8979,NA	-0.0790388,-0.000703217,NA	0.00369473,0.0067696,NA	100.803,0.0375049,NA	-21.3923074216519,-0.10387866343654,NA	HLA-B	rs2523607	1	1	1	|Promoter=1|EpiMap=1|ABC=1|Cicero=1			0	1	0.404336	0.5	0.178195	0.0303711	0.0226922	FALSE	FALSE	FALSE	FALSE	FALSE	FALSE	FALSE	FALSE	FALSE
Height_Mean_INT	qt	Vitals	Vitals	height (mean, inv-normal transformed)	6_31322133-31322996	EUR,AFR,EAS	2	1	1	rs17199328	1	31322395	A,A,A	G,G,G	0.8519,0.94251,0.97024	-0.0254963,-0.0319543,0.140836	0.00305615,0.00880543,0.0520814	16.1387,3.54577,2.16443	-8.34262061744352,-3.62893123901956,2.70415157810658	HLA-B	rs17199328	1	1	1	|Exon=1|EpiMap=1|ABC=1|Cicero=1			0	1	0.626126	0.968089	0.178195	0.0303711	0.0226922	FALSE	FALSE	TRUE	FALSE	FALSE	FALSE	FALSE	TRUE	FALSE
Height_Mean_INT	qt	Vitals	Vitals	height (mean, inv-normal transformed)	6_31322133-31322996	EUR,AFR,EAS	3	1	1	rs3819301	1	31322229	A,A,A	G,G,G	0.6461,0.5855,0.6409	0.0205694,0.0133188,-0.00704185	0.00227016,0.00416068,0.0184474	18.8878,2.8636,0.153252	9.06077104697466,3.20111135679745,-0.38172588006982	HLA-B	rs3819301	1	1	1	|Promoter=1|EpiMap=1|ABC=1|Cicero=1			0	1	0.999829	0.417161	0.178195	0.0303711	0.0226922	FALSE	TRUE	FALSE	FALSE	FALSE	FALSE	FALSE	TRUE	FALSE
Height_Mean_INT	qt	Vitals	Vitals	height (mean, inv-normal transformed)	6_34148997-34240886	EUR,AFR,EAS	1	1	1	rs1150781	1	34214322	G,C,G	C,G,C	0.92147,0.5068,0.8611	-0.182233,0.0663294,-0.0582496	0.00403541,0.00409977,0.0255894	inf,58.1477,1.64155	-45.1584845158237,16.1788100308066,-2.27631753773047	C6orf1	rs1150781	1	1	0.983	|Exon=1|GTeX_Finemapped=1|ABC=1			0	1	1	0.951873	0.215926	0.0602385	0.060017	FALSE	TRUE	TRUE	FALSE	FALSE	TRUE	FALSE	TRUE	TRUE
Height_Mean_INT	qt	Vitals	Vitals	height (mean, inv-normal transformed)	6_34148997-34240886	EUR,AFR,EAS	2	1	1	rs6457765	1	34160945	G,G,G	A,A,A	0.8608,0.5113,0.881	-0.111485,-0.0298641,-0.0166736	0.00313599,0.00410044,0.0273324	276.083,12.4866,0.266129	-35.5501771370444,-7.28314522343944,-0.610030586410268	C6orf1	rs6457765	1	1	1	|GTeX_Finemapped=1			0	1	0.999999	0.563608	0.215926	0.0602385	0.060017	FALSE	TRUE	FALSE	FALSE	FALSE	FALSE	FALSE	TRUE	FALSE
Height_Mean_INT	qt	Vitals	Vitals	height (mean, inv-normal transformed)	6_34148997-34240886	EUR,AFR,EAS	3	2	1	rs186006155	0.5	34205823	A,NA,NA	G,NA,NA	0.99006,NA,NA	-0.185643,NA,NA	0.0109426,NA,NA	63.8273,NA,NA	-16.9651636722534,NA,NA	HMGA1	rs186006155,rs191720756	0.5,0.5	1	1,1	|Promoter=1|ABC=1|Cicero=1,|Promoter=1|ABC=1			0	1	0.5	0.5	0.215926	0.0602385	0.060017	FALSE	FALSE	FALSE	FALSE	FALSE	FALSE	FALSE	FALSE	FALSE
Height_Mean_INT	qt	Vitals	Vitals	height (mean, inv-normal transformed)	6_34148997-34240886	EUR,AFR,EAS	4	1	1	rs114441068	1	34173947	G,NA,NA	A,NA,NA	0.97714,NA,NA	-0.0710156,NA,NA	0.00726322,NA,NA	21.8516,NA,NA	-9.77742654084552,NA,NA	C6orf1	rs114441068	1	1	1	|EpiMap=1			0	1	0.5	0.5	0.215926	0.0602385	0.060017	FALSE	FALSE	FALSE	FALSE	FALSE	FALSE	FALSE	FALSE	FALSE
Height_Mean_INT	qt	Vitals	Vitals	height (mean, inv-normal transformed)	6_34148997-34240886	EUR,AFR,EAS	5	2	1	rs190005972	0.639962	34202639	A,NA,NA	G,NA,NA	0.98907,NA,NA	-0.0625347,NA,NA	0.0104405,NA,NA	8.67706,NA,NA	-5.98962693357598,NA,NA	HMGA1	rs190005972,rs192641839	0.639962,0.359508	0.99947	1,1	|EpiMap=1|ABC=1,|ABC=1			0	1	0.5	0.5	0.215926	0.0602385	0.060017	FALSE	FALSE	FALSE	FALSE	FALSE	FALSE	FALSE	FALSE	FALSE
Height_Mean_INT	qt	Vitals	Vitals	height (mean, inv-normal transformed)	6_34148997-34240886	EUR,AFR,EAS	6	2	1	rs115715953	0.866847	34200075	C,C,C	A,A,A	0.98608,0.9584,0.994048	-0.214658,-0.0502192,-0.188835	0.00926553,0.0102653,0.115054	118.013,6.00114,0.996789	-23.1673741275459,-4.89213174481019,-1.64127279364472	C6orf1	rs115715953,rs114432657	0.866847,0.114943	0.98179	0.798,0.904	|GTeX_Finemapped=1,|GTeX_Finemapped=1|EpiMap=1			0	1	0.0602602	0.440857	0.215926	0.0602385	0.060017	FALSE	FALSE	FALSE	FALSE	FALSE	FALSE	FALSE	FALSE	FALSE
Height_Mean_INT	qt	Vitals	Vitals	height (mean, inv-normal transformed)	6_34148997-34240886	EUR,AFR,EAS	7	1	1	rs76412020	1	34149938	T,NA,T	C,NA,C	0.96223,NA,0.98214	-0.132713,NA,0.0342696	0.0056942,NA,0.0668207	119.421,NA,0.216061	-23.3066980436233,NA,0.512859039189952	B3GALT4	rs76412020	1	1	1	|EpiMap=1			0	1	0.5	0.286172	0.215926	0.0602385	0.060017	FALSE	FALSE	FALSE	FALSE	FALSE	FALSE	FALSE	FALSE	FALSE
Height_Mean_INT	qt	Vitals	Vitals	height (mean, inv-normal transformed)	6_34148997-34240886	EUR,AFR,EAS	8	1	1	rs13437578	0.998681	34158455	G,G,G	A,A,A	0.98907,0.92738,0.97718	-0.136121,-0.00519501,0.136248	0.0104405,0.00789828,0.0592643	38.1272,0.291829,1.66745	-13.0377855466692,-0.657739406554338,2.29898944221057	C6orf1	rs13437578	0.998681	0.998681	1	|EpiMap=1			0	0.99936	0.530712	0.704491	0.215926	0.0602385	0.060017	FALSE	FALSE	FALSE	FALSE	FALSE	FALSE	FALSE	FALSE	FALSE
Height_Mean_INT	qt	Vitals	Vitals	height (mean, inv-normal transformed)	6_34148997-34240886	EUR,AFR,EAS	9	1	1	rs115177000	1	34203893	G,NA,NA	A,NA,NA	0.97018,NA,NA	-0.149622,NA,NA	0.00638213,NA,NA	120.817,NA,NA	-23.4438972568719,NA,NA	HMGA1	rs115177000	1	1	1	|Promoter=1|ABC=1			0	1	0.5	0.5	0.215926	0.0602385	0.060017	FALSE	FALSE	FALSE	FALSE	FALSE	FALSE	FALSE	FALSE	FALSE
Height_Mean_INT	qt	Vitals	Vitals	height (mean, inv-normal transformed)	6_34148997-34240886	EUR,AFR,EAS	10	2	1	rs184029869	0.5	34211936	G,G,NA	A,A,NA	0.98807,0.990166,NA	-0.0931336,-0.0669422,NA	0.00999843,0.0207716,NA	19.9131,2.89634,NA	-9.31482242712106,-3.22277532785149,NA	HMGA1	rs41269030	0.5	0.5	1	|Exon=1	rs184029869	0.5	0.5	1	0.509142	0.5	0.215926	0.0602385	0.060017	FALSE	FALSE	FALSE	FALSE	FALSE	FALSE	FALSE	FALSE	FALSE
Height_Mean_INT	qt	Vitals	Vitals	height (mean, inv-normal transformed)	6_35143465-35144704	EUR,AFR,EAS	1	1	1	rs9366880	1	35144651	G,A,G	A,G,A	0.826,0.643,0.6716	0.0456878,-0.0509127,0.00994988	0.0028634,0.00427809,0.0188444	56.5857,31.931,0.223664	15.9557868268492,-11.9008015259146,0.528001952834794	DEF6	rs9366880	1	1	1	|GTeX_Finemapped=1			0	1	1	0.476875	1	1	1	FALSE	FALSE	FALSE	FALSE	FALSE	FALSE	FALSE	FALSE	FALSE
Height_Mean_INT	qt	Vitals	Vitals	height (mean, inv-normal transformed)	6_37116078-37150857	EUR,AFR,EAS	1	6	0.891928	rs262907	0.625474	37130482	A,A,A	G,G,G	0.7624,0.556,0.7619	0.0168586,0.0256805,0.00766924	0.00255053,0.00412535,0.0207783	10.4149,9.31747,0.147487	6.60984187600224,6.22504757172119,0.369098530678641	PIM1	rs262907,rs2622897,rs262904,rs56258418	0.625474,0.0608142,0.0406161,0.0247305	0.751635	1,1,1,1	|eQTLGen_Finemapped=1,|ABC=1,|eQTLGen_Finemapped=1,|eQTLGen_Finemapped=1	rs2788082,rs2842620	0.0366801,0.168293	0.204973	1	1	0.366842	0.134632	0.0882087	0.00137027	FALSE	TRUE	FALSE	FALSE	FALSE	FALSE	FALSE	TRUE	FALSE
Height_Mean_INT	qt	Vitals	Vitals	height (mean, inv-normal transformed)	6_37116078-37150857	EUR,AFR,EAS	2	2	0.669432	rs115498188	0.919901	37137117	C,NA,NA	A,NA,NA	0.95726,NA,NA	0.0267574,NA,NA	0.00536678,NA,NA	6.20957,NA,NA	4.9857456426386,NA,NA	PIM1	rs115498188,rs114340769	0.919901,0.0797905	0.999691	0.99,1	|Promoter=1|ABC=1,|EpiMap=1|ABC=1			0	0.999688	0.499987	0.499976	0.134632	0.0882087	0.00137027	FALSE	FALSE	FALSE	FALSE	FALSE	FALSE	FALSE	FALSE	FALSE
Height_Mean_INT	qt	Vitals	Vitals	height (mean, inv-normal transformed)	6_37116078-37150857	EUR,AFR,EAS	3	1	1	rs262935	0.985805	37137426	A,NA,NA	C,NA,NA	0.98211,NA,NA	-0.0423737,NA,NA	0.00818956,NA,NA	6.64017,NA,NA	-5.17411191810061,NA,NA	PIM1	rs262935	0.985805	0.985805	0.99	|Promoter=1|ABC=1			0	0.982333	0.499128	0.498624	0.134632	0.0882087	0.00137027	FALSE	FALSE	FALSE	FALSE	FALSE	FALSE	FALSE	FALSE	FALSE
Height_Mean_INT	qt	Vitals	Vitals	height (mean, inv-normal transformed)	6_3794221-3819416	EUR,AFR,EAS	1	2	1	rs1892391	0.550955	3798797	T,T,C	C,C,T	0.5517,0.5439,0.503	0.0187979,0.00746634,0.0189104	0.00218278,0.00411529,0.0177001	17.1435,1.15719,0.544621	8.61190775066658,1.81429255289421,1.06837814475624	FAM50B	rs1892391	0.550955	0.550955	1	|ABC=1	rs6925590	0.448924	0.448924	1	0.280468	0.407113	0.0113385	0.0278056	0.00433344	TRUE	FALSE	FALSE	FALSE	FALSE	FALSE	FALSE	TRUE	FALSE
Height_Mean_INT	qt	Vitals	Vitals	height (mean, inv-normal transformed)	6_39727593-39784703	EUR,AFR,EAS	1	1	1	rs12201881	1	39740772	A,A,A	C,C,C	0.8191,0.8835,0.97619	0.0369432,0.0191963,0.0356327	0.00282006,0.00638886,0.0580486	38.4834,2.57532,0.268154	13.1001468053871,3.0046518471214,0.613842538838146	DAAM2	rs12201881	1	1	1	|GTeX_Finemapped=1|EpiMap=1|ABC=1			0	1	0.755681	0.38982	0.09773	0.0186207	0.00552735	TRUE	FALSE	FALSE	FALSE	FALSE	FALSE	FALSE	TRUE	FALSE
Height_Mean_INT	qt	Vitals	Vitals	height (mean, inv-normal transformed)	6_39727593-39784703	EUR,AFR,EAS	2	1	1	rs62401815	0.999596	39779280	G,NA,NA	C,NA,NA	0.98211,NA,NA	-0.0590895,NA,NA	0.00818956,NA,NA	12.2688,NA,NA	-7.21522279585228,NA,NA	DAAM2	rs62401815	0.999596	0.999596	1	|ABC=1			0	0.999994	0.500048	0.499927	0.09773	0.0186207	0.00552735	TRUE	FALSE	FALSE	FALSE	FALSE	FALSE	FALSE	TRUE	FALSE
Height_Mean_INT	qt	Vitals	Vitals	height (mean, inv-normal transformed)	6_39727593-39784703	EUR,AFR,EAS	3	6	0.977925	rs1467697	0.545368	39770956	NA,A,G	NA,G,A	NA,0.7042,0.5496	NA,0.0207141,-0.0121412	NA,0.00449099,0.0177875	NA,5.40001,0.305501	NA,4.61236831968007,-0.682569219957835	SAYSD1	rs1467697,rs302600,rs302609,rs409272	0.545368,0.168838,0.0468048,0.0447114	0.805722	0.798,1,1,1	|GTeX_Finemapped=1,|GTeX_Finemapped=1,|GTeX_Finemapped=1,|GTeX_Finemapped=1	rs3008793,rs3008796	0.130551,0.0220284	0.152579	0.44138	0.999829	0.391712	0.09773	0.0186207	0.00552735	FALSE	TRUE	FALSE	FALSE	FALSE	FALSE	FALSE	TRUE	FALSE
Height_Mean_INT	qt	Vitals	Vitals	height (mean, inv-normal transformed)	6_4550049-4614058	EUR,AFR,EAS	1	1	1	rs6597081	0.999998	4604347	C,C,C	T,T,T	0.7207,0.5227,0.6458	-0.020729,0.00354108,0.0482799	0.00241954,0.00410362,0.018504	16.9751,0.410962,2.04209	-8.56733098026898,0.862916156954104,2.60916018158236	CDYL	rs6597081	0.999998	0.999998	1	|EpiMap=1			0	1	0.325978	0.766099	0.133157	0.0097991	0.0435123	FALSE	FALSE	FALSE	FALSE	FALSE	FALSE	FALSE	FALSE	FALSE
Height_Mean_INT	qt	Vitals	Vitals	height (mean, inv-normal transformed)	6_4550049-4614058	EUR,AFR,EAS	2	2	0.788639	rs9502208	0.573492	4607325	T,T,T	C,C,C	0.837,0.6384,0.98115	-0.0241256,0.0153708,0.0214513	0.00293893,0.00426608,0.0650752	15.6515,3.50233,0.129788	-8.20897401435216,3.6030266661666,0.329638633457907	CDYL	rs9502208,rs9502202	0.573492,0.418212	0.991704	1,1	|ABC=1,|EpiMap=1			0	0.996816	0.89403	0.267658	0.133157	0.0097991	0.0435123	FALSE	TRUE	FALSE	FALSE	FALSE	FALSE	FALSE	TRUE	FALSE
Height_Mean_INT	qt	Vitals	Vitals	height (mean, inv-normal transformed)	6_47435985-47631310	EUR,AFR,EAS	1	4	1	rs4711881	0.414269	47493446	G,G,A	A,A,G	0.6889,0.5378,0.7183	0.0335149,0.0167129,-0.0398563	0.00234486,0.00411116,0.019674	45.6157,4.31894,1.36874	14.2929215390258,4.06525165646679,-2.02583612890109	MEP1A	rs4711881	0.414269	0.414269	1	|EpiMap=1	rs2275446,rs6917252,rs9395287	0.0635649,0.192141,0.326654	0.58236	1	0.999981	0.555782	0.0242308	0.00315265	0.00238503	TRUE	TRUE	FALSE	TRUE	FALSE	FALSE	FALSE	TRUE	TRUE
Height_Mean_INT	qt	Vitals	Vitals	height (mean, inv-normal transformed)	6_47435985-47631310	EUR,AFR,EAS	2	1	1	rs1385742	0.999977	47595155	T,T,T	A,A,A	0.6759,0.6067,0.7738	-0.0183249,-0.00519713,-0.0434911	0.00231934,0.00419605,0.0211533	14.5577,0.666548,1.4003	-7.90091146619297,-1.23857675671167,-2.05599599116923	CD2AP	rs1385742	0.999977	0.999977	1	|eQTLGen_Finemapped=1			0	1	0.235177	0.553151	0.0242308	0.00315265	0.00238503	TRUE	FALSE	FALSE	FALSE	FALSE	FALSE	FALSE	TRUE	FALSE
Height_Mean_INT	qt	Vitals	Vitals	height (mean, inv-normal transformed)	6_47435985-47631310	EUR,AFR,EAS	3	1	1	rs77262566	1	47623433	G,NA,NA	A,NA,NA	0.95229,NA,NA	-0.0385601,NA,NA	0.0050928,NA,NA	13.433,NA,NA	-7.5714930882815,NA,NA	GPR111	rs77262566	1	1	1	|Promoter=1			0	1	0.5	0.5	0.0242308	0.00315265	0.00238503	TRUE	FALSE	FALSE	FALSE	FALSE	FALSE	FALSE	TRUE	FALSE
Height_Mean_INT	qt	Vitals	Vitals	height (mean, inv-normal transformed)	6_47435985-47631310	EUR,AFR,EAS	4	68	0.988796	rs1963994	0.104541	47631198	C,G,G	G,C,C	0.67,0.5356,0.6974	0.0213206,-0.00472294,-0.0301426	0.00230862,0.00410982,0.0192647	19.5889,0.601225,0.929354	9.23521411059421,-1.14918414918415,-1.56465452355863	GPR111	rs1963994,rs16876142,rs10456128,rs10456129,rs4711893,rs4711892,rs4711894,rs6935668,rs9369731,rs7752871,rs7752596,rs6934553,rs6899974,rs9349422,rs1976087,rs9381593,rs6905286,rs9367295,rs9381592,rs11753015,rs1963993,rs1963995,rs1976088,rs4711896,rs1026980,rs9369730,rs2152798,rs2152800,rs2152799,rs6458587,rs6935912,rs1026979,rs6916790,rs6458588,rs12195173,rs6916979,rs6899785,rs6899905,rs13202403,rs6900182,rs6899966,rs6900334,rs13217741,rs4715039,rs1485783,rs6937322,rs1485784,rs13202828,rs1485782,rs9395298,rs6909210,rs9381587,rs9369728,rs7766527,rs6915491,rs9395297,rs6931052,rs9381588,rs9395296,rs9395304,rs9395302,rs6930857,rs2894741,rs9357553,rs6458586,rs6910461,rs9349421	0.104541,0.0275673,0.0239686,0.0236214,0.0218854,0.0217086,0.0206932,0.0206932,0.0206774,0.0206004,0.0205252,0.0204541,0.0196851,0.0191646,0.0191101,0.0190418,0.0190083,0.019007,0.0181994,0.0173388,0.0166862,0.0155399,0.0155399,0.0152322,0.0144143,0.0142817,0.0139623,0.0138814,0.0138791,0.013078,0.0126225,0.0123831,0.0123599,0.0123422,0.0121781,0.0119602,0.0119442,0.0119379,0.011883,0.0114921,0.0114862,0.0112556,0.0110665,0.010988,0.0106346,0.0105324,0.00994774,0.00831528,0.00752677,0.00651404,0.0064771,0.00546713,0.00546523,0.00545616,0.00535318,0.00535103,0.0051797,0.00512589,0.00507366,0.00505507,0.00504097,0.00496751,0.00470694,0.00463541,0.00403177,0.00403177,0.00382836	0.948603	0.93,1,1,1,1,1,1,1,1,1,1,1,1,1,1,1,1,1,1,1,1,0.93,0.93,1,1,1,1,1,1,1,1,1,1,1,1,1,1,1,1,1,1,1,1,0.931,1,1,1,1,0.932,1,1,1,1,1,1,1,1,1,1,1,1,1,1,1,1,1,1	|Exon=1,|Promoter=1|EpiMap=1|ABC=1,|GTeX_Finemapped=1,|GTeX_Finemapped=1,|GTeX_Finemapped=1,|GTeX_Finemapped=1,|GTeX_Finemapped=1,|GTeX_Finemapped=1,|GTeX_Finemapped=1,|GTeX_Finemapped=1,|GTeX_Finemapped=1,|GTeX_Finemapped=1,|GTeX_Finemapped=1,|GTeX_Finemapped=1,|GTeX_Finemapped=1,|GTeX_Finemapped=1,|GTeX_Finemapped=1,|GTeX_Finemapped=1,|GTeX_Finemapped=1,|ABC=1,|Exon=1,|Exon=1,|Exon=1,|GTeX_Finemapped=1,|Promoter=1|GTeX_Finemapped=1,|Exon=1|GTeX_Finemapped=1|ABC=1,|GTeX_Finemapped=1,|GTeX_Finemapped=1,|GTeX_Finemapped=1,|GTeX_Finemapped=1|ABC=1,|GTeX_Finemapped=1,|Promoter=1|GTeX_Finemapped=1,|Promoter=1|GTeX_Finemapped=1,|GTeX_Finemapped=1|ABC=1,|Promoter=1|GTeX_Finemapped=1,|Promoter=1|GTeX_Finemapped=1,|GTeX_Finemapped=1|EpiMap=1|ABC=1,|GTeX_Finemapped=1|EpiMap=1|ABC=1,|GTeX_Finemapped=1,|GTeX_Finemapped=1,|GTeX_Finemapped=1,|GTeX_Finemapped=1,|GTeX_Finemapped=1|ABC=1,|Exon=1|ABC=1,|Promoter=1|GTeX_Finemapped=1|EpiMap=1|ABC=1,|GTeX_Finemapped=1|ABC=1,|Exon=1|GTeX_Finemapped=1|ABC=1,|GTeX_Finemapped=1,|Promoter=1|EpiMap=1|ABC=1,|GTeX_Finemapped=1,|GTeX_Finemapped=1,|GTeX_Finemapped=1,|GTeX_Finemapped=1,|GTeX_Finemapped=1,|GTeX_Finemapped=1,|GTeX_Finemapped=1,|GTeX_Finemapped=1,|GTeX_Finemapped=1,|GTeX_Finemapped=1,|GTeX_Finemapped=1,|GTeX_Finemapped=1,|GTeX_Finemapped=1,|GTeX_Finemapped=1,|GTeX_Finemapped=1,|GTeX_Finemapped=1,|GTeX_Finemapped=1,|GTeX_Finemapped=1|ABC=1	rs6914280	0.00520486	0.00520486	0.999992	0.197014	0.27135	0.0242308	0.00315265	0.00238503	TRUE	FALSE	FALSE	FALSE	FALSE	FALSE	FALSE	TRUE	FALSE
Height_Mean_INT	qt	Vitals	Vitals	height (mean, inv-normal transformed)	6_5016899-5516899	EUR,AFR,EAS	1	1	1	rs74821327	1	5266899	G,NA,NA	C,NA,NA	0.991054,NA,NA	-0.0924513,NA,NA	0.0115288,NA,NA	14.9728,NA,NA	-8.01916071056831,NA,NA	LYRM4	rs74821327	1	1	1	|ABC=1			0	1	0.5	0.5	0.328491	0.0921987	0.0305222	FALSE	FALSE	FALSE	FALSE	FALSE	FALSE	FALSE	FALSE	FALSE
Height_Mean_INT	qt	Vitals	Vitals	height (mean, inv-normal transformed)	6_5016899-5516899	EUR,AFR,EAS	2	9	0.995004	rs2753243	0.567923	5256261	C,T,C	T,C,T	0.7992,0.6362,0.744	0.0209756,-0.00756066,-0.0260481	0.00270979,0.00426051,0.0202783	14.0048,1.11938,0.701242	7.74067363153602,-1.77459036594211,-1.28453075455043	FARS2	rs2753243,rs2753233,rs1570085,rs2773310,rs2753234	0.567923,0.0655303,0.0568023,0.0499132,0.0463975	0.786566	1,1,1,1,1	|eQTLGen_Finemapped=1,|ABC=1,|eQTLGen_Finemapped=1,|ABC=1,|ABC=1	rs2753222,rs2753228,rs2753229,rs2773298	0.0257726,0.0563518,0.0598128,0.0257726	0.16771	1	0.452759	0.388933	0.328491	0.0921987	0.0305222	FALSE	FALSE	FALSE	FALSE	FALSE	FALSE	FALSE	FALSE	FALSE
Height_Mean_INT	qt	Vitals	Vitals	height (mean, inv-normal transformed)	6_5016899-5516899	EUR,AFR,EAS	3	2	0.971071	rs12525299	0.7116	5254624	G,G,G	T,T,T	0.7276,0.98638,0.5486	-0.011649,-0.0623936,0.00612275	0.00243835,0.0176839,0.017784	5.75064,3.37852,0.136301	-4.77741095412882,-3.52827147857656,0.344284188034188	LYRM4	rs12525299	0.7116	0.7116	1	|GTeX_Finemapped=1	rs62385013	0.288208	0.288208	0.999999	0.976666	0.316773	0.328491	0.0921987	0.0305222	FALSE	TRUE	FALSE	FALSE	FALSE	FALSE	FALSE	TRUE	FALSE
Height_Mean_INT	qt	Vitals	Vitals	height (mean, inv-normal transformed)	6_50597378-50934086	EUR,AFR,EAS	1	10	0.987281	rs2272903	0.137627	50786571	G,G,G	A,A,A	0.8738,0.6694,0.7917	0.0250249,0.00542899,-0.00253087	0.00326896,0.00435708,0.0217928	13.7147,0.672113,0.0421309	7.65530933385542,1.24601568022621,-0.116133310084064	TFAP2B	rs2272903,rs4628086,rs3756919,rs6930924,rs3756920,rs61660288,rs7750618,rs7769978,rs1569777	0.137627,0.135752,0.125318,0.119211,0.118111,0.0703263,0.067479,0.0647659,0.06209	0.90068	1,1,1,1,1,1,1,1,1	|Exon=1|GTeX_Finemapped=1|ABC=1,|Promoter=1|GTeX_Finemapped=1|ABC=1,|GTeX_Finemapped=1|ABC=1,|GTeX_Finemapped=1,|GTeX_Finemapped=1|ABC=1,|ABC=1,|EpiMap=1,|Exon=1|EpiMap=1,|EpiMap=1	rs57988840	0.0765292	0.0765292	1	0.385005	0.321983	0.0437481	0.125865	0.00342282	TRUE	FALSE	FALSE	FALSE	FALSE	FALSE	FALSE	TRUE	FALSE
Height_Mean_INT	qt	Vitals	Vitals	height (mean, inv-normal transformed)	6_50597378-50934086	EUR,AFR,EAS	2	8	0.982727	rs3798519	0.186143	50788778	A,A,A	C,C,C	0.8181,0.8865,0.7738	-0.0192275,-0.00163896,0.00975845	0.00281401,0.00646178,0.0211533	11.0794,0.0970322,0.190731	-6.83277600292821,-0.25363909015782,0.461320455909953	TFAP2B	rs3798519,rs62405438,rs62405422,rs62405437,rs2206277,rs3798526,rs987237,rs4715207	0.186143,0.150465,0.147959,0.142973,0.132749,0.0671841,0.0666181,0.0575859	0.951677	1,1,1,0.99,1,1,1,1	|Promoter=1|ABC=1,|Exon=1|EpiMap=1,|EpiMap=1,|Exon=1,|GTeX_Finemapped=1,|GTeX_Finemapped=1|EpiMap=1,|GTeX_Finemapped=1,|GTeX_Finemapped=1|EpiMap=1			0	0.999954	0.308006	0.367171	0.0437481	0.125865	0.00342282	TRUE	FALSE	FALSE	FALSE	FALSE	FALSE	FALSE	TRUE	FALSE
Height_Mean_INT	qt	Vitals	Vitals	height (mean, inv-normal transformed)	6_54617731-54723845	EUR,AFR,EAS	1	1	1	rs952188	0.978021	54668224	G,G,A	A,A,G	0.5815,0.7239,0.6667	0.0244723,0.0129424,0.0204126	0.00220051,0.00458477,0.018774	28.0046,2.3225,0.557659	11.1211946321535,2.82291150919239,1.08728028124001	FAM83B	rs952188	0.978021	0.978021	1	|EpiMap=1|ABC=1			0	1	0.88706	0.439744	0.0115969	0.00638482	0.0428913	TRUE	TRUE	FALSE	TRUE	FALSE	FALSE	FALSE	TRUE	TRUE
Height_Mean_INT	qt	Vitals	Vitals	height (mean, inv-normal transformed)	6_54617731-54723845	EUR,AFR,EAS	2	3	0.649567	rs9475000	0.470219	54643381	A,A,NA	G,G,NA	0.94235,0.7458,NA	-0.0272416,-0.00629604,NA	0.00465736,0.0047075,NA	8.30617,0.742138,NA	-5.84915059175155,-1.3374487519915,NA	FAM83B	rs9475000,rs6929628,rs7745529	0.470219,0.467913,0.014092	0.952224	1,1,1	|ABC=1,|ABC=1,|ABC=1			0	0.938513	0.262875	0.495508	0.0115969	0.00638482	0.0428913	TRUE	FALSE	FALSE	FALSE	FALSE	FALSE	FALSE	TRUE	FALSE
Height_Mean_INT	qt	Vitals	Vitals	height (mean, inv-normal transformed)	6_64066377-64897329	EUR,AFR,EAS	1	1	1	rs112306988	0.997699	64150878	G,NA,NA	A,NA,NA	0.97614,NA,NA	-0.037123,NA,NA	0.00711303,NA,NA	6.74502,NA,NA	-5.21901355681053,NA,NA	LGSN	rs112306988	0.997699	0.997699	1	|ABC=1			0	0.99941	0.500095	0.499944	0.139054	0.0417623	0.0083272	FALSE	FALSE	FALSE	FALSE	FALSE	FALSE	FALSE	FALSE	FALSE
Height_Mean_INT	qt	Vitals	Vitals	height (mean, inv-normal transformed)	6_68742167-68807439	EUR,AFR,EAS	1	2	1	rs12526419	0.929909	68750550	C,C,C	T,T,T	0.7416,0.7965,0.95734	-0.0154004,-0.0101918,-0.0332425	0.00247979,0.00509113,0.043792	9.27685,1.34391,0.348923	-6.21036458732393,-2.00187384725984,-0.759099835586409	BAI3	rs12526419,rs72896318	0.929909,0.0700909	1	1,1	|ABC=1,|ABC=1			0	1	0.744971	0.43541	0.329569	0.000374633	0.0272171	FALSE	FALSE	FALSE	FALSE	FALSE	FALSE	FALSE	FALSE	FALSE
Height_Mean_INT	qt	Vitals	Vitals	height (mean, inv-normal transformed)	6_694849-711197	EUR,AFR,EAS	1	3	1	rs2788219	0.807148	710558	T,T,T	C,C,C	0.7724,0.5287,0.8978	0.0222809,0.00431332,-0.0141532	0.00258904,0.00410616,0.0292162	17.1207,0.532375,0.201985	8.60585390723975,1.05045102967249,-0.484429871098911	EXOC2	rs2788219,rs2788215,rs1890364	0.807148,0.114977,0.0777033	0.999828	1,1,1	|GTeX_Finemapped=1|ABC=1,|EpiMap=1,|ABC=1			0	1	0.288297	0.373944	0.0167915	0.00416673	0.00515194	TRUE	FALSE	FALSE	FALSE	FALSE	FALSE	FALSE	TRUE	FALSE
Height_Mean_INT	qt	Vitals	Vitals	height (mean, inv-normal transformed)	6_70762991-71262991	EUR,AFR,EAS	1	1	1	rs6916646	0.999991	71012991	G,G,G	C,C,C	0.7982,0.851,0.90575	0.0203276,0.00920718,0.00134444	0.00270476,0.00575614,0.0302896	13.2464,0.95979,0.0156543	7.5154912080924,1.59954066440358,0.0443861919602768	COL9A1	rs6916646	0.999991	0.999991	1	|Promoter=1			0	0.999998	0.4741	0.275978	0.211833	0.0437583	0.0195432	FALSE	FALSE	FALSE	FALSE	FALSE	FALSE	FALSE	FALSE	FALSE
Height_Mean_INT	qt	Vitals	Vitals	height (mean, inv-normal transformed)	6_70762991-71262991	EUR,AFR,EAS	2	1	1	rs6455357	0.984279	70951981	G,G,G	A,A,A	0.8917,0.6543,0.7679	-0.0206245,-0.000368975,-0.00353323	0.00349319,0.00430974,0.0209628	8.45055,0.0306898,0.0624057	-5.90420217623433,-0.0856142133864224,-0.16854761768466	COL9A1	rs6455357	0.984279	0.984279	1	|EpiMap=1			0	0.99917	0.214845	0.282047	0.211833	0.0437583	0.0195432	FALSE	FALSE	FALSE	FALSE	FALSE	FALSE	FALSE	FALSE	FALSE
Height_Mean_INT	qt	Vitals	Vitals	height (mean, inv-normal transformed)	6_70762991-71262991	EUR,AFR,EAS	3	1	1	rs77706858	0.98047	70972993	T,NA,NA	C,NA,NA	0.992048,NA,NA	-0.0588091,NA,NA	0.012222,NA,NA	5.82503,NA,NA	-4.81174112256586,NA,NA	COL9A1	rs77706858	0.98047	0.98047	1	|Exon=1			0	0.982622	0.501164	0.497474	0.211833	0.0437583	0.0195432	FALSE	FALSE	FALSE	FALSE	FALSE	FALSE	FALSE	FALSE	FALSE
Height_Mean_INT	qt	Vitals	Vitals	height (mean, inv-normal transformed)	6_72123629-72236448	EUR,AFR,EAS	1	2	1	rs116206558	0.598647	72163991	C,C,C	A,A,A	0.6789,0.98109,0.8958	0.0254035,0.054117,0.0446056	0.002325,0.0150484,0.0289667	27.0637,3.49094,0.908029	10.9262365591398,3.59619627335796,1.53989235915724	LINC00472	rs116206558,rs114069844	0.598647,0.387242	0.985889	1,1	|ABC=1,|ABC=1			0	0.999985	0.936037	0.547104	0.115604	0.026242	0.0196119	FALSE	TRUE	FALSE	FALSE	FALSE	FALSE	FALSE	TRUE	FALSE
Height_Mean_INT	qt	Vitals	Vitals	height (mean, inv-normal transformed)	6_72123629-72236448	EUR,AFR,EAS	2	2	1	rs852931	0.507235	72178627	A,G,A	G,A,G	0.6928,0.6407,0.7748	-0.0243584,0.0179259,-0.00801179	0.00235305,0.00427202,0.0211865	24.3866,4.56619,0.151617	-10.3518412273432,4.19611799570227,-0.378155429164798	LINC00472	rs852931,rs852930	0.507235,0.492489	0.999724	1,1	|ABC=1,|ABC=1			0	1	0.992337	0.356102	0.115604	0.026242	0.0196119	FALSE	TRUE	FALSE	FALSE	FALSE	FALSE	FALSE	TRUE	FALSE
Height_Mean_INT	qt	Vitals	Vitals	height (mean, inv-normal transformed)	6_72123629-72236448	EUR,AFR,EAS	3	1	1	rs139025088	0.998276	72188390	G,NA,NA	A,NA,NA	0.97217,NA,NA	0.0489704,NA,NA	0.00659961,NA,NA	12.932,NA,NA	7.42019604188732,NA,NA	LINC00472	rs139025088	0.998276	0.998276	1	|ABC=1			0	0.994225	0.498886	0.499616	0.115604	0.026242	0.0196119	FALSE	FALSE	FALSE	FALSE	FALSE	FALSE	FALSE	FALSE	FALSE
Height_Mean_INT	qt	Vitals	Vitals	height (mean, inv-normal transformed)	6_72123629-72236448	EUR,AFR,EAS	4	2	1	rs1405847	0.509342	72125053	T,T,NA	C,C,NA	0.8986,0.879,NA	-0.0235677,-0.00530419,NA	0.0035962,0.00628496,NA	10.2502,0.399357,NA	-6.55350091763528,-0.843949683052875,NA	LINC00472	rs1405847,rs765466	0.509342,0.458041	0.967383	1,1	|Exon=1,|Exon=1			0	0.994561	0.2035	0.499656	0.115604	0.026242	0.0196119	FALSE	FALSE	FALSE	FALSE	FALSE	FALSE	FALSE	FALSE	FALSE
Height_Mean_INT	qt	Vitals	Vitals	height (mean, inv-normal transformed)	6_7684917-7728428	EUR,AFR,EAS	1	2	1	rs111588693	0.549529	7727271	G,G,G	A,A,A	0.5477,0.7965,0.7629	-0.0803661,-0.0521211,-0.00481447	0.00218103,0.00509113,0.0208084	296.498,23.8713,0.0877639	-36.8477737582702,-10.2376289743142,-0.231371465369755	BMP6	rs111588693	0.549529	0.549529	1	|Exon=1|ABC=1|Cicero=1	rs9392172	0.44342	0.44342	1	1	0.383012	0.122312	0.0447932	0.00797548	FALSE	TRUE	FALSE	FALSE	FALSE	FALSE	FALSE	TRUE	FALSE
Height_Mean_INT	qt	Vitals	Vitals	height (mean, inv-normal transformed)	6_7684917-7728428	EUR,AFR,EAS	2	1	1	rs146270780	1	7727041	G,NA,NA	T,NA,NA	0.993042,NA,NA	-0.112246,NA,NA	0.0130593,NA,NA	17.0799,NA,NA	-8.59510080938488,NA,NA	BMP6	rs146270780	1	1	1	|Exon=1|ABC=1|Cicero=1			0	1	0.5	0.5	0.122312	0.0447932	0.00797548	FALSE	FALSE	FALSE	FALSE	FALSE	FALSE	FALSE	FALSE	FALSE
Height_Mean_INT	qt	Vitals	Vitals	height (mean, inv-normal transformed)	6_7684917-7728428	EUR,AFR,EAS	3	1	1	rs7775825	1	7692278	G,NA,NA	A,NA,NA	0.93837,NA,NA	0.0773599,NA,NA	0.00451401,NA,NA	65.11,NA,NA	17.1377334121989,NA,NA	BMP6	rs7775825	1	1	1	|GTeX_Finemapped=1|ABC=1			0	1	0.5	0.5	0.122312	0.0447932	0.00797548	FALSE	FALSE	FALSE	FALSE	FALSE	FALSE	FALSE	FALSE	FALSE
Height_Mean_INT	qt	Vitals	Vitals	height (mean, inv-normal transformed)	6_7684917-7728428	EUR,AFR,EAS	4	1	1	rs1107495	1	7726057	A,A,A	G,G,G	0.8171,0.8359,0.5466	0.0160825,-0.00249493,0.0123932	0.00280803,0.00553424,0.0177772	7.99128,0.185671,0.313619	5.72732485051798,-0.450817095030212,0.697140157055104	BMP6	rs1107495	1	1	1	|Promoter=1|ABC=1|Cicero=1			0	1	0.873699	0.418278	0.122312	0.0447932	0.00797548	FALSE	TRUE	FALSE	FALSE	FALSE	FALSE	FALSE	TRUE	FALSE
Height_Mean_INT	qt	Vitals	Vitals	height (mean, inv-normal transformed)	6_80806341-81145864	EUR,AFR,EAS	1	1	1	rs145101575	1	81053757	G,NA,G	A,NA,A	0.9503,NA,0.94345	-0.140626,NA,-0.0267639	0.00499502,NA,0.0383145	173.66,NA,0.314397	-28.1532406276652,NA,-0.698531887405551	BCKDHB	rs145101575	1	1	1	|Exon=1			0	1	0.5	0.275787	0.0599451	0.020452	0.00853412	TRUE	FALSE	FALSE	FALSE	FALSE	FALSE	FALSE	TRUE	FALSE
Height_Mean_INT	qt	Vitals	Vitals	height (mean, inv-normal transformed)	6_80806341-81145864	EUR,AFR,EAS	2	1	1	rs10943703	1	81069150	A,A,A	G,G,G	0.6123,0.96596,0.6429	0.0577828,0.0622676,0.026016	0.002228,0.0113036,0.0184702	147.568,7.44183,0.798682	25.934829443447,5.50865211083195,1.40853916037726	BCKDHB	rs10943703	1	1	1	|GTeX_Finemapped=1			0	1	0.998409	0.275872	0.0599451	0.020452	0.00853412	TRUE	TRUE	FALSE	TRUE	FALSE	FALSE	FALSE	TRUE	TRUE
Height_Mean_INT	qt	Vitals	Vitals	height (mean, inv-normal transformed)	6_80806341-81145864	EUR,AFR,EAS	3	1	1	rs1892474	0.999991	80862349	A,A,A	G,G,G	0.668,0.97504,0.8145	-0.047462,-0.0558041,-0.0469324	0.00230509,0.0131388,0.0227678	93.4723,4.66476,1.40594	-20.5900854196582,-4.24727524583676,-2.06134980103479	BCKDHB	rs1892474	0.999991	0.999991	1	|GTeX_Finemapped=1			0	1	0.998804	0.502968	0.0599451	0.020452	0.00853412	TRUE	TRUE	FALSE	TRUE	FALSE	FALSE	FALSE	TRUE	TRUE
Height_Mean_INT	qt	Vitals	Vitals	height (mean, inv-normal transformed)	6_80806341-81145864	EUR,AFR,EAS	4	2	1	rs9352801	0.479959	80817468	G,G,T	T,T,G	0.5368,0.93949,0.5556	0.0438939,0.0431951,-0.0320125	0.00217698,0.00859666,0.0178103	89.6814,6.29722,1.14105	20.162748394565,5.02463747548466,-1.79741497897284	BCKDHB	rs9352801,rs9359408	0.479959,0.479239	0.959198	1,1	|ABC=1,|ABC=1			0	1	0.898409	0.292176	0.0599451	0.020452	0.00853412	TRUE	TRUE	FALSE	TRUE	FALSE	FALSE	FALSE	TRUE	TRUE
Height_Mean_INT	qt	Vitals	Vitals	height (mean, inv-normal transformed)	6_90296588-90316178	EUR,AFR,EAS	1	3	0.991641	rs9362663	0.397494	90307550	C,A,C	A,C,A	0.7793,0.6203,0.6458	-0.0189962,0.0153011,-0.0098912	0.00261753,0.00422346,0.018504	12.4034,3.53562,0.226971	-7.25729982082345,3.62288266018857,-0.534543882403805	ANKRD6	rs9362663,rs6933010,rs6912680	0.397494,0.31213,0.261813	0.971437	1,1,1	|GTeX_Finemapped=1,|ABC=1,|ABC=1			0	1	0.96067	0.411421	0.020174	0.00327272	0.00670607	TRUE	TRUE	FALSE	TRUE	FALSE	FALSE	FALSE	TRUE	TRUE
Height_Mean_INT	qt	Vitals	Vitals	height (mean, inv-normal transformed)	6_91386419-91397772	EUR,AFR,EAS	1	2	1	rs2236329	0.644962	91386419	T,T,T	C,C,C	0.8996,0.8154,0.6845	0.0241496,0.000522773,0.0105511	0.00361205,0.0052831,0.0190437	10.639,0.0356572,0.236911	6.68584321922454,0.0989519410951903,0.554046745117808	MAP3K7	rs2236329,rs9362768	0.644962,0.355038	1	1,1	|ABC=1,|ABC=1			0	1	0.37151	0.472363	0.000224076	0.000674614	8.04095e-05	TRUE	FALSE	FALSE	FALSE	FALSE	FALSE	FALSE	TRUE	FALSE
Height_Mean_INT	qt	Vitals	Vitals	height (mean, inv-normal transformed)	6_93650020-94150020	EUR,AFR,EAS	1	1	1	rs144465270	0.985476	94128389	C,NA,NA	T,NA,NA	0.97714,NA,NA	-0.0349417,NA,NA	0.00726322,NA,NA	5.8229,NA,NA	-4.81077263252387,NA,NA	EPHA7	rs144465270	0.985476	0.985476	1	|Promoter=1|ABC=1|Cicero=1			0	0.981531	0.496601	0.497187	0.115189	0.0593829	0.00746471	FALSE	FALSE	FALSE	FALSE	FALSE	FALSE	FALSE	FALSE	FALSE
Height_Mean_INT	qt	Vitals	Vitals	height (mean, inv-normal transformed)	6_93650020-94150020	EUR,AFR,EAS	2	2	0.685846	rs10806473	0.936669	93950566	C,C,C	T,T,T	0.8757,0.97428,0.94643	-0.0160152,0.0242504,0.0389465	0.00329028,0.0129483,0.0393037	5.94673,1.21405,0.492511	-4.86742769612313,1.87286361916236,0.99091179710816	EPHA7	rs10806473,rs41273625	0.936669,0.0472886	0.983958	1,1	|Exon=1,|Exon=1			0	0.986814	0.532686	0.354226	0.115189	0.0593829	0.00746471	FALSE	FALSE	FALSE	FALSE	FALSE	FALSE	FALSE	FALSE	FALSE
Height_Mean_INT	qt	Vitals	Vitals	height (mean, inv-normal transformed)	6_97546036-97742350	EUR,AFR,EAS	1	11	1	rs1206121	0.134692	97610734	G,G,G	A,A,A	0.5368,0.5772,0.755	0.0155937,0.00161284,0.00520702	0.00217698,0.00414915,0.020577	12.1027,0.156464,0.0967856	7.16299644461594,0.388715761059494,0.253050493269184	MMS22L	rs1206121,rs1206173,rs1206128,rs1206127,rs1033436,rs1737144,rs1210651,rs12202912,rs1209292,rs1206135,rs1737145	0.134692,0.099516,0.0959773,0.0946332,0.0929093,0.0853081,0.0840781,0.0822601,0.0818895,0.0620594,0.0494907	0.962814	1,1,1,1,1,1,1,1,1,1,1	|GTeX_Finemapped=1,|GTeX_Finemapped=1,|GTeX_Finemapped=1,|GTeX_Finemapped=1,|GTeX_Finemapped=1,|GTeX_Finemapped=1,|GTeX_Finemapped=1,|GTeX_Finemapped=1|eQTLGen_Finemapped=1,|GTeX_Finemapped=1,|GTeX_Finemapped=1,|Exon=1|eQTLGen_Finemapped=1			0	1	0.251286	0.367203	0.0650487	0.000471879	0.0139871	TRUE	FALSE	FALSE	FALSE	FALSE	FALSE	FALSE	TRUE	FALSE
Height_Mean_INT	qt	Vitals	Vitals	height (mean, inv-normal transformed)	6_97546036-97742350	EUR,AFR,EAS	2	1	1	rs74787311	0.981595	97562207	G,NA,NA	T,NA,NA	0.94831,NA,NA	0.0278965,NA,NA	0.00490306,NA,NA	7.89505,NA,NA	5.68961016181731,NA,NA	KLHL32	rs74787311	0.981595	0.981595	1	|Exon=1			0	0.943944	0.488595	0.496633	0.0650487	0.000471879	0.0139871	TRUE	FALSE	FALSE	FALSE	FALSE	FALSE	FALSE	TRUE	FALSE
Height_Mean_INT	qt	Vitals	Vitals	height (mean, inv-normal transformed)	7_100438291-100525146	EUR,AFR,EAS	1	3	0.992732	rs6976053	0.371384	100512119	C,C,T	T,T,C	0.5388,0.8828,0.8373	-0.0320689,-0.00841335,-0.0351801	0.00217765,0.00637228,0.0239775	48.3602,0.728778,0.84674	-14.7263793538907,-1.32030450639332,-1.46721301219894	MUC3A	rs6976053,rs4727469,rs4727470	0.371384,0.316717,0.296546	0.984647	1,1,1	|GTeX_Finemapped=1|ABC=1,|GTeX_Finemapped=1|EpiMap=1,|GTeX_Finemapped=1|EpiMap=1			0	1	0.682326	0.386367	0.114551	0.00926276	0.0104876	FALSE	FALSE	FALSE	FALSE	FALSE	FALSE	FALSE	FALSE	FALSE
Height_Mean_INT	qt	Vitals	Vitals	height (mean, inv-normal transformed)	7_100438291-100525146	EUR,AFR,EAS	2	1	1	rs117905808	0.997467	100509130	G,NA,NA	A,NA,NA	0.97416,NA,NA	0.0819239,NA,NA	0.00684202,NA,NA	32.3112,NA,NA	11.973642286927,NA,NA	MUC3A	rs117905808	0.997467	0.997467	1	|EpiMap=1			0	1	0.500065	0.5	0.114551	0.00926276	0.0104876	FALSE	FALSE	FALSE	FALSE	FALSE	FALSE	FALSE	FALSE	FALSE
Height_Mean_INT	qt	Vitals	Vitals	height (mean, inv-normal transformed)	7_100438291-100525146	EUR,AFR,EAS	3	3	0.902701	rs186516559	0.682741	100501995	G,NA,NA	A,NA,NA	0.991054,NA,NA	0.0560483,NA,NA	0.0115288,NA,NA	5.9339,NA,NA	4.86159010478107,NA,NA	SRRT	rs186516559,rs151324964,rs184863977	0.682741,0.187736,0.128608	0.999085	1,0.769,0.931	|eQTLGen_Finemapped=1,|eQTLGen_Finemapped=1,|Promoter=1|ABC=1			0	0.998504	0.499938	0.499933	0.114551	0.00926276	0.0104876	FALSE	FALSE	FALSE	FALSE	FALSE	FALSE	FALSE	FALSE	FALSE
Height_Mean_INT	qt	Vitals	Vitals	height (mean, inv-normal transformed)	7_104593713-105040962	EUR,AFR,EAS	1	2	1	rs4602821	0.571124	104611876	C,T,T	T,C,C	0.508,0.8396,0.92758	-0.0275486,0.0213745,0.00367169	0.00217136,0.00558536,0.0341455	36.1575,3.8868,0.038879	-12.6872559133446,3.82687955655499,0.107530714149742	LINC01004	rs4602821,rs1011468	0.571124,0.42866	0.999784	1,1	|ABC=1,|ABC=1			0	1	0.984446	0.288893	0.116503	0.0884156	0.0150776	FALSE	TRUE	FALSE	FALSE	FALSE	FALSE	FALSE	TRUE	FALSE
Height_Mean_INT	qt	Vitals	Vitals	height (mean, inv-normal transformed)	7_104593713-105040962	EUR,AFR,EAS	2	1	1	rs76653746	0.996056	105039200	A,NA,NA	G,NA,NA	0.98907,NA,NA	0.0585341,NA,NA	0.0104405,NA,NA	7.68499,NA,NA	5.60644605143432,NA,NA	SRPK2	rs76653746	0.996056	0.996056	0.93	|Promoter=1			0	0.988016	0.497717	0.498835	0.116503	0.0884156	0.0150776	FALSE	FALSE	FALSE	FALSE	FALSE	FALSE	FALSE	FALSE	FALSE
Height_Mean_INT	qt	Vitals	Vitals	height (mean, inv-normal transformed)	7_10609817-10688820	EUR,AFR,EAS	1	1	1	rs145911310	0.99988	10685606	T,NA,NA	C,NA,NA	0.97614,NA,NA	0.0364231,NA,NA	0.00711303,NA,NA	6.51635,NA,NA	5.12061667109516,NA,NA	PHF14	rs145911310	0.99988	0.99988	1	|EpiMap=1			0	0.99975	0.499981	0.5	6.4741e-09	6.4741e-09	1	TRUE	FALSE	FALSE	FALSE	FALSE	FALSE	FALSE	TRUE	FALSE
Height_Mean_INT	qt	Vitals	Vitals	height (mean, inv-normal transformed)	7_106811374-107207695	EUR,AFR,EAS	1	1	1	rs2269970	0.998414	107002806	G,G,G	A,A,A	0.5417,0.98033,0.6429	-0.0146954,0.0335643,-0.00364548	0.00217867,0.0147605,0.0184702	10.8156,1.63883,0.0738956	-6.74512431896524,2.27392703499204,-0.197370900152678	COG5	rs2269970	0.998414	0.998414	1	|Exon=1			0	1	0.999746	0.38165	0.068221	0.0562129	0.00617307	TRUE	TRUE	FALSE	TRUE	FALSE	FALSE	FALSE	TRUE	TRUE
Height_Mean_INT	qt	Vitals	Vitals	height (mean, inv-normal transformed)	7_107934279-107941070	EUR,AFR,EAS	1	1	1	rs117513882	0.998413	107936385	G,NA,NA	A,NA,NA	0.97416,NA,NA	-0.0333426,NA,NA	0.00684202,NA,NA	5.9594,NA,NA	-4.87320995846256,NA,NA	PNPLA8	rs117513882	0.998413	0.998413	0.798	|GTeX_Finemapped=1			0	0.998524	0.49938	0.499901	0.013224	0.0369849	0.0197926	TRUE	FALSE	FALSE	FALSE	FALSE	FALSE	FALSE	TRUE	FALSE
Height_Mean_INT	qt	Vitals	Vitals	height (mean, inv-normal transformed)	7_112126766-112278353	EUR,AFR,EAS	1	3	0.67741	rs765506	0.688295	112213760	G,G,G	A,A,A	0.7584,0.93268,0.93552	-0.0201469,-0.0052595,-0.0117057	0.00253599,0.00817996,0.0360329	14.7095,0.283795,0.127677	-7.94439252520712,-0.642973804272882,-0.324861446067344	C7orf60	rs765506	0.688295	0.688295	1	|ABC=1	rs4478510,rs886852	0.202425,0.07336	0.275785	1	0.233342	0.293395	0.0226677	0.0118177	0.00144538	TRUE	FALSE	FALSE	FALSE	FALSE	FALSE	FALSE	TRUE	FALSE
Height_Mean_INT	qt	Vitals	Vitals	height (mean, inv-normal transformed)	7_116055528-116224638	EUR,AFR,EAS	1	11	0.984585	rs2109515	0.669594	116160078	T,T,T	C,C,C	0.8648,0.8109,0.93353	0.0355377,0.0107462,0.0572741	0.00317468,0.00523432,0.0355272	28.3608,1.39718,0.970874	11.1941046026686,2.05302694523835,1.61211972798307	CAV1	rs2109515,rs6950593,rs728690,rs2215448	0.669594,0.0639758,0.0376799,0.0256548	0.796905	1,1,1,1	|ABC=1,|ABC=1,|EpiMap=1,|Promoter=1|EpiMap=1	rs1055850,rs11767363,rs2109513,rs2535220,rs6466578,rs7776746,rs975028	0.0285699,0.00973963,0.0222937,0.0440013,0.0250906,0.0154086,0.0159464	0.16105	1	0.527097	0.530684	0.205905	0.0445484	0.0308251	FALSE	FALSE	FALSE	FALSE	FALSE	FALSE	FALSE	FALSE	FALSE
Height_Mean_INT	qt	Vitals	Vitals	height (mean, inv-normal transformed)	7_116055528-116224638	EUR,AFR,EAS	2	7	0.992427	rs66916956	0.269185	116190713	C,C,C	T,T,T	0.84,0.6989,0.990079	-0.01928,-0.00909739,-0.144038	0.00296105,0.00446814,0.0892947	10.1275,1.3794,0.971713	-6.51120379595076,-2.03605750938869,-1.61306326131338	CAV1	rs66916956,rs6867,rs9886215,rs9886219,rs8713,rs1049314,rs6961215	0.269185,0.182898,0.181846,0.160719,0.0657025,0.0600792,0.0370237	0.957453	1,1,1,1,0.981,0.981,1	|EpiMap=1,|Exon=1|EpiMap=1,|EpiMap=1,|EpiMap=1,|Exon=1,|Exon=1,|EpiMap=1			0	1	0.272099	0.463163	0.205905	0.0445484	0.0308251	FALSE	FALSE	FALSE	FALSE	FALSE	FALSE	FALSE	FALSE	FALSE
Height_Mean_INT	qt	Vitals	Vitals	height (mean, inv-normal transformed)	7_116055528-116224638	EUR,AFR,EAS	3	1	1	rs73206060	0.998826	116123242	T,NA,NA	G,NA,NA	0.97813,NA,NA	0.0588664,NA,NA	0.00742204,NA,NA	14.6638,NA,NA	7.93129651686059,NA,NA	CAV1	rs73206060	0.998826	0.998826	1	|EpiMap=1			0	0.997707	0.500502	0.499737	0.205905	0.0445484	0.0308251	FALSE	FALSE	FALSE	FALSE	FALSE	FALSE	FALSE	FALSE	FALSE
Height_Mean_INT	qt	Vitals	Vitals	height (mean, inv-normal transformed)	7_121954709-121967349	EUR,AFR,EAS	1	1	1	rs1348442	0.999952	121960407	T,T,T	G,G,G	0.6342,0.7368,0.5357	-0.0346244,-0.0161904,-0.0283407	0.00225378,0.00465449,0.0177451	52.5367,3.29729,0.957647	-15.3628126968914,-3.47844769244321,-1.59710004451933	CADPS2	rs1348442	0.999952	0.999952	1	|Exon=1			0	1	0.993438	0.572652	0.00692621	0.00375447	0.000733304	TRUE	TRUE	FALSE	TRUE	FALSE	FALSE	FALSE	TRUE	TRUE
Height_Mean_INT	qt	Vitals	Vitals	height (mean, inv-normal transformed)	7_121954709-121967349	EUR,AFR,EAS	2	3	0.991099	rs2402608	0.440366	121958211	A,A,A	G,G,G	0.8827,0.6437,0.6687	0.027466,0.00713837,0.0103681	0.00337357,0.00427996,0.0188024	15.4085,1.02071,0.235569	7.93698475371154,1.72226149564065,0.649645774251453	FEZF1-AS1	rs11977430,rs11973963	0.295131,0.250199	0.54533	1,1	|ABC=1,|ABC=1	rs2402608	0.440366	0.440366	0.991467	0.217637	0.301441	0.00692621	0.00375447	0.000733304	TRUE	FALSE	FALSE	FALSE	FALSE	FALSE	FALSE	TRUE	FALSE
Height_Mean_INT	qt	Vitals	Vitals	height (mean, inv-normal transformed)	7_127250641-127489607	EUR,AFR,EAS	1	3	0.993998	rs141450	0.678119	127452420	C,C,C	G,G,G	0.5954,0.8018,0.91567	0.0161223,0.0144054,-0.00231657	0.00221171,0.00514168,0.0318477	12.5071,2.29383,0.0259427	7.28951806520746,2.80169127600317,-0.0727390047004964	LRRC4	rs141450	0.678119	0.678119	1	|EpiMap=1	rs17151270,rs325444	0.100298,0.213845	0.314143	1	0.998674	0.321573	0.0832979	0.0190727	0.0103814	TRUE	TRUE	FALSE	TRUE	FALSE	FALSE	FALSE	TRUE	TRUE
Height_Mean_INT	qt	Vitals	Vitals	height (mean, inv-normal transformed)	7_128815560-128834952	EUR,AFR,EAS	1	1	1	rs41304185	0.995512	128829066	A,A,NA	G,G,NA	0.92048,0.7481,NA	-0.0537286,-0.0173395,NA	0.00401237,0.00472167,NA	40.1644,3.61913,NA	-13.390739139212,-3.67232356348495,NA	SMO	rs41304185	0.995512	0.995512	1	|Exon=1|ABC=1|Cicero=1			0	1	0.983981	0.5	0.0417314	0.113085	0.0100254	TRUE	FALSE	FALSE	FALSE	FALSE	FALSE	FALSE	TRUE	FALSE
Height_Mean_INT	qt	Vitals	Vitals	height (mean, inv-normal transformed)	7_128815560-128834952	EUR,AFR,EAS	2	1	1	rs117288208	1	128830334	G,NA,NA	A,NA,NA	0.98708,NA,NA	0.043247,NA,NA	0.00961255,NA,NA	5.16578,NA,NA	4.49901430941842,NA,NA	SMO	rs117288208	1	1	1	|ABC=1			0	1	0.5	0.5	0.0417314	0.113085	0.0100254	TRUE	FALSE	FALSE	FALSE	FALSE	FALSE	FALSE	TRUE	FALSE
Height_Mean_INT	qt	Vitals	Vitals	height (mean, inv-normal transformed)	7_13189524-13251132	EUR,AFR,EAS	1	1	1	rs57092450	0.999968	13193180	G,G,G	T,T,T	0.91352,0.8933,0.6101	-0.0243469,-0.00266724,-0.0152038	0.00386215,0.00663909,0.0181452	9.53742,0.162494,0.39568	-6.30397576479422,-0.401747829898375,-0.837896523598527	TMEM106B	rs57092450	0.999968	0.999968	1	|GTeX_Finemapped=1			0	0.999926	0.392505	0.466211	6.4741e-09	6.4741e-09	0.00321469	TRUE	FALSE	FALSE	FALSE	FALSE	FALSE	FALSE	TRUE	FALSE
Height_Mean_INT	qt	Vitals	Vitals	height (mean, inv-normal transformed)	7_13189524-13251132	EUR,AFR,EAS	2	2	0.979138	rs2191040	0.839392	13237015	A,A,A	G,G,G	0.98509,0.8865,0.8304	-0.047355,-0.00775467,-0.00747345	0.00895714,0.00646178,0.0235821	6.90502,0.63807,0.124181	-5.28684379165671,-1.20008263976799,-0.316911979849123	TMEM106B	rs2191040,rs79901996	0.839392,0.154539	0.993931	1,1	|GTeX_Finemapped=1,|GTeX_Finemapped=1			0	0.967071	0.484505	0.43639	6.4741e-09	6.4741e-09	0.00321469	TRUE	FALSE	FALSE	FALSE	FALSE	FALSE	FALSE	TRUE	FALSE
Height_Mean_INT	qt	Vitals	Vitals	height (mean, inv-normal transformed)	7_132475678-132656873	EUR,AFR,EAS	1	2	1	rs10279883	0.61659	132568959	G,T,T	T,G,G	0.5497,0.5666,0.5456	-0.0228683,0.0119167,0.0225501	0.00218189,0.00413625,0.0177739	24.9761,2.40191,0.689222	-10.4809591684274,2.8810395889997,1.26871986452045	CHCHD3	rs10279883,rs13221763	0.61659,0.382839	0.999429	1,1	|GTeX_Finemapped=1,|GTeX_Finemapped=1			0	1	0.827321	0.57009	0.000553257	4.3041e-06	6.4741e-09	TRUE	TRUE	FALSE	TRUE	FALSE	FALSE	FALSE	TRUE	TRUE
Height_Mean_INT	qt	Vitals	Vitals	height (mean, inv-normal transformed)	7_132475678-132656873	EUR,AFR,EAS	2	1	1	rs11770261	0.998416	132617122	T,T,T	G,G,G	0.6938,0.97655,0.6369	0.0116215,0.0698294,0.0106626	0.00235519,0.0135447,0.0184031	6.09482,6.59687,0.250013	4.93442142672141,5.15547778836002,0.579391515559879	CHCHD3	rs11770261	0.998416	0.998416	1	|ABC=1			0	0.165154	0.998292	0.363666	0.000553257	4.3041e-06	6.4741e-09	FALSE	TRUE	FALSE	FALSE	FALSE	FALSE	FALSE	TRUE	FALSE
Height_Mean_INT	qt	Vitals	Vitals	height (mean, inv-normal transformed)	7_132475678-132656873	EUR,AFR,EAS	3	1	1	rs117699338	0.961109	132550426	G,NA,NA	T,NA,NA	0.98608,NA,NA	-0.0425688,NA,NA	0.00926553,NA,NA	5.36234,NA,NA	-4.59431894343875,NA,NA	PLXNA4	rs117699338	0.961109	0.961109	1	|ABC=1			0	0.767436	0.464817	0.492004	0.000553257	4.3041e-06	6.4741e-09	FALSE	FALSE	FALSE	FALSE	FALSE	FALSE	FALSE	FALSE	FALSE
Height_Mean_INT	qt	Vitals	Vitals	height (mean, inv-normal transformed)	7_135207451-135357476	EUR,AFR,EAS	1	3	0.980381	rs4294134	0.625251	135293128	G,G,G	A,A,A	0.8489,0.646,0.5099	-0.0528346,-0.00412619,0.010677	0.003031,0.00428619,0.0177033	67.3221,0.474031,0.26246	-17.4314087759815,-0.962670810206734,0.603107895138195	SLC13A4	rs4294134	0.625251	0.625251	0.769	|eQTLGen_Finemapped=1	rs10954500,rs34508502	0.0534283,0.289627	0.343055	1	0.255955	0.364539	0.043744	0.0133908	0.0193442	TRUE	FALSE	FALSE	FALSE	FALSE	FALSE	FALSE	TRUE	FALSE
Height_Mean_INT	qt	Vitals	Vitals	height (mean, inv-normal transformed)	7_135207451-135357476	EUR,AFR,EAS	2	1	1	rs6966898	0.996526	135221170	C,C,C	T,T,T	0.665,0.6657,0.748	-0.0149891,-0.00673239,-0.00787049	0.00229992,0.00434492,0.0203839	10.1449,0.916263,0.155266	-6.51722668614561,-1.54948537602534,-0.386113059816816	NUP205	rs6966898	0.996526	0.996526	1	|ABC=1			0	1	0.842505	0.358686	0.043744	0.0133908	0.0193442	TRUE	TRUE	FALSE	TRUE	FALSE	FALSE	FALSE	TRUE	TRUE
Height_Mean_INT	qt	Vitals	Vitals	height (mean, inv-normal transformed)	7_135207451-135357476	EUR,AFR,EAS	3	3	0.969194	rs6972359	0.505907	135310205	A,A,A	G,G,G	0.5507,0.7549,0.7431	0.0244091,0.00668396,-0.0114637	0.00218233,0.00476511,0.020255	28.3155,0.793957,0.243049	11.1848803801442,1.40268745107668,-0.565968896568748	C7orf73	rs6972359,rs28599800	0.505907,0.425073	0.93098	1,1	|GTeX_Finemapped=1,|GTeX_Finemapped=1	rs10252250	0.0648141	0.0648141	1	0.685262	0.371756	0.043744	0.0133908	0.0193442	TRUE	FALSE	FALSE	FALSE	FALSE	FALSE	FALSE	TRUE	FALSE
Height_Mean_INT	qt	Vitals	Vitals	height (mean, inv-normal transformed)	7_135207451-135357476	EUR,AFR,EAS	4	2	0.970813	rs6961391	0.869572	135240951	T,T,T	C,C,C	0.93042,0.97277,0.755	0.038914,0.00139094,-0.00582344	0.00426643,0.0125939,0.020577	19.1281,0.0399783,0.109483	9.12097467906423,0.11044553315494,-0.283007241094426	NUP205	rs6961391,rs77998268	0.869572,0.130421	0.999993	1,1	|ABC=1,|EpiMap=1|ABC=1			0	0.999991	0.216116	0.361929	0.043744	0.0133908	0.0193442	TRUE	FALSE	FALSE	FALSE	FALSE	FALSE	FALSE	TRUE	FALSE
Height_Mean_INT	qt	Vitals	Vitals	height (mean, inv-normal transformed)	7_139714607-139761248	EUR,AFR,EAS	1	2	0.991058	rs9640375	0.922727	139737344	C,T,T	T,C,C	0.7903,0.5522,0.5268	-0.0349435,0.0167835,-0.00214459	0.00266656,0.00412192,0.0177253	38.5074,4.33106,0.0439764	-13.1043366734669,4.07176752581321,-0.12099033584763	PARP12	rs9640375,rs6945612	0.922727,0.0512868	0.974014	1,1	|GTeX_Finemapped=1,|GTeX_Finemapped=1			0	1	0.32744	0.437059	0.074226	0.0180757	0.0436816	TRUE	FALSE	FALSE	FALSE	FALSE	FALSE	FALSE	TRUE	FALSE
Height_Mean_INT	qt	Vitals	Vitals	height (mean, inv-normal transformed)	7_139714607-139761248	EUR,AFR,EAS	2	1	1	rs180697510	0.999728	139727211	A,NA,NA	G,NA,NA	0.992048,NA,NA	-0.0567038,NA,NA	0.012222,NA,NA	5.45686,NA,NA	-4.63948617247586,NA,NA	PARP12	rs180697510	0.999728	0.999728	1	|Exon=1			0	0.998109	0.499713	0.499957	0.074226	0.0180757	0.0436816	TRUE	FALSE	FALSE	FALSE	FALSE	FALSE	FALSE	TRUE	FALSE
Height_Mean_INT	qt	Vitals	Vitals	height (mean, inv-normal transformed)	7_139714607-139761248	EUR,AFR,EAS	3	1	1	rs1544460	0.985623	139731709	G,A,A	A,G,G	0.5457,0.97352,0.6528	-0.0121478,0.0751354,-0.0152976	0.00218021,0.0127661,0.0185891	7.59856,8.40149,0.386637	-5.57184858339334,5.88554061146317,-0.82293386984846	PARP12	rs1544460	0.985623	0.985623	1	|GTeX_Finemapped=1			0	0.0777078	0.999599	0.471613	0.074226	0.0180757	0.0436816	FALSE	TRUE	FALSE	FALSE	FALSE	FALSE	FALSE	TRUE	FALSE
Height_Mean_INT	qt	Vitals	Vitals	height (mean, inv-normal transformed)	7_139714607-139761248	EUR,AFR,EAS	4	2	0.996047	rs7801310	0.86594	139761248	A,A,G	G,G,A	0.825,0.7186,0.5258	-0.0261836,-0.0221359,-0.0045976	0.00285693,0.0045581,0.0177234	19.3047,5.92246,0.0994579	-9.16494278823772,-4.85638752989184,-0.259408465644289	PARP12	rs7801310,rs7805521	0.86594,0.133996	0.999936	1,1	|GTeX_Finemapped=1|EpiMap=1|ABC=1,|GTeX_Finemapped=1|EpiMap=1|ABC=1			0	1	0.973834	0.436009	0.074226	0.0180757	0.0436816	TRUE	TRUE	FALSE	TRUE	FALSE	FALSE	FALSE	TRUE	TRUE
Height_Mean_INT	qt	Vitals	Vitals	height (mean, inv-normal transformed)	7_143085819-143105566	EUR,AFR,EAS	1	1	1	rs34372369	0.999709	143092269	G,NA,NA	A,NA,NA	0.94732,NA,NA	0.0399358,NA,NA	0.00485931,NA,NA	15.6856,NA,NA	8.21840960959478,NA,NA	EPHA1	rs34372369	0.999709	0.999709	0.962	|Exon=1			0	1	0.499786	0.49986	0.0206411	0.00942539	0.0018124	TRUE	FALSE	FALSE	FALSE	FALSE	FALSE	FALSE	TRUE	FALSE
Height_Mean_INT	qt	Vitals	Vitals	height (mean, inv-normal transformed)	7_143085819-143105566	EUR,AFR,EAS	2	1	1	rs117978799	0.999988	143092842	C,NA,NA	T,NA,NA	0.98907,NA,NA	-0.0582557,NA,NA	0.0104405,NA,NA	7.61826,NA,NA	-5.5797806618457,NA,NA	EPHA1	rs117978799	0.999988	0.999988	0.923	|Promoter=1|EpiMap=1			0	0.999952	0.499993	0.499997	0.0206411	0.00942539	0.0018124	TRUE	FALSE	FALSE	FALSE	FALSE	FALSE	FALSE	TRUE	FALSE
Height_Mean_INT	qt	Vitals	Vitals	height (mean, inv-normal transformed)	7_148629759-148650375	EUR,AFR,EAS	1	1	1	rs80085026	1	148636421	C,C,C	G,G,G	0.7992,0.96596,0.93849	-0.0618122,-0.0100511,-0.058703	0.00270979,0.0113036,0.0368342	114.444,0.427248,0.954673	-22.810697507925,-0.889194592873067,-1.59370910729702	EZH2	rs80085026	1	1	1	|EpiMap=1			0	1	0.292289	0.69873	1	0.00780438	0.00203203	FALSE	FALSE	FALSE	FALSE	FALSE	FALSE	FALSE	FALSE	FALSE
Height_Mean_INT	qt	Vitals	Vitals	height (mean, inv-normal transformed)	7_148629759-148650375	EUR,AFR,EAS	2	1	1	rs822532	1	148638223	A,A,A	G,G,G	0.90855,0.8003,0.88	-0.0189413,-0.00352331,0.0127217	0.00376599,0.00512713,0.0272337	6.30839,0.308068,0.193544	-5.02956725854291,-0.687189519282718,0.467130797504562	CUL1	rs822532	1	1	0.5	|Cicero=1			0	1	0.298337	0.3548	1	0.00780438	0.00203203	FALSE	FALSE	FALSE	FALSE	FALSE	FALSE	FALSE	FALSE	FALSE
Height_Mean_INT	qt	Vitals	Vitals	height (mean, inv-normal transformed)	7_150504840-150543967	EUR,AFR,EAS	1	1	1	rs6977416	0.999464	150542711	G,A,A	A,G,G	0.6988,0.7791,0.6617	-0.0551655,0.0265219,0.0692308	0.00236615,0.00494078,0.018705	119.5,7.09892,3.6684	-23.3144559727828,5.3679580956853,3.70119219460037	AOC1	rs6977416	0.999464	0.999464	0.817	|GTeX_Finemapped=1|ABC=1			0	1	0.999996	0.986272	0.0651511	0.01072	0.00761093	TRUE	TRUE	TRUE	TRUE	TRUE	TRUE	TRUE	TRUE	TRUE
Height_Mean_INT	qt	Vitals	Vitals	height (mean, inv-normal transformed)	7_150504840-150543967	EUR,AFR,EAS	2	2	0.996098	rs4015632	0.875312	150516826	A,A,G	G,G,A	0.8549,0.6467,0.5893	-0.045157,-0.00611675,0.0318016	0.00308216,0.00428811,0.017989	47.8776,0.813212,1.11301	-14.6510888467828,-1.42644428431174,1.76783589971649	TMEM176B	rs4015632	0.875312	0.875312	1	|GTeX_Finemapped=1	rs4725948	0.083985	0.083985	1	0.566278	0.215815	0.0651511	0.01072	0.00761093	TRUE	FALSE	FALSE	FALSE	FALSE	FALSE	FALSE	TRUE	FALSE
Height_Mean_INT	qt	Vitals	Vitals	height (mean, inv-normal transformed)	7_150504840-150543967	EUR,AFR,EAS	3	1	1	rs76580736	0.995943	150525849	G,NA,NA	A,NA,NA	0.97813,NA,NA	-0.0760274,NA,NA	0.00742204,NA,NA	23.8975,NA,NA	-10.2434640610937,NA,NA	KCNH2	rs76580736	0.995943	0.995943	1	|GTeX_Finemapped=1			0	0.991912	0.498068	0.498315	0.0651511	0.01072	0.00761093	TRUE	FALSE	FALSE	FALSE	FALSE	FALSE	FALSE	TRUE	FALSE
Height_Mean_INT	qt	Vitals	Vitals	height (mean, inv-normal transformed)	7_150504840-150543967	EUR,AFR,EAS	4	9	0.922428	rs7794403	0.284278	150516904	G,G,NA	A,A,NA	0.90855,0.96067,NA	-0.0512819,0.00940322,NA	0.00376599,0.0105449,NA	41.4991,0.428833,NA	-13.617109976394,0.891731547952091,NA	TMEM176A	rs7794403,rs73165540	0.284278,0.186199	0.470477	1,0.882	|EpiMap=1,|GTeX_Finemapped=1	rs150837521,rs28657958,rs56321085,rs73165503,rs73165523,rs73165526,rs73165531	0.0336211,0.133817,0.186199,0.0128987,0.0385589,0.0418872,0.0429815	0.489963	1	0.339253	0.238831	0.0651511	0.01072	0.00761093	TRUE	FALSE	FALSE	FALSE	FALSE	FALSE	FALSE	TRUE	FALSE
Height_Mean_INT	qt	Vitals	Vitals	height (mean, inv-normal transformed)	7_152337646-152381266	EUR,AFR,EAS	1	5	0.991153	rs35297184	0.289736	152379822	C,C,C	A,A,A	0.8032,0.96596,0.87	0.0182238,0.016556,0.0550395	0.00273037,0.0113036,0.0263152	10.6054,0.844634,1.43796	6.67448001552903,1.46466612406667,2.09154785067186	XRCC2	rs35297184,rs12538064,rs12538045,rs12538093,rs12538851	0.289736,0.265184,0.21685,0.158518,0.0266189	0.956907	1,1,1,1,1	|GTeX_Finemapped=1|eQTLGen_Finemapped=1,|GTeX_Finemapped=1|eQTLGen_Finemapped=1,|GTeX_Finemapped=1|eQTLGen_Finemapped=1,|GTeX_Finemapped=1|eQTLGen_Finemapped=1,|GTeX_Finemapped=1			0	1	0.474747	0.688835	0.0958033	0.00991614	0.00485609	TRUE	FALSE	FALSE	FALSE	FALSE	FALSE	FALSE	TRUE	FALSE
Height_Mean_INT	qt	Vitals	Vitals	height (mean, inv-normal transformed)	7_157198031-157208617	EUR,AFR,EAS	1	7	0.794703	rs7803203	0.312404	157199369	G,G,G	T,T,T	0.6421,0.6876,0.7401	-0.015602,0.00270382,-0.00612906	0.00226446,0.00442248,0.0201786	11.2533,0.266844,0.11843	-6.88994285613347,0.611380944628353,-0.303740596473492	DNAJB6	rs7803203,rs10226652,rs6459772,rs758931,rs7791587,rs10264615,rs7810197	0.312404,0.184869,0.182711,0.118975,0.0759814,0.056255,0.0413979	0.972593	1,1,1,1,1,1,1	|GTeX_Finemapped=1|ABC=1,|EpiMap=1|ABC=1,|GTeX_Finemapped=1,|GTeX_Finemapped=1,|GTeX_Finemapped=1,|GTeX_Finemapped=1,|GTeX_Finemapped=1			0	1	0.320631	0.322331	0.0135843	0.000440618	0.000796487	TRUE	FALSE	FALSE	FALSE	FALSE	FALSE	FALSE	TRUE	FALSE
Height_Mean_INT	qt	Vitals	Vitals	height (mean, inv-normal transformed)	7_158408709-158516007	EUR,AFR,EAS	1	11	0.944764	rs12538618	0.183025	158504988	A,G,G	G,A,A	0.6223,0.7708,0.5665	-0.0151088,0.00734819,0.0278157	0.0022391,0.00487654,0.0178585	10.8234,0.87992,0.923225	-6.74771113393774,1.50684501716381,1.55756082537727	NCAPG2	rs12533594,rs12536788,rs12538618,rs113666472,rs112081908,rs9801356,rs111924232,rs13238542,rs4909260,rs748949,rs142552473	0.183025,0.183025,0.183025,0.0975184,0.080848,0.0521466,0.049747,0.0438232,0.0398017,0.0351098,0.0285093	0.976579	1,1,1,1,1,1,1,1,1,1,1	|ABC=1,|ABC=1,|ABC=1,|ABC=1,|ABC=1,|ABC=1,|GTeX_Finemapped=1|ABC=1,|ABC=1,|EpiMap=1,|Promoter=1|ABC=1,|ABC=1			0	1	0.371582	0.548589	0.123386	0.0254033	0.0049625	FALSE	FALSE	FALSE	FALSE	FALSE	FALSE	FALSE	FALSE	FALSE
Height_Mean_INT	qt	Vitals	Vitals	height (mean, inv-normal transformed)	7_18697782-18733748	EUR,AFR,EAS	1	1	1	rs17139675	1	18733748	G,A,G	A,G,A	0.92644,0.6641,0.6498	0.0435011,-0.0397718,0.0186059	0.00415831,0.00433978,0.018552	24.8857,19.3029,0.500442	10.4612450731186,-9.16447377516833,1.00290534713238	TWIST1	rs17139675	1	1	1	|EpiMap=1			0	1	1	0.432412	0.016858	0.178852	6.4741e-09	TRUE	FALSE	FALSE	FALSE	FALSE	FALSE	FALSE	TRUE	FALSE
Height_Mean_INT	qt	Vitals	Vitals	height (mean, inv-normal transformed)	7_18697782-18733748	EUR,AFR,EAS	2	1	1	rs706086	1	18707842	C,T,C	T,C,T	0.90656,0.5015,0.8333	-0.0422268,-0.00252214,-0.0246692	0.00372976,0.00409941,0.0237449	28.9888,0.268901,0.524564	-11.3215863755309,-0.615244632764227,-1.03892625363762	HDAC9	rs706086	1	1	1	|Exon=1			0	1	0.204504	0.435801	0.016858	0.178852	6.4741e-09	TRUE	FALSE	FALSE	FALSE	FALSE	FALSE	FALSE	TRUE	FALSE
Height_Mean_INT	qt	Vitals	Vitals	height (mean, inv-normal transformed)	7_20432574-20465963	EUR,AFR,EAS	1	1	1	rs7811612	1	20432574	C,C,NA	T,T,NA	0.6451,0.7345,NA	0.0547683,0.0241659,NA	0.00226871,0.00464153,NA	128.029,6.71558,NA	24.1407231422262,5.20645132100837,NA	ITGB8	rs7811612	1	1	1	|EpiMap=1			0	1	0.999904	0.5	0.0893355	0.0334812	0.0412492	TRUE	TRUE	FALSE	TRUE	FALSE	FALSE	FALSE	TRUE	TRUE
Height_Mean_INT	qt	Vitals	Vitals	height (mean, inv-normal transformed)	7_20432574-20465963	EUR,AFR,EAS	2	1	1	rs35386086	0.996004	20454565	G,G,NA	C,C,NA	0.673,0.8563,NA	0.0548793,0.0331005,NA	0.00231401,0.00584317,NA	123.61,7.83217,NA	23.7161032147657,5.66481892534361,NA	ITGB8	rs35386086	0.996004	0.996004	1	|Exon=1			0	1	0.999436	0.499992	0.0893355	0.0334812	0.0412492	TRUE	TRUE	FALSE	TRUE	FALSE	FALSE	FALSE	TRUE	TRUE
Height_Mean_INT	qt	Vitals	Vitals	height (mean, inv-normal transformed)	7_23474325-23524225	EUR,AFR,EAS	1	1	1	rs11769806	1	23480132	A,A,A	T,T,T	0.7744,0.8502,0.991071	0.0750118,0.0311839,-0.00524154	0.00259713,0.00574345,0.0940773	182.704,7.24779,0.0197381	28.882574226165,5.42947183313165,-0.0557152469299183	IGF2BP3	rs11769806	1	1	1	|EpiMap=1			0	1	0.999999	0.393863	0.0406974	0.0034523	0.00474713	TRUE	TRUE	FALSE	TRUE	FALSE	FALSE	FALSE	TRUE	TRUE
Height_Mean_INT	qt	Vitals	Vitals	height (mean, inv-normal transformed)	7_23474325-23524225	EUR,AFR,EAS	2	1	1	rs4279506	0.999947	23512896	G,C,C	C,G,G	0.5686,0.5356,0.8919	-0.048024,0.0270341,-0.0203993	0.00219181,0.00410982,0.0285015	105.687,10.3214,0.324076	-21.9106583143612,6.57792798711379,-0.715727242425837	IGF2BP3	rs4279506	0.999947	0.999947	1	|ABC=1			0	1	0.418165	0.430337	0.0406974	0.0034523	0.00474713	TRUE	FALSE	FALSE	FALSE	FALSE	FALSE	FALSE	TRUE	FALSE
Height_Mean_INT	qt	Vitals	Vitals	height (mean, inv-normal transformed)	7_2750769-2912928	EUR,AFR,EAS	1	4	0.977985	rs798485	0.786857	2803510	C,C,C	T,T,T	0.7177,0.91377,0.7798	0.113087,0.0629531,0.0501013	0.00241168,0.007302,0.0213569	inf,17.1793,1.72169	46.8913786240297,8.6213503149822,2.34590694342344	GNA12	rs798485,rs2644294,rs798490,rs2260230	0.786857,0.0878179,0.0675406,0.0537158	0.995931	0.505,1,0.798,1	|Promoter=0.500|ABC=1,|GTeX_Finemapped=1,|GTeX_Finemapped=1,|GTeX_Finemapped=1			0	1	1	0.795337	0.212127	0.0844364	0.0349429	FALSE	TRUE	FALSE	FALSE	FALSE	FALSE	FALSE	TRUE	FALSE
Height_Mean_INT	qt	Vitals	Vitals	height (mean, inv-normal transformed)	7_2750769-2912928	EUR,AFR,EAS	2	1	1	rs142212355	1	2773971	A,NA,NA	G,NA,NA	0.9831,NA,NA	0.116268,NA,NA	0.00842178,NA,NA	42.6279,NA,NA	13.8056325384895,NA,NA	TTYH3	rs142212355	1	1	0.5	|Cicero=1			0	1	0.5	0.5	0.212127	0.0844364	0.0349429	FALSE	FALSE	FALSE	FALSE	FALSE	FALSE	FALSE	FALSE	FALSE
Height_Mean_INT	qt	Vitals	Vitals	height (mean, inv-normal transformed)	7_2750769-2912928	EUR,AFR,EAS	3	1	1	rs151149745	0.999941	2810576	T,NA,NA	C,NA,NA	0.991054,NA,NA	-0.059951,NA,NA	0.0115288,NA,NA	6.7008,NA,NA	-5.2001075567275,NA,NA	GNA12	rs151149745	0.999941	0.999941	1	|GTeX_Finemapped=1			0	1	0.499978	0.499992	0.212127	0.0844364	0.0349429	FALSE	FALSE	FALSE	FALSE	FALSE	FALSE	FALSE	FALSE	FALSE
Height_Mean_INT	qt	Vitals	Vitals	height (mean, inv-normal transformed)	7_2750769-2912928	EUR,AFR,EAS	4	1	1	rs74902059	1	2861595	C,NA,NA	T,NA,NA	0.91948,NA,NA	0.103089,NA,NA	0.00398954,NA,NA	146.499,NA,NA	25.8398211322609,NA,NA	GNA12	rs74902059	1	1	1	|EpiMap=1|ABC=1			0	1	0.5	0.5	0.212127	0.0844364	0.0349429	FALSE	FALSE	FALSE	FALSE	FALSE	FALSE	FALSE	FALSE	FALSE
Height_Mean_INT	qt	Vitals	Vitals	height (mean, inv-normal transformed)	7_28142088-28214664	EUR,AFR,EAS	1	1	1	rs552707	1	28205303	C,C,C	T,T,T	0.7376,0.8775,0.98611	-0.0963337,-0.0410525,-0.183995	0.00246748,0.0062517,0.0756179	inf,10.2885,1.82491	-39.0413296156402,-6.56661388102436,-2.43322017670419	JAZF1	rs552707	1	1	0.744	|EpiMap=1|ABC=1			0	1	1	0.826338	0.0604291	0.0150849	0.0403594	TRUE	TRUE	TRUE	TRUE	TRUE	TRUE	TRUE	TRUE	TRUE
Height_Mean_INT	qt	Vitals	Vitals	height (mean, inv-normal transformed)	7_28142088-28214664	EUR,AFR,EAS	2	2	1	rs10275989	0.697053	28159696	T,C,C	C,T,T	0.6282,0.7421,0.98512	-0.0484419,0.00756608,-0.0313069	0.00224617,0.00468525,0.0730958	102.431,0.97331,0.174942	-21.5664442139286,1.61487220532522,-0.428299573983731	JAZF1-AS1	rs10275989	0.697053	0.697053	1	|GTeX_Finemapped=1	rs11771411	0.302243	0.302243	1	0.998487	0.280631	0.0604291	0.0150849	0.0403594	TRUE	TRUE	FALSE	TRUE	FALSE	FALSE	FALSE	TRUE	TRUE
Height_Mean_INT	qt	Vitals	Vitals	height (mean, inv-normal transformed)	7_28142088-28214664	EUR,AFR,EAS	3	1	1	rs139187514	0.988066	28201860	T,NA,NA	G,NA,NA	0.992048,NA,NA	0.0646887,NA,NA	0.012222,NA,NA	6.91922,NA,NA	5.29280805105547,NA,NA	JAZF1	rs139187514	0.988066	0.988066	1	|EpiMap=1|ABC=1			0	0.920153	0.534137	0.483011	0.0604291	0.0150849	0.0403594	TRUE	FALSE	FALSE	FALSE	FALSE	FALSE	FALSE	TRUE	FALSE
Height_Mean_INT	qt	Vitals	Vitals	height (mean, inv-normal transformed)	7_31613487-31680935	EUR,AFR,EAS	1	1	1	rs76778951	0.999999	31614687	C,C,NA	T,T,NA	0.9006,0.97579,NA	-0.0240799,-0.00212895,NA	0.00362816,0.0133356,NA	10.4945,0.0589052,NA	-6.63694544893279,-0.159644110501215,NA	AQP1	rs76778951	0.999999	0.999999	1	|GTeX_Finemapped=1			0	1	0.288352	0.5	0.0121839	0.0663911	0.00430401	TRUE	FALSE	FALSE	FALSE	FALSE	FALSE	FALSE	TRUE	FALSE
Height_Mean_INT	qt	Vitals	Vitals	height (mean, inv-normal transformed)	7_32547070-33056938	EUR,AFR,EAS	1	1	1	rs117701289	0.999651	32907921	A,NA,NA	G,NA,NA	0.992048,NA,NA	-0.147957,NA,NA	0.012222,NA,NA	33.0071,NA,NA	-12.105792832597,NA,NA	KBTBD2	rs117701289	0.999651	0.999651	1	|Exon=1			0	1	0.5	0.499873	0.0826385	0.0266145	0.0101984	TRUE	FALSE	FALSE	FALSE	FALSE	FALSE	FALSE	TRUE	FALSE
Height_Mean_INT	qt	Vitals	Vitals	height (mean, inv-normal transformed)	7_32547070-33056938	EUR,AFR,EAS	2	1	1	rs76585867	0.999562	32934161	T,NA,NA	C,NA,NA	0.97316,NA,NA	-0.0679277,NA,NA	0.0067168,NA,NA	23.3158,NA,NA	-10.1131044545021,NA,NA	KBTBD2	rs76585867	0.999562	0.999562	1	|Promoter=1			0	1	0.499998	0.499911	0.0826385	0.0266145	0.0101984	TRUE	FALSE	FALSE	FALSE	FALSE	FALSE	FALSE	TRUE	FALSE
Height_Mean_INT	qt	Vitals	Vitals	height (mean, inv-normal transformed)	7_32547070-33056938	EUR,AFR,EAS	3	3	1	rs2953608	0.404461	33042834	T,T,T	G,G,G	0.7893,0.90998,0.7361	-0.0138899,0.00411157,0.0291885	0.00266191,0.0071615,0.0200794	6.74273,0.247271,0.835522	-5.21802014343085,0.574121343294003,1.45365399364523	FKBP9	rs2953608,rs16881927,rs16881929	0.404461,0.300856,0.288297	0.993614	1,1,1	|Promoter=1,|Promoter=1,|Promoter=1			0	1	0.209393	0.467769	0.0826385	0.0266145	0.0101984	TRUE	FALSE	FALSE	FALSE	FALSE	FALSE	FALSE	TRUE	FALSE
Height_Mean_INT	qt	Vitals	Vitals	height (mean, inv-normal transformed)	7_32547070-33056938	EUR,AFR,EAS	4	5	0.953493	rs9648399	0.874661	32948275	G,A,A	A,G,G	0.5537,0.792,0.6895	-0.0151156,0.0183918,0.0161146	0.00218371,0.00505005,0.0191267	11.3513,3.56764,0.398486	-6.92198139862894,3.64190453559866,0.84251857351242	KBTBD2	rs9648399,rs10245593,rs55647647,rs6963831,rs6462431	0.874661,0.0260567,0.0171772,0.0170151,0.0160635	0.950974	1,1,1,1,1	|GTeX_Finemapped=1|eQTLGen_Finemapped=1,|GTeX_Finemapped=1,|GTeX_Finemapped=1,|GTeX_Finemapped=1|eQTLGen_Finemapped=1,|GTeX_Finemapped=1			0	1	0.992013	0.339931	0.0826385	0.0266145	0.0101984	TRUE	TRUE	FALSE	TRUE	FALSE	FALSE	FALSE	TRUE	TRUE
Height_Mean_INT	qt	Vitals	Vitals	height (mean, inv-normal transformed)	7_34941118-35233589	EUR,AFR,EAS	1	2	1	rs170649	0.827228	35074959	A,A,A	C,C,C	0.502,0.5113,0.631	0.027173,0.0196896,0.0499717	0.0021711,0.00410044,0.0183405	35.2132,5.80349,2.19134	12.5157754133849,4.80182614548683,2.72466399498378	DPY19L1	rs170649,rs329254	0.827228,0.156866	0.984094	1,1	|GTeX_Finemapped=1|eQTLGen_Finemapped=1,|GTeX_Finemapped=1|ABC=1			0	1	0.999991	0.98476	0.0463401	0.00892186	0.0145704	TRUE	TRUE	TRUE	TRUE	TRUE	TRUE	TRUE	TRUE	TRUE
Height_Mean_INT	qt	Vitals	Vitals	height (mean, inv-normal transformed)	7_34941118-35233589	EUR,AFR,EAS	2	15	0.982842	rs13223669	0.141212	35116619	C,C,C	T,T,T	0.8966,0.8835,0.93254	-0.0356598,-0.000589733,0.0473877	0.00356522,0.00638886,0.0352843	22.8263,0.0331759,0.746506	-9.97025419145484,0.539219458687723,1.40759204518724	DPY19L2P1	rs6974100,rs6954448,rs62464662,rs6973067,rs5023102,rs4081645,rs6962311,rs6962579,rs6973304,rs13239599,rs13239680,rs35176160	0.115857,0.113162,0.10488,0.102822,0.0740023,0.0454426,0.044394,0.044394,0.0364442,0.0182659,0.0106593,0.0104027	0.720726	1,1,1,1,1,1,1,1,1,1,1,1	|Exon=1,|Exon=1,|Exon=1,|Exon=1,|Exon=1,|Exon=1,|Exon=1,|Exon=1,|Exon=1,|Promoter=1,|Promoter=1,|Promoter=1	rs13223669,rs13235558,rs34948311	0.141212,0.0446408,0.0532886	0.239141	1	0.380532	0.622099	0.0463401	0.00892186	0.0145704	TRUE	FALSE	FALSE	FALSE	FALSE	FALSE	FALSE	TRUE	FALSE
Height_Mean_INT	qt	Vitals	Vitals	height (mean, inv-normal transformed)	7_34941118-35233589	EUR,AFR,EAS	3	1	1	rs34947489	0.999879	35189738	G,NA,NA	A,NA,NA	0.97018,NA,NA	-0.0395844,NA,NA	0.00638213,NA,NA	9.25478,NA,NA	-6.20238070988839,NA,NA	DPY19L2P1	rs34947489	0.999879	0.999879	1	|Exon=1			0	0.999865	0.499959	0.499978	0.0463401	0.00892186	0.0145704	TRUE	FALSE	FALSE	FALSE	FALSE	FALSE	FALSE	TRUE	FALSE
Height_Mean_INT	qt	Vitals	Vitals	height (mean, inv-normal transformed)	7_38027816-38127002	EUR,AFR,EAS	1	1	1	rs2461298	0.998099	38050320	C,C,C	T,T,T	0.839,0.95083,0.8512	0.0521206,0.00988874,-0.00604252	0.0029536,0.00947956,0.0248669	68.9651,0.527431,0.0925836	17.6464653304442,1.04316445067071,-0.242994502732548	EPDR1	rs2461298	0.998099	0.998099	1	|GTeX_Finemapped=1			0	1	0.286368	0.354698	0.0345695	0.0319847	0.00994214	TRUE	FALSE	FALSE	FALSE	FALSE	FALSE	FALSE	TRUE	FALSE
Height_Mean_INT	qt	Vitals	Vitals	height (mean, inv-normal transformed)	7_38027816-38127002	EUR,AFR,EAS	2	1	1	rs11979844	1	38091543	T,T,T	A,A,A	0.7624,0.6717,0.91369	0.0150449,0.00888687,0.00902723	0.00255053,0.00436482,0.0315144	8.43618,1.37936,0.110959	5.89873477277272,2.03602210400429,0.28644778260097	EPDR1	rs11979844	1	1	1	|ABC=1			0	1	0.345226	0.387183	0.0345695	0.0319847	0.00994214	TRUE	FALSE	FALSE	FALSE	FALSE	FALSE	FALSE	TRUE	FALSE
Height_Mean_INT	qt	Vitals	Vitals	height (mean, inv-normal transformed)	7_38027816-38127002	EUR,AFR,EAS	3	9	0.747261	rs10273104	0.131051	38118400	G,G,G	C,C,C	0.7505,0.739,0.8065	-0.0211387,-0.0120871,0.0308729	0.00250862,0.0046671,0.0224025	16.4481,2.01764,0.774248	-8.42642568424074,-2.58985237085128,1.37810065840866	SFRP4	rs10273104,rs10272346,rs10229816,rs1357649,rs1357650,rs1717766,rs10272752,rs1717729	0.131051,0.130168,0.123508,0.123508,0.123508,0.119275,0.108967,0.0710061	0.930991	1,1,1,1,1,1,1,1	|GTeX_Finemapped=1,|GTeX_Finemapped=1,|GTeX_Finemapped=1,|GTeX_Finemapped=1,|GTeX_Finemapped=1,|GTeX_Finemapped=1,|GTeX_Finemapped=1,|EpiMap=1	rs1717736	0.0661271	0.0661271	0.962585	0.727696	0.600447	0.0345695	0.0319847	0.00994214	TRUE	FALSE	FALSE	FALSE	FALSE	FALSE	FALSE	TRUE	FALSE
Height_Mean_INT	qt	Vitals	Vitals	height (mean, inv-normal transformed)	7_38027816-38127002	EUR,AFR,EAS	4	1	1	rs34247895	0.991596	38065078	T,T,T	G,G,G	0.8181,0.92057,0.5605	-0.018108,-0.0267855,0.00843834	0.00281401,0.00758,0.0178308	9.90826,3.38746,0.196516	-6.43494514944865,-3.53370712401055,0.473245171276667	SFRP4	rs34247895	0.991596	0.991596	1	|Exon=1			0	0.68655	0.901201	0.545556	0.0345695	0.0319847	0.00994214	FALSE	TRUE	FALSE	FALSE	FALSE	FALSE	FALSE	TRUE	FALSE
Height_Mean_INT	qt	Vitals	Vitals	height (mean, inv-normal transformed)	7_38779423-39279423	EUR,AFR,EAS	1	3	0.772697	rs859539	0.423307	39015655	A,A,NA	T,T,NA	0.7813,0.7958,NA	-0.0156733,0.0020356,NA	0.00262611,0.00508464,NA	8.62016,0.161841,NA	-5.96825723217992,0.400342993800938,NA	POU6F2	rs859539,rs859540,rs6974648	0.423307,0.407622,0.159614	0.990543	1,1,1	|ABC=1,|ABC=1,|GTeX_Finemapped=1			0	1	0.268605	0.495161	0.105497	0.0480028	0.0168023	FALSE	FALSE	FALSE	FALSE	FALSE	FALSE	FALSE	FALSE	FALSE
Height_Mean_INT	qt	Vitals	Vitals	height (mean, inv-normal transformed)	7_38779423-39279423	EUR,AFR,EAS	2	1	1	rs140865112	0.999908	39074034	C,NA,NA	T,NA,NA	0.98807,NA,NA	-0.0478724,NA,NA	0.00999843,NA,NA	5.77351,NA,NA	-4.78799171469921,NA,NA	POU6F2	rs140865112	0.999908	0.999908	1	|Exon=1|EpiMap=1			0	0.999848	0.499982	0.499978	0.105497	0.0480028	0.0168023	FALSE	FALSE	FALSE	FALSE	FALSE	FALSE	FALSE	FALSE	FALSE
Height_Mean_INT	qt	Vitals	Vitals	height (mean, inv-normal transformed)	7_42203171-42270389	EUR,AFR,EAS	1	1	1	rs76323115	1	42218227	C,NA,NA	A,NA,NA	0.92942,NA,NA	-0.0519665,NA,NA	0.00423837,NA,NA	33.8334,NA,NA	-12.2609635307913,NA,NA	GLI3	rs76323115	1	1	1	|EpiMap=1			0	1	0.5	0.5	0.13342	0.0459771	0.028433	FALSE	FALSE	FALSE	FALSE	FALSE	FALSE	FALSE	FALSE	FALSE
Height_Mean_INT	qt	Vitals	Vitals	height (mean, inv-normal transformed)	7_42203171-42270389	EUR,AFR,EAS	2	1	1	rs7806204	0.987739	42262075	G,NA,NA	T,NA,NA	0.97813,NA,NA	-0.0359584,NA,NA	0.00742204,NA,NA	5.89711,NA,NA	-4.84481355530285,NA,NA	GLI3	rs7806204	0.987739	0.987739	1	|EpiMap=1|ABC=1			0	0.994677	0.503573	0.49922	0.13342	0.0459771	0.028433	FALSE	FALSE	FALSE	FALSE	FALSE	FALSE	FALSE	FALSE	FALSE
Height_Mean_INT	qt	Vitals	Vitals	height (mean, inv-normal transformed)	7_42203171-42270389	EUR,AFR,EAS	3	1	1	rs76257295	0.999945	42237521	G,G,G	T,T,T	0.97813,0.97504,0.91667	0.0335258,0.0402322,-0.0365514	0.00742204,0.0131388,0.0320207	5.20272,2.65798,0.595739	4.51705999967664,3.06209090632326,-1.14149284681472	GLI3	rs76257295	0.999945	0.999945	1	|ABC=1			0	0.95813	0.999946	0.50283	0.13342	0.0459771	0.028433	FALSE	TRUE	FALSE	FALSE	FALSE	FALSE	FALSE	TRUE	FALSE
Height_Mean_INT	qt	Vitals	Vitals	height (mean, inv-normal transformed)	7_42203171-42270389	EUR,AFR,EAS	4	3	0.976284	rs1019042	0.362783	42250421	G,G,G	A,A,A	0.6243,0.93116,0.8333	0.0148325,-0.0239893,0.0151458	0.00224145,0.00809575,0.0237449	10.4369,2.51647,0.281027	6.61736822146379,-2.96319673902974,0.637854865676419	GLI3	rs1019042,rs12701951,rs3801228	0.362783,0.362106,0.273395	0.998284	1,1,1	|GTeX_Finemapped=1|EpiMap=1,|Promoter=1|ABC=1,|GTeX_Finemapped=1|EpiMap=1			0	0.975116	0.999782	0.306548	0.13342	0.0459771	0.028433	FALSE	TRUE	FALSE	FALSE	FALSE	FALSE	FALSE	TRUE	FALSE
Height_Mean_INT	qt	Vitals	Vitals	height (mean, inv-normal transformed)	7_43935758-44435758	EUR,AFR,EAS	1	2	0.996603	rs2908274	0.679399	44185088	G,A,G	A,G,A	0.8231,0.7254,0.5972	0.0225501,-0.0275531,-0.0101727	0.00284483,0.00459251,0.018044	14.6477,8.70366,0.241913	7.92669509250113,-5.99957321813126,-0.563771890933274	GCK	rs2908274	0.679399	0.679399	0.913	|Exon=1	rs2971681	0.320588	0.320588	1	0.999907	0.307432	0.275776	0.154851	0.020926	FALSE	FALSE	FALSE	FALSE	FALSE	FALSE	FALSE	FALSE	FALSE
Height_Mean_INT	qt	Vitals	Vitals	height (mean, inv-normal transformed)	7_43935758-44435758	EUR,AFR,EAS	2	6	1	rs4724262	0.629811	43996661	T,T,T	A,A,A	0.8598,0.91831,0.93849	-0.0104828,-0.0383766,0.0207478	0.00312661,0.0074836,0.0368342	3.09687,6.5336,0.241659	-3.35276865358967,-5.12809343096905,0.563275434243176	POLM	rs4724262,rs11773904	0.629811,0.0440125	0.673824	1,1	|GTeX_Finemapped=1,|GTeX_Finemapped=1	rs1045439,rs4720463,rs57321120,rs726873	0.0364021,0.170579,0.02674,0.0516929	0.285414	1	0.999857	0.307802	0.275776	0.154851	0.020926	FALSE	FALSE	FALSE	FALSE	FALSE	FALSE	FALSE	FALSE	FALSE
Height_Mean_INT	qt	Vitals	Vitals	height (mean, inv-normal transformed)	7_43935758-44435758	EUR,AFR,EAS	3	2	0.8821	rs2971669	0.932915	44231778	C,T,C	T,C,T	0.7813,0.5598,0.6389	0.0152636,-0.0223571,0.00395681	0.00262611,0.00412903,0.018425	8.21013,7.21171,0.0809424	5.8122470117398,-5.41461311736655,0.21475223880597	PPIA	rs2971669	0.932915	0.932915	1	|GTeX_Finemapped=1	rs1004558	0.027902	0.027902	1	0.995912	0.27015	0.275776	0.154851	0.020926	FALSE	FALSE	FALSE	FALSE	FALSE	FALSE	FALSE	FALSE	FALSE
Height_Mean_INT	qt	Vitals	Vitals	height (mean, inv-normal transformed)	7_46172771-46181721	EUR,AFR,EAS	1	1	1	rs62451031	1	46178940	C,C,C	A,A,A	0.91252,0.994705,0.97817	-0.0327465,-0.0670273,0.0686801	0.00384211,0.0282429,0.0605626	16.8085,1.75368,0.590439	-8.52305113596435,-2.37324424899709,1.1340348664027	RAMP3	rs62451031	1	1	1	|EpiMap=1			0	0.999802	0.438658	0.434072	1	1	1	FALSE	FALSE	FALSE	FALSE	FALSE	FALSE	FALSE	FALSE	FALSE
Height_Mean_INT	qt	Vitals	Vitals	height (mean, inv-normal transformed)	7_46201355-46213154	EUR,AFR,EAS	1	2	1	rs17172637	0.501832	46204494	G,G,G	A,A,A	0.8588,0.6929,0.8452	-0.0572014,-0.0176713,0.000608765	0.00311733,0.00444339,0.0244666	74.4773,4.15618,0.00870768	-18.3494849759249,-3.97698603993798,0.0248814710666787	IGFBP3	rs17172637,rs6956332	0.501832,0.498168	1	1,1	|EpiMap=1,|EpiMap=1			0	1	0.996728	0.37518	6.4741e-09	2.18625e-06	1.99348e-05	TRUE	TRUE	FALSE	TRUE	FALSE	FALSE	FALSE	TRUE	TRUE
Height_Mean_INT	qt	Vitals	Vitals	height (mean, inv-normal transformed)	7_46201355-46213154	EUR,AFR,EAS	2	1	1	rs73328496	1	46204458	G,G,G	T,T,T	0.994036,0.96974,0.95536	0.0678385,0.072358,0.057895	0.0140986,0.0119654,0.0428542	5.82495,8.83174,0.752757	4.81171889407459,6.04726962742575,1.35097610035889	IGFBP3	rs73328496	1	1	1	|EpiMap=1			0	0.949131	0.999999	0.497308	6.4741e-09	2.18625e-06	1.99348e-05	TRUE	TRUE	FALSE	TRUE	FALSE	FALSE	FALSE	TRUE	TRUE
Height_Mean_INT	qt	Vitals	Vitals	height (mean, inv-normal transformed)	7_46201355-46213154	EUR,AFR,EAS	3	1	1	rs59059718	1	46213154	T,G,T	G,T,G	0.8062,0.6641,0.8304	-0.0395824,-0.016793,0.0103274	0.0027463,0.00433978,0.0235821	46.3679,3.96242,0.179514	-14.4129920256345,-3.86955099106406,0.437933856611583	IGFBP3	rs59059718	1	1	1	|ABC=1			0	1	0.999989	0.399799	6.4741e-09	2.18625e-06	1.99348e-05	TRUE	TRUE	FALSE	TRUE	FALSE	FALSE	FALSE	TRUE	TRUE
Height_Mean_INT	qt	Vitals	Vitals	height (mean, inv-normal transformed)	7_48644268-48692515	EUR,AFR,EAS	1	1	1	rs6955686	1	48686600	C,C,C	A,A,A	0.6034,0.6846,0.5694	0.0136708,0.0089008,0.0182566	0.00221905,0.00441103,0.0178728	9.13998,1.36044,0.512818	6.16065433406187,2.01785070607092,1.02147397162168	ABCA13	rs6955686	1	1	1	|Exon=1			0	1	0.999988	0.497468	0.00571617	0.254713	0.00431306	TRUE	FALSE	FALSE	FALSE	FALSE	FALSE	FALSE	TRUE	FALSE
Height_Mean_INT	qt	Vitals	Vitals	height (mean, inv-normal transformed)	7_50573140-50683678	EUR,AFR,EAS	1	1	1	rs11555134	1	50659193	C,C,C	T,T,T	0.7316,0.7973,0.9246	-0.0383192,-0.0098862,-0.043223	0.00244973,0.00509861,0.0335178	54.4256,1.27983,0.70508	-15.6422136317064,-1.93899906052826,-1.28955361032049	GRB10	rs11555134	1	1	1	|Exon=1			0	1	0.574108	0.445829	0.0735127	0.0143389	0.00342648	TRUE	FALSE	FALSE	FALSE	FALSE	FALSE	FALSE	TRUE	FALSE
Height_Mean_INT	qt	Vitals	Vitals	height (mean, inv-normal transformed)	7_50573140-50683678	EUR,AFR,EAS	2	1	1	rs116884869	1	50623853	G,NA,NA	A,NA,NA	0.98211,NA,NA	-0.0699893,NA,NA	0.00818956,NA,NA	16.8953,NA,NA	-8.54616121012606,NA,NA	DDC	rs116884869	1	1	1	|ABC=1			0	1	0.5	0.5	0.0735127	0.0143389	0.00342648	TRUE	FALSE	FALSE	FALSE	FALSE	FALSE	FALSE	TRUE	FALSE
Height_Mean_INT	qt	Vitals	Vitals	height (mean, inv-normal transformed)	7_51181500-51356181	EUR,AFR,EAS	1	1	1	rs11238434	0.999893	51274163	C,T,T	T,C,C	0.5388,0.95764,0.8958	0.0056292,-0.0770897,-0.0169593	0.00217765,0.0101768,0.0289667	2.01153,13.4449,0.253189	2.58498840493192,-7.57504323559469,-0.585475735931259	COBL	rs11238434	0.999893	0.999893	1	|eQTLGen_Finemapped=1			0	0.608988	1	0.330004	0.19984	0.0271924	0.0165772	FALSE	TRUE	FALSE	FALSE	FALSE	FALSE	FALSE	TRUE	FALSE
Height_Mean_INT	qt	Vitals	Vitals	height (mean, inv-normal transformed)	7_54236024-54525308	EUR,AFR,EAS	1	11	0.949908	rs4947882	0.788853	54258135	T,T,T	G,G,G	0.95726,0.5113,0.749	-0.00374712,0.0219308,-0.00320683	0.00536678,0.00410044,0.0204108	0.314215,7.05192,0.0579151	-0.698206373281558,5.34840163494649,-0.15711437082329	VSTM2A	rs4947882,rs3912053,rs9656692,rs10270589,rs4517072,rs7782382,rs1540828,rs6593134,rs6593132,rs6593133,rs6593131	0.788853,0.0174704,0.0173273,0.0171495,0.0171495,0.0166346,0.0165094,0.0164045,0.0159588,0.0159161,0.0159078	0.955281	1,1,1,1,1,1,1,1,1,1,1	|GTeX_Finemapped=1,|GTeX_Finemapped=1,|GTeX_Finemapped=1,|GTeX_Finemapped=1,|GTeX_Finemapped=1,|GTeX_Finemapped=1,|GTeX_Finemapped=1,|GTeX_Finemapped=1,|GTeX_Finemapped=1,|GTeX_Finemapped=1,|GTeX_Finemapped=1			0	0.266844	0.999704	0.365087	0.00191209	0.000272474	1.13753e-05	FALSE	TRUE	FALSE	FALSE	FALSE	FALSE	FALSE	TRUE	FALSE
Height_Mean_INT	qt	Vitals	Vitals	height (mean, inv-normal transformed)	7_55781309-55931851	EUR,AFR,EAS	1	8	0.997186	rs59212603	0.194873	55812407	T,C,C	C,T,T	0.7644,0.90166,0.6419	0.0291201,-0.0521559,-0.000395957	0.00255798,0.0068834,0.0184588	29.299,13.4516,0.00749686	11.3840217671757,-7.57705494377778,-0.0214508527098186	PSPH	rs59212603,rs10232851,rs12386672,rs10247038,rs6972291	0.194873,0.15978,0.145362,0.0441042,0.042924	0.587043	0.769,0.769,0.769,0.769,0.769	|eQTLGen_Finemapped=1,|eQTLGen_Finemapped=1,|eQTLGen_Finemapped=1,|eQTLGen_Finemapped=1,|eQTLGen_Finemapped=1	rs10249231,rs11238378,rs6593279	0.131563,0.12152,0.121251	0.374334	1	1	0.278926	0.0777992	0.0350167	0.0119776	TRUE	TRUE	FALSE	TRUE	FALSE	FALSE	FALSE	TRUE	TRUE
Height_Mean_INT	qt	Vitals	Vitals	height (mean, inv-normal transformed)	7_55781309-55931851	EUR,AFR,EAS	2	1	1	rs6593285	0.997861	55930642	G,G,G	A,A,A	0.7058,0.8767,0.7173	-0.0213011,-0.0160527,-0.0121317	0.00238223,0.00623423,0.0196528	18.4164,1.99886,0.269996	-8.94166390314957,-2.57492906100673,-0.617301351461369	2025-09-14	rs6593285	0.997861	0.997861	1	|Promoter=1			0	1	0.606657	0.313191	0.0777992	0.0350167	0.0119776	TRUE	FALSE	FALSE	FALSE	FALSE	FALSE	FALSE	TRUE	FALSE
Height_Mean_INT	qt	Vitals	Vitals	height (mean, inv-normal transformed)	7_55781309-55931851	EUR,AFR,EAS	3	4	1	rs10257652	0.447813	55862844	C,C,NA	T,T,NA	0.96024,0.6831,NA	0.0475524,0.00278162,NA	0.00555562,0.00440541,NA	16.9449,0.277553,NA	8.55933271174055,0.631410016320842,NA	2025-09-14	rs10257652,rs13238098,rs10224225,rs35212487	0.447813,0.256574,0.20514,0.0465954	0.956122	1,1,1,1	|Exon=1,|Exon=1,|Exon=1,|Exon=1			0	0.999788	0.252821	0.499975	0.0777992	0.0350167	0.0119776	TRUE	FALSE	FALSE	FALSE	FALSE	FALSE	FALSE	TRUE	FALSE
Height_Mean_INT	qt	Vitals	Vitals	height (mean, inv-normal transformed)	7_65200393-66019190	EUR,AFR,EAS	1	5	0.96678	rs6460270	0.313775	65522783	C,C,C	G,G,G	0.8052,0.98941,0.97718	-0.0227044,-0.0997818,0.0248225	0.00274094,0.0200241,0.0592643	15.9221,6.20357,0.170484	-8.19718782607427,-5.11206633290456,0.0261329704993513	VKORC1L1	rs111362858,rs73148102,rs117819730,rs143874470	0.307582,0.253942,0.0702276,0.0201216	0.651873	1,1,1,1	|GTeX_Finemapped=1,|GTeX_Finemapped=1,|GTeX_Finemapped=1,|GTeX_Finemapped=1	rs6460270	0.313775	0.313775	1	0.999991	0.265705	0.0680287	0.0331617	0.0095939	TRUE	TRUE	FALSE	TRUE	FALSE	FALSE	FALSE	TRUE	TRUE
Height_Mean_INT	qt	Vitals	Vitals	height (mean, inv-normal transformed)	7_65200393-66019190	EUR,AFR,EAS	2	8	0.980086	rs3757417	0.443672	65825257	T,T,T	G,G,G	0.8787,0.993949,0.8849	0.0233778,-0.00403297,0.0291761	0.00332503,0.0264298,0.0277303	11.6876,0.0561493,0.533525	6.81699041113415,-0.310410975489788,1.00951860919803	CRCP	rs61649309,rs59109807,rs28376899,rs17138154,rs73138293,rs146707891,rs73138301	0.154368,0.0906192,0.0903352,0.0619814,0.0591186,0.0455438,0.0342962	0.536262	1,1,1,1,1,1,1	|GTeX_Finemapped=1,|GTeX_Finemapped=1,|GTeX_Finemapped=1,|GTeX_Finemapped=1,|GTeX_Finemapped=1,|GTeX_Finemapped=1,|GTeX_Finemapped=1	rs3757417	0.443672	0.443672	1	0.162361	0.419311	0.0680287	0.0331617	0.0095939	TRUE	FALSE	FALSE	FALSE	FALSE	FALSE	FALSE	TRUE	FALSE
Height_Mean_INT	qt	Vitals	Vitals	height (mean, inv-normal transformed)	7_65200393-66019190	EUR,AFR,EAS	3	1	1	rs6968534	0.999528	65665056	A,A,A	G,G,G	0.6272,0.97504,0.7966	0.0107456,-0.0632689,0.0313786	0.00224494,0.0131388,0.0219858	5.77046,5.83301,0.813844	4.78658672392135,-4.8154245440984,1.42722120641505	TPST1	rs6968534	0.999528	0.999528	1	|ABC=1			0	0.999442	0.999679	0.50689	0.0680287	0.0331617	0.0095939	TRUE	TRUE	FALSE	TRUE	FALSE	FALSE	FALSE	TRUE	TRUE
Height_Mean_INT	qt	Vitals	Vitals	height (mean, inv-normal transformed)	7_70639849-70652939	EUR,AFR,EAS	1	1	1	rs17520733	0.999999	70649789	A,G,A	G,A,G	0.8966,0.941,0.7827	0.0036881,-0.0614771,-0.016758	0.00356522,0.00869899,0.0214591	0.521552,11.8009,0.361665	1.03446631624416,-7.06715377302422,-0.780927438708986	WBSCR17	rs17520733	0.999999	0.999999	1	|EpiMap=1			0	0.26806	1	0.38613	0.0468877	0.000103816	0.000378586	FALSE	TRUE	FALSE	FALSE	FALSE	FALSE	FALSE	TRUE	FALSE
Height_Mean_INT	qt	Vitals	Vitals	height (mean, inv-normal transformed)	7_73164380-73664380	EUR,AFR,EAS	1	1	1	rs12669267	1	73304636	C,C,C	T,T,T	0.8648,0.739,0.6964	0.0673178,0.0428752,0.0322329	0.00317468,0.0046671,0.0192468	99.0624,19.3924,1.02692	21.2045938488289,9.18668980737503,1.67471475777792	ELN	rs12669267	1	1	1	|EpiMap=1|Cicero=1			0	1	1	0.511753	0.258523	0.182942	0.0137039	FALSE	FALSE	FALSE	FALSE	FALSE	FALSE	FALSE	FALSE	FALSE
Height_Mean_INT	qt	Vitals	Vitals	height (mean, inv-normal transformed)	7_73164380-73664380	EUR,AFR,EAS	2	1	1	rs115745653	1	73414380	NA,T,NA	NA,C,NA	NA,0.8979,NA	NA,0.0847222,NA	NA,0.0067696,NA	NA,35.2095,NA	NA,12.5150969038052,NA	LAT2	rs115745653	1	1	0.882	|GTeX_Finemapped=1			0	0.5	1	0.5	0.258523	0.182942	0.0137039	FALSE	FALSE	FALSE	FALSE	FALSE	FALSE	FALSE	FALSE	FALSE
Height_Mean_INT	qt	Vitals	Vitals	height (mean, inv-normal transformed)	7_73164380-73664380	EUR,AFR,EAS	3	1	1	rs112022220	0.999892	73556876	C,NA,NA	A,NA,NA	0.93936,NA,NA	-0.0438448,NA,NA	0.00454831,NA,NA	21.2652,NA,NA	-9.6398002774657,NA,NA	EIF4H	rs112022220	0.999892	0.999892	1	|EpiMap=1|ABC=1			0	1	0.499701	0.5	0.258523	0.182942	0.0137039	FALSE	FALSE	FALSE	FALSE	FALSE	FALSE	FALSE	FALSE	FALSE
Height_Mean_INT	qt	Vitals	Vitals	height (mean, inv-normal transformed)	7_73164380-73664380	EUR,AFR,EAS	4	35	0.983303	rs10271009	0.19141	73266246	A,T,A	T,A,T	0.7247,0.5756,0.6131	0.0120779,-0.0207501,-0.0147859	0.00243032,0.00414707,0.0181708	6.17347,6.24961,0.381109	4.96967477533823,-5.00355672800314,-0.813717612873401	WBSCR27	rs10271009,rs4717112,rs4717111,rs4341060,rs11764412,rs4327742,rs6949053,rs4717826,rs4994790,rs7804928,rs10234724,rs4717110,rs13223593,rs7809965,rs4301345,rs10233171,rs10233067,rs10276377,rs9691413,rs4717823,rs13247441,rs7811317,rs10225983,rs7786850,rs4333464,rs7811711,rs10282443,rs1989670,rs13241921,rs4286826,rs4484569	0.19141,0.163704,0.152037,0.104464,0.0620782,0.0282942,0.027214,0.0202181,0.0201784,0.0191368,0.01805,0.0152566,0.00859507,0.00714007,0.00591537,0.0057396,0.00473803,0.00473803,0.00416896,0.00403074,0.00386256,0.00386256,0.00364198,0.00338462,0.00311964,0.00256026,0.00245888,0.0023017,0.00220004,0.00205033,0.00204639	0.898596	0.817,0.817,1,1,1,0.798,0.904,1,1,1,1,1,1,1,0.817,1,1,1,0.882,1,1,1,0.746,1,1,1,1,1,1,1,1	|GTeX_Finemapped=1|ABC=1,|GTeX_Finemapped=1|ABC=1,|GTeX_Finemapped=1|ABC=1,|GTeX_Finemapped=1,|GTeX_Finemapped=1,|GTeX_Finemapped=1,|GTeX_Finemapped=1|EpiMap=1,|GTeX_Finemapped=1,|GTeX_Finemapped=1,|GTeX_Finemapped=1|ABC=1,|GTeX_Finemapped=1,|GTeX_Finemapped=1|ABC=1,|GTeX_Finemapped=1|ABC=1,|GTeX_Finemapped=1,|GTeX_Finemapped=1|ABC=1,|Promoter=1|ABC=1,|Promoter=1|GTeX_Finemapped=1|ABC=1,|Exon=1|GTeX_Finemapped=1|ABC=1,|GTeX_Finemapped=1,|GTeX_Finemapped=1,|GTeX_Finemapped=1|EpiMap=1|ABC=1,|GTeX_Finemapped=1|EpiMap=1|ABC=1,|GTeX_Finemapped=1|ABC=1,|GTeX_Finemapped=1|eQTLGen_Finemapped=1,|GTeX_Finemapped=1,|GTeX_Finemapped=1|EpiMap=1|ABC=1,|GTeX_Finemapped=1|EpiMap=1|ABC=1,|GTeX_Finemapped=1,|Exon=1|GTeX_Finemapped=1,|GTeX_Finemapped=1|eQTLGen_Finemapped=1,|GTeX_Finemapped=1|ABC=1	rs11767129,rs11770024,rs11770052,rs9647786	0.0032534,0.0437496,0.00231047,0.00296302	0.0522765	1	0.953556	0.26912	0.258523	0.182942	0.0137039	FALSE	FALSE	FALSE	FALSE	FALSE	FALSE	FALSE	FALSE	FALSE
Height_Mean_INT	qt	Vitals	Vitals	height (mean, inv-normal transformed)	7_73164380-73664380	EUR,AFR,EAS	5	1	1	rs41511151	1	73482987	G,NA,NA	A,NA,NA	0.98807,NA,NA	0.101099,NA,NA	0.00999843,NA,NA	23.3085,NA,NA	10.1114875035381,NA,NA	ELN	rs41511151	1	1	0.99	|Exon=1			0	1	0.5	0.5	0.258523	0.182942	0.0137039	FALSE	FALSE	FALSE	FALSE	FALSE	FALSE	FALSE	FALSE	FALSE
Height_Mean_INT	qt	Vitals	Vitals	height (mean, inv-normal transformed)	7_73164380-73664380	EUR,AFR,EAS	6	1	1	rs148836221	0.979481	73335189	G,NA,NA	C,NA,NA	0.98907,NA,NA	0.107199,NA,NA	0.0104405,NA,NA	24.0059,NA,NA	10.2676117044203,NA,NA	LIMK1	rs148836221	0.979481	0.979481	1	|EpiMap=1			0	0.999965	0.500016	0.499988	0.258523	0.182942	0.0137039	FALSE	FALSE	FALSE	FALSE	FALSE	FALSE	FALSE	FALSE	FALSE
Height_Mean_INT	qt	Vitals	Vitals	height (mean, inv-normal transformed)	7_73164380-73664380	EUR,AFR,EAS	7	3	0.654717	rs117435387	0.859414	73278871	T,NA,T	C,NA,C	0.95229,NA,0.992063	0.0300756,NA,0.0650856	0.0050928,NA,0.0997334	8.45404,NA,0.289023	5.9055136663525,NA,0.652595820457339	GTF2IRD1	rs117435387	0.859414	0.859414	1	|eQTLGen_Finemapped=1	rs6958195,rs79155554	0.0722225,0.0518479	0.12407	0.999979	0.390734	0.310286	0.258523	0.182942	0.0137039	FALSE	FALSE	FALSE	FALSE	FALSE	FALSE	FALSE	FALSE	FALSE
Height_Mean_INT	qt	Vitals	Vitals	height (mean, inv-normal transformed)	7_73164380-73664380	EUR,AFR,EAS	8	4	0.599968	rs116485820	0.880855	73225286	NA,G,NA	NA,C,NA	NA,0.92965,NA	NA,0.0766706,NA	NA,0.0080149,NA	NA,20.9543,NA	NA,9.56600830952351,NA	CLDN4	rs116485820,rs114801993	0.880855,0.0241801	0.905035	1,1	|EpiMap=1,|EpiMap=1	rs111981452,rs184474952	0.0309666,0.0220065	0.0529731	0.503716	0.996261	0.499978	0.258523	0.182942	0.0137039	FALSE	FALSE	FALSE	FALSE	FALSE	FALSE	FALSE	FALSE	FALSE
Height_Mean_INT	qt	Vitals	Vitals	height (mean, inv-normal transformed)	7_77245974-77573156	EUR,AFR,EAS	1	1	1	rs7796089	1	77512098	G,G,G	C,C,C	0.6471,0.6369,0.7599	-0.0322128,-0.0145635,-0.050943	0.00227161,0.00426227,0.0207188	44.9179,3.19825,1.85571	-14.1806031845255,-3.4168412606428,-2.45878139660598	PTPN12	rs7796089	1	1	0.798	|GTeX_Finemapped=1			0	1	0.909578	0.465335	0.0481808	0.0254797	0.0194941	TRUE	TRUE	FALSE	TRUE	FALSE	FALSE	FALSE	TRUE	TRUE
Height_Mean_INT	qt	Vitals	Vitals	height (mean, inv-normal transformed)	7_79405079-80196613	EUR,AFR,EAS	1	1	1	rs12666091	0.963603	79909438	A,A,A	G,G,G	0.7336,0.95915,0.8135	0.0133622,0.00741814,0.00325922	0.00245555,0.010355,0.0227206	7.27741,0.324446,0.0525973	5.44163222088738,0.716382423949783,0.143447796272986	GNAI1	rs12666091	0.963603	0.963603	1	|GTeX_Finemapped=1|ABC=1			0	0.999979	0.257792	0.224004	0.334515	0.182432	0.0221933	FALSE	FALSE	FALSE	FALSE	FALSE	FALSE	FALSE	FALSE	FALSE
Height_Mean_INT	qt	Vitals	Vitals	height (mean, inv-normal transformed)	7_79405079-80196613	EUR,AFR,EAS	2	7	0.903927	rs1965525	0.429101	80180631	G,G,G	A,A,A	0.5964,0.8533,0.7321	-0.0125834,-0.0012155,-0.0160355	0.00221259,0.00579327,0.0199833	7.88887,0.0789307,0.374384	-5.68718108641908,-0.20981242027387,-0.802445041609744	CD36	rs1965525,rs6467245,rs1464794,rs1965524,rs7797266,rs847544	0.429101,0.138883,0.134605,0.10143,0.075733,0.032674	0.912426	1,1,1,1,1,1	|ABC=1,|ABC=1,|EpiMap=1|ABC=1,|ABC=1,|ABC=1,|ABC=1	rs6961824	0.038473	0.038473	0.999965	0.212227	0.358953	0.334515	0.182432	0.0221933	FALSE	FALSE	FALSE	FALSE	FALSE	FALSE	FALSE	FALSE	FALSE
Height_Mean_INT	qt	Vitals	Vitals	height (mean, inv-normal transformed)	7_8003471-8133389	EUR,AFR,EAS	1	1	1	rs37974	1	8010386	A,A,A	G,G,G	0.5517,0.5598,0.6101	-0.0426958,-0.00785173,-0.0513425	0.00218278,0.00412903,0.0181452	84.4722,1.24242,2.33147	-19.5602855074721,-1.90159189930807,-2.82953618587836	GLCCI1	rs37974	1	1	1	|Promoter=1|ABC=1|Cicero=1			0	1	0.339467	0.96369	0.119067	0.0147443	0.015471	FALSE	FALSE	TRUE	FALSE	FALSE	FALSE	FALSE	TRUE	FALSE
Height_Mean_INT	qt	Vitals	Vitals	height (mean, inv-normal transformed)	7_8003471-8133389	EUR,AFR,EAS	2	3	0.858833	rs7786263	0.637106	8008970	C,C,C	G,G,G	0.8708,0.91301,0.7788	0.0336223,0.0186493,-0.0125284	0.00323635,0.00727306,0.0213222	24.5553,1.98538,0.254286	10.3889566950423,2.56416143961414,-0.58757539090713	GLCCI1	rs7786263,rs12531825,rs2240857	0.637106,0.240272,0.109172	0.98655	1,1,1	|Exon=1|ABC=1|Cicero=1,|EpiMap=1|ABC=1,|Promoter=1|ABC=1|Cicero=1			0	1	0.613993	0.360443	0.119067	0.0147443	0.015471	FALSE	FALSE	FALSE	FALSE	FALSE	FALSE	FALSE	FALSE	FALSE
Height_Mean_INT	qt	Vitals	Vitals	height (mean, inv-normal transformed)	7_8003471-8133389	EUR,AFR,EAS	3	1	1	rs10486207	0.999998	8110780	A,A,A	G,G,G	0.7644,0.94402,0.751	-0.0228625,-0.0133565,-0.0131508	0.00255798,0.00891626,0.0204653	18.4009,0.872459,0.283588	-8.93771647940953,-1.49799355335084,-0.642590140383967	GLCCI1	rs10486207	0.999998	0.999998	1	|Exon=1			0	1	0.333043	0.329523	0.119067	0.0147443	0.015471	FALSE	FALSE	FALSE	FALSE	FALSE	FALSE	FALSE	FALSE	FALSE
Height_Mean_INT	qt	Vitals	Vitals	height (mean, inv-normal transformed)	7_8003471-8133389	EUR,AFR,EAS	4	1	1	rs929509	0.972215	8125964	T,T,T	C,C,C	0.666,0.8797,0.7312	0.0292806,-0.000929914,0.0537461	0.00230163,0.00630071,0.0199621	36.3485,0.0542029,2.14912	12.7216798529738,-0.147588763805984,2.69240711147625	GLCCI1	rs929509	0.972215	0.972215	1	|Exon=1			0	1	0.230492	0.540849	0.119067	0.0147443	0.015471	FALSE	FALSE	FALSE	FALSE	FALSE	FALSE	FALSE	FALSE	FALSE
Height_Mean_INT	qt	Vitals	Vitals	height (mean, inv-normal transformed)	7_83004981-83050730	EUR,AFR,EAS	1	1	1	rs61729612	0.999976	83037731	C,C,C	G,G,G	0.8757,0.93495,0.8472	-0.0195133,-0.015207,0.00564233	0.00329028,0.00831135,0.0245971	8.52024,1.17198,0.0869465	-5.93058949390325,-1.8296666606508,0.22939005004655	SEMA3E	rs61729612	0.999976	0.999976	1	|Exon=1			0	0.999992	0.665665	0.493915	0.00403155	0.00142242	0.000793753	TRUE	FALSE	FALSE	FALSE	FALSE	FALSE	FALSE	TRUE	FALSE
Height_Mean_INT	qt	Vitals	Vitals	height (mean, inv-normal transformed)	7_87105176-87128910	EUR,AFR,EAS	1	1	1	rs55976025	1	87105176	G,C,G	C,G,C	0.8787,0.5023,0.92659	-0.0475918,0.0186435,-0.0148704	0.00332503,0.00409944,0.0339326	45.7423,5.26597,0.179656	-14.3131941666692,4.54781628710263,-0.438233439229532	ABCB4	rs55976025	1	1	1	|Promoter=1|GTeX_Finemapped=1|ABC=1|Cicero=1			0	1	0.99992	0.381614	0.0153279	6.75198e-07	0.0127884	TRUE	TRUE	FALSE	TRUE	FALSE	FALSE	FALSE	TRUE	TRUE
Height_Mean_INT	qt	Vitals	Vitals	height (mean, inv-normal transformed)	7_87105176-87128910	EUR,AFR,EAS	2	2	0.934482	rs2178658	0.66217	87122022	G,G,G	T,T,T	0.7366,0.8472,0.6746	-0.0146474,0.00479279,-0.0205193	0.00246446,0.00569685,0.0188889	8.55427,0.397748,0.556989	-5.94345211527069,0.841305282743973,-1.08631524334397	ABCB4	rs2178658,rs6946119	0.66217,0.33783	1	1,1	|GTeX_Finemapped=1,|GTeX_Finemapped=1|ABC=1			0	1	0.219562	0.460558	0.0153279	6.75198e-07	0.0127884	TRUE	FALSE	FALSE	FALSE	FALSE	FALSE	FALSE	TRUE	FALSE
Height_Mean_INT	qt	Vitals	Vitals	height (mean, inv-normal transformed)	7_92223518-92327026	EUR,AFR,EAS	1	2	1	rs42040	0.790425	92245927	C,C,C	T,T,T	0.7286,0.91225,0.98313	-0.121005,-0.0711551,-0.0930477	0.00244116,0.00724451,0.0687188	inf,22.0429,0.755166	-49.5686476920808,-9.82193412666971,-1.3540355768727	CDK6	rs42040,rs42039	0.790425,0.209565	0.99999	1,0.991	|GTeX_Finemapped=1,|Exon=1|GTeX_Finemapped=1			0	1	1	0.362597	0.0413175	0.177977	0.0183693	TRUE	FALSE	FALSE	FALSE	FALSE	FALSE	FALSE	TRUE	FALSE
Height_Mean_INT	qt	Vitals	Vitals	height (mean, inv-normal transformed)	7_92223518-92327026	EUR,AFR,EAS	2	1	1	rs564480642	1	92254846	C,C,C	A,A,A	0.8936,0.96445,0.9494	-0.105118,-0.0282623,-0.050238	0.00352049,0.0110695,0.0403774	195.172,1.97162,0.67076	-29.8589116855892,-2.55316861646868,-1.24421087043742	FAM133B	rs564480642	1	1	1	|ABC=1			0	1	0.297431	0.319713	0.0413175	0.177977	0.0183693	TRUE	FALSE	FALSE	FALSE	FALSE	FALSE	FALSE	TRUE	FALSE
Height_Mean_INT	qt	Vitals	Vitals	height (mean, inv-normal transformed)	7_92223518-92327026	EUR,AFR,EAS	3	1	1	rs3731389	0.999255	92244193	C,C,NA	T,T,NA	0.96223,0.991679,NA	-0.0413973,-0.069186,NA	0.0056942,0.022564,NA	12.4446,2.66396,NA	-7.27008183765937,-3.06621166459848,NA	CDK6	rs3731389	0.999255	0.999255	0.972	|Exon=1			0	0.999997	0.0788891	0.499928	0.0413175	0.177977	0.0183693	TRUE	FALSE	FALSE	FALSE	FALSE	FALSE	FALSE	TRUE	FALSE
Height_Mean_INT	qt	Vitals	Vitals	height (mean, inv-normal transformed)	7_92223518-92327026	EUR,AFR,EAS	4	1	1	rs3731360	0.994829	92250583	A,NA,NA	G,NA,NA	0.992048,NA,NA	-0.17551,NA,NA	0.012222,NA,NA	46.0363,NA,NA	-14.3601701849125,NA,NA	CDK6	rs3731360	0.994829	0.994829	0.655	|EpiMap=1			0	0.999183	0.500428	0.496904	0.0413175	0.177977	0.0183693	TRUE	FALSE	FALSE	FALSE	FALSE	FALSE	FALSE	TRUE	FALSE
Height_Mean_INT	qt	Vitals	Vitals	height (mean, inv-normal transformed)	7_948510-960058	EUR,AFR,EAS	1	4	0.912077	rs10246635	0.636191	960029	C,C,C	T,T,T	0.8559,0.8767,0.96429	-0.0178584,0.00454589,-0.00136647	0.00309102,0.00623423,0.0476914	8.12022,0.331717,0.0100424	-5.77751033639381,0.729182272710503,-0.0286523356412267	ADAP1	rs10246635,rs4722452,rs6461873,rs1569112	0.636191,0.144254,0.139413,0.0580229	0.977881	1,1,1,1	|Promoter=1|EpiMap=1,|GTeX_Finemapped=1|EpiMap=1,|GTeX_Finemapped=1,|EpiMap=1			0	1	0.130681	0.315382	0.13629	0.0208244	0.01901	FALSE	FALSE	FALSE	FALSE	FALSE	FALSE	FALSE	FALSE	FALSE
Height_Mean_INT	qt	Vitals	Vitals	height (mean, inv-normal transformed)	7_948510-960058	EUR,AFR,EAS	2	1	1	rs142984858	0.999691	957634	C,NA,NA	T,NA,NA	0.992048,NA,NA	0.0640063,NA,NA	0.012222,NA,NA	6.78722,NA,NA	5.23697430862379,NA,NA	ADAP1	rs142984858	0.999691	0.999691	1	|EpiMap=1			0	0.998492	0.499414	0.499818	0.13629	0.0208244	0.01901	FALSE	FALSE	FALSE	FALSE	FALSE	FALSE	FALSE	FALSE	FALSE
Height_Mean_INT	qt	Vitals	Vitals	height (mean, inv-normal transformed)	7_948510-960058	EUR,AFR,EAS	3	1	1	rs117980341	0.999838	952587	A,A,NA	G,G,NA	0.8887,0.98033,NA	0.0156523,0.025355,NA	0.0034516,0.0147605,NA	5.23915,1.06631,NA	4.53479545717928,1.71776023847431,NA	GPR146	rs117980341	0.999838	0.999838	1	|GTeX_Finemapped=1			0	0.999977	0.591876	0.499834	0.13629	0.0208244	0.01901	FALSE	FALSE	FALSE	FALSE	FALSE	FALSE	FALSE	FALSE	FALSE
Height_Mean_INT	qt	Vitals	Vitals	height (mean, inv-normal transformed)	7_948510-960058	EUR,AFR,EAS	4	6	0.993745	rs7798515	0.400838	950887	A,G,G	G,A,A	0.6024,0.5908,0.621	-0.000818454,0.0239244,0.0295096	0.0022181,0.00416871,0.018242	0.147437,8.02132,0.975786	-0.368988774176097,5.7390415740121,1.61767350071264	ADAP1	rs7798515,rs7799008,rs35788524,rs28491630,rs66844347,rs4596552	0.400838,0.252525,0.106357,0.0992681,0.0520276,0.0483509	0.959367	1,1,1,1,1,1	|GTeX_Finemapped=1,|GTeX_Finemapped=1,|GTeX_Finemapped=1|EpiMap=1|ABC=1,|GTeX_Finemapped=1|EpiMap=1|ABC=1,|GTeX_Finemapped=1|EpiMap=1,|GTeX_Finemapped=1|EpiMap=1			0	0.99854	0.980612	0.552366	0.13629	0.0208244	0.01901	FALSE	TRUE	FALSE	FALSE	FALSE	FALSE	FALSE	TRUE	FALSE
Height_Mean_INT	qt	Vitals	Vitals	height (mean, inv-normal transformed)	7_948510-960058	EUR,AFR,EAS	5	3	1	rs6959434	0.579231	953885	G,G,G	A,A,A	0.96521,0.8843,0.98313	-0.00235026,0.0437236,0.0331765	0.0059239,0.00640801,0.0687188	0.160171,11.0506,0.201178	-0.39674201117507,6.82327274770171,0.482786369959894	COX19	rs6959434	0.579231	0.579231	0.721	|GTeX_Finemapped=1	rs112166107,rs113717663	0.206161,0.206161	0.412322	0.201191	0.999733	0.293497	0.13629	0.0208244	0.01901	FALSE	TRUE	FALSE	FALSE	FALSE	FALSE	FALSE	TRUE	FALSE
Height_Mean_INT	qt	Vitals	Vitals	height (mean, inv-normal transformed)	7_96382990-96882990	EUR,AFR,EAS	1	1	1	rs1207729	0.999999	96632990	C,C,C	G,G,G	0.8777,0.7572,0.96429	-0.0391804,-0.00671693,-0.00284918	0.00331329,0.00478035,0.0476914	31.5389,0.795912,0.0211984	-11.8252250783964,-1.40511259635801,-0.0597420079930554	DLX6-AS1	rs1207729	0.999999	0.999999	1	|Exon=1			0	1	0.247243	0.294312	0.113638	0.122655	0.0318716	FALSE	FALSE	FALSE	FALSE	FALSE	FALSE	FALSE	FALSE	FALSE
Height_Mean_INT	qt	Vitals	Vitals	height (mean, inv-normal transformed)	7_96382990-96882990	EUR,AFR,EAS	2	1	1	rs73232633	1	96591668	A,NA,NA	G,NA,NA	0.93936,NA,NA	0.0420229,NA,NA	0.00454831,NA,NA	19.605,NA,NA	9.23923391325569,NA,NA	DLX6-AS1	rs73232633	1	1	1	|Exon=1			0	1	0.5	0.5	0.113638	0.122655	0.0318716	FALSE	FALSE	FALSE	FALSE	FALSE	FALSE	FALSE	FALSE	FALSE
Height_Mean_INT	qt	Vitals	Vitals	height (mean, inv-normal transformed)	7_96382990-96882990	EUR,AFR,EAS	3	1	1	rs73708843	0.999903	96654349	G,G,G	A,A,A	0.7773,0.7549,0.7054	0.027767,0.0109826,0.0020227	0.0026091,0.00476511,0.0194135	25.7229,1.67412,0.037622	10.6423670997662,2.30479464272598,0.104190382980915	DLX5	rs73708843	0.999903	0.999903	1	|Exon=1|ABC=1			0	1	0.448899	0.305942	0.113638	0.122655	0.0318716	FALSE	FALSE	FALSE	FALSE	FALSE	FALSE	FALSE	FALSE	FALSE
Height_Mean_INT	qt	Vitals	Vitals	height (mean, inv-normal transformed)	8_100700396-100743556	EUR,AFR,EAS	1	1	1	rs61753724	1	100733188	A,A,A	G,G,G	0.96322,0.8517,0.94048	0.0450985,0.0152997,0.06141	0.00576736,0.00576734,0.0374052	14.2758,2.09788,0.99722	7.81960897186928,2.6528174166947,1.64175034487184	VPS13B	rs61753724	1	1	1	|Exon=1			0	1	0.915815	0.560904	0.361495	6.4741e-09	6.4741e-09	FALSE	TRUE	FALSE	FALSE	FALSE	FALSE	FALSE	TRUE	FALSE
Height_Mean_INT	qt	Vitals	Vitals	height (mean, inv-normal transformed)	8_101740615-101814068	EUR,AFR,EAS	1	2	1	rs3104327	0.623875	101804021	C,C,C	T,T,T	0.6978,0.91377,0.8145	0.0158957,0.011375,0.0224425	0.00236392,0.007302,0.0227678	10.7534,0.92342,0.489089	6.72429693052218,1.55779238564777,0.985712277866109	PABPC1	rs3104327,rs3105429	0.623875,0.369959	0.993834	1,1	|ABC=1,|ABC=1			0	1	0.518584	0.472376	0.108562	0.00322062	0.000729554	FALSE	FALSE	FALSE	FALSE	FALSE	FALSE	FALSE	FALSE	FALSE
Height_Mean_INT	qt	Vitals	Vitals	height (mean, inv-normal transformed)	8_102749408-102916321	EUR,AFR,EAS	1	1	1	rs7840760	0.958956	102841881	G,A,G	A,G,A	0.7515,0.5371,0.6508	0.0236164,-0.00297955,-0.000235411	0.00251199,0.00411073,0.0185643	20.2692,0.329235,0.00441639	9.40147054725536,-0.724822598419259,-0.0126808444164337	NCALD	rs7840760	0.958956	0.958956	1	|EpiMap=1			0	1	0.331274	0.306367	0.109925	0.0178477	0.029127	FALSE	FALSE	FALSE	FALSE	FALSE	FALSE	FALSE	FALSE	FALSE
Height_Mean_INT	qt	Vitals	Vitals	height (mean, inv-normal transformed)	8_102749408-102916321	EUR,AFR,EAS	2	7	0.790568	rs71572839	0.251794	102904034	A,A,A	G,G,G	0.97714,0.8079,0.994048	0.0383894,-0.00525231,-0.0623863	0.00726322,0.00520292,0.115054	6.90171,0.504819,0.230875	5.28545190700543,-1.00949274638088,-0.542234950544962	NCALD	rs12895827,rs71572839,rs11996557,rs11992131,rs61383411,rs59332201,rs113552357	0.251794,0.251794,0.227738,0.0778715,0.0686828,0.0402529,0.0394291	0.957562	1,1,1,1,1,1,1	|Cicero=1,|Cicero=1,|EpiMap=1,|EpiMap=1,|EpiMap=1,|EpiMap=1,|Cicero=1			0	0.997254	0.358469	0.39232	0.109925	0.0178477	0.029127	FALSE	FALSE	FALSE	FALSE	FALSE	FALSE	FALSE	FALSE	FALSE
Height_Mean_INT	qt	Vitals	Vitals	height (mean, inv-normal transformed)	8_105509049-105687968	EUR,AFR,EAS	1	10	1	rs7815871	0.206451	105646820	C,C,C	A,A,A	0.8797,0.6301,0.94643	-0.0266442,-0.0148931,-0.036958	0.00333692,0.00424564,0.0393037	14.8511,3.34511,0.459603	-7.98466849669755,-3.50785747260719,-0.940318595959159	LRP12	rs7815871,rs13266321,rs9694676,rs7823671,rs13268597,rs77292833,rs3018438,rs67712332,rs10955352,rs12678962	0.206451,0.198077,0.143011,0.12725,0.12118,0.102968,0.0181362,0.0157569,0.0150669,0.0112911	0.959188	1,1,1,1,1,1,1,1,1,1	|ABC=1,|Promoter=1|ABC=1|Cicero=1,|Exon=1|ABC=1|Cicero=1,|Promoter=1|ABC=1,|Promoter=1|ABC=1|Cicero=1,|Promoter=1|ABC=1,|Promoter=1|GTeX_Finemapped=1,|GTeX_Finemapped=1,|GTeX_Finemapped=1,|GTeX_Finemapped=1			0	1	0.970943	0.373256	0.0687539	0.00951239	0.013945	TRUE	TRUE	FALSE	TRUE	FALSE	FALSE	FALSE	TRUE	TRUE
Height_Mean_INT	qt	Vitals	Vitals	height (mean, inv-normal transformed)	8_109013996-109156783	EUR,AFR,EAS	1	1	1	rs621089	0.998454	109152042	C,C,C	T,T,T	0.7505,0.95613,0.8879	-0.0249311,-0.024647,-0.000897389	0.00250862,0.010008,0.0280513	22.5466,1.86049,0.0112274	-9.93817317887923,-2.46272981614708,-0.0319909950697472	RSPO2	rs621089	0.998454	0.998454	1	|ABC=1			0	1	0.828727	0.369329	0.082371	0.00630823	0.0123332	TRUE	TRUE	FALSE	TRUE	FALSE	FALSE	FALSE	TRUE	TRUE
Height_Mean_INT	qt	Vitals	Vitals	height (mean, inv-normal transformed)	8_109013996-109156783	EUR,AFR,EAS	2	1	1	rs77700791	0.968087	109096776	C,NA,NA	T,NA,NA	0.94334,NA,NA	0.0298698,NA,NA	0.00469541,NA,NA	9.69939,NA,NA	6.36148919902628,NA,NA	RSPO2	rs77700791	0.968087	0.968087	1	|Promoter=1			0	0.997961	0.499545	0.499247	0.082371	0.00630823	0.0123332	TRUE	FALSE	FALSE	FALSE	FALSE	FALSE	FALSE	TRUE	FALSE
Height_Mean_INT	qt	Vitals	Vitals	height (mean, inv-normal transformed)	8_109013996-109156783	EUR,AFR,EAS	3	1	1	rs117970314	0.995827	109090946	T,NA,NA	C,NA,NA	0.98907,NA,NA	0.0482648,NA,NA	0.0104405,NA,NA	5.4219,NA,NA	4.62284373353767,NA,NA	RSPO2	rs117970314	0.995827	0.995827	1	|EpiMap=1			0	0.992545	0.498777	0.499407	0.082371	0.00630823	0.0123332	TRUE	FALSE	FALSE	FALSE	FALSE	FALSE	FALSE	TRUE	FALSE
Height_Mean_INT	qt	Vitals	Vitals	height (mean, inv-normal transformed)	8_11616547-11633188	EUR,AFR,EAS	1	2	1	rs2686211	0.855748	11628375	A,A,A	T,T,T	0.668,0.6641,0.9752	0.0193387,0.00339577,0.0187657	0.00230509,0.00433978,0.056907	16.3116,0.362574,0.129841	8.38956396496449,0.782475148509832,0.32976083785826	NEIL2	rs2686211,rs804269	0.855748,0.144252	1	1,1	|GTeX_Finemapped=1|ABC=1,|Exon=1|GTeX_Finemapped=1			0	1	0.399209	0.358706	0.0970138	0.0115085	0.0149417	TRUE	FALSE	FALSE	FALSE	FALSE	FALSE	FALSE	TRUE	FALSE
Height_Mean_INT	qt	Vitals	Vitals	height (mean, inv-normal transformed)	8_11616547-11633188	EUR,AFR,EAS	2	1	1	rs804272	0.998352	11625245	A,A,C	C,C,A	0.90258,0.991679,0.5506	0.0163343,0.00746708,-0.00608638	0.00366083,0.022564,0.0177911	5.09029,0.130359,0.135326	4.46191164298807,0.330928913313242,-0.342102511930122	BLK	rs804272	0.998352	0.998352	0.655	|EpiMap=1			0	0.999574	0.323333	0.361794	0.0970138	0.0115085	0.0149417	TRUE	FALSE	FALSE	FALSE	FALSE	FALSE	FALSE	TRUE	FALSE
Height_Mean_INT	qt	Vitals	Vitals	height (mean, inv-normal transformed)	8_117505141-117574612	EUR,AFR,EAS	1	1	1	rs77249084	1	117572538	A,A,A	G,G,G	0.7555,0.7965,0.503	-0.0473734,-0.0168787,-0.0239042	0.00252574,0.00509113,0.0177001	77.7639,3.03838,0.752387	-18.7562456943312,-3.31531506757832,-1.35051214399919	AARD	rs77249084	1	1	1	|ABC=1			0	1	0.972467	0.472515	0.00605517	0.223941	0.00505791	TRUE	FALSE	FALSE	FALSE	FALSE	FALSE	FALSE	TRUE	FALSE
Height_Mean_INT	qt	Vitals	Vitals	height (mean, inv-normal transformed)	8_117505141-117574612	EUR,AFR,EAS	2	3	0.575212	rs62511595	0.895334	117529697	A,A,A	G,G,G	0.6213,0.95991,0.8373	0.0230601,0.00447703,0.0271918	0.00223794,0.0104486,0.0239775	24.1709,0.175029,0.590452	10.3041636505,0.428481327641981,1.13405484308206	UTP23	rs62511595,rs6987839	0.895334,0.0296222	0.924956	1,1	|ABC=1,|ABC=1	rs4876660	0.0416864	0.0416864	0.858449	0.248482	0.433973	0.00605517	0.223941	0.00505791	TRUE	FALSE	FALSE	FALSE	FALSE	FALSE	FALSE	TRUE	FALSE
Height_Mean_INT	qt	Vitals	Vitals	height (mean, inv-normal transformed)	8_120392313-120576658	EUR,AFR,EAS	1	12	0.976531	rs10575	0.392569	120436403	C,C,NA	T,T,NA	0.8151,0.8427,NA	0.0673253,-0.00437869,NA	0.00279622,0.00562975,NA	127.363,0.359817,NA	24.077254293296,-0.777776988320973,NA	NOV	rs10575,rs11786573,rs11786524,rs7341594,rs59780141,rs11782222,rs34112166,rs11779998,rs61064779,rs57333327,rs115372142,rs56013326	0.392569,0.153811,0.104764,0.0797845,0.0701403,0.0518863,0.0517488,0.0193142,0.0118063,0.00880496,0.00494415,0.00483857	0.954412	1,1,1,1,1,1,1,1,1,1,1,1	|Exon=1,|GTeX_Finemapped=1|eQTLGen_Finemapped=1,|GTeX_Finemapped=1|eQTLGen_Finemapped=1,|GTeX_Finemapped=1|eQTLGen_Finemapped=1,|eQTLGen_Finemapped=1,|GTeX_Finemapped=1|eQTLGen_Finemapped=1,|GTeX_Finemapped=1|eQTLGen_Finemapped=1,|GTeX_Finemapped=1|eQTLGen_Finemapped=1,|EpiMap=1,|GTeX_Finemapped=1|eQTLGen_Finemapped=1,|Promoter=1|GTeX_Finemapped=1|ABC=1,|Exon=1|GTeX_Finemapped=1|ABC=1			0	1	0.243023	0.499988	0.0311725	0.0214788	0.00894334	TRUE	FALSE	FALSE	FALSE	FALSE	FALSE	FALSE	TRUE	FALSE
Height_Mean_INT	qt	Vitals	Vitals	height (mean, inv-normal transformed)	8_120392313-120576658	EUR,AFR,EAS	2	2	0.900389	rs76269724	0.622253	120519705	C,NA,NA	T,NA,NA	0.9672,NA,NA	-0.0817563,NA,NA	0.00609468,NA,NA	40.3027,NA,NA	-13.414371222115,NA,NA	ENPP2	rs76269724,rs72684290	0.622253,0.377747	1	0.798,1	|GTeX_Finemapped=1,|GTeX_Finemapped=1			0	1	0.5	0.5	0.0311725	0.0214788	0.00894334	TRUE	FALSE	FALSE	FALSE	FALSE	FALSE	FALSE	TRUE	FALSE
Height_Mean_INT	qt	Vitals	Vitals	height (mean, inv-normal transformed)	8_120392313-120576658	EUR,AFR,EAS	3	1	1	rs72686396	0.986379	120559315	A,NA,A	G,NA,G	0.95924,NA,0.878	0.037543,NA,0.00420898	0.00548991,NA,0.0270403	11.0969,NA,0.0573451	6.83854562278799,NA,0.155655817428061	ENPP2	rs72686396	0.986379	0.986379	1	|EpiMap=1			0	1	0.496613	0.294759	0.0311725	0.0214788	0.00894334	TRUE	FALSE	FALSE	FALSE	FALSE	FALSE	FALSE	TRUE	FALSE
Height_Mean_INT	qt	Vitals	Vitals	height (mean, inv-normal transformed)	8_120392313-120576658	EUR,AFR,EAS	4	1	1	rs117148750	1	120522295	C,NA,NA	T,NA,NA	0.97714,NA,NA	0.0551492,NA,NA	0.00726322,NA,NA	13.5048,NA,NA	7.59294087195486,NA,NA	ENPP2	rs117148750	1	1	1	|ABC=1			0	1	0.5	0.5	0.0311725	0.0214788	0.00894334	TRUE	FALSE	FALSE	FALSE	FALSE	FALSE	FALSE	TRUE	FALSE
Height_Mean_INT	qt	Vitals	Vitals	height (mean, inv-normal transformed)	8_123975664-123988824	EUR,AFR,EAS	1	1	1	rs3802266	0.999568	123985708	A,G,A	G,A,G	0.5278,0.6392,0.744	-0.0339498,0.014334,-0.0221733	0.00217444,0.00426813,0.0202783	54.2271,3.10569,0.561936	-15.613123378893,3.35837943080459,-1.09344964814605	ZHX2	rs3802266	0.999568	0.999568	1	|Exon=1|GTeX_Finemapped=1|eQTLGen_Finemapped=1			0	1	0.964432	0.467587	0.0425787	6.4741e-09	0.00818378	TRUE	TRUE	FALSE	TRUE	FALSE	FALSE	FALSE	TRUE	TRUE
Height_Mean_INT	qt	Vitals	Vitals	height (mean, inv-normal transformed)	8_123975664-123988824	EUR,AFR,EAS	2	1	1	rs10093397	1	123976814	A,A,A	G,G,G	0.5557,0.829,0.7381	0.0262518,-0.00176005,-0.000159316	0.00218468,0.00544395,0.0201286	32.5352,0.12699,0.00275132	12.0163136019921,-0.323303851064025,-0.0079149071470445	ZHX2	rs10093397	1	1	1	|eQTLGen_Finemapped=1			0	1	0.271291	0.370741	0.0425787	6.4741e-09	0.00818378	TRUE	FALSE	FALSE	FALSE	FALSE	FALSE	FALSE	TRUE	FALSE
Height_Mean_INT	qt	Vitals	Vitals	height (mean, inv-normal transformed)	8_123975664-123988824	EUR,AFR,EAS	3	4	0.988592	rs4870839	0.43026	123987155	A,A,A	G,G,G	0.661,0.91755,0.754	0.0271118,0.00520291,0.000462788	0.00229322,0.00745211,0.0205487	31.5253,0.3142,0.00787436	11.8225900698581,0.698179441795679,0.022521522042757	ZHX2	rs4870839,rs7758,rs7000562,rs6470127	0.43026,0.339991,0.137243,0.092506	1	1,1,1,0.962	|eQTLGen_Finemapped=1,|Exon=1|eQTLGen_Finemapped=1,|GTeX_Finemapped=1,|eQTLGen_Finemapped=1			0	1	0.246436	0.371422	0.0425787	6.4741e-09	0.00818378	TRUE	FALSE	FALSE	FALSE	FALSE	FALSE	FALSE	TRUE	FALSE
Height_Mean_INT	qt	Vitals	Vitals	height (mean, inv-normal transformed)	8_125610771-125634335	EUR,AFR,EAS	1	3	0.974251	rs3110545	0.936671	125628430	C,C,C	T,T,T	0.8698,0.677,0.8056	0.0226902,0.0171406,0.00856925	0.00322575,0.00438323,0.022363	11.6977,4.03571,0.153923	7.03408509648919,3.91049522840462,0.383188749273353	MTSS1	rs3110545,rs4871516,rs11994513	0.936671,0.0115386,0.0107624	0.958972	1,1,1	|EpiMap=1|ABC=1,|EpiMap=1|ABC=1,|EpiMap=1|ABC=1			0	1	0.949415	0.333345	0.0145514	0.0629844	0.0105831	TRUE	TRUE	FALSE	TRUE	FALSE	FALSE	FALSE	TRUE	TRUE
Height_Mean_INT	qt	Vitals	Vitals	height (mean, inv-normal transformed)	8_125610771-125634335	EUR,AFR,EAS	2	1	1	rs13270330	0.95749	125624170	A,C,C	C,A,A	0.5358,0.93419,0.7252	0.00748166,-0.0449982,-0.0319721	0.00217667,0.00826658,0.0198245	3.23081,7.28169,0.971443	3.43720453720592,-5.4433877129357,-1.61275694216752	MTSS1	rs13270330	0.95749	0.95749	1	|GTeX_Finemapped=1|ABC=1			0	0.179186	0.982155	0.551187	0.0145514	0.0629844	0.0105831	FALSE	TRUE	FALSE	FALSE	FALSE	FALSE	FALSE	TRUE	FALSE
Height_Mean_INT	qt	Vitals	Vitals	height (mean, inv-normal transformed)	8_126468621-126508746	EUR,AFR,EAS	1	1	1	rs55921265	0.965901	126503915	G,G,G	A,A,A	0.7793,0.9826,0.8304	0.0482706,0.0323653,0.0684185	0.00261753,0.0156757,0.0235821	75.2125,1.40945,2.42989	18.4412786099873,2.06467972722111,2.90128953740337	TRIB1	rs55921265	0.965901	0.965901	1	|ABC=1			0	1	0.617374	0.860488	0.16649	0.0400807	0.00419495	FALSE	FALSE	TRUE	FALSE	FALSE	FALSE	FALSE	TRUE	FALSE
Height_Mean_INT	qt	Vitals	Vitals	height (mean, inv-normal transformed)	8_127946773-128032672	EUR,AFR,EAS	1	1	1	rs710885	0.995473	128026128	A,A,A	C,C,C	0.6889,0.6218,0.93056	0.0205747,0.006897,0.00394993	0.00234486,0.00422672,0.0348146	17.7649,0.988305,0.0411167	8.77438311882159,1.6317617443313,0.113456136218713	PCAT1	rs710885	0.995473	0.995473	1	|Promoter=1			0	1	0.428801	0.44919	0.0042561	0.00181392	9.25825e-05	TRUE	FALSE	FALSE	FALSE	FALSE	FALSE	FALSE	TRUE	FALSE
Height_Mean_INT	qt	Vitals	Vitals	height (mean, inv-normal transformed)	8_129173118-129206486	EUR,AFR,EAS	1	2	1	rs10956415	0.869215	129179621	C,C,C	A,A,A	0.7256,0.7572,0.6052	-0.0441104,-0.0230594,-0.00440539	0.00243279,0.00478035,0.0181051	72.7461,5.85122,0.0927204	-18.1316102088549,-4.82378905310281,-0.243323152040033	MYC	rs10956415,rs1875028	0.869215,0.0991211	0.968336	0.5,1	|ABC=0.500,|EpiMap=1			0	1	1	0.251137	0.030076	0.00642347	0.00288621	TRUE	TRUE	FALSE	TRUE	FALSE	FALSE	FALSE	TRUE	TRUE
Height_Mean_INT	qt	Vitals	Vitals	height (mean, inv-normal transformed)	8_129173118-129206486	EUR,AFR,EAS	2	1	1	rs2542402	0.994045	129179799	G,G,G	A,A,A	0.5616,0.854,0.96627	0.0102014,-0.0217523,0.055613	0.00218775,0.00580476,0.0490209	5.50627,3.74779,0.590752	4.66296423265912,-3.74732116401023,1.13447529523122	MYC	rs2542402	0.994045	0.994045	0.5	|ABC=0.500			0	1	0.999968	0.367641	0.030076	0.00642347	0.00288621	TRUE	TRUE	FALSE	TRUE	FALSE	FALSE	FALSE	TRUE	TRUE
Height_Mean_INT	qt	Vitals	Vitals	height (mean, inv-normal transformed)	8_130717716-130759999	EUR,AFR,EAS	1	1	1	rs7816131	1	130719718	A,T,T	T,A,A	0.7753,0.8366,0.7192	0.101122,-0.0560753,-0.0653204	0.00260082,0.00554376,0.0196931	inf,23.3243,3.04087	38.8808145123461,-10.115030232189,-3.31691810837298	GSDMC	rs7816131	1	1	1	|ABC=1			0	1	1	0.785478	0.0384005	0.0148511	0.00405935	TRUE	TRUE	FALSE	TRUE	FALSE	FALSE	FALSE	TRUE	TRUE
Height_Mean_INT	qt	Vitals	Vitals	height (mean, inv-normal transformed)	8_130717716-130759999	EUR,AFR,EAS	2	3	0.998084	rs7341636	0.636993	130727854	G,C,C	C,G,G	0.5119,0.93949,0.7431	0.0732603,-0.0659395,-0.0629308	0.0021717,0.00859666,0.020255	248.739,13.7657,2.72343	33.73407929272,-7.67036267573685,-3.10692668476919	GSDMC	rs7341636,rs4733727,rs4733728	0.636993,0.193172,0.136674	0.966839	1,1,1	|GTeX_Finemapped=1,|GTeX_Finemapped=1,|GTeX_Finemapped=1			0	1	0.973119	0.277597	0.0384005	0.0148511	0.00405935	TRUE	TRUE	FALSE	TRUE	FALSE	FALSE	FALSE	TRUE	TRUE
Height_Mean_INT	qt	Vitals	Vitals	height (mean, inv-normal transformed)	8_130717716-130759999	EUR,AFR,EAS	3	1	1	rs73403218	0.967576	130746302	A,A,A	T,T,T	0.8688,0.7262,0.5972	0.0851451,0.00834661,0.0246215	0.00321528,0.00459669,0.018044	153.799,1.15862,0.763454	26.4813950884526,1.81578701195861,1.36452560407892	GSDMC	rs73403218	0.967576	0.967576	1	|GTeX_Finemapped=1			0	0.999709	0.607183	0.237371	0.0384005	0.0148511	0.00405935	TRUE	FALSE	FALSE	FALSE	FALSE	FALSE	FALSE	TRUE	FALSE
Height_Mean_INT	qt	Vitals	Vitals	height (mean, inv-normal transformed)	8_130717716-130759999	EUR,AFR,EAS	4	2	1	rs4581012	0.521758	130727343	T,NA,NA	A,NA,NA	0.94135,NA,NA	-0.0664333,NA,NA	0.00461994,NA,NA	46.1586,NA,NA	-14.3796889137088,NA,NA	ASAP1	rs4581012,rs4517087	0.521758,0.478241	0.999999	1,1	|GTeX_Finemapped=1,|GTeX_Finemapped=1			0	0.999981	0.499993	0.499996	0.0384005	0.0148511	0.00405935	TRUE	FALSE	FALSE	FALSE	FALSE	FALSE	FALSE	TRUE	FALSE
Height_Mean_INT	qt	Vitals	Vitals	height (mean, inv-normal transformed)	8_13122120-13622120	EUR,AFR,EAS	1	1	1	rs73208026	1	13315657	T,T,T	C,C,C	0.8986,0.990923,0.8294	0.0560769,0.0323775,0.00990871	0.0035962,0.0216122,0.023527	54.0929,0.872561,0.171575	15.593376341694,1.49811217738129,0.421163344242785	C8orf48	rs73208026	1	1	1	|ABC=1			0	1	1	0.379749	0.192982	0.0991635	0.0330085	FALSE	TRUE	FALSE	FALSE	FALSE	FALSE	FALSE	TRUE	FALSE
Height_Mean_INT	qt	Vitals	Vitals	height (mean, inv-normal transformed)	8_13122120-13622120	EUR,AFR,EAS	2	2	1	rs12549364	0.625754	13349605	T,T,T	C,C,C	0.92843,0.7466,0.6022	0.0391284,0.0286883,0.0327004	0.0042112,0.0047124,0.0180816	19.8178,8.9414,1.15163	9.29150835866261,6.08783210253798,1.80849039907973	DLC1	rs12549364,rs4515549	0.625754,0.367338	0.993092	1,1	|EpiMap=1,|EpiMap=1			0	1	1	0.824051	0.192982	0.0991635	0.0330085	FALSE	TRUE	TRUE	FALSE	FALSE	TRUE	FALSE	TRUE	TRUE
Height_Mean_INT	qt	Vitals	Vitals	height (mean, inv-normal transformed)	8_13122120-13622120	EUR,AFR,EAS	3	1	1	rs2697746	0.999489	13156827	G,G,G	T,T,T	0.6153,0.6944,0.5516	0.0202396,0.0114086,0.0244491	0.00223121,0.00444947,0.0177948	18.9288,1.98523,0.770935	9.07113180740495,2.56403571661344,1.37394632139726	DLC1	rs2697746	0.999489	0.999489	1	|GTeX_Finemapped=1			0	1	0.765211	0.587868	0.192982	0.0991635	0.0330085	FALSE	FALSE	FALSE	FALSE	FALSE	FALSE	FALSE	FALSE	FALSE
Height_Mean_INT	qt	Vitals	Vitals	height (mean, inv-normal transformed)	8_13122120-13622120	EUR,AFR,EAS	4	2	0.991631	rs17128014	0.890062	13125038	T,T,T	C,C,C	0.93638,0.90696,0.94841	-0.0368055,-0.0175248,0.0215213	0.00444757,0.00705603,0.040009	15.8927,1.88592,0.228679	-8.27541781242341,-2.48366290959647,0.537911469919268	C8orf48	rs17128014,rs80214084	0.890062,0.109773	0.999835	0.655,1	|EpiMap=1,|EpiMap=1			0	1	0.238133	0.294848	0.192982	0.0991635	0.0330085	FALSE	FALSE	FALSE	FALSE	FALSE	FALSE	FALSE	FALSE	FALSE
Height_Mean_INT	qt	Vitals	Vitals	height (mean, inv-normal transformed)	8_13122120-13622120	EUR,AFR,EAS	5	2	0.985926	rs76679975	0.947683	13234759	G,NA,G	C,NA,C	0.9662,NA,0.95933	0.0568846,NA,0.0161935	0.00600695,NA,0.0448041	20.5523,NA,0.14401	9.46979748458036,NA,0.361428976366002	C8orf48	rs76679975,rs76417466	0.947683,0.0459201	0.993603	1,1	|EpiMap=1|ABC=1,|ABC=1			0	1	0.499898	0.255709	0.192982	0.0991635	0.0330085	FALSE	FALSE	FALSE	FALSE	FALSE	FALSE	FALSE	FALSE	FALSE
Height_Mean_INT	qt	Vitals	Vitals	height (mean, inv-normal transformed)	8_13122120-13622120	EUR,AFR,EAS	6	1	1	rs289620	0.999629	13294635	C,C,T	T,T,C	0.5199,0.7239,0.5655	-0.0106547,-0.00366131,-0.0124103	0.0021728,0.00458477,0.0178537	6.02653,0.372089,0.312485	-4.90367268041237,-0.79858095389736,-0.695110817365588	C8orf48	rs289620	0.999629	0.999629	1	|ABC=1			0	1	0.12881	0.242163	0.192982	0.0991635	0.0330085	FALSE	FALSE	FALSE	FALSE	FALSE	FALSE	FALSE	FALSE	FALSE
Height_Mean_INT	qt	Vitals	Vitals	height (mean, inv-normal transformed)	8_135550073-135642976	EUR,AFR,EAS	1	1	1	rs2277138	1	135622640	T,T,C	C,C,T	0.5895,0.7027,0.5486	0.0601968,0.0398151,-0.0408848	0.00220672,0.00448443,0.017784	163.121,18.1691,1.66742	27.2788573085847,8.87851967808618,-2.29896536212326	ZFAT	rs2277138	1	1	0.962	|eQTLGen_Finemapped=1			0	1	1	0.751444	0.121799	0.0342083	0.00215655	FALSE	TRUE	FALSE	FALSE	FALSE	FALSE	FALSE	TRUE	FALSE
Height_Mean_INT	qt	Vitals	Vitals	height (mean, inv-normal transformed)	8_135550073-135642976	EUR,AFR,EAS	2	1	1	rs112070444	1	135611317	C,NA,C	T,NA,T	0.96819,NA,0.9871	-0.093732,NA,0.0426535	0.00618563,NA,0.0784266	51.1416,NA,0.231707	-15.1531856900591,NA,0.543865219198588	ZFAT-AS1	rs112070444	1	1	1	|ABC=1			0	1	0.5	0.293484	0.121799	0.0342083	0.00215655	FALSE	FALSE	FALSE	FALSE	FALSE	FALSE	FALSE	FALSE	FALSE
Height_Mean_INT	qt	Vitals	Vitals	height (mean, inv-normal transformed)	8_135550073-135642976	EUR,AFR,EAS	3	1	1	rs17769126	1	135597237	C,C,C	T,T,T	0.7883,0.7526,0.97817	-0.0533941,0.00353185,-0.0752098	0.00265729,0.00475015,0.0605626	89.0742,0.339928,0.668996	-20.0934410621347,0.743523888719304,-1.24185223223574	ZFAT	rs17769126	1	1	1	|GTeX_Finemapped=1			0	1	0.999243	0.327361	0.121799	0.0342083	0.00215655	FALSE	TRUE	FALSE	FALSE	FALSE	FALSE	FALSE	TRUE	FALSE
Height_Mean_INT	qt	Vitals	Vitals	height (mean, inv-normal transformed)	8_141537406-141569178	EUR,AFR,EAS	1	1	1	rs1060832	0.998391	141541888	C,C,C	T,T,T	0.8777,0.6573,0.95833	-0.0339893,-0.0148231,-0.0224641	0.00331329,0.00431868,0.0442863	23.9649,3.22298,0.213261	-10.2584742053971,-3.43232191317717,-0.507247162214951	AGO2	rs1060832	0.998391	0.998391	0.93	|Exon=1			0	1	0.992783	0.338498	0.039125	0.0140175	0.0195385	TRUE	TRUE	FALSE	TRUE	FALSE	FALSE	FALSE	TRUE	TRUE
Height_Mean_INT	qt	Vitals	Vitals	height (mean, inv-normal transformed)	8_14309889-14638355	EUR,AFR,EAS	1	2	0.878845	rs7815229	0.80684	14413031	C,C,C	T,T,T	0.8121,0.95234,0.8284	-0.0145361,-0.00519889,0.0345775	0.00277893,0.00962092,0.0234725	6.77271,0.22993,0.851636	-5.23082625327014,-0.540373477796302,1.47310682713814	SGCZ	rs7815229,rs825909	0.80684,0.192945	0.999785	1,1	|Promoter=1,|Promoter=1			0	0.999803	0.345025	0.519766	0.0210829	6.4741e-09	6.4741e-09	TRUE	FALSE	FALSE	FALSE	FALSE	FALSE	FALSE	TRUE	FALSE
Height_Mean_INT	qt	Vitals	Vitals	height (mean, inv-normal transformed)	8_144309595-144467440	EUR,AFR,EAS	1	1	1	rs11774206	1	144375815	C,T,C	T,C,T	0.7962,0.5787,0.755	-0.0432599,0.0168493,-0.00678971	0.00269484,0.00415114,0.020577	57.263,4.30722,0.129932	-16.0528639919253,4.05895729847705,-0.329965981435583	RHPN1	rs11774206	1	1	0.97	|GTeX_Finemapped=1|eQTLGen_Finemapped=1			0	1	0.999987	0.361322	0.313366	0.0749118	0.00781301	FALSE	TRUE	FALSE	FALSE	FALSE	FALSE	FALSE	TRUE	FALSE
Height_Mean_INT	qt	Vitals	Vitals	height (mean, inv-normal transformed)	8_144309595-144467440	EUR,AFR,EAS	2	2	0.985337	rs55949834	0.707082	144440615	T,NA,NA	C,NA,NA	0.96322,NA,NA	0.0488109,NA,NA	0.00576736,NA,NA	16.5851,NA,NA	8.46330036619875,NA,NA	TOP1MT	rs55949834	0.707082	0.707082	0.744	|Promoter=1	rs11785598	0.289447	0.289447	1	0.5	0.5	0.313366	0.0749118	0.00781301	FALSE	FALSE	FALSE	FALSE	FALSE	FALSE	FALSE	FALSE	FALSE
Height_Mean_INT	qt	Vitals	Vitals	height (mean, inv-normal transformed)	8_144309595-144467440	EUR,AFR,EAS	3	1	1	rs190280880	0.994886	144414553	C,NA,NA	T,NA,NA	0.992048,NA,NA	-0.0732448,NA,NA	0.012222,NA,NA	8.68579,NA,NA	-5.99286532482409,NA,NA	TOP1MT	rs190280880	0.994886	0.994886	1	|Promoter=1			0	0.999998	0.499999	0.5	0.313366	0.0749118	0.00781301	FALSE	FALSE	FALSE	FALSE	FALSE	FALSE	FALSE	FALSE	FALSE
Height_Mean_INT	qt	Vitals	Vitals	height (mean, inv-normal transformed)	8_1511837-2011837	EUR,AFR,EAS	1	6	0.959836	rs11993699	0.273383	1956660	A,A,NA	G,G,NA	0.90755,0.92587,NA	-0.0167883,-0.0186455,NA	0.00374763,0.0078238,NA	5.12641,1.76538,NA	-4.47971117746416,-2.3831769728265,NA	KBTBD11	rs11993699,rs11990435,rs7460119,rs11991195	0.273383,0.192246,0.14706,0.0339136	0.646603	1,1,0.99,1	|GTeX_Finemapped=1,|GTeX_Finemapped=1,|Exon=1,|GTeX_Finemapped=1	rs10105508,rs7386983	0.126713,0.178884	0.305597	1	0.732253	0.5	0.4442	0.292371	0.0647125	FALSE	FALSE	FALSE	FALSE	FALSE	FALSE	FALSE	FALSE	FALSE
Height_Mean_INT	qt	Vitals	Vitals	height (mean, inv-normal transformed)	8_1511837-2011837	EUR,AFR,EAS	2	2	0.986019	rs55724906	0.767564	1911063	C,G,C	G,C,G	0.5179,0.8797,0.5863	0.00986847,-0.0025627,-0.0100833	0.00217247,0.00630071,0.0179695	5.25501,0.164814,0.240555	4.54251151914641,-0.406731939733776,-0.561134143966165	KBTBD11	rs55724906,rs17757154	0.767564,0.220469	0.988033	1,1	|GTeX_Finemapped=1,|GTeX_Finemapped=1|EpiMap=1|ABC=1			0	0.99999	0.234903	0.256352	0.4442	0.292371	0.0647125	FALSE	FALSE	FALSE	FALSE	FALSE	FALSE	FALSE	FALSE	FALSE
Height_Mean_INT	qt	Vitals	Vitals	height (mean, inv-normal transformed)	8_1511837-2011837	EUR,AFR,EAS	3	1	1	rs138928742	0.977863	1956083	G,NA,NA	A,NA,NA	0.98907,NA,NA	-0.0546455,NA,NA	0.0104405,NA,NA	6.78017,NA,NA	-5.23399262487429,NA,NA	KBTBD11	rs138928742	0.977863	0.977863	1	|ABC=1			0	0.996519	0.496922	0.497926	0.4442	0.292371	0.0647125	FALSE	FALSE	FALSE	FALSE	FALSE	FALSE	FALSE	FALSE	FALSE
Height_Mean_INT	qt	Vitals	Vitals	height (mean, inv-normal transformed)	8_19270077-19386143	EUR,AFR,EAS	1	1	1	rs77915903	0.999995	19275511	G,G,NA	A,A,NA	0.8748,0.97504,NA	0.0436181,-0.000254928,NA	0.00328012,0.0131388,NA	39.6223,0.0067755,NA	13.2977147177542,-0.0194026851767285,NA	SH2D4A	rs77915903	0.999995	0.999995	1	|EpiMap=1			0	1	0.234037	0.5	0.027946	0.0203729	0.0310216	TRUE	FALSE	FALSE	FALSE	FALSE	FALSE	FALSE	TRUE	FALSE
Height_Mean_INT	qt	Vitals	Vitals	height (mean, inv-normal transformed)	8_19270077-19386143	EUR,AFR,EAS	2	1	1	rs4922040	0.999859	19341239	G,G,G	T,T,T	0.6451,0.5454,0.97718	0.026348,0.0137308,-0.0988944	0.00226871,0.0041164,0.0592643	30.4543,3.07005,1.02147	11.613648284708,3.33563307744631,-1.66870105611641	SH2D4A	rs4922040	0.999859	0.999859	1	|EpiMap=1			0	1	0.996537	0.557395	0.027946	0.0203729	0.0310216	TRUE	TRUE	FALSE	TRUE	FALSE	FALSE	FALSE	TRUE	TRUE
Height_Mean_INT	qt	Vitals	Vitals	height (mean, inv-normal transformed)	8_2022928-2522928	EUR,AFR,EAS	1	25	0.724039	rs73552747	0.434246	2102228	A,A,A	G,G,G	0.94732,0.6089,0.7698	0.0218966,0.00895936,0.0380014	0.00485931,0.00420023,0.0210231	5.18026,1.48255,1.15077	4.50611300781387,2.13306414172557,1.80760211386522	MYOM2	rs17064779,rs73552747,rs10101799,rs2294073,rs74210550,rs28569941,rs150000425,rs2280900,rs189303080,rs62479972,rs60166746,rs62479973,rs139841582,rs6991515,rs78412489,rs3824176,rs3824177,rs74304066,rs75795212,rs76815117,rs3824175,rs147488182,rs73657732,rs75739426	0.434246,0.434246,0.0248872,0.0123278,0.00648021,0.00401159,0.00315133,0.00314963,0.00300284,0.0028221,0.0024153,0.00237272,0.00152476,0.00149236,0.00141312,0.0013528,0.0013528,0.00133526,0.00133526,0.00133526,0.00130758,0.00129737,0.00128482,0.00128134	0.949425	1,1,1,1,1,1,0.655,1,0.655,1,1,1,1,1,0.882,1,1,0.882,0.882,0.882,1,1,1,1	|EpiMap=1,|EpiMap=1,|Promoter=1,|Promoter=1|ABC=1,|Promoter=1|ABC=1,|Promoter=1|EpiMap=1|ABC=1,|EpiMap=1,|Promoter=1,|EpiMap=1,|EpiMap=1,|ABC=1,|EpiMap=1,|GTeX_Finemapped=1,|Promoter=1,|GTeX_Finemapped=1,|ABC=1,|ABC=1,|GTeX_Finemapped=1,|GTeX_Finemapped=1,|GTeX_Finemapped=1,|ABC=1,|GTeX_Finemapped=1,|EpiMap=1,|EpiMap=1	rs145831492	0.00137824	0.00137824	0.985554	0.544672	0.459955	0.175235	0.145738	0.0524093	FALSE	FALSE	FALSE	FALSE	FALSE	FALSE	FALSE	FALSE	FALSE
Height_Mean_INT	qt	Vitals	Vitals	height (mean, inv-normal transformed)	8_23915931-23963881	EUR,AFR,EAS	1	1	1	rs4872211	1	23927713	G,G,G	A,A,A	0.8588,0.90393,0.7371	0.0451772,0.0185531,-0.0264716	0.00311733,0.0069555,0.0201039	46.8679,2.11667,0.726015	14.4922738369053,2.66739989936022,-1.31673953809957	NEFM	rs4872211	1	1	1	|GTeX_Finemapped=1			0	1	0.890816	0.508788	6.4741e-09	2.92153e-06	1	TRUE	TRUE	FALSE	TRUE	FALSE	FALSE	FALSE	TRUE	TRUE
Height_Mean_INT	qt	Vitals	Vitals	height (mean, inv-normal transformed)	8_23915931-23963881	EUR,AFR,EAS	2	1	1	rs80031054	0.999676	23959920	T,T,NA	A,A,NA	0.8698,0.97428,NA	-0.0233064,-0.00678642,NA	0.00322575,0.0129483,NA	12.3004,0.221706,NA	-7.22511043943269,-0.524116679409652,NA	NKX2-6	rs80031054	0.999676	0.999676	1	|EpiMap=1			0	0.999376	0.27169	0.499984	6.4741e-09	2.92153e-06	1	TRUE	FALSE	FALSE	FALSE	FALSE	FALSE	FALSE	TRUE	FALSE
Height_Mean_INT	qt	Vitals	Vitals	height (mean, inv-normal transformed)	8_24041988-24107296	EUR,AFR,EAS	1	1	1	rs62501231	0.998637	24104719	A,NA,A	G,NA,G	0.8648,NA,0.8988	0.0621807,NA,0.0207084	0.00317468,NA,0.0293438	84.6953,NA,0.318429	19.5864465079945,NA,0.705716369386378	ADAM28	rs62501231	0.998637	0.998637	1	|EpiMap=1			0	0.999961	0.499574	0.410923	0.099957	0.0018449	0.00133428	TRUE	FALSE	FALSE	FALSE	FALSE	FALSE	FALSE	TRUE	FALSE
Height_Mean_INT	qt	Vitals	Vitals	height (mean, inv-normal transformed)	8_24041988-24107296	EUR,AFR,EAS	2	1	1	rs11995495	1	24104749	G,G,G	C,C,C	0.7227,0.618,0.5853	0.0469144,0.0115907,0.0141903	0.00242489,0.00421855,0.0179631	82.6656,2.22156,0.36699	19.3470219267678,2.74755543966529,0.78996943734656	ADAM28	rs11995495	1	1	1	|EpiMap=1			0	1	0.3081	0.440056	0.099957	0.0018449	0.00133428	TRUE	FALSE	FALSE	FALSE	FALSE	FALSE	FALSE	TRUE	FALSE
Height_Mean_INT	qt	Vitals	Vitals	height (mean, inv-normal transformed)	8_24041988-24107296	EUR,AFR,EAS	3	4	0.992703	rs17051725	0.444928	24087356	G,G,G	C,C,C	0.9841,0.6445,0.93651	-0.0392781,0.0237149,-0.0281302	0.00867816,0.00428212,0.0362936	5.22123,7.51466,0.358233	-4.52608617494953,5.53812130440062,-0.775073291158772	NKX2-6	rs17051725,rs17051723	0.444928,0.392777	0.837705	1,0.655	|EpiMap=1,|EpiMap=1	rs11989297,rs7812878	0.0719018,0.089313	0.161215	1	1	0.48222	0.099957	0.0018449	0.00133428	TRUE	TRUE	FALSE	TRUE	FALSE	FALSE	FALSE	TRUE	TRUE
Height_Mean_INT	qt	Vitals	Vitals	height (mean, inv-normal transformed)	8_24041988-24107296	EUR,AFR,EAS	4	1	1	rs62501219	1	24094310	G,G,G	A,A,A	0.7853,0.5946,0.8284	0.0498362,0.0125531,0.0149257	0.0026437,0.0041748,0.0234725	78.5397,2.57847,0.27996	18.8509286227636,3.00687458081824,0.635880285440409	ADAM28	rs62501219	1	1	1	|GTeX_Finemapped=1			0	1	0.414352	0.437106	0.099957	0.0018449	0.00133428	TRUE	FALSE	FALSE	FALSE	FALSE	FALSE	FALSE	TRUE	FALSE
Height_Mean_INT	qt	Vitals	Vitals	height (mean, inv-normal transformed)	8_28535241-28614217	EUR,AFR,EAS	1	9	0.922322	rs4732871	0.48468	28598680	G,G,G	A,A,A	0.7137,0.9115,0.6518	0.0281395,0.00479622,0.0234152	0.00240147,0.00721672,0.0185766	30.9848,0.295586,0.682978	11.7176146277072,0.664598321675221,1.26046746982763	EXTL3-AS1	rs4732871,rs2048369,rs240936,rs240941,rs240939,rs240938	0.48468,0.188125,0.0246515,0.0209443,0.0180407,0.0108708	0.747312	1,1,1,0.977,1,1	|eQTLGen_Finemapped=1,|eQTLGen_Finemapped=1,|Exon=1|GTeX_Finemapped=1,|Exon=1|ABC=0.500,|GTeX_Finemapped=1,|Exon=1	rs2237814,rs240933,rs34376004	0.0161601,0.0219441,0.167836	0.20594	1	0.296961	0.413365	0.10759	0.00632333	0.000440558	FALSE	FALSE	FALSE	FALSE	FALSE	FALSE	FALSE	FALSE	FALSE
Height_Mean_INT	qt	Vitals	Vitals	height (mean, inv-normal transformed)	8_28535241-28614217	EUR,AFR,EAS	2	2	0.965928	rs10091907	0.631067	28609136	G,G,G	A,A,A	0.669,0.6793,0.7798	-0.0183592,-0.00961932,-0.0200252	0.00230685,0.00439146,0.0213569	14.7593,1.54529,0.45789	-7.95855820707892,-2.19046057575385,-0.9376454447977	EXTL3	rs10091907	0.631067	0.631067	0.995	|Exon=1|ABC=0.500	rs4732876	0.357392	0.357392	0.980558	0.756828	0.366983	0.10759	0.00632333	0.000440558	FALSE	FALSE	FALSE	FALSE	FALSE	FALSE	FALSE	FALSE	FALSE
Height_Mean_INT	qt	Vitals	Vitals	height (mean, inv-normal transformed)	8_30300915-30477733	EUR,AFR,EAS	1	4	0.996029	rs2915589	0.425952	30390284	C,T,T	T,C,C	0.5517,0.5053,0.5575	0.038488,-0.00750678,-0.00343055	0.00218278,0.00409962,0.017818	68.8583,1.17336,0.0719499	17.6325603129954,-1.83109166215405,-0.192532831967673	GSR	rs2915589,rs2979510	0.425952,0.24559	0.671542	0.655,0.655	|EpiMap=1,|EpiMap=1	rs2979531,rs6468374	0.0879689,0.233823	0.321792	1	0.630709	0.239328	0.138557	0.0123433	0.00828297	FALSE	FALSE	FALSE	FALSE	FALSE	FALSE	FALSE	FALSE	FALSE
Height_Mean_INT	qt	Vitals	Vitals	height (mean, inv-normal transformed)	8_30300915-30477733	EUR,AFR,EAS	2	1	1	rs116919465	1	30311350	T,NA,NA	A,NA,NA	0.98807,NA,NA	0.0667583,NA,NA	0.00999843,NA,NA	10.6124,NA,NA	6.67687826988837,NA,NA	RBPMS	rs116919465	1	1	1	|Promoter=1|EpiMap=1			0	1	0.5	0.5	0.138557	0.0123433	0.00828297	FALSE	FALSE	FALSE	FALSE	FALSE	FALSE	FALSE	FALSE	FALSE
Height_Mean_INT	qt	Vitals	Vitals	height (mean, inv-normal transformed)	8_30300915-30477733	EUR,AFR,EAS	3	2	1	rs531670400	0.82879	30391644	T,NA,NA	C,NA,NA	0.993042,NA,NA	-0.0882564,NA,NA	0.0130593,NA,NA	10.8545,NA,NA	-6.75812639268567,NA,NA	RBPMS	rs531670400	0.82879	0.82879	1	|EpiMap=1	rs2978277	0.170469	0.170469	0.999173	0.500058	0.49985	0.138557	0.0123433	0.00828297	FALSE	FALSE	FALSE	FALSE	FALSE	FALSE	FALSE	FALSE	FALSE
Height_Mean_INT	qt	Vitals	Vitals	height (mean, inv-normal transformed)	8_36929372-36992242	EUR,AFR,EAS	1	2	1	rs74559059	0.522574	36957106	G,G,G	C,C,C	0.90557,0.9236,0.7758	0.0239158,0.00548947,0.0270343	0.00371219,0.00771616,0.02122	9.92988,0.321645,0.693225	6.4425042899205,0.71142511300958,1.27400094250707	GPR124	rs74559059,rs10503999	0.522574,0.465061	0.987635	0.655,1	|EpiMap=1,|EpiMap=1			0	1	0.283692	0.520804	0.000227172	0.000724908	0.000712985	TRUE	FALSE	FALSE	FALSE	FALSE	FALSE	FALSE	TRUE	FALSE
Height_Mean_INT	qt	Vitals	Vitals	height (mean, inv-normal transformed)	8_38014429-38310910	EUR,AFR,EAS	1	9	0.949149	rs2411256	0.807232	38293463	G,G,G	A,A,A	0.7416,0.90847,0.6647	0.0258881,0.0241255,-0.00453233	0.00247979,0.00710808,0.018746	24.7866,3.16207,0.0920762	10.4396340012662,3.39409517056645,-0.24177584551371	FGFR1	rs2411256,rs2411257,rs13317	0.807232,0.0332456,0.0146127	0.85509	1,1,0.99	|EpiMap=1|ABC=1,|EpiMap=1|ABC=1,|Exon=1|EpiMap=1	rs11986274,rs12677006,rs12681501,rs2016875,rs57984710,rs9657190	0.00893042,0.00831492,0.0129099,0.00909051,0.0158091,0.0404048	0.0954596	1	0.954574	0.354713	0.0521674	0.0400159	0.00709925	TRUE	TRUE	FALSE	TRUE	FALSE	FALSE	FALSE	TRUE	TRUE
Height_Mean_INT	qt	Vitals	Vitals	height (mean, inv-normal transformed)	8_38014429-38310910	EUR,AFR,EAS	2	3	0.815948	rs117993574	0.715365	38097019	C,C,NA	T,T,NA	0.94732,0.994705,NA	-0.0375103,-0.0425073,NA	0.00485931,0.0282429,NA	13.9318,0.878413,NA	-7.71926466926374,-1.50506144907216,NA	PPAPDC1B	rs117993574	0.715365	0.715365	1	|GTeX_Finemapped=1	rs144269447,rs2234558	0.232565,0.0249117	0.257477	0.999998	0.461887	0.499999	0.0521674	0.0400159	0.00709925	TRUE	FALSE	FALSE	FALSE	FALSE	FALSE	FALSE	TRUE	FALSE
Height_Mean_INT	qt	Vitals	Vitals	height (mean, inv-normal transformed)	8_38014429-38310910	EUR,AFR,EAS	3	1	1	rs191334786	0.97447	38251109	G,NA,NA	A,NA,NA	0.991054,NA,NA	0.0793079,NA,NA	0.0115288,NA,NA	11.2203,NA,NA	6.87911144264798,NA,NA	LETM2	rs191334786	0.97447	0.97447	1	|Exon=1			0	0.996156	0.49981	0.499642	0.0521674	0.0400159	0.00709925	TRUE	FALSE	FALSE	FALSE	FALSE	FALSE	FALSE	TRUE	FALSE
Height_Mean_INT	qt	Vitals	Vitals	height (mean, inv-normal transformed)	8_39868155-40368155	EUR,AFR,EAS	1	1	1	rs538530127	0.959032	39982167	A,NA,NA	G,NA,NA	0.994036,NA,NA	0.0634399,NA,NA	0.0140986,NA,NA	5.16724,NA,NA	4.49973046969203,NA,NA	C8orf4	rs538530127	0.959032	0.959032	1	|EpiMap=1|ABC=1			0	0.976632	0.4961	0.497962	0.147669	0.0435605	0.0271652	FALSE	FALSE	FALSE	FALSE	FALSE	FALSE	FALSE	FALSE	FALSE
Height_Mean_INT	qt	Vitals	Vitals	height (mean, inv-normal transformed)	8_39868155-40368155	EUR,AFR,EAS	2	1	1	rs12547227	0.99972	40343670	G,NA,NA	A,NA,NA	0.98907,NA,NA	0.0535907,NA,NA	0.0104405,NA,NA	6.5448,NA,NA	5.13296298070016,NA,NA	C8orf4	rs12547227	0.99972	0.99972	1	|EpiMap=1			0	0.999963	0.499953	0.49994	0.147669	0.0435605	0.0271652	FALSE	FALSE	FALSE	FALSE	FALSE	FALSE	FALSE	FALSE	FALSE
Height_Mean_INT	qt	Vitals	Vitals	height (mean, inv-normal transformed)	8_41161759-41194973	EUR,AFR,EAS	1	2	1	rs72643820	0.731412	41167491	T,T,T	C,C,C	0.6014,0.8714,0.5813	0.0250354,-0.00784753,0.010226	0.00221715,0.00612295,0.0179385	28.8409,0.699052,0.245163	11.2917033128115,-1.28165835095828,0.57005881205229	SFRP1	rs72643820,rs147918758	0.731412,0.221398	0.95281	1,1	|Promoter=1|GTeX_Finemapped=1|ABC=1,|Promoter=1|GTeX_Finemapped=1|ABC=1			0	1	0.368062	0.325281	0.0849606	0.014235	0.00152415	TRUE	FALSE	FALSE	FALSE	FALSE	FALSE	FALSE	TRUE	FALSE
Height_Mean_INT	qt	Vitals	Vitals	height (mean, inv-normal transformed)	8_43186257-43676382	EUR,AFR,EAS	1	2	1	rs117099064	0.499937	43606481	C,NA,NA	A,NA,NA	0.992048,NA,NA	-0.066922,NA,NA	0.012222,NA,NA	7.36036,NA,NA	-5.47553591883489,NA,NA	CHRNA6	rs117099064,rs77813800	0.499937,0.499937	0.999874	1,1	|GTeX_Finemapped=1,|GTeX_Finemapped=1			0	0.999659	0.499924	0.499988	0.151184	0.0920305	6.4741e-09	FALSE	FALSE	FALSE	FALSE	FALSE	FALSE	FALSE	FALSE	FALSE
Height_Mean_INT	qt	Vitals	Vitals	height (mean, inv-normal transformed)	8_43186257-43676382	EUR,AFR,EAS	2	2	1	rs2019534	0.675932	43233673	A,A,A	T,T,T	0.96521,0.6853,0.7966	0.0306809,-0.00733603,-0.0352085	0.0059239,0.00441368,0.0219858	6.65193,1.01552,0.961443	5.17917250460001,-1.66211188849214,-1.60142000745936	CHRNA6	rs2019534	0.675932	0.675932	0.655	|EpiMap=1	rs2020394	0.322905	0.322905	0.998303	0.573812	0.529504	0.151184	0.0920305	6.4741e-09	FALSE	FALSE	FALSE	FALSE	FALSE	FALSE	FALSE	FALSE	FALSE
Height_Mean_INT	qt	Vitals	Vitals	height (mean, inv-normal transformed)	8_49218578-49573166	EUR,AFR,EAS	1	1	1	rs7818323	0.999999	49426133	T,C,T	C,T,C	0.7356,0.5318,0.6964	-0.0475556,0.0137822,-0.043465	0.00246147,0.00410771,0.0192468	82.4383,3.10069,1.62111	-19.3199998374955,3.3552027772165,-2.25829748321799	UBE2V2	rs7818323	0.999999	0.999999	1	|EpiMap=1			0	1	0.976896	0.771967	0.0752863	0.118156	0.00277655	TRUE	FALSE	FALSE	FALSE	FALSE	FALSE	FALSE	TRUE	FALSE
Height_Mean_INT	qt	Vitals	Vitals	height (mean, inv-normal transformed)	8_49218578-49573166	EUR,AFR,EAS	2	1	1	rs71511929	1	49457858	C,NA,NA	T,NA,NA	0.95924,NA,NA	-0.0384049,NA,NA	0.00548991,NA,NA	11.578,NA,NA	-6.99554273203022,NA,NA	EFCAB1	rs71511929	1	1	1	|EpiMap=1|ABC=1			0	1	0.5	0.5	0.0752863	0.118156	0.00277655	TRUE	FALSE	FALSE	FALSE	FALSE	FALSE	FALSE	TRUE	FALSE
Height_Mean_INT	qt	Vitals	Vitals	height (mean, inv-normal transformed)	8_49218578-49573166	EUR,AFR,EAS	3	1	1	rs149678356	0.997572	49429968	T,NA,NA	C,NA,NA	0.98907,NA,NA	-0.0475501,NA,NA	0.0104405,NA,NA	5.2795,NA,NA	-4.55438915760739,NA,NA	SNAI2	rs149678356	0.997572	0.997572	1	|ABC=1			0	0.999996	0.499984	0.499988	0.0752863	0.118156	0.00277655	TRUE	FALSE	FALSE	FALSE	FALSE	FALSE	FALSE	TRUE	FALSE
Height_Mean_INT	qt	Vitals	Vitals	height (mean, inv-normal transformed)	8_53162201-53246246	EUR,AFR,EAS	1	1	1	rs60548059	0.978824	53207006	A,A,A	G,G,G	0.8936,0.8222,0.8502	-0.0235874,-0.00724797,0.0225245	0.00352049,0.00536087,0.0247983	10.6811,0.753574,0.439238	-6.70003323401004,-1.35201375896077,0.908308230806144	ST18	rs60548059	0.978824	0.978824	0.5	|Cicero=1			0	1	0.446774	0.428962	0.0925755	0.00867264	0.000169848	TRUE	FALSE	FALSE	FALSE	FALSE	FALSE	FALSE	TRUE	FALSE
Height_Mean_INT	qt	Vitals	Vitals	height (mean, inv-normal transformed)	8_53162201-53246246	EUR,AFR,EAS	2	3	0.740096	rs62499816	0.61801	53204946	T,T,T	C,C,C	0.7833,0.8933,0.91171	0.0116925,-0.00530131,0.0360959	0.00263483,0.00663909,0.0311928	5.04128,0.37204,0.606957	4.43766770531685,-0.798499493153429,1.15718691492909	ST18	rs62499816,rs7842486	0.61801,0.0153877	0.633398	1,1	|EpiMap=1,|EpiMap=1	rs17315309	0.32699	0.32699	0.879733	0.413069	0.474384	0.0925755	0.00867264	0.000169848	TRUE	FALSE	FALSE	FALSE	FALSE	FALSE	FALSE	TRUE	FALSE
Height_Mean_INT	qt	Vitals	Vitals	height (mean, inv-normal transformed)	8_53848159-54015755	EUR,AFR,EAS	1	1	1	rs4873699	1	53981759	G,G,G	A,A,A	0.6511,0.91074,0.7202	0.014175,0.00626709,-0.00416531	0.00227757,0.00718893,0.0197146	9.3139,0.416423,0.0795278	6.22373845809349,0.871769512291815,-0.211280472340296	OPRK1	rs4873699	1	1	1	|ABC=1			0	1	0.244865	0.371567	0.00319861	0.00173642	0.0152336	TRUE	FALSE	FALSE	FALSE	FALSE	FALSE	FALSE	TRUE	FALSE
Height_Mean_INT	qt	Vitals	Vitals	height (mean, inv-normal transformed)	8_57058706-57194163	EUR,AFR,EAS	1	1	1	rs72656010	1	57122215	T,T,T	C,C,C	0.8499,0.9879,0.90873	0.131922,0.0609358,0.0727112	0.00303929,0.0187474,0.0307296	inf,2.93833,1.74537	43.4055322131156,3.25036004992692,2.36616161616162	CHCHD7	rs72656010	1	1	0.5	|ABC=0.500			0	1	0.923762	0.409999	0.0769606	0.012055	0.00358933	TRUE	TRUE	FALSE	TRUE	FALSE	FALSE	FALSE	TRUE	TRUE
Height_Mean_INT	qt	Vitals	Vitals	height (mean, inv-normal transformed)	8_57058706-57194163	EUR,AFR,EAS	2	1	1	rs62515433	1	57129291	A,A,A	T,T,T	0.7724,0.96142,0.8155	-0.0849408,-0.0459119,-0.00237492	0.00258904,0.0106427,0.0228154	235.342,4.79486,0.0375854	-32.807836109137,-4.31393349432005,-0.104092849566521	CHCHD7	rs62515433	1	1	1	|Exon=1			0	1	0.99921	0.256171	0.0769606	0.012055	0.00358933	TRUE	TRUE	FALSE	TRUE	FALSE	FALSE	FALSE	TRUE	TRUE
Height_Mean_INT	qt	Vitals	Vitals	height (mean, inv-normal transformed)	8_57058706-57194163	EUR,AFR,EAS	3	1	1	rs35399547	1	57075473	A,A,NA	C,C,NA	0.834,0.98638,NA	0.0551157,0.0369731,NA	0.00291749,0.0176839,NA	78.8729,1.43713,NA	18.8914786340313,2.09077748686658,NA	PLAG1	rs35399547	1	1	1	|Exon=1			0	1	0.997081	0.5	0.0769606	0.012055	0.00358933	TRUE	TRUE	FALSE	TRUE	FALSE	FALSE	FALSE	TRUE	TRUE
Height_Mean_INT	qt	Vitals	Vitals	height (mean, inv-normal transformed)	8_57058706-57194163	EUR,AFR,EAS	4	1	1	rs36063247	1	57154653	C,C,C	T,T,T	0.8748,0.990166,0.93651	0.139232,0.0806576,0.0955874	0.00328012,0.0207716,0.0362936	inf,3.98654,2.07338	42.4472275404558,3.88307111633191,2.6337260563846	PLAG1	rs36063247	1	1	1	|EpiMap=1|ABC=1			0	1	0.998906	0.624406	0.0769606	0.012055	0.00358933	TRUE	TRUE	FALSE	TRUE	FALSE	FALSE	FALSE	TRUE	TRUE
Height_Mean_INT	qt	Vitals	Vitals	height (mean, inv-normal transformed)	8_6363918-6391659	EUR,AFR,EAS	1	1	1	rs4276711	0.999935	6373705	T,T,T	G,G,G	0.90755,0.7746,0.93155	-0.0276631,-0.00954022,-0.0298933	0.00374763,0.00490539,0.0350468	12.8053,1.28572,0.40485	-7.38149176946497,-1.94484434469023,-0.85295376468037	ANGPT2	rs4276711	0.999935	0.999935	1	|ABC=1			0	0.999932	0.660051	0.437797	0.0682195	0.00590728	0.00233576	TRUE	FALSE	FALSE	FALSE	FALSE	FALSE	FALSE	TRUE	FALSE
Height_Mean_INT	qt	Vitals	Vitals	height (mean, inv-normal transformed)	8_6363918-6391659	EUR,AFR,EAS	2	3	0.900506	rs10102851	0.822417	6374065	A,A,A	G,G,G	0.97316,0.6906,0.8333	-0.0460213,0.00730079,0.00111489	0.0067168,0.00443421,0.0237449	11.1367,1.00145,0.0165763	-6.85167043830395,1.64646915685094,0.0469528193422588	ANGPT2	rs10102851,rs2916747,rs79506314	0.822417,0.07533,0.0613444	0.959091	1,1,1	|ABC=1,|Exon=1,|EpiMap=1			0	0.995718	0.537361	0.385013	0.0682195	0.00590728	0.00233576	TRUE	FALSE	FALSE	FALSE	FALSE	FALSE	FALSE	TRUE	FALSE
Height_Mean_INT	qt	Vitals	Vitals	height (mean, inv-normal transformed)	8_67430804-67947443	EUR,AFR,EAS	1	15	1	rs7008740	0.712333	67482725	C,C,C	G,G,G	0.96819,0.5666,0.97817	0.062176,0.00975847,-0.0329501	0.00618563,0.00413625,0.0605626	23.0443,1.73727,0.231809	10.0516843070148,2.35925536415836,-0.544066800302497	MYBL1	rs7008740,rs11995291,rs73261704,rs76172209,rs73250241	0.712333,0.0170793,0.0147294,0.0137942,0.0134946	0.771431	1,1,1,1,0.8	|EpiMap=1,|ABC=1,|Exon=1,|Promoter=1|ABC=1,|Promoter=1	rs113008556,rs11995253,rs2358000,rs3824258,rs6982202,rs6986940,rs73250233,rs73250262,rs7828492,rs7844944	0.0071967,0.0139926,0.00627997,0.0272615,0.00652002,0.0136121,0.00591734,0.0055566,0.0149,0.0793419	0.180579	1	0.741574	0.346892	0.211606	0.0232065	0.02475	FALSE	FALSE	FALSE	FALSE	FALSE	FALSE	FALSE	FALSE	FALSE
Height_Mean_INT	qt	Vitals	Vitals	height (mean, inv-normal transformed)	8_67430804-67947443	EUR,AFR,EAS	2	2	0.864281	rs189966658	0.839924	67586327	G,NA,NA	T,NA,NA	0.992048,NA,NA	0.0741159,NA,NA	0.012222,NA,NA	8.87729,NA,NA	6.06413843888071,NA,NA	VCPIP1	rs189966658	0.839924	0.839924	1	|ABC=1	rs117371107	0.15895	0.15895	1	0.5	0.5	0.211606	0.0232065	0.02475	FALSE	FALSE	FALSE	FALSE	FALSE	FALSE	FALSE	FALSE	FALSE
Height_Mean_INT	qt	Vitals	Vitals	height (mean, inv-normal transformed)	8_68980919-69011195	EUR,AFR,EAS	1	1	1	rs3812458	0.999999	69009268	C,C,C	T,T,T	0.7217,0.7269,0.8115	-0.0115118,0.00111418,-0.018547	0.00242221,0.00460036,0.0226276	5.69721,0.0922503,0.384672	-4.75260196267045,0.24219408915824,-0.819662712793226	PREX2	rs3812458	0.999999	0.999999	1	|Exon=1			0	1	0.318496	0.469336	2.06555e-05	7.01052e-05	0.00137414	TRUE	FALSE	FALSE	FALSE	FALSE	FALSE	FALSE	TRUE	FALSE
Height_Mean_INT	qt	Vitals	Vitals	height (mean, inv-normal transformed)	8_71013928-71338720	EUR,AFR,EAS	1	6	0.962935	rs116730477	0.482271	71182802	C,C,C	T,T,T	0.91849,0.93949,0.872	0.037968,0.0238053,0.0497124	0.00396738,0.00859666,0.0264896	20.9712,2.25021,1.2178	9.5700437064259,2.76913359374455,1.87667612949988	NCOA2	rs116730477,rs10957517,rs3088092,rs16936942	0.482271,0.111011,0.0727776,0.0423527	0.708412	1,1,1,1	|ABC=1,|ABC=1,|Exon=1,|ABC=1	rs12547963,rs16919202	0.103309,0.153243	0.256552	1	0.505505	0.569631	0.146442	0.044106	0.0334499	FALSE	FALSE	FALSE	FALSE	FALSE	FALSE	FALSE	FALSE	FALSE
Height_Mean_INT	qt	Vitals	Vitals	height (mean, inv-normal transformed)	8_71013928-71338720	EUR,AFR,EAS	2	9	0.625227	rs79963800	0.183562	71183502	NA,T,NA	NA,C,NA	NA,0.854,NA	NA,-0.0406537,NA	NA,0.00580476,NA	NA,11.6027,NA	NA,-7.00351091173451,NA	NCOA2	rs79963800,rs56164917,rs79768181,rs7002510,rs113241770,rs60063828,rs112327034	0.183562,0.138382,0.129337,0.117938,0.101678,0.0860919,0.0382718	0.795261	1,1,1,0.99,1,0.99,0.981	|ABC=1,|Exon=1,|ABC=1,|Promoter=1,|Promoter=1,|Exon=1,|Promoter=1	rs73687605,rs73687612	0.0494412,0.115617	0.165058	0.499961	1	0.49998	0.146442	0.044106	0.0334499	FALSE	TRUE	FALSE	FALSE	FALSE	FALSE	FALSE	TRUE	FALSE
Height_Mean_INT	qt	Vitals	Vitals	height (mean, inv-normal transformed)	8_71013928-71338720	EUR,AFR,EAS	3	1	1	rs148194840	0.998426	71183609	G,NA,NA	A,NA,NA	0.98907,NA,NA	0.055643,NA,NA	0.0104405,NA,NA	7.00669,NA,NA	5.32953402614817,NA,NA	NCOA2	rs148194840	0.998426	0.998426	1	|ABC=1			0	1	0.5	0.5	0.146442	0.044106	0.0334499	FALSE	FALSE	FALSE	FALSE	FALSE	FALSE	FALSE	FALSE	FALSE
Height_Mean_INT	qt	Vitals	Vitals	height (mean, inv-normal transformed)	8_71013928-71338720	EUR,AFR,EAS	4	3	1	rs113508095	0.934916	71216911	T,NA,T	A,NA,A	0.8936,NA,0.8313	-0.0176602,NA,-0.0387748	0.00352049,NA,0.0236321	6.27861,NA,0.996346	-5.0164039664933,NA,-1.6407682770469	NCOA2	rs113508095,rs77443897,rs4738081	0.934916,0.0118,0.010072	0.956788	1,1,1	|ABC=1,|Promoter=1,|ABC=1			0	0.999779	0.479787	0.486064	0.146442	0.044106	0.0334499	FALSE	FALSE	FALSE	FALSE	FALSE	FALSE	FALSE	FALSE	FALSE
Height_Mean_INT	qt	Vitals	Vitals	height (mean, inv-normal transformed)	8_73810541-73830114	EUR,AFR,EAS	1	3	1	rs72653541	0.474341	73813154	T,T,NA	A,A,NA	0.90557,0.93041,NA	-0.0202802,-0.00459937,NA	0.00371219,0.00805525,NA	7.32993,0.245641,NA	-5.4631363157597,-0.570977933645759,NA	STAU2	rs72653541,rs28441682,rs28448437	0.474341,0.26675,0.258761	0.999852	1,1,1	|GTeX_Finemapped=1,|GTeX_Finemapped=1,|GTeX_Finemapped=1			0	0.999119	0.404198	0.5	0.00794759	0.00234858	0.00846409	TRUE	FALSE	FALSE	FALSE	FALSE	FALSE	FALSE	TRUE	FALSE
Height_Mean_INT	qt	Vitals	Vitals	height (mean, inv-normal transformed)	8_78017501-78331402	EUR,AFR,EAS	1	1	1	rs1452832	1	78046201	T,C,T	C,T,C	0.6312,0.6853,0.5367	0.032347,0.00642964,-0.00345962	0.00224992,0.00441368,0.0177477	46.1414,0.838079,0.0729147	14.3769556250889,1.45675264178645,-0.194933427993486	PEX2	rs1452832	1	1	1	|ABC=1			0	1	0.423547	0.331585	0.150718	0.00393973	0.0369319	FALSE	FALSE	FALSE	FALSE	FALSE	FALSE	FALSE	FALSE	FALSE
Height_Mean_INT	qt	Vitals	Vitals	height (mean, inv-normal transformed)	8_78017501-78331402	EUR,AFR,EAS	2	2	1	rs10112891	0.612994	78126246	A,T,A	T,A,T	0.664,0.584,0.6607	0.0173645,0.0188426,0.0266255	0.00229822,0.0041585,0.0186915	13.38,5.23154,0.811606	7.55563000931155,4.53110496573284,1.42447101623733	ZFHX4-AS1	rs10112891,rs10113289	0.612994,0.387006	1	1,1	|ABC=1,|ABC=1			0	1	0.998247	0.614789	0.150718	0.00393973	0.0369319	FALSE	TRUE	FALSE	FALSE	FALSE	FALSE	FALSE	TRUE	FALSE
Height_Mean_INT	qt	Vitals	Vitals	height (mean, inv-normal transformed)	8_81512601-81840108	EUR,AFR,EAS	1	4	0.83717	rs10504721	0.506437	81553122	G,G,NA	A,A,NA	0.92346,0.5076,NA	-0.0264299,-0.00756956,NA	0.00408312,0.00409987,NA	10.0173,1.18809,NA	-6.47296675091597,-1.84629268732911,NA	ZNF704	rs10504721,rs59376819,rs7833340,rs7836677	0.506437,0.328456,0.105628,0.00976353	0.950285	1,1,1,1	|Exon=1,|EpiMap=1|ABC=1,|Exon=1,|ABC=1			0	0.999996	0.334364	0.5	0.344883	0.0406763	0.0280596	FALSE	FALSE	FALSE	FALSE	FALSE	FALSE	FALSE	FALSE	FALSE
Height_Mean_INT	qt	Vitals	Vitals	height (mean, inv-normal transformed)	8_87333014-87558283	EUR,AFR,EAS	1	22	0.941055	rs1946939	0.343918	87558142	T,G,T	G,T,G	0.5447,0.618,0.5675	-0.0190649,0.00330032,-0.0262808	0.00217981,0.00421855,0.0178633	17.6559,0.362492,0.850061	-8.746129249797,0.782335162555855,-1.47121752419766	CPNE3	rs1946939,rs1946940,rs6471352,rs56096624,rs10093238,rs7823154,rs7006017,rs10092164,rs6471351,rs17608967,rs10096443,rs6981299,rs10956853,rs6471349,rs10088389,rs7005799,rs11781016,rs10088739,rs7015263	0.343918,0.339527,0.0260365,0.0173682,0.0169362,0.0148833,0.0148017,0.0146466,0.0144007,0.0142932,0.0142443,0.0141971,0.0139674,0.0136909,0.0114125,0.0112654,0.010236,0.0093674,0.00637112	0.921564	1,1,1,1,1,1,1,1,1,1,1,1,1,1,1,1,1,1,0.609	|Promoter=1|GTeX_Finemapped=1,|Promoter=1|GTeX_Finemapped=1,|GTeX_Finemapped=1,|GTeX_Finemapped=1,|GTeX_Finemapped=1,|Exon=1|GTeX_Finemapped=1,|GTeX_Finemapped=1,|GTeX_Finemapped=1,|GTeX_Finemapped=1,|GTeX_Finemapped=1,|GTeX_Finemapped=1,|GTeX_Finemapped=1,|GTeX_Finemapped=1,|GTeX_Finemapped=1,|GTeX_Finemapped=1,|GTeX_Finemapped=1,|GTeX_Finemapped=1,|GTeX_Finemapped=1,|Promoter=0.500|GTeX_Finemapped=1|eQTLGen_Finemapped=1	rs11780190,rs12546331,rs7817738	0.016564,0.00605573,0.00630311	0.0289228	1	0.282839	0.388517	0.0113132	0.016705	0.00768829	TRUE	FALSE	FALSE	FALSE	FALSE	FALSE	FALSE	TRUE	FALSE
Height_Mean_INT	qt	Vitals	Vitals	height (mean, inv-normal transformed)	8_87333014-87558283	EUR,AFR,EAS	2	42	0.623838	rs11782790	0.699248	87342866	A,C,C	C,A,A	0.6133,0.5461,0.7421	0.0169341,-0.0017428,-0.0354862	0.00222906,0.00411693,0.0202293	13.5183,0.172593,1.1002	7.5969691259993,-0.423325147622136,-1.75419811857059	WWP1	rs11782790,rs7816629,rs13262672,rs7007855	0.699248,0.0219088,0.00814263,0.00189368	0.731193	1,1,0.932,0.93	|ABC=1,|Cicero=1,|Promoter=1|ABC=1|Cicero=1,|Exon=1	rs10093729,rs10095498,rs10097450,rs10098356,rs10956830,rs12549332,rs13253261,rs13254675,rs13279850,rs13280468,rs28378899,rs28561640,rs28645771,rs2953509,rs2953510,rs2953511,rs2976179,rs4129535,rs41469550,rs4379426,rs4379427,rs4490816,rs4961188,rs6471309,rs6471314,rs6471316,rs6651267,rs67123356,rs6992287,rs6992944,rs6994529,rs7007055,rs7017716,rs7816275,rs7820234,rs7830480,rs7832493,rs7841690	0.00587898,0.00191144,0.00509522,0.00113725,0.00297455,0.00397472,0.00138108,0.00726055,0.00122748,0.0228855,0.00296842,0.00188893,0.00137159,0.0182089,0.0176716,0.0249835,0.0214628,0.00113237,0.00197271,0.00144851,0.00167292,0.0051116,0.00527906,0.00513548,0.00197996,0.00200662,0.00290505,0.00120889,0.00268897,0.00189461,0.00113725,0.00134591,0.00189461,0.00514513,0.0211401,0.00198633,0.00519998,0.00514899	0.219718	0.999972	0.272177	0.454642	0.0113132	0.016705	0.00768829	TRUE	FALSE	FALSE	FALSE	FALSE	FALSE	FALSE	TRUE	FALSE
Height_Mean_INT	qt	Vitals	Vitals	height (mean, inv-normal transformed)	8_8747894-8781000	EUR,AFR,EAS	1	1	1	rs429433	1	8747894	G,G,NA	A,A,NA	0.95229,0.95159,NA	-0.0456225,-0.0224025,NA	0.0050928,0.00954986,NA	18.4816,1.72162,NA	-8.95823515551367,-2.3458459076887,NA	MFHAS1	rs429433	1	1	1	|Exon=1|ABC=1			0	1	0.799992	0.5	0.0218342	0.0103838	0.0758122	TRUE	FALSE	FALSE	FALSE	FALSE	FALSE	FALSE	TRUE	FALSE
Height_Mean_INT	qt	Vitals	Vitals	height (mean, inv-normal transformed)	8_89056569-89063755	EUR,AFR,EAS	1	2	0.995011	rs28531917	0.675337	89063755	G,G,G	C,C,C	0.7445,0.8139,0.7093	0.0207057,0.0122057,-0.014452	0.00248896,0.00526661,0.0194895	16.0521,1.68881,0.338781	8.31901677809205,2.31756291048701,-0.74152748916083	MMP16	rs28531917,rs10097366	0.675337,0.324663	1	1,1	|GTeX_Finemapped=1,|GTeX_Finemapped=1			0	0.999686	0.434577	0.458291	6.4741e-09	6.4741e-09	6.4741e-09	TRUE	FALSE	FALSE	FALSE	FALSE	FALSE	FALSE	TRUE	FALSE
Height_Mean_INT	qt	Vitals	Vitals	height (mean, inv-normal transformed)	8_92050604-92265638	EUR,AFR,EAS	1	6	0.995718	rs7845508	0.66469	92218776	T,T,T	C,C,C	0.6799,0.733,0.626	0.0247133,0.00656801,0.00257079	0.00232692,0.00463321,0.0182901	25.6217,0.806015,0.0514792	10.6206057793134,1.41759384962046,0.140556366558958	SLC26A7	rs7845508,rs9987161,rs10097502	0.66469,0.246558,0.025791	0.937039	1,1,1	|EpiMap=1,|EpiMap=1|ABC=1,|ABC=1	rs10087552,rs10087555,rs4551303	0.00519846,0.00569602,0.00565408	0.0165486	1	0.287976	0.283378	0.042214	0.0109043	0.00861504	TRUE	FALSE	FALSE	FALSE	FALSE	FALSE	FALSE	TRUE	FALSE
Height_Mean_INT	qt	Vitals	Vitals	height (mean, inv-normal transformed)	8_92516185-93016185	EUR,AFR,EAS	1	2	0.861909	rs56066746	0.946041	92767373	G,C,C	C,G,G	0.5388,0.82,0.6587	-0.0135434,0.0189414,0.0471886	0.00217765,0.00533515,0.0186649	9.30147,3.41477,1.94062	-6.21927306959337,3.55030317798,2.52819999035623	RUNX1T1	rs56066746,rs2445737	0.946041,0.0440809	0.990122	1,0.655	|EpiMap=1,|EpiMap=1			0	1	0.971031	0.873749	0.466972	0.0777653	0.00251728	FALSE	TRUE	TRUE	FALSE	FALSE	TRUE	FALSE	TRUE	TRUE
Height_Mean_INT	qt	Vitals	Vitals	height (mean, inv-normal transformed)	8_961324-1035601	EUR,AFR,EAS	1	1	1	rs4735981	0.996516	1018437	A,C,A	C,A,C	0.6143,0.6188,0.502	0.0160452,-0.00415741,-0.00806331	0.00223013,0.00422025,0.0176999	12.2035,0.488692,0.18795	7.19473752651191,-0.985109886855044,-0.45555681105543	DLGAP2	rs4735981	0.996516	0.996516	1	|EpiMap=1			0	1	0.419625	0.237424	0.0760991	6.4741e-09	0.0127572	TRUE	FALSE	FALSE	FALSE	FALSE	FALSE	FALSE	TRUE	FALSE
Height_Mean_INT	qt	Vitals	Vitals	height (mean, inv-normal transformed)	8_96409963-96433217	EUR,AFR,EAS	1	1	1	rs12548906	1	96433217	A,A,A	G,G,G	0.7883,0.8956,0.95635	0.02162,0.0065306,-0.0164695	0.00265729,0.0067032,0.043315	15.3891,0.481576,0.152564	8.13610859183604,0.974251103950352,-0.380226249567125	PTDSS1	rs12548906	1	1	1	|GTeX_Finemapped=1			0	1	0.348857	0.453737	0.00868927	0.103081	6.4741e-09	TRUE	FALSE	FALSE	FALSE	FALSE	FALSE	FALSE	TRUE	FALSE
Height_Mean_INT	qt	Vitals	Vitals	height (mean, inv-normal transformed)	8_98918892-98943598	EUR,AFR,EAS	1	3	0.986699	rs10087445	0.383082	98936178	C,C,C	T,T,T	0.8221,0.992436,0.91964	0.0187125,0.0315362,0.0343386	0.00283854,0.0236572,0.0325544	10.3635,0.738702,0.535341	6.59229744868841,1.33304871244272,1.0548067235151	MATN2	rs10087445,rs75500029,rs2290472	0.383082,0.35516,0.230569	0.968811	1,1,1	|EpiMap=1,|EpiMap=1,|Exon=1|EpiMap=1			0	1	0.442789	0.380896	0.010504	0.00308803	0.0134828	TRUE	FALSE	FALSE	FALSE	FALSE	FALSE	FALSE	TRUE	FALSE
Height_Mean_INT	qt	Vitals	Vitals	height (mean, inv-normal transformed)	9_103875047-103932783	EUR,AFR,EAS	1	1	1	rs4278208	0.973849	103929779	A,A,A	G,G,G	0.8082,0.97352,0.92262	0.0206415,0.0466956,-0.0236836	0.00275716,0.0127661,0.0331217	13.1503,3.59447,0.32369	7.4865078559097,3.6577811547771,-0.715047838728085	LPPR1	rs4278208	0.973849	0.973849	1	|EpiMap=1			0	1	0.995297	0.387223	0.0893536	5.97688e-06	0.000898643	TRUE	TRUE	FALSE	TRUE	FALSE	FALSE	FALSE	TRUE	TRUE
Height_Mean_INT	qt	Vitals	Vitals	height (mean, inv-normal transformed)	9_103875047-103932783	EUR,AFR,EAS	2	1	1	rs3118942	0.999998	103924991	G,A,A	A,G,G	0.7425,0.5189,0.6538	0.0181476,-0.00511567,0.0038529	0.00248261,0.00410233,0.0186017	12.5728,0.672863,0.0778399	7.30988757799252,-1.24701572033454,0.207126230398297	LPPR1	rs3118942	0.999998	0.999998	1	|EpiMap=1			0	1	0.237469	0.3422	0.0893536	5.97688e-06	0.000898643	TRUE	FALSE	FALSE	FALSE	FALSE	FALSE	FALSE	TRUE	FALSE
Height_Mean_INT	qt	Vitals	Vitals	height (mean, inv-normal transformed)	9_104722436-104737212	EUR,AFR,EAS	1	3	1	rs78128984	0.759115	104733262	G,G,G	A,A,A	0.95825,0.95386,0.5575	0.0261491,-0.00181806,-0.000976552	0.00542723,0.00977031,0.017818	5.8389,0.0693658,0.0194094	4.81813005898036,-0.186080073201362,-0.0548070490515209	ALDOB	rs78128984,rs72728898,rs10989734	0.759115,0.161056,0.079725	0.999896	1,1,1	|GTeX_Finemapped=1,|GTeX_Finemapped=1,|GTeX_Finemapped=1			0	1	0.455217	0.378089	0.218716	0.0297531	6.4741e-09	FALSE	FALSE	FALSE	FALSE	FALSE	FALSE	FALSE	FALSE	FALSE
Height_Mean_INT	qt	Vitals	Vitals	height (mean, inv-normal transformed)	9_109424994-109492544	EUR,AFR,EAS	1	1	1	rs76412852	1	109447512	G,G,NA	A,A,NA	0.92744,0.9115,NA	-0.0446616,0.0374014,NA	0.0041846,0.00721672,NA	25.8651,6.65993,NA	-10.6728480619414,5.18260373133501,NA	ZNF462	rs76412852	1	1	1	|EpiMap=1			0	1	1	0.5	0.111838	0.0915193	6.4741e-09	FALSE	TRUE	FALSE	FALSE	FALSE	FALSE	FALSE	TRUE	FALSE
Height_Mean_INT	qt	Vitals	Vitals	height (mean, inv-normal transformed)	9_109424994-109492544	EUR,AFR,EAS	2	1	1	rs74552897	0.999711	109459872	G,NA,NA	A,NA,NA	0.97018,NA,NA	0.0403371,NA,NA	0.00638213,NA,NA	9.58332,NA,NA	6.3203193918018,NA,NA	ZNF462	rs74552897	0.999711	0.999711	1	|EpiMap=1			0	0.997656	0.49939	0.499977	0.111838	0.0915193	6.4741e-09	FALSE	FALSE	FALSE	FALSE	FALSE	FALSE	FALSE	FALSE	FALSE
Height_Mean_INT	qt	Vitals	Vitals	height (mean, inv-normal transformed)	9_109424994-109492544	EUR,AFR,EAS	3	2	0.965815	rs10759193	0.879852	109459699	G,G,G	A,A,A	0.672,0.8253,0.6399	0.0152368,0.0172619,-0.00964992	0.00231219,0.00539805,0.0184362	10.3561,2.85861,0.221357	6.58976987185309,3.1978029103102,-0.523422397240212	ZNF462	rs10759193,rs1491124	0.879852,0.119473	0.999325	1,1	|EpiMap=1,|EpiMap=1			0	0.723135	0.992333	0.471311	0.111838	0.0915193	6.4741e-09	FALSE	TRUE	FALSE	FALSE	FALSE	FALSE	FALSE	TRUE	FALSE
Height_Mean_INT	qt	Vitals	Vitals	height (mean, inv-normal transformed)	9_109554196-109644865	EUR,AFR,EAS	1	1	1	rs954585	0.999995	109642696	A,G,A	G,A,G	0.6511,0.92587,0.6994	-0.0502947,0.0621375,-0.0132719	0.00227757,0.0078238,0.0193011	107.333,14.7017,0.30831	-22.0826143653104,7.94211252843886,-0.68762402142883	ZNF462	rs954585	0.999995	0.999995	1	|GTeX_Finemapped=1|EpiMap=1			0	1	1	0.338931	0.0459928	0.135357	0.00524587	TRUE	FALSE	FALSE	FALSE	FALSE	FALSE	FALSE	TRUE	FALSE
Height_Mean_INT	qt	Vitals	Vitals	height (mean, inv-normal transformed)	9_109554196-109644865	EUR,AFR,EAS	2	1	1	rs118017926	0.999998	109626812	T,NA,NA	C,NA,NA	0.9841,NA,NA	-0.052967,NA,NA	0.00867816,NA,NA	8.98387,NA,NA	-6.10348276593195,NA,NA	ZNF462	rs118017926	0.999998	0.999998	1	|ABC=1			0	1	0.5	0.5	0.0459928	0.135357	0.00524587	TRUE	FALSE	FALSE	FALSE	FALSE	FALSE	FALSE	TRUE	FALSE
Height_Mean_INT	qt	Vitals	Vitals	height (mean, inv-normal transformed)	9_109554196-109644865	EUR,AFR,EAS	3	1	1	rs7863663	0.999998	109624255	G,T,G	T,G,T	0.6372,0.5424,0.7212	-0.0480536,0.00851017,-0.0169431	0.00225774,0.00411421,0.0197362	99.7957,1.41347,0.408235	-21.2839388060627,2.06848216303981,-0.858478329161642	ZNF462	rs7863663	0.999998	0.999998	1	|ABC=1			0	1	0.119181	0.374196	0.0459928	0.135357	0.00524587	TRUE	FALSE	FALSE	FALSE	FALSE	FALSE	FALSE	TRUE	FALSE
Height_Mean_INT	qt	Vitals	Vitals	height (mean, inv-normal transformed)	9_118175689-118675689	EUR,AFR,EAS	1	1	1	rs10817820	1	118453106	A,A,A	G,G,G	0.8907,0.7073,0.7857	0.0571772,0.0235499,0.0401448	0.00347913,0.00450481,0.0215675	59.9644,6.76548,1.20278	16.4343384696749,5.22772325580879,1.86135620725629	TRIM32	rs10817820	1	1	1	|ABC=1			0	1	1	0.561596	0.100732	0.0154659	0.00506346	FALSE	TRUE	FALSE	FALSE	FALSE	FALSE	FALSE	TRUE	FALSE
Height_Mean_INT	qt	Vitals	Vitals	height (mean, inv-normal transformed)	9_118175689-118675689	EUR,AFR,EAS	2	1	1	rs7859870	0.999999	118367195	A,A,A	G,G,G	0.828,0.8343,0.5942	0.0240812,0.00527521,-0.0246693	0.00287651,0.00551274,0.0180225	16.2456,0.470299,0.766851	8.37167261716455,0.95691253351328,-1.36880565959218	TNC	rs7859870	0.999999	0.999999	1	|EpiMap=1			0	1	0.963154	0.3226	0.100732	0.0154659	0.00506346	FALSE	TRUE	FALSE	FALSE	FALSE	FALSE	FALSE	TRUE	FALSE
Height_Mean_INT	qt	Vitals	Vitals	height (mean, inv-normal transformed)	9_118175689-118675689	EUR,AFR,EAS	3	10	1	rs966955	0.288054	118607894	T,T,T	G,G,G	0.6978,0.795,0.7411	0.027205,-0.000255976,0.0130876	0.00236392,0.00507726,0.0202038	29.9221,0.0178234,0.286401	11.508426681106,-0.0504161693511855,0.647779130658589	PAPPA	rs966955,rs766102	0.288054,0.27137	0.559424	1,1	|EpiMap=1,|EpiMap=1	rs10120459,rs10120559,rs10982969,rs12341579,rs59355789,rs7024386,rs7040535,rs7040682	0.0379949,0.064166,0.0557476,0.064902,0.0557476,0.0430006,0.0430006,0.0538467	0.418406	1	0.160534	0.309354	0.100732	0.0154659	0.00506346	FALSE	FALSE	FALSE	FALSE	FALSE	FALSE	FALSE	FALSE	FALSE
Height_Mean_INT	qt	Vitals	Vitals	height (mean, inv-normal transformed)	9_118175689-118675689	EUR,AFR,EAS	4	1	1	rs117431618	0.999996	118435244	A,NA,NA	G,NA,NA	0.9841,NA,NA	0.107811,NA,NA	0.00867816,NA,NA	34.709,NA,NA	12.4232556210072,NA,NA	PAPPA	rs117431618	0.999996	0.999996	0.655	|EpiMap=1			0	1	0.500002	0.499999	0.100732	0.0154659	0.00506346	FALSE	FALSE	FALSE	FALSE	FALSE	FALSE	FALSE	FALSE	FALSE
Height_Mean_INT	qt	Vitals	Vitals	height (mean, inv-normal transformed)	9_119103247-119134796	EUR,AFR,EAS	1	2	1	rs912213	0.545482	119107708	C,T,C	T,C,T	0.6968,0.7163,0.6974	0.0506381,0.00313242,-0.0155465	0.00236171,0.00454687,0.0192647	101.259,0.30903,0.377092	21.4412861867037,0.688917870974978,-0.806994139540195	PAPPA	rs912213,rs912214	0.545482,0.44137	0.986852	1,1	|EpiMap=1,|EpiMap=1			0	1	0.337	0.462543	6.4741e-09	4.69761e-05	0.0066862	TRUE	FALSE	FALSE	FALSE	FALSE	FALSE	FALSE	TRUE	FALSE
Height_Mean_INT	qt	Vitals	Vitals	height (mean, inv-normal transformed)	9_119103247-119134796	EUR,AFR,EAS	2	1	1	rs7390972	1	119128575	A,A,A	G,G,G	0.66,0.7247,0.6478	-0.0286286,-0.00140142,-0.0111401	0.00229158,0.00458889,0.0185278	35.0885,0.119148,0.261485	-12.4929524607476,-0.305394114916679,-0.601264046459914	PAPPA	rs7390972	1	1	1	|EpiMap=1			0	1	0.27915	0.474916	6.4741e-09	4.69761e-05	0.0066862	TRUE	FALSE	FALSE	FALSE	FALSE	FALSE	FALSE	TRUE	FALSE
Height_Mean_INT	qt	Vitals	Vitals	height (mean, inv-normal transformed)	9_119103247-119134796	EUR,AFR,EAS	3	1	1	rs111325326	1	119127845	T,T,T	C,C,C	0.6958,0.8714,0.6468	-0.0180666,0.00594878,-0.00919574	0.00235952,0.00612295,0.0185158	13.7201,0.479815,0.208	-7.65689631789517,0.971554561118415,-0.496642867172901	PAPPA	rs111325326	1	1	1	|ABC=1			0	1	0.301847	0.446958	6.4741e-09	4.69761e-05	0.0066862	TRUE	FALSE	FALSE	FALSE	FALSE	FALSE	FALSE	TRUE	FALSE
Height_Mean_INT	qt	Vitals	Vitals	height (mean, inv-normal transformed)	9_119103247-119134796	EUR,AFR,EAS	4	1	1	rs139090496	1	119117584	C,NA,NA	T,NA,NA	0.994036,NA,NA	-0.0842469,NA,NA	0.0140986,NA,NA	8.63957,NA,NA	-5.97555076390564,NA,NA	ASTN2	rs139090496	1	1	0.5	|ABC=0.500			0	1	0.5	0.5	6.4741e-09	4.69761e-05	0.0066862	TRUE	FALSE	FALSE	FALSE	FALSE	FALSE	FALSE	TRUE	FALSE
Height_Mean_INT	qt	Vitals	Vitals	height (mean, inv-normal transformed)	9_119243634-119254725	EUR,AFR,EAS	1	1	1	rs11794318	1	119254123	G,G,G	C,C,C	0.66,0.7912,0.6865	0.0279335,0.0298265,0.0295342	0.00229158,0.00504291,0.0190765	33.4522,8.4778,0.915156	12.189624625804,5.91454140565665,1.5481980447147	TRIM32	rs11794318	1	1	1	|EpiMap=1|ABC=1			0	1	1	0.523056	0.296296	0.490086	6.4741e-09	FALSE	FALSE	FALSE	FALSE	FALSE	FALSE	FALSE	FALSE	FALSE
Height_Mean_INT	qt	Vitals	Vitals	height (mean, inv-normal transformed)	9_119243634-119254725	EUR,AFR,EAS	2	1	1	rs34513895	0.999996	119253978	C,C,C	A,A,A	0.7555,0.98563,0.8948	-0.0263852,0.0298195,-0.0302366	0.00252574,0.0172228,0.0288448	24.8181,1.07893,0.53088	-10.4465226032767,1.73139675314118,-1.04825133126248	TRIM32	rs34513895	0.999996	0.999996	1	|ABC=1			0	0.99995	0.725611	0.410394	0.296296	0.490086	6.4741e-09	FALSE	FALSE	FALSE	FALSE	FALSE	FALSE	FALSE	FALSE	FALSE
Height_Mean_INT	qt	Vitals	Vitals	height (mean, inv-normal transformed)	9_122810847-122849134	EUR,AFR,EAS	1	1	1	rs13302206	0.998998	122829607	T,G,G	G,T,T	0.5924,0.7663,0.5169	0.000987168,0.0234999,-0.0123792	0.00220913,0.00484352,0.0177099	0.183774,5.91247,0.314659	0.446858265471023,4.85182264138478,-0.698998865041587	MEGF9	rs13302206	0.998998	0.998998	1	|GTeX_Finemapped=1			0	0.430348	0.999618	0.466734	6.4741e-09	6.4741e-09	6.4741e-09	FALSE	TRUE	FALSE	FALSE	FALSE	FALSE	FALSE	TRUE	FALSE
Height_Mean_INT	qt	Vitals	Vitals	height (mean, inv-normal transformed)	9_123503512-123629724	EUR,AFR,EAS	1	1	1	rs4837794	0.979324	123507855	C,T,C	T,C,T	0.667,0.93722,0.5317	-0.0301285,0.0588921,0.00906332	0.00230336,0.00845003,0.0177355	38.3696,11.4973,0.215146	-13.0802393025841,6.96945454631522,0.511027036170393	PSMD5-AS1	rs4837794	0.979324	0.979324	1	|GTeX_Finemapped=1			0	1	1	0.322706	0.0277888	0.0379668	0.00988633	TRUE	TRUE	FALSE	TRUE	FALSE	FALSE	FALSE	TRUE	TRUE
Height_Mean_INT	qt	Vitals	Vitals	height (mean, inv-normal transformed)	9_123503512-123629724	EUR,AFR,EAS	2	4	0.995042	rs62581711	0.454924	123627560	G,G,G	A,A,A	0.8817,0.90696,0.97817	-0.0460718,-0.016242,0.0902215	0.00336119,0.00705603,0.0605626	42.0352,1.67074,0.865513	-13.7329890887102,-1.74682019761568,1.49127124497318	PHF19	rs10985066,rs10985067,rs10985064	0.233771,0.232133,0.0688111	0.534715	1,1,1	|EpiMap=1,|Promoter=1,|Exon=1|EpiMap=1	rs62581711	0.454924	0.454924	1	0.329367	0.511993	0.0277888	0.0379668	0.00988633	TRUE	FALSE	FALSE	FALSE	FALSE	FALSE	FALSE	TRUE	FALSE
Height_Mean_INT	qt	Vitals	Vitals	height (mean, inv-normal transformed)	9_123503512-123629724	EUR,AFR,EAS	3	1	1	rs145342723	1	123605769	G,NA,NA	A,NA,NA	0.994036,NA,NA	0.120786,NA,NA	0.0140986,NA,NA	16.9746,NA,NA	8.56723362603379,NA,NA	PSMD5	rs145342723	1	1	0.5	|Promoter=0.500|ABC=0.500			0	1	0.5	0.5	0.0277888	0.0379668	0.00988633	TRUE	FALSE	FALSE	FALSE	FALSE	FALSE	FALSE	TRUE	FALSE
Height_Mean_INT	qt	Vitals	Vitals	height (mean, inv-normal transformed)	9_125550272-126120655	EUR,AFR,EAS	1	9	0.963911	rs631086	0.194449	125789907	A,G,G	G,A,A	0.8499,0.93041,0.6895	-0.0357882,0.0707405,0.0208038	0.00303929,0.00805525,0.0191267	31.2807,17.7939,0.557937	-11.7751843358153,8.78191241736756,1.08768370916049	GPR21	rs631086,rs644712,rs584048,rs2539931	0.194449,0.175767,0.162104,0.128916	0.661236	1,1,1,1	|EpiMap=1|ABC=1|Cicero=1,|ABC=1,|EpiMap=1|ABC=1,|Cicero=1	rs587364,rs618746,rs700078,rs803736,rs9032	0.115701,0.0815017,0.018001,0.0520074,0.0264446	0.293656	1	1	0.396377	0.209343	0.239496	0.00577496	FALSE	FALSE	FALSE	FALSE	FALSE	FALSE	FALSE	FALSE	FALSE
Height_Mean_INT	qt	Vitals	Vitals	height (mean, inv-normal transformed)	9_125550272-126120655	EUR,AFR,EAS	2	1	1	rs138036195	1	125694309	C,NA,NA	T,NA,NA	0.993042,NA,NA	0.162945,NA,NA	0.0130593,NA,NA	35.0031,NA,NA	12.4773150168845,NA,NA	ZBTB26	rs138036195	1	1	0.931	|Promoter=1|ABC=1			0	1	0.5	0.5	0.209343	0.239496	0.00577496	FALSE	FALSE	FALSE	FALSE	FALSE	FALSE	FALSE	FALSE	FALSE
Height_Mean_INT	qt	Vitals	Vitals	height (mean, inv-normal transformed)	9_125550272-126120655	EUR,AFR,EAS	3	12	0.624136	rs117046846	0.53767	125589762	G,NA,NA	A,NA,NA	0.97813,NA,NA	-0.0565514,NA,NA	0.00742204,NA,NA	13.5937,NA,NA	-7.61938766161325,NA,NA	PDCL	rs117046846,rs115981166,rs117578166	0.53767,0.105299,0.0338572	0.676826	1,1,1	|Promoter=1,|ABC=1,|ABC=1	rs113654361,rs117357068,rs142952878,rs150835483,rs186210274,rs74885279,rs75338328,rs75997410,rs79342131	0.0339242,0.0139103,0.0255428,0.0338572,0.027759,0.0335166,0.0289681,0.0313296,0.0491208	0.277929	0.999905	0.273493	0.497489	0.209343	0.239496	0.00577496	FALSE	FALSE	FALSE	FALSE	FALSE	FALSE	FALSE	FALSE	FALSE
Height_Mean_INT	qt	Vitals	Vitals	height (mean, inv-normal transformed)	9_129647028-130081502	EUR,AFR,EAS	1	28	0.984813	rs7865297	0.0841879	129753560	A,G,A	G,A,G	0.7346,0.8638,0.8185	0.0323204,0.0184953,-0.00640659	0.0024585,0.00597578,0.022961	38.7484,2.70602,0.107778	13.1036811063657,3.09262965664713,-0.181695919167284	RALGPS1	rs3118831,rs7022033,rs10760473,rs605878,rs4837124,rs490809,rs754802,rs943804,rs10819259,rs1008026,rs2417044,rs10987530,rs546549,rs670410,rs3120028,rs497873,rs2987302,rs552238,rs2454217,rs518116,rs548464,rs61130994,rs592927,rs571858,rs503987	0.0592599,0.0564852,0.050379,0.0382358,0.0362878,0.0360127,0.0357999,0.035593,0.0351184,0.0349816,0.0347191,0.0337848,0.0334323,0.0330079,0.0325315,0.0324778,0.0323879,0.0312904,0.0284244,0.0229232,0.02035,0.0152202,0.0147745,0.0102503,0.0100597	0.803787	1,1,1,1,1,1,0.865,1,0.981,1,0.896,1,1,1,0.929,1,1,1,1,1,1,1,1,1,1	|Promoter=1|ABC=1,|eQTLGen_Finemapped=1|ABC=1,|eQTLGen_Finemapped=1,|eQTLGen_Finemapped=1,|eQTLGen_Finemapped=1,|EpiMap=1,|eQTLGen_Finemapped=1,|eQTLGen_Finemapped=1|ABC=1,|Exon=1,|eQTLGen_Finemapped=1,|eQTLGen_Finemapped=1,|Exon=1|eQTLGen_Finemapped=1,|EpiMap=1,|eQTLGen_Finemapped=1,|eQTLGen_Finemapped=1,|Promoter=1,|eQTLGen_Finemapped=1,|EpiMap=1|ABC=1,|eQTLGen_Finemapped=1,|ABC=1,|ABC=1,|eQTLGen_Finemapped=1,|eQTLGen_Finemapped=1,|eQTLGen_Finemapped=1,|eQTLGen_Finemapped=1	rs1753077,rs480796,rs7865297	0.0244174,0.0382365,0.0841879	0.146842	1	0.695342	0.312914	0.261849	0.0761652	0.010409	FALSE	FALSE	FALSE	FALSE	FALSE	FALSE	FALSE	FALSE	FALSE
Height_Mean_INT	qt	Vitals	Vitals	height (mean, inv-normal transformed)	9_129647028-130081502	EUR,AFR,EAS	2	1	1	rs12351988	0.953167	130013301	T,T,T	G,G,G	0.5755,0.93268,0.7827	-0.00230916,0.0547379,-0.0201021	0.00219626,0.00817996,0.0214591	0.533025,10.6564,0.457323	-1.05140557128937,6.69170753891217,-0.936763424374741	GARNL3	rs12351988	0.953167	0.953167	1	|eQTLGen_Finemapped=1			0	0.0803033	0.999999	0.430417	0.261849	0.0761652	0.010409	FALSE	TRUE	FALSE	FALSE	FALSE	FALSE	FALSE	TRUE	FALSE
Height_Mean_INT	qt	Vitals	Vitals	height (mean, inv-normal transformed)	9_129647028-130081502	EUR,AFR,EAS	3	3	0.526757	rs146548687	0.645184	129924571	G,NA,NA	T,NA,NA	0.991054,NA,NA	0.0549418,NA,NA	0.0115288,NA,NA	5.72522,NA,NA	4.76561307334675,NA,NA	ANGPTL2	rs146548687	0.645184	0.645184	1	|ABC=1	rs116894488,rs41274428	0.211836,0.128639	0.340475	0.988082	0.506164	0.498624	0.261849	0.0761652	0.010409	FALSE	FALSE	FALSE	FALSE	FALSE	FALSE	FALSE	FALSE	FALSE
Height_Mean_INT	qt	Vitals	Vitals	height (mean, inv-normal transformed)	9_129647028-130081502	EUR,AFR,EAS	4	3	0.921008	rs55916011	0.812182	129811418	G,G,NA	T,T,NA	0.8887,0.990166,NA	0.0455431,0.0717694,NA	0.0034516,0.0207716,NA	39.0266,3.25967,NA	13.1947792328196,3.45516955843556,NA	RALGPS1	rs55916011	0.812182	0.812182	1	|Promoter=1	rs571606,rs624903	0.133261,0.0515599	0.184821	1	0.994295	0.5	0.261849	0.0761652	0.010409	FALSE	TRUE	FALSE	FALSE	FALSE	FALSE	FALSE	TRUE	FALSE
Height_Mean_INT	qt	Vitals	Vitals	height (mean, inv-normal transformed)	9_131195824-131308577	EUR,AFR,EAS	1	1	1	rs10819396	0.999881	131300931	T,C,C	C,T,T	0.7326,0.8215,0.7272	-0.00366147,0.046843,-0.0253842	0.00245263,0.00535262,0.0198696	0.868158,17.6763,0.695914	-1.49287499541309,8.7514151948018,-1.27753955791762	ODF2	rs10819396	0.999881	0.999881	1	|GTeX_Finemapped=1			0	0.903447	1	0.329442	0.0672906	0.0133275	0.0163071	TRUE	TRUE	FALSE	TRUE	FALSE	FALSE	FALSE	TRUE	TRUE
Height_Mean_INT	qt	Vitals	Vitals	height (mean, inv-normal transformed)	9_131195824-131308577	EUR,AFR,EAS	2	8	0.926512	rs140448473	0.172702	131305187	A,A,NA	T,T,NA	0.9831,0.97201,NA	-0.0396294,-0.0377397,NA	0.00842178,0.0124266,NA	5.59665,2.62171,NA	-4.70558480511246,-3.03700931871952,NA	GLE1	rs140448473,rs41306469,rs146902539,rs149245165,rs115129406,rs55815193,rs150180576	0.172702,0.149932,0.130701,0.130392,0.115379,0.0775606,0.0768806	0.853547	1,1,1,1,1,1,1	|GTeX_Finemapped=1,|GTeX_Finemapped=1,|GTeX_Finemapped=1,|GTeX_Finemapped=1,|GTeX_Finemapped=1,|GTeX_Finemapped=1,|GTeX_Finemapped=1	rs74771309	0.110721	0.110721	0.979588	0.56145	0.49992	0.0672906	0.0133275	0.0163071	TRUE	FALSE	FALSE	FALSE	FALSE	FALSE	FALSE	TRUE	FALSE
Height_Mean_INT	qt	Vitals	Vitals	height (mean, inv-normal transformed)	9_131195824-131308577	EUR,AFR,EAS	3	1	1	rs147282324	0.981928	131219584	C,NA,NA	T,NA,NA	0.98708,NA,NA	-0.0450185,NA,NA	0.00961255,NA,NA	5.5493,NA,NA	-4.68330463820734,NA,NA	ODF2	rs147282324	0.981928	0.981928	1	|Exon=1|ABC=1			0	0.995397	0.483472	0.499883	0.0672906	0.0133275	0.0163071	TRUE	FALSE	FALSE	FALSE	FALSE	FALSE	FALSE	TRUE	FALSE
Height_Mean_INT	qt	Vitals	Vitals	height (mean, inv-normal transformed)	9_133423184-133521958	EUR,AFR,EAS	1	1	1	rs7466269	1	133464084	A,A,A	G,G,G	0.6173,0.8071,0.506	0.0487844,0.0192027,0.0224948	0.00223341,0.00519469,0.0177011	105.043,3.66053,0.690809	21.8430113593115,3.69660172214319,1.27081367824598	FUBP3	rs7466269	1	1	1	|ABC=1			0	1	0.546904	0.552191	0.173012	0.047119	0.0201558	FALSE	FALSE	FALSE	FALSE	FALSE	FALSE	FALSE	FALSE	FALSE
Height_Mean_INT	qt	Vitals	Vitals	height (mean, inv-normal transformed)	9_133423184-133521958	EUR,AFR,EAS	2	1	1	rs113454422	1	133503493	A,A,A	G,G,G	0.7435,0.6036,0.7312	-0.0146778,-0.00357193,-0.0247462	0.00248577,0.00419033,0.0199621	8.4519,0.404526,0.667359	-5.90472972157521,-0.852422124271835,-1.23965915409701	PPAPDC3	rs113454422	1	1	1	|EpiMap=1			0	1	0.89638	0.427486	0.173012	0.047119	0.0201558	FALSE	TRUE	FALSE	FALSE	FALSE	FALSE	FALSE	TRUE	FALSE
Height_Mean_INT	qt	Vitals	Vitals	height (mean, inv-normal transformed)	9_133423184-133521958	EUR,AFR,EAS	3	1	1	rs59284136	0.982061	133482818	G,G,G	C,C,C	0.98807,0.7587,0.8244	-0.0552631,-0.0223102,0.00908829	0.00999843,0.00479045,0.0232599	7.48754,5.49418,0.157392	-5.5271777669094,-4.65722426911877,0.39072781912218	NCS1	rs59284136	0.982061	0.982061	1	|EpiMap=1			0	1	1	0.324857	0.173012	0.047119	0.0201558	FALSE	TRUE	FALSE	FALSE	FALSE	FALSE	FALSE	TRUE	FALSE
Height_Mean_INT	qt	Vitals	Vitals	height (mean, inv-normal transformed)	9_136875263-136925744	EUR,AFR,EAS	1	5	0.9696	rs2810489	0.884918	136922700	G,G,A	A,A,G	0.7187,0.9879,0.6389	-0.0455969,0.0242423,0.0200521	0.00241428,0.0187474,0.018425	78.8304,0.707799,0.558367	-18.8863346422122,1.29310197680745,1.08830936227951	BRD3	rs2810489,rs467387,rs2073818	0.884918,0.0144899,0.0111258	0.910534	1,0.943,0.914	|EpiMap=1,|Exon=1|eQTLGen_Finemapped=1,|Exon=1	rs416390,rs460888	0.0381835,0.012149	0.0503325	1	0.274262	0.429988	0.195152	0.0443625	0.00601089	FALSE	FALSE	FALSE	FALSE	FALSE	FALSE	FALSE	FALSE	FALSE
Height_Mean_INT	qt	Vitals	Vitals	height (mean, inv-normal transformed)	9_136875263-136925744	EUR,AFR,EAS	2	1	1	rs4744546	1	136924744	C,T,C	T,C,T	0.5239,0.5325,0.8681	-0.0212334,0.0143995,-0.00406031	0.00217357,0.00410808,0.0261536	21.815,3.34071,0.057186	-9.76890553329315,3.50516543007926,-0.155248608222195	FCN1	rs4744546	1	1	0.655	|EpiMap=1			0	1	0.998931	0.321987	0.195152	0.0443625	0.00601089	FALSE	TRUE	FALSE	FALSE	FALSE	FALSE	FALSE	TRUE	FALSE
Height_Mean_INT	qt	Vitals	Vitals	height (mean, inv-normal transformed)	9_136875263-136925744	EUR,AFR,EAS	3	1	1	rs148250297	0.999986	136915413	C,NA,NA	T,NA,NA	0.98807,NA,NA	0.0498243,NA,NA	0.00999843,NA,NA	6.20386,NA,NA	4.9832123643412,NA,NA	SLC2A6	rs148250297	0.999986	0.999986	1	|EpiMap=1			0	0.999992	0.500007	0.5	0.195152	0.0443625	0.00601089	FALSE	FALSE	FALSE	FALSE	FALSE	FALSE	FALSE	FALSE	FALSE
Height_Mean_INT	qt	Vitals	Vitals	height (mean, inv-normal transformed)	9_136875263-136925744	EUR,AFR,EAS	4	1	1	rs55812770	1	136892645	T,T,NA	C,C,NA	0.8797,0.95764,NA	0.0166846,0.0404691,NA	0.00333692,0.0101768,NA	6.24162,4.15549,NA	5,3.97660364751199,NA	LINC00094	rs55812770	1	1	1	|Exon=1			0	1	0.999825	0.5	0.195152	0.0443625	0.00601089	FALSE	TRUE	FALSE	FALSE	FALSE	FALSE	FALSE	TRUE	FALSE
Height_Mean_INT	qt	Vitals	Vitals	height (mean, inv-normal transformed)	9_139101583-139141908	EUR,AFR,EAS	1	1	1	rs7849585	0.999991	139111870	G,T,G	T,G,T	0.669,0.8018,0.6607	-0.0709386,0.0375003,-0.030843	0.00230685,0.00514168,0.0186915	206.93,12.5196,1.00471	-30.7512842187398,7.29339437693517,-1.65010833801461	QSOX2	rs7849585	0.999991	0.999991	1	|GTeX_Finemapped=1|EpiMap=1			0	1	1	0.491644	0.0936582	0.0425793	0.025435	TRUE	TRUE	FALSE	TRUE	FALSE	FALSE	FALSE	TRUE	TRUE
Height_Mean_INT	qt	Vitals	Vitals	height (mean, inv-normal transformed)	9_139101583-139141908	EUR,AFR,EAS	2	5	0.962638	rs72773790	0.316803	139109080	T,T,T	C,C,C	0.7028,0.97655,0.8839	0.0589447,0.0806787,0.0518473	0.00237523,0.0135447,0.0276262	135.225,8.58877,1.21787	24.8164177784888,5.95647744136083,1.87674381565326	QSOX2	rs72773790,rs72773791,rs56412126,rs7040556,rs55791344	0.316803,0.305825,0.289867,0.0326645,0.0207449	0.965904	0.798,1,0.798,0.798,1	|GTeX_Finemapped=1,|GTeX_Finemapped=1,|GTeX_Finemapped=1,|GTeX_Finemapped=1,|GTeX_Finemapped=1			0	1	0.9999	0.535128	0.0936582	0.0425793	0.025435	TRUE	TRUE	FALSE	TRUE	FALSE	FALSE	FALSE	TRUE	TRUE
Height_Mean_INT	qt	Vitals	Vitals	height (mean, inv-normal transformed)	9_139101583-139141908	EUR,AFR,EAS	3	1	1	rs72773787	0.990786	139105834	C,C,C	T,T,T	0.8718,0.992436,0.93353	-0.0339751,0.00664875,-0.0112134	0.00324708,0.0236572,0.0355272	24.8949,0.108644,0.123617	-10.4632777757247,0.281045516798269,-0.315628588799568	FUT7	rs72773787	0.990786	0.990786	0.798	|GTeX_Finemapped=1			0	1	0.129136	0.31726	0.0936582	0.0425793	0.025435	TRUE	FALSE	FALSE	FALSE	FALSE	FALSE	FALSE	TRUE	FALSE
Height_Mean_INT	qt	Vitals	Vitals	height (mean, inv-normal transformed)	9_13928028-13975480	EUR,AFR,EAS	1	1	1	rs13283809	0.961456	13972415	G,G,G	A,A,A	0.6203,0.68,0.96726	-0.0149481,-0.00792704,-0.077499	0.00223679,0.004394,0.049731	10.6301,1.14739,0.923916	-6.68283567076033,-1.8040600819299,-1.55836399831091	FREM1	rs13283809	0.961456	0.961456	1	|EpiMap=1			0	0.998603	0.889272	0.957408	0.00953199	0.108693	0.100473	TRUE	FALSE	FALSE	FALSE	FALSE	FALSE	FALSE	TRUE	FALSE
Height_Mean_INT	qt	Vitals	Vitals	height (mean, inv-normal transformed)	9_13928028-13975480	EUR,AFR,EAS	2	2	0.829898	rs13285663	0.889355	13937519	G,G,G	A,A,A	0.6909,0.93797,0.98313	-0.015013,0.00379568,0.04386	0.00234903,0.00849756,0.0687188	9.7834,0.183688,0.281242	-6.39114868690481,0.44667881132937,0.638253287310023	ZDHHC21	rs13285663	0.889355	0.889355	1	|GTeX_Finemapped=1	rs34438293	0.0705914	0.0705914	0.999857	0.322953	0.793651	0.00953199	0.108693	0.100473	TRUE	FALSE	FALSE	FALSE	FALSE	FALSE	FALSE	TRUE	FALSE
Height_Mean_INT	qt	Vitals	Vitals	height (mean, inv-normal transformed)	9_1556594-1711210	EUR,AFR,EAS	1	1	1	rs2476246	0.964024	1658347	C,C,C	T,T,T	0.7117,0.95537,0.8234	-0.0222882,-0.0229673,-0.0368193	0.00239649,0.00992637,0.023208	19.854,1.68443,0.948354	-9.30035176445552,-2.31376626097959,-1.58649172699069	DMRT2	rs2476246	0.964024	0.964024	1	|EpiMap=1			0	1	0.726209	0.590579	1.09635e-05	6.4741e-09	0.00419018	TRUE	FALSE	FALSE	FALSE	FALSE	FALSE	FALSE	TRUE	FALSE
Height_Mean_INT	qt	Vitals	Vitals	height (mean, inv-normal transformed)	9_16999123-17255442	EUR,AFR,EAS	1	5	0.986167	rs263627	0.291073	17115403	T,T,T	C,C,C	0.6978,0.6278,0.8026	0.0316881,0.00315771,-0.0340635	0.00236392,0.00424024,0.0222339	40.247,0.340604,0.901322	13.4048952587228,0.744700771654435,-1.5320524064604	CNTLN	rs263627,rs1125511,rs399345,rs2029247,rs443662	0.291073,0.220183,0.220183,0.164204,0.104356	0.999999	1,1,1,1,1	|GTeX_Finemapped=1,|GTeX_Finemapped=1,|GTeX_Finemapped=1,|GTeX_Finemapped=1,|GTeX_Finemapped=1			0	1	0.401491	0.404932	0.084894	0.0120264	0.0109045	TRUE	FALSE	FALSE	FALSE	FALSE	FALSE	FALSE	TRUE	FALSE
Height_Mean_INT	qt	Vitals	Vitals	height (mean, inv-normal transformed)	9_16999123-17255442	EUR,AFR,EAS	2	6	0.905815	rs12684159	0.537604	17017674	T,T,T	C,C,C	0.93241,0.854,0.96726	0.0472442,0.0146776,-0.106814	0.00432415,0.00580476,0.049731	27.0609,1.94105,1.49856	10.9256616907369,2.5285455384891,-2.14783535420563	BNC2	rs12684159,rs78245906,rs74885297,rs78218713	0.537604,0.0561896,0.0542247,0.0542247	0.702243	1,1,1,1	|ABC=1,|ABC=1,|EpiMap=1|ABC=1,|ABC=1	rs79476472,rs80153037	0.184867,0.111762	0.296629	1	0.746931	0.484659	0.084894	0.0120264	0.0109045	TRUE	FALSE	FALSE	FALSE	FALSE	FALSE	FALSE	TRUE	FALSE
Height_Mean_INT	qt	Vitals	Vitals	height (mean, inv-normal transformed)	9_18614351-18649119	EUR,AFR,EAS	1	1	1	rs10963680	0.999986	18629283	G,G,A	A,A,G	0.7594,0.8411,0.624	0.0281431,0.0176359,-0.0182945	0.00253959,0.00560666,0.0182706	27.8131,2.78046,0.499383	11.0817494162444,3.14552692690479,-1.00130811248673	ADAMTSL1	rs10963680	0.999986	0.999986	1	|GTeX_Finemapped=1			0	1	0.943311	0.425759	0.045831	0.00155853	0.017562	TRUE	TRUE	FALSE	TRUE	FALSE	FALSE	FALSE	TRUE	TRUE
Height_Mean_INT	qt	Vitals	Vitals	height (mean, inv-normal transformed)	9_18614351-18649119	EUR,AFR,EAS	2	2	0.794583	rs35264941	0.947987	18626297	G,NA,G	C,NA,C	0.98807,NA,0.92163	0.0602897,NA,-0.0253727	0.00999843,NA,0.0329295	8.78504,NA,0.355566	6.02991669692142,NA,-0.770515798903719	ADAMTSL1	rs35264941,rs10963672	0.947987,0.0265263	0.974513	1,1	|GTeX_Finemapped=1,|GTeX_Finemapped=1			0	0.939399	0.491102	0.390674	0.045831	0.00155853	0.017562	TRUE	FALSE	FALSE	FALSE	FALSE	FALSE	FALSE	TRUE	FALSE
Height_Mean_INT	qt	Vitals	Vitals	height (mean, inv-normal transformed)	9_20298585-20323852	EUR,AFR,EAS	1	1	1	rs73649750	0.97134	20319885	A,A,NA	G,G,NA	0.94732,0.8638,NA	-0.0375953,-0.0132356,NA	0.00485931,0.00597578,NA	13.9915,1.57237,NA	-7.73675686465774,-2.21487404154771,NA	IFNB1	rs73649750	0.97134	0.97134	0.655	|EpiMap=1			0	1	0.847359	0.5	0.0700316	0.205244	0.12863	TRUE	FALSE	FALSE	FALSE	FALSE	FALSE	FALSE	TRUE	FALSE
Height_Mean_INT	qt	Vitals	Vitals	height (mean, inv-normal transformed)	9_21995941-22059061	EUR,AFR,EAS	1	2	0.906125	rs115574830	0.947647	22059061	T,T,NA	A,A,NA	0.92048,0.8964,NA	-0.0412632,-0.0141096,NA	0.00401237,0.00672603,NA	24.0799,1.44459,NA	-10.2839967400813,-2.09776049170164,NA	CDKN2B-AS1	rs115574830	0.947647	0.947647	0.93	|Exon=1	rs17694493	0.0518745	0.0518745	1	0.700024	0.49346	0.0664066	0.0483095	0.0169319	TRUE	FALSE	FALSE	FALSE	FALSE	FALSE	FALSE	TRUE	FALSE
Height_Mean_INT	qt	Vitals	Vitals	height (mean, inv-normal transformed)	9_21995941-22059061	EUR,AFR,EAS	2	11	0.901716	rs7866783	0.2893	22056359	G,G,G	A,A,A	0.5775,0.98638,0.90575	0.0104545,0.0675808,-0.0380287	0.00219764,0.0176839,0.0302896	5.70696,3.87748,0.679238	4.75714857756503,3.82160043881723,-1.25550353916856	CDKN2B-AS1	rs7866783,rs7853090,rs564398,rs523096,rs518394,rs615552	0.2893,0.276665,0.0790379,0.0272951,0.0263147,0.0217038	0.720317	1,1,0.981,1,1,1	|Exon=1,|Exon=1,|Exon=1,|GTeX_Finemapped=1,|GTeX_Finemapped=1,|GTeX_Finemapped=1	rs1063192,rs1412829,rs2157719,rs634537,rs6475604	0.018066,0.0548672,0.0222053,0.0472509,0.104508	0.246897	0.975216	0.975049	0.433894	0.0664066	0.0483095	0.0169319	TRUE	TRUE	FALSE	TRUE	FALSE	FALSE	FALSE	TRUE	TRUE
Height_Mean_INT	qt	Vitals	Vitals	height (mean, inv-normal transformed)	9_35883302-35902363	EUR,AFR,EAS	1	2	1	rs7864495	0.526434	35902363	C,T,C	T,C,T	0.5895,0.5983,0.6121	0.0369438,0.0112006,0.0109824	0.00220672,0.00418099,0.0181622	62.1849,2.13162,0.263294	16.7414986948956,2.67893489341041,0.604684454526434	SPAG8	rs7864495,rs7864548	0.526434,0.471704	0.998138	1,1	|GTeX_Finemapped=1,|GTeX_Finemapped=1			0	1	0.793192	0.346883	1.57406e-05	9.89565e-08	0.000992504	TRUE	FALSE	FALSE	FALSE	FALSE	FALSE	FALSE	TRUE	FALSE
Height_Mean_INT	qt	Vitals	Vitals	height (mean, inv-normal transformed)	9_35883302-35902363	EUR,AFR,EAS	2	1	1	rs55889708	0.999989	35883544	G,G,G	A,A,A	0.6769,0.97126,0.9256	0.0295244,0.038008,-0.0292718	0.00232121,0.0122681,0.0337241	36.3359,2.7105,0.414082	12.7194006574157,3.09811625272047,-0.867978685865598	TMEM8B	rs55889708	0.999989	0.999989	1	|GTeX_Finemapped=1			0	0.999991	0.98067	0.426994	1.57406e-05	9.89565e-08	0.000992504	TRUE	TRUE	FALSE	TRUE	FALSE	FALSE	FALSE	TRUE	TRUE
Height_Mean_INT	qt	Vitals	Vitals	height (mean, inv-normal transformed)	9_37912418-38012506	EUR,AFR,EAS	1	2	1	rs185367744	0.646806	37953310	C,NA,NA	T,NA,NA	0.992048,NA,NA	0.0642562,NA,NA	0.012222,NA,NA	6.8354,NA,NA	5.25742104401898,NA,NA	ALDH1B1	rs185367744	0.646806	0.646806	1	|EpiMap=1	rs545877249	0.353168	0.353168	0.999946	0.499993	0.499997	0.0458024	0.0400397	0.0120997	TRUE	FALSE	FALSE	FALSE	FALSE	FALSE	FALSE	TRUE	FALSE
Height_Mean_INT	qt	Vitals	Vitals	height (mean, inv-normal transformed)	9_37912418-38012506	EUR,AFR,EAS	2	3	0.995359	rs776018	0.528106	37940439	C,C,C	T,T,T	0.7157,0.8071,0.5942	0.0109733,0.00763963,-0.00133391	0.00240653,0.00519469,0.0180225	5.29072,0.849603,0.0264106	4.5598018724055,1.47066138691625,-0.074013594118463	EXOSC3	rs776018	0.528106	0.528106	1	|GTeX_Finemapped=1	rs1082865,rs776021	0.330814,0.14108	0.471894	1	0.318263	0.321999	0.0458024	0.0400397	0.0120997	TRUE	FALSE	FALSE	FALSE	FALSE	FALSE	FALSE	TRUE	FALSE
Height_Mean_INT	qt	Vitals	Vitals	height (mean, inv-normal transformed)	9_4490251-4990251	EUR,AFR,EAS	1	1	1	rs12348423	1	4740251	A,A,A	C,C,C	0.7694,0.6271,0.9752	0.0282544,0.013917,0.0305376	0.00257715,0.00423863,0.056907	27.2418,2.98897,0.228025	10.9634285936015,3.28337222168484,0.536622911065423	AK3	rs12348423	1	1	1	|Promoter=1|GTeX_Finemapped=1|ABC=1			0	1	0.916127	0.237326	0.410703	0.214833	0.0246829	FALSE	FALSE	FALSE	FALSE	FALSE	FALSE	FALSE	FALSE	FALSE
Height_Mean_INT	qt	Vitals	Vitals	height (mean, inv-normal transformed)	9_4490251-4990251	EUR,AFR,EAS	2	4	0.995034	rs7848725	0.499268	4678754	A,G,G	G,A,A	0.7167,0.6694,0.6032	-0.017413,0.00835487,0.0115245	0.0024091,0.00435708,0.0180893	12.3097,1.2583,0.280612	-7.22801046033789,1.91753881039595,0.637089329050875	CDC37L1	rs7848725,rs7861960,rs7851780,rs7862955	0.499268,0.236711,0.127573,0.120076	0.983628	0.931,0.751,0.931,0.922	|Promoter=1|ABC=1,|Promoter=1|ABC=1,|Promoter=1|ABC=1,|Promoter=1|ABC=1			0	1	0.666433	0.246269	0.410703	0.214833	0.0246829	FALSE	FALSE	FALSE	FALSE	FALSE	FALSE	FALSE	FALSE	FALSE
Height_Mean_INT	qt	Vitals	Vitals	height (mean, inv-normal transformed)	9_4490251-4990251	EUR,AFR,EAS	3	3	0.950433	rs10974858	0.880849	4930033	G,G,G	A,A,A	0.6471,0.8154,0.5952	-0.0141254,-0.00549132,-0.0176377	0.00227161,0.0052831,0.0180296	9.29861,0.524891,0.484199	-6.21823288328542,-1.0394124661657,-0.978263522207925	INSL4	rs10974858	0.880849	0.880849	1	|EpiMap=1	rs10815125,rs13288137	0.0566056,0.0392594	0.095865	1	0.320672	0.284894	0.410703	0.214833	0.0246829	FALSE	FALSE	FALSE	FALSE	FALSE	FALSE	FALSE	FALSE	FALSE
Height_Mean_INT	qt	Vitals	Vitals	height (mean, inv-normal transformed)	9_4490251-4990251	EUR,AFR,EAS	4	5	0.628986	rs74445755	0.854704	4740060	C,C,C	A,A,A	0.6362,0.91982,0.7877	-0.0168561,-0.0163677,-0.0125691	0.00225641,0.00754754,0.0216413	13.0969,1.52126,0.250744	-7.47031789435431,-2.16861387948921,-0.580792281424868	AK3	rs74445755,rs2183668,rs2183669,rs76210385,rs12377966	0.854704,0.0394785,0.0245125,0.017904,0.0148615	0.951461	1,1,1,1,1	|ABC=1,|GTeX_Finemapped=1,|GTeX_Finemapped=1,|GTeX_Finemapped=1,|GTeX_Finemapped=1			0	1	0.601752	0.252538	0.410703	0.214833	0.0246829	FALSE	FALSE	FALSE	FALSE	FALSE	FALSE	FALSE	FALSE	FALSE
Height_Mean_INT	qt	Vitals	Vitals	height (mean, inv-normal transformed)	9_553032-655227	EUR,AFR,EAS	1	10	0.91864	rs7018882	0.446691	618306	C,C,C	G,G,G	0.7545,0.6831,0.6558	0.0174499,0.0098219,-0.00587164	0.00252226,0.00440541,0.0186272	11.3402,1.58872,0.123438	6.91835893206886,2.22950871769029,-0.315218605050679	KANK1	rs7018882,rs4585791,rs3812526,rs6477035,rs3812527,rs16921135,rs16921144,rs4373575,rs10975311	0.446691,0.267042,0.0447598,0.0430036,0.0373789,0.0317509,0.0216089,0.020572,0.0168844	0.929692	1,1,1,1,1,1,1,1,1	|ABC=1,|EpiMap=1|ABC=1,|EpiMap=1,|ABC=1,|EpiMap=1,|ABC=1,|ABC=1,|ABC=1,|ABC=1	rs10815346	0.0253633	0.0253633	1	0.665447	0.382709	0.210644	0.0113752	0.0239804	FALSE	FALSE	FALSE	FALSE	FALSE	FALSE	FALSE	FALSE	FALSE
Height_Mean_INT	qt	Vitals	Vitals	height (mean, inv-normal transformed)	9_78505692-78542286	EUR,AFR,EAS	1	1	1	rs76937529	1	78505692	C,C,C	T,T,T	0.8728,0.97731,0.95734	0.106763,0.0390346,0.0946658	0.00325795,0.0137644,0.043792	234.8,2.34014,1.51371	32.7699934007581,2.83591002876987,2.16171446839605	PCSK5	rs76937529	1	1	1	|Exon=1|ABC=1|Cicero=1			0	1	0.977763	0.553472	0.0609173	0.0281885	0.00223867	TRUE	TRUE	FALSE	TRUE	FALSE	FALSE	FALSE	TRUE	TRUE
Height_Mean_INT	qt	Vitals	Vitals	height (mean, inv-normal transformed)	9_78505692-78542286	EUR,AFR,EAS	2	1	1	rs76072683	1	78525051	T,NA,NA	G,NA,NA	0.97117,NA,NA	-0.0983429,NA,NA	0.00648748,NA,NA	51.1792,NA,NA	-15.158875248941,NA,NA	PCSK5	rs76072683	1	1	1	|ABC=1			0	1	0.5	0.5	0.0609173	0.0281885	0.00223867	TRUE	FALSE	FALSE	FALSE	FALSE	FALSE	FALSE	TRUE	FALSE
Height_Mean_INT	qt	Vitals	Vitals	height (mean, inv-normal transformed)	9_78505692-78542286	EUR,AFR,EAS	3	1	1	rs4745462	0.999969	78511028	T,A,T	A,T,A	0.5537,0.8238,0.8929	0.0135793,0.0155702,0.0136085	0.00218371,0.00537992,0.0286182	9.29916,2.41998,0.197625	6.21845391558403,2.89413225475472,0.475519075273777	PCSK5	rs4745462	0.999969	0.999969	1	|ABC=1			0	1	0.996975	0.468554	0.0609173	0.0281885	0.00223867	TRUE	TRUE	FALSE	TRUE	FALSE	FALSE	FALSE	TRUE	TRUE
Height_Mean_INT	qt	Vitals	Vitals	height (mean, inv-normal transformed)	9_78505692-78542286	EUR,AFR,EAS	4	1	1	rs11144675	0.992787	78519376	T,T,T	C,C,C	0.7127,0.6241,0.93948	0.0479714,0.00418618,0.0770716	0.00239897,0.00423181,0.0371146	88.2299,0.491394,1.42205	19.9966652354969,0.989217379797297,2.0765844169141	PCSK5	rs11144675	0.992787	0.992787	1	|GTeX_Finemapped=1|ABC=1			0	1	0.856595	0.593472	0.0609173	0.0281885	0.00223867	TRUE	TRUE	FALSE	TRUE	FALSE	FALSE	FALSE	TRUE	TRUE
Height_Mean_INT	qt	Vitals	Vitals	height (mean, inv-normal transformed)	9_80050231-80058577	EUR,AFR,EAS	1	3	0.909993	rs10441801	0.439336	80056008	T,T,NA	C,C,NA	0.8728,0.8389,NA	-0.0190646,0.000644717,NA	0.00325795,0.00557554,NA	8.31287,0.0419412,NA	-5.85171657023588,0.115633104596147,NA	VPS13A	rs10441801,rs10441786,rs12336402	0.439336,0.424679,0.105407	0.969422	1,1,1	|ABC=1,|ABC=1,|ABC=1			0	0.932647	0.406917	0.491537	2.34681e-05	6.4741e-09	1.84547e-06	TRUE	FALSE	FALSE	FALSE	FALSE	FALSE	FALSE	TRUE	FALSE
Height_Mean_INT	qt	Vitals	Vitals	height (mean, inv-normal transformed)	9_80050231-80058577	EUR,AFR,EAS	2	1	1	rs146266892	0.998972	80055492	T,NA,NA	C,NA,NA	0.993042,NA,NA	-0.069794,NA,NA	0.0130593,NA,NA	7.0423,NA,NA	-5.34439058755063,NA,NA	VPS13A	rs146266892	0.998972	0.998972	1	|ABC=1			0	0.996005	0.499846	0.499909	2.34681e-05	6.4741e-09	1.84547e-06	TRUE	FALSE	FALSE	FALSE	FALSE	FALSE	FALSE	TRUE	FALSE
Height_Mean_INT	qt	Vitals	Vitals	height (mean, inv-normal transformed)	9_80718006-80930751	EUR,AFR,EAS	1	3	0.963716	rs3808906	0.582885	80910643	T,T,T	A,A,A	0.834,0.98563,0.7212	-0.0199245,-0.0237805,-0.00887561	0.00291749,0.0172228,0.0197362	11.069,0.776364,0.185141	-6.82932932075174,-1.38075690363936,-0.449712203970369	PSAT1	rs3808906,rs3824548,rs11787623	0.582885,0.31839,0.0960746	0.99735	1,1,1	|EpiMap=1,|Promoter=1|ABC=1,|GTeX_Finemapped=1			0	1	0.366592	0.365533	0.0603616	0.0484055	0.0103187	TRUE	FALSE	FALSE	FALSE	FALSE	FALSE	FALSE	TRUE	FALSE
Height_Mean_INT	qt	Vitals	Vitals	height (mean, inv-normal transformed)	9_80718006-80930751	EUR,AFR,EAS	2	1	1	rs73653040	0.998395	80803473	G,G,NA	A,A,NA	0.991054,0.93646,NA	-0.0525399,-0.00792181,NA	0.0115288,0.00840275,NA	5.28552,0.461173,NA	-4.55727395739366,-0.94276397607926,NA	CEP78	rs73653040	0.998395	0.998395	1	|ABC=1			0	0.998392	0.238386	0.499919	0.0603616	0.0484055	0.0103187	TRUE	FALSE	FALSE	FALSE	FALSE	FALSE	FALSE	TRUE	FALSE
Height_Mean_INT	qt	Vitals	Vitals	height (mean, inv-normal transformed)	9_83288944-83416172	EUR,AFR,EAS	1	1	1	rs17300551	0.999581	83413033	C,C,NA	G,G,NA	0.9175,0.94554,NA	-0.0455259,-0.0380015,NA	0.00394563,0.00903256,NA	30.0728,4.58739,NA	-11.5383094714912,-4.20716828894577,NA	TLE4	rs17300551	0.999581	0.999581	1	|ABC=1			0	0.997828	0.992538	0.499991	6.4741e-09	6.4741e-09	6.4741e-09	TRUE	TRUE	FALSE	TRUE	FALSE	FALSE	FALSE	TRUE	TRUE
Height_Mean_INT	qt	Vitals	Vitals	height (mean, inv-normal transformed)	9_83288944-83416172	EUR,AFR,EAS	2	1	1	rs527963661	0.999905	83413136	A,A,A	G,G,G	0.98807,0.98109,0.990079	-0.0679868,-0.037938,0.20159	0.00999843,0.0150484,0.0892947	10.9796,1.93182,1.6203	-6.79974756036698,-2.52106536243056,2.25758079706858	TLE4	rs527963661	0.999905	0.999905	1	|ABC=1			0	0.998358	0.231186	0.750032	6.4741e-09	6.4741e-09	6.4741e-09	TRUE	FALSE	FALSE	FALSE	FALSE	FALSE	FALSE	TRUE	FALSE
Height_Mean_INT	qt	Vitals	Vitals	height (mean, inv-normal transformed)	9_83288944-83416172	EUR,AFR,EAS	3	1	1	rs17084185	0.986558	83412267	A,A,NA	G,G,NA	0.93141,0.8949,NA	-0.0499012,-0.00488597,NA	0.00429482,0.00668345,NA	30.4811,0.332785,NA	-11.6189269864628,-0.731055068864135,NA	TLE4	rs17084185	0.986558	0.986558	1	|ABC=1			0	1	0.188809	0.5	6.4741e-09	6.4741e-09	6.4741e-09	TRUE	FALSE	FALSE	FALSE	FALSE	FALSE	FALSE	TRUE	FALSE
Height_Mean_INT	qt	Vitals	Vitals	height (mean, inv-normal transformed)	9_86368660-86666993	EUR,AFR,EAS	1	7	0.975997	rs296893	0.369572	86598190	C,C,C	T,T,T	0.7217,0.6074,0.7063	-0.0548424,0.00468868,-0.0240187	0.00242221,0.00419737,0.0194309	112.772,0.578442,0.664708	-22.641472044125,1.11705186819365,-1.23610846641175	RMI1	rs296893,rs796004,rs1982151,rs296890,rs296889,rs296888,rs7039458	0.369572,0.280326,0.206954,0.027588,0.0275764,0.0268854,0.026417	0.965319	1,0.618,1,0.567,0.567,0.567,1	|GTeX_Finemapped=1,|Promoter=0.500|GTeX_Finemapped=1|eQTLGen_Finemapped=1,|Exon=1|GTeX_Finemapped=1|eQTLGen_Finemapped=1,|Exon=1|GTeX_Finemapped=1|eQTLGen_Finemapped=1,|Promoter=1|GTeX_Finemapped=1|eQTLGen_Finemapped=1,|Promoter=1|GTeX_Finemapped=1|eQTLGen_Finemapped=1,|GTeX_Finemapped=1|eQTLGen_Finemapped=1			0	1	0.286566	0.400166	0.114483	0.0179406	0.00556943	FALSE	FALSE	FALSE	FALSE	FALSE	FALSE	FALSE	FALSE	FALSE
Height_Mean_INT	qt	Vitals	Vitals	height (mean, inv-normal transformed)	9_86368660-86666993	EUR,AFR,EAS	2	1	1	rs7859578	0.992261	86595626	G,NA,NA	A,NA,NA	0.95924,NA,NA	0.0407954,NA,NA	0.00548991,NA,NA	12.9674,NA,NA	7.43097792131383,NA,NA	HNRNPK	rs7859578	0.992261	0.992261	0.502	|Promoter=1|ABC=1			0	0.99366	0.49926	0.500045	0.114483	0.0179406	0.00556943	FALSE	FALSE	FALSE	FALSE	FALSE	FALSE	FALSE	FALSE	FALSE
Height_Mean_INT	qt	Vitals	Vitals	height (mean, inv-normal transformed)	9_89073689-89126786	EUR,AFR,EAS	1	1	1	rs6559931	1	89115887	T,T,NA	C,C,NA	0.5586,0.90015,NA	0.0371247,0.0208863,NA	0.00218615,0.00683688,NA	63.9506,2.64762,NA	16.9817716076207,3.05494611577211,NA	GAS1	rs6559931	1	1	1	|ABC=1			0	1	0.980829	0.5	0.178076	0.000445268	0.0174976	FALSE	TRUE	FALSE	FALSE	FALSE	FALSE	FALSE	TRUE	FALSE
Height_Mean_INT	qt	Vitals	Vitals	height (mean, inv-normal transformed)	9_89073689-89126786	EUR,AFR,EAS	2	1	1	rs72750665	0.999999	89102424	G,G,NA	A,A,NA	0.97714,0.941,NA	0.0415268,0.0129745,NA	0.00726322,0.00869899,NA	7.96594,0.866999,NA	5.71740908302378,1.49149498964822,NA	GAS1	rs72750665	0.999999	0.999999	1	|EpiMap=1			0	1	0.564742	0.5	0.178076	0.000445268	0.0174976	FALSE	FALSE	FALSE	FALSE	FALSE	FALSE	FALSE	FALSE	FALSE
Height_Mean_INT	qt	Vitals	Vitals	height (mean, inv-normal transformed)	9_90800874-90886728	EUR,AFR,EAS	1	2	1	rs10746837	0.592253	90873653	A,G,G	G,A,A	0.6103,0.6679,0.6865	-0.0484121,0.0242722,0.0407693	0.00222592,0.00435211,0.0190765	104.154,7.61168,1.48696	-21.7492542409431,5.57711087265717,2.13714779964878	SPIN1	rs10746837,rs7039207	0.592253,0.407747	1	1,1	|EpiMap=1|ABC=1,|GTeX_Finemapped=1			0	1	0.99928	0.644933	0.0903219	0.0164953	0.0119916	TRUE	TRUE	FALSE	TRUE	FALSE	FALSE	FALSE	TRUE	TRUE
Height_Mean_INT	qt	Vitals	Vitals	height (mean, inv-normal transformed)	9_90800874-90886728	EUR,AFR,EAS	2	1	1	rs10122239	1	90837116	A,G,A	G,A,G	0.829,0.6346,0.5317	-0.0571221,0.0118183,-0.0167295	0.00288317,0.00425653,0.0177355	86.6318,2.26008,0.461504	-19.8122552607026,2.77651044395317,-0.943277607059288	SPIN1	rs10122239	1	1	1	|GTeX_Finemapped=1			0	1	0.180025	0.271875	0.0903219	0.0164953	0.0119916	TRUE	FALSE	FALSE	FALSE	FALSE	FALSE	FALSE	TRUE	FALSE
Height_Mean_INT	qt	Vitals	Vitals	height (mean, inv-normal transformed)	9_90800874-90886728	EUR,AFR,EAS	3	1	1	rs7864939	0.999234	90886727	C,C,C	A,A,A	0.8519,0.7579,0.5933	-0.0520697,-0.0131459,-0.0199201	0.00305615,0.00478505,0.0180162	64.3651,2.2212,0.570462	-17.0376781244376,-2.74728581728509,-1.10567711282068	NXNL2	rs7864939	0.999234	0.999234	1	|ABC=1			0	0.998502	0.594942	0.283326	0.0903219	0.0164953	0.0119916	TRUE	FALSE	FALSE	FALSE	FALSE	FALSE	FALSE	TRUE	FALSE
Height_Mean_INT	qt	Vitals	Vitals	height (mean, inv-normal transformed)	9_97959594-98459594	EUR,AFR,EAS	1	1	1	rs1984119	1	98368761	T,T,T	C,C,C	0.7346,0.8003,0.7431	0.0832142,0.0399467,0.0372268	0.0024585,0.00512713,0.020255	250.404,14.1782,1.17995	33.8475493186903,7.79123993345205,1.83790668970625	LINC00092	rs1984119	1	1	1	|ABC=1			0	1	1	0.674485	0.208867	0.148292	0.00550789	FALSE	FALSE	FALSE	FALSE	FALSE	FALSE	FALSE	FALSE	FALSE
Height_Mean_INT	qt	Vitals	Vitals	height (mean, inv-normal transformed)	9_97959594-98459594	EUR,AFR,EAS	2	1	1	rs2274692	0.958822	98224360	C,G,C	G,C,G	0.662,0.7224,0.6567	-0.0667713,0.0298733,-0.0469193	0.00229487,0.00457711,0.0186388	185.392,10.1723,1.92716	-29.0958964995839,6.52667294428144,-2.51729188574372	PTCH1	rs2274692	0.958822	0.958822	1	|EpiMap=1			0	1	0.178783	0.237357	0.208867	0.148292	0.00550789	FALSE	FALSE	FALSE	FALSE	FALSE	FALSE	FALSE	FALSE	FALSE
Height_Mean_INT	qt	Vitals	Vitals	height (mean, inv-normal transformed)	9_97959594-98459594	EUR,AFR,EAS	3	1	1	rs12238852	1	98382084	C,C,C	T,T,T	0.8668,0.91301,0.8482	-0.0832396,-0.0293836,-0.0124999	0.00319473,0.00727306,0.0246634	148.931,4.27217,0.213049	-26.0552847971503,-4.04006016724735,-0.506819822084546	PTCH1	rs12238852	1	1	1	|EpiMap=1			0	1	0.99981	0.20631	0.208867	0.148292	0.00550789	FALSE	FALSE	FALSE	FALSE	FALSE	FALSE	FALSE	FALSE	FALSE
Height_Mean_INT	qt	Vitals	Vitals	height (mean, inv-normal transformed)	9_97959594-98459594	EUR,AFR,EAS	4	1	1	rs570084474	0.999123	98079716	T,NA,NA	C,NA,NA	0.98807,NA,NA	0.109888,NA,NA	0.00999843,NA,NA	27.3724,NA,NA	10.9905255125055,NA,NA	FANCC	rs570084474	0.999123	0.999123	1	|Promoter=1|ABC=1			0	1	0.5	0.5	0.208867	0.148292	0.00550789	FALSE	FALSE	FALSE	FALSE	FALSE	FALSE	FALSE	FALSE	FALSE
Height_Mean_INT	qt	Vitals	Vitals	height (mean, inv-normal transformed)	9_97959594-98459594	EUR,AFR,EAS	5	1	1	rs663344	0.993975	98316331	G,G,G	C,C,C	0.7803,0.8336,0.8938	0.0501554,0.0082121,-0.0137521	0.0026218,0.00550344,0.0287247	80.8483,0.867571,0.199205	19.130139598749,1.49217580277063,-0.478755217634997	FANCC	rs663344	0.993975	0.993975	1	|GTeX_Finemapped=1			0	1	0.210944	0.21411	0.208867	0.148292	0.00550789	FALSE	FALSE	FALSE	FALSE	FALSE	FALSE	FALSE	FALSE	FALSE
Height_Mean_INT	qt	Vitals	Vitals	height (mean, inv-normal transformed)	9_97959594-98459594	EUR,AFR,EAS	6	1	1	rs191458964	0.999454	98270362	T,NA,NA	G,NA,NA	0.992048,NA,NA	-0.0842411,NA,NA	0.012222,NA,NA	11.2613,NA,NA	-6.89257895598102,NA,NA	PTCH1	rs191458964	0.999454	0.999454	1	|Promoter=1|ABC=1			0	1	0.5	0.5	0.208867	0.148292	0.00550789	FALSE	FALSE	FALSE	FALSE	FALSE	FALSE	FALSE	FALSE	FALSE
Height_Mean_INT	qt	Vitals	Vitals	height (mean, inv-normal transformed)	9_97959594-98459594	EUR,AFR,EAS	7	1	1	rs357564	1	98209594	G,G,A	A,A,G	0.6471,0.7746,0.5863	0.0640355,0.0419559,-0.0670551	0.00227161,0.00490539,0.0179695	174.104,16.9211,3.72065	28.1894779473589,8.5530202491545,-3.73160633295306	PTCH1	rs357564	1	1	0.93	|Exon=1			0	1	1	0.986078	0.208867	0.148292	0.00550789	FALSE	FALSE	TRUE	FALSE	FALSE	FALSE	FALSE	TRUE	FALSE
Height_Mean_INT	qt	Vitals	Vitals	height (mean, inv-normal transformed)	9_97959594-98459594	EUR,AFR,EAS	8	1	1	rs148664376	0.999999	98213760	G,NA,NA	A,NA,NA	0.991054,NA,NA	0.081379,NA,NA	0.0115288,NA,NA	11.7748,NA,NA	7.0587571993616,NA,NA	PTCH1	rs148664376	0.999999	0.999999	1	|Exon=1			0	1	0.5	0.5	0.208867	0.148292	0.00550789	FALSE	FALSE	FALSE	FALSE	FALSE	FALSE	FALSE	FALSE	FALSE
Height_Mean_INT	qt	Vitals	Vitals	height (mean, inv-normal transformed)	9_97959594-98459594	EUR,AFR,EAS	9	1	1	rs144831338	0.999997	98269490	G,NA,NA	C,NA,NA	0.97913,NA,NA	0.0729455,NA,NA	0.00759389,NA,NA	21.1217,NA,NA	9.60581467469242,NA,NA	PTCH1	rs144831338	0.999997	0.999997	1	|Promoter=1|ABC=1			0	1	0.5	0.5	0.208867	0.148292	0.00550789	FALSE	FALSE	FALSE	FALSE	FALSE	FALSE	FALSE	FALSE	FALSE
Height_Mean_INT	qt	Vitals	Vitals	height (mean, inv-normal transformed)	9_97959594-98459594	EUR,AFR,EAS	10	1	1	rs28380046	0.999861	98206400	A,A,A	T,T,T	0.991054,0.6641,0.97619	0.0609859,0.0157679,0.0424738	0.0115288,0.00433978,0.0580486	6.91225,3.5532,0.33315	5.28987405454167,3.63334086059662,0.73169378761934	PTCH1	rs28380046	0.999861	0.999861	1	|Exon=1			0	1	0.969201	0.232182	0.208867	0.148292	0.00550789	FALSE	FALSE	FALSE	FALSE	FALSE	FALSE	FALSE	FALSE	FALSE
Height_Mean_INT	qt	Vitals	Vitals	height (mean, inv-normal transformed)	9_99101679-99267553	EUR,AFR,EAS	1	1	1	rs10122517	0.974006	99175456	T,C,T	C,T,C	0.8082,0.6309,0.96627	-0.0921981,0.0336163,-0.0535354	0.00275716,0.00424754,0.0490209	244.437,14.6045,0.560996	-33.4395174745028,7.91429862932427,-1.0920933724187	HABP4	rs10122517	0.974006	0.974006	1	|eQTLGen_Finemapped=1			0	1	1	0.271777	0.0606374	0.0324267	0.0631774	TRUE	TRUE	FALSE	TRUE	FALSE	FALSE	FALSE	TRUE	TRUE
Height_Mean_INT	qt	Vitals	Vitals	height (mean, inv-normal transformed)	9_99101679-99267553	EUR,AFR,EAS	2	3	0.971655	rs1590972	0.480158	99246169	A,A,A	G,G,G	0.67,0.98714,0.95238	0.0487886,0.0159781,0.022281	0.00230862,0.018192,0.0415565	98.4052,0.420471,0.227791	21.1332311077613,0.878303649956025,0.536161611300278	HABP4	rs1590972,rs4742965,rs12005545	0.480158,0.432509,0.0856681	0.998335	1,1,1	|Exon=1|GTeX_Finemapped=1|EpiMap=1|ABC=1,|GTeX_Finemapped=1|EpiMap=1,|GTeX_Finemapped=1			0	1	0.112162	0.245157	0.0606374	0.0324267	0.0631774	TRUE	FALSE	FALSE	FALSE	FALSE	FALSE	FALSE	TRUE	FALSE
Height_Mean_INT	qt	Vitals	Vitals	height (mean, inv-normal transformed)	9_99101679-99267553	EUR,AFR,EAS	3	1	1	rs76887969	0.999998	99224962	C,NA,NA	G,NA,NA	0.92942,NA,NA	-0.0893925,NA,NA	0.00423837,NA,NA	98.0189,NA,NA	-21.0912449833309,NA,NA	HABP4	rs76887969	0.999998	0.999998	1	|EpiMap=1			0	1	0.499993	0.499996	0.0606374	0.0324267	0.0631774	TRUE	FALSE	FALSE	FALSE	FALSE	FALSE	FALSE	TRUE	FALSE
Height_Mean_INT	qt	Vitals	Vitals	height (mean, inv-normal transformed)	9_99101679-99267553	EUR,AFR,EAS	4	2	1	rs2181071	0.569371	99259744	C,C,C	T,T,T	0.835,0.90696,0.9752	-0.0877287,-0.0481565,-0.106687	0.00292456,0.00705603,0.056907	196.972,11.0555,1.21591	-29.9972303526001,-6.82487177633882,-1.8747605742703	CDC14B	rs2181071,rs10114668	0.569371,0.406802	0.976173	1,0.798	|GTeX_Finemapped=1,|GTeX_Finemapped=1			0	0.0993517	0.998007	0.799688	0.0606374	0.0324267	0.0631774	FALSE	TRUE	FALSE	FALSE	FALSE	FALSE	FALSE	TRUE	FALSE
Height_Min_INT	qt	Vitals	Vitals	height (minimum, inv-normal transformed)	10_104222963-104454700	EUR,AFR,EAS	1	18	0.988664	rs4408249	0.421567	104374653	T,T,A	A,A,T	0.6024,0.5613,0.6905	0.0548355,0.0223866,-0.00128987	0.00221809,0.00413055,0.0191437	134.206,7.22416,0.0239801	24.9069369381511,5.29267258819676,0.139473643116291	TRIM8	rs10786682,rs10786691,rs10883744,rs7907760,rs4917973,rs729024,rs10883743,rs6584513,rs10786687,rs4919661,rs4917975,rs10786689,rs4917976,rs4919664,rs4919663,rs4917978,rs7075269	0.358024,0.0154037,0.0145646,0.0143574,0.0130919,0.0122698,0.0120801,0.0120801,0.0120071,0.0106242,0.0106239,0.0106228,0.0100238,0.00684905,0.00621982,0.0060552,0.0060552	0.530953	1,1,1,1,1,0.929,1,1,1,1,1,0.929,0.929,1,1,1,0.929	|eQTLGen_Finemapped=1,|eQTLGen_Finemapped=1,|eQTLGen_Finemapped=1,|eQTLGen_Finemapped=1,|eQTLGen_Finemapped=1,|eQTLGen_Finemapped=1,|eQTLGen_Finemapped=1,|eQTLGen_Finemapped=1,|eQTLGen_Finemapped=1,|eQTLGen_Finemapped=1,|eQTLGen_Finemapped=1,|eQTLGen_Finemapped=1,|eQTLGen_Finemapped=1,|eQTLGen_Finemapped=1,|eQTLGen_Finemapped=1,|eQTLGen_Finemapped=1,|eQTLGen_Finemapped=1	rs4408249	0.421567	0.421567	1	0.988033	0.271177	0.124947	0.0142533	0.00533098	FALSE	TRUE	FALSE	FALSE	FALSE	FALSE	FALSE	TRUE	FALSE
Height_Min_INT	qt	Vitals	Vitals	height (minimum, inv-normal transformed)	10_104222963-104454700	EUR,AFR,EAS	2	1	1	rs11191355	1	104392497	T,T,C	C,C,T	0.835,0.7307,0.5159	-0.0203986,0.0221594,0.0162775	0.00292456,0.00462064,0.0177088	11.5142,5.79028,0.446113	-6.97492956205378,4.7957425811143,0.919175777014817	SUFU	rs11191355	1	1	0.99	|Exon=1			0	1	0.974221	0.274628	0.124947	0.0142533	0.00533098	FALSE	TRUE	FALSE	FALSE	FALSE	FALSE	FALSE	TRUE	FALSE
Height_Min_INT	qt	Vitals	Vitals	height (minimum, inv-normal transformed)	10_104222963-104454700	EUR,AFR,EAS	3	1	1	rs189346969	1	104261986	A,NA,NA	T,NA,NA	0.992048,NA,NA	-0.10541,NA,NA	0.012222,NA,NA	17.1919,NA,NA	-8.62461135657012,NA,NA	ACTR1A	rs189346969	1	1	1	|Promoter=1|ABC=1			0	1	0.5	0.5	0.124947	0.0142533	0.00533098	FALSE	FALSE	FALSE	FALSE	FALSE	FALSE	FALSE	FALSE	FALSE
Height_Min_INT	qt	Vitals	Vitals	height (minimum, inv-normal transformed)	10_104222963-104454700	EUR,AFR,EAS	4	1	1	rs193256295	0.990993	104353108	A,NA,NA	G,NA,NA	0.992048,NA,NA	-0.0933241,NA,NA	0.012222,NA,NA	13.6488,NA,NA	-7.63574701358206,NA,NA	ACTR1A	rs193256295	0.990993	0.990993	1	|EpiMap=1|ABC=1			0	1	0.5	0.5	0.124947	0.0142533	0.00533098	FALSE	FALSE	FALSE	FALSE	FALSE	FALSE	FALSE	FALSE	FALSE
Height_Min_INT	qt	Vitals	Vitals	height (minimum, inv-normal transformed)	10_104222963-104454700	EUR,AFR,EAS	5	6	0.826409	rs12414479	0.772079	104420902	C,C,C	T,T,T	0.7495,0.95613,0.92262	0.0593816,0.039187,0.0663935	0.00250528,0.010008,0.0331217	123.47,4.04484,1.34666	23.7025801507217,3.91556754596323,2.00453177222184	WBP1L	rs12414479	0.772079	0.772079	0.882	|GTeX_Finemapped=1	rs1043450,rs11191361,rs17783771,rs2001595,rs80146619	0.024933,0.0338458,0.0174286,0.0842622,0.0340546	0.194524	0.980865	0.997014	0.6774	0.124947	0.0142533	0.00533098	FALSE	TRUE	FALSE	FALSE	FALSE	FALSE	FALSE	TRUE	FALSE
Height_Min_INT	qt	Vitals	Vitals	height (minimum, inv-normal transformed)	10_104222963-104454700	EUR,AFR,EAS	6	5	0.665558	rs117523800	0.326825	104344522	G,NA,NA	C,NA,NA	0.98012,NA,NA	-0.0831184,NA,NA	0.00777674,NA,NA	25.9365,NA,NA	-10.6880775234867,NA,NA	TRIM8	rs117523800,rs183859328,rs117899099	0.326825,0.326825,0.0966648	0.750315	1,1,1	|GTeX_Finemapped=1,|GTeX_Finemapped=1,|GTeX_Finemapped=1	rs117098522,rs117732217	0.0332337,0.189399	0.222633	1	0.5	0.5	0.124947	0.0142533	0.00533098	FALSE	FALSE	FALSE	FALSE	FALSE	FALSE	FALSE	FALSE	FALSE
Height_Min_INT	qt	Vitals	Vitals	height (minimum, inv-normal transformed)	10_104222963-104454700	EUR,AFR,EAS	7	3	0.996446	rs56771365	0.355198	104448939	G,G,G	A,A,A	0.674,0.6172,0.8482	-0.0307238,0.00575664,0.0214544	0.00231583,0.00421687,0.0246634	39.4432,0.763947,0.41526	-13.266863284438,1.36514523805571,0.86988817437985	WBP1L	rs56771365,rs4264100	0.355198,0.29469	0.649888	1,1	|GTeX_Finemapped=1,|GTeX_Finemapped=1	rs10437480	0.34983	0.34983	1	0.704534	0.536709	0.124947	0.0142533	0.00533098	FALSE	FALSE	FALSE	FALSE	FALSE	FALSE	FALSE	FALSE	FALSE
Height_Min_INT	qt	Vitals	Vitals	height (minimum, inv-normal transformed)	10_106642034-106826712	EUR,AFR,EAS	1	1	1	rs11593612	0.999994	106800212	C,C,NA	T,T,NA	0.91948,0.98941,NA	0.0207782,0.0107029,NA	0.00398954,0.0200241,NA	6.71963,0.226948,NA	5.20816936288394,0.534500926383708,NA	COL17A1	rs11593612	0.999994	0.999994	1	|GTeX_Finemapped=1			0	0.999982	0.311705	0.5	0.00623851	0.00537402	0.00199782	TRUE	FALSE	FALSE	FALSE	FALSE	FALSE	FALSE	TRUE	FALSE
Height_Min_INT	qt	Vitals	Vitals	height (minimum, inv-normal transformed)	10_111631265-111755762	EUR,AFR,EAS	1	4	0.993082	rs7083619	0.882105	111755762	C,T,C	T,C,T	0.825,0.8555,0.5794	-0.0252629,0.0168115,-0.00673893	0.00285693,0.00582969,0.0179273	18.0295,2.40568,0.150588	-8.84267377919655,2.88377255051298,-0.375903231384536	ADD3	rs7083619,rs2122517,rs7079713,rs7904096	0.882105,0.0260876,0.0248104,0.0198845	0.952887	1,1,1,1	|Promoter=1|ABC=1,|EpiMap=1|ABC=1,|Promoter=1|ABC=1,|Promoter=1|ABC=1			0	1	0.677164	0.367222	0.113096	0.049834	0.00324692	FALSE	FALSE	FALSE	FALSE	FALSE	FALSE	FALSE	FALSE	FALSE
Height_Min_INT	qt	Vitals	Vitals	height (minimum, inv-normal transformed)	10_111631265-111755762	EUR,AFR,EAS	2	1	1	rs76013171	0.993283	111694804	C,NA,NA	T,NA,NA	0.993042,NA,NA	0.0768932,NA,NA	0.0130593,NA,NA	8.40796,NA,NA	5.88800318546936,NA,NA	ADD3	rs76013171	0.993283	0.993283	0.655	|EpiMap=1			0	0.997647	0.500421	0.49981	0.113096	0.049834	0.00324692	FALSE	FALSE	FALSE	FALSE	FALSE	FALSE	FALSE	FALSE	FALSE
Height_Min_INT	qt	Vitals	Vitals	height (minimum, inv-normal transformed)	10_111631265-111755762	EUR,AFR,EAS	3	1	1	rs76415470	0.973375	111636492	T,NA,NA	C,NA,NA	0.96918,NA,NA	0.0333575,NA,NA	0.00628097,NA,NA	6.9622,NA,NA	5.31088351003109,NA,NA	MXI1	rs76415470	0.973375	0.973375	1	|EpiMap=1			0	0.986688	0.501401	0.498892	0.113096	0.049834	0.00324692	FALSE	FALSE	FALSE	FALSE	FALSE	FALSE	FALSE	FALSE	FALSE
Height_Min_INT	qt	Vitals	Vitals	height (minimum, inv-normal transformed)	10_113958826-113972406	EUR,AFR,EAS	1	2	1	rs6585143	0.546757	113963430	A,G,A	G,A,G	0.8688,0.8457,0.7302	-0.00610741,0.0332341,-0.0115131	0.00321528,0.00567412,0.0199387	1.24034,8.32707,0.248989	-1.89949553382598,5.8571373182097,-0.577424807033558	GPAM	rs6585143,rs7079286	0.546757,0.453233	0.99999	1,1	|ABC=1,|ABC=1			0	0.67458	0.999989	0.308795	0.0139836	0.00236448	0.0445375	FALSE	TRUE	FALSE	FALSE	FALSE	FALSE	FALSE	TRUE	FALSE
Height_Min_INT	qt	Vitals	Vitals	height (minimum, inv-normal transformed)	10_114678843-114721404	EUR,AFR,EAS	1	1	1	rs2104598	0.999778	114715598	A,A,G	G,G,A	0.5567,0.6505,0.6121	-0.0248871,-0.0024207,0.00562502	0.00218517,0.00429875,0.0181622	29.3243,0.241576,0.12103	-11.3890910089375,-0.563117185228264,0.309710277389303	TCF7L2	rs2104598	0.999778	0.999778	1	|ABC=1			0	1	0.288726	0.292655	0.0239253	0.0184992	0.00309089	TRUE	FALSE	FALSE	FALSE	FALSE	FALSE	FALSE	TRUE	FALSE
Height_Min_INT	qt	Vitals	Vitals	height (minimum, inv-normal transformed)	10_114678843-114721404	EUR,AFR,EAS	2	1	1	rs77399581	0.997515	114708084	G,NA,NA	A,NA,NA	0.98608,NA,NA	-0.0549786,NA,NA	0.00926552,NA,NA	8.52839,NA,NA	-5.93367668517255,NA,NA	TCF7L2	rs77399581	0.997515	0.997515	1	|EpiMap=1|ABC=1			0	0.989809	0.498265	0.499523	0.0239253	0.0184992	0.00309089	TRUE	FALSE	FALSE	FALSE	FALSE	FALSE	FALSE	TRUE	FALSE
Height_Min_INT	qt	Vitals	Vitals	height (minimum, inv-normal transformed)	10_115789375-115805056	EUR,AFR,EAS	1	4	0.997726	rs2773469	0.504045	115798895	G,G,G	A,A,A	0.6779,0.5862,0.7857	0.0227189,0.0013806,0.0307746	0.0023231,0.00416171,0.0215675	21.8608,0.130718,0.813585	9.77956179243253,0.331738636281721,1.42689695143155	ADRB1	rs2773469,rs7076938,rs2484294,rs740746	0.504045,0.198794,0.151,0.128309	0.982148	1,1,1,1	|GTeX_Finemapped=1|eQTLGen_Finemapped=1|EpiMap=1|ABC=1,|GTeX_Finemapped=1|eQTLGen_Finemapped=1,|GTeX_Finemapped=1|eQTLGen_Finemapped=1,|GTeX_Finemapped=1|eQTLGen_Finemapped=1|EpiMap=1			0	1	0.36574	0.466878	0.0210258	0.0235501	0.00336326	TRUE	FALSE	FALSE	FALSE	FALSE	FALSE	FALSE	TRUE	FALSE
Height_Min_INT	qt	Vitals	Vitals	height (minimum, inv-normal transformed)	10_115789375-115805056	EUR,AFR,EAS	2	1	1	rs79850079	0.99889	115790006	G,G,G	A,A,A	0.94632,0.8873,0.97123	0.0379834,-0.00234565,0.0340738	0.00481637,0.00648175,0.0529429	14.5069,0.144216,0.284132	7.88631272099112,-0.361885293323562,0.643595269620667	ADRB1	rs79850079	0.99889	0.99889	1	|EpiMap=1|ABC=1			0	0.997993	0.285331	0.375194	0.0210258	0.0235501	0.00336326	TRUE	FALSE	FALSE	FALSE	FALSE	FALSE	FALSE	TRUE	FALSE
Height_Min_INT	qt	Vitals	Vitals	height (minimum, inv-normal transformed)	10_118922362-118939743	EUR,AFR,EAS	1	1	1	rs1678053	0.999715	118922362	A,G,G	G,A,A	0.6521,0.94932,0.8542	0.00388646,0.0684371,0.0358154	0.00227909,0.00934469,0.0250773	1.05481,12.6174,0.814645	1.70526833078114,7.32363513396378,1.42820000558274	VAX1	rs1678053	0.999715	0.999715	1	|ABC=1			0	0.544887	1	0.486562	0.011804	1.03657e-05	0.00867421	FALSE	TRUE	FALSE	FALSE	FALSE	FALSE	FALSE	TRUE	FALSE
Height_Min_INT	qt	Vitals	Vitals	height (minimum, inv-normal transformed)	10_121118492-121181627	EUR,AFR,EAS	1	2	1	rs7893905	0.542927	121131780	T,T,T	C,C,C	0.7237,0.6135,0.5933	-0.0388462,-0.0306578,-0.0163761	0.00242759,0.00420928,0.0180162	56.907,12.4874,0.439651	-16.0019607923908,-7.28338338148092,-0.908965264595198	GRK5	rs7893905,rs10787959	0.542927,0.457073	1	1,1	|EpiMap=1,|ABC=1			0	1	0.99999	0.289764	0.0719983	0.0271585	0.00897526	TRUE	TRUE	FALSE	TRUE	FALSE	FALSE	FALSE	TRUE	TRUE
Height_Min_INT	qt	Vitals	Vitals	height (minimum, inv-normal transformed)	10_121118492-121181627	EUR,AFR,EAS	2	1	1	rs57387632	0.963347	121172517	A,A,A	G,G,G	0.92545,0.885,0.7718	-0.0427135,-0.0346795,-0.0454827	0.00413281,0.00642494,0.0210877	24.3114,7.17053,1.50838	-10.3352198625149,-5.39763795459569,-2.15683550126377	TIAL1	rs57387632	0.963347	0.963347	0.655	|EpiMap=1			0	0.99999	0.960216	0.706113	0.0719983	0.0271585	0.00897526	TRUE	TRUE	FALSE	TRUE	FALSE	FALSE	FALSE	TRUE	TRUE
Height_Min_INT	qt	Vitals	Vitals	height (minimum, inv-normal transformed)	10_121118492-121181627	EUR,AFR,EAS	3	1	1	rs115035258	0.983741	121154799	NA,A,NA	NA,G,NA	NA,0.90545,NA	NA,-0.0389871,NA	NA,0.0070053,NA	NA,7.58237,NA	NA,-5.56537193267954,NA	SFXN4	rs115035258	0.983741	0.983741	0.5	|Cicero=1			0	0.507724	0.979725	0.494741	0.0719983	0.0271585	0.00897526	FALSE	TRUE	FALSE	FALSE	FALSE	FALSE	FALSE	TRUE	FALSE
Height_Min_INT	qt	Vitals	Vitals	height (minimum, inv-normal transformed)	10_124126033-124200854	EUR,AFR,EAS	1	2	1	rs11200607	0.606012	124154626	C,C,C	T,T,T	0.7704,0.8464,0.8185	0.0457391,0.0133775,0.0463454	0.00258108,0.00568468,0.022961	69.539,1.73026,1.36106	17.720915275776,2.35325471266632,2.01843996341623	PLEKHA1	rs11200607,rs10082476	0.606012,0.393988	1	1,1	|GTeX_Finemapped=1|eQTLGen_Finemapped=1,|GTeX_Finemapped=1|eQTLGen_Finemapped=1			0	1	0.911167	0.972158	0.244993	0.0199305	0.0214562	FALSE	TRUE	TRUE	FALSE	FALSE	TRUE	FALSE	TRUE	TRUE
Height_Min_INT	qt	Vitals	Vitals	height (minimum, inv-normal transformed)	10_124126033-124200854	EUR,AFR,EAS	2	1	1	rs7896881	1	124128076	C,C,C	T,T,T	0.6243,0.6112,0.8661	0.0207781,0.0098963,0.0175334	0.00224145,0.0042047,0.0259875	19.73,1.73069,0.301138	9.26993687122175,2.35362808285966,0.674685906685907	BTBD16	rs7896881	1	1	0.721	|GTeX_Finemapped=1			0	1	0.922045	0.519651	0.244993	0.0199305	0.0214562	FALSE	TRUE	FALSE	FALSE	FALSE	FALSE	FALSE	TRUE	FALSE
Height_Min_INT	qt	Vitals	Vitals	height (minimum, inv-normal transformed)	10_124126033-124200854	EUR,AFR,EAS	3	1	1	rs183642835	0.99999	124134864	C,NA,NA	G,NA,NA	0.98211,NA,NA	-0.049633,NA,NA	0.00818955,NA,NA	8.86749,NA,NA	-6.06052835625889,NA,NA	PLEKHA1	rs183642835	0.99999	0.99999	1	|Promoter=1|ABC=1|Cicero=1			0	1	0.499993	0.499994	0.244993	0.0199305	0.0214562	FALSE	FALSE	FALSE	FALSE	FALSE	FALSE	FALSE	FALSE	FALSE
Height_Min_INT	qt	Vitals	Vitals	height (minimum, inv-normal transformed)	10_124910933-125410933	EUR,AFR,EAS	1	3	0.562832	rs79564912	0.900664	125151024	C,NA,NA	T,NA,NA	0.95626,NA,NA	0.0255663,NA,NA	0.00530784,NA,NA	5.83579,NA,NA	4.81670510037982,NA,NA	HMX3	rs79564912,rs9423263	0.900664,0.0289525	0.929616	1,1	|ABC=1,|ABC=1	rs76316860	0.0431142	0.0431142	0.980574	0.489708	0.464398	0.135316	0.136425	0.0131322	FALSE	FALSE	FALSE	FALSE	FALSE	FALSE	FALSE	FALSE	FALSE
Height_Min_INT	qt	Vitals	Vitals	height (minimum, inv-normal transformed)	10_124910933-125410933	EUR,AFR,EAS	2	2	1	rs72834832	0.628227	125219512	G,G,NA	C,C,NA	0.8887,0.990923,NA	0.0184418,0.031814,NA	0.0034516,0.0216122,NA	7.03886,0.85075,NA	5.34297137559393,1.47203894096853,NA	NKX1-2	rs72834832,rs17603697	0.628227,0.370461	0.998688	0.655,0.655	|EpiMap=1,|EpiMap=1			0	0.999593	0.425711	0.499818	0.135316	0.136425	0.0131322	FALSE	FALSE	FALSE	FALSE	FALSE	FALSE	FALSE	FALSE	FALSE
Height_Min_INT	qt	Vitals	Vitals	height (minimum, inv-normal transformed)	10_126264311-126290498	EUR,AFR,EAS	1	1	1	rs2362501	1	126290498	G,G,G	A,A,A	0.6392,0.8464,0.7133	0.0387038,0.0114411,0.00914648	0.00226044,0.00568468,0.0195699	64.9943,1.35503,0.193663	17.1222416874591,2.01261988361702,0.467374897163501	FAM175B	rs2362501	1	1	1	|ABC=1			0	1	0.675202	0.466871	0.0609877	0.0088215	0.019379	TRUE	FALSE	FALSE	FALSE	FALSE	FALSE	FALSE	TRUE	FALSE
Height_Min_INT	qt	Vitals	Vitals	height (minimum, inv-normal transformed)	10_126264311-126290498	EUR,AFR,EAS	2	1	1	rs78669665	0.986426	126277760	A,NA,NA	G,NA,NA	0.99006,NA,NA	0.0491089,NA,NA	0.0109426,NA,NA	5.14301,NA,NA	4.48786394458355,NA,NA	CTBP2	rs78669665	0.986426	0.986426	0.487	|EpiMap=1			0	0.97612	0.500253	0.497192	0.0609877	0.0088215	0.019379	TRUE	FALSE	FALSE	FALSE	FALSE	FALSE	FALSE	TRUE	FALSE
Height_Min_INT	qt	Vitals	Vitals	height (minimum, inv-normal transformed)	10_126264311-126290498	EUR,AFR,EAS	3	6	0.885294	rs72839004	0.448426	126278703	G,NA,G	A,NA,A	0.95726,NA,0.8839	-0.0428745,NA,-0.0200204	0.00536677,NA,0.0276262	14.8659,NA,0.329157	-7.98888344385916,NA,-0.724688882292896	FAM175B	rs72839004	0.448426	0.448426	1	|ABC=1	rs12416291,rs72839008,rs74160940,rs752114,rs78469384	0.0428733,0.042539,0.314514,0.0368409,0.0721868	0.508954	0.991996	0.34891	0.249576	0.0609877	0.0088215	0.019379	TRUE	FALSE	FALSE	FALSE	FALSE	FALSE	FALSE	TRUE	FALSE
Height_Min_INT	qt	Vitals	Vitals	height (minimum, inv-normal transformed)	10_127661376-127728390	EUR,AFR,EAS	1	15	0.939835	rs3740197	0.385123	127700796	C,C,C	T,T,T	0.7336,0.96823,0.7173	0.0185368,0.0438931,0.0128619	0.00245555,0.0116867,0.0196528	13.3578,3.76252,0.290036	7.5278807373904,3.01200706670241,0.982303143966034	FANK1	rs10901517,rs7071950,rs10901518,rs10794056,rs11244774,rs1913741,rs11593595,rs1913742,rs61863578,rs7092022,rs12573681,rs17153934,rs11244753	0.0567863,0.0556486,0.0548584,0.0523304,0.0518092,0.0507428,0.0439118,0.0394373,0.0381352,0.0378369,0.0353273,0.018989,0.0156989	0.551512	1,1,1,1,1,1,1,1,1,1,1,1,1	|GTeX_Finemapped=1,|GTeX_Finemapped=1,|GTeX_Finemapped=1,|GTeX_Finemapped=1,|GTeX_Finemapped=1,|GTeX_Finemapped=1,|GTeX_Finemapped=1,|GTeX_Finemapped=1,|GTeX_Finemapped=1,|GTeX_Finemapped=1,|GTeX_Finemapped=1,|Exon=1|GTeX_Finemapped=1,|GTeX_Finemapped=1	rs1044122,rs3740197	0.0213807,0.385123	0.406504	1	0.979959	0.306643	0.0608444	0.029007	0.00853766	TRUE	TRUE	FALSE	TRUE	FALSE	FALSE	FALSE	TRUE	TRUE
Height_Min_INT	qt	Vitals	Vitals	height (minimum, inv-normal transformed)	10_12908939-12954655	EUR,AFR,EAS	1	1	1	rs35954730	0.997314	12943111	G,G,G	A,A,A	0.6869,0.93646,0.7748	0.0574094,0.0370018,0.0475439	0.00234076,0.00840275,0.0211865	132.107,4.97265,1.60505	24.5259659255968,4.40353455713903,2.24406579661577	CCDC3	rs35954730	0.997314	0.997314	1	|GTeX_Finemapped=1			0	1	0.999671	0.449358	0.0573416	0.0250988	0.00316689	TRUE	TRUE	FALSE	TRUE	FALSE	FALSE	FALSE	TRUE	TRUE
Height_Min_INT	qt	Vitals	Vitals	height (minimum, inv-normal transformed)	10_12908939-12954655	EUR,AFR,EAS	2	1	1	rs116856516	0.999927	12940432	G,NA,NA	T,NA,NA	0.95328,NA,NA	-0.0474026,NA,NA	0.0051438,NA,NA	19.5088,NA,NA	-9.21548271705743,NA,NA	CCDC3	rs116856516	0.999927	0.999927	1	|Exon=1			0	0.999964	0.499906	0.499946	0.0573416	0.0250988	0.00316689	TRUE	FALSE	FALSE	FALSE	FALSE	FALSE	FALSE	TRUE	FALSE
Height_Min_INT	qt	Vitals	Vitals	height (minimum, inv-normal transformed)	10_12908939-12954655	EUR,AFR,EAS	3	1	1	rs112126885	0.999989	12931047	T,T,T	C,C,C	0.91451,0.6747,0.96032	-0.0255305,-0.00672251,-0.0736041	0.00388234,0.00437514,0.0453362	10.316,0.905145,0.980972	-6.57605979898721,-1.53652454550026,-1.6235171893542	CCDC3	rs112126885	0.999989	0.999989	1	|EpiMap=1			0	1	0.214289	0.621889	0.0573416	0.0250988	0.00316689	TRUE	FALSE	FALSE	FALSE	FALSE	FALSE	FALSE	TRUE	FALSE
Height_Min_INT	qt	Vitals	Vitals	height (minimum, inv-normal transformed)	10_12908939-12954655	EUR,AFR,EAS	4	1	1	rs7073882	0.99785	12928571	G,C,C	C,G,G	0.502,0.8207,0.5327	-0.03572,-0.00956955,0.0408579	0.0021711,0.00534327,0.0177378	60.0946,1.13489,1.67255	-16.4524895214407,-1.79095385410058,2.30343672834286	CCDC3	rs7073882	0.99785	0.99785	1	|EpiMap=1			0	1	0.603562	0.731296	0.0573416	0.0250988	0.00316689	TRUE	FALSE	FALSE	FALSE	FALSE	FALSE	FALSE	TRUE	FALSE
Height_Min_INT	qt	Vitals	Vitals	height (minimum, inv-normal transformed)	10_13043530-13081272	EUR,AFR,EAS	1	3	0.89371	rs579882	0.617088	13060410	C,C,C	T,T,T	0.7197,0.5129,0.7679	-0.00718781,-0.0181266,-0.0299544	0.0024169,0.00410076,0.0209628	2.53171,5.0063,0.815241	-2.97397906409036,-4.4203025780587,-1.42893124964222	CCDC3	rs579882,rs578126,rs601733	0.617088,0.179378,0.167083	0.963549	0.798,0.798,1	|GTeX_Finemapped=1,|GTeX_Finemapped=1,|GTeX_Finemapped=1			0	0.999207	0.982625	0.454016	0.0143974	0.0419695	0.0155197	TRUE	TRUE	FALSE	TRUE	FALSE	FALSE	FALSE	TRUE	TRUE
Height_Min_INT	qt	Vitals	Vitals	height (minimum, inv-normal transformed)	10_13043530-13081272	EUR,AFR,EAS	2	2	1	rs112098196	0.703497	13064431	C,NA,NA	T,NA,NA	0.97416,NA,NA	0.0319099,NA,NA	0.00684201,NA,NA	5.50809,NA,NA	4.66381955010297,NA,NA	BEND7	rs112098196,rs112181188	0.703497,0.296362	0.999859	1,1	|GTeX_Finemapped=1,|GTeX_Finemapped=1			0	0.999301	0.499873	0.499859	0.0143974	0.0419695	0.0155197	TRUE	FALSE	FALSE	FALSE	FALSE	FALSE	FALSE	TRUE	FALSE
Height_Min_INT	qt	Vitals	Vitals	height (minimum, inv-normal transformed)	10_130637610-130669061	EUR,AFR,EAS	1	2	0.990275	rs753712	0.76094	130652909	A,G,G	G,A,A	0.501,0.5756,0.7034	0.0136876,0.00724055,-0.0301092	0.00217108,0.00414707,0.0193755	9.53892,1.09248,0.920141	6.30451204009065,1.74594352157065,-1.55398312301618	MKI67	rs753712,rs1324642	0.76094,0.23906	1	1,1	|ABC=1,|ABC=1			0	1	0.500868	0.509539	6.4741e-09	6.4741e-09	6.4741e-09	TRUE	FALSE	FALSE	FALSE	FALSE	FALSE	FALSE	TRUE	FALSE
Height_Min_INT	qt	Vitals	Vitals	height (minimum, inv-normal transformed)	10_131266470-131441249	EUR,AFR,EAS	1	3	0.96406	rs1711662	0.715613	131276220	C,C,C	T,T,T	0.7266,0.7716,0.97222	0.0287182,0.0143034,0.116249	0.00243556,0.00488254,0.0538506	31.3634,2.46917,1.51045	11.7912102350178,2.92949980952537,2.15873175043546	MGMT	rs1711662,rs12250054,rs12776253	0.715613,0.232906,0.0398336	0.988353	1,1,1	|GTeX_Finemapped=1,|GTeX_Finemapped=1,|EpiMap=1			0	1	0.66124	0.541341	0.0215155	0.0514435	0.0195592	TRUE	FALSE	FALSE	FALSE	FALSE	FALSE	FALSE	TRUE	FALSE
Height_Min_INT	qt	Vitals	Vitals	height (minimum, inv-normal transformed)	10_131266470-131441249	EUR,AFR,EAS	2	25	0.987868	rs61862578	0.0617632	131313271	T,T,T	C,C,C	0.91054,0.6672,0.6895	-0.0291366,-0.0117727,-0.0348822	0.00380348,0.00434981,0.0191267	13.7323,2.16751,1.16627	-7.66051090054371,-2.70648603042432,-1.82374377179545	MGMT	rs61862578,rs61862579,rs56794030,rs57422693,rs57322603,rs60921412,rs58614546,rs12264394,rs12262890,rs11016820,rs58437864,rs59037242,rs77157062,rs12264468,rs11016819,rs11016818,rs76291463,rs61862577,rs60317083,rs60483450,rs7073801,rs7092329,rs7095927,rs12260001,rs871029	0.0617632,0.0552928,0.0523921,0.0522001,0.052182,0.0520729,0.0485922,0.0461836,0.0447824,0.0421682,0.0392528,0.0392528,0.0392383,0.0371197,0.0346756,0.0319725,0.031904,0.0298869,0.0248695,0.0248695,0.0232653,0.0232653,0.0232653,0.0211635,0.0199158	0.951546	1,1,1,1,1,1,1,1,1,1,1,1,1,1,1,1,1,1,1,1,1,1,1,1,1	|EpiMap=1|ABC=1,|EpiMap=1,|EpiMap=1,|EpiMap=1,|EpiMap=1,|EpiMap=1,|EpiMap=1,|EpiMap=1,|EpiMap=1,|EpiMap=1|ABC=1,|EpiMap=1,|EpiMap=1,|EpiMap=1,|EpiMap=1,|ABC=1,|ABC=1,|EpiMap=1|ABC=1,|EpiMap=1,|EpiMap=1,|EpiMap=1,|EpiMap=1,|EpiMap=1,|EpiMap=1,|EpiMap=1,|EpiMap=1|ABC=1			0	1	0.768519	0.706227	0.0215155	0.0514435	0.0195592	TRUE	FALSE	FALSE	FALSE	FALSE	FALSE	FALSE	TRUE	FALSE
Height_Min_INT	qt	Vitals	Vitals	height (minimum, inv-normal transformed)	10_131266470-131441249	EUR,AFR,EAS	3	3	0.915318	rs568166	0.856083	131400088	G,G,A	A,A,G	0.5666,0.8472,0.6329	-0.0132255,-0.0240982,-0.00296087	0.0021906,0.00569685,0.0183603	8.80515,4.63154,0.059541	-6.03738701725555,-4.23009206842378,-0.161264794148244	MGMT	rs568166,rs577227,rs473073	0.856083,0.0880379,0.0403899	0.984511	1,1,1	|EpiMap=1,|ABC=1,|GTeX_Finemapped=1			0	0.999952	0.996379	0.313277	0.0215155	0.0514435	0.0195592	TRUE	TRUE	FALSE	TRUE	FALSE	FALSE	FALSE	TRUE	TRUE
Height_Min_INT	qt	Vitals	Vitals	height (minimum, inv-normal transformed)	10_14046518-14106484	EUR,AFR,EAS	1	7	0.98757	rs34128473	0.162584	14051209	T,T,T	C,C,C	0.7545,0.92209,0.5506	-0.0184574,-0.026955,-0.0263029	0.00252226,0.00764727,0.0177911	12.5984,3.37281,0.856068	-7.31780228842387,-3.52478727702827,-1.47843022634913	FRMD4A	rs34128473,rs55795736,rs2292368,rs17154355,rs2292367,rs7074945	0.162584,0.162584,0.147504,0.147326,0.146557,0.0912455	0.8578	0.99,0.99,0.99,0.99,0.99,0.99	|Promoter=1,|Promoter=1,|Promoter=1,|Promoter=1,|Promoter=1,|Promoter=1	rs12783779	0.100979	0.100979	0.99887	0.858312	0.386179	0.0413928	0.00188615	0.0193752	TRUE	TRUE	FALSE	TRUE	FALSE	FALSE	FALSE	TRUE	TRUE
Height_Min_INT	qt	Vitals	Vitals	height (minimum, inv-normal transformed)	10_14046518-14106484	EUR,AFR,EAS	2	2	1	rs7897052	0.566433	14105725	A,A,A	G,G,G	0.7932,0.98411,0.5873	-0.0192656,-0.0631592,-0.0241206	0.00268027,0.016391,0.0179759	12.1819,3.93351,0.745569	-7.18793255903323,-3.85328533951559,-1.34182989446982	FRMD4A	rs7897052,rs7079799	0.566433,0.430881	0.997314	1,1	|EpiMap=1,|EpiMap=1			0	0.990596	0.967402	0.369296	0.0413928	0.00188615	0.0193752	TRUE	TRUE	FALSE	TRUE	FALSE	FALSE	FALSE	TRUE	TRUE
Height_Min_INT	qt	Vitals	Vitals	height (minimum, inv-normal transformed)	10_15141845-15179190	EUR,AFR,EAS	1	1	1	rs10796258	0.999836	15179190	G,T,G	T,G,T	0.7425,0.7716,0.8542	-0.0236401,0.00807315,0.00557614	0.00248261,0.00488254,0.0250773	20.771,1.00774,0.0840544	-9.52227695852349,1.65347339704334,0.222358068851112	RPP38	rs10796258	0.999836	0.999836	1	|GTeX_Finemapped=1|eQTLGen_Finemapped=1			0	1	0.170494	0.33766	0.0732002	0.00883405	0.0143986	TRUE	FALSE	FALSE	FALSE	FALSE	FALSE	FALSE	TRUE	FALSE
Height_Min_INT	qt	Vitals	Vitals	height (minimum, inv-normal transformed)	10_15141845-15179190	EUR,AFR,EAS	2	4	0.741996	rs11259490	0.833255	15146630	C,C,NA	T,T,NA	0.95527,0.7065,NA	-0.0160221,0.0225013,NA	0.00525149,0.00450121,NA	2.64185,6.23925,NA	-3.05096267916344,4.99894472819531,NA	C10orf111	rs11259490,rs11259493,rs11259494	0.833255,0.0185542,0.0184099	0.870219	1,1,1	|GTeX_Finemapped=1,|GTeX_Finemapped=1,|GTeX_Finemapped=1	rs112764198	0.0942741	0.0942741	0.11271	0.9963	0.498006	0.0732002	0.00883405	0.0143986	FALSE	TRUE	FALSE	FALSE	FALSE	FALSE	FALSE	TRUE	FALSE
Height_Min_INT	qt	Vitals	Vitals	height (minimum, inv-normal transformed)	10_15141845-15179190	EUR,AFR,EAS	3	2	0.875951	rs12219066	0.924354	15174169	G,G,G	T,T,T	0.96223,0.93722,0.90675	-0.0394945,-0.00531049,0.0243085	0.0056942,0.00845003,0.0304348	11.3941,0.275967,0.372163	-6.93591724913069,-0.628458123817312,0.798707400738628	C10orf111	rs12219066,rs72776103	0.924354,0.0572967	0.981651	1,1	|GTeX_Finemapped=1,|GTeX_Finemapped=1			0	1	0.175593	0.552101	0.0732002	0.00883405	0.0143986	TRUE	FALSE	FALSE	FALSE	FALSE	FALSE	FALSE	TRUE	FALSE
Height_Min_INT	qt	Vitals	Vitals	height (minimum, inv-normal transformed)	10_17143000-17166942	EUR,AFR,EAS	1	1	1	rs1801222	0.988073	17156151	G,G,G	A,A,A	0.7107,0.8056,0.8472	0.0206343,-0.00622576,0.0288262	0.00239402,0.00517943,0.0245971	17.1709,0.639488,0.617581	8.61910092647513,-1.20201643810226,1.17193490289506	CUBN	rs1801222	0.988073	0.988073	0.981	|Exon=1			0	1	0.829202	0.484482	0.0428509	0.0219686	0.018894	TRUE	TRUE	FALSE	TRUE	FALSE	FALSE	FALSE	TRUE	TRUE
Height_Min_INT	qt	Vitals	Vitals	height (minimum, inv-normal transformed)	10_17143000-17166942	EUR,AFR,EAS	2	6	0.775788	rs71491133	0.374748	17158212	C,C,NA	T,T,NA	0.7813,0.8797,NA	-0.0139586,0.0207722,NA	0.00262611,0.00630071,NA	6.97282,3.00969,NA	-5.31531428614948,3.29680305870291,NA	CUBN	rs71491133,rs77346669,rs34481294,rs17362157,rs1801223,rs12245964	0.374748,0.291748,0.130269,0.127556,0.014093,0.0136242	0.952038	1,1,1,1,1,1	|ABC=1,|ABC=1,|EpiMap=1,|EpiMap=1,|Exon=1,|EpiMap=1			0	0.812777	0.479195	0.476773	0.0428509	0.0219686	0.018894	TRUE	FALSE	FALSE	FALSE	FALSE	FALSE	FALSE	TRUE	FALSE
Height_Min_INT	qt	Vitals	Vitals	height (minimum, inv-normal transformed)	10_17684237-17777789	EUR,AFR,EAS	1	1	1	rs72780792	0.983204	17689461	A,A,NA	G,G,NA	0.836,0.994705,NA	-0.0234139,-0.0101704,NA	0.00293171,0.0282429,NA	14.8573,0.14341,NA	-7.98643112722609,-0.360104663472944,NA	STAM	rs72780792	0.983204	0.983204	1	|ABC=1			0	1	0.295169	0.498333	0.0597985	0.0578038	0.0131702	TRUE	FALSE	FALSE	FALSE	FALSE	FALSE	FALSE	TRUE	FALSE
Height_Min_INT	qt	Vitals	Vitals	height (minimum, inv-normal transformed)	10_196639-317501	EUR,AFR,EAS	1	5	0.930913	rs2436030	0.41679	277330	C,C,C	T,T,T	0.6034,0.6263,0.8234	0.016314,-0.00773563,0.0242088	0.00221905,0.00423679,0.023208	12.7088,1.16828,0.527404	7.35179468691557,-1.82582332378994,1.04312306101344	ZMYND11	rs2436030,rs2448380,rs4275539,rs11250790,rs11250529	0.41679,0.237278,0.187545,0.0884125,0.043615	0.973641	1,1,1,1,1	|GTeX_Finemapped=1,|GTeX_Finemapped=1,|ABC=1,|EpiMap=1,|ABC=1			0	1	0.468729	0.371862	0.0108533	0.0172181	0.00884861	TRUE	FALSE	FALSE	FALSE	FALSE	FALSE	FALSE	TRUE	FALSE
Height_Min_INT	qt	Vitals	Vitals	height (minimum, inv-normal transformed)	10_23660793-23699610	EUR,AFR,EAS	1	2	0.955387	rs4019731	0.830146	23673298	A,G,G	G,A,A	0.7306,0.8752,0.6895	-0.00880027,-0.0290731,-0.0168337	0.00244685,0.00620196,0.0191267	3.49156,5.5587,0.421593	-3.59657110162045,-4.68772775058207,-0.880115231587258	C10orf67	rs4019731,rs7918621	0.830146,0.165791	0.995937	1,1	|ABC=1,|ABC=1			0	0.962819	0.996529	0.398632	0.00301912	1.43324e-05	0.000311518	TRUE	TRUE	FALSE	TRUE	FALSE	FALSE	FALSE	TRUE	TRUE
Height_Min_INT	qt	Vitals	Vitals	height (minimum, inv-normal transformed)	10_23701831-23834420	EUR,AFR,EAS	1	1	1	rs187671594	0.999981	23796637	C,G,C	G,C,G	0.7535,0.5756,0.8988	-0.0253346,-0.0107606,0.0766666	0.00251881,0.00414707,0.0293438	23.0729,2.02383,2.04658	-10.0581623862062,-2.59474761699224,2.61270183139198	OTUD1	rs187671594	0.999981	0.999981	1	|GTeX_Finemapped=1			0	1	0.415724	0.865835	0.0969066	0.0498856	0.00188025	TRUE	FALSE	TRUE	FALSE	TRUE	FALSE	FALSE	TRUE	TRUE
Height_Min_INT	qt	Vitals	Vitals	height (minimum, inv-normal transformed)	10_23701831-23834420	EUR,AFR,EAS	2	1	1	rs7097167	0.959066	23726492	C,T,C	T,C,T	0.9841,0.5772,0.97718	0.0366046,-0.026745,0.0396039	0.00867815,0.00414915,0.0592643	4.60825,9.93961,0.297596	4.21801881737467,-6.44589855753588,0.668258968721473	OTUD1	rs7097167	0.959066	0.959066	1	|EpiMap=1			0	1	0.999758	0.30726	0.0969066	0.0498856	0.00188025	TRUE	TRUE	FALSE	TRUE	FALSE	FALSE	FALSE	TRUE	TRUE
Height_Min_INT	qt	Vitals	Vitals	height (minimum, inv-normal transformed)	10_23701831-23834420	EUR,AFR,EAS	3	1	1	rs187074907	0.999453	23702296	C,NA,NA	T,NA,NA	0.992048,NA,NA	-0.0719654,NA,NA	0.012222,NA,NA	8.40848,NA,NA	-5.88818523973163,NA,NA	OTUD1	rs187074907	0.999453	0.999453	0.655	|EpiMap=1			0	0.999376	0.499945	0.499908	0.0969066	0.0498856	0.00188025	TRUE	FALSE	FALSE	FALSE	FALSE	FALSE	FALSE	TRUE	FALSE
Height_Min_INT	qt	Vitals	Vitals	height (minimum, inv-normal transformed)	10_25177056-25180554	EUR,AFR,EAS	1	1	1	rs72780356	1	25177056	C,C,C	T,T,T	0.8151,0.7859,0.6567	-0.027671,-0.00681313,-0.0296548	0.00279622,0.00499687,0.0186388	22.3627,0.762629,0.952321	-9.89585941020378,-1.36347953819091,-1.59102517329442	PRTFDC1	rs72780356	1	1	1	|ABC=1			0	1	0.497753	0.547937	1	6.4741e-09	1	FALSE	FALSE	FALSE	FALSE	FALSE	FALSE	FALSE	FALSE	FALSE
Height_Min_INT	qt	Vitals	Vitals	height (minimum, inv-normal transformed)	10_27900680-27904113	EUR,AFR,EAS	1	1	1	rs2637326	0.99997	27901359	G,G,G	T,T,T	0.5388,0.8638,0.7232	-0.030155,-0.0308928,-0.042053	0.00217764,0.00597578,0.01978	42.8806,6.62986,1.47495	-13.8475597435756,-5.16966822741132,-2.12603640040445	MKX	rs2637326	0.99997	0.99997	1	|EpiMap=1			0	1	0.999948	0.713657	0.0157074	0.0364106	0.00371547	TRUE	TRUE	FALSE	TRUE	FALSE	FALSE	FALSE	TRUE	TRUE
Height_Min_INT	qt	Vitals	Vitals	height (minimum, inv-normal transformed)	10_27968062-27975180	EUR,AFR,EAS	1	1	1	rs2220611	0.97207	27968062	T,C,C	C,T,T	0.8688,0.7458,0.6448	0.0137478,-0.0314239,-0.0246747	0.00321528,0.0047075,0.0184922	4.72015,10.6077,0.739697	4.2757706949317,-6.67528412108338,-1.33433015000919	MKX	rs2220611	0.97207	0.97207	1	|GTeX_Finemapped=1			0	0.999643	1	0.515391	2.92322e-05	0.00119791	6.4741e-09	TRUE	TRUE	FALSE	TRUE	FALSE	FALSE	FALSE	TRUE	TRUE
Height_Min_INT	qt	Vitals	Vitals	height (minimum, inv-normal transformed)	10_30516851-30566692	EUR,AFR,EAS	1	1	1	rs2948891	0.999964	30530134	T,A,A	A,T,T	0.7187,0.8707,0.7252	0.0222098,-0.0327915,-0.00216061	0.00241427,0.0061088,0.0198245	19.4437,7.09879,0.0394281	9.19938532144292,-5.36791186485071,-0.108986859693813	KIAA1462	rs2948891	0.999964	0.999964	0.655	|EpiMap=1			0	1	0.999988	0.327387	0.0120563	0.130027	0.0394861	TRUE	FALSE	FALSE	FALSE	FALSE	FALSE	FALSE	TRUE	FALSE
Height_Min_INT	qt	Vitals	Vitals	height (minimum, inv-normal transformed)	10_31510139-31866347	EUR,AFR,EAS	1	3	0.977324	rs1576050	0.582735	31608510	A,G,A	G,A,G	0.92744,0.93646,0.8214	-0.00310618,-0.0606692,-0.0131201	0.0041846,0.00840275,0.0231058	0.339218,12.2846,0.244009	-0.742288390766143,-7.22016006664485,-0.567827125656762	ZEB1-AS1	rs1576050	0.582735	0.582735	0.505	|Exon=1|ABC=1|Cicero=1	rs7349,rs7894459	0.165177,0.252089	0.417266	0.549401	1	0.384589	0.270312	0.0177996	0.00808696	FALSE	TRUE	FALSE	FALSE	FALSE	FALSE	FALSE	TRUE	FALSE
Height_Min_INT	qt	Vitals	Vitals	height (minimum, inv-normal transformed)	10_31510139-31866347	EUR,AFR,EAS	2	2	0.952519	rs7068509	0.883486	31651575	G,G,G	A,A,A	0.662,0.98185,0.95337	-0.0113008,-0.0405032,0.0331434	0.00229487,0.0153543,0.0419735	6.07245,2.07875,0.366788	-4.924374801187,-2.63790599376071,0.789626788330733	ZEB1	rs7068509,rs7083727	0.883486,0.116256	0.999742	1,1	|GTeX_Finemapped=1,|GTeX_Finemapped=1			0	1	0.543611	0.421358	0.270312	0.0177996	0.00808696	FALSE	FALSE	FALSE	FALSE	FALSE	FALSE	FALSE	FALSE	FALSE
Height_Min_INT	qt	Vitals	Vitals	height (minimum, inv-normal transformed)	10_3184507-3198491	EUR,AFR,EAS	1	1	1	rs7905029	0.998309	3195173	C,G,C	G,C,G	0.5497,0.6762,0.5357	-0.0236357,0.00490402,-0.0563956	0.00218188,0.0043804,0.0177451	26.6182,0.580191,2.82901	-10.8327222395365,1.11953702858186,-3.17809423446473	PITRM1	rs7905029	0.998309	0.998309	1	|GTeX_Finemapped=1			0	1	0.42801	0.965182	0.0312407	0.0217492	0.00591295	TRUE	FALSE	TRUE	FALSE	TRUE	FALSE	FALSE	TRUE	TRUE
Height_Min_INT	qt	Vitals	Vitals	height (minimum, inv-normal transformed)	10_3184507-3198491	EUR,AFR,EAS	2	1	1	rs150924040	0.976391	3191340	G,NA,NA	A,NA,NA	0.9831,NA,NA	0.0410642,NA,NA	0.00842177,NA,NA	5.96545,NA,NA	4.87595837929556,NA,NA	PITRM1	rs150924040	0.976391	0.976391	1	|Exon=1			0	0.977412	0.496798	0.493198	0.0312407	0.0217492	0.00591295	TRUE	FALSE	FALSE	FALSE	FALSE	FALSE	FALSE	TRUE	FALSE
Height_Min_INT	qt	Vitals	Vitals	height (minimum, inv-normal transformed)	10_33538621-33544837	EUR,AFR,EAS	1	2	1	rs2269085	0.510601	33538642	T,T,C	C,C,T	0.7883,0.6611,0.5258	-0.0206553,-0.00039812,-0.00384694	0.00265729,0.00433032,0.0177234	14.1157,0.0330386,0.0818826	-7.77306955582567,-0.0919377782704281,-0.217054289808953	NRP1	rs2269085,rs11009323	0.510601,0.489125	0.999726	1,1	|ABC=1,|ABC=1			0	1	0.230404	0.478034	0.358824	0.000127979	0.000981761	FALSE	FALSE	FALSE	FALSE	FALSE	FALSE	FALSE	FALSE	FALSE
Height_Min_INT	qt	Vitals	Vitals	height (minimum, inv-normal transformed)	10_34708474-34966976	EUR,AFR,EAS	1	1	1	rs1631489	0.996705	34815915	C,T,C	T,C,T	0.6431,0.93495,0.5714	-0.000397117,-0.0377707,0.0262185	0.00226586,0.00831135,0.0178831	0.0650601,5.25906,0.845823	-0.175261048785009,-4.54447231797482,1.46610486996102	PARD3-AS1	rs1631489	0.996705	0.996705	1	|ABC=1			0	1	0.997635	0.548895	0.174179	0.0239832	0.00149215	FALSE	TRUE	FALSE	FALSE	FALSE	FALSE	FALSE	TRUE	FALSE
Height_Min_INT	qt	Vitals	Vitals	height (minimum, inv-normal transformed)	10_36214658-36239156	EUR,AFR,EAS	1	2	0.988215	rs913167	0.706604	36239156	T,C,C	C,T,T	0.5388,0.5121,0.6319	0.0161886,-0.00565515,0.0180574	0.00217764,0.00410059,0.0183498	12.9774,0.775046,0.488006	7.43401113131647,-1.37910642127109,0.984065221419307	FZD8	rs913167	0.706604	0.706604	1	|ABC=1	rs2767073	0.292603	0.292603	1	0.38895	0.419273	0.0587187	0.168913	0.0542788	TRUE	FALSE	FALSE	FALSE	FALSE	FALSE	FALSE	TRUE	FALSE
Height_Min_INT	qt	Vitals	Vitals	height (minimum, inv-normal transformed)	10_36214658-36239156	EUR,AFR,EAS	2	1	1	rs16936459	0.997677	36223220	C,C,C	T,T,T	0.9672,0.95008,0.94742	0.03485,-0.00590181,-0.0510256	0.00609467,0.00941179,0.0396513	7.96773,0.27522,0.703021	5.7181110708209,-0.627065627261127,-1.28685818623853	GJD4	rs16936459	0.997677	0.997677	1	|EpiMap=1			0	0.994884	0.301261	0.486966	0.0587187	0.168913	0.0542788	TRUE	FALSE	FALSE	FALSE	FALSE	FALSE	FALSE	TRUE	FALSE
Height_Min_INT	qt	Vitals	Vitals	height (minimum, inv-normal transformed)	10_38346017-38459245	EUR,AFR,EAS	1	3	0.912412	rs144177513	0.824712	38383229	G,NA,NA	C,NA,NA	0.96322,NA,NA	-0.0461665,NA,NA	0.00576736,NA,NA	14.922,NA,NA	-8.00478901958608,NA,NA	ZNF37A	rs144177513,rs61858913,rs61839860	0.824712,0.106318,0.0598561	0.990886	1,1,1	|Promoter=1|ABC=1,|GTeX_Finemapped=1,|GTeX_Finemapped=1			0	1	0.5	0.5	0.0406481	0.229944	0.00394864	TRUE	FALSE	FALSE	FALSE	FALSE	FALSE	FALSE	TRUE	FALSE
Height_Min_INT	qt	Vitals	Vitals	height (minimum, inv-normal transformed)	10_38346017-38459245	EUR,AFR,EAS	2	1	1	rs2505256	0.989052	38369818	A,T,T	T,A,A	0.5099,0.5257,0.5258	0.0147186,-0.0191513,0.00644147	0.0021715,0.00410482,0.0177234	10.9144,5.51178,0.144921	6.77807966843196,-4.66556389805156,0.36344437297584	ZNF25	rs2505256	0.989052	0.989052	1	|GTeX_Finemapped=1			0	0.999995	0.999221	0.288803	0.0406481	0.229944	0.00394864	TRUE	FALSE	FALSE	FALSE	FALSE	FALSE	FALSE	TRUE	FALSE
Height_Min_INT	qt	Vitals	Vitals	height (minimum, inv-normal transformed)	10_44104101-44107592	EUR,AFR,EAS	1	1	1	rs45545532	1	44104101	C,C,C	T,T,T	0.8837,0.94402,0.9881	-0.0298293,-0.00639046,0.0620811	0.00338613,0.00891626,0.081614	17.8998,0.324637,0.349832	-8.80926012881963,-0.716719790584842,0.760667287475188	ZNF485	rs45545532	1	1	1	|Exon=1			0	1	0.396102	0.415108	0.000493841	6.4741e-09	6.4741e-09	TRUE	FALSE	FALSE	FALSE	FALSE	FALSE	FALSE	TRUE	FALSE
Height_Min_INT	qt	Vitals	Vitals	height (minimum, inv-normal transformed)	10_44769844-44823802	EUR,AFR,EAS	1	3	0.953369	rs1159931	0.330193	44806042	G,G,G	A,A,A	0.9165,0.8578,0.6835	-0.0217628,0.000176919,0.00801757	0.00392406,0.00586877,0.0190275	7.53416,0.0105721,0.171671	-5.54599063215139,0.0301458397585866,0.421367494415977	CXCL12	rs1159931,rs800330,rs800329	0.330193,0.329011,0.328324	0.987528	0.655,0.655,0.655	|EpiMap=1,|EpiMap=1,|EpiMap=1			0	0.999979	0.249158	0.393635	0.0120823	0.00525344	0.0350602	TRUE	FALSE	FALSE	FALSE	FALSE	FALSE	FALSE	TRUE	FALSE
Height_Min_INT	qt	Vitals	Vitals	height (minimum, inv-normal transformed)	10_45805089-46165306	EUR,AFR,EAS	1	5	1	rs17696005	0.243113	46148750	C,C,C	T,T,T	0.9503,0.994705,0.94345	0.0284978,0.0455398,-0.0465255	0.00499502,0.0282429,0.0383145	7.93488,0.971155,0.648531	5.70524242145177,1.61243356737445,-1.21430528912031	ZFAND4	rs17696005,rs75688306,rs117029589,rs142416728	0.243113,0.209708,0.195833,0.195833	0.844487	1,1,1,1	|ABC=1,|EpiMap=1,|Promoter=1,|Promoter=1	rs17768692	0.120187	0.120187	1	0.999843	0.481694	0.206494	0.0828256	0.0207601	FALSE	TRUE	FALSE	FALSE	FALSE	FALSE	FALSE	TRUE	FALSE
Height_Min_INT	qt	Vitals	Vitals	height (minimum, inv-normal transformed)	10_49445540-49514751	EUR,AFR,EAS	1	2	0.993351	rs72792253	0.77791	49462289	C,C,NA	A,A,NA	0.92147,0.96142,NA	0.0348129,-0.00135912,NA	0.0040354,0.0106427,NA	17.2003,0.0465386,NA	8.62687713733459,-0.127704435904423,NA	FRMPD2	rs72792253,rs72792254	0.77791,0.209646	0.987556	0.817,1	|GTeX_Finemapped=1|ABC=1,|GTeX_Finemapped=1			0	1	0.204927	0.5	0.207161	0.141008	0.00710138	FALSE	FALSE	FALSE	FALSE	FALSE	FALSE	FALSE	FALSE	FALSE
Height_Min_INT	qt	Vitals	Vitals	height (minimum, inv-normal transformed)	10_49445540-49514751	EUR,AFR,EAS	2	1	1	rs118070890	0.999999	49487748	C,NA,NA	A,NA,NA	0.993042,NA,NA	0.0751219,NA,NA	0.0130593,NA,NA	8.05552,NA,NA	5.75236804422902,NA,NA	FRMPD2	rs118070890	0.999999	0.999999	1	|ABC=1			0	0.999998	0.5	0.5	0.207161	0.141008	0.00710138	FALSE	FALSE	FALSE	FALSE	FALSE	FALSE	FALSE	FALSE	FALSE
Height_Min_INT	qt	Vitals	Vitals	height (minimum, inv-normal transformed)	10_4955702-5045804	EUR,AFR,EAS	1	5	1	rs71230207	0.545244	5017641	C,C,C	G,G,G	0.8688,0.8782,0.93651	0.0726227,0.00708433,0.0491763	0.00321528,0.00626714,0.0362936	112.233,0.587858,0.755896	22.5867420566794,1.13039281075578,1.35495789891331	AKR1C2	rs71230207,rs68057779	0.545244,0.0691271	0.614371	1,1	|GTeX_Finemapped=1,|Exon=1|GTeX_Finemapped=1|eQTLGen_Finemapped=1	rs145648894,rs56136181,rs6650153	0.0516237,0.148287,0.148287	0.348198	1	0.339784	0.552492	0.0993028	0.0172931	0.0231484	TRUE	FALSE	FALSE	FALSE	FALSE	FALSE	FALSE	TRUE	FALSE
Height_Min_INT	qt	Vitals	Vitals	height (minimum, inv-normal transformed)	10_50616528-50635888	EUR,AFR,EAS	1	1	1	rs11101119	0.999998	50618833	C,C,C	A,A,A	0.94036,0.97882,0.8889	0.0217586,-0.0187007,-0.0360655	0.00458384,0.0142356,0.0281615	5.68477,0.72363,0.698296	4.74680617124507,-1.31365730984293,-1.28066686788701	C10orf71-AS1	rs11101119	0.999998	0.999998	1	|ABC=1			0	0.999996	0.475929	0.529783	0.0300184	0.0200694	0.00476423	TRUE	FALSE	FALSE	FALSE	FALSE	FALSE	FALSE	TRUE	FALSE
Height_Min_INT	qt	Vitals	Vitals	height (minimum, inv-normal transformed)	10_50616528-50635888	EUR,AFR,EAS	2	7	0.998087	rs730429	0.228824	50619106	A,G,G	G,A,A	0.5497,0.559,0.7321	-0.0106106,-0.00180828,-0.0203211	0.00218188,0.00412824,0.0199833	5.9371,0.179557,0.509762	-4.77090999069801,-0.795489160452088,-1.08639371609199	OGDHL	rs10776570,rs10776571,rs10776569,rs10776568	0.190258,0.1854,0.165817,0.144835	0.68631	1,1,0.655,0.655	|EpiMap=1,|EpiMap=1,|EpiMap=1,|EpiMap=1	rs730429,rs7894267,rs7905145	0.228824,0.0327641,0.0255773	0.287165	0.999994	0.344769	0.409355	0.0300184	0.0200694	0.00476423	TRUE	FALSE	FALSE	FALSE	FALSE	FALSE	FALSE	TRUE	FALSE
Height_Min_INT	qt	Vitals	Vitals	height (minimum, inv-normal transformed)	10_52735529-52792487	EUR,AFR,EAS	1	4	0.988403	rs10822055	0.865363	52752880	T,T,T	A,A,A	0.7753,0.98336,0.8849	0.0358011,-0.0129589,0.0201191	0.00260081,0.0160235,0.0277303	42.3853,0.378137,0.329636	13.7653654053929,-0.808743408119325,0.725527671896806	PRKG1	rs10822055,rs2339687,rs4935211,rs10995345	0.865363,0.0683859,0.0141481,0.013529	0.961426	1,1,1,1	|ABC=1,|EpiMap=1|ABC=1,|GTeX_Finemapped=1,|GTeX_Finemapped=1			0	1	0.335727	0.441173	0.0144133	0.00331446	0.00508659	TRUE	FALSE	FALSE	FALSE	FALSE	FALSE	FALSE	TRUE	FALSE
Height_Min_INT	qt	Vitals	Vitals	height (minimum, inv-normal transformed)	10_52735529-52792487	EUR,AFR,EAS	2	5	1	rs6479836	0.262904	52747870	C,C,C	T,T,T	0.6769,0.6906,0.5635	-0.022329,-0.00436281,0.00827413	0.00232121,0.00443421,0.0178443	21.1797,0.487895,0.191874	-9.61955187165315,-0.983897920937439,0.463684762080889	PRKG1	rs6479836,rs6479834,rs6479835	0.262904,0.252659,0.23954	0.755103	1,1,1	|EpiMap=1,|EpiMap=1,|EpiMap=1	rs10761657,rs10822045	0.121155,0.121417	0.242572	0.999145	0.361109	0.418083	0.0144133	0.00331446	0.00508659	TRUE	FALSE	FALSE	FALSE	FALSE	FALSE	FALSE	TRUE	FALSE
Height_Min_INT	qt	Vitals	Vitals	height (minimum, inv-normal transformed)	10_52735529-52792487	EUR,AFR,EAS	3	1	1	rs11594155	0.973492	52752264	T,NA,NA	A,NA,NA	0.96521,NA,NA	-0.0373729,NA,NA	0.00592389,NA,NA	9.55108,NA,NA	-6.30884435733952,NA,NA	PRKG1	rs11594155	0.973492	0.973492	1	|ABC=1|Cicero=1			0	0.854264	0.480483	0.491524	0.0144133	0.00331446	0.00508659	TRUE	FALSE	FALSE	FALSE	FALSE	FALSE	FALSE	TRUE	FALSE
Height_Min_INT	qt	Vitals	Vitals	height (minimum, inv-normal transformed)	10_60239071-60375172	EUR,AFR,EAS	1	6	0.977463	rs11006188	0.236861	60333471	G,G,G	C,C,C	0.5964,0.8563,0.5764	0.0124046,0.0217433,0.0148188	0.00221259,0.00584317,0.0179101	7.68489,3.70264,0.389328	5.60637081429456,3.72114793853336,0.827399065331852	BICC1	rs11006188,rs1982173,rs11006187,rs7912116,rs10763561,rs6481407	0.236861,0.236861,0.228255,0.18175,0.0533378,0.0256135	0.962678	1,1,1,1,1,1	|EpiMap=1,|EpiMap=1,|EpiMap=1,|EpiMap=1,|ABC=1|Cicero=1,|EpiMap=1			0	0.755983	0.910029	0.397793	0.0156177	0.00184996	0.00112534	FALSE	TRUE	FALSE	FALSE	FALSE	FALSE	FALSE	TRUE	FALSE
Height_Min_INT	qt	Vitals	Vitals	height (minimum, inv-normal transformed)	10_60239071-60375172	EUR,AFR,EAS	2	2	0.987975	rs12783081	0.587557	60268149	C,C,NA	A,A,NA	0.8638,0.8064,NA	-0.0233446,-0.00853434,NA	0.00316483,0.00518754,NA	12.7884,1.00028,NA	-7.37625717653081,-1.64516129032258,NA	BICC1	rs12783081,rs34643160	0.587557,0.412443	1	1,1	|EpiMap=1|ABC=1,|ABC=1			0	1	0.210046	0.5	0.0156177	0.00184996	0.00112534	TRUE	FALSE	FALSE	FALSE	FALSE	FALSE	FALSE	TRUE	FALSE
Height_Min_INT	qt	Vitals	Vitals	height (minimum, inv-normal transformed)	10_61457466-61469538	EUR,AFR,EAS	1	4	0.989131	rs1171617	0.2901	61467182	T,T,NA	G,G,NA	0.7565,0.7655,NA	-0.0436029,-0.02816,NA	0.00252925,0.00483777,NA	65.8722,8.23252,NA	-17.2394583374518,-5.82086374507263,NA	SLC16A9	rs1171617,rs1171616,rs1171615,rs1171614	0.2901,0.247358,0.236691,0.225852	1	1,1,1,1	|GTeX_Finemapped=1,|Promoter=1|GTeX_Finemapped=1|ABC=1|Cicero=1,|Promoter=1|GTeX_Finemapped=1|ABC=1,|Exon=1|GTeX_Finemapped=1|ABC=1|Cicero=1			0	1	1	0.5	0.00538816	0.00119274	0.00208719	TRUE	TRUE	FALSE	TRUE	FALSE	FALSE	FALSE	TRUE	TRUE
Height_Min_INT	qt	Vitals	Vitals	height (minimum, inv-normal transformed)	10_61457466-61469538	EUR,AFR,EAS	2	1	1	rs72815843	0.998501	61462114	G,G,NA	A,A,NA	0.7813,0.8669,NA	-0.0422768,-0.0207902,NA	0.00262611,0.00603415,NA	57.584,3.24399,NA	-16.0986401940513,-3.44542313333278,NA	SLC16A9	rs72815843	0.998501	0.998501	1	|GTeX_Finemapped=1|ABC=1			0	1	0.169263	0.5	0.00538816	0.00119274	0.00208719	TRUE	FALSE	FALSE	FALSE	FALSE	FALSE	FALSE	TRUE	FALSE
Height_Min_INT	qt	Vitals	Vitals	height (minimum, inv-normal transformed)	10_64451233-64616940	EUR,AFR,EAS	1	1	1	rs224082	0.99711	64566258	C,C,C	T,T,T	0.6113,0.97731,0.6171	-0.0339581,-0.0355425,-0.0317457	0.00222695,0.0137644,0.0182061	51.7747,2.00803,1.09036	-15.2487033835515,-2.58220481822673,-1.74368480893766	ADO	rs224082	0.99711	0.99711	1	|Exon=1|GTeX_Finemapped=1|ABC=1			0	1	0.837895	0.638211	0.0208993	0.084526	0.00334201	TRUE	TRUE	FALSE	TRUE	FALSE	FALSE	FALSE	TRUE	TRUE
Height_Min_INT	qt	Vitals	Vitals	height (minimum, inv-normal transformed)	10_64451233-64616940	EUR,AFR,EAS	2	6	0.877177	rs2297488	0.250401	64575245	G,G,G	A,A,A	0.92147,0.994705,0.7798	0.0351725,0.0103596,0.0516897	0.0040354,0.0282429,0.0213569	17.5402,0.146444,1.80943	8.71598850175943,0.366803692255399,2.42028103329603	EGR2	rs2297488,rs2297489,rs16917747,rs7916322,rs61865885,rs61865884	0.250401,0.250401,0.195596,0.179646,0.0690554,0.0462772	0.991377	1,1,1,1,1,1	|Promoter=1|ABC=1,|Promoter=1|ABC=1|Cicero=1,|GTeX_Finemapped=1,|GTeX_Finemapped=1|ABC=1,|Promoter=1|ABC=1,|Promoter=1|ABC=1			0	1	0.25748	0.441032	0.0208993	0.084526	0.00334201	TRUE	FALSE	FALSE	FALSE	FALSE	FALSE	FALSE	TRUE	FALSE
Height_Min_INT	qt	Vitals	Vitals	height (minimum, inv-normal transformed)	10_64451233-64616940	EUR,AFR,EAS	3	2	0.989151	rs2236295	0.857799	64564892	G,G,G	T,T,T	0.6322,0.97201,0.8323	0.0240368,0.0252996,-0.0361776	0.00225119,0.0124266,0.0236882	25.8864,1.37926,0.897219	10.6773750771814,2.03592293950075,-1.5272414113356	ADO	rs2236295,rs1848797	0.857799,0.101852	0.959651	1,1	|Exon=1|GTeX_Finemapped=1|ABC=1,|GTeX_Finemapped=1			0	1	0.582852	0.560486	0.0208993	0.084526	0.00334201	TRUE	FALSE	FALSE	FALSE	FALSE	FALSE	FALSE	TRUE	FALSE
Height_Min_INT	qt	Vitals	Vitals	height (minimum, inv-normal transformed)	10_68578970-68587261	EUR,AFR,EAS	1	1	1	rs61435459	0.977101	68582900	T,T,T	C,C,C	0.7346,0.7753,0.8056	-0.0163377,0.00681701,-0.0139049	0.0024585,0.00491081,0.022363	10.5195,0.782286,0.272388	-6.64539353264185,1.38816407069302,-0.621781514108125	LRRTM3	rs61435459	0.977101	0.977101	1	|EpiMap=1			0	1	0.306723	0.406001	0.0214521	0.0567424	6.4741e-09	TRUE	FALSE	FALSE	FALSE	FALSE	FALSE	FALSE	TRUE	FALSE
Height_Min_INT	qt	Vitals	Vitals	height (minimum, inv-normal transformed)	10_69912278-69965177	EUR,AFR,EAS	1	2	0.994581	rs10998018	0.914058	69962954	G,G,G	A,A,A	0.5149,0.764,0.7609	-0.039973,-0.0122432,-0.0111721	0.00217204,0.00482711,0.0207484	74.9087,1.95071,0.228955	-18.4034364008029,-2.53634162055557,-0.538455977328372	ATOH7	rs10998018	0.914058	0.914058	1	|ABC=1	rs10998009	0.0537182	0.0537182	1	0.560592	0.459173	0.0684699	0.00874885	0.0053225	TRUE	FALSE	FALSE	FALSE	FALSE	FALSE	FALSE	TRUE	FALSE
Height_Min_INT	qt	Vitals	Vitals	height (minimum, inv-normal transformed)	10_69912278-69965177	EUR,AFR,EAS	2	1	1	rs11815154	0.99958	69954301	C,C,C	T,T,T	0.833,0.990166,0.8819	0.0452854,0.0252432,0.0494317	0.00291048,0.0207716,0.0274223	53.8622,0.649244,1.146	15.5594266237871,1.21527470199696,1.80260955499721	MYPN	rs11815154	0.99958	0.99958	1	|EpiMap=1			0	1	0.34036	0.568608	0.0684699	0.00874885	0.0053225	TRUE	FALSE	FALSE	FALSE	FALSE	FALSE	FALSE	TRUE	FALSE
Height_Min_INT	qt	Vitals	Vitals	height (minimum, inv-normal transformed)	10_69912278-69965177	EUR,AFR,EAS	3	1	1	rs146099488	1	69917978	G,NA,NA	C,NA,NA	0.991054,NA,NA	0.082381,NA,NA	0.0115288,NA,NA	12.048,NA,NA	7.14566997432517,NA,NA	MYPN	rs146099488	1	1	1	|EpiMap=1			0	1	0.5	0.5	0.0684699	0.00874885	0.0053225	TRUE	FALSE	FALSE	FALSE	FALSE	FALSE	FALSE	TRUE	FALSE
Height_Min_INT	qt	Vitals	Vitals	height (minimum, inv-normal transformed)	10_69912278-69965177	EUR,AFR,EAS	4	1	1	rs10997963	0.992536	69921903	A,G,G	G,A,A	0.5119,0.8744,0.7847	0.0302457,-0.018821,-0.0289835	0.00217169,0.006185,0.021531	43.3639,2.63036,0.748944	13.927264020187,-3.04300727566694,-1.34612883749013	MYPN	rs10997963	0.992536	0.992536	1	|Exon=1			0	1	0.879592	0.746993	0.0684699	0.00874885	0.0053225	TRUE	TRUE	FALSE	TRUE	FALSE	FALSE	FALSE	TRUE	TRUE
Height_Min_INT	qt	Vitals	Vitals	height (minimum, inv-normal transformed)	10_72857993-73357993	EUR,AFR,EAS	1	3	1	rs2275579	0.388982	73123076	C,C,C	T,T,T	0.98509,0.94175,0.98909	0.0480518,0.0071251,0.0470399	0.00895713,0.00875133,0.0851939	7.09093,0.381382,0.23594	5.36464246918377,0.814173388502091,0.552151034287666	SLC29A3	rs2275579,rs116333359	0.388982,0.351422	0.740404	1,1	|Exon=1,|EpiMap=1	rs115001107	0.25642	0.25642	1	0.233715	0.293767	0.37177	0.14996	0.0156037	FALSE	FALSE	FALSE	FALSE	FALSE	FALSE	FALSE	FALSE	FALSE
Height_Min_INT	qt	Vitals	Vitals	height (minimum, inv-normal transformed)	10_73939338-74109116	EUR,AFR,EAS	1	14	1	rs12266147	0.233458	74002564	G,A,G	A,G,A	0.98907,0.5083,0.8671	-0.0681296,0.0206294,0.0124748	0.0104405,0.00409996,0.02607	10.1689,6.31306,0.199086	-6.51459221301662,5.01174221270598,0.46377554141686	ANAPC16	rs7907295,rs12244500,rs1136518	0.129545,0.0940234,0.0801296	0.303698	1,1,1	|ABC=1,|ABC=1,|Exon=1	rs11000208,rs11000209,rs11000218,rs12266147,rs56235921,rs56902153,rs60298695,rs7074385,rs7083908,rs7088358,rs73274996	0.0254104,0.0798309,0.0273111,0.233458,0.0243015,0.0365636,0.039513,0.0812238,0.0462482,0.0230682,0.0333413	0.65027	1	0.999972	0.389104	0.1767	0.020536	0.00330027	FALSE	TRUE	FALSE	FALSE	FALSE	FALSE	FALSE	TRUE	FALSE
Height_Min_INT	qt	Vitals	Vitals	height (minimum, inv-normal transformed)	10_73939338-74109116	EUR,AFR,EAS	2	1	1	rs72806301	0.992758	74020452	C,NA,NA	A,NA,NA	0.96521,NA,NA	0.0315786,NA,NA	0.00592389,NA,NA	7.00953,NA,NA	5.33072018555375,NA,NA	DDIT4	rs72806301	0.992758	0.992758	1	|ABC=1			0	0.990365	0.498123	0.499169	0.1767	0.020536	0.00330027	FALSE	FALSE	FALSE	FALSE	FALSE	FALSE	FALSE	FALSE	FALSE
Height_Min_INT	qt	Vitals	Vitals	height (minimum, inv-normal transformed)	10_73939338-74109116	EUR,AFR,EAS	3	3	0.950569	rs111577359	0.462083	74069792	NA,A,NA	NA,G,NA	NA,0.91528,NA	NA,-0.0352805,NA	NA,0.00736071,NA	NA,5.78452,NA	NA,-4.79308381935982,NA	DDIT4	rs111663992,rs112492103	0.462083,0.0729004	0.534983	1,1	|ABC=1,|EpiMap=1|ABC=1	rs111577359	0.462083	0.462083	0.499936	0.999999	0.499981	0.1767	0.020536	0.00330027	FALSE	TRUE	FALSE	FALSE	FALSE	FALSE	FALSE	TRUE	FALSE
Height_Min_INT	qt	Vitals	Vitals	height (minimum, inv-normal transformed)	10_73939338-74109116	EUR,AFR,EAS	4	22	0.886984	rs4451633	0.544055	74065949	C,T,T	T,C,C	0.6292,0.6316,0.91468	-0.011467,0.00627971,0.0216844	0.0022474,0.00424922,0.0316795	6.4743,0.855589,0.306568	-5.10234048233514,1.47785005248022,0.684493126469799	DNAJB12	rs4451633,rs10823912,rs10762509,rs10762508,rs6480615,rs7088870,rs6480616,rs7908857,rs10762506,rs9415062,rs7074233,rs2394861,rs4747245,rs9415063,rs10762510,rs10762511	0.544055,0.0317015,0.0314392,0.0229059,0.0229059,0.0208604,0.0160243,0.0132512,0.00921617,0.00831234,0.00804628,0.00749375,0.00708692,0.00660866,0.00401915,0.00386872	0.757795	1,1,1,0.798,0.882,0.817,0.882,1,0.798,1,1,0.721,0.798,0.658,1,1	|GTeX_Finemapped=1,|GTeX_Finemapped=1,|GTeX_Finemapped=1,|GTeX_Finemapped=1,|GTeX_Finemapped=1,|GTeX_Finemapped=1|Cicero=1,|GTeX_Finemapped=1,|GTeX_Finemapped=1,|GTeX_Finemapped=1,|GTeX_Finemapped=1,|GTeX_Finemapped=1,|GTeX_Finemapped=1,|GTeX_Finemapped=1,|GTeX_Finemapped=1,|GTeX_Finemapped=1|eQTLGen_Finemapped=1,|GTeX_Finemapped=1|eQTLGen_Finemapped=1	rs11596698,rs4074609,rs4596994,rs4746116,rs7895933,rs9416013	0.0507112,0.0377621,0.00649151,0.0606272,0.0230542,0.0148424	0.193489	0.992624	0.674087	0.397544	0.1767	0.020536	0.00330027	FALSE	FALSE	FALSE	FALSE	FALSE	FALSE	FALSE	FALSE	FALSE
Height_Min_INT	qt	Vitals	Vitals	height (minimum, inv-normal transformed)	10_74720682-75310757	EUR,AFR,EAS	1	3	0.906486	rs77631749	0.502771	74859065	NA,G,NA	NA,A,NA	NA,0.8321,NA	NA,-0.0596246,NA	NA,0.00548374,NA	NA,26.8096,NA	NA,-10.8729808488367,NA	P4HA1	rs77631749,rs76151799	0.502771,0.441486	0.944257	1,1	|EpiMap=1,|Promoter=1|ABC=1	rs79452543	0.0111458	0.0111458	0.496685	1	0.5	0.0238394	0.0135098	0.00156862	FALSE	TRUE	FALSE	FALSE	FALSE	FALSE	FALSE	TRUE	FALSE
Height_Min_INT	qt	Vitals	Vitals	height (minimum, inv-normal transformed)	10_74720682-75310757	EUR,AFR,EAS	2	6	0.919647	rs76523970	0.330834	74963202	A,NA,NA	G,NA,NA	0.97316,NA,NA	0.0308582,NA,NA	0.00671679,NA,NA	5.36205,NA,NA	4.59418859306306,NA,NA	USP54	rs76523970,rs111828697,rs113581658,rs112074829,rs76819888,rs78826284	0.330834,0.313859,0.209846,0.0393825,0.0311078,0.0310993	0.956129	1,1,1,1,1,1	|GTeX_Finemapped=1,|GTeX_Finemapped=1,|GTeX_Finemapped=1,|GTeX_Finemapped=1,|GTeX_Finemapped=1,|GTeX_Finemapped=1			0	1	0.499999	0.496966	0.0238394	0.0135098	0.00156862	TRUE	FALSE	FALSE	FALSE	FALSE	FALSE	FALSE	TRUE	FALSE
Height_Min_INT	qt	Vitals	Vitals	height (minimum, inv-normal transformed)	10_74720682-75310757	EUR,AFR,EAS	3	2	1	rs117328050	0.935591	75291277	A,NA,NA	G,NA,NA	0.994036,NA,NA	-0.0691595,NA,NA	0.0140986,NA,NA	6.03046,NA,NA	-4.90541614060971,NA,NA	USP54	rs117328050	0.935591	0.935591	1	|Promoter=1	rs142623023	0.0313517	0.0313517	0.973761	0.488724	0.497981	0.0238394	0.0135098	0.00156862	TRUE	FALSE	FALSE	FALSE	FALSE	FALSE	FALSE	TRUE	FALSE
Height_Min_INT	qt	Vitals	Vitals	height (minimum, inv-normal transformed)	10_74720682-75310757	EUR,AFR,EAS	4	124	0.634711	rs12264150	0.108611	74746446	C,C,C	T,T,T	0.93638,0.8737,0.746	-0.00841078,0.0217979,0.0126461	0.00444757,0.00617031,0.0203307	1.23202,3.38583,0.272517	0.647807566815914,5.70297302510126,0.380143464371794	NUDT13	rs12249431,rs12243451,rs12258500,rs59267611,rs12262986,rs10823977,rs79638542,rs6480666,rs116334938,rs12573512,rs12242214,rs12262696,rs7078127,rs12242222,rs12264323,rs74460895,rs12267870,rs12245304,rs12572268,rs11000526,rs7908378,rs79984319,rs16930346,rs12569493,rs11000524,rs7897627,rs12254769,rs113768624,rs4453142,rs7083730,rs111381800,rs12261324,rs56916335,rs12254672,rs10437351,rs12254597,rs12573499,rs12571885,rs10437380,rs12240976,rs11000534,rs77838281,rs78377225,rs111959734	0.0523237,0.0509081,0.0501872,0.0488355,0.048476,0.0374995,0.0360063,0.0346605,0.0341789,0.0329729,0.0320079,0.0312815,0.031236,0.0293404,0.0027414,0.00158906,0.00114353,0.00104594,0.00102069,0.00100434,0.00099175,0.000991293,0.000980165,0.000978642,0.000977337,0.000961363,0.000957879,0.000942708,0.000932667,0.000922801,0.000911492,0.000911492,0.000891298,0.000877938,0.000874942,0.000860686,0.000840797,0.000828949,0.000803541,0.000752438,0.00075133,0.000712198,0.000668787,0.000627552	0.579409	1,1,1,1,1,0.882,1,1,1,1,0.798,1,1,0.798,0.798,1,1,1,1,1,1,1,1,1,1,1,0.798,1,1,1,1,1,1,1,1,1,1,1,1,0.97,1,1,1,1	|GTeX_Finemapped=1,|GTeX_Finemapped=1,|GTeX_Finemapped=1,|GTeX_Finemapped=1,|GTeX_Finemapped=1,|GTeX_Finemapped=1,|GTeX_Finemapped=1,|GTeX_Finemapped=1,|GTeX_Finemapped=1,|GTeX_Finemapped=1,|GTeX_Finemapped=1,|GTeX_Finemapped=1,|GTeX_Finemapped=1,|GTeX_Finemapped=1,|GTeX_Finemapped=1,|GTeX_Finemapped=1,|GTeX_Finemapped=1,|GTeX_Finemapped=1,|GTeX_Finemapped=1,|GTeX_Finemapped=1,|Promoter=1|GTeX_Finemapped=1,|GTeX_Finemapped=1,|GTeX_Finemapped=1,|GTeX_Finemapped=1,|GTeX_Finemapped=1,|GTeX_Finemapped=1,|GTeX_Finemapped=1,|GTeX_Finemapped=1,|GTeX_Finemapped=1,|GTeX_Finemapped=1,|GTeX_Finemapped=1,|GTeX_Finemapped=1,|GTeX_Finemapped=1,|GTeX_Finemapped=1,|GTeX_Finemapped=1,|GTeX_Finemapped=1,|GTeX_Finemapped=1,|GTeX_Finemapped=1,|GTeX_Finemapped=1,|GTeX_Finemapped=1|eQTLGen_Finemapped=1,|GTeX_Finemapped=1,|GTeX_Finemapped=1,|GTeX_Finemapped=1,|GTeX_Finemapped=1	rs10159494,rs10823975,rs11000499,rs11000516,rs11000587,rs11000588,rs11000595,rs11000637,rs11000638,rs111312392,rs112616507,rs12241093,rs12241745,rs12242188,rs12243661,rs12247890,rs12248134,rs12250907,rs12253350,rs12256665,rs12261772,rs12264150,rs12265972,rs12269199,rs138674840,rs16930262,rs16930450,rs16930547,rs16930554,rs2234965,rs2271904,rs2271907,rs2394920,rs28399174,rs36152134,rs3957119,rs3998306,rs41307512,rs4405231,rs56967412,rs58352435,rs58505249,rs59154127,rs59726024,rs60355979,rs60532855,rs60568852,rs60814497,rs60860987,rs61215721,rs6480668,rs6480690,rs6480691,rs6480692,rs6480701,rs6480702,rs7068862,rs7072404,rs7074613,rs7079748,rs7093096,rs7096834,rs7096875,rs7097514,rs7478215,rs75940376,rs76113610,rs77579177,rs78471196,rs7904719,rs7905836,rs7908682,rs7909456,rs7910541,rs7918236,rs7920974,rs7923858,rs79283143,rs79708615,rs80084579	0.000893703,0.024168,0.0264572,0.000859809,0.000881694,0.000927036,0.000891457,0.00142936,0.0029787,0.000882347,0.000881694,0.000751925,0.00123142,0.000886436,0.000940375,0.000952696,0.000870516,0.000687763,0.000896762,0.000881279,0.00123142,0.108611,0.000687763,0.000886436,0.00100566,0.0704343,0.000809862,0.00123142,0.00126328,0.00125157,0.00104058,0.000884624,0.00118418,0.000822288,0.000914645,0.00068649,0.000869503,0.000823585,0.000823585,0.00129916,0.000875198,0.00134632,0.00134434,0.000715656,0.000886436,0.00134632,0.00126328,0.000836007,0.000845115,0.00100774,0.000869792,0.000886436,0.000886436,0.000886436,0.000977558,0.000997532,0.000886436,0.00106999,0.00184823,0.000852834,0.000881694,0.00134434,0.00134434,0.000853136,0.000868681,0.000842409,0.0663494,0.000729686,0.000810682,0.000853784,0.000847976,0.000871792,0.000693836,0.000881279,0.000996003,0.000856197,0.000881279,0.000861968,0.00126328,0.000877651	0.370649	0.998232	0.814822	0.403373	0.0238394	0.0135098	0.00156862	TRUE	TRUE	FALSE	TRUE	FALSE	FALSE	FALSE	TRUE	TRUE
Height_Min_INT	qt	Vitals	Vitals	height (minimum, inv-normal transformed)	10_7486663-7516515	EUR,AFR,EAS	1	13	0.942809	rs2491058	0.142633	7514912	T,T,C	C,C,T	0.6143,0.96293,0.63	0.0202591,-0.00467937,0.0215538	0.00223013,0.0108488,0.0183302	18.9813,0.176375,0.620424	9.08426863007986,-0.431326045276897,1.17586278382123	SFMBT2	rs2491058,rs2248165,rs2255234,rs2255570,rs2255239,rs2255237,rs2255581,rs2248171,rs2248170,rs2248190,rs2265049,rs2243629,rs2248176	0.142633,0.122271,0.108149,0.0921804,0.0760535,0.0758441,0.0614013,0.0523606,0.0523337,0.0487103,0.0438955,0.0408732,0.0361437	0.952849	1,1,1,1,1,1,1,1,1,1,1,1,1	|EpiMap=1|ABC=1,|EpiMap=1|ABC=1,|EpiMap=1|ABC=1,|ABC=1,|ABC=1,|EpiMap=1|ABC=1,|ABC=1,|EpiMap=1|ABC=1,|EpiMap=1|ABC=1,|EpiMap=1|ABC=1,|ABC=1,|ABC=1,|EpiMap=1|ABC=1			0	1	0.40381	0.445187	0.00598654	0.0265488	0.00299107	TRUE	FALSE	FALSE	FALSE	FALSE	FALSE	FALSE	TRUE	FALSE
Height_Min_INT	qt	Vitals	Vitals	height (minimum, inv-normal transformed)	10_76815686-77044147	EUR,AFR,EAS	1	2	1	rs11001281	0.578865	76831010	G,G,A	A,A,G	0.7485,0.5749,0.6329	-0.0281752,-0.009395,0.0156283	0.00250196,0.00414618,0.0183603	28.6906,1.62977,0.40378	-11.2612511790756,-2.26594117959182,0.85120068844191	DUPD1	rs11001281,rs11001279	0.578865,0.405834	0.984699	1,1	|EpiMap=1,|EpiMap=1			0	1	0.656664	0.294123	0.0224446	0.0347575	0.00684745	TRUE	FALSE	FALSE	FALSE	FALSE	FALSE	FALSE	TRUE	FALSE
Height_Min_INT	qt	Vitals	Vitals	height (minimum, inv-normal transformed)	10_78187034-78643886	EUR,AFR,EAS	1	2	0.725723	rs846627	0.943925	78539556	A,G,G	G,A,A	0.5119,0.5832,0.502	-0.0149729,0.00501513,0.048525	0.00217169,0.00415735,0.0176999	11.2674,0.642653,2.21358	-6.8945844020095,1.20632855063923,2.74154091266052	KCNMA1	rs846627	0.943925	0.943925	1	|ABC=1	rs7091526	0.0534809	0.0534809	1	0.243395	0.870483	0.0161571	0.00124671	0.00710992	TRUE	FALSE	TRUE	FALSE	TRUE	FALSE	FALSE	TRUE	TRUE
Height_Min_INT	qt	Vitals	Vitals	height (minimum, inv-normal transformed)	10_7879189-8379189	EUR,AFR,EAS	1	2	0.876988	rs263427	0.790602	8085898	G,G,G	T,T,T	0.7932,0.91831,0.9871	0.0150787,-0.0131015,0.0855301	0.00268027,0.0074836,0.0784266	7.73368,1.09692,0.559942	5.62581381726468,-1.75069485274467,1.09057513649706	GATA3-AS1	rs263427	0.790602	0.790602	1	|Cicero=1	rs263429	0.208835	0.208835	0.999904	0.502222	0.396272	0.131915	0.0739355	0.0417759	FALSE	FALSE	FALSE	FALSE	FALSE	FALSE	FALSE	FALSE	FALSE
Height_Min_INT	qt	Vitals	Vitals	height (minimum, inv-normal transformed)	10_7879189-8379189	EUR,AFR,EAS	2	2	1	rs4749740	0.939874	8337964	G,G,G	C,C,C	0.674,0.6142,0.90476	-0.0111046,-0.00452169,-0.0466738	0.00231583,0.00421069,0.0301483	5.78889,0.548389,0.915108	-4.79508426784349,-1.07385962870693,-1.54814035948959	KIN	rs4749740	0.939874	0.939874	1	|ABC=1	rs10159927	0.0117421	0.0117421	0.991748	0.324784	0.507362	0.131915	0.0739355	0.0417759	FALSE	FALSE	FALSE	FALSE	FALSE	FALSE	FALSE	FALSE	FALSE
Height_Min_INT	qt	Vitals	Vitals	height (minimum, inv-normal transformed)	10_7879189-8379189	EUR,AFR,EAS	3	4	0.996987	rs12219547	0.369504	7950997	T,T,T	C,C,C	0.7823,0.8578,0.6865	-0.012248,0.0157518,0.000853483	0.00263045,0.00586877,0.0190765	5.4921,2.13819,0.0157813	-4.65623752589861,2.68400363278847,0.0447400204440018	ITIH2	rs12219547,rs12218246,rs12219539	0.369504,0.265965,0.265965	0.901434	1,1,1	|EpiMap=1,|EpiMap=1,|EpiMap=1	rs11255421	0.0519829	0.0519829	0.995904	0.820891	0.286405	0.131915	0.0739355	0.0417759	FALSE	TRUE	FALSE	FALSE	FALSE	FALSE	FALSE	TRUE	FALSE
Height_Min_INT	qt	Vitals	Vitals	height (minimum, inv-normal transformed)	10_79603688-79703255	EUR,AFR,EAS	1	4	0.976086	rs12218917	0.304346	79701479	C,C,C	T,T,T	0.7306,0.97428,0.8403	0.0399513,0.0603041,0.017635	0.00244685,0.0129483,0.0241584	59.2023,5.49434,0.332167	16.3276457486156,4.65729864152051,0.729973839327108	DLG5	rs12218917,rs11002341,rs12219971,rs2278218	0.304346,0.287181,0.287181,0.0822339	0.960942	1,1,1,0.655	|GTeX_Finemapped=1,|GTeX_Finemapped=1,|GTeX_Finemapped=1,|EpiMap=1			0	1	0.999519	0.33869	0.0547189	0.0457924	0.00573313	TRUE	TRUE	FALSE	TRUE	FALSE	FALSE	FALSE	TRUE	TRUE
Height_Min_INT	qt	Vitals	Vitals	height (minimum, inv-normal transformed)	10_81101609-81142365	EUR,AFR,EAS	1	1	1	rs11812140	1	81137476	A,G,A	G,A,G	0.508,0.5499,0.6528	-0.0478881,0.0381442,-0.0079629	0.00217136,0.00411996,0.0185891	107.063,19.6828,0.174972	-22.0544267187385,9.25839085816367,-0.428363933703084	ZCCHC24	rs11812140	1	1	1	|GTeX_Finemapped=1|EpiMap=1			0	1	1	0.416563	0.0365945	0.0117738	0.00657358	TRUE	TRUE	FALSE	TRUE	FALSE	FALSE	FALSE	TRUE	TRUE
Height_Min_INT	qt	Vitals	Vitals	height (minimum, inv-normal transformed)	10_81101609-81142365	EUR,AFR,EAS	2	2	1	rs11002951	0.660923	81142245	C,C,NA	T,T,NA	0.97217,0.90242,NA	0.0123571,-0.0369193,NA	0.0065996,0.00690725,NA	1.21359,7.04378,NA	1.87240135765804,-5.34500705780159,NA	ZCCHC24	rs11002951,rs113455760	0.660923,0.305573	0.966496	1,1	|EpiMap=1,|EpiMap=1|ABC=1			0	1	0.568201	0.5	0.0365945	0.0117738	0.00657358	TRUE	FALSE	FALSE	FALSE	FALSE	FALSE	FALSE	TRUE	FALSE
Height_Min_INT	qt	Vitals	Vitals	height (minimum, inv-normal transformed)	10_81101609-81142365	EUR,AFR,EAS	3	1	1	rs11002946	1	81137634	A,A,A	T,T,T	0.7753,0.991679,0.8988	-0.0135476,-0.0192215,-0.0172324	0.00260081,0.022564,0.0293438	6.72153,0.404186,0.254122	-5.20899258307989,-0.851865803935472,-0.587258637258978	SFTPA1	rs11002946	1	1	0.798	|GTeX_Finemapped=1			0	1	0.0998332	0.419036	0.0365945	0.0117738	0.00657358	TRUE	FALSE	FALSE	FALSE	FALSE	FALSE	FALSE	TRUE	FALSE
Height_Min_INT	qt	Vitals	Vitals	height (minimum, inv-normal transformed)	10_81101609-81142365	EUR,AFR,EAS	4	2	0.969038	rs1316313	0.933589	81110307	C,C,T	T,T,C	0.5706,0.8646,0.6399	0.0388903,0.0545791,0.000821544	0.00219305,0.00599063,0.0184362	69.6355,19.0871,0.0157172	17.7334306103372,9.11074461283705,0.0445614606046799	ZCCHC24	rs1316313	0.933589	0.933589	0.721	|GTeX_Finemapped=1	rs72818288	0.0307348	0.0307348	0.155001	0.999973	0.411454	0.0365945	0.0117738	0.00657358	FALSE	TRUE	FALSE	FALSE	FALSE	FALSE	FALSE	TRUE	FALSE
Height_Min_INT	qt	Vitals	Vitals	height (minimum, inv-normal transformed)	10_833755-917330	EUR,AFR,EAS	1	2	1	rs2094236	0.534326	833755	G,G,G	A,A,A	0.672,0.8835,0.63	-0.0176584,-0.0140533,-0.0211375	0.00231219,0.00638886,0.0183302	13.6533,1.55547,0.604067	-7.63708864755924,-2.19965690279643,-1.15315162955123	ZMYND11	rs2094236,rs4881529	0.534326,0.456874	0.9912	1,1	|ABC=1,|ABC=1			0	1	0.653836	0.407202	0.00979713	0.0111091	0.0119145	TRUE	FALSE	FALSE	FALSE	FALSE	FALSE	FALSE	TRUE	FALSE
Height_Min_INT	qt	Vitals	Vitals	height (minimum, inv-normal transformed)	10_833755-917330	EUR,AFR,EAS	2	1	1	rs117757866	0.99454	892654	G,NA,NA	A,NA,NA	0.96223,NA,NA	0.0292779,NA,NA	0.0056942,NA,NA	6.56502,NA,NA	5.14170559516701,NA,NA	PRR26	rs117757866	0.99454	0.99454	0.655	|EpiMap=1			0	0.972231	0.49786	0.498145	0.00979713	0.0111091	0.0119145	TRUE	FALSE	FALSE	FALSE	FALSE	FALSE	FALSE	TRUE	FALSE
Height_Min_INT	qt	Vitals	Vitals	height (minimum, inv-normal transformed)	10_86072296-86279253	EUR,AFR,EAS	1	1	1	rs11201022	0.986519	86152731	A,A,A	C,C,C	0.8181,0.8699,0.8413	-0.0299289,-0.013651,0.00418688	0.00281401,0.00609279,0.02422	25.6917,1.60107,0.0641127	-10.6356764901333,-2.24051707017639,0.172868703550784	CCSER2	rs11201022	0.986519	0.986519	1	|Promoter=1			0	1	0.642837	0.316898	0.0425155	0.0357306	0.013727	TRUE	FALSE	FALSE	FALSE	FALSE	FALSE	FALSE	TRUE	FALSE
Height_Min_INT	qt	Vitals	Vitals	height (minimum, inv-normal transformed)	10_89698190-89776074	EUR,AFR,EAS	1	1	1	rs701848	1	89726745	T,T,T	C,C,C	0.6083,0.879,0.5774	-0.0281254,-0.00961346,-0.023576	0.00222387,0.00628496,0.0179158	35.935,0.899229,0.725392	-12.6470522107857,-1.52959764262621,-1.31593342189576	PTEN	rs701848	1	1	1	|Exon=1			0	1	0.55008	0.504845	0.252961	0.805984	0.0337956	FALSE	FALSE	FALSE	FALSE	FALSE	FALSE	FALSE	FALSE	FALSE
Height_Min_INT	qt	Vitals	Vitals	height (minimum, inv-normal transformed)	10_89698190-89776074	EUR,AFR,EAS	2	1	1	rs34761252	0.999755	89727644	C,NA,NA	G,NA,NA	0.97018,NA,NA	-0.0375021,NA,NA	0.00638213,NA,NA	8.37674,NA,NA	-5.87611032680312,NA,NA	PTEN	rs34761252	0.999755	0.999755	1	|Exon=1			0	1	0.499864	0.499934	0.252961	0.805984	0.0337956	FALSE	FALSE	FALSE	FALSE	FALSE	FALSE	FALSE	FALSE	FALSE
Height_Min_INT	qt	Vitals	Vitals	height (minimum, inv-normal transformed)	10_89698190-89776074	EUR,AFR,EAS	3	1	1	rs35596448	0.993488	89721394	C,NA,C	G,NA,G	0.9334,NA,0.9881	0.0340525,NA,-0.184251	0.00435386,NA,0.081614	14.2814,NA,1.62031	7.8212207098988,NA,-2.25759060945426	MINPP1	rs35596448	0.993488	0.993488	1	|EpiMap=1			0	0.974861	0.499704	0.796265	0.252961	0.805984	0.0337956	FALSE	FALSE	FALSE	FALSE	FALSE	FALSE	FALSE	FALSE	FALSE
Height_Min_INT	qt	Vitals	Vitals	height (minimum, inv-normal transformed)	10_97759583-97969369	EUR,AFR,EAS	1	4	0.983666	rs61856978	0.589935	97941022	T,T,T	C,C,C	0.6928,0.98185,0.97619	0.0481702,0.101571,0.0744869	0.00235305,0.0153543,0.0580486	92.4117,10.4305,0.700213	20.4713881982958,6.61515015337723,1.28318167880018	ZNF518A	rs61856978,rs11597197,rs10509703	0.589935,0.213917,0.0776058	0.881458	1,1,1	|GTeX_Finemapped=1,|eQTLGen_Finemapped=1,|eQTLGen_Finemapped=1	rs11188596	0.0987789	0.0987789	1	1	0.329433	0.124752	0.147739	0.0429714	FALSE	FALSE	FALSE	FALSE	FALSE	FALSE	FALSE	FALSE	FALSE
Height_Min_INT	qt	Vitals	Vitals	height (minimum, inv-normal transformed)	10_97759583-97969369	EUR,AFR,EAS	2	3	0.989627	rs11591374	0.490827	97922576	A,A,NA	G,G,NA	0.838,0.8487,NA	-0.0281843,0.00925437,NA	0.00294622,0.00571996,NA	20.9552,0.975998,NA	-9.56625778115687,1.61790816718998,NA	ZNF518A	rs11591374,rs7916068	0.490827,0.0812757	0.572103	1,1	|Exon=1,|ABC=1	rs35038457	0.393275	0.393275	0.999839	0.440985	0.499916	0.124752	0.147739	0.0429714	FALSE	FALSE	FALSE	FALSE	FALSE	FALSE	FALSE	FALSE	FALSE
Height_Min_INT	qt	Vitals	Vitals	height (minimum, inv-normal transformed)	10_97759583-97969369	EUR,AFR,EAS	3	1	1	rs144144036	0.999819	97812812	T,NA,NA	C,NA,NA	0.98608,NA,NA	-0.0765352,NA,NA	0.00926552,NA,NA	15.8374,NA,NA	-8.26021637209784,NA,NA	CCNJ	rs144144036	0.999819	0.999819	1	|ABC=1			0	0.99991	0.50001	0.499979	0.124752	0.147739	0.0429714	FALSE	FALSE	FALSE	FALSE	FALSE	FALSE	FALSE	FALSE	FALSE
Height_Min_INT	qt	Vitals	Vitals	height (minimum, inv-normal transformed)	10_97759583-97969369	EUR,AFR,EAS	4	10	0.917225	rs138634367	0.631504	97945082	G,G,NA	A,A,NA	0.91551,0.95915,NA	-0.0415158,0.00144684,NA	0.00390311,0.010355,NA	25.696,0.0511576,NA	-10.6365949204609,0.139723804925157,NA	ENTPD1-AS1	rs138634367	0.631504	0.631504	1	|GTeX_Finemapped=1	rs1414916,rs17476608,rs1870173,rs3789925,rs61729856,rs61731060,rs61858652,rs74455670,rs74457030	0.0211381,0.0160156,0.0613521,0.108316,0.0194187,0.0167575,0.040337,0.0160156,0.0194187	0.318769	1	0.15851	0.44262	0.124752	0.147739	0.0429714	FALSE	FALSE	FALSE	FALSE	FALSE	FALSE	FALSE	FALSE	FALSE
Height_Min_INT	qt	Vitals	Vitals	height (minimum, inv-normal transformed)	10_97759583-97969369	EUR,AFR,EAS	5	5	0.977793	rs3762091	0.444085	97913542	A,A,A	G,G,G	0.9503,0.98487,0.97718	-0.0352653,-0.0481879,-0.224876	0.00499502,0.0167912,0.0592643	11.7789,2.38649,3.82983	-7.06009185148408,-2.86983062556577,-3.7944597337689	ENTPD1-AS1	rs3762091,rs112226210,rs12261029,rs1981151	0.444085,0.422846,0.00876432,0.0086247	0.88432	1,1,1,1	|eQTLGen_Finemapped=1,|eQTLGen_Finemapped=1,|Exon=1|GTeX_Finemapped=1|ABC=1,|eQTLGen_Finemapped=1	rs41291604	0.0738228	0.0738228	0.999997	0.771922	0.995086	0.124752	0.147739	0.0429714	FALSE	FALSE	TRUE	FALSE	FALSE	FALSE	FALSE	TRUE	FALSE
Height_Min_INT	qt	Vitals	Vitals	height (minimum, inv-normal transformed)	10_99824323-100026791	EUR,AFR,EAS	1	2	1	rs1983864	0.811097	100017453	T,T,G	G,G,T	0.659,0.94251,0.6081	-0.0288002,-0.0181357,0.00230399	0.00228995,0.00880543,0.0181286	35.5476,1.4041,0.0463041	-12.5767811524269,-2.05960413063303,0.127091446664387	LOXL4	rs1983864,rs878177	0.811097,0.171768	0.982865	1,1	|Exon=1|ABC=1,|EpiMap=1			0	1	0.778524	0.40228	0.0909503	0.0447799	0.0112458	TRUE	FALSE	FALSE	FALSE	FALSE	FALSE	FALSE	TRUE	FALSE
Height_Min_INT	qt	Vitals	Vitals	height (minimum, inv-normal transformed)	10_99824323-100026791	EUR,AFR,EAS	2	20	0.98205	rs4576750	0.175164	99883001	T,T,T	A,A,A	0.7813,0.993192,0.97123	0.0221235,0.0824414,-0.024883	0.00262611,0.0249266,0.0529429	16.4408,3.02605,0.194936	8.42443766635823,3.30736642783212,-0.469996921211343	LOXL4	rs4576750,rs7086391,rs61875275,rs11816998,rs17524355,rs10509718	0.175164,0.168416,0.0984212,0.0497661,0.0305791,0.00970375	0.53205	1,1,1,1,1,0.655	|GTeX_Finemapped=1,|Exon=1|ABC=1,|GTeX_Finemapped=1,|EpiMap=1|ABC=1,|Exon=1|ABC=1,|EpiMap=1	rs1048754,rs11814972,rs17444519,rs34494334,rs3763689,rs61873747,rs61873749,rs61875286,rs61875304,rs61875307,rs7080806,rs7082202,rs7090201,rs7096493	0.0132957,0.0101655,0.00961787,0.0110527,0.119469,0.0253706,0.0111786,0.0590064,0.0218166,0.0241913,0.0097778,0.0853528,0.010722,0.0100287	0.421046	0.99972	0.302447	0.458665	0.0909503	0.0447799	0.0112458	TRUE	FALSE	FALSE	FALSE	FALSE	FALSE	FALSE	TRUE	FALSE
Height_Min_INT	qt	Vitals	Vitals	height (minimum, inv-normal transformed)	10_99824323-100026791	EUR,AFR,EAS	3	1	1	rs11592091	0.984776	100018589	G,NA,NA	T,NA,NA	0.992048,NA,NA	0.0566404,NA,NA	0.012222,NA,NA	5.44596,NA,NA	4.63429880543283,NA,NA	LOXL4	rs11592091	0.984776	0.984776	1	|EpiMap=1|ABC=1			0	0.975394	0.497172	0.498938	0.0909503	0.0447799	0.0112458	TRUE	FALSE	FALSE	FALSE	FALSE	FALSE	FALSE	TRUE	FALSE
Height_Min_INT	qt	Vitals	Vitals	height (minimum, inv-normal transformed)	11_100768769-100856018	EUR,AFR,EAS	1	2	1	rs12273212	0.835637	100803304	G,G,NA	T,T,NA	0.8549,0.97655,NA	-0.022964,-0.0425048,NA	0.00308215,0.0135447,NA	13.032,2.76943,NA	-7.45064321983031,-3.13811306267396,NA	ARHGAP42	rs12273212,rs17647068	0.835637,0.160377	0.996014	1,1	|Cicero=1,|EpiMap=1			0	1	0.952697	0.499998	0.0342802	0.0110023	0.0196272	TRUE	TRUE	FALSE	TRUE	FALSE	FALSE	FALSE	TRUE	TRUE
Height_Min_INT	qt	Vitals	Vitals	height (minimum, inv-normal transformed)	11_101990252-102135427	EUR,AFR,EAS	1	9	0.974078	rs11608234	0.244571	102093750	G,G,G	A,A,A	0.6252,0.8442,0.6458	0.0243396,0.015562,0.0254929	0.00224252,0.00565175,0.018504	26.7178,2.22941,0.773923	10.8536824643704,2.7534834343345,1.37769671422395	YAP1	rs11608234,rs11225156,rs8504,rs12223991,rs11225174,rs2282652,rs17097547,rs57027482	0.244571,0.200367,0.138851,0.121622,0.0782328,0.0670532,0.0429907,0.0379503	0.931638	1,1,1,1,1,0.974,0.655,1	|GTeX_Finemapped=1,|EpiMap=1,|Exon=1,|EpiMap=1,|Exon=1,|Promoter=1|GTeX_Finemapped=1,|EpiMap=1,|GTeX_Finemapped=1	rs7124247	0.0401317	0.0401317	1	0.792389	0.396863	0.0967193	0.0276823	0.00702107	TRUE	FALSE	FALSE	FALSE	FALSE	FALSE	FALSE	TRUE	FALSE
Height_Min_INT	qt	Vitals	Vitals	height (minimum, inv-normal transformed)	11_101990252-102135427	EUR,AFR,EAS	2	1	1	rs61749258	0.999841	102094424	C,NA,NA	T,NA,NA	0.992048,NA,NA	0.0633328,NA,NA	0.012222,NA,NA	6.65826,NA,NA	5.1818687612502,NA,NA	YAP1	rs61749258	0.999841	0.999841	0.99	|Exon=1			0	0.999925	0.500021	0.499999	0.0967193	0.0276823	0.00702107	TRUE	FALSE	FALSE	FALSE	FALSE	FALSE	FALSE	TRUE	FALSE
Height_Min_INT	qt	Vitals	Vitals	height (minimum, inv-normal transformed)	11_101990252-102135427	EUR,AFR,EAS	3	1	1	rs113982287	0.996931	102041792	A,NA,NA	G,NA,NA	0.98509,NA,NA	-0.0555885,NA,NA	0.00895713,NA,NA	9.26497,NA,NA	-6.20606153980125,NA,NA	C11orf70	rs113982287	0.996931	0.996931	1	|ABC=1			0	0.998975	0.500238	0.499843	0.0967193	0.0276823	0.00702107	TRUE	FALSE	FALSE	FALSE	FALSE	FALSE	FALSE	TRUE	FALSE
Height_Min_INT	qt	Vitals	Vitals	height (minimum, inv-normal transformed)	11_101990252-102135427	EUR,AFR,EAS	4	1	1	rs11225179	0.999975	102114675	C,C,C	T,T,T	0.8221,0.990923,0.874	-0.0197967,-0.0452274,-0.0292223	0.00283854,0.0216122,0.0266684	11.5121,1.43916,0.563546	-6.9742543702044,-2.09267913493305,-1.09576502527336	DCUN1D5	rs11225179	0.999975	0.999975	1	|GTeX_Finemapped=1			0	0.999994	0.658271	0.290297	0.0967193	0.0276823	0.00702107	TRUE	FALSE	FALSE	FALSE	FALSE	FALSE	FALSE	TRUE	FALSE
Height_Min_INT	qt	Vitals	Vitals	height (minimum, inv-normal transformed)	11_110222049-110304997	EUR,AFR,EAS	1	6	0.883276	rs2724438	0.541832	110295881	T,T,T	A,A,A	0.7803,0.7073,0.93849	-0.026692,-0.00177635,-0.0093775	0.0026218,0.00450481,0.0368342	23.6169,0.159052,0.0974303	-10.1807918224121,-0.394322957017055,-0.254586769904057	FDX1	rs2724438,rs2585794,rs2724430,rs2585796	0.541832,0.141748,0.0824552,0.0512722	0.817307	1,1,1,1	|ABC=1,|ABC=1,|ABC=1,|EpiMap=1|ABC=1	rs2155569,rs2724423	0.107543,0.0734245	0.180968	1	0.284421	0.383907	0.0343185	0.00446759	0.0100747	TRUE	FALSE	FALSE	FALSE	FALSE	FALSE	FALSE	TRUE	FALSE
Height_Min_INT	qt	Vitals	Vitals	height (minimum, inv-normal transformed)	11_110222049-110304997	EUR,AFR,EAS	2	3	0.997193	rs10891090	0.481495	110226737	G,G,G	A,A,A	0.7525,0.990166,0.745	0.0236851,-0.0131323,-0.00765105	0.00251539,0.0207716,0.0203044	20.3295,0.277991,0.151005	9.41607464448853,-0.632223805580697,-0.376817340083923	RDX	rs10891090,rs11213366,rs2724405	0.481495,0.38973,0.128774	0.999999	1,1,1	|EpiMap=1,|EpiMap=1|ABC=1,|EpiMap=1|ABC=1			0	1	0.241646	0.369432	0.0343185	0.00446759	0.0100747	TRUE	FALSE	FALSE	FALSE	FALSE	FALSE	FALSE	TRUE	FALSE
Height_Min_INT	qt	Vitals	Vitals	height (minimum, inv-normal transformed)	11_110222049-110304997	EUR,AFR,EAS	3	1	1	rs117626896	0.998239	110298178	A,NA,NA	T,NA,NA	0.91948,NA,NA	0.0179064,NA,NA	0.00398954,NA,NA	5.14399,NA,NA	4.48833700125829,NA,NA	FDX1	rs117626896	0.998239	0.998239	1	|EpiMap=1			0	0.999025	0.499206	0.499902	0.0343185	0.00446759	0.0100747	TRUE	FALSE	FALSE	FALSE	FALSE	FALSE	FALSE	TRUE	FALSE
Height_Min_INT	qt	Vitals	Vitals	height (minimum, inv-normal transformed)	11_111629743-111782697	EUR,AFR,EAS	1	13	0.996743	rs34888817	0.141223	111756455	C,C,C	T,T,T	0.67,0.798,0.8085	0.019662,0.0023261,0.0110402	0.00230861,0.0051052,0.0224913	16.7851,0.187987,0.205148	8.51681314730509,0.45563347175429,0.490865356826862	HSPB2	rs11604704,rs11600652,rs7127010,rs7114617,rs4936804	0.141223,0.126327,0.125603,0.124094,0.0109405	0.528187	1,1,1,1,1	|GTeX_Finemapped=1,|GTeX_Finemapped=1,|GTeX_Finemapped=1,|GTeX_Finemapped=1,|GTeX_Finemapped=1|EpiMap=1	rs10789851,rs11214036,rs12808601,rs1940391,rs34558891,rs34888817,rs7107213,rs7950926	0.0237237,0.0369844,0.0359236,0.0406415,0.0109986,0.141223,0.012389,0.125655	0.427539	1	0.292613	0.386792	0.0332595	0.0171855	0.00124806	TRUE	FALSE	FALSE	FALSE	FALSE	FALSE	FALSE	TRUE	FALSE
Height_Min_INT	qt	Vitals	Vitals	height (minimum, inv-normal transformed)	11_111629743-111782697	EUR,AFR,EAS	2	27	0.814029	rs78041974	0.162031	111780083	C,NA,NA	A,NA,NA	0.991054,NA,NA	0.0723248,NA,NA	0.0115288,NA,NA	9.45199,NA,NA	6.27340226216085,NA,NA	CRYAB	rs78041974,rs117627181,rs117843740,rs182641993,rs117865217,rs117674357,rs181258908,rs188556749,rs377132801,rs75731009	0.162031,0.0444376,0.0444376,0.0444376,0.0372348,0.0286086,0.0286086,0.0286086,0.0286086,0.0145197	0.461533	1,1,1,1,0.5,1,1,1,1,1	|Promoter=1|ABC=1,|Exon=1,|EpiMap=1,|EpiMap=1,|Promoter=0.500|ABC=0.500,|EpiMap=1,|EpiMap=1,|EpiMap=1,|EpiMap=1,|EpiMap=1	rs117090799,rs117113286,rs117189763,rs117423907,rs117429363,rs117482626,rs118065273,rs180923129,rs182327052,rs183423244,rs185118320,rs187507214,rs188833634,rs190878599,rs191169684,rs193026410,rs75258745	0.0421397,0.0108118,0.0366199,0.0144459,0.0108118,0.0286086,0.0376957,0.0413349,0.042685,0.0286086,0.0320165,0.0387748,0.0308222,0.0267094,0.0108118,0.0323841,0.0232416	0.488522	0.999965	0.483536	0.499998	0.0332595	0.0171855	0.00124806	TRUE	FALSE	FALSE	FALSE	FALSE	FALSE	FALSE	TRUE	FALSE
Height_Min_INT	qt	Vitals	Vitals	height (minimum, inv-normal transformed)	11_114032010-114071485	EUR,AFR,EAS	1	2	1	rs79149363	0.563524	114052700	G,NA,G	T,NA,T	0.96819,NA,0.8919	-0.0578583,NA,0.0294354	0.00618562,NA,0.0285015	20.0724,NA,0.520405	-9.3536783701553,NA,1.03276669648966	ZBTB16	rs79149363,rs76621829	0.563524,0.436463	0.999987	1,1	|EpiMap=1,|ABC=1			0	1	0.5	0.43703	0.0669274	0.0109766	0.00592493	TRUE	FALSE	FALSE	FALSE	FALSE	FALSE	FALSE	TRUE	FALSE
Height_Min_INT	qt	Vitals	Vitals	height (minimum, inv-normal transformed)	11_114032010-114071485	EUR,AFR,EAS	2	2	0.8677	rs536896	0.941935	114037445	C,C,NA	T,T,NA	0.9006,0.8994,NA	0.0297608,0.0121487,NA	0.00362816,0.00681419,NA	15.6289,1.12721,NA	8.20272534838596,1.7828531344151,NA	ZBTB16	rs536896,rs661223	0.941935,0.056915	0.99885	1,1	|EpiMap=1,|EpiMap=1			0	1	0.472634	0.499658	0.0669274	0.0109766	0.00592493	TRUE	FALSE	FALSE	FALSE	FALSE	FALSE	FALSE	TRUE	FALSE
Height_Min_INT	qt	Vitals	Vitals	height (minimum, inv-normal transformed)	11_114032010-114071485	EUR,AFR,EAS	3	1	1	rs623955	0.982533	114068314	G,NA,NA	A,NA,NA	0.991054,NA,NA	-0.0587849,NA,NA	0.0115288,NA,NA	6.46663,NA,NA	-5.09896086322948,NA,NA	ZBTB16	rs623955	0.982533	0.982533	1	|EpiMap=1|ABC=1			0	0.981163	0.494513	0.497853	0.0669274	0.0109766	0.00592493	TRUE	FALSE	FALSE	FALSE	FALSE	FALSE	FALSE	TRUE	FALSE
Height_Min_INT	qt	Vitals	Vitals	height (minimum, inv-normal transformed)	11_115414722-115457089	EUR,AFR,EAS	1	2	0.982888	rs10891866	0.718153	115452310	C,C,C	A,A,A	0.5666,0.7632,0.874	-0.0166026,0.000325953,-0.0433087	0.0021906,0.00482147,0.0266684	13.4582,0.0240627,0.981371	-7.57901944672692,0.067604485768863,-1.62397069190503	CADM1	rs10891866,rs7121755	0.718153,0.271258	0.989411	1,1	|EpiMap=1,|ABC=1			0	0.999763	0.29135	0.589489	0.0263904	0.000161658	0.00772929	TRUE	FALSE	FALSE	FALSE	FALSE	FALSE	FALSE	TRUE	FALSE
Height_Min_INT	qt	Vitals	Vitals	height (minimum, inv-normal transformed)	11_115414722-115457089	EUR,AFR,EAS	2	3	0.958059	rs59042267	0.391331	115451086	C,C,C	T,T,T	0.8419,0.94402,0.95635	0.0169515,0.00810667,-0.000724716	0.00297543,0.00891626,0.043315	7.91428,0.439802,0.00583645	5.69715973825632,0.909200718686983,-0.0167312940090038	CADM1	rs59042267,rs12278747,rs12279683	0.391331,0.368928,0.208995	0.969254	1,1,1	|EpiMap=1,|EpiMap=1,|EpiMap=1			0	0.924984	0.361492	0.359376	0.0263904	0.000161658	0.00772929	TRUE	FALSE	FALSE	FALSE	FALSE	FALSE	FALSE	TRUE	FALSE
Height_Min_INT	qt	Vitals	Vitals	height (minimum, inv-normal transformed)	11_116727936-117097222	EUR,AFR,EAS	1	1	1	rs652455	0.997724	117071449	T,T,T	C,C,C	0.825,0.671,0.5774	-0.0229987,-0.00109913,0.00813237	0.00285693,0.00436245,0.0179158	15.0825,0.0963254,0.187164	-8.05014473578282,-0.251952457907827,0.45392167807187	TAGLN	rs652455	0.997724	0.997724	0.757	|Promoter=1|ABC=1			0	0.999998	0.232038	0.220824	0.154334	0.0301679	0.00873579	FALSE	FALSE	FALSE	FALSE	FALSE	FALSE	FALSE	FALSE	FALSE
Height_Min_INT	qt	Vitals	Vitals	height (minimum, inv-normal transformed)	11_116727936-117097222	EUR,AFR,EAS	2	4	0.886471	rs144646355	0.530225	117052107	G,NA,NA	A,NA,NA	0.98807,NA,NA	-0.0652085,NA,NA	0.00999842,NA,NA	10.1585,NA,NA	-6.52188045711222,NA,NA	SIDT2	rs144646355,rs61729990	0.530225,0.163586	0.693811	1,1	|Promoter=1|ABC=1,|Exon=1	rs117158703,rs139462136	0.152995,0.152995	0.30599	0.999979	0.499937	0.499941	0.154334	0.0301679	0.00873579	FALSE	FALSE	FALSE	FALSE	FALSE	FALSE	FALSE	FALSE	FALSE
Height_Min_INT	qt	Vitals	Vitals	height (minimum, inv-normal transformed)	11_116727936-117097222	EUR,AFR,EAS	3	8	0.937323	rs511676	0.275095	116824884	G,G,T	T,T,G	0.8588,0.91225,0.5208	-0.0205939,-0.00436515,-0.0075926	0.00311732,0.00724451,0.0177151	10.4044,0.262162,0.175081	-6.50257283723419,0.430980177074356,-0.578090169809085	SIK3	rs2000616,rs2155583,rs9919599,rs6589576,rs900012	0.227813,0.141111,0.0587555,0.0218106,0.0208416	0.470332	1,1,1,1,1	|ABC=1,|EpiMap=1,|Promoter=1,|Promoter=1,|ABC=1	rs12285074,rs1351452,rs511676	0.180104,0.0432386,0.275095	0.498438	1	0.224157	0.220248	0.154334	0.0301679	0.00873579	FALSE	FALSE	FALSE	FALSE	FALSE	FALSE	FALSE	FALSE	FALSE
Height_Min_INT	qt	Vitals	Vitals	height (minimum, inv-normal transformed)	11_118566746-118731762	EUR,AFR,EAS	1	2	0.975334	rs470203	0.6221	118590078	G,G,G	A,A,A	0.6302,0.6891,0.6359	-0.0268203,-0.0123661,0.00848832	0.00224865,0.00442831,0.0183922	32.0689,2.28148,0.190826	-11.9272897071576,-2.79251000946185,0.461517382368613	DDX6	rs470203,rs570424	0.6221,0.341941	0.964041	1,1	|GTeX_Finemapped=1,|GTeX_Finemapped=1			0	1	0.899852	0.280285	0.158009	0.0227053	0.00712441	FALSE	TRUE	FALSE	FALSE	FALSE	FALSE	FALSE	TRUE	FALSE
Height_Min_INT	qt	Vitals	Vitals	height (minimum, inv-normal transformed)	11_118566746-118731762	EUR,AFR,EAS	2	1	1	rs74879401	0.999849	118723172	G,NA,NA	C,NA,NA	0.994036,NA,NA	-0.0712494,NA,NA	0.0140986,NA,NA	6.36308,NA,NA	-5.05365071709248,NA,NA	CXCR5	rs74879401	0.999849	0.999849	1	|ABC=1			0	0.999928	0.49995	0.499999	0.158009	0.0227053	0.00712441	FALSE	FALSE	FALSE	FALSE	FALSE	FALSE	FALSE	FALSE	FALSE
Height_Min_INT	qt	Vitals	Vitals	height (minimum, inv-normal transformed)	11_121669698-121768166	EUR,AFR,EAS	1	1	1	rs75095852	1	121699844	G,NA,NA	A,NA,NA	0.9165,NA,NA	0.0293416,NA,NA	0.00392406,NA,NA	13.1201,NA,NA	7.47735763469468,NA,NA	BLID	rs75095852	1	1	1	|ABC=1			0	1	0.5	0.5	0.0912596	0.000497499	0.004321	TRUE	FALSE	FALSE	FALSE	FALSE	FALSE	FALSE	TRUE	FALSE
Height_Min_INT	qt	Vitals	Vitals	height (minimum, inv-normal transformed)	11_122802489-122847837	EUR,AFR,EAS	1	3	0.975966	rs4293127	0.580785	122804263	G,C,G	C,G,C	0.5089,0.5091,0.6895	-0.0415854,0.0162787,-0.051038	0.00217142,0.00410007,0.0191267	81.0244,4.14404,2.11799	-19.1512466496578,3.97034684773675,-2.66841640220216	C11orf63	rs4293127,rs4293126,rs4505077	0.580785,0.365524,0.0511615	0.997471	1,1,1	|GTeX_Finemapped=1|ABC=1,|GTeX_Finemapped=1|ABC=1,|GTeX_Finemapped=1			0	1	0.96119	0.209276	0.00420277	0.00118231	0.00657639	TRUE	TRUE	FALSE	TRUE	FALSE	FALSE	FALSE	TRUE	TRUE
Height_Min_INT	qt	Vitals	Vitals	height (minimum, inv-normal transformed)	11_122802489-122847837	EUR,AFR,EAS	2	2	1	rs1461499	0.547242	122843987	A,A,C	C,C,A	0.5746,0.6286,0.6438	0.0397806,0.0171296,-0.0649587	0.00219565,0.00424211,0.0184806	72.6376,4.26833,3.35673	18.1179149682326,4.03799052829842,-3.51496704652446	C11orf63	rs1461499,rs7113330	0.547242,0.452407	0.999649	1,1	|GTeX_Finemapped=1,|GTeX_Finemapped=1			0	1	0.91811	0.995065	0.00420277	0.00118231	0.00657639	TRUE	TRUE	TRUE	TRUE	TRUE	TRUE	TRUE	TRUE	TRUE
Height_Min_INT	qt	Vitals	Vitals	height (minimum, inv-normal transformed)	11_125575224-126075224	EUR,AFR,EAS	1	1	1	rs12222197	1	125825224	T,G,G	G,T,T	0.5736,0.5514,0.5536	0.0371604,-0.00682449,-0.0107493	0.00219499,0.00412123,0.0178024	63.5656,1.00995,0.262832	16.9296443263978,-1.65593524263387,-0.603811845593852	CDON	rs12222197	1	1	1	|EpiMap=1			0	1	0.476282	0.321489	0.292722	0.125089	0.017252	FALSE	FALSE	FALSE	FALSE	FALSE	FALSE	FALSE	FALSE	FALSE
Height_Min_INT	qt	Vitals	Vitals	height (minimum, inv-normal transformed)	11_125575224-126075224	EUR,AFR,EAS	2	3	0.99582	rs4937107	0.861814	126024533	A,G,A	G,A,G	0.6441,0.6641,0.5208	-0.0268929,-0.00941731,-0.0219304	0.00226728,0.00433978,0.0177151	31.7258,1.52277,0.666078	-11.8613051762464,-2.16999709662702,-1.23794954586765	RPUSD4	rs4937107	0.861814	0.861814	1	|EpiMap=1	rs7129706,rs9804423	0.027744,0.0801067	0.107851	1	0.60234	0.439057	0.292722	0.125089	0.017252	FALSE	FALSE	FALSE	FALSE	FALSE	FALSE	FALSE	FALSE	FALSE
Height_Min_INT	qt	Vitals	Vitals	height (minimum, inv-normal transformed)	11_125575224-126075224	EUR,AFR,EAS	3	1	1	rs642993	0.990144	126071595	G,G,G	C,C,C	0.7117,0.8729,0.8681	-0.0174767,0.0152019,-0.0311176	0.00239648,0.00615368,0.0261536	12.5172,1.86976,0.630553	-7.29265422619843,2.47037545013715,-1.18980178636975	FAM118B	rs642993	0.990144	0.990144	1	|GTeX_Finemapped=1			0	1	0.718243	0.442266	0.292722	0.125089	0.017252	FALSE	FALSE	FALSE	FALSE	FALSE	FALSE	FALSE	FALSE	FALSE
Height_Min_INT	qt	Vitals	Vitals	height (minimum, inv-normal transformed)	11_12652968-12748899	EUR,AFR,EAS	1	1	1	rs7935997	0.984617	12728651	A,A,A	G,G,G	0.6064,0.6157,0.6954	-0.0489329,-0.014923,-0.0120675	0.00222197,0.00421376,0.019229	106.754,3.40024,0.275488	-22.0223045315643,-3.54149263365735,-0.627567736231733	TEAD1	rs7935997	0.984617	0.984617	1	|ABC=1			0	1	0.89317	0.380978	0.162045	0.0298515	0.00628343	FALSE	TRUE	FALSE	FALSE	FALSE	FALSE	FALSE	TRUE	FALSE
Height_Min_INT	qt	Vitals	Vitals	height (minimum, inv-normal transformed)	11_12652968-12748899	EUR,AFR,EAS	2	3	0.990237	rs7926971	0.81902	12698040	A,A,A	G,G,G	0.5626,0.6687,0.6885	-0.0482141,-0.012448,-0.0140295	0.0021883,0.00435475,0.0191099	106.854,2.37093,0.334552	-22.0326737650231,-2.858487858086,-0.734148268698423	TEAD1	rs7926971,rs7943920,rs6485992	0.81902,0.126977,0.0402366	0.986234	1,1,1	|Promoter=1|ABC=1,|Promoter=1|ABC=1|Cicero=1,|Promoter=1|ABC=1			0	1	0.492529	0.393919	0.162045	0.0298515	0.00628343	FALSE	FALSE	FALSE	FALSE	FALSE	FALSE	FALSE	FALSE	FALSE
Height_Min_INT	qt	Vitals	Vitals	height (minimum, inv-normal transformed)	11_128657908-128691976	EUR,AFR,EAS	1	6	0.997674	rs1148066	0.338831	128682606	G,G,G	T,T,T	0.7107,0.8949,0.756	0.0361664,0.00632222,0.0203956	0.00239402,0.00668345,0.0206055	50.8366,0.463222,0.491788	15.1069748790737,0.945951566930253,0.989813399335129	FLI1	rs1148066,rs682695,rs612282,rs611307	0.338831,0.260777,0.0728606,0.0513932	0.723862	1,1,1,1	|Exon=1,|Exon=1,|EpiMap=1,|EpiMap=1	rs546207,rs616781	0.0803487,0.16415	0.244499	1	0.489164	0.612206	0.0788569	0.000133549	0.00120951	TRUE	FALSE	FALSE	FALSE	FALSE	FALSE	FALSE	TRUE	FALSE
Height_Min_INT	qt	Vitals	Vitals	height (minimum, inv-normal transformed)	11_128657908-128691976	EUR,AFR,EAS	2	8	0.937486	rs3758767	0.267939	128674576	C,C,C	T,T,T	0.8907,0.7458,0.8294	-0.0310097,-0.000424558,0.010999	0.00347912,0.0047075,0.023527	18.3043,0.0323873,0.193725	-8.91308721745729,-0.0901875730217738,0.467505419305479	FLI1	rs3758767,rs7113191,rs7111807,rs7951996,rs12421884,rs7936133,rs12417018,rs3758768	0.267939,0.247127,0.125056,0.0843611,0.0684516,0.0675393,0.0646764,0.0573023	0.982453	1,1,1,1,1,1,1,1	|EpiMap=1,|Exon=1,|EpiMap=1,|EpiMap=1|ABC=1,|EpiMap=1,|EpiMap=1,|ABC=1,|EpiMap=1|ABC=1			0	1	0.348443	0.417451	0.0788569	0.000133549	0.00120951	TRUE	FALSE	FALSE	FALSE	FALSE	FALSE	FALSE	TRUE	FALSE
Height_Min_INT	qt	Vitals	Vitals	height (minimum, inv-normal transformed)	11_128657908-128691976	EUR,AFR,EAS	3	1	1	rs487449	0.99998	128689668	A,A,A	G,G,G	0.8608,0.95764,0.6458	-0.025655,-0.00292087,0.0108333	0.00313599,0.0101768,0.018504	15.5499,0.111202,0.25318	-8.18082965825784,-0.287012616932631,0.58545719844358	KCNJ1	rs487449	0.99998	0.99998	1	|EpiMap=1			0	0.999967	0.326748	0.452756	0.0788569	0.000133549	0.00120951	TRUE	FALSE	FALSE	FALSE	FALSE	FALSE	FALSE	TRUE	FALSE
Height_Min_INT	qt	Vitals	Vitals	height (minimum, inv-normal transformed)	11_128657908-128691976	EUR,AFR,EAS	4	1	1	rs35949466	1	128689637	C,C,C	A,A,A	0.7217,0.9584,0.7669	0.0316628,0.00147091,0.00740151	0.0024222,0.0102653,0.0209314	38.3218,0.0525365,0.140482	13.0719180909917,0.143289528800912,0.353607976532865	FLI1	rs35949466	1	1	0.929	|eQTLGen_Finemapped=1			0	1	0.3468	0.358766	0.0788569	0.000133549	0.00120951	TRUE	FALSE	FALSE	FALSE	FALSE	FALSE	FALSE	TRUE	FALSE
Height_Min_INT	qt	Vitals	Vitals	height (minimum, inv-normal transformed)	11_130266117-130282078	EUR,AFR,EAS	1	1	1	rs11222084	0.987999	130273230	A,A,A	T,T,T	0.67,0.7912,0.97817	0.0227781,0.00358047,0.0575461	0.00230861,0.00504291,0.0605626	22.2357,0.320841,0.465956	9.86658638747991,0.710000773362999,0.950192032706654	ADAMTS8	rs11222084	0.987999	0.987999	1	|GTeX_Finemapped=1|EpiMap=1|ABC=1			0	1	0.438907	0.453796	0.0273449	0.0177964	0.0348006	TRUE	FALSE	FALSE	FALSE	FALSE	FALSE	FALSE	TRUE	FALSE
Height_Min_INT	qt	Vitals	Vitals	height (minimum, inv-normal transformed)	11_130862059-131362059	EUR,AFR,EAS	1	2	0.956175	rs11601759	0.932796	131064432	C,C,C	T,T,T	0.662,0.5817,0.5565	-0.0132996,-0.000658129,-0.0276666	0.00229487,0.00415524,0.0178139	8.16643,0.0584124,0.919366	-5.79536095726555,-0.158385315890298,-1.55309056411005	NTM	rs11601759	0.932796	0.932796	1	|EpiMap=1	rs1105721	0.066151	0.066151	0.999966	0.220474	0.475677	0.233636	0.115956	0.00837562	FALSE	FALSE	FALSE	FALSE	FALSE	FALSE	FALSE	FALSE	FALSE
Height_Min_INT	qt	Vitals	Vitals	height (minimum, inv-normal transformed)	11_130862059-131362059	EUR,AFR,EAS	2	1	1	rs75629554	0.99998	130965875	G,NA,NA	A,NA,NA	0.98907,NA,NA	-0.0476516,NA,NA	0.0104405,NA,NA	5.29961,NA,NA	-4.56411091422825,NA,NA	ZBTB44	rs75629554	0.99998	0.99998	1	|EpiMap=1			0	0.99999	0.499997	0.499998	0.233636	0.115956	0.00837562	FALSE	FALSE	FALSE	FALSE	FALSE	FALSE	FALSE	FALSE	FALSE
Height_Min_INT	qt	Vitals	Vitals	height (minimum, inv-normal transformed)	11_130862059-131362059	EUR,AFR,EAS	3	1	1	rs12418579	0.993406	131006669	C,C,C	T,T,T	0.5686,0.8064,0.6548	0.0103642,-0.00684121,-0.0263704	0.00219181,0.00518754,0.0186144	5.64581,0.727592,0.805263	4.72860330046856,-1.31877730099431,-1.41666666666667	NTM	rs12418579	0.993406	0.993406	1	|EpiMap=1			0	0.999377	0.397713	0.450387	0.233636	0.115956	0.00837562	FALSE	FALSE	FALSE	FALSE	FALSE	FALSE	FALSE	FALSE	FALSE
Height_Min_INT	qt	Vitals	Vitals	height (minimum, inv-normal transformed)	11_130862059-131362059	EUR,AFR,EAS	4	3	0.545419	rs1793577	0.795773	131160404	C,C,C	T,T,T	0.7724,0.7458,0.626	-0.0150962,-0.000139656,0.0233571	0.00258904,0.0047075,0.0182901	8.25842,0.0104021,0.695533	-5.83080987547508,-0.029666702071163,1.27703511735857	NTM	rs1793577,rs1105884	0.795773,0.0281572	0.82393	1,1	|EpiMap=1,|EpiMap=1	rs2213139	0.150663	0.150663	0.999999	0.218038	0.457877	0.233636	0.115956	0.00837562	FALSE	FALSE	FALSE	FALSE	FALSE	FALSE	FALSE	FALSE	FALSE
Height_Min_INT	qt	Vitals	Vitals	height (minimum, inv-normal transformed)	11_13268144-13292261	EUR,AFR,EAS	1	1	1	rs7358522	0.995411	13283750	C,C,C	T,T,T	0.8608,0.8964,0.7569	0.0214112,0.042065,0.0403238	0.00313599,0.00672603,0.0206313	11.0637,9.39804,1.29548	6.82757279200508,6.25406071635125,1.95449632354723	BTBD10	rs7358522	0.995411	0.995411	0.655	|EpiMap=1			0	1	0.999997	0.510031	0.13352	0.0238957	0.0116644	FALSE	TRUE	FALSE	FALSE	FALSE	FALSE	FALSE	TRUE	FALSE
Height_Min_INT	qt	Vitals	Vitals	height (minimum, inv-normal transformed)	11_13268144-13292261	EUR,AFR,EAS	2	2	0.864741	rs7125487	0.786847	13282058	G,C,G	C,G,C	0.7435,0.615,0.5407	-0.0158252,0.0176314,-0.0301498	0.00248577,0.00421232,0.0177587	9.71308,4.54616,1.04791	-6.36631707680115,4.18567440270445,-1.69774814597915	ARNTL	rs7125487	0.786847	0.786847	1	|EpiMap=1|ABC=1	rs998089	0.189708	0.189708	0.999089	0.13978	0.343907	0.13352	0.0238957	0.0116644	FALSE	FALSE	FALSE	FALSE	FALSE	FALSE	FALSE	FALSE	FALSE
Height_Min_INT	qt	Vitals	Vitals	height (minimum, inv-normal transformed)	11_133973454-134123428	EUR,AFR,EAS	1	2	0.951592	rs12289084	0.841156	134020617	C,C,NA	T,T,NA	0.8936,0.92663,NA	0.0271514,-0.0160311,NA	0.00352049,0.00786099,NA	13.9084,1.38281,NA	7.71239230902516,-2.03932329134117,NA	JAM3	rs12289084	0.841156	0.841156	0.932	|Exon=1|EpiMap=1|ABC=1	rs112372624	0.158784	0.158784	1	0.648529	0.499994	0.0915789	0.0168158	0.00429676	TRUE	FALSE	FALSE	FALSE	FALSE	FALSE	FALSE	TRUE	FALSE
Height_Min_INT	qt	Vitals	Vitals	height (minimum, inv-normal transformed)	11_20190576-20235409	EUR,AFR,EAS	1	1	1	rs11025422	1	20200744	A,G,G	G,A,A	0.5189,0.7466,0.622	0.00960851,0.00137145,0.00506397	0.00217263,0.0047124,0.0182515	5.01075,0.112929,0.10711	4.42252477412169,0.29103004838299,0.277455003698326	DBX1	rs11025422	1	1	1	|GTeX_Finemapped=1			0	1	0.297774	0.375183	0.00931729	0.0172227	0.000727284	TRUE	FALSE	FALSE	FALSE	FALSE	FALSE	FALSE	TRUE	FALSE
Height_Min_INT	qt	Vitals	Vitals	height (minimum, inv-normal transformed)	11_2178330-2179204	EUR,AFR,EAS	1	2	0.997919	rs11564722	0.527378	2178330	C,C,T	T,T,C	0.7167,0.7821,0.5377	0.0409381,0.032781,-0.045299	0.00240909,0.00496512,0.0177503	64.035,10.3926,1.97019	16.9931799974264,6.60225734725445,-2.55201320541061	INS-IGF2	rs11564722,rs3842763	0.527378,0.472622	1	1,1	|EpiMap=1,|Promoter=1			0	1	1	0.712887	0.0474598	0.00345633	6.4741e-09	TRUE	TRUE	FALSE	TRUE	FALSE	FALSE	FALSE	TRUE	TRUE
Height_Min_INT	qt	Vitals	Vitals	height (minimum, inv-normal transformed)	11_2178330-2179204	EUR,AFR,EAS	2	1	1	rs3842767	0.999855	2178995	C,NA,NA	T,NA,NA	0.8976,NA,NA	-0.0243397,NA,NA	0.00358059,NA,NA	10.9734,NA,NA	-6.79767859486844,NA,NA	INS-IGF2	rs3842767	0.999855	0.999855	1	|Promoter=1			0	0.999029	0.499696	0.499964	0.0474598	0.00345633	6.4741e-09	TRUE	FALSE	FALSE	FALSE	FALSE	FALSE	FALSE	TRUE	FALSE
Height_Min_INT	qt	Vitals	Vitals	height (minimum, inv-normal transformed)	11_2178330-2179204	EUR,AFR,EAS	3	1	1	rs2000993	0.996663	2178616	C,C,C	T,T,T	0.6799,0.94402,0.8681	-0.020738,-0.0277205,-0.0511814	0.00232691,0.00891626,0.0261536	18.3009,2.72645,1.29798	-8.91224843247053,-3.10898291436095,-1.95695430074636	INS-IGF2	rs2000993	0.996663	0.996663	1	|Promoter=1			0	0.98757	0.770809	0.388025	0.0474598	0.00345633	6.4741e-09	TRUE	FALSE	FALSE	FALSE	FALSE	FALSE	FALSE	TRUE	FALSE
Height_Min_INT	qt	Vitals	Vitals	height (minimum, inv-normal transformed)	11_22325986-22368962	EUR,AFR,EAS	1	3	0.978223	rs7128398	0.744117	22326143	G,G,G	A,A,A	0.8549,0.8699,0.5308	0.0238511,0.00456542,0.0116825	0.00308215,0.00609279,0.0177335	13.9973,0.343262,0.292398	7.73846178803757,0.749315174164874,0.658781402430428	ANO5	rs7128398,rs10766937,rs4570579	0.744117,0.202917,0.0301818	0.977216	1,1,1	|ABC=1,|ABC=1,|ABC=1			0	1	0.414256	0.418435	0.0372046	0.0130255	0.00013981	TRUE	FALSE	FALSE	FALSE	FALSE	FALSE	FALSE	TRUE	FALSE
Height_Min_INT	qt	Vitals	Vitals	height (minimum, inv-normal transformed)	11_26920575-27016360	EUR,AFR,EAS	1	1	1	rs138273386	1	27016360	G,NA,NA	A,NA,NA	0.994036,NA,NA	0.217869,NA,NA	0.0140986,NA,NA	53.1441,NA,NA	15.4532364915665,NA,NA	FIBIN	rs138273386	1	1	1	|Exon=1|ABC=1			0	1	0.5	0.5	0.275741	0.00553395	0.0245318	FALSE	FALSE	FALSE	FALSE	FALSE	FALSE	FALSE	FALSE	FALSE
Height_Min_INT	qt	Vitals	Vitals	height (minimum, inv-normal transformed)	11_26920575-27016360	EUR,AFR,EAS	2	1	1	rs118136260	0.9973	27015935	G,NA,NA	C,NA,NA	0.98708,NA,NA	0.0429712,NA,NA	0.00961254,NA,NA	5.10735,NA,NA	4.47032730162891,NA,NA	FIBIN	rs118136260	0.9973	0.9973	1	|Exon=1|ABC=1			0	0.994203	0.49959	0.499788	0.275741	0.00553395	0.0245318	FALSE	FALSE	FALSE	FALSE	FALSE	FALSE	FALSE	FALSE	FALSE
Height_Min_INT	qt	Vitals	Vitals	height (minimum, inv-normal transformed)	11_2770777-2813345	EUR,AFR,EAS	1	1	1	rs2237886	1	2810731	C,C,C	T,T,T	0.90457,0.92511,0.8085	-0.0873568,-0.0102981,-0.0657242	0.00369472,0.00778719,0.0224913	122.863,0.730441,2.45897	-23.643686125065,-1.32244108593729,-2.92220547500589	TSPAN32	rs2237886	1	1	0.798	|GTeX_Finemapped=1			0	1	0.298813	0.912947	0.134937	0.0818086	0.0071583	FALSE	FALSE	TRUE	FALSE	FALSE	FALSE	FALSE	TRUE	FALSE
Height_Min_INT	qt	Vitals	Vitals	height (minimum, inv-normal transformed)	11_2770777-2813345	EUR,AFR,EAS	2	1	1	rs2075870	1	2790019	G,G,G	A,A,A	0.97714,0.91452,0.7927	0.155099,0.0143407,0.0270822	0.00726322,0.00733096,0.0218315	100.447,1.29719,0.66799	21.354027552518,1.9561830919825,1.24051027185489	SLC22A18	rs2075870	1	1	1	|EpiMap=1			0	1	0.985271	0.294596	0.134937	0.0818086	0.0071583	FALSE	TRUE	FALSE	FALSE	FALSE	FALSE	FALSE	TRUE	FALSE
Height_Min_INT	qt	Vitals	Vitals	height (minimum, inv-normal transformed)	11_2770777-2813345	EUR,AFR,EAS	3	1	1	rs81205	1	2798804	A,C,C	C,A,A	0.5467,0.7655,0.626	0.0332471,-0.00980166,-0.0245018	0.00218061,0.00483777,0.0182901	51.7616,1.36899,0.74384	15.2466970251443,-2.02606986276735,-1.33962088780269	KCNQ1	rs81205	1	1	0.981	|Exon=1			0	1	0.712012	0.309501	0.134937	0.0818086	0.0071583	FALSE	FALSE	FALSE	FALSE	FALSE	FALSE	FALSE	FALSE	FALSE
Height_Min_INT	qt	Vitals	Vitals	height (minimum, inv-normal transformed)	11_2770777-2813345	EUR,AFR,EAS	4	3	0.987701	rs150508137	0.721428	2811507	C,NA,NA	T,NA,NA	0.96123,NA,NA	-0.0423351,NA,NA	0.0056232,NA,NA	13.2902,NA,NA	-7.52864916773367,NA,NA	PHLDA2	rs150508137	0.721428	0.721428	0.798	|GTeX_Finemapped=1	rs11607946,rs41282928	0.139286,0.139286	0.278572	1	0.5	0.5	0.134937	0.0818086	0.0071583	FALSE	FALSE	FALSE	FALSE	FALSE	FALSE	FALSE	FALSE	FALSE
Height_Min_INT	qt	Vitals	Vitals	height (minimum, inv-normal transformed)	11_2770777-2813345	EUR,AFR,EAS	5	1	1	rs113696988	0.99963	2782109	C,NA,NA	T,NA,NA	0.992048,NA,NA	-0.0628703,NA,NA	0.012222,NA,NA	6.57043,NA,NA	-5.14402716413026,NA,NA	TRPM5	rs113696988	0.99963	0.99963	1	|EpiMap=1			0	0.999391	0.499877	0.499831	0.134937	0.0818086	0.0071583	FALSE	FALSE	FALSE	FALSE	FALSE	FALSE	FALSE	FALSE	FALSE
Height_Min_INT	qt	Vitals	Vitals	height (minimum, inv-normal transformed)	11_2770777-2813345	EUR,AFR,EAS	6	3	0.989746	rs71476688	0.841043	2773405	T,T,T	C,C,C	0.9831,0.91906,0.7788	0.0550425,0.00286372,0.0206735	0.00842177,0.00751512,0.0213222	10.1986,0.152947,0.478523	6.53574011163924,0.381061114127253,0.969576310136853	PHLDA2	rs71476688,rs2237879	0.841043,0.101445	0.942488	1,0.655	|EpiMap=1,|EpiMap=1	rs35321559	0.0519983	0.0519983	0.99328	0.725626	0.272643	0.134937	0.0818086	0.0071583	FALSE	FALSE	FALSE	FALSE	FALSE	FALSE	FALSE	FALSE	FALSE
Height_Min_INT	qt	Vitals	Vitals	height (minimum, inv-normal transformed)	11_30445366-30533622	EUR,AFR,EAS	1	5	0.997092	rs1458726	0.246733	30505879	G,G,G	T,T,T	0.7584,0.5635,0.6994	0.0331228,0.00775799,-0.0185374	0.00253599,0.00413286,0.0193011	38.2602,1.21826,0.472579	13.0610925121944,1.87714802824194,-0.96043230696696	MPPED2	rs1458726,rs10488821,rs12286337,rs12286198,rs61884729	0.246733,0.239358,0.229243,0.22703,0.03055	0.972914	1,1,1,1,1	|GTeX_Finemapped=1,|GTeX_Finemapped=1,|GTeX_Finemapped=1,|GTeX_Finemapped=1|EpiMap=1,|GTeX_Finemapped=1			0	1	0.387364	0.356203	0.066654	0.035919	0.00206559	TRUE	FALSE	FALSE	FALSE	FALSE	FALSE	FALSE	TRUE	FALSE
Height_Min_INT	qt	Vitals	Vitals	height (minimum, inv-normal transformed)	11_30445366-30533622	EUR,AFR,EAS	2	1	1	rs512647	0.999995	30445366	G,C,G	C,G,C	0.5666,0.621,0.753	-0.0254205,0.0216408,0.0259154	0.0021906,0.00422498,0.0205207	30.4071,6.51982,0.684809	-11.6043549712408,5.12210708689745,1.26289064213209	MPPED2	rs512647	0.999995	0.999995	1	|EpiMap=1			0	0.999986	0.999996	0.432691	0.066654	0.035919	0.00206559	TRUE	TRUE	FALSE	TRUE	FALSE	FALSE	FALSE	TRUE	TRUE
Height_Min_INT	qt	Vitals	Vitals	height (minimum, inv-normal transformed)	11_30445366-30533622	EUR,AFR,EAS	3	2	0.94735	rs499293	0.944402	30504660	A,A,A	G,G,G	0.661,0.94856,0.93056	-0.0267555,-0.0282962,-0.0121349	0.00229322,0.00927912,0.0348146	30.7273,2.63967,0.138214	-11.6672190195446,-3.0494486546138,-0.348557788973592	MPPED2	rs499293	0.944402	0.944402	1	|EpiMap=1|Cicero=1	rs4367923	0.0508144	0.0508144	0.999956	0.876127	0.343472	0.066654	0.035919	0.00206559	TRUE	TRUE	FALSE	TRUE	FALSE	FALSE	FALSE	TRUE	TRUE
Height_Min_INT	qt	Vitals	Vitals	height (minimum, inv-normal transformed)	11_33960965-34460965	EUR,AFR,EAS	1	7	0.99768	rs4755371	0.211875	34415872	A,A,A	G,G,G	0.6153,0.6301,0.6339	-0.0142905,0.00533962,0.00179167	0.00223121,0.00424564,0.0183708	9.82228,0.680873,0.0351245	-6.40482070266806,1.257671399365,0.0975281424869902	CAT	rs4755371,rs997704,rs2022321,rs2745918,rs4755370,rs2746156,rs2022320	0.211875,0.181949,0.121433,0.121433,0.120928,0.120282,0.117818	0.995718	1,1,1,1,1,1,1	|GTeX_Finemapped=1,|GTeX_Finemapped=1,|GTeX_Finemapped=1,|GTeX_Finemapped=1,|GTeX_Finemapped=1,|GTeX_Finemapped=1,|GTeX_Finemapped=1			0	0.999977	0.429699	0.286757	0.231043	0.12694	0.0174517	FALSE	FALSE	FALSE	FALSE	FALSE	FALSE	FALSE	FALSE	FALSE
Height_Min_INT	qt	Vitals	Vitals	height (minimum, inv-normal transformed)	11_33960965-34460965	EUR,AFR,EAS	2	1	1	rs118164253	0.96394	34076742	G,NA,NA	A,NA,NA	0.97217,NA,NA	0.0350107,NA,NA	0.0065996,NA,NA	6.94812,NA,NA	5.3049730286684,NA,NA	CAPRIN1	rs118164253	0.96394	0.96394	1	|Promoter=1			0	0.999778	0.489641	0.503166	0.231043	0.12694	0.0174517	FALSE	FALSE	FALSE	FALSE	FALSE	FALSE	FALSE	FALSE	FALSE
Height_Min_INT	qt	Vitals	Vitals	height (minimum, inv-normal transformed)	11_35460843-35495129	EUR,AFR,EAS	1	3	0.936448	rs644755	0.427055	35460843	G,G,G	A,A,A	0.663,0.8684,0.6796	0.026868,0.0276691,-0.00472873	0.00229654,0.0060632,0.0189656	30.8913,5.29825,0.0952284	11.6993390056346,4.56344834410872,-0.24933194836968	PAMR1	rs644755,rs1400492,rs10501140	0.427055,0.349035,0.212713	0.988803	1,1,1	|GTeX_Finemapped=1,|GTeX_Finemapped=1,|GTeX_Finemapped=1			0	1	0.988399	0.440821	0.0227468	0.002999	0.00478994	TRUE	TRUE	FALSE	TRUE	FALSE	FALSE	FALSE	TRUE	TRUE
Height_Min_INT	qt	Vitals	Vitals	height (minimum, inv-normal transformed)	11_40522337-41134771	EUR,AFR,EAS	1	1	1	rs61886842	0.995246	40720034	C,NA,NA	T,NA,NA	0.98012,NA,NA	-0.0388372,NA,NA	0.00777674,NA,NA	6.22815,NA,NA	-4.99402063075273,NA,NA	LRRC4C	rs61886842	0.995246	0.995246	1	|GTeX_Finemapped=1			0	0.987765	0.499129	0.499331	0.827392	0.000232388	3.11437e-05	FALSE	FALSE	FALSE	FALSE	FALSE	FALSE	FALSE	FALSE	FALSE
Height_Min_INT	qt	Vitals	Vitals	height (minimum, inv-normal transformed)	11_42985037-43137851	EUR,AFR,EAS	1	1	1	rs10734511	0.999045	43112833	T,T,T	C,C,C	0.7545,0.5015,0.7093	0.0136515,0.000748982,0.0117602	0.00252226,0.00409941,0.0194895	7.20636,0.0680188,0.262622	5.41240791988138,0.182704828255773,0.603412093691475	HNRNPKP3	rs10734511	0.999045	0.999045	1	|ABC=1			0	0.999984	0.388446	0.283772	0.470196	0.582837	0.6864	FALSE	FALSE	FALSE	FALSE	FALSE	FALSE	FALSE	FALSE	FALSE
Height_Min_INT	qt	Vitals	Vitals	height (minimum, inv-normal transformed)	11_43670501-43878534	EUR,AFR,EAS	1	60	0.936963	rs3781805	0.158299	43872455	C,C,C	T,T,T	0.67,0.5008,0.7004	-0.0165158,-0.00249642,0.00330766	0.00230861,0.0040994,0.0193194	12.0743,0.265565,0.0634563	-7.15400175863398,-0.608972044689467,0.17120925080489	HSD17B12	rs3781805,rs10838185,rs10742690,rs11037676,rs1914773,rs10838186,rs10734518,rs7935296,rs7111450,rs7931097,rs7934707,rs6485473,rs10838181,rs6485470,rs11037663,rs7101808,rs6485468,rs6485466,rs1464229,rs10400343,rs10838175,rs7118906,rs10838180,rs7129046,rs10768981,rs1518815,rs10742689,rs7118659,rs6485462,rs3736505,rs12417393,rs11555762,rs58817325,rs1518821,rs7115970,rs10742688,rs6485474,rs1518822,rs10768975,rs6485455,rs939015,rs10838158,rs2139154,rs9971535,rs1464230,rs2139153,rs10768983,rs2037297,rs7131110,rs6485469,rs6485456,rs10838174,rs57635800,rs10838162,rs2863026,rs1878850,rs1878851,rs4755747,rs1518814,rs10734517	0.158299,0.0367104,0.0356487,0.034841,0.0316928,0.0313091,0.028391,0.0271012,0.0229221,0.0210599,0.0209152,0.0204334,0.0199152,0.0194658,0.0194648,0.0194566,0.0194521,0.019446,0.0192745,0.017255,0.0169618,0.0169312,0.016166,0.016155,0.0161539,0.0158644,0.015773,0.0139389,0.0138562,0.012865,0.0117948,0.00968964,0.00938072,0.00903042,0.0071505,0.00695485,0.00662739,0.00648285,0.00622906,0.0062141,0.00617787,0.0058382,0.00538629,0.00529678,0.00526941,0.00517285,0.00500995,0.00492862,0.00492862,0.00485906,0.00470013,0.00464849,0.00452074,0.00437541,0.00434152,0.00431334,0.00430121,0.00429877,0.00427149,0.00422637	0.954139	1,1,1,1,1,1,1,1,1,1,1,0.986,1,1,1,1,1,1,0.882,1,1,1,1,1,1,1,1,1,1,1,1,1,1,1,1,1,1,1,1,1,1,1,1,1,0.882,1,0.882,1,1,1,1,1,1,1,1,1,1,1,1,1	|GTeX_Finemapped=1|eQTLGen_Finemapped=1,|GTeX_Finemapped=1|eQTLGen_Finemapped=1,|GTeX_Finemapped=1,|GTeX_Finemapped=1|eQTLGen_Finemapped=1,|GTeX_Finemapped=1,|GTeX_Finemapped=1|eQTLGen_Finemapped=1,|GTeX_Finemapped=1|eQTLGen_Finemapped=1,|Promoter=1|GTeX_Finemapped=1|eQTLGen_Finemapped=1,|GTeX_Finemapped=1,|GTeX_Finemapped=1|eQTLGen_Finemapped=1,|GTeX_Finemapped=1|eQTLGen_Finemapped=1,|Promoter=1|GTeX_Finemapped=1|eQTLGen_Finemapped=1,|GTeX_Finemapped=1,|Promoter=1|GTeX_Finemapped=1|eQTLGen_Finemapped=1,|GTeX_Finemapped=1|eQTLGen_Finemapped=1,|GTeX_Finemapped=1,|GTeX_Finemapped=1,|GTeX_Finemapped=1,|GTeX_Finemapped=1,|GTeX_Finemapped=1,|GTeX_Finemapped=1|eQTLGen_Finemapped=1,|GTeX_Finemapped=1|eQTLGen_Finemapped=1,|GTeX_Finemapped=1,|GTeX_Finemapped=1,|GTeX_Finemapped=1,|GTeX_Finemapped=1,|GTeX_Finemapped=1,|GTeX_Finemapped=1|eQTLGen_Finemapped=1,|GTeX_Finemapped=1,|GTeX_Finemapped=1,|GTeX_Finemapped=1,|Exon=1|GTeX_Finemapped=1,|GTeX_Finemapped=1,|GTeX_Finemapped=1,|GTeX_Finemapped=1|ABC=1,|GTeX_Finemapped=1|ABC=1,|GTeX_Finemapped=1,|GTeX_Finemapped=1,|GTeX_Finemapped=1,|GTeX_Finemapped=1,|GTeX_Finemapped=1,|GTeX_Finemapped=1,|GTeX_Finemapped=1,|GTeX_Finemapped=1,|GTeX_Finemapped=1,|GTeX_Finemapped=1,|GTeX_Finemapped=1,|GTeX_Finemapped=1,|GTeX_Finemapped=1,|GTeX_Finemapped=1,|GTeX_Finemapped=1,|GTeX_Finemapped=1,|GTeX_Finemapped=1|eQTLGen_Finemapped=1,|GTeX_Finemapped=1,|GTeX_Finemapped=1,|GTeX_Finemapped=1,|GTeX_Finemapped=1,|GTeX_Finemapped=1,|GTeX_Finemapped=1,|GTeX_Finemapped=1			0	1	0.232195	0.299512	0.0524892	0.00479854	0.00542561	TRUE	FALSE	FALSE	FALSE	FALSE	FALSE	FALSE	TRUE	FALSE
Height_Min_INT	qt	Vitals	Vitals	height (minimum, inv-normal transformed)	11_4601269-4622159	EUR,AFR,EAS	1	4	0.951216	rs4910637	0.680342	4620713	C,C,NA	T,T,NA	0.90557,0.8048,NA	0.0353645,0.00621819,NA	0.00371218,0.00517137,NA	20.7891,0.639788,NA	9.52661239487309,1.2024260495768,NA	TRIM68	rs4910637,rs2231972,rs1000071,rs2163284	0.680342,0.110576,0.0965519,0.0919516	0.979421	1,1,1,1	|Exon=1|GTeX_Finemapped=1,|GTeX_Finemapped=1,|GTeX_Finemapped=1,|GTeX_Finemapped=1			0	1	0.323316	0.473595	0.0254357	0.103731	0.00197737	TRUE	FALSE	FALSE	FALSE	FALSE	FALSE	FALSE	TRUE	FALSE
Height_Min_INT	qt	Vitals	Vitals	height (minimum, inv-normal transformed)	11_47314534-47946836	EUR,AFR,EAS	1	4	0.989289	rs7945473	0.398906	47589707	C,C,C	T,T,T	0.6431,0.8835,0.7252	0.039375,0.041111,0.00779387	0.00226586,0.00638886,0.0198245	66.9131,9.90785,0.158507	17.3775078778036,6.43479431385255,0.393143332744836	C1QTNF4	rs7945473,rs11039255,rs3817335	0.398906,0.257716,0.0605421	0.717164	1,1,1	|GTeX_Finemapped=1,|GTeX_Finemapped=1|eQTLGen_Finemapped=1,|GTeX_Finemapped=1|eQTLGen_Finemapped=1	rs2030166	0.279566	0.279566	1	0.999912	0.328754	0.135876	0.0907444	0.00938338	FALSE	TRUE	FALSE	FALSE	FALSE	FALSE	FALSE	TRUE	FALSE
Height_Min_INT	qt	Vitals	Vitals	height (minimum, inv-normal transformed)	11_47314534-47946836	EUR,AFR,EAS	2	2	0.751334	rs150857385	0.906955	47759253	A,NA,NA	G,NA,NA	0.98608,NA,NA	-0.083495,NA,NA	0.00926552,NA,NA	18.6915,NA,NA	-9.01136687417436,NA,NA	C11orf49	rs150857385,rs149531407	0.906955,0.0515907	0.958546	1,1	|GTeX_Finemapped=1,|GTeX_Finemapped=1			0	1	0.5	0.5	0.135876	0.0907444	0.00938338	FALSE	FALSE	FALSE	FALSE	FALSE	FALSE	FALSE	FALSE	FALSE
Height_Min_INT	qt	Vitals	Vitals	height (minimum, inv-normal transformed)	11_47314534-47946836	EUR,AFR,EAS	3	15	0.934053	rs77690953	0.13482	47414079	NA,T,NA	NA,C,NA	NA,0.8109,NA	NA,-0.0412127,NA	NA,0.00523432,NA	NA,14.4626,NA	NA,-7.87355377584863,NA	SPI1	rs77690953,rs80289522,rs11039213,rs116371174	0.13482,0.131625,0.0607679,0.050822	0.378035	1,1,1,1	|EpiMap=1|ABC=1,|EpiMap=1|ABC=1,|EpiMap=1,|ABC=1	rs114496523,rs116526178,rs145692640,rs149651432,rs34037785,rs60580032,rs75005130,rs78307209,rs78911074,rs79793569,rs908597	0.034341,0.0575167,0.0235892,0.0978891,0.116557,0.0537173,0.0468048,0.0503598,0.0268241,0.0447543,0.0252593	0.577613	0.5	1	0.5	0.135876	0.0907444	0.00938338	FALSE	TRUE	FALSE	FALSE	FALSE	FALSE	FALSE	TRUE	FALSE
Height_Min_INT	qt	Vitals	Vitals	height (minimum, inv-normal transformed)	11_57159256-57181665	EUR,AFR,EAS	1	1	1	rs117732092	1	57181475	G,NA,NA	A,NA,NA	0.97913,NA,NA	-0.0612006,NA,NA	0.00759388,NA,NA	15.1146,NA,NA	-8.05920030340221,NA,NA	SLC43A3	rs117732092	1	1	1	|EpiMap=1			0	1	0.5	0.5	0.0224538	0.00713299	0.00120146	TRUE	FALSE	FALSE	FALSE	FALSE	FALSE	FALSE	TRUE	FALSE
Height_Min_INT	qt	Vitals	Vitals	height (minimum, inv-normal transformed)	11_57159256-57181665	EUR,AFR,EAS	2	19	0.96778	rs113836199	0.0779271	57176856	NA,G,NA	NA,A,NA	NA,0.8858,NA	NA,-0.0429276,NA	NA,0.00644449,NA	NA,10.5658,NA	NA,-6.66113222303084,NA	PRG2	rs113836199,rs75249665,rs80268844,rs79615481,rs77843118,rs75375724,rs113649214,rs75138475,rs79090370,rs113299256	0.0779271,0.0730478,0.0669644,0.0596824,0.0529141,0.0513535,0.0506836,0.0452348,0.0390929,0.0377172	0.554618	1,0.744,1,1,1,1,0.655,1,0.655,1	|ABC=1,|EpiMap=1|ABC=1,|ABC=1,|ABC=1,|EpiMap=1|ABC=1,|ABC=1,|EpiMap=1,|ABC=1,|EpiMap=1,|ABC=1	rs111926161,rs112820568,rs113921105,rs75179250,rs77362335,rs77699414,rs78007151,rs78244311,rs79989970	0.0513535,0.0513535,0.0363858,0.0513535,0.03603,0.0377172,0.0377172,0.0474684,0.0513535	0.400733	0.5	1	0.5	0.0224538	0.00713299	0.00120146	FALSE	TRUE	FALSE	FALSE	FALSE	FALSE	FALSE	TRUE	FALSE
Height_Min_INT	qt	Vitals	Vitals	height (minimum, inv-normal transformed)	11_57159256-57181665	EUR,AFR,EAS	3	1	1	rs181396842	0.999994	57159360	G,NA,NA	A,NA,NA	0.98907,NA,NA	0.0622404,NA,NA	0.0104405,NA,NA	8.602,NA,NA	5.96143862841818,NA,NA	PRG2	rs181396842	0.999994	0.999994	1	|ABC=1			0	0.999978	0.499992	0.499999	0.0224538	0.00713299	0.00120146	TRUE	FALSE	FALSE	FALSE	FALSE	FALSE	FALSE	TRUE	FALSE
Height_Min_INT	qt	Vitals	Vitals	height (minimum, inv-normal transformed)	11_57159256-57181665	EUR,AFR,EAS	4	1	1	rs117359757	0.993161	57175577	G,NA,NA	A,NA,NA	0.994036,NA,NA	0.0646612,NA,NA	0.0140986,NA,NA	5.34579,NA,NA	4.58635609209425,NA,NA	SLC43A3	rs117359757	0.993161	0.993161	1	|ABC=1			0	0.979003	0.491812	0.499204	0.0224538	0.00713299	0.00120146	TRUE	FALSE	FALSE	FALSE	FALSE	FALSE	FALSE	TRUE	FALSE
Height_Min_INT	qt	Vitals	Vitals	height (minimum, inv-normal transformed)	11_57418588-57756568	EUR,AFR,EAS	1	1	1	rs592785	1	57666611	T,C,T	C,T,C	0.5944,0.7254,0.8948	-0.0291656,0.00457963,0.00931866	0.00221084,0.00459251,0.0288448	39.0112,0.496658,0.126884	-13.1920898843878,0.997195433434005,0.323062042378522	CTNND1	rs592785	1	1	1	|GTeX_Finemapped=1			0	1	0.352715	0.246343	0.137195	0.0321214	0.00788416	FALSE	FALSE	FALSE	FALSE	FALSE	FALSE	FALSE	FALSE	FALSE
Height_Min_INT	qt	Vitals	Vitals	height (minimum, inv-normal transformed)	11_57418588-57756568	EUR,AFR,EAS	2	1	1	rs117394301	1	57580009	C,NA,NA	G,NA,NA	0.97813,NA,NA	0.0411965,NA,NA	0.00742203,NA,NA	7.54555,NA,NA	5.55057039650877,NA,NA	MED19	rs117394301	1	1	1	|GTeX_Finemapped=1			0	1	0.5	0.5	0.137195	0.0321214	0.00788416	FALSE	FALSE	FALSE	FALSE	FALSE	FALSE	FALSE	FALSE	FALSE
Height_Min_INT	qt	Vitals	Vitals	height (minimum, inv-normal transformed)	11_57418588-57756568	EUR,AFR,EAS	3	1	1	rs56367755	1	57705816	T,C,T	C,T,C	0.5308,0.5174,0.5645	0.0168603,-0.00248699,-0.0298888	0.00217521,0.00410188,0.0178489	14.0405,0.264152,1.02676	7.75111368557519,-0.606304913844384,-1.67454577032758	C11orf31	rs56367755	1	1	1	|eQTLGen_Finemapped=1			0	1	0.326864	0.414518	0.137195	0.0321214	0.00788416	FALSE	FALSE	FALSE	FALSE	FALSE	FALSE	FALSE	FALSE	FALSE
Height_Min_INT	qt	Vitals	Vitals	height (minimum, inv-normal transformed)	11_57418588-57756568	EUR,AFR,EAS	4	2	1	rs61886755	0.733795	57442980	G,NA,NA	A,NA,NA	0.94135,NA,NA	0.0232739,NA,NA	0.00461993,NA,NA	6.32686,NA,NA	5.03771702168648,NA,NA	ZDHHC5	rs61886755	0.733795	0.733795	1	|ABC=1	rs56088923	0.266134	0.266134	0.999998	0.499999	0.499999	0.137195	0.0321214	0.00788416	FALSE	FALSE	FALSE	FALSE	FALSE	FALSE	FALSE	FALSE	FALSE
Height_Min_INT	qt	Vitals	Vitals	height (minimum, inv-normal transformed)	11_60197743-60220947	EUR,AFR,EAS	1	1	1	rs2000636	0.999716	60220947	G,G,A	A,A,G	0.664,0.5968,0.5575	-0.0190032,0.00103884,-0.015612	0.00229822,0.00417845,0.017818	15.8681,0.09493,0.419159	-8.26866009346364,0.248618506862593,-0.876192614210349	TMEM132A	rs2000636	0.999716	0.999716	1	|GTeX_Finemapped=1			0	1	0.291027	0.440046	0.00759916	0.00634797	0.00431703	TRUE	FALSE	FALSE	FALSE	FALSE	FALSE	FALSE	TRUE	FALSE
Height_Min_INT	qt	Vitals	Vitals	height (minimum, inv-normal transformed)	11_61591636-61597212	EUR,AFR,EAS	1	2	1	rs174565	0.525021	61591636	C,C,G	G,G,C	0.84,0.990923,0.5556	0.0427624,0.0262228,-0.0227533	0.00296105,0.0216122,0.0178103	46.5482,0.647813,0.695914	14.4416338798737,1.21333320994623,-1.27753603252051	CPSF7	rs174565	0.525021	0.525021	1	|GTeX_Finemapped=1	rs174570	0.474979	0.474979	1	0.388119	0.390811	0.00121312	0.00821793	0.000491672	TRUE	FALSE	FALSE	FALSE	FALSE	FALSE	FALSE	TRUE	FALSE
Height_Min_INT	qt	Vitals	Vitals	height (minimum, inv-normal transformed)	11_61591636-61597212	EUR,AFR,EAS	2	3	0.590164	rs968567	0.922811	61595564	C,C,NA	T,T,NA	0.8499,0.98941,NA	0.00743276,0.0479788,NA	0.00303928,0.0200241,NA	1.83975,1.7806,NA	2.44556605511832,2.3960527564285,NA	FADS2	rs968567	0.922811	0.922811	0.813	|Exon=1|GTeX_Finemapped=1|ABC=1	rs174566,rs174567	0.0219144,0.0220263	0.0439407	0.980131	0.690174	0.468036	0.00121312	0.00821793	0.000491672	TRUE	FALSE	FALSE	FALSE	FALSE	FALSE	FALSE	TRUE	FALSE
Height_Min_INT	qt	Vitals	Vitals	height (minimum, inv-normal transformed)	11_62433525-62933525	EUR,AFR,EAS	1	1	1	rs191516295	0.998001	62569103	G,NA,NA	C,NA,NA	0.991054,NA,NA	-0.0793138,NA,NA	0.0115288,NA,NA	11.2219,NA,NA	-6.87962320449657,NA,NA	NXF1	rs191516295	0.998001	0.998001	1	|Exon=1|EpiMap=1|ABC=1			0	1	0.5	0.5	0.354215	0.104205	0.0079195	FALSE	FALSE	FALSE	FALSE	FALSE	FALSE	FALSE	FALSE	FALSE
Height_Min_INT	qt	Vitals	Vitals	height (minimum, inv-normal transformed)	11_6626049-6632349	EUR,AFR,EAS	1	8	0.984795	rs1043388	0.15777	6629665	C,C,C	T,T,T	0.7465,0.5847,0.6488	-0.019153,-0.00377107,0.0242131	0.00249541,0.00415951,0.0185398	13.7825,0.43817,0.717714	-7.67529183581055,-0.906614000206755,1.30600653728735	ILK	rs1043388,rs4758442,rs6578765,rs6578766,rs1043390,rs55802517,rs12272856	0.15777,0.148115,0.136573,0.136529,0.116597,0.0698672,0.0514105	0.816862	0.991,1,1,1,1,0.991,0.991	|Exon=1|GTeX_Finemapped=1|EpiMap=1,|GTeX_Finemapped=1,|GTeX_Finemapped=1,|GTeX_Finemapped=1,|Exon=1|GTeX_Finemapped=1|EpiMap=1,|Promoter=1|GTeX_Finemapped=1,|Exon=1|GTeX_Finemapped=1	rs2555174	0.145036	0.145036	1	0.3319	0.427126	0.00634326	0.000792735	0.00185588	TRUE	FALSE	FALSE	FALSE	FALSE	FALSE	FALSE	TRUE	FALSE
Height_Min_INT	qt	Vitals	Vitals	height (minimum, inv-normal transformed)	11_66899619-67184725	EUR,AFR,EAS	1	1	1	rs7952436	1	67024534	C,NA,NA	T,NA,NA	0.93141,NA,NA	0.192076,NA,NA	0.00429482,NA,NA	inf,NA,NA	44.7227124768908,NA,NA	KDM2A	rs7952436	1	1	0.93	|Exon=1			0	1	0.5	0.5	0.160269	0.0431441	0.0118868	FALSE	FALSE	FALSE	FALSE	FALSE	FALSE	FALSE	FALSE	FALSE
Height_Min_INT	qt	Vitals	Vitals	height (minimum, inv-normal transformed)	11_66899619-67184725	EUR,AFR,EAS	2	1	1	rs77817849	0.967305	66929154	A,NA,NA	G,NA,NA	0.96521,NA,NA	-0.0511501,NA,NA	0.00592389,NA,NA	17.2294,NA,NA	-8.6345458811693,NA,NA	ANKRD13D	rs77817849	0.967305	0.967305	0.945	|GTeX_Finemapped=1|eQTLGen_Finemapped=1			0	0.999999	0.500008	0.500005	0.160269	0.0431441	0.0118868	FALSE	FALSE	FALSE	FALSE	FALSE	FALSE	FALSE	FALSE	FALSE
Height_Min_INT	qt	Vitals	Vitals	height (minimum, inv-normal transformed)	11_66899619-67184725	EUR,AFR,EAS	3	1	1	rs561877900	0.990219	67159730	T,NA,NA	G,NA,NA	0.992048,NA,NA	-0.0575056,NA,NA	0.012222,NA,NA	5.59562,NA,NA	-4.7050891834397,NA,NA	RAD9A	rs561877900	0.990219	0.990219	1	|Promoter=1|ABC=1			0	0.999786	0.500165	0.49998	0.160269	0.0431441	0.0118868	FALSE	FALSE	FALSE	FALSE	FALSE	FALSE	FALSE	FALSE	FALSE
Height_Min_INT	qt	Vitals	Vitals	height (minimum, inv-normal transformed)	11_69275432-69277890	EUR,AFR,EAS	1	1	1	rs11263456	0.998582	69277283	C,C,T	T,T,C	0.8907,0.7231,0.6815	0.0464855,0.0390819,-0.0307629	0.00347912,0.00458067,0.0189955	39.9922,16.8418,0.977391	13.3612810135896,8.53191781988224,-1.61948356189624	FGF4	rs11263456	0.998582	0.998582	0.655	|EpiMap=1			0	1	1	0.484613	0.0821194	0.00207969	0.000176634	TRUE	TRUE	FALSE	TRUE	FALSE	FALSE	FALSE	TRUE	TRUE
Height_Min_INT	qt	Vitals	Vitals	height (minimum, inv-normal transformed)	11_69275432-69277890	EUR,AFR,EAS	2	1	1	rs10796819	1	69276383	T,G,G	G,T,T	0.5189,0.7542,0.7738	0.0235195,-0.00426298,-0.0249577	0.00217263,0.00476053,0.0211533	26.5832,0.431178,0.623315	10.8253591269567,-0.89548432632501,-1.17984900701073	FADD	rs10796819	1	1	1	|EpiMap=1			0	1	0.936486	0.351646	0.0821194	0.00207969	0.000176634	TRUE	TRUE	FALSE	TRUE	FALSE	FALSE	FALSE	TRUE	TRUE
Height_Min_INT	qt	Vitals	Vitals	height (minimum, inv-normal transformed)	11_69275432-69277890	EUR,AFR,EAS	3	1	1	rs11263455	0.999627	69277174	G,NA,NA	A,NA,NA	0.99006,NA,NA	-0.0658173,NA,NA	0.0109426,NA,NA	8.74436,NA,NA	-6.01477710964487,NA,NA	CCND1	rs11263455	0.999627	0.999627	1	|ABC=1			0	0.996754	0.499142	0.499723	0.0821194	0.00207969	0.000176634	TRUE	FALSE	FALSE	FALSE	FALSE	FALSE	FALSE	TRUE	FALSE
Height_Min_INT	qt	Vitals	Vitals	height (minimum, inv-normal transformed)	11_71992063-72087696	EUR,AFR,EAS	1	2	1	rs75754204	0.836718	72086082	C,C,NA	G,G,NA	0.96123,0.96672,NA	-0.0249181,-0.00222525,NA	0.0056232,0.0114274,NA	5.02842,0.0728324,NA	-4.43130246123204,-0.194729334756813,NA	CLPB	rs75754204,rs12290276	0.836718,0.161644	0.998362	1,1	|GTeX_Finemapped=1,|GTeX_Finemapped=1			0	0.99811	0.283819	0.499892	0.0305324	0.0347146	0.0148559	TRUE	FALSE	FALSE	FALSE	FALSE	FALSE	FALSE	TRUE	FALSE
Height_Min_INT	qt	Vitals	Vitals	height (minimum, inv-normal transformed)	11_7503165-7542684	EUR,AFR,EAS	1	8	0.925617	rs77705668	0.213156	7529359	G,NA,NA	C,NA,NA	0.94732,NA,NA	0.0319465,NA,NA	0.00485931,NA,NA	10.3108,NA,NA	6.57428729593296,NA,NA	PPFIBP2	rs77705668,rs79393765,rs75868536,rs76560573,rs112809417,rs74843436	0.213156,0.139019,0.134042,0.0925592,0.086934,0.0659957	0.731706	1,1,1,1,1,1	|ABC=1,|EpiMap=1|ABC=1|Cicero=1,|EpiMap=1,|Exon=1|ABC=1,|Promoter=1|ABC=1,|EpiMap=1|ABC=1|Cicero=1	rs77846782,rs80035730	0.077602,0.149606	0.227208	1	0.514489	0.49998	0.113754	0.011639	0.00410954	FALSE	FALSE	FALSE	FALSE	FALSE	FALSE	FALSE	FALSE	FALSE
Height_Min_INT	qt	Vitals	Vitals	height (minimum, inv-normal transformed)	11_75275479-75284334	EUR,AFR,EAS	1	1	1	rs668347	0.973998	75275479	G,G,G	T,T,T	0.837,0.5764,0.5546	-0.0852977,-0.0583502,-0.0184021	0.00293893,0.0041481,0.0178063	184.477,44.2159,0.520873	-29.0233860622744,-14.0667293459656,-1.0334600675042	SERPINH1	rs668347	0.973998	0.973998	1	|GTeX_Finemapped=1|ABC=1			0	1	1	0.349183	0.0463486	0.0143538	0.0064798	TRUE	TRUE	FALSE	TRUE	FALSE	FALSE	FALSE	TRUE	TRUE
Height_Min_INT	qt	Vitals	Vitals	height (minimum, inv-normal transformed)	11_75275479-75284334	EUR,AFR,EAS	2	5	0.993155	rs652054	0.433016	75275532	C,C,C	A,A,A	0.7058,0.646,0.7887	-0.00386675,0.0315281,0.00638211	0.00238223,0.00428619,0.0216787	0.980659,12.7215,0.114381	-1.62316401019213,7.35574017950674,0.294395420389599	SERPINH1	rs652054,rs589203,rs6704,rs604021,rs653724	0.433016,0.360897,0.0903957,0.061122,0.0345836	0.980014	1,1,1,1,1	|GTeX_Finemapped=1|ABC=1,|GTeX_Finemapped=1,|Exon=1|GTeX_Finemapped=1,|GTeX_Finemapped=1|ABC=1,|GTeX_Finemapped=1|ABC=1			0	1	0.529972	0.346166	0.0463486	0.0143538	0.0064798	TRUE	FALSE	FALSE	FALSE	FALSE	FALSE	FALSE	TRUE	FALSE
Height_Min_INT	qt	Vitals	Vitals	height (minimum, inv-normal transformed)	11_75275479-75284334	EUR,AFR,EAS	3	1	1	rs584961	0.996746	75277628	G,G,G	A,A,A	0.8877,0.95461,0.7282	-0.0856925,-0.0252904,-0.0289979	0.00343813,0.00984683,0.0198925	136.39,1.99065,0.838889	-24.9241593540675,-2.5683798745383,-1.45773030036446	SERPINH1	rs584961	0.996746	0.996746	1	|Exon=1|GTeX_Finemapped=1|ABC=1			0	1	0.108424	0.466216	0.0463486	0.0143538	0.0064798	TRUE	FALSE	FALSE	FALSE	FALSE	FALSE	FALSE	TRUE	FALSE
Height_Min_INT	qt	Vitals	Vitals	height (minimum, inv-normal transformed)	11_77909014-78280606	EUR,AFR,EAS	1	1	1	rs7130503	0.975737	78272226	A,G,A	G,A,G	0.7575,0.7973,0.5258	-0.0149192,0.0128713,-0.0476375	0.00253278,0.00509861,0.0177234	8.41438,1.93603,2.14316	-5.89044449182321,2.5244723561912,-2.68783077739034	ALG8	rs7130503	0.975737	0.975737	0.655	|EpiMap=1			0	1	0.956416	0.881299	0.189599	0.0500189	0.00214417	FALSE	TRUE	TRUE	FALSE	FALSE	TRUE	FALSE	TRUE	TRUE
Height_Min_INT	qt	Vitals	Vitals	height (minimum, inv-normal transformed)	11_77909014-78280606	EUR,AFR,EAS	2	1	1	rs536012261	0.999973	78011745	T,NA,NA	G,NA,NA	0.99006,NA,NA	0.0653682,NA,NA	0.0109426,NA,NA	8.6347,NA,NA	5.97373567525085,NA,NA	NDUFC2	rs536012261	0.999973	0.999973	1	|Cicero=1			0	0.999968	0.499997	0.499997	0.189599	0.0500189	0.00214417	FALSE	FALSE	FALSE	FALSE	FALSE	FALSE	FALSE	FALSE	FALSE
Height_Min_INT	qt	Vitals	Vitals	height (minimum, inv-normal transformed)	11_77909014-78280606	EUR,AFR,EAS	3	1	1	rs112258111	1	78111862	A,NA,NA	G,NA,NA	0.97416,NA,NA	0.0395278,NA,NA	0.00684201,NA,NA	8.11951,NA,NA	5.77722043668454,NA,NA	GAB2	rs112258111	1	1	1	|EpiMap=1			0	1	0.5	0.5	0.189599	0.0500189	0.00214417	FALSE	FALSE	FALSE	FALSE	FALSE	FALSE	FALSE	FALSE	FALSE
Height_Min_INT	qt	Vitals	Vitals	height (minimum, inv-normal transformed)	11_8005408-8505408	EUR,AFR,EAS	1	1	1	rs2168101	1	8255408	C,C,C	A,A,A	0.7048,0.98487,0.7262	0.0243475,-0.00663589,0.0064364	0.00237988,0.0167912,0.0198469	23.8396,0.159458,0.12743	10.2305578432526,-0.395200462146839,0.324302535912409	LMO1	rs2168101	1	1	1	|ABC=1			0	1	0.283613	0.317742	0.357203	0.176082	0.0433359	FALSE	FALSE	FALSE	FALSE	FALSE	FALSE	FALSE	FALSE	FALSE
Height_Min_INT	qt	Vitals	Vitals	height (minimum, inv-normal transformed)	11_8005408-8505408	EUR,AFR,EAS	2	1	1	rs55892969	0.99369	8119298	A,NA,NA	G,NA,NA	0.97018,NA,NA	0.0318453,NA,NA	0.00638213,NA,NA	6.21858,NA,NA	4.9897604718174,NA,NA	TUB	rs55892969	0.99369	0.99369	0.985	|Exon=1|eQTLGen_Finemapped=1			0	1	0.496531	0.497873	0.357203	0.176082	0.0433359	FALSE	FALSE	FALSE	FALSE	FALSE	FALSE	FALSE	FALSE	FALSE
Height_Min_INT	qt	Vitals	Vitals	height (minimum, inv-normal transformed)	11_8005408-8505408	EUR,AFR,EAS	3	2	0.827059	rs484161	0.939442	8264525	T,T,C	C,C,T	0.5905,0.879,0.8046	0.0126034,0.0174871,-0.0147266	0.00220754,0.00628496,0.0223196	7.94514,2.26791,0.29296	5.70925102149904,2.78237252106616,-0.659805731285507	LMO1	rs484161,rs204938	0.939442,0.0249409	0.964383	1,1	|EpiMap=1|ABC=1,|EpiMap=1			0	0.999728	0.916325	0.350056	0.357203	0.176082	0.0433359	FALSE	FALSE	FALSE	FALSE	FALSE	FALSE	FALSE	FALSE	FALSE
Height_Min_INT	qt	Vitals	Vitals	height (minimum, inv-normal transformed)	11_82782686-82837497	EUR,AFR,EAS	1	12	0.992037	rs11233459	0.270942	82812027	C,A,C	A,C,A	0.7346,0.6604,0.5784	0.015861,0.00798598,0.0187458	0.0024585,0.00432815,0.0179215	9.95571,1.18696,0.529349	6.45149481391092,1.84512551552049,1.04599503389783	RAB30-AS1	rs11233459,rs7113193,rs12365527,rs9666461,rs7127866,rs7125035,rs6592098,rs7123432,rs11233452,rs7106574,rs7110996,rs7115348	0.270942,0.255304,0.0690979,0.0541412,0.0489078,0.0429084,0.0426435,0.0405097,0.040414,0.0390773,0.0369166,0.0245939	0.965456	1,1,1,1,1,1,1,1,1,1,1,1	|GTeX_Finemapped=1|eQTLGen_Finemapped=1,|GTeX_Finemapped=1|eQTLGen_Finemapped=1,|GTeX_Finemapped=1|eQTLGen_Finemapped=1,|GTeX_Finemapped=1,|GTeX_Finemapped=1,|GTeX_Finemapped=1|eQTLGen_Finemapped=1,|GTeX_Finemapped=1|eQTLGen_Finemapped=1,|GTeX_Finemapped=1|eQTLGen_Finemapped=1,|GTeX_Finemapped=1|eQTLGen_Finemapped=1,|GTeX_Finemapped=1|eQTLGen_Finemapped=1,|GTeX_Finemapped=1|eQTLGen_Finemapped=1,|eQTLGen_Finemapped=1			0	0.999983	0.50378	0.347572	0.0158182	0.00183507	0.00971103	TRUE	FALSE	FALSE	FALSE	FALSE	FALSE	FALSE	TRUE	FALSE
Height_Min_INT	qt	Vitals	Vitals	height (minimum, inv-normal transformed)	11_85659381-85871214	EUR,AFR,EAS	1	1	1	rs2374702	1	85852269	C,C,C	G,G,G	0.6799,0.5734,0.7837	0.0258824,0.0173107,-0.00979369	0.00232691,0.00414429,0.0214949	28.0137,4.52964,0.187985	11.1230773858894,4.17700016166822,-0.455628544445427	PICALM	rs2374702	1	1	1	|Cicero=1			0	1	0.989709	0.422014	0.0390951	0.0513048	0.0288778	TRUE	TRUE	FALSE	TRUE	FALSE	FALSE	FALSE	TRUE	TRUE
Height_Min_INT	qt	Vitals	Vitals	height (minimum, inv-normal transformed)	11_85659381-85871214	EUR,AFR,EAS	2	4	0.989607	rs10792823	0.369344	85767914	G,G,G	A,A,A	0.834,0.91982,0.5377	0.0237494,0.0124211,0.0080895	0.00291748,0.00754754,0.0177503	15.4044,1.00078,0.188037	8.14038142506547,1.64571502767789,0.455738776246035	PICALM	rs10792823,rs10501608,rs10898426,rs1965400	0.369344,0.286616,0.174939,0.143132	0.974031	1,1,1,1	|GTeX_Finemapped=1|eQTLGen_Finemapped=1,|GTeX_Finemapped=1|ABC=1,|GTeX_Finemapped=1,|GTeX_Finemapped=1|eQTLGen_Finemapped=1			0	1	0.202773	0.417117	0.0390951	0.0513048	0.0288778	TRUE	FALSE	FALSE	FALSE	FALSE	FALSE	FALSE	TRUE	FALSE
Height_Min_INT	qt	Vitals	Vitals	height (minimum, inv-normal transformed)	11_92035030-92436100	EUR,AFR,EAS	1	3	0.879345	rs516646	0.448493	92143165	A,A,A	G,G,G	0.8966,0.8896,0.8988	0.0221794,0.00238347,-0.01966	0.00356522,0.00654045,0.0293438	9.30642,0.145363,0.298547	6.22104666752683,0.364419879366099,-0.669988208752786	FAT3	rs516646,rs505195,rs12574637	0.448493,0.310663,0.205329	0.964485	1,1,1	|EpiMap=1,|EpiMap=1,|ABC=1			0	0.999978	0.239249	0.252142	0.185747	0.0119774	0.00626138	FALSE	FALSE	FALSE	FALSE	FALSE	FALSE	FALSE	FALSE	FALSE
Height_Min_INT	qt	Vitals	Vitals	height (minimum, inv-normal transformed)	11_92035030-92436100	EUR,AFR,EAS	2	1	1	rs76774247	0.995262	92045242	G,NA,NA	T,NA,NA	0.94235,NA,NA	-0.0235219,NA,NA	0.00465736,NA,NA	6.35583,NA,NA	-5.05047924145868,NA,NA	MTNR1B	rs76774247	0.995262	0.995262	1	|ABC=1			0	0.99518	0.497253	0.497964	0.185747	0.0119774	0.00626138	FALSE	FALSE	FALSE	FALSE	FALSE	FALSE	FALSE	FALSE	FALSE
Height_Min_INT	qt	Vitals	Vitals	height (minimum, inv-normal transformed)	11_94533444-94917882	EUR,AFR,EAS	1	1	1	rs151327191	0.999582	94731822	C,NA,NA	G,NA,NA	0.991054,NA,NA	0.141764,NA,NA	0.0115288,NA,NA	34.0247,NA,NA	12.296509610714,NA,NA	KDM4D	rs151327191	0.999582	0.999582	1	|Exon=1			0	1	0.5	0.5	0.108764	0.0590116	0.0168724	FALSE	FALSE	FALSE	FALSE	FALSE	FALSE	FALSE	FALSE	FALSE
Height_Min_INT	qt	Vitals	Vitals	height (minimum, inv-normal transformed)	11_94533444-94917882	EUR,AFR,EAS	2	5	0.799202	rs503612	0.359048	94863186	C,C,A	A,A,C	0.5507,0.7579,0.6419	-0.0138998,-0.00226499,0.0196789	0.00218233,0.00478505,0.0184588	9.72133,0.196566,0.543058	-6.36924754734618,-0.473347195954065,1.06609855461893	ENDOD1	rs503612,rs566477,rs676761,rs574828	0.359048,0.238466,0.0616706,0.0512059	0.710391	1,1,1,1	|Exon=1,|GTeX_Finemapped=1,|GTeX_Finemapped=1,|GTeX_Finemapped=1	rs533856	0.253122	0.253122	0.999994	0.211276	0.408926	0.108764	0.0590116	0.0168724	FALSE	FALSE	FALSE	FALSE	FALSE	FALSE	FALSE	FALSE	FALSE
Height_Min_INT	qt	Vitals	Vitals	height (minimum, inv-normal transformed)	11_94533444-94917882	EUR,AFR,EAS	3	1	1	rs684856	0.998328	94906111	G,G,A	A,A,G	0.5915,0.6831,0.7371	0.0105756,0.00899294,0.0171173	0.00220837,0.00440541,0.0201039	5.77545,1.38492,0.403928	4.78887143005927,2.04134007958397,0.851441760056506	SESN3	rs684856	0.998328	0.998328	1	|Exon=1			0	0.99917	0.707052	0.333496	0.108764	0.0590116	0.0168724	FALSE	FALSE	FALSE	FALSE	FALSE	FALSE	FALSE	FALSE	FALSE
Height_Min_INT	qt	Vitals	Vitals	height (minimum, inv-normal transformed)	12_100975916-101475916	EUR,AFR,EAS	1	10	1	rs616216	0.225396	101469843	C,C,C	A,A,A	0.5984,0.90847,0.8938	-0.0129416,-0.0157427,-0.0161304	0.00221438,0.00710808,0.0287247	8.29363,1.57225,0.240769	-5.84434469241955,-2.21476122947406,-0.561551556674221	UTP20	rs616216,rs1464128,rs683561,rs2138256,rs2653449	0.225396,0.164075,0.124098,0.100533,0.0792075	0.69331	1,0.798,1,1,1	|GTeX_Finemapped=1,|GTeX_Finemapped=1,|GTeX_Finemapped=1,|GTeX_Finemapped=1,|GTeX_Finemapped=1	rs2264561,rs613778,rs629115,rs629585,rs694817	0.127942,0.0298585,0.0260361,0.0154885,0.0685282	0.267853	0.99957	0.630444	0.314035	0.0661698	0.073875	0.0138674	TRUE	FALSE	FALSE	FALSE	FALSE	FALSE	FALSE	TRUE	FALSE
Height_Min_INT	qt	Vitals	Vitals	height (minimum, inv-normal transformed)	12_100975916-101475916	EUR,AFR,EAS	2	1	1	rs111433510	0.998432	101434113	G,NA,NA	T,NA,NA	0.97913,NA,NA	0.0346823,NA,NA	0.00759388,NA,NA	5.30588,NA,NA	4.56713827450526,NA,NA	NR1H4	rs111433510	0.998432	0.998432	0.655	|EpiMap=1			0	0.998553	0.499794	0.499788	0.0661698	0.073875	0.0138674	TRUE	FALSE	FALSE	FALSE	FALSE	FALSE	FALSE	TRUE	FALSE
Height_Min_INT	qt	Vitals	Vitals	height (minimum, inv-normal transformed)	12_100975916-101475916	EUR,AFR,EAS	3	2	1	rs116965114	0.508712	101381523	G,NA,NA	A,NA,NA	0.97416,NA,NA	-0.0323138,NA,NA	0.00684201,NA,NA	5.63347,NA,NA	-4.7228519104766,NA,NA	ANO4	rs116965114,rs117865962	0.508712,0.483604	0.992316	0.99,0.99	|Promoter=1|EpiMap=1,|Promoter=1|EpiMap=1			0	0.991429	0.498633	0.498683	0.0661698	0.073875	0.0138674	TRUE	FALSE	FALSE	FALSE	FALSE	FALSE	FALSE	TRUE	FALSE
Height_Min_INT	qt	Vitals	Vitals	height (minimum, inv-normal transformed)	12_102343853-102391633	EUR,AFR,EAS	1	1	1	rs7305633	0.99993	102352037	A,A,NA	G,G,NA	0.5895,0.8918,NA	0.0537436,0.0284427,NA	0.00220672,0.00659846,NA	130.285,4.78814,NA	24.3545171113689,4.31050578468309,NA	GNPTAB	rs7305633	0.99993	0.99993	1	|GTeX_Finemapped=1			0	1	0.428567	0.499951	0.00530539	0.0287264	2.39516e-05	TRUE	FALSE	FALSE	FALSE	FALSE	FALSE	FALSE	TRUE	FALSE
Height_Min_INT	qt	Vitals	Vitals	height (minimum, inv-normal transformed)	12_102343853-102391633	EUR,AFR,EAS	2	1	1	rs2888604	1	102343853	C,T,T	T,C,C	0.5527,0.8601,0.5655	-0.0503,0.0272727,0.0358957	0.00218324,0.0059089,0.0178537	116.724,5.40662,1.35288	-23.0391528187465,4.61552911709455,2.01054683342949	GNPTAB	rs2888604	1	1	1	|GTeX_Finemapped=1			0	1	0.954901	0.758981	0.00530539	0.0287264	2.39516e-05	TRUE	TRUE	FALSE	TRUE	FALSE	FALSE	FALSE	TRUE	TRUE
Height_Min_INT	qt	Vitals	Vitals	height (minimum, inv-normal transformed)	12_102343853-102391633	EUR,AFR,EAS	3	1	1	rs7302267	0.999993	102351575	G,G,G	T,T,T	0.6938,0.8502,0.746	-0.044678,-0.0127883,-0.00514676	0.00235519,0.00574345,0.0203307	79.5205,1.58544,0.0968282	-18.9700194039547,-2.2265885486946,-0.253152129538088	DRAM1	rs7302267	0.999993	0.999993	1	|EpiMap=1			0	1	0.384155	0.381899	0.00530539	0.0287264	2.39516e-05	TRUE	FALSE	FALSE	FALSE	FALSE	FALSE	FALSE	TRUE	FALSE
Height_Min_INT	qt	Vitals	Vitals	height (minimum, inv-normal transformed)	12_102343853-102391633	EUR,AFR,EAS	4	2	1	rs4432073	0.724796	102361700	T,T,T	C,C,C	0.5457,0.5121,0.8919	0.0470277,-0.00107068,-0.0140671	0.0021802,0.00410059,0.0285015	102.467,0.100173,0.206475	21.5703605173837,-0.261103889928035,-0.493556479483536	PMCH	rs4432073	0.724796	0.724796	1	|EpiMap=1	rs11612909	0.275204	0.275204	1	0.178436	0.337079	0.00530539	0.0287264	2.39516e-05	TRUE	FALSE	FALSE	FALSE	FALSE	FALSE	FALSE	TRUE	FALSE
Height_Min_INT	qt	Vitals	Vitals	height (minimum, inv-normal transformed)	12_102447060-102697175	EUR,AFR,EAS	1	1	1	rs11111205	0.995002	102595546	T,T,T	A,A,A	0.7992,0.8253,0.8819	-0.0473767,-0.0375407,-0.0233115	0.00270979,0.00539805,0.0274223	67.7182,11.4512,0.403101	-17.4835319342089,-6.95449282611313,-0.850092807678422	PMCH	rs11111205	0.995002	0.995002	1	|ABC=1			0	1	1	0.184797	0.0449648	0.0320121	0.00833699	TRUE	TRUE	FALSE	TRUE	FALSE	FALSE	FALSE	TRUE	TRUE
Height_Min_INT	qt	Vitals	Vitals	height (minimum, inv-normal transformed)	12_102447060-102697175	EUR,AFR,EAS	2	2	1	rs17032354	0.917676	102626918	G,NA,G	T,NA,T	0.98608,NA,0.6994	0.14306,NA,0.0889246	0.00926552,NA,0.0193011	53.0555,NA,5.38929	15.4400400625113,NA,4.60722963976146	PARPBP	rs17032354	0.917676	0.917676	0.5	|ABC=0.500	rs74689273	0.0660176	0.0660176	1	0.499995	0.999979	0.0449648	0.0320121	0.00833699	TRUE	FALSE	TRUE	FALSE	TRUE	FALSE	FALSE	TRUE	TRUE
Height_Min_INT	qt	Vitals	Vitals	height (minimum, inv-normal transformed)	12_102447060-102697175	EUR,AFR,EAS	3	1	1	rs12811642	1	102626681	C,C,NA	T,T,NA	0.8668,0.90393,NA	0.0480522,0.0142886,NA	0.00319473,0.0069555,NA	50.4035,1.3985,NA	15.0410832840334,2.05428797354611,NA	MYBPC1	rs12811642	1	1	0.655	|EpiMap=1			0	1	0.405362	0.5	0.0449648	0.0320121	0.00833699	TRUE	FALSE	FALSE	FALSE	FALSE	FALSE	FALSE	TRUE	FALSE
Height_Min_INT	qt	Vitals	Vitals	height (minimum, inv-normal transformed)	12_102447060-102697175	EUR,AFR,EAS	4	1	1	rs117404833	1	102514222	G,NA,NA	A,NA,NA	0.9831,NA,NA	0.0947009,NA,NA	0.00842177,NA,NA	28.6096,NA,NA	11.2447739608182,NA,NA	PARPBP	rs117404833	1	1	0.5	|Exon=1|ABC=0.500			0	1	0.5	0.5	0.0449648	0.0320121	0.00833699	TRUE	FALSE	FALSE	FALSE	FALSE	FALSE	FALSE	TRUE	FALSE
Height_Min_INT	qt	Vitals	Vitals	height (minimum, inv-normal transformed)	12_102447060-102697175	EUR,AFR,EAS	5	1	1	rs17438178	0.999005	102494849	T,T,NA	C,C,NA	0.96918,0.95991,NA	0.0484217,0.0338965,NA	0.00628097,0.0104486,NA	13.8978,2.92883,NA	7.7092710202405,3.24411882931685,NA	NUP37	rs17438178	0.999005	0.999005	1	|Exon=1			0	1	0.140087	0.5	0.0449648	0.0320121	0.00833699	TRUE	FALSE	FALSE	FALSE	FALSE	FALSE	FALSE	TRUE	FALSE
Height_Min_INT	qt	Vitals	Vitals	height (minimum, inv-normal transformed)	12_102447060-102697175	EUR,AFR,EAS	6	1	1	rs76113774	0.960262	102618809	G,G,G	A,A,A	0.7793,0.6286,0.5813	-0.0328529,0.00754097,0.0596403	0.00261753,0.00424211,0.0179385	35.4068,1.12227,3.053	-12.5511073416542,1.77764602992379,3.32470942386487	PARPBP	rs76113774	0.960262	0.960262	1	|GTeX_Finemapped=1			0	0.996291	1	0.182234	0.0449648	0.0320121	0.00833699	TRUE	TRUE	FALSE	TRUE	FALSE	FALSE	FALSE	TRUE	TRUE
Height_Min_INT	qt	Vitals	Vitals	height (minimum, inv-normal transformed)	12_102447060-102697175	EUR,AFR,EAS	7	1	1	rs10745936	0.99989	102492590	G,G,G	A,A,A	0.5278,0.7595,0.6161	0.0105691,-0.0121204,-0.0361896	0.00217444,0.00479588,0.0181972	5.9317,1.93946,1.33041	4.86060778867203,-2.527252558446,-1.98874552128899	NUP37	rs10745936	0.99989	0.99989	1	|GTeX_Finemapped=1			0	1	0.356797	0.18923	0.0449648	0.0320121	0.00833699	TRUE	FALSE	FALSE	FALSE	FALSE	FALSE	FALSE	TRUE	FALSE
Height_Min_INT	qt	Vitals	Vitals	height (minimum, inv-normal transformed)	12_102447060-102697175	EUR,AFR,EAS	8	1	1	rs117970575	1	102506894	NA,T,NA	NA,C,NA	NA,0.98638,NA	NA,0.191907,NA	NA,0.0176839,NA	NA,26.7101,NA	NA,10.8520744858317,NA	PARPBP	rs117970575	1	1	1	|ABC=1			0	0.499996	1	0.499997	0.0449648	0.0320121	0.00833699	FALSE	TRUE	FALSE	FALSE	FALSE	FALSE	FALSE	TRUE	FALSE
Height_Min_INT	qt	Vitals	Vitals	height (minimum, inv-normal transformed)	12_107296028-107334262	EUR,AFR,EAS	1	1	1	rs10861678	1	107319661	G,G,G	A,A,A	0.7068,0.95537,0.7579	0.039516,0.031841,0.00356542	0.0023846,0.00992637,0.0206602	60.9496,2.87357,0.063996	16.5713327182756,3.20771843080602,0.172574321642578	MTERFD3	rs10861678	1	1	1	|GTeX_Finemapped=1			0	1	0.976112	0.466949	0.0237731	0.000214233	0.00242357	TRUE	TRUE	FALSE	TRUE	FALSE	FALSE	FALSE	TRUE	TRUE
Height_Min_INT	qt	Vitals	Vitals	height (minimum, inv-normal transformed)	12_110277300-110313754	EUR,AFR,EAS	1	5	0.984825	rs2193534	0.350986	110297222	G,G,G	A,A,A	0.5497,0.6324,0.8433	-0.0181533,0.00277959,-0.0622155	0.00218188,0.00425115,0.0243452	16.0558,0.289704,1.97462	-8.3200267659083,0.653844253907766,-2.55555509915712	GLTP	rs2193534,rs7304168,rs7135254,rs9645837,rs11832113	0.350986,0.253625,0.195176,0.132125,0.0610317	0.992944	1,1,1,1,1	|GTeX_Finemapped=1|eQTLGen_Finemapped=1,|GTeX_Finemapped=1|eQTLGen_Finemapped=1,|GTeX_Finemapped=1|eQTLGen_Finemapped=1,|GTeX_Finemapped=1|eQTLGen_Finemapped=1,|GTeX_Finemapped=1|eQTLGen_Finemapped=1|ABC=1			0	1	0.382589	0.756155	0.0564157	0.0289402	0.00534606	TRUE	FALSE	FALSE	FALSE	FALSE	FALSE	FALSE	TRUE	FALSE
Height_Min_INT	qt	Vitals	Vitals	height (minimum, inv-normal transformed)	12_110277300-110313754	EUR,AFR,EAS	2	6	0.915107	rs12316750	0.593673	110283382	A,A,NA	G,G,NA	0.8837,0.8654,NA	0.0201797,-0.0102921,NA	0.00338613,0.00600563,NA	8.59694,1.0626,NA	5.95951720695898,-1.71374193881408,NA	GIT2	rs12316750,rs112866013	0.593673,0.0756071	0.66928	0.721,1	|GTeX_Finemapped=1,|GTeX_Finemapped=1	rs12306974,rs12313721,rs73202468,rs73202469	0.0672596,0.0902973,0.0733188,0.0942425	0.325118	0.982559	0.507347	0.498463	0.0564157	0.0289402	0.00534606	TRUE	FALSE	FALSE	FALSE	FALSE	FALSE	FALSE	TRUE	FALSE
Height_Min_INT	qt	Vitals	Vitals	height (minimum, inv-normal transformed)	12_110277300-110313754	EUR,AFR,EAS	3	1	1	rs139105511	0.989951	110279276	C,NA,NA	G,NA,NA	0.98608,NA,NA	0.0429131,NA,NA	0.00926552,NA,NA	5.44004,NA,NA	4.63148317633549,NA,NA	TRPV4	rs139105511	0.989951	0.989951	0.655	|EpiMap=1			0	0.968152	0.493219	0.497742	0.0564157	0.0289402	0.00534606	TRUE	FALSE	FALSE	FALSE	FALSE	FALSE	FALSE	TRUE	FALSE
Height_Min_INT	qt	Vitals	Vitals	height (minimum, inv-normal transformed)	12_111586426-111630519	EUR,AFR,EAS	1	3	0.798649	rs756825	0.855042	111598202	C,C,T	T,T,C	0.8638,0.5431,0.501	-0.0209645,-0.0013194,-0.0172812	0.00316483,0.00411471,0.0176998	10.4571,0.125824,0.482947	-6.62421046312124,-0.320654432511647,-0.97635001525441	CUX2	rs756825,rs4766544,rs916683	0.855042,0.0715278,0.0283132	0.954883	1,1,1	|EpiMap=1,|EpiMap=1,|EpiMap=1			0	1	0.345316	0.468645	0.0240214	0.000436422	0.018438	TRUE	FALSE	FALSE	FALSE	FALSE	FALSE	FALSE	TRUE	FALSE
Height_Min_INT	qt	Vitals	Vitals	height (minimum, inv-normal transformed)	12_113051062-113176548	EUR,AFR,EAS	1	1	1	rs76933207	0.983993	113159744	G,NA,NA	T,NA,NA	0.95726,NA,NA	0.0350716,NA,NA	0.00536677,NA,NA	10.1964,NA,NA	6.53495491701713,NA,NA	MAPKAPK5-AS1	rs76933207	0.983993	0.983993	1	|GTeX_Finemapped=1			0	0.999998	0.5	0.5	0.0041622	6.4741e-09	0.00105062	TRUE	FALSE	FALSE	FALSE	FALSE	FALSE	FALSE	TRUE	FALSE
Height_Min_INT	qt	Vitals	Vitals	height (minimum, inv-normal transformed)	12_115088313-115117029	EUR,AFR,EAS	1	1	1	rs3741698	1	115109223	C,C,G	G,G,C	0.6968,0.5809,0.5516	-0.0307007,-0.00660385,0.0172191	0.00236171,0.00415413,0.0177948	37.9087,0.951167,0.477267	-12.9993521643216,-1.58970711075484,0.967647852181536	TBX3	rs3741698	1	1	1	|Exon=1|GTeX_Finemapped=1			0	1	0.472573	0.444269	0.103774	0.00846678	0.0721899	FALSE	FALSE	FALSE	FALSE	FALSE	FALSE	FALSE	FALSE	FALSE
Height_Min_INT	qt	Vitals	Vitals	height (minimum, inv-normal transformed)	12_115946322-116446322	EUR,AFR,EAS	1	4	0.937932	rs12422761	0.640716	116418373	T,T,T	C,C,C	0.7555,0.92133,0.8264	0.0261276,0.0287741,-0.0244604	0.00252574,0.00761338,0.0233651	24.3534,3.80356,0.529947	10.3445326914093,3.77941203512763,-1.04687760805646	MED13L	rs12422761,rs2304460,rs1865787,rs12423578	0.640716,0.219465,0.0702423,0.069576	0.999999	1,1,1,1	|Exon=1,|Exon=1,|Exon=1,|Exon=1			0	1	0.988819	0.287196	0.0883835	6.4741e-09	0.000176131	TRUE	TRUE	FALSE	TRUE	FALSE	FALSE	FALSE	TRUE	TRUE
Height_Min_INT	qt	Vitals	Vitals	height (minimum, inv-normal transformed)	12_115946322-116446322	EUR,AFR,EAS	2	1	1	rs780873	1	116195781	A,A,NA	G,G,NA	0.9503,0.8767,NA	0.039949,0.00916946,NA	0.00499502,0.00623423,NA	14.8973,0.84974,NA	7.99776577471161,1.47082478509776,NA	TBX3	rs780873	1	1	1	|ABC=1			0	1	0.380243	0.5	0.0883835	6.4741e-09	0.000176131	TRUE	FALSE	FALSE	FALSE	FALSE	FALSE	FALSE	TRUE	FALSE
Height_Min_INT	qt	Vitals	Vitals	height (minimum, inv-normal transformed)	12_115946322-116446322	EUR,AFR,EAS	3	2	0.992184	rs61936893	0.929939	116325161	G,G,G	A,A,A	0.93439,0.8994,0.876	0.0297013,0.0175523,0.000888927	0.00438426,0.00681419,0.0268519	10.9038,2.00002,0.0116234	6.774529795222,2.57584540495642,0.0331048082258611	HRK	rs61936893,rs61936894	0.929939,0.0700374	0.999976	1,1	|GTeX_Finemapped=1,|GTeX_Finemapped=1			0	0.999999	0.81909	0.198142	0.0883835	6.4741e-09	0.000176131	TRUE	TRUE	FALSE	TRUE	FALSE	FALSE	FALSE	TRUE	TRUE
Height_Min_INT	qt	Vitals	Vitals	height (minimum, inv-normal transformed)	12_115946322-116446322	EUR,AFR,EAS	4	1	1	rs61936941	0.999561	116417724	T,T,NA	G,G,NA	0.90159,0.98638,NA	-0.0234179,-0.0427304,NA	0.00364436,0.0176839,NA	9.88214,1.80473,NA	-6.42579218298961,-2.41634481081662,NA	MED13L	rs61936941	0.999561	0.999561	1	|Promoter=1			0	0.999961	0.784933	0.500014	0.0883835	6.4741e-09	0.000176131	TRUE	FALSE	FALSE	FALSE	FALSE	FALSE	FALSE	TRUE	FALSE
Height_Min_INT	qt	Vitals	Vitals	height (minimum, inv-normal transformed)	12_118153955-118424457	EUR,AFR,EAS	1	1	1	rs149362227	0.988843	118373427	G,NA,NA	A,NA,NA	0.9841,NA,NA	-0.041108,NA,NA	0.00867815,NA,NA	5.66362,NA,NA	-4.73695430477694,NA,NA	WSB2	rs149362227	0.988843	0.988843	1	|GTeX_Finemapped=1			0	0.992882	0.498202	0.498887	0.0157394	0.000191595	0.00462015	TRUE	FALSE	FALSE	FALSE	FALSE	FALSE	FALSE	TRUE	FALSE
Height_Min_INT	qt	Vitals	Vitals	height (minimum, inv-normal transformed)	12_11855093-11904983	EUR,AFR,EAS	1	3	0.991122	rs2724648	0.853645	11858191	T,C,T	C,T,C	0.6421,0.6536,0.5506	-0.0435923,-0.00525054,-0.0385237	0.00226445,0.00430769,0.0177911	81.8561,0.651906,1.51767	-19.2507231336528,-1.21887601011215,-2.16533547672713	PRR4	rs2724648	0.853645	0.853645	0.655	|EpiMap=1	rs11054423,rs11054424	0.0682488,0.0604765	0.128725	1	0.278109	0.541755	0.246037	0.0566353	0.00673773	FALSE	FALSE	FALSE	FALSE	FALSE	FALSE	FALSE	FALSE	FALSE
Height_Min_INT	qt	Vitals	Vitals	height (minimum, inv-normal transformed)	12_11855093-11904983	EUR,AFR,EAS	2	2	0.926588	rs11054425	0.598522	11864281	G,G,G	A,A,A	0.7207,0.9826,0.631	-0.0370501,-0.0803229,-0.0347715	0.00241954,0.0156757,0.0183405	52.2026,6.52426,1.23676	-15.3128693883961,-5.12403911787033,-1.8958861535945	ETV6	rs11054425,rs12828066	0.598522,0.364274	0.962796	1,1	|ABC=1,|EpiMap=1			0	0.0610476	0.987597	0.302173	0.246037	0.0566353	0.00673773	FALSE	TRUE	FALSE	FALSE	FALSE	FALSE	FALSE	TRUE	FALSE
Height_Min_INT	qt	Vitals	Vitals	height (minimum, inv-normal transformed)	12_11855093-11904983	EUR,AFR,EAS	3	1	1	rs200497565	0.999986	11903737	T,T,T	G,G,G	0.6958,0.8646,0.5665	-0.0406321,-0.0190429,-0.0325513	0.00235952,0.00599063,0.0178585	65.7296,2.83004,1.16531	-17.2204939987794,-3.17878086278071,-1.82273427219531	ETV6	rs200497565	0.999986	0.999986	1	|ABC=1			0	1	0.867053	0.416541	0.246037	0.0566353	0.00673773	FALSE	TRUE	FALSE	FALSE	FALSE	FALSE	FALSE	TRUE	FALSE
Height_Min_INT	qt	Vitals	Vitals	height (minimum, inv-normal transformed)	12_11855093-11904983	EUR,AFR,EAS	4	2	1	rs2856344	0.520249	11890771	A,G,G	G,A,A	0.5915,0.96293,0.5565	-0.0372904,-0.0400639,0.0268176	0.00220837,0.0108488,0.0178139	63.2433,3.65428,0.878725	-16.8859384976249,-3.69293378069464,1.50543115207787	ETV6	rs2856344,rs1009953	0.520249,0.475456	0.995705	1,1	|EpiMap=1,|EpiMap=1			0	1	0.988685	0.303653	0.246037	0.0566353	0.00673773	FALSE	TRUE	FALSE	FALSE	FALSE	FALSE	FALSE	TRUE	FALSE
Height_Min_INT	qt	Vitals	Vitals	height (minimum, inv-normal transformed)	12_12004409-12016045	EUR,AFR,EAS	1	2	0.958557	rs2416944	0.864593	12016045	C,C,C	T,T,T	0.506,0.92587,0.8244	-0.0100235,-0.0473809,0.04407	0.00217123,0.0078238,0.0232599	5.40863,8.85527,1.23556	-4.61650769379568,-6.05599580766379,1.89467710523261	MANSC1	rs2416944	0.864593	0.864593	0.655	|EpiMap=1	rs2238129	0.134252	0.134252	0.999999	1	0.63884	0.00418408	0.00531457	4.80612e-05	TRUE	TRUE	FALSE	TRUE	FALSE	FALSE	FALSE	TRUE	TRUE
Height_Min_INT	qt	Vitals	Vitals	height (minimum, inv-normal transformed)	12_124763796-124786491	EUR,AFR,EAS	1	2	1	rs2036306	0.561155	124773462	C,T,T	T,C,C	0.6829,0.7352,0.5218	-0.0411695,0.0267031,0.0446237	0.00233275,0.00464545,0.0177167	68.9805,8.04486,1.92895	-17.6484835494588,5.74822675951738,2.51873655929152	ZNF664	rs2036306	0.561155	0.561155	1	|EpiMap=1	rs10773078	0.438845	0.438845	1	0.995678	0.737029	0.00030273	6.4741e-09	0.0869926	TRUE	TRUE	FALSE	TRUE	FALSE	FALSE	FALSE	TRUE	TRUE
Height_Min_INT	qt	Vitals	Vitals	height (minimum, inv-normal transformed)	12_124763796-124786491	EUR,AFR,EAS	2	2	0.938044	rs11834869	0.803382	124773694	G,G,G	A,A,A	0.8807,0.7988,0.8333	-0.0430704,-0.0375277,-0.0334012	0.00334897,0.00511277,0.0237449	37.126,12.6704,0.797171	-12.8607900339507,-7.33999378027957,-1.40666837931514	ZNF664	rs11834869	0.803382	0.803382	1	|EpiMap=1	rs73223550	0.196618	0.196618	1	1	0.33857	0.00030273	6.4741e-09	0.0869926	TRUE	TRUE	FALSE	TRUE	FALSE	FALSE	FALSE	TRUE	TRUE
Height_Min_INT	qt	Vitals	Vitals	height (minimum, inv-normal transformed)	12_124763796-124786491	EUR,AFR,EAS	3	1	1	rs34630941	1	124779010	G,G,G	C,C,C	0.95825,0.93949,0.98909	-0.0554103,-0.00471581,-0.135599	0.00542722,0.00859666,0.0851939	23.7461,0.234104,0.952869	-10.209702204812,-0.548563046578555,-1.59165151495588	DNAH10	rs34630941	1	1	1	|EpiMap=1			0	1	0.121069	0.999578	0.00030273	6.4741e-09	0.0869926	TRUE	FALSE	TRUE	FALSE	TRUE	FALSE	FALSE	TRUE	TRUE
Height_Min_INT	qt	Vitals	Vitals	height (minimum, inv-normal transformed)	12_124798413-124834795	EUR,AFR,EAS	1	1	1	rs1794973	1	124825592	T,C,C	C,T,T	0.6113,0.9652,0.6379	-0.0532084,0.0491707,0.0277802	0.00222695,0.0111839,0.018414	125.44,4.95872,0.88144	-23.8929477536541,4.39656112805014,1.50864559574237	NCOR2	rs1794973	1	1	1	|Promoter=1			0	1	0.992381	0.384866	0.0488877	0.000454359	0.0188778	TRUE	TRUE	FALSE	TRUE	FALSE	FALSE	FALSE	TRUE	TRUE
Height_Min_INT	qt	Vitals	Vitals	height (minimum, inv-normal transformed)	12_124798413-124834795	EUR,AFR,EAS	2	2	0.992222	rs2229840	0.628103	124826462	C,C,C	T,T,T	0.8449,0.888,0.8929	-0.0596972,-0.0210952,-0.0373259	0.00299873,0.00649941,0.0286182	87.4558,2.93123,0.71638	-19.907494172533,-3.24570999521495,-1.30427140770559	NCOR2	rs2229840,rs12314162	0.628103,0.371878	0.999981	1,1	|Exon=1|eQTLGen_Finemapped=1,|Promoter=1|eQTLGen_Finemapped=1			0	1	0.986698	0.438059	0.0488877	0.000454359	0.0188778	TRUE	TRUE	FALSE	TRUE	FALSE	FALSE	FALSE	TRUE	TRUE
Height_Min_INT	qt	Vitals	Vitals	height (minimum, inv-normal transformed)	12_124798413-124834795	EUR,AFR,EAS	3	1	1	rs2230943	0.999953	124821483	NA,C,NA	NA,A,NA	NA,0.94856,NA	NA,-0.0521691,NA	NA,0.00927912,NA	NA,7.7246,NA	NA,-5.62220339859814,NA	NCOR2	rs2230943	0.999953	0.999953	1	|Exon=1			0	0.499965	0.999923	0.499991	0.0488877	0.000454359	0.0188778	FALSE	TRUE	FALSE	FALSE	FALSE	FALSE	FALSE	TRUE	FALSE
Height_Min_INT	qt	Vitals	Vitals	height (minimum, inv-normal transformed)	12_124798413-124834795	EUR,AFR,EAS	4	1	1	rs1055878	0.998376	124809032	C,NA,NA	T,NA,NA	0.9841,NA,NA	0.0425532,NA,NA	0.00867815,NA,NA	6.02617,NA,NA	4.90348749445446,NA,NA	NCOR2	rs1055878	0.998376	0.998376	1	|Exon=1			0	0.996274	0.498603	0.499588	0.0488877	0.000454359	0.0188778	TRUE	FALSE	FALSE	FALSE	FALSE	FALSE	FALSE	TRUE	FALSE
Height_Min_INT	qt	Vitals	Vitals	height (minimum, inv-normal transformed)	12_124798413-124834795	EUR,AFR,EAS	5	1	1	rs75788176	0.999974	124830446	T,NA,NA	C,NA,NA	0.9503,NA,NA	-0.0733239,NA,NA	0.00499502,NA,NA	48.0588,NA,NA	-14.6794006830803,NA,NA	UBC	rs75788176	0.999974	0.999974	1	|EpiMap=1			0	0.999934	0.499953	0.499977	0.0488877	0.000454359	0.0188778	TRUE	FALSE	FALSE	FALSE	FALSE	FALSE	FALSE	TRUE	FALSE
Height_Min_INT	qt	Vitals	Vitals	height (minimum, inv-normal transformed)	12_124798413-124834795	EUR,AFR,EAS	6	1	1	rs77428605	0.953478	124811041	A,A,A	G,G,G	0.96322,0.8949,0.9623	-0.0280818,-0.030558,-0.0112961	0.00576736,0.00668345,0.0464636	5.95036,5.31635,0.0926347	-4.86909088387061,-4.57218951290127,-0.243117192813299	BRI3BP	rs77428605	0.953478	0.953478	1	|EpiMap=1			0	0.993694	0.999535	0.306814	0.0488877	0.000454359	0.0188778	TRUE	TRUE	FALSE	TRUE	FALSE	FALSE	FALSE	TRUE	TRUE
Height_Min_INT	qt	Vitals	Vitals	height (minimum, inv-normal transformed)	12_124798413-124834795	EUR,AFR,EAS	7	1	1	rs1055941	0.999989	124809459	G,NA,G	A,NA,A	0.91948,NA,0.98214	-0.0414099,NA,-0.0577235	0.00398954,NA,0.0668207	24.5129,NA,0.411541	-10.3796177002862,NA,-0.863856559419461	NCOR2	rs1055941	0.999989	0.999989	1	|Exon=1			0	1	0.499986	0.378517	0.0488877	0.000454359	0.0188778	TRUE	FALSE	FALSE	FALSE	FALSE	FALSE	FALSE	TRUE	FALSE
Height_Min_INT	qt	Vitals	Vitals	height (minimum, inv-normal transformed)	12_12621099-13121099	EUR,AFR,EAS	1	1	1	rs2066827	1	12871099	T,G,T	G,T,G	0.7575,0.7837,0.94444	0.0344145,-0.0384539,0.0104365	0.00253278,0.00497836,0.0386341	41.324,13.9487,0.103996	13.5876388790183,-7.72421038253561,0.2701370033209	CDKN1B	rs2066827	1	1	1	|Exon=1|ABC=1			0	1	1	0.254643	0.322605	0.287237	0.0285494	FALSE	FALSE	FALSE	FALSE	FALSE	FALSE	FALSE	FALSE	FALSE
Height_Min_INT	qt	Vitals	Vitals	height (minimum, inv-normal transformed)	12_12621099-13121099	EUR,AFR,EAS	2	7	0.983141	rs79375472	0.203531	12889125	A,A,A	C,C,C	0.7137,0.96747,0.5565	0.0268703,-0.00422694,0.0330196	0.00240147,0.0115539,0.0178139	28.3362,0.146009,1.19519	11.1891050065168,-0.365845298989951,1.85358624444956	CDKN1B	rs79375472,rs10845621,rs72656645,rs56692845	0.203531,0.198101,0.160293,0.0737188	0.635644	1,0.932,0.962,0.932	|eQTLGen_Finemapped=1,|eQTLGen_Finemapped=1|ABC=1,|eQTLGen_Finemapped=1,|eQTLGen_Finemapped=1|ABC=1	rs11055030,rs66561220,rs77216612	0.0937813,0.142488,0.0781114	0.314381	1	0.15136	0.341179	0.322605	0.287237	0.0285494	FALSE	FALSE	FALSE	FALSE	FALSE	FALSE	FALSE	FALSE	FALSE
Height_Min_INT	qt	Vitals	Vitals	height (minimum, inv-normal transformed)	12_12621099-13121099	EUR,AFR,EAS	3	1	1	rs10845620	1	12886027	G,G,G	A,A,A	0.8797,0.95915,0.90179	-0.0310643,-0.0283766,-0.0403832	0.00333692,0.010355,0.0297377	19.8905,2.21205,0.758278	-9.30927322201311,-2.74037662964751,-1.35797993792391	CDKN1B	rs10845620	1	1	1	|eQTLGen_Finemapped=1			0	1	0.821814	0.25719	0.322605	0.287237	0.0285494	FALSE	FALSE	FALSE	FALSE	FALSE	FALSE	FALSE	FALSE	FALSE
Height_Min_INT	qt	Vitals	Vitals	height (minimum, inv-normal transformed)	12_12621099-13121099	EUR,AFR,EAS	4	3	1	rs1486330	0.446824	13120914	G,G,G	A,A,A	0.6292,0.5877,0.5585	0.0166472,0.000789444,0.00391291	0.0022474,0.00416395,0.0178222	12.8897,0.0707701,0.0829044	7.40731511969387,0.189590172792661,0.219552580489502	HEBP1	rs1486330,rs10845689,rs1486329	0.446824,0.34429,0.207279	0.998393	1,1,1	|GTeX_Finemapped=1,|GTeX_Finemapped=1,|GTeX_Finemapped=1			0	1	0.157904	0.230275	0.322605	0.287237	0.0285494	FALSE	FALSE	FALSE	FALSE	FALSE	FALSE	FALSE	FALSE	FALSE
Height_Min_INT	qt	Vitals	Vitals	height (minimum, inv-normal transformed)	12_12621099-13121099	EUR,AFR,EAS	5	1	1	rs192562401	1	12732784	T,NA,NA	C,NA,NA	0.994036,NA,NA	-0.0704286,NA,NA	0.0140986,NA,NA	6.23133,NA,NA	-4.99543217057013,NA,NA	CREBL2	rs192562401	1	1	1	|EpiMap=1			0	1	0.5	0.5	0.322605	0.287237	0.0285494	FALSE	FALSE	FALSE	FALSE	FALSE	FALSE	FALSE	FALSE	FALSE
Height_Min_INT	qt	Vitals	Vitals	height (minimum, inv-normal transformed)	12_12621099-13121099	EUR,AFR,EAS	6	1	1	rs78694518	0.993787	12760171	C,NA,NA	A,NA,NA	0.98012,NA,NA	0.0415259,NA,NA	0.00777674,NA,NA	7.0312,NA,NA	5.33975676183079,NA,NA	GPRC5A	rs78694518	0.993787	0.993787	0.655	|EpiMap=1			0	0.999832	0.501075	0.500352	0.322605	0.287237	0.0285494	FALSE	FALSE	FALSE	FALSE	FALSE	FALSE	FALSE	FALSE	FALSE
Height_Min_INT	qt	Vitals	Vitals	height (minimum, inv-normal transformed)	12_12621099-13121099	EUR,AFR,EAS	7	4	0.797852	rs7952881	0.494917	12958591	T,T,T	C,C,C	0.9006,0.8374,0.7986	0.0180888,-0.000555863,-0.0139616	0.00362816,0.00555473,0.022067	6.20939,0.0360759,0.278242	4.98566766625507,-0.10007021043327,-0.632691349073277	LRP6	rs7952881,rs1861180	0.494917,0.410167	0.905084	1,1	|GTeX_Finemapped=1,|GTeX_Finemapped=1	rs61913643,rs61913644	0.0221832,0.0400538	0.062237	0.999997	0.121035	0.276125	0.322605	0.287237	0.0285494	FALSE	FALSE	FALSE	FALSE	FALSE	FALSE	FALSE	FALSE	FALSE
Height_Min_INT	qt	Vitals	Vitals	height (minimum, inv-normal transformed)	12_12621099-13121099	EUR,AFR,EAS	8	6	0.994332	rs10845612	0.463183	12856605	C,G,C	G,C,G	0.7455,0.7186,0.8323	0.011305,-0.0201733,-0.00150756	0.00249217,0.0045581,0.0236882	5.24204,5.01737,0.0226169	4.53620740158175,-4.42581338715693,-0.0636418132234615	EMP1	rs10845612,rs2013760,rs1014708,rs10734854	0.463183,0.0456241,0.0404364,0.0279694	0.577213	1,0.882,1,1	|GTeX_Finemapped=1,|GTeX_Finemapped=1,|GTeX_Finemapped=1,|GTeX_Finemapped=1	rs10845613,rs7953705	0.188323,0.210229	0.398552	1	0.92637	0.264904	0.322605	0.287237	0.0285494	FALSE	FALSE	FALSE	FALSE	FALSE	FALSE	FALSE	FALSE	FALSE
Height_Min_INT	qt	Vitals	Vitals	height (minimum, inv-normal transformed)	12_12621099-13121099	EUR,AFR,EAS	9	1	1	rs7330	0.998253	12874917	A,C,A	C,A,C	0.6431,0.6074,0.8671	-0.0206255,-0.00227922,-0.0537084	0.00226586,0.00419737,0.02607	19.0551,0.231272,1.40469	-9.10272479323524,-0.543011457174374,-2.06016110471807	CDKN1B	rs7330	0.998253	0.998253	1	|Exon=1			0	0.999995	0.227907	0.553642	0.322605	0.287237	0.0285494	FALSE	FALSE	FALSE	FALSE	FALSE	FALSE	FALSE	FALSE	FALSE
Height_Min_INT	qt	Vitals	Vitals	height (minimum, inv-normal transformed)	12_127216562-127380482	EUR,AFR,EAS	1	2	0.974239	rs12422723	0.618458	127244374	G,G,G	A,A,A	0.96024,0.94932,0.8591	0.032706,0.0218733,-0.0615487	0.00555562,0.00934469,0.0254367	8.40533,1.71564,1.80871	5.88701171066416,2.34071970284729,-2.41968101208097	LINC00943	rs12422723,rs1798814	0.618458,0.381541	0.999999	1,1	|eQTLGen_Finemapped=1,|eQTLGen_Finemapped=1			0	1	0.792235	0.810191	0.0232484	0.00617335	0.015798	TRUE	FALSE	TRUE	FALSE	TRUE	FALSE	FALSE	TRUE	TRUE
Height_Min_INT	qt	Vitals	Vitals	height (minimum, inv-normal transformed)	12_129555338-129925898	EUR,AFR,EAS	1	1	1	rs77607212	0.996122	129862757	G,G,G	A,A,A	0.8648,0.992436,0.7956	0.0144897,-0.0155559,0.0268821	0.00317467,0.0236572,0.0219458	5.29971,0.29173,0.656393	4.56415942444412,-0.657554571124224,1.22493142195773	GLT1D1	rs77607212	0.996122	0.996122	1	|GTeX_Finemapped=1			0	0.994234	0.35696	0.457068	0.00641171	0.00274198	0.00111949	TRUE	FALSE	FALSE	FALSE	FALSE	FALSE	FALSE	TRUE	FALSE
Height_Min_INT	qt	Vitals	Vitals	height (minimum, inv-normal transformed)	12_133362170-133486532	EUR,AFR,EAS	1	3	0.983372	rs2291256	0.463621	133393323	C,NA,C	T,NA,T	0.93042,NA,0.871	-0.0502329,NA,-0.0673287	0.00426642,NA,0.0264019	31.2747,NA,1.96788	-11.774016622836,NA,-2.55014601221882	GOLGA3	rs2291256	0.463621	0.463621	1	|Exon=1	rs78083828,rs79091287	0.28175,0.254629	0.536379	1	0.5	0.664751	0.06342	0.0433191	0.00657323	TRUE	FALSE	FALSE	FALSE	FALSE	FALSE	FALSE	TRUE	FALSE
Height_Min_INT	qt	Vitals	Vitals	height (minimum, inv-normal transformed)	12_133362170-133486532	EUR,AFR,EAS	2	4	0.997888	rs77770402	0.353704	133422998	A,G,G	G,A,A	0.5636,0.7723,0.629	0.0173984,-0.0115154,-0.0364965	0.00218886,0.00488782,0.01832	14.7245,1.73339,1.33392	7.94861251975914,-2.35593782095085,-1.99216703056769	CHFR	rs77770402,rs67642206,rs75233493,rs77350630	0.353704,0.209108,0.199797,0.199797	0.962406	1,1,1,1	|GTeX_Finemapped=1,|GTeX_Finemapped=1,|GTeX_Finemapped=1,|GTeX_Finemapped=1			0	0.999995	0.861928	0.368927	0.06342	0.0433191	0.00657323	TRUE	TRUE	FALSE	TRUE	FALSE	FALSE	FALSE	TRUE	TRUE
Height_Min_INT	qt	Vitals	Vitals	height (minimum, inv-normal transformed)	12_14855099-14955899	EUR,AFR,EAS	1	9	0.970702	rs144786628	0.546429	14863491	T,T,T	G,G,G	0.7197,0.8608,0.96032	0.0263434,-0.0114408,-0.0855429	0.0024169,0.00592132,0.0453362	26.9367,1.27293,1.22783	10.8996648599446,-1.9321367532915,-1.88685641937348	GUCY2C	rs144786628,rs10846041,rs4763392,rs4764123,rs4763390,rs764491	0.546429,0.122359,0.029908,0.0194762,0.0151885,0.0151885	0.748549	1,1,1,1,1,1	|ABC=1,|EpiMap=1,|EpiMap=1|ABC=1,|EpiMap=1,|EpiMap=1,|ABC=1	rs10846039,rs11056121,rs12315443	0.0782196,0.0363352,0.0879395	0.202494	1	0.92714	0.646783	0.0352595	0.0135929	0.0134027	TRUE	TRUE	FALSE	TRUE	FALSE	FALSE	FALSE	TRUE	TRUE
Height_Min_INT	qt	Vitals	Vitals	height (minimum, inv-normal transformed)	12_14855099-14955899	EUR,AFR,EAS	2	1	1	rs61920222	0.999951	14856184	G,NA,NA	A,NA,NA	0.98509,NA,NA	0.041307,NA,NA	0.00895713,NA,NA	5.39847,NA,NA	4.61163341382787,NA,NA	ATF7IP	rs61920222	0.999951	0.999951	1	|GTeX_Finemapped=1			0	1	0.499995	0.499978	0.0352595	0.0135929	0.0134027	TRUE	FALSE	FALSE	FALSE	FALSE	FALSE	FALSE	TRUE	FALSE
Height_Min_INT	qt	Vitals	Vitals	height (minimum, inv-normal transformed)	12_14855099-14955899	EUR,AFR,EAS	3	12	0.980439	rs16910259	0.755162	14924028	A,A,A	G,G,G	0.7813,0.7315,0.97619	0.0285416,0.00994353,-0.0407775	0.00262611,0.00462498,0.0580486	26.7878,1.50088,0.316607	10.8683946978611,2.14996172956424,-0.7024717219709	HIST4H4	rs16910259,rs73294677,rs56265047,rs116722598	0.755162,0.0200944,0.0200351,0.0177104	0.813002	0.931,0.937,0.769,0.931	|Exon=1|ABC=1,|Promoter=1|eQTLGen_Finemapped=1|ABC=1,|eQTLGen_Finemapped=1,|Promoter=1|ABC=1	rs11612057,rs11832528,rs11833035,rs11837353,rs2232036,rs2232037,rs66661591,rs73294695	0.0275732,0.0149769,0.0155703,0.0151024,0.0145802,0.0207051,0.0196652,0.0202227	0.148396	1	0.774431	0.283776	0.0352595	0.0135929	0.0134027	TRUE	FALSE	FALSE	FALSE	FALSE	FALSE	FALSE	TRUE	FALSE
Height_Min_INT	qt	Vitals	Vitals	height (minimum, inv-normal transformed)	12_18879551-19535634	EUR,AFR,EAS	1	6	0.977952	rs4764467	0.400239	19330484	G,A,G	A,G,A	0.8151,0.677,0.6369	0.0179406,-0.0239795,0.00212785	0.00279622,0.00438323,0.0184031	9.85425,7.34858,0.0419382	6.41601876819421,-5.47073733297135,0.115624541517462	PLEKHA5	rs4764467,rs4078386,rs10841162,rs4763521,rs969235,rs10841164	0.400239,0.280016,0.102919,0.0859447,0.0565809,0.0489175	0.974617	1,1,1,1,1,1	|GTeX_Finemapped=1|EpiMap=1,|GTeX_Finemapped=1|eQTLGen_Finemapped=1,|eQTLGen_Finemapped=1,|GTeX_Finemapped=1|eQTLGen_Finemapped=1,|GTeX_Finemapped=1|eQTLGen_Finemapped=1,|GTeX_Finemapped=1|eQTLGen_Finemapped=1			0	1	0.997629	0.241138	0.0784458	0.0590652	0.0241126	TRUE	TRUE	FALSE	TRUE	FALSE	FALSE	FALSE	TRUE	TRUE
Height_Min_INT	qt	Vitals	Vitals	height (minimum, inv-normal transformed)	12_18879551-19535634	EUR,AFR,EAS	2	3	0.882434	rs1487064	0.695011	18879551	C,G,C	G,C,G	0.5845,0.95537,0.6627	-0.00305153,-0.0641551,0.00264335	0.00220276,0.00992637,0.0187185	0.780009,9.98894,0.051734	-1.3853211425666,-6.46309778902056,0.141215909394449	PLCZ1	rs1487064,rs10841089	0.695011,0.175916	0.870927	1,1	|GTeX_Finemapped=1,|GTeX_Finemapped=1	rs10770397	0.0963639	0.0963639	0.729888	0.999741	0.244141	0.0784458	0.0590652	0.0241126	FALSE	TRUE	FALSE	FALSE	FALSE	FALSE	FALSE	TRUE	FALSE
Height_Min_INT	qt	Vitals	Vitals	height (minimum, inv-normal transformed)	12_20526501-20571359	EUR,AFR,EAS	1	1	1	rs935258	0.999845	20536679	T,T,T	C,C,C	0.672,0.6036,0.8909	0.0321015,0.00882317,0.0367369	0.00231219,0.00419033,0.0283865	43.0986,1.45298,0.708616	13.8835908813722,2.10560266136557,1.29416800239551	PDE3A	rs935258	0.999845	0.999845	1	|EpiMap=1			0	1	0.184332	0.413914	0.050502	0.000115436	0.0033383	TRUE	FALSE	FALSE	FALSE	FALSE	FALSE	FALSE	TRUE	FALSE
Height_Min_INT	qt	Vitals	Vitals	height (minimum, inv-normal transformed)	12_20526501-20571359	EUR,AFR,EAS	2	2	0.911226	rs10743368	0.941338	20529327	G,G,G	T,T,T	0.7495,0.8041,0.7341	0.0220036,-0.00446071,-0.0373977	0.00250528,0.00516437,0.020031	17.7977,0.411474,1.20829	8.78289053518968,-0.863747175357304,-1.86699116369627	PDE3A	rs10743368,rs7306380	0.941338,0.0586621	1	1,1	|EpiMap=1,|ABC=1			0	1	0.466253	0.568243	0.050502	0.000115436	0.0033383	TRUE	FALSE	FALSE	FALSE	FALSE	FALSE	FALSE	TRUE	FALSE
Height_Min_INT	qt	Vitals	Vitals	height (minimum, inv-normal transformed)	12_20526501-20571359	EUR,AFR,EAS	3	1	1	rs11045229	0.999989	20571359	T,T,C	C,C,T	0.5129,0.8684,0.6002	-0.0225459,-0.0373718,-0.00463774	0.0021718,0.0060632,0.0180663	24.52,9.14839,0.098321	-10.3812045308039,-6.16370893257686,-0.25670668592905	PDE3A	rs11045229	0.999989	0.999989	1	|EpiMap=1			0	0.34006	1	0.321219	0.050502	0.000115436	0.0033383	FALSE	TRUE	FALSE	FALSE	FALSE	FALSE	FALSE	TRUE	FALSE
Height_Min_INT	qt	Vitals	Vitals	height (minimum, inv-normal transformed)	12_20803549-20862536	EUR,AFR,EAS	1	1	1	rs10743390	0.999474	20856579	C,C,C	T,T,T	0.663,0.7753,0.8065	-0.0356576,-0.0289748,-0.0150899	0.00229654,0.00491081,0.0224025	53.6402,8.44004,0.300529	-15.5266618478232,-5.90020790867494,-0.673581073540899	SLCO1C1	rs10743390	0.999474	0.999474	1	|GTeX_Finemapped=1			0	1	0.999999	0.332124	0.0704031	0.0281935	0.0147419	TRUE	TRUE	FALSE	TRUE	FALSE	FALSE	FALSE	TRUE	TRUE
Height_Min_INT	qt	Vitals	Vitals	height (minimum, inv-normal transformed)	12_20803549-20862536	EUR,AFR,EAS	2	1	1	rs111800369	0.996997	20809999	T,NA,NA	A,NA,NA	0.98012,NA,NA	0.0439665,NA,NA	0.00777674,NA,NA	7.80373,NA,NA	5.65359006473149,NA,NA	PYROXD1	rs111800369	0.996997	0.996997	1	|ABC=1			0	0.993161	0.501368	0.49942	0.0704031	0.0281935	0.0147419	TRUE	FALSE	FALSE	FALSE	FALSE	FALSE	FALSE	TRUE	FALSE
Height_Min_INT	qt	Vitals	Vitals	height (minimum, inv-normal transformed)	12_20803549-20862536	EUR,AFR,EAS	3	1	1	rs193261041	0.959986	20809678	G,NA,NA	A,NA,NA	0.993042,NA,NA	0.0691692,NA,NA	0.0130593,NA,NA	6.92809,NA,NA	5.29654728813949,NA,NA	PYROXD1	rs193261041	0.959986	0.959986	1	|ABC=1			0	0.921869	0.518452	0.493089	0.0704031	0.0281935	0.0147419	TRUE	FALSE	FALSE	FALSE	FALSE	FALSE	FALSE	TRUE	FALSE
Height_Min_INT	qt	Vitals	Vitals	height (minimum, inv-normal transformed)	12_24152783-24269807	EUR,AFR,EAS	1	1	1	rs17405662	0.998693	24199091	C,C,NA	T,T,NA	0.8121,0.990166,NA	-0.041521,-0.0676321,NA	0.00277893,0.0207716,NA	49.7514,2.94692,NA	-14.9413623229085,-3.25598894644611,NA	SOX5	rs17405662	0.998693	0.998693	1	|ABC=1			0	1	0.984916	0.499695	6.4741e-09	0.0110391	6.4741e-09	TRUE	TRUE	FALSE	TRUE	FALSE	FALSE	FALSE	TRUE	TRUE
Height_Min_INT	qt	Vitals	Vitals	height (minimum, inv-normal transformed)	12_24152783-24269807	EUR,AFR,EAS	2	1	1	rs78710240	0.988667	24198964	A,NA,NA	C,NA,NA	0.97018,NA,NA	0.0385866,NA,NA	0.00638213,NA,NA	8.82844,NA,NA	6.04603792150896,NA,NA	SOX5	rs78710240	0.988667	0.988667	1	|ABC=1			0	0.930828	0.482449	0.494191	6.4741e-09	0.0110391	6.4741e-09	TRUE	FALSE	FALSE	FALSE	FALSE	FALSE	FALSE	TRUE	FALSE
Height_Min_INT	qt	Vitals	Vitals	height (minimum, inv-normal transformed)	12_26114019-26187424	EUR,AFR,EAS	1	1	1	rs10771251	0.986848	26122199	T,C,C	C,T,T	0.5626,0.7829,0.6081	0.0213403,-0.0186439,-0.0138894	0.0021883,0.00497172,0.0181286	21.7428,3.75243,0.353026	9.75199926883882,-3.74998994311828,-0.766159548999923	RASSF8	rs10771251	0.986848	0.986848	0.655	|EpiMap=1			0	1	0.994641	0.385017	0.0215188	0.0193838	0.00785666	TRUE	TRUE	FALSE	TRUE	FALSE	FALSE	FALSE	TRUE	TRUE
Height_Min_INT	qt	Vitals	Vitals	height (minimum, inv-normal transformed)	12_26114019-26187424	EUR,AFR,EAS	2	9	0.971219	rs1069974	0.191007	26118883	A,A,NA	T,T,NA	0.90656,0.8956,NA	0.031278,-0.00859598,NA	0.00372976,0.0067032,NA	16.2987,0.699593,NA	8.50218244605551,-0.99077988305759,0.876790458548918	RASSF8	rs924050,rs2669555,rs1167537,rs1994998,rs3803007,rs1495654	0.148803,0.100399,0.0988067,0.0791218,0.0690823,0.0432332	0.539446	0.99,1,0.655,1,0.99,1	|Promoter=1,|EpiMap=1,|EpiMap=1,|EpiMap=1,|Exon=1,|EpiMap=1	rs1069974,rs1495658,rs706522	0.191007,0.0481574,0.172003	0.411167	0.898667	0.439182	0.426653	0.0215188	0.0193838	0.00785666	TRUE	FALSE	FALSE	FALSE	FALSE	FALSE	FALSE	TRUE	FALSE
Height_Min_INT	qt	Vitals	Vitals	height (minimum, inv-normal transformed)	12_26114019-26187424	EUR,AFR,EAS	3	2	0.559155	rs148593050	0.798427	26150661	C,NA,NA	T,NA,NA	0.994036,NA,NA	-0.0669894,NA,NA	0.0140986,NA,NA	5.69483,NA,NA	-4.75149305604812,NA,NA	RASSF8	rs148593050,rs147636462	0.798427,0.157031	0.955458	0.655,1	|EpiMap=1,|Exon=1			0	0.846471	0.473055	0.488519	0.0215188	0.0193838	0.00785666	TRUE	FALSE	FALSE	FALSE	FALSE	FALSE	FALSE	TRUE	FALSE
Height_Min_INT	qt	Vitals	Vitals	height (minimum, inv-normal transformed)	12_28264703-28739627	EUR,AFR,EAS	1	3	1	rs10843178	0.331236	28613434	G,G,G	C,C,C	0.6859,0.98411,0.95933	0.0608996,0.0210643,0.023976	0.00233874,0.016391,0.0448041	148.753,0.701687,0.227267	26.0394913500432,1.28511378195351,0.535129597514513	CCDC91	rs10843178,rs11049628,rs11049629	0.331236,0.331236,0.331236	0.993708	1,1,1	|ABC=1,|ABC=1,|ABC=1			0	1	0.243897	0.351629	0.0792516	0.0167974	0.00660448	TRUE	FALSE	FALSE	FALSE	FALSE	FALSE	FALSE	TRUE	FALSE
Height_Min_INT	qt	Vitals	Vitals	height (minimum, inv-normal transformed)	12_28264703-28739627	EUR,AFR,EAS	2	3	0.948424	rs3963302	0.633314	28520746	T,T,G	G,G,T	0.8161,0.97352,0.5437	-0.0507038,-0.0471316,0.0166178	0.0028021,0.0127661,0.0177678	72.457,3.65256,0.456372	-18.0949288033975,-3.69193410673581,0.935276173752518	PTHLH	rs3963302,rs11049565,rs1405812	0.633314,0.221252,0.145432	0.999998	1,1,1	|GTeX_Finemapped=1,|GTeX_Finemapped=1,|GTeX_Finemapped=1			0	1	0.991634	0.412068	0.0792516	0.0167974	0.00660448	TRUE	TRUE	FALSE	TRUE	FALSE	FALSE	FALSE	TRUE	TRUE
Height_Min_INT	qt	Vitals	Vitals	height (minimum, inv-normal transformed)	12_28264703-28739627	EUR,AFR,EAS	3	1	1	rs118181489	1	28726307	T,NA,NA	C,NA,NA	0.994036,NA,NA	-0.152811,NA,NA	0.0140986,NA,NA	26.6469,NA,NA	-10.8387357609975,NA,NA	CCDC91	rs118181489	1	1	1	|Exon=1			0	1	0.5	0.5	0.0792516	0.0167974	0.00660448	TRUE	FALSE	FALSE	FALSE	FALSE	FALSE	FALSE	TRUE	FALSE
Height_Min_INT	qt	Vitals	Vitals	height (minimum, inv-normal transformed)	12_28264703-28739627	EUR,AFR,EAS	4	3	0.978773	rs143501096	0.625759	28479554	G,NA,NA	A,NA,NA	0.97614,NA,NA	0.0325076,NA,NA	0.00711302,NA,NA	5.31216,NA,NA	4.57015444916505,NA,NA	PPFIBP1	rs143501096,rs117390529,rs191178627	0.625759,0.294643,0.0547287	0.975131	1,1,1	|GTeX_Finemapped=1,|GTeX_Finemapped=1,|GTeX_Finemapped=1			0	0.946826	0.528209	0.491772	0.0792516	0.0167974	0.00660448	TRUE	FALSE	FALSE	FALSE	FALSE	FALSE	FALSE	TRUE	FALSE
Height_Min_INT	qt	Vitals	Vitals	height (minimum, inv-normal transformed)	12_30751112-30918286	EUR,AFR,EAS	1	18	0.998047	rs7316477	0.188746	30786098	G,G,A	A,A,G	0.5099,0.7844,0.5665	0.0212888,0.0077439,-0.0290744	0.0021715,0.00498421,0.0178585	21.9645,0.919882,0.984995	9.80373014045591,1.55368654209995,-1.62804266875717	IPO8	rs7316477,rs10743727,rs7313517,rs6487930,rs8414,rs14139,rs10843796,rs11834524,rs6487923,rs7325,rs7326,rs7327,rs10843800,rs10843799,rs7299444,rs7315693,rs10771753,rs7978343	0.188746,0.0953535,0.0818897,0.0586356,0.0471293,0.0470207,0.046735,0.046735,0.046735,0.046735,0.046735,0.046735,0.0347321,0.0311992,0.0262654,0.0261763,0.0258708,0.0164019	0.959831	1,1,1,1,1,1,1,1,1,1,1,1,1,1,1,1,1,1	|eQTLGen_Finemapped=1,|eQTLGen_Finemapped=1,|eQTLGen_Finemapped=1,|eQTLGen_Finemapped=1,|Exon=1,|Exon=1|eQTLGen_Finemapped=1,|Exon=1|eQTLGen_Finemapped=1,|eQTLGen_Finemapped=1,|eQTLGen_Finemapped=1,|Exon=1|eQTLGen_Finemapped=1,|Exon=1,|Exon=1|eQTLGen_Finemapped=1,|GTeX_Finemapped=1,|GTeX_Finemapped=1,|GTeX_Finemapped=1,|GTeX_Finemapped=1,|eQTLGen_Finemapped=1,|GTeX_Finemapped=1			0	1	0.391997	0.37798	0.0329443	0.0084408	0.0202891	TRUE	FALSE	FALSE	FALSE	FALSE	FALSE	FALSE	TRUE	FALSE
Height_Min_INT	qt	Vitals	Vitals	height (minimum, inv-normal transformed)	12_3100933-3125648	EUR,AFR,EAS	1	4	0.902688	rs2159409	0.366715	3112692	C,G,C	G,C,G	0.7793,0.90469,0.7718	-0.00186671,-0.0520074,-0.0301967	0.00261753,0.00698024,0.0210877	0.322623,13.0321,0.817714	-0.713157060282022,-7.45066072226743,-1.43195796601811	FOXM1	rs2159409,rs2159410	0.366715,0.310473	0.677188	0.5,0.5	|ABC=0.500,|ABC=0.500	rs12827534,rs933419	0.183659,0.131543	0.315202	0.243333	0.999936	0.548965	0.00535415	0.0835924	0.0166466	FALSE	TRUE	FALSE	FALSE	FALSE	FALSE	FALSE	TRUE	FALSE
Height_Min_INT	qt	Vitals	Vitals	height (minimum, inv-normal transformed)	12_32647758-32678711	EUR,AFR,EAS	1	2	0.983305	rs117915491	0.784652	32658513	T,NA,NA	G,NA,NA	0.93837,NA,NA	-0.0319928,NA,NA	0.00451401,NA,NA	11.8645,NA,NA	-7.08744553069222,NA,NA	FGD4	rs117915491,rs17609576	0.784652,0.198341	0.982993	1,1	|ABC=1,|Cicero=1			0	0.999715	0.496902	0.49753	0.00715428	0.0165062	0.00416008	TRUE	FALSE	FALSE	FALSE	FALSE	FALSE	FALSE	TRUE	FALSE
Height_Min_INT	qt	Vitals	Vitals	height (minimum, inv-normal transformed)	12_32647758-32678711	EUR,AFR,EAS	2	1	1	rs7133863	0.999363	32656250	C,C,C	T,T,T	0.7674,0.96899,0.7163	0.0118796,-0.0148222,0.00123629	0.00256939,0.0118244,0.0196319	5.42334,0.67775,0.0223736	4.62350986031704,-1.25352660600115,0.0629735277787682	FGD4	rs7133863	0.999363	0.999363	1	|ABC=1			0	0.999828	0.312968	0.3457	0.00715428	0.0165062	0.00416008	TRUE	FALSE	FALSE	FALSE	FALSE	FALSE	FALSE	TRUE	FALSE
Height_Min_INT	qt	Vitals	Vitals	height (minimum, inv-normal transformed)	12_33580492-34080492	EUR,AFR,EAS	1	9	0.949629	rs11052769	0.492337	33742026	A,A,NA	G,G,NA	0.98111,0.8041,NA	-0.0484597,0.00215118,NA	0.0079739,0.00516437,NA	8.91284,0.169403,NA	-6.07728965750762,0.416542579249744,NA	SYT10	rs11052769,rs143236310,rs145273665,rs138361501,rs147773295,rs537297975,rs568732595,rs137922640,rs139723276	0.492337,0.108645,0.0755798,0.0716604,0.0468936,0.0468936,0.0468936,0.0407851,0.0318486	0.961537	0.655,1,1,1,1,1,1,1,1	|EpiMap=1,|ABC=1,|EpiMap=1,|EpiMap=1|ABC=1,|ABC=1,|ABC=1,|ABC=1,|ABC=1,|EpiMap=1			0	0.999996	0.32434	0.5	0.0585186	0.0221621	0.00921243	TRUE	FALSE	FALSE	FALSE	FALSE	FALSE	FALSE	TRUE	FALSE
Height_Min_INT	qt	Vitals	Vitals	height (minimum, inv-normal transformed)	12_33580492-34080492	EUR,AFR,EAS	2	1	1	rs117629066	0.999997	33852268	C,NA,NA	T,NA,NA	0.99006,NA,NA	0.0575283,NA,NA	0.0109426,NA,NA	6.83501,NA,NA	5.25727889167108,NA,NA	SYT10	rs117629066	0.999997	0.999997	1	|EpiMap=1			0	0.999996	0.5	0.499999	0.0585186	0.0221621	0.00921243	TRUE	FALSE	FALSE	FALSE	FALSE	FALSE	FALSE	TRUE	FALSE
Height_Min_INT	qt	Vitals	Vitals	height (minimum, inv-normal transformed)	12_33580492-34080492	EUR,AFR,EAS	3	1	1	rs10844710	0.996449	33948313	A,A,A	G,G,G	0.90755,0.823,0.8224	0.0217653,0.00882503,0.0337184	0.00374763,0.00537036,0.0231566	8.1985,0.998596,0.837539	5.80775049831494,1.64328462151513,1.45610322758954	ALG10	rs10844710	0.996449	0.996449	1	|ABC=1			0	0.999142	0.408054	0.478183	0.0585186	0.0221621	0.00921243	TRUE	FALSE	FALSE	FALSE	FALSE	FALSE	FALSE	TRUE	FALSE
Height_Min_INT	qt	Vitals	Vitals	height (minimum, inv-normal transformed)	12_38809222-39304512	EUR,AFR,EAS	1	3	0.929048	rs77972678	0.43813	39185936	A,NA,NA	C,NA,NA	0.98708,NA,NA	-0.0552504,NA,NA	0.00961254,NA,NA	8.04364,NA,NA	-5.74774201199683,NA,NA	CPNE8	rs77972678,rs112827602,rs113334088	0.43813,0.337212,0.224658	1	1,1,1	|eQTLGen_Finemapped=1,|Exon=1|eQTLGen_Finemapped=1|ABC=1|Cicero=1,|eQTLGen_Finemapped=1			0	1	0.5	0.5	0.0991772	0.018269	0.003436	TRUE	FALSE	FALSE	FALSE	FALSE	FALSE	FALSE	TRUE	FALSE
Height_Min_INT	qt	Vitals	Vitals	height (minimum, inv-normal transformed)	12_40433169-40620416	EUR,AFR,EAS	1	5	0.971471	rs11613206	0.372269	40609581	G,G,G	A,A,A	0.94632,0.8926,0.869	-0.0224477,0.0145324,-0.0574733	0.00481637,0.00662002,0.0262297	5.5015,1.55056,1.54606	-4.66070920631098,2.19521995401827,-2.19115353968974	LRRK2	rs11613206,rs17519419,rs28365207,rs1491943,rs1388598	0.372269,0.322418,0.115319,0.107383,0.0821081	0.999497	1,1,1,1,1	|GTeX_Finemapped=1,|GTeX_Finemapped=1,|GTeX_Finemapped=1,|GTeX_Finemapped=1|ABC=1,|GTeX_Finemapped=1|ABC=1			0	0.999823	0.517849	0.646312	0.071071	0.018	0.00386614	TRUE	FALSE	FALSE	FALSE	FALSE	FALSE	FALSE	TRUE	FALSE
Height_Min_INT	qt	Vitals	Vitals	height (minimum, inv-normal transformed)	12_43055117-43060391	EUR,AFR,EAS	1	1	1	rs1922761	1	43055117	C,C,T	T,T,C	0.6312,0.8071,0.5536	0.0223954,0.00462467,0.0166672	0.00224992,0.00519469,0.0178024	22.6152,0.427916,0.456985	9.95386502631205,0.890268716708793,0.936233316856154	PRICKLE1	rs1922761	1	1	1	|EpiMap=1			0	1	0.452202	0.460225	6.4741e-09	6.4741e-09	6.4741e-09	TRUE	FALSE	FALSE	FALSE	FALSE	FALSE	FALSE	TRUE	FALSE
Height_Min_INT	qt	Vitals	Vitals	height (minimum, inv-normal transformed)	12_4328521-4384844	EUR,AFR,EAS	1	1	1	rs76895963	1	4384844	T,NA,NA	G,NA,NA	0.97614,NA,NA	-0.193002,NA,NA	0.00711302,NA,NA	161.404,NA,NA	-27.1336225681918,NA,NA	CCND2	rs76895963	1	1	0.505	|Promoter=0.500|GTeX_Finemapped=0.500|Cicero=1			0	1	0.5	0.5	0.0513415	0.264125	0.00601905	TRUE	FALSE	FALSE	FALSE	FALSE	FALSE	FALSE	TRUE	FALSE
Height_Min_INT	qt	Vitals	Vitals	height (minimum, inv-normal transformed)	12_4328521-4384844	EUR,AFR,EAS	2	2	1	rs4631962	0.90835	4373132	G,A,G	A,G,A	0.6203,0.7746,0.7004	0.0174625,-0.0295871,0.0269216	0.00223678,0.00490539,0.0193194	14.2323,8.7894,0.786565	7.80698146442654,-6.03154896960283,1.39350083335921	CCND2	rs4631962,rs4765774	0.90835,0.0916495	0.999999	1,1	|EpiMap=1,|EpiMap=1			0	1	1	0.420061	0.0513415	0.264125	0.00601905	TRUE	FALSE	FALSE	FALSE	FALSE	FALSE	FALSE	TRUE	FALSE
Height_Min_INT	qt	Vitals	Vitals	height (minimum, inv-normal transformed)	12_4328521-4384844	EUR,AFR,EAS	3	1	1	rs7955545	0.999018	4351884	G,A,A	A,G,G	0.507,0.5061,0.5923	0.0143432,-0.00264695,0.0131596	0.00217129,0.0040997,0.0180093	10.4031,0.285244,0.33259	6.60584260969286,-0.645644803278289,0.730711354688966	CCND2	rs7955545	0.999018	0.999018	1	|EpiMap=1			0	1	0.224713	0.326488	0.0513415	0.264125	0.00601905	TRUE	FALSE	FALSE	FALSE	FALSE	FALSE	FALSE	TRUE	FALSE
Height_Min_INT	qt	Vitals	Vitals	height (minimum, inv-normal transformed)	12_4328521-4384844	EUR,AFR,EAS	4	1	1	rs3812821	1	4382324	G,G,C	C,C,G	0.6869,0.7905,0.5278	-0.0153875,-0.00937479,0.011764	0.00234076,0.00503671,0.0177272	10.3092,1.20271,0.295044	-6.5737196466105,-1.86129239126334,0.663612978925042	CCND2	rs3812821	1	1	0.931	|Promoter=1|ABC=1			0	1	0.144589	0.340899	0.0513415	0.264125	0.00601905	TRUE	FALSE	FALSE	FALSE	FALSE	FALSE	FALSE	TRUE	FALSE
Height_Min_INT	qt	Vitals	Vitals	height (minimum, inv-normal transformed)	12_4328521-4384844	EUR,AFR,EAS	5	1	1	rs143750586	0.999998	4358078	A,NA,NA	G,NA,NA	0.993042,NA,NA	-0.245132,NA,NA	0.0130593,NA,NA	77.8823,NA,NA	-18.7706844930433,NA,NA	CCND2-AS1	rs143750586	0.999998	0.999998	1	|Exon=1			0	0.999996	0.5	0.5	0.0513415	0.264125	0.00601905	TRUE	FALSE	FALSE	FALSE	FALSE	FALSE	FALSE	TRUE	FALSE
Height_Min_INT	qt	Vitals	Vitals	height (minimum, inv-normal transformed)	12_4328521-4384844	EUR,AFR,EAS	6	1	1	rs1049606	1	4383036	T,T,T	C,C,C	0.5716,0.5545,0.7202	-0.010053,0.00413092,-0.000869806	0.00219369,0.00412397,0.0197146	5.33816,0.499633,0.0155587	-4.58268944107873,1.00168526929148,-0.0441198908423199	CCND2	rs1049606	1	1	0.932	|Exon=1|ABC=1|Cicero=1			0	1	0.167203	0.350658	0.0513415	0.264125	0.00601905	TRUE	FALSE	FALSE	FALSE	FALSE	FALSE	FALSE	TRUE	FALSE
Height_Min_INT	qt	Vitals	Vitals	height (minimum, inv-normal transformed)	12_4328521-4384844	EUR,AFR,EAS	7	3	0.690184	rs61909196	0.932096	4353205	T,T,T	A,A,A	0.7376,0.6589,0.6905	0.0111296,0.0187662,-0.0218304	0.00246748,0.00432354,0.0191437	5.18926,4.8472,0.59492	4.51051274985005,4.34047100292816,-1.14034382068252	CCND2	rs61909196,rs61909194,rs61909195	0.932096,0.012039,0.012039	0.956174	1,1,1	|EpiMap=1,|EpiMap=1,|EpiMap=1			0	0.91795	0.572447	0.396497	0.0513415	0.264125	0.00601905	TRUE	FALSE	FALSE	FALSE	FALSE	FALSE	FALSE	TRUE	FALSE
Height_Min_INT	qt	Vitals	Vitals	height (minimum, inv-normal transformed)	12_46673433-46990287	EUR,AFR,EAS	1	3	0.990161	rs9669404	0.483026	46798963	A,A,A	G,G,G	0.7197,0.7126,0.6538	0.0407486,0.0150731,0.0129407	0.0024169,0.00452922,0.0186017	63.0519,3.05809,0.312799	16.8598618064463,3.32796817111997,0.695672976125838	SLC38A2	rs9669404,rs4768118,rs2408498	0.483026,0.381272,0.133468	0.997766	1,1,1	|EpiMap=1,|ABC=1,|EpiMap=1|ABC=1			0	1	0.991845	0.312219	0.175741	0.022468	0.0215857	FALSE	TRUE	FALSE	FALSE	FALSE	FALSE	FALSE	TRUE	FALSE
Height_Min_INT	qt	Vitals	Vitals	height (minimum, inv-normal transformed)	12_46673433-46990287	EUR,AFR,EAS	2	1	1	rs2471601	0.999991	46948659	C,A,C	A,C,A	0.91451,0.8169,0.6062	-0.0444392,0.00930855,0.0140289	0.00388234,0.00529982,0.0181131	29.6111,1.10225,0.357906	-11.4464987610565,1.75638983965493,0.774516786193418	SLC38A2	rs2471601	0.999991	0.999991	1	|EpiMap=1			0	1	0.71598	0.328792	0.175741	0.022468	0.0215857	FALSE	FALSE	FALSE	FALSE	FALSE	FALSE	FALSE	FALSE	FALSE
Height_Min_INT	qt	Vitals	Vitals	height (minimum, inv-normal transformed)	12_46673433-46990287	EUR,AFR,EAS	3	1	1	rs118037017	0.978043	46856589	C,C,C	T,T,T	0.96918,0.993192,0.96925	-0.0709314,-0.00694647,-0.0768935	0.00628097,0.0249266,0.0512623	28.8477,0.107631,0.874147	-11.293064606263,-0.278676995659256,-1.50000097537567	SLC38A4	rs118037017	0.978043	0.978043	1	|EpiMap=1			0	1	0.165233	0.493653	0.175741	0.022468	0.0215857	FALSE	FALSE	FALSE	FALSE	FALSE	FALSE	FALSE	FALSE	FALSE
Height_Min_INT	qt	Vitals	Vitals	height (minimum, inv-normal transformed)	12_46673433-46990287	EUR,AFR,EAS	4	1	1	rs117807703	0.998526	46755374	C,NA,NA	G,NA,NA	0.9841,NA,NA	0.0447556,NA,NA	0.00867815,NA,NA	6.60107,NA,NA	5.15727430385508,NA,NA	SLC38A2	rs117807703	0.998526	0.998526	1	|Promoter=1			0	0.999991	0.500006	0.499999	0.175741	0.022468	0.0215857	FALSE	FALSE	FALSE	FALSE	FALSE	FALSE	FALSE	FALSE	FALSE
Height_Min_INT	qt	Vitals	Vitals	height (minimum, inv-normal transformed)	12_47182540-47198588	EUR,AFR,EAS	1	5	1	rs11183617	0.240614	47195289	T,T,T	C,C,C	0.8002,0.5575,0.5675	-0.039818,-0.0278647,-0.0100464	0.00271487,0.00412677,0.0178633	47.9772,10.8367,0.241209	-14.6666322881022,-6.75218148818568,-0.562404482934284	SLC38A4	rs11183617,rs10881001,rs2465605,rs2465608,rs2191162	0.240614,0.194124,0.189197,0.182292,0.177952	0.984179	1,1,1,1,1	|GTeX_Finemapped=1,|GTeX_Finemapped=1,|GTeX_Finemapped=1,|GTeX_Finemapped=1,|GTeX_Finemapped=1			0	1	1	0.62633	0.0058337	7.52433e-05	0.0210293	TRUE	TRUE	FALSE	TRUE	FALSE	FALSE	FALSE	TRUE	TRUE
Height_Min_INT	qt	Vitals	Vitals	height (minimum, inv-normal transformed)	12_47182540-47198588	EUR,AFR,EAS	2	1	1	rs118114989	0.999491	47197515	A,NA,NA	T,NA,NA	0.97515,NA,NA	0.036009,NA,NA	0.00697343,NA,NA	6.61607,NA,NA	5.16374295002603,NA,NA	SLC38A4	rs118114989	0.999491	0.999491	1	|Exon=1			0	0.985793	0.495004	0.497297	0.0058337	7.52433e-05	0.0210293	TRUE	FALSE	FALSE	FALSE	FALSE	FALSE	FALSE	TRUE	FALSE
Height_Min_INT	qt	Vitals	Vitals	height (minimum, inv-normal transformed)	12_47182540-47198588	EUR,AFR,EAS	3	1	1	rs74086110	0.997688	47191883	NA,A,NA	NA,G,NA	NA,0.7564,NA	NA,0.0229936,NA	NA,0.00477502,NA	NA,5.83294,NA	NA,4.81539344337825,NA	SLC38A4	rs74086110	0.997688	0.997688	1	|EpiMap=1			0	0.458712	0.909157	0.481502	0.0058337	7.52433e-05	0.0210293	FALSE	TRUE	FALSE	FALSE	FALSE	FALSE	FALSE	TRUE	FALSE
Height_Min_INT	qt	Vitals	Vitals	height (minimum, inv-normal transformed)	12_50503082-51079874	EUR,AFR,EAS	1	7	0.850259	rs7301566	0.6701	50581647	C,C,C	T,T,T	0.5507,0.9289,0.91071	-0.0277152,-0.0214551,0.00971748	0.00218233,0.00797573,0.0310347	36.2274,2.14605,0.122518	-12.6998208336961,-2.69004843443798,0.313116608183743	COX14	rs7301566	0.6701	0.6701	0.882	|GTeX_Finemapped=1	rs10219559,rs2004283,rs4459386,rs6580732,rs7967705,rs836180	0.0399883,0.0163718,0.0712943,0.109556,0.0135571,0.0305804	0.281348	1	0.953375	0.276992	0.0695195	0.0294298	0.0170437	TRUE	TRUE	FALSE	TRUE	FALSE	FALSE	FALSE	TRUE	TRUE
Height_Min_INT	qt	Vitals	Vitals	height (minimum, inv-normal transformed)	12_50503082-51079874	EUR,AFR,EAS	2	1	1	rs73115156	0.978011	50899281	C,NA,NA	T,NA,NA	0.993042,NA,NA	0.0900333,NA,NA	0.0130593,NA,NA	11.2662,NA,NA	6.89419034710896,NA,NA	DIP2B	rs73115156	0.978011	0.978011	1	|Promoter=1|ABC=1			0	0.999999	0.5	0.5	0.0695195	0.0294298	0.0170437	TRUE	FALSE	FALSE	FALSE	FALSE	FALSE	FALSE	TRUE	FALSE
Height_Min_INT	qt	Vitals	Vitals	height (minimum, inv-normal transformed)	12_50503082-51079874	EUR,AFR,EAS	3	1	1	rs111643053	0.98205	50678093	C,NA,NA	T,NA,NA	0.96918,NA,NA	0.0430386,NA,NA	0.00628097,NA,NA	11.1384,NA,NA	6.85222187018884,NA,NA	LIMA1	rs111643053	0.98205	0.98205	1	|Promoter=1|ABC=1			0	0.991497	0.500378	0.50016	0.0695195	0.0294298	0.0170437	TRUE	FALSE	FALSE	FALSE	FALSE	FALSE	FALSE	TRUE	FALSE
Height_Min_INT	qt	Vitals	Vitals	height (minimum, inv-normal transformed)	12_52452260-52453481	EUR,AFR,EAS	1	1	1	rs73093189	0.976226	52452260	G,NA,NA	A,NA,NA	0.96223,NA,NA	0.0391949,NA,NA	0.0056942,NA,NA	11.233,NA,NA	6.88330230761125,NA,NA	NR4A1	rs73093189	0.976226	0.976226	1	|EpiMap=1|ABC=1			0	1	0.5	0.5	0.0560661	0.00291097	6.4741e-09	TRUE	FALSE	FALSE	FALSE	FALSE	FALSE	FALSE	TRUE	FALSE
Height_Min_INT	qt	Vitals	Vitals	height (minimum, inv-normal transformed)	12_53869931-54034783	EUR,AFR,EAS	1	1	1	rs12578112	0.981112	53945804	C,C,C	T,T,T	0.96918,0.98865,0.8056	-0.0825031,-0.0222828,-0.0508731	0.00628097,0.0193495,0.022363	38.6853,0.602949,1.63991	-13.1354074291073,-1.15159564846637,-2.27487814693914	MAP3K12	rs12578112	0.981112	0.981112	0.655	|EpiMap=1			0	1	0.574605	0.288101	0.2012	0.0214321	0.00926129	FALSE	FALSE	FALSE	FALSE	FALSE	FALSE	FALSE	FALSE	FALSE
Height_Min_INT	qt	Vitals	Vitals	height (minimum, inv-normal transformed)	12_53869931-54034783	EUR,AFR,EAS	2	9	0.99334	rs7311238	0.600342	54020492	G,G,A	A,A,G	0.8191,0.8767,0.5575	0.0304886,-0.00869191,-0.0368474	0.00282006,0.00623423,0.017818	26.5169,0.787147,1.41295	10.8113302553846,-1.39422350474718,-2.06798742844315	ATF7	rs7311238,rs11170613,rs11170617,rs11170608,rs7971542	0.600342,0.0729176,0.0495078,0.0273762,0.0273073	0.777451	1,1,1,1,1	|Promoter=1|ABC=1,|ABC=1,|Promoter=1|ABC=1,|Promoter=1|ABC=1,|ABC=1	rs11170599,rs11170612,rs12299080,rs7967921	0.0288001,0.0813258,0.0348727,0.02962	0.174619	1	0.176448	0.348437	0.2012	0.0214321	0.00926129	FALSE	FALSE	FALSE	FALSE	FALSE	FALSE	FALSE	FALSE	FALSE
Height_Min_INT	qt	Vitals	Vitals	height (minimum, inv-normal transformed)	12_53869931-54034783	EUR,AFR,EAS	3	1	1	rs17696207	1	53907825	G,NA,NA	C,NA,NA	0.97217,NA,NA	0.0581136,NA,NA	0.0065996,NA,NA	17.8856,NA,NA	8.80562458330808,NA,NA	ATF7	rs17696207	1	1	1	|Exon=1			0	1	0.5	0.5	0.2012	0.0214321	0.00926129	FALSE	FALSE	FALSE	FALSE	FALSE	FALSE	FALSE	FALSE	FALSE
Height_Min_INT	qt	Vitals	Vitals	height (minimum, inv-normal transformed)	12_53869931-54034783	EUR,AFR,EAS	4	1	1	rs76950269	0.997238	53882000	C,NA,C	A,NA,A	0.98708,NA,0.97817	-0.0764288,NA,-0.0199171	0.00961254,NA,0.0605626	14.7326,NA,0.129447	-7.95094740828127,NA,-0.32886798122934	SP7	rs76950269	0.997238	0.997238	1	|GTeX_Finemapped=1			0	1	0.5	0.260307	0.2012	0.0214321	0.00926129	FALSE	FALSE	FALSE	FALSE	FALSE	FALSE	FALSE	FALSE	FALSE
Height_Min_INT	qt	Vitals	Vitals	height (minimum, inv-normal transformed)	12_53869931-54034783	EUR,AFR,EAS	5	1	1	rs8192593	0.990672	53901105	G,NA,NA	A,NA,NA	0.97614,NA,NA	-0.0493727,NA,NA	0.00711302,NA,NA	11.4102,NA,NA	-6.94117266646235,NA,NA	NPFF	rs8192593	0.990672	0.990672	1	|Promoter=1|EpiMap=1			0	1	0.5	0.5	0.2012	0.0214321	0.00926129	FALSE	FALSE	FALSE	FALSE	FALSE	FALSE	FALSE	FALSE	FALSE
Height_Min_INT	qt	Vitals	Vitals	height (minimum, inv-normal transformed)	12_53869931-54034783	EUR,AFR,EAS	6	2	0.964163	rs784567	0.928382	53894465	G,G,G	A,A,A	0.504,0.96899,0.9881	-0.00636124,-0.0561416,-0.0551641	0.00217115,0.0118244,0.081614	2.46971,5.6872,0.301817	-2.92989429564977,-4.74794492743818,-0.675914671502438	MAP3K12	rs784567	0.928382	0.928382	0.603	|Promoter=0.500|eQTLGen_Finemapped=1|ABC=1	rs784568	0.0551039	0.0551039	0.996788	0.990478	0.268028	0.2012	0.0214321	0.00926129	FALSE	TRUE	FALSE	FALSE	FALSE	FALSE	FALSE	TRUE	FALSE
Height_Min_INT	qt	Vitals	Vitals	height (minimum, inv-normal transformed)	12_53869931-54034783	EUR,AFR,EAS	7	3	1	rs12582499	0.738258	53931775	A,A,A	C,C,C	0.96322,0.7141,0.8065	-0.059314,0.0221189,-0.0517088	0.00576736,0.00453631,0.0224025	24.0819,5.96545,1.678	-10.2844282305942,4.87596747135888,-2.30817096306216	ATP5G2	rs12582499	0.738258	0.738258	1	|ABC=1	rs112869751,rs113821260	0.123156,0.13858	0.261736	1	0.999551	0.360763	0.2012	0.0214321	0.00926129	FALSE	TRUE	FALSE	FALSE	FALSE	FALSE	FALSE	TRUE	FALSE
Height_Min_INT	qt	Vitals	Vitals	height (minimum, inv-normal transformed)	12_5642112-5663172	EUR,AFR,EAS	1	2	0.951922	rs10849290	0.897824	5663172	C,C,C	T,T,T	0.7813,0.97731,0.94643	0.000498294,-0.0964221,-0.0112836	0.00262611,0.0137644,0.0393037	0.0708326,11.6079,0.111233	0.189746050241612,-7.00518002964168,-0.287087475224979	NDUFA9	rs10849290,rs11063732	0.897824,0.102176	1	1,1	|GTeX_Finemapped=1,|GTeX_Finemapped=1			0	0.405228	1	0.458421	1	6.4741e-09	0.0196303	FALSE	TRUE	FALSE	FALSE	FALSE	FALSE	FALSE	TRUE	FALSE
Height_Min_INT	qt	Vitals	Vitals	height (minimum, inv-normal transformed)	12_56454347-56954347	EUR,AFR,EAS	1	43	0.957005	rs117779516	0.396047	56750872	G,NA,NA	C,NA,NA	0.93539,NA,NA	-0.0569425,NA,NA	0.0044157,NA,NA	37.3212,NA,NA	-12.8954639128564,NA,NA	STAT2	rs117779516,rs2066807,rs57137641,rs79101914,rs11575232,rs11575231,rs57367440,rs143405823,rs77768890,rs57279772,rs140488289,rs111580405,rs78121408,rs59811639,rs79436528,rs77853814,rs41363748,rs11575248	0.396047,0.0356441,0.0327295,0.0196952,0.0185586,0.0172454,0.0172454,0.0165896,0.0165896,0.0121018,0.0114832,0.0105773,0.00699576,0.00694676,0.00694676,0.00687603,0.00558687,0.00487399	0.642733	1,1,1,0.929,0.991,0.991,1,1,0.896,1,0.962,1,1,0.962,1,0.962,0.896,1	|GTeX_Finemapped=1,|Exon=1,|eQTLGen_Finemapped=1,|eQTLGen_Finemapped=1,|Promoter=1|GTeX_Finemapped=1,|Promoter=1|GTeX_Finemapped=1,|GTeX_Finemapped=1,|eQTLGen_Finemapped=1,|eQTLGen_Finemapped=1,|eQTLGen_Finemapped=1,|eQTLGen_Finemapped=1,|eQTLGen_Finemapped=1,|eQTLGen_Finemapped=1,|eQTLGen_Finemapped=1,|eQTLGen_Finemapped=1,|eQTLGen_Finemapped=1,|eQTLGen_Finemapped=1,|Exon=1|eQTLGen_Finemapped=1	rs11171803,rs11171806,rs111885088,rs145286577,rs150955176,rs1802236,rs184104056,rs2291361,rs2306693,rs41392645,rs41423244,rs58852079,rs59295315,rs60192809,rs74496027,rs75754909,rs76151170,rs76430365,rs76466034,rs77032009,rs77447765,rs78149779,rs79750959,rs79824801,rs80317430	0.0255422,0.0196952,0.00642312,0.0156566,0.0121142,0.00763994,0.0057967,0.0161836,0.00763994,0.00927253,0.0057967,0.0121142,0.0121142,0.0121018,0.024028,0.0165896,0.00807106,0.0121018,0.0100335,0.00734097,0.00927253,0.0104355,0.0121018,0.0165896,0.0165896	0.311245	1	0.502573	0.397791	0.227323	0.156584	0.0205128	FALSE	FALSE	FALSE	FALSE	FALSE	FALSE	FALSE	FALSE	FALSE
Height_Min_INT	qt	Vitals	Vitals	height (minimum, inv-normal transformed)	12_56454347-56954347	EUR,AFR,EAS	2	6	0.996696	rs73114872	0.417865	56861034	T,T,T	C,C,C	0.7863,0.93419,0.9127	0.0116978,-0.0254943,-0.00840262	0.00264819,0.00826658,0.0313522	5.00019,2.6899,0.103092	4.41728123737345,-3.08402023569602,-0.268007348766594	SPRYD4	rs73114872,rs2933243,rs2939302	0.417865,0.0589158,0.0510066	0.527787	1,1,1	|GTeX_Finemapped=1,|GTeX_Finemapped=1,|GTeX_Finemapped=1	rs1043011,rs2638315,rs2657879	0.0849442,0.0867746,0.294142	0.465861	1	0.844826	0.273858	0.227323	0.156584	0.0205128	FALSE	FALSE	FALSE	FALSE	FALSE	FALSE	FALSE	FALSE	FALSE
Height_Min_INT	qt	Vitals	Vitals	height (minimum, inv-normal transformed)	12_56454347-56954347	EUR,AFR,EAS	3	1	1	rs74964330	1	56849754	T,NA,NA	C,NA,NA	0.9831,NA,NA	-0.0578828,NA,NA	0.00842177,NA,NA	11.2016,NA,NA	-6.8729970065675,NA,NA	CS	rs74964330	1	1	1	|GTeX_Finemapped=1			0	1	0.5	0.5	0.227323	0.156584	0.0205128	FALSE	FALSE	FALSE	FALSE	FALSE	FALSE	FALSE	FALSE	FALSE
Height_Min_INT	qt	Vitals	Vitals	height (minimum, inv-normal transformed)	12_56454347-56954347	EUR,AFR,EAS	4	1	1	rs12814413	0.997	56916614	T,T,C	C,C,T	0.5258,0.96142,0.6062	0.00937196,-0.0471231,0.0296576	0.00217397,0.0106427,0.0181131	4.78906,5.02124,0.993292	4.31098865209732,-4.42773920151841,1.63735638847022	RBMS2	rs12814413	0.997	0.997	1	|Promoter=1|GTeX_Finemapped=1|eQTLGen_Finemapped=1|ABC=1			0	1	0.988571	0.607469	0.227323	0.156584	0.0205128	FALSE	FALSE	FALSE	FALSE	FALSE	FALSE	FALSE	FALSE	FALSE
Height_Min_INT	qt	Vitals	Vitals	height (minimum, inv-normal transformed)	12_56454347-56954347	EUR,AFR,EAS	5	1	1	rs12819483	1	56871632	G,NA,NA	C,NA,NA	0.992048,NA,NA	-0.0767737,NA,NA	0.012222,NA,NA	9.47488,NA,NA	-6.28159875634102,NA,NA	GLS2	rs12819483	1	1	1	|ABC=1			0	1	0.5	0.5	0.227323	0.156584	0.0205128	FALSE	FALSE	FALSE	FALSE	FALSE	FALSE	FALSE	FALSE	FALSE
Height_Min_INT	qt	Vitals	Vitals	height (minimum, inv-normal transformed)	12_56454347-56954347	EUR,AFR,EAS	6	3	0.938264	rs11613055	0.390884	56724919	G,G,G	A,A,A	0.6531,0.8903,0.7927	-0.00113457,-0.0341991,0.0270626	0.00228062,0.00655871,0.0218315	0.208415,6.734,0.667319	-0.4974831405495,-5.21430281259577,1.23961248654467	PAN2	rs11613055	0.390884	0.390884	1	|EpiMap=1|ABC=1	rs11171796,rs4759017	0.257204,0.347164	0.604368	0.950767	0.999161	0.356694	0.227323	0.156584	0.0205128	FALSE	FALSE	FALSE	FALSE	FALSE	FALSE	FALSE	FALSE	FALSE
Height_Min_INT	qt	Vitals	Vitals	height (minimum, inv-normal transformed)	12_56454347-56954347	EUR,AFR,EAS	7	3	1	rs14483	0.859666	56538340	T,NA,NA	G,NA,NA	0.991054,NA,NA	-0.0972176,NA,NA	0.0115288,NA,NA	16.4711,NA,NA	-8.43258621886059,NA,NA	ESYT1	rs14483	0.859666	0.859666	0.93	|Exon=1	rs113949839,rs183953876	0.0496814,0.0846044	0.134286	0.999717	0.462521	0.497823	0.227323	0.156584	0.0205128	FALSE	FALSE	FALSE	FALSE	FALSE	FALSE	FALSE	FALSE	FALSE
Height_Min_INT	qt	Vitals	Vitals	height (minimum, inv-normal transformed)	12_574998-591300	EUR,AFR,EAS	1	1	1	rs215223	0.999914	590259	G,G,G	A,A,A	0.5934,0.8873,0.6915	-0.0478685,-0.0626989,-0.0235836	0.00220998,0.00648175,0.0191609	103.312,21.4065,0.66077	-21.6601507705952,-9.6731438268986,-1.23081901163307	B4GALNT3	rs215223	0.999914	0.999914	1	|GTeX_Finemapped=1|EpiMap=1|ABC=1			0	1	1	0.477026	0.129494	0.0573926	0.0194827	FALSE	TRUE	FALSE	FALSE	FALSE	FALSE	FALSE	TRUE	FALSE
Height_Min_INT	qt	Vitals	Vitals	height (minimum, inv-normal transformed)	12_574998-591300	EUR,AFR,EAS	2	1	1	rs34942834	0.976569	588935	G,NA,NA	A,NA,NA	0.96123,NA,NA	-0.0562486,NA,NA	0.0056232,NA,NA	22.8299,NA,NA	-10.002952055769,NA,NA	B4GALNT3	rs34942834	0.976569	0.976569	1	|EpiMap=1			0	0.957112	0.482482	0.495391	0.129494	0.0573926	0.0194827	FALSE	FALSE	FALSE	FALSE	FALSE	FALSE	FALSE	FALSE	FALSE
Height_Min_INT	qt	Vitals	Vitals	height (minimum, inv-normal transformed)	12_574998-591300	EUR,AFR,EAS	3	1	1	rs11063098	0.996466	577126	G,G,NA	A,A,NA	0.9662,0.5779,NA	-0.0089061,0.0214715,NA	0.00600694,0.00415007,NA	0.859581,6.63939,NA	-1.48263508541787,5.17376815330826,NA	B4GALNT3	rs11063098	0.996466	0.996466	1	|ABC=1			0	0.997814	0.992868	0.49986	0.129494	0.0573926	0.0194827	FALSE	TRUE	FALSE	FALSE	FALSE	FALSE	FALSE	TRUE	FALSE
Height_Min_INT	qt	Vitals	Vitals	height (minimum, inv-normal transformed)	12_58219173-58330541	EUR,AFR,EAS	1	4	0.995137	rs4760171	0.397614	58225904	T,T,C	C,C,T	0.6948,0.8018,0.6994	0.0466073,0.0162505,0.00564465	0.00235735,0.00514168,0.0193011	86.2772,2.8028,0.113543	19.7710564829151,3.1605428575874,0.292452243654507	METTL21B	rs4760171	0.397614	0.397614	0.882	|GTeX_Finemapped=1	rs10877022,rs7489290,rs871871	0.164716,0.383708,0.0463339	0.594758	1	0.806472	0.324588	0.0986745	0.0337846	0.0431049	TRUE	TRUE	FALSE	TRUE	FALSE	FALSE	FALSE	TRUE	TRUE
Height_Min_INT	qt	Vitals	Vitals	height (minimum, inv-normal transformed)	12_58219173-58330541	EUR,AFR,EAS	2	1	1	rs73102465	1	58248917	A,NA,NA	T,NA,NA	0.95726,NA,NA	0.0698532,NA,NA	0.00536677,NA,NA	38.0026,NA,NA	13.0158736074026,NA,NA	CTDSP2	rs73102465	1	1	1	|EpiMap=1			0	1	0.5	0.5	0.0986745	0.0337846	0.0431049	TRUE	FALSE	FALSE	FALSE	FALSE	FALSE	FALSE	TRUE	FALSE
Height_Min_INT	qt	Vitals	Vitals	height (minimum, inv-normal transformed)	12_58219173-58330541	EUR,AFR,EAS	3	3	1	rs10431506	0.76524	58311524	G,G,A	A,A,G	0.6869,0.95159,0.6429	0.017108,-0.0318594,0.0336648	0.00234076,0.00954986,0.0184702	12.5692,3.07079,1.16522	7.30873733317384,-3.33611173357515,1.82265487108965	AVIL	rs10431506	0.76524	0.76524	1	|ABC=1	rs10877041,rs2372309	0.11738,0.11738	0.23476	1	0.998708	0.888323	0.0986745	0.0337846	0.0431049	TRUE	TRUE	TRUE	TRUE	TRUE	TRUE	TRUE	TRUE	TRUE
Height_Min_INT	qt	Vitals	Vitals	height (minimum, inv-normal transformed)	12_58219173-58330541	EUR,AFR,EAS	4	2	1	rs542580452	0.857612	58241553	G,NA,NA	C,NA,NA	0.99006,NA,NA	0.0965641,NA,NA	0.0109426,NA,NA	17.9591,NA,NA	8.82460292800614,NA,NA	CTDSP2	rs542580452,rs145652993	0.857612,0.137676	0.995288	1,1	|ABC=1|Cicero=1,|ABC=1			0	1	0.5	0.5	0.0986745	0.0337846	0.0431049	TRUE	FALSE	FALSE	FALSE	FALSE	FALSE	FALSE	TRUE	FALSE
Height_Min_INT	qt	Vitals	Vitals	height (minimum, inv-normal transformed)	12_58219173-58330541	EUR,AFR,EAS	5	1	1	rs7971877	0.999999	58287630	T,G,G	G,T,T	0.5716,0.8691,0.7262	0.0337709,-0.043374,0.0049821	0.00219369,0.00607694,0.0198469	52.7497,12.022,0.0959371	15.394563498033,-7.13747379437677,0.251026608689518	CTDSP2	rs7971877	0.999999	0.999999	1	|ABC=1			0	1	1	0.481818	0.0986745	0.0337846	0.0431049	TRUE	TRUE	FALSE	TRUE	FALSE	FALSE	FALSE	TRUE	TRUE
Height_Min_INT	qt	Vitals	Vitals	height (minimum, inv-normal transformed)	12_58219173-58330541	EUR,AFR,EAS	6	1	1	rs17119981	0.999974	58287202	G,G,G	A,A,A	0.94334,0.90696,0.96825	-0.0511895,-0.0132369,-0.0490208	0.0046954,0.00705603,0.0504746	26.9481,1.2171,0.479582	-10.9020530732206,-1.8759699150939,-0.971197394332991	CTDSP2	rs17119981	0.999974	0.999974	1	|ABC=1			0	1	0.735993	0.581465	0.0986745	0.0337846	0.0431049	TRUE	FALSE	FALSE	FALSE	FALSE	FALSE	FALSE	TRUE	FALSE
Height_Min_INT	qt	Vitals	Vitals	height (minimum, inv-normal transformed)	12_60861783-61304227	EUR,AFR,EAS	1	1	1	rs273837	0.985372	61103767	G,A,G	A,G,A	0.5447,0.94024,0.6339	-0.00458637,-0.0582549,-0.0255217	0.00217981,0.00864699,0.0183708	1.45129,10.7914,0.783158	-2.10402282767764,-6.73701484562836,-1.38925359810133	FAM19A2	rs273837	0.985372	0.985372	1	|ABC=1			0	0.251814	1	0.459796	0.0113446	6.4741e-09	6.4741e-09	FALSE	TRUE	FALSE	FALSE	FALSE	FALSE	FALSE	TRUE	FALSE
Height_Min_INT	qt	Vitals	Vitals	height (minimum, inv-normal transformed)	12_60861783-61304227	EUR,AFR,EAS	2	1	1	rs2134632	0.999896	61098508	G,G,G	C,C,C	0.7406,0.94705,0.8085	-0.012194,-0.00979278,-0.0264792	0.00247667,0.00915314,0.0224913	6.07064,0.545654,0.621471	-4.92354653627653,-1.06988202955488,-1.1773085593096	FAM19A2	rs2134632	0.999896	0.999896	1	|ABC=1			0	0.999959	0.222587	0.405895	0.0113446	6.4741e-09	6.4741e-09	TRUE	FALSE	FALSE	FALSE	FALSE	FALSE	FALSE	TRUE	FALSE
Height_Min_INT	qt	Vitals	Vitals	height (minimum, inv-normal transformed)	12_63534083-63639314	EUR,AFR,EAS	1	1	1	rs11174852	1	63601815	A,G,A	G,A,G	0.97018,0.5212,0.869	0.0374168,-0.0299701,-0.0247283	0.00638213,0.00410308,0.0262297	8.34175,12.5548,0.46117	5.86274488297794,-7.30429336010997,-0.942759543570838	AVPR1A	rs11174852	1	1	1	|EpiMap=1			0	1	1	0.33473	0.0891129	0.0471474	0.00990056	TRUE	TRUE	FALSE	TRUE	FALSE	FALSE	FALSE	TRUE	TRUE
Height_Min_INT	qt	Vitals	Vitals	height (minimum, inv-normal transformed)	12_63534083-63639314	EUR,AFR,EAS	2	1	1	rs113578517	0.999951	63543693	G,NA,NA	T,NA,NA	0.992048,NA,NA	0.0603609,NA,NA	0.012222,NA,NA	6.10439,NA,NA	4.9387088856161,NA,NA	AVPR1A	rs113578517	0.999951	0.999951	1	|Exon=1			0	0.999797	0.499929	0.499987	0.0891129	0.0471474	0.00990056	TRUE	FALSE	FALSE	FALSE	FALSE	FALSE	FALSE	TRUE	FALSE
Height_Min_INT	qt	Vitals	Vitals	height (minimum, inv-normal transformed)	12_63534083-63639314	EUR,AFR,EAS	3	1	1	rs17690010	0.999634	63579216	C,C,NA	T,T,NA	0.7664,0.990923,NA	0.00393372,-0.114788,NA	0.00256555,0.0216122,NA	0.902374,6.96306,NA	1.53328526047046,-5.31125938127539,NA	AVPR1A	rs17690010	0.999634	0.999634	1	|GTeX_Finemapped=1			0	0.83206	0.998242	0.499881	0.0891129	0.0471474	0.00990056	TRUE	TRUE	FALSE	TRUE	FALSE	FALSE	FALSE	TRUE	TRUE
Height_Min_INT	qt	Vitals	Vitals	height (minimum, inv-normal transformed)	12_66231626-66261977	EUR,AFR,EAS	1	2	1	rs11175944	0.747994	66256395	G,C,G	C,G,C	0.9175,0.7784,0.751	0.0377979,-0.0778204,0.0444986	0.00394562,0.00493518,0.0204653	21.0118,55.2903,1.52754	9.5797111734024,-15.7685028712225,2.17434388941281	HMGA2	rs11175944	0.747994	0.747994	1	|EpiMap=1	rs1460126	0.251597	0.251597	1	1	0.311333	0.131449	0.0521425	0.00224952	FALSE	TRUE	FALSE	FALSE	FALSE	FALSE	FALSE	TRUE	FALSE
Height_Min_INT	qt	Vitals	Vitals	height (minimum, inv-normal transformed)	12_66231626-66261977	EUR,AFR,EAS	2	1	1	rs73119896	1	66261773	C,NA,NA	T,NA,NA	0.95129,NA,NA	0.0544691,NA,NA	0.00504289,NA,NA	26.4687,NA,NA	10.8011675844605,NA,NA	HMGA2	rs73119896	1	1	0.655	|EpiMap=1			0	1	0.5	0.5	0.131449	0.0521425	0.00224952	FALSE	FALSE	FALSE	FALSE	FALSE	FALSE	FALSE	FALSE	FALSE
Height_Min_INT	qt	Vitals	Vitals	height (minimum, inv-normal transformed)	12_66231626-66261977	EUR,AFR,EAS	3	1	1	rs80319366	1	66253493	G,G,G	A,A,A	0.97316,0.8843,0.92063	-0.0128221,0.0437624,0.0626248	0.00671679,0.00640801,0.0327392	1.24974,11.069,1.25361	-1.90896246570162,6.82932766958853,1.91283843221581	HMGA2	rs80319366	1	1	1	|EpiMap=1			0	1	0.11445	0.394418	0.131449	0.0521425	0.00224952	FALSE	FALSE	FALSE	FALSE	FALSE	FALSE	FALSE	FALSE	FALSE
Height_Min_INT	qt	Vitals	Vitals	height (minimum, inv-normal transformed)	12_66231626-66261977	EUR,AFR,EAS	4	2	1	rs74234985	0.559172	66242327	A,A,A	G,G,G	0.95825,0.6589,0.752	0.0235281,0.0502649,0.0466636	0.00542722,0.00432354,0.0204929	4.83675,30.5164,1.6424	4.33520292156942,11.6258667665848,2.27706181165184	HMGA2	rs74234985	0.559172	0.559172	1	|EpiMap=1	rs77644469	0.440806	0.440806	1	1	0.396169	0.131449	0.0521425	0.00224952	FALSE	TRUE	FALSE	FALSE	FALSE	FALSE	FALSE	TRUE	FALSE
Height_Min_INT	qt	Vitals	Vitals	height (minimum, inv-normal transformed)	12_66231626-66261977	EUR,AFR,EAS	5	1	1	rs144499350	0.975884	66237160	A,NA,NA	T,NA,NA	0.991054,NA,NA	-0.0742597,NA,NA	0.0115288,NA,NA	9.92634,NA,NA	-6.44123412670876,NA,NA	HMGA2	rs144499350	0.975884	0.975884	1	|EpiMap=1			0	0.833161	0.422958	0.485973	0.131449	0.0521425	0.00224952	FALSE	FALSE	FALSE	FALSE	FALSE	FALSE	FALSE	FALSE	FALSE
Height_Min_INT	qt	Vitals	Vitals	height (minimum, inv-normal transformed)	12_66231626-66261977	EUR,AFR,EAS	6	1	1	rs111469687	0.997688	66239534	NA,C,NA	NA,T,NA	NA,0.8994,NA	NA,0.0340369,NA	NA,0.00681419,NA	NA,6.23036,NA	NA,4.99500307446666,NA	RPSAP52	rs111469687	0.997688	0.997688	0.798	|GTeX_Finemapped=1			0	0.5	1	0.5	0.131449	0.0521425	0.00224952	FALSE	TRUE	FALSE	FALSE	FALSE	FALSE	FALSE	TRUE	FALSE
Height_Min_INT	qt	Vitals	Vitals	height (minimum, inv-normal transformed)	12_66231626-66261977	EUR,AFR,EAS	7	1	1	rs12309680	1	66239762	NA,C,NA	NA,T,NA	NA,0.91074,NA	NA,-0.040465,NA	NA,0.00718893,NA	NA,7.74119,NA	NA,-5.62879315836988,NA	HMGA2	rs12309680	1	1	0.655	|EpiMap=1			0	0.5	1	0.5	0.131449	0.0521425	0.00224952	FALSE	TRUE	FALSE	FALSE	FALSE	FALSE	FALSE	TRUE	FALSE
Height_Min_INT	qt	Vitals	Vitals	height (minimum, inv-normal transformed)	12_66231626-66261977	EUR,AFR,EAS	8	2	1	rs2583934	0.554622	66232810	G,T,G	T,G,T	0.832,0.7542,0.6518	0.0125328,-0.0473104,0.0350287	0.00290355,0.00476053,0.0185766	4.79968,22.5462,1.22662	4.31637133853386,-9.93805311593457,1.88563569221494	HMGA2	rs2583934,rs2446768	0.554622,0.445378	1	0.655,0.655	|EpiMap=1,|EpiMap=1			0	1	1	0.306163	0.131449	0.0521425	0.00224952	FALSE	TRUE	FALSE	FALSE	FALSE	FALSE	FALSE	TRUE	FALSE
Height_Min_INT	qt	Vitals	Vitals	height (minimum, inv-normal transformed)	12_66314759-66383738	EUR,AFR,EAS	1	1	1	rs8756	1	66359752	A,A,A	C,C,C	0.5527,0.5817,0.91369	-0.104782,-0.0485739,-0.0508005	0.00218324,0.00415524,0.0315144	inf,30.8424,0.970754	-47.9938073688646,-11.689794091316,-1.61197738176833	HMGA2	rs8756	1	1	1	|Exon=1			0	1	1	0.687294	0.0609671	0.0530369	0.0154386	TRUE	TRUE	FALSE	TRUE	FALSE	FALSE	FALSE	TRUE	TRUE
Height_Min_INT	qt	Vitals	Vitals	height (minimum, inv-normal transformed)	12_66314759-66383738	EUR,AFR,EAS	2	2	1	rs12426889	0.722572	66320894	G,G,G	A,A,A	0.7634,0.8169,0.93155	0.10102,0.00337133,0.0354558	0.00255424,0.00529982,0.0350468	inf,0.280092,0.506268	39.5499248308695,0.636121604129952,1.01167010968191	HMGA2	rs12426889,rs12424216	0.722572,0.244236	0.966808	0.655,0.655	|EpiMap=1,|EpiMap=1			0	0.999999	0.99268	0.368364	0.0609671	0.0530369	0.0154386	TRUE	TRUE	FALSE	TRUE	FALSE	FALSE	FALSE	TRUE	TRUE
Height_Min_INT	qt	Vitals	Vitals	height (minimum, inv-normal transformed)	12_66314759-66383738	EUR,AFR,EAS	3	1	1	rs10784500	0.997142	66326139	G,G,A	A,A,G	0.7972,0.98714,0.6766	0.0397396,-0.0646176,0.0145553	0.00269978,0.018192,0.0189192	48.3165,3.41755,0.354882	14.7195697427198,-3.55197889182058,0.769340141232187	HMGA2	rs10784500	0.997142	0.997142	1	|GTeX_Finemapped=1			0	1	0.999983	0.477396	0.0609671	0.0530369	0.0154386	TRUE	TRUE	FALSE	TRUE	FALSE	FALSE	FALSE	TRUE	TRUE
Height_Min_INT	qt	Vitals	Vitals	height (minimum, inv-normal transformed)	12_6696856-6864439	EUR,AFR,EAS	1	4	0.978902	rs115269629	0.490739	6710437	NA,A,NA	NA,G,NA	NA,0.92284,NA	NA,0.0675704,NA	NA,0.00768122,NA	NA,17.8516,NA	NA,8.79683175328919,NA	CHD4	rs115269629,rs61306150	0.490739,0.114883	0.605622	0.93,1	|Exon=1,|EpiMap=1|ABC=1	rs75519833,rs77543056	0.102413,0.284414	0.386827	0.5	1	0.5	0.133947	0.166805	0.0113764	FALSE	FALSE	FALSE	FALSE	FALSE	FALSE	FALSE	FALSE	FALSE
Height_Min_INT	qt	Vitals	Vitals	height (minimum, inv-normal transformed)	12_6696856-6864439	EUR,AFR,EAS	2	2	0.990176	rs73047807	0.776793	6704169	C,C,NA	G,G,NA	0.8688,0.96218,NA	-0.0156725,-0.0355354,NA	0.00321528,0.0107449,NA	5.96201,3.02579,NA	-4.87438108034137,-3.30718759597577,NA	CHD4	rs73047807,rs7303399	0.776793,0.194392	0.971185	0.769,0.769	|eQTLGen_Finemapped=1,|eQTLGen_Finemapped=1			0	0.999997	0.961257	0.496622	0.133947	0.166805	0.0113764	FALSE	FALSE	FALSE	FALSE	FALSE	FALSE	FALSE	FALSE	FALSE
Height_Min_INT	qt	Vitals	Vitals	height (minimum, inv-normal transformed)	12_6696856-6864439	EUR,AFR,EAS	3	5	0.965246	rs2365100	0.266062	6835081	A,A,A	G,G,G	0.662,0.5469,0.75	0.00780895,0.0248521,-0.00634903	0.00229487,0.00411755,0.020438	3.17586,8.80049,0.121439	3.4027853429606,6.03565226894634,-0.31064830218221	COPS7A	rs2365100,rs3168600,rs11227,rs2286731	0.266062,0.23922,0.225891,0.203514	0.934687	1,0.983,0.983,1	|Exon=1|GTeX_Finemapped=1,|Exon=1|GTeX_Finemapped=1,|Exon=1|GTeX_Finemapped=1,|GTeX_Finemapped=1	rs2365567	0.0183762	0.0183762	0.999998	0.325284	0.319331	0.133947	0.166805	0.0113764	FALSE	FALSE	FALSE	FALSE	FALSE	FALSE	FALSE	FALSE	FALSE
Height_Min_INT	qt	Vitals	Vitals	height (minimum, inv-normal transformed)	12_6696856-6864439	EUR,AFR,EAS	4	2	0.929689	rs77365023	0.926855	6840121	C,NA,NA	T,NA,NA	0.91948,NA,NA	0.0244157,NA,NA	0.00398954,NA,NA	9.02869,NA,NA	6.11992861332384,NA,NA	ZNF384	rs77365023,rs117445213	0.926855,0.0576766	0.984532	1,1	|GTeX_Finemapped=1,|GTeX_Finemapped=1|eQTLGen_Finemapped=1			0	1	0.479419	0.499987	0.133947	0.166805	0.0113764	FALSE	FALSE	FALSE	FALSE	FALSE	FALSE	FALSE	FALSE	FALSE
Height_Min_INT	qt	Vitals	Vitals	height (minimum, inv-normal transformed)	12_6696856-6864439	EUR,AFR,EAS	5	1	1	rs56127330	0.999612	6855560	NA,C,NA	NA,T,NA	NA,0.8585,NA	NA,0.0327859,NA	NA,0.00588087,NA	NA,7.6064,NA	NA,5.57500845963267,NA	PTPN6	rs56127330	0.999612	0.999612	0.655	|EpiMap=1			0	0.499511	1	0.5	0.133947	0.166805	0.0113764	FALSE	FALSE	FALSE	FALSE	FALSE	FALSE	FALSE	FALSE	FALSE
Height_Min_INT	qt	Vitals	Vitals	height (minimum, inv-normal transformed)	12_69827658-69831694	EUR,AFR,EAS	1	2	0.998525	rs10878984	0.841145	69828534	C,T,T	T,C,C	0.6461,0.6324,0.6399	-0.0657513,0.00870934,0.0257298	0.00227015,0.00425115,0.0184362	183.72,1.39264,0.788263	-28.9634165143272,2.04870211589805,1.39561297881342	FRS2	rs10878984,rs10748128	0.841145,0.158855	1	1,1	|GTeX_Finemapped=1,|GTeX_Finemapped=1			0	1	0.709445	0.558722	6.4741e-09	6.4741e-09	0.101023	TRUE	FALSE	FALSE	FALSE	FALSE	FALSE	FALSE	TRUE	FALSE
Height_Min_INT	qt	Vitals	Vitals	height (minimum, inv-normal transformed)	12_69827658-69831694	EUR,AFR,EAS	2	2	0.997361	rs11177668	0.60265	69828528	T,T,T	G,G,G	0.7316,0.6611,0.6091	-0.0611679,-0.0387933,0.00552993	0.00244972,0.00433032,0.0181368	136.88,18.4827,0.118934	-24.9693434351681,-8.95852962367677,0.304901085086675	FRS2	rs11177668,rs11177669	0.60265,0.39735	1	1,1	|GTeX_Finemapped=1,|GTeX_Finemapped=1			0	0.068557	1	0.465837	6.4741e-09	6.4741e-09	0.101023	FALSE	TRUE	FALSE	FALSE	FALSE	FALSE	FALSE	TRUE	FALSE
Height_Min_INT	qt	Vitals	Vitals	height (minimum, inv-normal transformed)	12_69827658-69831694	EUR,AFR,EAS	3	1	1	rs17225279	0.999202	69831037	G,G,NA	A,A,NA	0.8847,0.990166,NA	-0.0413846,-0.109308,NA	0.00339886,0.0207716,NA	33.3799,6.84709,NA	-12.1760237256021,-5.26237747693967,NA	FRS2	rs17225279	0.999202	0.999202	1	|ABC=1			0	0.0338119	0.99495	0.499294	6.4741e-09	6.4741e-09	0.101023	FALSE	TRUE	FALSE	FALSE	FALSE	FALSE	FALSE	TRUE	FALSE
Height_Min_INT	qt	Vitals	Vitals	height (minimum, inv-normal transformed)	12_69827658-69831694	EUR,AFR,EAS	4	1	1	rs13377945	0.999993	69829579	G,G,G	C,C,C	0.8946,0.8979,0.8294	-0.0626285,-0.0358999,-0.0295038	0.00353517,0.0067696,0.023527	69.4995,6.94367,0.678135	-17.7158382765185,-5.30310505790593,-1.25404003910401	FRS2	rs13377945	0.999993	0.999993	1	|ABC=1			0	0.999981	0.599989	0.49016	6.4741e-09	6.4741e-09	0.101023	TRUE	FALSE	FALSE	FALSE	FALSE	FALSE	FALSE	TRUE	FALSE
Height_Min_INT	qt	Vitals	Vitals	height (minimum, inv-normal transformed)	12_69827658-69831694	EUR,AFR,EAS	5	1	1	rs10878986	0.985994	69831694	T,C,C	C,T,T	0.6312,0.6762,0.6429	-0.0606286,0.00522116,0.0176161	0.00224992,0.0043804,0.0184702	159.209,0.632112,0.468257	-26.947002560091,1.1919368094238,0.953757945230696	FRS2	rs10878986	0.985994	0.985994	1	|GTeX_Finemapped=1			0	1	0.415466	0.356868	6.4741e-09	6.4741e-09	0.101023	TRUE	FALSE	FALSE	FALSE	FALSE	FALSE	FALSE	TRUE	FALSE
Height_Min_INT	qt	Vitals	Vitals	height (minimum, inv-normal transformed)	12_71950407-72331101	EUR,AFR,EAS	1	1	1	rs11178946	1	72179691	T,T,T	G,G,G	0.7366,0.91301,0.877	-0.0094735,-0.0444614,-0.0106747	0.00246446,0.00727306,0.0269455	3.91714,9.01022,0.159901	-3.8440469717504,-6.11316282280086,-0.396158913362157	RAB21	rs11178946	1	1	1	|Exon=1			0	0.996407	1	0.276773	0.290539	0.0363157	0.0101104	FALSE	TRUE	FALSE	FALSE	FALSE	FALSE	FALSE	TRUE	FALSE
Height_Min_INT	qt	Vitals	Vitals	height (minimum, inv-normal transformed)	12_71950407-72331101	EUR,AFR,EAS	2	4	0.975739	rs10784930	0.516331	72088304	C,T,T	T,C,C	0.7694,0.8585,0.8264	-0.000534114,-0.0451314,-0.0502513	0.00257715,0.00588087,0.0233651	0.07789,13.779,1.50168	-0.207249869041383,-7.67427268414367,-2.15069911962714	TMEM19	rs10784930,rs10879311,rs12228608,rs10784929	0.516331,0.362227,0.0555817,0.0358875	0.970027	1,1,1,1	|EpiMap=1|ABC=1|Cicero=1,|ABC=1,|Promoter=1,|Promoter=1			0	0.206043	1	0.641836	0.290539	0.0363157	0.0101104	FALSE	TRUE	FALSE	FALSE	FALSE	FALSE	FALSE	TRUE	FALSE
Height_Min_INT	qt	Vitals	Vitals	height (minimum, inv-normal transformed)	12_75237088-75554059	EUR,AFR,EAS	1	1	1	rs1039771	1	75284077	C,A,A	A,C,C	0.6044,0.9705,0.7817	0.0115404,-0.104349,0.00194244	0.00222001,0.0121138,0.0214236	6.69668,17.1518,0.0325662	5.19835496236503,-8.61405999768859,0.0906682350305271	CAPS2	rs1039771	1	1	1	|ABC=1			0	0.999998	1	0.304644	0.00857952	0.00021063	0.00130538	TRUE	TRUE	FALSE	TRUE	FALSE	FALSE	FALSE	TRUE	TRUE
Height_Min_INT	qt	Vitals	Vitals	height (minimum, inv-normal transformed)	12_7600835-7627311	EUR,AFR,EAS	1	5	0.994335	rs79894691	0.28609	7619556	G,G,G	A,A,A	0.90358,0.96369,0.8968	0.0344924,-0.011378,-0.0319984	0.00367772,0.0109574,0.0290905	20.1754,0.524197,0.566471	9.37692166118136,-1.02657564750762,-1.09916295697908	CD163	rs117692263,rs76314796,rs74972303	0.28518,0.178824,0.164234	0.628238	0.769,0.769,0.769	|eQTLGen_Finemapped=1,|eQTLGen_Finemapped=1,|eQTLGen_Finemapped=1	rs145920606,rs79894691	0.0412926,0.28609	0.327383	1	0.261111	0.459024	0.0144518	0.000129517	0.0011731	TRUE	FALSE	FALSE	FALSE	FALSE	FALSE	FALSE	TRUE	FALSE
Height_Min_INT	qt	Vitals	Vitals	height (minimum, inv-normal transformed)	12_7600835-7627311	EUR,AFR,EAS	2	1	1	rs7486933	0.995397	7600979	A,A,A	G,G,G	0.5934,0.98865,0.7123	-0.00269801,-0.0987415,0.0209535	0.00220998,0.0193495,0.0195496	0.653353,6.47595,0.546982	-1.22083005276066,-5.10305175844337,1.07181221099153	CD163L1	rs7486933	0.995397	0.995397	1	|eQTLGen_Finemapped=1			0	0.486511	0.978609	0.476131	0.0144518	0.000129517	0.0011731	FALSE	TRUE	FALSE	FALSE	FALSE	FALSE	FALSE	TRUE	FALSE
Height_Min_INT	qt	Vitals	Vitals	height (minimum, inv-normal transformed)	12_7600835-7627311	EUR,AFR,EAS	3	4	0.969536	rs11053945	0.598892	7608620	A,T,T	T,A,A	0.5974,0.8623,0.6369	0.00899177,-0.0283034,0.0073964	0.00221348,0.00594831,0.0184031	4.31339,5.70931,0.16257	4.06227749968376,-4.75822544554672,0.401910547679467	CD163L1	rs11053945,rs7957528,rs11611785,rs11054040	0.598892,0.161975,0.12305,0.0926011	0.976518	1,1,1,1	|eQTLGen_Finemapped=1,|eQTLGen_Finemapped=1,|eQTLGen_Finemapped=1,|eQTLGen_Finemapped=1			0	0.342598	0.964692	0.402165	0.0144518	0.000129517	0.0011731	FALSE	TRUE	FALSE	FALSE	FALSE	FALSE	FALSE	TRUE	FALSE
Height_Min_INT	qt	Vitals	Vitals	height (minimum, inv-normal transformed)	12_7636679-7660430	EUR,AFR,EAS	1	2	1	rs11054197	0.726393	7657322	G,G,G	A,A,A	0.9662,0.6188,0.6905	0.0526645,0.0200227,0.0168886	0.00600694,0.00422025,0.0191437	17.7375,5.67968,0.422888	8.76727585093242,4.74443457141165,0.882201455309057	CD163	rs11054197,rs4883263	0.726393,0.273607	1	1,1	|Promoter=1,|Exon=1|ABC=1			0	1	0.730412	0.480497	0.0776391	0.00299908	0.00473071	TRUE	FALSE	FALSE	FALSE	FALSE	FALSE	FALSE	TRUE	FALSE
Height_Min_INT	qt	Vitals	Vitals	height (minimum, inv-normal transformed)	12_7636679-7660430	EUR,AFR,EAS	2	4	1	rs7965049	0.342806	7645777	G,A,A	A,G,G	0.7684,0.8759,0.6161	0.00787928,-0.0512194,0.0073558	0.00257325,0.00621694,0.0181972	2.65784,15.7592,0.163647	3.06199553094336,-8.23868333939205,0.404227023937749	NOP2	rs7965049,rs12810262	0.342806,0.241037	0.583843	1,1	|GTeX_Finemapped=1,|GTeX_Finemapped=1	rs10743939,rs4883264	0.0734728,0.318209	0.391682	0.525728	1	0.446079	0.0776391	0.00299908	0.00473071	FALSE	TRUE	FALSE	FALSE	FALSE	FALSE	FALSE	TRUE	FALSE
Height_Min_INT	qt	Vitals	Vitals	height (minimum, inv-normal transformed)	12_7636679-7660430	EUR,AFR,EAS	3	4	0.957002	rs62622400	0.340497	7640336	G,G,NA	A,A,NA	0.94433,0.91604,NA	0.0230004,0.00676912,NA	0.00473449,0.00739088,NA	5.92612,0.44402,NA	4.8580522928552,0.915874699629814,NA	CD163	rs62622400,rs763126653,rs79302630,rs75146641	0.340497,0.275274,0.229122,0.155098	0.999991	1,1,1,1	|Exon=1,|EpiMap=1,|Promoter=1,|EpiMap=1			0	1	0.121699	0.486429	0.0776391	0.00299908	0.00473071	TRUE	FALSE	FALSE	FALSE	FALSE	FALSE	FALSE	TRUE	FALSE
Height_Min_INT	qt	Vitals	Vitals	height (minimum, inv-normal transformed)	12_77331190-77831190	EUR,AFR,EAS	1	1	1	rs310796	0.99998	77453226	T,G,T	G,T,G	0.6918,0.5673,0.8333	0.0395457,-0.0209761,-0.0396648	0.00235093,0.00413704,0.0237449	62.7689,6.40105,1.02306	16.821300506608,-5.07031597470655,-1.67045555045505	E2F7	rs310796	0.99998	0.99998	1	|ABC=1			0	1	1	0.823271	0.128839	0.198978	0.0163351	FALSE	FALSE	TRUE	FALSE	FALSE	FALSE	FALSE	TRUE	FALSE
Height_Min_INT	qt	Vitals	Vitals	height (minimum, inv-normal transformed)	12_77331190-77831190	EUR,AFR,EAS	2	1	1	rs310804	0.984441	77446549	C,C,C	T,T,T	0.8857,0.8979,0.5724	0.0394811,0.00948283,0.0290284	0.00341176,0.0067696,0.0178883	30.2433,0.792433,0.980294	11.5720625131897,1.40079620657055,1.62275901007921	E2F7	rs310804	0.984441	0.984441	1	|GTeX_Finemapped=1			0	1	0.695838	0.340239	0.128839	0.198978	0.0163351	FALSE	FALSE	FALSE	FALSE	FALSE	FALSE	FALSE	FALSE	FALSE
Height_Min_INT	qt	Vitals	Vitals	height (minimum, inv-normal transformed)	12_77331190-77831190	EUR,AFR,EAS	3	1	1	rs61754233	1	77439823	G,NA,NA	C,NA,NA	0.9841,NA,NA	-0.0640318,NA,NA	0.00867815,NA,NA	12.7957,NA,NA	-7.3785080921625,NA,NA	E2F7	rs61754233	1	1	1	|Exon=1			0	1	0.5	0.5	0.128839	0.198978	0.0163351	FALSE	FALSE	FALSE	FALSE	FALSE	FALSE	FALSE	FALSE	FALSE
Height_Min_INT	qt	Vitals	Vitals	height (minimum, inv-normal transformed)	12_77331190-77831190	EUR,AFR,EAS	4	2	1	rs2279576	0.580345	77417509	G,G,G	T,T,T	0.5586,0.8623,0.7143	-0.0243418,-0.0308151,-0.0173113	0.00218614,0.00594831,0.0195904	28.0699,6.655,0.423799	-11.1346025414658,-5.18047983376791,-0.883662406076446	E2F7	rs2279576,rs2279575	0.580345,0.419653	0.999998	1,1	|Exon=1,|Exon=1			0	1	0.999993	0.267306	0.128839	0.198978	0.0163351	FALSE	FALSE	FALSE	FALSE	FALSE	FALSE	FALSE	FALSE	FALSE
Height_Min_INT	qt	Vitals	Vitals	height (minimum, inv-normal transformed)	12_77331190-77831190	EUR,AFR,EAS	5	1	1	rs10858624	0.994004	77663369	G,G,G	T,T,T	0.7654,0.8048,0.8125	0.0362761,0.0268796,0.0305021	0.00256175,0.00517137,0.0226739	44.7947,6.69532,0.748255	14.1606714160242,5.1977715769709,1.34525158883121	NAV3	rs10858624	0.994004	0.994004	1	|GTeX_Finemapped=1			0	1	0.999999	0.877946	0.128839	0.198978	0.0163351	FALSE	FALSE	TRUE	FALSE	FALSE	FALSE	FALSE	TRUE	FALSE
Height_Min_INT	qt	Vitals	Vitals	height (minimum, inv-normal transformed)	12_77331190-77831190	EUR,AFR,EAS	6	1	1	rs55672119	0.982977	77347041	G,G,G	A,A,A	0.7078,0.5643,0.8621	-0.01345,0.00950726,0.0217419	0.00238699,0.00413372,0.0256671	7.75615,1.66853,0.401258	-5.6347114985819,2.29992839379542,0.847072711759412	CSRP2	rs55672119	0.982977	0.982977	1	|EpiMap=1|ABC=1			0	0.999939	0.976727	0.28777	0.128839	0.198978	0.0163351	FALSE	FALSE	FALSE	FALSE	FALSE	FALSE	FALSE	FALSE	FALSE
Height_Min_INT	qt	Vitals	Vitals	height (minimum, inv-normal transformed)	12_77331190-77831190	EUR,AFR,EAS	7	1	1	rs7295514	1	77465171	G,G,G	C,C,C	0.95427,0.94478,0.98313	-0.0395571,0.0149387,0.0659524	0.00519648,0.00897379,0.0687188	13.5698,1.01786,0.472133	-7.61228754849436,1.66470354220458,0.959743185270988	E2F7	rs7295514	1	1	1	|ABC=1			0	0.999848	1	0.315888	0.128839	0.198978	0.0163351	FALSE	FALSE	FALSE	FALSE	FALSE	FALSE	FALSE	FALSE	FALSE
Height_Min_INT	qt	Vitals	Vitals	height (minimum, inv-normal transformed)	12_77331190-77831190	EUR,AFR,EAS	8	3	0.997774	rs7965356	0.343517	77459066	G,G,G	A,A,A	0.8986,0.8079,0.8244	-0.027071,0.00787735,0.000912061	0.00359619,0.00520292,0.0232599	13.2869,0.885992,0.0138011	-7.52768902644187,1.51402481683362,0.0392117334984243	E2F7	rs7965356,rs11613450,rs11611702	0.343517,0.304136,0.303371	0.951024	1,1,1	|Promoter=1|ABC=1,|Promoter=1|ABC=1|Cicero=1,|Promoter=1|ABC=1			0	0.270801	1	0.219044	0.128839	0.198978	0.0163351	FALSE	FALSE	FALSE	FALSE	FALSE	FALSE	FALSE	FALSE	FALSE
Height_Min_INT	qt	Vitals	Vitals	height (minimum, inv-normal transformed)	12_77331190-77831190	EUR,AFR,EAS	9	3	0.996018	rs310830	0.460939	77419593	A,NA,NA	G,NA,NA	0.8598,NA,NA	-0.0168437,NA,NA	0.0031266,NA,NA	7.14532,NA,NA	-5.3872257404209,NA,NA	E2F7	rs310830,rs310831,rs7958377	0.460939,0.291587,0.247474	1	1,1,1	|Exon=1,|Exon=1,|Exon=1			0	1	0.5	0.5	0.128839	0.198978	0.0163351	FALSE	FALSE	FALSE	FALSE	FALSE	FALSE	FALSE	FALSE	FALSE
Height_Min_INT	qt	Vitals	Vitals	height (minimum, inv-normal transformed)	12_78746900-78820360	EUR,AFR,EAS	1	1	1	rs12581220	0.998434	78773251	C,C,C	T,T,T	0.7038,0.7231,0.91865	-0.0142589,-0.00411589,-0.0141809	0.00237754,0.00458067,0.0323731	8.6977,0.433091,0.179566	-5.99733337819763,-0.898534493862251,-0.438045784926374	SYT1	rs12581220	0.998434	0.998434	1	|GTeX_Finemapped=1			0	1	0.357084	0.458314	0.11921	0.0577061	0.000117901	FALSE	FALSE	FALSE	FALSE	FALSE	FALSE	FALSE	FALSE	FALSE
Height_Min_INT	qt	Vitals	Vitals	height (minimum, inv-normal transformed)	12_78847941-78922665	EUR,AFR,EAS	1	3	1	rs4842413	0.9184	78871390	G,G,G	A,A,A	0.5189,0.98109,0.992063	0.00412863,-0.105222,-0.14334	0.00217263,0.0150484,0.0997334	1.24112,11.5679,0.822025	1.90029135195592,-6.99223837750193,-1.43723165960451	SYT1	rs4842413,rs2710906,rs2707141	0.9184,0.0192381,0.0190831	0.956721	1,1,1	|GTeX_Finemapped=1,|GTeX_Finemapped=1,|GTeX_Finemapped=1			0	0.604979	0.999967	0.475313	0.0734471	0.0018277	0.00884439	FALSE	TRUE	FALSE	FALSE	FALSE	FALSE	FALSE	TRUE	FALSE
Height_Min_INT	qt	Vitals	Vitals	height (minimum, inv-normal transformed)	12_78847941-78922665	EUR,AFR,EAS	2	3	0.570929	rs9308307	0.867113	78852008	T,C,T	C,T,C	0.7465,0.8041,0.5347	-0.00235083,-0.0285605,-0.00463057	0.00249541,0.00516437,0.0177426	0.460723,7.49525,0.100123	-0.942061625143764,-5.53029701589933,-0.260985988524793	SYT1	rs9308307,rs2707140,rs2710905	0.867113,0.0460827,0.0460398	0.959236	1,1,1	|ABC=1,|eQTLGen_Finemapped=1,|eQTLGen_Finemapped=1			0	0.339	0.841477	0.368879	0.0734471	0.0018277	0.00884439	FALSE	TRUE	FALSE	FALSE	FALSE	FALSE	FALSE	TRUE	FALSE
Height_Min_INT	qt	Vitals	Vitals	height (minimum, inv-normal transformed)	12_79807070-80097602	EUR,AFR,EAS	1	3	0.993336	rs2463169	0.878698	80079048	G,A,G	A,G,A	0.8439,0.95159,0.6935	-0.00241775,-0.0736357,0.00515904	0.00299088,0.00954986,0.0191955	0.377916,13.9025,0.103412	-0.808374124003638,-7.71065753843512,0.268762991326092	PAWR	rs2463169,rs11114189	0.878698,0.0600632	0.938761	1,1	|EpiMap=1|ABC=1,|Exon=1	rs7959588	0.0206367	0.0206367	1	0.987405	0.406373	0.215754	0.0958411	0.00426297	FALSE	TRUE	FALSE	FALSE	FALSE	FALSE	FALSE	TRUE	FALSE
Height_Min_INT	qt	Vitals	Vitals	height (minimum, inv-normal transformed)	12_81334738-81396573	EUR,AFR,EAS	1	1	1	rs4842368	0.999978	81369059	G,G,G	A,A,A	0.92346,0.8896,0.8294	0.0228431,0.0180924,0.0364795	0.00408312,0.00654045,0.023527	7.65515,2.24635,0.91717	5.59452085659986,2.76623168130633,1.55053768011221	LIN7A	rs4842368	0.999978	0.999978	1	|eQTLGen_Finemapped=1			0	0.999998	0.183728	0.422962	0.00362821	0.00140079	0.00138749	TRUE	FALSE	FALSE	FALSE	FALSE	FALSE	FALSE	TRUE	FALSE
Height_Min_INT	qt	Vitals	Vitals	height (minimum, inv-normal transformed)	12_81334738-81396573	EUR,AFR,EAS	2	5	0.912169	rs767850	0.327614	81395153	C,C,C	T,T,T	0.7445,0.7799,0.628	0.0121657,0.00638967,0.0165595	0.00248896,0.00494721,0.01831	5.99164,0.706625,0.436776	4.8878648110054,1.29157040028622,0.904396504642272	ACSS3	rs767850,rs1987001,rs4842292,rs4842372	0.327614,0.278836,0.167894,0.167894	0.942238	1,1,1,1	|GTeX_Finemapped=1,|GTeX_Finemapped=1,|GTeX_Finemapped=1,|GTeX_Finemapped=1	rs4842371	0.0311357	0.0311357	0.999997	0.965079	0.353801	0.00362821	0.00140079	0.00138749	TRUE	TRUE	FALSE	TRUE	FALSE	FALSE	FALSE	TRUE	TRUE
Height_Min_INT	qt	Vitals	Vitals	height (minimum, inv-normal transformed)	12_81423653-81830693	EUR,AFR,EAS	1	1	1	rs7974595	0.999985	81475303	T,A,A	A,T,T	0.6372,0.8593,0.8353	0.0136097,-0.0231138,-0.0570559	0.00225774,0.00589481,0.02386	8.77995,4.05468,1.77495	6.02801916961209,-3.92104240849154,-2.39127829002515	ACSS3	rs7974595	0.999985	0.999985	1	|GTeX_Finemapped=1			0	1	0.999993	0.555749	0.016522	0.096947	0.00977887	TRUE	TRUE	FALSE	TRUE	FALSE	FALSE	FALSE	TRUE	TRUE
Height_Min_INT	qt	Vitals	Vitals	height (minimum, inv-normal transformed)	12_81423653-81830693	EUR,AFR,EAS	2	2	1	rs139005374	0.506068	81830693	C,NA,C	T,NA,T	0.98907,NA,0.993056	0.0614279,NA,-0.0737263	0.0104405,NA,0.106573	8.39642,NA,0.310631	5.88361668502466,NA,-0.691791541947773	METTL25	rs139005374,rs117927298	0.506068,0.49352	0.999588	1,1	|GTeX_Finemapped=1,|GTeX_Finemapped=1			0	0.99986	0.499868	0.294026	0.016522	0.096947	0.00977887	TRUE	FALSE	FALSE	FALSE	FALSE	FALSE	FALSE	TRUE	FALSE
Height_Min_INT	qt	Vitals	Vitals	height (minimum, inv-normal transformed)	12_81423653-81830693	EUR,AFR,EAS	3	1	1	rs6539545	1	81433197	T,G,G	G,T,T	0.6133,0.8222,0.8065	0.00874065,-0.0334026,-0.0176336	0.00222906,0.00536087,0.0224025	4.05503,9.33348,0.365315	3.92122688487524,-6.23081701291022,-0.787126436781609	ACSS3	rs6539545	1	1	1	|EpiMap=1			0	0.145615	1	0.266045	0.016522	0.096947	0.00977887	FALSE	TRUE	FALSE	FALSE	FALSE	FALSE	FALSE	TRUE	FALSE
Height_Min_INT	qt	Vitals	Vitals	height (minimum, inv-normal transformed)	12_85050325-85089129	EUR,AFR,EAS	1	1	1	rs10862913	1	85054571	G,A,A	A,G,G	0.7624,0.6566,0.5268	-0.0152126,-0.0188111,0.0208307	0.00255053,0.00431657,0.0177253	8.61009,4.88162,0.619942	-5.96448581275264,-4.35788137340527,1.17519590641625	SLC6A15	rs10862913	1	1	1	|EpiMap=1			0	1	0.999944	0.400953	0.359248	0.610135	6.4741e-09	FALSE	FALSE	FALSE	FALSE	FALSE	FALSE	FALSE	FALSE	FALSE
Height_Min_INT	qt	Vitals	Vitals	height (minimum, inv-normal transformed)	12_86538570-86893859	EUR,AFR,EAS	1	2	0.997859	rs1493415	0.731697	86650365	T,G,T	G,T,G	0.67,0.5212,0.7173	0.0146517,-0.0074881,-0.00205499	0.00230861,0.00410308,0.0196528	9.65715,1.16748,0.0377626	6.34654619013172,-1.8249948818936,-0.10456474395506	MGAT4C	rs1493415,rs2471569	0.731697,0.257112	0.988809	1,1	|Promoter=1,|Promoter=1			0	0.999999	0.727759	0.474373	0.0251982	0.0134905	0.0114491	TRUE	FALSE	FALSE	FALSE	FALSE	FALSE	FALSE	TRUE	FALSE
Height_Min_INT	qt	Vitals	Vitals	height (minimum, inv-normal transformed)	12_89107944-89345231	EUR,AFR,EAS	1	2	1	rs416149	0.502376	89290668	G,A,G	A,G,A	0.8002,0.8994,0.7768	0.00538292,-0.0404265,0.0195472	0.00271487,0.00681419,0.0212538	1.32427,8.52576,0.446447	1.98275423869283,-5.93269339422587,0.919703770619842	KITLG	rs416149,rs428316	0.502376,0.497624	1	1,1	|ABC=1,|ABC=1			0	0.999565	0.999998	0.356994	0.0470047	0.000758455	0.0044759	TRUE	TRUE	FALSE	TRUE	FALSE	FALSE	FALSE	TRUE	TRUE
Height_Min_INT	qt	Vitals	Vitals	height (minimum, inv-normal transformed)	12_89107944-89345231	EUR,AFR,EAS	2	3	1	rs143970924	0.443402	89224970	T,NA,NA	C,NA,NA	0.993042,NA,NA	0.0657151,NA,NA	0.0130593,NA,NA	6.31405,NA,NA	5.03205378542495,NA,NA	ATP2B1	rs143970924,rs118030892,rs138590003	0.443402,0.41244,0.138906	0.994748	1,1,1	|GTeX_Finemapped=1,|GTeX_Finemapped=1,|GTeX_Finemapped=1			0	0.983747	0.497768	0.498274	0.0470047	0.000758455	0.0044759	TRUE	FALSE	FALSE	FALSE	FALSE	FALSE	FALSE	TRUE	FALSE
Height_Min_INT	qt	Vitals	Vitals	height (minimum, inv-normal transformed)	12_90161466-90569445	EUR,AFR,EAS	1	4	0.847698	rs10506977	0.624674	90318459	T,T,T	C,C,C	0.8449,0.994705,0.991071	0.0248325,-0.101826,-0.0845307	0.00299873,0.0282429,0.0940773	15.9132,3.50623,0.433084	8.28100562571489,-3.60536630445174,-0.898523873453001	ATP2B1	rs10506977,rs73206956,rs17783015	0.624674,0.208147,0.0904027	0.923224	1,1,1	|eQTLGen_Finemapped=1,|eQTLGen_Finemapped=1,|eQTLGen_Finemapped=1	rs73194649	0.0613058	0.0613058	1	0.968458	0.367691	0.161985	0.0323535	0.00124827	FALSE	TRUE	FALSE	FALSE	FALSE	FALSE	FALSE	TRUE	FALSE
Height_Min_INT	qt	Vitals	Vitals	height (minimum, inv-normal transformed)	12_90161466-90569445	EUR,AFR,EAS	2	1	1	rs113840319	0.95979	90464900	C,NA,NA	T,NA,NA	0.97714,NA,NA	-0.0341078,NA,NA	0.00726322,NA,NA	5.57619,NA,NA	-4.69596129540342,NA,NA	GALNT4	rs113840319	0.95979	0.95979	1	|ABC=1			0	0.931018	0.486139	0.497585	0.161985	0.0323535	0.00124827	FALSE	FALSE	FALSE	FALSE	FALSE	FALSE	FALSE	FALSE	FALSE
Height_Min_INT	qt	Vitals	Vitals	height (minimum, inv-normal transformed)	12_9045793-9157346	EUR,AFR,EAS	1	1	1	rs1805737	0.985257	9084670	A,A,A	T,T,T	0.5666,0.93116,0.5625	-0.0296469,-0.0358682,-0.00751097	0.0021906,0.00809575,0.0178397	41.0047,5.0268,0.17151	-13.5336894001643,-4.43049748324738,-0.42102557778438	KLRG1	rs1805737	0.985257	0.985257	1	|GTeX_Finemapped=1			0	1	0.998224	0.304618	0.0264023	0.00767363	0.00980756	TRUE	TRUE	FALSE	TRUE	FALSE	FALSE	FALSE	TRUE	TRUE
Height_Min_INT	qt	Vitals	Vitals	height (minimum, inv-normal transformed)	12_9045793-9157346	EUR,AFR,EAS	2	1	1	rs4883201	0.970815	9082581	A,NA,A	G,NA,G	0.8867,NA,0.6825	0.0330472,NA,0.0266969	0.00342485,NA,0.0190115	21.3052,NA,0.795221	9.64924011270567,NA,1.40425005917471	M6PR	rs4883201	0.970815	0.970815	1	|GTeX_Finemapped=1			0	0.984659	0.481011	0.502506	0.0264023	0.00767363	0.00980756	TRUE	FALSE	FALSE	FALSE	FALSE	FALSE	FALSE	TRUE	FALSE
Height_Min_INT	qt	Vitals	Vitals	height (minimum, inv-normal transformed)	12_92525867-92572984	EUR,AFR,EAS	1	2	0.993487	rs10777380	0.716065	92526713	C,C,C	A,A,A	0.6292,0.8661,0.8105	0.0210709,-0.00700592,-0.0104612	0.0022474,0.00601887,0.0225817	20.1627,0.611851,0.191669	9.37567856189374,-1.16399257667968,-0.463260073422284	BTG1	rs10777380,rs1826535	0.716065,0.283915	0.99998	1,1	|EpiMap=1|ABC=1,|EpiMap=1|ABC=1			0	1	0.26449	0.384176	0.125454	0.0343342	0.0136392	FALSE	FALSE	FALSE	FALSE	FALSE	FALSE	FALSE	FALSE	FALSE
Height_Min_INT	qt	Vitals	Vitals	height (minimum, inv-normal transformed)	12_92525867-92572984	EUR,AFR,EAS	2	7	0.939494	rs28399532	0.226527	92539620	G,G,NA	A,A,NA	0.97614,0.93722,NA	-0.00422758,0.0403616,NA	0.00711302,0.00845003,NA	0.257839,5.74868,NA	-0.594343893311139,4.77650375205768,NA	BTG1	rs28399532,rs74628658,rs17020068,rs77415184,rs76101749,rs75006680,rs28399549	0.226527,0.203936,0.201729,0.103484,0.0975532,0.0877427,0.0759082	0.99688	1,1,1,1,1,1,1	|Promoter=1|ABC=1,|EpiMap=1,|ABC=1,|EpiMap=1|ABC=1,|ABC=1,|EpiMap=1|ABC=1,|ABC=1			0	0.111468	0.997615	0.499879	0.125454	0.0343342	0.0136392	FALSE	TRUE	FALSE	FALSE	FALSE	FALSE	FALSE	TRUE	FALSE
Height_Min_INT	qt	Vitals	Vitals	height (minimum, inv-normal transformed)	12_92525867-92572984	EUR,AFR,EAS	3	3	0.733178	rs35414429	0.613833	92554583	A,A,NA	T,T,NA	0.8012,0.97504,NA	0.01854,-0.0567529,NA	0.00271999,0.0131388,NA	11.0293,4.80578,NA	6.81620153015268,-4.31948884220781,NA	DCN	rs35414429	0.613833	0.613833	1	|EpiMap=1	rs11106438,rs35087593	0.264481,0.0783118	0.342793	0.521935	0.975922	0.49882	0.125454	0.0343342	0.0136392	FALSE	TRUE	FALSE	FALSE	FALSE	FALSE	FALSE	TRUE	FALSE
Height_Min_INT	qt	Vitals	Vitals	height (minimum, inv-normal transformed)	12_93985482-93993266	EUR,AFR,EAS	1	1	1	rs9634212	0.992237	93993266	C,C,C	A,A,A	0.7863,0.90545,0.6577	-0.0700601,-0.0995411,-0.0339782	0.00264819,0.0070053,0.0186518	153.505,45.0963,1.16432	-26.4558434251319,-14.2093985982042,-1.82171157743489	SOCS2	rs9634212	0.992237	0.992237	1	|GTeX_Finemapped=1			0	1	1	0.553724	0.00699857	3.3256e-05	6.4741e-09	TRUE	TRUE	FALSE	TRUE	FALSE	FALSE	FALSE	TRUE	TRUE
Height_Min_INT	qt	Vitals	Vitals	height (minimum, inv-normal transformed)	12_93985482-93993266	EUR,AFR,EAS	2	1	1	rs117743355	1	93986948	G,NA,NA	A,NA,NA	0.98509,NA,NA	-0.117389,NA,NA	0.00895713,NA,NA	38.5147,NA,NA	-13.1056487959871,NA,NA	SOCS2	rs117743355	1	1	0.655	|EpiMap=1			0	1	0.5	0.5	0.00699857	3.3256e-05	6.4741e-09	TRUE	FALSE	FALSE	FALSE	FALSE	FALSE	FALSE	TRUE	FALSE
Height_Min_INT	qt	Vitals	Vitals	height (minimum, inv-normal transformed)	12_93985482-93993266	EUR,AFR,EAS	3	2	1	rs10777531	0.665195	93988384	G,A,G	A,G,A	0.6978,0.7307,0.6319	-0.0507534,-0.0154674,-0.0279604	0.00236392,0.00462064,0.0183498	101.527,3.08856,0.894244	-21.4700159057836,-3.34745836074656,-1.5237441280014	UBE2N	rs10777531,rs11107124	0.665195,0.334805	1	1,1	|EpiMap=1,|EpiMap=1			0	0.999988	1	0.303162	0.00699857	3.3256e-05	6.4741e-09	TRUE	TRUE	FALSE	TRUE	FALSE	FALSE	FALSE	TRUE	TRUE
Height_Min_INT	qt	Vitals	Vitals	height (minimum, inv-normal transformed)	12_94090867-94181470	EUR,AFR,EAS	1	1	1	rs10745658	0.998827	94090867	G,G,G	A,A,A	0.504,0.7572,0.8978	-0.0624116,-0.0504509,-0.0808124	0.00217115,0.00478035,0.0292162	180.992,25.3117,2.24607	-28.7458720033162,-10.5538088215298,-2.76601337614063	SOCS2	rs10745658	0.998827	0.998827	1	|eQTLGen_Finemapped=1			0	1	1	0.889437	0.0512122	0.0227467	0.00380748	TRUE	TRUE	TRUE	TRUE	TRUE	TRUE	TRUE	TRUE	TRUE
Height_Min_INT	qt	Vitals	Vitals	height (minimum, inv-normal transformed)	12_94090867-94181470	EUR,AFR,EAS	2	2	1	rs117990026	0.493655	94121454	G,NA,NA	A,NA,NA	0.98608,NA,NA	-0.0575005,NA,NA	0.00926552,NA,NA	9.26441,NA,NA	-6.20585784715807,NA,NA	CRADD	rs117853757,rs117990026	0.493655,0.493655	0.98731	1,1	|ABC=1,|EpiMap=1|ABC=1			0	1	0.5	0.5	0.0512122	0.0227467	0.00380748	TRUE	FALSE	FALSE	FALSE	FALSE	FALSE	FALSE	TRUE	FALSE
Height_Min_INT	qt	Vitals	Vitals	height (minimum, inv-normal transformed)	12_94090867-94181470	EUR,AFR,EAS	3	1	1	rs56987049	0.99999	94120262	NA,T,NA	NA,A,NA	NA,0.92738,NA	NA,0.0872238,NA	NA,0.00789828,NA	NA,27.6272,NA	NA,11.0433917257935,NA	CRADD	rs56987049	0.99999	0.99999	1	|ABC=1			0	0.499999	1	0.499998	0.0512122	0.0227467	0.00380748	FALSE	TRUE	FALSE	FALSE	FALSE	FALSE	FALSE	TRUE	FALSE
Height_Min_INT	qt	Vitals	Vitals	height (minimum, inv-normal transformed)	12_94090867-94181470	EUR,AFR,EAS	4	1	1	rs7962567	1	94156150	C,C,C	T,T,T	0.992048,0.6256,0.91567	0.0859151,0.0412278,0.0290282	0.012222,0.00423519,0.0318477	11.6837,21.6681,0.441233	7.02954508263787,9.73458097511564,0.911469274076307	SOCS2-AS1	rs7962567	1	1	0.5	|ABC=0.500			0	1	1	0.278461	0.0512122	0.0227467	0.00380748	TRUE	TRUE	FALSE	TRUE	FALSE	FALSE	FALSE	TRUE	TRUE
Height_Min_INT	qt	Vitals	Vitals	height (minimum, inv-normal transformed)	12_95840894-95928560	EUR,AFR,EAS	1	2	0.978892	rs3812813	0.937373	95927762	C,C,C	T,T,T	0.5577,0.8646,0.7242	-0.0261162,-0.0269973,-0.0551479	0.00218568,0.00599063,0.0198021	32.1812,5.18124,2.27135	-11.9487756670693,-4.50658778792882,-2.78495210103979	USP44	rs3812813,rs301025	0.937373,0.0626007	0.999974	0.981,0.981	|Exon=1,|Exon=1			0	1	0.99945	0.885937	0.0724496	0.0619856	0.0081948	TRUE	TRUE	TRUE	TRUE	TRUE	TRUE	TRUE	TRUE	TRUE
Height_Min_INT	qt	Vitals	Vitals	height (minimum, inv-normal transformed)	12_95840894-95928560	EUR,AFR,EAS	2	22	0.639845	rs964495	0.138488	95855081	G,G,G	A,A,A	0.90954,0.993192,0.96329	0.0374868,-0.0302768,0.0534644	0.00378448,0.0249266,0.0470617	22.4041,0.648775,0.591868	9.90540312011161,-1.2146381776897,1.13604905900127	METAP2	rs964495,rs2596754,rs2658670,rs301027,rs2456543,rs2769472,rs56142406,rs964494,rs964496,rs2923012,rs2596771,rs301009,rs2658718,rs2596756,rs2596769,rs11108082,rs11108083,rs301042,rs301026	0.138488,0.0660385,0.0629197,0.0600397,0.0593019,0.056211,0.0558592,0.0552071,0.0552071,0.0543062,0.046781,0.046781,0.0244446,0.0224997,0.0188636,0.0165189,0.0159097,0.0136428,0.0130895	0.882109	1,1,1,1,1,1,1,1,1,1,1,1,1,1,1,1,1,1,1	|ABC=1,|EpiMap=1,|eQTLGen_Finemapped=1,|Exon=1,|ABC=1,|ABC=1,|eQTLGen_Finemapped=1,|ABC=1,|ABC=1,|ABC=1,|Promoter=1|eQTLGen_Finemapped=1|ABC=1,|Promoter=1|eQTLGen_Finemapped=1|ABC=1,|ABC=1,|ABC=1,|ABC=1,|eQTLGen_Finemapped=1,|eQTLGen_Finemapped=1,|eQTLGen_Finemapped=1,|Exon=1|eQTLGen_Finemapped=1	rs301037,rs3812814,rs78076980	0.0122959,0.0218693,0.0441778	0.078343	1	0.215708	0.329797	0.0724496	0.0619856	0.0081948	TRUE	FALSE	FALSE	FALSE	FALSE	FALSE	FALSE	TRUE	FALSE
Height_Min_INT	qt	Vitals	Vitals	height (minimum, inv-normal transformed)	12_97115101-97358671	EUR,AFR,EAS	1	29	0.932349	rs10777826	0.12394	97358110	C,T,T	T,C,C	0.5467,0.6808,0.5556	-0.0246373,0.000211255,0.000305842	0.00218061,0.00439692,0.0178103	28.874,0.0169697,0.00599132	-11.2983522959172,0.0480461322926048,0.0171721981100824	NEDD1	rs10777826,rs1044910,rs249582,rs10860107,rs55759467,rs249591,rs249568,rs249586,rs249584,rs249579,rs249570,rs249569,rs10777824,rs249583,rs10777823,rs249580,rs252181,rs249588,rs249575,rs7307168,rs249576,rs7971975,rs249577,rs10431407,rs11108747,rs7977313,rs252187,rs7963782,rs7296608	0.12394,0.118755,0.0631553,0.0502691,0.0484534,0.0360008,0.030955,0.0295018,0.0293174,0.0266348,0.0262717,0.0257849,0.0251735,0.0250311,0.0248868,0.0232033,0.0229859,0.0229781,0.0222098,0.0220587,0.0214846,0.0210329,0.0203839,0.0201949,0.0200978,0.0150721,0.0135218,0.0108686,0.0102821	0.950505	1,1,1,1,1,1,1,1,1,1,1,1,1,1,1,1,1,1,1,1,1,1,1,1,1,1,1,1,1	|GTeX_Finemapped=1,|Exon=1,|GTeX_Finemapped=1|eQTLGen_Finemapped=1,|eQTLGen_Finemapped=1,|GTeX_Finemapped=1,|GTeX_Finemapped=1|eQTLGen_Finemapped=1,|eQTLGen_Finemapped=1,|GTeX_Finemapped=1|eQTLGen_Finemapped=1,|eQTLGen_Finemapped=1,|GTeX_Finemapped=1|eQTLGen_Finemapped=1,|eQTLGen_Finemapped=1,|eQTLGen_Finemapped=1,|GTeX_Finemapped=1,|GTeX_Finemapped=1|eQTLGen_Finemapped=1,|GTeX_Finemapped=1|eQTLGen_Finemapped=1,|GTeX_Finemapped=1|eQTLGen_Finemapped=1,|EpiMap=1|ABC=1,|GTeX_Finemapped=1,|GTeX_Finemapped=1|eQTLGen_Finemapped=1,|GTeX_Finemapped=1|eQTLGen_Finemapped=1,|GTeX_Finemapped=1|eQTLGen_Finemapped=1,|GTeX_Finemapped=1|eQTLGen_Finemapped=1,|GTeX_Finemapped=1|eQTLGen_Finemapped=1,|GTeX_Finemapped=1|eQTLGen_Finemapped=1,|eQTLGen_Finemapped=1,|GTeX_Finemapped=1|eQTLGen_Finemapped=1|ABC=1,|EpiMap=1|ABC=1,|GTeX_Finemapped=1|eQTLGen_Finemapped=1,|GTeX_Finemapped=1|eQTLGen_Finemapped=1			0	1	0.240926	0.329246	0.0149654	0.00598906	0.00667769	TRUE	FALSE	FALSE	FALSE	FALSE	FALSE	FALSE	TRUE	FALSE
Height_Min_INT	qt	Vitals	Vitals	height (minimum, inv-normal transformed)	12_97115101-97358671	EUR,AFR,EAS	2	1	1	rs11108656	0.998836	97123362	G,G,G	A,A,A	0.9493,0.851,0.5714	-0.0218997,-0.00308753,0.0116185	0.00494811,0.00575614,0.0178831	5.01746,0.227905,0.287443	-4.42587169646592,-0.536388968996585,0.649691608278207	NEDD1	rs11108656	0.998836	0.998836	1	|ABC=1			0	0.997916	0.242417	0.362001	0.0149654	0.00598906	0.00667769	TRUE	FALSE	FALSE	FALSE	FALSE	FALSE	FALSE	TRUE	FALSE
Height_Min_INT	qt	Vitals	Vitals	height (minimum, inv-normal transformed)	12_99007356-99137384	EUR,AFR,EAS	1	7	0.952321	rs12370618	0.21646	99088223	A,A,A	T,T,T	0.8221,0.8162,0.8919	-0.017949,-0.0200814,0.0344192	0.00283854,0.00529198,0.0285015	9.59173,3.83022,0.643611	-6.32332114396838,-3.79468554302926,1.20762766871919	APAF1	rs12370618,rs11109564,rs2288725,rs3815997,rs2288724	0.21646,0.18921,0.171932,0.170273,0.166816	0.914691	1,1,1,1,1	|GTeX_Finemapped=1,|GTeX_Finemapped=1,|GTeX_Finemapped=1,|GTeX_Finemapped=1,|GTeX_Finemapped=1	rs11109557,rs2278361	0.0197174,0.0197174	0.0394348	1	0.99409	0.407506	0.034216	0.083373	0.00737168	TRUE	TRUE	FALSE	TRUE	FALSE	FALSE	FALSE	TRUE	TRUE
Height_Min_INT	qt	Vitals	Vitals	height (minimum, inv-normal transformed)	12_99007356-99137384	EUR,AFR,EAS	2	1	1	rs183650301	0.999978	99038943	C,NA,NA	G,NA,NA	0.98608,NA,NA	0.0583882,NA,NA	0.00926552,NA,NA	9.53096,NA,NA	6.30166466641915,NA,NA	IKBIP	rs183650301	0.999978	0.999978	0.502	|Promoter=1|ABC=1			0	0.99992	0.499986	0.499992	0.034216	0.083373	0.00737168	TRUE	FALSE	FALSE	FALSE	FALSE	FALSE	FALSE	TRUE	FALSE
Height_Min_INT	qt	Vitals	Vitals	height (minimum, inv-normal transformed)	13_100409104-100456122	EUR,AFR,EAS	1	1	1	rs4772239	0.999941	100411218	A,G,G	G,A,A	0.664,0.6452,0.6071	-0.0165809,-0.00602715,-0.00263153	0.00229822,0.00428401,0.0181204	12.2671,0.797351,0.0532857	-7.21467048411379,-1.40689447503624,-0.145224719101124	GPR18	rs4772239	0.999941	0.999941	0.655	|EpiMap=1			0	1	0.637747	0.407956	0.0565935	0.304238	0.0189748	TRUE	FALSE	FALSE	FALSE	FALSE	FALSE	FALSE	TRUE	FALSE
Height_Min_INT	qt	Vitals	Vitals	height (minimum, inv-normal transformed)	13_101275126-101371082	EUR,AFR,EAS	1	7	0.991292	rs9300612	0.328117	101283219	T,T,C	C,C,T	0.6958,0.6331,0.6052	0.0210351,0.0186367,-0.013176	0.00235952,0.00425285,0.0181051	18.3117,4.92997,0.330899	8.91499118464773,4.38216725254829,-0.727750744265428	TMTC4	rs9300612,rs4772322,rs4772317,rs9554711,rs1055705,rs9300613,rs946837	0.328117,0.156775,0.1538,0.148296,0.128858,0.0278227,0.0106569	0.954326	1,1,1,1,1,1,1	|GTeX_Finemapped=1|EpiMap=1,|GTeX_Finemapped=1,|GTeX_Finemapped=1,|GTeX_Finemapped=1,|GTeX_Finemapped=1,|Promoter=1|GTeX_Finemapped=1,|Exon=1|GTeX_Finemapped=1			0	1	0.999354	0.352984	0.0321618	0.0114622	0.00910446	TRUE	TRUE	FALSE	TRUE	FALSE	FALSE	FALSE	TRUE	TRUE
Height_Min_INT	qt	Vitals	Vitals	height (minimum, inv-normal transformed)	13_101275126-101371082	EUR,AFR,EAS	2	3	0.536007	rs946845	0.944385	101325917	T,NA,NA	A,NA,NA	0.92545,NA,NA	-0.0266089,NA,NA	0.00413281,NA,NA	9.9183,NA,NA	-6.43845228791065,NA,NA	TMTC4	rs946845,rs9518121,rs7997345	0.944385,0.00337717,0.00248522	0.950247	1,1,1	|ABC=1,|Promoter=1,|EpiMap=1			0	0.915358	0.462293	0.488445	0.0321618	0.0114622	0.00910446	TRUE	FALSE	FALSE	FALSE	FALSE	FALSE	FALSE	TRUE	FALSE
Height_Min_INT	qt	Vitals	Vitals	height (minimum, inv-normal transformed)	13_107046700-107063633	EUR,AFR,EAS	1	1	1	rs11843350	0.999626	107058146	G,G,G	T,T,T	0.5497,0.829,0.875	-0.0137571,-0.0079525,0.00588882	0.00218188,0.00544395,0.0267596	9.54069,0.841422,0.0831139	-6.30515885383247,-1.46079592942624,0.22006382756095	EFNB2	rs11843350	0.999626	0.999626	1	|EpiMap=1			0	0.999999	0.608009	0.491003	0.00315173	0.000125551	0.000369584	TRUE	FALSE	FALSE	FALSE	FALSE	FALSE	FALSE	TRUE	FALSE
Height_Min_INT	qt	Vitals	Vitals	height (minimum, inv-normal transformed)	13_109817955-109824404	EUR,AFR,EAS	1	1	1	rs1928143	1	109819260	A,G,G	G,A,A	0.8241,0.5635,0.5516	-0.023941,0.00555609,-0.0115438	0.00285117,0.00413286,0.0177948	16.3388,0.747563,0.286912	-8.3969037272418,1.34436927454596,-0.648717602895228	MYO16-AS1	rs1928143	1	1	1	|ABC=1			0	1	0.631044	0.366811	0.257108	6.4741e-09	6.4741e-09	FALSE	FALSE	FALSE	FALSE	FALSE	FALSE	FALSE	FALSE	FALSE
Height_Min_INT	qt	Vitals	Vitals	height (minimum, inv-normal transformed)	13_110345264-110685449	EUR,AFR,EAS	1	5	0.853791	rs4773112	0.867458	110682916	G,G,A	A,A,G	0.5447,0.5885,0.6121	0.0111502,0.00536444,-0.019485	0.00217981,0.00416516,0.0181622	6.50394,0.70384,0.547683	5.11521646382024,1.28793131596385,-1.07283258636068	MYO16-AS1	rs4773112	0.867458	0.867458	1	|ABC=1	rs2225777,rs8000507,rs9521579,rs9559710	0.0191947,0.019224,0.0255972,0.0186442	0.0826601	0.999502	0.409933	0.316085	0.138857	0.0825554	0.00805159	FALSE	FALSE	FALSE	FALSE	FALSE	FALSE	FALSE	FALSE	FALSE
Height_Min_INT	qt	Vitals	Vitals	height (minimum, inv-normal transformed)	13_110345264-110685449	EUR,AFR,EAS	2	3	0.90273	rs146992102	0.391286	110376797	T,NA,NA	C,NA,NA	0.96123,NA,NA	-0.0259918,NA,NA	0.0056232,NA,NA	5.42066,NA,NA	-4.62224356238441,NA,NA	IRS2	rs146992102,rs150446130	0.391286,0.255487	0.646773	1,0.655	|EpiMap=1,|EpiMap=1	rs117099783	0.348983	0.348983	0.994739	0.506832	0.499201	0.138857	0.0825554	0.00805159	FALSE	FALSE	FALSE	FALSE	FALSE	FALSE	FALSE	FALSE	FALSE
Height_Min_INT	qt	Vitals	Vitals	height (minimum, inv-normal transformed)	13_111352073-111407858	EUR,AFR,EAS	1	13	0.824222	rs61969076	0.200875	111391568	C,C,C	T,T,T	0.7704,0.9826,0.92361	-0.0202122,-0.0357301,-0.0235802	0.00258108,0.0156757,0.0333178	14.3148,1.64498,0.319565	-7.83090799200335,-2.2793304286252,-0.707735804885076	ING1	rs61969076,rs61969074,rs9521911,rs71445078,rs3742182,rs61969072,rs7999702,rs7999536,rs12184676,rs7992818,rs1887200,rs11843661	0.200875,0.165399,0.152704,0.0970791,0.0668182,0.04895,0.0378937,0.0376948,0.0355282,0.0299205,0.0284008,0.0126663	0.91393	1,1,1,0.502,1,1,1,1,1,1,0.769,0.769	|eQTLGen_Finemapped=1,|eQTLGen_Finemapped=1,|eQTLGen_Finemapped=1,|Exon=1|ABC=1,|eQTLGen_Finemapped=1,|eQTLGen_Finemapped=1,|eQTLGen_Finemapped=1,|eQTLGen_Finemapped=1,|eQTLGen_Finemapped=1,|eQTLGen_Finemapped=1|ABC=1,|eQTLGen_Finemapped=1,|eQTLGen_Finemapped=1	rs9521906	0.0383699	0.0383699	0.997827	0.760467	0.435748	0.0602468	0.0110124	0.00714128	TRUE	FALSE	FALSE	FALSE	FALSE	FALSE	FALSE	TRUE	FALSE
Height_Min_INT	qt	Vitals	Vitals	height (minimum, inv-normal transformed)	13_111352073-111407858	EUR,AFR,EAS	2	25	0.855645	rs9555726	0.325404	111368316	T,C,T	C,T,C	0.6909,0.77,0.7252	-0.0185643,-0.00471037,0.0015428	0.00234903,0.00487058,0.0198245	14.5649,0.476917,0.0278116	-7.67341541384756,-0.85758550119552,0.0655345658150269	CARS2	rs6492306,rs9515274,rs4771707,rs2083568,rs9555724,rs3818496,rs6492302,rs7985098,rs6492310,rs2391866,rs4773241,rs9521914,rs7319459,rs3809344,rs6492304,rs7986286,rs9301476	0.103527,0.0653492,0.0384806,0.030926,0.0285141,0.0284255,0.0282835,0.0271217,0.0252988,0.0194922,0.0181735,0.0126177,0.0117456,0.0108969,0.0108969,0.0108969,0.0108969	0.481543	1,1,1,1,1,1,1,1,1,1,1,1,1,1,1,1,0.982	|GTeX_Finemapped=1|eQTLGen_Finemapped=1,|GTeX_Finemapped=1,|ABC=1,|GTeX_Finemapped=1,|GTeX_Finemapped=1|eQTLGen_Finemapped=1,|Exon=1|GTeX_Finemapped=1|eQTLGen_Finemapped=1|ABC=1,|GTeX_Finemapped=1|ABC=1,|GTeX_Finemapped=1,|GTeX_Finemapped=1,|ABC=1,|GTeX_Finemapped=1|ABC=1,|GTeX_Finemapped=1,|ABC=1,|Exon=1|ABC=1,|Promoter=1|ABC=1,|Promoter=1|ABC=1,|Exon=1|ABC=1	rs12875067,rs1441042,rs1441043,rs2289461,rs61971615,rs7330080,rs754599,rs9555726	0.0327636,0.011379,0.00955654,0.0214164,0.0117334,0.0529652,0.00974125,0.325404	0.474959	0.999998	0.310777	0.419806	0.0602468	0.0110124	0.00714128	TRUE	FALSE	FALSE	FALSE	FALSE	FALSE	FALSE	TRUE	FALSE
Height_Min_INT	qt	Vitals	Vitals	height (minimum, inv-normal transformed)	13_114133961-114300888	EUR,AFR,EAS	1	2	0.997717	rs2479751	0.575427	114206871	G,A,G	A,G,A	0.6909,0.6399,0.6101	-0.0200852,0.00452027,-0.00636195	0.00234903,0.00426994,0.0181452	16.9114,0.537946,0.139136	-8.5504229405329,1.05862611652623,-0.350613385358111	TMCO3	rs2479751,rs9604156	0.575427,0.401566	0.976993	1,1	|GTeX_Finemapped=1,|GTeX_Finemapped=1			0	1	0.364441	0.310947	0.043235	0.0266876	0.00575705	TRUE	FALSE	FALSE	FALSE	FALSE	FALSE	FALSE	TRUE	FALSE
Height_Min_INT	qt	Vitals	Vitals	height (minimum, inv-normal transformed)	13_114964257-115093704	EUR,AFR,EAS	1	17	0.946793	rs9590507	0.369512	115058408	T,C,T	C,T,C	0.7535,0.6838,0.8948	0.0251805,-0.020891,-8.09059e-06	0.00251881,0.00440803,0.0288448	22.8038,5.66869,9.72042e-05	9.99698270214903,-4.73930531325785,-0.000280486950854227	CDC16	rs9590507,rs2039090,rs2039091,rs17291250,rs9314907,rs11617448,rs7994573,rs9590404,rs9314908,rs7331882,rs9590492,rs6560947,rs7336692,rs7982373,rs7987334,rs10870597,rs9590405	0.369512,0.121094,0.119407,0.0847375,0.0622719,0.0396376,0.0347437,0.0212522,0.0165578,0.0119828,0.0117963,0.0111925,0.0108127,0.00966986,0.00963985,0.00943549,0.00895292	0.952696	1,1,1,1,1,1,1,1,1,1,1,1,1,1,1,1,1	|GTeX_Finemapped=1,|GTeX_Finemapped=1,|Exon=1|GTeX_Finemapped=1,|GTeX_Finemapped=1,|GTeX_Finemapped=1,|GTeX_Finemapped=1|ABC=1,|GTeX_Finemapped=1|ABC=1,|GTeX_Finemapped=1|eQTLGen_Finemapped=1|EpiMap=1|ABC=1,|GTeX_Finemapped=1,|Promoter=1|GTeX_Finemapped=1|ABC=1|Cicero=1,|GTeX_Finemapped=1,|GTeX_Finemapped=1|EpiMap=1|ABC=1,|Promoter=1|GTeX_Finemapped=1|ABC=1|Cicero=1,|GTeX_Finemapped=1|ABC=1,|GTeX_Finemapped=1,|Promoter=1|GTeX_Finemapped=1|eQTLGen_Finemapped=1|EpiMap=1,|Promoter=1|GTeX_Finemapped=1|eQTLGen_Finemapped=1|ABC=1			0	1	0.999968	0.384253	0.014426	0.0232227	0.00871866	TRUE	TRUE	FALSE	TRUE	FALSE	FALSE	FALSE	TRUE	TRUE
Height_Min_INT	qt	Vitals	Vitals	height (minimum, inv-normal transformed)	13_21541770-21617112	EUR,AFR,EAS	1	2	0.990688	rs9579996	0.856763	21566397	G,G,NA	A,A,NA	0.8797,0.98714,NA	0.0590079,0.0635206,NA	0.00333692,0.018192,NA	69.2492,3.31877,NA	17.6833427232298,3.49167766051011,NA	LATS2	rs9579996,rs12323020	0.856763,0.114946	0.971709	1,1	|EpiMap=1,|EpiMap=1			0	1	0.447142	0.5	0.102113	0.00782376	0.0148894	FALSE	FALSE	FALSE	FALSE	FALSE	FALSE	FALSE	FALSE	FALSE
Height_Min_INT	qt	Vitals	Vitals	height (minimum, inv-normal transformed)	13_21541770-21617112	EUR,AFR,EAS	2	8	0.873546	rs2770927	0.660511	21564627	T,A,A	A,T,T	0.661,0.5234,0.5089	0.0278485,-0.0267074,0.0217888	0.00229322,0.00410389,0.0177026	33.2087,10.1178,0.660769	12.1438414107674,-6.50782550214553,1.23082485058692	LATS2	rs2770927,rs670631,rs673314,rs610312,rs1199734,rs609980,rs558614,rs594273	0.660511,0.0697864,0.0648321,0.0510146,0.0415573,0.0307749,0.0298035,0.0267566	0.975036	1,0.904,1,0.904,1,0.904,1,1	|EpiMap=1,|GTeX_Finemapped=1|EpiMap=1,|GTeX_Finemapped=1,|GTeX_Finemapped=1|EpiMap=1,|GTeX_Finemapped=1,|GTeX_Finemapped=1|EpiMap=1,|Exon=1|GTeX_Finemapped=1|EpiMap=1,|GTeX_Finemapped=1			0	0.999058	1	0.358865	0.102113	0.00782376	0.0148894	FALSE	TRUE	FALSE	FALSE	FALSE	FALSE	FALSE	TRUE	FALSE
Height_Min_INT	qt	Vitals	Vitals	height (minimum, inv-normal transformed)	13_21541770-21617112	EUR,AFR,EAS	3	7	0.992882	rs9316080	0.44866	21609149	A,C,C	C,A,A	0.6978,0.7874,0.5933	-0.0112349,0.0267117,0.014208	0.00236392,0.00500968,0.0180162	5.69728,7.01266,0.366197	-4.75265660428441,5.33201721467239,0.788623572118427	LATS2	rs9316080,rs9506597,rs4770094,rs8001991,rs1887895,rs2018227,rs7990360	0.44866,0.446055,0.0200649,0.0173639,0.00972285,0.00634856,0.00542296	0.953638	1,1,1,0.817,1,1,1	|EpiMap=1,|EpiMap=1|ABC=1,|EpiMap=1,|GTeX_Finemapped=1|ABC=1,|EpiMap=1|ABC=1,|EpiMap=1,|EpiMap=1|ABC=1			0	0.148895	0.982973	0.270268	0.102113	0.00782376	0.0148894	FALSE	TRUE	FALSE	FALSE	FALSE	FALSE	FALSE	TRUE	FALSE
Height_Min_INT	qt	Vitals	Vitals	height (minimum, inv-normal transformed)	13_24121482-24182550	EUR,AFR,EAS	1	11	0.996344	rs34603923	0.154695	24148149	C,C,C	T,T,T	0.7068,0.77,0.8383	0.0223918,0.000256892,0.0243792	0.0023846,0.00487058,0.0240372	20.2225,0.0186634,0.507974	9.39017025916296,0.0527436157500749,1.01422794668264	TNFRSF19	rs34603923,rs9510777,rs9510778,rs4770465,rs61947047,rs1333474,rs7986893,rs765606,rs3814787,rs7999155,rs1928117	0.154695,0.139347,0.139347,0.125006,0.0726997,0.0679085,0.06605,0.0585278,0.0581711,0.0534457,0.0191378	0.954336	1,1,1,1,1,1,1,1,1,1,1	|GTeX_Finemapped=1,|Promoter=1|ABC=1,|Promoter=1|ABC=1,|eQTLGen_Finemapped=1,|Promoter=1|eQTLGen_Finemapped=1|ABC=1,|eQTLGen_Finemapped=1,|eQTLGen_Finemapped=1|EpiMap=1|ABC=1,|eQTLGen_Finemapped=1|EpiMap=1,|eQTLGen_Finemapped=1|EpiMap=1,|eQTLGen_Finemapped=1,|eQTLGen_Finemapped=1|EpiMap=1			0	1	0.293959	0.50278	0.0257387	0.0233614	0.00802269	TRUE	FALSE	FALSE	FALSE	FALSE	FALSE	FALSE	TRUE	FALSE
Height_Min_INT	qt	Vitals	Vitals	height (minimum, inv-normal transformed)	13_25538373-25609728	EUR,AFR,EAS	1	1	1	rs2497586	0.998071	25560888	C,T,C	T,C,T	0.6213,0.5378,0.6607	-0.0151409,-0.00802802,-0.00538809	0.00223793,0.00411116,0.0186915	10.8769,1.2937,0.111739	-6.76558248023844,-1.95273839986768,-0.288264184254875	TPTE2P1	rs2497586	0.998071	0.998071	1	|GTeX_Finemapped=1			0	0.999826	0.778626	0.371654	0.0150606	0.00995123	0.0088294	TRUE	FALSE	FALSE	FALSE	FALSE	FALSE	FALSE	TRUE	FALSE
Height_Min_INT	qt	Vitals	Vitals	height (minimum, inv-normal transformed)	13_27957286-28111559	EUR,AFR,EAS	1	1	1	rs7992289	0.996171	28036430	A,A,A	G,G,G	0.7783,0.6687,0.8065	-0.0241702,-0.00825182,-0.0477738	0.0026133,0.00435475,0.0224025	19.6444,1.23578,1.48196	-9.24891899131367,-1.89490097020495,-2.13252092400402	MTIF3	rs7992289	0.996171	0.996171	1	|GTeX_Finemapped=1|ABC=1			0	1	0.564531	0.784142	0.137173	0.0300822	0.0148351	FALSE	FALSE	FALSE	FALSE	FALSE	FALSE	FALSE	FALSE	FALSE
Height_Min_INT	qt	Vitals	Vitals	height (minimum, inv-normal transformed)	13_30169098-30188660	EUR,AFR,EAS	1	1	1	rs558107	0.996454	30172458	G,A,A	A,G,G	0.5875,0.8676,0.7728	-0.0193554,0.0103036,0.00818583	0.00220511,0.00604764,0.0211203	17.777,1.0534,0.155942	-8.77752130279215,1.70373897917204,0.387581142313319	SLC7A1	rs558107	0.996454	0.996454	1	|GTeX_Finemapped=1			0	1	0.603439	0.318485	0.0198481	4.39562e-06	0.0157779	TRUE	FALSE	FALSE	FALSE	FALSE	FALSE	FALSE	TRUE	FALSE
Height_Min_INT	qt	Vitals	Vitals	height (minimum, inv-normal transformed)	13_30169098-30188660	EUR,AFR,EAS	2	3	0.990905	rs4319605	0.518886	30177397	G,G,G	A,A,A	0.8032,0.97731,0.98016	-0.0231903,-0.00875107,-0.11123	0.00273037,0.0137644,0.0634628	16.6977,0.279905,1.09878	-8.49346425576021,-0.635775624073697,-1.75268031035504	SLC7A1	rs4319605,rs56021221,rs11618507	0.518886,0.304099,0.176473	0.999458	1,1,1	|GTeX_Finemapped=1,|GTeX_Finemapped=1,|GTeX_Finemapped=1			0	0.999769	0.355238	0.596187	0.0198481	4.39562e-06	0.0157779	TRUE	FALSE	FALSE	FALSE	FALSE	FALSE	FALSE	TRUE	FALSE
Height_Min_INT	qt	Vitals	Vitals	height (minimum, inv-normal transformed)	13_32998610-33381721	EUR,AFR,EAS	1	4	0.983136	rs9595628	0.818887	33065158	T,T,T	C,C,C	0.5984,0.91528,0.8621	-0.031788,0.00333034,0.0111108	0.00221438,0.00736071,0.0256671	46.0053,0.186455,0.177112	-14.355259711522,0.452448201328404,0.432881003307736	N4BP2L2	rs9595628,rs9337,rs9595795,rs4941612	0.818887,0.0621185,0.0409926,0.0336964	0.955695	1,1,1,1	|Promoter=1|GTeX_Finemapped=1|eQTLGen_Finemapped=1,|Exon=1,|ABC=1,|EpiMap=1|ABC=1			0	1	0.237281	0.344675	0.0327835	0.0185106	0.00810147	TRUE	FALSE	FALSE	FALSE	FALSE	FALSE	FALSE	TRUE	FALSE
Height_Min_INT	qt	Vitals	Vitals	height (minimum, inv-normal transformed)	13_32998610-33381721	EUR,AFR,EAS	2	1	1	rs183339158	0.994231	33270229	A,NA,NA	G,NA,NA	0.992048,NA,NA	-0.0701521,NA,NA	0.012222,NA,NA	8.02334,NA,NA	-5.7398216331206,NA,NA	N4BP2L2	rs183339158	0.994231	0.994231	1	|EpiMap=1			0	0.979387	0.497371	0.497615	0.0327835	0.0185106	0.00810147	TRUE	FALSE	FALSE	FALSE	FALSE	FALSE	FALSE	TRUE	FALSE
Height_Min_INT	qt	Vitals	Vitals	height (minimum, inv-normal transformed)	13_34719487-34728853	EUR,AFR,EAS	1	1	1	rs4142811	0.983549	34726266	A,A,A	G,G,G	0.7078,0.7073,0.6002	0.0166616,-0.00379024,0.0168359	0.00238699,0.00450481,0.0180663	11.5305,0.397791,0.454211	6.9801716806522,-0.841376217864904,0.931895296768016	NBEA	rs4142811	0.983549	0.983549	1	|ABC=1			0	0.999999	0.430417	0.401479	0.00436561	0.000979393	0.0192602	TRUE	FALSE	FALSE	FALSE	FALSE	FALSE	FALSE	TRUE	FALSE
Height_Min_INT	qt	Vitals	Vitals	height (minimum, inv-normal transformed)	13_35768040-35982296	EUR,AFR,EAS	1	1	1	rs1766972	0.99965	35936571	T,A,T	A,T,A	0.8121,0.652,0.7778	-0.0131252,0.0145822,-0.0125403	0.00277893,0.00430305,0.0212879	5.63403,3.15368,0.255077	-4.72311285278866,3.38880561462219,-0.589081121200306	MAB21L1	rs1766972	0.99965	0.99965	1	|ABC=1			0	0.999614	0.964011	0.432089	0.0287049	0.00443238	0.00986573	TRUE	TRUE	FALSE	TRUE	FALSE	FALSE	FALSE	TRUE	TRUE
Height_Min_INT	qt	Vitals	Vitals	height (minimum, inv-normal transformed)	13_35768040-35982296	EUR,AFR,EAS	2	1	1	rs1856379	0.9573	35920471	A,A,A	G,G,G	0.8499,0.6324,0.7698	-0.0138069,-0.00654253,-0.0265937	0.00303928,0.00425115,0.0210231	5.25565,0.907268,0.686384	-4.54281935195178,-1.53900238758924,-1.26497519395332	MAB21L1	rs1856379	0.9573	0.9573	1	|EpiMap=1			0	0.988854	0.232715	0.754627	0.0287049	0.00443238	0.00986573	TRUE	FALSE	FALSE	FALSE	FALSE	FALSE	FALSE	TRUE	FALSE
Height_Min_INT	qt	Vitals	Vitals	height (minimum, inv-normal transformed)	13_36796172-36944732	EUR,AFR,EAS	1	106	0.910015	rs201809525	0.136502	36890724	A,A,A	C,C,C	0.7644,0.8843,0.5069	0.0231001,0.00240155,-0.0155496	0.00255798,0.00640801,0.0177015	18.7676,0.150072,0.420552	9.03060227210533,0.374773135497604,-0.878434031014321	SPG20	rs200838036,rs201809525,rs530544368,rs7317988,rs9575871,rs9566064,rs9547190,rs1054144,rs11841042,rs17068388,rs1054141,rs9575979,rs11838568,rs7333861,rs9575886,rs9575890,rs9547225,rs78129833,rs9531797,rs9547214,rs2274293,rs9547232,rs9547244,rs9575898,rs35914861,rs9547326,rs4142159,rs9547284,rs9547180,rs755050,rs1925835,rs7996870,rs9566063	0.136502,0.136502,0.136502,0.0310037,0.0151938,0.0134989,0.0123768,0.0116247,0.0107893,0.0104507,0.0103841,0.0101474,0.0101452,0.00932047,0.00892783,0.00853477,0.00791097,0.00773873,0.00674228,0.00674228,0.00649194,0.00649194,0.00641682,0.006295,0.00615634,0.00577621,0.00542463,0.00542463,0.00514859,0.00509113,0.00508698,0.0038315,0.0033484	0.672022	1,1,1,1,0.97,0.882,1,1,0.896,1,1,1,0.962,1,1,1,1,1,1,1,1,1,1,0.979,1,1,1,1,0.962,1,1,1,0.769	|ABC=1,|ABC=1,|ABC=1,|Exon=1,|GTeX_Finemapped=1|eQTLGen_Finemapped=1,|GTeX_Finemapped=1,|Exon=1|ABC=1,|Exon=1,|eQTLGen_Finemapped=1,|eQTLGen_Finemapped=1,|Exon=1,|EpiMap=1|ABC=1,|eQTLGen_Finemapped=1,|Exon=1|GTeX_Finemapped=1,|GTeX_Finemapped=1,|GTeX_Finemapped=1|eQTLGen_Finemapped=1,|eQTLGen_Finemapped=1,|Exon=1|ABC=1,|eQTLGen_Finemapped=1,|eQTLGen_Finemapped=1,|Exon=1,|eQTLGen_Finemapped=1,|GTeX_Finemapped=1,|Promoter=1|GTeX_Finemapped=1|eQTLGen_Finemapped=1,|eQTLGen_Finemapped=1,|eQTLGen_Finemapped=1,|GTeX_Finemapped=1|eQTLGen_Finemapped=1,|GTeX_Finemapped=1|eQTLGen_Finemapped=1,|eQTLGen_Finemapped=1,|GTeX_Finemapped=1,|Exon=1,|eQTLGen_Finemapped=1,|eQTLGen_Finemapped=1	rs11840549,rs11843481,rs12853386,rs12864359,rs12876793,rs1328638,rs1410631,rs1812271,rs1831192,rs1925842,rs1925845,rs1925847,rs1925849,rs1998797,rs1998798,rs1998799,rs1998800,rs2281865,rs2281866,rs2874915,rs35945946,rs7327598,rs7329670,rs932782,rs9531709,rs9531718,rs9531726,rs9531727,rs9531728,rs9531729,rs9531753,rs9547028,rs9547029,rs9547032,rs9547033,rs9547034,rs9547036,rs9547051,rs9547052,rs9547053,rs9547054,rs9547062,rs9547063,rs9547064,rs9547065,rs9547067,rs9547069,rs9547070,rs9547071,rs9547072,rs9547074,rs9547075,rs9547080,rs9547081,rs9547086,rs9547127,rs9547130,rs9547131,rs9547137,rs9547229,rs9547343,rs9565992,rs9566036,rs9566048,rs9575707,rs9575710,rs9575711,rs9575714,rs9575715,rs9575790,rs9575792,rs9575864,rs9575926	0.00353618,0.00670792,0.0025525,0.00334908,0.0027048,0.00246113,0.00250484,0.00326383,0.00270638,0.00246044,0.00530888,0.00329103,0.00334803,0.00863223,0.00863223,0.00754071,0.0033484,0.00442238,0.00487436,0.00582091,0.00331725,0.0101195,0.00307134,0.0024331,0.00352351,0.00340357,0.00292904,0.0033484,0.00334877,0.00324111,0.00325906,0.00258855,0.00273149,0.00246044,0.00246044,0.00246044,0.00246044,0.0045303,0.00460364,0.00460364,0.00461275,0.00354511,0.00355363,0.00354479,0.00354479,0.00352351,0.00339366,0.0033484,0.00357043,0.00355746,0.0033484,0.0033607,0.00320149,0.0032017,0.00343208,0.00348506,0.0033484,0.00451805,0.0030084,0.00728696,0.00746653,0.00246478,0.00449761,0.00354697,0.00246044,0.00250599,0.00250599,0.00242485,0.00270512,0.00334909,0.00339024,0.00445632,0.00517244	0.279692	1	0.306256	0.298896	0.00790243	0.0162144	0.00434767	TRUE	FALSE	FALSE	FALSE	FALSE	FALSE	FALSE	TRUE	FALSE
Height_Min_INT	qt	Vitals	Vitals	height (minimum, inv-normal transformed)	13_36796172-36944732	EUR,AFR,EAS	2	166	0.971112	rs4636786	0.0149634	36805782	T,T,T	C,C,C	0.5288,0.7678,0.626	0.016382,0.0212912,-0.0136226	0.00217469,0.00485439,0.0182901	13.3048,4.93752,0.340665	7.53302769590149,4.38596816489816,-0.744807300124111	SOHLH2	rs4636786,rs1170931,rs978746,rs9546963,rs1328630,rs1328631,rs9546782,rs9546783,rs9546781,rs9602509,rs9531631,rs9575604,rs9575605,rs9575606,rs7321429,rs1328627,rs9546789,rs59815109,rs1928014,rs7321043,rs9546796,rs9531639,rs7491641,rs9593955,rs9575666,rs9546974,rs9546794,rs9593954,rs9546879,rs1410628,rs7338094,rs972327,rs9575681,rs9531678,rs7997336,rs4397985,rs1854344,rs9546801,rs751518,rs9546943,rs9546795,rs12865854,rs4390465,rs4397984,rs9315396,rs9531627,rs9531628,rs9546786,rs9546790,rs9546800,rs1328629,rs7996931,rs9546899,rs9315408,rs1576229,rs9546791,rs9546955,rs1328632,rs1854345,rs2322897,rs9531636,rs9531637,rs9531644,rs9531646,rs9531647,rs9546815,rs1576226,rs975554,rs7332890,rs9575660,rs1328636,rs9531625,rs9531626,rs9546882,rs9546942,rs9315398,rs1928015,rs872721,rs9546765,rs2183048,rs9546837,rs1328637,rs9575667,rs1328634,rs1410624,rs17793936,rs2183049,rs872720,rs9531652,rs9546874,rs9546880,rs1410627,rs1078302,rs912928,rs9546909,rs9546914,rs7335563,rs7325972,rs751519,rs9546886,rs9575600,rs9546887,rs2322991,rs9315406,rs1410626,rs8000210,rs9315404,rs9315405,rs9315403,rs9602594,rs943894,rs1328635,rs872722,rs7336598,rs7338680,rs9315395,rs9531633,rs9531635,rs912929,rs748984,rs748985,rs9546878,rs9531634,rs9546762,rs748986,rs9546877	0.0149634,0.013353,0.0132213,0.0129353,0.0101416,0.0101416,0.00831862,0.00831862,0.00825929,0.00778198,0.00767989,0.00767989,0.00767989,0.00767989,0.00743017,0.00728482,0.006601,0.00635678,0.00633128,0.00620872,0.00617403,0.00612919,0.00612113,0.00601464,0.00601094,0.00600188,0.00599038,0.00595986,0.00589885,0.0058887,0.00586339,0.00584668,0.00578222,0.0057089,0.00570677,0.00570071,0.00569206,0.00569066,0.00568807,0.00566279,0.00565931,0.0056231,0.0056231,0.0056231,0.0056231,0.0056231,0.0056231,0.0056231,0.0056231,0.0056231,0.00560509,0.00558549,0.00556233,0.00556076,0.00549747,0.00547275,0.00545204,0.0054391,0.0054391,0.0054391,0.0054391,0.0054391,0.0054391,0.0054391,0.0054391,0.00543692,0.00543637,0.00541237,0.00539959,0.00538023,0.00532435,0.00532006,0.00532006,0.00531317,0.00527785,0.00526302,0.00525426,0.00523059,0.0052066,0.0052064,0.0052064,0.00520105,0.00520105,0.00520059,0.00520059,0.00520059,0.00520059,0.00520059,0.00520059,0.00520059,0.00520059,0.00519346,0.0051739,0.0051739,0.0051739,0.0051739,0.00517151,0.00516085,0.00512535,0.00512533,0.00512523,0.00511931,0.00510945,0.00510381,0.00510376,0.00507664,0.00507424,0.00507424,0.00507279,0.00501422,0.00499027,0.00498826,0.00498118,0.0049808,0.0049808,0.00494772,0.00472063,0.00471997,0.00471111,0.00468803,0.00455907,0.00445267,0.00444515,0.00436505,0.0042847,0.0042804	0.743851	1,1,1,1,1,1,1,1,1,1,1,1,1,1,1,1,1,1,1,1,1,1,1,1,1,1,1,1,1,1,0.798,0.798,1,1,1,1,1,1,1,1,1,1,1,1,1,1,1,1,1,1,1,1,1,1,1,1,1,1,1,1,1,1,1,1,1,1,1,1,1,1,1,1,1,1,1,1,1,1,1,1,1,1,1,1,1,1,1,1,1,1,1,1,1,1,1,1,1,1,1,1,1,1,1,1,1,1,1,1,1,1,1,1,1,1,1,1,1,1,1,1,1,1,1,1,1,1	|GTeX_Finemapped=1,|GTeX_Finemapped=1,|GTeX_Finemapped=1,|GTeX_Finemapped=1,|GTeX_Finemapped=1,|GTeX_Finemapped=1,|GTeX_Finemapped=1,|GTeX_Finemapped=1,|GTeX_Finemapped=1,|GTeX_Finemapped=1,|GTeX_Finemapped=1,|GTeX_Finemapped=1,|GTeX_Finemapped=1,|GTeX_Finemapped=1,|GTeX_Finemapped=1,|GTeX_Finemapped=1,|GTeX_Finemapped=1,|GTeX_Finemapped=1,|GTeX_Finemapped=1,|GTeX_Finemapped=1,|GTeX_Finemapped=1,|GTeX_Finemapped=1,|GTeX_Finemapped=1,|GTeX_Finemapped=1,|GTeX_Finemapped=1,|GTeX_Finemapped=1,|GTeX_Finemapped=1,|GTeX_Finemapped=1,|GTeX_Finemapped=1,|GTeX_Finemapped=1,|GTeX_Finemapped=1,|GTeX_Finemapped=1,|GTeX_Finemapped=1,|GTeX_Finemapped=1,|GTeX_Finemapped=1,|GTeX_Finemapped=1,|GTeX_Finemapped=1,|GTeX_Finemapped=1,|GTeX_Finemapped=1,|GTeX_Finemapped=1,|GTeX_Finemapped=1,|GTeX_Finemapped=1,|GTeX_Finemapped=1,|GTeX_Finemapped=1,|GTeX_Finemapped=1,|GTeX_Finemapped=1,|GTeX_Finemapped=1,|GTeX_Finemapped=1,|GTeX_Finemapped=1,|GTeX_Finemapped=1,|GTeX_Finemapped=1,|GTeX_Finemapped=1,|GTeX_Finemapped=1,|GTeX_Finemapped=1,|GTeX_Finemapped=1,|GTeX_Finemapped=1,|GTeX_Finemapped=1,|GTeX_Finemapped=1,|GTeX_Finemapped=1,|GTeX_Finemapped=1,|GTeX_Finemapped=1,|GTeX_Finemapped=1,|GTeX_Finemapped=1,|GTeX_Finemapped=1,|GTeX_Finemapped=1,|GTeX_Finemapped=1,|GTeX_Finemapped=1,|GTeX_Finemapped=1,|GTeX_Finemapped=1,|GTeX_Finemapped=1,|GTeX_Finemapped=1,|GTeX_Finemapped=1,|GTeX_Finemapped=1,|GTeX_Finemapped=1,|GTeX_Finemapped=1,|GTeX_Finemapped=1,|GTeX_Finemapped=1,|GTeX_Finemapped=1,|GTeX_Finemapped=1|EpiMap=1,|GTeX_Finemapped=1,|GTeX_Finemapped=1,|GTeX_Finemapped=1,|GTeX_Finemapped=1,|GTeX_Finemapped=1,|GTeX_Finemapped=1,|GTeX_Finemapped=1,|GTeX_Finemapped=1,|GTeX_Finemapped=1,|GTeX_Finemapped=1,|GTeX_Finemapped=1,|GTeX_Finemapped=1,|GTeX_Finemapped=1,|GTeX_Finemapped=1,|GTeX_Finemapped=1,|GTeX_Finemapped=1,|GTeX_Finemapped=1,|GTeX_Finemapped=1,|GTeX_Finemapped=1,|GTeX_Finemapped=1,|GTeX_Finemapped=1,|GTeX_Finemapped=1,|GTeX_Finemapped=1,|GTeX_Finemapped=1,|GTeX_Finemapped=1,|GTeX_Finemapped=1,|GTeX_Finemapped=1,|GTeX_Finemapped=1,|GTeX_Finemapped=1,|GTeX_Finemapped=1,|GTeX_Finemapped=1,|GTeX_Finemapped=1,|GTeX_Finemapped=1,|GTeX_Finemapped=1|EpiMap=1,|GTeX_Finemapped=1,|GTeX_Finemapped=1,|GTeX_Finemapped=1,|GTeX_Finemapped=1,|GTeX_Finemapped=1,|GTeX_Finemapped=1,|GTeX_Finemapped=1,|GTeX_Finemapped=1,|GTeX_Finemapped=1,|GTeX_Finemapped=1,|GTeX_Finemapped=1,|GTeX_Finemapped=1,|GTeX_Finemapped=1	rs1328654,rs1410621,rs1410622,rs1925838,rs1925839,rs1925840,rs2007697,rs2148048,rs9315397,rs9315402,rs9531684,rs9546784,rs9546785,rs9546829,rs9546830,rs9546833,rs9546834,rs9546842,rs9546844,rs9546854,rs9546855,rs9546856,rs9546858,rs9546860,rs9546863,rs9546864,rs9546866,rs9546870,rs9546871,rs9546873,rs9546883,rs9546897,rs9565970,rs9575656,rs9575659,rs9635060,rs975556,rs978747,rs978749,rs978750	0.0053842,0.00520059,0.00520059,0.00522561,0.00458169,0.0043167,0.00488944,0.0049206,0.00581881,0.00520059,0.00603477,0.00454126,0.00752136,0.00503851,0.00547091,0.0052064,0.0050015,0.0052556,0.00577447,0.00521966,0.0049595,0.00559507,0.00507106,0.00507106,0.00549669,0.00520059,0.00443352,0.00510376,0.00466679,0.00520059,0.00511931,0.00685022,0.00521252,0.00528988,0.00521252,0.00500996,0.00522505,0.00515282,0.00513048,0.00513048	0.209935	0.999378	0.999662	0.292823	0.00790243	0.0162144	0.00434767	TRUE	TRUE	FALSE	TRUE	FALSE	FALSE	FALSE	TRUE	TRUE
Height_Min_INT	qt	Vitals	Vitals	height (minimum, inv-normal transformed)	13_41112849-41123706	EUR,AFR,EAS	1	1	1	rs17592185	1	41122046	T,T,T	C,C,C	0.92346,0.94705,0.7004	0.0485637,0.0124669,-0.0196274	0.00408312,0.00915314,0.0193194	31.8945,0.761488,0.509117	11.893772409334,1.36203532339722,-1.01594252409495	FOXO1	rs17592185	1	1	1	|EpiMap=1			0	1	0.371813	0.336963	0.000105805	6.4741e-09	6.4741e-09	TRUE	FALSE	FALSE	FALSE	FALSE	FALSE	FALSE	TRUE	FALSE
Height_Min_INT	qt	Vitals	Vitals	height (minimum, inv-normal transformed)	13_41112849-41123706	EUR,AFR,EAS	2	1	1	rs55929669	0.998825	41123706	G,G,G	C,C,C	0.92545,0.94932,0.749	0.0443712,0.0160156,-0.0447494	0.00413281,0.00934469,0.0204108	26.1629,1.06272,1.54748	10.7363270994795,1.71387172822212,-2.19243733709605	FOXO1	rs55929669	0.998825	0.998825	1	|EpiMap=1			0	0.998219	0.48846	0.87477	0.000105805	6.4741e-09	6.4741e-09	TRUE	FALSE	TRUE	FALSE	TRUE	FALSE	FALSE	TRUE	TRUE
Height_Min_INT	qt	Vitals	Vitals	height (minimum, inv-normal transformed)	13_44690110-44756903	EUR,AFR,EAS	1	6	0.989335	rs202079374	0.242466	44717738	G,T,T	T,G,G	0.7068,0.91074,0.7381	-0.00426063,0.0489999,0.0234333	0.0023846,0.00718893,0.0201286	1.13088,11.0288,0.611985	-1.78672733372473,6.81602129941452,1.16417932692785	SMIM2-AS1	rs202079374,rs76367685,rs1133761,rs78988731,rs9525917,rs12869383	0.242466,0.231207,0.174409,0.174409,0.0917092,0.0482461	0.962446	0.983,0.983,0.983,0.982,1,1	|Promoter=1|GTeX_Finemapped=1|ABC=1,|Promoter=1|GTeX_Finemapped=1|ABC=1,|Promoter=1|GTeX_Finemapped=1|ABC=1,|Promoter=1|ABC=1,|GTeX_Finemapped=1,|GTeX_Finemapped=1			0	0.432137	0.999997	0.443789	0.159591	0.112845	0.00958615	FALSE	FALSE	FALSE	FALSE	FALSE	FALSE	FALSE	FALSE	FALSE
Height_Min_INT	qt	Vitals	Vitals	height (minimum, inv-normal transformed)	13_44690110-44756903	EUR,AFR,EAS	2	1	1	rs141514996	0.999916	44694004	G,NA,NA	C,NA,NA	0.99006,NA,NA	0.0574334,NA,NA	0.0109426,NA,NA	6.81455,NA,NA	5.24860636411822,NA,NA	ENOX1	rs141514996	0.999916	0.999916	1	|EpiMap=1			0	0.999874	0.499983	0.499984	0.159591	0.112845	0.00958615	FALSE	FALSE	FALSE	FALSE	FALSE	FALSE	FALSE	FALSE	FALSE
Height_Min_INT	qt	Vitals	Vitals	height (minimum, inv-normal transformed)	13_44919927-45093470	EUR,AFR,EAS	1	1	1	rs1571936	0.981783	44978623	G,G,A	A,A,G	0.6083,0.6944,0.5714	-0.0191489,-0.0029152,-0.00907181	0.00222387,0.00444947,0.0178831	17.1387,0.290432,0.21328	-8.61062022510309,-0.655179156169162,-0.507283972018274	TSC22D1	rs1571936	0.981783	0.981783	0.655	|EpiMap=1			0	1	0.247551	0.35007	0.0536101	0.0325972	0.159294	TRUE	FALSE	FALSE	FALSE	FALSE	FALSE	FALSE	TRUE	FALSE
Height_Min_INT	qt	Vitals	Vitals	height (minimum, inv-normal transformed)	13_44919927-45093470	EUR,AFR,EAS	2	3	0.995281	rs17210766	0.817981	45049002	C,C,NA	G,G,NA	0.8767,0.97882,NA	0.0233392,0.0440067,NA	0.00330171,0.0142356,NA	11.8062,2.70056,NA	7.06882191349331,3.09131332715165,NA	TSC22D1	rs17210766	0.817981	0.817981	1	|Promoter=1	rs55684354,rs56208811	0.0897962,0.0862671	0.176063	0.999995	0.923644	0.461673	0.0536101	0.0325972	0.159294	TRUE	TRUE	FALSE	TRUE	FALSE	FALSE	FALSE	TRUE	TRUE
Height_Min_INT	qt	Vitals	Vitals	height (minimum, inv-normal transformed)	13_45785784-45793179	EUR,AFR,EAS	1	1	1	rs79175849	1	45793179	A,A,NA	T,T,NA	0.991054,0.8888,NA	0.0741357,-0.00166517,NA	0.0115288,0.00651981,NA	9.89557,0.0977722,NA	6.43047845395878,-0.255401614464225,NA	GTF2F2	rs79175849	1	1	0.922	|Promoter=1			0	1	0.312301	0.5	0.48179	1.9329e-05	9.92163e-08	FALSE	FALSE	FALSE	FALSE	FALSE	FALSE	FALSE	FALSE	FALSE
Height_Min_INT	qt	Vitals	Vitals	height (minimum, inv-normal transformed)	13_50423492-51039388	EUR,AFR,EAS	1	1	1	rs41284816	0.999356	50655989	G,NA,NA	T,NA,NA	0.97416,NA,NA	-0.22523,NA,NA	0.00684201,NA,NA	236.925,NA,NA	-32.9186890986713,NA,NA	DLEU1	rs41284816	0.999356	0.999356	0.502	|Promoter=1|ABC=1			0	1	0.5	0.5	0.168104	0.222378	0.0122104	FALSE	FALSE	FALSE	FALSE	FALSE	FALSE	FALSE	FALSE	FALSE
Height_Min_INT	qt	Vitals	Vitals	height (minimum, inv-normal transformed)	13_50423492-51039388	EUR,AFR,EAS	2	3	0.993036	rs2066633	0.607083	50762081	G,G,G	A,A,A	0.6799,0.93116,0.96329	-0.0613601,0.026064,-0.0237558	0.00232691,0.00809575,0.0470617	152.516,2.89134,0.212035	-26.3697779458595,3.21946700429238,-0.504779895328898	KCNRG	rs2066633	0.607083	0.607083	1	|ABC=1	rs2066648,rs2066650	0.0517174,0.296154	0.347871	1	0.267877	0.33496	0.168104	0.222378	0.0122104	FALSE	FALSE	FALSE	FALSE	FALSE	FALSE	FALSE	FALSE	FALSE
Height_Min_INT	qt	Vitals	Vitals	height (minimum, inv-normal transformed)	13_50423492-51039388	EUR,AFR,EAS	3	1	1	rs118480	1	50975192	C,C,C	G,G,G	0.7485,0.992436,0.95536	0.0521149,0.110973,0.0310129	0.00250196,0.0236572,0.0428542	95.6322,5.56537,0.328587	20.8296295704168,4.69087635054022,0.723684026303139	DLEU1	rs118480	1	1	0.99	|Promoter=1			0	1	0.999999	0.380265	0.168104	0.222378	0.0122104	FALSE	FALSE	FALSE	FALSE	FALSE	FALSE	FALSE	FALSE	FALSE
Height_Min_INT	qt	Vitals	Vitals	height (minimum, inv-normal transformed)	13_50423492-51039388	EUR,AFR,EAS	4	3	1	rs6561574	0.639592	50618594	A,A,NA	C,C,NA	0.9831,0.8601,NA	0.0568674,-0.00187397,NA	0.00842177,0.0059089,NA	10.8375,0.124283,NA	6.75242852749481,-0.317143630794226,NA	DLEU2	rs6561574	0.639592	0.639592	1	|Exon=1	rs2066570,rs574583610	0.239272,0.121136	0.360408	0.999998	1	0.5	0.168104	0.222378	0.0122104	FALSE	FALSE	FALSE	FALSE	FALSE	FALSE	FALSE	FALSE	FALSE
Height_Min_INT	qt	Vitals	Vitals	height (minimum, inv-normal transformed)	13_50423492-51039388	EUR,AFR,EAS	5	1	1	rs75540113	1	50465577	A,A,A	G,G,G	0.9493,0.95461,0.90972	0.0471695,-0.103379,-0.0178342	0.00494811,0.00984683,0.0308808	20.8151,25.0574,0.249036	9.53283172766976,-10.498708721487,-0.57751742182845	CTAGE10P	rs75540113	1	1	1	|Exon=1			0	0.999999	1	0.361745	0.168104	0.222378	0.0122104	FALSE	FALSE	FALSE	FALSE	FALSE	FALSE	FALSE	FALSE	FALSE
Height_Min_INT	qt	Vitals	Vitals	height (minimum, inv-normal transformed)	13_50423492-51039388	EUR,AFR,EAS	6	1	1	rs12865982	0.996755	50601216	T,NA,NA	A,NA,NA	0.8668,NA,NA	-0.042804,NA,NA	0.00319473,NA,NA	40.2087,NA,NA	-13.398315350593,NA,NA	TRIM13	rs12865982	0.996755	0.996755	1	|EpiMap=1			0	1	0.5	0.5	0.168104	0.222378	0.0122104	FALSE	FALSE	FALSE	FALSE	FALSE	FALSE	FALSE	FALSE	FALSE
Height_Min_INT	qt	Vitals	Vitals	height (minimum, inv-normal transformed)	13_50423492-51039388	EUR,AFR,EAS	7	1	1	rs2407881	1	50548363	C,C,C	T,T,T	0.8479,0.761,0.97024	0.00403267,-0.0585106,-0.0761445	0.00302279,0.00480616,0.0520814	0.739509,33.3694,0.842442	1.33408870612911,-12.1740849243471,-1.46202867050425	TRIM13	rs2407881	1	1	1	|GTeX_Finemapped=1			0	0.984271	1	0.370455	0.168104	0.222378	0.0122104	FALSE	FALSE	FALSE	FALSE	FALSE	FALSE	FALSE	FALSE	FALSE
Height_Min_INT	qt	Vitals	Vitals	height (minimum, inv-normal transformed)	13_50423492-51039388	EUR,AFR,EAS	8	1	1	rs41284828	1	50963685	G,NA,NA	A,NA,NA	0.95626,NA,NA	-0.0365281,NA,NA	0.00530784,NA,NA	11.2288,NA,NA	-6.8819143003557,NA,NA	DLEU1	rs41284828	1	1	0.981	|Exon=1			0	1	0.5	0.5	0.168104	0.222378	0.0122104	FALSE	FALSE	FALSE	FALSE	FALSE	FALSE	FALSE	FALSE	FALSE
Height_Min_INT	qt	Vitals	Vitals	height (minimum, inv-normal transformed)	13_50423492-51039388	EUR,AFR,EAS	9	1	1	rs150877559	1	50701733	G,NA,NA	A,NA,NA	0.98111,NA,NA	0.103892,NA,NA	0.0079739,NA,NA	38.0776,NA,NA	13.0290071357805,NA,NA	DLEU2	rs150877559	1	1	1	|ABC=1			0	1	0.5	0.5	0.168104	0.222378	0.0122104	FALSE	FALSE	FALSE	FALSE	FALSE	FALSE	FALSE	FALSE	FALSE
Height_Min_INT	qt	Vitals	Vitals	height (minimum, inv-normal transformed)	13_51065836-51167209	EUR,AFR,EAS	1	1	1	rs3116600	1	51107900	A,A,A	G,G,G	0.7883,0.98941,0.97718	0.0874109,0.108748,0.0648196	0.00265729,0.0200241,0.0592643	236.583,7.2512,0.562138	32.8947536776189,5.43085581873842,1.09373771393571	DLEU1	rs3116600	1	1	1	|Exon=1			0	1	0.999993	0.343154	0.0564104	0.0738796	0.00356505	TRUE	TRUE	FALSE	TRUE	FALSE	FALSE	FALSE	TRUE	TRUE
Height_Min_INT	qt	Vitals	Vitals	height (minimum, inv-normal transformed)	13_51065836-51167209	EUR,AFR,EAS	2	5	0.987609	rs166780	0.322465	51137978	C,C,C	T,T,T	0.7942,0.8222,0.7222	-0.0514991,-0.0156026,-0.0542357	0.00268508,0.00536087,0.019758	81.2621,2.44262,2.21816	-19.1797264885962,-2.91046042899753,-2.7449994938759	DLEU1	rs166780,rs770387,rs706600,rs1149822,rs1239704	0.322465,0.301548,0.267288,0.0452141,0.0224734	0.958989	1,1,1,1,1	|GTeX_Finemapped=1,|GTeX_Finemapped=1,|GTeX_Finemapped=1,|GTeX_Finemapped=1,|GTeX_Finemapped=1			0	1	0.595774	0.881678	0.0564104	0.0738796	0.00356505	TRUE	FALSE	TRUE	FALSE	TRUE	FALSE	FALSE	TRUE	TRUE
Height_Min_INT	qt	Vitals	Vitals	height (minimum, inv-normal transformed)	13_51065836-51167209	EUR,AFR,EAS	3	1	1	rs41284832	1	51102242	G,G,NA	A,A,NA	0.93141,0.94629,NA	0.035433,0.033712,NA	0.00429482,0.0090918,NA	15.8009,3.67999,NA	8.25017113639221,3.70795662025122,NA	DLEU1	rs41284832	1	1	0.981	|Exon=1			0	1	0.984312	0.5	0.0564104	0.0738796	0.00356505	TRUE	TRUE	FALSE	TRUE	FALSE	FALSE	FALSE	TRUE	TRUE
Height_Min_INT	qt	Vitals	Vitals	height (minimum, inv-normal transformed)	13_58897910-59167761	EUR,AFR,EAS	1	1	1	rs61957631	0.99999	59106283	T,T,T	A,A,A	0.7734,0.96747,0.8264	0.00754548,0.0517024,-0.0577573	0.00259306,0.0115539,0.0233651	2.44179,5.1166,1.87166	2.90987481971108,4.47488726750275,-2.4719474772203	PCDH17	rs61957631	0.99999	0.99999	1	|ABC=1			0	0.934452	0.999483	0.818618	6.4741e-09	6.4741e-09	6.4741e-09	TRUE	TRUE	TRUE	TRUE	TRUE	TRUE	TRUE	TRUE	TRUE
Height_Min_INT	qt	Vitals	Vitals	height (minimum, inv-normal transformed)	13_62738845-62868719	EUR,AFR,EAS	1	19	0.839735	rs5020681	0.240095	62784888	C,T,T	T,C,C	0.5398,0.6884,0.5387	-0.0148538,0.0109112,0.00848157	0.00217799,0.00442558,0.0177531	11.0407,1.86381,0.198715	-6.81995785104615,2.46548475002147,0.477751491288845	LINC01075	rs5020681,rs9528494,rs9539449,rs7981054,rs7988008,rs9539453,rs9317227,rs35741002,rs7981757,rs9539456,rs9528493,rs4338686,rs2034288,rs9528495	0.240095,0.0474796,0.0439799,0.0434007,0.0406713,0.0405158,0.0404962,0.0395757,0.0394373,0.0378213,0.0375924,0.0374339,0.0346706,0.0337089	0.756879	1,1,1,1,1,1,1,1,1,1,1,1,1,1	|GTeX_Finemapped=1,|ABC=1,|GTeX_Finemapped=1,|GTeX_Finemapped=1,|ABC=1,|ABC=1,|GTeX_Finemapped=1,|GTeX_Finemapped=1,|ABC=1,|ABC=1,|ABC=1,|GTeX_Finemapped=1,|ABC=1,|ABC=1	rs3118817,rs7994456,rs7994977,rs9317229,rs9528477	0.0342088,0.0439138,0.0721953,0.0398359,0.0171753	0.207329	1	0.711097	0.453926	0.162661	0.00066055	0.0155983	FALSE	FALSE	FALSE	FALSE	FALSE	FALSE	FALSE	FALSE	FALSE
Height_Min_INT	qt	Vitals	Vitals	height (minimum, inv-normal transformed)	13_73848013-73863096	EUR,AFR,EAS	1	2	1	rs7330349	0.624599	73863096	G,G,G	C,C,C	0.7127,0.6687,0.93651	-0.0307648,-0.00930951,0.0353209	0.00239897,0.00435475,0.0362936	36.9206,1.48766,0.480889	-12.8241703731185,-2.13778288076239,0.973199131527322	KLF5	rs7330349	0.624599	0.624599	1	|EpiMap=1	rs6562757	0.375401	0.375401	1	0.976009	0.461725	0.0002062	6.4741e-09	0.00223545	TRUE	TRUE	FALSE	TRUE	FALSE	FALSE	FALSE	TRUE	TRUE
Height_Min_INT	qt	Vitals	Vitals	height (minimum, inv-normal transformed)	13_73848013-73863096	EUR,AFR,EAS	2	1	1	rs11619403	0.996696	73862066	C,C,C	T,T,T	0.7982,0.8744,0.94841	0.0199294,0.0109335,0.046617	0.00270476,0.006185,0.040009	12.7623,1.11292,0.612694	7.36826927342907,1.7677445432498,1.16516283836137	KLF5	rs11619403	0.996696	0.996696	0.655	|EpiMap=1			0	0.980339	0.488904	0.482672	0.0002062	6.4741e-09	0.00223545	TRUE	FALSE	FALSE	FALSE	FALSE	FALSE	FALSE	TRUE	FALSE
Height_Min_INT	qt	Vitals	Vitals	height (minimum, inv-normal transformed)	13_73848013-73863096	EUR,AFR,EAS	3	1	1	rs9543304	0.999439	73848255	G,G,G	T,T,T	0.7346,0.8222,0.98512	-0.0269065,0.00341118,0.00655271	0.0024585,0.00536087,0.0730958	27.1501,0.280194,0.0321858	-10.9442749644092,0.636310897298386,0.08964550630816	DACH1	rs9543304	0.999439	0.999439	1	|ABC=1			0	1	0.857257	0.397181	0.0002062	6.4741e-09	0.00223545	TRUE	TRUE	FALSE	TRUE	FALSE	FALSE	FALSE	TRUE	TRUE
Height_Min_INT	qt	Vitals	Vitals	height (minimum, inv-normal transformed)	13_74737788-74865005	EUR,AFR,EAS	1	2	1	rs2875679	0.581	74862423	T,T,T	C,C,C	0.7624,0.7912,0.8661	0.0196242,0.0115645,-0.0352801	0.00255053,0.00504291,0.0259875	13.8465,1.66084,0.757963	7.69416552638079,2.29321958948306,-1.35757960557961	LINC00402	rs2875679,rs1318725	0.581,0.418725	0.999725	1,0.5	|ABC=1,|ABC=1			0	1	0.776851	0.501142	0.0361517	0.0303197	0.0141031	TRUE	FALSE	FALSE	FALSE	FALSE	FALSE	FALSE	TRUE	FALSE
Height_Min_INT	qt	Vitals	Vitals	height (minimum, inv-normal transformed)	13_75671978-75771078	EUR,AFR,EAS	1	1	1	rs1326070	0.989418	75710033	C,T,T	T,C,C	0.5606,0.6498,0.503	0.0179415,2.18376e-05,0.0185773	0.0021872,0.00429677,0.0177001	15.6298,0.00176468,0.531768	8.20295354791514,0.00508232928455561,1.04955904203931	LMO7	rs1326070	0.989418	0.989418	1	|ABC=1			0	1	0.29947	0.476869	0.0590965	0.00330982	6.4741e-09	TRUE	FALSE	FALSE	FALSE	FALSE	FALSE	FALSE	TRUE	FALSE
Height_Min_INT	qt	Vitals	Vitals	height (minimum, inv-normal transformed)	13_78364169-78693867	EUR,AFR,EAS	1	16	0.908548	rs56403541	0.31742	78596737	C,NA,C	A,NA,A	0.8787,NA,0.98909	0.0328327,NA,0.0225047	0.00332502,NA,0.0851939	22.2697,NA,0.101463	9.87443684549266,NA,0.264158584123981	LINC01069	rs56403541,rs3897884	0.31742,0.093586	0.411006	1,1	|ABC=1,|ABC=1	rs1330894,rs1815430,rs1888354,rs2585527,rs2585529,rs2585530,rs2775124,rs2775125,rs4558287,rs4884084,rs4885512,rs7321601,rs7993770,rs944384	0.0436552,0.0414494,0.0428996,0.0187194,0.0235245,0.0238145,0.019994,0.0231144,0.0963903,0.062404,0.0428525,0.0426736,0.0513835,0.0240716	0.556947	1	0.364442	0.256552	0.0665545	0.0428455	0.00916993	TRUE	FALSE	FALSE	FALSE	FALSE	FALSE	FALSE	TRUE	FALSE
Height_Min_INT	qt	Vitals	Vitals	height (minimum, inv-normal transformed)	13_78364169-78693867	EUR,AFR,EAS	2	2	0.99358	rs2775133	0.540891	78662693	A,A,A	C,C,C	0.5865,0.5802,0.6687	-0.0156589,-0.00906693,-0.0178868	0.00220431,0.00415317,0.0188024	11.9157,1.53722,0.466674	-7.10376489695188,-2.18313481027745,-0.951304088839723	EDNRB	rs2775133	0.540891	0.540891	1	|EpiMap=1	rs1330883	0.444851	0.444851	0.991583	0.653842	0.343979	0.0665545	0.0428455	0.00916993	TRUE	FALSE	FALSE	FALSE	FALSE	FALSE	FALSE	TRUE	FALSE
Height_Min_INT	qt	Vitals	Vitals	height (minimum, inv-normal transformed)	13_81159943-81281197	EUR,AFR,EAS	1	1	1	rs9545510	1	81180014	T,T,T	A,A,A	0.829,0.93797,0.7728	-0.0317173,-0.0213527,0.0203213	0.00288317,0.00849756,0.0211203	27.4219,1.92163,0.473706	-11.0008428223102,-2.512803675408,0.962169097976828	SPRY2	rs9545510	1	1	1	|EpiMap=1			0	1	0.813452	0.444542	0.013505	0.0194486	0.00141921	TRUE	TRUE	FALSE	TRUE	FALSE	FALSE	FALSE	TRUE	TRUE
Height_Min_INT	qt	Vitals	Vitals	height (minimum, inv-normal transformed)	13_81159943-81281197	EUR,AFR,EAS	2	3	1	rs9565593	0.356473	81204433	A,A,A	G,G,G	0.7624,0.991679,0.744	0.0200967,-0.00421821,0.0185005	0.00255053,0.022564,0.0202783	14.4829,0.0697111,0.441777	7.87942113991994,-0.186944247473852,0.912329929037444	SPRY2	rs9565593,rs9574706,rs9574705	0.356473,0.318699,0.291023	0.966195	1,1,1	|ABC=1,|EpiMap=1|ABC=1,|EpiMap=1|ABC=1			0	0.999083	0.307892	0.448368	0.013505	0.0194486	0.00141921	TRUE	FALSE	FALSE	FALSE	FALSE	FALSE	FALSE	TRUE	FALSE
Height_Min_INT	qt	Vitals	Vitals	height (minimum, inv-normal transformed)	13_85921542-85935643	EUR,AFR,EAS	1	2	1	rs7324672	0.5	85928650	G,G,G	A,A,A	0.8797,0.8177,0.6786	0.0308393,0.00921443,0.00214315	0.00333692,0.00530884,0.01895	19.6157,1.08291,0.0409801	9.24184577394723,1.73567672033815,0.113094986807388	LINC00351	rs7324672,rs7324686	0.5,0.5	1	1,1	|ABC=1,|ABC=1			0	1	0.879841	0.404754	0.000358953	6.4741e-09	0.00160106	TRUE	TRUE	FALSE	TRUE	FALSE	FALSE	FALSE	TRUE	TRUE
Height_Min_INT	qt	Vitals	Vitals	height (minimum, inv-normal transformed)	13_85921542-85935643	EUR,AFR,EAS	2	3	1	rs12868420	0.902372	85925549	T,T,T	C,C,C	0.8419,0.615,0.8909	0.0202946,0.0123246,0.0319145	0.00297543,0.00421232,0.0283865	11.043,2.46405,0.58354	6.82072843252908,2.92584608956584,1.12428443097951	LINC00351	rs12868420,rs4039112,rs35714889	0.902372,0.0345217,0.031553	0.968447	1,1,1	|GTeX_Finemapped=1,|GTeX_Finemapped=1,|GTeX_Finemapped=1			0	1	0.982628	0.449924	0.000358953	6.4741e-09	0.00160106	TRUE	TRUE	FALSE	TRUE	FALSE	FALSE	FALSE	TRUE	TRUE
Height_Min_INT	qt	Vitals	Vitals	height (minimum, inv-normal transformed)	13_91983331-92047229	EUR,AFR,EAS	1	2	0.995815	rs1330062	0.903782	92019617	G,G,C	C,C,G	0.6193,0.6838,0.5308	-0.0441537,-0.0169653,0.0147757	0.00223565,0.00440803,0.0177335	86.0942,3.92544,0.392837	-19.7498266723324,-3.84872607491328,0.833208334508134	GPC5	rs1330062	0.903782	0.903782	1	|ABC=1	rs7319045	0.0765509	0.0765509	1	0.999517	0.385595	0.118879	0.0297154	0.0212637	FALSE	TRUE	FALSE	FALSE	FALSE	FALSE	FALSE	TRUE	FALSE
Height_Min_INT	qt	Vitals	Vitals	height (minimum, inv-normal transformed)	13_91983331-92047229	EUR,AFR,EAS	2	2	1	rs3843686	0.905754	92025103	C,C,C	T,T,T	0.97813,0.7239,0.90972	-0.0757722,-0.00694381,-0.0423595	0.00742203,0.00458477,0.0308808	23.7434,0.886427,0.769158	-10.2090937385055,-1.5145383519784,-1.37170992979456	GPC5	rs3843686	0.905754	0.905754	1	|ABC=1	rs9589209	0.0942455	0.0942455	1	0.284602	0.512668	0.118879	0.0297154	0.0212637	FALSE	FALSE	FALSE	FALSE	FALSE	FALSE	FALSE	FALSE	FALSE
Height_Min_INT	qt	Vitals	Vitals	height (minimum, inv-normal transformed)	13_91983331-92047229	EUR,AFR,EAS	3	1	1	rs7320982	0.999997	92019926	T,T,T	C,C,C	0.7942,0.8737,0.8294	-0.0460248,-0.0331295,-0.0113945	0.00268508,0.00617031,0.023527	65.1339,7.10185,0.201928	-17.1409417968925,-5.3691791822453,-0.484315892378969	GPC5	rs7320982	0.999997	0.999997	1	|ABC=1			0	1	0.999968	0.3873	0.118879	0.0297154	0.0212637	FALSE	TRUE	FALSE	FALSE	FALSE	FALSE	FALSE	TRUE	FALSE
Height_Min_INT	qt	Vitals	Vitals	height (minimum, inv-normal transformed)	13_95614466-95662559	EUR,AFR,EAS	1	1	1	rs1925851	0.999995	95620698	C,C,T	T,T,C	0.5954,0.559,0.754	-0.0159879,-0.00545598,0.00692917	0.00221171,0.00412824,0.0205487	12.3121,0.729803,0.133145	-7.2287506047357,-1.32162374280565,0.337207219921455	LINC00557	rs1925851	0.999995	0.999995	1	|ABC=1			0	1	0.41339	0.387298	0.0949139	0.00290793	0.000404683	TRUE	FALSE	FALSE	FALSE	FALSE	FALSE	FALSE	TRUE	FALSE
Height_Min_INT	qt	Vitals	Vitals	height (minimum, inv-normal transformed)	13_97073977-97131363	EUR,AFR,EAS	1	1	1	rs9513150	1	97124434	G,A,G	A,G,A	0.7932,0.5499,0.5665	-0.0241476,-0.00581346,-0.000564192	0.00268027,0.00411996,0.0178585	18.6836,0.800709,0.0110858	-9.00939084495219,-1.41104768007456,-0.0315923509813254	HS6ST3	rs9513150	1	1	1	|GTeX_Finemapped=1			0	1	0.44712	0.371414	0.104107	6.4741e-09	0.0341656	FALSE	FALSE	FALSE	FALSE	FALSE	FALSE	FALSE	FALSE	FALSE
Height_Min_INT	qt	Vitals	Vitals	height (minimum, inv-normal transformed)	13_99438976-99591528	EUR,AFR,EAS	1	11	0.980477	rs36003493	0.213772	99563384	T,T,T	C,C,C	0.8429,0.92133,0.7976	0.0159647,0.00603442,-0.0436787	0.00298311,0.00761338,0.0220263	7.0598,0.368549,1.32455	6.5610061893217,0.429964250470628,-1.82933376085015	DOCK9	rs1075386,rs9584969,rs2296994,rs9584960,rs17783357,rs2296998,rs9584963,rs9584961,rs9584962,rs3737021	0.162042,0.150819,0.0950595,0.0769431,0.0642468,0.0610801,0.0367314,0.0329161,0.0304674,0.0299168	0.740222	0.5,1,0.983,1,1,1,1,1,1,1	|ABC=0.500,|GTeX_Finemapped=1|EpiMap=1,|Exon=1|GTeX_Finemapped=1,|GTeX_Finemapped=1|EpiMap=1,|GTeX_Finemapped=1,|Exon=1|GTeX_Finemapped=1,|EpiMap=1,|GTeX_Finemapped=1,|EpiMap=1,|Exon=1	rs36003493	0.213772	0.213772	1	0.315492	0.483319	0.0870377	0.0119704	0.0149334	TRUE	FALSE	FALSE	FALSE	FALSE	FALSE	FALSE	TRUE	FALSE
Height_Min_INT	qt	Vitals	Vitals	height (minimum, inv-normal transformed)	13_99438976-99591528	EUR,AFR,EAS	2	1	1	rs9517464	0.983243	99501700	A,T,T	T,A,A	0.5577,0.5492,0.6796	-0.0199081,0.00846091,0.0512097	0.00218568,0.00411939,0.0189656	19.0778,1.39813,2.1592	-9.10842392298964,2.05392303229362,2.70013603577003	DOCK9	rs9517464	0.983243	0.983243	1	|Promoter=1			0	1	0.764804	0.659507	0.0870377	0.0119704	0.0149334	TRUE	FALSE	FALSE	FALSE	FALSE	FALSE	FALSE	TRUE	FALSE
Height_Min_INT	qt	Vitals	Vitals	height (minimum, inv-normal transformed)	13_99438976-99591528	EUR,AFR,EAS	3	2	0.839102	rs16955917	0.930314	99482146	C,C,C	A,A,A	0.8231,0.6036,0.98512	0.0207669,0.00350188,-0.0861271	0.00284482,0.00419033,0.0730958	12.5406,0.39435,0.622172	7.29989946639858,0.835705063801658,-1.17827700086735	DOCK9	rs16955917,rs9517460	0.930314,0.0667476	0.997062	1,1	|Promoter=1,|Promoter=1			0	0.999863	0.354008	0.476375	0.0870377	0.0119704	0.0149334	TRUE	FALSE	FALSE	FALSE	FALSE	FALSE	FALSE	TRUE	FALSE
Height_Min_INT	qt	Vitals	Vitals	height (minimum, inv-normal transformed)	14_103629024-104129024	EUR,AFR,EAS	1	8	0.997841	rs12885786	0.590006	103972503	C,C,C	T,T,T	0.6491,0.93343,0.6528	0.0493127,0.0615722,0.0337066	0.00227456,0.00822261,0.0185891	103.5,13.1559,1.15618	21.6801051631964,7.48815765310528,1.8132453964958	ANKRD9	rs12885786	0.590006	0.590006	1	|EpiMap=1	rs13987,rs34347076,rs34372508,rs35126287,rs35344594,rs7401563,rs8004501	0.0297015,0.0442226,0.0355774,0.13633,0.03222,0.0271888,0.0807222	0.385962	1	1	0.511343	0.21524	0.120821	0.0103075	FALSE	FALSE	FALSE	FALSE	FALSE	FALSE	FALSE	FALSE	FALSE
Height_Min_INT	qt	Vitals	Vitals	height (minimum, inv-normal transformed)	14_103629024-104129024	EUR,AFR,EAS	2	5	1	rs17617994	0.493342	103959289	G,G,G	T,T,T	0.8767,0.98336,0.96429	-0.0569957,-0.0483834,0.00227612	0.00330171,0.0160235,0.0476914	66.0453,2.5966,0.0168545	-17.2624791395974,-3.0195275688832,0.0477260051078391	CKB	rs17617994,rs17679127,rs75482283,rs8014182	0.493342,0.112986,0.110517,0.0931506	0.809996	1,1,0.904,0.882	|GTeX_Finemapped=1|EpiMap=1,|GTeX_Finemapped=1,|GTeX_Finemapped=1|EpiMap=1,|GTeX_Finemapped=1	rs17679259	0.157723	0.157723	1	0.851597	0.221441	0.21524	0.120821	0.0103075	FALSE	FALSE	FALSE	FALSE	FALSE	FALSE	FALSE	FALSE	FALSE
Height_Min_INT	qt	Vitals	Vitals	height (minimum, inv-normal transformed)	14_21801136-21977962	EUR,AFR,EAS	1	2	1	rs17197107	0.585667	21854711	T,T,NA	C,C,NA	0.8797,0.993949,NA	-0.0526279,-0.0393658,NA	0.00333692,0.0264298,NA	55.3104,0.865283,NA	-15.7713999736284,-1.48944751757486,NA	CHD8	rs17197107,rs142017737	0.585667,0.414321	0.999988	1,1	|GTeX_Finemapped=1,|GTeX_Finemapped=1			0	1	0.282366	0.5	0.0936305	0.0178847	0.00821285	TRUE	FALSE	FALSE	FALSE	FALSE	FALSE	FALSE	TRUE	FALSE
Height_Min_INT	qt	Vitals	Vitals	height (minimum, inv-normal transformed)	14_21801136-21977962	EUR,AFR,EAS	2	7	0.965593	rs1061026	0.659462	21967109	T,T,T	G,G,G	0.8419,0.7277,0.8948	0.0334506,0.0106252,-0.0212189	0.00297543,0.00460458,0.0288448	28.5974,1.67726,0.335395	11.2422742259102,2.30752859109843,-0.735623058575549	TOX4	rs1061026,rs12880071	0.659462,0.0592551	0.718717	0.922,0.755	|Exon=1,|Promoter=1	rs33919729,rs34765612,rs35856604,rs4982449,rs67492181	0.0356878,0.0593442,0.0251163,0.0591612,0.0555209	0.23483	1	0.458603	0.318563	0.0936305	0.0178847	0.00821285	TRUE	FALSE	FALSE	FALSE	FALSE	FALSE	FALSE	TRUE	FALSE
Height_Min_INT	qt	Vitals	Vitals	height (minimum, inv-normal transformed)	14_21801136-21977962	EUR,AFR,EAS	3	1	1	rs61752839	1	21899347	T,NA,NA	C,NA,NA	0.994036,NA,NA	0.118366,NA,NA	0.0140986,NA,NA	16.334,NA,NA	8.3955853772715,NA,NA	CHD8	rs61752839	1	1	1	|Exon=1			0	1	0.5	0.5	0.0936305	0.0178847	0.00821285	TRUE	FALSE	FALSE	FALSE	FALSE	FALSE	FALSE	TRUE	FALSE
Height_Min_INT	qt	Vitals	Vitals	height (minimum, inv-normal transformed)	14_21801136-21977962	EUR,AFR,EAS	4	11	1	rs28927672	0.65029	21928397	A,A,A	G,G,G	0.8579,0.5998,0.93552	0.0135838,0.0133508,-0.0277432	0.00310907,0.00418358,0.0360329	4.90388,2.84874,0.355232	4.36908786228679,3.19123812619814,-0.769940804098477	RAB2B	rs28927672,rs56310285,rs4981372,rs1045811,rs61973205,rs1045812,rs59852035,rs73581408,rs59617955,rs57098252,rs56144428	0.65029,0.0564781,0.041889,0.0334204,0.0327194,0.0323668,0.0232045,0.0230839,0.0225907,0.0221796,0.0221357	0.960358	1,1,1,1,1,1,1,1,1,1,1	|Exon=1|GTeX_Finemapped=1|eQTLGen_Finemapped=1,|Exon=1|GTeX_Finemapped=1|eQTLGen_Finemapped=1,|Exon=1|GTeX_Finemapped=1,|Exon=1|GTeX_Finemapped=1,|Exon=1|GTeX_Finemapped=1,|Exon=1|GTeX_Finemapped=1|eQTLGen_Finemapped=1,|GTeX_Finemapped=1|eQTLGen_Finemapped=1,|GTeX_Finemapped=1|eQTLGen_Finemapped=1,|GTeX_Finemapped=1,|GTeX_Finemapped=1|eQTLGen_Finemapped=1,|GTeX_Finemapped=1			0	1	0.69429	0.299439	0.0936305	0.0178847	0.00821285	TRUE	FALSE	FALSE	FALSE	FALSE	FALSE	FALSE	TRUE	FALSE
Height_Min_INT	qt	Vitals	Vitals	height (minimum, inv-normal transformed)	14_21801136-21977962	EUR,AFR,EAS	5	1	1	rs66657711	0.99836	21946664	T,NA,T	C,NA,C	0.92644,NA,0.8869	-0.0216531,NA,0.0262881	0.0041583,NA,0.0279428	6.71734,NA,0.459901	-5.20720005771589,NA,0.940782598737421	RAB2B	rs66657711	0.99836	0.99836	1	|ABC=1			0	0.994286	0.4985	0.329184	0.0936305	0.0178847	0.00821285	TRUE	FALSE	FALSE	FALSE	FALSE	FALSE	FALSE	TRUE	FALSE
Height_Min_INT	qt	Vitals	Vitals	height (minimum, inv-normal transformed)	14_21801136-21977962	EUR,AFR,EAS	6	1	1	rs10467770	0.985808	21899631	C,C,C	T,T,T	0.7555,0.7761,0.6548	0.0189947,-0.00769729,0.0263608	0.00252574,0.00491704,0.0186144	13.2629,0.930031,0.804847	7.5204494524377,-1.56543164180076,1.41615093690906	CHD8	rs10467770	0.985808	0.985808	1	|Exon=1			0	1	0.188428	0.428648	0.0936305	0.0178847	0.00821285	TRUE	FALSE	FALSE	FALSE	FALSE	FALSE	FALSE	TRUE	FALSE
Height_Min_INT	qt	Vitals	Vitals	height (minimum, inv-normal transformed)	14_21801136-21977962	EUR,AFR,EAS	7	10	1	rs1060722	0.227081	21960816	C,T,C	T,C,T	0.503,0.5719,0.6488	0.028579,-0.0135638,-0.0195867	0.00217112,0.00414245,0.0185398	38.8453,2.97506,0.536471	13.1632521463576,-3.27434247848496,-1.05646770731076	TOX4	rs1060722,rs3737049,rs28694613,rs7617,rs12431578,rs28608673,rs8004916	0.227081,0.157471,0.14882,0.121383,0.0699308,0.0660524,0.0342561	0.824994	1,1,1,1,1,1,1	|Exon=1|GTeX_Finemapped=1,|GTeX_Finemapped=1,|GTeX_Finemapped=1,|Exon=1|GTeX_Finemapped=1,|GTeX_Finemapped=1,|GTeX_Finemapped=1,|GTeX_Finemapped=1	rs10135215,rs11156994,rs4296176	0.0342561,0.0676515,0.0342561	0.136164	1	0.674599	0.328651	0.0936305	0.0178847	0.00821285	TRUE	FALSE	FALSE	FALSE	FALSE	FALSE	FALSE	TRUE	FALSE
Height_Min_INT	qt	Vitals	Vitals	height (minimum, inv-normal transformed)	14_24817817-24835115	EUR,AFR,EAS	1	4	0.99449	rs79260133	0.370608	24823240	C,C,C	T,T,T	0.8231,0.9879,0.749	-0.03042,-0.0233618,-0.0533756	0.00284482,0.0187474,0.0204108	25.9601,0.672205,2.04958	-10.693119424076,-1.24613546411769,-2.61506653340388	NFATC4	rs79260133,rs12050389,rs12433338	0.370608,0.240065,0.173812	0.784485	0.746,0.769,0.727	|eQTLGen_Finemapped=1,|eQTLGen_Finemapped=1,|eQTLGen_Finemapped=1	rs79641626	0.169515	0.169515	0.426088	0.386116	0.944445	0.0275838	0.00968609	0.0383038	FALSE	FALSE	TRUE	FALSE	FALSE	FALSE	FALSE	TRUE	FALSE
Height_Min_INT	qt	Vitals	Vitals	height (minimum, inv-normal transformed)	14_24817817-24835115	EUR,AFR,EAS	2	1	1	rs143486944	0.975904	24824082	G,G,G	A,A,A	0.8996,0.7731,0.8661	-0.0530923,-0.0106555,-0.0022966	0.00361205,0.00489389,0.0259875	48.1822,1.53081,0.0317132	-14.6986614249526,-2.17730680501605,-0.0883732563732564	ADCY4	rs143486944	0.975904	0.975904	1	|GTeX_Finemapped=1			0	1	0.998418	0.590325	0.0275838	0.00968609	0.0383038	TRUE	TRUE	FALSE	TRUE	FALSE	FALSE	FALSE	TRUE	TRUE
Height_Min_INT	qt	Vitals	Vitals	height (minimum, inv-normal transformed)	14_24817817-24835115	EUR,AFR,EAS	3	1	1	rs55726184	1	24834971	G,NA,G	A,NA,A	0.8887,NA,0.95833	0.0380244,NA,0.0795365	0.0034516,NA,0.0442863	27.4971,NA,1.13966	11.0164561362846,NA,1.79596173082872	NFATC4	rs55726184	1	1	1	|Promoter=1|ABC=1			0	1	0.5	0.395059	0.0275838	0.00968609	0.0383038	TRUE	FALSE	FALSE	FALSE	FALSE	FALSE	FALSE	TRUE	FALSE
Height_Min_INT	qt	Vitals	Vitals	height (minimum, inv-normal transformed)	14_24817817-24835115	EUR,AFR,EAS	4	2	1	rs4982900	0.575377	24825008	C,C,C	A,A,A	0.7575,0.5885,0.5337	-0.03337,-0.00120077,-0.000760807	0.00253278,0.00416516,0.0177401	38.914,0.11175,0.0151163	-13.1752461721902,-0.288289045318787,-0.0428862858721202	NFATC4	rs4982900,rs4982901	0.575377,0.424623	1	0.798,0.798	|GTeX_Finemapped=1,|GTeX_Finemapped=1			0	1	0.411998	0.577307	0.0275838	0.00968609	0.0383038	TRUE	FALSE	FALSE	FALSE	FALSE	FALSE	FALSE	TRUE	FALSE
Height_Min_INT	qt	Vitals	Vitals	height (minimum, inv-normal transformed)	14_31657352-32258333	EUR,AFR,EAS	1	1	1	rs61995486	0.999044	31669059	T,T,T	C,C,C	0.8459,0.990166,0.96825	0.0198734,0.0256868,0.0168741	0.00300666,0.0207716,0.0504746	10.4147,0.665095,0.131857	6.60979292637013,1.23663078434016,0.334308741426381	HECTD1	rs61995486	0.999044	0.999044	1	|ABC=1			0	0.999948	0.367699	0.349549	0.128044	0.0876887	0.00876378	FALSE	FALSE	FALSE	FALSE	FALSE	FALSE	FALSE	FALSE	FALSE
Height_Min_INT	qt	Vitals	Vitals	height (minimum, inv-normal transformed)	14_31657352-32258333	EUR,AFR,EAS	2	1	1	rs61754158	0.999946	31774324	C,NA,NA	T,NA,NA	0.991054,NA,NA	-0.0734813,NA,NA	0.0115288,NA,NA	9.73408,NA,NA	-6.37371625841371,NA,NA	HEATR5A	rs61754158	0.999946	0.999946	1	|Exon=1			0	0.999896	0.499995	0.499993	0.128044	0.0876887	0.00876378	FALSE	FALSE	FALSE	FALSE	FALSE	FALSE	FALSE	FALSE	FALSE
Height_Min_INT	qt	Vitals	Vitals	height (minimum, inv-normal transformed)	14_33407692-33412996	EUR,AFR,EAS	1	3	0.937814	rs1956002	0.494311	33410749	A,A,A	C,C,C	0.8231,0.879,0.5317	-0.0278824,-0.0017783,-0.0175961	0.00284482,0.00628496,0.0177355	21.9532,0.109457,0.493319	-9.80111219690525,-0.282945317074413,-0.992140058075611	NPAS3	rs1956002,rs36063234,rs143368127	0.494311,0.392859,0.0915197	0.97869	1,1,1	|GTeX_Finemapped=1|EpiMap=1|ABC=1,|GTeX_Finemapped=1|ABC=1|Cicero=1,|Promoter=1|ABC=1|Cicero=1			0	1	0.362862	0.383253	6.4741e-09	0.971996	0.000570623	TRUE	FALSE	FALSE	FALSE	FALSE	FALSE	FALSE	TRUE	FALSE
Height_Min_INT	qt	Vitals	Vitals	height (minimum, inv-normal transformed)	14_37144516-37156758	EUR,AFR,EAS	1	5	1	rs1884213	0.45483	37148962	C,C,C	T,T,T	0.5368,0.5862,0.5248	0.0278376,0.0110421,0.0494398	0.00217698,0.00416171,0.0177216	36.714,2.09845,2.27786	12.7872557396026,2.65326031847486,2.78980453232214	SLC25A21	rs1884213,rs1884214,rs1884215,rs1884216,rs4605059	0.45483,0.181694,0.181694,0.108566,0.0728858	0.99967	1,1,1,1,1	|Exon=1|GTeX_Finemapped=1,|Exon=1|GTeX_Finemapped=1,|Exon=1|GTeX_Finemapped=1,|Exon=1|GTeX_Finemapped=1,|Exon=1|GTeX_Finemapped=1			0	1	0.982121	0.565772	0.00258135	0.00169269	0.00366318	TRUE	TRUE	FALSE	TRUE	FALSE	FALSE	FALSE	TRUE	TRUE
Height_Min_INT	qt	Vitals	Vitals	height (minimum, inv-normal transformed)	14_37144516-37156758	EUR,AFR,EAS	2	2	1	rs72679753	0.803728	37146211	G,G,NA	C,C,NA	0.8976,0.993949,NA	0.024733,0.054114,NA	0.00358059,0.0264298,NA	11.307,1.39134,NA	6.90752082757311,2.0474615774618,NA	PAX9	rs72679753,rs1048199	0.803728,0.196272	1	1,1	|Exon=1,|Exon=1			0	1	0.685269	0.5	0.00258135	0.00169269	0.00366318	TRUE	FALSE	FALSE	FALSE	FALSE	FALSE	FALSE	TRUE	FALSE
Height_Min_INT	qt	Vitals	Vitals	height (minimum, inv-normal transformed)	14_37144516-37156758	EUR,AFR,EAS	3	1	1	rs10141087	0.998586	37147341	C,C,C	G,G,G	0.5169,0.528,0.5258	0.0267458,0.00501759,0.047719	0.00217232,0.00410584,0.0177234	34.1082,0.654265,2.14914	12.3120902997717,1.22206174619566,2.69242921787016	PAX9	rs10141087	0.998586	0.998586	1	|Exon=1			0	1	0.706669	0.311328	0.00258135	0.00169269	0.00366318	TRUE	FALSE	FALSE	FALSE	FALSE	FALSE	FALSE	TRUE	FALSE
Height_Min_INT	qt	Vitals	Vitals	height (minimum, inv-normal transformed)	14_47847942-48133263	EUR,AFR,EAS	1	3	0.697677	rs12436068	0.831499	48020665	C,C,C	A,A,A	0.7624,0.7057,0.6101	0.0115911,0.00879044,0.0196056	0.00255053,0.00449764,0.0181452	5.25931,1.29544,0.552956	4.54458485099175,1.95445611476241,1.08048409496726	LINC00648	rs12436068,rs10147486	0.831499,0.0953651	0.926864	1,1	|GTeX_Finemapped=1,|GTeX_Finemapped=1	rs10140014	0.0628461	0.0628461	0.982977	0.697001	0.441911	0.00263905	0.00494635	0.000599993	TRUE	FALSE	FALSE	FALSE	FALSE	FALSE	FALSE	TRUE	FALSE
Height_Min_INT	qt	Vitals	Vitals	height (minimum, inv-normal transformed)	14_50960444-51170177	EUR,AFR,EAS	1	1	1	rs183826936	0.999976	51143957	A,NA,NA	C,NA,NA	0.992048,NA,NA	-0.0733522,NA,NA	0.012222,NA,NA	8.7093,NA,NA	-6.00165275732286,NA,NA	SAV1	rs183826936	0.999976	0.999976	0.744	|EpiMap=1|ABC=1			0	0.999992	0.499994	0.499998	0.0770535	0.0288639	0.00389854	TRUE	FALSE	FALSE	FALSE	FALSE	FALSE	FALSE	TRUE	FALSE
Height_Min_INT	qt	Vitals	Vitals	height (minimum, inv-normal transformed)	14_50960444-51170177	EUR,AFR,EAS	2	1	1	rs149252118	0.999413	51136486	A,NA,NA	G,NA,NA	0.992048,NA,NA	-0.0643008,NA,NA	0.012222,NA,NA	6.84405,NA,NA	-5.26107020127639,NA,NA	SAV1	rs149252118	0.999413	0.999413	1	|EpiMap=1|ABC=1			0	0.999642	0.500004	0.499959	0.0770535	0.0288639	0.00389854	TRUE	FALSE	FALSE	FALSE	FALSE	FALSE	FALSE	TRUE	FALSE
Height_Min_INT	qt	Vitals	Vitals	height (minimum, inv-normal transformed)	14_52360689-52377811	EUR,AFR,EAS	1	1	1	rs12147761	0.976418	52373353	G,G,G	T,T,T	0.5885,0.68,0.93651	0.0157012,0.00284161,-0.000412502	0.00220591,0.004394,0.0362936	11.9599,0.285817,0.00395629	7.11778812372218,0.646702321347292,-0.011365695329204	GNG2	rs12147761	0.976418	0.976418	1	|EpiMap=1			0	0.99998	0.292672	0.361794	0.0267708	0.0400096	0.319942	TRUE	FALSE	FALSE	FALSE	FALSE	FALSE	FALSE	TRUE	FALSE
Height_Min_INT	qt	Vitals	Vitals	height (minimum, inv-normal transformed)	14_52360689-52377811	EUR,AFR,EAS	2	5	0.821825	rs12886703	0.754915	52364754	C,C,NA	T,T,NA	0.94533,0.6717,NA	-0.0288043,-0.00964128,NA	0.00477506,0.00436482,NA	8.79125,1.56568,NA	-6.03223833836643,-2.20886084649539,NA	GNG2	rs12886703,rs11850819,rs71422044,rs4901173,rs8006278	0.754915,0.0878435,0.0529857,0.0528329,0.0385053	0.987082	1,1,1,1,1	|EpiMap=1,|ABC=1,|Cicero=1,|ABC=1,|EpiMap=1|ABC=1			0	0.997905	0.717172	0.479884	0.0267708	0.0400096	0.319942	TRUE	FALSE	FALSE	FALSE	FALSE	FALSE	FALSE	TRUE	FALSE
Height_Min_INT	qt	Vitals	Vitals	height (minimum, inv-normal transformed)	14_55235282-55280981	EUR,AFR,EAS	1	4	0.989415	rs2281652	0.677845	55253864	A,A,A	G,G,G	0.5169,0.677,0.6627	0.0437396,0.0193972,0.0292613	0.00217232,0.00438323,0.0187185	89.4384,5.01636,0.928121	20.1349709066804,4.42532105319593,1.56322889120389	GCH1	rs2281652,rs7148657	0.677845,0.0640059	0.741851	0.655,1	|EpiMap=1,|EpiMap=1	rs11431,rs7151853	0.186997,0.0687008	0.255698	1	0.986107	0.476445	0.0489109	0.0893433	0.0169582	TRUE	TRUE	FALSE	TRUE	FALSE	FALSE	FALSE	TRUE	TRUE
Height_Min_INT	qt	Vitals	Vitals	height (minimum, inv-normal transformed)	14_55235282-55280981	EUR,AFR,EAS	2	2	0.988785	rs4898853	0.823959	55235605	C,C,A	A,A,C	0.6779,0.8994,0.5446	-0.0337558,-0.00599759,0.0217642	0.0023231,0.00681419,0.0177706	47.1099,0.421623,0.656241	-14.5304980414102,-0.880161838751194,1.22473073503427	SAMD4A	rs4898853,rs2181048	0.823959,0.172858	0.996817	1,0.981	|EpiMap=1,|Promoter=1			0	1	0.222485	0.356492	0.0489109	0.0893433	0.0169582	TRUE	FALSE	FALSE	FALSE	FALSE	FALSE	FALSE	TRUE	FALSE
Height_Min_INT	qt	Vitals	Vitals	height (minimum, inv-normal transformed)	14_55235282-55280981	EUR,AFR,EAS	3	1	1	rs76246999	0.980543	55240352	C,NA,NA	T,NA,NA	0.9175,NA,NA	0.0430867,NA,NA	0.00394562,NA,NA	27.0345,NA,NA	10.920134224786,NA,NA	SAMD4A	rs76246999	0.980543	0.980543	1	|ABC=1			0	0.959279	0.495923	0.495498	0.0489109	0.0893433	0.0169582	TRUE	FALSE	FALSE	FALSE	FALSE	FALSE	FALSE	TRUE	FALSE
Height_Min_INT	qt	Vitals	Vitals	height (minimum, inv-normal transformed)	14_60789176-61108825	EUR,AFR,EAS	1	1	1	rs33912345	0.993413	60976537	A,C,C	C,A,A	0.5974,0.96823,0.7867	-0.0546127,0.046689,0.0462121	0.00221348,0.0116867,0.0216042	133.678,4.18923,1.48901	-24.6727777075013,3.99505420691898,2.13903315096139	SIX6	rs33912345	0.993413	0.993413	1	|Exon=1|ABC=1|Cicero=1			0	1	0.916421	0.674013	0.0758772	0.0118491	0.00590456	TRUE	TRUE	FALSE	TRUE	FALSE	FALSE	FALSE	TRUE	TRUE
Height_Min_INT	qt	Vitals	Vitals	height (minimum, inv-normal transformed)	14_60789176-61108825	EUR,AFR,EAS	2	13	0.990066	rs7157540	0.22297	61068476	T,T,T	C,C,C	0.91551,0.6936,0.8433	-0.0596198,-0.00808421,-0.0288896	0.00390311,0.00444622,0.0243452	51.9495,1.16096,0.628269	-15.2749474137291,-1.81822087076213,-1.18666513316793	C14orf39	rs7157540,rs10148116,rs767603,rs10142842,rs6573321,rs4901993,rs10143118,rs2057135,rs10143831,rs1955702	0.22297,0.110757,0.108147,0.101929,0.0918587,0.0676214,0.0506127,0.0110135,0.0109502,0.0101134	0.785973	1,0.798,0.798,1,0.798,1,1,1,1,1	|GTeX_Finemapped=1,|GTeX_Finemapped=1,|GTeX_Finemapped=1,|GTeX_Finemapped=1,|GTeX_Finemapped=1,|GTeX_Finemapped=1,|GTeX_Finemapped=1,|GTeX_Finemapped=1,|GTeX_Finemapped=1,|GTeX_Finemapped=1	rs10145546,rs7153263,rs8005621	0.0426038,0.0419299,0.0819336	0.166467	0.997118	0.989408	0.327183	0.0758772	0.0118491	0.00590456	TRUE	TRUE	FALSE	TRUE	FALSE	FALSE	FALSE	TRUE	TRUE
Height_Min_INT	qt	Vitals	Vitals	height (minimum, inv-normal transformed)	14_60789176-61108825	EUR,AFR,EAS	3	3	1	rs17097653	0.719975	61041024	T,T,NA	A,A,NA	0.98807,0.94856,NA	-0.0691655,0.0424609,NA	0.00999842,0.00927912,NA	11.338,5.32419,NA	-6.91764298759204,4.57596194466717,NA	SIX1	rs17097653	0.719975	0.719975	1	|EpiMap=1	rs151060037,rs17097645	0.138872,0.140667	0.279539	0.80101	0.999434	0.49994	0.0758772	0.0118491	0.00590456	TRUE	TRUE	FALSE	TRUE	FALSE	FALSE	FALSE	TRUE	TRUE
Height_Min_INT	qt	Vitals	Vitals	height (minimum, inv-normal transformed)	14_60789176-61108825	EUR,AFR,EAS	4	1	1	rs200985896	0.99318	60798035	T,A,T	A,T,A	0.8559,0.556,0.8819	-0.0496704,0.0171717,-0.0144876	0.00309102,0.00412535,0.0274223	57.3776,4.50196,0.223822	-16.0692586913058,4.16248318324506,-0.528314546919843	C14orf39	rs200985896	0.99318	0.99318	1	|ABC=1			0	0.99927	0.99091	0.268096	0.0758772	0.0118491	0.00590456	TRUE	TRUE	FALSE	TRUE	FALSE	FALSE	FALSE	TRUE	TRUE
Height_Min_INT	qt	Vitals	Vitals	height (minimum, inv-normal transformed)	14_65520246-65610039	EUR,AFR,EAS	1	4	0.998018	rs1271582	0.611232	65564703	T,G,T	G,T,G	0.6252,0.848,0.5833	0.0402228,-0.0143787,0.0197254	0.00224252,0.00570913,0.0179507	71.2129,1.92871,0.56571	17.936428660614,-2.51854485709732,1.09886522531155	MAX	rs1271582,rs1270074,rs1998688	0.611232,0.304436,0.0126351	0.928303	1,1,1	|GTeX_Finemapped=1,|GTeX_Finemapped=1,|GTeX_Finemapped=1|ABC=1	rs4902360	0.0294822	0.0294822	1	0.87089	0.349801	0.173425	0.0184798	0.0105263	FALSE	TRUE	FALSE	FALSE	FALSE	FALSE	FALSE	TRUE	FALSE
Height_Min_INT	qt	Vitals	Vitals	height (minimum, inv-normal transformed)	14_65520246-65610039	EUR,AFR,EAS	2	3	0.734825	rs116898180	0.517502	65562680	T,NA,NA	G,NA,NA	0.994036,NA,NA	-0.0897379,NA,NA	0.0140986,NA,NA	9.70941,NA,NA	-6.36502205892784,NA,NA	SPTB	rs116898180	0.517502	0.517502	0.655	|EpiMap=1	rs117485929,rs140076534	0.172804,0.282758	0.455562	0.917515	0.491369	0.494644	0.173425	0.0184798	0.0105263	FALSE	FALSE	FALSE	FALSE	FALSE	FALSE	FALSE	FALSE	FALSE
Height_Min_INT	qt	Vitals	Vitals	height (minimum, inv-normal transformed)	14_68327447-68725826	EUR,AFR,EAS	1	1	1	rs1555945	0.982623	68624798	C,C,NA	T,T,NA	0.8191,0.7837,NA	0.0391784,0.0266628,NA	0.00282006,0.00497836,NA	43.1546,7.0695,NA	13.8927540548783,5.35573964116697,NA	RAD51B	rs1555945	0.982623	0.982623	1	|ABC=1			0	1	0.999992	0.495799	0.0606479	0.0500926	0.00563936	TRUE	TRUE	FALSE	TRUE	FALSE	FALSE	FALSE	TRUE	TRUE
Height_Min_INT	qt	Vitals	Vitals	height (minimum, inv-normal transformed)	14_68327447-68725826	EUR,AFR,EAS	2	1	1	rs143890834	0.999975	68677850	G,NA,NA	C,NA,NA	0.994036,NA,NA	-0.0769215,NA,NA	0.0140986,NA,NA	7.31243,NA,NA	-5.45596725916048,NA,NA	RAD51B	rs143890834	0.999975	0.999975	1	|ABC=1			0	0.999968	0.499996	0.499995	0.0606479	0.0500926	0.00563936	TRUE	FALSE	FALSE	FALSE	FALSE	FALSE	FALSE	TRUE	FALSE
Height_Min_INT	qt	Vitals	Vitals	height (minimum, inv-normal transformed)	14_70578237-70633411	EUR,AFR,EAS	1	1	1	rs41286548	1	70633411	C,NA,NA	T,NA,NA	0.97117,NA,NA	0.11201,NA,NA	0.00648747,NA,NA	66.0686,NA,NA	17.2655904381831,NA,NA	SLC8A3	rs41286548	1	1	0.93	|Exon=1			0	1	0.5	0.5	0.034579	0.00258667	0.0243582	TRUE	FALSE	FALSE	FALSE	FALSE	FALSE	FALSE	TRUE	FALSE
Height_Min_INT	qt	Vitals	Vitals	height (minimum, inv-normal transformed)	14_70578237-70633411	EUR,AFR,EAS	2	1	1	rs8005050	0.99394	70608215	C,C,NA	T,T,NA	0.8569,0.993949,NA	0.0187321,0.0543568,NA	0.00309999,0.0264298,NA	8.81921,1.40099,NA	6.04263239558837,2.05664817743608,NA	SLC8A3	rs8005050	0.99394	0.99394	1	|GTeX_Finemapped=1			0	0.999987	0.698643	0.500009	0.034579	0.00258667	0.0243582	TRUE	FALSE	FALSE	FALSE	FALSE	FALSE	FALSE	TRUE	FALSE
Height_Min_INT	qt	Vitals	Vitals	height (minimum, inv-normal transformed)	14_74976986-75015099	EUR,AFR,EAS	1	4	0.994757	rs862056	0.838764	74979054	C,C,C	T,T,T	0.6362,0.5802,0.754	0.057526,0.0421356,0.0347299	0.00225641,0.00415317,0.0205487	142.645,23.4593,1.04094	25.4944801698273,10.1454070023621,1.69012638269088	LTBP2	rs862056	0.838764	0.838764	1	|EpiMap=1	rs862049,rs862051,rs862052	0.0528289,0.0178692,0.0571663	0.127864	1	1	0.403335	0.05469	0.0139369	0.00369261	TRUE	TRUE	FALSE	TRUE	FALSE	FALSE	FALSE	TRUE	TRUE
Height_Min_INT	qt	Vitals	Vitals	height (minimum, inv-normal transformed)	14_74976986-75015099	EUR,AFR,EAS	2	1	1	rs12882498	0.997063	75009493	C,C,C	T,T,T	0.6541,0.8555,0.8046	-0.0119929,0.0228972,0.018211	0.00228217,0.00582969,0.0223196	6.82978,4.06667,0.382428	-5.25504235004404,3.92768740704909,0.81591964013692	LTBP2	rs12882498	0.997063	0.997063	1	|EpiMap=1			0	1	0.217271	0.285098	0.05469	0.0139369	0.00369261	TRUE	FALSE	FALSE	FALSE	FALSE	FALSE	FALSE	TRUE	FALSE
Height_Min_INT	qt	Vitals	Vitals	height (minimum, inv-normal transformed)	14_74976986-75015099	EUR,AFR,EAS	3	1	1	rs4899522	0.993085	75002775	G,G,G	A,A,A	0.66,0.8517,0.5962	-0.0442311,-0.0226511,-0.0463936	0.00229157,0.00576734,0.0180368	82.2836,4.0663,1.9954	-19.3016578153842,-3.92747783206816,-2.57216357668766	LTBP2	rs4899522	0.993085	0.993085	1	|EpiMap=1			0	1	0.336673	0.696552	0.05469	0.0139369	0.00369261	TRUE	FALSE	FALSE	FALSE	FALSE	FALSE	FALSE	TRUE	FALSE
Height_Min_INT	qt	Vitals	Vitals	height (minimum, inv-normal transformed)	14_76082609-76465432	EUR,AFR,EAS	1	1	1	rs999718	0.990785	76272140	A,A,A	G,G,G	0.8648,0.8283,0.93155	-0.0438097,-0.0196638,-0.0547835	0.00317467,0.00543514,0.0350468	42.5922,3.52725,0.928055	-13.7997650149464,-3.61790128681138,-1.5631526986772	TGFB3	rs999718	0.990785	0.990785	1	|EpiMap=1			0	1	0.857486	0.50982	0.159682	0.102471	0.00817772	FALSE	FALSE	FALSE	FALSE	FALSE	FALSE	FALSE	FALSE	FALSE
Height_Min_INT	qt	Vitals	Vitals	height (minimum, inv-normal transformed)	14_76082609-76465432	EUR,AFR,EAS	2	1	1	rs3917218	0.999709	76424710	NA,C,NA	NA,T,NA	NA,0.94478,NA	NA,0.0996596,NA	NA,0.00897379,NA	NA,27.9289,NA	NA,11.1056309541453,NA	TGFB3	rs3917218	0.999709	0.999709	1	|Exon=1			0	0.5	1	0.5	0.159682	0.102471	0.00817772	FALSE	FALSE	FALSE	FALSE	FALSE	FALSE	FALSE	FALSE	FALSE
Height_Min_INT	qt	Vitals	Vitals	height (minimum, inv-normal transformed)	14_76082609-76465432	EUR,AFR,EAS	3	1	1	rs11466414	1	76447850	G,NA,NA	A,NA,NA	0.94831,NA,NA	0.0550282,NA,NA	0.00490306,NA,NA	28.5036,NA,NA	11.2232361015366,NA,NA	TGFB3	rs11466414	1	1	1	|Exon=1|ABC=1			0	1	0.5	0.5	0.159682	0.102471	0.00817772	FALSE	FALSE	FALSE	FALSE	FALSE	FALSE	FALSE	FALSE	FALSE
Height_Min_INT	qt	Vitals	Vitals	height (minimum, inv-normal transformed)	14_76082609-76465432	EUR,AFR,EAS	4	1	1	rs111451537	0.960802	76107455	G,G,NA	A,A,NA	0.97117,0.93343,NA	-0.0610105,0.0100743,NA	0.00648747,0.00822261,NA	20.2811,0.65659,NA	-9.40435948066041,1.22519491986121,NA	FLVCR2	rs111451537	0.960802	0.960802	1	|EpiMap=1			0	1	0.161945	0.5	0.159682	0.102471	0.00817772	FALSE	FALSE	FALSE	FALSE	FALSE	FALSE	FALSE	FALSE	FALSE
Height_Min_INT	qt	Vitals	Vitals	height (minimum, inv-normal transformed)	14_77891282-78084015	EUR,AFR,EAS	1	1	1	rs74632591	0.99997	78084015	T,NA,NA	C,NA,NA	0.95626,NA,NA	-0.0374647,NA,NA	0.00530784,NA,NA	11.7735,NA,NA	-7.05837025984204,NA,NA	SPTLC2	rs74632591	0.99997	0.99997	1	|Promoter=1			0	1	0.499984	0.5	0.0600163	0.0434034	0.00982234	TRUE	FALSE	FALSE	FALSE	FALSE	FALSE	FALSE	TRUE	FALSE
Height_Min_INT	qt	Vitals	Vitals	height (minimum, inv-normal transformed)	14_78663660-79163660	EUR,AFR,EAS	1	1	1	rs117193232	0.996404	79047125	G,NA,NA	T,NA,NA	0.98708,NA,NA	-0.0492697,NA,NA	0.00961254,NA,NA	6.52777,NA,NA	-5.12556514719315,NA,NA	SPTLC2	rs117193232	0.996404	0.996404	1	|GTeX_Finemapped=1			0	0.999283	0.499274	0.49985	0.136501	0.135803	0.0115967	FALSE	FALSE	FALSE	FALSE	FALSE	FALSE	FALSE	FALSE	FALSE
Height_Min_INT	qt	Vitals	Vitals	height (minimum, inv-normal transformed)	14_78663660-79163660	EUR,AFR,EAS	2	1	1	rs7152135	0.968653	78778343	A,A,A	G,G,G	0.96521,0.7927,0.6786	0.0289945,0.0102597,-0.00107628	0.00592389,0.00505633,0.01895	6.00633,1.37213,0.0201295	4.89450344283908,2.02908038043403,-0.0567957783641161	NRXN3	rs7152135	0.968653	0.968653	1	|EpiMap=1			0	0.96736	0.690835	0.275806	0.136501	0.135803	0.0115967	FALSE	FALSE	FALSE	FALSE	FALSE	FALSE	FALSE	FALSE	FALSE
Height_Min_INT	qt	Vitals	Vitals	height (minimum, inv-normal transformed)	14_85966964-85999565	EUR,AFR,EAS	1	1	1	rs1884006	0.998194	85980254	T,T,T	C,C,C	0.7545,0.8759,0.8899	-0.0209762,0.00353799,-0.0239411	0.00252226,0.00621694,0.0282732	16.0426,0.244662,0.401079	-8.31643050280304,0.569088651330076,-0.846777159996039	FLRT2	rs1884006	0.998194	0.998194	1	|EpiMap=1|ABC=1			0	1	0.275144	0.426173	0.0103564	0.000977162	0.024359	TRUE	FALSE	FALSE	FALSE	FALSE	FALSE	FALSE	TRUE	FALSE
Height_Min_INT	qt	Vitals	Vitals	height (minimum, inv-normal transformed)	14_89499078-89557484	EUR,AFR,EAS	1	2	0.996607	rs17125194	0.551246	89507040	A,T,A	T,A,T	0.83,0.5045,0.6875	0.0195378,-0.00765881,0.0323872	0.00288989,0.00409956,0.0190931	10.8623,1.20948,1.04656	6.76074175833682,-1.86820292909483,1.69627771289104	FOXN3	rs17125194,rs17125196	0.551246,0.448753	0.999999	1,1	|ABC=1,|ABC=1			0	1	0.461657	0.588364	0.107602	6.4741e-09	0.0105688	FALSE	FALSE	FALSE	FALSE	FALSE	FALSE	FALSE	FALSE	FALSE
Height_Min_INT	qt	Vitals	Vitals	height (minimum, inv-normal transformed)	14_90983939-91005443	EUR,AFR,EAS	1	6	0.897566	rs1294554	0.213454	90996543	C,C,T	T,T,C	0.6759,0.702,0.5427	-0.0156034,-0.018656,-0.00360015	0.00231934,0.00448139,0.0177647	10.763,4.50291,0.0760296	-6.72751731095915,-4.162994071036,-0.202657517436264	TTC7B	rs1294554,rs1294550,rs1296399,rs1294538	0.213454,0.201322,0.160899,0.117941	0.693616	1,1,1,1	|GTeX_Finemapped=1,|GTeX_Finemapped=1,|GTeX_Finemapped=1,|GTeX_Finemapped=1	rs1294544,rs1299015	0.138278,0.125775	0.264053	0.999999	0.958177	0.434565	0.0375846	0.0132836	0.00148446	TRUE	TRUE	FALSE	TRUE	FALSE	FALSE	FALSE	TRUE	TRUE
Height_Min_INT	qt	Vitals	Vitals	height (minimum, inv-normal transformed)	14_90983939-91005443	EUR,AFR,EAS	2	1	1	rs138389672	0.987779	91001040	C,NA,NA	T,NA,NA	0.993042,NA,NA	-0.0691374,NA,NA	0.0130593,NA,NA	6.9223,NA,NA	-5.29411224185064,NA,NA	NRDE2	rs138389672	0.987779	0.987779	1	|ABC=1			0	0.959979	0.486247	0.497442	0.0375846	0.0132836	0.00148446	TRUE	FALSE	FALSE	FALSE	FALSE	FALSE	FALSE	TRUE	FALSE
Height_Min_INT	qt	Vitals	Vitals	height (minimum, inv-normal transformed)	14_92415320-92559678	EUR,AFR,EAS	1	2	1	rs10129429	0.535558	92430831	G,A,G	A,G,A	0.6223,0.5976,0.7391	0.0661513,-0.0347578,0.0529627	0.00223909,0.0041798,0.0201535	191.103,16.0398,2.06603	29.5438325391119,-8.31566103641322,2.62796536581735	FBLN5	rs10129429,rs67015182	0.535558,0.464074	0.999632	1,1	|EpiMap=1,|EpiMap=1			0	1	1	0.315166	0.102548	0.0121152	0.014267	FALSE	TRUE	FALSE	FALSE	FALSE	FALSE	FALSE	TRUE	FALSE
Height_Min_INT	qt	Vitals	Vitals	height (minimum, inv-normal transformed)	14_92415320-92559678	EUR,AFR,EAS	2	1	1	rs12895357	0.997764	92537354	C,C,C	G,G,G	0.7276,0.8313,0.5764	0.0548779,0.0371527,0.0585748	0.00243835,0.00547335,0.0179101	111.443,10.944,2.96915	22.5061619537802,6.78792695515543,3.2704898353443	ATXN3	rs12895357	0.997764	0.997764	1	|Exon=1			0	1	0.998965	0.925618	0.102548	0.0121152	0.014267	FALSE	TRUE	TRUE	FALSE	FALSE	TRUE	FALSE	TRUE	TRUE
Height_Min_INT	qt	Vitals	Vitals	height (minimum, inv-normal transformed)	14_92415320-92559678	EUR,AFR,EAS	3	2	1	rs72705380	0.524799	92424335	G,G,G	A,A,A	0.8877,0.994705,0.97321	-0.0509127,-0.0574839,0.0184532	0.00343813,0.0282429,0.0548086	48.8875,1.37865,0.132913	-14.8082533237545,-2.03533985532647,0.33668438894626	FBLN5	rs72705380,rs72705378	0.524799,0.446132	0.970931	1,1	|ABC=1,|EpiMap=1|ABC=1			0	1	0.183513	0.261457	0.102548	0.0121152	0.014267	FALSE	FALSE	FALSE	FALSE	FALSE	FALSE	FALSE	FALSE	FALSE
Height_Min_INT	qt	Vitals	Vitals	height (minimum, inv-normal transformed)	14_92415320-92559678	EUR,AFR,EAS	4	13	0.632416	rs1955683	0.222439	92506360	G,NA,G	C,NA,C	0.98111,NA,0.91071	-0.0437988,NA,-0.00622664	0.0079739,NA,0.0310347	7.40265,NA,0.0752122	-5.49277016265566,NA,-0.200634773334364	TRIP11	rs1955683,rs2110430,rs2235977,rs3742719,rs74801826,rs1955684,rs186096368,rs138588020	0.222439,0.19102,0.0721943,0.0595116,0.0595116,0.0486766,0.017668,0.0166436	0.687665	1,0.981,1,1,0.99,1,1,1	|Exon=1|ABC=1,|Promoter=1,|ABC=1,|Exon=1,|Exon=1,|Promoter=1|ABC=1,|Promoter=1,|ABC=1	rs113715620,rs55966267,rs75002598,rs75397793,rs77700764	0.0712831,0.031668,0.031668,0.101781,0.0425387	0.278939	0.96789	0.487626	0.296285	0.102548	0.0121152	0.014267	FALSE	FALSE	FALSE	FALSE	FALSE	FALSE	FALSE	FALSE	FALSE
Height_Min_INT	qt	Vitals	Vitals	height (minimum, inv-normal transformed)	14_94838142-94844947	EUR,AFR,EAS	1	1	1	rs28929474	0.977752	94844947	C,NA,NA	T,NA,NA	0.9831,NA,NA	-0.291186,NA,NA	0.00842177,NA,NA	261.228,NA,NA	-34.5753921087847,NA,NA	SERPINA1	rs28929474	0.977752	0.977752	1	|Exon=1|EpiMap=1			0	1	0.5	0.5	0.0250207	0.000135645	0.0118365	TRUE	FALSE	FALSE	FALSE	FALSE	FALSE	FALSE	TRUE	FALSE
Height_Min_INT	qt	Vitals	Vitals	height (minimum, inv-normal transformed)	14_94838142-94844947	EUR,AFR,EAS	2	1	1	rs145602600	0.99617	94838202	C,NA,NA	T,NA,NA	0.994036,NA,NA	-0.0655581,NA,NA	0.0140986,NA,NA	5.47889,NA,NA	-4.64997233767892,NA,NA	SERPINA11	rs145602600	0.99617	0.99617	1	|EpiMap=1			0	0.97982	0.495973	0.497777	0.0250207	0.000135645	0.0118365	TRUE	FALSE	FALSE	FALSE	FALSE	FALSE	FALSE	TRUE	FALSE
Height_Min_INT	qt	Vitals	Vitals	height (minimum, inv-normal transformed)	14_94838142-94844947	EUR,AFR,EAS	3	1	1	rs1243166	0.999996	94843818	G,G,G	A,A,A	0.6471,0.7829,0.6359	0.0173642,-0.00680769,-0.0376021	0.00227161,0.00497172,0.0183922	13.6766,0.76723,1.38819	7.64400579324796,-1.36928266274046,-2.04445906416851	SERPINA1	rs1243166	0.999996	0.999996	0.915	|Exon=1|ABC=1			0	1	0.269468	0.68825	0.0250207	0.000135645	0.0118365	TRUE	FALSE	FALSE	FALSE	FALSE	FALSE	FALSE	TRUE	FALSE
Height_Min_INT	qt	Vitals	Vitals	height (minimum, inv-normal transformed)	14_94838142-94844947	EUR,AFR,EAS	4	2	1	rs1016686	0.763948	94839240	C,T,C	T,C,T	0.7903,0.5575,0.97123	0.0168742,-0.00564822,0.0161527	0.00266655,0.00412677,0.0529429	9.60521,0.766749,0.119019	6.32810185445613,-1.36867816718644,0.305096622965497	SERPINA11	rs1016686,rs1243167	0.763948,0.200452	0.9644	1,0.655	|EpiMap=1,|EpiMap=1			0	0.999997	0.259834	0.274002	0.0250207	0.000135645	0.0118365	TRUE	FALSE	FALSE	FALSE	FALSE	FALSE	FALSE	TRUE	FALSE
Height_Min_INT	qt	Vitals	Vitals	height (minimum, inv-normal transformed)	14_97781834-97845699	EUR,AFR,EAS	1	2	1	rs234449	0.511325	97825169	C,C,C	T,T,T	0.662,0.6452,0.7629	0.0176247,-0.00187201,-0.00352659	0.00229487,0.00428401,0.0208084	13.7985,0.179058,0.0627731	7.68004287824583,-0.436976104164089,-0.169479152649891	GSKIP	rs234449,rs234441	0.511325,0.488675	1	1,1	|GTeX_Finemapped=1,|GTeX_Finemapped=1			0	1	0.263129	0.445893	3.04558e-06	8.03497e-05	8.06405e-06	TRUE	FALSE	FALSE	FALSE	FALSE	FALSE	FALSE	TRUE	FALSE
Height_Min_INT	qt	Vitals	Vitals	height (minimum, inv-normal transformed)	15_100442953-100942953	EUR,AFR,EAS	1	1	1	rs72755233	1	100692953	G,NA,NA	A,NA,NA	0.8956,NA,NA	0.173985,NA,NA	0.00355008,NA,NA	inf,NA,NA	49.0087547322877,NA,NA	ADAMTS17	rs72755233	1	1	1	|Exon=1			0	1	0.5	0.5	0.35552	0.220433	0.0245896	FALSE	FALSE	FALSE	FALSE	FALSE	FALSE	FALSE	FALSE	FALSE
Height_Min_INT	qt	Vitals	Vitals	height (minimum, inv-normal transformed)	15_100442953-100942953	EUR,AFR,EAS	2	1	1	rs4450381	1	100786248	T,C,T	C,T,C	0.667,0.5711,0.7907	-0.0586462,0.0186124,-0.0195284	0.00230335,0.00414148,0.0217544	142.276,5.15582,0.432551	-25.4612629431046,4.49414219071443,-0.897675872467179	ADAMTS17	rs4450381	1	1	1	|EpiMap=1			0	1	0.999969	0.269566	0.35552	0.220433	0.0245896	FALSE	FALSE	FALSE	FALSE	FALSE	FALSE	FALSE	FALSE	FALSE
Height_Min_INT	qt	Vitals	Vitals	height (minimum, inv-normal transformed)	15_100442953-100942953	EUR,AFR,EAS	3	1	1	rs2573652	1	100514614	C,C,C	T,T,T	0.665,0.8374,0.5575	0.0441121,0.0338379,0.0296967	0.00229992,0.00555473,0.017818	81.2634,8.95196,1.01963	19.1798410379491,6.09172723066648,1.66666853743406	ADAMTS17	rs2573652	1	1	1	|Exon=1			0	1	0.999994	0.480177	0.35552	0.220433	0.0245896	FALSE	FALSE	FALSE	FALSE	FALSE	FALSE	FALSE	FALSE	FALSE
Height_Min_INT	qt	Vitals	Vitals	height (minimum, inv-normal transformed)	15_100442953-100942953	EUR,AFR,EAS	4	1	1	rs2727181	1	100573359	T,T,T	C,C,C	0.98907,0.6611,0.96825	-0.0788725,-0.0310424,-0.00495735	0.0104405,0.00433032,0.0504746	13.3761,12.1205,0.0353813	-7.55447536037546,-7.16861571431211,-0.0982147456344379	ADAMTS17	rs2727181	1	1	1	|ABC=1			0	1	1	0.999984	0.35552	0.220433	0.0245896	FALSE	FALSE	TRUE	FALSE	FALSE	FALSE	FALSE	TRUE	FALSE
Height_Min_INT	qt	Vitals	Vitals	height (minimum, inv-normal transformed)	15_100442953-100942953	EUR,AFR,EAS	5	1	1	rs11247185	1	100847360	G,A,G	A,G,A	0.5109,0.5083,0.5238	-0.0452987,0.0249978,-0.00321245	0.00217159,0.00409996,0.0177199	95.9045,8.96653,0.0674555	-20.8596926675846,6.09708387398901,-0.18129052647024	ADAMTS17	rs11247185	1	1	1	|EpiMap=1			0	1	0.999999	0.22098	0.35552	0.220433	0.0245896	FALSE	FALSE	FALSE	FALSE	FALSE	FALSE	FALSE	FALSE	FALSE
Height_Min_INT	qt	Vitals	Vitals	height (minimum, inv-normal transformed)	15_100442953-100942953	EUR,AFR,EAS	6	1	1	rs2573687	0.999632	100562872	C,C,C	T,T,T	0.8966,0.6051,0.96925	0.0247197,-0.0180959,-0.0718749	0.00356522,0.00419307,0.0512623	11.3868,4.79827,0.793484	6.9335693169005,-4.31566847202646,-1.40210056903416	ADAMTS17	rs2573687	0.999632	0.999632	1	|GTeX_Finemapped=1			0	1	0.145381	0.999996	0.35552	0.220433	0.0245896	FALSE	FALSE	TRUE	FALSE	FALSE	FALSE	FALSE	TRUE	FALSE
Height_Min_INT	qt	Vitals	Vitals	height (minimum, inv-normal transformed)	15_100442953-100942953	EUR,AFR,EAS	7	1	1	rs12440706	1	100512828	A,A,A	G,G,G	0.663,0.92814,0.6944	-0.0357474,-0.0159329,-0.0176162	0.00229654,0.00793669,0.0192113	53.9054,1.34972,0.444714	-15.5657641495467,-2.00749934796496,-0.916970741178369	ADAMTS17	rs12440706	1	1	1	|Exon=1			0	1	0.345854	0.219932	0.35552	0.220433	0.0245896	FALSE	FALSE	FALSE	FALSE	FALSE	FALSE	FALSE	FALSE	FALSE
Height_Min_INT	qt	Vitals	Vitals	height (minimum, inv-normal transformed)	15_100442953-100942953	EUR,AFR,EAS	8	1	1	rs2585223	0.999924	100880888	C,C,NA	T,T,NA	0.8469,0.7322,NA	-0.0348336,-0.00954284,NA	0.00301468,0.00462881,NA	30.1552,1.40623,NA	-11.5546592009766,-2.06161842892666,NA	ADAMTS17	rs2585223	0.999924	0.999924	1	|Promoter=1|ABC=1			0	1	0.32287	0.5	0.35552	0.220433	0.0245896	FALSE	FALSE	FALSE	FALSE	FALSE	FALSE	FALSE	FALSE	FALSE
Height_Min_INT	qt	Vitals	Vitals	height (minimum, inv-normal transformed)	15_100442953-100942953	EUR,AFR,EAS	9	1	1	rs72633239	0.999999	100816045	C,C,C	T,T,T	0.95129,0.9531,0.7808	0.0565831,0.00385706,0.0187293	0.00504289,0.00969469,0.0213919	28.4895,0.160686,0.418754	11.2203716519694,0.39785284521733,0.87553232765673	ADAMTS17	rs72633239	0.999999	0.999999	1	|EpiMap=1			0	1	0.589155	0.252484	0.35552	0.220433	0.0245896	FALSE	FALSE	FALSE	FALSE	FALSE	FALSE	FALSE	FALSE	FALSE
Height_Min_INT	qt	Vitals	Vitals	height (minimum, inv-normal transformed)	15_100442953-100942953	EUR,AFR,EAS	10	1	1	rs11247153	0.999999	100655409	T,T,T	A,A,A	0.7962,0.96899,0.92659	0.0175419,0.0119599,-0.0484414	0.00269484,0.0118244,0.0339326	10.1225,0.50613,0.814136	6.50944026361491,1.01145935523156,-1.42757702032853	SPATA41	rs11247153	0.999999	0.999999	1	|ABC=1			0	1	0.104401	0.402115	0.35552	0.220433	0.0245896	FALSE	FALSE	FALSE	FALSE	FALSE	FALSE	FALSE	FALSE	FALSE
Height_Min_INT	qt	Vitals	Vitals	height (minimum, inv-normal transformed)	15_24526542-24832750	EUR,AFR,EAS	1	8	0.985202	rs12592162	0.534149	24801204	G,G,G	A,A,A	0.8489,0.8041,0.7649	0.0202775,0.0186479,0.0327253	0.00303099,0.00516437,0.0208694	10.6515,3.51547,0.932341	6.69005836376893,3.61087606039072,1.56809970578934	PWRN1	rs12592162,rs8039767,rs7181199,rs74003248	0.534149,0.094072,0.0753902,0.0119642	0.715575	1,0.93,1,1	|GTeX_Finemapped=1,|Promoter=1,|GTeX_Finemapped=1,|GTeX_Finemapped=1	rs12592029,rs28657978,rs57497203,rs7496465	0.103756,0.0969871,0.0287893,0.0102366	0.239769	0.97222	0.979397	0.504038	0.110008	0.00972137	0.0155521	FALSE	TRUE	FALSE	FALSE	FALSE	FALSE	FALSE	TRUE	FALSE
Height_Min_INT	qt	Vitals	Vitals	height (minimum, inv-normal transformed)	15_24526542-24832750	EUR,AFR,EAS	2	2	1	rs7496902	0.500034	24680648	G,C,G	C,G,C	0.5199,0.6634,0.5883	0.0106716,-0.00107334,-0.0175969	0.0021728,0.00433755,0.0179824	6.04383,0.0944427,0.484393	4.91145066273932,-0.247453055296193,-0.978562372097162	PWRN1	rs7496902,rs7497946	0.500034,0.499966	1	1,1	|ABC=1,|ABC=1			0	1	0.211269	0.404542	0.110008	0.00972137	0.0155521	FALSE	FALSE	FALSE	FALSE	FALSE	FALSE	FALSE	FALSE	FALSE
Height_Min_INT	qt	Vitals	Vitals	height (minimum, inv-normal transformed)	15_24526542-24832750	EUR,AFR,EAS	3	1	1	rs184718064	0.955233	24802513	T,NA,NA	G,NA,NA	0.97813,NA,NA	0.0429093,NA,NA	0.00742203,NA,NA	8.13016,NA,NA	5.78134284016637,NA,NA	PWRN1	rs184718064	0.955233	0.955233	1	|Promoter=1			0	0.826303	0.45906	0.472639	0.110008	0.00972137	0.0155521	FALSE	FALSE	FALSE	FALSE	FALSE	FALSE	FALSE	FALSE	FALSE
Height_Min_INT	qt	Vitals	Vitals	height (minimum, inv-normal transformed)	15_26895196-27034778	EUR,AFR,EAS	1	1	1	rs1035751	0.9998	26943796	G,G,G	A,A,A	0.8807,0.98109,0.97222	0.0208217,-1.89138e-05,-0.0321878	0.00334897,0.0150484,0.0538506	9.29618,0.000435744,0.259618	6.21734443724488,-0.00125686451715797,-0.597724073640777	GABRA5	rs1035751	0.9998	0.9998	1	|ABC=1			0	0.999999	0.236362	0.288672	0.0817365	0.0150921	0.0192463	TRUE	FALSE	FALSE	FALSE	FALSE	FALSE	FALSE	TRUE	FALSE
Height_Min_INT	qt	Vitals	Vitals	height (minimum, inv-normal transformed)	15_30134791-30162502	EUR,AFR,EAS	1	2	1	rs9302328	0.580114	30158508	T,T,T	G,G,G	0.7863,0.98638,0.8353	0.0208643,-0.0299145,-0.0155168	0.00264819,0.0176839,0.02386	14.4804,1.04231,0.287788	7.87870205687658,-1.69162345410232,-0.650326906957251	TJP1	rs9302328,rs9302327	0.580114,0.410043	0.990157	1,1	|EpiMap=1|ABC=1,|EpiMap=1			0	1	0.545211	0.370322	0.0438007	0.0921205	0.0143201	TRUE	FALSE	FALSE	FALSE	FALSE	FALSE	FALSE	TRUE	FALSE
Height_Min_INT	qt	Vitals	Vitals	height (minimum, inv-normal transformed)	15_34431780-34606698	EUR,AFR,EAS	1	25	0.899553	rs79867880	0.085419	34501607	T,T,T	C,C,C	0.8738,0.8079,0.97718	-0.0233615,0.00845068,-0.0257735	0.00326896,0.00520292,0.0592643	12.0504,0.981595,0.178067	-7.14646248348098,1.6242187079563,-0.434890819599658	KATNBL1	rs79867880,rs112107002,rs11852315,rs6495624,rs74444992,rs79387970,rs78173606,rs9806468,rs77782763,rs3829482,rs3829483,rs78907224,rs10152261,rs9672345,rs138108645,rs41405647,rs77296536,rs111898858,rs73382081,rs76931927,rs141806352,rs8037674,rs75038092	0.085419,0.0820712,0.0818434,0.0802452,0.0651066,0.0648197,0.0641843,0.0391446,0.0348009,0.0319093,0.0319093,0.0307261,0.0260311,0.0250535,0.0248623,0.0239657,0.0225247,0.0176263,0.0140161,0.0127534,0.011497,0.0108354,0.00986397	0.891209	1,1,1,1,1,1,1,1,0.972,1,1,1,1,1,1,1,1,1,1,1,1,1,1	|Exon=1|GTeX_Finemapped=1|ABC=1,|GTeX_Finemapped=1,|ABC=1,|GTeX_Finemapped=1,|Exon=1|GTeX_Finemapped=1|ABC=1,|GTeX_Finemapped=1,|GTeX_Finemapped=1,|Exon=1|GTeX_Finemapped=1|ABC=1,|Exon=1,|GTeX_Finemapped=1,|GTeX_Finemapped=1,|ABC=1,|Promoter=1|GTeX_Finemapped=1,|Exon=1,|GTeX_Finemapped=1,|GTeX_Finemapped=1,|GTeX_Finemapped=1,|GTeX_Finemapped=1,|GTeX_Finemapped=1,|GTeX_Finemapped=1,|GTeX_Finemapped=1,|GTeX_Finemapped=1,|Promoter=1|GTeX_Finemapped=1	rs2118159,rs77111922	0.048078,0.0191441	0.0672221	1	0.307779	0.401941	0.0509269	0.0211173	0.00651693	TRUE	FALSE	FALSE	FALSE	FALSE	FALSE	FALSE	TRUE	FALSE
Height_Min_INT	qt	Vitals	Vitals	height (minimum, inv-normal transformed)	15_34431780-34606698	EUR,AFR,EAS	2	2	0.952495	rs186729995	0.827831	34458563	G,NA,NA	A,NA,NA	0.99006,NA,NA	-0.0563305,NA,NA	0.0109426,NA,NA	6.57913,NA,NA	-5.14781678942847,NA,NA	EMC7	rs186729995	0.827831	0.827831	1	|EpiMap=1	rs147220991	0.172008	0.172008	0.999389	0.499886	0.499948	0.0509269	0.0211173	0.00651693	TRUE	FALSE	FALSE	FALSE	FALSE	FALSE	FALSE	TRUE	FALSE
Height_Min_INT	qt	Vitals	Vitals	height (minimum, inv-normal transformed)	15_34857607-35357607	EUR,AFR,EAS	1	2	0.91976	rs11629614	0.5689	35086530	T,NA,NA	C,NA,NA	0.98509,NA,NA	0.0457787,NA,NA	0.00895713,NA,NA	6.49393,NA,NA	5.11086698529551,NA,NA	LPCAT4	rs11629614	0.5689	0.5689	0.789	|GTeX_Finemapped=1	rs76187079	0.42306	0.42306	0.991155	0.497547	0.498014	0.107542	0.113163	0.0666168	FALSE	FALSE	FALSE	FALSE	FALSE	FALSE	FALSE	FALSE	FALSE
Height_Min_INT	qt	Vitals	Vitals	height (minimum, inv-normal transformed)	15_34857607-35357607	EUR,AFR,EAS	2	2	0.779236	rs1376785	0.947541	35112710	A,G,A	G,A,G	0.9165,0.7912,0.7788	-0.0176462,-0.00143843,-0.0250543	0.00392406,0.00504291,0.0213222	5.16149,0.110439,0.619822	-4.49692410411665,-0.285238086739601,-1.1750335331251	GOLGA8B	rs1376785	0.947541	0.947541	1	|GTeX_Finemapped=1	rs13380267	0.0246706	0.0246706	0.995368	0.234078	0.415774	0.107542	0.113163	0.0666168	FALSE	FALSE	FALSE	FALSE	FALSE	FALSE	FALSE	FALSE	FALSE
Height_Min_INT	qt	Vitals	Vitals	height (minimum, inv-normal transformed)	15_36896276-36978557	EUR,AFR,EAS	1	1	1	rs3784678	0.999839	36946303	C,C,G	G,G,C	0.5577,0.6218,0.6815	0.0154785,0.00459106,0.00552411	0.00218568,0.00422672,0.0189955	11.8468,0.556907,0.112836	7.08177775337652,1.08619922777,0.290811507988734	C15orf41	rs3784678	0.999839	0.999839	1	|Exon=1|EpiMap=1			0	1	0.364405	0.36485	0.0626631	0.00670672	9.62614e-06	TRUE	FALSE	FALSE	FALSE	FALSE	FALSE	FALSE	TRUE	FALSE
Height_Min_INT	qt	Vitals	Vitals	height (minimum, inv-normal transformed)	15_41251512-41532869	EUR,AFR,EAS	1	5	0.990108	rs13329233	0.294847	41450732	A,A,A	G,G,G	0.6143,0.795,0.90179	0.029986,0.00688586,0.00907944	0.00223013,0.00507726,0.0297377	40.4871,0.756887,0.119115	13.4458529323403,1.35621575416662,0.30531749261039	CHP1	rs13329233,rs2899011,rs7173196,rs13329237	0.294847,0.269567,0.191189,0.053802	0.809405	1,1,1,1	|GTeX_Finemapped=1,|GTeX_Finemapped=1,|GTeX_Finemapped=1,|GTeX_Finemapped=1	rs3986303	0.190596	0.190596	1	0.233741	0.369532	0.165544	0.0336676	0.00864746	FALSE	FALSE	FALSE	FALSE	FALSE	FALSE	FALSE	FALSE	FALSE
Height_Min_INT	qt	Vitals	Vitals	height (minimum, inv-normal transformed)	15_41251512-41532869	EUR,AFR,EAS	2	1	1	rs141056807	0.996645	41258327	G,NA,NA	A,NA,NA	0.992048,NA,NA	-0.0854998,NA,NA	0.012222,NA,NA	11.5782,NA,NA	-6.99556537391589,NA,NA	CHAC1	rs141056807	0.996645	0.996645	1	|ABC=1			0	1	0.499994	0.499493	0.165544	0.0336676	0.00864746	FALSE	FALSE	FALSE	FALSE	FALSE	FALSE	FALSE	FALSE	FALSE
Height_Min_INT	qt	Vitals	Vitals	height (minimum, inv-normal transformed)	15_41251512-41532869	EUR,AFR,EAS	3	1	1	rs2925345	0.957741	41311799	C,T,C	T,C,T	0.5109,0.93797,0.6815	0.0248863,-0.0360699,0.0213032	0.00217159,0.00849756,0.0189955	29.6785,4.65986,0.581566	11.4599440962613,-4.24473613602022,1.12148666789503	DLL4	rs2925345	0.957741	0.957741	1	|EpiMap=1			0	1	0.953362	0.469024	0.165544	0.0336676	0.00864746	FALSE	TRUE	FALSE	FALSE	FALSE	FALSE	FALSE	TRUE	FALSE
Height_Min_INT	qt	Vitals	Vitals	height (minimum, inv-normal transformed)	15_42451108-43028749	EUR,AFR,EAS	1	7	0.875103	rs12906697	0.298817	42833475	C,G,C	G,C,G	0.7584,0.95991,0.7867	0.00642793,-0.0701421,-0.00490579	0.00253599,0.0104486,0.0216042	1.94866,10.72,0.0859929	2.53468270773938,-6.71306203701931,-0.227075753788615	STARD9	rs12906697,rs11070374,rs10454039,rs12903432,rs9783683,rs7168835,rs12443246	0.298817,0.276108,0.251156,0.082708,0.0198593,0.0122238,0.0106225	0.951495	1,1,1,1,1,1,1	|GTeX_Finemapped=1,|GTeX_Finemapped=1,|GTeX_Finemapped=1,|GTeX_Finemapped=1|eQTLGen_Finemapped=1,|EpiMap=1|ABC=1,|eQTLGen_Finemapped=1,|GTeX_Finemapped=1			0	0.630701	0.999997	0.257387	0.131244	0.0887207	0.0270702	FALSE	TRUE	FALSE	FALSE	FALSE	FALSE	FALSE	TRUE	FALSE
Height_Min_INT	qt	Vitals	Vitals	height (minimum, inv-normal transformed)	15_42451108-43028749	EUR,AFR,EAS	2	1	1	rs181916269	0.999997	42482615	G,NA,NA	A,NA,NA	0.993042,NA,NA	0.0777046,NA,NA	0.0130593,NA,NA	8.57201,NA,NA	5.95013515272641,NA,NA	VPS39	rs181916269	0.999997	0.999997	1	|ABC=1			0	1	0.5	0.5	0.131244	0.0887207	0.0270702	FALSE	FALSE	FALSE	FALSE	FALSE	FALSE	FALSE	FALSE	FALSE
Height_Min_INT	qt	Vitals	Vitals	height (minimum, inv-normal transformed)	15_43635690-44325177	EUR,AFR,EAS	1	2	0.887374	rs2016840	0.931492	44211868	G,A,G	A,G,A	0.7157,0.92133,0.6637	0.00403652,-0.048038,0.0248416	0.00240653,0.00761338,0.0187322	1.02928,9.55344,0.733318	1.67731962618376,-6.30968111403871,1.32614428630914	PDIA3	rs2016840,rs1053492	0.931492,0.0414319	0.972924	1,0.922	|EpiMap=1,|Exon=1			0	0.761763	0.999987	0.446387	0.116595	0.0798077	0.0198699	FALSE	TRUE	FALSE	FALSE	FALSE	FALSE	FALSE	TRUE	FALSE
Height_Min_INT	qt	Vitals	Vitals	height (minimum, inv-normal transformed)	15_45363424-45409271	EUR,AFR,EAS	1	1	1	rs2001616	1	45404066	A,G,A	G,A,G	0.91153,0.6445,0.91964	-0.00909596,-0.0247614,-0.035585	0.00382263,0.00428212,0.0325544	1.76105,8.13316,0.56169	-2.37950311696398,-5.78250959804956,-1.09309340672843	DUOX2	rs2001616	1	1	1	|Exon=1|EpiMap=1			0	0.671305	1	0.425703	0.296429	0.130285	0.102666	FALSE	FALSE	FALSE	FALSE	FALSE	FALSE	FALSE	FALSE	FALSE
Height_Min_INT	qt	Vitals	Vitals	height (minimum, inv-normal transformed)	15_45363424-45409271	EUR,AFR,EAS	2	1	1	rs190600	0.984784	45381276	A,G,A	G,A,G	0.6153,0.9705,0.90972	-0.00807736,-0.0659827,-0.0216326	0.00223121,0.0121138,0.0308808	3.53104,7.29025,0.31551	-3.62017022153899,-5.44690353150952,-0.700519416595425	SORD	rs190600	0.984784	0.984784	1	|ABC=1			0	0.978125	0.460912	0.358365	0.296429	0.130285	0.102666	FALSE	FALSE	FALSE	FALSE	FALSE	FALSE	FALSE	FALSE	FALSE
Height_Min_INT	qt	Vitals	Vitals	height (minimum, inv-normal transformed)	15_45445499-45544288	EUR,AFR,EAS	1	12	0.894477	rs1706820	0.157659	45475503	C,T,T	T,C,C	0.5219,0.93495,0.92361	-0.0146364,-0.0409271,-0.0254038	0.00217316,0.00831135,0.0333178	10.7855,6.07218,0.35088	-6.73507703068343,-4.92424215079379,-0.762469310698786	DUOX1	rs1706820,rs1706826,rs1706827,rs2162246,rs1706811,rs1648318	0.157659,0.136605,0.0618226,0.059969,0.0385285,0.0242391	0.478823	0.882,1,1,0.721,1,0.798	|GTeX_Finemapped=1,|GTeX_Finemapped=1,|GTeX_Finemapped=1,|GTeX_Finemapped=1,|GTeX_Finemapped=1,|GTeX_Finemapped=1	rs1648308,rs1648310,rs1706815,rs1706817,rs2458237,rs2467820	0.0943728,0.0568113,0.14784,0.0636752,0.0762396,0.0389125	0.477851	0.999998	0.953178	0.304815	0.0176017	0.0747705	0.00881759	TRUE	TRUE	FALSE	TRUE	FALSE	FALSE	FALSE	TRUE	TRUE
Height_Min_INT	qt	Vitals	Vitals	height (minimum, inv-normal transformed)	15_45445499-45544288	EUR,AFR,EAS	2	3	0.992485	rs1706816	0.628318	45460422	G,A,A	A,G,G	0.8678,0.621,0.5893	-0.0126684,-0.0200281,-0.039796	0.00320494,0.00422498,0.017989	4.11209,5.67105,1.56943	-3.95277290682509,-4.74040113799355,-2.21224081383067	DUOX1	rs1706816	0.628318	0.628318	0.706	|eQTLGen_Finemapped=1	rs1629906,rs1648306	0.041009,0.286736	0.327745	0.466233	0.938167	0.698407	0.0176017	0.0747705	0.00881759	FALSE	TRUE	FALSE	FALSE	FALSE	FALSE	FALSE	TRUE	FALSE
Height_Min_INT	qt	Vitals	Vitals	height (minimum, inv-normal transformed)	15_46698478-46741181	EUR,AFR,EAS	1	2	1	rs11070520	0.519603	46709405	C,A,C	A,C,A	0.6461,0.7337,0.8571	-0.0130142,-0.0117703,0.0304232	0.00227015,0.00463708,0.0252875	8.0052,1.95315,0.640275	-5.73274893729489,-2.53829996463292,1.20309243697479	SEMA6D	rs11070520,rs765654	0.519603,0.480397	1	1,1	|EpiMap=1,|EpiMap=1			0	1	0.65911	0.472937	0.00519367	6.4741e-09	6.4741e-09	TRUE	FALSE	FALSE	FALSE	FALSE	FALSE	FALSE	TRUE	FALSE
Height_Min_INT	qt	Vitals	Vitals	height (minimum, inv-normal transformed)	15_47520360-47549084	EUR,AFR,EAS	1	1	1	rs1349951	1	47533478	A,G,G	G,A,A	0.5755,0.8563,0.8046	0.0152511,-0.00814334,-0.0345594	0.00219626,0.00584317,0.0223196	11.4193,0.786687,0.91532	6.9441231912433,-1.39365104900251,-1.54838796394201	SEMA6D	rs1349951	1	1	1	|Exon=1			0	1	0.495156	0.496612	0.403428	6.4741e-09	6.4741e-09	FALSE	FALSE	FALSE	FALSE	FALSE	FALSE	FALSE	FALSE	FALSE
Height_Min_INT	qt	Vitals	Vitals	height (minimum, inv-normal transformed)	15_48685101-48686310	EUR,AFR,EAS	1	1	1	rs1820489	0.999986	48685101	T,T,C	C,C,T	0.8936,0.5174,0.5466	0.0605126,0.0389963,-0.00418159	0.00352049,0.00410188,0.0177772	65.4912,20.707,0.0893562	17.1886868021213,9.50693340614547,-0.235222082217672	FBN1	rs1820489	0.999986	0.999986	1	|EpiMap=1			0	1	1	0.493618	6.4741e-09	0.111488	6.4741e-09	TRUE	FALSE	FALSE	FALSE	FALSE	FALSE	FALSE	TRUE	FALSE
Height_Min_INT	qt	Vitals	Vitals	height (minimum, inv-normal transformed)	15_48685101-48686310	EUR,AFR,EAS	2	1	1	rs73390244	0.998092	48685737	NA,C,NA	NA,T,NA	NA,0.9289,NA	NA,0.0470464,NA	NA,0.00797573,NA	NA,8.43606,NA	NA,5.89869516646125,NA	FBN1	rs73390244	0.998092	0.998092	1	|EpiMap=1			0	0.478177	0.946282	0.499676	6.4741e-09	0.111488	6.4741e-09	FALSE	FALSE	FALSE	FALSE	FALSE	FALSE	FALSE	FALSE	FALSE
Height_Min_INT	qt	Vitals	Vitals	height (minimum, inv-normal transformed)	15_51507794-51605408	EUR,AFR,EAS	1	1	1	rs28757156	0.963831	51545455	A,A,A	G,G,G	0.94831,0.6581,0.7312	0.112733,0.0386784,0.0399488	0.00490306,0.0043211,0.0199621	116.255,18.4534,1.34326	22.9923761895633,8.95105412973549,2.00123233527535	CYP19A1	rs28757156	0.963831	0.963831	1	|EpiMap=1			0	1	0.405353	0.3707	0.073231	0.12349	0.0120396	TRUE	FALSE	FALSE	FALSE	FALSE	FALSE	FALSE	TRUE	FALSE
Height_Min_INT	qt	Vitals	Vitals	height (minimum, inv-normal transformed)	15_51507794-51605408	EUR,AFR,EAS	2	2	0.962736	rs12901286	0.946329	51541293	C,C,NA	T,T,NA	0.94831,0.95991,NA	0.0739602,0.0143412,NA	0.00490306,0.0104486,NA	50.6887,0.769826,NA	15.0844982521119,1.37254751832781,NA	CYP19A1	rs12901286	0.946329	0.946329	1	|GTeX_Finemapped=1	rs9282663	0.0461618	0.0461618	1	0.074487	0.5	0.073231	0.12349	0.0120396	TRUE	FALSE	FALSE	FALSE	FALSE	FALSE	FALSE	TRUE	FALSE
Height_Min_INT	qt	Vitals	Vitals	height (minimum, inv-normal transformed)	15_51507794-51605408	EUR,AFR,EAS	3	1	1	rs146939415	1	51522210	G,NA,NA	C,NA,NA	0.98111,NA,NA	0.108392,NA,NA	0.0079739,NA,NA	41.3579,NA,NA	13.5933482988249,NA,NA	GLDN	rs146939415	1	1	1	|GTeX_Finemapped=1			0	1	0.5	0.5	0.073231	0.12349	0.0120396	TRUE	FALSE	FALSE	FALSE	FALSE	FALSE	FALSE	TRUE	FALSE
Height_Min_INT	qt	Vitals	Vitals	height (minimum, inv-normal transformed)	15_51507794-51605408	EUR,AFR,EAS	4	4	0.996158	rs17523284	0.446423	51538723	G,G,G	A,A,A	0.5676,0.90091,0.5714	-0.0270772,-0.0712073,-0.0501207	0.0021912,0.00686016,0.0178831	34.3515,24.5138,2.29518	-12.3572471705002,-10.3798307911186,-2.8026852167689	GLDN	rs17523284,rs61018102	0.446423,0.17686	0.623283	1,1	|EpiMap=1,|EpiMap=1	rs10851498,rs4775936	0.15924,0.217477	0.376717	0.999999	1	0.892802	0.073231	0.12349	0.0120396	TRUE	FALSE	TRUE	FALSE	TRUE	FALSE	FALSE	TRUE	TRUE
Height_Min_INT	qt	Vitals	Vitals	height (minimum, inv-normal transformed)	15_51507794-51605408	EUR,AFR,EAS	5	1	1	rs56114735	1	51537573	A,A,A	C,C,C	0.8926,0.7806,0.991071	0.0216668,0.00967231,-0.121436	0.00350602,0.00495287,0.0940773	9.19277,1.29384,0.706047	6.1798848837143,1.95286975026601,-1.29081085447818	TNFAIP8L3	rs56114735	1	1	1	|GTeX_Finemapped=1			0	1	1	0.499506	0.073231	0.12349	0.0120396	TRUE	FALSE	FALSE	FALSE	FALSE	FALSE	FALSE	TRUE	FALSE
Height_Min_INT	qt	Vitals	Vitals	height (minimum, inv-normal transformed)	15_51507794-51605408	EUR,AFR,EAS	6	1	1	rs2899472	0.999979	51516055	C,C,NA	A,A,NA	0.7634,0.98563,NA	-0.00116546,-0.082853,NA	0.00255424,0.0172228,NA	0.1883,5.82264,NA	-0.456284452518166,-4.81065796502311,NA	CYP19A1	rs2899472	0.999979	0.999979	0.721	|GTeX_Finemapped=1			0	1	0.109794	0.5	0.073231	0.12349	0.0120396	TRUE	FALSE	FALSE	FALSE	FALSE	FALSE	FALSE	TRUE	FALSE
Height_Min_INT	qt	Vitals	Vitals	height (minimum, inv-normal transformed)	15_51507794-51605408	EUR,AFR,EAS	7	1	1	rs16964258	0.989139	51605408	A,G,A	G,A,G	0.94334,0.5651,0.6746	0.0960595,-0.051981,0.0501593	0.0046954,0.00413459,0.0188889	92.2943,35.5227,2.10132	20.4582144226264,-12.5722260248295,2.65549079088777	CYP19A1	rs16964258	0.989139	0.989139	1	|EpiMap=1			0	1	1	0.866473	0.073231	0.12349	0.0120396	TRUE	FALSE	TRUE	FALSE	TRUE	FALSE	FALSE	TRUE	TRUE
Height_Min_INT	qt	Vitals	Vitals	height (minimum, inv-normal transformed)	15_51507794-51605408	EUR,AFR,EAS	8	1	1	rs187236530	0.999899	51589811	G,NA,NA	A,NA,NA	0.99006,NA,NA	-0.077513,NA,NA	0.0109426,NA,NA	11.8524,NA,NA	-7.08359987571509,NA,NA	CYP19A1	rs187236530	0.999899	0.999899	1	|EpiMap=1			0	0.999939	0.500048	0.499995	0.073231	0.12349	0.0120396	TRUE	FALSE	FALSE	FALSE	FALSE	FALSE	FALSE	TRUE	FALSE
Height_Min_INT	qt	Vitals	Vitals	height (minimum, inv-normal transformed)	15_51507794-51605408	EUR,AFR,EAS	9	1	1	rs148592713	0.99845	51582806	G,NA,NA	A,NA,NA	0.99006,NA,NA	0.0525258,NA,NA	0.0109426,NA,NA	5.79976,NA,NA	4.80012062946649,NA,NA	CYP19A1	rs148592713	0.99845	0.99845	1	|EpiMap=1			0	0.989448	0.505718	0.499107	0.073231	0.12349	0.0120396	TRUE	FALSE	FALSE	FALSE	FALSE	FALSE	FALSE	TRUE	FALSE
Height_Min_INT	qt	Vitals	Vitals	height (minimum, inv-normal transformed)	15_52403526-52553453	EUR,AFR,EAS	1	8	0.662898	rs11632174	0.233804	52502128	G,A,A	A,G,G	0.6958,0.8563,0.756	0.00144746,-0.0453339,-0.00711293	0.00235952,0.00584317,0.0206055	0.267947,14.0656,0.136709	0.613455279039805,-7.75844276308921,-0.345195700177137	GNB5	rs11632174,rs1011051,rs3794548,rs4776017,rs2899485,rs7178411	0.233804,0.216554,0.183027,0.0861199,0.0333581,0.0167254	0.769588	1,1,1,1,1,1	|GTeX_Finemapped=1,|GTeX_Finemapped=1,|GTeX_Finemapped=1,|GTeX_Finemapped=1,|Promoter=1|GTeX_Finemapped=1,|ABC=1	rs12903919,rs2231290	0.0375806,0.159075	0.196656	0.21609	0.999997	0.31376	0.073346	0.0980413	0.00601004	FALSE	TRUE	FALSE	FALSE	FALSE	FALSE	FALSE	TRUE	FALSE
Height_Min_INT	qt	Vitals	Vitals	height (minimum, inv-normal transformed)	15_52403526-52553453	EUR,AFR,EAS	2	3	0.976944	rs11635028	0.404319	52531941	G,G,A	A,A,G	0.93539,0.5,0.6915	0.0235334,0.0223133,-0.0204786	0.0044157,0.00409939,0.0191609	7.0066,7.28091,0.544892	5.32948343411011,5.44307811650026,-1.06877025609444	MYO5C	rs11635028,rs4774616	0.404319,0.202086	0.606405	1,1	|Exon=1,|Promoter=1	rs6493549	0.393119	0.393119	1	0.985745	0.450913	0.073346	0.0980413	0.00601004	TRUE	TRUE	FALSE	TRUE	FALSE	FALSE	FALSE	TRUE	TRUE
Height_Min_INT	qt	Vitals	Vitals	height (minimum, inv-normal transformed)	15_52403526-52553453	EUR,AFR,EAS	3	3	0.972682	rs28835411	0.849218	52455709	A,A,A	G,G,G	0.8489,0.8056,0.752	-0.0145117,0.00318968,-0.000351541	0.00303099,0.00517943,0.0204929	5.77301,0.269215,0.005985	-4.78777561126893,0.615836105517403,-0.0171542827027897	GNB5	rs28835411,rs28409853,rs28631249	0.849218,0.0688224,0.054778	0.972818	1,1,1	|EpiMap=1|ABC=1,|ABC=1,|EpiMap=1|ABC=1			0	1	0.162187	0.308839	0.073346	0.0980413	0.00601004	TRUE	FALSE	FALSE	FALSE	FALSE	FALSE	FALSE	TRUE	FALSE
Height_Min_INT	qt	Vitals	Vitals	height (minimum, inv-normal transformed)	15_53905729-53997089	EUR,AFR,EAS	1	2	1	rs12902855	0.904491	53975914	G,G,G	A,A,A	0.5169,0.96142,0.8194	-0.0174219,-0.058824,0.00216016	0.00217232,0.0106427,0.0230055	14.9756,7.48752,0.0337688	-8.01995102010753,-5.52716885752676,0.0938975462389429	WDR72	rs12902855,rs474461	0.904491,0.0670788	0.97157	1,1	|Promoter=1,|Exon=1			0	1	0.999462	0.402381	0.0426491	0.00925701	0.0011202	TRUE	TRUE	FALSE	TRUE	FALSE	FALSE	FALSE	TRUE	TRUE
Height_Min_INT	qt	Vitals	Vitals	height (minimum, inv-normal transformed)	15_55803996-55817681	EUR,AFR,EAS	1	1	1	rs6493793	1	55814678	C,T,C	T,C,T	0.92445,0.7648,0.8075	0.0128594,-0.0279215,0.00464532	0.00410758,0.00483278,0.0224467	2.7584,8.1203,0.0777679	3.13065113765283,-5.77752349579331,0.206948905629781	C15orf65	rs6493793	1	1	1	|GTeX_Finemapped=1			0	0.999453	0.999998	0.434297	0.0238507	0.00609836	0.0431406	TRUE	TRUE	FALSE	TRUE	FALSE	FALSE	FALSE	TRUE	TRUE
Height_Min_INT	qt	Vitals	Vitals	height (minimum, inv-normal transformed)	15_56117756-56151030	EUR,AFR,EAS	1	1	1	rs12911130	0.999999	56132002	C,C,C	T,T,T	0.8767,0.9879,0.96429	0.0298878,-0.064924,-0.0119481	0.00330171,0.0187474,0.0476914	18.8536,3.27247,0.095729	9.05221839592211,-3.46309354897212,-0.250529445560416	RAB27A	rs12911130	0.999999	0.999999	1	|GTeX_Finemapped=1			0	1	0.994457	0.677494	0.0119188	0.0308898	0.0152931	TRUE	TRUE	FALSE	TRUE	FALSE	FALSE	FALSE	TRUE	TRUE
Height_Min_INT	qt	Vitals	Vitals	height (minimum, inv-normal transformed)	15_56117756-56151030	EUR,AFR,EAS	2	2	0.921131	rs11071227	0.939349	56130286	T,T,T	A,A,A	0.95726,0.857,0.96825	0.0417892,0.0119698,-0.0576906	0.00536677,0.00585506,0.0504746	14.1623,1.38808,0.596787	7.78665752398556,2.04435138154007,-1.1429629952491	NEDD4	rs11071227,rs2288346	0.939349,0.0515828	0.990932	1,1	|Exon=1,|Exon=1			0	0.975765	0.884806	0.821784	0.0119188	0.0308898	0.0152931	TRUE	TRUE	TRUE	TRUE	TRUE	TRUE	TRUE	TRUE	TRUE
Height_Min_INT	qt	Vitals	Vitals	height (minimum, inv-normal transformed)	15_57200020-57700020	EUR,AFR,EAS	1	1	1	rs8034502	1	57448986	T,C,T	C,T,C	0.7932,0.7451,0.5585	0.0116259,-0.0257178,0.0143754	0.00268027,0.00470324,0.0178222	4.84147,7.34211,0.376857	4.33758539251643,-5.46810283974452,0.806600756360045	LINC00926	rs8034502	1	1	1	|ABC=1			0	1	1	0.328187	0.260725	0.177566	0.0384081	FALSE	FALSE	FALSE	FALSE	FALSE	FALSE	FALSE	FALSE	FALSE
Height_Min_INT	qt	Vitals	Vitals	height (minimum, inv-normal transformed)	15_58333645-58530411	EUR,AFR,EAS	1	4	0.812156	rs11631950	0.424793	58520259	T,T,T	C,C,C	0.66,0.8283,0.6726	0.00980475,-0.0163612,-0.00527087	0.00229157,0.00543514,0.0188591	4.72569,2.58332,0.107977	4.27861684347412,-3.01026284511531,-0.279486825988515	LIPC	rs11631950,rs6493989	0.424793,0.347313	0.772106	1,1	|ABC=1,|ABC=1	rs1663251,rs1663254	0.170339,0.0192845	0.189624	0.993047	0.633552	0.359983	0.0742594	0.0109357	0.0142099	TRUE	FALSE	FALSE	FALSE	FALSE	FALSE	FALSE	TRUE	FALSE
Height_Min_INT	qt	Vitals	Vitals	height (minimum, inv-normal transformed)	15_61398017-61414507	EUR,AFR,EAS	1	1	1	rs782933	1	61411090	C,C,C	A,A,A	0.8598,0.5151,0.7014	0.0238593,0.0119632,-0.00690762	0.0031266,0.00410126,0.019338	13.633,2.45164,0.142102	7.63106889272692,2.91695722777878,-0.357204467887062	NARG2	rs782933	1	1	1	|GTeX_Finemapped=1			0	1	0.959526	0.486688	6.4741e-09	1	1	TRUE	FALSE	FALSE	FALSE	FALSE	FALSE	FALSE	TRUE	FALSE
Height_Min_INT	qt	Vitals	Vitals	height (minimum, inv-normal transformed)	15_62131989-62381630	EUR,AFR,EAS	1	7	0.998044	rs7178424	0.669383	62380259	C,C,C	T,T,T	0.5358,0.7368,0.6141	0.0364437,0.0179532,-0.014722	0.00217666,0.00465449,0.0181795	62.1952,3.94042,0.378773	16.7429456139222,3.85717876716891,-0.809813251189527	C2CD4A	rs7178424,rs7178540,rs17271431,rs12442212,rs7177711,rs12438690	0.669383,0.0894187,0.0691167,0.0538294,0.0294312,0.0293989	0.940578	1,1,1,1,1,1	|ABC=1,|ABC=1,|EpiMap=1,|ABC=1,|ABC=1,|ABC=1	rs12439356	0.0294509	0.0294509	1	0.736506	0.631019	0.0515754	0.0296807	0.0252423	TRUE	FALSE	FALSE	FALSE	FALSE	FALSE	FALSE	TRUE	FALSE
Height_Min_INT	qt	Vitals	Vitals	height (minimum, inv-normal transformed)	15_62131989-62381630	EUR,AFR,EAS	2	2	1	rs17238189	0.536647	62212781	T,T,T	C,C,C	0.97515,0.90696,0.7946	0.0487154,0.0332218,0.0181829	0.00697343,0.00705603,0.021906	11.548,5.60239,0.390923	6.98585918264039,4.70828497044372,0.830041997626221	VPS13C	rs17238189,rs4775452	0.536647,0.463244	0.999891	1,1	|Exon=1,|Promoter=1			0	0.999959	0.999997	0.573567	0.0515754	0.0296807	0.0252423	TRUE	TRUE	FALSE	TRUE	FALSE	FALSE	FALSE	TRUE	TRUE
Height_Min_INT	qt	Vitals	Vitals	height (minimum, inv-normal transformed)	15_62131989-62381630	EUR,AFR,EAS	3	4	0.885957	rs17238245	0.599631	62244117	G,NA,G	A,NA,A	0.97913,NA,0.92857	-0.0539673,NA,-0.0303453	0.00759388,NA,0.034363	11.9249,NA,0.423437	-7.10668327653321,NA,-0.883080639059454	VPS13C	rs17238245,rs73416547,rs9920256	0.599631,0.21465,0.0930073	0.907288	1,1,1	|Exon=1,|Promoter=1|ABC=1,|Exon=1	rs79229238	0.0699482	0.0699482	0.99895	0.326551	0.300687	0.0515754	0.0296807	0.0252423	TRUE	FALSE	FALSE	FALSE	FALSE	FALSE	FALSE	TRUE	FALSE
Height_Min_INT	qt	Vitals	Vitals	height (minimum, inv-normal transformed)	15_67207698-67707698	EUR,AFR,EAS	1	1	1	rs35874463	1	67457698	A,NA,NA	G,NA,NA	0.94732,NA,NA	-0.147927,NA,NA	0.00485931,NA,NA	202.816,NA,NA	-30.4419763299728,NA,NA	SMAD3	rs35874463	1	1	0.982	|Exon=1|ABC=1			0	1	0.5	0.5	0.302534	0.146598	0.010974	FALSE	FALSE	FALSE	FALSE	FALSE	FALSE	FALSE	FALSE	FALSE
Height_Min_INT	qt	Vitals	Vitals	height (minimum, inv-normal transformed)	15_67207698-67707698	EUR,AFR,EAS	2	8	0.994332	rs12904824	0.168993	67383287	A,A,A	G,G,G	0.5666,0.6694,0.7917	0.0275172,0.00760521,-0.0166061	0.0021906,0.00435708,0.0217928	35.4638,1.09205,0.350607	12.561490002739,1.74548321352833,-0.761999375940678	SMAD3	rs12904824,rs12442353,rs7169630,rs7169183,rs881862,rs7176870,rs4776888,rs1465842	0.168993,0.133114,0.12612,0.121178,0.1081,0.107276,0.0953208,0.0950069	0.955109	1,1,1,1,1,1,1,1	|GTeX_Finemapped=1|EpiMap=1|ABC=1,|GTeX_Finemapped=1|EpiMap=1|ABC=1,|GTeX_Finemapped=1,|GTeX_Finemapped=1|EpiMap=1|ABC=1,|GTeX_Finemapped=1|ABC=1,|GTeX_Finemapped=1|EpiMap=1|ABC=1,|GTeX_Finemapped=1|EpiMap=1|ABC=1,|GTeX_Finemapped=1|EpiMap=1|ABC=1			0	1	0.210382	0.315302	0.302534	0.146598	0.010974	FALSE	FALSE	FALSE	FALSE	FALSE	FALSE	FALSE	FALSE	FALSE
Height_Min_INT	qt	Vitals	Vitals	height (minimum, inv-normal transformed)	15_67207698-67707698	EUR,AFR,EAS	3	1	1	rs35251008	0.998035	67468525	A,A,A	G,G,G	0.7137,0.6664,0.5694	0.021981,0.00864899,0.0147497	0.00240147,0.00434719,0.0178728	19.2573,1.33124,0.388039	9.15314369948407,1.98955877244841,0.825259612371872	SMAD3	rs35251008	0.998035	0.998035	0.655	|EpiMap=1			0	1	0.605077	0.33078	0.302534	0.146598	0.010974	FALSE	FALSE	FALSE	FALSE	FALSE	FALSE	FALSE	FALSE	FALSE
Height_Min_INT	qt	Vitals	Vitals	height (minimum, inv-normal transformed)	15_67207698-67707698	EUR,AFR,EAS	4	2	0.983767	rs35503745	0.907021	67315109	A,A,A	C,C,C	0.8121,0.98109,0.8095	-0.0287677,-0.0433412,-0.0177725	0.00277893,0.0150484,0.0225363	24.3877,2.40065,0.366193	-10.352077958063,-2.88012014566333,-0.788616587461118	SMAD3	rs35503745	0.907021	0.907021	1	|EpiMap=1	rs655926	0.0490935	0.0490935	1	0.713286	0.298895	0.302534	0.146598	0.010974	FALSE	FALSE	FALSE	FALSE	FALSE	FALSE	FALSE	FALSE	FALSE
Height_Min_INT	qt	Vitals	Vitals	height (minimum, inv-normal transformed)	15_74225388-74226765	EUR,AFR,EAS	1	4	1	rs8027022	0.342853	74226138	A,A,A	G,G,G	0.503,0.5953,0.6617	0.0509004,0.0287232,0.00637946	0.00217112,0.00417595,0.018705	120.821,11.2176,0.13486	23.4443052433767,6.87824327398556,0.341056402031542	LOXL1-AS1	rs8027022,rs2028386,rs4337252,rs4886778	0.342853,0.250294,0.250289,0.156564	1	1,0.817,0.817,0.817	|GTeX_Finemapped=1,|GTeX_Finemapped=1|ABC=1,|GTeX_Finemapped=1|ABC=1,|GTeX_Finemapped=1|ABC=1			0	1	1	0.322923	8.00978e-05	2.51546e-05	6.4741e-09	TRUE	TRUE	FALSE	TRUE	FALSE	FALSE	FALSE	TRUE	TRUE
Height_Min_INT	qt	Vitals	Vitals	height (minimum, inv-normal transformed)	15_74225388-74226765	EUR,AFR,EAS	2	1	1	rs8042039	0.999995	74225518	C,C,C	T,T,T	0.8181,0.7292,0.8611	-0.0193823,-0.0164473,-0.0472044	0.00281401,0.00461256,0.0255894	11.2467,3.44033,1.18653	-6.88778646842051,-3.56576391418215,-1.84468569016859	LOXL1	rs8042039	0.999995	0.999995	1	|GTeX_Finemapped=1			0	0.999986	0.132838	0.633673	8.00978e-05	2.51546e-05	6.4741e-09	TRUE	FALSE	FALSE	FALSE	FALSE	FALSE	FALSE	TRUE	FALSE
Height_Min_INT	qt	Vitals	Vitals	height (minimum, inv-normal transformed)	15_84286999-84786999	EUR,AFR,EAS	1	5	1	rs1564472	0.386205	84569793	C,C,C	T,T,T	0.5328,0.8283,0.7202	0.0876921,0.0479765,0.0597121	0.00217576,0.00543514,0.0197146	inf,17.9689,2.60994	40.3041236165754,8.82709553019793,3.02882635204366	ADAMTSL3	rs1564472,rs4842838,rs899926	0.386205,0.259539,0.13373	0.779474	1,1,1	|EpiMap=1,|Exon=1,|EpiMap=1|ABC=1	rs11259937,rs11637866	0.0760047,0.130346	0.206351	1	1	0.681242	0.132299	0.106835	0.0172999	FALSE	FALSE	FALSE	FALSE	FALSE	FALSE	FALSE	FALSE	FALSE
Height_Min_INT	qt	Vitals	Vitals	height (minimum, inv-normal transformed)	15_84286999-84786999	EUR,AFR,EAS	2	1	1	rs2277849	0.9976	84639350	C,C,C	T,T,T	0.7286,0.6286,0.6558	0.0538195,0.0152424,-0.0481601	0.00244116,0.00424211,0.0186272	106.988,3.48579,2.01213	22.0466909174327,3.5931175759233,-2.58547178319876	ADAMTSL3	rs2277849	0.9976	0.9976	1	|Exon=1|GTeX_Finemapped=1|EpiMap=1			0	1	0.999997	0.53793	0.132299	0.106835	0.0172999	FALSE	FALSE	FALSE	FALSE	FALSE	FALSE	FALSE	FALSE	FALSE
Height_Min_INT	qt	Vitals	Vitals	height (minimum, inv-normal transformed)	15_84286999-84786999	EUR,AFR,EAS	3	2	1	rs7162845	0.603441	84364788	G,G,G	A,A,A	0.92147,0.95386,0.8413	-0.020401,6.81501e-05,0.0670213	0.0040354,0.00977031,0.02422	6.36728,0.00242376,2.24763	-5.05550874758388,0.0069752239181766,2.76718827415359	ADAMTSL3	rs7162845,rs7165138	0.603441,0.367245	0.970686	1,1	|EpiMap=1,|EpiMap=1			0	1	0.679417	0.528969	0.132299	0.106835	0.0172999	FALSE	FALSE	FALSE	FALSE	FALSE	FALSE	FALSE	FALSE	FALSE
Height_Min_INT	qt	Vitals	Vitals	height (minimum, inv-normal transformed)	15_84286999-84786999	EUR,AFR,EAS	4	1	1	rs1050789	1	84287219	T,T,T	G,G,G	0.9006,0.6672,0.7143	-0.0710663,-0.0115188,-0.0173001	0.00362816,0.00434981,0.0195904	84.7035,2.09182,0.423442	-19.587421723408,-2.64811566482214,-0.883090697484482	SH3GL3	rs1050789	1	1	1	|Exon=1			0	1	0.741702	0.291861	0.132299	0.106835	0.0172999	FALSE	FALSE	FALSE	FALSE	FALSE	FALSE	FALSE	FALSE	FALSE
Height_Min_INT	qt	Vitals	Vitals	height (minimum, inv-normal transformed)	15_84286999-84786999	EUR,AFR,EAS	5	1	1	rs59983334	0.985349	84630344	NA,A,NA	NA,T,NA	NA,0.92511,NA	NA,0.0662979,NA	NA,0.00778719,NA	NA,16.7735,NA	NA,8.51371290542545,NA	ADAMTSL3	rs59983334	0.985349	0.985349	1	|Exon=1			0	0.5	1	0.5	0.132299	0.106835	0.0172999	FALSE	FALSE	FALSE	FALSE	FALSE	FALSE	FALSE	FALSE	FALSE
Height_Min_INT	qt	Vitals	Vitals	height (minimum, inv-normal transformed)	15_84286999-84786999	EUR,AFR,EAS	6	1	1	rs117532339	1	84773777	G,NA,NA	A,NA,NA	0.97614,NA,NA	-0.0907226,NA,NA	0.00711302,NA,NA	36.5309,NA,NA	-12.7544418545147,NA,NA	EFTUD1P1	rs117532339	1	1	1	|ABC=1			0	1	0.5	0.5	0.132299	0.106835	0.0172999	FALSE	FALSE	FALSE	FALSE	FALSE	FALSE	FALSE	FALSE	FALSE
Height_Min_INT	qt	Vitals	Vitals	height (minimum, inv-normal transformed)	15_84286999-84786999	EUR,AFR,EAS	7	1	1	rs111327141	0.999999	84598453	G,G,G	C,C,C	0.7942,0.7723,0.7004	-0.0121763,-0.0281048,-0.0138125	0.00268508,0.00488782,0.0193194	5.2391,8.04932,0.323639	-4.53479970801615,-5.74996624261941,-0.714954915784134	PDE8A	rs111327141	0.999999	0.999999	0.655	|EpiMap=1			0	1	0.356083	0.263315	0.132299	0.106835	0.0172999	FALSE	FALSE	FALSE	FALSE	FALSE	FALSE	FALSE	FALSE	FALSE
Height_Min_INT	qt	Vitals	Vitals	height (minimum, inv-normal transformed)	15_84286999-84786999	EUR,AFR,EAS	8	4	0.991425	rs8024422	0.563896	84619980	G,C,G	C,G,C	0.7406,0.559,0.6052	-0.0274371,0.021912,0.00532495	0.00247667,0.00412824,0.0181051	27.7958,6.95494,0.114259	-11.0782219673998,5.30783094006162,0.294113260904386	ADAMTSL3	rs8024422,rs28694702,rs1011102,rs1904866	0.563896,0.148863,0.136267,0.1316	0.980626	1,1,0.882,1	|GTeX_Finemapped=1,|GTeX_Finemapped=1,|GTeX_Finemapped=1,|GTeX_Finemapped=1			0	1	0.323847	0.225803	0.132299	0.106835	0.0172999	FALSE	FALSE	FALSE	FALSE	FALSE	FALSE	FALSE	FALSE	FALSE
Height_Min_INT	qt	Vitals	Vitals	height (minimum, inv-normal transformed)	15_86890486-87000385	EUR,AFR,EAS	1	3	0.889468	rs4362360	0.748374	86940622	T,C,C	C,T,T	0.5716,0.97352,0.88	0.000331991,-0.0859988,0.0107632	0.00219369,0.0127661,0.0272337	0.0556614,10.7898,0.159466	0.151339067963112,-6.73649744244523,0.395216221079031	AGBL1	rs4362360	0.748374	0.748374	1	|Exon=1	rs1390862,rs8037035	0.088909,0.162712	0.251621	0.311416	0.999992	0.354862	0.375562	0.00112062	0.000127718	FALSE	TRUE	FALSE	FALSE	FALSE	FALSE	FALSE	TRUE	FALSE
Height_Min_INT	qt	Vitals	Vitals	height (minimum, inv-normal transformed)	15_88097094-88265273	EUR,AFR,EAS	1	1	1	rs75995127	0.998911	88127522	C,C,C	G,G,G	0.94135,0.68,0.8859	0.0231696,0.0125204,-0.0289722	0.00461993,0.004394,0.0278358	6.27573,2.35855,0.525847	5.0151409220486,2.84943104233045,-1.04082512447999	LINC00052	rs75995127	0.998911	0.998911	1	|ABC=1			0	0.996586	0.997498	0.518748	0.010908	0.0353462	0.0687887	TRUE	TRUE	FALSE	TRUE	FALSE	FALSE	FALSE	TRUE	TRUE
Height_Min_INT	qt	Vitals	Vitals	height (minimum, inv-normal transformed)	15_89383764-89403404	EUR,AFR,EAS	1	1	1	rs28559926	1	89400043	G,G,G	C,C,C	0.96521,0.6884,0.97123	0.225947,0.0827735,0.0464927	0.00592389,0.00442558,0.0529429	317.583,77.3332,0.420385	38.1416602941648,18.7034241839488,0.878166855234602	ACAN	rs28559926	1	1	0.93	|Exon=1			0	1	1	0.266474	0.0684372	0.118377	0.000950526	TRUE	FALSE	FALSE	FALSE	FALSE	FALSE	FALSE	TRUE	FALSE
Height_Min_INT	qt	Vitals	Vitals	height (minimum, inv-normal transformed)	15_89383764-89403404	EUR,AFR,EAS	2	1	1	rs530742363	1	89399167	T,T,C	C,C,T	0.6799,0.7277,0.7312	-0.079259,-0.0511477,0.0256655	0.00232691,0.00460458,0.0199621	253.567,27.9405,0.702146	-34.061910430571,-11.1080055075599,1.28571142314686	ACAN	rs530742363	1	1	1	|Exon=1			0	1	0.999553	0.296101	0.0684372	0.118377	0.000950526	TRUE	FALSE	FALSE	FALSE	FALSE	FALSE	FALSE	TRUE	FALSE
Height_Min_INT	qt	Vitals	Vitals	height (minimum, inv-normal transformed)	15_89383764-89403404	EUR,AFR,EAS	3	1	1	rs11633157	1	89398939	C,C,NA	T,T,NA	0.98708,0.7935,NA	0.353358,0.0756794,NA	0.00961254,0.00506356,NA	295.097,49.7807,NA	36.7601071100875,14.9458878733539,NA	ACAN	rs11633157	1	1	1	|Exon=1			0	1	1	0.5	0.0684372	0.118377	0.000950526	TRUE	FALSE	FALSE	FALSE	FALSE	FALSE	FALSE	TRUE	FALSE
Height_Min_INT	qt	Vitals	Vitals	height (minimum, inv-normal transformed)	15_89383764-89403404	EUR,AFR,EAS	4	1	1	rs34153007	1	89402176	NA,C,NA	NA,G,NA	NA,0.91528,NA	NA,0.0505581,NA	NA,0.00736071,NA	NA,11.1883,NA	NA,6.86864446500406,NA	ACAN	rs34153007	1	1	1	|Exon=1			0	0.5	1	0.5	0.0684372	0.118377	0.000950526	FALSE	FALSE	FALSE	FALSE	FALSE	FALSE	FALSE	FALSE	FALSE
Height_Min_INT	qt	Vitals	Vitals	height (minimum, inv-normal transformed)	15_89383764-89403404	EUR,AFR,EAS	5	1	1	rs111680044	1	89394117	NA,G,NA	NA,A,NA	NA,0.8926,NA	NA,0.0492569,NA	NA,0.00662002,NA	NA,12.999,NA	NA,7.44059685620285,NA	ACAN	rs111680044	1	1	1	|Exon=1			0	0.5	1	0.5	0.0684372	0.118377	0.000950526	FALSE	FALSE	FALSE	FALSE	FALSE	FALSE	FALSE	FALSE	FALSE
Height_Min_INT	qt	Vitals	Vitals	height (minimum, inv-normal transformed)	15_89383764-89403404	EUR,AFR,EAS	6	1	1	rs34949187	1	89386652	G,G,G	A,A,A	0.835,0.992436,0.92361	0.0566068,-0.00189047,0.0662146	0.00292456,0.0236572,0.0333178	82.7384,0.0285812,1.32899	19.355663757967,-0.0799109784758974,1.98736411167604	ACAN	rs34949187	1	1	1	|Exon=1			0	1	0.895289	0.356988	0.0684372	0.118377	0.000950526	TRUE	FALSE	FALSE	FALSE	FALSE	FALSE	FALSE	TRUE	FALSE
Height_Min_INT	qt	Vitals	Vitals	height (minimum, inv-normal transformed)	15_89383764-89403404	EUR,AFR,EAS	7	1	1	rs28496654	0.977475	89398882	C,C,C	T,T,T	0.6978,0.5855,0.872	0.0550395,0.0476777,0.0696015	0.00236392,0.00416068,0.0264896	119.182,29.6744,2.06543	23.2831483298927,11.4591124527721,2.6275028690505	ACAN	rs28496654	0.977475	0.977475	1	|Exon=1			0	1	0.317609	0.680912	0.0684372	0.118377	0.000950526	TRUE	FALSE	FALSE	FALSE	FALSE	FALSE	FALSE	TRUE	FALSE
Height_Min_INT	qt	Vitals	Vitals	height (minimum, inv-normal transformed)	15_89383764-89403404	EUR,AFR,EAS	8	1	1	rs151039950	1	89394308	C,NA,NA	T,NA,NA	0.994036,NA,NA	0.355497,NA,NA	0.0140986,NA,NA	139.563,NA,NA	25.2150568141518,NA,NA	ACAN	rs151039950	1	1	1	|Exon=1			0	1	0.5	0.5	0.0684372	0.118377	0.000950526	TRUE	FALSE	FALSE	FALSE	FALSE	FALSE	FALSE	TRUE	FALSE
Height_Min_INT	qt	Vitals	Vitals	height (minimum, inv-normal transformed)	15_89383764-89403404	EUR,AFR,EAS	9	1	1	rs28407189	1	89400680	A,A,NA	G,G,NA	0.97614,0.7973,NA	0.269562,0.0304694,NA	0.00711302,0.00509861,NA	313.54,8.64079,NA	37.8969832785512,5.97602091550442,NA	ACAN	rs28407189	1	1	1	|Exon=1			0	0.323737	1	0.5	0.0684372	0.118377	0.000950526	FALSE	FALSE	FALSE	FALSE	FALSE	FALSE	FALSE	FALSE	FALSE
Height_Min_INT	qt	Vitals	Vitals	height (minimum, inv-normal transformed)	15_89383764-89403404	EUR,AFR,EAS	10	1	1	rs77709198	1	89399053	C,C,C	T,T,T	0.91948,0.8449,0.94643	0.0908943,0.0432514,0.0578101	0.00398954,0.00566215,0.0393037	114.172,13.6587,0.849765	22.783152944951,7.63868848405641,1.47085643336378	ACAN	rs77709198	1	1	1	|Exon=1			0	1	0.999543	0.273262	0.0684372	0.118377	0.000950526	TRUE	FALSE	FALSE	FALSE	FALSE	FALSE	FALSE	TRUE	FALSE
Height_Min_INT	qt	Vitals	Vitals	height (minimum, inv-normal transformed)	15_90620712-90623052	EUR,AFR,EAS	1	1	1	rs2970357	0.999944	90623052	T,C,C	C,T,T	0.5249,0.7284,0.8244	0.0195097,-0.0303943,-0.0399138	0.00217378,0.00460829,0.0232599	18.5478,10.373,1.06468	8.97501127068977,-6.59557015726007,-1.71599190022313	ZNF710	rs2970357	0.999944	0.999944	1	|Exon=1			0	1	0.999924	0.526194	2.53688e-05	0.000591295	1.85122e-08	TRUE	TRUE	FALSE	TRUE	FALSE	FALSE	FALSE	TRUE	TRUE
Height_Min_INT	qt	Vitals	Vitals	height (minimum, inv-normal transformed)	15_90620712-90623052	EUR,AFR,EAS	2	3	0.981189	rs4405528	0.809403	90620712	A,G,G	G,A,A	0.5835,0.6452,0.8214	0.0200872,-0.0237411,-0.039476	0.002202,0.00428401,0.0231058	19.1333,7.52379,1.05777	9.12225249772934,-5.5417937866625,-1.70848877770949	ZNF710	rs4405528,rs112549371,rs2939845	0.809403,0.0988887,0.0853552	0.993647	1,1,1	|GTeX_Finemapped=1|eQTLGen_Finemapped=1,|GTeX_Finemapped=1,|GTeX_Finemapped=1			0	0.999999	0.212649	0.403277	2.53688e-05	0.000591295	1.85122e-08	TRUE	FALSE	FALSE	FALSE	FALSE	FALSE	FALSE	TRUE	FALSE
Height_Min_INT	qt	Vitals	Vitals	height (minimum, inv-normal transformed)	15_90620712-90623052	EUR,AFR,EAS	3	5	0.850719	rs2939846	0.392119	90622185	T,T,C	C,C,T	0.5288,0.6611,0.6776	0.0187095,0.0221662,-0.00644043	0.00217469,0.00433032,0.0189345	17.1109,6.51224,0.134452	8.60329518230185,5.11883648321602,-0.340142596847025	ZNF710	rs2939846,rs112549371,rs2939845,rs2970358,rs4405528	0.392119,0.234272,0.180451,0.117215,0.0294415	0.953499	1,1,1,1,1	|GTeX_Finemapped=1,|GTeX_Finemapped=1,|GTeX_Finemapped=1,|GTeX_Finemapped=1,|GTeX_Finemapped=1|eQTLGen_Finemapped=1			0	0.205298	0.440273	0.384807	2.53688e-05	0.000591295	1.85122e-08	FALSE	FALSE	FALSE	FALSE	FALSE	FALSE	FALSE	FALSE	FALSE
Height_Min_INT	qt	Vitals	Vitals	height (minimum, inv-normal transformed)	15_91395480-91424574	EUR,AFR,EAS	1	1	1	rs6225	1	91423339	G,NA,NA	T,NA,NA	0.98509,NA,NA	0.0928919,NA,NA	0.00895713,NA,NA	24.4725,NA,NA	10.370721425278,NA,NA	FURIN	rs6225	1	1	0.972	|Exon=1			0	1	0.5	0.5	0.128977	0.0554741	0.00508922	FALSE	FALSE	FALSE	FALSE	FALSE	FALSE	FALSE	FALSE	FALSE
Height_Min_INT	qt	Vitals	Vitals	height (minimum, inv-normal transformed)	15_91395480-91424574	EUR,AFR,EAS	2	1	1	rs7402264	0.996047	91395480	A,A,T	T,T,A	0.6948,0.97806,0.504	-0.0162959,-0.106332,-0.0141603	0.00235735,0.0139923,0.0177004	11.3232,13.5262,0.37293	-6.91280463232019,-7.59932248450934,-0.799998870082032	FURIN	rs7402264	0.996047	0.996047	1	|ABC=1			0	0.999996	1	0.354113	0.128977	0.0554741	0.00508922	FALSE	TRUE	FALSE	FALSE	FALSE	FALSE	FALSE	TRUE	FALSE
Height_Min_INT	qt	Vitals	Vitals	height (minimum, inv-normal transformed)	15_91395480-91424574	EUR,AFR,EAS	3	2	0.820755	rs74037504	0.925157	91410840	NA,A,NA	NA,C,NA	NA,0.7814,NA	NA,0.0267877,NA	NA,0.00495939,NA	NA,7.17967,NA	NA,5.40141025408367,NA	FURIN	rs74037504,rs6496734	0.925157,0.0491316	0.974289	1,0.981	|Promoter=1,|Exon=1			0	0.499697	0.999104	0.499963	0.128977	0.0554741	0.00508922	FALSE	TRUE	FALSE	FALSE	FALSE	FALSE	FALSE	TRUE	FALSE
Height_Min_INT	qt	Vitals	Vitals	height (minimum, inv-normal transformed)	15_91395480-91424574	EUR,AFR,EAS	4	2	0.954512	rs78164913	0.637041	91422521	T,NA,NA	G,NA,NA	0.95825,NA,NA	-0.0354639,NA,NA	0.00542722,NA,NA	10.1949,NA,NA	-6.53445041844628,NA,NA	FES	rs78164913	0.637041	0.637041	1	|EpiMap=1	rs79742014	0.353301	0.353301	0.964838	0.48315	0.498668	0.128977	0.0554741	0.00508922	FALSE	FALSE	FALSE	FALSE	FALSE	FALSE	FALSE	FALSE	FALSE
Height_Min_INT	qt	Vitals	Vitals	height (minimum, inv-normal transformed)	15_91395480-91424574	EUR,AFR,EAS	5	2	0.971929	rs60994696	0.509851	91418723	A,A,A	G,G,G	0.96123,0.8245,0.8958	0.0255264,0.00283185,0.0053477	0.0056232,0.00538835,0.0289667	5.24878,0.222427,0.0687808	4.53947930004268,0.525550493193649,0.184615437726769	FURIN	rs60994696,rs59596774	0.509851,0.444964	0.954815	1,1	|Promoter=1,|Promoter=1			0	0.994765	0.135392	0.310152	0.128977	0.0554741	0.00508922	FALSE	FALSE	FALSE	FALSE	FALSE	FALSE	FALSE	FALSE	FALSE
Height_Min_INT	qt	Vitals	Vitals	height (minimum, inv-normal transformed)	15_94012012-94021731	EUR,AFR,EAS	1	1	1	rs1542708	1	94020782	G,G,G	A,A,A	0.7485,0.885,0.5585	0.0165962,-0.0032296,0.0201705	0.00250196,0.00642494,0.0178222	10.4837,0.210984,0.588826	6.63327950886505,-0.502666172758034,1.13176263312049	RGMA	rs1542708	1	1	1	|EpiMap=1|ABC=1			0	1	0.252952	0.489496	0.150323	6.4741e-09	0.00685353	FALSE	FALSE	FALSE	FALSE	FALSE	FALSE	FALSE	FALSE	FALSE
Height_Min_INT	qt	Vitals	Vitals	height (minimum, inv-normal transformed)	15_94551607-94566815	EUR,AFR,EAS	1	1	1	rs12591276	1	94565821	T,G,T	G,T,G	0.5199,0.5416,0.6855	-0.0318887,0.0140469,-0.0118036	0.0021728,0.00411366,0.0190601	48.0391,3.19481,0.271054	-14.6763162739323,3.41469640174443,-0.619283214673585	RGMA	rs12591276	1	1	1	|EpiMap=1			0	1	0.999971	0.471856	6.4741e-09	1	6.4741e-09	TRUE	FALSE	FALSE	FALSE	FALSE	FALSE	FALSE	TRUE	FALSE
Height_Min_INT	qt	Vitals	Vitals	height (minimum, inv-normal transformed)	15_95826797-95829524	EUR,AFR,EAS	1	1	1	rs4482230	1	95827926	A,G,A	G,A,G	0.6899,0.8752,0.5784	-0.0234316,-0.0125123,0.00173307	0.00234694,0.00620196,0.0179215	22.7464,1.36006,0.0348162	-9.98389392144665,-2.01747512076827,0.0967034009430014	NR2F2-AS1	rs4482230	1	1	1	|ABC=1			0	1	0.555034	0.498847	6.4741e-09	1	1	TRUE	FALSE	FALSE	FALSE	FALSE	FALSE	FALSE	TRUE	FALSE
Height_Min_INT	qt	Vitals	Vitals	height (minimum, inv-normal transformed)	15_98944896-99444896	EUR,AFR,EAS	1	1	1	rs2871865	1	99194896	C,C,C	G,G,G	0.8718,0.5151,0.8859	0.100695,0.0574967,0.0639088	0.00324708,0.00410126,0.0278358	210.415,43.9251,1.66394	31.0109390590931,14.0192770026772,2.295921080048	IGF1R	rs2871865	1	1	1	|ABC=1|Cicero=1			0	1	1	0.647322	0.246044	0.249909	0.0209921	FALSE	FALSE	FALSE	FALSE	FALSE	FALSE	FALSE	FALSE	FALSE
Height_Min_INT	qt	Vitals	Vitals	height (minimum, inv-normal transformed)	15_98944896-99444896	EUR,AFR,EAS	2	1	1	rs56803094	1	99222509	A,A,A	G,G,G	0.7982,0.91225,0.7887	0.0203659,0.00422762,0.0447844	0.00270476,0.00724451,0.0216787	13.2935,0.252188,1.41067	7.52965142933199,0.583561897215961,2.06582498028018	IGF1R	rs56803094	1	1	1	|EpiMap=1			0	1	0.997324	0.859385	0.246044	0.249909	0.0209921	FALSE	FALSE	TRUE	FALSE	FALSE	FALSE	FALSE	TRUE	FALSE
Height_Min_INT	qt	Vitals	Vitals	height (minimum, inv-normal transformed)	15_98944896-99444896	EUR,AFR,EAS	3	2	0.991029	rs12900063	0.945113	99091420	A,A,NA	C,C,NA	0.93638,0.95159,NA	-0.0378385,0.008832,NA	0.00444757,0.00954986,NA	16.751,0.449705,NA	-8.50767947440962,0.924830311648548,NA	IGF1R	rs12900063,rs12911877	0.945113,0.0537997	0.998913	1,1	|ABC=1,|ABC=1			0	1	0.071126	0.5	0.246044	0.249909	0.0209921	FALSE	FALSE	FALSE	FALSE	FALSE	FALSE	FALSE	FALSE	FALSE
Height_Min_INT	qt	Vitals	Vitals	height (minimum, inv-normal transformed)	15_98944896-99444896	EUR,AFR,EAS	4	2	0.932494	rs2684777	0.872711	99396694	T,T,T	C,C,C	0.7674,0.9236,0.5367	-0.0350046,-0.0145588,-0.0039819	0.00256939,0.00771616,0.0177477	41.5383,1.22776,0.0848769	-13.6237005670607,-1.88679343092937,-0.22436146655623	IGF1R	rs2684777,rs34084444	0.872711,0.127245	0.999956	1,0.655	|ABC=1,|EpiMap=1			0	1	0.2794	0.270575	0.246044	0.249909	0.0209921	FALSE	FALSE	FALSE	FALSE	FALSE	FALSE	FALSE	FALSE	FALSE
Height_Min_INT	qt	Vitals	Vitals	height (minimum, inv-normal transformed)	15_98944896-99444896	EUR,AFR,EAS	5	1	1	rs76022031	1	99341797	A,NA,NA	G,NA,NA	0.9672,NA,NA	0.0493324,NA,NA	0.00609467,NA,NA	15.2398,NA,NA	8.09435129383543,NA,NA	IGF1R	rs76022031	1	1	1	|EpiMap=1			0	1	0.5	0.5	0.246044	0.249909	0.0209921	FALSE	FALSE	FALSE	FALSE	FALSE	FALSE	FALSE	FALSE	FALSE
Height_Min_INT	qt	Vitals	Vitals	height (minimum, inv-normal transformed)	15_98944896-99444896	EUR,AFR,EAS	6	1	1	rs28409768	0.989321	99193524	C,C,C	T,T,T	0.9662,0.7451,0.91667	0.137168,0.0148087,0.0735047	0.00600694,0.00470324,0.0320207	114.685,2.78503,1.66349	22.8349209414444,3.14861669827608,2.29553694953577	IGF1R	rs28409768	0.989321	0.989321	1	|Promoter=1|ABC=1			0	1	0.999995	0.403057	0.246044	0.249909	0.0209921	FALSE	FALSE	FALSE	FALSE	FALSE	FALSE	FALSE	FALSE	FALSE
Height_Min_INT	qt	Vitals	Vitals	height (minimum, inv-normal transformed)	15_98944896-99444896	EUR,AFR,EAS	7	1	1	rs80262698	1	99192535	C,C,NA	T,T,NA	0.8718,0.6551,NA	0.0689097,0.0408828,NA	0.00324708,0.0043121,NA	99.2236,20.5986,NA	21.2220518127056,9.48094895758447,NA	IGF1R	rs80262698	1	1	1	|Exon=1|ABC=1|Cicero=1			0	1	1	0.5	0.246044	0.249909	0.0209921	FALSE	FALSE	FALSE	FALSE	FALSE	FALSE	FALSE	FALSE	FALSE
Height_Min_INT	qt	Vitals	Vitals	height (minimum, inv-normal transformed)	15_98944896-99444896	EUR,AFR,EAS	8	2	1	rs73467602	0.835256	99088649	G,G,A	A,A,G	0.7724,0.6498,0.5109	0.0229216,-0.00386022,-0.0122018	0.00258904,0.00429677,0.017704	18.0709,0.433006,0.309191	8.8533201495535,-0.898400426366783,-0.689211477632173	FAM169B	rs73467602,rs73467599	0.835256,0.164705	0.999961	1,1	|eQTLGen_Finemapped=1,|eQTLGen_Finemapped=1			0	1	0.0722787	0.333535	0.246044	0.249909	0.0209921	FALSE	FALSE	FALSE	FALSE	FALSE	FALSE	FALSE	FALSE	FALSE
Height_Min_INT	qt	Vitals	Vitals	height (minimum, inv-normal transformed)	15_98944896-99444896	EUR,AFR,EAS	9	1	1	rs117576967	0.999489	99277132	A,NA,NA	C,NA,NA	0.98708,NA,NA	-0.0880622,NA,NA	0.00961254,NA,NA	19.2896,NA,NA	-9.16117904320814,NA,NA	IGF1R	rs117576967	0.999489	0.999489	1	|EpiMap=1			0	1	0.500036	0.5	0.246044	0.249909	0.0209921	FALSE	FALSE	FALSE	FALSE	FALSE	FALSE	FALSE	FALSE	FALSE
Height_Min_INT	qt	Vitals	Vitals	height (minimum, inv-normal transformed)	15_98944896-99444896	EUR,AFR,EAS	10	1	1	rs118115133	0.999179	99410278	G,NA,NA	A,NA,NA	0.97813,NA,NA	0.0664145,NA,NA	0.00742203,NA,NA	18.4425,NA,NA	8.94829312196259,NA,NA	FAM169B	rs118115133	0.999179	0.999179	1	|ABC=1			0	1	0.499822	0.499877	0.246044	0.249909	0.0209921	FALSE	FALSE	FALSE	FALSE	FALSE	FALSE	FALSE	FALSE	FALSE
Height_Min_INT	qt	Vitals	Vitals	height (minimum, inv-normal transformed)	16_10755761-10811687	EUR,AFR,EAS	1	3	0.982853	rs2111219	0.915681	10757341	A,G,G	G,A,A	0.6561,0.6626,0.8016	-0.0293702,0.0142862,0.0254618	0.00228531,0.00433502,0.0221916	37.0753,3.00773,0.599925	-12.8517356507432,3.29553266190237,1.14736206492547	EMP2	rs2111219,rs4780972,rs4238601	0.915681,0.0341892,0.0288844	0.978755	1,1,1	|EpiMap=1,|EpiMap=1,|EpiMap=1			0	1	0.951966	0.449311	0.125136	0.00533942	0.00119646	FALSE	TRUE	FALSE	FALSE	FALSE	FALSE	FALSE	TRUE	FALSE
Height_Min_INT	qt	Vitals	Vitals	height (minimum, inv-normal transformed)	16_10755761-10811687	EUR,AFR,EAS	2	1	1	rs2541489	0.999733	10787973	T,T,T	C,C,C	0.7296,0.5212,0.92163	0.0139251,-0.00694202,0.0347495	0.00244399,0.00410308,0.0329295	7.91559,1.04256,0.535656	5.69769107074906,-1.69190461799429,1.05526959109613	TEKT5	rs2541489	0.999733	0.999733	1	|Promoter=1			0	0.999951	0.190855	0.448947	0.125136	0.00533942	0.00119646	FALSE	FALSE	FALSE	FALSE	FALSE	FALSE	FALSE	FALSE	FALSE
Height_Min_INT	qt	Vitals	Vitals	height (minimum, inv-normal transformed)	16_12070183-12138097	EUR,AFR,EAS	1	11	0.94635	rs11859104	0.161043	12082052	G,G,A	A,A,G	0.6779,0.7065,0.6359	0.0229746,0.00385775,-0.037126	0.0023231,0.00450121,0.0183922	22.3356,0.407358,1.3612	9.88963023546124,0.857047327274222,-2.01857309076674	SOCS1	rs11859104,rs7206479,rs12922317,rs8061496,rs16958789,rs16958792,rs12930612,rs8043644,rs12923439	0.161043,0.148982,0.0771042,0.0705872,0.0631237,0.0624021,0.0569753,0.053527,0.0511646	0.744909	1,1,1,1,1,1,0.882,1,0.882	|GTeX_Finemapped=1,|GTeX_Finemapped=1,|GTeX_Finemapped=1,|GTeX_Finemapped=1,|GTeX_Finemapped=1,|GTeX_Finemapped=1,|GTeX_Finemapped=1,|GTeX_Finemapped=1,|GTeX_Finemapped=1	rs3851005,rs7200632	0.146935,0.0985133	0.245448	1	0.277132	0.805602	0.221057	0.0868895	0.0115271	FALSE	FALSE	TRUE	FALSE	FALSE	FALSE	FALSE	TRUE	FALSE
Height_Min_INT	qt	Vitals	Vitals	height (minimum, inv-normal transformed)	16_12070183-12138097	EUR,AFR,EAS	2	1	1	rs140897092	0.971667	12114129	G,G,NA	A,A,NA	0.97913,0.993949,NA	0.0439145,0.00440973,NA	0.00759388,0.0264298,NA	8.13409,0.0617353,NA	5.7828804247631,0.166846892522834,NA	TNFRSF17	rs140897092	0.971667	0.971667	1	|EpiMap=1|Cicero=1			0	0.96611	0.263276	0.49731	0.221057	0.0868895	0.0115271	FALSE	FALSE	FALSE	FALSE	FALSE	FALSE	FALSE	FALSE	FALSE
Height_Min_INT	qt	Vitals	Vitals	height (minimum, inv-normal transformed)	16_12070183-12138097	EUR,AFR,EAS	3	1	1	rs436838	0.950797	12073354	G,G,G	A,A,A	0.5636,0.8374,0.95635	-0.0201393,-0.00426719,0.0420963	0.00218886,0.00555473,0.043315	19.4496,0.354221,0.480017	-9.20081686357282,-0.768208355761666,0.971864250259725	TNFRSF17	rs436838	0.950797	0.950797	0.882	|GTeX_Finemapped=1			0	0.999878	0.289759	0.529161	0.221057	0.0868895	0.0115271	FALSE	FALSE	FALSE	FALSE	FALSE	FALSE	FALSE	FALSE	FALSE
Height_Min_INT	qt	Vitals	Vitals	height (minimum, inv-normal transformed)	16_14377400-14406119	EUR,AFR,EAS	1	2	1	rs193536	0.881514	14394844	C,C,T	T,T,C	0.671,0.6838,0.5635	-0.0542989,-0.0245462,0.0173424	0.00231039,0.00440803,0.0178443	121.41,7.59025,0.480023	-23.5020494375408,-5.56851927051313,0.97187337132866	NPIPA1	rs193536	0.881514	0.881514	0.655	|EpiMap=1	rs246184	0.0730398	0.0730398	1	0.817588	0.327725	0.0561851	0.0354863	0.00126434	TRUE	TRUE	FALSE	TRUE	FALSE	FALSE	FALSE	TRUE	TRUE
Height_Min_INT	qt	Vitals	Vitals	height (minimum, inv-normal transformed)	16_14377400-14406119	EUR,AFR,EAS	2	1	1	rs30229	0.965579	14404222	T,T,T	G,G,G	0.6431,0.7307,0.7649	0.0353493,0.0219284,0.0356991	0.00226586,0.00462064,0.0208694	54.1436,5.68252,1.0597	15.6008314723769,4.74574950656186,1.71059541721372	ERCC4	rs30229	0.965579	0.965579	1	|ABC=1			0	1	0.982755	0.564503	0.0561851	0.0354863	0.00126434	TRUE	TRUE	FALSE	TRUE	FALSE	FALSE	FALSE	TRUE	TRUE
Height_Min_INT	qt	Vitals	Vitals	height (minimum, inv-normal transformed)	16_14377400-14406119	EUR,AFR,EAS	3	1	1	rs144303141	0.977119	14381185	NA,G,NA	NA,A,NA	NA,0.8888,NA	NA,0.0291408,NA	NA,0.00651981,NA	NA,5.10583,NA	NA,4.46957810120234,NA	ERCC4	rs144303141	0.977119	0.977119	1	|ABC=1			0	0.416819	0.993304	0.49936	0.0561851	0.0354863	0.00126434	FALSE	TRUE	FALSE	FALSE	FALSE	FALSE	FALSE	TRUE	FALSE
Height_Min_INT	qt	Vitals	Vitals	height (minimum, inv-normal transformed)	16_14377400-14406119	EUR,AFR,EAS	4	3	0.918351	rs73521225	0.683745	14397596	G,G,NA	A,A,NA	0.94831,0.8631,NA	0.0286666,0.0178324,NA	0.00490306,0.0059629,NA	8.29977,2.55523,NA	5.84667534152142,2.99055828539804,NA	ERCC4	rs73521225,rs1620707,rs721698	0.683745,0.184452,0.117395	0.985592	1,1,1	|ABC=1,|ABC=1,|ABC=1			0	0.991449	0.57742	0.457994	0.0561851	0.0354863	0.00126434	TRUE	FALSE	FALSE	FALSE	FALSE	FALSE	FALSE	TRUE	FALSE
Height_Min_INT	qt	Vitals	Vitals	height (minimum, inv-normal transformed)	16_17561673-17645256	EUR,AFR,EAS	1	2	0.987778	rs4781978	0.615824	17562883	C,C,NA	G,G,NA	0.7952,0.94024,NA	0.0276152,0.00458081,NA	0.00268994,0.00864699,NA	23.9992,0.22455,NA	10.2661025896488,0.529757753854231,NA	XYLT1	rs4781978,rs117041807	0.615824,0.358772	0.974596	1,1	|GTeX_Finemapped=1|ABC=1,|Exon=1|ABC=1			0	1	0.334099	0.496428	0.0157077	0.0119733	0.02475	TRUE	FALSE	FALSE	FALSE	FALSE	FALSE	FALSE	TRUE	FALSE
Height_Min_INT	qt	Vitals	Vitals	height (minimum, inv-normal transformed)	16_1837558-1848470	EUR,AFR,EAS	1	2	0.99245	rs73483762	0.771728	1842581	NA,C,NA	NA,A,NA	NA,0.7504,NA	NA,0.0426169,NA	NA,0.0047361,NA	NA,18.6397,NA	NA,8.99831084647706,NA	IGFALS	rs73483762,rs34680334	0.771728,0.198652	0.97038	1,1	|EpiMap=1|ABC=1,|Exon=1|EpiMap=1			0	0.5	1	0.5	0.0565254	0.00219203	0.00315062	FALSE	TRUE	FALSE	FALSE	FALSE	FALSE	FALSE	TRUE	FALSE
Height_Min_INT	qt	Vitals	Vitals	height (minimum, inv-normal transformed)	16_1837558-1848470	EUR,AFR,EAS	2	1	1	rs33933410	1	1838604	C,NA,NA	T,NA,NA	0.98807,NA,NA	0.0598171,NA,NA	0.00999842,NA,NA	8.65852,NA,NA	5.98265525953101,NA,NA	NUBP2	rs33933410	1	1	0.981	|Exon=1			0	1	0.5	0.5	0.0565254	0.00219203	0.00315062	TRUE	FALSE	FALSE	FALSE	FALSE	FALSE	FALSE	TRUE	FALSE
Height_Min_INT	qt	Vitals	Vitals	height (minimum, inv-normal transformed)	16_1837558-1848470	EUR,AFR,EAS	3	1	1	rs182939	0.987125	1839377	C,T,T	T,C,C	0.5736,0.8661,0.6409	-0.00790338,-0.0338167,0.0164207	0.00219499,0.00601887,0.0184474	3.49836,7.71514,0.427832	-3.60064510544467,-5.6184466519463,0.890136279367282	IGFALS	rs182939	0.987125	0.987125	1	|GTeX_Finemapped=1			0	0.951161	0.964829	0.259597	0.0565254	0.00219203	0.00315062	TRUE	TRUE	FALSE	TRUE	FALSE	FALSE	FALSE	TRUE	TRUE
Height_Min_INT	qt	Vitals	Vitals	height (minimum, inv-normal transformed)	16_19706199-19841876	EUR,AFR,EAS	1	49	0.967322	rs11648873	0.112271	19795409	A,A,A	T,T,T	0.8419,0.7663,0.7867	-0.0296212,-0.0131535,-0.00127676	0.00297543,0.00484352,0.0216042	22.6213,2.17955,0.0209644	-9.95526696981613,-2.71569024180761,-0.0590977680265874	KNOP1	rs11648873,rs13331681,rs13337451,rs11647001,rs28681321,rs9928277,rs9931167,rs13335860,rs9931211,rs4782278,rs7198630,rs72769543,rs72769544,rs62025024,rs8063404,rs62025012,rs34436552,rs62024961,rs62025019,rs62025018,rs56265490,rs6497404,rs11641590,rs56112689,rs9926151,rs60971311,rs1544352,rs7187976,rs9940178,rs59193330,rs62024964,rs6497396,rs4782272,rs59522553,rs11644834	0.112271,0.0951766,0.0848431,0.0694733,0.0621761,0.0502677,0.0435105,0.0410278,0.0351559,0.0240192,0.0177624,0.0137453,0.0137453,0.0123357,0.0106999,0.00904078,0.00892202,0.00876324,0.00851739,0.00831204,0.0079685,0.0064286,0.00568689,0.00510888,0.00463448,0.00459407,0.00429084,0.00407027,0.00399634,0.00395681,0.00395599,0.00329521,0.00286923,0.00283354,0.00272007	0.796175	0.721,0.798,1,1,1,1,1,1,1,1,0.798,1,1,1,0.505,1,0.945,1,0.946,0.946,1,1,0.817,1,1,1,1,1,0.882,1,1,1,0.572,1,0.817	|GTeX_Finemapped=1,|GTeX_Finemapped=1,|GTeX_Finemapped=1,|eQTLGen_Finemapped=1,|GTeX_Finemapped=1,|GTeX_Finemapped=1|ABC=1,|GTeX_Finemapped=1|ABC=1,|GTeX_Finemapped=1,|ABC=1,|GTeX_Finemapped=1,|GTeX_Finemapped=1,|GTeX_Finemapped=1|eQTLGen_Finemapped=1,|GTeX_Finemapped=1|eQTLGen_Finemapped=1,|GTeX_Finemapped=1|eQTLGen_Finemapped=1,|Promoter=0.500|ABC=1,|GTeX_Finemapped=1|eQTLGen_Finemapped=1,|GTeX_Finemapped=1|eQTLGen_Finemapped=1,|GTeX_Finemapped=1|eQTLGen_Finemapped=1,|GTeX_Finemapped=1|eQTLGen_Finemapped=1|ABC=1,|GTeX_Finemapped=1|eQTLGen_Finemapped=1|ABC=1,|GTeX_Finemapped=1|eQTLGen_Finemapped=1|ABC=1,|ABC=1,|GTeX_Finemapped=1|ABC=1,|GTeX_Finemapped=1,|GTeX_Finemapped=1,|GTeX_Finemapped=1,|eQTLGen_Finemapped=1,|ABC=1,|GTeX_Finemapped=1,|EpiMap=1|ABC=1,|EpiMap=1|ABC=1,|EpiMap=1,|Exon=1|GTeX_Finemapped=1|eQTLGen_Finemapped=1|ABC=1,|EpiMap=1|ABC=1,|GTeX_Finemapped=1|ABC=1	rs11859776,rs16951276,rs16972322,rs28415871,rs4780822,rs4782277,rs4782279,rs6497395,rs6497402,rs7191155,rs739564,rs8063310,rs9933567,rs9935063	0.00385403,0.0596407,0.00535226,0.00407062,0.0387572,0.00346462,0.00293552,0.00919088,0.00257846,0.0131003,0.00315647,0.00361472,0.00226748,0.00287509	0.154858	1	0.668111	0.359128	0.115807	0.0132557	0.0069232	FALSE	FALSE	FALSE	FALSE	FALSE	FALSE	FALSE	FALSE	FALSE
Height_Min_INT	qt	Vitals	Vitals	height (minimum, inv-normal transformed)	16_19706199-19841876	EUR,AFR,EAS	2	1	1	rs145474790	0.998383	19815890	G,NA,NA	T,NA,NA	0.992048,NA,NA	-0.0595288,NA,NA	0.012222,NA,NA	5.95375,NA,NA	-4.87062673866798,NA,NA	GPRC5B	rs145474790	0.998383	0.998383	1	|EpiMap=1|ABC=1			0	0.994882	0.498756	0.499687	0.115807	0.0132557	0.0069232	FALSE	FALSE	FALSE	FALSE	FALSE	FALSE	FALSE	FALSE	FALSE
Height_Min_INT	qt	Vitals	Vitals	height (minimum, inv-normal transformed)	16_22140516-22586427	EUR,AFR,EAS	1	10	0.626716	rs76568292	0.653115	22304253	G,G,NA	A,A,NA	0.9334,0.9826,NA	0.0236328,-0.0234893,NA	0.00435386,0.0156757,NA	7.24422,0.872847,NA	5.42801100632542,-1.49845301964187,NA	NPIPB4	rs76568292	0.653115	0.653115	0.769	|eQTLGen_Finemapped=1	rs11646610,rs117023848,rs2290829,rs2347,rs35443873,rs77051195,rs77886393,rs80210394,rs8062706	0.00933839,0.0310299,0.0681905,0.0470847,0.0127926,0.0467952,0.0228339,0.0574897,0.00897549	0.30453	0.999987	0.410609	0.480341	0.249056	0.0880194	0.0764014	FALSE	FALSE	FALSE	FALSE	FALSE	FALSE	FALSE	FALSE	FALSE
Height_Min_INT	qt	Vitals	Vitals	height (minimum, inv-normal transformed)	16_22140516-22586427	EUR,AFR,EAS	2	1	1	rs75903228	0.974145	22256438	C,NA,NA	T,NA,NA	0.98111,NA,NA	0.0363364,NA,NA	0.0079739,NA,NA	5.28476,NA,NA	4.55691694152171,NA,NA	PDZD9	rs75903228	0.974145	0.974145	1	|GTeX_Finemapped=1			0	0.998229	0.499791	0.499852	0.249056	0.0880194	0.0764014	FALSE	FALSE	FALSE	FALSE	FALSE	FALSE	FALSE	FALSE	FALSE
Height_Min_INT	qt	Vitals	Vitals	height (minimum, inv-normal transformed)	16_22140516-22586427	EUR,AFR,EAS	3	1	1	rs142630131	0.989993	22310429	G,NA,NA	C,NA,NA	0.95328,NA,NA	0.0231461,NA,NA	0.0051438,NA,NA	5.16739,NA,NA	4.49980559119717,NA,NA	EEF2K	rs142630131	0.989993	0.989993	1	|GTeX_Finemapped=1			0	0.991009	0.499057	0.499219	0.249056	0.0880194	0.0764014	FALSE	FALSE	FALSE	FALSE	FALSE	FALSE	FALSE	FALSE	FALSE
Height_Min_INT	qt	Vitals	Vitals	height (minimum, inv-normal transformed)	16_24688461-24728227	EUR,AFR,EAS	1	1	1	rs9302428	0.99836	24717600	G,G,G	C,C,C	0.6282,0.7655,0.87	0.0289527,0.0186752,0.00202603	0.00224617,0.00483777,0.0263152	37.2895,3.94595,0.0275051	12.8898079842576,3.86029100184589,0.0769908645953669	TNRC6A	rs9302428	0.99836	0.99836	1	|ABC=1			0	1	0.999487	0.289681	0.0234076	0.0084586	0.00368704	TRUE	TRUE	FALSE	TRUE	FALSE	FALSE	FALSE	TRUE	TRUE
Height_Min_INT	qt	Vitals	Vitals	height (minimum, inv-normal transformed)	16_29958216-30118345	EUR,AFR,EAS	1	10	0.978021	rs12598856	0.470764	30029548	C,C,C	T,T,T	0.6173,0.8434,0.8929	-0.0426025,-0.0215367,-0.0288475	0.00223341,0.00563997,0.0286182	80.391,3.87217,0.503835	-19.0750914520845,-3.81858414140501,-1.00801238372784	KCTD13	rs12598856	0.470764	0.470764	0.769	|eQTLGen_Finemapped=1	rs11150581,rs1140239,rs11642430,rs11642612,rs11642740,rs12325539,rs12921753,rs35105141,rs4788218	0.056131,0.0177398,0.0172115,0.0560764,0.0130712,0.025196,0.277384,0.0140021,0.0122913	0.489103	1	0.97287	0.443113	0.112181	0.0532622	0.00698403	FALSE	TRUE	FALSE	FALSE	FALSE	FALSE	FALSE	TRUE	FALSE
Height_Min_INT	qt	Vitals	Vitals	height (minimum, inv-normal transformed)	16_29958216-30118345	EUR,AFR,EAS	2	1	1	rs6565174	1	30111904	C,C,NA	A,A,NA	0.9006,0.994705,NA	0.041258,-0.0586065,NA	0.00362816,0.0282429,NA	29.2372,1.42046,NA	11.3716043393897,-2.07508789819742,NA	MAPK3	rs6565174	1	1	1	|GTeX_Finemapped=1			0	1	0.718272	0.5	0.112181	0.0532622	0.00698403	FALSE	FALSE	FALSE	FALSE	FALSE	FALSE	FALSE	FALSE	FALSE
Height_Min_INT	qt	Vitals	Vitals	height (minimum, inv-normal transformed)	16_29958216-30118345	EUR,AFR,EAS	3	1	1	rs11150582	1	30034127	G,G,NA	C,C,NA	0.8767,0.994705,NA	-0.0491738,-0.0397085,NA	0.00330171,0.0282429,NA	49.4396,0.796599,NA	-14.8934340084381,-1.40596397678709,NA	C16orf92	rs11150582	1	1	0.465	|Promoter=0.500			0	1	0.220056	0.5	0.112181	0.0532622	0.00698403	FALSE	FALSE	FALSE	FALSE	FALSE	FALSE	FALSE	FALSE	FALSE
Height_Min_INT	qt	Vitals	Vitals	height (minimum, inv-normal transformed)	16_29958216-30118345	EUR,AFR,EAS	4	1	1	rs10445105	0.964606	29999488	T,NA,NA	G,NA,NA	0.96421,NA,NA	0.0376135,NA,NA	0.00584358,NA,NA	9.91339,NA,NA	6.43672200945311,NA,NA	TAOK2	rs10445105	0.964606	0.964606	0.744	|Exon=1			0	0.996759	0.499418	0.499865	0.112181	0.0532622	0.00698403	FALSE	FALSE	FALSE	FALSE	FALSE	FALSE	FALSE	FALSE	FALSE
Height_Min_INT	qt	Vitals	Vitals	height (minimum, inv-normal transformed)	16_4068206-4568206	EUR,AFR,EAS	1	1	1	rs59945160	0.998055	4356206	C,C,C	G,G,G	0.7813,0.5287,0.8284	-0.0269409,0.0199813,0.019382	0.00262611,0.00410616,0.0234725	23.9668,5.94394,0.388323	-10.2588619669397,4.86617667114774,0.82573223985515	NLRC3	rs59945160	0.998055	0.998055	1	|EpiMap=1			0	1	0.998484	0.311574	0.337518	0.19345	0.0178843	FALSE	FALSE	FALSE	FALSE	FALSE	FALSE	FALSE	FALSE	FALSE
Height_Min_INT	qt	Vitals	Vitals	height (minimum, inv-normal transformed)	16_4068206-4568206	EUR,AFR,EAS	2	16	0.987496	rs8047271	0.430831	4536634	A,A,NA	G,G,NA	0.95726,0.5953,NA	0.0389206,0.0166398,NA	0.00536677,0.00417595,NA	12.387,4.17024,NA	7.25214607669045,3.98467414600271,NA	HMOX2	rs8047271,rs8063084,rs1345430,rs17887050,rs1362625,rs28629405	0.430831,0.428486,0.00566037,0.0049971,0.00345915,0.00345915	0.876893	1,1,1,0.518,0.502,0.498	|ABC=1,|ABC=1,|ABC=1,|Promoter=1|GTeX_Finemapped=1|Cicero=1,|Exon=1|ABC=1,|Exon=1|ABC=1	rs13330134,rs13331126,rs13331982,rs13338199,rs17137053,rs56191919,rs8055559,rs8057858,rs8058798,rs8063956	0.00511055,0.00364739,0.0173811,0.0091154,0.00469799,0.00647849,0.00834064,0.00615936,0.00661766,0.00661766	0.0741662	1	0.988574	0.499995	0.337518	0.19345	0.0178843	FALSE	FALSE	FALSE	FALSE	FALSE	FALSE	FALSE	FALSE	FALSE
Height_Min_INT	qt	Vitals	Vitals	height (minimum, inv-normal transformed)	16_4068206-4568206	EUR,AFR,EAS	3	1	1	rs149413687	1	4469052	C,C,NA	T,T,NA	0.97714,0.993949,NA	-0.0888496,-0.0183736,NA	0.00726322,0.0264298,NA	33.6828,0.312524,NA	-12.2328113426277,-0.695184980590091,NA	CORO7	rs149413687	1	1	1	|EpiMap=1|ABC=1			0	1	0.183906	0.5	0.337518	0.19345	0.0178843	FALSE	FALSE	FALSE	FALSE	FALSE	FALSE	FALSE	FALSE	FALSE
Height_Min_INT	qt	Vitals	Vitals	height (minimum, inv-normal transformed)	16_4068206-4568206	EUR,AFR,EAS	4	1	1	rs146761878	0.999917	4254550	T,NA,NA	C,NA,NA	0.993042,NA,NA	-0.0995617,NA,NA	0.0130593,NA,NA	13.6086,NA,NA	-7.62381597788549,NA,NA	SRL	rs146761878	0.999917	0.999917	1	|Exon=1			0	0.999999	0.499999	0.499999	0.337518	0.19345	0.0178843	FALSE	FALSE	FALSE	FALSE	FALSE	FALSE	FALSE	FALSE	FALSE
Height_Min_INT	qt	Vitals	Vitals	height (minimum, inv-normal transformed)	16_53428157-53538157	EUR,AFR,EAS	1	3	0.988016	rs17800727	0.874316	53481010	A,A,NA	G,G,NA	0.7117,0.98109,NA	-0.0484786,-0.0476896,NA	0.00239648,0.0150484,NA	90.2649,2.81554,NA	-20.2290859927894,-3.16908109832275,NA	RBL2	rs17800727,rs72801821	0.874316,0.0735045	0.94782	1,1	|Exon=1,|Promoter=1|EpiMap=1|ABC=1|Cicero=1	rs72801817	0.0341621	0.0341621	1	0.733547	0.482702	0.0440919	0.0148365	0.00762722	TRUE	FALSE	FALSE	FALSE	FALSE	FALSE	FALSE	TRUE	FALSE
Height_Min_INT	qt	Vitals	Vitals	height (minimum, inv-normal transformed)	16_53428157-53538157	EUR,AFR,EAS	2	1	1	rs113938086	0.983477	53489441	A,NA,NA	G,NA,NA	0.96421,NA,NA	-0.055943,NA,NA	0.00584358,NA,NA	20.9854,NA,NA	-9.57341218910326,NA,NA	RBL2	rs113938086	0.983477	0.983477	1	|EpiMap=1			0	0.921258	0.48779	0.497255	0.0440919	0.0148365	0.00762722	TRUE	FALSE	FALSE	FALSE	FALSE	FALSE	FALSE	TRUE	FALSE
Height_Min_INT	qt	Vitals	Vitals	height (minimum, inv-normal transformed)	16_55046655-55125097	EUR,AFR,EAS	1	1	1	rs62032670	1	55069949	G,G,NA	A,A,NA	0.93439,0.8109,NA	-0.0335723,-0.00539981,NA	0.00438426,0.00523432,NA	13.7221,0.519631,NA	-7.65746100824312,-1.03161633220743,NA	IRX5	rs62032670	1	1	1	|EpiMap=1			0	1	0.401296	0.5	1	1	6.4741e-09	FALSE	FALSE	FALSE	FALSE	FALSE	FALSE	FALSE	FALSE	FALSE
Height_Min_INT	qt	Vitals	Vitals	height (minimum, inv-normal transformed)	16_56993025-56994212	EUR,AFR,EAS	1	2	1	rs3764261	0.902937	56993324	C,C,C	A,A,A	0.7078,0.6596,0.8254	0.0174053,0.000127148,0.00721773	0.00238699,0.00432568,0.0233123	12.5143,0.0103053,0.120986	7.29173561682286,0.0293937600562224,0.309610377354444	SLC12A3	rs3764261,rs12149545	0.902937,0.0970629	1	0.769,0.769	|eQTLGen_Finemapped=1,|eQTLGen_Finemapped=1			0	1	0.328728	0.38325	0.0187581	1	0.0158984	TRUE	FALSE	FALSE	FALSE	FALSE	FALSE	FALSE	TRUE	FALSE
Height_Min_INT	qt	Vitals	Vitals	height (minimum, inv-normal transformed)	16_5893814-5930458	EUR,AFR,EAS	1	2	1	rs4786062	0.653959	5902131	C,C,C	T,T,T	0.8022,0.98941,0.993056	0.015443,-0.0583528,-0.237393	0.00272515,0.0200241,0.106573	7.83728,2.44771,1.58649	5.6668440269343,-2.9141284751874,-2.22751541197114	NAGPA	rs4786062,rs17190396	0.653959,0.34602	0.999979	1,1	|ABC=1,|ABC=1			0	0.999869	0.860903	0.676989	0.0145633	0.00118532	0.00113158	TRUE	TRUE	FALSE	TRUE	FALSE	FALSE	FALSE	TRUE	TRUE
Height_Min_INT	qt	Vitals	Vitals	height (minimum, inv-normal transformed)	16_5893814-5930458	EUR,AFR,EAS	2	1	1	rs1865810	0.98985	5901163	C,C,C	T,T,T	0.8569,0.5598,0.6796	-0.0170095,0.00843605,0.006349	0.00309999,0.00412903,0.0189656	7.38838,1.38677,0.13206	-5.48695318371995,2.04310697669913,0.334763993757118	NAGPA	rs1865810	0.98985	0.98985	1	|ABC=1			0	0.993319	0.708861	0.232345	0.0145633	0.00118532	0.00113158	TRUE	FALSE	FALSE	FALSE	FALSE	FALSE	FALSE	TRUE	FALSE
Height_Min_INT	qt	Vitals	Vitals	height (minimum, inv-normal transformed)	16_67259663-67554340	EUR,AFR,EAS	1	5	0.9843	rs7200971	0.792606	67301107	C,T,NA	T,C,NA	0.92843,0.6906,NA	0.051092,-0.0309417,NA	0.00421119,0.00443421,NA	33.1481,11.5235,NA	12.1324376245194,-6.97795097661139,NA	KCTD19	rs7200971,rs9930425,rs8062484,rs7203074	0.792606,0.0449487,0.0430021,0.0338594	0.914416	1,1,1,1	|GTeX_Finemapped=1,|GTeX_Finemapped=1,|GTeX_Finemapped=1,|GTeX_Finemapped=1	rs11860295	0.0412551	0.0412551	1	1	0.5	0.109297	0.0387754	0.100854	FALSE	TRUE	FALSE	FALSE	FALSE	FALSE	FALSE	TRUE	FALSE
Height_Min_INT	qt	Vitals	Vitals	height (minimum, inv-normal transformed)	16_67259663-67554340	EUR,AFR,EAS	2	1	1	rs56057545	1	67464894	G,NA,NA	A,NA,NA	0.95527,NA,NA	0.047713,NA,NA	0.00525149,NA,NA	18.9866,NA,NA	9.0856118930056,NA,NA	HSD11B2	rs56057545	1	1	1	|Promoter=1|ABC=1			0	1	0.5	0.5	0.109297	0.0387754	0.100854	FALSE	FALSE	FALSE	FALSE	FALSE	FALSE	FALSE	FALSE	FALSE
Height_Min_INT	qt	Vitals	Vitals	height (minimum, inv-normal transformed)	16_67259663-67554340	EUR,AFR,EAS	3	1	1	rs184853863	0.999991	67503125	C,NA,NA	G,NA,NA	0.994036,NA,NA	0.0907657,NA,NA	0.0140986,NA,NA	9.9168,NA,NA	6.43792291433192,NA,NA	FAM65A	rs184853863	0.999991	0.999991	1	|EpiMap=1			0	1	0.500002	0.499999	0.109297	0.0387754	0.100854	FALSE	FALSE	FALSE	FALSE	FALSE	FALSE	FALSE	FALSE	FALSE
Height_Min_INT	qt	Vitals	Vitals	height (minimum, inv-normal transformed)	16_67259663-67554340	EUR,AFR,EAS	4	2	1	rs111986796	0.543794	67538930	C,NA,NA	T,NA,NA	0.98608,NA,NA	-0.0687994,NA,NA	0.00926552,NA,NA	12.9488,NA,NA	-7.42531449934812,NA,NA	DPEP2	rs111986796	0.543794	0.543794	0.655	|EpiMap=1	rs77115810	0.45303	0.45303	0.999977	0.500261	0.499905	0.109297	0.0387754	0.100854	FALSE	FALSE	FALSE	FALSE	FALSE	FALSE	FALSE	FALSE	FALSE
Height_Min_INT	qt	Vitals	Vitals	height (minimum, inv-normal transformed)	16_69128053-69432250	EUR,AFR,EAS	1	4	0.997748	rs9302598	0.431426	69216411	A,A,A	G,G,G	0.7167,0.5386,0.91567	0.0387231,0.0164187,0.021056	0.00240909,0.00411166,0.0318477	57.409,4.18582,0.293693	16.0488375275224,4.02335459056529,0.339824144991083	SNTB2	rs12925547,rs1559411,rs4544231	0.242975,0.197138,0.114145	0.554258	1,1,1	|GTeX_Finemapped=1,|GTeX_Finemapped=1|ABC=1,|GTeX_Finemapped=1|ABC=1	rs9302598	0.431426	0.431426	1	0.999959	0.34368	0.136399	0.0351104	0.0192578	FALSE	TRUE	FALSE	FALSE	FALSE	FALSE	FALSE	TRUE	FALSE
Height_Min_INT	qt	Vitals	Vitals	height (minimum, inv-normal transformed)	16_69128053-69432250	EUR,AFR,EAS	2	1	1	rs78918829	0.972917	69358023	C,NA,NA	T,NA,NA	0.97416,NA,NA	0.045197,NA,NA	0.00684201,NA,NA	10.403,NA,NA	6.60580735777937,NA,NA	PDF	rs78918829	0.972917	0.972917	1	|ABC=1			0	1	0.5	0.499351	0.136399	0.0351104	0.0192578	FALSE	FALSE	FALSE	FALSE	FALSE	FALSE	FALSE	FALSE	FALSE
Height_Min_INT	qt	Vitals	Vitals	height (minimum, inv-normal transformed)	16_69128053-69432250	EUR,AFR,EAS	3	2	1	rs3759982	0.719676	69140747	T,T,T	C,C,C	0.8897,0.7012,0.93849	0.046867,0.00819309,0.0336087	0.00346526,0.00447794,0.0368342	40.9522,1.17198,0.441843	13.5248148768058,1.82965604720028,0.912431924678695	HAS3	rs3759982,rs7189149	0.719676,0.27197	0.991646	1,1	|Exon=1|ABC=1,|ABC=1			0	0.999994	0.54972	0.402579	0.136399	0.0351104	0.0192578	FALSE	FALSE	FALSE	FALSE	FALSE	FALSE	FALSE	FALSE	FALSE
Height_Min_INT	qt	Vitals	Vitals	height (minimum, inv-normal transformed)	16_69774860-69880293	EUR,AFR,EAS	1	4	0.997814	rs8063219	0.627032	69832912	T,G,T	G,T,G	0.6203,0.6853,0.5347	0.024966,-0.0234706,0.0177835	0.00223678,0.00441368,0.0177426	28.2015,6.97842,0.500044	11.1615804862347,-5.31769407841076,1.00230518638756	WWP2	rs8063219,rs4275849,rs11075738,rs8044920	0.627032,0.156657,0.146917,0.0319985	0.962604	1,1,1,1	|Promoter=1|GTeX_Finemapped=1,|GTeX_Finemapped=1,|GTeX_Finemapped=1,|GTeX_Finemapped=1			0	1	0.754464	0.329681	0.0835594	0.018597	0.0221958	TRUE	FALSE	FALSE	FALSE	FALSE	FALSE	FALSE	TRUE	FALSE
Height_Min_INT	qt	Vitals	Vitals	height (minimum, inv-normal transformed)	16_69774860-69880293	EUR,AFR,EAS	2	12	0.961629	rs149980375	0.364092	69849031	G,NA,NA	A,NA,NA	0.91551,NA,NA	0.0355673,NA,NA	0.00390311,NA,NA	19.0943,NA,NA	9.11255383527495,NA,NA	WWP2	rs149980375,rs146490262,rs8062809,rs149858454,rs140681818,rs147088835,rs72783165,rs72783158,rs72783160,rs139057990,rs72783174,rs72783189	0.364092,0.0749236,0.0712253,0.0677817,0.0573703,0.0573703,0.0497607,0.0439242,0.0439242,0.0428028,0.0411955,0.035646	0.950017	1,1,1,1,1,1,1,1,1,1,1,1	|ABC=1,|GTeX_Finemapped=1,|Promoter=1,|ABC=1,|GTeX_Finemapped=1,|GTeX_Finemapped=1,|GTeX_Finemapped=1,|GTeX_Finemapped=1,|GTeX_Finemapped=1,|GTeX_Finemapped=1,|GTeX_Finemapped=1|EpiMap=1|ABC=1,|ABC=1			0	1	0.283177	0.5	0.0835594	0.018597	0.0221958	TRUE	FALSE	FALSE	FALSE	FALSE	FALSE	FALSE	TRUE	FALSE
Height_Min_INT	qt	Vitals	Vitals	height (minimum, inv-normal transformed)	16_69774860-69880293	EUR,AFR,EAS	3	5	1	rs6499253	0.507932	69802672	C,C,C	T,T,T	0.7853,0.6051,0.621	0.0307148,0.0274236,0.0243415	0.0026437,0.00419307,0.018242	30.4771,10.2116,0.739726	11.6181109808223,6.5402199343202,1.33436574936959	WWP2	rs6499253,rs73579458,rs11075734,rs4985523	0.507932,0.0690592,0.059398,0.0491892	0.685578	1,1,1,1	|ABC=1,|EpiMap=1,|ABC=1,|Promoter=1|ABC=1	rs11643926	0.273783	0.273783	1	0.999959	0.456939	0.0835594	0.018597	0.0221958	TRUE	TRUE	FALSE	TRUE	FALSE	FALSE	FALSE	TRUE	TRUE
Height_Min_INT	qt	Vitals	Vitals	height (minimum, inv-normal transformed)	16_69774860-69880293	EUR,AFR,EAS	4	1	1	rs140597563	0.962132	69806649	C,NA,NA	T,NA,NA	0.993042,NA,NA	-0.0612596,NA,NA	0.0130593,NA,NA	5.56539,NA,NA	-4.69087929674638,NA,NA	CHTF8	rs140597563	0.962132	0.962132	0.721	|GTeX_Finemapped=1			0	0.961615	0.488393	0.497259	0.0835594	0.018597	0.0221958	TRUE	FALSE	FALSE	FALSE	FALSE	FALSE	FALSE	TRUE	FALSE
Height_Min_INT	qt	Vitals	Vitals	height (minimum, inv-normal transformed)	16_7387344-7418978	EUR,AFR,EAS	1	1	1	rs9922280	0.999871	7393231	T,A,T	A,T,A	0.667,0.7988,0.8978	0.0149544,-0.0128658,-0.00607403	0.00230335,0.00511277,0.0292162	10.0734,1.92607,0.0781537	6.49245663924284,-2.51640500159405,-0.207899384588003	RBFOX1	rs9922280	0.999871	0.999871	1	|ABC=1			0	0.999999	0.797397	0.410457	0.070165	0.0100832	0.000226322	TRUE	FALSE	FALSE	FALSE	FALSE	FALSE	FALSE	TRUE	FALSE
Height_Min_INT	qt	Vitals	Vitals	height (minimum, inv-normal transformed)	16_75158350-75217180	EUR,AFR,EAS	1	5	0.966922	rs11645503	0.59947	75201992	T,T,T	C,C,C	0.6998,0.97806,0.93452	0.0344355,-0.00749411,-0.0266954	0.00236839,0.0139923,0.0357758	47.1676,0.2275,0.341459	14.5396239639586,-0.535588144908271,-0.746185969286501	LDHD	rs11645503,rs11643063,rs11149803	0.59947,0.0615779,0.054681	0.715729	0.769,0.769,0.769	|eQTLGen_Finemapped=1,|eQTLGen_Finemapped=1,|eQTLGen_Finemapped=1	rs17673793,rs62059251	0.148542,0.0987967	0.247339	1	0.236409	0.414438	0.011084	0.00325877	0.0184007	TRUE	FALSE	FALSE	FALSE	FALSE	FALSE	FALSE	TRUE	FALSE
Height_Min_INT	qt	Vitals	Vitals	height (minimum, inv-normal transformed)	16_760161-792190	EUR,AFR,EAS	1	1	1	rs12051245	0.987495	783865	T,T,C	C,C,T	0.7336,0.8147,0.7609	-0.065587,-0.0348032,0.0477863	0.00245555,0.00527537,0.0207484	156.44,10.3781,1.6722	-26.7096984382318,-6.59730028415069,2.30313180775385	NARFL	rs12051245	0.987495	0.987495	0.617	|Promoter=0.500|GTeX_Finemapped=1|eQTLGen_Finemapped=1|ABC=1			0	1	1	0.639107	0.145753	0.0285502	0.0477789	FALSE	TRUE	FALSE	FALSE	FALSE	FALSE	FALSE	TRUE	FALSE
Height_Min_INT	qt	Vitals	Vitals	height (minimum, inv-normal transformed)	16_760161-792190	EUR,AFR,EAS	2	2	0.58614	rs67935101	0.580778	784507	C,C,NA	T,T,NA	0.95527,0.990923,NA	-0.0279524,-0.0460653,NA	0.00525149,0.0216122,NA	6.9905,1.4808,NA	-5.3227560178159,-2.13144890385986,NA	NARFL	rs67935101,rs117664197	0.580778,0.418992	0.99977	0.495,0.931	|Promoter=1,|Exon=1|EpiMap=1			0	0.999461	0.559612	0.499972	0.145753	0.0285502	0.0477789	FALSE	FALSE	FALSE	FALSE	FALSE	FALSE	FALSE	FALSE	FALSE
Height_Min_INT	qt	Vitals	Vitals	height (minimum, inv-normal transformed)	16_760161-792190	EUR,AFR,EAS	3	4	0.961091	rs114515482	0.631516	781788	NA,G,NA	NA,A,NA	NA,0.92663,NA	NA,-0.0401468,NA	NA,0.00786099,NA	NA,6.48525,NA	NA,-5.10709210926359,NA	HAGHL	rs114515482	0.631516	0.631516	0.655	|EpiMap=1	rs114403736,rs78364623,rs8045850	0.125973,0.136537,0.10597	0.36848	0.499999	1	0.5	0.145753	0.0285502	0.0477789	FALSE	TRUE	FALSE	FALSE	FALSE	FALSE	FALSE	TRUE	FALSE
Height_Min_INT	qt	Vitals	Vitals	height (minimum, inv-normal transformed)	16_760161-792190	EUR,AFR,EAS	4	2	1	rs4984919	0.634915	760298	A,A,G	G,G,A	0.7883,0.8177,0.5655	-0.059283,-0.0163785,0.02942	0.00265729,0.00530884,0.0178537	109.525,2.69153,1.00268	-22.3095710291312,-3.0851372427875,1.64783770310916	HAGHL	rs4984919	0.634915	0.634915	0.655	|EpiMap=1	rs4984918	0.36465	0.36465	1	0.424471	0.328759	0.145753	0.0285502	0.0477789	FALSE	FALSE	FALSE	FALSE	FALSE	FALSE	FALSE	FALSE	FALSE
Height_Min_INT	qt	Vitals	Vitals	height (minimum, inv-normal transformed)	16_78062057-78270369	EUR,AFR,EAS	1	7	0.981787	rs7188702	0.233198	78065673	A,A,T	T,T,A	0.5944,0.8215,0.5079	0.0237386,0.00920943,0.00326117	0.00221084,0.00535262,0.017702	26.1679,1.06888,0.0686254	10.7373667927123,1.72054619980496,0.184226076149588	CLEC3A	rs7188702,rs7190832,rs2881154,rs1112228,rs4888723,rs2072665,rs7197560	0.233198,0.210949,0.142427,0.131651,0.113755,0.0889243,0.0739783	0.994883	1,1,1,1,1,1,1	|Exon=1,|Exon=1,|ABC=1,|ABC=1,|Promoter=1,|Exon=1,|Exon=1			0	1	0.586726	0.354647	0.0901732	0.0413411	0.00190413	TRUE	FALSE	FALSE	FALSE	FALSE	FALSE	FALSE	TRUE	FALSE
Height_Min_INT	qt	Vitals	Vitals	height (minimum, inv-normal transformed)	16_78062057-78270369	EUR,AFR,EAS	2	1	1	rs76084566	0.988002	78227339	C,NA,NA	T,NA,NA	0.98211,NA,NA	0.0646627,NA,NA	0.00818955,NA,NA	14.5398,NA,NA	7.89575739814764,NA,NA	WWOX	rs76084566	0.988002	0.988002	1	|EpiMap=1			0	0.999673	0.50108	0.498976	0.0901732	0.0413411	0.00190413	TRUE	FALSE	FALSE	FALSE	FALSE	FALSE	FALSE	TRUE	FALSE
Height_Min_INT	qt	Vitals	Vitals	height (minimum, inv-normal transformed)	16_78062057-78270369	EUR,AFR,EAS	3	1	1	rs1073111	0.991998	78128314	A,A,A	G,G,G	0.8797,0.8132,0.7034	-0.0297864,0.00769101,-0.00109947	0.00333692,0.00525899,0.0193755	18.3561,0.842791,0.0201112	-8.9263152847536,1.46245001416622,-0.056745374312921	WWOX	rs1073111	0.991998	0.991998	1	|ABC=1			0	1	0.450988	0.34937	0.0901732	0.0413411	0.00190413	TRUE	FALSE	FALSE	FALSE	FALSE	FALSE	FALSE	TRUE	FALSE
Height_Min_INT	qt	Vitals	Vitals	height (minimum, inv-normal transformed)	16_79225992-79274125	EUR,AFR,EAS	1	1	1	rs409183	0.963733	79247458	G,G,T	T,T,G	0.6948,0.6112,0.6329	0.0161062,0.00463184,0.0210948	0.00235735,0.0042047,0.0183603	11.0781,0.567606,0.60105	6.83233291619827,1.1015863200704,1.14893547491054	MAF	rs409183	0.963733	0.963733	1	|EpiMap=1			0	0.999999	0.243641	0.491218	0.260164	0.00136074	0.00474293	FALSE	FALSE	FALSE	FALSE	FALSE	FALSE	FALSE	FALSE	FALSE
Height_Min_INT	qt	Vitals	Vitals	height (minimum, inv-normal transformed)	16_81557195-81591030	EUR,AFR,EAS	1	1	1	rs62046625	1	81578706	G,G,G	A,A,A	0.8539,0.9289,0.8016	-0.043788,-0.00992491,-0.0377396	0.00307338,0.00797573,0.0221916	45.3328,0.670894,1.05054	-14.2475060031626,-1.24438891487049,-1.70062546188648	CMC2	rs62046625	1	1	1	|EpiMap=1			0	1	0.366605	0.554793	0.119191	0.0573211	0.00415962	FALSE	FALSE	FALSE	FALSE	FALSE	FALSE	FALSE	FALSE	FALSE
Height_Min_INT	qt	Vitals	Vitals	height (minimum, inv-normal transformed)	16_81557195-81591030	EUR,AFR,EAS	2	1	1	rs188932251	0.99902	81590926	G,NA,NA	C,NA,NA	0.9672,NA,NA	0.0570422,NA,NA	0.00609467,NA,NA	20.0957,NA,NA	9.35935825893773,NA,NA	CMIP	rs188932251	0.99902	0.99902	1	|Cicero=1			0	1	0.500006	0.499887	0.119191	0.0573211	0.00415962	FALSE	FALSE	FALSE	FALSE	FALSE	FALSE	FALSE	FALSE	FALSE
Height_Min_INT	qt	Vitals	Vitals	height (minimum, inv-normal transformed)	16_81557195-81591030	EUR,AFR,EAS	3	4	0.944372	rs74029174	0.581691	81578810	A,A,NA	G,G,NA	0.97117,0.854,NA	0.0344151,0.00912672,NA	0.00648747,0.00580476,NA	6.94783,0.935972,NA	5.30485690107237,1.57228205817295,NA	CMC2	rs74029174,rs75032469	0.581691,0.0615313	0.643222	1,0.655	|EpiMap=1,|EpiMap=1	rs56109774,rs74029172	0.119522,0.236869	0.356391	0.999163	0.331862	0.499893	0.119191	0.0573211	0.00415962	FALSE	FALSE	FALSE	FALSE	FALSE	FALSE	FALSE	FALSE	FALSE
Height_Min_INT	qt	Vitals	Vitals	height (minimum, inv-normal transformed)	16_81557195-81591030	EUR,AFR,EAS	4	2	0.61533	rs142252491	0.516693	81576773	C,NA,NA	G,NA,NA	0.991054,NA,NA	-0.0478146,NA,NA	0.0115288,NA,NA	4.47335,NA,NA	-4.14740476025258,NA,NA	CMIP	rs142252491,rs140119087	0.516693,0.471471	0.988164	1,1	|ABC=1,|EpiMap=1|ABC=1			0	0.970207	0.494164	0.495406	0.119191	0.0573211	0.00415962	FALSE	FALSE	FALSE	FALSE	FALSE	FALSE	FALSE	FALSE	FALSE
Height_Min_INT	qt	Vitals	Vitals	height (minimum, inv-normal transformed)	16_83976711-83992084	EUR,AFR,EAS	1	2	0.946421	rs4782863	0.853479	83982460	G,G,G	A,A,A	0.669,0.8896,0.90575	-0.0204878,-0.0136769,0.0414531	0.00230684,0.00654045,0.0302896	18.1799,1.4375,0.766656	-8.88132683671169,-2.09112522838643,1.36855884528023	OSGIN1	rs4782863,rs4782862	0.853479,0.113333	0.966812	1,1	|Promoter=1|GTeX_Finemapped=1,|EpiMap=1|ABC=1			0	1	0.443297	0.46195	0.0805761	0.00600134	0.0147488	TRUE	FALSE	FALSE	FALSE	FALSE	FALSE	FALSE	TRUE	FALSE
Height_Min_INT	qt	Vitals	Vitals	height (minimum, inv-normal transformed)	16_84891989-84901475	EUR,AFR,EAS	1	1	1	rs4303473	1	84901475	G,G,G	C,C,C	0.6173,0.5953,0.6815	-0.032915,-0.0157933,-0.0130145	0.00223341,0.00417595,0.0189955	48.432,3.808,0.306925	-14.7375537854671,-3.78196578024162,-0.685135953252086	CRISPLD2	rs4303473	1	1	1	|eQTLGen_Finemapped=1			0	1	0.96087	0.431296	0.0605131	0.038607	6.4741e-09	TRUE	TRUE	FALSE	TRUE	FALSE	FALSE	FALSE	TRUE	TRUE
Height_Min_INT	qt	Vitals	Vitals	height (minimum, inv-normal transformed)	16_84891989-84901475	EUR,AFR,EAS	2	2	1	rs149615348	0.537526	84900645	G,NA,NA	A,NA,NA	0.993042,NA,NA	0.148892,NA,NA	0.0130593,NA,NA	29.3849,NA,NA	11.401223649047,NA,NA	CRISPLD2	rs149615348,rs73250097	0.537526,0.461586	0.999112	1,1	|Exon=1,|EpiMap=1			0	1	0.650394	0.5	0.0605131	0.038607	6.4741e-09	TRUE	FALSE	FALSE	FALSE	FALSE	FALSE	FALSE	TRUE	FALSE
Height_Min_INT	qt	Vitals	Vitals	height (minimum, inv-normal transformed)	16_84891989-84901475	EUR,AFR,EAS	3	1	1	rs78912469	0.999992	84897783	C,NA,NA	T,NA,NA	0.97416,NA,NA	0.0596752,NA,NA	0.00684201,NA,NA	17.5628,NA,NA	8.72188143542614,NA,NA	SLC38A8	rs78912469	0.999992	0.999992	1	|EpiMap=1			0	1	0.499997	0.5	0.0605131	0.038607	6.4741e-09	TRUE	FALSE	FALSE	FALSE	FALSE	FALSE	FALSE	TRUE	FALSE
Height_Min_INT	qt	Vitals	Vitals	height (minimum, inv-normal transformed)	16_88840564-88854779	EUR,AFR,EAS	1	1	1	rs62048221	0.986146	88846552	C,C,C	T,T,T	0.7714,0.8593,0.8046	0.0471987,0.0202304,0.0527035	0.00258504,0.00589481,0.0223196	73.7511,3.22229,1.73968	18.2584021910686,3.43190026480921,2.36131023853474	PIEZO1	rs62048221	0.986146	0.986146	1	|EpiMap=1|ABC=1			0	1	0.347029	0.774547	0.0358425	0.0132976	0.00780024	TRUE	FALSE	FALSE	FALSE	FALSE	FALSE	FALSE	TRUE	FALSE
