## Supplementary Note Tables for "Systematic variant-to-gene mapping highlights *TGFB2* and *VEGFA* as adipokine-coding genes with non-obese, insulin-resistance-like characteristics and distinct disease risks" (part 20 of 47)

### Sheet: SNT2_cs2g_finemap (continued)
Supplementary Note Table 2: Combined SNP-to-gene annotation and SuSiEx fine-mapping results across MVP traits.
Height_Min_INT	qt	Vitals	Vitals	height (minimum, inv-normal transformed)	16_88840564-88854779	EUR,AFR,EAS	2	7	0.659053	rs144435894	0.512364	88851559	NA,A,NA	NA,T,NA	NA,0.6051,NA	NA,-0.0107191,NA	NA,0.00419307,NA	NA,1.97566,NA	NA,-2.55638470142402,NA	PIEZO1	rs144435894,rs115847701,rs116496801,rs57122104,rs16964987,rs558436,rs11867072	0.512364,0.305792,0.0331084,0.0320448,0.029564,0.0241714,0.0225767	0.959621	1,1,1,1,1,1,1	|Exon=1|ABC=1,|ABC=1,|ABC=1,|ABC=1,|ABC=1,|ABC=1,|ABC=1			0	0.374197	0.960309	0.437209	0.0358425	0.0132976	0.00780024	FALSE	TRUE	FALSE	FALSE	FALSE	FALSE	FALSE	TRUE	FALSE
Height_Min_INT	qt	Vitals	Vitals	height (minimum, inv-normal transformed)	16_88840564-88854779	EUR,AFR,EAS	3	1	1	rs889761	1	88842215	G,G,G	C,C,C	0.8002,0.6717,0.6389	-0.019063,-0.00441315,-0.0180784	0.00271487,0.00436482,0.018425	11.6592,0.50587,0.486116	-7.02169901321242,-1.0110726215514,-0.981188602442334	PIEZO1	rs889761	1	1	1	|GTeX_Finemapped=1			0	1	0.925456	0.248046	0.0358425	0.0132976	0.00780024	TRUE	TRUE	FALSE	TRUE	FALSE	FALSE	FALSE	TRUE	TRUE
Height_Min_INT	qt	Vitals	Vitals	height (minimum, inv-normal transformed)	16_89454365-89954365	EUR,AFR,EAS	1	1	1	rs1126464	1	89704365	G,G,G	C,C,C	0.7495,0.92284,0.6438	-0.0387458,-0.0510944,-0.0379639	0.00250528,0.00768122,0.0184806	53.228,10.5385,1.39848	-15.4656565334015,-6.65185999099101,-2.05425689642111	DPEP1	rs1126464	1	1	0.931	|Exon=1|ABC=1			0	1	1	0.706677	0.276155	0.175761	0.0614346	FALSE	FALSE	FALSE	FALSE	FALSE	FALSE	FALSE	FALSE	FALSE
Height_Min_INT	qt	Vitals	Vitals	height (minimum, inv-normal transformed)	16_89454365-89954365	EUR,AFR,EAS	2	4	0.97881	rs1961556	0.542664	89803762	C,G,G	G,C,C	0.6859,0.5893,0.7222	0.0219936,-0.00426785,0.0451837	0.00233874,0.00416638,0.019758	20.2798,0.51475,1.65356	9.40403807178224,-1.02435447558792,2.28685595708068	ZNF276	rs1961556,rs2003522,rs1061646	0.542664,0.203655,0.177989	0.924308	0.985,1,0.505	|Promoter=1|ABC=0.500,|EpiMap=1,|Exon=1|EpiMap=1	rs2376880	0.071074	0.071074	1	0.371657	0.910284	0.276155	0.175761	0.0614346	FALSE	FALSE	TRUE	FALSE	FALSE	FALSE	FALSE	TRUE	FALSE
Height_Min_INT	qt	Vitals	Vitals	height (minimum, inv-normal transformed)	16_89454365-89954365	EUR,AFR,EAS	3	6	0.979723	rs4785677	0.299903	89555101	G,A,G	A,G,A	0.5875,0.6619,0.6835	-0.020843,0.0148922,-0.0135574	0.00220511,0.00433282,0.0190275	20.4789,3.23058,0.322261	-9.33380764211137,3.21189530759142,-0.673102449619887	SPG7	rs9922341,rs4785680,rs4785683	0.242346,0.138517,0.0757664	0.456629	0.5,1,1	|ABC=1,|ABC=1,|ABC=1	rs4785574,rs4785677,rs9940093	0.166538,0.299903,0.0434358	0.509877	1	0.78439	0.336796	0.276155	0.175761	0.0614346	FALSE	FALSE	FALSE	FALSE	FALSE	FALSE	FALSE	FALSE	FALSE
Height_Min_INT	qt	Vitals	Vitals	height (minimum, inv-normal transformed)	16_89454365-89954365	EUR,AFR,EAS	4	2	0.961436	rs55637757	0.582995	89535888	C,C,C	T,T,T	0.8847,0.993949,0.8482	0.0383236,0.0214465,0.00807507	0.00339886,0.0264298,0.0246634	28.7606,0.379752,0.128802	11.2754276433863,0.811451467661503,0.327411062546121	VPS9D1	rs55637757,rs12920340	0.582995,0.416958	0.999953	1,1	|GTeX_Finemapped=1,|GTeX_Finemapped=1			0	1	0.352435	0.5121	0.276155	0.175761	0.0614346	FALSE	FALSE	FALSE	FALSE	FALSE	FALSE	FALSE	FALSE	FALSE
Height_Min_INT	qt	Vitals	Vitals	height (minimum, inv-normal transformed)	16_89454365-89954365	EUR,AFR,EAS	5	5	0.970673	rs56296040	0.456714	89798375	C,C,C	G,G,G	0.7296,0.97504,0.7391	-0.0127681,0.0200135,0.0372818	0.00244399,0.0131388,0.0201535	6.75734,0.893812,1.19159	-5.22428487841603,1.52323652083904,1.84989207829905	VPS9D1-AS1	rs56296040,rs11643713	0.456714,0.188705	0.645419	0.798,0.798	|GTeX_Finemapped=1,|GTeX_Finemapped=1	rs1029673,rs11643623,rs4785594	0.0299211,0.261346,0.0258271	0.317094	1	0.654389	0.311695	0.276155	0.175761	0.0614346	FALSE	FALSE	FALSE	FALSE	FALSE	FALSE	FALSE	FALSE	FALSE
Height_Min_INT	qt	Vitals	Vitals	height (minimum, inv-normal transformed)	16_89454365-89954365	EUR,AFR,EAS	6	1	1	rs117984432	0.983385	89454991	T,NA,NA	C,NA,NA	0.97416,NA,NA	-0.0392474,NA,NA	0.00684201,NA,NA	8.01409,NA,NA	-5.73623832762595,NA,NA	CDH15	rs117984432	0.983385	0.983385	1	|GTeX_Finemapped=1			0	0.998886	0.498501	0.499855	0.276155	0.175761	0.0614346	FALSE	FALSE	FALSE	FALSE	FALSE	FALSE	FALSE	FALSE	FALSE
Height_Min_INT	qt	Vitals	Vitals	height (minimum, inv-normal transformed)	16_9024564-9093451	EUR,AFR,EAS	1	1	1	rs72769904	1	9056231	T,T,T	C,C,C	0.92346,0.97958,0.994048	-0.03357,-0.00632176,0.0285463	0.00408312,0.0144924,0.115054	15.6974,0.178694,0.0947179	-8.22165402927173,-0.436212083574839,0.248112190797365	USP7	rs72769904	1	1	1	|Promoter=1|ABC=1|Cicero=1			0	1	0.187085	0.334543	0.0891531	0.0231172	0.00660855	TRUE	FALSE	FALSE	FALSE	FALSE	FALSE	FALSE	TRUE	FALSE
Height_Min_INT	qt	Vitals	Vitals	height (minimum, inv-normal transformed)	16_9024564-9093451	EUR,AFR,EAS	2	15	0.931048	rs78044895	0.521418	9077485	G,NA,NA	C,NA,NA	0.93638,NA,NA	-0.021026,NA,NA	0.00444757,NA,NA	5.64346,NA,NA	-4.72752536778511,NA,NA	USP7	rs78044895,rs111792818,rs74010351,rs2437716,rs75095558,rs76951557,rs77863729,rs78665874,rs79341389,rs143625911,rs74916209,rs77188284,rs118105617,rs78932417,rs75593824	0.521418,0.147005,0.0397493,0.0285391,0.0268141,0.0268141,0.0268141,0.0268141,0.0268141,0.0162954,0.0162954,0.0162954,0.0140667,0.013727,0.0128976	0.960359	1,1,1,1,1,1,1,1,1,1,1,1,1,1,1	|ABC=1,|Promoter=1,|Exon=1|ABC=1,|Promoter=1,|ABC=1,|Promoter=1|ABC=1,|Promoter=1|ABC=1,|ABC=1,|ABC=1,|Promoter=1,|Promoter=1,|EpiMap=1|ABC=1,|ABC=1,|ABC=1,|ABC=1			0	1	0.353534	0.435139	0.0891531	0.0231172	0.00660855	TRUE	FALSE	FALSE	FALSE	FALSE	FALSE	FALSE	TRUE	FALSE
Height_Min_INT	qt	Vitals	Vitals	height (minimum, inv-normal transformed)	17_10027480-10035337	EUR,AFR,EAS	1	2	0.970233	rs28391220	0.837583	10031823	C,C,C	A,A,A	0.5805,0.7519,0.5149	-0.0179455,0.000520287,-0.0222397	0.00219978,0.00474566,0.0177077	15.4674,0.0396722,0.679564	-8.15786124066952,0.10963427637041,-1.25593385928156	GAS7	rs28391220,rs11656696	0.837583,0.152307	0.98989	1,1	|GTeX_Finemapped=1|EpiMap=1|ABC=1,|GTeX_Finemapped=1|EpiMap=1			0	1	0.345836	0.385954	0.0230256	0.00589089	0.00400949	TRUE	FALSE	FALSE	FALSE	FALSE	FALSE	FALSE	TRUE	FALSE
Height_Min_INT	qt	Vitals	Vitals	height (minimum, inv-normal transformed)	17_10027480-10035337	EUR,AFR,EAS	2	2	0.521066	rs192201747	0.949517	10029763	G,NA,G	A,NA,A	0.8986,NA,0.93353	-0.0111507,NA,0.0559162	0.00359619,NA,0.0355272	2.7143,NA,0.937375	-3.10069823896958,NA,1.57389830890135	MYH3	rs192201747	0.949517	0.949517	0.655	|EpiMap=1	rs558829935	0.0270777	0.0270777	0.937722	0.492669	0.473877	0.0230256	0.00589089	0.00400949	TRUE	FALSE	FALSE	FALSE	FALSE	FALSE	FALSE	TRUE	FALSE
Height_Min_INT	qt	Vitals	Vitals	height (minimum, inv-normal transformed)	17_11898421-12005251	EUR,AFR,EAS	1	1	1	rs35494733	0.99988	11972419	G,A,G	A,G,A	0.5318,0.77,0.5942	-0.0184637,-0.000612456,-0.0306912	0.00217548,0.00487058,0.0180225	16.6743,0.0457899,1.05266	-8.48718443745748,-0.125746009715475,-1.70293799417395	MAP2K4	rs35494733	0.99988	0.99988	1	|Promoter=1|EpiMap=1			0	1	0.310303	0.576122	0.04478	0.00427826	0.00716771	TRUE	FALSE	FALSE	FALSE	FALSE	FALSE	FALSE	TRUE	FALSE
Height_Min_INT	qt	Vitals	Vitals	height (minimum, inv-normal transformed)	17_15173221-15221451	EUR,AFR,EAS	1	3	0.885858	rs7217780	0.866994	15191024	T,C,T	C,T,C	0.6759,0.6384,0.6756	0.0158927,-0.000205726,0.00642814	0.00231934,0.00426608,0.018904	11.1384,0.0170336,0.134407	6.85225107142549,-0.0482236620035255,0.34004126110876	PMP22	rs7217780,rs1380179,rs1870428	0.866994,0.0718152,0.0146851	0.953494	1,1,1	|EpiMap=1,|EpiMap=1,|GTeX_Finemapped=1			0	1	0.265899	0.410177	0.0477583	0.00180382	0.00441715	TRUE	FALSE	FALSE	FALSE	FALSE	FALSE	FALSE	TRUE	FALSE
Height_Min_INT	qt	Vitals	Vitals	height (minimum, inv-normal transformed)	17_1661829-1691737	EUR,AFR,EAS	1	2	0.995604	rs7220762	0.526317	1668248	C,C,T	T,T,C	0.66,0.8782,0.5139	-0.0318495,-0.0083015,-0.00288725	0.00229157,0.00626714,0.0177067	43.1894,0.732122,0.0602457	-13.8985499024686,-1.32460739667536,-0.163059745745961	WDR81	rs7220762	0.526317	0.526317	0.769	|eQTLGen_Finemapped=1	rs6502953	0.427506	0.427506	1	0.232037	0.400157	0.0414655	0.0103521	0.00240207	TRUE	FALSE	FALSE	FALSE	FALSE	FALSE	FALSE	TRUE	FALSE
Height_Min_INT	qt	Vitals	Vitals	height (minimum, inv-normal transformed)	17_17646334-17654361	EUR,AFR,EAS	1	1	1	rs73295666	0.999964	17654361	NA,A,NA	NA,G,NA	NA,0.7368,NA	NA,-0.0337559,NA	NA,0.00465449,NA	NA,12.3876,NA	NA,-7.25233054534439,NA	TNFRSF13B	rs73295666	0.999964	0.999964	0.655	|EpiMap=1			0	0.499998	0.99999	0.499996	1	5.88383e-05	0.000739331	FALSE	TRUE	FALSE	FALSE	FALSE	FALSE	FALSE	TRUE	FALSE
Height_Min_INT	qt	Vitals	Vitals	height (minimum, inv-normal transformed)	17_17646334-17654361	EUR,AFR,EAS	2	3	0.99203	rs11655029	0.467571	17649172	C,C,T	T,T,C	0.6481,0.5877,0.8343	0.00364459,0.0243767,-0.00407731	0.00227308,0.00416395,0.0238021	0.963162,8.31945,0.0634923	1.60337075685854,5.85422495467045,-0.171300431474534	SMCR5	rs11655029,rs9900803,rs11656775	0.467571,0.285459,0.246966	0.999996	0.882,1,0.721	|GTeX_Finemapped=1,|GTeX_Finemapped=1,|GTeX_Finemapped=1			0	0.999951	0.967151	0.346107	1	5.88383e-05	0.000739331	FALSE	TRUE	FALSE	FALSE	FALSE	FALSE	FALSE	TRUE	FALSE
Height_Min_INT	qt	Vitals	Vitals	height (minimum, inv-normal transformed)	17_17720319-17752639	EUR,AFR,EAS	1	1	1	rs147747231	0.999901	17752639	C,NA,NA	A,NA,NA	0.98509,NA,NA	-0.135143,NA,NA	0.00895713,NA,NA	50.7098,NA,NA	-15.0877569042763,NA,NA	TOM1L2	rs147747231	0.999901	0.999901	0.962	|Promoter=1			0	1	0.5	0.5	0.0752641	0.0359453	0.00288347	TRUE	FALSE	FALSE	FALSE	FALSE	FALSE	FALSE	TRUE	FALSE
Height_Min_INT	qt	Vitals	Vitals	height (minimum, inv-normal transformed)	17_17720319-17752639	EUR,AFR,EAS	2	1	1	rs35367147	0.97167	17730031	C,C,C	A,A,A	0.96521,0.8926,0.993056	-0.0373978,-0.0224804,-0.0904573	0.00592389,0.00662002,0.106573	9.56288,3.1648,0.402303	-6.31304767644234,-3.39582055643336,-0.848782524654462	SREBF1	rs35367147	0.97167	0.97167	1	|ABC=1			0	1	0.996174	0.371606	0.0752641	0.0359453	0.00288347	TRUE	TRUE	FALSE	TRUE	FALSE	FALSE	FALSE	TRUE	TRUE
Height_Min_INT	qt	Vitals	Vitals	height (minimum, inv-normal transformed)	17_17720319-17752639	EUR,AFR,EAS	3	1	1	rs149965532	0.995659	17735512	C,NA,NA	T,NA,NA	0.992048,NA,NA	-0.0552773,NA,NA	0.012222,NA,NA	5.21445,NA,NA	-4.52277041400753,NA,NA	MYO15A	rs149965532	0.995659	0.995659	1	|EpiMap=1			0	0.994102	0.500448	0.499999	0.0752641	0.0359453	0.00288347	TRUE	FALSE	FALSE	FALSE	FALSE	FALSE	FALSE	TRUE	FALSE
Height_Min_INT	qt	Vitals	Vitals	height (minimum, inv-normal transformed)	17_21029498-21529498	EUR,AFR,EAS	1	2	0.997693	rs7215815	0.719496	21281466	G,G,G	A,A,A	0.6511,0.8192,0.5962	0.0517552,0.0335031,0.0309671	0.00227757,0.00532593,0.0180368	113.585,9.49986,1.0655	22.7238679821037,6.29056333823389,1.71688436973299	KCNJ12	rs7215815,rs7216121	0.719496,0.279949	0.999445	1,1	|GTeX_Finemapped=1|ABC=1|Cicero=1,|GTeX_Finemapped=1|ABC=1|Cicero=1			0	1	1	0.524895	0.264405	0.0998553	0.0337682	FALSE	TRUE	FALSE	FALSE	FALSE	FALSE	FALSE	TRUE	FALSE
Height_Min_INT	qt	Vitals	Vitals	height (minimum, inv-normal transformed)	17_21029498-21529498	EUR,AFR,EAS	2	1	1	rs6587128	0.999167	21157703	G,G,G	T,T,T	0.7177,0.6929,0.8631	-0.0320181,-0.00738966,-0.0301711	0.00241167,0.00444339,0.0257458	39.498,1.01638,0.617544	-13.2763188993519,-1.66306806289792,-1.17188434618462	C17orf103	rs6587128	0.999167	0.999167	1	|Promoter=1|ABC=1			0	1	0.154895	0.368095	0.264405	0.0998553	0.0337682	FALSE	FALSE	FALSE	FALSE	FALSE	FALSE	FALSE	FALSE	FALSE
Height_Min_INT	qt	Vitals	Vitals	height (minimum, inv-normal transformed)	17_21029498-21529498	EUR,AFR,EAS	3	1	1	rs73309645	1	21193803	C,C,NA	T,T,NA	0.505,0.5045,NA	0.0172304,-0.00119197,NA	0.00217119,0.00409956,NA	14.6801,0.112811,NA	7.93592453907765,-0.290755593283182,NA	MAP2K3	rs73309645	1	1	1	|EpiMap=1|ABC=1			0	1	0.136931	0.5	0.264405	0.0998553	0.0337682	FALSE	FALSE	FALSE	FALSE	FALSE	FALSE	FALSE	FALSE	FALSE
Height_Min_INT	qt	Vitals	Vitals	height (minimum, inv-normal transformed)	17_21029498-21529498	EUR,AFR,EAS	4	10	0.988568	rs1809238	0.323613	21218733	T,T,T	C,C,C	0.7803,0.6619,0.7837	0.0124928,-0.00588118,-0.00722416	0.0026218,0.00433282,0.0214949	5.7238,0.757786,0.132647	4.76497063086429,-1.3573561791166,-0.336087164862363	MAP2K3	rs1809238,rs6587138,rs8064878,rs1824232,rs62058925,rs61059691,rs3862157,rs736103,rs2305871	0.323613,0.10844,0.107841,0.107113,0.105044,0.0874026,0.0362446,0.0360501,0.0310796	0.942828	0.904,0.746,1,0.974,1,0.5,0.655,0.99,0.655	|GTeX_Finemapped=1|EpiMap=1,|GTeX_Finemapped=1|ABC=1,|GTeX_Finemapped=1,|Promoter=1|GTeX_Finemapped=1,|GTeX_Finemapped=1,|ABC=1,|EpiMap=1,|Exon=1|EpiMap=1,|EpiMap=1	rs3866967	0.0306058	0.0306058	1	0.183749	0.268536	0.264405	0.0998553	0.0337682	FALSE	FALSE	FALSE	FALSE	FALSE	FALSE	FALSE	FALSE	FALSE
Height_Min_INT	qt	Vitals	Vitals	height (minimum, inv-normal transformed)	17_28956421-29456421	EUR,AFR,EAS	1	1	1	rs6505216	1	29206421	G,G,G	T,T,T	0.7485,0.5106,0.8988	0.106302,0.0374118,0.0595937	0.00250196,0.00410032,0.0293438	inf,19.1408,1.37399	42.4874898079905,9.12411714207672,2.03087875462619	ATAD5	rs6505216	1	1	1	|Exon=1			0	1	1	0.548557	0.199974	0.0590146	0.00653017	FALSE	TRUE	FALSE	FALSE	FALSE	FALSE	FALSE	TRUE	FALSE
Height_Min_INT	qt	Vitals	Vitals	height (minimum, inv-normal transformed)	17_28956421-29456421	EUR,AFR,EAS	2	1	1	rs144843919	0.999982	29037339	G,G,NA	A,A,NA	0.94533,0.98185,NA	0.13182,0.0410164,NA	0.00477506,0.0153543,NA	167.026,2.12177,NA	27.6059358416439,2.67132985548022,NA	OMG	rs144843919	0.999982	0.999982	1	|GTeX_Finemapped=1			0	1	0.686239	0.5	0.199974	0.0590146	0.00653017	FALSE	FALSE	FALSE	FALSE	FALSE	FALSE	FALSE	FALSE	FALSE
Height_Min_INT	qt	Vitals	Vitals	height (minimum, inv-normal transformed)	17_28956421-29456421	EUR,AFR,EAS	3	2	1	rs8064245	0.948086	29134570	C,G,C	G,C,G	0.7157,0.7859,0.746	0.0554364,-0.0284983,0.0338623	0.00240653,0.00499687,0.0203307	116.69,7.92978,1.01864	23.0358233639306,-5.70323022211905,1.66557472197219	CRLF3	rs8064245,rs1979507	0.948086,0.0519135	0.999999	1,1	|ABC=1,|EpiMap=1|ABC=1			0	1	0.996829	0.381678	0.199974	0.0590146	0.00653017	FALSE	TRUE	FALSE	FALSE	FALSE	FALSE	FALSE	TRUE	FALSE
Height_Min_INT	qt	Vitals	Vitals	height (minimum, inv-normal transformed)	17_28956421-29456421	EUR,AFR,EAS	4	2	1	rs73988193	0.843411	29165452	G,G,NA	C,C,NA	0.993042,0.8011,NA	-0.0918874,-0.0147831,NA	0.0130593,0.00513486,NA	11.7042,2.39904,NA	-7.03616579755423,-2.87896846262605,NA	CRLF3	rs73988193,rs148608561	0.843411,0.120371	0.963782	0.882,1	|GTeX_Finemapped=1,|GTeX_Finemapped=1			0	1	0.999981	0.5	0.199974	0.0590146	0.00653017	FALSE	TRUE	FALSE	FALSE	FALSE	FALSE	FALSE	TRUE	FALSE
Height_Min_INT	qt	Vitals	Vitals	height (minimum, inv-normal transformed)	17_28956421-29456421	EUR,AFR,EAS	5	1	1	rs62070647	0.999954	29206423	G,G,NA	T,T,NA	0.94235,0.7375,NA	0.136941,0.0233358,NA	0.00465736,0.00465848,NA	189.3,6.26262,NA	29.4031382585843,5.00931634352836,NA	ATAD5	rs62070647	0.999954	0.999954	1	|Exon=1			0	1	0.141633	0.5	0.199974	0.0590146	0.00653017	FALSE	FALSE	FALSE	FALSE	FALSE	FALSE	FALSE	FALSE	FALSE
Height_Min_INT	qt	Vitals	Vitals	height (minimum, inv-normal transformed)	17_32675289-33175289	EUR,AFR,EAS	1	5	1	rs150515	0.309809	32741394	G,T,G	T,G,T	0.6561,0.90091,0.6806	0.0136514,0.0208135,-0.0229511	0.00228531,0.00686016,0.0189813	8.6343,2.61733,0.644727	5.98955940331946,2.80205592696427,-1.19864814317249	CCL2	rs150511,rs150510,rs150512	0.184125,0.182002,0.172828	0.538955	1,1,1	|ABC=1,|ABC=1,|ABC=1	rs150515,rs150516	0.309809,0.151203	0.461012	1	0.778877	0.364779	0.236649	0.157938	0.0159206	FALSE	FALSE	FALSE	FALSE	FALSE	FALSE	FALSE	FALSE	FALSE
Height_Min_INT	qt	Vitals	Vitals	height (minimum, inv-normal transformed)	17_32675289-33175289	EUR,AFR,EAS	2	1	1	rs1029742	0.999921	32925289	G,G,G	A,A,A	0.7217,0.7194,0.5565	0.0162742,0.00189724,0.0151116	0.0024222,0.00456206,0.0178139	10.7369,0.169089,0.40201	6.71876806209231,0.415873530817219,0.848303852609479	TMEM132E	rs1029742	0.999921	0.999921	1	|EpiMap=1			0	1	0.178614	0.285025	0.236649	0.157938	0.0159206	FALSE	FALSE	FALSE	FALSE	FALSE	FALSE	FALSE	FALSE	FALSE
Height_Min_INT	qt	Vitals	Vitals	height (minimum, inv-normal transformed)	17_32675289-33175289	EUR,AFR,EAS	3	1	1	rs140516678	0.990883	33117755	T,NA,NA	C,NA,NA	0.98907,NA,NA	0.0491987,NA,NA	0.0104405,NA,NA	5.61092,NA,NA	4.71229347253484,NA,NA	RFFL	rs140516678	0.990883	0.990883	1	|GTeX_Finemapped=1			0	0.993488	0.500251	0.499035	0.236649	0.157938	0.0159206	FALSE	FALSE	FALSE	FALSE	FALSE	FALSE	FALSE	FALSE	FALSE
Height_Min_INT	qt	Vitals	Vitals	height (minimum, inv-normal transformed)	17_33590259-33594958	EUR,AFR,EAS	1	1	1	rs12951673	0.999999	33594958	A,A,NA	G,G,NA	0.7535,0.990166,NA	-0.0073698,0.143253,NA	0.00251881,0.0207716,NA	2.46413,11.2734,NA	-2.92590548711495,6.89657994569508,NA	SLFN5	rs12951673	0.999999	0.999999	1	|Exon=1|EpiMap=1			0	0.852187	0.999996	0.499999	0.00114172	0.0960672	0.00224707	TRUE	TRUE	FALSE	TRUE	FALSE	FALSE	FALSE	TRUE	TRUE
Height_Min_INT	qt	Vitals	Vitals	height (minimum, inv-normal transformed)	17_33590259-33594958	EUR,AFR,EAS	2	5	1	rs12948137	0.269641	33594891	G,G,G	A,A,A	0.5249,0.92511,0.9256	-0.00489677,0.0422755,-0.0407153	0.00217378,0.00778719,0.0337241	1.61474,7.24628,0.643373	-2.25265206230621,5.42885174241286,-1.20730575463837	SLFN5	rs12948137,rs11651240,rs11657756,rs1055636,rs11080334	0.269641,0.204956,0.195495,0.170835,0.11513	0.956057	1,1,1,1,1	|Exon=1|GTeX_Finemapped=1|EpiMap=1,|Exon=1|GTeX_Finemapped=1,|GTeX_Finemapped=1,|Exon=1|GTeX_Finemapped=1,|GTeX_Finemapped=1			0	0.289973	0.926474	0.486106	0.00114172	0.0960672	0.00224707	FALSE	TRUE	FALSE	FALSE	FALSE	FALSE	FALSE	TRUE	FALSE
Height_Min_INT	qt	Vitals	Vitals	height (minimum, inv-normal transformed)	17_36913807-36968221	EUR,AFR,EAS	1	1	1	rs1043515	0.999983	36922196	G,A,A	A,G,G	0.5666,0.7595,0.744	0.0513976,-0.00491525,-0.0320323	0.0021906,0.00479588,0.0202783	121.01,0.51511,0.942367	23.4627955811193,-1.02489011401453,-1.57963438749797	PIP4K2B	rs1043515	0.999983	0.999983	0.8	|Exon=1			0	1	0.994694	0.335939	0.0775555	0.0248956	0.00431828	TRUE	TRUE	FALSE	TRUE	FALSE	FALSE	FALSE	TRUE	TRUE
Height_Min_INT	qt	Vitals	Vitals	height (minimum, inv-normal transformed)	17_36913807-36968221	EUR,AFR,EAS	2	2	0.998101	rs7219007	0.52473	36968221	T,C,C	C,T,T	0.503,0.96747,0.748	0.0357998,0.0592537,-0.0307739	0.00217112,0.0115539,0.0203839	60.3573,6.53444,0.882344	16.4890931869266,5.12845878880724,-1.50971600135401	PSMB3	rs7219007	0.52473	0.52473	1	|eQTLGen_Finemapped=1	rs8592	0.470392	0.470392	0.9995	0.99933	0.364855	0.0775555	0.0248956	0.00431828	TRUE	TRUE	FALSE	TRUE	FALSE	FALSE	FALSE	TRUE	TRUE
Height_Min_INT	qt	Vitals	Vitals	height (minimum, inv-normal transformed)	17_37088168-37588168	EUR,AFR,EAS	1	7	0.988938	rs11078895	0.216506	37401051	G,G,G	A,A,A	0.837,0.6581,0.7569	0.0273511,0.00246374,-0.00960833	0.00293893,0.0043211,0.0206313	19.8791,0.24522,0.192858	9.16829021593771,0.933921873486166,-0.274531602681644	FBXL20	rs9908131,rs2302073,rs28799952,rs4795358	0.161913,0.1517,0.147282,0.119953	0.580848	1,1,1,1	|ABC=1,|Exon=1,|ABC=1,|ABC=1	rs11078895,rs12950186,rs6503504	0.216506,0.0524757,0.148204	0.417186	1	0.648506	0.41961	0.306494	0.164403	0.0111494	FALSE	FALSE	FALSE	FALSE	FALSE	FALSE	FALSE	FALSE	FALSE
Height_Min_INT	qt	Vitals	Vitals	height (minimum, inv-normal transformed)	17_37088168-37588168	EUR,AFR,EAS	2	1	1	rs146644295	0.991639	37574592	G,NA,NA	C,NA,NA	0.97018,NA,NA	0.0390314,NA,NA	0.00638213,NA,NA	9.01722,NA,NA	6.115732521901,NA,NA	CACNB1	rs146644295	0.991639	0.991639	1	|GTeX_Finemapped=1			0	1	0.5	0.5	0.306494	0.164403	0.0111494	FALSE	FALSE	FALSE	FALSE	FALSE	FALSE	FALSE	FALSE	FALSE
Height_Min_INT	qt	Vitals	Vitals	height (minimum, inv-normal transformed)	17_37088168-37588168	EUR,AFR,EAS	3	1	1	rs182071574	0.999944	37462153	T,NA,NA	A,NA,NA	0.98807,NA,NA	0.0578011,NA,NA	0.00999842,NA,NA	8.12931,NA,NA	5.78102340169747,NA,NA	NEUROD2	rs182071574	0.999944	0.999944	1	|GTeX_Finemapped=1			0	0.99988	0.500048	0.499982	0.306494	0.164403	0.0111494	FALSE	FALSE	FALSE	FALSE	FALSE	FALSE	FALSE	FALSE	FALSE
Height_Min_INT	qt	Vitals	Vitals	height (minimum, inv-normal transformed)	17_37088168-37588168	EUR,AFR,EAS	4	4	0.991744	rs72821568	0.421624	37214650	C,C,C	A,A,A	0.7783,0.97655,0.8681	0.0136949,0.0456534,-0.00827197	0.0026133,0.0135447,0.0261536	6.79539,3.12485,0.123905	5.24046225079402,3.37057299164987,-0.31628418267466	PLXDC1	rs72821568,rs11868463,rs113966332,rs12453656	0.421624,0.297089,0.137279,0.113253	0.969245	0.798,1,1,1	|GTeX_Finemapped=1,|GTeX_Finemapped=1,|GTeX_Finemapped=1,|GTeX_Finemapped=1			0	0.999967	0.731226	0.257191	0.306494	0.164403	0.0111494	FALSE	FALSE	FALSE	FALSE	FALSE	FALSE	FALSE	FALSE	FALSE
Height_Min_INT	qt	Vitals	Vitals	height (minimum, inv-normal transformed)	17_37088168-37588168	EUR,AFR,EAS	5	1	1	rs150647863	0.999998	37238376	C,NA,C	A,NA,A	0.994036,NA,0.993056	-0.0983399,NA,-0.0281057	0.0140986,NA,0.106573	11.515,NA,0.101278	-6.97515356134652,NA,-0.263722518836854	PLXDC1	rs150647863	0.999998	0.999998	1	|EpiMap=1			0	1	0.499998	0.255869	0.306494	0.164403	0.0111494	FALSE	FALSE	FALSE	FALSE	FALSE	FALSE	FALSE	FALSE	FALSE
Height_Min_INT	qt	Vitals	Vitals	height (minimum, inv-normal transformed)	17_37088168-37588168	EUR,AFR,EAS	6	1	1	rs75097049	0.950801	37388567	C,NA,NA	T,NA,NA	0.94235,NA,NA	-0.0355156,NA,NA	0.00465736,NA,NA	13.6149,NA,NA	-7.62569352594603,NA,NA	ARL5C	rs75097049	0.950801	0.950801	0.5	|Cicero=1			0	1	0.5	0.5	0.306494	0.164403	0.0111494	FALSE	FALSE	FALSE	FALSE	FALSE	FALSE	FALSE	FALSE	FALSE
Height_Min_INT	qt	Vitals	Vitals	height (minimum, inv-normal transformed)	17_37088168-37588168	EUR,AFR,EAS	7	1	1	rs883544	1	37387413	G,A,G	A,G,A	0.7416,0.8563,0.7321	0.0118533,0.0397909,-0.0235513	0.00247979,0.00584317,0.0199833	5.75617,11.01,0.622369	4.77996120639248,6.80981385104318,-1.17854908848889	FBXL20	rs883544	1	1	0.721	|GTeX_Finemapped=1			0	0.268577	1	0.724847	0.306494	0.164403	0.0111494	FALSE	FALSE	FALSE	FALSE	FALSE	FALSE	FALSE	FALSE	FALSE
Height_Min_INT	qt	Vitals	Vitals	height (minimum, inv-normal transformed)	17_37088168-37588168	EUR,AFR,EAS	8	1	1	rs62074998	0.992784	37480822	C,NA,NA	A,NA,NA	0.92744,NA,NA	-0.0192767,NA,NA	0.0041846,NA,NA	5.38791,NA,NA	-4.60658127419586,NA,NA	RPL19	rs62074998	0.992784	0.992784	1	|GTeX_Finemapped=1			0	0.984777	0.505776	0.497676	0.306494	0.164403	0.0111494	FALSE	FALSE	FALSE	FALSE	FALSE	FALSE	FALSE	FALSE	FALSE
Height_Min_INT	qt	Vitals	Vitals	height (minimum, inv-normal transformed)	17_38660278-38693916	EUR,AFR,EAS	1	1	1	rs9944512	0.999727	38693916	A,G,G	G,A,A	0.5497,0.97352,0.5685	-0.00816569,0.0979056,0.00884101	0.00218188,0.0127661,0.0178683	3.73945,13.7617,0.207083	-3.74250187911342,7.6691863607523,0.49478741682197	TNS4	rs9944512	0.999727	0.999727	0.487	|EpiMap=1			0	0.199606	1	0.257832	0.11668	0.0150352	0.00997316	FALSE	TRUE	FALSE	FALSE	FALSE	FALSE	FALSE	TRUE	FALSE
Height_Min_INT	qt	Vitals	Vitals	height (minimum, inv-normal transformed)	17_38660278-38693916	EUR,AFR,EAS	2	2	0.928827	rs74999198	0.713404	38692957	G,NA,NA	C,NA,NA	0.95626,NA,NA	-0.0311787,NA,NA	0.00530784,NA,NA	8.37139,NA,NA	-5.87408437330439,NA,NA	TNS4	rs74999198,rs117632546	0.713404,0.279912	0.993316	1,1	|ABC=1,|EpiMap=1			0	0.999992	0.499998	0.499999	0.11668	0.0150352	0.00997316	FALSE	FALSE	FALSE	FALSE	FALSE	FALSE	FALSE	FALSE	FALSE
Height_Min_INT	qt	Vitals	Vitals	height (minimum, inv-normal transformed)	17_38660278-38693916	EUR,AFR,EAS	3	1	1	rs117996462	0.995837	38662879	C,NA,NA	T,NA,NA	0.97316,NA,NA	-0.034139,NA,NA	0.00671679,NA,NA	6.42919,NA,NA	-5.08263619973231,NA,NA	TNS4	rs117996462	0.995837	0.995837	1	|EpiMap=1			0	0.999103	0.499719	0.499926	0.11668	0.0150352	0.00997316	FALSE	FALSE	FALSE	FALSE	FALSE	FALSE	FALSE	FALSE	FALSE
Height_Min_INT	qt	Vitals	Vitals	height (minimum, inv-normal transformed)	17_38660278-38693916	EUR,AFR,EAS	4	5	0.881649	rs7219622	0.282139	38671228	C,C,C	T,T,T	0.98012,0.5303,0.96825	-0.0263831,-0.0184275,-0.105876	0.00777674,0.00410694,0.0504746	3.15964,5.14107,1.44443	-3.39256552231398,-4.48691726687022,-2.09760949071414	TNS4	rs7219622,rs28665968,rs9895221,rs28493507,rs4092050	0.282139,0.25407,0.253233,0.135938,0.0265929	0.951973	1,1,1,1,1	|EpiMap=1,|ABC=1,|EpiMap=1|ABC=1,|ABC=1,|EpiMap=1			0	0.950362	0.901946	0.674927	0.11668	0.0150352	0.00997316	FALSE	TRUE	FALSE	FALSE	FALSE	FALSE	FALSE	TRUE	FALSE
Height_Min_INT	qt	Vitals	Vitals	height (minimum, inv-normal transformed)	17_46957696-47047868	EUR,AFR,EAS	1	2	1	rs524808	0.800723	46969369	A,G,A	G,A,G	0.5636,0.93419,0.6845	-0.0506587,0.0966885,-0.0890571	0.00218886,0.00826658,0.0190437	117.776,30.8758,5.53479	-23.1438739800627,11.6963121387563,-4.67645993163093	ATP5G1	rs524808	0.800723	0.800723	1	|Promoter=1|ABC=1	rs1985785	0.198701	0.198701	1	0.769375	0.874202	0.0487943	0.071052	0.00647573	TRUE	FALSE	TRUE	FALSE	TRUE	FALSE	FALSE	TRUE	TRUE
Height_Min_INT	qt	Vitals	Vitals	height (minimum, inv-normal transformed)	17_46957696-47047868	EUR,AFR,EAS	2	1	1	rs3986839	1	47046899	C,A,C	A,C,A	0.6461,0.6626,0.6587	-0.0437097,0.038227,-0.0650949	0.00227015,0.00433502,0.0186649	81.8845,17.9343,3.31205	-19.2541021518402,8.81818307643332,-3.48755685805978	GIP	rs3986839	1	1	1	|Promoter=1			0	1	1	0.577226	0.0487943	0.071052	0.00647573	TRUE	TRUE	FALSE	TRUE	FALSE	FALSE	FALSE	TRUE	TRUE
Height_Min_INT	qt	Vitals	Vitals	height (minimum, inv-normal transformed)	17_46957696-47047868	EUR,AFR,EAS	3	1	1	rs75421129	1	47038434	G,NA,NA	C,NA,NA	0.8956,NA,NA	0.0487105,NA,NA	0.00355008,NA,NA	42.119,NA,NA	13.7209584009374,NA,NA	GIP	rs75421129	1	1	1	|ABC=1			0	1	0.5	0.5	0.0487943	0.071052	0.00647573	TRUE	FALSE	FALSE	FALSE	FALSE	FALSE	FALSE	TRUE	FALSE
Height_Min_INT	qt	Vitals	Vitals	height (minimum, inv-normal transformed)	17_46957696-47047868	EUR,AFR,EAS	4	1	1	rs12325727	0.999125	47028472	G,A,G	A,G,A	0.5646,0.7655,0.6825	-0.0465213,0.0385418,-0.0872792	0.00218943,0.00483777,0.0190115	99.465,14.7884,5.35518	-21.248133075732,7.96685249608807,-4.59086342476922	SNF8	rs12325727	0.999125	0.999125	1	|GTeX_Finemapped=1			0	1	0.995657	0.166067	0.0487943	0.071052	0.00647573	TRUE	TRUE	FALSE	TRUE	FALSE	FALSE	FALSE	TRUE	TRUE
Height_Min_INT	qt	Vitals	Vitals	height (minimum, inv-normal transformed)	17_46957696-47047868	EUR,AFR,EAS	5	1	1	rs11650158	1	46959208	G,G,NA	A,A,NA	0.831,0.9879,NA	-0.0431629,0.117761,NA	0.00289669,0.0187474,NA	49.487,9.47442,NA	-14.9007660467637,6.2814576954671,NA	GNGT2	rs11650158	1	1	1	|GTeX_Finemapped=1			0	1	1	0.5	0.0487943	0.071052	0.00647573	TRUE	TRUE	FALSE	TRUE	FALSE	FALSE	FALSE	TRUE	TRUE
Height_Min_INT	qt	Vitals	Vitals	height (minimum, inv-normal transformed)	17_46957696-47047868	EUR,AFR,EAS	6	1	1	rs145163606	0.999851	47014865	G,NA,NA	A,NA,NA	0.9831,NA,NA	-0.0781721,NA,NA	0.00842177,NA,NA	19.7797,NA,NA	-9.28214615217466,NA,NA	SNF8	rs145163606	0.999851	0.999851	1	|GTeX_Finemapped=1			0	0.99999	0.499972	0.499981	0.0487943	0.071052	0.00647573	TRUE	FALSE	FALSE	FALSE	FALSE	FALSE	FALSE	TRUE	FALSE
Height_Min_INT	qt	Vitals	Vitals	height (minimum, inv-normal transformed)	17_46957696-47047868	EUR,AFR,EAS	7	1	1	rs62075819	0.999993	46982544	C,C,C	T,T,T	0.6292,0.98411,0.98413	0.0328223,0.168706,0.0535703	0.0022474,0.016391,0.0708148	47.5805,24.1187,0.347407	14.6045652754294,10.29259959734,0.756484520185046	TTLL6	rs62075819	0.999993	0.999993	1	|GTeX_Finemapped=1			0	0.998753	0.999994	0.168391	0.0487943	0.071052	0.00647573	TRUE	TRUE	FALSE	TRUE	FALSE	FALSE	FALSE	TRUE	TRUE
Height_Min_INT	qt	Vitals	Vitals	height (minimum, inv-normal transformed)	17_46957696-47047868	EUR,AFR,EAS	8	1	1	rs8078510	0.990611	47045862	G,G,G	A,A,A	0.7396,0.761,0.8492	-0.0384234,-0.0066958,-0.0752442	0.00247358,0.00480616,0.0247305	53.6864,0.7863,2.62973	-15.5335182205548,-1.39317043127986,-3.04256687086796	GIP	rs8078510	0.990611	0.990611	0.931	|Promoter=1|EpiMap=1			0	0.835905	1	0.281503	0.0487943	0.071052	0.00647573	TRUE	TRUE	FALSE	TRUE	FALSE	FALSE	FALSE	TRUE	TRUE
Height_Min_INT	qt	Vitals	Vitals	height (minimum, inv-normal transformed)	17_4738958-4932841	EUR,AFR,EAS	1	2	0.991824	rs81663	0.896805	4835852	A,A,A	T,T,T	0.6451,0.98563,0.8958	-0.021979,-0.0408013,-0.0297036	0.00226871,0.0172228,0.0289667	21.4692,1.74872,0.515478	-9.68788430429627,-2.36902826485821,-1.02543955645621	GP1BA	rs81663	0.896805	0.896805	0.8	|Promoter=1	rs62073642	0.103194	0.103194	1	0.800973	0.410309	0.175752	0.0568787	0.00729733	FALSE	TRUE	FALSE	FALSE	FALSE	FALSE	FALSE	TRUE	FALSE
Height_Min_INT	qt	Vitals	Vitals	height (minimum, inv-normal transformed)	17_4738958-4932841	EUR,AFR,EAS	2	1	1	rs2586529	0.996318	4837210	G,G,G	A,A,A	0.90755,0.9357,0.6706	0.0301269,0.00795334,0.00849343	0.00374763,0.00835633,0.0188298	15.0428,0.466976,0.18579	8.03892059781782,0.951774283686738,0.451063208318729	GP1BA	rs2586529	0.996318	0.996318	1	|Exon=1			0	1	0.467556	0.322065	0.175752	0.0568787	0.00729733	FALSE	FALSE	FALSE	FALSE	FALSE	FALSE	FALSE	FALSE	FALSE
Height_Min_INT	qt	Vitals	Vitals	height (minimum, inv-normal transformed)	17_4738958-4932841	EUR,AFR,EAS	3	5	0.788381	rs2302319	0.859192	4797305	G,G,A	A,A,G	0.8976,0.992436,0.5069	0.00890209,-0.046933,-0.00663454	0.00358059,0.0236572,0.0177015	1.88903,1.32542,0.150084	2.48620758031498,-1.98387805826556,-0.3748010055645	MINK1	rs2302319	0.859192	0.859192	0.906	|Exon=1	rs2277682,rs4609912,rs59419995,rs74251398	0.0168062,0.0166426,0.0427399,0.0193394	0.0955281	0.999978	0.76586	0.3295	0.175752	0.0568787	0.00729733	FALSE	FALSE	FALSE	FALSE	FALSE	FALSE	FALSE	FALSE	FALSE
Height_Min_INT	qt	Vitals	Vitals	height (minimum, inv-normal transformed)	17_52997371-53238871	EUR,AFR,EAS	1	7	0.957486	rs8064882	0.592161	53046209	C,C,C	T,T,T	0.7286,0.6415,0.8323	-0.0194115,-0.0100792,-0.00371588	0.00244116,0.00427412,0.0236882	14.7355,1.73604,0.0578181	-7.95175244555867,-2.35819303154801,-0.156866287856401	STXBP4	rs8064882,rs12947685,rs17817950,rs12936957,rs4794549	0.592161,0.230685,0.0561599,0.0252716,0.014434	0.918712	0.535,0.622,0.622,1,0.535	|Promoter=0.500|GTeX_Finemapped=1|ABC=0.500,|Promoter=0.500|GTeX_Finemapped=1|eQTLGen_Finemapped=1|ABC=0.500,|Promoter=0.500|GTeX_Finemapped=1|eQTLGen_Finemapped=1|ABC=0.500,|GTeX_Finemapped=1,|Promoter=0.500|GTeX_Finemapped=1|ABC=0.500	rs17745332,rs8078798	0.0143023,0.0301586	0.0444609	1	0.169552	0.439334	0.0994562	0.0130573	0.00338112	TRUE	FALSE	FALSE	FALSE	FALSE	FALSE	FALSE	TRUE	FALSE
Height_Min_INT	qt	Vitals	Vitals	height (minimum, inv-normal transformed)	17_52997371-53238871	EUR,AFR,EAS	2	1	1	rs12952523	0.999564	53044084	G,G,G	T,T,T	0.7833,0.98865,0.91865	-0.0161394,0.101668,0.0367561	0.00263483,0.0193495,0.0323731	9.04355,6.82798,0.591401	-6.12540467506443,5.25429597664022,1.13539018506105	STXBP4	rs12952523	0.999564	0.999564	0.769	|eQTLGen_Finemapped=1			0	0.177451	0.99971	0.555912	0.0994562	0.0130573	0.00338112	FALSE	TRUE	FALSE	FALSE	FALSE	FALSE	FALSE	TRUE	FALSE
Height_Min_INT	qt	Vitals	Vitals	height (minimum, inv-normal transformed)	17_52997371-53238871	EUR,AFR,EAS	3	4	0.967879	rs244287	0.342069	53232036	C,C,T	T,T,C	0.5905,0.8631,0.5506	0.0105249,0.0272674,0.00678594	0.00220754,0.0059629,0.0177911	5.72966,5.31771,0.153113	4.76770522844433,4.57284207348773,0.381423295917622	HLF	rs244287,rs244289,rs244288	0.342069,0.321529,0.0237722	0.68737	1,1,1	|ABC=1,|ABC=1,|ABC=1	rs244354	0.268382	0.268382	0.189358	1	0.356728	0.0994562	0.0130573	0.00338112	FALSE	TRUE	FALSE	FALSE	FALSE	FALSE	FALSE	TRUE	FALSE
Height_Min_INT	qt	Vitals	Vitals	height (minimum, inv-normal transformed)	17_52997371-53238871	EUR,AFR,EAS	4	18	0.993083	rs17745189	0.166805	53013980	A,A,A	G,G,G	0.7276,0.941,0.869	0.001854,0.0441255,-3.93445e-05	0.00243835,0.00869899,0.0262297	0.349648,6.40599,0.000520086	0.760350236840486,5.07248542646905,-0.00149999809376394	COX11	rs17745189,rs56175787,rs17817847,rs8066588,rs8066833,rs35097996,rs8073158,rs72831295,rs12951542,rs12938118,rs17745231,rs17817901,rs3087650,rs12936860,rs8076984,rs12937006	0.166805,0.111458,0.0551637,0.0489617,0.0489617,0.0489599,0.0475316,0.0287617,0.0278058,0.0272843,0.0272843,0.0272843,0.0272839,0.0271214,0.0270491,0.0261947	0.773911	1,1,1,0.981,0.981,1,0.769,1,1,1,1,1,0.943,0.769,1,0.769	|eQTLGen_Finemapped=1,|eQTLGen_Finemapped=1,|eQTLGen_Finemapped=1,|eQTLGen_Finemapped=1|ABC=0.500,|eQTLGen_Finemapped=1|ABC=0.500,|eQTLGen_Finemapped=1,|eQTLGen_Finemapped=1,|eQTLGen_Finemapped=1,|eQTLGen_Finemapped=1,|eQTLGen_Finemapped=1,|eQTLGen_Finemapped=1,|eQTLGen_Finemapped=1,|Exon=1|eQTLGen_Finemapped=1,|eQTLGen_Finemapped=1,|eQTLGen_Finemapped=1,|eQTLGen_Finemapped=1	rs12949538,rs35647022	0.145738,0.0523264	0.198064	0.910299	0.999997	0.349921	0.0994562	0.0130573	0.00338112	TRUE	TRUE	FALSE	TRUE	FALSE	FALSE	FALSE	TRUE	TRUE
Height_Min_INT	qt	Vitals	Vitals	height (minimum, inv-normal transformed)	17_54839652-54937903	EUR,AFR,EAS	1	5	1	rs17202	0.546062	54859188	A,A,A	C,C,C	0.6352,0.8495,0.98313	-0.0493357,0.00217251,-0.0708552	0.00225508,0.00573244,0.0687188	105.372,0.151996,0.519276	-21.8775830569204,0.378985213975201,-1.03108901785247	C17orf67	rs17202,rs17760596,rs11079259,rs17760585,rs36126139	0.546062,0.122099,0.110613,0.110613,0.110613	1	1,1,1,1,1	|EpiMap=1,|EpiMap=1|ABC=1,|EpiMap=1,|ABC=1,|EpiMap=1|ABC=1			0	1	0.687479	0.395191	0.0527118	0.0345013	0.0133092	TRUE	FALSE	FALSE	FALSE	FALSE	FALSE	FALSE	TRUE	FALSE
Height_Min_INT	qt	Vitals	Vitals	height (minimum, inv-normal transformed)	17_54839652-54937903	EUR,AFR,EAS	2	1	1	rs76358596	0.999785	54858736	G,NA,NA	A,NA,NA	0.98509,NA,NA	-0.0931942,NA,NA	0.00895713,NA,NA	24.6261,NA,NA	-10.4044710749984,NA,NA	C17orf67	rs76358596	0.999785	0.999785	1	|EpiMap=1			0	0.997929	0.501116	0.499561	0.0527118	0.0345013	0.0133092	TRUE	FALSE	FALSE	FALSE	FALSE	FALSE	FALSE	TRUE	FALSE
Height_Min_INT	qt	Vitals	Vitals	height (minimum, inv-normal transformed)	17_54839652-54937903	EUR,AFR,EAS	3	1	1	rs34018425	0.968591	54856752	G,G,NA	C,C,NA	0.8091,0.93116,NA	-0.0554306,0.0147104,NA	0.00276211,0.00809575,NA	88.8539,1.15984,NA	-20.0682087244896,1.81705215699595,NA	C17orf67	rs34018425	0.968591	0.968591	1	|EpiMap=1			0	1	0.504549	0.499999	0.0527118	0.0345013	0.0133092	TRUE	FALSE	FALSE	FALSE	FALSE	FALSE	FALSE	TRUE	FALSE
Height_Min_INT	qt	Vitals	Vitals	height (minimum, inv-normal transformed)	17_54839652-54937903	EUR,AFR,EAS	4	2	0.776846	rs73323052	0.928112	54869495	NA,C,NA	NA,A,NA	NA,0.8124,NA	NA,-0.0263198,NA	NA,0.00525035,NA	NA,6.27084,NA	NA,-5.01296104069253,NA	C17orf67	rs73323052,rs61586097	0.928112,0.0263884	0.9545	1,1	|Exon=1,|EpiMap=1			0	0.505883	0.993909	0.499916	0.0527118	0.0345013	0.0133092	FALSE	TRUE	FALSE	FALSE	FALSE	FALSE	FALSE	TRUE	FALSE
Height_Min_INT	qt	Vitals	Vitals	height (minimum, inv-normal transformed)	17_59491384-59498250	EUR,AFR,EAS	1	3	0.990223	rs757608	0.612281	59497277	G,G,G	A,A,A	0.6829,0.8275,0.6994	-0.0761568,-0.0224576,-0.0342607	0.00233275,0.00542514,0.0193011	233.05,4.45841,1.11984	-32.6467902689958,-4.1395429426706,-1.77506463362192	TBX2	rs757608,rs7214743	0.612281,0.145119	0.7574	1,1	|GTeX_Finemapped=1,|GTeX_Finemapped=1	rs2079795	0.215951	0.215951	1	0.171383	0.641264	0.0639624	0.00605058	0.00968398	TRUE	FALSE	FALSE	FALSE	FALSE	FALSE	FALSE	TRUE	FALSE
Height_Min_INT	qt	Vitals	Vitals	height (minimum, inv-normal transformed)	17_59491384-59498250	EUR,AFR,EAS	2	2	0.995144	rs10853031	0.930199	59497487	G,C,C	C,G,G	0.6024,0.91831,0.6399	-0.0684782,0.0633885,0.00476588	0.00221809,0.0074836,0.0184362	208.555,16.6113,0.0990784	-30.8725975952283,8.47032177027099,0.25850663368807	TBX4	rs10853031,rs11868532	0.930199,0.0698014	1	1,0.655	|EpiMap=1,|EpiMap=1			0	1	1	0.328269	0.0639624	0.00605058	0.00968398	TRUE	TRUE	FALSE	TRUE	FALSE	FALSE	FALSE	TRUE	TRUE
Height_Min_INT	qt	Vitals	Vitals	height (minimum, inv-normal transformed)	17_59491384-59498250	EUR,AFR,EAS	3	1	1	rs7209332	0.999999	59495631	NA,G,NA	NA,A,NA	NA,0.92511,NA	NA,-0.0523826,NA	NA,0.00778719,NA	NA,10.7608,NA	NA,-6.72676536722489,NA	C17orf82	rs7209332	0.999999	0.999999	1	|ABC=1			0	0.5	0.999998	0.499999	0.0639624	0.00605058	0.00968398	FALSE	TRUE	FALSE	FALSE	FALSE	FALSE	FALSE	TRUE	FALSE
Height_Min_INT	qt	Vitals	Vitals	height (minimum, inv-normal transformed)	17_61703320-61964161	EUR,AFR,EAS	1	1	1	rs2727317	0.999829	61961302	C,T,C	T,C,T	0.7336,0.8026,0.95139	-0.0773483,0.0740454,0.0107703	0.00245555,0.00514952,0.0411525	217.053,46.1549,0.100431	-31.4993789578709,14.3790877596358,0.261716785128486	GH2	rs2727317	0.999829	0.999829	1	|EpiMap=1			0	1	1	0.242514	0.212724	0.143489	0.00476841	FALSE	FALSE	FALSE	FALSE	FALSE	FALSE	FALSE	FALSE	FALSE
Height_Min_INT	qt	Vitals	Vitals	height (minimum, inv-normal transformed)	17_61703320-61964161	EUR,AFR,EAS	2	1	1	rs2584629	0.999967	61888693	A,NA,NA	T,NA,NA	0.95726,NA,NA	-0.0833895,NA,NA	0.00536677,NA,NA	53.7177,NA,NA	-15.5381169679342,NA,NA	DDX42	rs2584629	0.999967	0.999967	1	|Promoter=1			0	1	0.500001	0.5	0.212724	0.143489	0.00476841	FALSE	FALSE	FALSE	FALSE	FALSE	FALSE	FALSE	FALSE	FALSE
Height_Min_INT	qt	Vitals	Vitals	height (minimum, inv-normal transformed)	17_61703320-61964161	EUR,AFR,EAS	3	1	1	rs202114179	1	61834737	A,A,NA	T,T,NA	0.8598,0.8933,NA	0.0722927,0.0637877,NA	0.0031266,0.00663909,NA	117.554,21.1305,NA	23.1218256252799,9.60789807036808,NA	LIMD2	rs202114179	1	1	1	|EpiMap=1			0	1	0.995358	0.5	0.212724	0.143489	0.00476841	FALSE	FALSE	FALSE	FALSE	FALSE	FALSE	FALSE	FALSE	FALSE
Height_Min_INT	qt	Vitals	Vitals	height (minimum, inv-normal transformed)	17_61703320-61964161	EUR,AFR,EAS	4	1	1	rs148454168	1	61902371	C,NA,NA	T,NA,NA	0.98211,NA,NA	0.0609672,NA,NA	0.00818955,NA,NA	13.0118,NA,NA	7.44451160320164,NA,NA	FTSJ3	rs148454168	1	1	0.981	|Promoter=1			0	1	0.5	0.5	0.212724	0.143489	0.00476841	FALSE	FALSE	FALSE	FALSE	FALSE	FALSE	FALSE	FALSE	FALSE
Height_Min_INT	qt	Vitals	Vitals	height (minimum, inv-normal transformed)	17_61703320-61964161	EUR,AFR,EAS	5	1	1	rs56849294	0.997755	61917315	C,C,NA	T,T,NA	0.97813,0.8843,NA	0.104805,0.0392863,NA	0.00742203,0.00640801,NA	44.5484,9.05835,NA	14.1207998350855,6.13081128150549,NA	PSMC5	rs56849294	0.997755	0.997755	1	|GTeX_Finemapped=1			0	1	1	0.5	0.212724	0.143489	0.00476841	FALSE	FALSE	FALSE	FALSE	FALSE	FALSE	FALSE	FALSE	FALSE
Height_Min_INT	qt	Vitals	Vitals	height (minimum, inv-normal transformed)	17_61703320-61964161	EUR,AFR,EAS	6	1	1	rs75099179	1	61741112	NA,C,NA	NA,T,NA	NA,0.91452,NA	NA,-0.0910512,NA	NA,0.00733096,NA	NA,34.6918,NA	NA,-12.4200923207875,NA	MAP3K3	rs75099179	1	1	1	|EpiMap=1			0	0.5	1	0.5	0.212724	0.143489	0.00476841	FALSE	FALSE	FALSE	FALSE	FALSE	FALSE	FALSE	FALSE	FALSE
Height_Min_INT	qt	Vitals	Vitals	height (minimum, inv-normal transformed)	17_61703320-61964161	EUR,AFR,EAS	7	2	0.93741	rs374261236	0.772831	61900721	C,NA,NA	T,NA,NA	0.9831,NA,NA	0.0827871,NA,NA	0.00842177,NA,NA	22.0783,NA,NA	9.83013072073923,NA,NA	DCAF7	rs374261236,rs150241958	0.772831,0.213299	0.98613	1,1	|GTeX_Finemapped=1,|GTeX_Finemapped=1			0	1	0.5	0.5	0.212724	0.143489	0.00476841	FALSE	FALSE	FALSE	FALSE	FALSE	FALSE	FALSE	FALSE	FALSE
Height_Min_INT	qt	Vitals	Vitals	height (minimum, inv-normal transformed)	17_61703320-61964161	EUR,AFR,EAS	8	2	1	rs544083807	0.5	61949378	G,NA,NA	A,NA,NA	0.993042,NA,NA	0.110433,NA,NA	0.0130593,NA,NA	16.559,NA,NA	8.45627254140727,NA,NA	CSH2	rs189189754,rs544083807	0.5,0.5	1	1,1	|Exon=1,|Exon=1			0	1	0.5	0.5	0.212724	0.143489	0.00476841	FALSE	FALSE	FALSE	FALSE	FALSE	FALSE	FALSE	FALSE	FALSE
Height_Min_INT	qt	Vitals	Vitals	height (minimum, inv-normal transformed)	17_61703320-61964161	EUR,AFR,EAS	9	1	1	rs35631456	0.999995	61784471	C,NA,NA	T,NA,NA	0.8817,NA,NA	0.0501636,NA,NA	0.00336119,NA,NA	49.6405,NA,NA	14.9243571473198,NA,NA	STRADA	rs35631456	0.999995	0.999995	0.98	|Promoter=1			0	1	0.499986	0.5	0.212724	0.143489	0.00476841	FALSE	FALSE	FALSE	FALSE	FALSE	FALSE	FALSE	FALSE	FALSE
Height_Min_INT	qt	Vitals	Vitals	height (minimum, inv-normal transformed)	17_61703320-61964161	EUR,AFR,EAS	10	1	1	rs2257281	0.960676	61949023	T,T,T	C,C,C	0.5905,0.9652,0.5466	0.00403658,0.0695611,-0.0467778	0.00220754,0.0111839,0.0177772	1.1709,9.30289,2.07033	1.82854217817118,6.21975339550604,-2.63133676844497	DDX42	rs2257281	0.960676	0.960676	0.769	|eQTLGen_Finemapped=1			0	1	0.992961	0.886435	0.212724	0.143489	0.00476841	FALSE	FALSE	TRUE	FALSE	FALSE	FALSE	FALSE	TRUE	FALSE
Height_Min_INT	qt	Vitals	Vitals	height (minimum, inv-normal transformed)	17_65903006-66144402	EUR,AFR,EAS	1	1	1	rs62084690	0.999999	66035411	G,A,A	A,G,G	0.6839,0.95461,0.8442	-0.0362655,0.0764907,0.0128797	0.00233473,0.00984683,0.0244024	53.6834,14.0985,0.223565	-15.5330594972438,7.76805327196671,0.527804642166344	LINC00674	rs62084690	0.999999	0.999999	1	|GTeX_Finemapped=1			0	1	1	0.343363	0.0834778	0.0155877	0.0134765	TRUE	TRUE	FALSE	TRUE	FALSE	FALSE	FALSE	TRUE	TRUE
Height_Min_INT	qt	Vitals	Vitals	height (minimum, inv-normal transformed)	17_65903006-66144402	EUR,AFR,EAS	2	1	1	rs143276717	0.999569	66016100	C,C,NA	T,T,NA	0.97913,0.994705,NA	-0.077899,-0.00953818,NA	0.00759388,0.0282429,NA	23.9634,0.133373,NA	-10.2581289143363,-0.337719568457913,NA	KPNA2	rs143276717	0.999569	0.999569	0.882	|GTeX_Finemapped=1			0	1	0.131577	0.5	0.0834778	0.0155877	0.0134765	TRUE	FALSE	FALSE	FALSE	FALSE	FALSE	FALSE	TRUE	FALSE
Height_Min_INT	qt	Vitals	Vitals	height (minimum, inv-normal transformed)	17_65903006-66144402	EUR,AFR,EAS	3	2	1	rs139265808	0.588261	65960701	C,NA,NA	T,NA,NA	0.9831,NA,NA	-0.0538713,NA,NA	0.00842177,NA,NA	9.79916,NA,NA	-6.39667195850753,NA,NA	CACNG4	rs139265808,rs144142668	0.588261,0.399362	0.987623	1,1	|GTeX_Finemapped=1,|GTeX_Finemapped=1			0	0.984651	0.488783	0.495531	0.0834778	0.0155877	0.0134765	TRUE	FALSE	FALSE	FALSE	FALSE	FALSE	FALSE	TRUE	FALSE
Height_Min_INT	qt	Vitals	Vitals	height (minimum, inv-normal transformed)	17_6924242-6938335	EUR,AFR,EAS	1	2	1	rs10521149	0.518549	6932140	A,A,NA	C,C,NA	0.93638,0.95234,NA	-0.0208174,-0.00535846,NA	0.00444757,0.00962092,NA	5.54363,0.238407,NA	-4.68062335162797,-0.556959209722147,NA	BCL6B	rs10521149,rs17732290	0.518549,0.475143	0.993692	1,0.93	|Exon=1,|Exon=1			0	0.994657	0.100849	0.498889	0.0212129	0.0436554	0.00435346	TRUE	FALSE	FALSE	FALSE	FALSE	FALSE	FALSE	TRUE	FALSE
Height_Min_INT	qt	Vitals	Vitals	height (minimum, inv-normal transformed)	17_6924242-6938335	EUR,AFR,EAS	2	1	1	rs312461	0.991721	6927350	NA,G,NA	NA,A,NA	NA,0.8835,NA	NA,0.0489233,NA	NA,0.00638886,NA	NA,13.7225,NA	NA,7.65759462564526,NA	BCL6B	rs312461	0.991721	0.991721	1	|Promoter=1|ABC=1			0	0.5	1	0.5	0.0212129	0.0436554	0.00435346	FALSE	TRUE	FALSE	FALSE	FALSE	FALSE	FALSE	TRUE	FALSE
Height_Min_INT	qt	Vitals	Vitals	height (minimum, inv-normal transformed)	17_6924242-6938335	EUR,AFR,EAS	3	3	1	rs1044930	0.794565	6933588	C,C,C	T,T,T	0.98509,0.7859,0.93651	0.0357549,0.0269456,0.0601957	0.00895713,0.00499687,0.0362936	4.18324,7.15811,1.01233	3.9917808494462,5.39249570230965,1.65857616769899	BCL6B	rs1044930,rs73237601,rs9907407	0.794565,0.15473,0.0174166	0.966712	1,1,1	|Exon=1|ABC=1,|Exon=1|ABC=1,|ABC=1			0	0.995829	1	0.571871	0.0212129	0.0436554	0.00435346	TRUE	TRUE	FALSE	TRUE	FALSE	FALSE	FALSE	TRUE	TRUE
Height_Min_INT	qt	Vitals	Vitals	height (minimum, inv-normal transformed)	17_69911623-69932525	EUR,AFR,EAS	1	2	1	rs4793389	0.5	69917917	C,A,C	A,C,A	0.7445,0.5083,0.8869	-0.0434579,0.024279,-0.037724	0.00248896,0.00409996,0.0279428	67.5412,8.49687,0.752022	-17.4602645281563,5.92176509039113,-1.35004366062098	LINC01152	rs4793389,rs7213096	0.5,0.5	1	1,1	|ABC=1,|ABC=1			0	1	0.99999	0.436069	0.00389469	6.4741e-09	2.52661e-05	TRUE	TRUE	FALSE	TRUE	FALSE	FALSE	FALSE	TRUE	TRUE
Height_Min_INT	qt	Vitals	Vitals	height (minimum, inv-normal transformed)	17_71123063-71142376	EUR,AFR,EAS	1	1	1	rs12942652	1	71128930	G,G,NA	A,A,NA	0.8837,0.7549,NA	-0.0171769,-0.020053,NA	0.00338613,0.00476511,NA	6.40657,4.58955,NA	-5.07272313821383,-4.20829739502341,NA	SSTR2	rs12942652	1	1	0.655	|EpiMap=1			0	1	1	0.5	0.0146908	0.0015262	0.0256715	TRUE	TRUE	FALSE	TRUE	FALSE	FALSE	FALSE	TRUE	TRUE
Height_Min_INT	qt	Vitals	Vitals	height (minimum, inv-normal transformed)	17_71123063-71142376	EUR,AFR,EAS	2	1	1	rs4969071	0.999823	71134806	C,C,C	T,T,T	0.5338,0.6944,0.6766	0.0103377,-0.00661906,-0.00594723	0.00217606,0.00444947,0.0189192	5.69298,0.863741,0.123057	4.75065025780539,-1.48760638907555,-0.314348915387543	SSTR2	rs4969071	0.999823	0.999823	0.655	|EpiMap=1			0	1	0.999981	0.439386	0.0146908	0.0015262	0.0256715	TRUE	TRUE	FALSE	TRUE	FALSE	FALSE	FALSE	TRUE	TRUE
Height_Min_INT	qt	Vitals	Vitals	height (minimum, inv-normal transformed)	17_72373369-72379169	EUR,AFR,EAS	1	3	0.887038	rs59051349	0.741616	72376101	T,T,T	C,C,C	0.7356,0.5688,0.9246	-0.0181497,-0.00653918,-0.0293817	0.00246147,0.00413876,0.0335178	12.7794,0.942676,0.419412	-7.3735207010445,-1.57998530960964,-0.87659989617457	CD300A	rs59051349,rs57586754,rs9900330	0.741616,0.182134,0.0762394	0.999989	1,1,1	|ABC=1,|ABC=1,|EpiMap=1			0	1	0.435585	0.469887	6.4741e-09	0.0115136	0.0185772	TRUE	FALSE	FALSE	FALSE	FALSE	FALSE	FALSE	TRUE	FALSE
Height_Min_INT	qt	Vitals	Vitals	height (minimum, inv-normal transformed)	17_72373369-72379169	EUR,AFR,EAS	2	1	1	rs117193603	0.996072	72376013	T,NA,NA	C,NA,NA	0.98111,NA,NA	0.0354412,NA,NA	0.0079739,NA,NA	5.05535,NA,NA	4.44465067282007,NA,NA	CD300A	rs117193603	0.996072	0.996072	1	|ABC=1|Cicero=1			0	0.976413	0.496628	0.499499	6.4741e-09	0.0115136	0.0185772	TRUE	FALSE	FALSE	FALSE	FALSE	FALSE	FALSE	TRUE	FALSE
Height_Min_INT	qt	Vitals	Vitals	height (minimum, inv-normal transformed)	17_73308722-73417662	EUR,AFR,EAS	1	9	0.985805	rs4789183	0.17194	73380221	A,G,A	G,A,G	0.828,0.8343,0.8869	0.0404869,-0.0078081,0.00576076	0.00287651,0.00551274,0.0279428	44.2667,0.805025,0.077449	14.0750075612461,-1.41492615287498,0.206329716420688	KIAA0195	rs7211915,rs4789185,rs4789184	0.171605,0.0760498,0.0667021	0.314357	1,1,1	|EpiMap=1,|EpiMap=1,|EpiMap=1	rs2891713,rs4788889,rs4789183,rs6501786,rs8081778,rs9909076	0.0197778,0.14613,0.17194,0.077784,0.0533371,0.171605	0.640574	1	0.477191	0.404125	0.0711474	0.031967	0.0464904	TRUE	FALSE	FALSE	FALSE	FALSE	FALSE	FALSE	TRUE	FALSE
Height_Min_INT	qt	Vitals	Vitals	height (minimum, inv-normal transformed)	17_73308722-73417662	EUR,AFR,EAS	2	3	0.750945	rs112538132	0.815646	73345850	C,NA,NA	T,NA,NA	0.9841,NA,NA	0.0881725,NA,NA	0.00867815,NA,NA	23.5255,NA,NA	10.160287618905,NA,NA	SLC25A19	rs112538132,rs55681135	0.815646,0.114087	0.929733	1,1	|EpiMap=1,|EpiMap=1	rs1978764	0.0586665	0.0586665	1	0.477016	0.5	0.0711474	0.031967	0.0464904	TRUE	FALSE	FALSE	FALSE	FALSE	FALSE	FALSE	TRUE	FALSE
Height_Min_INT	qt	Vitals	Vitals	height (minimum, inv-normal transformed)	17_73308722-73417662	EUR,AFR,EAS	3	22	0.512661	rs4350602	0.430733	73355769	T,C,T	C,T,C	0.7157,0.94781,0.8274	0.0147665,-0.00282208,0.0368419	0.00240653,0.00921585,0.0234186	9.07249,0.119508,0.936761	6.13601326391111,-0.306220261831519,1.57318968683013	GGA3	rs4350602,rs9889402,rs4789182,rs9908820	0.430733,0.136115,0.04117,0.00978186	0.6178	0.798,1,1,0.882	|GTeX_Finemapped=1,|GTeX_Finemapped=1,|GTeX_Finemapped=1,|GTeX_Finemapped=1	rs1076094,rs1109033,rs12600432,rs1435093,rs2053160,rs2891714,rs36023980,rs4789170,rs4789171,rs4789173,rs7222626,rs930297,rs9302990,rs9892166,rs9899687,rs9911119,rs9912608,rs9914731	0.0209624,0.0109504,0.00910661,0.0080339,0.0249919,0.0255214,0.0125952,0.0215609,0.0196471,0.0095557,0.00988099,0.00504743,0.0088679,0.0299665,0.00802159,0.0773814,0.0249917,0.00777087	0.334854	0.993433	0.305329	0.66903	0.0711474	0.031967	0.0464904	TRUE	FALSE	FALSE	FALSE	FALSE	FALSE	FALSE	TRUE	FALSE
Height_Min_INT	qt	Vitals	Vitals	height (minimum, inv-normal transformed)	17_7351479-7437181	EUR,AFR,EAS	1	1	1	rs9217	0.999999	7363088	T,T,T	C,C,C	0.6581,0.646,0.7867	-0.0466202,-0.0352091,-0.0485987	0.00228849,0.00428619,0.0216042	91.5241,15.6716,1.61118	-20.3715987397804,-8.21454485218807,-2.24950241156812	ZBTB4	rs9217	0.999999	0.999999	1	|Exon=1|GTeX_Finemapped=1			0	1	1	0.916656	0.149206	0.0364977	0.00801265	FALSE	TRUE	TRUE	FALSE	FALSE	TRUE	FALSE	TRUE	TRUE
Height_Min_INT	qt	Vitals	Vitals	height (minimum, inv-normal transformed)	17_7351479-7437181	EUR,AFR,EAS	2	1	1	rs8753	1	7417640	C,NA,NA	T,NA,NA	0.98111,NA,NA	-0.122975,NA,NA	0.0079739,NA,NA	52.9348,NA,NA	-15.4221898945309,NA,NA	POLR2A	rs8753	1	1	0.914	|Exon=1			0	1	0.5	0.5	0.149206	0.0364977	0.00801265	FALSE	FALSE	FALSE	FALSE	FALSE	FALSE	FALSE	FALSE	FALSE
Height_Min_INT	qt	Vitals	Vitals	height (minimum, inv-normal transformed)	17_7351479-7437181	EUR,AFR,EAS	3	1	1	rs7213878	1	7413057	T,C,NA	C,T,NA	0.7654,0.5825,NA	0.0269062,-0.000391106,NA	0.00256175,0.00415636,NA	25.0777,0.0338437,NA	10.503054552552,-0.0940982013107623,NA	SENP3	rs7213878	1	1	1	|GTeX_Finemapped=1			0	1	0.132517	0.5	0.149206	0.0364977	0.00801265	FALSE	FALSE	FALSE	FALSE	FALSE	FALSE	FALSE	FALSE	FALSE
Height_Min_INT	qt	Vitals	Vitals	height (minimum, inv-normal transformed)	17_7351479-7437181	EUR,AFR,EAS	4	1	1	rs7217258	0.999991	7395549	A,A,G	G,G,A	0.7336,0.7852,0.7242	0.0364637,0.0207249,-0.0222628	0.00245555,0.00499094,0.0198021	49.1544,4.483,0.583525	14.8495041843986,4.1525043378602,-1.12426459819918	CHRNB1	rs7217258	0.999991	0.999991	1	|GTeX_Finemapped=1			0	1	0.921462	0.326792	0.149206	0.0364977	0.00801265	FALSE	TRUE	FALSE	FALSE	FALSE	FALSE	FALSE	TRUE	FALSE
Height_Min_INT	qt	Vitals	Vitals	height (minimum, inv-normal transformed)	17_76661269-76833916	EUR,AFR,EAS	1	7	0.976762	rs62075587	0.373747	76789886	T,C,C	C,T,T	0.5199,0.9531,0.5764	-0.0329617,0.0362845,-0.00603903	0.0021728,0.00969469,0.0179101	51.2537,3.73983,0.133136	-15.1701491163476,3.7427189523337,-0.337185722022769	USP36	rs62075587,rs1044486,rs8073626,rs867596,rs8076588,rs11077397	0.373747,0.176947,0.154535,0.102107,0.0738903,0.062492	0.943718	0.798,0.983,0.798,0.798,0.798,1	|GTeX_Finemapped=1,|Exon=1|GTeX_Finemapped=1,|GTeX_Finemapped=1,|GTeX_Finemapped=1,|GTeX_Finemapped=1,|Promoter=1|GTeX_Finemapped=1	rs11650046	0.0206138	0.0206138	1	0.566888	0.330437	0.154257	0.06375	0.00791826	FALSE	FALSE	FALSE	FALSE	FALSE	FALSE	FALSE	FALSE	FALSE
Height_Min_INT	qt	Vitals	Vitals	height (minimum, inv-normal transformed)	17_76661269-76833916	EUR,AFR,EAS	2	1	1	rs9893997	0.997533	76726350	G,G,G	T,T,T	0.8946,0.7738,0.7411	-0.0427269,-0.0148866,-0.0244363	0.00353517,0.00489924,0.0202038	32.9035,2.62394,0.644979	-12.0862363054676,-3.03855291841184,-1.20949029390511	TK1	rs9893997	0.997533	0.997533	0.798	|GTeX_Finemapped=1			0	1	0.960166	0.487419	0.154257	0.06375	0.00791826	FALSE	TRUE	FALSE	FALSE	FALSE	FALSE	FALSE	TRUE	FALSE
Height_Min_INT	qt	Vitals	Vitals	height (minimum, inv-normal transformed)	17_76913790-76914288	EUR,AFR,EAS	1	1	1	rs8066695	1	76913843	T,T,T	C,C,C	0.5318,0.7746,0.621	0.0159541,0.0228116,0.00151758	0.00217548,0.00490539,0.018242	12.6496,5.47959,0.029793	7.33359994116241,4.65031322687901,0.0831915360157877	C1QTNF1	rs8066695	1	1	0.798	|GTeX_Finemapped=1			0	1	0.992517	0.46929	0.270918	6.4741e-09	6.4741e-09	FALSE	TRUE	FALSE	FALSE	FALSE	FALSE	FALSE	TRUE	FALSE
Height_Min_INT	qt	Vitals	Vitals	height (minimum, inv-normal transformed)	17_76913790-76914288	EUR,AFR,EAS	2	1	1	rs79061201	1	76913790	NA,G,NA	NA,A,NA	NA,0.90847,NA	NA,-0.0484719,NA	NA,0.00710808,NA	NA,11.0386,NA	NA,-6.81926765033596,NA	DDC8	rs79061201	1	1	1	|EpiMap=1			0	0.5	1	0.5	0.270918	6.4741e-09	6.4741e-09	FALSE	TRUE	FALSE	FALSE	FALSE	FALSE	FALSE	TRUE	FALSE
Height_Min_INT	qt	Vitals	Vitals	height (minimum, inv-normal transformed)	17_79919360-79981316	EUR,AFR,EAS	1	1	1	rs9912553	0.994914	79959703	G,G,C	C,C,G	0.7068,0.8926,0.5407	0.0312055,0.0221724,-0.0245791	0.0023846,0.00662002,0.0177587	38.4039,3.09141,0.779001	13.0862618468506,3.3492950172356,-1.38405964400547	ASPSCR1	rs9912553	0.994914	0.994914	0.798	|GTeX_Finemapped=1			0	1	0.99694	0.519566	0.0781178	0.0294512	0.0129677	TRUE	TRUE	FALSE	TRUE	FALSE	FALSE	FALSE	TRUE	TRUE
Height_Min_INT	qt	Vitals	Vitals	height (minimum, inv-normal transformed)	17_9158416-9163174	EUR,AFR,EAS	1	1	1	rs17741292	1	9160130	A,A,A	G,G,G	0.7028,0.8533,0.95238	0.0211403,0.020479,0.0179208	0.00237523,0.00579327,0.0415565	18.2543,3.38953,0.176334	8.90031702193051,3.5349638459799,0.431239396965577	CCDC42	rs17741292	1	1	1	|EpiMap=1			0	1	0.983247	0.357805	6.4741e-09	6.4741e-09	1	TRUE	TRUE	FALSE	TRUE	FALSE	FALSE	FALSE	TRUE	TRUE
Height_Min_INT	qt	Vitals	Vitals	height (minimum, inv-normal transformed)	18_10845868-11345868	EUR,AFR,EAS	1	1	1	rs78041204	1	11095868	A,NA,NA	T,NA,NA	0.97813,NA,NA	-0.0730129,NA,NA	0.00742203,NA,NA	22.1093,NA,NA	-9.8373221342409,NA,NA	PIEZO2	rs78041204	1	1	1	|EpiMap=1			0	1	0.5	0.5	0.182824	0.135769	0.0318231	FALSE	FALSE	FALSE	FALSE	FALSE	FALSE	FALSE	FALSE	FALSE
Height_Min_INT	qt	Vitals	Vitals	height (minimum, inv-normal transformed)	18_10845868-11345868	EUR,AFR,EAS	2	1	1	rs113785349	1	11179565	T,NA,NA	C,NA,NA	0.97018,NA,NA	-0.0434061,NA,NA	0.00638213,NA,NA	10.984,NA,NA	-6.80119333200671,NA,NA	APCDD1	rs113785349	1	1	1	|ABC=1			0	1	0.5	0.5	0.182824	0.135769	0.0318231	FALSE	FALSE	FALSE	FALSE	FALSE	FALSE	FALSE	FALSE	FALSE
Height_Min_INT	qt	Vitals	Vitals	height (minimum, inv-normal transformed)	18_10845868-11345868	EUR,AFR,EAS	3	7	0.663371	rs7238616	0.351967	10927426	C,C,T	T,T,C	0.5189,0.702,0.5933	-0.0150229,0.00265422,0.0110238	0.00217263,0.00448139,0.0180162	11.3286,0.256752,0.267111	-6.91461500577641,0.592276057205465,0.611882638958271	PIEZO2	rs7238616,rs12604278,rs264272,rs264221,rs264267,rs264274,rs4797492	0.351967,0.288661,0.12195,0.0725364,0.0576395,0.0479828,0.0462495	0.986986	1,1,1,1,1,1,1	|ABC=1,|EpiMap=1|ABC=1,|EpiMap=1|ABC=1,|Promoter=1|GTeX_Finemapped=1,|EpiMap=1|ABC=1,|EpiMap=1,|ABC=1			0	1	0.276863	0.298834	0.182824	0.135769	0.0318231	FALSE	FALSE	FALSE	FALSE	FALSE	FALSE	FALSE	FALSE	FALSE
Height_Min_INT	qt	Vitals	Vitals	height (minimum, inv-normal transformed)	18_10845868-11345868	EUR,AFR,EAS	4	1	1	rs35227366	0.965281	11090803	A,A,T	T,T,A	0.7107,0.6989,0.6409	0.015183,-0.000830961,0.0243409	0.00239402,0.00446814,0.0184474	9.6445,0.0693236,0.728132	6.34205228026499,-0.185974700882246,1.31947591530514	PIEZO2	rs35227366	0.965281	0.965281	1	|ABC=1			0	0.997248	0.218633	0.436325	0.182824	0.135769	0.0318231	FALSE	FALSE	FALSE	FALSE	FALSE	FALSE	FALSE	FALSE	FALSE
Height_Min_INT	qt	Vitals	Vitals	height (minimum, inv-normal transformed)	18_12945310-13164588	EUR,AFR,EAS	1	38	0.964702	rs7234960	0.135508	13018071	G,G,G	A,A,A	0.6203,0.97882,0.8095	-0.0222798,-0.0689419,0.0219656	0.00223678,0.0142356,0.0225363	22.6448,5.89299,0.481853	-9.96065773120289,-4.84292197027171,0.974676410945896	CEP192	rs7234960,rs9748528,rs9748873,rs12605638,rs692964,rs7237236,rs7226616,rs567031,rs28641764,rs6505777,rs7234094,rs9961669,rs7241536,rs9964466,rs7236764,rs9783903,rs9949589,rs9783859,rs7243660,rs11080620,rs1787008,rs490853,rs35790309,rs570505,rs7243000,rs7233814,rs473580	0.135508,0.0366218,0.0366218,0.0335585,0.0258582,0.0246022,0.023942,0.0236904,0.0234394,0.0226215,0.0224907,0.0211428,0.0167382,0.0155747,0.0147576,0.0142001,0.0142001,0.0136015,0.0131041,0.0124815,0.01217,0.012075,0.0117801,0.0104603,0.00849636,0.00728016,0.00563744	0.612654	1,1,1,1,1,1,1,1,1,1,1,1,1,1,1,1,1,1,1,1,1,1,1,1,1,1,1	|GTeX_Finemapped=1,|GTeX_Finemapped=1,|GTeX_Finemapped=1,|GTeX_Finemapped=1|ABC=1,|GTeX_Finemapped=1,|GTeX_Finemapped=1,|GTeX_Finemapped=1,|GTeX_Finemapped=1,|GTeX_Finemapped=1|EpiMap=1,|GTeX_Finemapped=1,|GTeX_Finemapped=1|ABC=1,|GTeX_Finemapped=1,|GTeX_Finemapped=1,|Promoter=1|GTeX_Finemapped=1,|GTeX_Finemapped=1|eQTLGen_Finemapped=1,|GTeX_Finemapped=1,|GTeX_Finemapped=1,|GTeX_Finemapped=1|ABC=1,|GTeX_Finemapped=1,|Promoter=1|GTeX_Finemapped=1|eQTLGen_Finemapped=1,|Exon=1|GTeX_Finemapped=1|eQTLGen_Finemapped=1,|GTeX_Finemapped=1|eQTLGen_Finemapped=1,|GTeX_Finemapped=1,|GTeX_Finemapped=1,|GTeX_Finemapped=1,|GTeX_Finemapped=1,|GTeX_Finemapped=1|eQTLGen_Finemapped=1	rs12955780,rs28619103,rs2902856,rs6505775,rs6505776,rs7229870,rs7233600,rs8088313,rs8089123,rs8097038,rs9958369	0.0762982,0.0130209,0.0129641,0.0127524,0.114395,0.0234394,0.00547128,0.0088495,0.0199173,0.0143886,0.0403006	0.341797	1	0.999039	0.309236	0.0556658	0.0556387	0.00815126	TRUE	TRUE	FALSE	TRUE	FALSE	FALSE	FALSE	TRUE	TRUE
Height_Min_INT	qt	Vitals	Vitals	height (minimum, inv-normal transformed)	18_12945310-13164588	EUR,AFR,EAS	2	5	0.870542	rs141702542	0.52516	13121801	G,NA,NA	T,NA,NA	0.97813,NA,NA	0.0532527,NA,NA	0.00742203,NA,NA	12.1407,NA,NA	7.17495078839617,NA,NA	SEH1L	rs141702542	0.52516	0.52516	1	|GTeX_Finemapped=1	rs114777397,rs61740922,rs76319349,rs78135862	0.0214116,0.362821,0.0253362,0.0253362	0.434905	0.999997	0.488279	0.499996	0.0556658	0.0556387	0.00815126	TRUE	FALSE	FALSE	FALSE	FALSE	FALSE	FALSE	TRUE	FALSE
Height_Min_INT	qt	Vitals	Vitals	height (minimum, inv-normal transformed)	18_12945310-13164588	EUR,AFR,EAS	3	1	1	rs145843566	0.966987	13117640	G,NA,NA	A,NA,NA	0.991054,NA,NA	0.0607392,NA,NA	0.0115288,NA,NA	6.86156,NA,NA	5.26847547012699,NA,NA	CEP192	rs145843566	0.966987	0.966987	1	|Exon=1			0	0.913056	0.475909	0.496716	0.0556658	0.0556387	0.00815126	TRUE	FALSE	FALSE	FALSE	FALSE	FALSE	FALSE	TRUE	FALSE
Height_Min_INT	qt	Vitals	Vitals	height (minimum, inv-normal transformed)	18_20707622-20749076	EUR,AFR,EAS	1	4	1	rs4308051	0.272466	20735461	G,G,G	T,T,T	0.7883,0.9115,0.8611	0.122026,0.0796426,0.0806938	0.00265729,0.00721672,0.0255894	inf,27.5908,2.79215	45.9212204915534,11.0358445387932,3.15340727019782	CABLES1	rs4308051,rs4239436,rs4239437,rs9961220	0.272466,0.242511,0.242511,0.242511	0.999999	1,1,1,1	|Promoter=1|eQTLGen_Finemapped=1|EpiMap=1|ABC=1,|eQTLGen_Finemapped=1|EpiMap=1,|eQTLGen_Finemapped=1,|eQTLGen_Finemapped=1|EpiMap=1			0	1	1	0.454769	0.0344608	0.0605419	0.0184111	TRUE	TRUE	FALSE	TRUE	FALSE	FALSE	FALSE	TRUE	TRUE
Height_Min_INT	qt	Vitals	Vitals	height (minimum, inv-normal transformed)	18_20707622-20749076	EUR,AFR,EAS	2	1	1	rs113232639	0.99994	20715656	G,G,G	A,A,A	0.5139,0.9357,0.5179	-0.071301,-0.0515019,-0.0345074	0.00217192,0.00835633,0.0177112	235.638,9.14703,1.28926	-32.8285572212605,-6.1632199781483,-1.94833777496725	CABLES1	rs113232639	0.99994	0.99994	1	|Promoter=1|ABC=1|Cicero=1			0	1	1	0.343868	0.0344608	0.0605419	0.0184111	TRUE	TRUE	FALSE	TRUE	FALSE	FALSE	FALSE	TRUE	TRUE
Height_Min_INT	qt	Vitals	Vitals	height (minimum, inv-normal transformed)	18_20707622-20749076	EUR,AFR,EAS	3	1	1	rs4510134	1	20749076	G,G,G	T,T,T	0.8052,0.7678,0.8562	0.109136,0.0354101,0.0788068	0.00274094,0.00485439,0.0252215	inf,12.5231,2.74944	39.81699708859,7.29444894209159,3.12458814899986	CABLES1	rs4510134	1	1	1	|EpiMap=1|ABC=1			0	1	0.20978	0.429002	0.0344608	0.0605419	0.0184111	TRUE	FALSE	FALSE	FALSE	FALSE	FALSE	FALSE	TRUE	FALSE
Height_Min_INT	qt	Vitals	Vitals	height (minimum, inv-normal transformed)	18_20707622-20749076	EUR,AFR,EAS	4	2	1	rs150294225	0.520919	20712024	A,NA,NA	G,NA,NA	0.98907,NA,NA	-0.076464,NA,NA	0.0104405,NA,NA	12.6178,NA,NA	-7.32378717494373,NA,NA	CABLES1	rs150294225,rs145585609	0.520919,0.475923	0.996842	1,1	|ABC=1,|Promoter=1|ABC=1			0	0.98805	0.499753	0.49842	0.0344608	0.0605419	0.0184111	TRUE	FALSE	FALSE	FALSE	FALSE	FALSE	FALSE	TRUE	FALSE
Height_Min_INT	qt	Vitals	Vitals	height (minimum, inv-normal transformed)	18_23552876-23785095	EUR,AFR,EAS	1	6	0.932872	rs4800724	0.41598	23761008	G,A,G	A,G,A	0.8748,0.6982,0.7411	-0.0354069,0.00809011,-0.028426	0.00328011,0.00446519,0.0202038	26.4368,1.15481,0.797405	-10.7944245772245,1.8118176382192,-1.4069630465556	TAF4B	rs4800724,rs6508420,rs9950432,rs8095871,rs7228425,rs4800723	0.41598,0.286157,0.0978841,0.0955312,0.0484586,0.031199	0.97521	1,1,0.962,1,1,0.964	|EpiMap=1|ABC=1,|ABC=1,|eQTLGen_Finemapped=1,|eQTLGen_Finemapped=1,|ABC=1,|eQTLGen_Finemapped=1|EpiMap=1			0	1	0.477776	0.383355	0.0333591	0.00646246	0.00464424	TRUE	FALSE	FALSE	FALSE	FALSE	FALSE	FALSE	TRUE	FALSE
Height_Min_INT	qt	Vitals	Vitals	height (minimum, inv-normal transformed)	18_23552876-23785095	EUR,AFR,EAS	2	3	0.769968	rs12962664	0.883099	23665636	T,NA,NA	A,NA,NA	0.96819,NA,NA	-0.06736,NA,NA	0.00618562,NA,NA	26.8895,NA,NA	-10.8897733776081,NA,NA	SS18	rs12962664	0.883099	0.883099	1	|EpiMap=1	rs12955158,rs7229704	0.0233715,0.0612289	0.0846004	1	0.447984	0.46226	0.0333591	0.00646246	0.00464424	TRUE	FALSE	FALSE	FALSE	FALSE	FALSE	FALSE	TRUE	FALSE
Height_Min_INT	qt	Vitals	Vitals	height (minimum, inv-normal transformed)	18_295046-305713	EUR,AFR,EAS	1	2	0.940087	rs483662	0.559146	299288	T,A,A	A,T,T	0.5457,0.6944,0.7341	0.0164323,0.00248026,-0.0241968	0.0021802,0.00444947,0.020031	13.3182,0.238647,0.643862	7.53706082010825,0.557428188076333,-1.20796765014228	TYMS	rs483662	0.559146	0.559146	1	|GTeX_Finemapped=1	rs669769	0.440854	0.440854	1	0.369509	0.484584	0.0827141	0.000240037	0.0196513	TRUE	FALSE	FALSE	FALSE	FALSE	FALSE	FALSE	TRUE	FALSE
Height_Min_INT	qt	Vitals	Vitals	height (minimum, inv-normal transformed)	18_29784370-29819131	EUR,AFR,EAS	1	1	1	rs233223	0.999897	29795101	C,C,NA	T,T,NA	0.7425,0.8238,NA	-0.0195231,-8.26093e-05,NA	0.00248261,0.00537992,NA	14.4292,0.00535346,NA	-7.86394157761388,-0.0153551168047109,NA	MEP1B	rs233223	0.999897	0.999897	1	|Exon=1			0	1	0.236401	0.499996	0.0392374	0.000150702	0.00238084	TRUE	FALSE	FALSE	FALSE	FALSE	FALSE	FALSE	TRUE	FALSE
Height_Min_INT	qt	Vitals	Vitals	height (minimum, inv-normal transformed)	18_29784370-29819131	EUR,AFR,EAS	2	1	1	rs12458880	0.978813	29794353	T,T,T	C,C,C	0.94533,0.8767,0.88	0.033167,-0.000763843,0.0123005	0.00477506,0.00623423,0.0272337	11.4246,0.0445605,0.186078	6.9458813082977,-0.122524032639155,0.45166466546962	TRAPPC8	rs12458880	0.978813	0.978813	1	|GTeX_Finemapped=1			0	0.999988	0.223413	0.455965	0.0392374	0.000150702	0.00238084	TRUE	FALSE	FALSE	FALSE	FALSE	FALSE	FALSE	TRUE	FALSE
Height_Min_INT	qt	Vitals	Vitals	height (minimum, inv-normal transformed)	18_31531422-31607713	EUR,AFR,EAS	1	1	1	rs16959957	0.999962	31604492	A,A,A	G,G,G	0.6421,0.7572,0.5873	-0.0206045,0.0011722,-0.0441093	0.00226445,0.00478035,0.0179759	19.0407,0.0935073,1.84969	-9.09911899136656,0.24521217065696,-2.45380203494679	NOL4	rs16959957	0.999962	0.999962	1	|Promoter=1			0	1	0.251711	0.827444	6.4741e-09	6.4741e-09	6.4741e-09	TRUE	FALSE	TRUE	FALSE	TRUE	FALSE	FALSE	TRUE	TRUE
Height_Min_INT	qt	Vitals	Vitals	height (minimum, inv-normal transformed)	18_33022574-33097189	EUR,AFR,EAS	1	2	0.985317	rs11659874	0.863957	33069644	T,T,T	C,C,C	0.7485,0.97428,0.8968	-0.0285396,-0.0296403,0.0199982	0.00250196,0.0129483,0.0290905	29.413,1.65616,0.308211	-11.4068969927577,-2.28912675795278,0.687447792234578	INO80C	rs11659874,rs11081910	0.863957,0.130921	0.994878	1,1	|GTeX_Finemapped=1|EpiMap=1|ABC=1,|GTeX_Finemapped=1|ABC=1			0	1	0.760105	0.400359	0.0870186	0.0157096	0.0080241	TRUE	FALSE	FALSE	FALSE	FALSE	FALSE	FALSE	TRUE	FALSE
Height_Min_INT	qt	Vitals	Vitals	height (minimum, inv-normal transformed)	18_33022574-33097189	EUR,AFR,EAS	2	1	1	rs72958995	0.994265	33048050	C,NA,NA	T,NA,NA	0.98807,NA,NA	0.0485529,NA,NA	0.00999842,NA,NA	5.92173,NA,NA	4.85605725704661,NA,NA	ZNF24	rs72958995	0.994265	0.994265	0.5	|Cicero=1			0	0.98987	0.498781	0.499103	0.0870186	0.0157096	0.0080241	TRUE	FALSE	FALSE	FALSE	FALSE	FALSE	FALSE	TRUE	FALSE
Height_Min_INT	qt	Vitals	Vitals	height (minimum, inv-normal transformed)	18_3799195-3820765	EUR,AFR,EAS	1	1	1	rs12607903	0.996608	3817134	T,C,T	C,T,C	0.7167,0.5393,0.5327	-0.0277972,0.00330771,-0.00923843	0.00240909,0.00411212,0.0177378	30.0735,0.375535,0.220055	-11.5384647314961,0.804380708734181,-0.520832910507504	DLGAP1	rs12607903	0.996608	0.996608	0.658	|GTeX_Finemapped=1			0	1	0.455094	0.472696	0.012495	1.46569e-05	0.000463783	TRUE	FALSE	FALSE	FALSE	FALSE	FALSE	FALSE	TRUE	FALSE
Height_Min_INT	qt	Vitals	Vitals	height (minimum, inv-normal transformed)	18_3799195-3820765	EUR,AFR,EAS	2	8	0.976158	rs3850804	0.261361	3817703	G,G,G	A,A,A	0.7545,0.823,0.6389	-0.0244049,0.00452907,0.00216163	0.00252226,0.00537036,0.018425	21.4178,0.39899,0.0425812	-9.67580661787445,0.84334569749514,0.117320488466757	DLGAP1	rs3850804,rs11872708,rs8087656,rs3850805,rs3850806,rs3862173,rs3862174,rs6506137	0.261361,0.210544,0.141312,0.0963204,0.0881745,0.0858827,0.0554707,0.0315361	0.970601	1,1,1,1,1,1,1,1	|GTeX_Finemapped=1,|GTeX_Finemapped=1,|GTeX_Finemapped=1,|GTeX_Finemapped=1,|GTeX_Finemapped=1,|GTeX_Finemapped=1,|GTeX_Finemapped=1,|GTeX_Finemapped=1			0	1	0.349846	0.457861	0.012495	1.46569e-05	0.000463783	TRUE	FALSE	FALSE	FALSE	FALSE	FALSE	FALSE	TRUE	FALSE
Height_Min_INT	qt	Vitals	Vitals	height (minimum, inv-normal transformed)	18_3799195-3820765	EUR,AFR,EAS	3	2	0.806018	rs11662362	0.934327	3817183	T,T,T	A,A,A	0.8489,0.8699,0.6409	-0.0278597,0.00751588,0.00806725	0.00303099,0.00609279,0.0184474	19.4123,0.662814,0.179217	-9.19161726036708,1.23356951413064,0.437310948968418	DLGAP1-AS3	rs11662362	0.934327	0.934327	0.513	|ABC=1|Cicero=1	rs7243806	0.0181205	0.0181205	0.994214	0.456773	0.467393	0.012495	1.46569e-05	0.000463783	TRUE	FALSE	FALSE	FALSE	FALSE	FALSE	FALSE	TRUE	FALSE
Height_Min_INT	qt	Vitals	Vitals	height (minimum, inv-normal transformed)	18_39415747-39452973	EUR,AFR,EAS	1	1	1	rs12607701	0.991647	39441221	C,A,A	A,C,C	0.6262,0.6399,0.6032	-0.0123246,-0.0064354,0.017047	0.00224372,0.00426994,0.0180893	7.403,0.880167,0.460927	-5.49293138181235,-1.507140615559,0.94238030216758	PIK3C3	rs12607701	0.991647	0.991647	1	|EpiMap=1			0	0.999973	0.355233	0.41726	1.2949e-05	6.4741e-09	0.000556524	TRUE	FALSE	FALSE	FALSE	FALSE	FALSE	FALSE	TRUE	FALSE
Height_Min_INT	qt	Vitals	Vitals	height (minimum, inv-normal transformed)	18_41415487-41454805	EUR,AFR,EAS	1	1	1	rs11082349	1	41427543	G,G,G	T,T,T	0.7813,0.97655,0.7232	-0.0230357,-0.00874252,0.00918507	0.00262611,0.0135447,0.01978	17.755,0.28514,0.192202	-8.77179554550266,-0.645456894578691,0.464361476238625	RIT2	rs11082349	1	1	1	|ABC=1			0	1	0.331774	0.443256	0.150631	1	1	FALSE	FALSE	FALSE	FALSE	FALSE	FALSE	FALSE	FALSE	FALSE
Height_Min_INT	qt	Vitals	Vitals	height (minimum, inv-normal transformed)	18_43546123-44046123	EUR,AFR,EAS	1	1	1	rs148663360	0.998999	43917407	G,NA,NA	A,NA,NA	0.993042,NA,NA	0.0727551,NA,NA	0.0130593,NA,NA	7.59674,NA,NA	5.57113321540971,NA,NA	RNF165	rs148663360	0.998999	0.998999	1	|Exon=1|ABC=1			0	0.999268	0.499933	0.499905	0.243897	0.0827233	0.0184226	FALSE	FALSE	FALSE	FALSE	FALSE	FALSE	FALSE	FALSE	FALSE
Height_Min_INT	qt	Vitals	Vitals	height (minimum, inv-normal transformed)	18_43546123-44046123	EUR,AFR,EAS	2	1	1	rs8083766	0.966346	43546535	C,C,C	T,T,T	0.91849,0.7648,0.97421	0.0182683,0.000260353,-0.00424061	0.00396737,0.00483278,0.0558324	5.38386,0.0190713,0.0271232	4.60463732901141,0.0538723053811678,-0.0759524935342203	EPG5	rs8083766	0.966346	0.966346	1	|Promoter=1|ABC=1			0	0.994283	0.238234	0.274072	0.243897	0.0827233	0.0184226	FALSE	FALSE	FALSE	FALSE	FALSE	FALSE	FALSE	FALSE	FALSE
Height_Min_INT	qt	Vitals	Vitals	height (minimum, inv-normal transformed)	18_44593259-44800515	EUR,AFR,EAS	1	1	1	rs9956387	0.994972	44773382	T,A,A	A,T,T	0.5258,0.6059,0.7004	0.0198655,-0.00666171,0.0103381	0.00217397,0.00419456,0.0193194	19.1959,0.94983,0.227261	9.13789058726661,-1.5881784978639,0.535114962162386	SKOR2	rs9956387	0.994972	0.994972	1	|Exon=1			0	1	0.373719	0.246904	0.0378669	0.0284253	0.0133612	TRUE	FALSE	FALSE	FALSE	FALSE	FALSE	FALSE	TRUE	FALSE
Height_Min_INT	qt	Vitals	Vitals	height (minimum, inv-normal transformed)	18_44593259-44800515	EUR,AFR,EAS	2	51	0.991803	rs78585258	0.0257746	44677729	T,NA,T	A,NA,A	0.93837,NA,0.8948	-0.032072,NA,0.004289	0.00451401,NA,0.0288448	11.9197,NA,0.0546317	-7.10499090609015,NA,0.148692311959175	HDHD2	rs78585258,rs76922914,rs75901436,rs77599321,rs114475395,rs28578518,rs28587821,rs59217333,rs74845165,rs75287977,rs75808931,rs12326221,rs12326412,rs77615793,rs16949157,rs12326457,rs12326465,rs3809965,rs3809966,rs74346439,rs74411203,rs75934126,rs79712753,rs80106524,rs58061761,rs77149690,rs79395141,rs10083937,rs145071624,rs57744138,rs79285649,rs80006910,rs75481537,rs79275306,rs150733880,rs75911383,rs9304342,rs2117373,rs12386076,rs12386092,rs77348110,rs16948914,rs61689863,rs78547658,rs78720782,rs78854354,rs79231363,rs80064497,rs79420880	0.0257746,0.0245899,0.0223458,0.0223458,0.0222426,0.0222426,0.0222426,0.0222426,0.0222426,0.0222426,0.0222426,0.022054,0.022054,0.0219415,0.0217596,0.0216412,0.0216412,0.0216412,0.0216412,0.0216412,0.0216412,0.0216412,0.0216412,0.0216412,0.0209864,0.018356,0.018181,0.0179211,0.0179211,0.0179211,0.0179211,0.0179211,0.0170764,0.0169991,0.0164482,0.0161522,0.0158418,0.0154527,0.0150804,0.0150804,0.0149507,0.0142643,0.0120673,0.0120673,0.0120673,0.0120673,0.0120673,0.0120673,0.0120358	0.922249	1,1,0.932,0.932,1,1,1,1,1,1,1,1,1,1,1,1,1,1,1,1,1,1,1,1,1,1,0.962,0.962,1,1,0.896,1,1,1,1,1,1,1,1,1,1,1,1,1,1,1,1,1,1	|Promoter=1|GTeX_Finemapped=1|ABC=1,|eQTLGen_Finemapped=1,|eQTLGen_Finemapped=1|ABC=1,|eQTLGen_Finemapped=1|ABC=1,|eQTLGen_Finemapped=1,|eQTLGen_Finemapped=1,|eQTLGen_Finemapped=1,|eQTLGen_Finemapped=1,|GTeX_Finemapped=1|eQTLGen_Finemapped=1,|eQTLGen_Finemapped=1|ABC=1,|eQTLGen_Finemapped=1,|GTeX_Finemapped=1|eQTLGen_Finemapped=1,|eQTLGen_Finemapped=1,|eQTLGen_Finemapped=1,|eQTLGen_Finemapped=1,|GTeX_Finemapped=1|eQTLGen_Finemapped=1,|GTeX_Finemapped=1,|Exon=1|GTeX_Finemapped=1|eQTLGen_Finemapped=1|ABC=1,|Promoter=1|GTeX_Finemapped=1|eQTLGen_Finemapped=1|ABC=1,|Promoter=1|GTeX_Finemapped=1|ABC=1,|Promoter=1|GTeX_Finemapped=1|ABC=1,|eQTLGen_Finemapped=1,|Promoter=1|GTeX_Finemapped=1|eQTLGen_Finemapped=1|ABC=1,|Promoter=1|GTeX_Finemapped=1|ABC=1,|GTeX_Finemapped=1|eQTLGen_Finemapped=1,|eQTLGen_Finemapped=1,|eQTLGen_Finemapped=1,|eQTLGen_Finemapped=1,|eQTLGen_Finemapped=1,|eQTLGen_Finemapped=1,|eQTLGen_Finemapped=1,|eQTLGen_Finemapped=1,|eQTLGen_Finemapped=1,|eQTLGen_Finemapped=1,|eQTLGen_Finemapped=1,|eQTLGen_Finemapped=1,|eQTLGen_Finemapped=1,|GTeX_Finemapped=1,|GTeX_Finemapped=1,|GTeX_Finemapped=1,|GTeX_Finemapped=1|eQTLGen_Finemapped=1,|GTeX_Finemapped=1|eQTLGen_Finemapped=1,|GTeX_Finemapped=1,|GTeX_Finemapped=1,|GTeX_Finemapped=1,|GTeX_Finemapped=1,|GTeX_Finemapped=1,|GTeX_Finemapped=1,|Exon=1|GTeX_Finemapped=1	rs116408748,rs75215341	0.0179211,0.0178281	0.0357492	0.999987	0.405498	0.24906	0.0378669	0.0284253	0.0133612	TRUE	FALSE	FALSE	FALSE	FALSE	FALSE	FALSE	TRUE	FALSE
Height_Min_INT	qt	Vitals	Vitals	height (minimum, inv-normal transformed)	18_46572136-46985187	EUR,AFR,EAS	1	1	1	rs35054365	0.999772	46612306	T,T,NA	A,A,NA	0.5666,0.8888,NA	-0.0561629,-0.0452735,NA	0.0021906,0.00651981,NA	144.242,11.4189,NA	-25.6381356705925,-6.94399069911547,NA	DYM	rs35054365	0.999772	0.999772	1	|eQTLGen_Finemapped=1			0	1	1	0.5	0.0400423	0.0654921	0.015408	TRUE	TRUE	FALSE	TRUE	FALSE	FALSE	FALSE	TRUE	TRUE
Height_Min_INT	qt	Vitals	Vitals	height (minimum, inv-normal transformed)	18_46572136-46985187	EUR,AFR,EAS	2	1	1	rs200541822	0.967612	46673721	G,G,G	C,C,C	0.9334,0.8964,0.751	0.065563,0.0475915,0.0700014	0.00435386,0.00672603,0.0204653	50.5184,11.8278,3.20405	15.0585916864575,7.07571925786831,3.42049224785368	DYM	rs200541822	0.967612	0.967612	1	|GTeX_Finemapped=1			0	1	1	0.958919	0.0400423	0.0654921	0.015408	TRUE	TRUE	TRUE	TRUE	TRUE	TRUE	TRUE	TRUE	TRUE
Height_Min_INT	qt	Vitals	Vitals	height (minimum, inv-normal transformed)	18_46572136-46985187	EUR,AFR,EAS	3	1	1	rs78965095	0.984257	46617871	C,NA,NA	T,NA,NA	0.97416,NA,NA	-0.0739632,NA,NA	0.00684201,NA,NA	26.5112,NA,NA	-10.8101566644889,NA,NA	RPL17	rs78965095	0.984257	0.984257	1	|GTeX_Finemapped=1			0	0.999744	0.499813	0.500245	0.0400423	0.0654921	0.015408	TRUE	FALSE	FALSE	FALSE	FALSE	FALSE	FALSE	TRUE	FALSE
Height_Min_INT	qt	Vitals	Vitals	height (minimum, inv-normal transformed)	18_50555225-50907620	EUR,AFR,EAS	1	1	1	rs9952089	0.998871	50619266	G,G,A	A,A,G	0.6252,0.8215,0.5575	0.0192391,-0.00359515,-0.0190879	0.00224252,0.00535262,0.017818	17.02,0.29947,0.546609	8.57923229224265,-0.671661728275125,-1.07127062521046	DCC	rs9952089	0.998871	0.998871	1	|EpiMap=1			0	0.999936	0.320711	0.314967	0.00750051	6.4741e-09	6.4741e-09	TRUE	FALSE	FALSE	FALSE	FALSE	FALSE	FALSE	TRUE	FALSE
Height_Min_INT	qt	Vitals	Vitals	height (minimum, inv-normal transformed)	18_50555225-50907620	EUR,AFR,EAS	2	2	0.967851	rs7505772	0.527248	50836953	C,T,T	T,C,C	0.5149,0.5431,0.7331	0.0179313,-0.0028803,-0.0427741	0.00217204,0.00411471,0.020007	15.8203,0.31522,1.48784	8.255510948233,-0.700000729091479,-2.1379567151497	DCC	rs7505772,rs6508220	0.527248,0.472166	0.999414	1,1	|GTeX_Finemapped=1,|GTeX_Finemapped=1			0	0.999685	0.357243	0.661762	0.00750051	6.4741e-09	6.4741e-09	TRUE	FALSE	FALSE	FALSE	FALSE	FALSE	FALSE	TRUE	FALSE
Height_Min_INT	qt	Vitals	Vitals	height (minimum, inv-normal transformed)	18_53050058-53096708	EUR,AFR,EAS	1	1	1	rs17522826	1	53070914	G,G,G	A,A,A	0.8002,0.98638,0.5536	-0.0287791,-0.04374,-0.00486852	0.00271487,0.0176839,0.0178024	25.5284,1.87347,0.105414	-10.6005444091246,-2.47343628950627,-0.273475486451265	TCF4	rs17522826	1	1	1	|Exon=1			0	1	0.846483	0.458015	0.0682442	0.00491	0.0166273	TRUE	TRUE	FALSE	TRUE	FALSE	FALSE	FALSE	TRUE	TRUE
Height_Min_INT	qt	Vitals	Vitals	height (minimum, inv-normal transformed)	18_54960794-55016775	EUR,AFR,EAS	1	1	1	rs72940473	0.99999	54969284	C,NA,NA	G,NA,NA	0.97416,NA,NA	0.0429691,NA,NA	0.00684201,NA,NA	9.47087,NA,NA	6.28018667029133,NA,NA	ST8SIA3	rs72940473	0.99999	0.99999	1	|EpiMap=1			0	0.999983	0.499996	0.499998	0.00185344	0.200065	0.00425205	TRUE	FALSE	FALSE	FALSE	FALSE	FALSE	FALSE	TRUE	FALSE
Height_Min_INT	qt	Vitals	Vitals	height (minimum, inv-normal transformed)	18_54960794-55016775	EUR,AFR,EAS	2	1	1	rs3760609	0.991435	55016516	C,C,C	T,T,T	0.5994,0.8835,0.748	-0.00981435,-0.018299,-0.0048145	0.0022153,0.00638886,0.0203839	5.02633,2.37877,0.0897577	-4.43025775290028,-2.86420425553229,-0.236191307845898	ST8SIA3	rs3760609	0.991435	0.991435	1	|ABC=1			0	0.975464	0.89721	0.330421	0.00185344	0.200065	0.00425205	TRUE	FALSE	FALSE	FALSE	FALSE	FALSE	FALSE	TRUE	FALSE
Height_Min_INT	qt	Vitals	Vitals	height (minimum, inv-normal transformed)	18_57732418-57913965	EUR,AFR,EAS	1	1	1	rs523288	1	57848369	A,A,A	T,T,T	0.7604,0.6051,0.8135	-0.058024,0.00298433,0.016249	0.0025432,0.00419307,0.0227206	114.491,0.321816,0.323757	-22.8153507392262,0.71172911494442,0.715165972729593	RAX	rs523288	1	1	1	|EpiMap=1			0	1	0.961925	0.258056	0.0901783	0.000691677	0.000401556	TRUE	TRUE	FALSE	TRUE	FALSE	FALSE	FALSE	TRUE	TRUE
Height_Min_INT	qt	Vitals	Vitals	height (minimum, inv-normal transformed)	18_57732418-57913965	EUR,AFR,EAS	2	1	1	rs8097210	0.999983	57857135	T,T,T	G,G,G	0.7316,0.8729,0.8135	-0.0483424,-0.0295989,0.0204017	0.00244972,0.00615368,0.0227206	85.9565,5.82113,0.432715	-19.73384713355,-4.8099511186802,0.897938434724435	MC4R	rs8097210	0.999983	0.999983	1	|EpiMap=1			0	0.838431	0.999999	0.343639	0.0901783	0.000691677	0.000401556	TRUE	TRUE	FALSE	TRUE	FALSE	FALSE	FALSE	TRUE	TRUE
Height_Min_INT	qt	Vitals	Vitals	height (minimum, inv-normal transformed)	18_57732418-57913965	EUR,AFR,EAS	3	11	1	rs12966111	0.131544	57735675	C,G,C	G,C,G	0.7316,0.556,0.8294	-0.0405719,0.000574304,0.0140106	0.00244972,0.00412535,0.023527	60.8808,0.0509607,0.258453	-16.5618519667554,0.139213400075145,0.595511539932843	MC4R	rs12966111,rs4940927,rs7241535,rs7238484,rs1942867,rs36030660,rs4479345,rs68191244,rs7228753,rs7228430,rs7234864	0.131544,0.122663,0.108397,0.104738,0.101126,0.099826,0.0996701,0.0586366,0.0525176,0.0510466,0.0484975	0.978662	1,1,1,1,1,1,1,1,1,1,1	|GTeX_Finemapped=1,|GTeX_Finemapped=1,|GTeX_Finemapped=1,|GTeX_Finemapped=1,|GTeX_Finemapped=1,|GTeX_Finemapped=1,|GTeX_Finemapped=1,|GTeX_Finemapped=1,|GTeX_Finemapped=1,|GTeX_Finemapped=1|ABC=1,|GTeX_Finemapped=1|EpiMap=1			0	1	0.196061	0.259581	0.0901783	0.000691677	0.000401556	TRUE	FALSE	FALSE	FALSE	FALSE	FALSE	FALSE	TRUE	FALSE
Height_Min_INT	qt	Vitals	Vitals	height (minimum, inv-normal transformed)	18_60194040-60313505	EUR,AFR,EAS	1	1	1	rs28612095	0.995266	60302393	T,T,T	G,G,G	0.8221,0.5393,0.97421	0.0145009,0.0105008,0.100574	0.00283854,0.00411212,0.0558324	6.48862,1.9722,1.1448	5.10857694448555,2.55362197601237,1.80135548534543	SERPINB5	rs28612095	0.995266	0.995266	0.655	|EpiMap=1			0	0.999048	0.830416	0.627389	0.0341329	0.0564667	0.145399	TRUE	TRUE	FALSE	TRUE	FALSE	FALSE	FALSE	TRUE	TRUE
Height_Min_INT	qt	Vitals	Vitals	height (minimum, inv-normal transformed)	18_61561031-62061031	EUR,AFR,EAS	1	5	0.699533	rs2169266	0.603279	61806335	T,T,T	C,C,C	0.839,0.7625,0.8938	0.0163573,0.0127918,-0.02609	0.0029536,0.00481657,0.0287247	7.51459,2.10171,0.439217	5.53808911159263,2.65579032381965,-0.908277545109261	LINC00305	rs2169266,rs7234317,rs2676669,rs2613658,rs2850688	0.603279,0.272541,0.034942,0.0284408,0.0247837	0.963986	1,1,1,1,1	|ABC=1,|ABC=1,|Promoter=1,|Promoter=1,|ABC=1			0	0.99984	0.648893	0.335193	0.0870691	0.0224814	0.00599428	TRUE	FALSE	FALSE	FALSE	FALSE	FALSE	FALSE	TRUE	FALSE
Height_Min_INT	qt	Vitals	Vitals	height (minimum, inv-normal transformed)	18_6912940-6956107	EUR,AFR,EAS	1	1	1	rs113627832	0.999995	6956107	G,NA,NA	T,NA,NA	0.99006,NA,NA	0.073045,NA,NA	0.0109426,NA,NA	10.6077,NA,NA	6.67528740884251,NA,NA	LAMA1	rs113627832	0.999995	0.999995	1	|Promoter=1			0	0.99999	0.499998	0.499999	0.0212732	0.00103321	0.000461896	TRUE	FALSE	FALSE	FALSE	FALSE	FALSE	FALSE	TRUE	FALSE
Height_Min_INT	qt	Vitals	Vitals	height (minimum, inv-normal transformed)	18_6912940-6956107	EUR,AFR,EAS	2	4	0.930684	rs565345	0.667628	6923425	G,G,T	T,T,G	0.5865,0.5726,0.62	-0.0108248,0.00388471,0.00721081	0.00220431,0.0041433,0.0182327	6.04225,0.457852,0.159591	-4.91074304430865,0.937588395723216,0.395487777454793	LINC00668	rs565345,rs566352,rs647164	0.667628,0.131673,0.123981	0.923282	1,1,1	|ABC=1,|ABC=1,|ABC=1	rs471630	0.0737654	0.0737654	0.999398	0.321615	0.37804	0.0212732	0.00103321	0.000461896	TRUE	FALSE	FALSE	FALSE	FALSE	FALSE	FALSE	TRUE	FALSE
Height_Min_INT	qt	Vitals	Vitals	height (minimum, inv-normal transformed)	18_7375319-7875319	EUR,AFR,EAS	1	4	0.923044	rs8092801	0.691745	7593861	C,C,C	T,T,T	0.95328,0.6543,0.90575	-0.0409486,0.00758755,0.00590425	0.0051438,0.00430974,0.0302896	14.7671,1.10616,0.0729118	-7.96076830358879,1.76055864158859,0.194926641487507	PTPRM	rs8092801,rs58291169,rs76770092,rs73387558	0.691745,0.117196,0.0890477,0.0817506	0.979739	1,1,1,1	|EpiMap=1,|ABC=1,|EpiMap=1,|EpiMap=1			0	1	0.426058	0.313398	0.191109	0.0314066	0.0150222	FALSE	FALSE	FALSE	FALSE	FALSE	FALSE	FALSE	FALSE	FALSE
Height_Min_INT	qt	Vitals	Vitals	height (minimum, inv-normal transformed)	18_74972027-74994860	EUR,AFR,EAS	1	2	1	rs8097893	0.873061	74983055	A,A,A	G,G,G	0.94732,0.8926,0.94345	0.0556813,0.0118736,0.0351695	0.00485931,0.00662002,0.0383145	29.6723,1.1374,0.445314	11.458684463432,1.793589747463,0.917916193608164	GALR1	rs8097893,rs77169818	0.873061,0.126939	1	1,1	|ABC=1,|Exon=1			0	1	0.543604	0.376389	0.0354305	0.00716911	0.0122305	TRUE	FALSE	FALSE	FALSE	FALSE	FALSE	FALSE	TRUE	FALSE
Height_Min_INT	qt	Vitals	Vitals	height (minimum, inv-normal transformed)	18_77188486-77238226	EUR,AFR,EAS	1	1	1	rs2278801	0.998894	77209015	A,G,A	G,A,G	0.667,0.7958,0.6161	0.0339767,-0.0415212,0.0192932	0.00230335,0.00508464,0.0181972	48.5181,15.4966,0.539044	14.7509931187184,-8.16600585292174,1.06022904622689	NFATC1	rs2278801	0.998894	0.998894	1	|Promoter=1			0	1	0.966075	0.363539	0.231975	0.0224161	0.00958445	FALSE	TRUE	FALSE	FALSE	FALSE	FALSE	FALSE	TRUE	FALSE
Height_Min_INT	qt	Vitals	Vitals	height (minimum, inv-normal transformed)	18_77188486-77238226	EUR,AFR,EAS	2	2	0.99073	rs8099716	0.932158	77226947	A,G,A	G,A,G	0.7087,0.7277,0.629	0.0336131,-0.0419462,0.0159039	0.00238915,0.00460458,0.01832	44.2303,19.0828,0.414166	14.0690622187807,-9.10966906862298,0.868116812227074	NFATC1	rs8099716,rs11660937	0.932158,0.0346712	0.966829	1,0.882	|EpiMap=1|ABC=1,|GTeX_Finemapped=1			0	1	1	0.346494	0.231975	0.0224161	0.00958445	FALSE	TRUE	FALSE	FALSE	FALSE	FALSE	FALSE	TRUE	FALSE
Height_Min_INT	qt	Vitals	Vitals	height (minimum, inv-normal transformed)	18_77188486-77238226	EUR,AFR,EAS	3	1	1	rs3826568	0.996247	77199479	G,G,G	A,A,A	0.8121,0.7557,0.8571	0.0252291,0.0222928,0.0104483	0.00277893,0.00477038,0.0252875	18.9592,5.52783,0.167827	9.07871015102935,4.67317069080451,0.413180425111221	NFATC1	rs3826568	0.996247	0.996247	1	|EpiMap=1|ABC=1			0	1	0.89444	0.341478	0.231975	0.0224161	0.00958445	FALSE	TRUE	FALSE	FALSE	FALSE	FALSE	FALSE	TRUE	FALSE
Height_Min_INT	qt	Vitals	Vitals	height (minimum, inv-normal transformed)	18_77188486-77238226	EUR,AFR,EAS	4	2	0.90892	rs6506771	0.813664	77236276	G,G,A	A,A,G	0.6302,0.652,0.5357	-0.0195606,-0.0284217,0.0259964	0.00224865,0.00430305,0.0177451	17.4744,10.4007,0.844898	-8.69881929157495,-6.60501272353331,1.46499033536018	NFATC1	rs6506771,rs7407939	0.813664,0.166224	0.979888	1,1	|EpiMap=1,|EpiMap=1|ABC=1			0	0.999767	0.272291	0.505419	0.231975	0.0224161	0.00958445	FALSE	FALSE	FALSE	FALSE	FALSE	FALSE	FALSE	FALSE	FALSE
Height_Min_INT	qt	Vitals	Vitals	height (minimum, inv-normal transformed)	18_8550632-9050632	EUR,AFR,EAS	1	3	0.821979	rs149009276	0.711775	8912142	C,NA,NA	T,NA,NA	0.992048,NA,NA	-0.0716848,NA,NA	0.012222,NA,NA	8.34828,NA,NA	-5.86522664048437,NA,NA	NDUFV2	rs149009276,rs149047270,rs183502216	0.711775,0.187939,0.0971914	0.996905	0.721,1,1	|GTeX_Finemapped=1,|GTeX_Finemapped=1,|GTeX_Finemapped=1			0	0.998085	0.499199	0.499221	0.406994	0.158315	0.0134074	FALSE	FALSE	FALSE	FALSE	FALSE	FALSE	FALSE	FALSE	FALSE
Height_Min_INT	qt	Vitals	Vitals	height (minimum, inv-normal transformed)	18_8550632-9050632	EUR,AFR,EAS	2	1	1	rs28557016	0.9883	8797563	G,G,G	C,C,C	0.8082,0.7784,0.502	0.0148417,-7.73248e-05,0.0197363	0.00275716,0.00493518,0.0176999	7.1351,0.00546324,0.577035	5.38296653077805,-0.0156680810021114,1.11505149746609	SOGA2	rs28557016	0.9883	0.9883	1	|GTeX_Finemapped=1			0	0.999964	0.215598	0.392834	0.406994	0.158315	0.0134074	FALSE	FALSE	FALSE	FALSE	FALSE	FALSE	FALSE	FALSE	FALSE
Height_Min_INT	qt	Vitals	Vitals	height (minimum, inv-normal transformed)	18_8550632-9050632	EUR,AFR,EAS	3	1	1	rs682898	0.961592	8734942	G,G,NA	T,T,NA	0.828,0.991679,NA	-0.0131113,-0.0284152,NA	0.00287651,0.022564,NA	5.28708,0.682112,NA	-4.55805820247453,-1.25931572416238,NA	NDUFV2	rs682898	0.961592	0.961592	1	|EpiMap=1			0	0.992741	0.368601	0.495342	0.406994	0.158315	0.0134074	FALSE	FALSE	FALSE	FALSE	FALSE	FALSE	FALSE	FALSE	FALSE
Height_Min_INT	qt	Vitals	Vitals	height (minimum, inv-normal transformed)	19_10727014-10750783	EUR,AFR,EAS	1	7	0.997344	rs8106664	0.276535	10728030	T,T,T	G,G,G	0.7664,0.882,0.7569	-0.0494448,-0.0050689,-0.0256658	0.00256555,0.00635352,0.0206313	82.0395,0.37163,0.67062	-19.2725926214652,-0.797809718077538,-1.24402243193594	SLC44A2	rs8106664,rs2043305,rs2885055,rs8106542,rs8107247,rs8107248,rs8112355	0.276535,0.199701,0.144283,0.114729,0.112083,0.0831911,0.0536861	0.984208	0.912,1,1,0.971,1,1,1	|GTeX_Finemapped=1|EpiMap=1|ABC=1,|GTeX_Finemapped=1|EpiMap=1|ABC=1,|GTeX_Finemapped=1,|GTeX_Finemapped=1|eQTLGen_Finemapped=1|ABC=1,|eQTLGen_Finemapped=1|ABC=1,|GTeX_Finemapped=1|eQTLGen_Finemapped=1|ABC=1,|GTeX_Finemapped=1|EpiMap=1|ABC=1			0	1	0.263169	0.398897	0.0751815	0.000515628	0.00100783	TRUE	FALSE	FALSE	FALSE	FALSE	FALSE	FALSE	TRUE	FALSE
Height_Min_INT	qt	Vitals	Vitals	height (minimum, inv-normal transformed)	19_10727014-10750783	EUR,AFR,EAS	2	1	1	rs183170931	1	10750326	A,NA,NA	G,NA,NA	0.98608,NA,NA	-0.0501807,NA,NA	0.00926552,NA,NA	7.21469,NA,NA	-5.41585361641872,NA,NA	SLC44A2	rs183170931	1	1	1	|ABC=1			0	1	0.5	0.5	0.0751815	0.000515628	0.00100783	TRUE	FALSE	FALSE	FALSE	FALSE	FALSE	FALSE	TRUE	FALSE
Height_Min_INT	qt	Vitals	Vitals	height (minimum, inv-normal transformed)	19_10727014-10750783	EUR,AFR,EAS	3	6	0.854928	rs114238717	0.326134	10746840	C,C,C	T,T,T	0.97018,0.98185,0.9494	0.0461859,0.027718,0.00898831	0.00638213,0.0153543,0.0403774	12.3377,1.14851,0.0841565	7.23675324695674,1.80522720019799,0.222607448721314	SLC44A2	rs114238717,rs79521494	0.326134,0.283442	0.609576	0.93,0.93	|Promoter=1,|Promoter=1	rs115075894,rs117996966,rs139724234,rs140334777	0.0678497,0.105672,0.0561417,0.111231	0.340894	0.99982	0.585429	0.307196	0.0751815	0.000515628	0.00100783	TRUE	FALSE	FALSE	FALSE	FALSE	FALSE	FALSE	TRUE	FALSE
Height_Min_INT	qt	Vitals	Vitals	height (minimum, inv-normal transformed)	19_10727014-10750783	EUR,AFR,EAS	4	1	1	rs3745242	0.999825	10736237	C,C,C	G,G,G	0.99006,0.7943,0.5744	0.0579796,-0.0107777,0.0184399	0.0109426,0.00507084,0.0178991	6.93273,1.47429,0.51869	5.29852137517592,-2.12542695095882,1.03021380963289	SLC44A2	rs3745242	0.999825	0.999825	1	|Exon=1|ABC=1			0	0.999232	0.683454	0.338068	0.0751815	0.000515628	0.00100783	TRUE	FALSE	FALSE	FALSE	FALSE	FALSE	FALSE	TRUE	FALSE
Height_Min_INT	qt	Vitals	Vitals	height (minimum, inv-normal transformed)	19_10727014-10750783	EUR,AFR,EAS	5	1	1	rs8110479	0.999999	10734951	C,C,NA	T,T,NA	0.96024,0.993949,NA	-0.0634211,-0.0323741,NA	0.00555562,0.0264298,NA	29.4569,0.656374,NA	-11.4156655782793,-1.22490900423007,NA	SLC44A2	rs8110479	0.999999	0.999999	0.93	|Promoter=1			0	0.999999	0.332232	0.5	0.0751815	0.000515628	0.00100783	TRUE	FALSE	FALSE	FALSE	FALSE	FALSE	FALSE	TRUE	FALSE
Height_Min_INT	qt	Vitals	Vitals	height (minimum, inv-normal transformed)	19_10727014-10750783	EUR,AFR,EAS	6	1	1	rs117337009	0.999991	10732814	G,NA,NA	T,NA,NA	0.95726,NA,NA	-0.0549566,NA,NA	0.00536677,NA,NA	23.8827,NA,NA	-10.2401630776053,NA,NA	SLC44A2	rs117337009	0.999991	0.999991	1	|EpiMap=1			0	0.999986	0.499994	0.499999	0.0751815	0.000515628	0.00100783	TRUE	FALSE	FALSE	FALSE	FALSE	FALSE	FALSE	TRUE	FALSE
Height_Min_INT	qt	Vitals	Vitals	height (minimum, inv-normal transformed)	19_13955915-13958518	EUR,AFR,EAS	1	1	1	rs11880601	0.996631	13955915	A,A,A	G,G,G	0.92147,0.7723,0.8442	0.00788049,-0.0339264,0.0154132	0.0040354,0.00488782,0.0244024	1.2938,11.4097,0.27767	1.9528398671755,-6.94100846594187,0.631626397403534	CCDC130	rs11880601	0.996631	0.996631	0.655	|EpiMap=1			0	0.869871	0.998777	0.464316	1	6.4741e-09	0.00209481	FALSE	TRUE	FALSE	FALSE	FALSE	FALSE	FALSE	TRUE	FALSE
Height_Min_INT	qt	Vitals	Vitals	height (minimum, inv-normal transformed)	19_13955915-13958518	EUR,AFR,EAS	2	3	1	rs75759363	0.848106	13958017	NA,G,G	NA,T,T	NA,0.8533,0.96131	NA,-0.0378843,-0.0529549	NA,0.00579327,0.0458889	NA,10.2091,0.60466	NA,-6.53936377900564,-1.15398059225652	ZSWIM4	rs75759363,rs8102772,rs73511570	0.848106,0.0781696,0.0690911	0.995367	1,1,1	|ABC=1,|ABC=1,|ABC=1			0	0.498602	0.998095	0.493655	1	6.4741e-09	0.00209481	FALSE	TRUE	FALSE	FALSE	FALSE	FALSE	FALSE	TRUE	FALSE
Height_Min_INT	qt	Vitals	Vitals	height (minimum, inv-normal transformed)	19_15335988-15528983	EUR,AFR,EAS	1	3	0.89003	rs10854143	0.889701	15512720	C,C,C	T,T,T	0.501,0.5144,0.5556	-0.0167122,-0.00205153,-0.0198866	0.00217108,0.00410109,0.0178103	13.8582,0.20978,0.578112	-7.69764356909925,-0.500240180049694,-1.11657860900715	AKAP8L	rs10854143	0.889701	0.889701	1	|Promoter=1|EpiMap=1	rs3787030,rs56825447	0.0323437,0.0586565	0.0910002	1	0.265705	0.351488	0.0534676	0.0728589	0.00167942	TRUE	FALSE	FALSE	FALSE	FALSE	FALSE	FALSE	TRUE	FALSE
Height_Min_INT	qt	Vitals	Vitals	height (minimum, inv-normal transformed)	19_15335988-15528983	EUR,AFR,EAS	2	1	1	rs11673318	0.999995	15445068	A,T,T	T,A,A	0.5189,0.5295,0.5615	0.019202,-0.00522151,-0.0158391	0.00217263,0.00410655,0.0178352	18.0118,0.691334,0.426549	8.83813626802539,-1.27150771328731,-0.888080873777698	BRD4	rs11673318	0.999995	0.999995	1	|ABC=1|Cicero=1			0	1	0.449782	0.294854	0.0534676	0.0728589	0.00167942	TRUE	FALSE	FALSE	FALSE	FALSE	FALSE	FALSE	TRUE	FALSE
Height_Min_INT	qt	Vitals	Vitals	height (minimum, inv-normal transformed)	19_15335988-15528983	EUR,AFR,EAS	3	1	1	rs73508480	0.999998	15464949	C,C,NA	T,T,NA	0.91252,0.8994,NA	-0.0184247,-0.00512304,NA	0.00384211,0.00681419,NA	5.78967,0.344708,NA	-4.79546395079787,-0.751819365177666,NA	AKAP8	rs73508480	0.999998	0.999998	0.93	|Exon=1			0	1	0.40581	0.5	0.0534676	0.0728589	0.00167942	TRUE	FALSE	FALSE	FALSE	FALSE	FALSE	FALSE	TRUE	FALSE
Height_Min_INT	qt	Vitals	Vitals	height (minimum, inv-normal transformed)	19_19350103-19781917	EUR,AFR,EAS	1	2	0.99377	rs8103992	0.893682	19665643	C,C,NA	A,A,NA	0.8032,0.7867,NA	-0.0557609,-0.00949728,NA	0.00273037,0.00500368,NA	91.9766,1.23891,NA	-20.4224702146596,-1.89805902855498,NA	CILP2	rs8103992	0.893682	0.893682	1	|GTeX_Finemapped=1	rs8113006	0.103676	0.103676	1	0.223358	0.5	0.19154	0.0443919	0.00959158	FALSE	FALSE	FALSE	FALSE	FALSE	FALSE	FALSE	FALSE	FALSE
Height_Min_INT	qt	Vitals	Vitals	height (minimum, inv-normal transformed)	19_19350103-19781917	EUR,AFR,EAS	2	6	0.988012	rs2285628	0.363719	19467996	T,T,T	A,A,A	0.8479,0.7156,0.6954	0.0416172,0.0272668,0.0611066	0.00302279,0.00454349,0.019229	42.3999,8.70828,2.82863	13.7678105326536,6.00128975743316,3.1778355608716	MAU2	rs2285628,rs2301671,rs968525,rs10403731,rs7259434	0.363719,0.17572,0.154494,0.114226,0.0335199	0.841679	1,1,0.981,1,1	|Exon=1|GTeX_Finemapped=1|eQTLGen_Finemapped=1|EpiMap=1,|EpiMap=1,|Promoter=1,|Exon=1|EpiMap=1,|GTeX_Finemapped=1	rs10419672	0.129115	0.129115	1	1	0.946219	0.19154	0.0443919	0.00959158	FALSE	TRUE	TRUE	FALSE	FALSE	TRUE	FALSE	TRUE	TRUE
Height_Min_INT	qt	Vitals	Vitals	height (minimum, inv-normal transformed)	19_19350103-19781917	EUR,AFR,EAS	3	1	1	rs73922896	0.984751	19611053	G,G,NA	A,A,NA	0.99006,0.8457,NA	-0.121013,0.00675118,NA	0.0109426,0.00567412,NA	27.7022,0.630566,NA	-11.0588891122768,1.18981974297336,NA	TSSK6	rs73922896	0.984751	0.984751	1	|EpiMap=1			0	1	0.819396	0.5	0.19154	0.0443919	0.00959158	FALSE	TRUE	FALSE	FALSE	FALSE	FALSE	FALSE	TRUE	FALSE
Height_Min_INT	qt	Vitals	Vitals	height (minimum, inv-normal transformed)	19_2129473-2226676	EUR,AFR,EAS	1	1	1	rs12985980	1	2165197	C,C,C	G,G,G	0.5934,0.96974,0.8056	-0.0658138,-0.0175306,-0.0340752	0.00220998,0.0119654,0.022363	194.153,0.844993,0.894231	-29.7802695047014,-1.46510772728033,-1.52373116308188	DOT1L	rs12985980	1	1	0.51	|Promoter=0.500|ABC=1|Cicero=1			0	1	0.66412	0.4288	0.191704	0.0300907	0.00619774	FALSE	FALSE	FALSE	FALSE	FALSE	FALSE	FALSE	FALSE	FALSE
Height_Min_INT	qt	Vitals	Vitals	height (minimum, inv-normal transformed)	19_2129473-2226676	EUR,AFR,EAS	2	1	1	rs8102624	1	2161443	G,G,G	A,A,A	0.90159,0.6097,0.752	0.00176145,-0.0282936,0.0350105	0.00364436,0.00420177,0.0204929	0.201448,10.7816,1.0577	0.483335894368284,-6.7337336408228,1.70842096530994	AP3D1	rs8102624	1	1	0.655	|EpiMap=1			0	1	1	0.325571	0.191704	0.0300907	0.00619774	FALSE	TRUE	FALSE	FALSE	FALSE	FALSE	FALSE	TRUE	FALSE
Height_Min_INT	qt	Vitals	Vitals	height (minimum, inv-normal transformed)	19_2129473-2226676	EUR,AFR,EAS	3	2	0.945971	rs75792777	0.890883	2187097	T,T,T	C,C,C	0.93837,0.990166,0.87	0.0352546,0.0149126,0.0376614	0.00451401,0.0207716,0.0263152	14.2429,0.325323,0.817062	7.81004029676496,0.717932176625777,1.43116525810178	DOT1L	rs75792777,rs12608469	0.890883,0.106212	0.997095	1,0.882	|GTeX_Finemapped=1,|GTeX_Finemapped=1			0	1	0.209429	0.258142	0.191704	0.0300907	0.00619774	FALSE	FALSE	FALSE	FALSE	FALSE	FALSE	FALSE	FALSE	FALSE
Height_Min_INT	qt	Vitals	Vitals	height (minimum, inv-normal transformed)	19_22577079-22583761	EUR,AFR,EAS	1	1	1	rs12978477	1	22577709	C,C,C	G,G,G	0.5398,0.888,0.5982	-0.013215,0.00926751,-0.0450368	0.00217799,0.00649941,0.0180514	8.88644,0.812769,1.89968	-6.06752097117067,1.42590019709481,-2.49492006160187	ZNF98	rs12978477	1	1	1	|GTeX_Finemapped=1			0	0.285748	0.382337	0.314282	1	1	1	FALSE	FALSE	FALSE	FALSE	FALSE	FALSE	FALSE	FALSE	FALSE
Height_Min_INT	qt	Vitals	Vitals	height (minimum, inv-normal transformed)	19_30982165-31051857	EUR,AFR,EAS	1	1	1	rs7253628	0.997458	31047269	A,A,A	G,G,G	0.8201,0.6452,0.994048	-0.0370924,0.00274765,-0.0699436	0.00282616,0.00428401,0.115054	38.6237,0.282929,0.265006	-13.1246638548419,0.641373386149892,-0.607919759417317	PLEKHF1	rs7253628	0.997458	0.997458	1	|EpiMap=1			0	1	0.309773	0.368849	0.0653376	0.0012108	0.000125842	TRUE	FALSE	FALSE	FALSE	FALSE	FALSE	FALSE	TRUE	FALSE
Height_Min_INT	qt	Vitals	Vitals	height (minimum, inv-normal transformed)	19_33888539-33917914	EUR,AFR,EAS	1	5	0.767321	rs75145648	0.679898	33909645	C,C,C	T,T,T	0.8529,0.92436,0.92857	-0.0244964,0.00726304,-0.0163482	0.00306471,0.00775163,0.034363	14.8806,0.457455,0.197739	-7.99305643927158,0.936969385793698,-0.475750080027937	CHST8	rs75145648	0.679898	0.679898	1	|EpiMap=1	rs11668968,rs11669220,rs6510378,rs77830040	0.0825287,0.0636828,0.0745117,0.0776939	0.298417	1	0.259568	0.295993	0.0958018	0.0191669	0.0152963	TRUE	FALSE	FALSE	FALSE	FALSE	FALSE	FALSE	TRUE	FALSE
Height_Min_INT	qt	Vitals	Vitals	height (minimum, inv-normal transformed)	19_33888539-33917914	EUR,AFR,EAS	2	4	0.728637	rs3786900	0.576373	33897149	A,A,A	G,G,G	0.7634,0.6316,0.6706	-0.00214041,-0.0135737,-0.0396783	0.00255424,0.00424922,0.0188298	0.395731,2.85351,1.4547	-0.837983118266099,-3.1943980306974,-2.10720772392697	SLC7A10	rs3786900	0.576373	0.576373	0.655	|EpiMap=1	rs10415756,rs3786897,rs8107837	0.362143,0.00943511,0.00763555	0.379214	0.917586	0.915969	0.651191	0.0958018	0.0191669	0.0152963	TRUE	TRUE	FALSE	TRUE	FALSE	FALSE	FALSE	TRUE	TRUE
Height_Min_INT	qt	Vitals	Vitals	height (minimum, inv-normal transformed)	19_3393786-3416668	EUR,AFR,EAS	1	1	1	rs55805295	0.985699	3411021	G,T,T	T,G,G	0.5755,0.95688,0.7133	-0.0372146,0.0705253,0.0236977	0.00219626,0.0100907,0.0195699	63.6754,11.5582,0.646039	-16.9445329787912,6.98913851368091,1.21092596283067	NFIC	rs55805295	0.985699	0.985699	1	|Exon=1			0	1	1	0.431443	0.0522862	0.0755166	0.00480141	TRUE	TRUE	FALSE	TRUE	FALSE	FALSE	FALSE	TRUE	TRUE
Height_Min_INT	qt	Vitals	Vitals	height (minimum, inv-normal transformed)	19_3393786-3416668	EUR,AFR,EAS	2	3	0.898464	rs76076509	0.650638	3403533	C,C,C	T,T,T	0.8201,0.992436,0.621	-0.0390659,0.00613138,-0.0118484	0.00282616,0.0236572,0.018242	42.7321,0.0993603,0.287344	-13.8229611911569,0.259176064792114,-0.649512114899682	NFIC	rs76076509,rs12982194,rs62125962	0.650638,0.225551,0.115619	0.991808	1,1,1	|ABC=1,|EpiMap=1,|Exon=1|EpiMap=1			0	0.998743	0.133258	0.365388	0.0522862	0.0755166	0.00480141	TRUE	FALSE	FALSE	FALSE	FALSE	FALSE	FALSE	TRUE	FALSE
Height_Min_INT	qt	Vitals	Vitals	height (minimum, inv-normal transformed)	19_34660410-34918735	EUR,AFR,EAS	1	3	0.927393	rs36006556	0.887386	34706203	G,NA,NA	A,NA,NA	0.97813,NA,NA	-0.058912,NA,NA	0.00742203,NA,NA	14.6853,NA,NA	-7.93745107470598,NA,NA	LSM14A	rs36006556	0.887386	0.887386	1	|Exon=1	rs117817768,rs148416243	0.0563072,0.0563072	0.112614	1	0.5	0.5	0.111511	0.0447081	0.0339871	FALSE	FALSE	FALSE	FALSE	FALSE	FALSE	FALSE	FALSE	FALSE
Height_Min_INT	qt	Vitals	Vitals	height (minimum, inv-normal transformed)	19_34660410-34918735	EUR,AFR,EAS	2	1	1	rs11671915	0.999744	34709199	G,G,NA	T,T,NA	0.90557,0.98865,NA	0.0213068,-0.0197575,NA	0.00371218,0.0193495,NA	8.02299,0.512557,NA	5.7397001223001,-1.02108581617096,NA	GPI	rs11671915	0.999744	0.999744	0.5	|Cicero=1			0	0.999882	0.316276	0.49999	0.111511	0.0447081	0.0339871	FALSE	FALSE	FALSE	FALSE	FALSE	FALSE	FALSE	FALSE	FALSE
Height_Min_INT	qt	Vitals	Vitals	height (minimum, inv-normal transformed)	19_34660410-34918735	EUR,AFR,EAS	3	1	1	rs111590801	0.987662	34842671	G,NA,NA	A,NA,NA	0.98509,NA,NA	0.043923,NA,NA	0.00895713,NA,NA	6.02665,NA,NA	4.90369124931758,NA,NA	GPI	rs111590801	0.987662	0.987662	1	|EpiMap=1|ABC=1			0	0.995871	0.502243	0.499783	0.111511	0.0447081	0.0339871	FALSE	FALSE	FALSE	FALSE	FALSE	FALSE	FALSE	FALSE	FALSE
Height_Min_INT	qt	Vitals	Vitals	height (minimum, inv-normal transformed)	19_36138841-36283289	EUR,AFR,EAS	1	5	1	rs3848664	0.440898	36229643	C,C,C	T,T,T	0.94533,0.96974,0.97817	-0.0433861,-0.0439524,0.080433	0.00477506,0.0119654,0.0605626	18.9881,3.62078,0.734837	-9.0859800714546,-3.67329132331556,1.32809687827141	IGFLR1	rs3848664	0.440898	0.440898	1	|EpiMap=1	rs17638853,rs2234362,rs73048513,rs73048534	0.17705,0.105271,0.0870777,0.169211	0.53861	1	0.958185	0.50094	0.0587332	0.0454461	0.0187849	TRUE	TRUE	FALSE	TRUE	FALSE	FALSE	FALSE	TRUE	TRUE
Height_Min_INT	qt	Vitals	Vitals	height (minimum, inv-normal transformed)	19_36138841-36283289	EUR,AFR,EAS	2	1	1	rs6510503	0.999993	36143992	G,C,C	C,G,G	0.506,0.8616,0.6141	-0.0188148,0.00846199,0.0456098	0.00217123,0.00593566,0.0181795	17.3472,0.812541,1.91678	-8.66550296375787,1.42561905499978,2.50885887950714	COX6B1	rs6510503	0.999993	0.999993	0.769	|eQTLGen_Finemapped=1			0	1	0.511014	0.900573	0.0587332	0.0454461	0.0187849	TRUE	FALSE	TRUE	FALSE	TRUE	FALSE	FALSE	TRUE	TRUE
Height_Min_INT	qt	Vitals	Vitals	height (minimum, inv-normal transformed)	19_37376756-37815381	EUR,AFR,EAS	1	16	0.922595	rs7250507	0.257261	37586674	A,T,A	T,A,T	0.504,0.7859,0.8026	0.026246,0.0041697,-0.0294097	0.00217115,0.00499687,0.0222339	32.9158,0.393597,0.730671	12.0885245146581,0.834462373445777,-1.32274139939462	ZNF585B	rs7250507,rs12980849,rs10406110,rs7246720,rs7255724	0.257261,0.243448,0.167711,0.0277103,0.0146018	0.710732	1,1,1,1,1	|GTeX_Finemapped=1,|GTeX_Finemapped=1,|GTeX_Finemapped=1,|GTeX_Finemapped=1,|GTeX_Finemapped=1	rs11084875,rs1667354,rs2385373,rs2891754,rs4806412,rs6510587,rs7245453,rs7257633,rs7257853,rs78123545,rs8100528	0.0104496,0.0085362,0.0271118,0.0106783,0.00613376,0.00857608,0.00874073,0.0293882,0.00907644,0.0419943,0.082944	0.243629	1	0.27182	0.487096	0.0364165	0.0173361	0.0117311	TRUE	FALSE	FALSE	FALSE	FALSE	FALSE	FALSE	TRUE	FALSE
Height_Min_INT	qt	Vitals	Vitals	height (minimum, inv-normal transformed)	19_39136009-39247909	EUR,AFR,EAS	1	74	0.894323	rs34105297	0.0686529	39184669	C,C,C	G,G,G	0.93638,0.94478,0.95139	0.0379949,0.0184274,-0.059304	0.00444757,0.00897379,0.0411525	16.8829,1.39764,0.825177	8.54284474443348,2.05346904708044,-1.44107891379625	ACTN4	rs34105297,rs62120068,rs12974733,rs34563817,rs12985558,rs12980398,rs12980399,rs12986337,rs1123300,rs34843929,rs74878936,rs17589359,rs12971309,rs35074956,rs35941349,rs62119105,rs62121823,rs34592527,rs35685980,rs3786840,rs62121827,rs34332511,rs8105550,rs12981984,rs62121829,rs34899634,rs35716073,rs34082501,rs12981131,rs34368672,rs34525537,rs8105055,rs8105069,rs2279145,rs8105216,rs899199,rs899200,rs35436155,rs35856174,rs62119109,rs60454376,rs35666464,rs35640008,rs2287728,rs12984794	0.0686529,0.0251577,0.0177482,0.0175514,0.0174608,0.0171292,0.0171292,0.0166855,0.0166843,0.0151204,0.0111265,0.0108882,0.0105667,0.0105667,0.0105667,0.0105667,0.0105624,0.0103539,0.0103539,0.0103539,0.0103539,0.00957821,0.00957821,0.00938876,0.00938876,0.00920508,0.00920508,0.00913599,0.00901839,0.00900015,0.00899218,0.00878138,0.00878138,0.00873634,0.00869899,0.00869899,0.00869899,0.00848841,0.00848841,0.00848841,0.00787392,0.00764796,0.00701462,0.00652624,0.00632368	0.551318	0.744,0.981,0.981,1,1,1,1,1,1,1,1,1,0.929,1,0.964,1,1,1,1,1,1,1,1,1,0.964,0.929,0.932,1,0.981,1,1,1,1,0.982,1,0.982,0.982,1,0.982,1,1,1,1,1,0.982	|EpiMap=1|ABC=1,|Promoter=1,|Promoter=1,|Promoter=1,|Promoter=1,|Promoter=1,|Promoter=1,|Exon=1,|eQTLGen_Finemapped=1,|eQTLGen_Finemapped=1|EpiMap=1|ABC=1,|eQTLGen_Finemapped=1|EpiMap=1,|eQTLGen_Finemapped=1|ABC=1,|eQTLGen_Finemapped=1,|eQTLGen_Finemapped=1,|eQTLGen_Finemapped=1|EpiMap=1,|eQTLGen_Finemapped=1,|eQTLGen_Finemapped=1,|eQTLGen_Finemapped=1,|eQTLGen_Finemapped=1|ABC=1,|eQTLGen_Finemapped=1|EpiMap=1|ABC=1,|eQTLGen_Finemapped=1,|eQTLGen_Finemapped=1|ABC=1,|ABC=1,|eQTLGen_Finemapped=1,|eQTLGen_Finemapped=1|EpiMap=1,|eQTLGen_Finemapped=1,|eQTLGen_Finemapped=1|ABC=1,|Promoter=1|ABC=1,|Promoter=1,|eQTLGen_Finemapped=1|EpiMap=1|ABC=1,|ABC=1,|ABC=1,|ABC=1,|Exon=1|ABC=1,|ABC=1,|Promoter=1|ABC=1,|Promoter=1|ABC=1,|eQTLGen_Finemapped=1|ABC=1,|Promoter=1|ABC=1,|ABC=1,|eQTLGen_Finemapped=1|EpiMap=1|ABC=1,|ABC=1,|ABC=1,|Exon=1|ABC=1,|Promoter=1|ABC=1	rs1105759,rs12975256,rs12977105,rs12978914,rs12979947,rs12983010,rs12983550,rs12986121,rs150298732,rs2126970,rs2279146,rs34134906,rs34558140,rs34703567,rs34717167,rs34911882,rs35096737,rs35193699,rs35281901,rs35403788,rs35691365,rs35807146,rs45599933,rs62119116,rs62120072,rs62120074,rs71356822,rs7260070,rs8105080	0.0209732,0.00848841,0.010198,0.0204166,0.0174608,0.00609407,0.0279483,0.0158645,0.0199784,0.0251577,0.00977286,0.0174608,0.00899218,0.00715183,0.0269357,0.00836369,0.00768235,0.00901621,0.015964,0.0106525,0.00899218,0.0154565,0.0140627,0.00742364,0.0141889,0.0118224,0.015964,0.00899218,0.00848848	0.399963	1	0.631082	0.505506	0.0242122	0.0176676	0.0190203	TRUE	FALSE	FALSE	FALSE	FALSE	FALSE	FALSE	TRUE	FALSE
Height_Min_INT	qt	Vitals	Vitals	height (minimum, inv-normal transformed)	19_39136009-39247909	EUR,AFR,EAS	2	2	1	rs140381330	0.536809	39191733	C,NA,NA	T,NA,NA	0.98807,NA,NA	-0.0532032,NA,NA	0.00999842,NA,NA	6.98671,NA,NA	-5.32116074339746,NA,NA	ACTN4	rs140381330	0.536809	0.536809	0.982	|Exon=1|ABC=1	rs138542012	0.462678	0.462678	0.998561	0.499675	0.499859	0.0242122	0.0176676	0.0190203	TRUE	FALSE	FALSE	FALSE	FALSE	FALSE	FALSE	TRUE	FALSE
Height_Min_INT	qt	Vitals	Vitals	height (minimum, inv-normal transformed)	19_40052874-40112886	EUR,AFR,EAS	1	8	0.995786	rs6508878	0.52553	40086641	G,G,G	A,A,A	0.8628,0.9652,0.8651	0.020262,-0.0255333,0.0124396	0.0031551,0.0111839,0.0259059	9.87127,1.64923,0.199904	6.42198345535799,-2.28304079972103,0.480184050737477	LGALS13	rs6508878,rs73042142,rs73042153,rs10419558,rs10408621,rs681234,rs7249313,rs6508871	0.52553,0.09784,0.0943925,0.0930817,0.0905107,0.0219529,0.0185896,0.0182191	0.960117	1,1,1,1,1,1,1,1	|ABC=1,|EpiMap=1,|EpiMap=1,|ABC=1,|EpiMap=1,|ABC=1,|EpiMap=1,|EpiMap=1			0	1	0.55239	0.433207	0.00181049	0.000587508	0.0071872	TRUE	FALSE	FALSE	FALSE	FALSE	FALSE	FALSE	TRUE	FALSE
Height_Min_INT	qt	Vitals	Vitals	height (minimum, inv-normal transformed)	19_40052874-40112886	EUR,AFR,EAS	2	1	1	rs150562840	0.973968	40073505	G,NA,NA	C,NA,NA	0.993042,NA,NA	0.0710552,NA,NA	0.0130593,NA,NA	7.2758,NA,NA	5.44096544225188,NA,NA	LGALS13	rs150562840	0.973968	0.973968	1	|ABC=1			0	0.947284	0.49514	0.497285	0.00181049	0.000587508	0.0071872	TRUE	FALSE	FALSE	FALSE	FALSE	FALSE	FALSE	TRUE	FALSE
Height_Min_INT	qt	Vitals	Vitals	height (minimum, inv-normal transformed)	19_40052874-40112886	EUR,AFR,EAS	3	1	1	rs117794399	0.996622	40054226	C,NA,NA	T,NA,NA	0.99006,NA,NA	0.0546185,NA,NA	0.0109426,NA,NA	6.22216,NA,NA	4.99136402683092,NA,NA	LGALS13	rs117794399	0.996622	0.996622	0.655	|EpiMap=1			0	0.997855	0.499604	0.499637	0.00181049	0.000587508	0.0071872	TRUE	FALSE	FALSE	FALSE	FALSE	FALSE	FALSE	TRUE	FALSE
Height_Min_INT	qt	Vitals	Vitals	height (minimum, inv-normal transformed)	19_41885151-41947242	EUR,AFR,EAS	1	4	0.994084	rs284662	0.776656	41932275	C,C,T	T,T,C	0.5974,0.8646,0.5665	-0.0472456,-0.0356065,0.00463182	0.00221348,0.00599063,0.0178585	100.358,8.55492,0.0994387	-21.3444892205938,-5.94369874287012,0.259362208472156	B3GNT8	rs284662,rs67047091	0.776656,0.0109818	0.787638	0.931,1	|Exon=1|ABC=1,|ABC=1	rs13346603,rs2231940	0.0112153,0.16201	0.173225	1	0.999999	0.288785	0.0661448	0.0158427	0.000873141	TRUE	TRUE	FALSE	TRUE	FALSE	FALSE	FALSE	TRUE	TRUE
Height_Min_INT	qt	Vitals	Vitals	height (minimum, inv-normal transformed)	19_41885151-41947242	EUR,AFR,EAS	2	1	1	rs111867059	0.998821	41900809	C,C,NA	T,T,NA	0.8748,0.97428,NA	0.0479791,0.0393943,NA	0.00328011,0.0129483,NA	47.7255,2.62954,NA	14.6272838410907,3.04243028042291,NA	TMEM91	rs111867059	0.998821	0.998821	1	|GTeX_Finemapped=1|eQTLGen_Finemapped=1			0	1	0.899444	0.5	0.0661448	0.0158427	0.000873141	TRUE	TRUE	FALSE	TRUE	FALSE	FALSE	FALSE	TRUE	TRUE
Height_Min_INT	qt	Vitals	Vitals	height (minimum, inv-normal transformed)	19_41885151-41947242	EUR,AFR,EAS	3	1	1	rs149538731	0.998381	41926333	G,NA,NA	A,NA,NA	0.992048,NA,NA	-0.0637208,NA,NA	0.012222,NA,NA	6.7324,NA,NA	-5.21361479299624,NA,NA	B3GNT8	rs149538731	0.998381	0.998381	0.5	|ABC=1			0	0.996615	0.499531	0.499713	0.0661448	0.0158427	0.000873141	TRUE	FALSE	FALSE	FALSE	FALSE	FALSE	FALSE	TRUE	FALSE
Height_Min_INT	qt	Vitals	Vitals	height (minimum, inv-normal transformed)	19_41885151-41947242	EUR,AFR,EAS	4	1	1	rs284647	1	41925411	A,A,A	G,G,G	0.90755,0.8147,0.869	0.0203147,0.00626226,0.0247455	0.00374763,0.00527537,0.0262297	7.22639,0.628567,0.461591	5.42067920258937,1.18707502980834,0.943415288775701	B3GNT8	rs284647	1	1	1	|eQTLGen_Finemapped=1|ABC=1			0	1	0.135388	0.369745	0.0661448	0.0158427	0.000873141	TRUE	FALSE	FALSE	FALSE	FALSE	FALSE	FALSE	TRUE	FALSE
Height_Min_INT	qt	Vitals	Vitals	height (minimum, inv-normal transformed)	19_46898942-46983360	EUR,AFR,EAS	1	15	0.989238	rs10418204	0.198272	46963437	G,NA,NA	C,NA,NA	0.95427,NA,NA	0.0593191,NA,NA	0.00519648,NA,NA	29.4548,NA,NA	11.4040273415851,NA,NA	PNMAL1	rs4803956,rs6509276,rs6509275,rs8103543,rs6509278,rs62134717,rs2163838,rs6509272,rs6509273,rs6509274,rs7255765,rs8112676,rs8113364	0.157225,0.0778201,0.0653851,0.0653851,0.0466223,0.0349324,0.0223998,0.0223998,0.0223998,0.0223998,0.0223998,0.0223998,0.0223998	0.604169	1,0.93,0.93,1,0.93,1,1,1,1,1,1,1,1	|ABC=1,|Promoter=1,|Exon=1,|Promoter=1,|Promoter=1,|GTeX_Finemapped=1,|EpiMap=1|ABC=1,|EpiMap=1|ABC=1,|ABC=1,|EpiMap=1,|ABC=1,|EpiMap=1,|EpiMap=1	rs10418204,rs11666647	0.198272,0.157225	0.355497	1	0.490955	0.5	0.12433	0.0196655	0.0128363	FALSE	FALSE	FALSE	FALSE	FALSE	FALSE	FALSE	FALSE	FALSE
Height_Min_INT	qt	Vitals	Vitals	height (minimum, inv-normal transformed)	19_46898942-46983360	EUR,AFR,EAS	2	1	1	rs366743	0.99993	46931742	G,G,G	A,A,A	0.90557,0.8177,0.93254	0.0204438,-0.00671015,0.00897207	0.00371218,0.00530884,0.0352843	7.43825,0.685617,0.0973012	5.50722217133868,-1.2639578514327,0.254279382048106	CCDC8	rs366743	0.99993	0.99993	1	|ABC=1			0	1	0.375351	0.25097	0.12433	0.0196655	0.0128363	FALSE	FALSE	FALSE	FALSE	FALSE	FALSE	FALSE	FALSE	FALSE
Height_Min_INT	qt	Vitals	Vitals	height (minimum, inv-normal transformed)	19_50735678-50762558	EUR,AFR,EAS	1	7	0.614043	rs73068982	0.472713	50756859	G,NA,NA	A,NA,NA	0.97217,NA,NA	-0.0462897,NA,NA	0.0065996,NA,NA	11.6353,NA,NA	-7.01401600096976,NA,NA	AP2A1	rs73068982,rs73061170,rs73061168,rs73068980,rs73061127,rs541235793	0.472713,0.107252,0.0944696,0.0944696,0.0463548,0.0365025	0.851761	1,1,1,1,1,1	|GTeX_Finemapped=1,|GTeX_Finemapped=1,|GTeX_Finemapped=1,|GTeX_Finemapped=1,|GTeX_Finemapped=1,|GTeX_Finemapped=1	rs55990170	0.119323	0.119323	1	0.499997	0.5	0.0442187	0.0997718	0.00255129	TRUE	FALSE	FALSE	FALSE	FALSE	FALSE	FALSE	TRUE	FALSE
Height_Min_INT	qt	Vitals	Vitals	height (minimum, inv-normal transformed)	19_52173068-52180808	EUR,AFR,EAS	1	1	1	rs34318562	0.998685	52180033	A,A,G	G,G,A	0.6034,0.8585,0.8611	0.0141369,0.0101809,-0.0197787	0.00221905,0.00588087,0.0255894	9.72549,1.07874,0.356976	6.37069917306956,1.73118943285602,-0.772925508218247	NKG7	rs34318562	0.998685	0.998685	1	|EpiMap=1			0	1	0.674353	0.343932	0.0366658	0.0135479	0.00374173	TRUE	FALSE	FALSE	FALSE	FALSE	FALSE	FALSE	TRUE	FALSE
Height_Min_INT	qt	Vitals	Vitals	height (minimum, inv-normal transformed)	19_52173068-52180808	EUR,AFR,EAS	2	1	1	rs114049499	0.998354	52180002	C,C,C	T,T,T	0.8976,0.8139,0.94544	-0.0198301,-0.00750588,-0.00463163	0.00358059,0.00526661,0.0389659	7.51491,0.812185,0.0431675	-5.53822135458123,-1.42518242284885,-0.118863673109052	NKG7	rs114049499	0.998354	0.998354	1	|EpiMap=1			0	1	0.556891	0.324233	0.0366658	0.0135479	0.00374173	TRUE	FALSE	FALSE	FALSE	FALSE	FALSE	FALSE	TRUE	FALSE
Height_Min_INT	qt	Vitals	Vitals	height (minimum, inv-normal transformed)	19_52173068-52180808	EUR,AFR,EAS	3	2	1	rs35285102	0.779227	52180096	C,C,C	T,T,T	0.6571,0.6536,0.9871	-0.0104295,-0.00551363,-0.135402	0.00228689,0.00430769,0.0784266	5.29225,0.697749,1.07437	-4.56056041173821,-1.27995050711634,-1.72648055634185	ZNF610	rs35285102,rs34132222	0.779227,0.22077	0.999997	0.798,0.798	|GTeX_Finemapped=1,|GTeX_Finemapped=1			0	0.999997	0.558684	0.573168	0.0366658	0.0135479	0.00374173	TRUE	FALSE	FALSE	FALSE	FALSE	FALSE	FALSE	TRUE	FALSE
Height_Min_INT	qt	Vitals	Vitals	height (minimum, inv-normal transformed)	19_54753543-54759666	EUR,AFR,EAS	1	1	1	rs12975366	0.967758	54759361	T,T,T	C,C,C	0.5656,0.8517,0.875	-0.0215225,-0.00788574,-0.0503486	0.00219001,0.00576734,0.0267596	22.0673,0.765663,1.22256	-9.82758069597856,-1.36730971296993,-1.8815154187656	LILRB5	rs12975366	0.967758	0.967758	0.99	|Exon=1|EpiMap=1			0	1	0.400279	0.631714	0.112209	6.4741e-09	0.029645	FALSE	FALSE	FALSE	FALSE	FALSE	FALSE	FALSE	FALSE	FALSE
Height_Min_INT	qt	Vitals	Vitals	height (minimum, inv-normal transformed)	19_54753543-54759666	EUR,AFR,EAS	2	4	0.987287	rs73938621	0.751903	54758592	C,C,C	T,T,T	0.98907,0.7874,0.91865	0.0496989,-0.000302407,-0.0400676	0.0104405,0.00500968,0.0323731	5.71354,0.0214245,0.66588	4.76020305540922,-0.0603645342616694,-1.23768190256725	LILRB5	rs73938621,rs190628353,rs7256245	0.751903,0.146692,0.0194198	0.918015	1,1,0.93	|Exon=1|EpiMap=1,|EpiMap=1,|Exon=1	rs7248598	0.0485583	0.0485583	0.947792	0.277039	0.440015	0.112209	6.4741e-09	0.029645	FALSE	FALSE	FALSE	FALSE	FALSE	FALSE	FALSE	FALSE	FALSE
Height_Min_INT	qt	Vitals	Vitals	height (minimum, inv-normal transformed)	19_55818225-55879672	EUR,AFR,EAS	1	1	1	rs4252548	1	55879672	C,NA,NA	T,NA,NA	0.97913,NA,NA	0.214321,NA,NA	0.00759388,NA,NA	174.513,NA,NA	28.222858407033,NA,NA	IL11	rs4252548	1	1	1	|Exon=1			0	1	0.5	0.5	0.168609	0.0310395	0.0137252	FALSE	FALSE	FALSE	FALSE	FALSE	FALSE	FALSE	FALSE	FALSE
Height_Min_INT	qt	Vitals	Vitals	height (minimum, inv-normal transformed)	19_55818225-55879672	EUR,AFR,EAS	2	1	1	rs752231	0.981534	55856858	C,NA,NA	T,NA,NA	0.93738,NA,NA	0.0418158,NA,NA	0.00448055,NA,NA	19.9865,NA,NA	9.33273816830523,NA,NA	SUV420H2	rs752231	0.981534	0.981534	0.983	|Promoter=1|GTeX_Finemapped=1|ABC=1			0	1	0.5	0.5	0.168609	0.0310395	0.0137252	FALSE	FALSE	FALSE	FALSE	FALSE	FALSE	FALSE	FALSE	FALSE
Height_Min_INT	qt	Vitals	Vitals	height (minimum, inv-normal transformed)	19_55818225-55879672	EUR,AFR,EAS	3	1	1	rs28712579	0.998879	55869903	C,T,T	T,C,C	0.7078,0.559,0.8155	-0.0137714,0.00871182,-0.0140208	0.00238699,0.00412824,0.0228154	8.09921,1.45802,0.268522	-5.76935806182682,2.11029881983606,-0.614532289593871	FAM71E2	rs28712579	0.998879	0.998879	1	|Exon=1			0	1	0.813112	0.34559	0.168609	0.0310395	0.0137252	FALSE	TRUE	FALSE	FALSE	FALSE	FALSE	FALSE	TRUE	FALSE
Height_Min_INT	qt	Vitals	Vitals	height (minimum, inv-normal transformed)	19_55818225-55879672	EUR,AFR,EAS	4	1	1	rs4239593	0.988892	55876747	C,C,NA	T,T,NA	0.93837,0.8533,NA	-0.0330641,-0.0099821,NA	0.00451401,0.00579327,NA	12.621,1.0712,NA	-7.32477331685131,-1.72305105752019,NA	IL11	rs4239593	0.988892	0.988892	1	|Exon=1			0	1	0.602774	0.5	0.168609	0.0310395	0.0137252	FALSE	FALSE	FALSE	FALSE	FALSE	FALSE	FALSE	FALSE	FALSE
Height_Min_INT	qt	Vitals	Vitals	height (minimum, inv-normal transformed)	19_6205825-6275839	EUR,AFR,EAS	1	6	0.910218	rs3787058	0.29155	6233431	T,C,T	C,T,C	0.6958,0.8707,0.8423	-0.0221002,0.0409495,-0.0191504	0.00235952,0.0061088,0.0242823	20.1246,10.6911,0.366216	-9.41928866888181,6.64245175936436,-0.782687861271676	RFX2	rs8111706,rs3787062,rs10414187	0.289194,0.144549,0.116674	0.550417	0.655,1,1	|EpiMap=1,|EpiMap=1,|EpiMap=1	rs12979828,rs3787058,rs3787067	0.0786504,0.29155,0.0765398	0.44674	1	1	0.294611	0.0985045	0.0540249	0.0182224	TRUE	TRUE	FALSE	TRUE	FALSE	FALSE	FALSE	TRUE	TRUE
Height_Min_INT	qt	Vitals	Vitals	height (minimum, inv-normal transformed)	19_6205825-6275839	EUR,AFR,EAS	2	2	0.948765	rs117232445	0.726456	6215063	C,NA,NA	T,NA,NA	0.96322,NA,NA	0.0345965,NA,NA	0.00576736,NA,NA	8.70131,NA,NA	5.99867183598735,NA,NA	MLLT1	rs117232445	0.726456	0.726456	1	|ABC=1	rs79422852	0.235281	0.235281	0.996025	0.499083	0.499824	0.0985045	0.0540249	0.0182224	TRUE	FALSE	FALSE	FALSE	FALSE	FALSE	FALSE	TRUE	FALSE
Height_Min_INT	qt	Vitals	Vitals	height (minimum, inv-normal transformed)	19_7207599-7208744	EUR,AFR,EAS	1	1	1	rs8106071	1	7207660	C,C,C	G,G,G	0.67,0.7057,0.7956	-0.0424553,-0.0198699,-0.00122709	0.00230861,0.00449764,0.0219458	74.801,5.00136,0.0198104	-18.3899835831951,-4.41785025035352,-0.0559145713530607	CLEC4M	rs8106071	1	1	1	|GTeX_Finemapped=1			0	1	0.211908	0.430796	6.4741e-09	0.000422587	6.96476e-05	TRUE	FALSE	FALSE	FALSE	FALSE	FALSE	FALSE	TRUE	FALSE
Height_Min_INT	qt	Vitals	Vitals	height (minimum, inv-normal transformed)	19_7207599-7208744	EUR,AFR,EAS	2	3	1	rs62111457	0.348301	7208242	G,G,G	A,A,A	0.5746,0.8268,0.5714	0.0340831,0.0465241,0.017044	0.00219565,0.00541646,0.0178831	53.6152,17.0584,0.467819	15.5230114089222,8.58939233373827,0.95307860493986	TNFSF14	rs59447204,rs62111457,rs58857770	0.348301,0.348301,0.303398	1	0.655,0.655,0.655	|EpiMap=1,|EpiMap=1,|EpiMap=1			0	1	1	0.464234	6.4741e-09	0.000422587	6.96476e-05	TRUE	TRUE	FALSE	TRUE	FALSE	FALSE	FALSE	TRUE	TRUE
Height_Min_INT	qt	Vitals	Vitals	height (minimum, inv-normal transformed)	19_7207599-7208744	EUR,AFR,EAS	3	3	1	rs11668986	0.398702	7208538	C,C,C	A,A,A	0.7714,0.8525,0.8571	-0.0449238,-0.0227686,-0.0194464	0.00258504,0.00578025,0.0252875	66.9197,4.0872,0.354689	-17.3783771237582,-3.9390337788158,-0.76901235788433	INSR	rs11668986,rs11668724,rs12608528	0.398702,0.364663,0.198857	0.962222	1,1,1	|GTeX_Finemapped=1|EpiMap=1|ABC=1,|GTeX_Finemapped=1|EpiMap=1|ABC=1,|GTeX_Finemapped=1|EpiMap=1|ABC=1			0	1	0.326274	0.454122	6.4741e-09	0.000422587	6.96476e-05	TRUE	FALSE	FALSE	FALSE	FALSE	FALSE	FALSE	TRUE	FALSE
Height_Min_INT	qt	Vitals	Vitals	height (minimum, inv-normal transformed)	19_8637832-8670147	EUR,AFR,EAS	1	1	1	rs62621197	1	8670147	C,NA,NA	T,NA,NA	0.94732,NA,NA	0.200258,NA,NA	0.00485931,NA,NA	inf,NA,NA	41.2112007671871,NA,NA	ADAMTS10	rs62621197	1	1	1	|Exon=1|ABC=1			0	1	0.5	0.5	0.108333	0.0807611	0.0183822	FALSE	FALSE	FALSE	FALSE	FALSE	FALSE	FALSE	FALSE	FALSE
Height_Min_INT	qt	Vitals	Vitals	height (minimum, inv-normal transformed)	19_8637832-8670147	EUR,AFR,EAS	2	2	0.982862	rs4804315	0.904	8646669	C,A,A	A,C,C	0.5209,0.7315,0.7956	0.0531834,-0.0092312,-0.0629658	0.00217298,0.00462498,0.0219458	131.563,1.33781,2.38555	24.474868613609,-1.99594376624331,-2.86915036134477	ADAMTS10	rs4804315	0.904	0.904	0.798	|GTeX_Finemapped=1	rs4072910	0.0959989	0.0959989	1	0.912036	0.864905	0.108333	0.0807611	0.0183822	FALSE	TRUE	TRUE	FALSE	FALSE	TRUE	FALSE	TRUE	TRUE
Height_Min_INT	qt	Vitals	Vitals	height (minimum, inv-normal transformed)	19_8637832-8670147	EUR,AFR,EAS	3	1	1	rs7257902	1	8666872	G,G,G	A,A,A	0.98708,0.8449,0.875	0.107425,0.00440951,0.0266139	0.00961254,0.00566215,0.0267596	28.2696,0.360399,0.494913	11.1755061617429,0.778769548669675,0.994555225040733	ADAMTS10	rs7257902	1	1	1	|ABC=1			0	1	0.745342	0.281852	0.108333	0.0807611	0.0183822	FALSE	FALSE	FALSE	FALSE	FALSE	FALSE	FALSE	FALSE	FALSE
Height_Min_INT	qt	Vitals	Vitals	height (minimum, inv-normal transformed)	19_8637832-8670147	EUR,AFR,EAS	4	1	1	rs10420313	0.995668	8651335	NA,A,NA	NA,C,NA	NA,0.8873,NA	NA,0.0497554,NA	NA,0.00648175,NA	NA,13.7856,NA	NA,7.67622941335288,NA	ADAMTS10	rs10420313	0.995668	0.995668	0.914	|Exon=1			0	0.5	1	0.499981	0.108333	0.0807611	0.0183822	FALSE	TRUE	FALSE	FALSE	FALSE	FALSE	FALSE	TRUE	FALSE
Height_Min_INT	qt	Vitals	Vitals	height (minimum, inv-normal transformed)	19_8637832-8670147	EUR,AFR,EAS	5	1	1	rs35347177	0.99755	8652137	C,C,C	T,T,T	0.6889,0.95915,0.879	-0.0235259,0.020699,-0.0561424	0.00234486,0.010355,0.0271364	22.9618,1.34089,1.41391	-10.032965720768,1.9989377112506,-2.06889639008859	CD209	rs35347177	0.99755	0.99755	1	|GTeX_Finemapped=1			0	1	0.833559	0.284462	0.108333	0.0807611	0.0183822	FALSE	TRUE	FALSE	FALSE	FALSE	FALSE	FALSE	TRUE	FALSE
Height_Min_INT	qt	Vitals	Vitals	height (minimum, inv-normal transformed)	19_8637832-8670147	EUR,AFR,EAS	6	1	1	rs117296106	0.999678	8641357	A,NA,NA	G,NA,NA	0.9831,NA,NA	0.0474598,NA,NA	0.00842177,NA,NA	7.75776,NA,NA	5.63537118681702,NA,NA	MYO1F	rs117296106	0.999678	0.999678	1	|Exon=1|ABC=1			0	0.99816	0.499666	0.499805	0.108333	0.0807611	0.0183822	FALSE	FALSE	FALSE	FALSE	FALSE	FALSE	FALSE	FALSE	FALSE
Height_Min_INT	qt	Vitals	Vitals	height (minimum, inv-normal transformed)	19_8637832-8670147	EUR,AFR,EAS	7	1	1	rs555471852	0.959817	8645328	C,NA,C	G,NA,G	0.9831,NA,0.97222	-0.0706966,NA,0.0165542	0.00842177,NA,0.0538506	16.3299,NA,0.120026	-8.39450614300794,NA,0.307409759594136	ADAMTS10	rs555471852	0.959817	0.959817	0.972	|Exon=1			0	0.854968	0.474905	0.397232	0.108333	0.0807611	0.0183822	FALSE	FALSE	FALSE	FALSE	FALSE	FALSE	FALSE	FALSE	FALSE
Height_Min_INT	qt	Vitals	Vitals	height (minimum, inv-normal transformed)	19_8637832-8670147	EUR,AFR,EAS	8	1	1	rs538867334	0.992136	8642950	C,C,NA	A,A,NA	0.98708,0.7799,NA	0.027043,-0.0247402,NA	0.00961254,0.00494721,NA	2.30949,6.2435,NA	2.81330428794054,-5.0008388566485,NA	MYO1F	rs538867334	0.992136	0.992136	1	|Promoter=1			0	0.0329543	0.998911	0.499598	0.108333	0.0807611	0.0183822	FALSE	TRUE	FALSE	FALSE	FALSE	FALSE	FALSE	TRUE	FALSE
Height_Min_INT	qt	Vitals	Vitals	height (minimum, inv-normal transformed)	1_103401033-103580961	EUR,AFR,EAS	1	1	1	rs2061705	1	103441814	A,A,G	G,G,A	0.5119,0.9115,0.8016	0.0476284,0.0489243,0.00652289	0.00217169,0.00721672,0.0221916	105.885,10.9181,0.114182	21.9314911428427,6.77929862873993,0.293935092557544	COL11A1	rs2061705	1	1	1	|GTeX_Finemapped=1			0	1	1	0.284897	0.0555338	0.00268342	0.126051	TRUE	TRUE	FALSE	TRUE	FALSE	FALSE	FALSE	TRUE	TRUE
Height_Min_INT	qt	Vitals	Vitals	height (minimum, inv-normal transformed)	1_103401033-103580961	EUR,AFR,EAS	2	1	1	rs35351574	0.999502	103541179	A,A,A	G,G,G	0.95129,0.92436,0.93353	-0.0555867,-0.00356351,-0.0133599	0.00504289,0.00775163,0.0355272	27.5276,0.189953,0.150652	-11.0227865370849,-0.459711054320188,-0.376047085050328	COL11A1	rs35351574	0.999502	0.999502	1	|EpiMap=1|ABC=1			0	1	0.120233	0.295175	0.0555338	0.00268342	0.126051	TRUE	FALSE	FALSE	FALSE	FALSE	FALSE	FALSE	TRUE	FALSE
Height_Min_INT	qt	Vitals	Vitals	height (minimum, inv-normal transformed)	1_103401033-103580961	EUR,AFR,EAS	3	1	1	rs1012281	0.996745	103427407	T,T,T	C,C,C	0.92048,0.96445,0.97917	-0.0477247,-0.0255451,0.0592885	0.00401236,0.0110695,0.0619676	31.8979,1.67744,0.470203	-11.8944212383734,-2.30770134152401,0.95676611648668	COL11A1	rs1012281	0.996745	0.996745	1	|Exon=1			0	1	0.571923	0.345129	0.0555338	0.00268342	0.126051	TRUE	FALSE	FALSE	FALSE	FALSE	FALSE	FALSE	TRUE	FALSE
Height_Min_INT	qt	Vitals	Vitals	height (minimum, inv-normal transformed)	1_103401033-103580961	EUR,AFR,EAS	4	1	1	rs77780505	0.95701	103575476	A,NA,NA	C,NA,NA	0.93141,NA,NA	-0.027718,NA,NA	0.00429482,NA,NA	9.96233,NA,NA	-6.45382111473822,NA,NA	COL11A1	rs77780505	0.95701	0.95701	1	|EpiMap=1|ABC=1			0	0.94325	0.534362	0.498328	0.0555338	0.00268342	0.126051	TRUE	FALSE	FALSE	FALSE	FALSE	FALSE	FALSE	TRUE	FALSE
Height_Min_INT	qt	Vitals	Vitals	height (minimum, inv-normal transformed)	1_109713271-109789347	EUR,AFR,EAS	1	1	1	rs67429814	0.995793	109713271	G,G,G	A,A,A	0.8668,0.9115,0.97619	-0.0253478,-0.0173755,-0.0518359	0.00319473,0.00721672,0.0580486	14.6741,1.79441,0.429608	-7.93425422492668,-2.40767273775344,-0.89297416302891	NBPF4	rs67429814	0.995793	0.995793	0.487	|EpiMap=1			0	0.999997	0.822406	0.319327	0.126613	0.0134195	0.0361865	FALSE	TRUE	FALSE	FALSE	FALSE	FALSE	FALSE	TRUE	FALSE
Height_Min_INT	qt	Vitals	Vitals	height (minimum, inv-normal transformed)	1_109713271-109789347	EUR,AFR,EAS	2	2	0.977925	rs142897051	0.805576	109763823	C,NA,NA	T,NA,NA	0.97714,NA,NA	0.038382,NA,NA	0.00726322,NA,NA	6.89932,NA,NA	5.28443307513747,NA,NA	ATXN7L2	rs142897051	0.805576	0.805576	0.882	|GTeX_Finemapped=1	rs114713488	0.186539	0.186539	0.999745	0.499936	0.499979	0.126613	0.0134195	0.0361865	FALSE	FALSE	FALSE	FALSE	FALSE	FALSE	FALSE	FALSE	FALSE
Height_Min_INT	qt	Vitals	Vitals	height (minimum, inv-normal transformed)	1_109713271-109789347	EUR,AFR,EAS	3	7	0.878765	rs12081530	0.238879	109783860	G,G,A	A,A,G	0.5338,0.8888,0.5109	0.0120571,0.00780612,-0.0359694	0.00217606,0.00651981,0.017704	7.52126,0.636026,1.37486	5.54079391193257,1.19729255913899,-2.03171034794397	CELSR2	rs12081530,rs11102965,rs34293021,rs586254,rs688386,rs579947,rs4268379	0.238879,0.202318,0.142045,0.133318,0.12425,0.0981098,0.0523354	0.991255	1,1,1,1,1,1,1	|GTeX_Finemapped=1|ABC=1,|GTeX_Finemapped=1|eQTLGen_Finemapped=1|EpiMap=1|ABC=1,|GTeX_Finemapped=1|eQTLGen_Finemapped=1|ABC=1,|GTeX_Finemapped=1|EpiMap=1|ABC=1,|GTeX_Finemapped=1|eQTLGen_Finemapped=1|EpiMap=1,|GTeX_Finemapped=1|eQTLGen_Finemapped=1|EpiMap=1|ABC=1,|GTeX_Finemapped=1|eQTLGen_Finemapped=1			0	0.999782	0.324664	0.667999	0.126613	0.0134195	0.0361865	FALSE	FALSE	FALSE	FALSE	FALSE	FALSE	FALSE	FALSE	FALSE
Height_Min_INT	qt	Vitals	Vitals	height (minimum, inv-normal transformed)	1_111094012-111594012	EUR,AFR,EAS	1	1	1	rs1439557	0.999951	111587731	A,A,A	G,G,G	0.6769,0.8548,0.6825	0.0146824,0.00557494,0.0186672	0.00232121,0.005818,0.0190115	9.59733,0.471146,0.48658	6.32532170721305,0.958222756961155,0.981889908739447	DRAM2	rs1439557	0.999951	0.999951	0.5	|ABC=0.500			0	1	0.266967	0.335579	0.146743	0.114823	0.0107799	FALSE	FALSE	FALSE	FALSE	FALSE	FALSE	FALSE	FALSE	FALSE
Height_Min_INT	qt	Vitals	Vitals	height (minimum, inv-normal transformed)	1_111094012-111594012	EUR,AFR,EAS	2	1	1	rs72681750	0.990503	111159340	C,NA,NA	T,NA,NA	0.97813,NA,NA	0.0385594,NA,NA	0.00742203,NA,NA	6.68946,NA,NA	5.19526329050139,NA,NA	LRIF1	rs72681750	0.990503	0.990503	0.655	|EpiMap=1			0	0.996371	0.498849	0.499365	0.146743	0.114823	0.0107799	FALSE	FALSE	FALSE	FALSE	FALSE	FALSE	FALSE	FALSE	FALSE
Height_Min_INT	qt	Vitals	Vitals	height (minimum, inv-normal transformed)	1_111094012-111594012	EUR,AFR,EAS	3	1	1	rs4839549	0.996022	111177237	G,G,G	A,A,A	0.91153,0.7383,0.90476	-0.0236474,-0.00813278,0.00134931	0.00382263,0.00466306,0.0301483	9.21011,1.09074,0.0157869	-6.18615979051072,-1.74408650113874,0.0447557573727209	KCNA3	rs4839549	0.996022	0.996022	1	|EpiMap=1|ABC=1			0	0.999363	0.467373	0.265333	0.146743	0.114823	0.0107799	FALSE	FALSE	FALSE	FALSE	FALSE	FALSE	FALSE	FALSE	FALSE
Height_Min_INT	qt	Vitals	Vitals	height (minimum, inv-normal transformed)	1_113055023-113247563	EUR,AFR,EAS	1	18	0.91638	rs3795819	0.159277	113234179	C,C,T	T,T,C	0.7654,0.8328,0.5387	0.0347124,0.0223673,-0.0138079	0.00256175,0.00549289,0.0177531	41.1026,4.33159,0.359817	13.5502683712306,4.07204586292462,-0.777774022565073	MOV10	rs3795819,rs11102520,rs12137269,rs61818805,rs2306940,rs12406282,rs883593,rs1110042,rs3748656,rs12133583,rs34848593,rs12040988,rs6679,rs61818802,rs17030613	0.159277,0.158562,0.133962,0.0898833,0.0838433,0.0359287,0.0352355,0.0350218,0.0350218,0.0332935,0.0330852,0.0199038,0.0192902,0.0124206,0.00933102	0.89406	1,1,1,1,0.945,1,0.769,1,1,1,1,1,0.915,0.769,1	|GTeX_Finemapped=1|eQTLGen_Finemapped=1,|GTeX_Finemapped=1|eQTLGen_Finemapped=1,|EpiMap=1,|GTeX_Finemapped=1|eQTLGen_Finemapped=1,|Exon=1|eQTLGen_Finemapped=1|EpiMap=1|ABC=1,|GTeX_Finemapped=1|eQTLGen_Finemapped=1,|eQTLGen_Finemapped=1,|Exon=1|GTeX_Finemapped=1|eQTLGen_Finemapped=1,|Exon=1|GTeX_Finemapped=1|eQTLGen_Finemapped=1|EpiMap=1,|GTeX_Finemapped=1|eQTLGen_Finemapped=1|EpiMap=1|ABC=1,|GTeX_Finemapped=1|eQTLGen_Finemapped=1,|eQTLGen_Finemapped=1,|Exon=1|ABC=1,|eQTLGen_Finemapped=1,|GTeX_Finemapped=1	rs12029985,rs2887882,rs3737136	0.0225244,0.0103627,0.0256854	0.0585725	1	0.995526	0.2943	0.0740349	0.0161191	0.013858	TRUE	TRUE	FALSE	TRUE	FALSE	FALSE	FALSE	TRUE	TRUE
Height_Min_INT	qt	Vitals	Vitals	height (minimum, inv-normal transformed)	1_113055023-113247563	EUR,AFR,EAS	2	18	0.949462	rs10745332	0.209401	113189053	A,A,A	G,G,G	0.7555,0.7829,0.8105	-0.0246978,-0.00749976,0.0490362	0.00252574,0.00497172,0.0225817	21.8558,0.881304,1.52442	-10.03841792678,-2.01860364110174,0.32761133131266	CAPZA1	rs3795820,rs3013441,rs6690292,rs1238,rs11102517,rs6659677	0.162773,0.0764256,0.0443626,0.0277692,0.013682,0.013023	0.338035	0.502,1,1,1,1,0.655	|Promoter=1|ABC=1,|Exon=1,|GTeX_Finemapped=1,|Exon=1,|GTeX_Finemapped=1,|EpiMap=1	rs10745332,rs12401734,rs2932535,rs2932538,rs2932539,rs4838960,rs4838961,rs6537746,rs6658555,rs7415988,rs7546203,rs7549547	0.209401,0.00804591,0.0505878,0.0146742,0.0298988,0.0102976,0.11076,0.11108,0.0196403,0.0230965,0.0111468,0.0134565	0.612085	1	0.433211	0.503002	0.0740349	0.0161191	0.013858	TRUE	FALSE	FALSE	FALSE	FALSE	FALSE	FALSE	TRUE	FALSE
Height_Min_INT	qt	Vitals	Vitals	height (minimum, inv-normal transformed)	1_115809848-115830631	EUR,AFR,EAS	1	1	1	rs6330	0.999797	115829313	G,G,G	A,A,A	0.5437,0.8449,0.8363	-0.0183878,0.000333795,-0.0184531	0.00217942,0.00566215,0.0239185	16.4875,0.0209115,0.356141	-8.43701535270852,0.0589519882023613,-0.771499048853398	NGF	rs6330	0.999797	0.999797	1	|Exon=1			0	1	0.226496	0.422347	0.0205686	0.0439189	0.0106895	TRUE	FALSE	FALSE	FALSE	FALSE	FALSE	FALSE	TRUE	FALSE
Height_Min_INT	qt	Vitals	Vitals	height (minimum, inv-normal transformed)	1_115809848-115830631	EUR,AFR,EAS	2	6	0.741358	rs111971442	0.36697	115820646	A,NA,NA	T,NA,NA	0.98211,NA,NA	0.042734,NA,NA	0.00818955,NA,NA	6.74289,NA,NA	5.2181133273501,NA,NA	NGF	rs111971442,rs112864585,rs148118479,rs146754848,rs11466111,rs59980837	0.36697,0.309404,0.0995448,0.0802671,0.0588772,0.039643	0.954706	1,1,1,1,1,1	|EpiMap=1,|EpiMap=1|ABC=1,|ABC=1,|EpiMap=1|ABC=1,|Exon=1,|ABC=1			0	0.989411	0.477178	0.499601	0.0205686	0.0439189	0.0106895	TRUE	FALSE	FALSE	FALSE	FALSE	FALSE	FALSE	TRUE	FALSE
Height_Min_INT	qt	Vitals	Vitals	height (minimum, inv-normal transformed)	1_116712667-117212667	EUR,AFR,EAS	1	8	0.973581	rs4839063	0.481752	116809577	T,T,C	C,C,T	0.5527,0.8797,0.627	0.0113525,0.0230756,-0.0126496	0.00218324,0.00630071,0.0183	6.70018,3.60225,0.310321	4.96562597393074,3.83316713092947,-0.348719092565895	ATP1A1	rs7545088,rs12740163,rs973142,rs973140,rs10924046,rs4839527,rs10754441	0.113798,0.0905018,0.0781856,0.070859,0.052804,0.0485975,0.0456579	0.500404	1,1,1,1,1,1,1	|GTeX_Finemapped=1,|GTeX_Finemapped=1,|GTeX_Finemapped=1,|GTeX_Finemapped=1,|GTeX_Finemapped=1,|GTeX_Finemapped=1,|GTeX_Finemapped=1	rs4839063	0.481752	0.481752	0.997383	0.985651	0.261975	0.246252	0.118843	0.0273975	FALSE	FALSE	FALSE	FALSE	FALSE	FALSE	FALSE	FALSE	FALSE
Height_Min_INT	qt	Vitals	Vitals	height (minimum, inv-normal transformed)	1_118849762-118917956	EUR,AFR,EAS	1	2	1	rs7534091	0.545724	118864616	A,A,A	G,G,G	0.7425,0.8351,0.6627	0.095546,0.0439863,0.0590705	0.00248261,0.00552345,0.0187185	323.306,14.7769,2.7956	38.4861093768252,7.96355538657904,3.15572829019419	SPAG17	rs7534091,rs7536458	0.545724,0.454276	1	1,1	|EpiMap=1,|EpiMap=1			0	1	0.999999	0.385579	2.63856e-05	2.02311e-05	6.4741e-09	TRUE	TRUE	FALSE	TRUE	FALSE	FALSE	FALSE	TRUE	TRUE
Height_Min_INT	qt	Vitals	Vitals	height (minimum, inv-normal transformed)	1_118849762-118917956	EUR,AFR,EAS	2	1	1	rs7513464	1	118849762	G,G,G	C,C,C	0.6909,0.7307,0.6508	0.0845955,0.0339473,0.0599107	0.00234903,0.00462064,0.0185643	283.28,12.6928,2.90307	36.012950026181,7.34688268291838,3.2271995173532	TBX15	rs7513464	1	1	1	|EpiMap=1			0	1	0.802871	0.584227	2.63856e-05	2.02311e-05	6.4741e-09	TRUE	TRUE	FALSE	TRUE	FALSE	FALSE	FALSE	TRUE	TRUE
Height_Min_INT	qt	Vitals	Vitals	height (minimum, inv-normal transformed)	1_118849762-118917956	EUR,AFR,EAS	3	1	1	rs12123373	0.999938	118851390	G,G,G	A,A,A	0.7833,0.98714,0.994048	-0.0255883,0.0023442,-0.20243	0.00263483,0.018192,0.115054	21.57,0.0469805,1.1051	-9.7115563432935,0.128858839050132,-1.75943470022772	SPAG17	rs12123373	0.999938	0.999938	1	|GTeX_Finemapped=1			0	0.999966	0.112099	0.469831	2.63856e-05	2.02311e-05	6.4741e-09	TRUE	FALSE	FALSE	FALSE	FALSE	FALSE	FALSE	TRUE	FALSE
Height_Min_INT	qt	Vitals	Vitals	height (minimum, inv-normal transformed)	1_13937459-13940864	EUR,AFR,EAS	1	1	1	rs2486188	1	13940864	G,NA,NA	C,NA,NA	0.93042,NA,NA	0.0348068,NA,NA	0.00426642,NA,NA	15.4689,NA,NA	8.15831540260921,NA,NA	PDPN	rs2486188	1	1	1	|Exon=1			0	1	0.5	0.5	1.65197e-05	6.4741e-09	0.000609265	TRUE	FALSE	FALSE	FALSE	FALSE	FALSE	FALSE	TRUE	FALSE
Height_Min_INT	qt	Vitals	Vitals	height (minimum, inv-normal transformed)	1_146692373-146916713	EUR,AFR,EAS	1	2	0.995132	rs2275249	0.767954	146759320	C,C,C	G,G,G	0.8857,0.9826,0.873	0.0371103,0.0571709,0.0430519	0.00341176,0.0156757,0.0265784	26.8294,3.57641,0.977678	10.8771718995474,3.64710347863253,1.61980781386389	CHD1L	rs2275249,rs6685775	0.767954,0.224302	0.992256	1,1	|Exon=1,|EpiMap=1			0	1	0.981194	0.572483	0.037881	0.0281359	0.00732284	TRUE	TRUE	FALSE	TRUE	FALSE	FALSE	FALSE	TRUE	TRUE
Height_Min_INT	qt	Vitals	Vitals	height (minimum, inv-normal transformed)	1_146692373-146916713	EUR,AFR,EAS	2	2	0.863392	rs146232008	0.772003	146801869	C,NA,NA	T,NA,NA	0.98807,NA,NA	0.0595835,NA,NA	0.00999842,NA,NA	8.59631,NA,NA	5.95929156806775,NA,NA	CHD1L	rs146232008,rs182270496	0.772003,0.219158	0.991161	1,1	|GTeX_Finemapped=1,|GTeX_Finemapped=1			0	1	0.5	0.5	0.037881	0.0281359	0.00732284	TRUE	FALSE	FALSE	FALSE	FALSE	FALSE	FALSE	TRUE	FALSE
Height_Min_INT	qt	Vitals	Vitals	height (minimum, inv-normal transformed)	1_146692373-146916713	EUR,AFR,EAS	3	11	0.904817	rs11239954	0.345096	146717699	C,C,C	T,T,T	0.7624,0.8676,0.875	0.0111747,0.005676,-0.000588912	0.00255053,0.00604764,0.0267596	4.92824,0.458467,0.00769309	4.38132466585376,0.938547929440244,-0.0220075038490859	CHD1L	rs11239954,rs11239958,rs72691016	0.345096,0.311105,0.0210047	0.677206	1,1,1	|ABC=1,|EpiMap=1|ABC=1,|ABC=1	rs111996343,rs187530257,rs2353987,rs368343217,rs4950415,rs72693002,rs72694703,rs72694705	0.0332872,0.0215516,0.0681625,0.0197966,0.0779548,0.0215516,0.0199627,0.0215516	0.283819	1	0.29055	0.361974	0.037881	0.0281359	0.00732284	TRUE	FALSE	FALSE	FALSE	FALSE	FALSE	FALSE	TRUE	FALSE
Height_Min_INT	qt	Vitals	Vitals	height (minimum, inv-normal transformed)	1_14958264-14996942	EUR,AFR,EAS	1	1	1	rs719486	0.98665	14987335	A,G,A	G,A,G	0.7883,0.5484,0.749	-0.0169578,0.00404839,-0.0328426	0.00265729,0.00411874,0.0204108	9.75635,0.487253,0.968191	-6.38161435146333,0.982919533643784,-1.6090795069277	EFHD2	rs719486	0.98665	0.98665	1	|EpiMap=1			0	0.999996	0.447317	0.608654	0.00131578	6.4741e-09	0.0238543	TRUE	FALSE	FALSE	FALSE	FALSE	FALSE	FALSE	TRUE	FALSE
Height_Min_INT	qt	Vitals	Vitals	height (minimum, inv-normal transformed)	1_149892872-149995265	EUR,AFR,EAS	1	1	1	rs11205303	1	149906413	T,T,T	C,C,C	0.6312,0.98487,0.7163	-0.0972227,-0.0421756,-0.0442903	0.00224992,0.0167912,0.0196319	inf,1.92037,1.61856	-43.211625302233,-2.51176806898852,-2.2560373677535	MTMR11	rs11205303	1	1	1	|Exon=1|EpiMap=1			0	1	0.721831	0.854177	0.098034	0.034509	0.00704965	TRUE	FALSE	TRUE	FALSE	TRUE	FALSE	FALSE	TRUE	TRUE
Height_Min_INT	qt	Vitals	Vitals	height (minimum, inv-normal transformed)	1_149892872-149995265	EUR,AFR,EAS	2	1	1	rs7551741	0.999725	149918132	G,G,G	A,A,A	0.90855,0.990923,0.6667	0.0773463,0.0897639,0.00685348	0.00376599,0.0216122,0.018774	93.0073,4.48468,0.14565	20.5381055180709,4.15339021478609,0.365051667199318	SETDB1	rs7551741	0.999725	0.999725	1	|GTeX_Finemapped=1			0	1	0.998578	0.329607	0.098034	0.034509	0.00704965	TRUE	TRUE	FALSE	TRUE	FALSE	FALSE	FALSE	TRUE	TRUE
Height_Min_INT	qt	Vitals	Vitals	height (minimum, inv-normal transformed)	1_149892872-149995265	EUR,AFR,EAS	3	1	1	rs115352901	1	149989198	A,NA,NA	T,NA,NA	0.98012,NA,NA	-0.117153,NA,NA	0.00777674,NA,NA	50.5576,NA,NA	-15.0645386112947,NA,NA	MTMR11	rs115352901	1	1	0.655	|EpiMap=1			0	1	0.5	0.5	0.098034	0.034509	0.00704965	TRUE	FALSE	FALSE	FALSE	FALSE	FALSE	FALSE	TRUE	FALSE
Height_Min_INT	qt	Vitals	Vitals	height (minimum, inv-normal transformed)	1_149892872-149995265	EUR,AFR,EAS	4	3	0.787666	rs61808064	0.437976	149993912	T,NA,NA	C,NA,NA	0.9672,NA,NA	0.0522144,NA,NA	0.00609467,NA,NA	16.9746,NA,NA	8.56722349200203,NA,NA	MTMR11	rs61808064,rs61808063	0.437976,0.415188	0.853164	0.904,0.882	|GTeX_Finemapped=1|EpiMap=1,|GTeX_Finemapped=1	rs148400992	0.11713	0.11713	0.999997	0.499999	0.5	0.098034	0.034509	0.00704965	TRUE	FALSE	FALSE	FALSE	FALSE	FALSE	FALSE	TRUE	FALSE
Height_Min_INT	qt	Vitals	Vitals	height (minimum, inv-normal transformed)	1_149892872-149995265	EUR,AFR,EAS	5	2	1	rs113759410	0.535128	149907259	G,NA,NA	A,NA,NA	0.96322,NA,NA	0.0587636,NA,NA	0.00576736,NA,NA	23.6536,NA,NA	10.1889946179881,NA,NA	MTMR11	rs113759410	0.535128	0.535128	0.93	|Exon=1	rs112058376	0.455491	0.455491	0.967313	0.492389	0.498972	0.098034	0.034509	0.00704965	TRUE	FALSE	FALSE	FALSE	FALSE	FALSE	FALSE	TRUE	FALSE
Height_Min_INT	qt	Vitals	Vitals	height (minimum, inv-normal transformed)	1_150281078-150781078	EUR,AFR,EAS	1	1	1	rs7553846	0.999965	150472831	C,NA,NA	T,NA,NA	0.98907,NA,NA	-0.199273,NA,NA	0.0104405,NA,NA	80.4855,NA,NA	-19.0865380010536,NA,NA	ANXA9	rs7553846	0.999965	0.999965	1	|GTeX_Finemapped=1			0	1	0.5	0.5	0.199478	0.116801	0.00707479	FALSE	FALSE	FALSE	FALSE	FALSE	FALSE	FALSE	FALSE	FALSE
Height_Min_INT	qt	Vitals	Vitals	height (minimum, inv-normal transformed)	1_150281078-150781078	EUR,AFR,EAS	2	1	1	rs56411234	1	150532376	G,NA,NA	A,NA,NA	0.97217,NA,NA	-0.0835315,NA,NA	0.0065996,NA,NA	35.9903,NA,NA	-12.6570549730287,NA,NA	ADAMTSL4	rs56411234	1	1	1	|Exon=1|EpiMap=1|ABC=1			0	1	0.5	0.5	0.199478	0.116801	0.00707479	FALSE	FALSE	FALSE	FALSE	FALSE	FALSE	FALSE	FALSE	FALSE
Height_Min_INT	qt	Vitals	Vitals	height (minimum, inv-normal transformed)	1_150281078-150781078	EUR,AFR,EAS	3	1	1	rs587599808	0.999754	150514187	A,NA,NA	T,NA,NA	0.98111,NA,NA	0.0678317,NA,NA	0.0079739,NA,NA	16.7473,NA,NA	8.50671565984023,NA,NA	MLLT11	rs587599808	0.999754	0.999754	1	|GTeX_Finemapped=1			0	1	0.5	0.5	0.199478	0.116801	0.00707479	FALSE	FALSE	FALSE	FALSE	FALSE	FALSE	FALSE	FALSE	FALSE
Height_Min_INT	qt	Vitals	Vitals	height (minimum, inv-normal transformed)	1_150281078-150781078	EUR,AFR,EAS	4	1	1	rs17648797	0.996373	150338002	C,C,NA	G,G,NA	0.91153,0.993949,NA	0.0397567,0.0410733,NA	0.00382263,0.0264298,NA	24.6073,0.920198,NA	10.4003526367972,1.55405262241863,NA	RPRD2	rs17648797	0.996373	0.996373	1	|Promoter=1|ABC=1			0	0.999978	0.27347	0.5	0.199478	0.116801	0.00707479	FALSE	FALSE	FALSE	FALSE	FALSE	FALSE	FALSE	FALSE	FALSE
Height_Min_INT	qt	Vitals	Vitals	height (minimum, inv-normal transformed)	1_154984363-155014426	EUR,AFR,EAS	1	2	0.98302	rs76798800	0.79128	154994978	G,G,G	T,T,T	0.7495,0.8343,0.93552	-0.0350527,-0.00472689,0.0138808	0.00250528,0.00551274,0.0360329	43.7556,0.407604,0.154858	-13.9915298888747,-0.857448383199643,0.385225724268654	ZBTB7B	rs76798800,rs905938	0.79128,0.20872	1	1,0.798	|GTeX_Finemapped=1|eQTLGen_Finemapped=1,|GTeX_Finemapped=1			0	1	0.352688	0.368652	0.0135782	0.0241942	0.0058887	TRUE	FALSE	FALSE	FALSE	FALSE	FALSE	FALSE	TRUE	FALSE
Height_Min_INT	qt	Vitals	Vitals	height (minimum, inv-normal transformed)	1_154984363-155014426	EUR,AFR,EAS	2	1	1	rs141845046	1	154987704	C,NA,NA	T,NA,NA	0.97018,NA,NA	-0.0778244,NA,NA	0.00638213,NA,NA	33.4761,NA,NA	-12.1941107435919,NA,NA	ZBTB7B	rs141845046	1	1	1	|Exon=1|EpiMap=1|ABC=1			0	1	0.5	0.5	0.0135782	0.0241942	0.0058887	TRUE	FALSE	FALSE	FALSE	FALSE	FALSE	FALSE	TRUE	FALSE
Height_Min_INT	qt	Vitals	Vitals	height (minimum, inv-normal transformed)	1_157937856-157976503	EUR,AFR,EAS	1	1	1	rs10908611	0.985886	157952005	C,A,A	A,C,C	0.6839,0.5696,0.6012	-0.0189173,-0.00075563,0.0250765	0.00233473,0.0041397,0.0180739	15.2691,0.0679503,0.781708	-8.10256432221285,-0.182532550667923,1.38744266594371	KIRREL	rs10908611	0.985886	0.985886	1	|ABC=1			0	1	0.330608	0.419	0.0672495	0.0152072	0.00156705	TRUE	FALSE	FALSE	FALSE	FALSE	FALSE	FALSE	TRUE	FALSE
Height_Min_INT	qt	Vitals	Vitals	height (minimum, inv-normal transformed)	1_160373957-160429160	EUR,AFR,EAS	1	2	1	rs17380127	0.68979	160394937	A,A,A	C,C,C	0.7217,0.8298,0.91567	0.0258051,0.024192,0.0142697	0.0024222,0.0054541,0.0318477	25.7752,5.037,0.18435	10.6535793906366,4.43556223758274,0.448060613482292	VANGL2	rs17380127,rs17380141	0.68979,0.28666	0.97645	1,0.811	|Exon=1,|Exon=1|GTeX_Finemapped=1			0	1	0.974883	0.352981	0.0451685	0.00336447	0.00662052	TRUE	TRUE	FALSE	TRUE	FALSE	FALSE	FALSE	TRUE	TRUE
Height_Min_INT	qt	Vitals	Vitals	height (minimum, inv-normal transformed)	1_160373957-160429160	EUR,AFR,EAS	2	1	1	rs73012432	0.997765	160407924	NA,T,NA	NA,C,NA	NA,0.8707,NA	NA,-0.0324142,NA	NA,0.0061088,NA	NA,6.95092,NA	NA,-5.30614850707176,NA	VANGL2	rs73012432	0.997765	0.997765	0.5	|ABC=1			0	0.49881	0.994453	0.499564	0.0451685	0.00336447	0.00662052	FALSE	TRUE	FALSE	FALSE	FALSE	FALSE	FALSE	TRUE	FALSE
Height_Min_INT	qt	Vitals	Vitals	height (minimum, inv-normal transformed)	1_161392011-161801762	EUR,AFR,EAS	1	1	1	rs61801252	0.979493	161746441	C,NA,NA	A,NA,NA	0.99006,NA,NA	-0.0534997,NA,NA	0.0109426,NA,NA	5.99443,NA,NA	-4.88912141538574,NA,NA	MPZ	rs61801252	0.979493	0.979493	0.798	|GTeX_Finemapped=1			0	0.981493	0.499085	0.497684	0.262591	0.128348	0.0458465	FALSE	FALSE	FALSE	FALSE	FALSE	FALSE	FALSE	FALSE	FALSE
Height_Min_INT	qt	Vitals	Vitals	height (minimum, inv-normal transformed)	1_165326258-165342963	EUR,AFR,EAS	1	4	0.984138	rs12076311	0.825287	165334882	G,G,G	A,A,A	0.5994,0.8911,0.96726	-0.0164157,-0.0152588,-0.0477199	0.0022153,0.0065798,0.049731	12.8992,1.69052,0.472013	-7.41014760980454,-2.31903705279796,-0.959560435141059	UCK2	rs12076311	0.825287	0.825287	1	|EpiMap=1	rs12081683,rs1506954,rs6675585	0.034707,0.0464152,0.0566569	0.137779	1	0.676877	0.451644	0.0134941	0.0264817	0.0285105	TRUE	FALSE	FALSE	FALSE	FALSE	FALSE	FALSE	TRUE	FALSE
Height_Min_INT	qt	Vitals	Vitals	height (minimum, inv-normal transformed)	1_172096100-172187474	EUR,AFR,EAS	1	2	1	rs17277008	0.518494	172105162	T,T,T	C,C,C	0.7137,0.98638,0.98512	-0.0685256,-0.050297,-0.0224187	0.00240147,0.0176839,0.0730958	178.364,2.35144,0.119718	-28.5348557341961,-2.84422553848416,-0.306702984302792	C1orf105	rs17277008,rs17277015	0.518494,0.481506	1	0.655,0.655	|EpiMap=1,|EpiMap=1			0	1	0.877241	0.275839	0.120009	0.0226343	0.0176977	FALSE	TRUE	FALSE	FALSE	FALSE	FALSE	FALSE	TRUE	FALSE
Height_Min_INT	qt	Vitals	Vitals	height (minimum, inv-normal transformed)	1_172096100-172187474	EUR,AFR,EAS	2	3	0.992418	rs672740	0.521014	172137119	T,G,T	G,T,G	0.5258,0.8797,0.624	-0.0482267,0.0181018,-0.0261778	0.00217397,0.00630071,0.0182706	108.306,2.39081,0.818389	-22.1837007870394,2.87297780726299,-1.43278272196863	DNM3OS	rs672740,rs562932	0.521014,0.0769387	0.597953	1,1	|ABC=1,|ABC=1	rs532688	0.402047	0.402047	1	0.957467	0.519022	0.120009	0.0226343	0.0176977	FALSE	TRUE	FALSE	FALSE	FALSE	FALSE	FALSE	TRUE	FALSE
Height_Min_INT	qt	Vitals	Vitals	height (minimum, inv-normal transformed)	1_172096100-172187474	EUR,AFR,EAS	3	1	1	rs12240040	0.966275	172150032	C,C,C	T,T,T	0.94135,0.93797,0.9246	0.0313982,-0.0283122,-0.0637766	0.00461993,0.00849756,0.0335178	10.969,3.06406,1.24358	6.79625015963445,-3.33180348241142,-1.90276808143733	DNM3OS	rs12240040	0.966275	0.966275	1	|ABC=1			0	1	0.819378	0.406301	0.120009	0.0226343	0.0176977	FALSE	TRUE	FALSE	FALSE	FALSE	FALSE	FALSE	TRUE	FALSE
Height_Min_INT	qt	Vitals	Vitals	height (minimum, inv-normal transformed)	1_17284498-17377956	EUR,AFR,EAS	1	1	1	rs9435731	0.989636	17306029	C,C,C	A,A,A	0.504,0.8661,0.755	-0.0748373,-0.0566249,-0.0261002	0.00217115,0.00601887,0.020577	259.631,20.2956,0.688991	-34.4689680584022,-9.40789550197961,-1.26841619283666	MST1L	rs9435731	0.989636	0.989636	0.97	|GTeX_Finemapped=1|eQTLGen_Finemapped=1			0	1	1	0.461433	0.131745	0.0691826	0.00186852	FALSE	TRUE	FALSE	FALSE	FALSE	FALSE	FALSE	TRUE	FALSE
Height_Min_INT	qt	Vitals	Vitals	height (minimum, inv-normal transformed)	1_17284498-17377956	EUR,AFR,EAS	2	1	1	rs115155267	0.999631	17298610	C,NA,NA	T,NA,NA	0.97018,NA,NA	0.0633125,NA,NA	0.00638213,NA,NA	22.4688,NA,NA	9.92027739955156,NA,NA	MFAP2	rs115155267	0.999631	0.999631	1	|EpiMap=1|ABC=1			0	0.999933	0.499807	0.499975	0.131745	0.0691826	0.00186852	FALSE	FALSE	FALSE	FALSE	FALSE	FALSE	FALSE	FALSE	FALSE
Height_Min_INT	qt	Vitals	Vitals	height (minimum, inv-normal transformed)	1_17284498-17377956	EUR,AFR,EAS	3	9	0.861707	rs78780303	0.532902	17374852	T,NA,NA	C,NA,NA	0.96024,NA,NA	-0.0120089,NA,NA	0.00555562,NA,NA	1.51356,NA,NA	-2.16157692570766,NA,NA	ATP13A2	rs78780303,rs116058417,rs115289175,rs56187240,rs56228584	0.532902,0.287728,0.025977,0.0216712,0.0216712	0.889949	1,1,1,0.93,0.93	|GTeX_Finemapped=1,|GTeX_Finemapped=1,|ABC=1,|Promoter=1,|Promoter=1	rs142234235,rs149829740,rs6686037,rs74598833	0.013034,0.0191705,0.0181914,0.0130873	0.0634832	0.999996	0.399236	0.499998	0.131745	0.0691826	0.00186852	FALSE	FALSE	FALSE	FALSE	FALSE	FALSE	FALSE	FALSE	FALSE
Height_Min_INT	qt	Vitals	Vitals	height (minimum, inv-normal transformed)	1_176753486-176779994	EUR,AFR,EAS	1	1	1	rs7513549	0.999996	176778331	NA,A,NA	NA,G,NA	NA,0.6626,NA	NA,0.0241414,NA	NA,0.00433502,NA	NA,7.59123,NA	NA,5.56892471084332,NA	BRINP2	rs7513549	0.999996	0.999996	1	|GTeX_Finemapped=1			0	0.499992	0.999974	0.5	0.587836	0.182363	1	FALSE	FALSE	FALSE	FALSE	FALSE	FALSE	FALSE	FALSE	FALSE
Height_Min_INT	qt	Vitals	Vitals	height (minimum, inv-normal transformed)	1_176753486-176779994	EUR,AFR,EAS	2	1	1	rs34602579	0.999816	176760568	C,NA,NA	G,NA,NA	0.99006,NA,NA	0.0517173,NA,NA	0.0109426,NA,NA	5.64067,NA,NA	4.72623508124212,NA,NA	PAPPA2	rs34602579	0.999816	0.999816	1	|Exon=1			0	0.998273	0.4995	0.499997	0.587836	0.182363	1	FALSE	FALSE	FALSE	FALSE	FALSE	FALSE	FALSE	FALSE	FALSE
Height_Min_INT	qt	Vitals	Vitals	height (minimum, inv-normal transformed)	1_184003532-184136539	EUR,AFR,EAS	1	4	1	rs1046934	0.716793	184023529	A,A,A	C,C,C	0.673,0.8767,0.5496	-0.0819066,-0.069933,-0.0315985	0.002314,0.00623423,0.0177875	273.707,28.4759,1.12113	-35.3961106309421,-11.2175842084748,-1.77644413211525	TSEN15	rs1046934,rs2274432,rs1926872,rs10797937	0.716793,0.123627,0.104132,0.0277089	0.972261	1,1,1,1	|Exon=1|GTeX_Finemapped=1,|Exon=1|GTeX_Finemapped=1|ABC=1,|GTeX_Finemapped=1|eQTLGen_Finemapped=1|ABC=1,|GTeX_Finemapped=1|eQTLGen_Finemapped=1|ABC=1			0	1	1	0.582639	0.0592166	0.0384394	0.0276065	TRUE	TRUE	FALSE	TRUE	FALSE	FALSE	FALSE	TRUE	TRUE
Height_Min_INT	qt	Vitals	Vitals	height (minimum, inv-normal transformed)	1_184003532-184136539	EUR,AFR,EAS	2	1	1	rs145099104	1	184005769	C,NA,NA	G,NA,NA	0.98807,NA,NA	0.0990931,NA,NA	0.00999842,NA,NA	22.4279,NA,NA	9.91087591839511,NA,NA	COLGALT2	rs145099104	1	1	1	|Promoter=1|ABC=1			0	1	0.5	0.5	0.0592166	0.0384394	0.0276065	TRUE	FALSE	FALSE	FALSE	FALSE	FALSE	FALSE	TRUE	FALSE
Height_Min_INT	qt	Vitals	Vitals	height (minimum, inv-normal transformed)	1_184003532-184136539	EUR,AFR,EAS	3	2	1	rs148068852	0.918015	184097212	T,NA,NA	C,NA,NA	0.97117,NA,NA	-0.0874322,NA,NA	0.00648747,NA,NA	40.6709,NA,NA	-13.4770873699609,NA,NA	FAM129A	rs148068852,rs186619278	0.918015,0.075096	0.993111	1,1	|GTeX_Finemapped=1,|GTeX_Finemapped=1			0	0.997344	0.483147	0.491879	0.0592166	0.0384394	0.0276065	TRUE	FALSE	FALSE	FALSE	FALSE	FALSE	FALSE	TRUE	FALSE
Height_Min_INT	qt	Vitals	Vitals	height (minimum, inv-normal transformed)	1_19669117-19787354	EUR,AFR,EAS	1	3	0.995649	rs56224045	0.469058	19726245	C,T,C	T,C,T	0.671,0.553,0.6379	0.0327832,-0.0044577,0.0264719	0.00231039,0.00412262,0.018414	44.9725,0.553505,0.822323	14.1894658477573,-1.08127841033129,1.43759639404801	AKR7A2	rs56224045	0.469058	0.469058	1	|EpiMap=1	rs12030205,rs1566532	0.0302493,0.468535	0.498784	1	0.343456	0.362317	0.11933	0.0493269	0.00625769	FALSE	FALSE	FALSE	FALSE	FALSE	FALSE	FALSE	FALSE	FALSE
Height_Min_INT	qt	Vitals	Vitals	height (minimum, inv-normal transformed)	1_19669117-19787354	EUR,AFR,EAS	2	8	0.991617	rs12726973	0.530713	19761328	G,G,G	C,C,C	0.8638,0.5439,0.8571	0.0249082,0.00312618,-0.0176225	0.00316483,0.00411529,0.0252875	14.4513,0.349242,0.313476	7.87031214946774,0.759649988214682,-0.696885813148789	CAPZB	rs12726973,rs11585820,rs11587848,rs946897,rs72947509	0.530713,0.0853152,0.0670724,0.0561745,0.0484081	0.787683	1,1,1,1,1	|GTeX_Finemapped=1,|GTeX_Finemapped=1,|GTeX_Finemapped=1|EpiMap=1,|GTeX_Finemapped=1,|GTeX_Finemapped=1	rs11586303,rs12754186,rs6703297	0.0345561,0.0930145,0.0520575	0.179628	1	0.26486	0.256838	0.11933	0.0493269	0.00625769	FALSE	FALSE	FALSE	FALSE	FALSE	FALSE	FALSE	FALSE	FALSE
Height_Min_INT	qt	Vitals	Vitals	height (minimum, inv-normal transformed)	1_19669117-19787354	EUR,AFR,EAS	3	1	1	rs116393108	0.999993	19756706	G,G,NA	A,A,NA	0.92942,0.994705,NA	-0.0486324,-0.018298,NA	0.00423837,0.0282429,NA	29.7506,0.286457,NA	-11.4743167774404,-0.647879644087541,NA	NBL1	rs116393108	0.999993	0.999993	0.655	|EpiMap=1			0	1	0.270464	0.499999	0.11933	0.0493269	0.00625769	FALSE	FALSE	FALSE	FALSE	FALSE	FALSE	FALSE	FALSE	FALSE
Height_Min_INT	qt	Vitals	Vitals	height (minimum, inv-normal transformed)	1_197311971-197857845	EUR,AFR,EAS	1	4	0.925337	rs41302107	0.682629	197447037	T,T,NA	C,C,NA	0.90855,0.96823,NA	0.0282811,0.0170171,NA	0.00376599,0.0116867,NA	13.2269,0.837546,NA	7.50960570792806,1.45610822558977,NA	CRB1	rs41302107,rs2786104	0.682629,0.18656	0.869189	1,1	|Exon=1,|GTeX_Finemapped=1	rs10494755,rs10922242	0.066035,0.0634791	0.129514	1	0.452964	0.499994	0.0644758	0.0113676	0.0115748	TRUE	FALSE	FALSE	FALSE	FALSE	FALSE	FALSE	TRUE	FALSE
Height_Min_INT	qt	Vitals	Vitals	height (minimum, inv-normal transformed)	1_199787417-199946176	EUR,AFR,EAS	1	1	1	rs2491873	1	199824875	A,A,A	G,G,G	0.5557,0.7179,0.7649	0.0292437,0.00991897,-0.00459785	0.00218468,0.00455466,0.0208694	40.1356,1.5313,0.0832169	13.3858047860556,2.17776299438377,-0.220315389996837	KIF14	rs2491873	1	1	1	|EpiMap=1			0	1	0.599242	0.316071	0.00386432	1.32128e-05	0.00691582	TRUE	FALSE	FALSE	FALSE	FALSE	FALSE	FALSE	TRUE	FALSE
Height_Min_INT	qt	Vitals	Vitals	height (minimum, inv-normal transformed)	1_199787417-199946176	EUR,AFR,EAS	2	2	0.993884	rs10919786	0.926918	199946176	A,A,G	G,G,A	0.6034,0.90242,0.7242	-0.0252466,-0.0338968,-0.00772463	0.00221905,0.00690725,0.0198021	29.2652,6.03489,0.157098	-11.3772109686578,-4.90742335951355,-0.390091454946698	NR5A2	rs10919786,rs1991245	0.926918,0.0730824	1	1,1	|EpiMap=1|ABC=1,|EpiMap=1			0	1	0.999863	0.340876	0.00386432	1.32128e-05	0.00691582	TRUE	TRUE	FALSE	TRUE	FALSE	FALSE	FALSE	TRUE	TRUE
Height_Min_INT	qt	Vitals	Vitals	height (minimum, inv-normal transformed)	1_199787417-199946176	EUR,AFR,EAS	3	3	1	rs72737466	0.874264	199925285	G,G,NA	T,T,NA	0.93738,0.97352,NA	-0.0239942,-0.0302117,NA	0.00448055,0.0127661,NA	7.06823,1.74583,NA	-5.35519076899041,-2.3665567401164,NA	NR5A2	rs72737466,rs12067973,rs12072269	0.874264,0.062687,0.062687	0.999638	1,1,1	|EpiMap=1,|EpiMap=1,|EpiMap=1			0	1	0.859698	0.5	0.00386432	1.32128e-05	0.00691582	TRUE	TRUE	FALSE	TRUE	FALSE	FALSE	FALSE	TRUE	TRUE
Height_Min_INT	qt	Vitals	Vitals	height (minimum, inv-normal transformed)	1_201690200-201720194	EUR,AFR,EAS	1	3	1	rs77930428	0.493079	201703379	T,T,T	A,A,A	0.8917,0.8389,0.6488	-0.0261286,-0.00388149,-0.0104053	0.00349319,0.00557554,0.0185398	13.1285,0.313073,0.240608	-7.47986797168204,-0.696163959006661,-0.561241221588151	NAV1	rs77930428,rs4950838,rs12061554	0.493079,0.453662,0.0461772	0.992918	1,1,1	|GTeX_Finemapped=1,|GTeX_Finemapped=1|EpiMap=1,|EpiMap=1			0	1	0.197178	0.307526	0.125298	0.0150364	0.0116848	FALSE	FALSE	FALSE	FALSE	FALSE	FALSE	FALSE	FALSE	FALSE
Height_Min_INT	qt	Vitals	Vitals	height (minimum, inv-normal transformed)	1_201690200-201720194	EUR,AFR,EAS	2	6	0.837476	rs239991	0.369201	201697052	C,C,C	T,T,T	0.94632,0.7436,0.9127	0.0324909,0.00113045,-0.0246338	0.00481637,0.00469419,0.0313522	10.818,0.0916782,0.364481	6.74593106426624,0.240818969832921,-0.785712007450833	NAV1	rs239991,rs239969,rs239985,rs239968,rs239987,rs239988	0.369201,0.274196,0.11709,0.0804214,0.0562979,0.0557778	0.952984	1,1,1,1,1,1	|EpiMap=1,|EpiMap=1,|EpiMap=1,|EpiMap=1,|EpiMap=1,|EpiMap=1			0	0.999993	0.577181	0.359217	0.125298	0.0150364	0.0116848	FALSE	FALSE	FALSE	FALSE	FALSE	FALSE	FALSE	FALSE	FALSE
Height_Min_INT	qt	Vitals	Vitals	height (minimum, inv-normal transformed)	1_202747183-203247183	EUR,AFR,EAS	1	2	0.926508	rs116600348	0.901701	203077164	A,NA,NA	G,NA,NA	0.9334,NA,NA	-0.0263657,NA,NA	0.00435386,NA,NA	8.85446,NA,NA	-6.05570688997809,NA,NA	ADORA1	rs116600348,rs112470728	0.901701,0.0976918	0.999393	1,0.882	|GTeX_Finemapped=1,|GTeX_Finemapped=1			0	1	0.5	0.5	0.242712	0.172155	0.0225332	FALSE	FALSE	FALSE	FALSE	FALSE	FALSE	FALSE	FALSE	FALSE
Height_Min_INT	qt	Vitals	Vitals	height (minimum, inv-normal transformed)	1_202747183-203247183	EUR,AFR,EAS	2	3	0.855411	rs2363768	0.554691	202934044	A,A,A	G,G,G	0.97614,0.7405,0.5883	-0.0377331,0.00360482,-0.0447345	0.00711302,0.00467583,0.0179824	6.94768,0.355819,1.89083	-5.30479318208018,0.770947617856081,-2.48768240056945	CYB5R1	rs2363768,rs2232842,rs2232843	0.554691,0.390979,0.0265759	0.972246	1,1,1	|Exon=1|GTeX_Finemapped=1|EpiMap=1|ABC=1,|Exon=1|ABC=1,|Promoter=1|ABC=1			0	0.999979	0.224136	0.717823	0.242712	0.172155	0.0225332	FALSE	FALSE	FALSE	FALSE	FALSE	FALSE	FALSE	FALSE	FALSE
Height_Min_INT	qt	Vitals	Vitals	height (minimum, inv-normal transformed)	1_2038662-2142518	EUR,AFR,EAS	1	1	1	rs6603813	0.979034	2043080	T,T,T	G,G,G	0.7286,0.8109,0.744	-0.0382081,-0.00608454,-0.043093	0.00244116,0.00523432,0.0202783	54.4897,0.610727,1.47392	-15.6516164446411,-1.16243179629828,-2.12507951850007	PRKCZ	rs6603813	0.979034	0.979034	1	|Exon=1|EpiMap=1			0	1	0.405619	0.714486	0.214082	0.0548652	0.0278127	FALSE	FALSE	FALSE	FALSE	FALSE	FALSE	FALSE	FALSE	FALSE
Height_Min_INT	qt	Vitals	Vitals	height (minimum, inv-normal transformed)	1_2038662-2142518	EUR,AFR,EAS	2	3	0.883699	rs45459595	0.788817	2116287	C,NA,NA	T,NA,NA	0.98807,NA,NA	0.0700248,NA,NA	0.00999842,NA,NA	11.603,NA,NA	7.00358656667754,NA,NA	C1orf86	rs45459595,rs115111747	0.788817,0.139608	0.928425	0.981,1	|Exon=1,|Promoter=1|EpiMap=1|ABC=1	rs75515273	0.06109	0.06109	0.999999	0.5	0.5	0.214082	0.0548652	0.0278127	FALSE	FALSE	FALSE	FALSE	FALSE	FALSE	FALSE	FALSE	FALSE
Height_Min_INT	qt	Vitals	Vitals	height (minimum, inv-normal transformed)	1_2038662-2142518	EUR,AFR,EAS	3	2	0.902701	rs149764291	0.805296	2111411	G,NA,NA	A,NA,NA	0.98907,NA,NA	0.0535899,NA,NA	0.0104405,NA,NA	6.54464,NA,NA	5.13288635601743,NA,NA	C1orf86	rs149764291	0.805296	0.805296	1	|ABC=1	rs116005884	0.189976	0.189976	0.989717	0.499114	0.498996	0.214082	0.0548652	0.0278127	FALSE	FALSE	FALSE	FALSE	FALSE	FALSE	FALSE	FALSE	FALSE
Height_Min_INT	qt	Vitals	Vitals	height (minimum, inv-normal transformed)	1_2038662-2142518	EUR,AFR,EAS	4	3	0.892618	rs6695437	0.660945	2140884	C,NA,NA	T,NA,NA	0.99006,NA,NA	-0.0704534,NA,NA	0.0109426,NA,NA	9.91825,NA,NA	-6.43845155630289,NA,NA	SKI	rs6695437	0.660945	0.660945	1	|EpiMap=1|ABC=1	rs113136033,rs147619709	0.230084,0.0782056	0.30829	0.940465	0.472998	0.49428	0.214082	0.0548652	0.0278127	FALSE	FALSE	FALSE	FALSE	FALSE	FALSE	FALSE	FALSE	FALSE
Height_Min_INT	qt	Vitals	Vitals	height (minimum, inv-normal transformed)	1_204131631-204161507	EUR,AFR,EAS	1	1	1	rs10900558	0.999968	204149523	T,C,T	C,T,C	0.6571,0.6581,0.5407	0.0266843,-0.0118668,0.0268117	0.00228689,0.0043211,0.0177587	30.7329,2.21983,0.882394	11.6683793273835,-2.74624516905418,1.50977830584446	KISS1	rs10900558	0.999968	0.999968	1	|EpiMap=1			0	1	0.947687	0.441971	0.0391945	0.000931105	0.0378612	TRUE	TRUE	FALSE	TRUE	FALSE	FALSE	FALSE	TRUE	TRUE
Height_Min_INT	qt	Vitals	Vitals	height (minimum, inv-normal transformed)	1_205641018-205656453	EUR,AFR,EAS	1	3	1	rs1772139	0.451181	205647155	T,T,T	G,G,G	0.5328,0.95386,0.8433	0.029827,-0.0381655,0.00612011	0.00217576,0.00977031,0.0243452	42.0458,4.02812,0.0960892	13.6895305863534,-2.7612329638444,0.221479798892595	PM20D1	rs1418653,rs2793374	0.286185,0.262634	0.548819	0.658,0.721	|GTeX_Finemapped=1,|GTeX_Finemapped=1	rs1772139	0.451181	0.451181	1	0.376683	0.31	0.0354144	0.0166665	0.00685019	TRUE	FALSE	FALSE	FALSE	FALSE	FALSE	FALSE	TRUE	FALSE
Height_Min_INT	qt	Vitals	Vitals	height (minimum, inv-normal transformed)	1_205641018-205656453	EUR,AFR,EAS	2	1	1	rs4951254	0.994245	205642390	C,T,C	T,C,T	0.829,0.5688,0.5159	0.0230557,-0.0343167,0.0123821	0.00288317,0.00413876,0.0177088	14.8933,15.9516,0.314777	7.99664952118675,-8.29154142786728,0.699206044452476	SLC45A3	rs4951254	0.994245	0.994245	1	|GTeX_Finemapped=1|EpiMap=1|ABC=1			0	1	0.996673	0.354738	0.0354144	0.0166665	0.00685019	TRUE	TRUE	FALSE	TRUE	FALSE	FALSE	FALSE	TRUE	TRUE
Height_Min_INT	qt	Vitals	Vitals	height (minimum, inv-normal transformed)	1_205641018-205656453	EUR,AFR,EAS	3	1	1	rs6593963	0.999994	205641018	NA,A,NA	NA,G,NA	NA,0.6384,NA	NA,0.0391637,NA	NA,0.00426608,NA	NA,19.3665,NA	NA,9.18025447248997,NA	SLC45A3	rs6593963	0.999994	0.999994	1	|EpiMap=1|ABC=1			0	0.499975	1	0.499988	0.0354144	0.0166665	0.00685019	FALSE	TRUE	FALSE	FALSE	FALSE	FALSE	FALSE	TRUE	FALSE
Height_Min_INT	qt	Vitals	Vitals	height (minimum, inv-normal transformed)	1_205670369-205757824	EUR,AFR,EAS	1	2	0.979856	rs4951023	0.575192	205691546	G,G,G	A,A,A	0.5974,0.7224,0.6488	-0.0365152,-0.0288286,-0.021727	0.00221348,0.00457711,0.0185398	60.4118,9.52192,0.617562	-16.4967381679527,-6.2984284843493,-1.17191123960345	RAB7L1	rs4951023	0.575192	0.575192	1	|GTeX_Finemapped=1	rs11240565	0.408436	0.408436	1	0.999932	0.315575	0.0374704	0.0357512	0.0161556	TRUE	TRUE	FALSE	TRUE	FALSE	FALSE	FALSE	TRUE	TRUE
Height_Min_INT	qt	Vitals	Vitals	height (minimum, inv-normal transformed)	1_205670369-205757824	EUR,AFR,EAS	2	7	0.974889	rs79375850	0.260011	205680414	A,A,NA	G,G,NA	0.98012,0.97579,NA	-0.0408988,-0.0327699,NA	0.00777674,0.0133356,NA	6.83939,1.85394,NA	-5.25623847524798,-2.44156243438615,NA	NUCKS1	rs80002556,rs370218853,rs11809765,rs78874940	0.246036,0.212186,0.0907546,0.0307283	0.579705	1,1,1,1	|Exon=1,|Promoter=1|ABC=1,|ABC=1,|Exon=1|EpiMap=1	rs149020683,rs74728441,rs79375850	0.0907546,0.0425658,0.260011	0.393331	0.999986	0.700124	0.499998	0.0374704	0.0357512	0.0161556	TRUE	FALSE	FALSE	FALSE	FALSE	FALSE	FALSE	TRUE	FALSE
Height_Min_INT	qt	Vitals	Vitals	height (minimum, inv-normal transformed)	1_205670369-205757824	EUR,AFR,EAS	3	2	1	rs55762795	0.499922	205678490	T,T,T	C,C,C	0.5258,0.584,0.6042	-0.0306884,-0.0217456,-0.0433647	0.00217397,0.0041585,0.0180972	44.5206,6.76893,1.7808	-14.1162941530932,-5.22919321870867,-2.39621046349712	SLC45A3	rs112907843,rs55762795	0.499922,0.499922	0.999844	1,1	|ABC=1,|ABC=1			0	0.999952	0.950964	0.908797	0.0374704	0.0357512	0.0161556	TRUE	TRUE	TRUE	TRUE	TRUE	TRUE	TRUE	TRUE	TRUE
Height_Min_INT	qt	Vitals	Vitals	height (minimum, inv-normal transformed)	1_207217359-207251518	EUR,AFR,EAS	1	9	0.906431	rs1060287	0.356333	207250456	C,C,T	T,T,C	0.5636,0.93041,0.7589	-0.0200803,-0.0232505,0.00814179	0.00218886,0.00805525,0.0206894	19.3406,2.40927,0.158683	-9.17386219310509,-2.88637844883771,0.393524703471343	PFKFB2	rs1060287,rs6667268,rs11120148,rs1565,rs760418,rs1560,rs11120137	0.356333,0.212059,0.146506,0.0721499,0.0718472,0.0267462,0.025757	0.911398	1,0.811,0.8,0.814,0.986,0.814,0.92	|Exon=1|GTeX_Finemapped=1|eQTLGen_Finemapped=1|EpiMap=1,|Exon=1|GTeX_Finemapped=1,|Exon=1|GTeX_Finemapped=1,|Exon=1|GTeX_Finemapped=1|EpiMap=1,|Promoter=1|GTeX_Finemapped=1|eQTLGen_Finemapped=1,|Exon=1|GTeX_Finemapped=1|EpiMap=1,|GTeX_Finemapped=1|eQTLGen_Finemapped=1|ABC=1	rs1044145,rs1564879	0.018397,0.0369216	0.0553186	1	0.44326	0.386623	0.239557	0.0234077	0.00642583	FALSE	FALSE	FALSE	FALSE	FALSE	FALSE	FALSE	FALSE	FALSE
Height_Min_INT	qt	Vitals	Vitals	height (minimum, inv-normal transformed)	1_207217359-207251518	EUR,AFR,EAS	2	1	1	rs75248492	0.999766	207218859	NA,T,NA	NA,A,NA	NA,0.94327,NA	NA,0.0405105,NA	NA,0.00886064,NA	NA,5.31589,NA	NA,4.57196094187327,NA	YOD1	rs75248492	0.999766	0.999766	1	|Exon=1|EpiMap=1			0	0.499895	0.999614	0.499972	0.239557	0.0234077	0.00642583	FALSE	TRUE	FALSE	FALSE	FALSE	FALSE	FALSE	TRUE	FALSE
Height_Min_INT	qt	Vitals	Vitals	height (minimum, inv-normal transformed)	1_208310909-208312645	EUR,AFR,EAS	1	1	1	rs473500	0.998461	208310909	C,C,NA	T,T,NA	0.7922,0.98487,NA	-0.0198946,-0.0330006,NA	0.0026755,0.0167912,NA	12.9833,1.30651,NA	-7.43584376752009,-1.96535089808948,NA	PLXNA2	rs473500	0.998461	0.998461	1	|EpiMap=1			0	0.999991	0.448574	0.5	6.4741e-09	6.4741e-09	6.4741e-09	TRUE	FALSE	FALSE	FALSE	FALSE	FALSE	FALSE	TRUE	FALSE
Height_Min_INT	qt	Vitals	Vitals	height (minimum, inv-normal transformed)	1_208310909-208312645	EUR,AFR,EAS	2	2	0.772244	rs473500	0.530549	208310909	C,C,NA	T,T,NA	0.7922,0.98487,NA	-0.0198946,-0.0330006,NA	0.0026755,0.0167912,NA	12.9833,1.30651,NA	-7.43584376752009,-1.96535089808948,NA	PLXNA2	rs473500,rs4844410	0.530549,0.469451	1	1,1	|EpiMap=1,|GTeX_Finemapped=1			0	0.133736	0.320468	0.5	6.4741e-09	6.4741e-09	6.4741e-09	FALSE	FALSE	FALSE	FALSE	FALSE	FALSE	FALSE	FALSE	FALSE
Height_Min_INT	qt	Vitals	Vitals	height (minimum, inv-normal transformed)	1_21041116-21505827	EUR,AFR,EAS	1	4	0.993994	rs12131353	0.485108	21321163	C,C,C	G,G,G	0.6004,0.795,0.93452	-0.0276589,-0.0198693,0.00328203	0.00221622,0.00507726,0.0357758	35.019,4.04093,0.0329645	-12.4802140581711,-3.91339029318963,0.09173882904086	EIF4G3	rs12131353,rs960564,rs6691824,rs7532667	0.485108,0.246435,0.129142,0.101475	0.96216	1,0.981,1,1	|GTeX_Finemapped=1,|Promoter=1,|EpiMap=1|ABC=1,|Promoter=1			0	1	0.999017	0.325954	0.0808142	0.0560233	0.0161116	TRUE	TRUE	FALSE	TRUE	FALSE	FALSE	FALSE	TRUE	TRUE
Height_Min_INT	qt	Vitals	Vitals	height (minimum, inv-normal transformed)	1_21041116-21505827	EUR,AFR,EAS	2	3	1	rs36108057	0.676636	21441475	G,NA,NA	A,NA,NA	0.95825,NA,NA	-0.0410216,NA,NA	0.00542722,NA,NA	13.3896,NA,NA	-7.55849219305648,NA,NA	EIF4G3	rs36108057,rs12732038,rs34215257	0.676636,0.189237,0.11399	0.979863	1,1,1	|ABC=1,|Promoter=1,|Promoter=1			0	1	0.5	0.5	0.0808142	0.0560233	0.0161116	TRUE	FALSE	FALSE	FALSE	FALSE	FALSE	FALSE	TRUE	FALSE
Height_Min_INT	qt	Vitals	Vitals	height (minimum, inv-normal transformed)	1_21041116-21505827	EUR,AFR,EAS	3	2	1	rs604659	0.77145	21043913	C,C,C	T,T,T	0.661,0.5522,0.8601	0.0251283,0.00469921,-0.0100716	0.00229322,0.00412192,0.0255126	27.2143,0.594715,0.159258	10.9576490698668,1.14005366431178,-0.394769643235107	KIF17	rs604659,rs519209	0.77145,0.22855	1	0.983,0.983	|Exon=1|GTeX_Finemapped=1,|Promoter=1|GTeX_Finemapped=1			0	1	0.663903	0.337041	0.0808142	0.0560233	0.0161116	TRUE	FALSE	FALSE	FALSE	FALSE	FALSE	FALSE	TRUE	FALSE
Height_Min_INT	qt	Vitals	Vitals	height (minimum, inv-normal transformed)	1_21041116-21505827	EUR,AFR,EAS	4	1	1	rs115842520	0.999782	21495668	G,NA,NA	T,NA,NA	0.9493,NA,NA	-0.0341037,NA,NA	0.00494811,NA,NA	11.2603,NA,NA	-6.89226795685625,NA,NA	EIF4G3	rs115842520	0.999782	0.999782	1	|GTeX_Finemapped=1			0	1	0.5	0.5	0.0808142	0.0560233	0.0161116	TRUE	FALSE	FALSE	FALSE	FALSE	FALSE	FALSE	TRUE	FALSE
Height_Min_INT	qt	Vitals	Vitals	height (minimum, inv-normal transformed)	1_210545986-210549296	EUR,AFR,EAS	1	1	1	rs7355031	0.999296	210548266	G,C,G	C,G,C	0.6859,0.7012,0.8889	0.0237195,-0.00274804,0.0193876	0.00233874,0.00447794,0.0281615	23.4443,0.26807,0.308766	10.1419995382129,-0.61368397075441,0.688443442288231	KCNH1	rs7355031	0.999296	0.999296	0.655	|EpiMap=1			0	1	0.292506	0.459653	0.0271222	0.00701559	0.00206939	TRUE	FALSE	FALSE	FALSE	FALSE	FALSE	FALSE	TRUE	FALSE
Height_Min_INT	qt	Vitals	Vitals	height (minimum, inv-normal transformed)	1_212392486-212426434	EUR,AFR,EAS	1	1	1	rs351385	0.975775	212421629	G,G,G	A,A,A	0.5825,0.8585,0.6627	-0.0241712,-0.0312955,-0.0220269	0.00220125,0.00588087,0.0187185	27.3248,6.98773,0.621062	-10.9806700738217,-5.32157656945316,-1.17674493148489	PPP2R5A	rs351385	0.975775	0.975775	1	|EpiMap=1			0	1	0.789556	0.933639	0.0441658	0.0721172	0.00169518	TRUE	FALSE	TRUE	FALSE	TRUE	FALSE	FALSE	TRUE	TRUE
Height_Min_INT	qt	Vitals	Vitals	height (minimum, inv-normal transformed)	1_212392486-212426434	EUR,AFR,EAS	2	1	1	rs10779576	0.998909	212408261	C,C,C	G,G,G	0.7982,0.95764,0.7788	0.00271933,-0.0500037,0.0199506	0.00270476,0.0101768,0.0213222	0.502089,6.04837,0.456625	1.00538679956817,-4.91349933181354,0.935672679179447	TMEM206	rs10779576	0.998909	0.998909	1	|Cicero=1			0	0.999894	0.153589	0.885907	0.0441658	0.0721172	0.00169518	TRUE	FALSE	TRUE	FALSE	TRUE	FALSE	FALSE	TRUE	TRUE
Height_Min_INT	qt	Vitals	Vitals	height (minimum, inv-normal transformed)	1_212392486-212426434	EUR,AFR,EAS	3	4	1	rs4951581	0.521465	212402112	A,C,A	C,A,C	0.5567,0.8933,0.7986	0.00273227,-0.0452969,-0.00459462	0.00218517,0.00663909,0.022067	0.675377,11.0491,0.0782804	1.25036953646627,-6.8227573357192,-0.208212262654643	PPP2R5A	rs4951581,rs903120,rs2087946,rs903121	0.521465,0.148797,0.14655,0.14655	0.963362	1,1,1,1	|EpiMap=1|ABC=1,|ABC=1,|ABC=1,|EpiMap=1|ABC=1			0	0.985509	0.999889	0.278362	0.0441658	0.0721172	0.00169518	TRUE	TRUE	FALSE	TRUE	FALSE	FALSE	FALSE	TRUE	TRUE
Height_Min_INT	qt	Vitals	Vitals	height (minimum, inv-normal transformed)	1_214604236-214645533	EUR,AFR,EAS	1	3	0.998206	rs4259615	0.47152	214628959	C,C,G	G,G,C	0.5855,0.7073,0.506	0.0432292,0.0200777,-0.0268371	0.00220353,0.00450481,0.0177011	84.9653,5.0802,0.887775	19.6181581371708,4.45694712984565,-1.51612611645604	CENPF	rs4259615,rs4535974,rs4072973	0.47152,0.47152,0.016078	0.959118	0.744,0.744,1	|EpiMap=1|ABC=1,|EpiMap=1|ABC=1,|EpiMap=1|ABC=1			0	1	0.99965	0.516201	0.0508864	0.0505437	0.00353443	TRUE	TRUE	FALSE	TRUE	FALSE	FALSE	FALSE	TRUE	TRUE
Height_Min_INT	qt	Vitals	Vitals	height (minimum, inv-normal transformed)	1_218591623-218635079	EUR,AFR,EAS	1	3	1	rs1046017	0.43509	218617135	C,C,G	G,G,C	0.7117,0.5091,0.7024	-0.0690379,-0.0395806,0.0345517	0.00239648,0.00410007,0.0193566	181.769,21.3238,1.12924	-28.8080434637468,-9.65364005980386,1.78500873087216	TGFB2	rs1046017,rs991967,rs1418556	0.43509,0.410048,0.154862	1	1,1,1	|Exon=1,|Exon=1,|Exon=1			0	1	1	0.626453	0.0104296	0.00848183	5.61472e-05	TRUE	TRUE	FALSE	TRUE	FALSE	FALSE	FALSE	TRUE	TRUE
Height_Min_INT	qt	Vitals	Vitals	height (minimum, inv-normal transformed)	1_218591623-218635079	EUR,AFR,EAS	2	4	1	rs77808075	0.467503	218617268	A,NA,NA	G,NA,NA	0.992048,NA,NA	-0.14625,NA,NA	0.012222,NA,NA	32.272,NA,NA	-11.9661266568483,NA,NA	TGFB2	rs77808075,rs11466412,rs77347717,rs17047869	0.467503,0.302519,0.121164,0.108814	1	1,1,1,1	|Exon=1,|Exon=1,|EpiMap=1|ABC=1,|Exon=1|EpiMap=1			0	1	0.15319	0.5	0.0104296	0.00848183	5.61472e-05	TRUE	FALSE	FALSE	FALSE	FALSE	FALSE	FALSE	TRUE	FALSE
Height_Min_INT	qt	Vitals	Vitals	height (minimum, inv-normal transformed)	1_218591623-218635079	EUR,AFR,EAS	3	1	1	rs78286557	1	218613463	G,NA,NA	A,NA,NA	0.97913,NA,NA	0.0641545,NA,NA	0.00759388,NA,NA	16.5289,NA,NA	8.44818459074939,NA,NA	TGFB2	rs78286557	1	1	1	|EpiMap=1			0	1	0.5	0.5	0.0104296	0.00848183	5.61472e-05	TRUE	FALSE	FALSE	FALSE	FALSE	FALSE	FALSE	TRUE	FALSE
Height_Min_INT	qt	Vitals	Vitals	height (minimum, inv-normal transformed)	1_218591623-218635079	EUR,AFR,EAS	4	2	0.651817	rs10482787	0.922141	218604288	G,G,NA	A,A,NA	0.97117,0.97352,NA	-0.0234718,-0.00430503,NA	0.00648747,0.0127661,NA	3.52745,0.133153,NA	-3.61802058429557,-0.337223584336642,NA	TGFB2	rs10482787,rs7554934	0.922141,0.0425688	0.96471	1,1	|EpiMap=1,|EpiMap=1			0	0.998599	0.16661	0.500003	0.0104296	0.00848183	5.61472e-05	TRUE	FALSE	FALSE	FALSE	FALSE	FALSE	FALSE	TRUE	FALSE
Height_Min_INT	qt	Vitals	Vitals	height (minimum, inv-normal transformed)	1_222981253-223210115	EUR,AFR,EAS	1	1	1	rs144673025	1	223178026	T,NA,NA	C,NA,NA	0.994036,NA,NA	0.198012,NA,NA	0.0140986,NA,NA	44.0814,NA,NA	14.0447987743464,NA,NA	DISP1	rs144673025	1	1	1	|Exon=1			0	1	0.5	0.5	0.0967118	0.0837591	0.045156	TRUE	FALSE	FALSE	FALSE	FALSE	FALSE	FALSE	TRUE	FALSE
Height_Min_INT	qt	Vitals	Vitals	height (minimum, inv-normal transformed)	1_222981253-223210115	EUR,AFR,EAS	2	1	1	rs116219709	1	223101466	C,NA,NA	G,NA,NA	0.97416,NA,NA	-0.0554401,NA,NA	0.00684201,NA,NA	15.2703,NA,NA	-8.10289666340739,NA,NA	DISP1	rs116219709	1	1	1	|Promoter=1|ABC=1			0	1	0.5	0.5	0.0967118	0.0837591	0.045156	TRUE	FALSE	FALSE	FALSE	FALSE	FALSE	FALSE	TRUE	FALSE
Height_Min_INT	qt	Vitals	Vitals	height (minimum, inv-normal transformed)	1_222981253-223210115	EUR,AFR,EAS	3	1	1	rs34596963	0.999996	223035775	C,C,C	T,T,T	0.7386,0.93797,0.94345	-0.0194095,-0.0209571,0.00526372	0.00247052,0.00849756,0.0383145	14.4033,1.86476,0.0502545	-7.85644317795444,-2.46624913504583,0.137381931122682	DISP1	rs34596963	0.999996	0.999996	1	|GTeX_Finemapped=1			0	1	0.856325	0.334666	0.0967118	0.0837591	0.045156	TRUE	TRUE	FALSE	TRUE	FALSE	FALSE	FALSE	TRUE	TRUE
Height_Min_INT	qt	Vitals	Vitals	height (minimum, inv-normal transformed)	1_222981253-223210115	EUR,AFR,EAS	4	1	1	rs2789921	0.999479	223209450	T,G,T	G,T,G	0.7753,0.5688,0.5218	-0.0103009,-0.0205894,0.0166462	0.00260081,0.00413876,0.0177167	4.12638,6.18494,0.459127	-3.96065072035251,-4.97477505339764,0.939576783486767	TLR5	rs2789921	0.999479	0.999479	1	|EpiMap=1			0	0.998668	0.999585	0.410676	0.0967118	0.0837591	0.045156	TRUE	TRUE	FALSE	TRUE	FALSE	FALSE	FALSE	TRUE	TRUE
Height_Min_INT	qt	Vitals	Vitals	height (minimum, inv-normal transformed)	1_227683197-227985252	EUR,AFR,EAS	1	2	1	rs11588850	0.502252	227927242	A,A,A	G,G,G	0.8469,0.994705,0.93056	0.0717869,0.0622369,-0.0379952	0.00301468,0.0282429,0.0348146	124.605,1.55987,0.560485	23.8124444385474,2.20362993885189,-1.09135822327414	PRSS38	rs11588850	0.502252	0.502252	1	|EpiMap=1	rs11580196	0.497748	0.497748	1	0.634441	0.392575	0.102291	0.0515702	0.0218595	FALSE	FALSE	FALSE	FALSE	FALSE	FALSE	FALSE	FALSE	FALSE
Height_Min_INT	qt	Vitals	Vitals	height (minimum, inv-normal transformed)	1_227683197-227985252	EUR,AFR,EAS	2	3	0.620989	rs12745552	0.7343	227749587	C,C,C	G,G,G	0.8032,0.993192,0.94841	-0.0336676,-0.0824222,-0.009355	0.00273037,0.0249266,0.040009	34.2088,3.02486,0.0887769	-12.3307830074312,-3.30659616634439,-0.233822389962258	ZNF678	rs12745552	0.7343	0.7343	1	|EpiMap=1	rs61826976,rs72750259	0.119712,0.145988	0.2657	1	0.837048	0.350054	0.102291	0.0515702	0.0218595	FALSE	TRUE	FALSE	FALSE	FALSE	FALSE	FALSE	TRUE	FALSE
Height_Min_INT	qt	Vitals	Vitals	height (minimum, inv-normal transformed)	1_227683197-227985252	EUR,AFR,EAS	3	1	1	rs74413388	0.99998	227733809	G,NA,NA	T,NA,NA	0.94732,NA,NA	0.0929876,NA,NA	0.00485931,NA,NA	80.8974,NA,NA	19.1359678637502,NA,NA	GJC2	rs74413388	0.99998	0.99998	1	|GTeX_Finemapped=1			0	1	0.5	0.5	0.102291	0.0515702	0.0218595	FALSE	FALSE	FALSE	FALSE	FALSE	FALSE	FALSE	FALSE	FALSE
Height_Min_INT	qt	Vitals	Vitals	height (minimum, inv-normal transformed)	1_227683197-227985252	EUR,AFR,EAS	4	4	0.989352	rs6697061	0.705742	227963164	C,C,C	T,T,T	0.95129,0.92284,0.5853	-0.0224281,-0.00299932,-0.0084546	0.00504289,0.00768122,0.0179631	5.06105,0.157275,0.19526	-4.44746960572212,-0.390474429843176,-0.470664862969087	SNAP47	rs6697061,rs72632838	0.705742,0.0791498	0.784892	1,0.655	|ABC=1,|EpiMap=1	rs13376549,rs58224776	0.0739927,0.0956289	0.169622	1	0.201875	0.325494	0.102291	0.0515702	0.0218595	FALSE	FALSE	FALSE	FALSE	FALSE	FALSE	FALSE	FALSE	FALSE
Height_Min_INT	qt	Vitals	Vitals	height (minimum, inv-normal transformed)	1_229732022-229841432	EUR,AFR,EAS	1	1	1	rs11589905	0.999545	229795714	T,T,T	C,C,C	0.7157,0.8699,0.6032	-0.0172517,-0.0122937,-0.0262502	0.00240653,0.00609279,0.0180893	12.1208,1.36034,0.833453	-7.16870348593203,-2.01774556483975,-1.45114515210649	URB2	rs11589905	0.999545	0.999545	1	|Exon=1			0	1	0.262066	0.484604	0.0368551	0.0139868	0.00958866	TRUE	FALSE	FALSE	FALSE	FALSE	FALSE	FALSE	TRUE	FALSE
Height_Min_INT	qt	Vitals	Vitals	height (minimum, inv-normal transformed)	1_229732022-229841432	EUR,AFR,EAS	2	1	1	rs72751752	0.999994	229736656	G,NA,NA	C,NA,NA	0.98708,NA,NA	-0.0491692,NA,NA	0.00961254,NA,NA	6.50369,NA,NA	-5.11511005415842,NA,NA	TAF5L	rs72751752	0.999994	0.999994	1	|Exon=1			0	0.999981	0.499995	0.499999	0.0368551	0.0139868	0.00958866	TRUE	FALSE	FALSE	FALSE	FALSE	FALSE	FALSE	TRUE	FALSE
Height_Min_INT	qt	Vitals	Vitals	height (minimum, inv-normal transformed)	1_231110413-231152137	EUR,AFR,EAS	1	3	0.995587	rs11122174	0.609196	231114595	C,C,T	T,T,C	0.5726,0.5817,0.6458	0.0199334,0.00561092,-0.00112947	0.00219433,0.00415524,0.018504	18.9804,0.752243,0.0216697	9.08404843391833,1.35032392834108,-0.0610392347600519	TTC13	rs11122174	0.609196	0.609196	0.516	|Exon=1|GTeX_Finemapped=1	rs10864645,rs11122172	0.0460943,0.319067	0.365161	1	0.290839	0.401182	0.0110199	0.00355353	0.00503118	TRUE	FALSE	FALSE	FALSE	FALSE	FALSE	FALSE	TRUE	FALSE
Height_Min_INT	qt	Vitals	Vitals	height (minimum, inv-normal transformed)	1_23294839-23550794	EUR,AFR,EAS	1	10	0.994612	rs643492	0.392548	23501354	T,C,T	C,T,C	0.6471,0.5038,0.7361	0.0343805,-0.0224104,0.0121843	0.00227161,0.00409951,0.0200794	51.0205,7.33843,0.264418	15.1418597382473,-5.27895268341944,0.607468350647928	HTR1D	rs2806565,rs1738469,rs641032,rs1738468,rs641808,rs652783,rs652706,rs605367	0.147448,0.127208,0.120765,0.0579082,0.0176841,0.0176841,0.0174651,0.0161888	0.522351	1,1,1,1,1,1,1,1	|EpiMap=1,|EpiMap=1,|ABC=1,|EpiMap=1,|ABC=1,|EpiMap=1|ABC=1,|EpiMap=1|ABC=1,|Exon=1	rs2806557,rs643492	0.0445282,0.392548	0.437076	1	0.999997	0.332606	0.0358878	0.0164451	0.00803227	TRUE	TRUE	FALSE	TRUE	FALSE	FALSE	FALSE	TRUE	TRUE
Height_Min_INT	qt	Vitals	Vitals	height (minimum, inv-normal transformed)	1_23294839-23550794	EUR,AFR,EAS	2	12	0.983824	rs150266910	0.270154	23442265	C,C,NA	T,T,NA	0.8241,0.7549,NA	0.0449284,0.00735625,NA	0.00285117,0.00476511,NA	55.2176,0.911355,NA	15.7578818520116,1.54377338613379,NA	LUZP1	rs150266910,rs75116335,rs6658785,rs7542000,rs16827981,rs17278869,rs75978447,rs533778	0.270154,0.198316,0.105277,0.0772238,0.0584698,0.0486706,0.0227161,0.0156857	0.796513	1,1,1,1,0.981,0.93,0.798,1	|GTeX_Finemapped=1|Cicero=1,|GTeX_Finemapped=1,|GTeX_Finemapped=1,|GTeX_Finemapped=1,|Exon=1,|Exon=1,|GTeX_Finemapped=1,|ABC=1	rs11585968,rs11587694,rs55696148,rs76647086	0.0234467,0.0521084,0.023565,0.0699315	0.169052	1	0.227619	0.5	0.0358878	0.0164451	0.00803227	TRUE	FALSE	FALSE	FALSE	FALSE	FALSE	FALSE	TRUE	FALSE
Height_Min_INT	qt	Vitals	Vitals	height (minimum, inv-normal transformed)	1_235333174-235537124	EUR,AFR,EAS	1	17	0.946614	rs11590729	0.152721	235422177	T,T,T	G,G,G	0.6402,0.95991,0.7718	0.0192623,0.00759935,0.0258921	0.00226181,0.0104486,0.0210877	16.7833,0.33065,0.658545	8.41066118302968,0.746859907103846,1.2185776542724	ARID4B	rs1933248,rs12751195,rs10802583,rs3806394,rs10802438,rs2382568,rs2185018	0.0753378,0.0703228,0.0608847,0.0580261,0.0356659,0.0340071,0.0303573	0.364602	1,1,1,0.5,1,0.5,1	|EpiMap=1,|EpiMap=1,|EpiMap=1,|Promoter=0.500,|Exon=1,|Cicero=1,|EpiMap=1	rs10925482,rs11590729,rs12730441,rs12755851,rs1933247,rs2093406,rs2297803,rs2803841,rs2993738,rs61836189	0.0250502,0.152721,0.0657747,0.0464444,0.0996587,0.0249653,0.0257547,0.0327826,0.0578279,0.0579203	0.5889	1	0.33977	0.456397	0.0281191	0.0788492	0.00932036	TRUE	FALSE	FALSE	FALSE	FALSE	FALSE	FALSE	TRUE	FALSE
Height_Min_INT	qt	Vitals	Vitals	height (minimum, inv-normal transformed)	1_236643064-237143064	EUR,AFR,EAS	1	1	1	rs146335898	0.995678	236818217	G,G,NA	T,T,NA	0.9841,0.95159,NA	0.0485453,-0.0150019,NA	0.00867815,0.00954986,NA	7.65378,0.93477,NA	5.59396876062294,-1.57090261009062,NA	ACTN2	rs146335898	0.995678	0.995678	1	|ABC=1			0	0.997348	0.363192	0.499827	0.177685	0.0749992	0.0189952	FALSE	FALSE	FALSE	FALSE	FALSE	FALSE	FALSE	FALSE	FALSE
Height_Min_INT	qt	Vitals	Vitals	height (minimum, inv-normal transformed)	1_236643064-237143064	EUR,AFR,EAS	2	1	1	rs115054974	0.974755	236722318	T,NA,NA	C,NA,NA	0.993042,NA,NA	-0.0592073,NA,NA	0.0130593,NA,NA	5.23694,NA,NA	-4.53372692257625,NA,NA	HEATR1	rs115054974	0.974755	0.974755	1	|Exon=1			0	0.977814	0.499597	0.497093	0.177685	0.0749992	0.0189952	FALSE	FALSE	FALSE	FALSE	FALSE	FALSE	FALSE	FALSE	FALSE
Height_Min_INT	qt	Vitals	Vitals	height (minimum, inv-normal transformed)	1_240838846-240846124	EUR,AFR,EAS	1	2	0.981071	rs10926329	0.784959	240845654	G,G,G	A,A,A	0.5119,0.8759,0.624	0.0211767,-0.00377167,-0.0326304	0.00217169,0.00621694,0.0182706	21.7394,0.264348,1.13014	9.75125363196405,-0.606676274823305,-1.78595120028899	OPN3	rs10926329,rs10926326	0.784959,0.199768	0.984727	1,1	|GTeX_Finemapped=1,|GTeX_Finemapped=1			0	1	0.387706	0.475985	6.4741e-09	6.4741e-09	0.0106351	TRUE	FALSE	FALSE	FALSE	FALSE	FALSE	FALSE	TRUE	FALSE
Height_Min_INT	qt	Vitals	Vitals	height (minimum, inv-normal transformed)	1_244144531-244166235	EUR,AFR,EAS	1	1	1	rs112369510	1	244144531	C,NA,NA	T,NA,NA	0.96024,NA,NA	-0.0715742,NA,NA	0.00555562,NA,NA	37.2521,NA,NA	-12.883206554804,NA,NA	ZBTB18	rs112369510	1	1	1	|eQTLGen_Finemapped=1			0	1	0.5	0.5	0.0157426	0.00072606	-1	TRUE	FALSE	FALSE	FALSE	FALSE	FALSE	FALSE	TRUE	FALSE
Height_Min_INT	qt	Vitals	Vitals	height (minimum, inv-normal transformed)	1_244144531-244166235	EUR,AFR,EAS	2	2	0.894772	rs75281702	0.510652	244166235	T,NA,NA	G,NA,NA	0.95328,NA,NA	-0.0580145,NA,NA	0.0051438,NA,NA	28.7759,NA,NA	-11.2785294918154,NA,NA	ZBTB18	rs75281702,rs112369510	0.510652,0.489348	1	1,1	|eQTLGen_Finemapped=1,|eQTLGen_Finemapped=1			0	0.0738206	0.5	0.5	0.0157426	0.00072606	-1	FALSE	FALSE	FALSE	FALSE	FALSE	FALSE	FALSE	FALSE	FALSE
Height_Min_INT	qt	Vitals	Vitals	height (minimum, inv-normal transformed)	1_245123172-245159619	EUR,AFR,EAS	1	3	0.704539	rs61844237	0.658245	245133662	G,G,C	C,C,G	0.5288,0.98563,0.5903	0.0138587,-0.0271383,-0.00522658	0.00217469,0.0172228,0.0179957	9.73121,0.938957,0.112673	6.37272438830362,-1.57571939522029,-0.290434937235006	EFCAB2	rs61844237,rs59260431,rs6695687	0.658245,0.280774,0.0126402	0.951659	1,1,0.99	|Promoter=1|GTeX_Finemapped=1|eQTLGen_Finemapped=1|ABC=1,|GTeX_Finemapped=1|ABC=1,|Promoter=1|ABC=1			0	0.999962	0.403096	0.362952	0.00869802	0.00442531	0.00718514	TRUE	FALSE	FALSE	FALSE	FALSE	FALSE	FALSE	TRUE	FALSE
Height_Min_INT	qt	Vitals	Vitals	height (minimum, inv-normal transformed)	1_245123172-245159619	EUR,AFR,EAS	2	1	1	rs78184992	0.998657	245127254	C,NA,NA	T,NA,NA	0.97813,NA,NA	-0.0467674,NA,NA	0.00742203,NA,NA	9.52956,NA,NA	-6.30116019471762,NA,NA	COX20	rs78184992	0.998657	0.998657	0.655	|EpiMap=1			0	0.999912	0.499099	0.499862	0.00869802	0.00442531	0.00718514	TRUE	FALSE	FALSE	FALSE	FALSE	FALSE	FALSE	TRUE	FALSE
Height_Min_INT	qt	Vitals	Vitals	height (minimum, inv-normal transformed)	1_246729990-246811696	EUR,AFR,EAS	1	4	0.97717	rs4271182	0.589299	246770627	A,A,G	G,G,A	0.7306,0.7035,0.6776	0.018126,-0.00159475,0.0404764	0.00244685,0.00448792,0.0189345	12.8917,0.141263,1.48757	7.40789177922635,-0.355342786858946,2.13770630330878	CNST	rs4271182,rs6699673,rs12723602	0.589299,0.0735863,0.0542196	0.717105	1,1,1	|GTeX_Finemapped=1,|GTeX_Finemapped=1,|GTeX_Finemapped=1	rs12756527	0.269719	0.269719	1	0.306071	0.691588	0.0542245	0.0174855	0.00402383	TRUE	FALSE	FALSE	FALSE	FALSE	FALSE	FALSE	TRUE	FALSE
Height_Min_INT	qt	Vitals	Vitals	height (minimum, inv-normal transformed)	1_246729990-246811696	EUR,AFR,EAS	2	1	1	rs11580195	0.995005	246740653	C,C,C	T,T,T	0.6978,0.94705,0.8849	-0.0123274,-0.010108,0.0300126	0.00236392,0.00915314,0.0277303	6.73516,0.569516,0.554213	-5.21481268401638,-1.10432048455503,1.08230347309622	SMYD3	rs11580195	0.995005	0.995005	0.882	|GTeX_Finemapped=1			0	0.999705	0.42551	0.284819	0.0542245	0.0174855	0.00402383	TRUE	FALSE	FALSE	FALSE	FALSE	FALSE	FALSE	TRUE	FALSE
Height_Min_INT	qt	Vitals	Vitals	height (minimum, inv-normal transformed)	1_26752129-26891697	EUR,AFR,EAS	1	1	1	rs12096239	0.994352	26796922	G,G,G	C,C,C	0.7614,0.8843,0.873	0.0574363,0.0135892,-0.000693993	0.00254685,0.00640801,0.0265784	111.89,1.46916,0.00914247	22.5518974419381,2.12065836351691,-0.0261111654576649	DHDDS	rs12096239	0.994352	0.994352	0.972	|Exon=1			0	1	0.978646	0.368638	0.12739	0.0233594	0.0117973	FALSE	TRUE	FALSE	FALSE	FALSE	FALSE	FALSE	TRUE	FALSE
Height_Min_INT	qt	Vitals	Vitals	height (minimum, inv-normal transformed)	1_26752129-26891697	EUR,AFR,EAS	2	1	1	rs2925523	1	26805169	T,NA,NA	C,NA,NA	0.95924,NA,NA	-0.0499416,NA,NA	0.0054899,NA,NA	19.0321,NA,NA	-9.09699630230059,NA,NA	HMGN2	rs2925523	1	1	1	|GTeX_Finemapped=1|ABC=1			0	1	0.5	0.5	0.12739	0.0233594	0.0117973	FALSE	FALSE	FALSE	FALSE	FALSE	FALSE	FALSE	FALSE	FALSE
Height_Min_INT	qt	Vitals	Vitals	height (minimum, inv-normal transformed)	1_26752129-26891697	EUR,AFR,EAS	3	2	0.879884	rs147410395	0.945565	26860336	C,NA,NA	T,NA,NA	0.9841,NA,NA	0.0461717,NA,NA	0.00867815,NA,NA	6.98502,NA,NA	5.32045424428017,NA,NA	RPS6KA1	rs147410395	0.945565	0.945565	1	|ABC=1	rs114568759	0.0480084	0.0480084	0.98922	0.500739	0.499411	0.12739	0.0233594	0.0117973	FALSE	FALSE	FALSE	FALSE	FALSE	FALSE	FALSE	FALSE	FALSE
Height_Min_INT	qt	Vitals	Vitals	height (minimum, inv-normal transformed)	1_32011860-32511860	EUR,AFR,EAS	1	6	1	rs56371094	0.386059	32377872	T,T,NA	A,A,NA	0.94135,0.97504,NA	-0.0774784,-0.0775034,NA	0.00461993,0.0131388,NA	62.3963,8.43636,NA	-16.7704705482551,-5.89881876579292,NA	PTP4A2	rs56371094,rs139994937,rs149768843	0.386059,0.113059,0.0798072	0.578925	0.981,0.981,1	|Promoter=1,|Promoter=1,|Promoter=1	rs72664992,rs72664995,rs72666705	0.151479,0.16821,0.101262	0.420951	1	0.999973	0.5	0.287673	0.131374	0.0182388	FALSE	FALSE	FALSE	FALSE	FALSE	FALSE	FALSE	FALSE	FALSE
Height_Min_INT	qt	Vitals	Vitals	height (minimum, inv-normal transformed)	1_32011860-32511860	EUR,AFR,EAS	2	3	0.976067	rs4949457	0.59174	32140053	C,C,T	T,T,C	0.663,0.7995,0.5804	0.031216,-0.00328497,-0.0268998	0.00229654,0.00511945,0.0179332	41.3537,0.283087,0.874147	13.5926219443162,-0.641664631942884,-1.5	PEF1	rs4949457,rs2292988	0.59174,0.3449	0.93664	0.721,1	|GTeX_Finemapped=1,|GTeX_Finemapped=1	rs2292989	0.0630585	0.0630585	1	0.165844	0.263005	0.287673	0.131374	0.0182388	FALSE	FALSE	FALSE	FALSE	FALSE	FALSE	FALSE	FALSE	FALSE
Height_Min_INT	qt	Vitals	Vitals	height (minimum, inv-normal transformed)	1_32011860-32511860	EUR,AFR,EAS	3	5	1	rs368822756	0.205779	32170249	C,C,C	A,A,A	0.8847,0.93949,0.8948	-0.0331084,-0.0265407,-0.079337	0.00339886,0.00859666,0.0288448	21.6957,2.69471,2.22542	-9.74103081621485,-3.08732693860174,-2.75047842245396	COL16A1	rs368822756,rs369530185,rs372766190,rs373728107,rs377210569	0.205779,0.198309,0.198309,0.198309,0.198309	0.999015	1,1,1,1,1	|Promoter=1|ABC=1|Cicero=1,|Promoter=1|ABC=1|Cicero=1,|Promoter=1|ABC=1|Cicero=1,|Promoter=1|GTeX_Finemapped=1|ABC=1|Cicero=1,|Promoter=1|ABC=1|Cicero=1			0	1	0.993304	0.851465	0.287673	0.131374	0.0182388	FALSE	FALSE	TRUE	FALSE	FALSE	FALSE	FALSE	TRUE	FALSE
Height_Min_INT	qt	Vitals	Vitals	height (minimum, inv-normal transformed)	1_32011860-32511860	EUR,AFR,EAS	4	1	1	rs112205929	0.999956	32424341	T,T,T	C,C,C	0.94732,0.993949,0.7708	-0.0372974,-0.0191689,-0.0246772	0.00485931,0.0264298,0.0210553	13.783,0.329491,0.617644	-7.67545186456513,-0.725276014196097,-1.17201844666189	CCDC28B	rs112205929	0.999956	0.999956	0.769	|eQTLGen_Finemapped=1			0	1	0.154428	0.315119	0.287673	0.131374	0.0182388	FALSE	FALSE	FALSE	FALSE	FALSE	FALSE	FALSE	FALSE	FALSE
Height_Min_INT	qt	Vitals	Vitals	height (minimum, inv-normal transformed)	1_35133608-35174826	EUR,AFR,EAS	1	1	1	rs563225	1	35154249	T,C,T	C,T,C	0.6909,0.615,0.7857	0.0132515,-0.00508513,0.0502736	0.00234903,0.00421232,0.0215675	7.77264,0.643297,1.70435	5.64126469223467,-1.20720410605082,2.33098875623044	DLGAP3	rs563225	1	1	1	|EpiMap=1			0	1	0.423573	0.65273	0.003089	0.000909821	0.00169727	TRUE	FALSE	FALSE	FALSE	FALSE	FALSE	FALSE	TRUE	FALSE
Height_Min_INT	qt	Vitals	Vitals	height (minimum, inv-normal transformed)	1_36681373-36822312	EUR,AFR,EAS	1	2	0.797169	rs35343437	0.769582	36773405	T,T,G	G,G,T	0.5557,0.8759,0.7192	-0.0223764,-0.00833237,0.0286581	0.00218468,0.00621694,0.0196931	23.8929,0.744347,0.836822	-10.2424153651793,-1.34026868523743,1.45523559013055	SH3D21	rs35343437	0.769582	0.769582	1	|Exon=1|GTeX_Finemapped=1	rs113107560	0.23038	0.23038	1	0.375408	0.414037	0.0672793	0.0550543	0.0113529	TRUE	FALSE	FALSE	FALSE	FALSE	FALSE	FALSE	TRUE	FALSE
Height_Min_INT	qt	Vitals	Vitals	height (minimum, inv-normal transformed)	1_36681373-36822312	EUR,AFR,EAS	2	2	0.965449	rs116554273	0.922331	36726496	A,NA,NA	G,NA,NA	0.97316,NA,NA	0.0355445,NA,NA	0.00671679,NA,NA	6.917,NA,NA	5.29188794051921,NA,NA	THRAP3	rs116554273,rs77858929	0.922331,0.0776331	0.999964	0.929,0.972	|eQTLGen_Finemapped=1,|Exon=1			0	1	0.500243	0.5	0.0672793	0.0550543	0.0113529	TRUE	FALSE	FALSE	FALSE	FALSE	FALSE	FALSE	TRUE	FALSE
Height_Min_INT	qt	Vitals	Vitals	height (minimum, inv-normal transformed)	1_36681373-36822312	EUR,AFR,EAS	3	5	0.843921	rs111553952	0.374437	36696925	NA,C,NA	NA,T,NA	NA,0.94024,NA	NA,-0.0415223,NA	NA,0.00864699,NA	NA,5.80371,NA	NA,-4.80193685895323,NA	STK40	rs111553952	0.374437	0.374437	0.655	|EpiMap=1	rs111749803,rs113276491,rs113297436,rs115574425	0.135902,0.30493,0.101912,0.0413626	0.584107	0.499562	0.997701	0.481544	0.0672793	0.0550543	0.0113529	FALSE	TRUE	FALSE	FALSE	FALSE	FALSE	FALSE	TRUE	FALSE
Height_Min_INT	qt	Vitals	Vitals	height (minimum, inv-normal transformed)	1_38397341-38463504	EUR,AFR,EAS	1	2	0.987065	rs28611172	0.62515	38410321	A,G,G	G,A,A	0.5855,0.5787,0.6776	-0.037403,0.0180611,0.0278598	0.00220353,0.00415114,0.0189345	63.8939,4.86774,0.850199	-16.9741278766343,4.35087710845695,1.47137764398321	UTP11L	rs28611172,rs17531077	0.62515,0.358902	0.984052	1,0.97	|GTeX_Finemapped=1,|GTeX_Finemapped=1|eQTLGen_Finemapped=1			0	1	0.9417	0.295604	0.0509582	0.0464636	0.0496615	TRUE	TRUE	FALSE	TRUE	FALSE	FALSE	FALSE	TRUE	TRUE
Height_Min_INT	qt	Vitals	Vitals	height (minimum, inv-normal transformed)	1_38397341-38463504	EUR,AFR,EAS	2	1	1	rs35348386	0.997429	38454567	A,A,A	T,T,T	0.7177,0.8525,0.6905	0.0345002,0.010764,0.0290091	0.00241167,0.00578025,0.0191437	45.6943,1.20361,0.8871	14.3055227290633,1.86220319190346,1.51533402633765	SF3A3	rs35348386	0.997429	0.997429	1	|Promoter=1|ABC=1			0	1	0.376147	0.352996	0.0509582	0.0464636	0.0496615	TRUE	FALSE	FALSE	FALSE	FALSE	FALSE	FALSE	TRUE	FALSE
Height_Min_INT	qt	Vitals	Vitals	height (minimum, inv-normal transformed)	1_41457693-41747554	EUR,AFR,EAS	1	2	0.997008	rs61780439	0.934611	41490177	G,G,G	A,A,A	0.8002,0.98638,0.9504	-0.0769515,-0.118177,-0.0491406	0.00271487,0.0176839,0.040761	176.009,10.6298,0.642104	-28.344451115523,-6.68274532201607,-1.20557886214764	SLFNL1	rs61780439	0.934611	0.934611	1	|Cicero=1	rs11555079	0.0384798	0.0384798	1	1	0.48225	0.0449515	0.109682	0.00804203	TRUE	FALSE	FALSE	FALSE	FALSE	FALSE	FALSE	TRUE	FALSE
Height_Min_INT	qt	Vitals	Vitals	height (minimum, inv-normal transformed)	1_41457693-41747554	EUR,AFR,EAS	2	1	1	rs114198068	0.997724	41624749	T,NA,NA	C,NA,NA	0.994036,NA,NA	0.264558,NA,NA	0.0140986,NA,NA	77.8344,NA,NA	18.7648418991957,NA,NA	SCMH1	rs114198068	0.997724	0.997724	1	|Promoter=1			0	1	0.5	0.5	0.0449515	0.109682	0.00804203	TRUE	FALSE	FALSE	FALSE	FALSE	FALSE	FALSE	TRUE	FALSE
Height_Min_INT	qt	Vitals	Vitals	height (minimum, inv-normal transformed)	1_41457693-41747554	EUR,AFR,EAS	3	11	0.946129	rs12036051	0.235036	41647664	A,A,A	G,G,G	0.8867,0.9879,0.7272	-0.0178331,0.00657728,-0.0281054	0.00342485,0.0187474,0.0198696	6.71677,0.139237,0.8035	-5.20697256814167,0.350836916052359,-1.41449249104159	SCMH1	rs12036051,rs12024115,rs2268678,rs10489520,rs12754476	0.235036,0.084116,0.0599712,0.058913,0.0480875	0.486124	1,1,1,0.99,1	|GTeX_Finemapped=1,|GTeX_Finemapped=1,|Promoter=1,|Promoter=1,|Promoter=1|ABC=1	rs12406620,rs12742379,rs2363805,rs3820090,rs3904243,rs71648540	0.0570341,0.0486893,0.0442554,0.206141,0.0960658,0.0156326	0.467818	1	0.19642	0.540558	0.0449515	0.109682	0.00804203	TRUE	FALSE	FALSE	FALSE	FALSE	FALSE	FALSE	TRUE	FALSE
Height_Min_INT	qt	Vitals	Vitals	height (minimum, inv-normal transformed)	1_41457693-41747554	EUR,AFR,EAS	4	3	0.937521	rs77427255	0.590885	41507338	A,NA,NA	G,NA,NA	0.94433,NA,NA	0.0590891,NA,NA	0.00473449,NA,NA	35.0209,NA,NA	12.4805628483744,NA,NA	CITED4	rs77427255,rs80183602	0.590885,0.356589	0.947474	1,0.5	|Cicero=1,|Cicero=1	rs74811781	0.0525267	0.0525267	1	0.502246	0.5	0.0449515	0.109682	0.00804203	TRUE	FALSE	FALSE	FALSE	FALSE	FALSE	FALSE	TRUE	FALSE
Height_Min_INT	qt	Vitals	Vitals	height (minimum, inv-normal transformed)	1_41457693-41747554	EUR,AFR,EAS	5	2	0.7385	rs55704542	0.711294	41529309	A,NA,NA	G,NA,NA	0.95427,NA,NA	0.0448018,NA,NA	0.00519648,NA,NA	17.1802,NA,NA	8.62156690682924,NA,NA	FOXO6	rs55704542	0.711294	0.711294	1	|GTeX_Finemapped=1	rs2268680	0.287902	0.287902	1	0.499998	0.421349	0.0449515	0.109682	0.00804203	TRUE	FALSE	FALSE	FALSE	FALSE	FALSE	FALSE	TRUE	FALSE
Height_Min_INT	qt	Vitals	Vitals	height (minimum, inv-normal transformed)	1_47869861-47940080	EUR,AFR,EAS	1	3	0.991565	rs1316443	0.535453	47907662	C,A,A	A,C,C	0.5636,0.6566,0.6012	-0.0282562,0.014035,-0.00655457	0.00218886,0.00431657,0.0180739	37.3979,2.93996,0.144564	-12.9090942317005,3.25142416316659,-0.362653882117307	FOXD2-AS1	rs1316443	0.535453	0.535453	1	|ABC=1	rs2622917,rs571281	0.259405,0.187869	0.447274	1	0.999549	0.353817	0.084943	0.00772628	0.00513042	TRUE	TRUE	FALSE	TRUE	FALSE	FALSE	FALSE	TRUE	TRUE
Height_Min_INT	qt	Vitals	Vitals	height (minimum, inv-normal transformed)	1_47869861-47940080	EUR,AFR,EAS	2	4	1	rs78469326	0.750568	47904000	G,G,G	A,A,A	0.92445,0.93041,0.8204	0.0389911,0.0186903,0.0396257	0.00410758,0.00805525,0.0230554	20.6466,1.69193,1.06719	9.49247488789019,2.32026318239657,1.71871665640154	FOXD2	rs78469326,rs3738316,rs72686279	0.750568,0.106249,0.0405631	0.89738	0.99,0.99,0.655	|Exon=1,|Exon=1|Cicero=1,|EpiMap=1	rs2279277	0.0694028	0.0694028	1	0.894321	0.607276	0.084943	0.00772628	0.00513042	TRUE	TRUE	FALSE	TRUE	FALSE	FALSE	FALSE	TRUE	TRUE
Height_Min_INT	qt	Vitals	Vitals	height (minimum, inv-normal transformed)	1_47869861-47940080	EUR,AFR,EAS	3	1	1	rs181190356	1	47881974	G,G,G	A,A,A	0.96322,0.97201,0.8343	0.036458,0.0299046,-0.0300754	0.00576736,0.0124266,0.0238021	9.58647,1.793,0.685313	6.32143649780836,2.4064989619043,-1.26356077825066	FOXE3	rs181190356	1	1	1	|Exon=1			0	0.999924	0.999779	0.463647	0.084943	0.00772628	0.00513042	TRUE	TRUE	FALSE	TRUE	FALSE	FALSE	FALSE	TRUE	TRUE
Height_Min_INT	qt	Vitals	Vitals	height (minimum, inv-normal transformed)	1_47869861-47940080	EUR,AFR,EAS	4	1	1	rs12090153	0.99156	47901300	T,C,C	C,T,T	0.5676,0.94402,0.6042	-0.0280349,-0.0101083,-0.00890585	0.0021912,0.00891626,0.0180972	36.7536,0.590197,0.205763	-12.7943136181088,-1.13369282636442,-0.492112039431514	FOXD2-AS1	rs12090153	0.99156	0.99156	0.561	|Promoter=0.500|eQTLGen_Finemapped=1|ABC=1			0	1	0.999916	0.320275	0.084943	0.00772628	0.00513042	TRUE	TRUE	FALSE	TRUE	FALSE	FALSE	FALSE	TRUE	TRUE
Height_Min_INT	qt	Vitals	Vitals	height (minimum, inv-normal transformed)	1_50891117-51532590	EUR,AFR,EAS	1	1	1	rs3176468	1	51438881	T,T,T	C,C,C	0.90159,0.7731,0.92163	-0.075115,-0.070801,-0.0673272	0.00364436,0.00489389,0.0329295	93.6629,46.7095,1.38832	-20.6113007496515,-14.4672234153199,-2.04458616134469	CDKN2C	rs3176468	1	1	1	|ABC=1			0	1	1	0.814339	0.0761075	0.0707336	0.0224358	TRUE	TRUE	TRUE	TRUE	TRUE	TRUE	TRUE	TRUE	TRUE
Height_Min_INT	qt	Vitals	Vitals	height (minimum, inv-normal transformed)	1_50891117-51532590	EUR,AFR,EAS	2	2	1	rs114199486	0.648345	51268897	A,NA,NA	T,NA,NA	0.98807,NA,NA	-0.0642705,NA,NA	0.00999842,NA,NA	9.88861,NA,NA	-6.42806563437023,NA,NA	AGBL4	rs114199486,rs143813643	0.648345,0.351654	0.999999	1,1	|GTeX_Finemapped=1,|GTeX_Finemapped=1			0	1	0.5	0.5	0.0761075	0.0707336	0.0224358	TRUE	FALSE	FALSE	FALSE	FALSE	FALSE	FALSE	TRUE	FALSE
Height_Min_INT	qt	Vitals	Vitals	height (minimum, inv-normal transformed)	1_50891117-51532590	EUR,AFR,EAS	3	1	1	rs41285702	0.999992	51439959	C,NA,NA	G,NA,NA	0.99006,NA,NA	-0.0736284,NA,NA	0.0109426,NA,NA	10.7662,NA,NA	-6.72860197759216,NA,NA	CDKN2C	rs41285702	0.999992	0.999992	1	|Exon=1|ABC=1			0	1	0.5	0.5	0.0761075	0.0707336	0.0224358	TRUE	FALSE	FALSE	FALSE	FALSE	FALSE	FALSE	TRUE	FALSE
Height_Min_INT	qt	Vitals	Vitals	height (minimum, inv-normal transformed)	1_50891117-51532590	EUR,AFR,EAS	4	1	1	rs111443958	0.999858	50917597	C,NA,NA	T,NA,NA	0.994036,NA,NA	0.0982574,NA,NA	0.0140986,NA,NA	11.4969,NA,NA	6.96930191650235,NA,NA	FAF1	rs111443958	0.999858	0.999858	1	|Exon=1			0	1	0.5	0.5	0.0761075	0.0707336	0.0224358	TRUE	FALSE	FALSE	FALSE	FALSE	FALSE	FALSE	TRUE	FALSE
Height_Min_INT	qt	Vitals	Vitals	height (minimum, inv-normal transformed)	1_56915593-57016131	EUR,AFR,EAS	1	8	0.86837	rs6588634	0.240012	56938218	T,T,T	C,C,C	0.8658,0.8835,0.96032	0.0336478,0.00800511,0.0527692	0.00318464,0.00638886,0.0453362	25.3666,0.677341,0.611823	10.5656526326367,1.25297940477644,1.16395286768631	PPAP2B	rs6588634,rs1815487,rs6588635,rs56186267,rs56322312,rs9970807,rs72664324,rs17114046	0.240012,0.212969,0.166509,0.131218,0.0597568,0.0528597,0.0464952,0.0405651	0.950385	1,1,1,1,1,1,0.817,1	|GTeX_Finemapped=1,|GTeX_Finemapped=1,|GTeX_Finemapped=1,|GTeX_Finemapped=1,|GTeX_Finemapped=1,|EpiMap=1,|GTeX_Finemapped=1|ABC=1,|EpiMap=1			0	1	0.324271	0.385199	0.0633532	0.0297953	0.0354903	TRUE	FALSE	FALSE	FALSE	FALSE	FALSE	FALSE	TRUE	FALSE
Height_Min_INT	qt	Vitals	Vitals	height (minimum, inv-normal transformed)	1_56915593-57016131	EUR,AFR,EAS	2	5	0.991306	rs76009934	0.293876	56982779	G,G,G	A,A,A	0.8748,0.98941,0.96726	-0.024421,0.0137002,-0.0421689	0.00328011,0.0200241,0.049731	13.014,0.306399,0.401787	-7.44517714344946,0.684185556404532,-0.847939916752127	PPAP2B	rs76009934,rs11582172,rs11206834,rs10888978,rs2404717	0.293876,0.263818,0.221501,0.0957359,0.0862687	0.9612	1,1,0.982,1,1	|Promoter=1|EpiMap=1|ABC=1,|ABC=1,|Promoter=1|ABC=1,|ABC=1,|Exon=1			0	0.999998	0.292251	0.354522	0.0633532	0.0297953	0.0354903	TRUE	FALSE	FALSE	FALSE	FALSE	FALSE	FALSE	TRUE	FALSE
Height_Min_INT	qt	Vitals	Vitals	height (minimum, inv-normal transformed)	1_56915593-57016131	EUR,AFR,EAS	3	13	0.775428	rs17114017	0.509156	56960360	G,G,G	A,A,A	0.95626,0.97126,0.92857	-0.0332182,0.0271389,0.0195407	0.00530784,0.0122681,0.034363	9.40987,1.56934,0.244437	-6.25832730451558,2.21215184095337,0.568655239647295	C8A	rs17114017,rs77068084,rs17113991,rs76616650,rs17113995	0.509156,0.0894979,0.0203929,0.0150517,0.00910964	0.643208	1,1,1,0.655,1	|EpiMap=1,|EpiMap=1,|EpiMap=1,|EpiMap=1,|EpiMap=1	rs17113979,rs17114029,rs2151392,rs2151393,rs2184106,rs74421173,rs75576317,rs77922669	0.0150856,0.106438,0.0150517,0.0150517,0.0150517,0.0150517,0.102132,0.0289529	0.312815	0.969671	0.593808	0.322659	0.0633532	0.0297953	0.0354903	TRUE	FALSE	FALSE	FALSE	FALSE	FALSE	FALSE	TRUE	FALSE
Height_Min_INT	qt	Vitals	Vitals	height (minimum, inv-normal transformed)	1_59749588-59846808	EUR,AFR,EAS	1	1	1	rs35430946	0.972477	59775593	C,NA,NA	T,NA,NA	0.9165,NA,NA	-0.0334414,NA,NA	0.00392406,NA,NA	16.8051,NA,NA	-8.52214288262667,NA,NA	FGGY	rs35430946	0.972477	0.972477	1	|Promoter=1|EpiMap=1			0	0.999998	0.49756	0.488903	0.331185	0.0822489	0.00324229	FALSE	FALSE	FALSE	FALSE	FALSE	FALSE	FALSE	FALSE	FALSE
Height_Min_INT	qt	Vitals	Vitals	height (minimum, inv-normal transformed)	1_59749588-59846808	EUR,AFR,EAS	2	1	1	rs549869222	0.97554	59774387	A,NA,NA	G,NA,NA	0.993042,NA,NA	0.0591842,NA,NA	0.0130593,NA,NA	5.23331,NA,NA	4.53195806819661,NA,NA	FGGY	rs549869222	0.97554	0.97554	1	|EpiMap=1			0	0.936458	0.495923	0.491695	0.331185	0.0822489	0.00324229	FALSE	FALSE	FALSE	FALSE	FALSE	FALSE	FALSE	FALSE	FALSE
Height_Min_INT	qt	Vitals	Vitals	height (minimum, inv-normal transformed)	1_59749588-59846808	EUR,AFR,EAS	3	13	0.923264	rs835380	0.15319	59797559	C,T,C	T,C,T	0.6431,0.5477,0.5337	-0.0194081,-0.000389521,0.00653154	0.00226586,0.00411818,0.0177401	16.9679,0.0340256,0.147069	-8.56544534966856,-0.0945857150488808,0.368179435290669	FGGY	rs835380,rs835381,rs835395,rs835382,rs835394,rs835366,rs835404,rs835409,rs835401,rs58210787,rs835365,rs835399,rs835403	0.15319,0.142649,0.130659,0.12942,0.128184,0.102732,0.0361164,0.0314397,0.029137,0.0233864,0.0189173,0.0184154,0.0174672	0.961713	1,1,1,1,1,1,1,1,1,1,1,1,1	|Exon=1,|EpiMap=1|ABC=1,|GTeX_Finemapped=1,|ABC=1,|GTeX_Finemapped=1,|GTeX_Finemapped=1,|EpiMap=1|ABC=1,|Exon=1,|EpiMap=1,|Exon=1|ABC=1,|EpiMap=1,|EpiMap=1,|EpiMap=1			0	0.999947	0.219781	0.31895	0.331185	0.0822489	0.00324229	FALSE	FALSE	FALSE	FALSE	FALSE	FALSE	FALSE	FALSE	FALSE
Height_Min_INT	qt	Vitals	Vitals	height (minimum, inv-normal transformed)	1_59990791-60064155	EUR,AFR,EAS	1	1	1	rs12069567	0.996113	60007922	C,C,C	T,T,T	0.8797,0.5719,0.8353	-0.00239882,0.0223765,0.0144739	0.00333692,0.00414245,0.02386	0.325857,7.18051,0.264318	-0.71887249319732,5.40175500006035,0.606617770326907	FGGY	rs12069567	0.996113	0.996113	1	|EpiMap=1			0	0.988606	0.999999	0.468387	0.00447946	0.0437438	0.00237487	TRUE	TRUE	FALSE	TRUE	FALSE	FALSE	FALSE	TRUE	TRUE
Height_Min_INT	qt	Vitals	Vitals	height (minimum, inv-normal transformed)	1_62233623-62733623	EUR,AFR,EAS	1	1	1	rs41313250	1	62483623	A,A,NA	G,G,NA	0.8837,0.991679,NA	0.0341953,-0.0039368,NA	0.00338613,0.022564,NA	23.2517,0.0647476,NA	10.098637677821,-0.174472611239142,NA	INADL	rs41313250	1	1	1	|Exon=1|GTeX_Finemapped=1			0	1	0.137104	0.5	0.121854	0.0454106	0.0435572	FALSE	FALSE	FALSE	FALSE	FALSE	FALSE	FALSE	FALSE	FALSE
Height_Min_INT	qt	Vitals	Vitals	height (minimum, inv-normal transformed)	1_62233623-62733623	EUR,AFR,EAS	2	4	0.994176	rs12040893	0.672164	62641484	G,G,A	A,A,G	0.91153,0.8411,0.5843	0.0346628,0.0114437,0.0162442	0.00382263,0.00560666,0.0179569	18.9156,1.38466,0.436916	9.06778840745769,2.0410904174678,0.904621621772132	INADL	rs12040893,rs12142148,rs2774929,rs10789106	0.672164,0.14411,0.0879987,0.0809337	0.985206	0.882,1,1,1	|GTeX_Finemapped=1,|GTeX_Finemapped=1,|GTeX_Finemapped=1,|GTeX_Finemapped=1			0	1	0.202778	0.302773	0.121854	0.0454106	0.0435572	FALSE	FALSE	FALSE	FALSE	FALSE	FALSE	FALSE	FALSE	FALSE
Height_Min_INT	qt	Vitals	Vitals	height (minimum, inv-normal transformed)	1_62233623-62733623	EUR,AFR,EAS	3	11	0.976077	rs12049510	0.207213	62590355	G,G,C	C,C,G	0.92942,0.5507,0.7976	0.0267318,0.0267674,0.0440654	0.00423837,0.00412063,0.0220263	9.54617,10.0835,1.34259	6.30709447263925,6.4959484350694,2.00058112347512	INADL	rs12049510,rs2104793,rs72641122,rs11811987,rs12405496,rs11207904,rs9662713,rs2012694,rs12044746,rs17123111,rs10889286	0.207213,0.171635,0.0886192,0.0752543,0.0743769,0.0698688,0.0694046,0.0669457,0.0480044,0.044925,0.041753	0.958	1,1,1,1,1,1,1,1,1,1,1	|GTeX_Finemapped=1,|GTeX_Finemapped=1|eQTLGen_Finemapped=1,|GTeX_Finemapped=1|eQTLGen_Finemapped=1,|GTeX_Finemapped=1,|GTeX_Finemapped=1,|GTeX_Finemapped=1|eQTLGen_Finemapped=1,|GTeX_Finemapped=1|eQTLGen_Finemapped=1,|GTeX_Finemapped=1|eQTLGen_Finemapped=1,|GTeX_Finemapped=1|eQTLGen_Finemapped=1,|GTeX_Finemapped=1|eQTLGen_Finemapped=1,|GTeX_Finemapped=1			0	0.933092	1	0.548565	0.121854	0.0454106	0.0435572	FALSE	TRUE	FALSE	FALSE	FALSE	FALSE	FALSE	TRUE	FALSE
Height_Min_INT	qt	Vitals	Vitals	height (minimum, inv-normal transformed)	1_62233623-62733623	EUR,AFR,EAS	4	10	0.996339	rs2765249	0.139607	62729458	A,G,A	G,A,G	0.7386,0.5045,0.8433	-0.011528,-0.00323644,0.0220624	0.00247052,0.00409956,0.0243452	5.51318,0.36669,0.43793	-4.66622411476127,-0.789460332328347,0.906232029311733	KANK4	rs2765249,rs2765244,rs2262106,rs2666472,rs2262110,rs2258470,rs2260581,rs2765247,rs2765248,rs2765245	0.139607,0.123432,0.119068,0.102293,0.101577,0.100043,0.0973198,0.0885071,0.0663477,0.057505	0.9957	1,1,1,1,1,1,1,1,1,1	|Promoter=1|EpiMap=1|ABC=1,|Promoter=1,|Exon=1|EpiMap=1|ABC=1,|Exon=1|EpiMap=1,|Exon=1|EpiMap=1|ABC=1,|Exon=1|EpiMap=1|ABC=1,|Exon=1|EpiMap=1|ABC=1,|Promoter=1,|Promoter=1|EpiMap=1|ABC=1,|Promoter=1			0	1	0.157978	0.312562	0.121854	0.0454106	0.0435572	FALSE	FALSE	FALSE	FALSE	FALSE	FALSE	FALSE	FALSE	FALSE
Height_Min_INT	qt	Vitals	Vitals	height (minimum, inv-normal transformed)	1_63477542-63977542	EUR,AFR,EAS	1	1	1	rs670318	1	63727542	C,NA,C	T,NA,T	0.95229,NA,0.993056	0.0362187,NA,-0.308823	0.00509279,NA,0.106573	11.9409,NA,2.425	7.11175995868669,NA,-2.8977602206938	LINC00466	rs670318	1	1	0.982	|Promoter=1|ABC=1			0	1	0.5	0.886784	0.0410081	0.0439933	0.00903432	TRUE	FALSE	TRUE	FALSE	TRUE	FALSE	FALSE	TRUE	TRUE
Height_Min_INT	qt	Vitals	Vitals	height (minimum, inv-normal transformed)	1_6574273-6638064	EUR,AFR,EAS	1	25	0.959137	rs12027598	0.174507	6600804	C,C,C	T,T,T	0.8867,0.8684,0.8373	0.0308102,0.00215155,-0.0324722	0.00342485,0.0060632,0.0239775	18.6309,0.141042,0.755358	8.99607282070748,0.354853872542552,-1.3542779689292	NOL9	rs12027598,rs12041462,rs41278016,rs12046884,rs12047931,rs12401795,rs11122082,rs7552107,rs58415361,rs12028881,rs2182870,rs11811007,rs11809957,rs7517959,rs4511140,rs12739181,rs34757678,rs12140403,rs10158949,rs12141899,rs4282847,rs12137494	0.174507,0.151231,0.090976,0.0365609,0.0360506,0.0299337,0.0296867,0.0296867,0.0285051,0.0279305,0.0215665,0.0197222,0.016663,0.0155938,0.0128098,0.0118792,0.0117634,0.0115155,0.0113294,0.0112697,0.0112409,0.0110495	0.801471	1,1,1,1,1,1,1,1,1,1,1,1,1,1,1,1,1,1,1,1,1,1	|GTeX_Finemapped=1,|GTeX_Finemapped=1,|Exon=1|GTeX_Finemapped=1,|GTeX_Finemapped=1|ABC=1,|GTeX_Finemapped=1,|GTeX_Finemapped=1,|GTeX_Finemapped=1,|GTeX_Finemapped=1,|GTeX_Finemapped=1,|GTeX_Finemapped=1,|Exon=1|GTeX_Finemapped=1,|Exon=1,|Exon=1,|GTeX_Finemapped=1,|GTeX_Finemapped=1,|GTeX_Finemapped=1,|Exon=1,|GTeX_Finemapped=1,|Exon=1|GTeX_Finemapped=1,|GTeX_Finemapped=1,|GTeX_Finemapped=1,|GTeX_Finemapped=1	rs12046229,rs3908553,rs41278014	0.0763501,0.0564606,0.0164392	0.14925	1	0.260612	0.454278	0.100561	0.0232419	0.00982291	FALSE	FALSE	FALSE	FALSE	FALSE	FALSE	FALSE	FALSE	FALSE
Height_Min_INT	qt	Vitals	Vitals	height (minimum, inv-normal transformed)	1_67365034-67512695	EUR,AFR,EAS	1	3	1	rs3008892	0.916041	67373558	T,T,T	A,A,A	0.7893,0.92814,0.8829	0.0295349,0.039285,0.0468515	0.0026619,0.00793669,0.0275235	27.8792,6.12906,1.05202	11.0954205642586,4.9497964516694,1.70223627082311	MIER1	rs3008892,rs2147838,rs3008861	0.916041,0.0258063,0.0191948	0.961042	1,0.941,0.991	|GTeX_Finemapped=1,|GTeX_Finemapped=1|ABC=0.500,|Promoter=1|GTeX_Finemapped=1			0	1	0.999193	0.579006	0.0482398	0.0116057	0.0050676	TRUE	TRUE	FALSE	TRUE	FALSE	FALSE	FALSE	TRUE	TRUE
Height_Min_INT	qt	Vitals	Vitals	height (minimum, inv-normal transformed)	1_71462816-71792524	EUR,AFR,EAS	1	3	0.946629	rs17090778	0.653268	71531596	A,A,A	G,G,G	0.829,0.98941,0.5843	-0.0271541,0.0180469,-0.0102859	0.00288317,0.0200241,0.0179569	20.338,0.434801,0.246592	-9.4181404495746,0.901258982925575,-0.572810451692664	ZRANB2	rs17090778	0.653268	0.653268	1	|Exon=1	rs12035634,rs17090979	0.182238,0.122092	0.30433	1	0.377522	0.390986	0.0567952	0.0132603	0.00556874	TRUE	FALSE	FALSE	FALSE	FALSE	FALSE	FALSE	TRUE	FALSE
Height_Min_INT	qt	Vitals	Vitals	height (minimum, inv-normal transformed)	1_73069423-73259276	EUR,AFR,EAS	1	2	0.994164	rs11210033	0.611512	73171115	G,T,T	T,G,G	0.7137,0.8752,0.7827	-0.0180871,0.00972421,0.0138186	0.00240147,0.00620196,0.0214591	13.3003,0.932192,0.284324	-7.5316785135771,1.56792530103387,0.643950585066475	NEGR1	rs11210033,rs12736246	0.611512,0.388488	1	1,1	|ABC=1,|ABC=1			0	1	0.603901	0.467342	0.00465172	0.00135909	6.4741e-09	TRUE	FALSE	FALSE	FALSE	FALSE	FALSE	FALSE	TRUE	FALSE
Height_Min_INT	qt	Vitals	Vitals	height (minimum, inv-normal transformed)	1_77967507-78623626	EUR,AFR,EAS	1	1	1	rs34517439	1	78450517	C,NA,NA	A,NA,NA	0.90855,NA,NA	-0.0802737,NA,NA	0.00376599,NA,NA	100.088,NA,NA	-21.3154310022066,NA,NA	FUBP1	rs34517439	1	1	1	|GTeX_Finemapped=1|eQTLGen_Finemapped=1			0	1	0.5	0.5	0.149784	0.0841989	0.0138402	FALSE	FALSE	FALSE	FALSE	FALSE	FALSE	FALSE	FALSE	FALSE
Height_Min_INT	qt	Vitals	Vitals	height (minimum, inv-normal transformed)	1_77967507-78623626	EUR,AFR,EAS	2	1	1	rs1039865	0.998794	78603279	G,A,A	A,G,G	0.5855,0.7186,0.8095	0.029232,9.18648e-05,-0.00569969	0.00220353,0.0045581,0.0225363	39.438,0.00704005,0.0967274	13.2659868483751,0.0201541870516224,-0.25291152496195	GIPC2	rs1039865	0.998794	0.998794	1	|Exon=1			0	1	0.257495	0.303152	0.149784	0.0841989	0.0138402	FALSE	FALSE	FALSE	FALSE	FALSE	FALSE	FALSE	FALSE	FALSE
Height_Min_INT	qt	Vitals	Vitals	height (minimum, inv-normal transformed)	1_77967507-78623626	EUR,AFR,EAS	3	1	1	rs148012302	0.999522	78444362	G,NA,NA	A,NA,NA	0.994036,NA,NA	0.0680303,NA,NA	0.0140986,NA,NA	5.85458,NA,NA	4.82532308172443,NA,NA	FUBP1	rs148012302	0.999522	0.999522	0.34	|Promoter=0.333|ABC=1			0	0.999886	0.499994	0.499997	0.149784	0.0841989	0.0138402	FALSE	FALSE	FALSE	FALSE	FALSE	FALSE	FALSE	FALSE	FALSE
Height_Min_INT	qt	Vitals	Vitals	height (minimum, inv-normal transformed)	1_79834971-80334971	EUR,AFR,EAS	1	1	1	rs12404878	0.9724	80325913	A,A,A	G,G,G	0.6382,0.5234,0.7341	-0.0105408,0.00452339,-0.0234227	0.00225909,0.00410389,0.020031	5.51263,0.568048,0.615696	-4.6659495637624,1.10222008874507,-1.16932255004743	IFI44	rs12404878	0.9724	0.9724	1	|ABC=1			0	0.988433	0.376468	0.465668	0.00196667	9.05049e-05	0.0008395	TRUE	FALSE	FALSE	FALSE	FALSE	FALSE	FALSE	TRUE	FALSE
Height_Min_INT	qt	Vitals	Vitals	height (minimum, inv-normal transformed)	1_86258390-86434378	EUR,AFR,EAS	1	1	1	rs17411495	0.999969	86334316	T,T,C	C,C,T	0.5855,0.6747,0.5942	-0.0229148,-0.00293231,0.00515345	0.00220353,0.00437514,0.0180225	24.6017,0.298676,0.110743	-10.3991323013528,-0.670220838647449,0.285945346095159	COL24A1	rs17411495	0.999969	0.999969	1	|Exon=1			0	1	0.215981	0.416287	0.061479	0.0116582	0.0075746	TRUE	FALSE	FALSE	FALSE	FALSE	FALSE	FALSE	TRUE	FALSE
Height_Min_INT	qt	Vitals	Vitals	height (minimum, inv-normal transformed)	1_89092304-89368765	EUR,AFR,EAS	1	7	1	rs1565497	0.184043	89144256	C,C,C	G,G,G	0.5974,0.5318,0.5198	0.0485263,0.01994,0.0240508	0.00221348,0.00410771,0.0177137	105.805,5.91788,0.758096	21.9230803982869,4.85428620813056,1.35775134500415	CCBL2	rs1565497,rs12145922,rs3806340,rs1565498,rs10922477,rs10922476,rs7518750	0.184043,0.167807,0.163558,0.153644,0.132842,0.128463,0.0696113	0.999968	0.882,1,0.882,1,1,1,0.721	|GTeX_Finemapped=1,|GTeX_Finemapped=1,|GTeX_Finemapped=1,|GTeX_Finemapped=1,|GTeX_Finemapped=1,|GTeX_Finemapped=1,|GTeX_Finemapped=1			0	1	0.999986	0.48587	0.0722974	0.00397326	0.0121264	TRUE	TRUE	FALSE	TRUE	FALSE	FALSE	FALSE	TRUE	TRUE
Height_Min_INT	qt	Vitals	Vitals	height (minimum, inv-normal transformed)	1_92941357-93466062	EUR,AFR,EAS	1	13	0.993962	rs11164605	0.392801	92946479	A,A,A	G,G,G	0.8091,0.94402,0.9752	0.042961,0.00413993,0.0242176	0.00276211,0.00891626,0.056907	53.8231,0.192178,0.17365	15.5536890275912,0.464312391069798,0.425564517546172	GFI1	rs11164605,rs6603975,rs7536295,rs2151577,rs989653,rs962222,rs4970705,rs962221	0.392801,0.0859274,0.0858824,0.0624286,0.0624286,0.0351666,0.0327664,0.0327664	0.790167	0.931,1,1,1,1,1,1,1	|Exon=1|ABC=1,|Promoter=1|ABC=1,|Promoter=1|ABC=1,|ABC=1,|ABC=1,|EpiMap=1|ABC=1,|EpiMap=1,|EpiMap=1|ABC=1	rs10782922,rs1886683,rs6603979,rs6690764,rs6692187	0.0327664,0.0327664,0.0327664,0.0327664,0.0388937	0.169959	1	0.25082	0.38382	0.249256	0.0478534	0.0365344	FALSE	FALSE	FALSE	FALSE	FALSE	FALSE	FALSE	FALSE	FALSE
Height_Min_INT	qt	Vitals	Vitals	height (minimum, inv-normal transformed)	1_92941357-93466062	EUR,AFR,EAS	2	1	1	rs11540832	1	93303114	A,NA,NA	G,NA,NA	0.993042,NA,NA	-0.154884,NA,NA	0.0130593,NA,NA	31.7193,NA,NA	-11.8600537547954,NA,NA	RPL5	rs11540832	1	1	1	|Exon=1|ABC=1			0	1	0.5	0.5	0.249256	0.0478534	0.0365344	FALSE	FALSE	FALSE	FALSE	FALSE	FALSE	FALSE	FALSE	FALSE
Height_Min_INT	qt	Vitals	Vitals	height (minimum, inv-normal transformed)	1_92941357-93466062	EUR,AFR,EAS	3	1	1	rs945631	1	93426167	G,NA,NA	A,NA,NA	0.96024,NA,NA	-0.0685298,NA,NA	0.00555562,NA,NA	34.2327,NA,NA	-12.3352209114374,NA,NA	FAM69A	rs945631	1	1	1	|Promoter=1|GTeX_Finemapped=1|ABC=1|Cicero=1			0	1	0.5	0.5	0.249256	0.0478534	0.0365344	FALSE	FALSE	FALSE	FALSE	FALSE	FALSE	FALSE	FALSE	FALSE
Height_Min_INT	qt	Vitals	Vitals	height (minimum, inv-normal transformed)	1_92941357-93466062	EUR,AFR,EAS	4	1	1	rs41300327	0.999201	92941371	C,NA,NA	T,NA,NA	0.98907,NA,NA	-0.0689023,NA,NA	0.0104405,NA,NA	10.3846,NA,NA	-6.59952109573296,NA,NA	GFI1	rs41300327	0.999201	0.999201	1	|Exon=1|ABC=1			0	0.999969	0.499854	0.499933	0.249256	0.0478534	0.0365344	FALSE	FALSE	FALSE	FALSE	FALSE	FALSE	FALSE	FALSE	FALSE
Height_Min_INT	qt	Vitals	Vitals	height (minimum, inv-normal transformed)	1_9339467-9352808	EUR,AFR,EAS	1	1	1	rs946602	1	9340695	C,C,C	T,T,T	0.5765,0.6165,0.6667	0.0409748,0.0140577,0.0261574	0.00219694,0.00421542,0.018774	76.9053,3.06879,0.786391	18.6508507287409,3.3348278463356,1.39327793757324	SPSB1	rs946602	1	1	1	|ABC=1			0	1	0.94326	0.508014	0.0472714	0.0285264	0.00749468	TRUE	TRUE	FALSE	TRUE	FALSE	FALSE	FALSE	TRUE	TRUE
Height_Min_INT	qt	Vitals	Vitals	height (minimum, inv-normal transformed)	1_9339467-9352808	EUR,AFR,EAS	2	1	1	rs9442573	0.996451	9341928	C,C,C	T,T,T	0.8648,0.993192,0.92956	0.0320072,0.0447639,0.0207485	0.00317467,0.0249266,0.0345852	23.1782,1.13953,0.260778	10.082055772726,1.79582855263052,0.599924245052797	SPSB1	rs9442573	0.996451	0.996451	1	|GTeX_Finemapped=1|ABC=1			0	1	0.361338	0.336512	0.0472714	0.0285264	0.00749468	TRUE	FALSE	FALSE	FALSE	FALSE	FALSE	FALSE	TRUE	FALSE
Height_Min_INT	qt	Vitals	Vitals	height (minimum, inv-normal transformed)	1_9339467-9352808	EUR,AFR,EAS	3	1	1	rs4465231	0.974476	9347278	G,G,G	A,A,A	0.7227,0.8744,0.90675	-0.0253187,0.0118511,0.00841863	0.00242489,0.006185,0.0304348	24.7937,1.25687,0.10675	-10.4411746512213,1.91610347615198,0.276611970507445	SPSB1	rs4465231	0.974476	0.974476	1	|GTeX_Finemapped=1|eQTLGen_Finemapped=1			0	1	0.269139	0.353619	0.0472714	0.0285264	0.00749468	TRUE	FALSE	FALSE	FALSE	FALSE	FALSE	FALSE	TRUE	FALSE
Height_Min_INT	qt	Vitals	Vitals	height (minimum, inv-normal transformed)	1_9513724-9550430	EUR,AFR,EAS	1	1	1	rs10864425	0.968799	9526979	G,A,G	A,G,A	0.5547,0.5287,0.7044	-0.0230683,0.0179311,0.013059	0.00218419,0.00410616,0.0193944	25.3474,4.89949,0.300395	-10.5614896139988,4.36687805638358,0.673338695705977	SPSB1	rs10864425	0.968799	0.968799	1	|ABC=1			0	1	0.998406	0.346653	0.0682856	0.153484	0.000451692	TRUE	FALSE	FALSE	FALSE	FALSE	FALSE	FALSE	TRUE	FALSE
Height_Min_INT	qt	Vitals	Vitals	height (minimum, inv-normal transformed)	1_9513724-9550430	EUR,AFR,EAS	2	1	1	rs115169394	1	9527631	T,NA,NA	C,NA,NA	0.9831,NA,NA	0.0554656,NA,NA	0.00842177,NA,NA	10.345,NA,NA	6.58597895691761,NA,NA	H6PD	rs115169394	1	1	0.655	|EpiMap=1			0	1	0.5	0.5	0.0682856	0.153484	0.000451692	TRUE	FALSE	FALSE	FALSE	FALSE	FALSE	FALSE	TRUE	FALSE
Height_Min_INT	qt	Vitals	Vitals	height (minimum, inv-normal transformed)	1_9513724-9550430	EUR,AFR,EAS	3	1	1	rs542731930	1	9539695	C,NA,NA	G,NA,NA	0.992048,NA,NA	-0.100637,NA,NA	0.012222,NA,NA	15.7425,NA,NA	-8.23408607429226,NA,NA	H6PD	rs542731930	1	1	1	|GTeX_Finemapped=1			0	1	0.5	0.5	0.0682856	0.153484	0.000451692	TRUE	FALSE	FALSE	FALSE	FALSE	FALSE	FALSE	TRUE	FALSE
Height_Min_INT	qt	Vitals	Vitals	height (minimum, inv-normal transformed)	1_9513724-9550430	EUR,AFR,EAS	4	1	1	rs76810743	0.998806	9526758	G,NA,NA	A,NA,NA	0.99006,NA,NA	-0.0841823,NA,NA	0.0109426,NA,NA	13.8427,NA,NA	-7.6930802551496,NA,NA	SPSB1	rs76810743	0.998806	0.998806	1	|ABC=1			0	0.999536	0.498442	0.498888	0.0682856	0.153484	0.000451692	TRUE	FALSE	FALSE	FALSE	FALSE	FALSE	FALSE	TRUE	FALSE
Height_Min_INT	qt	Vitals	Vitals	height (minimum, inv-normal transformed)	1_9513724-9550430	EUR,AFR,EAS	5	1	1	rs74349986	0.999932	9532963	C,NA,NA	T,NA,NA	0.96521,NA,NA	-0.0392884,NA,NA	0.00592389,NA,NA	10.4805,NA,NA	-6.63219607386363,NA,NA	SPSB1	rs74349986	0.999932	0.999932	1	|ABC=1			0	0.999986	0.49999	0.499969	0.0682856	0.153484	0.000451692	TRUE	FALSE	FALSE	FALSE	FALSE	FALSE	FALSE	TRUE	FALSE
Height_Min_INT	qt	Vitals	Vitals	height (minimum, inv-normal transformed)	1_9513724-9550430	EUR,AFR,EAS	6	1	1	rs80299706	0.999405	9536896	G,NA,G	A,NA,A	0.91252,NA,0.7996	-0.018004,NA,-0.0509555	0.00384211,NA,0.0221082	5.55496,NA,1.67415	-4.68596682552035,NA,-2.30482354963317	SPSB1	rs80299706	0.999405	0.999405	1	|EpiMap=1			0	0.999949	0.499058	0.811375	0.0682856	0.153484	0.000451692	TRUE	FALSE	TRUE	FALSE	TRUE	FALSE	FALSE	TRUE	TRUE
Height_Min_INT	qt	Vitals	Vitals	height (minimum, inv-normal transformed)	1_95599497-95740660	EUR,AFR,EAS	1	1	1	rs12067496	0.996113	95720496	A,A,A	T,T,T	0.7356,0.7428,0.8145	0.0195058,-0.00202249,0.0261943	0.00246147,0.00468941,0.0227678	14.6399,0.176358,0.602168	7.92445164881148,-0.431288797524635,1.15049763262151	RWDD3	rs12067496	0.996113	0.996113	1	|eQTLGen_Finemapped=1			0	1	0.255851	0.414702	0.0239606	0.0196423	0.0064635	TRUE	FALSE	FALSE	FALSE	FALSE	FALSE	FALSE	TRUE	FALSE
Height_Min_INT	qt	Vitals	Vitals	height (minimum, inv-normal transformed)	1_95599497-95740660	EUR,AFR,EAS	2	1	1	rs12409501	0.993378	95732089	C,NA,NA	T,NA,NA	0.96918,NA,NA	-0.0360439,NA,NA	0.00628097,NA,NA	8.02014,NA,NA	-5.73858814800898,NA,NA	SLC44A3	rs12409501	0.993378	0.993378	1	|GTeX_Finemapped=1			0	0.973646	0.497448	0.496308	0.0239606	0.0196423	0.0064635	TRUE	FALSE	FALSE	FALSE	FALSE	FALSE	FALSE	TRUE	FALSE
Height_Min_INT	qt	Vitals	Vitals	height (minimum, inv-normal transformed)	1_97802733-97861661	EUR,AFR,EAS	1	1	1	rs4950030	0.999992	97849885	A,A,A	T,T,T	0.7366,0.97806,0.96429	0.0178827,0.00485544,-0.0521173	0.00246446,0.0139923,0.0476914	12.4001,0.13752,0.56149	7.25623463152171,0.347007997255633,-1.09280289528091	DPYD-AS2	rs4950030	0.999992	0.999992	1	|ABC=1			0	0.999998	0.389238	0.375792	0.00366474	0.00244172	0.00265507	TRUE	FALSE	FALSE	FALSE	FALSE	FALSE	FALSE	TRUE	FALSE
Height_Min_INT	qt	Vitals	Vitals	height (minimum, inv-normal transformed)	1_97802733-97861661	EUR,AFR,EAS	2	4	0.945048	rs113793055	0.35455	97827879	A,A,A	C,C,C	0.8787,0.96747,0.90179	-0.0148247,-0.0107534,-0.00469359	0.00332502,0.0115539,0.0297377	5.08339,0.453454,0.0581962	-4.45852957275445,-0.930716035278131,-0.157832986411189	DPYD	rs113793055,rs12044858,rs148648822,rs7414210	0.35455,0.224599,0.203528,0.170769	0.953446	1,1,1,1	|GTeX_Finemapped=1,|GTeX_Finemapped=1,|GTeX_Finemapped=1,|GTeX_Finemapped=1			0	0.839505	0.416299	0.320675	0.00366474	0.00244172	0.00265507	TRUE	FALSE	FALSE	FALSE	FALSE	FALSE	FALSE	TRUE	FALSE
Height_Min_INT	qt	Vitals	Vitals	height (minimum, inv-normal transformed)	20_10904550-10975671	EUR,AFR,EAS	1	3	0.663636	rs62185667	0.818487	10959200	G,G,G	C,C,C	0.835,0.8707,0.7659	-0.0280001,0.0121165,-0.00482165	0.00292456,0.0061088,0.0209003	20.9884,1.32497,0.087486	-9.57412397078535,1.98345010476689,-0.230697645488342	JAG1	rs62185667,rs1409860	0.818487,0.0514825	0.869969	1,1	|ABC=1,|EpiMap=1	rs6074217	0.115439	0.115439	0.994532	0.746859	0.430191	0.00646282	0.000979528	0.0958484	TRUE	FALSE	FALSE	FALSE	FALSE	FALSE	FALSE	TRUE	FALSE
Height_Min_INT	qt	Vitals	Vitals	height (minimum, inv-normal transformed)	20_10904550-10975671	EUR,AFR,EAS	2	1	1	rs11699582	1	10934515	C,C,C	T,T,T	0.5686,0.7579,0.6944	0.0121362,0.022852,0.0172475	0.00219181,0.00478505,0.0192113	7.51213,5.74699,0.432618	5.5370675377884,4.77570767285608,0.897778911369871	SNAP25	rs11699582	1	1	1	|ABC=1			0	1	0.999995	0.479139	0.00646282	0.000979528	0.0958484	TRUE	TRUE	FALSE	TRUE	FALSE	FALSE	FALSE	TRUE	TRUE
Height_Min_INT	qt	Vitals	Vitals	height (minimum, inv-normal transformed)	20_13259045-13270683	EUR,AFR,EAS	1	1	1	rs911641	0.999997	13259045	C,G,C	G,C,G	0.6451,0.702,0.6081	-0.0207342,0.0106386,0.00563984	0.00226871,0.00448139,0.0181286	19.2013,1.75451,0.121638	-9.13920245425815,2.37395093932909,0.31110179495383	ISM1	rs911641	0.999997	0.999997	1	|EpiMap=1			0	1	0.919691	0.414095	0.000789473	0.368187	6.4741e-09	TRUE	FALSE	FALSE	FALSE	FALSE	FALSE	FALSE	TRUE	FALSE
Height_Min_INT	qt	Vitals	Vitals	height (minimum, inv-normal transformed)	20_13259045-13270683	EUR,AFR,EAS	2	2	0.996723	rs6109795	0.56643	13266012	A,A,A	T,T,T	0.7932,0.7315,0.7956	-0.0229538,-0.00772633,0.0177884	0.00268027,0.00462498,0.0219458	16.9625,1.02316,0.379222	-8.56398795643723,-1.67056506190297,0.810560562841181	ISM1	rs6109795,rs6041995	0.56643,0.429934	0.996364	1,1	|ABC=1,|EpiMap=1|ABC=1			0	0.996056	0.333094	0.455708	0.000789473	0.368187	6.4741e-09	TRUE	FALSE	FALSE	FALSE	FALSE	FALSE	FALSE	TRUE	FALSE
Height_Min_INT	qt	Vitals	Vitals	height (minimum, inv-normal transformed)	20_17756728-17773410	EUR,AFR,EAS	1	1	1	rs6080830	1	17771113	A,A,A	G,G,G	0.5487,0.7141,0.6508	0.0237927,0.0155778,0.00479753	0.00218145,0.00453631,0.0185643	26.971,3.22572,0.0990453	10.9068280272296,3.4340245706312,0.258427734953648	RRBP1	rs6080830	1	1	1	|EpiMap=1			0	1	0.982101	0.392353	0.000669283	2.08443e-06	0.00134539	TRUE	TRUE	FALSE	TRUE	FALSE	FALSE	FALSE	TRUE	TRUE
Height_Min_INT	qt	Vitals	Vitals	height (minimum, inv-normal transformed)	20_21065004-21414058	EUR,AFR,EAS	1	1	1	rs3790142	0.999843	21182819	T,A,T	A,T,A	0.659,0.7655,0.5754	-0.0407936,0.035641,-0.001429	0.00228995,0.00483777,0.0179046	70.2608,12.7589,0.0285447	-17.8141880827092,7.36723738416667,-0.0798118919160439	XRN2	rs3790142	0.999843	0.999843	1	|ABC=1			0	1	1	0.254341	0.115918	0.0195658	0.00374419	FALSE	TRUE	FALSE	FALSE	FALSE	FALSE	FALSE	TRUE	FALSE
Height_Min_INT	qt	Vitals	Vitals	height (minimum, inv-normal transformed)	20_21065004-21414058	EUR,AFR,EAS	2	1	1	rs112224613	0.999977	21374707	A,NA,NA	T,NA,NA	0.96521,NA,NA	-0.0609734,NA,NA	0.00592389,NA,NA	24.1195,NA,NA	-10.2927974692305,NA,NA	XRN2	rs112224613	0.999977	0.999977	1	|EpiMap=1			0	1	0.5	0.5	0.115918	0.0195658	0.00374419	FALSE	FALSE	FALSE	FALSE	FALSE	FALSE	FALSE	FALSE	FALSE
Height_Min_INT	qt	Vitals	Vitals	height (minimum, inv-normal transformed)	20_21065004-21414058	EUR,AFR,EAS	3	1	1	rs117363166	0.999997	21170186	A,NA,NA	G,NA,NA	0.98907,NA,NA	0.0829445,NA,NA	0.0104405,NA,NA	14.71,NA,NA	7.94449499545041,NA,NA	XRN2	rs117363166	0.999997	0.999997	1	|ABC=1			0	0.999999	0.5	0.5	0.115918	0.0195658	0.00374419	FALSE	FALSE	FALSE	FALSE	FALSE	FALSE	FALSE	FALSE	FALSE
Height_Min_INT	qt	Vitals	Vitals	height (minimum, inv-normal transformed)	20_21065004-21414058	EUR,AFR,EAS	4	3	0.997641	rs2236175	0.554639	21081455	A,C,C	C,A,A	0.831,0.6218,0.6657	-0.0109243,0.0187918,-0.00225324	0.00289669,0.00422672,0.0187599	3.78941,5.05798,0.043641	-3.77130448891666,4.4459533633645,-0.120109382246174	RALGAPA2	rs2236175,rs2236176	0.554639,0.38497	0.939609	1,1	|ABC=1,|ABC=1	rs4141923	0.0311013	0.0311013	1	0.864523	0.25553	0.115918	0.0195658	0.00374419	FALSE	TRUE	FALSE	FALSE	FALSE	FALSE	FALSE	TRUE	FALSE
Height_Min_INT	qt	Vitals	Vitals	height (minimum, inv-normal transformed)	20_25098235-25177264	EUR,AFR,EAS	1	2	0.995596	rs4815387	0.57618	25153359	C,C,C	T,T,T	0.8598,0.7057,0.9752	0.022555,0.00266015,0.0794395	0.0031266,0.00449764,0.056907	12.2646,0.256321,0.788536	7.2139064798823,0.591454629539047,1.39595304619818	VSX1	rs4815387,rs8115729	0.57618,0.422934	0.999114	1,0.882	|GTeX_Finemapped=1,|GTeX_Finemapped=1			0	1	0.205181	0.457442	0.0482355	0.00883486	0.00294396	TRUE	FALSE	FALSE	FALSE	FALSE	FALSE	FALSE	TRUE	FALSE
Height_Min_INT	qt	Vitals	Vitals	height (minimum, inv-normal transformed)	20_32274380-32374698	EUR,AFR,EAS	1	1	1	rs3213141	0.989136	32274380	G,G,G	A,A,A	0.7445,0.7874,0.6577	0.0678326,0.0531363,0.0165231	0.00248896,0.00500968,0.0186518	162.82,25.557,0.425175	27.2533909745436,10.606725379665,0.885871604885319	E2F1	rs3213141	0.989136	0.989136	1	|Promoter=1|ABC=1			0	1	1	0.458428	0.114452	0.0310985	0.00439323	FALSE	TRUE	FALSE	FALSE	FALSE	FALSE	FALSE	TRUE	FALSE
Height_Min_INT	qt	Vitals	Vitals	height (minimum, inv-normal transformed)	20_32274380-32374698	EUR,AFR,EAS	2	1	1	rs147507008	0.998131	32302586	G,NA,NA	A,NA,NA	0.991054,NA,NA	0.124075,NA,NA	0.0115288,NA,NA	26.2849,NA,NA	10.7621781972105,NA,NA	SNTA1	rs147507008	0.998131	0.998131	1	|eQTLGen_Finemapped=1			0	0.999525	0.500061	0.499962	0.114452	0.0310985	0.00439323	FALSE	FALSE	FALSE	FALSE	FALSE	FALSE	FALSE	FALSE	FALSE
Height_Min_INT	qt	Vitals	Vitals	height (minimum, inv-normal transformed)	20_33799280-33882720	EUR,AFR,EAS	1	1	1	rs7280	1	33864484	A,G,A	G,A,G	0.5815,0.96142,0.7123	-0.0998851,0.0822674,-0.026099	0.00220051,0.0106427,0.0195496	inf,13.9682,0.740238	-45.391795538307,7.72993695208923,-1.33501452715145	FAM83C	rs7280	1	1	0.721	|GTeX_Finemapped=1			0	1	1	0.355957	0.100933	0.192358	0.0187568	FALSE	FALSE	FALSE	FALSE	FALSE	FALSE	FALSE	FALSE	FALSE
Height_Min_INT	qt	Vitals	Vitals	height (minimum, inv-normal transformed)	20_33799280-33882720	EUR,AFR,EAS	2	1	1	rs140782162	1	33878980	G,NA,NA	A,NA,NA	0.98211,NA,NA	0.128348,NA,NA	0.00818955,NA,NA	54.6303,NA,NA	15.6721675794152,NA,NA	FAM83C	rs140782162	1	1	1	|EpiMap=1			0	1	0.5	0.5	0.100933	0.192358	0.0187568	FALSE	FALSE	FALSE	FALSE	FALSE	FALSE	FALSE	FALSE	FALSE
Height_Min_INT	qt	Vitals	Vitals	height (minimum, inv-normal transformed)	20_33799280-33882720	EUR,AFR,EAS	3	1	1	rs2425038	1	33856627	A,A,A	G,G,G	0.839,0.6838,0.8125	-0.0219292,-0.0174893,-0.0176066	0.0029536,0.00440803,0.0226739	12.9464,4.13907,0.359077	-7.42456663055255,-3.9676000390197,-0.776513965396337	EIF6	rs2425038	1	1	1	|GTeX_Finemapped=1|eQTLGen_Finemapped=1			0	1	0.456157	0.299809	0.100933	0.192358	0.0187568	FALSE	FALSE	FALSE	FALSE	FALSE	FALSE	FALSE	FALSE	FALSE
Height_Min_INT	qt	Vitals	Vitals	height (minimum, inv-normal transformed)	20_33799280-33882720	EUR,AFR,EAS	4	1	1	rs73903035	1	33860481	G,G,NA	A,A,NA	0.9493,0.8094,NA	-0.08048,-0.0227125,NA	0.00494811,0.00521851,NA	58.7557,4.87057,NA	-16.2647960534426,-4.35229596187417,NA	MMP24-AS1	rs73903035	1	1	1	|ABC=1			0	1	0.0941861	0.5	0.100933	0.192358	0.0187568	FALSE	FALSE	FALSE	FALSE	FALSE	FALSE	FALSE	FALSE	FALSE
Height_Min_INT	qt	Vitals	Vitals	height (minimum, inv-normal transformed)	20_33799280-33882720	EUR,AFR,EAS	5	1	1	rs619865	0.999231	33867697	G,NA,NA	A,NA,NA	0.92545,NA,NA	0.0760275,NA,NA	0.00413281,NA,NA	74.8503,NA,NA	18.3960791809931,NA,NA	GGT7	rs619865	0.999231	0.999231	0.721	|GTeX_Finemapped=1			0	0.999947	0.499631	0.499924	0.100933	0.192358	0.0187568	FALSE	FALSE	FALSE	FALSE	FALSE	FALSE	FALSE	FALSE	FALSE
Height_Min_INT	qt	Vitals	Vitals	height (minimum, inv-normal transformed)	20_33799280-33882720	EUR,AFR,EAS	6	1	1	rs6060312	0.999936	33810824	T,T,NA	C,C,NA	0.98907,0.8041,NA	0.0563957,-0.0122366,NA	0.0104405,0.00516437,NA	7.18017,1.7492,NA	5.40162827450793,-2.36942744226304,NA	EIF6	rs6060312	0.999936	0.999936	1	|GTeX_Finemapped=1			0	0.999902	0.999999	0.5	0.100933	0.192358	0.0187568	FALSE	FALSE	FALSE	FALSE	FALSE	FALSE	FALSE	FALSE	FALSE
Height_Min_INT	qt	Vitals	Vitals	height (minimum, inv-normal transformed)	20_33799280-33882720	EUR,AFR,EAS	7	1	1	rs2425026	0.999994	33847253	C,T,C	T,C,T	0.5616,0.92209,0.6974	-0.0909203,0.0626545,-0.0244075	0.00218774,0.00764727,0.0192647	inf,15.594,0.687881	-41.5590060976167,8.19305451487917,-1.26695458532964	TRPC4AP	rs2425026	0.999994	0.999994	0.798	|GTeX_Finemapped=1			0	0.0384979	1	0.322341	0.100933	0.192358	0.0187568	FALSE	FALSE	FALSE	FALSE	FALSE	FALSE	FALSE	FALSE	FALSE
Height_Min_INT	qt	Vitals	Vitals	height (minimum, inv-normal transformed)	20_33799280-33882720	EUR,AFR,EAS	8	1	1	rs137898310	1	33880758	C,NA,NA	A,NA,NA	0.98509,NA,NA	-0.107202,NA,NA	0.00895713,NA,NA	32.2835,NA,NA	-11.9683425382907,NA,NA	FAM83C	rs137898310	1	1	1	|Promoter=1|EpiMap=1			0	1	0.5	0.5	0.100933	0.192358	0.0187568	FALSE	FALSE	FALSE	FALSE	FALSE	FALSE	FALSE	FALSE	FALSE
Height_Min_INT	qt	Vitals	Vitals	height (minimum, inv-normal transformed)	20_33799280-33882720	EUR,AFR,EAS	9	1	1	rs73107212	1	33863334	C,NA,NA	T,NA,NA	0.9493,NA,NA	-0.0590756,NA,NA	0.00494811,NA,NA	32.1302,NA,NA	-11.9390231825889,NA,NA	MMP24	rs73107212	1	1	0.755	|Exon=1			0	1	0.5	0.5	0.100933	0.192358	0.0187568	FALSE	FALSE	FALSE	FALSE	FALSE	FALSE	FALSE	FALSE	FALSE
Height_Min_INT	qt	Vitals	Vitals	height (minimum, inv-normal transformed)	20_39620847-39942516	EUR,AFR,EAS	1	1	1	rs17265513	1	39832628	T,T,NA	C,C,NA	0.8052,0.98865,NA	-0.0388537,-0.0135342,NA	0.00274094,0.0193495,NA	44.8853,0.314916,NA	-14.1753194159668,-0.699459934365229,NA	ZHX3	rs17265513	1	1	1	|Exon=1			0	1	0.260123	0.5	0.0695372	0.0847226	0.0111497	TRUE	FALSE	FALSE	FALSE	FALSE	FALSE	FALSE	TRUE	FALSE
Height_Min_INT	qt	Vitals	Vitals	height (minimum, inv-normal transformed)	20_39620847-39942516	EUR,AFR,EAS	2	1	1	rs35517142	0.999998	39766116	G,G,NA	T,T,NA	0.96322,0.8275,NA	0.0686151,0.00289489,NA	0.00576736,0.00542514,NA	31.912,0.226496,NA	11.8971418465294,0.533606506007218,NA	PLCG1	rs35517142	0.999998	0.999998	1	|Exon=1|ABC=1|Cicero=1			0	1	0.492018	0.5	0.0695372	0.0847226	0.0111497	TRUE	FALSE	FALSE	FALSE	FALSE	FALSE	FALSE	TRUE	FALSE
Height_Min_INT	qt	Vitals	Vitals	height (minimum, inv-normal transformed)	20_39620847-39942516	EUR,AFR,EAS	3	2	0.996316	rs753381	0.91916	39797465	C,C,C	T,T,T	0.5398,0.98185,0.8075	-7.21869e-05,0.0661509,0.0206497	0.00217799,0.0153543,0.0224467	0.0116373,4.78382,0.446601	-0.0331438160873099,4.30829800121139,0.919943688827311	PLCG1	rs753381,rs6016505	0.91916,0.0808299	0.99999	1,1	|Exon=1|EpiMap=1,|EpiMap=1			0	1	0.995358	0.325944	0.0695372	0.0847226	0.0111497	TRUE	TRUE	FALSE	TRUE	FALSE	FALSE	FALSE	TRUE	TRUE
Height_Min_INT	qt	Vitals	Vitals	height (minimum, inv-normal transformed)	20_39620847-39942516	EUR,AFR,EAS	4	3	0.814857	rs74579210	0.550198	39640680	T,T,T	C,C,C	0.97614,0.95461,0.94147	0.0385976,-0.00731724,-0.0611258	0.00711302,0.00984683,0.0377004	7.24016,0.339687,0.979053	5.42633086930727,-0.743106157006874,-1.62135680258034	TOP1	rs74579210,rs112195138,rs79866880	0.550198,0.353097,0.0854321	0.988727	1,1,1	|ABC=1,|GTeX_Finemapped=1,|ABC=1			0	0.999955	0.182185	0.549202	0.0695372	0.0847226	0.0111497	TRUE	FALSE	FALSE	FALSE	FALSE	FALSE	FALSE	TRUE	FALSE
Height_Min_INT	qt	Vitals	Vitals	height (minimum, inv-normal transformed)	20_4096741-4102954	EUR,AFR,EAS	1	1	1	rs1741344	1	4101800	T,T,T	C,C,C	0.663,0.5666,0.7808	-0.0426359,-0.0267441,-0.0536764	0.00229654,0.00413625,0.0213919	76.2122,9.99662,1.9172	-18.5652764593693,-6.46578422484134,-2.5091927318284	SMOX	rs1741344	1	1	1	|Exon=1|EpiMap=1			0	1	1	0.8185	0.00439695	0.000137548	0.041374	TRUE	TRUE	TRUE	TRUE	TRUE	TRUE	TRUE	TRUE	TRUE
Height_Min_INT	qt	Vitals	Vitals	height (minimum, inv-normal transformed)	20_43496143-43551278	EUR,AFR,EAS	1	4	0.993054	rs7265519	0.83325	43515270	C,C,C	T,T,T	0.7167,0.6982,0.8601	-0.037132,-0.0184589,-0.011421	0.00240909,0.00446519,0.0255126	52.8753,4.44785,0.184157	-15.4132888352033,-4.1339562258269,-0.44766115566426	YWHAB	rs7265519,rs45467003,rs12481468,rs8356	0.83325,0.063405,0.0424132,0.0237056	0.962774	1,1,1,0.983	|Promoter=1|GTeX_Finemapped=1|ABC=1,|Exon=1,|GTeX_Finemapped=1,|Exon=1|GTeX_Finemapped=1			0	1	0.998578	0.433627	0.0507148	0.00165644	0.00305612	TRUE	TRUE	FALSE	TRUE	FALSE	FALSE	FALSE	TRUE	TRUE
Height_Min_INT	qt	Vitals	Vitals	height (minimum, inv-normal transformed)	20_44673546-44747947	EUR,AFR,EAS	1	13	0.653648	rs12624433	0.292835	44680853	G,G,G	A,A,A	0.7435,0.96142,0.6508	-0.0186997,0.00196426,-0.0172411	0.00248577,0.0106427,0.0185643	13.2704,0.0687604,0.452187	-7.52269920386842,0.184564067388914,-0.928723409985833	CD40	rs12624433,rs6032660,rs6131010,rs4810485,rs2024568,rs1883832,rs6065926,rs6032662	0.292835,0.101424,0.0634007,0.0372482,0.0313248,0.0207129,0.0182413,0.0143886	0.579576	0.769,1,0.769,1,1,1,1,1	|eQTLGen_Finemapped=1,|GTeX_Finemapped=1,|eQTLGen_Finemapped=1,|Promoter=1|GTeX_Finemapped=1|ABC=1|Cicero=1,|GTeX_Finemapped=1,|Exon=1|GTeX_Finemapped=1|ABC=1|Cicero=1,|GTeX_Finemapped=1,|GTeX_Finemapped=1	rs13037326,rs2425752,rs3746522,rs4578918,rs9074	0.0393867,0.0394718,0.229293,0.0270013,0.036552	0.371705	1	0.277748	0.349228	0.0278957	0.0261159	0.00857603	TRUE	FALSE	FALSE	FALSE	FALSE	FALSE	FALSE	TRUE	FALSE
Height_Min_INT	qt	Vitals	Vitals	height (minimum, inv-normal transformed)	20_44673546-44747947	EUR,AFR,EAS	2	21	0.808413	rs1569722	0.125957	44726237	C,C,T	T,T,C	0.6511,0.7133,0.5575	0.00921121,0.00751313,-0.0301334	0.00227757,0.00453252,0.017818	4.28005,1.01145,1.0419	4.04431477407939,1.65760548216003,-1.6911774609945	NCOA5	rs1569722,rs1537028,rs1406827,rs3091794,rs4812992,rs6032644,rs2425753,rs6074015,rs4812991,rs2297200,rs1406826,rs6074013,rs3092502,rs3092169,rs6017733,rs2868764,rs4455229,rs2425751,rs35175715,rs6104456	0.125957,0.102747,0.0854628,0.0817965,0.0762491,0.0761606,0.0675656,0.0667836,0.0629554,0.0515141,0.021765,0.0182928,0.0178242,0.0172479,0.0146524,0.0127061,0.0125542,0.0123425,0.011783,0.0111408	0.947501	1,0.983,1,1,1,1,0.798,1,1,1,0.769,0.769,0.769,0.769,0.769,0.769,0.769,0.769,0.734,0.931	|GTeX_Finemapped=1,|Exon=1|GTeX_Finemapped=1,|GTeX_Finemapped=1,|GTeX_Finemapped=1,|GTeX_Finemapped=1,|GTeX_Finemapped=1,|GTeX_Finemapped=1,|GTeX_Finemapped=1,|GTeX_Finemapped=1,|GTeX_Finemapped=1,|eQTLGen_Finemapped=1,|eQTLGen_Finemapped=1,|eQTLGen_Finemapped=1,|eQTLGen_Finemapped=1,|eQTLGen_Finemapped=1,|eQTLGen_Finemapped=1,|eQTLGen_Finemapped=1,|eQTLGen_Finemapped=1,|eQTLGen_Finemapped=1|ABC=1,|Promoter=1|ABC=1	rs1128536	0.010047	0.010047	0.929325	0.403372	0.446044	0.0278957	0.0261159	0.00857603	TRUE	FALSE	FALSE	FALSE	FALSE	FALSE	FALSE	TRUE	FALSE
Height_Min_INT	qt	Vitals	Vitals	height (minimum, inv-normal transformed)	20_45549871-45580354	EUR,AFR,EAS	1	8	0.89274	rs6063038	0.411473	45568423	C,C,C	T,T,T	0.5527,0.95159,0.8661	-0.0173789,0.0252307,-0.010144	0.00218324,0.00954986,0.0259875	14.7648,2.08397,0.157214	-7.96014180758872,2.64199684602706,-0.39034151034151	EYA2	rs6063038,rs6066132,rs6066130,rs1206751,rs1206752,rs6090584,rs1209330,rs1206743	0.411473,0.184557,0.140285,0.124417,0.062481,0.0169179,0.00929246,0.00878843	0.958212	1,1,1,1,1,1,1,1	|GTeX_Finemapped=1,|EpiMap=1,|GTeX_Finemapped=1|EpiMap=1,|EpiMap=1,|GTeX_Finemapped=1|EpiMap=1,|GTeX_Finemapped=1,|GTeX_Finemapped=1,|GTeX_Finemapped=1			0	1	0.486234	0.385851	0.019727	0.00103998	0.00227241	TRUE	FALSE	FALSE	FALSE	FALSE	FALSE	FALSE	TRUE	FALSE
Height_Min_INT	qt	Vitals	Vitals	height (minimum, inv-normal transformed)	20_46418021-46450985	EUR,AFR,EAS	1	1	1	rs6094848	0.95589	46418021	A,G,G	G,A,A	0.5845,0.7436,0.7183	0.0182025,-0.0191222,-0.0313746	0.00220276,0.00469419,0.019674	15.8493,4.33445,0.955564	8.26349670413481,-4.07358884067326,-1.59472400121988	SULF2	rs6094848	0.95589	0.95589	1	|EpiMap=1|ABC=1			0	1	0.992044	0.492635	0.0389317	0.0244002	0.0247906	TRUE	TRUE	FALSE	TRUE	FALSE	FALSE	FALSE	TRUE	TRUE
Height_Min_INT	qt	Vitals	Vitals	height (minimum, inv-normal transformed)	20_47508077-47933479	EUR,AFR,EAS	1	13	0.987498	rs13038202	0.231678	47835618	G,G,G	A,A,A	0.7992,0.8041,0.95734	-0.0647132,-0.0452834,0.0400965	0.00270979,0.00516437,0.043792	125.319,17.7419,0.443854	-23.7810748458274,-8.77016230574515,0.727790464011692	ZNFX1	rs35759030,rs8123912,rs67375757,rs6512577,rs1977128,rs8121511,rs8117111,rs11905214,rs3021	0.211154,0.0620202,0.0511146,0.0498833,0.0242177,0.0205587,0.015907,0.0156142,0.0144005	0.46487	1,0.981,1,0.981,1,1,0.981,1,1	|eQTLGen_Finemapped=1,|Exon=1,|eQTLGen_Finemapped=1,|Exon=1,|eQTLGen_Finemapped=1,|eQTLGen_Finemapped=1,|eQTLGen_Finemapped=1|ABC=0.500,|Promoter=1|eQTLGen_Finemapped=1,|Exon=1	rs11553387,rs13038202,rs36016605,rs67214274	0.103108,0.231678,0.146478,0.0173278	0.498592	1	0.999999	0.188295	0.093933	0.0416101	0.0100786	TRUE	TRUE	FALSE	TRUE	FALSE	FALSE	FALSE	TRUE	TRUE
Height_Min_INT	qt	Vitals	Vitals	height (minimum, inv-normal transformed)	20_47508077-47933479	EUR,AFR,EAS	2	6	0.987488	rs1883881	0.288774	47565779	C,A,A	A,C,C	0.6382,0.7216,0.63	0.0403826,-0.0363265,0.0593302	0.00225909,0.00457306,0.0183302	70.7386,14.7068,2.91757	17.8756047789154,-7.94358700738674,3.23674591657483	KCNB1	rs1883881,rs6012568,rs6066916,rs2295023,rs6019546,rs4810908	0.288774,0.266288,0.158037,0.119693,0.111469,0.0392504	0.983511	1,1,1,0.798,1,1	|GTeX_Finemapped=1,|GTeX_Finemapped=1,|GTeX_Finemapped=1,|GTeX_Finemapped=1,|GTeX_Finemapped=1,|GTeX_Finemapped=1			0	1	0.985616	0.960527	0.093933	0.0416101	0.0100786	TRUE	TRUE	TRUE	TRUE	TRUE	TRUE	TRUE	TRUE	TRUE
Height_Min_INT	qt	Vitals	Vitals	height (minimum, inv-normal transformed)	20_47508077-47933479	EUR,AFR,EAS	3	1	1	rs183035931	1	47525207	A,NA,NA	T,NA,NA	0.96819,NA,NA	-0.038538,NA,NA	0.00618562,NA,NA	9.3319,NA,NA	-6.23025662746822,NA,NA	DDX27	rs183035931	1	1	0.882	|GTeX_Finemapped=1			0	1	0.5	0.5	0.093933	0.0416101	0.0100786	TRUE	FALSE	FALSE	FALSE	FALSE	FALSE	FALSE	TRUE	FALSE
Height_Min_INT	qt	Vitals	Vitals	height (minimum, inv-normal transformed)	20_47508077-47933479	EUR,AFR,EAS	4	4	0.808905	rs79792569	0.341541	47663487	C,NA,NA	A,NA,NA	0.94831,NA,NA	-0.0343147,NA,NA	0.00490306,NA,NA	11.5876,NA,NA	-9.10352032041895,NA,NA	ZNFX1	rs79925479,rs148170472	0.21945,0.218873	0.438323	0.93,0.93	|Exon=1,|Exon=1	rs79369570,rs79792569	0.218873,0.341541	0.560414	0.999759	0.499607	0.499714	0.093933	0.0416101	0.0100786	TRUE	FALSE	FALSE	FALSE	FALSE	FALSE	FALSE	TRUE	FALSE
Height_Min_INT	qt	Vitals	Vitals	height (minimum, inv-normal transformed)	20_52310650-52333713	EUR,AFR,EAS	1	1	1	rs6013763	0.999256	52315311	G,G,G	T,T,T	0.5517,0.92057,0.6131	-0.0144381,-0.00889593,-0.0271064	0.00218278,0.00758,0.0181708	10.4287,0.61879,0.867218	-6.6145465873794,-1.1736055408971,-1.49175600413851	SUMO1P1	rs6013763	0.999256	0.999256	1	|ABC=1			0	0.999996	0.396397	0.548255	0.0695347	5.33094e-09	0.0451262	TRUE	FALSE	FALSE	FALSE	FALSE	FALSE	FALSE	TRUE	FALSE
Height_Min_INT	qt	Vitals	Vitals	height (minimum, inv-normal transformed)	20_54835015-54884793	EUR,AFR,EAS	1	1	1	rs2182355	0.998005	54853402	C,C,C	T,T,T	0.7266,0.6135,0.8661	-0.0185078,0.00289256,0.0325927	0.00243556,0.00420928,0.0259875	13.5251,0.308065,0.678235	-7.59899160767955,0.687186407176524,1.25416835016835	MC3R	rs2182355	0.998005	0.998005	1	|ABC=1			0	1	0.28525	0.500876	0.0335127	6.55553e-06	6.4741e-09	TRUE	FALSE	FALSE	FALSE	FALSE	FALSE	FALSE	TRUE	FALSE
Height_Min_INT	qt	Vitals	Vitals	height (minimum, inv-normal transformed)	20_54835015-54884793	EUR,AFR,EAS	2	3	1	rs6014671	0.334973	54867272	A,A,NA	G,G,NA	0.96223,0.7375,NA	-0.0325383,0.00115152,NA	0.0056942,0.00465848,NA	7.95795,0.0943324,NA	-5.71428822310421,0.247187923958029,NA	FAM210B	rs6014671,rs6014670,rs6014668	0.334973,0.332557,0.332439	0.999969	1,1,1	|GTeX_Finemapped=1,|GTeX_Finemapped=1,|GTeX_Finemapped=1			0	1	0.284916	0.5	0.0335127	6.55553e-06	6.4741e-09	TRUE	FALSE	FALSE	FALSE	FALSE	FALSE	FALSE	TRUE	FALSE
Height_Min_INT	qt	Vitals	Vitals	height (minimum, inv-normal transformed)	20_57618326-57673509	EUR,AFR,EAS	1	2	1	rs4812051	0.611063	57622458	C,C,T	T,T,C	0.5954,0.7413,0.7817	0.0295236,0.00589669,-0.010634	0.00221171,0.00468052,0.0214236	39.9193,0.682504,0.207865	13.3487663391674,1.25983651389162,-0.496368490823204	SLMO2	rs4812051,rs4810150	0.611063,0.372526	0.983589	1,1	|GTeX_Finemapped=1,|GTeX_Finemapped=1			0	1	0.363661	0.365969	0.0104279	0.0438918	0.00580375	TRUE	FALSE	FALSE	FALSE	FALSE	FALSE	FALSE	TRUE	FALSE
Height_Min_INT	qt	Vitals	Vitals	height (minimum, inv-normal transformed)	20_57618326-57673509	EUR,AFR,EAS	2	2	1	rs73133172	0.623339	57650146	C,C,NA	G,G,NA	0.7674,0.990166,NA	-0.0335269,-0.0289538,NA	0.00256939,0.0207716,NA	38.1889,0.786896,NA	-13.0485835159318,-1.393912842535,NA	TUBB1	rs73133172,rs138074316	0.623339,0.376661	1	1,1	|eQTLGen_Finemapped=1,|eQTLGen_Finemapped=1			0	1	0.48804	0.5	0.0104279	0.0438918	0.00580375	TRUE	FALSE	FALSE	FALSE	FALSE	FALSE	FALSE	TRUE	FALSE
Height_Min_INT	qt	Vitals	Vitals	height (minimum, inv-normal transformed)	20_61440005-61451332	EUR,AFR,EAS	1	1	1	rs61734651	0.99967	61451332	C,NA,NA	T,NA,NA	0.93638,NA,NA	-0.0716646,NA,NA	0.00444757,NA,NA	57.6861,NA,NA	-16.1132033897162,NA,NA	COL9A3	rs61734651	0.99967	0.99967	0.931	|Exon=1|ABC=1			0	1	0.5	0.5	0.0755007	0.00871187	0.039134	TRUE	FALSE	FALSE	FALSE	FALSE	FALSE	FALSE	TRUE	FALSE
Height_Min_INT	qt	Vitals	Vitals	height (minimum, inv-normal transformed)	20_61440005-61451332	EUR,AFR,EAS	2	1	1	rs554087440	0.999591	61448162	G,NA,NA	A,NA,NA	0.994036,NA,NA	-0.0721587,NA,NA	0.0140986,NA,NA	6.51068,NA,NA	-5.11814648262948,NA,NA	COL9A3	rs554087440	0.999591	0.999591	1	|Promoter=1|ABC=1			0	0.997776	0.49996	0.499706	0.0755007	0.00871187	0.039134	TRUE	FALSE	FALSE	FALSE	FALSE	FALSE	FALSE	TRUE	FALSE
Height_Min_INT	qt	Vitals	Vitals	height (minimum, inv-normal transformed)	20_62301795-62376939	EUR,AFR,EAS	1	9	0.992191	rs8125514	0.510534	62352637	A,A,G	G,G,A	0.7197,0.736,0.6349	0.0179564,0.0103219,0.00720439	0.0024169,0.00464996,0.0183815	12.9627,1.57785,0.15795	7.42951715006827,2.21978253576375,0.391937001876887	ZGPAT	rs8125514,rs4809327,rs6011057,rs6062304,rs6062506,rs3761123	0.510534,0.0778019,0.0680863,0.0604984,0.0602391,0.0504822	0.827642	0.769,0.769,0.769,0.769,0.769,0.769	|eQTLGen_Finemapped=1,|eQTLGen_Finemapped=1,|eQTLGen_Finemapped=1,|eQTLGen_Finemapped=1,|eQTLGen_Finemapped=1,|eQTLGen_Finemapped=1	rs4809221,rs55946717,rs6011066	0.0485207,0.0446658,0.033407	0.126593	1	0.685171	0.27535	0.083364	0.0400467	0.00797016	TRUE	FALSE	FALSE	FALSE	FALSE	FALSE	FALSE	TRUE	FALSE
Height_Min_INT	qt	Vitals	Vitals	height (minimum, inv-normal transformed)	20_6564919-6635509	EUR,AFR,EAS	1	3	0.983733	rs6054427	0.623054	6635266	A,A,A	G,G,G	0.6223,0.584,0.8869	-0.0774925,-0.0349202,-0.0150901	0.00223909,0.0041585,0.0279428	261.731,16.3403,0.229757	-34.6089259475948,-8.3973067211735,-0.540035357945517	BMP2	rs6054427,rs4815915,rs2206925	0.623054,0.320714,0.0333664	0.977134	1,1,1	|EpiMap=1|ABC=1,|ABC=1,|EpiMap=1			0	1	1	0.380218	0.0518883	0.00198911	0.0543611	TRUE	TRUE	FALSE	TRUE	FALSE	FALSE	FALSE	TRUE	TRUE
Height_Min_INT	qt	Vitals	Vitals	height (minimum, inv-normal transformed)	20_6564919-6635509	EUR,AFR,EAS	2	1	1	rs144505462	0.999967	6617318	G,NA,NA	T,NA,NA	0.994036,NA,NA	0.104623,NA,NA	0.0140986,NA,NA	12.9341,NA,NA	7.42080773977558,NA,NA	BMP2	rs144505462	0.999967	0.999967	1	|EpiMap=1|ABC=1			0	0.999776	0.499973	0.499983	0.0518883	0.00198911	0.0543611	TRUE	FALSE	FALSE	FALSE	FALSE	FALSE	FALSE	TRUE	FALSE
Height_Min_INT	qt	Vitals	Vitals	height (minimum, inv-normal transformed)	20_6564919-6635509	EUR,AFR,EAS	3	1	1	rs1321453	1	6585670	A,A,A	G,G,G	0.6471,0.6263,0.8274	-0.0766476,-0.02544,-0.0185179	0.00227161,0.00423679,0.0234186	248.847,8.71701,0.367444	-33.7415313368052,-6.00454589441535,-0.790734715140956	CASC20	rs1321453	1	1	0.798	|GTeX_Finemapped=1			0	1	0.988193	0.415192	0.0518883	0.00198911	0.0543611	TRUE	TRUE	FALSE	TRUE	FALSE	FALSE	FALSE	TRUE	TRUE
Height_Min_INT	qt	Vitals	Vitals	height (minimum, inv-normal transformed)	20_6564919-6635509	EUR,AFR,EAS	4	4	0.996735	rs1547020	0.532824	6617379	C,C,C	T,T,T	0.8181,0.94554,0.94147	0.0171032,0.0287655,-0.0243975	0.00281401,0.00903256,0.0377004	8.91443,2.83884,0.286055	6.0778746344185,3.18464532757048,-0.647141674889391	BMP2	rs1547020,rs6085635,rs1407027,rs1321433	0.532824,0.288221,0.0909901,0.0857967	0.997832	1,1,1,1	|EpiMap=1|ABC=1,|EpiMap=1|ABC=1,|Cicero=1,|ABC=1			0	1	0.29786	0.412316	0.0518883	0.00198911	0.0543611	TRUE	FALSE	FALSE	FALSE	FALSE	FALSE	FALSE	TRUE	FALSE
Height_Min_INT	qt	Vitals	Vitals	height (minimum, inv-normal transformed)	21_27208416-27266307	EUR,AFR,EAS	1	2	0.973842	rs36003052	0.926388	27260277	G,G,G	T,T,T	0.6083,0.5136,0.5079	0.021348,-0.000735963,0.0146218	0.00222387,0.00410091,0.017702	21.095,0.0667284,0.388484	9.59948198410878,-0.179463338624842,0.825997062478816	APP	rs36003052,rs10586767	0.926388,0.0600072	0.986395	1,1	|ABC=1,|ABC=1			0	1	0.262176	0.424661	0.019622	0.00363876	0.121415	TRUE	FALSE	FALSE	FALSE	FALSE	FALSE	FALSE	TRUE	FALSE
Height_Min_INT	qt	Vitals	Vitals	height (minimum, inv-normal transformed)	21_28280322-28372763	EUR,AFR,EAS	1	3	0.987691	rs2830580	0.567557	28291149	C,C,C	T,T,T	0.8181,0.8805,0.90377	0.0244443,0.0169312,0.00675329	0.00281401,0.00631889,0.0300092	17.428,2.13229,0.0851559	8.68664290460944,2.67945794277159,0.225040654199379	ADAMTS5	rs2830580,rs2830581,rs2830585	0.567557,0.320556,0.111708	0.999821	0.982,1,1	|Exon=1|ABC=1,|Exon=1,|Exon=1			0	1	0.939973	0.278794	0.0361722	0.0129218	0.050207	TRUE	TRUE	FALSE	TRUE	FALSE	FALSE	FALSE	TRUE	TRUE
Height_Min_INT	qt	Vitals	Vitals	height (minimum, inv-normal transformed)	21_29998134-30495194	EUR,AFR,EAS	1	3	0.815706	rs74601368	0.859248	30030038	A,NA,NA	G,NA,NA	0.93042,NA,NA	-0.026793,NA,NA	0.00426642,NA,NA	9.47024,NA,NA	-6.27997243590645,NA,NA	MAP3K7CL	rs74601368,rs73192185	0.859248,0.0299719	0.88922	1,1	|EpiMap=1,|Promoter=1	rs17785879	0.0661989	0.0661989	0.992443	0.499839	0.498232	0.0368331	0.0406967	0.0115582	TRUE	FALSE	FALSE	FALSE	FALSE	FALSE	FALSE	TRUE	FALSE
Height_Min_INT	qt	Vitals	Vitals	height (minimum, inv-normal transformed)	21_29998134-30495194	EUR,AFR,EAS	2	2	0.96264	rs76932023	0.528276	30111366	C,C,NA	T,T,NA	0.98608,0.98714,NA	0.0560414,0.00333782,NA	0.00926552,0.018192,NA	8.83475,0.068327,NA	6.04838152634715,0.183477352682498,NA	N6AMT1	rs76932023	0.528276	0.528276	1	|EpiMap=1	rs76260084	0.471477	0.471477	0.999934	0.235089	0.49999	0.0368331	0.0406967	0.0115582	TRUE	FALSE	FALSE	FALSE	FALSE	FALSE	FALSE	TRUE	FALSE
Height_Min_INT	qt	Vitals	Vitals	height (minimum, inv-normal transformed)	21_29998134-30495194	EUR,AFR,EAS	3	6	0.967685	rs2276517	0.673277	30416820	T,T,T	C,C,C	0.835,0.5038,0.8333	0.0150146,0.0123275,0.0169205	0.00292456,0.00409951,0.0237449	6.54716,2.57874,0.322305	5.13396887053095,3.00706669821515,0.712595125690148	RWDD2B	rs2276517,rs10427515,rs2705646,rs2705666,rs28718527	0.673277,0.221948,0.0373121,0.00769001,0.0076807	0.947908	1,1,1,1,0.904	|GTeX_Finemapped=1,|GTeX_Finemapped=1,|GTeX_Finemapped=1,|GTeX_Finemapped=1,|GTeX_Finemapped=1|EpiMap=1	rs2832146	0.00493263	0.00493263	0.999847	0.855963	0.362687	0.0368331	0.0406967	0.0115582	TRUE	TRUE	FALSE	TRUE	FALSE	FALSE	FALSE	TRUE	TRUE
Height_Min_INT	qt	Vitals	Vitals	height (minimum, inv-normal transformed)	21_33778511-33867280	EUR,AFR,EAS	1	9	0.754856	rs2833815	0.271082	33798959	A,G,G	G,A,A	0.5586,0.95537,0.7351	-0.0152363,0.014314,-0.0142589	0.00218614,0.00992637,0.0200551	11.4974,0.825946,0.321397	-6.81031406954724,1.77133601059462,-0.826269935396056	EVA1C	rs2833825,rs2226289,rs2833806,rs2010586,rs2010585,rs2010550,rs2255822	0.214197,0.170755,0.131873,0.012937,0.0109036,0.00685092,0.00531276	0.552829	1,1,1,1,1,1,1	|EpiMap=1|ABC=1,|GTeX_Finemapped=1|ABC=1,|ABC=1,|GTeX_Finemapped=1,|GTeX_Finemapped=1,|EpiMap=1,|GTeX_Finemapped=1	rs2833809,rs2833815	0.129008,0.271082	0.40009	0.999997	0.454013	0.271999	0.101803	0.0200623	0.0032503	FALSE	FALSE	FALSE	FALSE	FALSE	FALSE	FALSE	FALSE	FALSE
Height_Min_INT	qt	Vitals	Vitals	height (minimum, inv-normal transformed)	21_33778511-33867280	EUR,AFR,EAS	2	2	0.969751	rs9984127	0.807827	33830919	A,A,A	G,G,G	0.9662,0.8684,0.95833	-0.0321542,0.000370017,0.0333298	0.00600694,0.0060632,0.0442863	7.06254,0.0216652,0.345158	-5.35284187955931,0.0610266855785724,0.752598433375559	EVA1C	rs9984127,rs73903332	0.807827,0.145257	0.953084	1,1	|EpiMap=1,|Promoter=1			0	0.999995	0.24169	0.399419	0.101803	0.0200623	0.0032503	FALSE	FALSE	FALSE	FALSE	FALSE	FALSE	FALSE	FALSE	FALSE
Height_Min_INT	qt	Vitals	Vitals	height (minimum, inv-normal transformed)	21_33778511-33867280	EUR,AFR,EAS	3	2	0.973385	rs8134043	0.712097	33786483	T,T,T	C,C,C	0.91551,0.5363,0.6042	-0.0237072,0.00119404,0.0391413	0.00390311,0.00411024,0.0180972	8.90369,0.112703,1.51494	-6.07392566440608,0.290503717544474,2.16283734500365	URB1	rs8134043	0.712097	0.712097	0.882	|GTeX_Finemapped=1	rs58793912	0.25389	0.25389	0.995543	0.295221	0.792618	0.101803	0.0200623	0.0032503	FALSE	FALSE	FALSE	FALSE	FALSE	FALSE	FALSE	FALSE	FALSE
Height_Min_INT	qt	Vitals	Vitals	height (minimum, inv-normal transformed)	21_35653304-35717962	EUR,AFR,EAS	1	2	1	rs915564	0.512165	35716136	C,C,T	T,T,C	0.6501,0.8737,0.5228	0.0389663,0.0161422,-0.0352207	0.00227606,0.00617031,0.0177182	64.9783,2.05091,1.32946	17.1200671335554,2.616108428912,-1.98782607714102	C21orf140	rs915564,rs1076819	0.512165,0.463931	0.976096	1,1	|EpiMap=1,|EpiMap=1			0	1	0.61861	0.663034	0.0264817	6.4741e-09	0.00751572	TRUE	FALSE	FALSE	FALSE	FALSE	FALSE	FALSE	TRUE	FALSE
Height_Min_INT	qt	Vitals	Vitals	height (minimum, inv-normal transformed)	21_37689720-37791466	EUR,AFR,EAS	1	2	1	rs12483296	0.816684	37707892	G,G,G	T,T,T	0.8588,0.96142,0.98909	-0.0440976,-0.0500024,-0.00594693	0.00311732,0.0106427,0.0851939	44.7039,5.58111,0.0248674	-14.1459972027254,-4.69828145113552,-0.0698046456377745	MORC3	rs12483296,rs62229373	0.816684,0.169428	0.986112	1,1	|GTeX_Finemapped=1,|GTeX_Finemapped=1			0	1	0.999587	0.403637	0.0508017	0.0115311	0.0440927	TRUE	TRUE	FALSE	TRUE	FALSE	FALSE	FALSE	TRUE	TRUE
Height_Min_INT	qt	Vitals	Vitals	height (minimum, inv-normal transformed)	21_37689720-37791466	EUR,AFR,EAS	2	1	1	rs2236433	1	37692589	A,A,A	T,T,T	0.8628,0.98714,0.5129	0.0359643,0.0353827,0.00109555	0.0031551,0.018192,0.0177057	29.3726,1.28584,0.0219739	11.3987829228868,1.94495932277924,0.0618755542000599	MORC3	rs2236433	1	1	1	|Promoter=1|ABC=1			0	1	0.552292	0.402813	0.0508017	0.0115311	0.0440927	TRUE	FALSE	FALSE	FALSE	FALSE	FALSE	FALSE	TRUE	FALSE
Height_Min_INT	qt	Vitals	Vitals	height (minimum, inv-normal transformed)	21_37689720-37791466	EUR,AFR,EAS	3	1	1	rs201883259	0.999596	37734540	C,C,NA	T,T,NA	0.6123,0.5545,NA	0.0114523,0.00244454,NA	0.002228,0.00412397,NA	6.56151,0.257009,NA	5.14017055655296,0.592763768892596,NA	MORC3	rs201883259	0.999596	0.999596	1	|Exon=1			0	0.999463	0.239615	0.499988	0.0508017	0.0115311	0.0440927	TRUE	FALSE	FALSE	FALSE	FALSE	FALSE	FALSE	TRUE	FALSE
Height_Min_INT	qt	Vitals	Vitals	height (minimum, inv-normal transformed)	21_39485558-39690663	EUR,AFR,EAS	1	1	1	rs2298333	0.962671	39673981	T,C,C	C,T,T	0.501,0.7504,0.6925	-0.0391298,0.00905762,0.0213467	0.00217108,0.0047361,0.0191781	71.8922,1.25323,0.575647	-18.0231958288041,1.9124638415574,1.11307689500003	KCNJ15	rs2298333	0.962671	0.962671	1	|Exon=1|EpiMap=1			0	1	0.649778	0.383021	0.191497	0.0225149	0.0211443	FALSE	FALSE	FALSE	FALSE	FALSE	FALSE	FALSE	FALSE	FALSE
Height_Min_INT	qt	Vitals	Vitals	height (minimum, inv-normal transformed)	21_39485558-39690663	EUR,AFR,EAS	2	1	1	rs79948662	0.986478	39517692	A,NA,NA	C,NA,NA	0.96223,NA,NA	-0.0599919,NA,NA	0.0056942,NA,NA	25.2278,NA,NA	-10.5356151873837,NA,NA	DSCR9	rs79948662	0.986478	0.986478	1	|GTeX_Finemapped=1			0	1	0.499047	0.499909	0.191497	0.0225149	0.0211443	FALSE	FALSE	FALSE	FALSE	FALSE	FALSE	FALSE	FALSE	FALSE
Height_Min_INT	qt	Vitals	Vitals	height (minimum, inv-normal transformed)	21_39485558-39690663	EUR,AFR,EAS	3	2	0.896085	rs78160316	0.689781	39600248	G,NA,NA	C,NA,NA	0.95825,NA,NA	0.0436917,NA,NA	0.00542722,NA,NA	15.0836,NA,NA	8.05047519724647,NA,NA	KCNJ15	rs78160316,rs79732948	0.689781,0.286715	0.976496	1,1	|EpiMap=1|ABC=1,|Exon=1			0	0.971511	0.493675	0.499697	0.191497	0.0225149	0.0211443	FALSE	FALSE	FALSE	FALSE	FALSE	FALSE	FALSE	FALSE	FALSE
Height_Min_INT	qt	Vitals	Vitals	height (minimum, inv-normal transformed)	21_43984126-44020651	EUR,AFR,EAS	1	2	1	rs449014	0.596513	44006117	C,C,G	G,G,C	0.6759,0.5068,0.8482	-0.0169733,-0.0123214,-0.0142369	0.00231934,0.00409977,0.0246634	12.5996,2.57637,0.248896	-7.31815947640277,-3.00538810713772,-0.577248067987382	PDE9A	rs449014,rs1788414	0.596513,0.380856	0.977369	1,1	|EpiMap=1,|EpiMap=1			0	1	0.893646	0.406672	0.0997083	0.0778629	0.0303709	TRUE	TRUE	FALSE	TRUE	FALSE	FALSE	FALSE	TRUE	TRUE
Height_Min_INT	qt	Vitals	Vitals	height (minimum, inv-normal transformed)	21_43984126-44020651	EUR,AFR,EAS	2	7	0.850215	rs116907135	0.23184	43984127	G,NA,NA	A,NA,NA	0.992048,NA,NA	0.0566189,NA,NA	0.012222,NA,NA	5.44228,NA,NA	4.63253968253968,NA,NA	PDE9A	rs116907135,rs118065070,rs117196358,rs118118024,rs73905698,rs55746675	0.23184,0.23184,0.177524,0.177524,0.0567847,0.0371775	0.91269	1,1,1,1,1,1	|EpiMap=1,|EpiMap=1,|EpiMap=1|ABC=1,|EpiMap=1,|EpiMap=1,|EpiMap=1	rs113496191	0.0504592	0.0504592	0.999992	0.481735	0.499996	0.0997083	0.0778629	0.0303709	TRUE	FALSE	FALSE	FALSE	FALSE	FALSE	FALSE	TRUE	FALSE
Height_Min_INT	qt	Vitals	Vitals	height (minimum, inv-normal transformed)	21_46274150-46292613	EUR,AFR,EAS	1	1	1	rs79999188	0.996375	46292613	T,NA,NA	A,NA,NA	0.93241,NA,NA	-0.0362403,NA,NA	0.00432415,NA,NA	16.2797,NA,NA	-8.38090723032272,NA,NA	PTTG1IP	rs79999188	0.996375	0.996375	1	|Promoter=1|ABC=1			0	1	0.499243	0.5	0.0235219	0.00700132	0.00158769	TRUE	FALSE	FALSE	FALSE	FALSE	FALSE	FALSE	TRUE	FALSE
Height_Min_INT	qt	Vitals	Vitals	height (minimum, inv-normal transformed)	21_47516905-47552527	EUR,AFR,EAS	1	3	0.937767	rs35548026	0.812121	47552209	G,G,G	A,A,A	0.91153,0.91452,0.9494	-0.0539268,-0.0197803,-0.0576987	0.00382263,0.00733096,0.0403774	44.4651,2.15665,0.815283	-14.107250767142,-2.69818686774993,-1.42898502627708	COL6A2	rs35548026,rs112153300,rs3088026	0.812121,0.0833982,0.0698613	0.96538	1,1,1	|Exon=1|GTeX_Finemapped=1|EpiMap=1,|EpiMap=1,|Exon=1|EpiMap=1			0	1	0.428713	0.521391	0.163456	0.0262766	0.0355653	FALSE	FALSE	FALSE	FALSE	FALSE	FALSE	FALSE	FALSE	FALSE
Height_Min_INT	qt	Vitals	Vitals	height (minimum, inv-normal transformed)	21_47516905-47552527	EUR,AFR,EAS	2	1	1	rs7717	0.999748	47549510	G,G,G	C,C,C	0.8658,0.90393,0.626	-0.018532,0.0184051,0.0322552	0.00318464,0.0069555,0.0182901	8.22814,2.08927,1.10896	-5.81918207395498,2.64612177413558,1.76353327756546	COL6A2	rs7717	0.999748	0.999748	1	|Exon=1|eQTLGen_Finemapped=1			0	1	0.987558	0.370554	0.163456	0.0262766	0.0355653	FALSE	TRUE	FALSE	FALSE	FALSE	FALSE	FALSE	TRUE	FALSE
Height_Min_INT	qt	Vitals	Vitals	height (minimum, inv-normal transformed)	21_47516905-47552527	EUR,AFR,EAS	3	2	0.982206	rs9975268	0.949292	47524956	T,C,C	C,T,T	0.5199,0.6899,0.6022	-0.0227776,0.0184353,-0.0369768	0.0021728,0.00443145,0.0180816	24.9856,4.49742,1.38876	-10.4830633284242,4.16010560877365,-2.0449960180515	COL6A2	rs9975268,rs3810590	0.949292,0.0372722	0.986564	1,1	|EpiMap=1,|Promoter=1|EpiMap=1|ABC=1			0	1	0.999989	0.57438	0.163456	0.0262766	0.0355653	FALSE	TRUE	FALSE	FALSE	FALSE	FALSE	FALSE	TRUE	FALSE
Height_Min_INT	qt	Vitals	Vitals	height (minimum, inv-normal transformed)	22_17375915-17875915	EUR,AFR,EAS	1	1	1	rs35665085	1	17625915	G,NA,NA	A,NA,NA	0.95229,NA,NA	0.0490455,NA,NA	0.00509279,NA,NA	21.2254,NA,NA	9.63037941874689,NA,NA	CECR5	rs35665085	1	1	1	|Exon=1			0	1	0.5	0.5	0.287073	0.179571	0.0360773	FALSE	FALSE	FALSE	FALSE	FALSE	FALSE	FALSE	FALSE	FALSE
Height_Min_INT	qt	Vitals	Vitals	height (minimum, inv-normal transformed)	22_17375915-17875915	EUR,AFR,EAS	2	13	0.739401	rs5748925	0.320856	17648486	G,G,G	A,A,A	0.8509,0.97579,0.875	0.0143918,-0.0010393,0.0249225	0.00304767,0.0133356,0.0267596	5.63212,0.0278525,0.453861	4.3990424820204,0.718232493533761,0.377285161213172	IL17RA	rs5747008,rs4423695,rs5994185	0.18956,0.0986845,0.0665242	0.354769	1,1,1	|GTeX_Finemapped=1,|GTeX_Finemapped=1,|GTeX_Finemapped=1	rs1005325,rs4819562,rs4819965,rs4819968,rs4819969,rs5746998,rs5747000,rs5748925,rs5994183,rs738032	0.0423614,0.0270711,0.0311017,0.0263626,0.0287566,0.026383,0.0369616,0.320856,0.0363059,0.0434358	0.619596	0.999993	0.219577	0.318604	0.287073	0.179571	0.0360773	FALSE	FALSE	FALSE	FALSE	FALSE	FALSE	FALSE	FALSE	FALSE
Height_Min_INT	qt	Vitals	Vitals	height (minimum, inv-normal transformed)	22_17375915-17875915	EUR,AFR,EAS	3	3	0.901637	rs56040494	0.718764	17528214	G,G,NA	C,C,NA	0.8748,0.98411,NA	0.0146326,0.0408942,NA	0.00328011,0.016391,NA	5.08845,1.89968,NA	4.46100892957858,2.49491794277347,NA	CECR7	rs56040494,rs17806974,rs191017028	0.718764,0.192438,0.0765705	0.987772	1,1,1	|Exon=1,|Exon=1|ABC=1,|Exon=1			0	0.997207	0.858007	0.490202	0.287073	0.179571	0.0360773	FALSE	FALSE	FALSE	FALSE	FALSE	FALSE	FALSE	FALSE	FALSE
Height_Min_INT	qt	Vitals	Vitals	height (minimum, inv-normal transformed)	22_19557325-19593156	EUR,AFR,EAS	1	1	1	rs12710560	0.999999	19593156	T,T,T	C,C,C	0.7922,0.92511,0.8125	0.0145263,0.00464771,-0.0299426	0.0026755,0.00778719,0.0226739	7.24754,0.259153,0.728987	5.42937768641375,0.596840452075781,-1.32057563983258	CLTCL1	rs12710560	0.999999	0.999999	1	|EpiMap=1			0	1	0.207851	0.507334	0.00646438	0.00403006	0.00249374	TRUE	FALSE	FALSE	FALSE	FALSE	FALSE	FALSE	TRUE	FALSE
Height_Min_INT	qt	Vitals	Vitals	height (minimum, inv-normal transformed)	22_19557325-19593156	EUR,AFR,EAS	2	2	0.974163	rs62222328	0.840071	19559303	G,G,G	A,A,A	0.7922,0.8979,0.5992	0.0142693,-0.00288268,-0.00845361	0.0026755,0.0067696,0.0180588	7.01581,0.173774,0.194023	5.33332087460288,-0.425827227605767,-0.468115821649279	CLDN5	rs62222328,rs4819808	0.840071,0.150988	0.991059	1,1	|GTeX_Finemapped=1,|GTeX_Finemapped=1			0	0.987332	0.343322	0.374463	0.00646438	0.00403006	0.00249374	TRUE	FALSE	FALSE	FALSE	FALSE	FALSE	FALSE	TRUE	FALSE
Height_Min_INT	qt	Vitals	Vitals	height (minimum, inv-normal transformed)	22_20775082-20791438	EUR,AFR,EAS	1	3	1	rs12628193	0.885336	20791438	C,C,C	A,A,A	0.5845,0.6475,0.96131	-0.0245046,-0.00812972,-0.0812032	0.00220276,0.00429032,0.0458889	28.0206,1.23578,1.11464	-11.1244983566072,-1.89489828264558,-1.76956083061481	SCARF2	rs12628193,rs9610946,rs9610925	0.885336,0.0345933,0.0336072	0.953537	1,1,1	|Promoter=1|ABC=1,|EpiMap=1|ABC=1,|EpiMap=1|ABC=1			0	1	0.607978	0.62685	0.00853835	0.104638	0.00331494	TRUE	FALSE	FALSE	FALSE	FALSE	FALSE	FALSE	TRUE	FALSE
Height_Min_INT	qt	Vitals	Vitals	height (minimum, inv-normal transformed)	22_20775082-20791438	EUR,AFR,EAS	2	8	1	rs5762554	0.296172	20777941	C,NA,C	T,NA,T	0.92247,NA,0.95635	0.02536,NA,0.0273654	0.00405914,NA,0.043315	9.38014,NA,0.277751	6.24762880807265,NA,0.631776520835738	SCARF2	rs117815810,rs5762554,rs5762563,rs58298509,rs8137004,rs11705342,rs111631797	0.296172,0.296172,0.109342,0.092352,0.0623319,0.043775,0.0423495	0.942494	1,1,1,0.744,0.99,1,1	|ABC=1,|EpiMap=1|ABC=1,|EpiMap=1|ABC=1,|EpiMap=1|ABC=1,|Promoter=1|ABC=1,|EpiMap=1,|ABC=1	rs5763152	0.0325895	0.0325895	0.999755	0.439019	0.350504	0.00853835	0.104638	0.00331494	TRUE	FALSE	FALSE	FALSE	FALSE	FALSE	FALSE	TRUE	FALSE
Height_Min_INT	qt	Vitals	Vitals	height (minimum, inv-normal transformed)	22_20775082-20791438	EUR,AFR,EAS	3	2	1	rs9622791	0.504721	20789960	G,G,G	A,A,A	0.9165,0.96142,0.96131	0.0218753,0.0098135,-0.0284653	0.00392406,0.0106427,0.0458889	7.60549,0.447961,0.271602	5.57465991855374,0.922087440217238,-0.620309050772627	SCARF2	rs9622791,rs9622744	0.504721,0.490548	0.995269	1,1	|EpiMap=1|ABC=1,|EpiMap=1|ABC=1			0	0.995162	0.295909	0.38227	0.00853835	0.104638	0.00331494	TRUE	FALSE	FALSE	FALSE	FALSE	FALSE	FALSE	TRUE	FALSE
Height_Min_INT	qt	Vitals	Vitals	height (minimum, inv-normal transformed)	22_22002632-22060673	EUR,AFR,EAS	1	3	0.942369	rs369463	0.550202	22015234	C,C,T	T,T,C	0.6471,0.90393,0.5417	0.0189224,-0.00660397,-0.00888961	0.00227161,0.0069555,0.0177617	16.0922,0.465483,0.209906	8.32995100391352,-0.949460139457983,-0.500493196034163	PPIL2	rs369463,rs450129,rs412360	0.550202,0.329308,0.0843746	0.963885	0.983,1,0.983	|Exon=1|GTeX_Finemapped=1,|GTeX_Finemapped=1,|Promoter=1|GTeX_Finemapped=1|ABC=1			0	1	0.247717	0.330108	0.0527787	0.00825505	0.0223062	TRUE	FALSE	FALSE	FALSE	FALSE	FALSE	FALSE	TRUE	FALSE
Height_Min_INT	qt	Vitals	Vitals	height (minimum, inv-normal transformed)	22_22002632-22060673	EUR,AFR,EAS	2	10	1	rs390720	0.196236	22021418	C,NA,C	A,NA,A	0.991054,NA,0.8631	-0.0524618,NA,0.0325832	0.0115288,NA,0.0257458	5.27154,NA,0.686838	-4.5504996183471,NA,1.26557341391606	PPIL2	rs390720,rs452649,rs451422,rs861819,rs710173,rs403865,rs402225,rs394073	0.196236,0.158486,0.145227,0.144619,0.109578,0.081411,0.06776,0.00902511	0.912342	1,1,0.744,1,0.788,1,1,1	|ABC=1,|Promoter=1,|EpiMap=1|ABC=1,|Exon=1,|Exon=1,|Promoter=1|ABC=1,|Exon=1,|ABC=1	rs408328,rs861817	0.0247941,0.0201961	0.0449902	0.978518	0.497141	0.439018	0.0527787	0.00825505	0.0223062	TRUE	FALSE	FALSE	FALSE	FALSE	FALSE	FALSE	TRUE	FALSE
Height_Min_INT	qt	Vitals	Vitals	height (minimum, inv-normal transformed)	22_24211980-24295813	EUR,AFR,EAS	1	3	0.991837	rs6003958	0.413398	24264089	T,T,T	G,G,G	0.7843,0.95386,0.6071	0.0235425,0.00168055,0.00777713	0.00263924,0.00977031,0.0181204	18.332,0.0637714,0.175364	8.92018156742092,0.172005801248886,0.429191960442374	MIF	rs6003958,rs6003959	0.413398,0.354457	0.767855	1,1	|ABC=1,|EpiMap=1|ABC=1	rs11090298	0.200017	0.200017	1	0.229597	0.269501	0.152332	0.0114348	0.0111496	FALSE	FALSE	FALSE	FALSE	FALSE	FALSE	FALSE	FALSE	FALSE
Height_Min_INT	qt	Vitals	Vitals	height (minimum, inv-normal transformed)	22_24211980-24295813	EUR,AFR,EAS	2	21	0.638876	rs7287749	0.17127	24253723	C,C,C	T,T,T	0.97316,0.8177,0.98611	0.0307933,0.00980351,0.139198	0.00671679,0.00530884,0.0756179	5.34196,1.18843,1.18277	4.58452623946856,1.84663881375216,1.84080753366597	MIF	rs7287749,rs7292185,rs7289927,rs7285285,rs75808160	0.17127,0.159393,0.0796324,0.0736888,0.00610931	0.490094	1,1,1,1,1	|EpiMap=1|ABC=1,|EpiMap=1|ABC=1,|ABC=1,|ABC=1,|EpiMap=1	rs11913559,rs11914243,rs57108683,rs57134786,rs57911209,rs59300349,rs59552540,rs6003950,rs6003951,rs61648201,rs7284820,rs7285421,rs7285593,rs7289663,rs7289763,rs78890812	0.00852954,0.039216,0.0163869,0.00588091,0.00853477,0.00545978,0.00684897,0.135594,0.0180675,0.0481112,0.00586119,0.0435683,0.0211419,0.0339505,0.0442648,0.0189719	0.460388	0.99995	0.552967	0.635096	0.152332	0.0114348	0.0111496	FALSE	FALSE	FALSE	FALSE	FALSE	FALSE	FALSE	FALSE	FALSE
Height_Min_INT	qt	Vitals	Vitals	height (minimum, inv-normal transformed)	22_25066565-25091395	EUR,AFR,EAS	1	4	0.992365	rs5751942	0.68447	25087256	C,C,C	T,T,T	0.5219,0.8676,0.5427	0.0173432,0.00867288,0.0371889	0.00217316,0.00604764,0.0177647	14.8369,0.819457,1.43995	7.980636492481,1.43409329920432,2.09341559384622	SGSM1	rs5751942,rs5751943,rs5760583	0.68447,0.120019,0.0847359	0.889225	1,1,1	|ABC=1,|ABC=1,|ABC=1	rs6004240	0.0630968	0.0630968	1	0.380925	0.687668	0.00273021	0.0100112	1.28675e-05	TRUE	FALSE	FALSE	FALSE	FALSE	FALSE	FALSE	TRUE	FALSE
Height_Min_INT	qt	Vitals	Vitals	height (minimum, inv-normal transformed)	22_28356600-28962094	EUR,AFR,EAS	1	2	0.96264	rs77885044	0.891642	28501414	C,NA,NA	T,NA,NA	0.98708,NA,NA	0.129278,NA,NA	0.00961254,NA,NA	40.5049,NA,NA	13.4488907198306,NA,NA	TTC28	rs77885044	0.891642	0.891642	1	|Exon=1	rs550116805	0.107447	0.107447	1	0.5	0.5	0.0702747	0.0427689	0.0265195	TRUE	FALSE	FALSE	FALSE	FALSE	FALSE	FALSE	TRUE	FALSE
Height_Min_INT	qt	Vitals	Vitals	height (minimum, inv-normal transformed)	22_33046110-33105817	EUR,AFR,EAS	1	1	1	rs5754185	1	33046732	C,C,G	G,G,C	0.8588,0.8132,0.6815	0.0541512,-0.0232696,-0.026068	0.00311732,0.00525899,0.0189955	66.8641,5.01519,0.769647	17.3710751542992,-4.42472794205732,-1.37232502434787	TIMP3	rs5754185	1	1	1	|EpiMap=1			0	1	0.999998	0.350832	0.0289085	0.00360995	0.00128569	TRUE	TRUE	FALSE	TRUE	FALSE	FALSE	FALSE	TRUE	TRUE
Height_Min_INT	qt	Vitals	Vitals	height (minimum, inv-normal transformed)	22_33046110-33105817	EUR,AFR,EAS	2	1	1	rs143996771	1	33092249	T,NA,NA	C,NA,NA	0.98807,NA,NA	-0.0843529,NA,NA	0.00999842,NA,NA	16.4859,NA,NA	-8.43662298643186,NA,NA	TIMP3	rs143996771	1	1	1	|EpiMap=1|ABC=1			0	1	0.5	0.5	0.0289085	0.00360995	0.00128569	TRUE	FALSE	FALSE	FALSE	FALSE	FALSE	FALSE	TRUE	FALSE
Height_Min_INT	qt	Vitals	Vitals	height (minimum, inv-normal transformed)	22_33046110-33105817	EUR,AFR,EAS	3	1	1	rs1475978	1	33092669	A,A,G	G,G,A	0.9175,0.6853,0.5893	0.0612918,0.0259268,-0.0289056	0.00394562,0.00441368,0.017989	53.6908,8.37172,0.96622	15.5341365868989,5.87419115114825,-1.60684862971816	TIMP3	rs1475978	1	1	1	|EpiMap=1			0	1	1	0.441001	0.0289085	0.00360995	0.00128569	TRUE	TRUE	FALSE	TRUE	FALSE	FALSE	FALSE	TRUE	TRUE
Height_Min_INT	qt	Vitals	Vitals	height (minimum, inv-normal transformed)	22_33046110-33105817	EUR,AFR,EAS	4	1	1	rs139932163	0.99863	33091730	C,NA,NA	T,NA,NA	0.98907,NA,NA	-0.0530493,NA,NA	0.0104405,NA,NA	6.42567,NA,NA	-5.08110722666539,NA,NA	RTCB	rs139932163	0.99863	0.99863	0.655	|EpiMap=1			0	0.985723	0.496135	0.498557	0.0289085	0.00360995	0.00128569	TRUE	FALSE	FALSE	FALSE	FALSE	FALSE	FALSE	TRUE	FALSE
Height_Min_INT	qt	Vitals	Vitals	height (minimum, inv-normal transformed)	22_33046110-33105817	EUR,AFR,EAS	5	1	1	rs762899	1	33046110	C,C,G	G,G,C	0.8698,0.9705,0.6567	0.0520557,0.0319458,-0.0264966	0.00322575,0.0121138,0.0186388	57.8572,2.07774,0.809255	16.1375494071146,2.63714111178986,-1.42158293452368	TIMP3	rs762899	1	1	1	|ABC=1			0	1	0.999998	0.386324	0.0289085	0.00360995	0.00128569	TRUE	TRUE	FALSE	TRUE	FALSE	FALSE	FALSE	TRUE	TRUE
Height_Min_INT	qt	Vitals	Vitals	height (minimum, inv-normal transformed)	22_33046110-33105817	EUR,AFR,EAS	6	1	1	rs5998588	0.990406	33091592	NA,C,C	NA,T,T	NA,0.8427,0.993056	NA,-0.0325862,0.0353357	NA,0.00562975,0.106573	NA,8.14792,0.13064	NA,-5.78821439673165,0.331563341559307	RTCB	rs5998588	0.990406	0.990406	0.655	|EpiMap=1			0	0.471604	0.951055	0.360047	0.0289085	0.00360995	0.00128569	FALSE	TRUE	FALSE	FALSE	FALSE	FALSE	FALSE	TRUE	FALSE
Height_Min_INT	qt	Vitals	Vitals	height (minimum, inv-normal transformed)	22_35638115-35724659	EUR,AFR,EAS	1	11	0.78018	rs4821384	0.424835	35639497	C,G,C	G,C,G	0.7286,0.6982,0.6091	0.031506,-0.00262467,-0.0161134	0.00244116,0.00446519,0.0181368	37.3815,0.254409,0.426771	12.9061593668584,-0.587807013811282,-0.888436769441136	HMGXB4	rs4821384,rs5750089,rs138760,rs9622168,rs5755674	0.424835,0.0403886,0.00707277,0.00445321,0.00415836	0.480908	1,1,0.882,1,1	|GTeX_Finemapped=1,|GTeX_Finemapped=1,|GTeX_Finemapped=1,|GTeX_Finemapped=1,|Exon=1|GTeX_Finemapped=1|eQTLGen_Finemapped=1|ABC=1	rs2092030,rs2142535,rs2413321,rs4820185,rs5750088,rs8140822	0.0739694,0.0822948,0.0794759,0.0744353,0.101626,0.0599914	0.471793	1	0.282501	0.442604	0.0486548	0.0296718	0.00235851	TRUE	FALSE	FALSE	FALSE	FALSE	FALSE	FALSE	TRUE	FALSE
Height_Min_INT	qt	Vitals	Vitals	height (minimum, inv-normal transformed)	22_35638115-35724659	EUR,AFR,EAS	2	1	1	rs4466	0.991239	35723831	G,G,G	A,A,A	0.8738,0.941,0.7153	0.0293964,-0.00504534,0.00609698	0.00326896,0.00869899,0.019611	18.6171,0.250325,0.121547	8.99258479761147,-0.579991470274135,0.310895925755953	TOM1	rs4466	0.991239	0.991239	1	|ABC=1|Cicero=1			0	0.99946	0.29093	0.380733	0.0486548	0.0296718	0.00235851	TRUE	FALSE	FALSE	FALSE	FALSE	FALSE	FALSE	TRUE	FALSE
Height_Min_INT	qt	Vitals	Vitals	height (minimum, inv-normal transformed)	22_38284746-38784746	EUR,AFR,EAS	1	1	1	rs731821	0.962999	38559448	C,A,C	A,C,A	0.6382,0.5159,0.7589	-0.0339302,0.0170709,-0.0175934	0.00225909,0.00410147,0.0206894	50.2616,4.50132,0.403265	-15.0194104705877,4.16214186620894,-0.850358154417238	PLA2G6	rs731821	0.962999	0.962999	0.981	|Exon=1			0	1	0.99687	0.335681	0.391069	0.158942	0.0149469	FALSE	FALSE	FALSE	FALSE	FALSE	FALSE	FALSE	FALSE	FALSE
Height_Min_INT	qt	Vitals	Vitals	height (minimum, inv-normal transformed)	22_38284746-38784746	EUR,AFR,EAS	2	1	1	rs139856	0.957039	38291874	C,C,C	T,T,T	0.6372,0.95764,0.8611	0.0150028,0.0440886,0.0148312	0.00225774,0.0101768,0.0255894	10.5184,4.83099,0.250113	6.6450521317778,4.33226554516154,0.579583733889814	GALR3	rs139856	0.957039	0.957039	1	|GTeX_Finemapped=1			0	1	0.999244	0.288758	0.391069	0.158942	0.0149469	FALSE	FALSE	FALSE	FALSE	FALSE	FALSE	FALSE	FALSE	FALSE
Height_Min_INT	qt	Vitals	Vitals	height (minimum, inv-normal transformed)	22_38284746-38784746	EUR,AFR,EAS	3	2	0.970891	rs41280821	0.727647	38323352	G,NA,NA	A,NA,NA	0.93042,NA,NA	0.0304672,NA,NA	0.00426642,NA,NA	12.0336,NA,NA	7.14116284847718,NA,NA	MICALL1	rs41280821	0.727647	0.727647	0.981	|Promoter=1	rs79250154	0.233016	0.233016	1	0.499997	0.499998	0.391069	0.158942	0.0149469	FALSE	FALSE	FALSE	FALSE	FALSE	FALSE	FALSE	FALSE	FALSE
Height_Min_INT	qt	Vitals	Vitals	height (minimum, inv-normal transformed)	22_38284746-38784746	EUR,AFR,EAS	4	1	1	rs555825518	0.999892	38506066	G,G,G	C,C,C	0.5288,0.5461,0.5744	-0.0227759,-0.0103766,0.00589322	0.00217469,0.00411693,0.0178991	24.9403,1.93108,0.129614	-10.4731708887244,-2.5204703504796,0.329246721902219	BAIAP2L2	rs555825518	0.999892	0.999892	1	|Promoter=1|EpiMap=1|Cicero=1			0	1	0.689166	0.271104	0.391069	0.158942	0.0149469	FALSE	FALSE	FALSE	FALSE	FALSE	FALSE	FALSE	FALSE	FALSE
Height_Min_INT	qt	Vitals	Vitals	height (minimum, inv-normal transformed)	22_42070374-42339525	EUR,AFR,EAS	1	2	0.952507	rs41277471	0.865015	42229092	G,NA,NA	C,NA,NA	0.90656,NA,NA	0.0481509,NA,NA	0.00372976,NA,NA	37.4026,NA,NA	12.9099191368882,NA,NA	SREBF2	rs41277471,rs55906059	0.865015,0.134596	0.999611	1,1	|Promoter=1|ABC=1,|GTeX_Finemapped=1			0	1	0.5	0.5	0.184813	0.0501473	0.0133077	FALSE	FALSE	FALSE	FALSE	FALSE	FALSE	FALSE	FALSE	FALSE
Height_Min_INT	qt	Vitals	Vitals	height (minimum, inv-normal transformed)	22_42070374-42339525	EUR,AFR,EAS	2	9	0.878195	rs6519270	0.439549	42078666	G,A,G	A,G,A	0.7873,0.7103,0.90873	-0.025306,0.0196607,0.0195136	0.00265272,0.0045185,0.0307296	20.8436,4.86829,0.279492	-9.53964232938267,4.35115635719819,0.635009892741851	NHP2L1	rs6519270,rs5758409,rs2097413	0.439549,0.0767403,0.0184268	0.534716	0.922,0.802,1	|Promoter=1|ABC=1,|Promoter=1|ABC=1,|GTeX_Finemapped=1	rs11090056,rs139569,rs560434518,rs5758414,rs5758466,rs6519288	0.0196489,0.0323809,0.227977,0.0734483,0.0385588,0.0257943	0.417808	1	0.997781	0.266685	0.184813	0.0501473	0.0133077	FALSE	TRUE	FALSE	FALSE	FALSE	FALSE	FALSE	TRUE	FALSE
Height_Min_INT	qt	Vitals	Vitals	height (minimum, inv-normal transformed)	22_42070374-42339525	EUR,AFR,EAS	3	36	0.987172	rs117237923	0.0924044	42310988	C,C,C	A,A,A	0.92048,0.95991,0.94345	0.0225024,0.0245962,0.0983139	0.00401236,0.0104486,0.0383145	7.6896,1.73116,1.98764	5.60827044432703,2.35401872021132,2.56597110754414	SHISA8	rs117237923,rs61603876,rs73165125,rs73165127,rs73165130,rs73165129,rs73165121,rs73165126,rs73165115	0.0924044,0.0896275,0.0563888,0.0563888,0.0563888,0.0512137,0.0182979,0.0101893,0.00730669	0.438206	0.99,1,0.655,0.744,0.5,1,0.655,1,1	|Promoter=1,|Promoter=1,|EpiMap=1,|EpiMap=1|ABC=1,|ABC=1,|ABC=1,|EpiMap=1,|ABC=1,|EpiMap=1	rs117193272,rs117215978,rs117492772,rs117962560,rs139454492,rs17848337,rs182240980,rs2228313,rs2269662,rs2269664,rs41277473,rs55898132,rs55917324,rs73165107,rs73165113,rs73165117,rs73165119,rs73165124,rs73165134,rs73165139,rs73165141,rs74348413,rs74989989,rs76140449,rs77657071,rs79498857,rs80243871	0.0115841,0.010347,0.0124674,0.0120691,0.0105274,0.0120328,0.0563888,0.034237,0.0506551,0.0182979,0.0119105,0.0118949,0.0117416,0.0163193,0.00784235,0.04958,0.0141971,0.0257539,0.012438,0.00779575,0.00766999,0.0106869,0.0376659,0.02293,0.0133725,0.0124393,0.0108818	0.513726	0.999927	0.658295	0.799015	0.184813	0.0501473	0.0133077	FALSE	FALSE	FALSE	FALSE	FALSE	FALSE	FALSE	FALSE	FALSE
Height_Min_INT	qt	Vitals	Vitals	height (minimum, inv-normal transformed)	22_42070374-42339525	EUR,AFR,EAS	4	4	0.930945	rs184348183	0.47937	42181368	G,NA,NA	A,NA,NA	0.97316,NA,NA	-0.0410964,NA,NA	0.00671679,NA,NA	9.02463,NA,NA	-6.11845837073959,NA,NA	CHADL	rs184348183,rs552274127,rs112603305,rs144799347	0.47937,0.190013,0.175148,0.144976	0.989507	1,1,1,1	|GTeX_Finemapped=1,|GTeX_Finemapped=1,|GTeX_Finemapped=1,|GTeX_Finemapped=1			0	0.99994	0.499874	0.499964	0.184813	0.0501473	0.0133077	FALSE	FALSE	FALSE	FALSE	FALSE	FALSE	FALSE	FALSE	FALSE
Height_Min_INT	qt	Vitals	Vitals	height (minimum, inv-normal transformed)	22_45068596-45084247	EUR,AFR,EAS	1	1	1	rs7291805	0.999911	45080638	T,T,T	G,G,G	0.5417,0.5514,0.746	0.0130284,-0.00506199,0.0487309	0.00217867,0.00412123,0.0203307	8.65141,0.658872,1.78163	5.97997861080384,-1.22827165676267,2.39691205910274	PRR5	rs7291805	0.999911	0.999911	1	|ABC=1|Cicero=1			0	1	0.758666	0.785677	0.0134685	0.00524147	0.0402834	TRUE	FALSE	FALSE	FALSE	FALSE	FALSE	FALSE	TRUE	FALSE
Height_Min_INT	qt	Vitals	Vitals	height (minimum, inv-normal transformed)	22_45697031-45838887	EUR,AFR,EAS	1	5	0.993232	rs9615108	0.540351	45723854	G,C,C	C,G,G	0.5905,0.96293,0.6994	-0.0394305,0.0874074,0.0362002	0.00220754,0.0108488,0.0193011	70.6304,15.1064,1.21669	-17.8617374996603,8.05687264950962,1.8755511343913	FAM118A	rs9615108,rs7286605,rs4823460,rs79055	0.540351,0.0838363,0.0802218,0.0575425	0.761952	1,1,1,1	|Exon=1,|EpiMap=1,|ABC=1,|EpiMap=1|ABC=1	rs7290139	0.191287	0.191287	1	1	0.704916	0.0526722	0.127301	0.00493208	TRUE	FALSE	FALSE	FALSE	FALSE	FALSE	FALSE	TRUE	FALSE
Height_Min_INT	qt	Vitals	Vitals	height (minimum, inv-normal transformed)	22_45697031-45838887	EUR,AFR,EAS	2	3	1	rs111288380	0.840784	45836893	G,G,G	T,T,T	0.8042,0.8132,0.8452	-0.0482499,-0.0185803,-0.001806	0.00273563,0.00525899,0.0244666	68.897,3.38637,0.0263376	-17.637582567818,-3.5330548261168,-0.0738149150270164	RIBC2	rs111288380	0.840784	0.840784	0.5	|ABC=0.500	rs6007043,rs9614670	0.0515405,0.107676	0.159216	1	0.753534	0.328962	0.0526722	0.127301	0.00493208	TRUE	FALSE	FALSE	FALSE	FALSE	FALSE	FALSE	TRUE	FALSE
Height_Min_INT	qt	Vitals	Vitals	height (minimum, inv-normal transformed)	22_45697031-45838887	EUR,AFR,EAS	3	1	1	rs145225067	1	45809473	G,NA,NA	A,NA,NA	0.992048,NA,NA	-0.120609,NA,NA	0.012222,NA,NA	22.2428,NA,NA	-9.86818851251841,NA,NA	RIBC2	rs145225067	1	1	0.505	|Promoter=1|ABC=1|Cicero=1			0	1	0.5	0.5	0.0526722	0.127301	0.00493208	TRUE	FALSE	FALSE	FALSE	FALSE	FALSE	FALSE	TRUE	FALSE
Height_Min_INT	qt	Vitals	Vitals	height (minimum, inv-normal transformed)	22_45697031-45838887	EUR,AFR,EAS	4	1	1	rs527326230	0.953935	45818040	T,T,NA	G,G,NA	0.8449,0.95083,NA	-0.0178521,-0.0165232,NA	0.00299873,0.00947956,NA	8.5802,1.08976,NA	-5.95322019654987,-1.74303448683272,NA	FAM118A	rs527326230	0.953935	0.953935	0.655	|EpiMap=1			0	0.985683	0.27378	0.497494	0.0526722	0.127301	0.00493208	TRUE	FALSE	FALSE	FALSE	FALSE	FALSE	FALSE	TRUE	FALSE
Height_Min_INT	qt	Vitals	Vitals	height (minimum, inv-normal transformed)	22_46481985-46484465	EUR,AFR,EAS	1	1	1	rs58280444	1	46483917	G,G,G	A,A,A	0.98907,0.92133,0.8601	-0.099058,-0.0403898,-0.0498505	0.0104405,0.00761338,0.0255126	20.6274,6.94845,1.29494	-9.48785977683061,-5.30510758690621,-1.95395608444455	C22orf26	rs58280444	1	1	1	|ABC=1			0	1	0.999108	0.551487	7.09437e-06	3.53364e-06	6.4741e-09	TRUE	TRUE	FALSE	TRUE	FALSE	FALSE	FALSE	TRUE	TRUE
Height_Min_INT	qt	Vitals	Vitals	height (minimum, inv-normal transformed)	22_46481985-46484465	EUR,AFR,EAS	2	1	1	rs7289813	1	46484465	A,G,A	G,A,G	0.5825,0.8661,0.8343	-0.00625204,0.0451443,-0.0386602	0.00220125,0.00601887,0.0238021	2.346,13.1966,0.981607	-2.840222600795,7.50046104999776,-1.624234836422	C22orf26	rs7289813	1	1	1	|ABC=1			0	0.17419	1	0.321061	7.09437e-06	3.53364e-06	6.4741e-09	FALSE	TRUE	FALSE	FALSE	FALSE	FALSE	FALSE	TRUE	FALSE
Height_Min_INT	qt	Vitals	Vitals	height (minimum, inv-normal transformed)	22_48839376-48853277	EUR,AFR,EAS	1	3	0.993328	rs9615897	0.62482	48852165	A,C,C	C,A,A	0.667,0.6634,0.6448	0.0141733,0.00975064,-0.0301425	0.00230335,0.00433755,0.0184922	9.11992,1.60944,0.986741	6.15334187162177,2.24796025406047,-1.63001157244676	FAM19A5	rs9615897,rs10854852,rs8137943	0.62482,0.218997,0.155913	0.99973	1,1,1	|EpiMap=1,|EpiMap=1,|EpiMap=1			0	1	0.505197	0.541643	0.000411365	0.00671415	0.008642	TRUE	FALSE	FALSE	FALSE	FALSE	FALSE	FALSE	TRUE	FALSE
Height_Min_INT	qt	Vitals	Vitals	height (minimum, inv-normal transformed)	22_50162630-50344960	EUR,AFR,EAS	1	1	1	rs4468	0.986319	50167652	T,C,T	C,T,C	0.5934,0.8555,0.7024	-0.0201146,0.0309435,0.00851379	0.00220998,0.00582969,0.0193566	19.051,6.9551,0.18042	-9.10171132770432,5.30791517216181,0.439839124639658	BRD1	rs4468	0.986319	0.986319	0.93	|Exon=1			0	0.995205	0.999998	0.340879	0.167931	0.0869947	0.0219699	FALSE	TRUE	FALSE	FALSE	FALSE	FALSE	FALSE	TRUE	FALSE
Height_Min_INT	qt	Vitals	Vitals	height (minimum, inv-normal transformed)	22_50162630-50344960	EUR,AFR,EAS	2	5	0.990318	rs9616215	0.62366	50318834	C,C,C	T,T,T	0.8678,0.8374,0.94544	-0.0296669,0.0046393,0.0152398	0.00320494,0.00555473,0.0389659	19.6757,0.394042,0.157567	-9.25661634851198,0.835198110439211,0.391106069666041	IL17REL	rs9616215	0.62366	0.62366	0.655	|EpiMap=1	rs56248708,rs9616210,rs9616371,rs9616373	0.103695,0.0189942,0.0669729,0.15117	0.340832	1	0.358166	0.337204	0.167931	0.0869947	0.0219699	FALSE	FALSE	FALSE	FALSE	FALSE	FALSE	FALSE	FALSE	FALSE
Height_Min_INT	qt	Vitals	Vitals	height (minimum, inv-normal transformed)	22_50162630-50344960	EUR,AFR,EAS	3	1	1	rs145358718	0.966789	50302875	C,NA,NA	T,NA,NA	0.99006,NA,NA	-0.048627,NA,NA	0.0109426,NA,NA	5.05366,NA,NA	-4.44382505071921,NA,NA	ALG12	rs145358718	0.966789	0.966789	0.981	|Exon=1			0	0.985983	0.499525	0.498233	0.167931	0.0869947	0.0219699	FALSE	FALSE	FALSE	FALSE	FALSE	FALSE	FALSE	FALSE	FALSE
Height_Min_INT	qt	Vitals	Vitals	height (minimum, inv-normal transformed)	2_100640986-100805273	EUR,AFR,EAS	1	1	1	rs11123809	0.97298	100758137	C,T,T	T,C,C	0.6074,0.5802,0.5506	-0.0154725,0.00469628,-0.0172571	0.00222297,0.00415317,0.0177911	11.4691,0.588124,0.478791	-6.96028286481599,1.1307699901521,-0.969984992496248	AFF3	rs11123809	0.97298	0.97298	1	|Promoter=1			0	1	0.293792	0.436374	0.0502263	0.0134078	0.00344466	TRUE	FALSE	FALSE	FALSE	FALSE	FALSE	FALSE	TRUE	FALSE
Height_Min_INT	qt	Vitals	Vitals	height (minimum, inv-normal transformed)	2_100640986-100805273	EUR,AFR,EAS	2	1	1	rs141481777	0.967515	100653440	G,NA,NA	C,NA,NA	0.993042,NA,NA	0.0751818,NA,NA	0.0130593,NA,NA	8.06732,NA,NA	5.75695481381085,NA,NA	AFF3	rs141481777	0.967515	0.967515	1	|EpiMap=1			0	0.999997	0.499999	0.498137	0.0502263	0.0134078	0.00344466	TRUE	FALSE	FALSE	FALSE	FALSE	FALSE	FALSE	TRUE	FALSE
Height_Min_INT	qt	Vitals	Vitals	height (minimum, inv-normal transformed)	2_101609827-101670955	EUR,AFR,EAS	1	3	0.967318	rs9223	0.864915	101609827	C,C,C	T,T,T	0.6998,0.91679,0.7808	-0.0196366,-0.000412307,-0.025901	0.00236839,0.00742108,0.0213919	15.9501,0.0196815,0.645938	-8.29111759465291,-0.0555588943927299,-1.21078539073201	NPAS2	rs9223,rs3739008	0.864915,0.0559776	0.920893	1,1	|Exon=1,|Exon=1	rs75185555	0.0363727	0.0363727	1	0.244173	0.509792	0.0166682	0.012254	0.00305737	TRUE	FALSE	FALSE	FALSE	FALSE	FALSE	FALSE	TRUE	FALSE
Height_Min_INT	qt	Vitals	Vitals	height (minimum, inv-normal transformed)	2_10178479-10201383	EUR,AFR,EAS	1	5	0.9891	rs6721191	0.507388	10190115	G,G,G	A,A,A	0.5964,0.6581,0.8274	-0.0431017,-0.0210103,-0.0102394	0.00221259,0.0043211,0.0234186	83.7914,5.93535,0.179181	-19.4802019352885,-4.86225729559603,-0.437233651883546	CYS1	rs6721191	0.507388	0.507388	1	|EpiMap=1	rs10165255,rs4669524,rs62127532,rs62127533	0.0876611,0.056197,0.151968,0.151968	0.447794	1	0.984514	0.443953	0.0333336	0.0631962	0.0223877	TRUE	TRUE	FALSE	TRUE	FALSE	FALSE	FALSE	TRUE	TRUE
Height_Min_INT	qt	Vitals	Vitals	height (minimum, inv-normal transformed)	2_10178479-10201383	EUR,AFR,EAS	2	1	1	rs79047909	0.999478	10183140	C,NA,NA	G,NA,NA	0.9841,NA,NA	-0.0664905,NA,NA	0.00867815,NA,NA	13.7368,NA,NA	-7.66182884600981,NA,NA	KLF11	rs79047909	0.999478	0.999478	1	|Exon=1|ABC=1			0	0.998416	0.499522	0.499966	0.0333336	0.0631962	0.0223877	TRUE	FALSE	FALSE	FALSE	FALSE	FALSE	FALSE	TRUE	FALSE
Height_Min_INT	qt	Vitals	Vitals	height (minimum, inv-normal transformed)	2_106687456-106689736	EUR,AFR,EAS	1	1	1	rs66989638	0.996898	106689736	G,G,NA	A,A,NA	0.8748,0.98714,NA	-0.0399712,-0.0475184,NA	0.00328011,0.018192,NA	33.4324,2.04576,NA	-12.1859327888394,-2.61204925241865,NA	C2orf40	rs66989638	0.996898	0.996898	1	|GTeX_Finemapped=1|eQTLGen_Finemapped=1|EpiMap=1			0	1	0.844925	0.5	0.0147118	0.00701665	0.000555732	TRUE	TRUE	FALSE	TRUE	FALSE	FALSE	FALSE	TRUE	TRUE
Height_Min_INT	qt	Vitals	Vitals	height (minimum, inv-normal transformed)	2_109780011-109988514	EUR,AFR,EAS	1	1	1	rs530771216	1	109780011	C,NA,NA	T,NA,NA	0.98907,NA,NA	-0.0971159,NA,NA	0.0104405,NA,NA	19.86,NA,NA	-9.30184378142809,NA,NA	2025-09-10	rs530771216	1	1	1	|GTeX_Finemapped=1			0	1	0.5	0.5	0.121	0.0545967	0.00411906	FALSE	FALSE	FALSE	FALSE	FALSE	FALSE	FALSE	FALSE	FALSE
Height_Min_INT	qt	Vitals	Vitals	height (minimum, inv-normal transformed)	2_109780011-109988514	EUR,AFR,EAS	2	1	1	rs10176655	0.99305	109957681	G,A,A	A,G,G	0.6074,0.6422,0.619	0.0142429,-0.0119712,-0.0165339	0.00222297,0.00427597,0.0182235	9.829,2.29107,0.438596	6.4071489943634,-2.79964546056216,-0.907284550168738	SH3RF3-AS1	rs10176655	0.99305	0.99305	1	|GTeX_Finemapped=1			0	1	0.705664	0.304576	0.121	0.0545967	0.00411906	FALSE	FALSE	FALSE	FALSE	FALSE	FALSE	FALSE	FALSE	FALSE
Height_Min_INT	qt	Vitals	Vitals	height (minimum, inv-normal transformed)	2_109780011-109988514	EUR,AFR,EAS	3	1	1	rs13005706	0.964821	109780723	T,C,C	C,T,T	0.6153,0.6059,0.6329	0.0111639,-0.0176348,-0.0164349	0.00223121,0.00419456,0.0183603	6.2495,4.58169,0.43096	5.00351827035555,-4.20420735428746,-0.895132432476593	SH3RF3	rs13005706	0.964821	0.964821	1	|ABC=1			0	1	0.99556	0.30437	0.121	0.0545967	0.00411906	FALSE	TRUE	FALSE	FALSE	FALSE	FALSE	FALSE	TRUE	FALSE
Height_Min_INT	qt	Vitals	Vitals	height (minimum, inv-normal transformed)	2_113967990-114003479	EUR,AFR,EAS	1	13	0.975711	rs2863243	0.106631	113989267	T,T,T	C,C,C	0.6064,0.6445,0.6667	-0.0223226,-0.00506854,-0.0203609	0.00222197,0.00428212,0.018774	23.0207,0.626077,0.555751	-10.0430248833243,-1.1885724827889,-1.04969106210717	PAX8	rs10175462,rs4849179,rs7563094,rs4849177,rs6755040,rs11123172,rs7589901	0.101411,0.0918604,0.084553,0.0843449,0.0783906,0.0700832,0.055536	0.566179	0.945,0.882,1,1,1,1,0.562	|GTeX_Finemapped=1|eQTLGen_Finemapped=1,|GTeX_Finemapped=1,|GTeX_Finemapped=1,|GTeX_Finemapped=1,|GTeX_Finemapped=1,|GTeX_Finemapped=1|EpiMap=1,|Promoter=0.500|eQTLGen_Finemapped=1	rs10206269,rs2863243,rs4849181,rs6707386,rs7421852,rs7576384	0.0436697,0.106631,0.094332,0.044158,0.0409521,0.0587613	0.388504	1	0.432808	0.454508	0.0153409	0.00368347	0.00160626	TRUE	FALSE	FALSE	FALSE	FALSE	FALSE	FALSE	TRUE	FALSE
Height_Min_INT	qt	Vitals	Vitals	height (minimum, inv-normal transformed)	2_113967990-114003479	EUR,AFR,EAS	2	1	1	rs143690577	0.954316	113992346	C,NA,NA	T,NA,NA	0.98807,NA,NA	0.0512803,NA,NA	0.00999842,NA,NA	6.53531,NA,NA	5.12884035677637,NA,NA	PAX8-AS1	rs143690577	0.954316	0.954316	0.5	|Promoter=0.500			0	0.847285	0.475197	0.48891	0.0153409	0.00368347	0.00160626	TRUE	FALSE	FALSE	FALSE	FALSE	FALSE	FALSE	TRUE	FALSE
Height_Min_INT	qt	Vitals	Vitals	height (minimum, inv-normal transformed)	2_115819269-116319269	EUR,AFR,EAS	1	1	1	rs189380833	0.998313	116154031	G,NA,NA	A,NA,NA	0.993042,NA,NA	0.0607504,NA,NA	0.0130593,NA,NA	5.48293,NA,NA	4.65188792661169,NA,NA	DPP10-AS1	rs189380833	0.998313	0.998313	1	|ABC=1			0	0.994675	0.499198	0.499443	0.0481388	0.0192807	0.00241019	TRUE	FALSE	FALSE	FALSE	FALSE	FALSE	FALSE	TRUE	FALSE
Height_Min_INT	qt	Vitals	Vitals	height (minimum, inv-normal transformed)	2_12129329-12143098	EUR,AFR,EAS	1	1	1	rs12470329	1	12131309	G,G,G	C,C,C	0.836,0.7481,0.8899	0.0158672,0.00520174,0.0608469	0.00293171,0.00472167,0.0282732	7.20604,0.567667,1.50323	5.41226792554516,1.10167377220348,2.15210517380417	TRIB2	rs12470329	1	1	1	|ABC=1			0	0.209447	0.409824	0.31849	1	1	1	FALSE	FALSE	FALSE	FALSE	FALSE	FALSE	FALSE	FALSE	FALSE
Height_Min_INT	qt	Vitals	Vitals	height (minimum, inv-normal transformed)	2_121608994-121623691	EUR,AFR,EAS	1	4	0.99581	rs2034395	0.771188	121610186	G,G,G	T,T,T	0.8509,0.93116,0.875	0.0481387,0.044025,0.043957	0.00304767,0.00809575,0.0267596	55.4745,7.26864,0.998037	15.7952468607165,5.43803847697866,1.64266282007205	GLI2	rs2034395,rs35651070,rs35539500,rs2166898	0.771188,0.0994205,0.0656135,0.0631664	0.999388	1,1,1,1	|EpiMap=1,|EpiMap=1,|EpiMap=1,|EpiMap=1			0	1	0.99995	0.569329	0.0624283	0.000495172	0.0321775	TRUE	TRUE	FALSE	TRUE	FALSE	FALSE	FALSE	TRUE	TRUE
Height_Min_INT	qt	Vitals	Vitals	height (minimum, inv-normal transformed)	2_121608994-121623691	EUR,AFR,EAS	2	1	1	rs10192454	1	121622768	C,C,C	G,G,G	0.5278,0.7784,0.753	-0.0321439,-0.0177907,-0.00472118	0.00217444,0.00493518,0.0205207	48.722,3.50541,0.0872264	-14.7826106951675,-3.60487358110545,-0.230069149687876	GLI2	rs10192454	1	1	1	|EpiMap=1			0	1	0.869926	0.342198	0.0624283	0.000495172	0.0321775	TRUE	TRUE	FALSE	TRUE	FALSE	FALSE	FALSE	TRUE	TRUE
Height_Min_INT	qt	Vitals	Vitals	height (minimum, inv-normal transformed)	2_121608994-121623691	EUR,AFR,EAS	3	1	1	rs62150743	0.999647	121616595	C,C,NA	T,T,NA	0.96322,0.994705,NA	-0.0424088,-0.0260812,NA	0.00576736,0.0282429,NA	12.7134,0.448834,NA	-7.35324307828885,-0.923460409518852,NA	GLI2	rs62150743	0.999647	0.999647	1	|EpiMap=1|ABC=1			0	0.999996	0.178506	0.5	0.0624283	0.000495172	0.0321775	TRUE	FALSE	FALSE	FALSE	FALSE	FALSE	FALSE	TRUE	FALSE
Height_Min_INT	qt	Vitals	Vitals	height (minimum, inv-normal transformed)	2_127990177-128179553	EUR,AFR,EAS	1	4	0.993021	rs55998444	0.454114	128119846	T,T,NA	C,C,NA	0.6948,0.5711,NA	-0.0175732,-0.0012299,NA	0.00235735,0.00414148,NA	13.0453,0.115494,NA	-7.45464186480582,-0.296971131093232,NA	MAP3K2	rs55998444,rs1518760	0.454114,0.117753	0.571867	1,1	|GTeX_Finemapped=1,|GTeX_Finemapped=1	rs4150416,rs56273408	0.0942307,0.333593	0.427824	1	0.312345	0.499988	0.0374621	0.0400623	0.0428307	TRUE	FALSE	FALSE	FALSE	FALSE	FALSE	FALSE	TRUE	FALSE
Height_Min_INT	qt	Vitals	Vitals	height (minimum, inv-normal transformed)	2_129045623-129084322	EUR,AFR,EAS	1	13	0.991441	rs58142414	0.144517	129082555	C,C,NA	T,T,NA	0.94433,0.8616,NA	-0.0406511,-0.0209359,NA	0.00473449,0.00593566,NA	17.0462,3.37668,NA	-8.58616239552729,-3.52713935771254,NA	HS6ST1	rs58142414,rs73958906,rs56765426,rs73958907,rs13389280,rs13387904,rs73958908,rs73956996,rs73958904,rs7589803,rs13426089,rs10048789,rs73956995	0.144517,0.121884,0.115415,0.111085,0.0995711,0.0864638,0.0691781,0.0533,0.0483269,0.0395044,0.0309432,0.0219394,0.0201105	0.962238	1,1,1,1,1,1,1,1,1,1,1,1,1	|GTeX_Finemapped=1,|GTeX_Finemapped=1|ABC=1,|ABC=1,|EpiMap=1,|Promoter=1|ABC=1,|ABC=1,|EpiMap=1,|GTeX_Finemapped=1|EpiMap=1|ABC=1,|GTeX_Finemapped=1,|Promoter=1|GTeX_Finemapped=1|ABC=1,|GTeX_Finemapped=1|ABC=1,|GTeX_Finemapped=1|EpiMap=1|ABC=1,|GTeX_Finemapped=1|EpiMap=1|ABC=1			0	1	0.97285	0.5	0.114806	0.0448153	0.0083487	FALSE	TRUE	FALSE	FALSE	FALSE	FALSE	FALSE	TRUE	FALSE
Height_Min_INT	qt	Vitals	Vitals	height (minimum, inv-normal transformed)	2_129045623-129084322	EUR,AFR,EAS	2	17	1	rs74976885	0.133068	129080076	C,C,C	T,T,T	0.7624,0.98714,0.98512	0.0147414,-0.0358974,0.0693301	0.00255053,0.018192,0.0730958	8.12599,1.31456,0.464853	5.77973989719784,-1.97325197889182,0.948482676159232	HS6ST1	rs74976885,rs999508,rs35138071,rs12692077,rs13000253,rs12994602,rs13010149,rs714129,rs13014434,rs4662603,rs13014395,rs12986686,rs12986656,rs34427153,rs4630712,rs4662602,rs12988681	0.133068,0.124016,0.0807411,0.0658954,0.0613579,0.0605026,0.0593595,0.05564,0.0539757,0.0456774,0.0413218,0.0384529,0.0366536,0.0349802,0.0288541,0.0273868,0.0219291	0.969812	1,1,1,1,1,1,1,1,1,1,1,1,1,1,1,1,1	|ABC=1,|EpiMap=1|ABC=1,|GTeX_Finemapped=1|EpiMap=1,|GTeX_Finemapped=1,|GTeX_Finemapped=1|EpiMap=1,|GTeX_Finemapped=1|EpiMap=1,|GTeX_Finemapped=1|EpiMap=1|ABC=1,|GTeX_Finemapped=1,|GTeX_Finemapped=1|EpiMap=1|ABC=1,|EpiMap=1|ABC=1,|EpiMap=1|ABC=1,|GTeX_Finemapped=1|EpiMap=1|ABC=1,|GTeX_Finemapped=1|ABC=1,|GTeX_Finemapped=1|EpiMap=1|ABC=1,|Promoter=1|ABC=1,|ABC=1,|GTeX_Finemapped=1			0	0.999998	0.369482	0.408122	0.114806	0.0448153	0.0083487	FALSE	FALSE	FALSE	FALSE	FALSE	FALSE	FALSE	FALSE	FALSE
Height_Min_INT	qt	Vitals	Vitals	height (minimum, inv-normal transformed)	2_130215426-130715426	EUR,AFR,EAS	1	1	1	rs11683746	1	130431831	G,G,NA	A,A,NA	0.97416,0.994705,NA	0.0424412,-0.041158,NA	0.00684201,0.0282429,NA	9.2566,0.83852,NA	6.20303098066212,-1.45728661008607,NA	RAB6C	rs11683746	1	1	1	|ABC=1			0	1	0.458139	0.5	0.313562	0.0299916	0.00281121	FALSE	FALSE	FALSE	FALSE	FALSE	FALSE	FALSE	FALSE	FALSE
Height_Min_INT	qt	Vitals	Vitals	height (minimum, inv-normal transformed)	2_135758231-136462661	EUR,AFR,EAS	1	3	0.990678	rs4954242	0.907514	136100473	A,G,A	G,A,G	0.8032,0.6475,0.7827	0.049997,-0.0100298,-0.0135251	0.00273037,0.00429032,0.0214591	74.1737,1.71223,0.276942	18.3114376439823,-2.33777433851088,-0.630273403824019	MAP3K19	rs4954242,rs16831498,rs6727889	0.907514,0.026086,0.018418	0.952018	1,1,1	|GTeX_Finemapped=1,|GTeX_Finemapped=1,|GTeX_Finemapped=1			0	1	0.396627	0.453055	0.0580627	0.0093107	0.00465215	TRUE	FALSE	FALSE	FALSE	FALSE	FALSE	FALSE	TRUE	FALSE
Height_Min_INT	qt	Vitals	Vitals	height (minimum, inv-normal transformed)	2_135758231-136462661	EUR,AFR,EAS	2	4	0.77665	rs12471508	0.586079	135995073	G,T,T	T,G,G	0.6064,0.8147,0.6865	0.0369768,-0.0130162,0.00211038	0.00222197,0.00527537,0.0190765	61.457,1.8661,0.040047	16.6414488044393,-2.46735300083217,0.110627211490577	MCM6	rs12471508,rs7609517	0.586079,0.106664	0.692743	1,1	|GTeX_Finemapped=1,|GTeX_Finemapped=1	rs1375131,rs17261772	0.107173,0.169774	0.276947	1	0.277818	0.355214	0.0580627	0.0093107	0.00465215	TRUE	FALSE	FALSE	FALSE	FALSE	FALSE	FALSE	TRUE	FALSE
Height_Min_INT	qt	Vitals	Vitals	height (minimum, inv-normal transformed)	2_135758231-136462661	EUR,AFR,EAS	3	9	1	rs1031575	0.306852	135857930	A,NA,NA	G,NA,NA	0.93439,NA,NA	0.0201229,NA,NA	0.00438426,NA,NA	5.35296,NA,NA	4.78806001468891,-1.79060618225612,NA	RAB3GAP1	rs16831311,rs11558413,rs115743112,rs62170258,rs62168959	0.132424,0.130719,0.102594,0.090831,0.0466488	0.503217	1,1,1,1,1	|Exon=1,|Exon=1,|ABC=1,|ABC=1,|Promoter=1	rs1031575,rs62170163,rs62170253,rs62170257	0.306852,0.0435075,0.0757937,0.0617828	0.487936	1	0.581135	0.5	0.0580627	0.0093107	0.00465215	TRUE	FALSE	FALSE	FALSE	FALSE	FALSE	FALSE	TRUE	FALSE
Height_Min_INT	qt	Vitals	Vitals	height (minimum, inv-normal transformed)	2_135758231-136462661	EUR,AFR,EAS	4	1	1	rs540313466	1	135788729	A,A,A	T,T,T	0.92346,0.8464,0.876	0.058437,0.0126603,0.0324771	0.00408312,0.00568468,0.0268519	45.7339,1.58602,0.644979	14.3118497619467,2.22709105877552,1.20948983125961	MAP3K19	rs540313466	1	1	1	|ABC=1			0	1	0.436547	0.555927	0.0580627	0.0093107	0.00465215	TRUE	FALSE	FALSE	FALSE	FALSE	FALSE	FALSE	TRUE	FALSE
Height_Min_INT	qt	Vitals	Vitals	height (minimum, inv-normal transformed)	2_140945848-141445848	EUR,AFR,EAS	1	1	1	rs16843864	0.999716	141130695	C,C,C	T,T,T	0.8767,0.7995,0.98413	-0.0170604,-0.00568945,0.0556648	0.00330171,0.00511945,0.0708148	6.62399,0.57443,0.364686	-5.16714066347438,-1.11134008536073,0.786061670724199	LRP1B	rs16843864	0.999716	0.999716	1	|Exon=1			0	0.999969	0.399194	0.436618	0.0349098	6.4741e-09	0.0122573	TRUE	FALSE	FALSE	FALSE	FALSE	FALSE	FALSE	TRUE	FALSE
Height_Min_INT	qt	Vitals	Vitals	height (minimum, inv-normal transformed)	2_144390331-144890331	EUR,AFR,EAS	1	3	0.881279	rs6735262	0.777868	144487963	T,T,T	C,C,C	0.6521,0.8828,0.8492	-0.0137431,0.00157412,0.00698338	0.00227909,0.00637228,0.0247305	8.78552,0.0942648,0.109214	-6.03008218192349,0.247026182151443,0.282379248296638	KYNU	rs6735262	0.777868	0.777868	0.655	|EpiMap=1	rs12465492,rs6708276	0.150032,0.071869	0.221901	0.999977	0.248529	0.332097	0.0115836	0.0482791	0.00440527	TRUE	FALSE	FALSE	FALSE	FALSE	FALSE	FALSE	TRUE	FALSE
Height_Min_INT	qt	Vitals	Vitals	height (minimum, inv-normal transformed)	2_144390331-144890331	EUR,AFR,EAS	2	10	1	rs56181240	0.114573	144785390	A,A,A	T,T,T	0.97416,0.94478,0.9246	-0.0328684,-0.0231416,0.00413681	0.00684201,0.00897379,0.0335178	5.80798,2.00374,0.0449025	-4.80390996213101,-2.57879892442324,0.123421286599956	GTDC1	rs56181240,rs75359101,rs78387130,rs74751599,rs79900296,rs16823411,rs55766236,rs80316181,rs75242750,rs76313141	0.114573,0.110061,0.110061,0.108459,0.104727,0.0961264,0.0934764,0.0900803,0.0873248,0.083575	0.998464	1,1,1,1,1,1,1,1,1,1	|eQTLGen_Finemapped=1,|eQTLGen_Finemapped=1,|eQTLGen_Finemapped=1,|eQTLGen_Finemapped=1,|eQTLGen_Finemapped=1,|eQTLGen_Finemapped=1,|eQTLGen_Finemapped=1,|eQTLGen_Finemapped=1,|eQTLGen_Finemapped=1,|eQTLGen_Finemapped=1			0	0.999933	0.886308	0.328385	0.0115836	0.0482791	0.00440527	TRUE	TRUE	FALSE	TRUE	FALSE	FALSE	FALSE	TRUE	TRUE
Height_Min_INT	qt	Vitals	Vitals	height (minimum, inv-normal transformed)	2_145222171-145242122	EUR,AFR,EAS	1	2	0.997672	rs6430059	0.762895	145228701	G,A,A	A,G,G	0.6998,0.5212,0.5169	-0.022349,0.00410923,0.0059312	0.00236839,0.00410308,0.0177099	20.4135,0.499508,0.132123	-9.43636816571595,1.00149887401659,0.334908723369415	ZEB2	rs6430059,rs9287360	0.762895,0.229933	0.992828	0.655,1	|EpiMap=1,|EpiMap=1			0	1	0.458986	0.355134	0.00297475	0.0143717	0.00524719	TRUE	FALSE	FALSE	FALSE	FALSE	FALSE	FALSE	TRUE	FALSE
Height_Min_INT	qt	Vitals	Vitals	height (minimum, inv-normal transformed)	2_14840622-15340622	EUR,AFR,EAS	1	2	0.987793	rs6739298	0.806847	15136543	T,T,NA	C,C,NA	0.5746,0.8343,NA	-0.0116428,-0.00205617,NA	0.00219565,0.00551274,NA	6.9426,0.149256,NA	-5.3026666363036,-0.372985121736196,NA	NBAS	rs6739298,rs6736302	0.806847,0.193153	1	1,1	|ABC=1,|ABC=1			0	1	0.275112	0.4354	0.0144438	0.00206627	0.000491576	TRUE	FALSE	FALSE	FALSE	FALSE	FALSE	FALSE	TRUE	FALSE
Height_Min_INT	qt	Vitals	Vitals	height (minimum, inv-normal transformed)	2_14840622-15340622	EUR,AFR,EAS	2	1	1	rs141492622	0.999943	15183527	A,NA,NA	G,NA,NA	0.98012,NA,NA	-0.0353081,NA,NA	0.00777674,NA,NA	5.2503,NA,NA	-4.54021865203157,NA,NA	DDX1	rs141492622	0.999943	0.999943	1	|ABC=1			0	0.999935	0.499982	0.49999	0.0144438	0.00206627	0.000491576	TRUE	FALSE	FALSE	FALSE	FALSE	FALSE	FALSE	TRUE	FALSE
Height_Min_INT	qt	Vitals	Vitals	height (minimum, inv-normal transformed)	2_148457312-148956584	EUR,AFR,EAS	1	51	0.876519	rs13024567	0.093111	148559589	T,T,T	C,C,C	0.675,0.98487,0.8016	0.0167694,0.0211384,-0.0648809	0.00231767,0.0167912,0.0221916	12.3335,0.6818,2.46101	7.23545629878283,1.25889751774739,-2.92366931631789	ACVR2A	rs13024567,rs7559714,rs11888152,rs3768689,rs13026650,rs10460259,rs1531032,rs1128919,rs3768687,rs7594075,rs13027706,rs34539489,rs6724719,rs13031064,rs6430281,rs6732463,rs1598207,rs12989250,rs2303392,rs7560425,rs2890915,rs1030317,rs13019386,rs72855232,rs13033589,rs6729465,rs9789640,rs13032810,rs13014936,rs9789434,rs13008838,rs929939,rs6430282,rs13028348,rs13035475,rs13033664,rs12104822,rs11901963	0.093111,0.0220906,0.021648,0.0216114,0.0214852,0.0210888,0.0210724,0.0198709,0.0192266,0.0177979,0.0175647,0.0165127,0.0162659,0.0161995,0.0150313,0.0150268,0.0139156,0.0123171,0.0122537,0.0115238,0.0106233,0.00969247,0.00851364,0.00816768,0.00795811,0.00786837,0.0075793,0.00738499,0.00728468,0.0071702,0.00714493,0.00677466,0.00662638,0.00656976,0.00651815,0.00641721,0.00607646,0.00565681	0.559641	1,1,1,1,1,1,1,1,1,1,1,1,1,1,1,1,1,1,1,1,1,1,1,1,1,1,1,1,1,1,1,1,1,1,1,1,1,1	|GTeX_Finemapped=1,|eQTLGen_Finemapped=1,|eQTLGen_Finemapped=1,|GTeX_Finemapped=1,|GTeX_Finemapped=1,|eQTLGen_Finemapped=1,|eQTLGen_Finemapped=1,|eQTLGen_Finemapped=1,|GTeX_Finemapped=1,|eQTLGen_Finemapped=1,|eQTLGen_Finemapped=1,|eQTLGen_Finemapped=1,|eQTLGen_Finemapped=1,|eQTLGen_Finemapped=1,|eQTLGen_Finemapped=1,|eQTLGen_Finemapped=1,|eQTLGen_Finemapped=1,|eQTLGen_Finemapped=1,|eQTLGen_Finemapped=1,|eQTLGen_Finemapped=1,|eQTLGen_Finemapped=1,|eQTLGen_Finemapped=1,|GTeX_Finemapped=1,|GTeX_Finemapped=1,|eQTLGen_Finemapped=1,|eQTLGen_Finemapped=1,|eQTLGen_Finemapped=1,|GTeX_Finemapped=1|eQTLGen_Finemapped=1,|eQTLGen_Finemapped=1,|eQTLGen_Finemapped=1,|eQTLGen_Finemapped=1,|eQTLGen_Finemapped=1,|eQTLGen_Finemapped=1,|eQTLGen_Finemapped=1,|eQTLGen_Finemapped=1,|GTeX_Finemapped=1,|eQTLGen_Finemapped=1,|eQTLGen_Finemapped=1	rs12105411,rs12469939,rs12992231,rs12992412,rs12995413,rs13004041,rs13012455,rs1345994,rs2307394,rs4972356,rs6430285,rs6746415,rs897172	0.0868035,0.0103751,0.0508182,0.0498302,0.0585168,0.0110245,0.00808993,0.0190011,0.0124354,0.00561722,0.0590537,0.013893,0.00660734	0.392066	1	0.601527	0.886404	0.0281767	0.0459844	0.00295326	TRUE	FALSE	TRUE	FALSE	TRUE	FALSE	FALSE	TRUE	TRUE
Height_Min_INT	qt	Vitals	Vitals	height (minimum, inv-normal transformed)	2_148457312-148956584	EUR,AFR,EAS	2	3	0.925541	rs12474985	0.479724	148541499	G,NA,NA	A,NA,NA	0.96918,NA,NA	0.0290395,NA,NA	0.00628097,NA,NA	5.42311,NA,NA	4.62341007837961,NA,NA	ACVR2A	rs12474985,rs77423955,rs12469593	0.479724,0.292086,0.190757	0.962567	1,1,1	|GTeX_Finemapped=1,|GTeX_Finemapped=1,|GTeX_Finemapped=1			0	1	0.499988	0.499995	0.0281767	0.0459844	0.00295326	TRUE	FALSE	FALSE	FALSE	FALSE	FALSE	FALSE	TRUE	FALSE
Height_Min_INT	qt	Vitals	Vitals	height (minimum, inv-normal transformed)	2_150620317-151120317	EUR,AFR,EAS	1	7	1	rs1641425	0.152517	150624705	A,A,G	G,G,A	0.5825,0.7118,0.5437	-0.011299,-0.00253607,0.0261028	0.00220125,0.00452547,0.0177678	6.54491,0.240176,0.848313	-5.13299261783078,-0.560399251348479,1.46910703632414	MMADHC	rs1641425,rs730098,rs730097,rs10172203,rs7565684,rs34122308,rs1641424	0.152517,0.151564,0.151414,0.149363,0.14932,0.122219,0.121752	0.998149	1,1,1,1,1,1,1	|EpiMap=1|ABC=1,|EpiMap=1|ABC=1,|ABC=1,|ABC=1,|ABC=1,|ABC=1,|EpiMap=1|ABC=1			0	0.999858	0.271465	0.505754	0.319198	0.0249826	0.0090749	FALSE	FALSE	FALSE	FALSE	FALSE	FALSE	FALSE	FALSE	FALSE
Height_Min_INT	qt	Vitals	Vitals	height (minimum, inv-normal transformed)	2_153473435-153618773	EUR,AFR,EAS	1	1	1	rs4664605	0.962356	153573528	T,T,T	C,C,C	0.6461,0.7171,0.7183	-0.0161705,-0.00630958,-0.0262936	0.00227015,0.00455075,0.019674	11.9766,0.780948,0.741371	-7.12309759267009,-1.38649233642806,-1.33646436921826	PRPF40A	rs4664605	0.962356	0.962356	0.618	|Promoter=0.500|GTeX_Finemapped=1|eQTLGen_Finemapped=1			0	1	0.426859	0.453477	0.0752187	0.0248935	0.0118142	TRUE	FALSE	FALSE	FALSE	FALSE	FALSE	FALSE	TRUE	FALSE
Height_Min_INT	qt	Vitals	Vitals	height (minimum, inv-normal transformed)	2_156594212-156650258	EUR,AFR,EAS	1	1	1	rs13010963	0.999492	156605090	C,C,C	G,G,G	0.92247,0.7837,0.97024	0.0211366,0.00722155,0.00656217	0.00405914,0.00497836,0.0520814	6.71725,0.832994,0.0458863	5.20716210822982,1.4505881454937,0.12599834105842	KCNJ3	rs13010963	0.999492	0.999492	1	|ABC=1			0	0.99999	0.381215	0.434217	0.734414	6.4741e-09	0.00551866	FALSE	FALSE	FALSE	FALSE	FALSE	FALSE	FALSE	FALSE	FALSE
Height_Min_INT	qt	Vitals	Vitals	height (minimum, inv-normal transformed)	2_161101169-161344062	EUR,AFR,EAS	1	3	0.99615	rs4410242	0.511595	161192070	G,G,G	A,A,A	0.7932,0.5953,0.8512	0.0221554,0.0139,-0.00352202	0.00268027,0.00417595,0.0248669	15.8588,3.05904,0.051896	8.26610751901861,3.3285839150373,-0.141634864016021	ITGB6	rs4410242	0.511595	0.511595	1	|EpiMap=1	rs4077463,rs6432614	0.165825,0.279796	0.445621	1	0.962175	0.30076	0.0920229	0.215313	0.00807456	TRUE	FALSE	FALSE	FALSE	FALSE	FALSE	FALSE	TRUE	FALSE
Height_Min_INT	qt	Vitals	Vitals	height (minimum, inv-normal transformed)	2_161101169-161344062	EUR,AFR,EAS	2	1	1	rs138234407	0.997252	161323312	A,NA,NA	T,NA,NA	0.98807,NA,NA	0.047366,NA,NA	0.00999842,NA,NA	5.66447,NA,NA	4.73734850106317,NA,NA	RBMS1	rs138234407	0.997252	0.997252	1	|EpiMap=1			0	0.997102	0.499809	0.499587	0.0920229	0.215313	0.00807456	TRUE	FALSE	FALSE	FALSE	FALSE	FALSE	FALSE	TRUE	FALSE
Height_Min_INT	qt	Vitals	Vitals	height (minimum, inv-normal transformed)	2_16120506-16125539	EUR,AFR,EAS	1	2	1	rs12621634	0.833244	16121533	T,T,C	C,C,T	0.8917,0.6906,0.5308	0.0408442,0.0141685,-0.0337754	0.00349319,0.00443421,0.0177335	30.8565,2.85482,1.24542	11.6925217351475,3.19527040893417,-1.90460991907971	MYCN	rs12621634,rs6735681	0.833244,0.141216	0.97446	1,1	|EpiMap=1,|Cicero=1			0	1	0.907369	0.620253	0.00845088	6.4741e-09	0.000273762	TRUE	TRUE	FALSE	TRUE	FALSE	FALSE	FALSE	TRUE	TRUE
Height_Min_INT	qt	Vitals	Vitals	height (minimum, inv-normal transformed)	2_162913498-162930725	EUR,AFR,EAS	1	1	1	rs6733162	0.99998	162913498	C,C,G	G,G,C	0.6093,0.6823,0.6181	0.0263091,0.00150113,-0.00178212	0.00222489,0.00440244,0.0182152	31.5372,0.134824,0.03524	11.8248992085002,0.340976821944195,-0.0978369713206553	DPP4	rs6733162	0.99998	0.99998	1	|eQTLGen_Finemapped=1			0	1	0.333994	0.401643	0.0192214	0.00715129	0.0196907	TRUE	FALSE	FALSE	FALSE	FALSE	FALSE	FALSE	TRUE	FALSE
Height_Min_INT	qt	Vitals	Vitals	height (minimum, inv-normal transformed)	2_1629505-1647769	EUR,AFR,EAS	1	3	1	rs73178767	0.494022	1644600	G,G,G	A,A,A	0.94533,0.8359,0.991071	-0.0773327,-0.00453782,0.00729272	0.00477506,0.00553424,0.0940773	58.2628,0.384847,0.0276994	-16.1852416514138,-0.655373956397487,-0.305371904703818	PXDN	rs7578605,rs73178778	0.452277,0.0524495	0.504726	1,1	|Exon=1,|EpiMap=1	rs73178767	0.494022	0.494022	1	0.231535	0.435295	0.0484224	0.000448159	0.00950626	TRUE	FALSE	FALSE	FALSE	FALSE	FALSE	FALSE	TRUE	FALSE
Height_Min_INT	qt	Vitals	Vitals	height (minimum, inv-normal transformed)	2_1629505-1647769	EUR,AFR,EAS	2	2	1	rs115053009	0.478566	1637155	G,NA,NA	C,NA,NA	0.97117,NA,NA	0.0612302,NA,NA	0.00648747,NA,NA	20.4212,NA,NA	9.43822476250372,NA,NA	PXDN	rs115053009,rs149600588	0.478566,0.478566	0.957132	1,1	|Exon=1,|Exon=1			0	1	0.5	0.5	0.0484224	0.000448159	0.00950626	TRUE	FALSE	FALSE	FALSE	FALSE	FALSE	FALSE	TRUE	FALSE
Height_Min_INT	qt	Vitals	Vitals	height (minimum, inv-normal transformed)	2_1629505-1647769	EUR,AFR,EAS	3	2	0.997983	rs1054241	0.94922	1637648	C,T,C	T,C,T	0.6083,0.7209,0.5972	-0.0202988,0.0147424,0.0104986	0.00222387,0.00456954,0.018044	19.155,2.90158,0.251285	-9.12769181651805,3.22623283744097,0.581833296386611	PXDN	rs1054241,rs4240	0.94922,0.0499736	0.999194	1,1	|Exon=1,|Exon=1|EpiMap=1			0	0.999704	0.875954	0.451537	0.0484224	0.000448159	0.00950626	TRUE	TRUE	FALSE	TRUE	FALSE	FALSE	FALSE	TRUE	TRUE
Height_Min_INT	qt	Vitals	Vitals	height (minimum, inv-normal transformed)	2_1629505-1647769	EUR,AFR,EAS	4	5	0.985938	rs6705631	0.486298	1636904	C,C,C	T,T,T	0.92644,0.8631,0.991071	-0.0644003,-0.0143476,-0.00522574	0.0041583,0.0059629,0.0940773	53.373,1.79259,0.0196773	-15.4871702378376,-2.40614466115481,-0.0555472999331401	PXDN	rs6705631,rs72763554,rs72763553,rs6713543	0.486298,0.199465,0.141351,0.121607	0.948721	1,0.981,1,1	|Exon=1,|Exon=1,|Exon=1|ABC=1,|ABC=1	rs7602869	0.0512591	0.0512591	1	0.362808	0.436475	0.0484224	0.000448159	0.00950626	TRUE	FALSE	FALSE	FALSE	FALSE	FALSE	FALSE	TRUE	FALSE
Height_Min_INT	qt	Vitals	Vitals	height (minimum, inv-normal transformed)	2_169688747-169737851	EUR,AFR,EAS	1	4	0.989446	rs527393	0.302299	169709757	G,G,A	A,A,G	0.5189,0.8139,0.6111	-0.0440189,-0.0334307,0.0653698	0.00217263,0.00526661,0.0181536	90.5434,9.66038,3.49882	-20.260651836714,-6.34766956353328,3.60092763969681	SPC25	rs527393,rs566465,rs488621	0.302299,0.219371,0.212776	0.734446	1,1,0.769	|GTeX_Finemapped=1|eQTLGen_Finemapped=1,|GTeX_Finemapped=1|eQTLGen_Finemapped=1,|eQTLGen_Finemapped=1	rs540652	0.251511	0.251511	1	0.999999	0.976469	0.0518118	0.0257399	0.0111898	TRUE	TRUE	TRUE	TRUE	TRUE	TRUE	TRUE	TRUE	TRUE
Height_Min_INT	qt	Vitals	Vitals	height (minimum, inv-normal transformed)	2_169688747-169737851	EUR,AFR,EAS	2	1	1	rs11676084	0.986451	169703974	G,G,G	A,A,A	0.7664,0.991679,0.993056	0.0409978,0.0452298,-0.0348143	0.00256555,0.022564,0.106573	56.7549,1.34664,0.128476	15.9801212215704,2.00451161141642,-0.326670920401978	DHRS9	rs11676084	0.986451	0.986451	1	|GTeX_Finemapped=1			0	1	0.458115	0.242563	0.0518118	0.0257399	0.0111898	TRUE	FALSE	FALSE	FALSE	FALSE	FALSE	FALSE	TRUE	FALSE
Height_Min_INT	qt	Vitals	Vitals	height (minimum, inv-normal transformed)	2_169688747-169737851	EUR,AFR,EAS	3	2	0.80046	rs73969974	0.789399	169690831	NA,G,NA	NA,A,NA	NA,0.8865,NA	NA,0.0299281,NA	NA,0.00646178,NA	NA,5.44019,NA	NA,4.63155662990693,NA	NOSTRIN	rs73969974	0.789399	0.789399	1	|Exon=1	rs13384876	0.181671	0.181671	0.479343	0.985824	0.486058	0.0518118	0.0257399	0.0111898	FALSE	TRUE	FALSE	FALSE	FALSE	FALSE	FALSE	TRUE	FALSE
Height_Min_INT	qt	Vitals	Vitals	height (minimum, inv-normal transformed)	2_169688747-169737851	EUR,AFR,EAS	4	4	0.985291	rs62176770	0.308715	169721640	A,A,NA	G,G,NA	0.94433,0.764,NA	0.033488,0.0106116,NA	0.00473449,0.00482711,NA	11.8199,1.554,NA	7.07320112620367,2.19833399280315,NA	NOSTRIN	rs62176770,rs34073293,rs58191289	0.308715,0.193531,0.175108	0.677354	1,1,1	|Exon=1,|Exon=1,|Exon=1	rs62176781	0.292554	0.292554	0.987248	0.363816	0.499034	0.0518118	0.0257399	0.0111898	TRUE	FALSE	FALSE	FALSE	FALSE	FALSE	FALSE	TRUE	FALSE
Height_Min_INT	qt	Vitals	Vitals	height (minimum, inv-normal transformed)	2_171762882-172027579	EUR,AFR,EAS	1	4	0.977645	rs202107503	0.424838	171847517	A,A,A	T,T,T	0.6501,0.6082,0.9504	0.0368172,0.0230064,0.0861352	0.00227606,0.00419889,0.040761	58.1269,7.36921,1.46111	16.1758477368786,5.47916235004966,2.11317681116754	TLK1	rs202107503,rs16859081,rs7600914,rs36058634	0.424838,0.277742,0.206861,0.0431595	0.9526	1,1,1,1	|Exon=1,|Exon=1,|Promoter=1,|Promoter=1			0	1	0.999987	0.621486	0.0643278	0.0469798	0.0174059	TRUE	TRUE	FALSE	TRUE	FALSE	FALSE	FALSE	TRUE	TRUE
Height_Min_INT	qt	Vitals	Vitals	height (minimum, inv-normal transformed)	2_171762882-172027579	EUR,AFR,EAS	2	2	0.836376	rs551585925	0.80356	172017635	C,NA,NA	G,NA,NA	0.97515,NA,NA	-0.0580603,NA,NA	0.00697343,NA,NA	16.0774,NA,NA	-8.32593142829282,NA,NA	TLK1	rs551585925,rs79700496	0.80356,0.19644	1	1,1	|Promoter=1|ABC=1,|Promoter=1|ABC=1			0	1	0.5	0.5	0.0643278	0.0469798	0.0174059	TRUE	FALSE	FALSE	FALSE	FALSE	FALSE	FALSE	TRUE	FALSE
Height_Min_INT	qt	Vitals	Vitals	height (minimum, inv-normal transformed)	2_171762882-172027579	EUR,AFR,EAS	3	1	1	rs34627141	1	171922537	C,C,C	T,T,T	0.662,0.93041,0.6438	-0.026653,-0.0465299,-0.0473301	0.00229487,0.00805525,0.0184806	30.457,8.11723,1.98151	-11.6141655082859,-5.77634461996834,-2.56106944579721	TLK1	rs34627141	1	1	1	|Promoter=1			0	1	0.999997	0.793152	0.0643278	0.0469798	0.0174059	TRUE	TRUE	FALSE	TRUE	FALSE	FALSE	FALSE	TRUE	TRUE
Height_Min_INT	qt	Vitals	Vitals	height (minimum, inv-normal transformed)	2_171762882-172027579	EUR,AFR,EAS	4	3	1	rs73025276	0.378278	171830663	G,G,NA	C,C,NA	0.97813,0.91604,NA	0.0605688,-0.00301608,NA	0.00742203,0.00739088,NA	15.4774,0.165443,NA	8.26428888053538,-0.466466874734005,NA	GORASP2	rs73025266,rs73025267	0.310678,0.310678	0.621356	1,1	|Promoter=1,|Promoter=1	rs73025276	0.378278	0.378278	0.999865	0.798798	0.499974	0.0643278	0.0469798	0.0174059	TRUE	FALSE	FALSE	FALSE	FALSE	FALSE	FALSE	TRUE	FALSE
Height_Min_INT	qt	Vitals	Vitals	height (minimum, inv-normal transformed)	2_172151436-172244067	EUR,AFR,EAS	1	2	0.994927	rs11687454	0.944518	172172366	A,A,NA	G,G,NA	0.7286,0.823,NA	-0.0448971,-0.0172062,NA	0.00244116,0.00537036,NA	74.8152,2.86784,NA	-18.3917072211572,-3.20391929032691,NA	ERICH2	rs11687454,rs13000846	0.944518,0.0219877	0.966506	0.882,0.882	|GTeX_Finemapped=1,|GTeX_Finemapped=1			0	1	0.433021	0.5	0.0146449	0.010984	0.0187691	TRUE	FALSE	FALSE	FALSE	FALSE	FALSE	FALSE	TRUE	FALSE
Height_Min_INT	qt	Vitals	Vitals	height (minimum, inv-normal transformed)	2_172151436-172244067	EUR,AFR,EAS	2	1	1	rs75674961	0.990536	172175977	A,A,A	G,G,G	0.97117,0.91604,0.94444	0.0473914,-0.0065918,-0.0739545	0.00648747,0.00739088,0.0386341	12.5573,0.428925,1.255	7.30506653595315,-0.89188296928106,-1.91422862186514	METTL8	rs75674961	0.990536	0.990536	0.977	|Exon=1|ABC=0.500			0	1	0.283082	0.438481	0.0146449	0.010984	0.0187691	TRUE	FALSE	FALSE	FALSE	FALSE	FALSE	FALSE	TRUE	FALSE
Height_Min_INT	qt	Vitals	Vitals	height (minimum, inv-normal transformed)	2_172151436-172244067	EUR,AFR,EAS	3	1	1	rs11695531	0.994795	172204881	G,G,G	A,A,A	0.6958,0.5582,0.8522	-0.0395724,-0.0122522,-0.0539965	0.00235952,0.00412745,0.0249362	62.4032,2.5239,1.51772	-16.771377229267,-2.96846721341264,-2.16538606523849	METTL8	rs11695531	0.994795	0.994795	1	|EpiMap=1			0	1	0.662335	0.507874	0.0146449	0.010984	0.0187691	TRUE	FALSE	FALSE	FALSE	FALSE	FALSE	FALSE	TRUE	FALSE
Height_Min_INT	qt	Vitals	Vitals	height (minimum, inv-normal transformed)	2_172151436-172244067	EUR,AFR,EAS	4	3	1	rs2356707	0.43665	172174151	C,C,NA	A,A,NA	0.7594,0.7753,NA	-0.0440309,-0.0150473,NA	0.00253958,0.00491081,NA	66.6131,2.66091,NA	-17.3378668913757,-3.06411773210529,NA	METTL8	rs2356707,rs12995219,rs2111459	0.43665,0.351263,0.178108	0.966021	0.979,1,0.979	|Exon=1|GTeX_Finemapped=1|eQTLGen_Finemapped=1,|GTeX_Finemapped=1,|Exon=1|GTeX_Finemapped=1|eQTLGen_Finemapped=1			0	1	0.242441	0.5	0.0146449	0.010984	0.0187691	TRUE	FALSE	FALSE	FALSE	FALSE	FALSE	FALSE	TRUE	FALSE
Height_Min_INT	qt	Vitals	Vitals	height (minimum, inv-normal transformed)	2_172151436-172244067	EUR,AFR,EAS	5	1	1	rs13388638	1	172166595	C,C,C	T,T,T	0.7714,0.8631,0.96032	0.0160686,0.00409069,-0.0230489	0.00258504,0.0059629,0.0453362	9.2924,0.307419,0.213836	6.21599665769195,0.68602357913096,-0.508399468857116	DCAF17	rs13388638	1	1	1	|EpiMap=1			0	1	0.339379	0.308642	0.0146449	0.010984	0.0187691	TRUE	FALSE	FALSE	FALSE	FALSE	FALSE	FALSE	TRUE	FALSE
Height_Min_INT	qt	Vitals	Vitals	height (minimum, inv-normal transformed)	2_172151436-172244067	EUR,AFR,EAS	6	1	1	rs2241239	0.999998	172181836	C,C,T	T,T,C	0.8479,0.8185,0.5933	0.0309879,0.00216831,-0.0114284	0.00302279,0.00531792,0.0180162	23.9332,0.165282,0.279129	10.2514233539214,0.407736483437133,-0.634340204926677	METTL8	rs2241239	0.999998	0.999998	1	|Promoter=1			0	0.999997	0.286401	0.291751	0.0146449	0.010984	0.0187691	TRUE	FALSE	FALSE	FALSE	FALSE	FALSE	FALSE	TRUE	FALSE
Height_Min_INT	qt	Vitals	Vitals	height (minimum, inv-normal transformed)	2_173831934-173867629	EUR,AFR,EAS	1	1	1	rs16861098	0.979468	173831934	C,C,C	T,T,T	0.7704,0.94705,0.8403	0.0202352,-0.0166625,0.00597227	0.00258108,0.00915314,0.0241584	14.3456,1.16307,0.0943425	7.8398189905001,-1.82041354114544,0.247212977680641	RAPGEF4	rs16861098	0.979468	0.979468	0.981	|Exon=1			0	1	0.548089	0.261003	0.0505936	0.0556247	0.0384687	TRUE	FALSE	FALSE	FALSE	FALSE	FALSE	FALSE	TRUE	FALSE
Height_Min_INT	qt	Vitals	Vitals	height (minimum, inv-normal transformed)	2_173831934-173867629	EUR,AFR,EAS	2	4	0.717986	rs74810233	0.481275	173832848	A,A,NA	G,G,NA	0.96123,0.8752,NA	-0.0342196,0.0103629,NA	0.0056232,0.00620196,NA	8.93486,1.02347,NA	-6.08543178261488,1.67090726157537,NA	MLTK	rs74810233,rs16861133	0.481275,0.405505	0.88678	1,1	|ABC=1,|EpiMap=1	rs10203896,rs1867941	0.0617101,0.019635	0.0813451	0.999548	0.340257	0.496519	0.0505936	0.0556247	0.0384687	TRUE	FALSE	FALSE	FALSE	FALSE	FALSE	FALSE	TRUE	FALSE
Height_Min_INT	qt	Vitals	Vitals	height (minimum, inv-normal transformed)	2_174750200-174838989	EUR,AFR,EAS	1	12	0.95693	rs57645908	0.126665	174801862	T,T,T	A,A,A	0.7575,0.7216,0.98016	0.0220116,0.012423,0.00477458	0.00253278,0.00457306,0.0634628	17.4433,2.18069,0.0268591	8.69068770284036,2.71656177701583,0.0752343104937065	SP3	rs57645908,rs7569631,rs72913015,rs55998217,rs6755387,rs4325816,rs112883732,rs72911183,rs7594333,rs72913032,rs115071937,rs4566417	0.126665,0.124584,0.123779,0.121216,0.118212,0.108276,0.0473825,0.045672,0.045049,0.0443018,0.0304369,0.0273504	0.962925	1,1,1,1,1,1,1,1,1,1,1,1	|EpiMap=1,|GTeX_Finemapped=1,|GTeX_Finemapped=1,|GTeX_Finemapped=1,|GTeX_Finemapped=1,|GTeX_Finemapped=1,|GTeX_Finemapped=1,|GTeX_Finemapped=1,|Exon=1|GTeX_Finemapped=1|ABC=1,|GTeX_Finemapped=1,|GTeX_Finemapped=1,|ABC=1			0	1	0.799673	0.42094	0.0212699	0.00245735	0.0126155	TRUE	FALSE	FALSE	FALSE	FALSE	FALSE	FALSE	TRUE	FALSE
Height_Min_INT	qt	Vitals	Vitals	height (minimum, inv-normal transformed)	2_174750200-174838989	EUR,AFR,EAS	2	1	1	rs143737169	1	174828390	G,NA,NA	A,NA,NA	0.95527,NA,NA	-0.0407694,NA,NA	0.00525149,NA,NA	14.0826,NA,NA	-7.76339667408678,NA,NA	SP3	rs143737169	1	1	1	|Promoter=1|ABC=1			0	1	0.5	0.5	0.0212699	0.00245735	0.0126155	TRUE	FALSE	FALSE	FALSE	FALSE	FALSE	FALSE	TRUE	FALSE
Height_Min_INT	qt	Vitals	Vitals	height (minimum, inv-normal transformed)	2_174750200-174838989	EUR,AFR,EAS	3	1	1	rs140272286	0.998906	174774366	G,NA,NA	A,NA,NA	0.994036,NA,NA	0.0809614,NA,NA	0.0140986,NA,NA	8.03023,NA,NA	5.74251344105089,NA,NA	SP3	rs140272286	0.998906	0.998906	1	|Exon=1			0	0.994173	0.499199	0.499774	0.0212699	0.00245735	0.0126155	TRUE	FALSE	FALSE	FALSE	FALSE	FALSE	FALSE	TRUE	FALSE
Height_Min_INT	qt	Vitals	Vitals	height (minimum, inv-normal transformed)	2_176962102-176970456	EUR,AFR,EAS	1	1	1	rs847158	0.975092	176962102	A,G,A	G,A,G	0.6392,0.6407,0.93254	-0.0194712,-0.00183914,0.0161187	0.00226044,0.00427202,0.0352843	17.1509,0.175988,0.18856	-8.61389817911557,-0.430508284137247,0.456823573090581	HOXD13	rs847158	0.975092	0.975092	1	|ABC=1			0	1	0.358318	0.321615	0.000949815	0.000307404	0.0307598	TRUE	FALSE	FALSE	FALSE	FALSE	FALSE	FALSE	TRUE	FALSE
Height_Min_INT	qt	Vitals	Vitals	height (minimum, inv-normal transformed)	2_178489622-178741459	EUR,AFR,EAS	1	1	1	rs78394420	1	178489622	G,NA,NA	T,NA,NA	0.94632,NA,NA	-0.0818555,NA,NA	0.00481637,NA,NA	64.0504,NA,NA	-16.9952682206724,NA,NA	PDE11A	rs78394420	1	1	1	|Exon=1			0	1	0.5	0.5	0.167007	0.00813606	0.00647311	FALSE	FALSE	FALSE	FALSE	FALSE	FALSE	FALSE	FALSE	FALSE
Height_Min_INT	qt	Vitals	Vitals	height (minimum, inv-normal transformed)	2_178489622-178741459	EUR,AFR,EAS	2	1	1	rs75127279	1	178545566	C,NA,NA	T,NA,NA	0.97515,NA,NA	-0.0843958,NA,NA	0.00697343,NA,NA	32.9894,NA,NA	-12.1024804149464,NA,NA	PDE11A	rs75127279	1	1	0.99	|Exon=1			0	1	0.5	0.5	0.167007	0.00813606	0.00647311	FALSE	FALSE	FALSE	FALSE	FALSE	FALSE	FALSE	FALSE	FALSE
Height_Min_INT	qt	Vitals	Vitals	height (minimum, inv-normal transformed)	2_178489622-178741459	EUR,AFR,EAS	3	4	1	rs112001293	0.392113	178672250	C,C,C	A,A,A	0.91054,0.8124,0.8879	-0.0596568,0.00557511,0.0433879	0.00380348,0.00525035,0.0280513	54.7163,0.540154,0.913896	-15.6847939255629,1.06185492395745,1.54673401945721	PDE11A	rs112001293,rs73034273,rs73036067,rs112406394	0.392113,0.357412,0.127635,0.122827	0.999987	1,1,1,1	|GTeX_Finemapped=1,|GTeX_Finemapped=1,|GTeX_Finemapped=1,|GTeX_Finemapped=1			0	1	0.246516	0.759825	0.167007	0.00813606	0.00647311	FALSE	FALSE	FALSE	FALSE	FALSE	FALSE	FALSE	FALSE	FALSE
Height_Min_INT	qt	Vitals	Vitals	height (minimum, inv-normal transformed)	2_183700883-183704681	EUR,AFR,EAS	1	1	1	rs288326	0.999871	183703336	G,G,NA	A,A,NA	0.8757,0.990923,NA	-0.0419698,-0.0459419,NA	0.00329027,0.0216122,NA	36.5381,1.47464,NA	-12.7557312925687,-2.12573916584152,NA	FRZB	rs288326	0.999871	0.999871	1	|Exon=1			0	1	0.700042	0.5	0.000418463	0.183972	0.00664054	TRUE	FALSE	FALSE	FALSE	FALSE	FALSE	FALSE	TRUE	FALSE
Height_Min_INT	qt	Vitals	Vitals	height (minimum, inv-normal transformed)	2_183700883-183704681	EUR,AFR,EAS	2	1	1	rs288324	0.999991	183701588	A,G,G	G,A,A	0.508,0.6649,0.5933	-0.0149732,-0.00255245,-0.0128607	0.00217136,0.00434234,0.0180162	11.271,0.254407,0.323009	-6.89577039274925,-0.587805192592013,-0.713840876544443	FRZB	rs288324	0.999991	0.999991	1	|EpiMap=1			0	1	0.253306	0.37301	0.000418463	0.183972	0.00664054	TRUE	FALSE	FALSE	FALSE	FALSE	FALSE	FALSE	TRUE	FALSE
Height_Min_INT	qt	Vitals	Vitals	height (minimum, inv-normal transformed)	2_185288944-185376667	EUR,AFR,EAS	1	1	1	rs56766078	0.998265	185373189	C,T,T	T,C,C	0.503,0.8994,0.94742	0.0161256,-0.031428,-0.0211033	0.00217112,0.00681419,0.0396513	12.9555,5.39952,0.225795	7.42731861896164,-4.61214025438093,-0.53222214656266	ZNF804A	rs56766078	0.998265	0.998265	1	|eQTLGen_Finemapped=1			0	1	0.999774	0.407975	3.35108e-05	0.0553277	0.00330494	TRUE	TRUE	FALSE	TRUE	FALSE	FALSE	FALSE	TRUE	TRUE
Height_Min_INT	qt	Vitals	Vitals	height (minimum, inv-normal transformed)	2_188073163-188340349	EUR,AFR,EAS	1	2	1	rs13431546	0.883856	188128678	G,G,G	A,A,A	0.5765,0.73,0.7857	-0.0251839,-0.0186724,-0.0395006	0.00219694,0.00461686,0.0215675	29.6946,4.2802,1.17375	-11.4631715021803,-4.04439380877913,-1.83148719137591	CALCRL	rs13431546,rs13432218	0.883856,0.0703143	0.95417	0.655,0.655	|EpiMap=1,|EpiMap=1			0	1	0.987585	0.659196	0.100758	0.02183	0.00929624	FALSE	TRUE	FALSE	FALSE	FALSE	FALSE	FALSE	TRUE	FALSE
Height_Min_INT	qt	Vitals	Vitals	height (minimum, inv-normal transformed)	2_188073163-188340349	EUR,AFR,EAS	2	4	0.972367	rs72902489	0.630465	188267470	C,C,C	G,G,G	0.8996,0.96823,0.91667	-0.021669,-0.0368791,-0.00965017	0.00361205,0.0116867,0.0320207	8.70239,2.79549,0.117401	-5.99908639138439,-3.15564701754986,-0.301372861929939	CALCRL	rs72902489,rs3815524,rs3771095,rs79400906	0.630465,0.128716,0.119574,0.0735981	0.952353	1,1,1,0.655	|EpiMap=1,|EpiMap=1,|Exon=1,|EpiMap=1			0	0.990495	0.914268	0.333922	0.100758	0.02183	0.00929624	FALSE	TRUE	FALSE	FALSE	FALSE	FALSE	FALSE	TRUE	FALSE
Height_Min_INT	qt	Vitals	Vitals	height (minimum, inv-normal transformed)	2_188073163-188340349	EUR,AFR,EAS	3	2	0.968341	rs62172372	0.944322	188242369	A,A,NA	G,G,NA	0.8012,0.990166,NA	-0.0241607,-0.0789249,NA	0.00271999,0.0207716,NA	18.1852,3.83893,NA	-8.8826429508932,-3.79965433572763,NA	CALCRL	rs62172372,rs17705966	0.944322,0.0514499	0.995772	1,1	|GTeX_Finemapped=1,|GTeX_Finemapped=1|EpiMap=1			0	0.999994	0.976959	0.496466	0.100758	0.02183	0.00929624	FALSE	TRUE	FALSE	FALSE	FALSE	FALSE	FALSE	TRUE	FALSE
Height_Min_INT	qt	Vitals	Vitals	height (minimum, inv-normal transformed)	2_191502767-191860529	EUR,AFR,EAS	1	1	1	rs13399044	0.9972	191809570	C,C,C	A,A,A	0.7505,0.96672,0.5565	-0.0342415,-0.0463512,0.00611808	0.00250862,0.0114274,0.0178139	41.6922,4.30199,0.135925	-13.649536398498,-4.05614575493988,0.343444164388483	GLS	rs13399044	0.9972	0.9972	1	|GTeX_Finemapped=1			0	1	0.992755	0.284009	0.140119	0.0945915	0.0133672	FALSE	TRUE	FALSE	FALSE	FALSE	FALSE	FALSE	TRUE	FALSE
Height_Min_INT	qt	Vitals	Vitals	height (minimum, inv-normal transformed)	2_191502767-191860529	EUR,AFR,EAS	2	3	0.87273	rs72907256	0.902847	191794978	C,NA,NA	T,NA,NA	0.98509,NA,NA	-0.0419277,NA,NA	0.00895713,NA,NA	5.54429,NA,NA	-4.68093016401459,NA,NA	GLS	rs72907256,rs72907217	0.902847,0.0403627	0.94321	1,1	|Promoter=1|EpiMap=1,|Promoter=1|ABC=1	rs2066803	0.0202899	0.0202899	0.999996	0.43278	0.441402	0.140119	0.0945915	0.0133672	FALSE	FALSE	FALSE	FALSE	FALSE	FALSE	FALSE	FALSE	FALSE
Height_Min_INT	qt	Vitals	Vitals	height (minimum, inv-normal transformed)	2_191502767-191860529	EUR,AFR,EAS	3	1	1	rs1241158	0.989009	191725653	A,A,NA	C,C,NA	0.8986,0.8707,NA	0.0180733,-0.0128215,NA	0.00359619,0.0061088,NA	6.29956,1.44575,NA	5.02567995573093,-2.098857386066,NA	GLS	rs1241158	0.989009	0.989009	1	|EpiMap=1|ABC=1			0	0.998717	0.855979	0.499091	0.140119	0.0945915	0.0133672	FALSE	TRUE	FALSE	FALSE	FALSE	FALSE	FALSE	TRUE	FALSE
Height_Min_INT	qt	Vitals	Vitals	height (minimum, inv-normal transformed)	2_193475893-193677516	EUR,AFR,EAS	1	1	1	rs62179942	0.999653	193606844	C,T,C	T,C,T	0.5268,0.5681,0.5159	0.0111196,0.00283955,-0.00249012	0.0021742,0.00413795,0.0177088	6.5019,0.307529,0.051502	5.11434090700028,0.686221438151742,-0.14061483556198	PCGEM1	rs62179942	0.999653	0.999653	1	|ABC=1			0	1	0.700243	0.497009	0.130025	0.00180042	0.000254367	FALSE	FALSE	FALSE	FALSE	FALSE	FALSE	FALSE	FALSE	FALSE
Height_Min_INT	qt	Vitals	Vitals	height (minimum, inv-normal transformed)	2_197404714-197669189	EUR,AFR,EAS	1	2	0.995218	rs13011248	0.638036	197624314	A,G,A	G,A,G	0.6789,0.96596,0.8899	-0.0040528,-0.0656543,-0.00759692	0.002325,0.0113036,0.0282732	1.08986,8.19986,0.103384	-1.74313978494624,-5.80826462365972,-0.268696857801735	HECW2	rs13011248,rs13011223	0.638036,0.320896	0.958932	1,1	|EpiMap=1,|EpiMap=1			0	0.47624	0.999862	0.361118	0.053759	0.0202101	0.00703917	FALSE	TRUE	FALSE	FALSE	FALSE	FALSE	FALSE	TRUE	FALSE
Height_Min_INT	qt	Vitals	Vitals	height (minimum, inv-normal transformed)	2_199684488-199851159	EUR,AFR,EAS	1	1	1	rs966744	1	199809716	G,G,G	A,A,A	0.6938,0.97882,0.5605	0.0278965,-0.0419368,-0.0160907	0.00235519,0.0142356,0.0178308	31.6397,2.49214,0.435525	11.8446919356825,-2.94591025316811,-0.902410435875003	SATB2-AS1	rs966744	1	1	1	|GTeX_Finemapped=1			0	1	0.962551	0.464433	0.0280943	5.1773e-05	0.0964662	TRUE	TRUE	FALSE	TRUE	FALSE	FALSE	FALSE	TRUE	TRUE
Height_Min_INT	qt	Vitals	Vitals	height (minimum, inv-normal transformed)	2_199684488-199851159	EUR,AFR,EAS	2	3	0.997772	rs1456536	0.575893	199826222	C,C,NA	T,T,NA	0.7207,0.98336,NA	-0.0180089,-0.0822436,NA	0.00241954,0.0160235,NA	13.0072,6.54421,NA	-7.44310902072295,-5.13268636689862,NA	SATB2	rs1456536,rs62178844,rs1840750	0.575893,0.254073,0.130558	0.960524	1,1,1	|GTeX_Finemapped=1,|GTeX_Finemapped=1,|GTeX_Finemapped=1			0	1	0.995611	0.5	0.0280943	5.1773e-05	0.0964662	TRUE	TRUE	FALSE	TRUE	FALSE	FALSE	FALSE	TRUE	TRUE
Height_Min_INT	qt	Vitals	Vitals	height (minimum, inv-normal transformed)	2_199684488-199851159	EUR,AFR,EAS	3	3	1	rs58513831	0.610912	199724314	T,T,NA	C,C,NA	0.7296,0.92436,NA	-0.0167135,-0.0356755,NA	0.00244399,0.00775163,NA	11.0971,5.37903,NA	-6.83861226928097,-4.60232235026698,NA	SATB2	rs58513831,rs1818645,rs61061880	0.610912,0.185379,0.185379	0.98167	1,1,1	|GTeX_Finemapped=1,|GTeX_Finemapped=1,|GTeX_Finemapped=1			0	1	0.996498	0.5	0.0280943	5.1773e-05	0.0964662	TRUE	TRUE	FALSE	TRUE	FALSE	FALSE	FALSE	TRUE	TRUE
Height_Min_INT	qt	Vitals	Vitals	height (minimum, inv-normal transformed)	2_20143831-20308417	EUR,AFR,EAS	1	2	0.980948	rs113386058	0.807779	20143831	A,NA,NA	T,NA,NA	0.97217,NA,NA	0.117076,NA,NA	0.0065996,NA,NA	69.6847,NA,NA	17.7398630220013,NA,NA	WDR35	rs113386058	0.807779	0.807779	1	|EpiMap=1	rs52826764	0.192221	0.192221	1	0.5	0.5	0.0814077	0.0318424	0.00533518	TRUE	FALSE	FALSE	FALSE	FALSE	FALSE	FALSE	TRUE	FALSE
Height_Min_INT	qt	Vitals	Vitals	height (minimum, inv-normal transformed)	2_20143831-20308417	EUR,AFR,EAS	2	4	0.997953	rs2126552	0.408174	20270409	G,A,A	A,G,G	0.5825,0.6172,0.5913	0.0298286,-0.00936078,-0.0217999	0.00220125,0.00421687,0.0180025	41.1055,1.57791,0.646047	13.5507552526973,-2.21984078238125,-1.21093736980975	LAPTM4A	rs2126552,rs60058643,rs6711092,rs2126551	0.408174,0.401113,0.119907,0.0708059	1	1,1,1,1	|GTeX_Finemapped=1,|GTeX_Finemapped=1,|GTeX_Finemapped=1,|GTeX_Finemapped=1			0	1	0.820256	0.470171	0.0814077	0.0318424	0.00533518	TRUE	TRUE	FALSE	TRUE	FALSE	FALSE	FALSE	TRUE	TRUE
Height_Min_INT	qt	Vitals	Vitals	height (minimum, inv-normal transformed)	2_20143831-20308417	EUR,AFR,EAS	3	1	1	rs13006748	0.997359	20151819	G,G,G	C,C,C	0.7326,0.8737,0.7698	-0.0205956,-0.00842187,-0.0051947	0.00245263,0.00617031,0.0210231	16.3404,0.763756,0.0942932	-8.39735304550625,-1.36490224964386,-0.247094862318117	WDR35	rs13006748	0.997359	0.997359	1	|Promoter=1			0	1	0.504636	0.344965	0.0814077	0.0318424	0.00533518	TRUE	FALSE	FALSE	FALSE	FALSE	FALSE	FALSE	TRUE	FALSE
Height_Min_INT	qt	Vitals	Vitals	height (minimum, inv-normal transformed)	2_203028129-203437054	EUR,AFR,EAS	1	10	0.95675	rs55681656	0.205292	203183764	T,C,T	C,T,C	0.8588,0.5817,0.877	0.0254122,-0.0160505,0.0153707	0.00311732,0.00415524,0.0269455	15.4459,3.95024,0.24536	8.1519382033285,-3.86271310441755,0.570436622070476	NOP58	rs55681656,rs1474002,rs55668474,rs16824590,rs56177139,rs111542497,rs77435512,rs7585867,rs13426118,rs58834901	0.205292,0.184529,0.156382,0.123494,0.0765585,0.0635517,0.0542269,0.0357642,0.034589,0.0309143	0.965302	1,1,1,1,1,1,1,1,1,1	|GTeX_Finemapped=1,|GTeX_Finemapped=1,|Promoter=1|ABC=1,|ABC=1,|GTeX_Finemapped=1,|GTeX_Finemapped=1,|GTeX_Finemapped=1,|GTeX_Finemapped=1,|GTeX_Finemapped=1,|GTeX_Finemapped=1			0	1	0.949086	0.38043	0.0836585	0.036691	0.0311744	TRUE	TRUE	FALSE	TRUE	FALSE	FALSE	FALSE	TRUE	TRUE
Height_Min_INT	qt	Vitals	Vitals	height (minimum, inv-normal transformed)	2_203028129-203437054	EUR,AFR,EAS	2	2	1	rs190148527	0.498054	203313034	C,C,C	T,T,T	0.8608,0.993192,0.9494	-0.0218178,-0.110443,0.0709796	0.00313599,0.0249266,0.0403774	11.4597,5.02724,1.10367	-6.95722881769393,-4.43072861922605,1.7579041741172	BMPR2	rs185318455,rs190148527	0.498054,0.498054	0.996108	1,1	|GTeX_Finemapped=1,|GTeX_Finemapped=1			0	1	0.998156	0.635998	0.0836585	0.036691	0.0311744	TRUE	TRUE	FALSE	TRUE	FALSE	FALSE	FALSE	TRUE	TRUE
Height_Min_INT	qt	Vitals	Vitals	height (minimum, inv-normal transformed)	2_204404113-204904113	EUR,AFR,EAS	1	1	1	rs1452051	0.998399	204427673	A,A,A	T,T,T	0.66,0.8328,0.6647	0.0138029,0.00387822,-0.00723848	0.00229157,0.00549289,0.018746	8.76736,0.318613,0.155276	6.02333771169984,0.706043630948371,-0.386134642056972	RAPH1	rs1452051	0.998399	0.998399	1	|ABC=1			0	0.999996	0.20851	0.257553	0.139171	0.177508	0.00326185	FALSE	FALSE	FALSE	FALSE	FALSE	FALSE	FALSE	FALSE	FALSE
Height_Min_INT	qt	Vitals	Vitals	height (minimum, inv-normal transformed)	2_204404113-204904113	EUR,AFR,EAS	2	1	1	rs231794	0.979987	204702855	T,T,T	C,C,C	0.8986,0.993949,0.91865	-0.0194487,-0.0612965,-0.0191444	0.00359619,0.0264298,0.0323731	7.19598,1.69073,0.256275	-5.40814028179824,-2.31921921467434,-0.591367524271695	CD28	rs231794	0.979987	0.979987	1	|GTeX_Finemapped=1			0	0.999856	0.668909	0.306804	0.139171	0.177508	0.00326185	FALSE	FALSE	FALSE	FALSE	FALSE	FALSE	FALSE	FALSE	FALSE
Height_Min_INT	qt	Vitals	Vitals	height (minimum, inv-normal transformed)	2_204404113-204904113	EUR,AFR,EAS	3	9	0.958243	rs117987727	0.501328	204603032	G,NA,G	A,NA,A	0.97714,NA,0.95635	-0.0328561,NA,0.0398285	0.00726322,NA,0.043315	5.21618,NA,0.446325	-4.52362726173791,NA,0.919508253491862	CD28	rs117987727,rs3769687,rs78307830,rs45454591,rs76742086,rs3769686	0.501328,0.0253921,0.0253921,0.0248653,0.024275,0.0238701	0.625123	1,1,1,1,0.744,1	|Exon=1,|EpiMap=1,|EpiMap=1|ABC=1,|Exon=1,|EpiMap=1|ABC=1,|EpiMap=1	rs117441013,rs140300385,rs231835	0.0274609,0.264569,0.0353201	0.32735	1	0.485662	0.358547	0.139171	0.177508	0.00326185	FALSE	FALSE	FALSE	FALSE	FALSE	FALSE	FALSE	FALSE	FALSE
Height_Min_INT	qt	Vitals	Vitals	height (minimum, inv-normal transformed)	2_205957667-205990030	EUR,AFR,EAS	1	1	1	rs2289025	1	205969220	A,A,A	G,G,G	0.5895,0.5151,0.8085	-0.0143584,-0.00139246,-0.015399	0.00220672,0.00410126,0.0224913	10.1145,0.134174,0.306664	-6.50667053364269,-0.339520049935873,-0.684664737031652	PARD3B	rs2289025	1	1	1	|Exon=1			0	1	0.460501	0.425958	0.00182376	6.4741e-09	6.4741e-09	TRUE	FALSE	FALSE	FALSE	FALSE	FALSE	FALSE	TRUE	FALSE
Height_Min_INT	qt	Vitals	Vitals	height (minimum, inv-normal transformed)	2_210844176-211143185	EUR,AFR,EAS	1	2	0.991848	rs6435550	0.724937	210889759	A,A,G	G,G,A	0.5586,0.6362,0.5357	-0.0283612,-0.020108,0.00802931	0.00218614,0.00426051,0.0177451	37.7602,5.62655,0.186471	-12.973185614828,-4.71962276816625,0.452480403040839	RPE	rs6435550,rs7570090	0.724937,0.269307	0.994244	1,1	|GTeX_Finemapped=1,|GTeX_Finemapped=1			0	1	0.999976	0.376844	0.0337306	0.0363319	0.00737972	TRUE	TRUE	FALSE	TRUE	FALSE	FALSE	FALSE	TRUE	TRUE
Height_Min_INT	qt	Vitals	Vitals	height (minimum, inv-normal transformed)	2_210844176-211143185	EUR,AFR,EAS	2	3	0.831214	rs4508537	0.902116	211139922	T,T,T	C,C,C	0.5656,0.93722,0.5149	0.0133014,-0.0229239,-0.00787352	0.00219001,0.00845003,0.0177077	8.90306,2.17587,0.182712	6.07367089647992,-2.71287794244517,-0.444638208237095	RPE	rs4508537,rs1396828,rs12474872	0.902116,0.0306866,0.022545	0.955348	1,0.721,1	|GTeX_Finemapped=1,|GTeX_Finemapped=1,|GTeX_Finemapped=1			0	1	0.972525	0.385265	0.0337306	0.0363319	0.00737972	TRUE	TRUE	FALSE	TRUE	FALSE	FALSE	FALSE	TRUE	TRUE
Height_Min_INT	qt	Vitals	Vitals	height (minimum, inv-normal transformed)	2_210844176-211143185	EUR,AFR,EAS	3	1	1	rs116181500	0.96097	211031722	G,G,NA	A,A,NA	0.90855,0.992436,NA	0.0283509,-0.00868752,NA	0.00376599,0.0236572,NA	13.2884,0.146636,NA	7.52814001099313,-0.367225199939131,NA	KANSL1L	rs116181500	0.96097	0.96097	1	|EpiMap=1			0	0.998632	0.17697	0.499986	0.0337306	0.0363319	0.00737972	TRUE	FALSE	FALSE	FALSE	FALSE	FALSE	FALSE	TRUE	FALSE
Height_Min_INT	qt	Vitals	Vitals	height (minimum, inv-normal transformed)	2_213044255-213185645	EUR,AFR,EAS	1	5	0.973354	rs10201835	0.295526	213093680	T,T,T	G,G,G	0.5338,0.5817,0.7798	-0.0113446,-0.0036156,0.0225368	0.00217606,0.00415524,0.0213569	6.73177,0.415409,0.535642	-5.21336727847578,-0.870130245184394,1.05524678207043	ERBB4	rs10201835,rs1521641,rs1521638,rs4233985,rs11887771	0.295526,0.272359,0.220802,0.11443,0.096268	0.999385	1,1,1,1,1	|ABC=1,|ABC=1,|GTeX_Finemapped=1,|GTeX_Finemapped=1,|GTeX_Finemapped=1			0	0.999999	0.272635	0.387498	0.17275	0.000468785	0.000632289	FALSE	FALSE	FALSE	FALSE	FALSE	FALSE	FALSE	FALSE	FALSE
Height_Min_INT	qt	Vitals	Vitals	height (minimum, inv-normal transformed)	2_219873482-220029494	EUR,AFR,EAS	1	2	1	rs61574393	0.573799	219994267	G,G,G	A,A,A	0.8787,0.98411,0.8462	0.0699174,0.0338175,0.000158425	0.00332502,0.016391,0.0245315	97.4361,1.40787,0.00224358	21.0276629915008,2.06317491306205,0.00645802335772374	NHEJ1	rs61574393,rs72951774	0.573799,0.418889	0.992688	1,0.721	|GTeX_Finemapped=1,|GTeX_Finemapped=1			0	1	0.0783675	0.356759	0.204168	0.0436176	0.0190643	FALSE	FALSE	FALSE	FALSE	FALSE	FALSE	FALSE	FALSE	FALSE
Height_Min_INT	qt	Vitals	Vitals	height (minimum, inv-normal transformed)	2_219873482-220029494	EUR,AFR,EAS	2	1	1	rs191291494	0.999982	220025381	A,NA,NA	G,NA,NA	0.97018,NA,NA	-0.116146,NA,NA	0.00638213,NA,NA	73.2765,NA,NA	-18.1986264773673,NA,NA	NHEJ1	rs191291494	0.999982	0.999982	1	|Promoter=1|ABC=1			0	1	0.5	0.5	0.204168	0.0436176	0.0190643	FALSE	FALSE	FALSE	FALSE	FALSE	FALSE	FALSE	FALSE	FALSE
Height_Min_INT	qt	Vitals	Vitals	height (minimum, inv-normal transformed)	2_219873482-220029494	EUR,AFR,EAS	3	1	1	rs541027099	1	219925440	G,NA,NA	T,NA,NA	0.9831,NA,NA	0.196508,NA,NA	0.00842177,NA,NA	119.691,NA,NA	23.3333372913295,NA,NA	IHH	rs541027099	1	1	1	|Promoter=1|ABC=1			0	1	0.5	0.5	0.204168	0.0436176	0.0190643	FALSE	FALSE	FALSE	FALSE	FALSE	FALSE	FALSE	FALSE	FALSE
Height_Min_INT	qt	Vitals	Vitals	height (minimum, inv-normal transformed)	2_219873482-220029494	EUR,AFR,EAS	4	1	1	rs142190120	1	219953832	C,NA,NA	T,NA,NA	0.98708,NA,NA	0.112159,NA,NA	0.00961254,NA,NA	30.7309,NA,NA	11.6679878575278,NA,NA	CNPPD1	rs142190120	1	1	1	|GTeX_Finemapped=1			0	1	0.5	0.5	0.204168	0.0436176	0.0190643	FALSE	FALSE	FALSE	FALSE	FALSE	FALSE	FALSE	FALSE	FALSE
Height_Min_INT	qt	Vitals	Vitals	height (minimum, inv-normal transformed)	2_219873482-220029494	EUR,AFR,EAS	5	1	1	rs4453686	1	219896550	C,G,C	G,C,G	0.8797,0.68,0.8373	0.0559278,-0.0520154,-0.0039649	0.00333692,0.004394,0.0239775	62.3224,31.604,0.0611495	16.7603059108399,-11.8378243058716,-0.165359190908143	SLC23A3	rs4453686	1	1	1	|GTeX_Finemapped=1			0	0.998994	1	0.362488	0.204168	0.0436176	0.0190643	FALSE	TRUE	FALSE	FALSE	FALSE	FALSE	FALSE	TRUE	FALSE
Height_Min_INT	qt	Vitals	Vitals	height (minimum, inv-normal transformed)	2_219873482-220029494	EUR,AFR,EAS	6	2	0.997965	rs6759628	0.611381	219923039	T,C,C	C,T,T	0.6779,0.5711,0.7212	0.0355152,-0.0164282,-0.0148161	0.0023231,0.00414148,0.0197362	52.0357,4.1375,0.344065	15.2878481339589,-3.96674618735331,-0.750706822995308	IHH	rs6759628,rs6751804	0.611381,0.381969	0.99335	1,1	|GTeX_Finemapped=1|ABC=1,|GTeX_Finemapped=1			0	1	1	0.400758	0.204168	0.0436176	0.0190643	FALSE	TRUE	FALSE	FALSE	FALSE	FALSE	FALSE	TRUE	FALSE
Height_Min_INT	qt	Vitals	Vitals	height (minimum, inv-normal transformed)	2_219873482-220029494	EUR,AFR,EAS	7	1	1	rs75278448	1	219893708	G,NA,NA	A,NA,NA	0.98708,NA,NA	-0.0615433,NA,NA	0.00961254,NA,NA	9.81543,NA,NA	-6.40239728521286,NA,NA	CCDC108	rs75278448	1	1	1	|Promoter=1			0	1	0.5	0.5	0.204168	0.0436176	0.0190643	FALSE	FALSE	FALSE	FALSE	FALSE	FALSE	FALSE	FALSE	FALSE
Height_Min_INT	qt	Vitals	Vitals	height (minimum, inv-normal transformed)	2_219873482-220029494	EUR,AFR,EAS	8	2	0.968967	rs6711919	0.694509	219890155	NA,C,NA	NA,T,NA	NA,0.8336,NA	NA,0.0385876,NA	NA,0.00550344,NA	NA,11.6276,NA	NA,7.01154187199279,NA	WNT6	rs6711919	0.694509	0.694509	1	|EpiMap=1	rs112145532	0.302723	0.302723	0.5	1	0.5	0.204168	0.0436176	0.0190643	FALSE	TRUE	FALSE	FALSE	FALSE	FALSE	FALSE	TRUE	FALSE
Height_Min_INT	qt	Vitals	Vitals	height (minimum, inv-normal transformed)	2_221448538-221540558	EUR,AFR,EAS	1	1	1	rs1400693	1	221464958	C,C,C	T,T,T	0.5656,0.98411,0.6915	-0.00872824,-0.102006,0.0276281	0.00219001,0.016391,0.0191609	4.17171,9.31269,0.825855	-3.98547951835836,-6.22329327069733,1.44189991075576	EPHA4	rs1400693	1	1	1	|GTeX_Finemapped=1			0	0.998923	1	0.563909	6.4741e-09	6.4741e-09	1	TRUE	TRUE	FALSE	TRUE	FALSE	FALSE	FALSE	TRUE	TRUE
Height_Min_INT	qt	Vitals	Vitals	height (minimum, inv-normal transformed)	2_225028919-225144794	EUR,AFR,EAS	1	1	1	rs6756793	0.999981	225028919	T,C,T	C,T,C	0.5845,0.7988,0.5437	0.041869,-0.0349736,0.0295576	0.00220276,0.00511277,0.0177678	79.83,11.1027,1.01682	19.0075178412537,-6.84044070044223,1.66354866668918	SERPINE2	rs6756793	0.999981	0.999981	1	|EpiMap=1			0	1	0.999987	0.263886	0.0419358	0.0154552	0.00628828	TRUE	TRUE	FALSE	TRUE	FALSE	FALSE	FALSE	TRUE	TRUE
Height_Min_INT	qt	Vitals	Vitals	height (minimum, inv-normal transformed)	2_225028919-225144794	EUR,AFR,EAS	2	3	1	rs4637103	0.461431	225085919	C,C,C	A,A,A	0.8002,0.7443,0.6915	0.0426413,0.0221907,0.0435449	0.00271487,0.0046984,0.0191609	54.8655,5.63386,1.63732	15.655825728193,4.66303422441682,2.262002306781	SERPINE2	rs11899283,rs12694632	0.398901,0.100888	0.499789	1,1	|EpiMap=1,|ABC=1	rs4637103	0.461431	0.461431	1	0.874987	0.425699	0.0419358	0.0154552	0.00628828	TRUE	TRUE	FALSE	TRUE	FALSE	FALSE	FALSE	TRUE	TRUE
Height_Min_INT	qt	Vitals	Vitals	height (minimum, inv-normal transformed)	2_225028919-225144794	EUR,AFR,EAS	3	2	0.942503	rs35600699	0.829594	225138948	A,A,G	G,G,A	0.7644,0.5855,0.7242	0.0299964,0.0258536,-0.05619	0.00255798,0.00416068,0.0198021	31.0308,9.28638,2.34239	11.7265967677621,6.21379197631156,-2.83757783265411	SERPINE2	rs35600699,rs36007176	0.829594,0.169744	0.999338	1,1	|GTeX_Finemapped=1,|GTeX_Finemapped=1			0	0.897561	0.997213	0.653879	0.0419358	0.0154552	0.00628828	TRUE	TRUE	FALSE	TRUE	FALSE	FALSE	FALSE	TRUE	TRUE
Height_Min_INT	qt	Vitals	Vitals	height (minimum, inv-normal transformed)	2_230071711-230116035	EUR,AFR,EAS	1	8	0.755691	rs12618597	0.224057	230094821	A,A,A	G,G,G	0.8191,0.96369,0.91468	-0.0163111,-0.0331797,0.00668513	0.00282006,0.0109574,0.0316795	8.13688,2.60884,0.0794234	-5.78395495131309,-3.02806322667786,0.211023848229928	PID1	rs12618597,rs55691132,rs75148011,rs199878943,rs201006855,rs202210916,rs77623237,rs17321901	0.224057,0.184278,0.171293,0.127137,0.07762,0.07762,0.052515,0.0371323	0.951652	1,1,1,1,1,1,1,1	|EpiMap=1,|Promoter=1,|EpiMap=1,|EpiMap=1,|EpiMap=1,|EpiMap=1,|EpiMap=1,|EpiMap=1			0	0.999786	0.541769	0.403583	0.00727551	2.32976e-05	0.0066103	TRUE	FALSE	FALSE	FALSE	FALSE	FALSE	FALSE	TRUE	FALSE
Height_Min_INT	qt	Vitals	Vitals	height (minimum, inv-normal transformed)	2_230071711-230116035	EUR,AFR,EAS	2	2	0.952304	rs1226998	0.734303	230109673	T,T,C	C,C,T	0.665,0.8714,0.7004	0.0137901,0.00480334,-0.0123255	0.00229992,0.00612295,0.0193194	8.69391,0.363756,0.281098	5.99590420536366,0.784481336610621,-0.637985651728315	PID1	rs1226998,rs1226989	0.734303,0.221009	0.955312	1,1	|Exon=1|EpiMap=1,|EpiMap=1			0	0.998851	0.320597	0.426109	0.00727551	2.32976e-05	0.0066103	TRUE	FALSE	FALSE	FALSE	FALSE	FALSE	FALSE	TRUE	FALSE
Height_Min_INT	qt	Vitals	Vitals	height (minimum, inv-normal transformed)	2_232821945-233189184	EUR,AFR,EAS	1	1	1	rs73092108	1	233153745	A,A,A	G,G,G	0.8857,0.8517,0.994048	0.118351,0.0439114,0.0536761	0.00341176,0.00576734,0.115054	262.939,13.5749,0.193252	34.689134053978,7.61380463090437,0.466529629565248	NPPC	rs73092108	1	1	1	|GTeX_Finemapped=1			0	1	1	0.337624	0.0973413	0.179703	0.0366128	TRUE	FALSE	FALSE	FALSE	FALSE	FALSE	FALSE	TRUE	FALSE
Height_Min_INT	qt	Vitals	Vitals	height (minimum, inv-normal transformed)	2_232821945-233189184	EUR,AFR,EAS	2	1	1	rs4973033	1	232996199	C,C,C	T,T,T	0.97217,0.93041,0.5437	0.126475,0.0306641,0.046689	0.0065996,0.00805525,0.0177678	81.1309,3.85134,2.06572	19.1640402448633,3.80672232395022,2.6277310640597	DIS3L2	rs4973033	1	1	1	|Exon=1			0	1	1	0.817143	0.0973413	0.179703	0.0366128	TRUE	FALSE	TRUE	FALSE	TRUE	FALSE	FALSE	TRUE	TRUE
Height_Min_INT	qt	Vitals	Vitals	height (minimum, inv-normal transformed)	2_232821945-233189184	EUR,AFR,EAS	3	1	1	rs11690688	1	232822838	G,G,G	A,A,A	0.91849,0.993192,0.95734	-0.0825894,-0.114231,-0.013833	0.00396737,0.0249266,0.043792	95.5192,5.33813,0.123728	-20.8171660319053,-4.58269479190905,-0.315879612714651	GPR55	rs11690688	1	1	0.882	|GTeX_Finemapped=1			0	1	0.91386	0.259906	0.0973413	0.179703	0.0366128	TRUE	FALSE	FALSE	FALSE	FALSE	FALSE	FALSE	TRUE	FALSE
Height_Min_INT	qt	Vitals	Vitals	height (minimum, inv-normal transformed)	2_232821945-233189184	EUR,AFR,EAS	4	1	1	rs4973039	1	233173945	G,G,G	A,A,A	0.8459,0.991679,0.6319	0.0297562,-0.00483898,-0.0270112	0.00300666,0.022564,0.0183498	22.3666,0.0808216,0.850731	9.89676252053774,-0.214455770253501,-1.47201604377159	NPPC	rs4973039	1	1	1	|EpiMap=1|ABC=1			0	1	0.484991	0.367269	0.0973413	0.179703	0.0366128	TRUE	FALSE	FALSE	FALSE	FALSE	FALSE	FALSE	TRUE	FALSE
Height_Min_INT	qt	Vitals	Vitals	height (minimum, inv-normal transformed)	2_232821945-233189184	EUR,AFR,EAS	5	1	1	rs75877458	1	233138793	T,NA,NA	A,NA,NA	0.96918,NA,NA	-0.109447,NA,NA	0.00628097,NA,NA	67.2743,NA,NA	-17.4251747739601,NA,NA	PRSS56	rs75877458	1	1	1	|EpiMap=1			0	1	0.5	0.5	0.0973413	0.179703	0.0366128	TRUE	FALSE	FALSE	FALSE	FALSE	FALSE	FALSE	TRUE	FALSE
Height_Min_INT	qt	Vitals	Vitals	height (minimum, inv-normal transformed)	2_232821945-233189184	EUR,AFR,EAS	6	4	0.97199	rs17199879	0.446181	233029165	C,NA,NA	T,NA,NA	0.9672,NA,NA	0.163809,NA,NA	0.00609467,NA,NA	158.394,NA,NA	26.8774191219541,NA,NA	PTMA	rs17199879,rs115125588,rs116566441	0.446181,0.266852,0.158307	0.87134	1,1,0.882	|GTeX_Finemapped=1,|GTeX_Finemapped=1,|GTeX_Finemapped=1	rs17272089	0.12296	0.12296	1	0.5	0.497185	0.0973413	0.179703	0.0366128	TRUE	FALSE	FALSE	FALSE	FALSE	FALSE	FALSE	TRUE	FALSE
Height_Min_INT	qt	Vitals	Vitals	height (minimum, inv-normal transformed)	2_232821945-233189184	EUR,AFR,EAS	7	1	1	rs4640379	1	233141377	C,T,C	T,C,T	0.7833,0.7663,0.94246	0.0545553,-0.0283818,-0.0600852	0.00263483,0.00484352,0.0380034	94.5096,8.33388,0.943603	20.705434506211,-5.85974663054968,-1.58104801149371	NPPC	rs4640379	1	1	1	|ABC=1			0	1	1	0.57227	0.0973413	0.179703	0.0366128	TRUE	FALSE	FALSE	FALSE	FALSE	FALSE	FALSE	TRUE	FALSE
Height_Min_INT	qt	Vitals	Vitals	height (minimum, inv-normal transformed)	2_232821945-233189184	EUR,AFR,EAS	8	1	1	rs12467219	0.957247	233166007	G,G,G	A,A,A	0.93738,0.8767,0.97222	-0.00682862,-0.0282693,-0.0824902	0.00448055,0.00623423,0.0538506	0.894512,5.23858,0.901138	-1.52405843032663,-4.53452952489722,-1.53183437139048	DIS3L2	rs12467219	0.957247	0.957247	1	|ABC=1			0	1	0.975563	0.256013	0.0973413	0.179703	0.0366128	TRUE	FALSE	FALSE	FALSE	FALSE	FALSE	FALSE	TRUE	FALSE
Height_Min_INT	qt	Vitals	Vitals	height (minimum, inv-normal transformed)	2_236514769-236520557	EUR,AFR,EAS	1	1	1	rs4378750	0.985452	236520248	G,G,A	A,A,G	0.5527,0.8245,0.6746	0.0233918,-0.00106395,-0.00958761	0.00218324,0.00538835,0.0188889	26.0593,0.0739289,0.213427	10.7142595408659,-0.197453765995156,-0.507579054365262	AGAP1	rs4378750	0.985452	0.985452	1	|GTeX_Finemapped=1|EpiMap=1			0	1	0.283173	0.445451	0.0404403	0.000325306	1.09577e-05	TRUE	FALSE	FALSE	FALSE	FALSE	FALSE	FALSE	TRUE	FALSE
Height_Min_INT	qt	Vitals	Vitals	height (minimum, inv-normal transformed)	2_239288261-239374836	EUR,AFR,EAS	1	1	1	rs7340253	0.998087	239374836	A,G,A	G,A,G	0.5308,0.5159,0.753	0.0262631,-0.00814871,0.0141927	0.00217521,0.00410147,0.0205207	32.8379,1.32839,0.310539	12.073822757343,-1.98677791133423,0.691628453220407	ASB1	rs7340253	0.998087	0.998087	1	|EpiMap=1			0	1	0.634147	0.395797	0.0495478	0.0244422	0.00309866	TRUE	FALSE	FALSE	FALSE	FALSE	FALSE	FALSE	TRUE	FALSE
Height_Min_INT	qt	Vitals	Vitals	height (minimum, inv-normal transformed)	2_239288261-239374836	EUR,AFR,EAS	2	3	0.958718	rs61332075	0.493537	239316560	G,NA,G	C,NA,C	0.8728,NA,0.9504	0.0311272,NA,-0.0285845	0.00325795,NA,0.040761	20.9048,NA,0.315933	9.55422888626283,NA,-0.701270822600034	TRAF3IP1	rs61332075,rs75804782,rs55694368	0.493537,0.420464,0.0644482	0.978449	0.798,1,1	|GTeX_Finemapped=1,|GTeX_Finemapped=1,|GTeX_Finemapped=1			0	0.999913	0.497188	0.403191	0.0495478	0.0244422	0.00309866	TRUE	FALSE	FALSE	FALSE	FALSE	FALSE	FALSE	TRUE	FALSE
Height_Min_INT	qt	Vitals	Vitals	height (minimum, inv-normal transformed)	2_242492779-242500662	EUR,AFR,EAS	1	1	1	rs76993203	0.999982	242498497	G,A,G	A,G,A	0.5179,0.5454,0.6359	0.0390759,-0.0226884,0.0153268	0.00217247,0.0041164,0.0183922	71.6075,7.44934,0.392913	17.9868536734684,-5.5117092605189,0.833331520970846	BOK	rs76993203	0.999982	0.999982	0.535	|Promoter=0.500|GTeX_Finemapped=1|ABC=0.500			0	1	0.185489	0.49124	0.0571013	0.0392897	0.015774	TRUE	FALSE	FALSE	FALSE	FALSE	FALSE	FALSE	TRUE	FALSE
Height_Min_INT	qt	Vitals	Vitals	height (minimum, inv-normal transformed)	2_242492779-242500662	EUR,AFR,EAS	2	1	1	rs6718026	0.997142	242495392	T,T,T	C,C,C	0.6392,0.90242,0.871	-0.0318691,-0.0401658,-0.0829793	0.00226044,0.00690725,0.0264019	44.4118,8.21734,2.7766	-14.0986268160181,-5.81502044952767,-3.14292910737485	THAP4	rs6718026	0.997142	0.997142	0.655	|EpiMap=1			0	0.980995	0.999379	0.978565	0.0571013	0.0392897	0.015774	TRUE	TRUE	TRUE	TRUE	TRUE	TRUE	TRUE	TRUE	TRUE
Height_Min_INT	qt	Vitals	Vitals	height (minimum, inv-normal transformed)	2_242492779-242500662	EUR,AFR,EAS	3	5	1	rs141528340	0.315292	242496859	G,G,G	A,A,A	0.9175,0.8253,0.8433	0.0129678,0.0244325,-0.0410518	0.00394562,0.00539805,0.0243452	2.99401,5.22138,1.0374	3.28663175876035,4.52617148785209,-1.68623794423541	BOK	rs141528340,rs75407258,rs145218249,rs149686063,rs113971945	0.315292,0.210965,0.184246,0.160473,0.129021	0.999997	0.941,0.535,0.798,0.798,0.798	|GTeX_Finemapped=1|ABC=0.500,|Promoter=0.500|GTeX_Finemapped=1|ABC=0.500,|GTeX_Finemapped=1,|GTeX_Finemapped=1,|GTeX_Finemapped=1			0	0.995774	0.988068	0.964197	0.0571013	0.0392897	0.015774	TRUE	TRUE	TRUE	TRUE	TRUE	TRUE	TRUE	TRUE	TRUE
Height_Min_INT	qt	Vitals	Vitals	height (minimum, inv-normal transformed)	2_25421803-25432750	EUR,AFR,EAS	1	1	1	rs13008650	1	25428257	C,C,C	T,T,T	0.7097,0.98714,0.98512	0.0663049,0.0155613,0.117575	0.00239158,0.018192,0.0730958	168.449,0.406346,0.967687	27.7243077797941,0.855392480211082,1.60850555025049	ITSN2	rs13008650	1	1	1	|GTeX_Finemapped=1			0	1	0.248161	0.50402	6.4741e-09	1	6.4741e-09	TRUE	FALSE	FALSE	FALSE	FALSE	FALSE	FALSE	TRUE	FALSE
Height_Min_INT	qt	Vitals	Vitals	height (minimum, inv-normal transformed)	2_25421803-25432750	EUR,AFR,EAS	2	1	1	rs35692468	1	25432750	A,A,A	G,G,G	0.8022,0.8427,0.7917	-0.0620391,-0.0248326,-0.0528388	0.00272515,0.00562975,0.0217928	113.995,4.98755,1.81459	-22.7653890611526,-4.41095963408677,-2.42459895011196	POMC	rs35692468	1	1	1	|ABC=1			0	1	1	0.805624	6.4741e-09	1	6.4741e-09	TRUE	FALSE	TRUE	FALSE	TRUE	FALSE	FALSE	TRUE	TRUE
Height_Min_INT	qt	Vitals	Vitals	height (minimum, inv-normal transformed)	2_25421803-25432750	EUR,AFR,EAS	3	1	1	rs79279489	1	25430124	G,NA,NA	C,NA,NA	0.9841,NA,NA	0.0411558,NA,NA	0.00867815,NA,NA	5.67544,NA,NA	4.74246239117784,NA,NA	POMC	rs79279489	1	1	1	|EpiMap=1			0	1	0.5	0.5	6.4741e-09	1	6.4741e-09	TRUE	FALSE	FALSE	FALSE	FALSE	FALSE	FALSE	TRUE	FALSE
Height_Min_INT	qt	Vitals	Vitals	height (minimum, inv-normal transformed)	2_25421803-25432750	EUR,AFR,EAS	4	1	1	rs183720801	0.999768	25427592	G,NA,NA	A,NA,NA	0.97316,NA,NA	-0.0350553,NA,NA	0.00671679,NA,NA	6.74512,NA,NA	-5.21905553099025,NA,NA	EFR3B	rs183720801	0.999768	0.999768	0.882	|GTeX_Finemapped=1			0	0.997025	0.499427	0.499835	6.4741e-09	1	6.4741e-09	TRUE	FALSE	FALSE	FALSE	FALSE	FALSE	FALSE	TRUE	FALSE
Height_Min_INT	qt	Vitals	Vitals	height (minimum, inv-normal transformed)	2_25463483-25485735	EUR,AFR,EAS	1	1	1	rs13427672	1	25473311	G,G,A	A,A,G	0.5616,0.6248,0.5248	-0.0697309,-0.0248551,0.0316698	0.00218774,0.00423338,0.0177216	222.205,8.36389,1.1312	-31.8734858804063,-5.87121874247056,1.78707340195016	DNMT3A	rs13427672	1	1	0.99	|Promoter=1			0	1	1	0.516397	0.00523769	0.0181405	0.00211861	TRUE	TRUE	FALSE	TRUE	FALSE	FALSE	FALSE	TRUE	TRUE
Height_Min_INT	qt	Vitals	Vitals	height (minimum, inv-normal transformed)	2_25463483-25485735	EUR,AFR,EAS	2	3	0.990515	rs934780	0.791046	25474334	C,C,C	A,A,A	0.7396,0.5537,0.6181	0.00913783,0.0104333,0.0184135	0.00247358,0.00412324,0.0182152	3.65638,1.94332,0.505746	3.69417200979956,2.530364470659,1.0108865123633	DNMT3A	rs934780,rs2276599,rs11681447	0.791046,0.117348,0.0915714	0.999965	1,0.981,1	|Promoter=1|ABC=1,|Exon=1,|Promoter=1			0	1	0.57911	0.34402	0.00523769	0.0181405	0.00211861	TRUE	FALSE	FALSE	FALSE	FALSE	FALSE	FALSE	TRUE	FALSE
Height_Min_INT	qt	Vitals	Vitals	height (minimum, inv-normal transformed)	2_25463483-25485735	EUR,AFR,EAS	3	2	0.997943	rs1369703	0.735674	25481898	T,C,C	C,T,T	0.5666,0.5318,0.5337	-0.0695581,0.0196804,0.0281821	0.0021906,0.00410771,0.0177401	220.54,5.78022,0.950205	-31.7529900483886,4.79108797846002,1.58860998528757	DNMT3A	rs1369703,rs7594432	0.735674,0.221371	0.957045	1,1	|EpiMap=1|ABC=1,|EpiMap=1|ABC=1			0	1	0.238554	0.363701	0.00523769	0.0181405	0.00211861	TRUE	FALSE	FALSE	FALSE	FALSE	FALSE	FALSE	TRUE	FALSE
Height_Min_INT	qt	Vitals	Vitals	height (minimum, inv-normal transformed)	2_29492976-29580922	EUR,AFR,EAS	1	2	0.522142	rs2293564	0.802033	29543663	C,T,C	T,C,T	0.92346,0.5666,0.92063	0.0209582,-0.0069186,0.0351938	0.00408312,0.00413625,0.0327392	6.54464,1.02507,0.549157	5.13288857540312,-1.67267452402539,1.074974342684	ALK	rs2293564	0.802033	0.802033	1	|Exon=1	rs35314727	0.182029	0.182029	0.99794	0.496023	0.451792	0.00551693	0.0055846	0.00542735	TRUE	FALSE	FALSE	FALSE	FALSE	FALSE	FALSE	TRUE	FALSE
Height_Min_INT	qt	Vitals	Vitals	height (minimum, inv-normal transformed)	2_30493701-30520707	EUR,AFR,EAS	1	1	1	rs17394102	0.998622	30510147	T,T,T	C,C,C	0.8429,0.95764,0.992063	-0.0245697,-0.035584,-0.0622772	0.00298311,0.0101768,0.0997334	15.7503,3.32674,0.27381	-8.23627020123294,-3.4965804575112,-0.624436748371157	LBH	rs17394102	0.998622	0.998622	1	|EpiMap=1|ABC=1			0	1	0.971023	0.438587	0.164919	0.0287437	0.089108	FALSE	TRUE	FALSE	FALSE	FALSE	FALSE	FALSE	TRUE	FALSE
Height_Min_INT	qt	Vitals	Vitals	height (minimum, inv-normal transformed)	2_30493701-30520707	EUR,AFR,EAS	2	4	0.930664	rs6723650	0.662111	30503722	A,A,A	C,C,C	0.5338,0.7012,0.98313	-0.0133985,-0.00629869,0.023082	0.00217606,0.00447794,0.0687188	9.13067,0.797117,0.13256	-6.15722912052057,-1.40660437611938,0.33589061508641	LBH	rs6723650,rs7562727,rs12988733,rs6548006	0.662111,0.132677,0.107676,0.0475931	0.950057	1,1,1,0.929	|EpiMap=1,|eQTLGen_Finemapped=1|EpiMap=1,|eQTLGen_Finemapped=1|EpiMap=1,|eQTLGen_Finemapped=1			0	0.98942	0.209539	0.414482	0.164919	0.0287437	0.089108	FALSE	FALSE	FALSE	FALSE	FALSE	FALSE	FALSE	FALSE	FALSE
Height_Min_INT	qt	Vitals	Vitals	height (minimum, inv-normal transformed)	2_30762-306838	EUR,AFR,EAS	1	18	0.95164	rs17713879	0.581213	254215	G,G,G	A,A,A	0.6521,0.8026,0.7569	-0.0283777,-0.0107213,0.0138129	0.00227909,0.00514952,0.0206313	34.8615,1.4278,0.298287	-12.4513292586076,-2.08199987571657,0.669511858196042	SH3YL1	rs17713879,rs60149603,rs62114538,rs55936726,rs56167434,rs36216559,rs62114544,rs62114548,rs7595075,rs55946380,rs58461606,rs7566279,rs57542652,rs56321614,rs17714252,rs3791221	0.581213,0.0620307,0.0517935,0.0219094,0.0209462,0.0185203,0.0184117,0.0183249,0.017965,0.0160807,0.0152111,0.0150533,0.0118474,0.00987716,0.00941989,0.00869519	0.897299	0.904,0.798,1,1,0.918,0.991,1,0.904,0.572,0.817,0.983,0.882,1,0.817,0.798,1	|GTeX_Finemapped=1|EpiMap=1,|GTeX_Finemapped=1,|Exon=1|GTeX_Finemapped=1,|GTeX_Finemapped=1,|GTeX_Finemapped=1|eQTLGen_Finemapped=1,|Exon=1|GTeX_Finemapped=1|EpiMap=1,|GTeX_Finemapped=1|ABC=1,|GTeX_Finemapped=1|EpiMap=1,|Exon=1|GTeX_Finemapped=1|eQTLGen_Finemapped=1|ABC=1,|GTeX_Finemapped=1|ABC=1,|Promoter=1|GTeX_Finemapped=1,|GTeX_Finemapped=1,|GTeX_Finemapped=1|EpiMap=1,|GTeX_Finemapped=1|ABC=1,|GTeX_Finemapped=1,|GTeX_Finemapped=1	rs11553746,rs79716074	0.0157725,0.04236	0.0581325	1	0.648863	0.349677	0.0448953	0.0220295	0.00694194	TRUE	FALSE	FALSE	FALSE	FALSE	FALSE	FALSE	TRUE	FALSE
Height_Min_INT	qt	Vitals	Vitals	height (minimum, inv-normal transformed)	2_30762-306838	EUR,AFR,EAS	2	5	0.712383	rs300762	0.354263	68494	T,T,T	A,A,A	0.97913,0.7905,0.8581	0.057506,0.00286256,0.0213166	0.00759388,0.00503671,0.0253617	13.437,0.244275,0.397261	7.57267694511896,0.568339253202984,0.840503594001979	FAM110C	rs300762,rs13406028,rs730038,rs72774515,rs72774513	0.354263,0.242034,0.165844,0.0970404,0.0910853	0.950267	1,1,1,1,1	|EpiMap=1|ABC=1,|eQTLGen_Finemapped=1,|eQTLGen_Finemapped=1,|eQTLGen_Finemapped=1,|eQTLGen_Finemapped=1			0	1	0.270475	0.390638	0.0448953	0.0220295	0.00694194	TRUE	FALSE	FALSE	FALSE	FALSE	FALSE	FALSE	TRUE	FALSE
Height_Min_INT	qt	Vitals	Vitals	height (minimum, inv-normal transformed)	2_33336431-33344704	EUR,AFR,EAS	1	1	1	rs7583121	1	33341172	A,A,A	G,G,G	0.5696,0.6604,0.5248	0.02971,-0.00760648,0.0157596	0.00219242,0.00432815,0.0177216	41.1082,1.10324,0.427303	13.5512356209121,-1.75744371151647,0.889287648970747	LTBP1	rs7583121	1	1	1	|EpiMap=1			0	1	0.130537	0.444568	0.566823	6.4741e-09	0.00733806	FALSE	FALSE	FALSE	FALSE	FALSE	FALSE	FALSE	FALSE	FALSE
Height_Min_INT	qt	Vitals	Vitals	height (minimum, inv-normal transformed)	2_33336431-33344704	EUR,AFR,EAS	2	1	1	rs218228	1	33337846	A,A,NA	C,C,NA	0.8608,0.96823,NA	0.0298403,-0.00907569,NA	0.00313599,0.0116867,NA	20.7424,0.359116,NA	9.51543212829123,-0.776582782136959,NA	TTC27	rs218228	1	1	1	|GTeX_Finemapped=1			0	1	0.0954285	0.5	0.566823	6.4741e-09	0.00733806	FALSE	FALSE	FALSE	FALSE	FALSE	FALSE	FALSE	FALSE	FALSE
Height_Min_INT	qt	Vitals	Vitals	height (minimum, inv-normal transformed)	2_33336431-33344704	EUR,AFR,EAS	3	1	1	rs79188433	1	33336431	NA,G,G	NA,A,A	NA,0.888,0.993056	NA,0.0613455,-0.0519609	NA,0.00649941,0.106573	NA,20.4229,0.203523	NA,9.43862596758783,-0.487561577510251	LTBP1	rs79188433	1	1	1	|EpiMap=1|ABC=1			0	0.5	1	0.404418	0.566823	6.4741e-09	0.00733806	FALSE	TRUE	FALSE	FALSE	FALSE	FALSE	FALSE	TRUE	FALSE
Height_Min_INT	qt	Vitals	Vitals	height (minimum, inv-normal transformed)	2_33336431-33344704	EUR,AFR,EAS	4	1	1	rs116733514	0.997019	33336753	A,NA,NA	G,NA,NA	0.994036,NA,NA	0.0659466,NA,NA	0.0140986,NA,NA	5.53709,NA,NA	4.67752826521782,NA,NA	LTBP1	rs116733514	0.997019	0.997019	1	|EpiMap=1			0	0.975108	0.512243	0.497151	0.566823	6.4741e-09	0.00733806	FALSE	FALSE	FALSE	FALSE	FALSE	FALSE	FALSE	FALSE	FALSE
Height_Min_INT	qt	Vitals	Vitals	height (minimum, inv-normal transformed)	2_33358079-33361425	EUR,AFR,EAS	1	1	1	rs12712338	1	33358755	A,A,A	G,G,G	0.6173,0.77,0.5308	0.038217,0.00945956,-0.0297017	0.00223341,0.00487058,0.0177335	64.9143,1.28304,1.02708	17.1115021424638,1.94218347712182,-1.67489215326924	LTBP1	rs12712338	1	1	1	|Promoter=1|EpiMap=1|ABC=1			0	1	0.425568	0.568714	0.0309738	0.00888761	0.00600645	TRUE	FALSE	FALSE	FALSE	FALSE	FALSE	FALSE	TRUE	FALSE
Height_Min_INT	qt	Vitals	Vitals	height (minimum, inv-normal transformed)	2_33358079-33361425	EUR,AFR,EAS	2	1	1	rs4670256	0.978172	33360556	G,G,A	A,A,G	0.8827,0.96142,0.504	-0.0503268,-0.0198336,0.0208305	0.00337357,0.0106427,0.0177004	49.5988,1.20496,0.62113	-14.917965241569,-1.86358724759694,1.17683781157488	LTBP1	rs4670256	0.978172	0.978172	1	|Promoter=1|ABC=1			0	1	0.594921	0.34286	0.0309738	0.00888761	0.00600645	TRUE	FALSE	FALSE	FALSE	FALSE	FALSE	FALSE	TRUE	FALSE
Height_Min_INT	qt	Vitals	Vitals	height (minimum, inv-normal transformed)	2_33358079-33361425	EUR,AFR,EAS	3	1	1	rs72793778	1	33358683	C,C,C	G,G,G	0.8022,0.9584,0.94544	-0.0374126,-0.0285367,0.00172052	0.00272515,0.0102653,0.0389659	42.1647,2.26464,0.0155712	-13.7286387905253,-2.77991875541874,0.0441545043230106	LTBP1	rs72793778	1	1	1	|Promoter=1|EpiMap=1|ABC=1			0	1	0.908484	0.347633	0.0309738	0.00888761	0.00600645	TRUE	TRUE	FALSE	TRUE	FALSE	FALSE	FALSE	TRUE	TRUE
Height_Min_INT	qt	Vitals	Vitals	height (minimum, inv-normal transformed)	2_33358079-33361425	EUR,AFR,EAS	4	1	1	rs116713089	1	33359565	G,NA,NA	A,NA,NA	0.9165,NA,NA	0.069653,NA,NA	0.00392406,NA,NA	69.7654,NA,NA	17.7502382736248,NA,NA	LTBP1	rs116713089	1	1	1	|Exon=1|GTeX_Finemapped=1|ABC=1			0	1	0.5	0.5	0.0309738	0.00888761	0.00600645	TRUE	FALSE	FALSE	FALSE	FALSE	FALSE	FALSE	TRUE	FALSE
Height_Min_INT	qt	Vitals	Vitals	height (minimum, inv-normal transformed)	2_36768875-36782886	EUR,AFR,EAS	1	1	1	rs848602	0.996931	36778372	G,A,A	A,G,G	0.7008,0.5734,0.8194	0.0460415,-0.0341904,-0.0148668	0.00237065,0.00414429,0.0230055	83.2939,15.8003,0.285561	19.4214666863518,-8.25000180971892,-0.646228075894895	CRIM1	rs848602	0.996931	0.996931	1	|GTeX_Finemapped=1			0	1	1	0.373033	0.0537314	0.00699212	0.000949658	TRUE	TRUE	FALSE	TRUE	FALSE	FALSE	FALSE	TRUE	TRUE
Height_Min_INT	qt	Vitals	Vitals	height (minimum, inv-normal transformed)	2_36768875-36782886	EUR,AFR,EAS	2	1	1	rs11885432	0.997617	36779750	C,NA,NA	T,NA,NA	0.993042,NA,NA	0.0895139,NA,NA	0.0130593,NA,NA	11.1451,NA,NA	6.85441792439105,NA,NA	FEZ2	rs11885432	0.997617	0.997617	1	|Exon=1			0	0.992844	0.496749	0.499065	0.0537314	0.00699212	0.000949658	TRUE	FALSE	FALSE	FALSE	FALSE	FALSE	FALSE	TRUE	FALSE
Height_Min_INT	qt	Vitals	Vitals	height (minimum, inv-normal transformed)	2_36768875-36782886	EUR,AFR,EAS	3	3	0.955513	rs9295	0.605286	36777825	G,G,G	A,A,A	0.669,0.7617,0.873	-0.0299579,-0.0353811,-0.0200423	0.00230684,0.004811,0.0265784	37.836,12.7165,0.346016	-12.9865530335871,-7.35420910413635,-0.754082262288174	CRIM1	rs9295,rs10172196,rs1045543	0.605286,0.18956,0.158982	0.953828	1,1,0.991	|Exon=1|GTeX_Finemapped=1|eQTLGen_Finemapped=1,|GTeX_Finemapped=1|EpiMap=1,|Exon=1|GTeX_Finemapped=1			0	0.98662	0.951739	0.391702	0.0537314	0.00699212	0.000949658	TRUE	TRUE	FALSE	TRUE	FALSE	FALSE	FALSE	TRUE	TRUE
Height_Min_INT	qt	Vitals	Vitals	height (minimum, inv-normal transformed)	2_36768875-36782886	EUR,AFR,EAS	4	1	1	rs848643	0.999782	36782387	G,G,G	A,A,A	0.7068,0.6263,0.6518	0.045309,0.0125673,0.00852631	0.0023846,0.00423679,0.0185766	79.7738,2.52077,0.189601	19.0006709720708,2.96623151017634,0.45898119139132	CRIM1	rs848643	0.999782	0.999782	1	|GTeX_Finemapped=1|EpiMap=1			0	1	0.811119	0.374967	0.0537314	0.00699212	0.000949658	TRUE	TRUE	FALSE	TRUE	FALSE	FALSE	FALSE	TRUE	TRUE
Height_Min_INT	qt	Vitals	Vitals	height (minimum, inv-normal transformed)	2_37745422-38245422	EUR,AFR,EAS	1	1	1	rs7589518	1	37995422	A,A,A	T,T,T	0.5219,0.6573,0.5526	-0.055187,-0.0387549,-0.0168112	0.00217316,0.00431868,0.0177986	141.541,18.5429,0.462304	-25.3948167645272,-8.97378365611715,-0.944523726585237	CDC42EP3	rs7589518	1	1	1	|EpiMap=1|ABC=1|Cicero=1			0	1	1	0.265938	0.292297	0.149062	0.0132779	FALSE	FALSE	FALSE	FALSE	FALSE	FALSE	FALSE	FALSE	FALSE
Height_Min_INT	qt	Vitals	Vitals	height (minimum, inv-normal transformed)	2_37745422-38245422	EUR,AFR,EAS	2	1	1	rs17511102	1	37960613	A,A,NA	T,T,NA	0.94533,0.994705,NA	-0.115832,-0.111152,NA	0.00477506,0.0282429,NA	129.26,4.08095,NA	-24.2577056623372,-3.93557318830573,NA	CDC42EP3	rs17511102	1	1	1	|EpiMap=1			0	1	0.907713	0.5	0.292297	0.149062	0.0132779	FALSE	FALSE	FALSE	FALSE	FALSE	FALSE	FALSE	FALSE	FALSE
Height_Min_INT	qt	Vitals	Vitals	height (minimum, inv-normal transformed)	2_37745422-38245422	EUR,AFR,EAS	3	2	0.994818	rs17038846	0.832238	37995590	T,T,T	C,C,C	0.8907,0.854,0.98115	0.0566411,0.0367385,0.0876549	0.00347912,0.00580476,0.0650752	58.8658,9.60781,0.749612	16.2802950171308,6.3290299685086,1.3469785724823	CDC42EP3	rs17038846,rs62134890	0.832238,0.167762	1	1,1	|GTeX_Finemapped=1|ABC=1|Cicero=1,|EpiMap=1|ABC=1			0	1	0.986947	0.318651	0.292297	0.149062	0.0132779	FALSE	FALSE	FALSE	FALSE	FALSE	FALSE	FALSE	FALSE	FALSE
Height_Min_INT	qt	Vitals	Vitals	height (minimum, inv-normal transformed)	2_37745422-38245422	EUR,AFR,EAS	4	1	1	rs6715108	1	37938132	A,G,A	G,A,G	0.5457,0.6006,0.93452	-0.0222668,-0.00311688,0.0595656	0.0021802,0.00418498,0.0357758	23.7616,0.340649,1.01809	-10.2131914503257,-0.744777752820802,1.66496905729571	CDC42EP3	rs6715108	1	1	1	|EpiMap=1			0	1	0.101122	0.404106	0.292297	0.149062	0.0132779	FALSE	FALSE	FALSE	FALSE	FALSE	FALSE	FALSE	FALSE	FALSE
Height_Min_INT	qt	Vitals	Vitals	height (minimum, inv-normal transformed)	2_37745422-38245422	EUR,AFR,EAS	5	5	0.988712	rs6715817	0.496754	37763023	G,G,A	A,A,G	0.6203,0.531,0.6498	0.0141234,-0.00127847,-0.000757021	0.00223678,0.0041073,0.018552	9.56595,0.12171,0.014371	6.31416589919438,-0.311267742799406,-0.0408053579128935	CDC42EP3	rs6715817,rs6759677	0.496754,0.250734	0.747488	1,1	|ABC=1,|ABC=1	rs4352210,rs4670726,rs4670727	0.0467183,0.109435,0.0756581	0.231811	1	0.111068	0.235765	0.292297	0.149062	0.0132779	FALSE	FALSE	FALSE	FALSE	FALSE	FALSE	FALSE	FALSE	FALSE
Height_Min_INT	qt	Vitals	Vitals	height (minimum, inv-normal transformed)	2_37745422-38245422	EUR,AFR,EAS	6	1	1	rs6729121	0.99962	37855222	C,C,C	T,T,T	0.6451,0.8593,0.94544	0.0157965,0.00728207,0.0404916	0.00226871,0.00589481,0.0389659	11.4768,0.664129,0.524718	6.96276738763438,1.23533582931426,1.03915474812593	CDC42EP3	rs6729121	0.99962	0.99962	1	|EpiMap=1			0	1	0.726495	0.308487	0.292297	0.149062	0.0132779	FALSE	FALSE	FALSE	FALSE	FALSE	FALSE	FALSE	FALSE	FALSE
Height_Min_INT	qt	Vitals	Vitals	height (minimum, inv-normal transformed)	2_37745422-38245422	EUR,AFR,EAS	7	1	1	rs147115008	0.99996	38001693	C,NA,NA	G,NA,NA	0.98708,NA,NA	0.0790463,NA,NA	0.00961254,NA,NA	15.7032,NA,NA	8.22324796567817,NA,NA	CDC42EP3	rs147115008	0.99996	0.99996	1	|EpiMap=1			0	1	0.499999	0.5	0.292297	0.149062	0.0132779	FALSE	FALSE	FALSE	FALSE	FALSE	FALSE	FALSE	FALSE	FALSE
Height_Min_INT	qt	Vitals	Vitals	height (minimum, inv-normal transformed)	2_37745422-38245422	EUR,AFR,EAS	8	4	0.961849	rs6544119	0.502865	38189570	C,C,C	T,T,T	0.7704,0.9531,0.92163	-0.0234061,-0.0251065,0.0365346	0.00258108,0.00969469,0.0329295	18.9178,2.01748,0.573125	-9.06833573542858,-2.58971663869603,1.10947934223113	RMDN2	rs6544119,rs1374189,rs9677941	0.502865,0.213653,0.166138	0.882656	1,1,1	|GTeX_Finemapped=1,|Exon=1,|GTeX_Finemapped=1	rs4670798	0.092554	0.092554	1	0.808489	0.379199	0.292297	0.149062	0.0132779	FALSE	FALSE	FALSE	FALSE	FALSE	FALSE	FALSE	FALSE	FALSE
Height_Min_INT	qt	Vitals	Vitals	height (minimum, inv-normal transformed)	2_39701839-40201839	EUR,AFR,EAS	1	3	0.952495	rs56656371	0.564456	39887691	C,C,C	T,T,T	0.99006,0.9531,0.93452	0.0490439,0.00270093,-0.00688439	0.0109426,0.00969469,0.0357758	5.13091,0.107598,0.0719093	4.48192385721858,0.278598903110878,-0.192431476025693	TMEM178A	rs56656371,rs58640385,rs76183073	0.564456,0.224134,0.192559	0.981149	1,1,1	|ABC=1,|Promoter=1|ABC=1|Cicero=1,|EpiMap=1			0	0.999826	0.188077	0.332782	0.249787	0.127146	0.0178919	FALSE	FALSE	FALSE	FALSE	FALSE	FALSE	FALSE	FALSE	FALSE
Height_Min_INT	qt	Vitals	Vitals	height (minimum, inv-normal transformed)	2_46352453-46364617	EUR,AFR,EAS	1	3	0.989902	rs13410378	0.393207	46363807	T,T,C	C,C,T	0.5577,0.94932,0.8016	0.00575487,0.0519553,0.048092	0.00218568,0.00934469,0.0221916	2.07244,7.56868,1.51963	2.63298836060173,5.55987411032362,2.16712630004146	EPAS1	rs13410378,rs3768738,rs11125054	0.393207,0.387281,0.219507	0.999995	1,1,1	|GTeX_Finemapped=1|EpiMap=1|ABC=1,|GTeX_Finemapped=1|EpiMap=1|ABC=1,|GTeX_Finemapped=1|EpiMap=1			0	0.703578	0.99999	0.705481	0.126255	0.00112353	0.00261119	FALSE	TRUE	FALSE	FALSE	FALSE	FALSE	FALSE	TRUE	FALSE
Height_Min_INT	qt	Vitals	Vitals	height (minimum, inv-normal transformed)	2_46352453-46364617	EUR,AFR,EAS	2	2	0.985979	rs17737768	0.60714	46357133	T,T,NA	C,C,NA	0.8777,0.98714,NA	-0.00354811,0.0846911,NA	0.00331329,0.018192,NA	0.546334,5.49035,NA	-1.07087215426359,4.65540347405453,NA	EPAS1	rs17737768,rs11690961	0.60714,0.391767	0.998907	1,1	|GTeX_Finemapped=1,|GTeX_Finemapped=1|EpiMap=1|ABC=1			0	0.233035	0.996787	0.499609	0.126255	0.00112353	0.00261119	FALSE	TRUE	FALSE	FALSE	FALSE	FALSE	FALSE	TRUE	FALSE
Height_Min_INT	qt	Vitals	Vitals	height (minimum, inv-normal transformed)	2_46921285-47025672	EUR,AFR,EAS	1	1	1	rs897530	0.977902	46948150	C,C,C	G,G,G	0.661,0.8775,0.92361	-0.0460469,-0.0212049,-0.0333178	0.00229322,0.0062517,0.0333178	88.9539,3.15852,0.498516	-20.0795824212243,-3.39186141369547,-1	SOCS5	rs897530	0.977902	0.977902	1	|ABC=1			0	1	0.954982	0.354956	0.117604	0.0317986	0.0153113	FALSE	TRUE	FALSE	FALSE	FALSE	FALSE	FALSE	TRUE	FALSE
Height_Min_INT	qt	Vitals	Vitals	height (minimum, inv-normal transformed)	2_46921285-47025672	EUR,AFR,EAS	2	3	0.928072	rs34505088	0.746284	47006748	G,G,G	A,A,A	0.6372,0.92436,0.5754	0.009366,0.0176123,0.00468163	0.00225774,0.00775163,0.0179046	4.4752,1.63673,0.10033	4.14839618379441,2.272076969618,0.261476380371525	LINC01119	rs34505088,rs6721122,rs4953415	0.746284,0.186223,0.0224521	0.954959	0.721,1,1	|GTeX_Finemapped=1,|GTeX_Finemapped=1,|GTeX_Finemapped=1			0	1	0.652392	0.267236	0.117604	0.0317986	0.0153113	FALSE	FALSE	FALSE	FALSE	FALSE	FALSE	FALSE	FALSE	FALSE
Height_Min_INT	qt	Vitals	Vitals	height (minimum, inv-normal transformed)	2_46921285-47025672	EUR,AFR,EAS	3	1	1	rs13421701	0.999939	46998628	C,C,C	G,G,G	0.94036,0.97201,0.96329	0.0414422,0.0137765,-0.0407882	0.00458384,0.0124266,0.0470617	18.8087,0.57253,0.413291	9.04093511117317,1.10862987462379,-0.866696273190301	SOCS5	rs13421701	0.999939	0.999939	1	|EpiMap=1			0	1	0.304824	0.343121	0.117604	0.0317986	0.0153113	FALSE	FALSE	FALSE	FALSE	FALSE	FALSE	FALSE	FALSE	FALSE
Height_Min_INT	qt	Vitals	Vitals	height (minimum, inv-normal transformed)	2_47651248-47725842	EUR,AFR,EAS	1	2	0.969333	rs3771276	0.934021	47680173	G,A,A	A,G,G	0.5785,0.8548,0.6875	-0.00166416,0.0368492,-0.0339545	0.00219834,0.005818,0.0190931	0.347709,9.62084,1.12295	-0.757007560250007,6.33365417669302,-1.77836495906898	KCNK12	rs3771276	0.934021	0.934021	1	|EpiMap=1	rs10209369	0.0363415	0.0363415	0.87387	0.999517	0.488929	0.0352279	0.134869	0.00351519	TRUE	FALSE	FALSE	FALSE	FALSE	FALSE	FALSE	TRUE	FALSE
Height_Min_INT	qt	Vitals	Vitals	height (minimum, inv-normal transformed)	2_49191041-49235767	EUR,AFR,EAS	1	1	1	rs6165	0.998804	49191041	T,C,T	C,T,C	0.5487,0.7625,0.6597	-0.00632248,0.0264793,0.00893605	0.00218145,0.00481657,0.0186782	2.42574,7.41441,0.199043	-2.89829242017924,5.4975428572615,0.47842136822606	FSHR	rs6165	0.998804	0.998804	1	|Exon=1			0	0.348048	0.999409	0.352291	6.4741e-09	4.44705e-07	0.00873171	FALSE	TRUE	FALSE	FALSE	FALSE	FALSE	FALSE	TRUE	FALSE
Height_Min_INT	qt	Vitals	Vitals	height (minimum, inv-normal transformed)	2_53056839-53279842	EUR,AFR,EAS	1	1	1	rs1858212	1	53161240	C,T,C	T,C,T	0.5567,0.94856,0.5625	0.00173302,0.0662616,0.0261779	0.00218517,0.00927912,0.0178397	0.368829,12.0329,0.846888	0.793082460403538,7.14093577839278,1.46739575217072	CHAC2	rs1858212	1	1	1	|ABC=1			0	0.371986	1	0.531032	6.4741e-09	0.00143097	2.98137e-05	FALSE	TRUE	FALSE	FALSE	FALSE	FALSE	FALSE	TRUE	FALSE
Height_Min_INT	qt	Vitals	Vitals	height (minimum, inv-normal transformed)	2_5364750-5437433	EUR,AFR,EAS	1	3	1	rs12479127	0.418481	5426262	A,G,G	G,A,A	0.6163,0.6959,0.6429	-0.0145104,-0.00126356,0.0077023	0.0022323,0.00445562,0.0184702	10.0957,0.109732,0.169623	-6.50020158580836,-0.283587918179737,0.417012268410737	SOX11	rs12479127,rs10929492,rs12185626	0.418481,0.327644,0.240778	0.986903	1,1,1	|EpiMap=1,|EpiMap=1,|EpiMap=1			0	1	0.333516	0.454821	0.00104358	6.4741e-09	0.00205997	TRUE	FALSE	FALSE	FALSE	FALSE	FALSE	FALSE	TRUE	FALSE
Height_Min_INT	qt	Vitals	Vitals	height (minimum, inv-normal transformed)	2_55991509-56115468	EUR,AFR,EAS	1	1	1	rs3791679	1	56096892	A,A,G	G,G,A	0.7714,0.96672,0.7688	0.128185,0.14614,-0.0876341	0.00258504,0.0114274,0.0209912	inf,36.7214,4.52542	49.5872404295485,12.7885608274848,-4.17480182171577	EFEMP1	rs3791679	1	1	1	|GTeX_Finemapped=1|EpiMap=1|ABC=1			0	1	1	0.999279	0.100085	0.124832	0.012999	FALSE	FALSE	TRUE	FALSE	FALSE	FALSE	FALSE	TRUE	FALSE
Height_Min_INT	qt	Vitals	Vitals	height (minimum, inv-normal transformed)	2_55991509-56115468	EUR,AFR,EAS	2	2	1	rs1802575	0.604279	56093204	G,G,NA	C,C,NA	0.8767,0.990166,NA	-0.094738,-0.0167302,NA	0.00330171,0.0207716,NA	180.339,0.376164,NA	-28.6936163382005,-0.805436268751565,NA	EFEMP1	rs1802575	0.604279	0.604279	1	|Exon=1	rs201407787	0.395721	0.395721	1	0.119969	0.5	0.100085	0.124832	0.012999	FALSE	FALSE	FALSE	FALSE	FALSE	FALSE	FALSE	FALSE	FALSE
Height_Min_INT	qt	Vitals	Vitals	height (minimum, inv-normal transformed)	2_55991509-56115468	EUR,AFR,EAS	3	3	0.922299	rs139205504	0.858342	56102498	C,C,C	T,T,T	0.90358,0.7806,0.95536	-0.0548577,-0.0134296,-0.0833136	0.00367772,0.00495287,0.0428542	49.5876,2.17402,1.28499	-14.9162252700042,-2.71147839535461,-1.94411749606806	EFEMP1	rs139205504,rs11694213,rs11687955	0.858342,0.0716006,0.0585493	0.988492	1,1,1	|EpiMap=1|ABC=1,|EpiMap=1,|EpiMap=1			0	1	0.219663	0.206827	0.100085	0.124832	0.012999	FALSE	FALSE	FALSE	FALSE	FALSE	FALSE	FALSE	FALSE	FALSE
Height_Min_INT	qt	Vitals	Vitals	height (minimum, inv-normal transformed)	2_55991509-56115468	EUR,AFR,EAS	4	1	1	rs934278	0.999651	56070352	A,A,A	G,G,G	0.5835,0.96899,0.90575	-0.00562962,0.0550945,-0.0475223	0.002202,0.0118244,0.0302896	1.97591,5.49874,0.933064	-2.55659400544959,4.65939075132776,-1.56893125033015	EFEMP1	rs934278	0.999651	0.999651	1	|ABC=1			0	1	0.999509	0.212321	0.100085	0.124832	0.012999	FALSE	FALSE	FALSE	FALSE	FALSE	FALSE	FALSE	FALSE	FALSE
Height_Min_INT	qt	Vitals	Vitals	height (minimum, inv-normal transformed)	2_57913621-57935873	EUR,AFR,EAS	1	1	1	rs2061517	0.981738	57913621	G,A,G	A,G,A	0.832,0.8608,0.6935	0.00520449,0.050867,0.0447502	0.00290355,0.00592132,0.0191955	1.13632,17.0625,1.70468	1.7924575089115,8.59048320306959,2.33128597848454	FANCL	rs2061517	0.981738	0.981738	1	|ABC=1			0	0.597814	1	0.783921	0.429165	6.4741e-09	6.4741e-09	FALSE	TRUE	FALSE	FALSE	FALSE	FALSE	FALSE	TRUE	FALSE
Height_Min_INT	qt	Vitals	Vitals	height (minimum, inv-normal transformed)	2_60114796-60241822	EUR,AFR,EAS	1	1	1	rs12470692	1	60115069	G,C,C	C,G,G	0.5368,0.7958,0.5238	-0.0223326,0.0115689,0.0311325	0.00217698,0.00508464,0.0177199	23.9652,1.64035,1.10275	-10.2585232753631,2.27526432549797,1.75692300746618	BCL11A	rs12470692	1	1	1	|EpiMap=1			0	1	0.69619	0.402483	6.4741e-09	6.4741e-09	6.4741e-09	TRUE	FALSE	FALSE	FALSE	FALSE	FALSE	FALSE	TRUE	FALSE
Height_Min_INT	qt	Vitals	Vitals	height (minimum, inv-normal transformed)	2_60114796-60241822	EUR,AFR,EAS	2	1	1	rs11125822	0.999209	60221248	T,T,T	G,G,G	0.5905,0.6354,0.8423	0.0211812,0.00439213,0.0162804	0.00220754,0.00425851,0.0242823	21.0759,0.51947,0.298812	9.59493372713518,1.0313771718277,0.67046367106905	PAPOLG	rs11125822	0.999209	0.999209	1	|eQTLGen_Finemapped=1			0	0.999846	0.332915	0.25983	6.4741e-09	6.4741e-09	6.4741e-09	TRUE	FALSE	FALSE	FALSE	FALSE	FALSE	FALSE	TRUE	FALSE
Height_Min_INT	qt	Vitals	Vitals	height (minimum, inv-normal transformed)	2_60292497-60301758	EUR,AFR,EAS	1	1	1	rs75324100	1	60297576	C,C,NA	T,T,NA	0.8191,0.990166,NA	0.0133475,0.0279287,NA	0.00282006,0.0207716,NA	5.65529,0.747711,NA	4.73305532506401,1.34456180554218,NA	KIAA1841	rs75324100	1	1	1	|EpiMap=1			0	0.220122	0.384456	0.5	6.4741e-09	1	-1	FALSE	FALSE	FALSE	FALSE	FALSE	FALSE	FALSE	FALSE	FALSE
Height_Min_INT	qt	Vitals	Vitals	height (minimum, inv-normal transformed)	2_61184651-61231014	EUR,AFR,EAS	1	1	1	rs4643526	0.999069	61184651	G,A,G	A,G,A	0.8161,0.8767,0.96925	0.000167286,0.03659,-0.00441467	0.0028021,0.00623423,0.0512623	0.0211832,8.35865,0.030877	0.0597002248313765,5.86920918862474,-0.0861192338229069	REL	rs4643526	0.999069	0.999069	1	|EpiMap=1|ABC=1			0	0.990624	0.999336	0.38299	0.0362502	0.0860829	0.00115916	TRUE	TRUE	FALSE	TRUE	FALSE	FALSE	FALSE	TRUE	TRUE
Height_Min_INT	qt	Vitals	Vitals	height (minimum, inv-normal transformed)	2_61184651-61231014	EUR,AFR,EAS	2	3	0.974836	rs62150966	0.858935	61199056	A,A,NA	G,G,NA	0.835,0.98185,NA	0.0136544,0.0354824,NA	0.00292456,0.0153543,NA	5.51875,1.68115,NA	4.66887326640589,2.31090964746032,NA	REL	rs62150966	0.858935	0.858935	0.746	|eQTLGen_Finemapped=1	rs12996153,rs35852308	0.0435372,0.0549896	0.0985268	1	0.146851	0.5	0.0362502	0.0860829	0.00115916	TRUE	FALSE	FALSE	FALSE	FALSE	FALSE	FALSE	TRUE	FALSE
Height_Min_INT	qt	Vitals	Vitals	height (minimum, inv-normal transformed)	2_61184651-61231014	EUR,AFR,EAS	3	1	1	rs72889056	0.9997	61214980	G,G,G	A,A,A	0.825,0.7995,0.98016	0.0198096,-0.0041195,0.040777	0.00285693,0.00511945,0.0634628	11.3878,0.375711,0.283557	6.93387657380475,-0.804676283585151,0.642533893871685	BCL11A	rs72889056	0.9997	0.9997	1	|EpiMap=1			0	1	0.681511	0.413404	0.0362502	0.0860829	0.00115916	TRUE	FALSE	FALSE	FALSE	FALSE	FALSE	FALSE	TRUE	FALSE
Height_Min_INT	qt	Vitals	Vitals	height (minimum, inv-normal transformed)	2_61184651-61231014	EUR,AFR,EAS	4	4	0.936282	rs6712953	0.397627	61185090	NA,T,NA	NA,G,NA	NA,0.7095,NA	NA,-0.021244,NA	NA,0.00451482,NA	NA,5.59622,NA	NA,-4.70539246304393,NA	REL	rs6712953,rs7566109,rs6761843	0.397627,0.220128,0.157452	0.775207	1,0.5,0.655	|ABC=1,|Cicero=1,|EpiMap=1	rs58780382	0.200139	0.200139	0.504778	0.979482	0.499173	0.0362502	0.0860829	0.00115916	FALSE	TRUE	FALSE	FALSE	FALSE	FALSE	FALSE	TRUE	FALSE
Height_Min_INT	qt	Vitals	Vitals	height (minimum, inv-normal transformed)	2_62961179-63615723	EUR,AFR,EAS	1	2	0.945667	rs62177786	0.880902	63456155	A,A,A	G,G,G	0.7734,0.91452,0.94444	-0.0188572,0.00648407,0.0830061	0.00259306,0.00733096,0.0386341	12.4513,0.424306,1.49932	-7.27218035834111,0.884477612754673,2.14851905441048	WDPCP	rs62177786,rs2421862	0.880902,0.113007	0.993909	1,1	|Exon=1,|Exon=1			0	1	0.180911	0.945569	0.0724707	0.0760671	0.00653957	TRUE	FALSE	TRUE	FALSE	TRUE	FALSE	FALSE	TRUE	TRUE
Height_Min_INT	qt	Vitals	Vitals	height (minimum, inv-normal transformed)	2_62961179-63615723	EUR,AFR,EAS	2	1	1	rs992214	0.997352	63486429	T,T,T	C,C,C	0.5109,0.95915,0.8423	-0.00508203,0.0555856,-0.0124744	0.00217159,0.010355,0.0242823	1.71507,7.099,0.216494	-2.34023457466649,5.36799613713182,-0.513723988254819	WDPCP	rs992214	0.997352	0.997352	1	|Exon=1			0	0.387072	0.999817	0.543306	0.0724707	0.0760671	0.00653957	FALSE	TRUE	FALSE	FALSE	FALSE	FALSE	FALSE	TRUE	FALSE
Height_Min_INT	qt	Vitals	Vitals	height (minimum, inv-normal transformed)	2_6384102-6433107	EUR,AFR,EAS	1	4	0.992402	rs2350910	0.264745	6416195	A,G,A	G,A,G	0.8449,0.6377,0.9246	0.0185835,-0.00629515,0.0420547	0.00299873,0.0042643,0.0335178	9.24035,0.854252,0.678631	6.19712344892671,-1.47624463569636,1.25469750401279	RNF144A-AS1	rs2350910,rs2350912,rs1020457,rs7572160	0.264745,0.264745,0.259306,0.211204	1	1,1,1,1	|GTeX_Finemapped=1,|GTeX_Finemapped=1,|GTeX_Finemapped=1,|GTeX_Finemapped=1			0	1	0.516736	0.481496	0.0631626	6.4741e-09	8.45992e-06	TRUE	FALSE	FALSE	FALSE	FALSE	FALSE	FALSE	TRUE	FALSE
Height_Min_INT	qt	Vitals	Vitals	height (minimum, inv-normal transformed)	2_65048641-65051771	EUR,AFR,EAS	1	1	1	rs9750002	1	65051068	T,C,T	C,T,C	0.8121,0.7405,0.6528	-0.00716134,0.0378604,0.0155871	0.00277893,0.00467583,0.0185891	2.00149,15.2494,0.396047	-2.57701345481894,8.09704373341204,0.838507512466983	SERTAD2	rs9750002	1	1	1	|ABC=1			0	0.452468	0.999426	0.451773	1	1	1	FALSE	FALSE	FALSE	FALSE	FALSE	FALSE	FALSE	FALSE	FALSE
Height_Min_INT	qt	Vitals	Vitals	height (minimum, inv-normal transformed)	2_66475070-66975070	EUR,AFR,EAS	1	1	1	rs12995572	1	66725070	NA,C,G	NA,G,C	NA,0.8374,0.90179	NA,0.0527147,0.00914019	NA,0.00555473,0.0297377	NA,20.6366,0.120005	NA,9.49005622235464,0.307360354028724	MEIS1	rs12995572	1	1	1	|EpiMap=1			0	0.5	1	0.290422	0.393742	0.235814	0.016782	FALSE	FALSE	FALSE	FALSE	FALSE	FALSE	FALSE	FALSE	FALSE
Height_Min_INT	qt	Vitals	Vitals	height (minimum, inv-normal transformed)	2_66475070-66975070	EUR,AFR,EAS	2	1	1	rs146144978	1	66591999	T,NA,NA	C,NA,NA	0.994036,NA,NA	-0.109448,NA,NA	0.0140986,NA,NA	14.0813,NA,NA	-7.76304030187395,NA,NA	MEIS1	rs146144978	1	1	1	|EpiMap=1			0	1	0.5	0.5	0.393742	0.235814	0.016782	FALSE	FALSE	FALSE	FALSE	FALSE	FALSE	FALSE	FALSE	FALSE
Height_Min_INT	qt	Vitals	Vitals	height (minimum, inv-normal transformed)	2_66475070-66975070	EUR,AFR,EAS	3	1	1	rs114427363	0.99703	66663192	A,NA,NA	G,NA,NA	0.97813,NA,NA	0.0441692,NA,NA	0.00742203,NA,NA	8.57455,NA,NA	5.95109424241077,NA,NA	MEIS1	rs114427363	0.99703	0.99703	1	|Promoter=1			0	0.99949	0.495638	0.497345	0.393742	0.235814	0.016782	FALSE	FALSE	FALSE	FALSE	FALSE	FALSE	FALSE	FALSE	FALSE
Height_Min_INT	qt	Vitals	Vitals	height (minimum, inv-normal transformed)	2_66475070-66975070	EUR,AFR,EAS	4	2	0.901841	rs60815631	0.619389	66806219	G,G,G	C,C,C	0.6809,0.8533,0.94147	-0.0137053,0.00319564,0.0110444	0.00232884,0.00579327,0.0377004	8.40013,0.235664,0.113758	-5.88503289191185,0.551612474474692,0.292951798919905	MEIS1	rs60815631,rs11126083	0.619389,0.346795	0.966184	1,1	|Cicero=1,|Cicero=1			0	0.999937	0.146217	0.301006	0.393742	0.235814	0.016782	FALSE	FALSE	FALSE	FALSE	FALSE	FALSE	FALSE	FALSE	FALSE
Height_Min_INT	qt	Vitals	Vitals	height (minimum, inv-normal transformed)	2_67782987-67863498	EUR,AFR,EAS	1	4	0.991967	rs2270342	0.874357	67795200	G,G,G	A,A,A	0.7376,0.9826,0.5446	-0.00781458,0.0930393,-0.0349086	0.00246748,0.0156757,0.0177706	2.81247,8.53257,1.30553	-3.16702870945256,5.93525647977443,-1.96440187725794	ETAA1	rs2270342,rs2270344,rs1107595	0.874357,0.0408138,0.0298529	0.945024	1,1,1	|EpiMap=1,|EpiMap=1,|ABC=1	rs2270348	0.0212152	0.0212152	1	0.999998	0.321995	0.0178902	0.133935	0.00362917	TRUE	FALSE	FALSE	FALSE	FALSE	FALSE	FALSE	TRUE	FALSE
Height_Min_INT	qt	Vitals	Vitals	height (minimum, inv-normal transformed)	2_67782987-67863498	EUR,AFR,EAS	2	3	0.986447	rs13005138	0.816056	67800265	G,G,G	C,C,C	0.7048,0.94856,0.5794	0.00695509,0.0410243,0.0426482	0.00237988,0.00927912,0.0179273	2.45932,5.00797,1.76041	2.92245407331462,4.42114122890964,2.37895277035583	ETAA1	rs13005138,rs12992403,rs6546315	0.816056,0.114317,0.02633	0.956703	1,1,1	|ABC=1,|ABC=1,|EpiMap=1|ABC=1			0	0.306804	0.956796	0.586141	0.0178902	0.133935	0.00362917	FALSE	FALSE	FALSE	FALSE	FALSE	FALSE	FALSE	FALSE	FALSE
Height_Min_INT	qt	Vitals	Vitals	height (minimum, inv-normal transformed)	2_71525698-71682790	EUR,AFR,EAS	1	1	1	rs3771371	0.969913	71627539	T,C,C	C,T,T	0.5527,0.9652,0.7083	-0.058974,0.115121,0.0392411	0.00218324,0.0111839,0.0194698	159.973,24.1225,1.35799	-27.0121470841502,10.2934575595275,2.01548552116611	ZNF638	rs3771371	0.969913	0.969913	1	|GTeX_Finemapped=1			0	1	1	0.698726	0.0723738	0.0779433	0.0164607	TRUE	TRUE	FALSE	TRUE	FALSE	FALSE	FALSE	TRUE	TRUE
Height_Min_INT	qt	Vitals	Vitals	height (minimum, inv-normal transformed)	2_71525698-71682790	EUR,AFR,EAS	2	1	1	rs530308478	1	71558869	A,NA,NA	T,NA,NA	0.98907,NA,NA	-0.154006,NA,NA	0.0104405,NA,NA	48.5173,NA,NA	-14.7508261098606,NA,NA	ZNF638	rs530308478	1	1	1	|Exon=1|ABC=1			0	1	0.5	0.5	0.0723738	0.0779433	0.0164607	TRUE	FALSE	FALSE	FALSE	FALSE	FALSE	FALSE	TRUE	FALSE
Height_Min_INT	qt	Vitals	Vitals	height (minimum, inv-normal transformed)	2_71525698-71682790	EUR,AFR,EAS	3	1	1	rs6744784	0.987234	71621288	T,C,T	C,T,C	0.663,0.6838,0.98512	-0.039726,0.0208893,0.0805896	0.00229654,0.00440803,0.0730958	66.314,5.66786,0.568258	-17.2981964172189,4.73891965345063,1.10252025424169	DYSF	rs6744784	0.987234	0.987234	1	|GTeX_Finemapped=1			0	1	0.217475	0.402883	0.0723738	0.0779433	0.0164607	TRUE	FALSE	FALSE	FALSE	FALSE	FALSE	FALSE	TRUE	FALSE
Height_Min_INT	qt	Vitals	Vitals	height (minimum, inv-normal transformed)	2_77018564-77289864	EUR,AFR,EAS	1	2	0.877618	rs72819212	0.816499	77053601	A,A,A	G,G,G	0.8519,0.97352,0.97421	0.015611,0.0527353,0.021508	0.00305614,0.0127661,0.0558324	6.48747,4.44205,0.154858	5.10807750953817,4.13088570510963,0.385224350018985	LRRTM4	rs72819212,rs11886263	0.816499,0.154436	0.970935	1,1	|EpiMap=1,|ABC=1			0	0.99952	0.581326	0.33882	0.0789078	0.0237627	0.00411753	TRUE	FALSE	FALSE	FALSE	FALSE	FALSE	FALSE	TRUE	FALSE
Height_Min_INT	qt	Vitals	Vitals	height (minimum, inv-normal transformed)	2_77018564-77289864	EUR,AFR,EAS	2	1	1	rs75329248	0.99657	77157482	T,T,T	C,C,C	0.83,0.994705,0.96329	-0.0162286,0.0735202,0.0510101	0.00288989,0.0282429,0.0470617	7.70809,2.03445,0.555315	-5.61564627027326,2.60313919604573,1.08389837171203	LRRTM4	rs75329248	0.99657	0.99657	1	|ABC=1			0	0.996659	0.695496	0.424664	0.0789078	0.0237627	0.00411753	TRUE	FALSE	FALSE	FALSE	FALSE	FALSE	FALSE	TRUE	FALSE
Height_Min_INT	qt	Vitals	Vitals	height (minimum, inv-normal transformed)	2_85787341-85890758	EUR,AFR,EAS	1	4	0.992748	rs1374370	0.362395	85818273	G,G,G	A,A,A	0.7187,0.7519,0.90774	-0.0309627,0.00517912,0.030461	0.00241427,0.00474566,0.030581	36.9244,0.560473,0.495921	-12.8248704577367,1.09133819110514,0.996075994898793	VAMP5	rs1374370,rs14976,rs2289976,rs72843872	0.362395,0.247698,0.236711,0.15108	0.997884	0.991,0.991,0.991,0.798	|Promoter=1|GTeX_Finemapped=1|EpiMap=1,|Exon=1|GTeX_Finemapped=1|EpiMap=1,|Promoter=1|GTeX_Finemapped=1|EpiMap=1,|GTeX_Finemapped=1			0	1	0.171274	0.446985	0.10108	0.0109291	0.0120962	FALSE	FALSE	FALSE	FALSE	FALSE	FALSE	FALSE	FALSE	FALSE
Height_Min_INT	qt	Vitals	Vitals	height (minimum, inv-normal transformed)	2_85787341-85890758	EUR,AFR,EAS	2	2	1	rs140387461	0.932759	85832236	A,NA,NA	G,NA,NA	0.9841,NA,NA	-0.0460848,NA,NA	0.00867815,NA,NA	6.96113,NA,NA	-5.31044058929611,NA,NA	TMEM150A	rs140387461	0.932759	0.932759	0.655	|EpiMap=1	rs144475205	0.0672411	0.0672411	1	0.5	0.5	0.10108	0.0109291	0.0120962	FALSE	FALSE	FALSE	FALSE	FALSE	FALSE	FALSE	FALSE	FALSE
Height_Min_INT	qt	Vitals	Vitals	height (minimum, inv-normal transformed)	2_85787341-85890758	EUR,AFR,EAS	3	1	1	rs11311	0.992084	85811592	C,T,C	T,C,T	0.8728,0.59,0.6905	-0.00835372,0.0202206,-0.0276643	0.00325795,0.00416746,0.0191437	1.9853,5.91291,0.828465	-2.56410319372612,4.85202017535861,-1.44508637306268	VAMP5	rs11311	0.992084	0.992084	0.931	|Exon=1|ABC=1			0	0.999917	0.99946	0.473313	0.10108	0.0109291	0.0120962	FALSE	TRUE	FALSE	FALSE	FALSE	FALSE	FALSE	TRUE	FALSE
Height_Min_INT	qt	Vitals	Vitals	height (minimum, inv-normal transformed)	2_85787341-85890758	EUR,AFR,EAS	4	15	0.524782	rs13383605	0.159582	85846329	G,G,G	A,A,A	0.9662,0.8003,0.7153	0.0286189,-0.012492,-0.0228429	0.00600694,0.00512713,0.019611	5.72237,1.8288,0.61243	4.76430595278128,-2.43645080191062,-1.16480036714089	USP39	rs13383605,rs112756646,rs181893148,rs10191899,rs10191726,rs2118176,rs2304564,rs146368185,rs10182351,rs6743051,rs13418207,rs1992151	0.159582,0.104765,0.102672,0.091584,0.0711541,0.0566909,0.0566909,0.0533836,0.0531115,0.0480959,0.0384516,0.0366691	0.872851	1,1,1,1,1,1,1,1,0.798,1,1,1	|Exon=1|GTeX_Finemapped=1,|GTeX_Finemapped=1,|Promoter=1|ABC=1,|GTeX_Finemapped=1,|GTeX_Finemapped=1,|GTeX_Finemapped=1,|Exon=1|GTeX_Finemapped=1,|GTeX_Finemapped=1,|GTeX_Finemapped=1,|Promoter=1|GTeX_Finemapped=1|ABC=1,|GTeX_Finemapped=1,|GTeX_Finemapped=1	rs1124836,rs3827550,rs76849874	0.0246435,0.0262632,0.0307837	0.0816904	0.989687	0.346413	0.331291	0.10108	0.0109291	0.0120962	FALSE	FALSE	FALSE	FALSE	FALSE	FALSE	FALSE	FALSE	FALSE
Height_Min_INT	qt	Vitals	Vitals	height (minimum, inv-normal transformed)	2_88870632-89103554	EUR,AFR,EAS	1	1	1	rs13003510	0.964693	88941490	G,G,G	A,A,A	0.6899,0.941,0.5089	-0.0579444,-0.0327375,-0.0395713	0.00234694,0.00869899,0.0177026	133.857,3.77562,1.59525	-24.6893401620834,-3.7633679312196,-2.23533831188639	EIF2AK3	rs13003510	0.964693	0.964693	1	|GTeX_Finemapped=1			0	1	0.984848	0.713443	0.07982	0.0482743	0.0071166	TRUE	TRUE	FALSE	TRUE	FALSE	FALSE	FALSE	TRUE	TRUE
Height_Min_INT	qt	Vitals	Vitals	height (minimum, inv-normal transformed)	2_88870632-89103554	EUR,AFR,EAS	2	1	1	rs71414436	1	89078966	A,NA,NA	G,NA,NA	0.9841,NA,NA	0.0940871,NA,NA	0.00867815,NA,NA	26.6614,NA,NA	10.8418384102603,NA,NA	ANKRD36BP2	rs71414436	1	1	1	|Exon=1			0	1	0.5	0.5	0.07982	0.0482743	0.0071166	TRUE	FALSE	FALSE	FALSE	FALSE	FALSE	FALSE	TRUE	FALSE
Height_Min_INT	qt	Vitals	Vitals	height (minimum, inv-normal transformed)	2_88870632-89103554	EUR,AFR,EAS	3	1	1	rs9753217	0.999911	89020644	A,A,A	G,G,G	0.7286,0.90393,0.8562	0.0123987,0.0110236,-0.00658503	0.00244116,0.0069555,0.0252215	6.42092,0.946936,0.100166	5.07901981025414,1.58487527855654,-0.261087960668477	RPIA	rs9753217	0.999911	0.999911	1	|GTeX_Finemapped=1			0	1	0.487823	0.341974	0.07982	0.0482743	0.0071166	TRUE	FALSE	FALSE	FALSE	FALSE	FALSE	FALSE	TRUE	FALSE
Height_Min_INT	qt	Vitals	Vitals	height (minimum, inv-normal transformed)	2_88870632-89103554	EUR,AFR,EAS	4	1	1	rs17037578	0.999701	88990266	C,C,C	T,T,T	0.6998,0.8903,0.6974	0.0283774,0.0189613,0.0388096	0.00236839,0.00655871,0.0192647	32.3537,2.41567,1.35701	11.9817259826296,2.89101057982439,2.01454473726557	RPIA	rs17037578	0.999701	0.999701	1	|Promoter=1|ABC=1			0	1	0.921094	0.341972	0.07982	0.0482743	0.0071166	TRUE	TRUE	FALSE	TRUE	FALSE	FALSE	FALSE	TRUE	TRUE
Height_Min_INT	qt	Vitals	Vitals	height (minimum, inv-normal transformed)	2_92060978-92306678	EUR,AFR,EAS	1	2	0.99068	rs57659518	0.723977	92128657	C,C,C	G,G,G	0.8976,0.7436,0.94444	0.0297571,-0.00168671,-0.0252579	0.00358059,0.00469419,0.0386341	16.0216,0.143055,0.289665	8.31066947067383,-0.359318647093535,-0.653772185711586	ACTR3BP2	rs57659518,rs11885606	0.723977,0.276002	0.999979	1,1	|Promoter=1,|Promoter=1			0	1	0.48646	0.459046	0.00458257	6.4741e-09	0.000170198	TRUE	FALSE	FALSE	FALSE	FALSE	FALSE	FALSE	TRUE	FALSE
Height_Min_INT	qt	Vitals	Vitals	height (minimum, inv-normal transformed)	2_96251136-97045629	EUR,AFR,EAS	1	1	1	rs138803287	1	96580405	T,NA,NA	C,NA,NA	0.98111,NA,NA	0.135924,NA,NA	0.0079739,NA,NA	64.4278,NA,NA	17.0461129434781,NA,NA	CNNM3	rs138803287	1	1	1	|GTeX_Finemapped=1			0	1	0.5	0.5	0.173328	0.0873848	0.0167028	FALSE	FALSE	FALSE	FALSE	FALSE	FALSE	FALSE	FALSE	FALSE
Height_Min_INT	qt	Vitals	Vitals	height (minimum, inv-normal transformed)	2_96251136-97045629	EUR,AFR,EAS	2	1	1	rs182891004	0.98439	96932823	G,NA,NA	A,NA,NA	0.994036,NA,NA	-0.0645494,NA,NA	0.0140986,NA,NA	5.32931,NA,NA	-4.57842622671755,NA,NA	CIAO1	rs182891004	0.98439	0.98439	0.99	|Promoter=1			0	0.999998	0.499363	0.5	0.173328	0.0873848	0.0167028	FALSE	FALSE	FALSE	FALSE	FALSE	FALSE	FALSE	FALSE	FALSE
Height_Min_INT	qt	Vitals	Vitals	height (minimum, inv-normal transformed)	3_105014929-105163363	EUR,AFR,EAS	1	1	1	rs62262077	0.979678	105014929	G,G,G	A,A,A	0.7435,0.8759,0.91369	-0.022375,-0.0183925,-0.00854481	0.00248577,0.00621694,0.0315144	18.6513,2.50976,0.104421	-9.00123502978956,-2.95844901189331,-0.271139859873582	ALCAM	rs62262077	0.979678	0.979678	1	|ABC=1			0	1	0.891273	0.324086	0.0480109	0.0175279	0.00641338	TRUE	TRUE	FALSE	TRUE	FALSE	FALSE	FALSE	TRUE	TRUE
Height_Min_INT	qt	Vitals	Vitals	height (minimum, inv-normal transformed)	3_110999371-111499371	EUR,AFR,EAS	1	1	1	rs2971351	0.996798	111038542	C,C,C	A,A,A	0.6918,0.8502,0.8919	-0.0109133,-0.0242961,0.017668	0.00235093,0.00574345,0.0285015	5.4624,4.6318,0.271382	-4.64212035237119,-4.23022747651673,0.619897198393067	CD96	rs2971351	0.996798	0.996798	1	|EpiMap=1			0	0.995792	0.991533	0.330204	0.331119	0.0468344	0.00569854	FALSE	TRUE	FALSE	FALSE	FALSE	FALSE	FALSE	TRUE	FALSE
Height_Min_INT	qt	Vitals	Vitals	height (minimum, inv-normal transformed)	3_114431225-114508372	EUR,AFR,EAS	1	2	1	rs79544432	0.66974	114478161	G,G,G	C,C,C	0.91948,0.97126,0.98611	-0.0582938,-0.026842,-0.0728473	0.00398954,0.0122681,0.0756179	47.626,1.54252,0.47448	-14.6116594895652,-2.18795086443704,-0.963360527070971	ZBTB20	rs79544432,rs1274232	0.66974,0.33026	1	0.99,1	|Promoter=1,|Promoter=1			0	1	0.475534	0.473046	2.50702e-06	6.4741e-09	0.000283427	TRUE	FALSE	FALSE	FALSE	FALSE	FALSE	FALSE	TRUE	FALSE
Height_Min_INT	qt	Vitals	Vitals	height (minimum, inv-normal transformed)	3_114431225-114508372	EUR,AFR,EAS	2	2	1	rs76754982	0.50627	114477047	T,T,NA	C,C,NA	0.97316,0.91982,NA	-0.0406406,-0.0231939,NA	0.00671679,0.00754754,NA	8.84071,2.67389,NA	-6.05059857461674,-3.0730410173381,NA	ZBTB20	rs76754982,rs1523269	0.50627,0.49373	1	1,1	|Promoter=1,|Promoter=1			0	1	0.968279	0.5	2.50702e-06	6.4741e-09	0.000283427	TRUE	TRUE	FALSE	TRUE	FALSE	FALSE	FALSE	TRUE	TRUE
Height_Min_INT	qt	Vitals	Vitals	height (minimum, inv-normal transformed)	3_114431225-114508372	EUR,AFR,EAS	3	1	1	rs75828550	0.992047	114484655	C,NA,NA	G,NA,NA	0.97714,NA,NA	0.0366059,NA,NA	0.00726322,NA,NA	6.33182,NA,NA	5.039899658829,NA,NA	ZBTB20	rs75828550	0.992047	0.992047	1	|eQTLGen_Finemapped=1			0	0.976856	0.495881	0.49955	2.50702e-06	6.4741e-09	0.000283427	TRUE	FALSE	FALSE	FALSE	FALSE	FALSE	FALSE	TRUE	FALSE
Height_Min_INT	qt	Vitals	Vitals	height (minimum, inv-normal transformed)	3_117484931-117822657	EUR,AFR,EAS	1	8	0.978844	rs9842435	0.21129	117517339	G,G,NA	A,A,NA	0.8728,0.97958,NA	-0.0216918,-0.00500661,NA	0.00325795,0.0144924,NA	10.557,0.136828,NA	-6.65811323071256,-0.345464519334272,NA	LSAMP	rs9842435,rs6799997,rs7644473,rs62266061,rs62264956,rs73163707,rs55718530,rs7630428	0.21129,0.199661,0.183069,0.103016,0.0956028,0.0799506,0.0449766,0.0395579	0.957124	1,1,1,1,1,1,1,1	|GTeX_Finemapped=1,|GTeX_Finemapped=1,|GTeX_Finemapped=1|ABC=1,|GTeX_Finemapped=1,|GTeX_Finemapped=1,|GTeX_Finemapped=1,|GTeX_Finemapped=1,|GTeX_Finemapped=1			0	1	0.254914	0.451293	0.0282563	0.00320288	0.0109071	TRUE	FALSE	FALSE	FALSE	FALSE	FALSE	FALSE	TRUE	FALSE
Height_Min_INT	qt	Vitals	Vitals	height (minimum, inv-normal transformed)	3_117484931-117822657	EUR,AFR,EAS	2	3	0.905606	rs9990303	0.697184	117534867	T,T,T	G,G,G	0.5606,0.5045,0.91071	0.0201007,0.0149919,-0.0147171	0.0021872,0.00409956,0.0310347	19.4065,3.59307,0.196989	9.19015179224579,3.65695342914849,-0.474214347166237	LSAMP	rs9990303,rs4688051,rs13100226	0.697184,0.252735,0.0165621	0.966481	1,1,1	|GTeX_Finemapped=1,|GTeX_Finemapped=1,|GTeX_Finemapped=1			0	0.79302	0.943327	0.351661	0.0282563	0.00320288	0.0109071	FALSE	TRUE	FALSE	FALSE	FALSE	FALSE	FALSE	TRUE	FALSE
Height_Min_INT	qt	Vitals	Vitals	height (minimum, inv-normal transformed)	3_119112898-119126012	EUR,AFR,EAS	1	8	1	rs11712165	0.165007	119118796	T,T,T	G,G,G	0.6133,0.97352,0.6577	0.0173956,0.0123595,-0.0110355	0.00222906,0.0127661,0.0186518	14.222,0.477593,0.256429	7.80400707024486,0.968150022324751,-0.591658713904288	ARHGAP31	rs11712165,rs62266701,rs61579022,rs716650,rs11715698,rs10511390,rs11718522,rs62266700	0.165007,0.154526,0.135867,0.124616,0.12149,0.109151,0.104496,0.0848457	0.999999	1,0.798,1,1,0.798,0.721,1,0.798	|GTeX_Finemapped=1,|GTeX_Finemapped=1,|GTeX_Finemapped=1,|GTeX_Finemapped=1,|GTeX_Finemapped=1,|GTeX_Finemapped=1,|GTeX_Finemapped=1,|GTeX_Finemapped=1			0	1	0.386719	0.39406	0.0442678	0.00308386	0.0170829	TRUE	FALSE	FALSE	FALSE	FALSE	FALSE	FALSE	TRUE	FALSE
Height_Min_INT	qt	Vitals	Vitals	height (minimum, inv-normal transformed)	3_119800156-120300156	EUR,AFR,EAS	1	5	1	rs1716839	0.366776	120106436	G,A,A	A,G,G	0.7207,0.6233,0.7808	0.0245018,-0.00790974,-0.0254087	0.00241954,0.00423003,0.0213919	23.3758,1.21114,0.629077	10.1266356414856,-1.86990163190332,-1.18777200716159	GPR156	rs1716839,rs1356112,rs1617553,rs1733324,rs2673701	0.366776,0.188961,0.178256,0.178133,0.077238	0.989364	1,1,1,1,1	|GTeX_Finemapped=1,|GTeX_Finemapped=1,|GTeX_Finemapped=1,|GTeX_Finemapped=1,|GTeX_Finemapped=1			0	1	0.591697	0.368364	0.0776089	0.157902	0.0265419	TRUE	FALSE	FALSE	FALSE	FALSE	FALSE	FALSE	TRUE	FALSE
Height_Min_INT	qt	Vitals	Vitals	height (minimum, inv-normal transformed)	3_119800156-120300156	EUR,AFR,EAS	2	1	1	rs147494290	0.999994	120157973	G,NA,NA	A,NA,NA	0.992048,NA,NA	-0.0701491,NA,NA	0.012222,NA,NA	8.02273,NA,NA	-5.73957617411226,NA,NA	FSTL1	rs147494290	0.999994	0.999994	1	|EpiMap=1|ABC=1			0	0.999992	0.499998	0.499998	0.0776089	0.157902	0.0265419	TRUE	FALSE	FALSE	FALSE	FALSE	FALSE	FALSE	TRUE	FALSE
Height_Min_INT	qt	Vitals	Vitals	height (minimum, inv-normal transformed)	3_119800156-120300156	EUR,AFR,EAS	3	1	1	rs145143509	0.989245	119888704	G,NA,NA	A,NA,NA	0.9841,NA,NA	-0.056391,NA,NA	0.00867815,NA,NA	10.0895,NA,NA	-6.49804393793608,NA,NA	GSK3B	rs145143509	0.989245	0.989245	1	|EpiMap=1			0	0.999031	0.499871	0.499856	0.0776089	0.157902	0.0265419	TRUE	FALSE	FALSE	FALSE	FALSE	FALSE	FALSE	TRUE	FALSE
Height_Min_INT	qt	Vitals	Vitals	height (minimum, inv-normal transformed)	3_121350573-121729262	EUR,AFR,EAS	1	12	0.977659	rs1128163	0.191102	121350573	A,A,A	G,G,G	0.7475,0.8404,0.5248	-0.0237815,0.0006296,0.0180108	0.00249867,0.00559668,0.0177216	20.7517,0.0407532,0.50937	-9.41625765399926,1.31203062555582,1.24706041738404	GOLGB1	rs12635865,rs6791882,rs7153,rs1463736,rs11916169,rs3732410,rs1127412,rs4048699,rs1574133,rs3732407	0.116119,0.0948641,0.0889626,0.0783913,0.0740925,0.0701061,0.0691555,0.0543285,0.0183882,0.0173265	0.681734	1,1,1,0.99,1,1,1,1,1,1	|GTeX_Finemapped=1,|GTeX_Finemapped=1,|Exon=1,|Exon=1,|GTeX_Finemapped=1,|Exon=1|GTeX_Finemapped=1,|Exon=1,|GTeX_Finemapped=1,|Promoter=1|ABC=1,|Exon=1|GTeX_Finemapped=1	rs1128163,rs3772126	0.191102,0.0898009	0.280903	1	0.300222	0.323666	0.0450357	0.00919774	0.00663375	TRUE	FALSE	FALSE	FALSE	FALSE	FALSE	FALSE	TRUE	FALSE
Height_Min_INT	qt	Vitals	Vitals	height (minimum, inv-normal transformed)	3_121350573-121729262	EUR,AFR,EAS	2	2	0.602421	rs73179985	0.941908	121480500	T,NA,NA	C,NA,NA	0.98211,NA,NA	0.044874,NA,NA	0.00818955,NA,NA	7.36986,NA,NA	5.47942194626078,NA,NA	FAM162A	rs73179985	0.941908	0.941908	1	|GTeX_Finemapped=1	rs73179977	0.0159388	0.0159388	0.982979	0.498339	0.499012	0.0450357	0.00919774	0.00663375	TRUE	FALSE	FALSE	FALSE	FALSE	FALSE	FALSE	TRUE	FALSE
Height_Min_INT	qt	Vitals	Vitals	height (minimum, inv-normal transformed)	3_121350573-121729262	EUR,AFR,EAS	3	1	1	rs189813159	0.961153	121662743	C,NA,NA	T,NA,NA	0.994036,NA,NA	-0.0728448,NA,NA	0.0140986,NA,NA	6.62321,NA,NA	-5.16681088902444,NA,NA	SLC15A2	rs189813159	0.961153	0.961153	1	|Exon=1			0	0.896413	0.491324	0.495537	0.0450357	0.00919774	0.00663375	TRUE	FALSE	FALSE	FALSE	FALSE	FALSE	FALSE	TRUE	FALSE
Height_Min_INT	qt	Vitals	Vitals	height (minimum, inv-normal transformed)	3_123051019-123137791	EUR,AFR,EAS	1	3	0.996653	rs34970607	0.469328	123090360	G,G,NA	A,A,NA	0.8082,0.91604,NA	0.0262356,0.0268685,NA	0.00275716,0.00739088,NA	20.7425,3.55658,NA	9.51544342729475,3.63535871235902,NA	ADCY5	rs34970607,rs56371916,rs6794202	0.469328,0.436763,0.063743	0.969834	1,1,1	|EpiMap=1,|EpiMap=1,|ABC=1			0	1	0.975014	0.499996	0.188519	0.0423708	0.0282227	FALSE	TRUE	FALSE	FALSE	FALSE	FALSE	FALSE	TRUE	FALSE
Height_Min_INT	qt	Vitals	Vitals	height (minimum, inv-normal transformed)	3_123051019-123137791	EUR,AFR,EAS	2	1	1	rs192409907	0.969999	123094722	C,NA,NA	A,NA,NA	0.98907,NA,NA	-0.0529614,NA,NA	0.0104405,NA,NA	6.40643,NA,NA	-5.07268808965088,NA,NA	ADCY5	rs192409907	0.969999	0.969999	1	|EpiMap=1|Roadmap=1|PCHiC_Jung=1			0	0.973623	0.491443	0.497993	0.188519	0.0423708	0.0282227	FALSE	FALSE	FALSE	FALSE	FALSE	FALSE	FALSE	FALSE	FALSE
Height_Min_INT	qt	Vitals	Vitals	height (minimum, inv-normal transformed)	3_128983853-129052190	EUR,AFR,EAS	1	2	0.995307	rs6762578	0.794249	128992047	A,A,A	G,G,G	0.8161,0.90393,0.6974	0.074787,0.0397371,0.0631878	0.0028021,0.0069555,0.0192647	156.207,7.95479,2.98373	26.6896256379144,5.71304722881173,3.27997840610028	H1FX	rs6762578,rs7428883	0.794249,0.20183	0.996079	1,1	|GTeX_Finemapped=1,|GTeX_Finemapped=1			0	1	0.999873	0.961811	0.0460016	0.003971	0.0308326	TRUE	TRUE	TRUE	TRUE	TRUE	TRUE	TRUE	TRUE	TRUE
Height_Min_INT	qt	Vitals	Vitals	height (minimum, inv-normal transformed)	3_128983853-129052190	EUR,AFR,EAS	2	1	1	rs62266885	1	128994633	C,NA,NA	G,NA,NA	0.96421,NA,NA	-0.078454,NA,NA	0.00584358,NA,NA	40.369,NA,NA	-13.4256739875213,NA,NA	HMCES	rs62266885	1	1	1	|GTeX_Finemapped=1|Cicero=1			0	1	0.5	0.5	0.0460016	0.003971	0.0308326	TRUE	FALSE	FALSE	FALSE	FALSE	FALSE	FALSE	TRUE	FALSE
Height_Min_INT	qt	Vitals	Vitals	height (minimum, inv-normal transformed)	3_128983853-129052190	EUR,AFR,EAS	3	25	0.976203	rs78059910	0.0925099	129001147	A,A,A	C,C,C	0.90557,0.8064,0.992063	-0.0367879,-0.0236488,-0.164681	0.00371218,0.00518754,0.0997334	22.4242,5.28858,1.0057	-9.92595320242393,-4.48094093167961,-1.59288663577097	HMCES	rs62266887,rs6767119,rs112875892,rs72981128,rs61573759,rs111549537,rs111368236,rs62266895,rs62266892,rs60590678,rs60944480,rs62266896,rs62266906,rs62266901,rs62266902,rs62266905,rs72981147,rs62266904,rs60113705,rs62266909,rs7620247,rs74878689	0.0672417,0.0645696,0.0595247,0.0595247,0.0407507,0.0354267,0.0351165,0.0350236,0.0349804,0.0341696,0.0341696,0.0311825,0.0269228,0.025398,0.0246809,0.0246809,0.0246809,0.0240512,0.023577,0.023485,0.0213059,0.0158404	0.766303	1,1,1,1,1,1,1,1,1,1,1,1,1,1,1,1,1,1,1,1,1,1	|Promoter=1|GTeX_Finemapped=1|ABC=1,|GTeX_Finemapped=1|eQTLGen_Finemapped=1,|GTeX_Finemapped=1,|GTeX_Finemapped=1|eQTLGen_Finemapped=1|EpiMap=1|ABC=1|Cicero=1,|GTeX_Finemapped=1|eQTLGen_Finemapped=1,|GTeX_Finemapped=1,|GTeX_Finemapped=1,|GTeX_Finemapped=1,|GTeX_Finemapped=1|eQTLGen_Finemapped=1,|GTeX_Finemapped=1,|GTeX_Finemapped=1,|GTeX_Finemapped=1,|GTeX_Finemapped=1|eQTLGen_Finemapped=1,|GTeX_Finemapped=1,|GTeX_Finemapped=1|eQTLGen_Finemapped=1,|GTeX_Finemapped=1|eQTLGen_Finemapped=1,|GTeX_Finemapped=1,|GTeX_Finemapped=1|eQTLGen_Finemapped=1,|GTeX_Finemapped=1|eQTLGen_Finemapped=1,|GTeX_Finemapped=1|eQTLGen_Finemapped=1,|EpiMap=1,|GTeX_Finemapped=1	rs73862862,rs75666695,rs78059910	0.0407877,0.0520622,0.0925099	0.18536	1	0.992025	0.448194	0.0460016	0.003971	0.0308326	TRUE	TRUE	FALSE	TRUE	FALSE	FALSE	FALSE	TRUE	TRUE
Height_Min_INT	qt	Vitals	Vitals	height (minimum, inv-normal transformed)	3_128983853-129052190	EUR,AFR,EAS	4	1	1	rs114269508	1	128998222	C,NA,NA	T,NA,NA	0.94831,NA,NA	-0.0263142,NA,NA	0.00490306,NA,NA	7.09636,NA,NA	-5.36689332784016,NA,NA	HMCES	rs114269508	1	1	1	|Promoter=1|ABC=1			0	1	0.5	0.5	0.0460016	0.003971	0.0308326	TRUE	FALSE	FALSE	FALSE	FALSE	FALSE	FALSE	TRUE	FALSE
Height_Min_INT	qt	Vitals	Vitals	height (minimum, inv-normal transformed)	3_128983853-129052190	EUR,AFR,EAS	5	2	0.981831	rs73202222	0.732487	129044542	C,C,C	T,T,T	0.5905,0.97806,0.97222	-0.0299679,-0.0104934,-0.00699255	0.00220754,0.0139923,0.0538506	41.2507,0.343623,0.0473605	-13.5752466546473,-0.749941039000022,-0.129850920881104	H1FX-AS1	rs73202222	0.732487	0.732487	1	|Exon=1	rs7434264	0.267512	0.267512	1	0.238445	0.22616	0.0460016	0.003971	0.0308326	TRUE	FALSE	FALSE	FALSE	FALSE	FALSE	FALSE	TRUE	FALSE
Height_Min_INT	qt	Vitals	Vitals	height (minimum, inv-normal transformed)	3_128983853-129052190	EUR,AFR,EAS	6	2	1	rs78735349	0.509546	129015488	G,NA,NA	C,NA,NA	0.95726,NA,NA	0.0834139,NA,NA	0.00536677,NA,NA	53.7485,NA,NA	15.5426634642439,NA,NA	RAB43	rs78735349,rs77767534	0.509546,0.487755	0.997301	1,0.798	|GTeX_Finemapped=1,|GTeX_Finemapped=1			0	0.990125	0.49672	0.498708	0.0460016	0.003971	0.0308326	TRUE	FALSE	FALSE	FALSE	FALSE	FALSE	FALSE	TRUE	FALSE
Height_Min_INT	qt	Vitals	Vitals	height (minimum, inv-normal transformed)	3_132123482-132439403	EUR,AFR,EAS	1	2	1	rs62292896	0.515061	132186187	G,G,G	A,A,A	0.8658,0.7723,0.8562	0.0320154,0.0203564,-0.0251955	0.00318464,0.00488782,0.0252215	23.0503,4.50623,0.497833	10.0530672226688,4.16471965006895,-0.99896913347739	DNAJC13	rs62292896,rs62292953	0.515061,0.466054	0.981115	1,1	|Exon=1|GTeX_Finemapped=1,|GTeX_Finemapped=1			0	1	1	0.392444	0.118241	0.0298171	0.00400187	FALSE	TRUE	FALSE	FALSE	FALSE	FALSE	FALSE	TRUE	FALSE
Height_Min_INT	qt	Vitals	Vitals	height (minimum, inv-normal transformed)	3_132123482-132439403	EUR,AFR,EAS	2	1	1	rs4087023	0.96794	132425000	A,A,A	G,G,G	0.96322,0.94478,0.8929	-0.0327268,0.0213054,0.0160781	0.00576736,0.00897379,0.0286182	7.85668,1.75478,0.240905	-5.67448537979249,2.37418080877756,0.561813810791734	NPHP3	rs4087023	0.96794	0.96794	1	|GTeX_Finemapped=1			0	0.999794	0.855526	0.345277	0.118241	0.0298171	0.00400187	FALSE	TRUE	FALSE	FALSE	FALSE	FALSE	FALSE	TRUE	FALSE
Height_Min_INT	qt	Vitals	Vitals	height (minimum, inv-normal transformed)	3_132123482-132439403	EUR,AFR,EAS	3	2	0.768565	rs34391943	0.883528	132403418	C,NA,NA	T,NA,NA	0.993042,NA,NA	-0.0700029,NA,NA	0.0130593,NA,NA	7.08071,NA,NA	-5.36038685075004,NA,NA	NPHP3	rs34391943	0.883528	0.883528	1	|Exon=1	rs149506627	0.115905	0.115905	0.999809	0.499718	0.499971	0.118241	0.0298171	0.00400187	FALSE	FALSE	FALSE	FALSE	FALSE	FALSE	FALSE	FALSE	FALSE
Height_Min_INT	qt	Vitals	Vitals	height (minimum, inv-normal transformed)	3_132123482-132439403	EUR,AFR,EAS	4	1	1	rs115763475	0.997001	132316761	T,NA,NA	A,NA,NA	0.98608,NA,NA	0.0680601,NA,NA	0.00926552,NA,NA	12.6883,NA,NA	7.34552405045804,NA,NA	ACKR4	rs115763475	0.997001	0.997001	1	|Promoter=1|ABC=1			0	0.998774	0.498804	0.499513	0.118241	0.0298171	0.00400187	FALSE	FALSE	FALSE	FALSE	FALSE	FALSE	FALSE	FALSE	FALSE
Height_Min_INT	qt	Vitals	Vitals	height (minimum, inv-normal transformed)	3_134178562-134340850	EUR,AFR,EAS	1	3	0.98432	rs4974480	0.466335	134178562	T,A,T	A,T,A	0.6938,0.5461,0.745	0.0407427,-0.0279908,0.0101354	0.00235519,0.00411693,0.0203044	66.3211,10.9772,0.209253	17.3538083016947,-6.84994342160857,0.544077597837372	CEP63	rs9876658,rs9841212	0.457757,0.0601182	0.517875	0.798,1	|GTeX_Finemapped=1,|GTeX_Finemapped=1	rs4974480	0.466335	0.466335	1	1	0.396763	0.0621247	0.0170596	0.00369568	TRUE	TRUE	FALSE	TRUE	FALSE	FALSE	FALSE	TRUE	TRUE
Height_Min_INT	qt	Vitals	Vitals	height (minimum, inv-normal transformed)	3_134178562-134340850	EUR,AFR,EAS	2	1	1	rs9827878	0.985515	134225969	T,T,T	C,C,C	0.83,0.8585,0.7817	-0.0466402,-0.0187337,-0.0256892	0.00288989,0.00588087,0.0214236	57.8678,2.84017,0.637357	-16.1390917993418,-3.18553207263551,-1.19910752627943	CEP63	rs9827878	0.985515	0.985515	1	|Exon=1			0	1	0.257928	0.496653	0.0621247	0.0170596	0.00369568	TRUE	FALSE	FALSE	FALSE	FALSE	FALSE	FALSE	TRUE	FALSE
Height_Min_INT	qt	Vitals	Vitals	height (minimum, inv-normal transformed)	3_134178562-134340850	EUR,AFR,EAS	3	1	1	rs62271506	0.988046	134283179	A,NA,A	C,NA,C	0.95229,NA,0.90675	0.0524765,NA,-0.00319017	0.00509279,NA,0.0304348	24.1704,NA,0.0378587	10.3040769401448,NA,-0.104819811531536	CEP63	rs62271506	0.988046	0.988046	1	|Exon=1			0	0.999803	0.500205	0.347187	0.0621247	0.0170596	0.00369568	TRUE	FALSE	FALSE	FALSE	FALSE	FALSE	FALSE	TRUE	FALSE
Height_Min_INT	qt	Vitals	Vitals	height (minimum, inv-normal transformed)	3_13551420-13577499	EUR,AFR,EAS	1	1	1	rs2630445	0.999897	13554886	G,G,NA	T,T,NA	0.8847,0.888,NA	-0.0555869,-0.0387039,NA	0.00339886,0.00649941,NA	59.3943,8.58488,NA	-16.3545718270244,-5.95498668340665,NA	FBLN2	rs2630445	0.999897	0.999897	1	|EpiMap=1			0	1	0.99979	0.5	0.0787815	0.00726523	0.0253137	TRUE	TRUE	FALSE	TRUE	FALSE	FALSE	FALSE	TRUE	TRUE
Height_Min_INT	qt	Vitals	Vitals	height (minimum, inv-normal transformed)	3_13551420-13577499	EUR,AFR,EAS	2	1	1	rs141980477	0.999999	13572280	A,NA,NA	G,NA,NA	0.994036,NA,NA	-0.0765509,NA,NA	0.0140986,NA,NA	7.24831,NA,NA	-5.42968096123019,NA,NA	FBLN2	rs141980477	0.999999	0.999999	1	|EpiMap=1			0	0.999997	0.499999	0.5	0.0787815	0.00726523	0.0253137	TRUE	FALSE	FALSE	FALSE	FALSE	FALSE	FALSE	TRUE	FALSE
Height_Min_INT	qt	Vitals	Vitals	height (minimum, inv-normal transformed)	3_13551420-13577499	EUR,AFR,EAS	3	2	0.986327	rs78036526	0.811065	13576802	C,C,NA	T,T,NA	0.8907,0.8714,NA	-0.0550219,-0.03321,NA	0.00347912,0.00612295,NA	55.6096,7.23414,NA	-15.8148899721769,-5.42385614777191,NA	FBLN2	rs78036526,rs2655232	0.811065,0.151569	0.962634	1,1	|EpiMap=1,|EpiMap=1			0	0.999999	0.986529	0.489991	0.0787815	0.00726523	0.0253137	TRUE	TRUE	FALSE	TRUE	FALSE	FALSE	FALSE	TRUE	TRUE
Height_Min_INT	qt	Vitals	Vitals	height (minimum, inv-normal transformed)	3_135773661-136656593	EUR,AFR,EAS	1	1	1	rs6769762	0.959081	135908178	G,G,NA	A,A,NA	0.7813,0.98563,NA	0.0582842,0.0780553,NA	0.00262611,0.0172228,NA	108.408,5.23355,NA	22.1941198198095,4.53209118145714,NA	PPP2R3A	rs6769762	0.959081	0.959081	0.929	|eQTLGen_Finemapped=1			0	1	0.916161	0.489092	0.138793	0.0581624	0.016224	FALSE	TRUE	FALSE	FALSE	FALSE	FALSE	FALSE	TRUE	FALSE
Height_Min_INT	qt	Vitals	Vitals	height (minimum, inv-normal transformed)	3_135773661-136656593	EUR,AFR,EAS	2	28	0.986766	rs2343663	0.0663647	136600945	G,G,G	A,A,A	0.6581,0.5885,0.8502	-0.0309841,-0.0218199,-0.000688648	0.00228849,0.00416516,0.0247983	41.0366,6.79119,0.0097297	-13.6576127650817,-5.00244034445099,-0.0159526117047159	SLC35G2	rs6763369,rs10935198,rs1569228,rs9834438,rs9819572,rs6439663,rs6439667,rs1569229,rs9849767,rs9818397,rs4678444,rs9682106,rs1400261,rs1400263,rs4678445,rs6439664,rs1400262,rs1052618,rs9827648	0.058774,0.0573619,0.0573619,0.0564544,0.0551786,0.0508602,0.0464315,0.045685,0.045685,0.0452619,0.0419841,0.0401227,0.0387181,0.0386896,0.0291271,0.0280999,0.0168733,0.0144555,0.0106482	0.777773	1,1,1,1,1,1,1,1,1,1,1,1,1,1,1,1,1,1,1	|Exon=1|ABC=1|Cicero=1,|Cicero=1,|ABC=1|Cicero=1,|Exon=1,|eQTLGen_Finemapped=1,|Promoter=1|ABC=1|Cicero=1,|Exon=1|ABC=1,|EpiMap=1|ABC=1|Cicero=1,|Exon=1,|EpiMap=1|ABC=1,|Exon=1|ABC=1,|ABC=1,|Exon=1|ABC=1|Cicero=1,|Exon=1|ABC=1|Cicero=1,|Exon=1|ABC=1,|Promoter=1|ABC=1|Cicero=1,|Exon=1|GTeX_Finemapped=1|ABC=1|Cicero=1,|Exon=1|eQTLGen_Finemapped=1,|Exon=1	rs1965108,rs2138540,rs2343663,rs6784005,rs7617932,rs9815771,rs9817453,rs9836807,rs9856828	0.00815951,0.00603429,0.0663647,0.0120686,0.018211,0.0122141,0.0281076,0.0124079,0.0110718	0.17464	1	1	0.363664	0.138793	0.0581624	0.016224	FALSE	TRUE	FALSE	FALSE	FALSE	FALSE	FALSE	TRUE	FALSE
Height_Min_INT	qt	Vitals	Vitals	height (minimum, inv-normal transformed)	3_135773661-136656593	EUR,AFR,EAS	3	1	1	rs139427616	0.955318	135853829	T,T,NA	C,C,NA	0.993042,0.98638,NA	-0.081802,0.0148935,NA	0.0130593,0.0176839,NA	9.42542,0.398293,NA	-6.26388856983146,0.842206753035247,NA	MSL2	rs139427616	0.955318	0.955318	1	|ABC=1			0	0.999694	0.28539	0.499979	0.138793	0.0581624	0.016224	FALSE	FALSE	FALSE	FALSE	FALSE	FALSE	FALSE	FALSE	FALSE
Height_Min_INT	qt	Vitals	Vitals	height (minimum, inv-normal transformed)	3_135773661-136656593	EUR,AFR,EAS	4	1	1	rs530371890	0.982736	136580347	G,G,NA	A,A,NA	0.8857,0.8986,NA	0.0392143,-0.00133935,NA	0.00341176,0.00679028,NA	29.8488,0.0738451,NA	11.4938624053275,-0.197245179874762,NA	NCK1	rs530371890	0.982736	0.982736	0.99	|Promoter=1|ABC=1			0	0.997165	0.286304	0.499831	0.138793	0.0581624	0.016224	FALSE	FALSE	FALSE	FALSE	FALSE	FALSE	FALSE	FALSE	FALSE
Height_Min_INT	qt	Vitals	Vitals	height (minimum, inv-normal transformed)	3_138170116-138362294	EUR,AFR,EAS	1	6	0.903421	rs66644444	0.486951	138176533	T,A,T	A,T,A	0.5159,0.711,0.5357	0.0205176,-0.00609652,0.0337304	0.00217218,0.00452174,0.0177451	20.452,0.750625,1.24166	9.44562605308952,-1.34826858687143,1.90082896123437	ESYT3	rs66644444,rs67037472,rs6763380	0.486951,0.0798469,0.0593501	0.626148	1,1,1	|EpiMap=1,|EpiMap=1,|EpiMap=1	rs4678418,rs609797,rs6439809	0.309894,0.00729937,0.0072027	0.324396	1	0.416924	0.67762	0.107604	0.00836734	0.0130915	FALSE	FALSE	FALSE	FALSE	FALSE	FALSE	FALSE	FALSE	FALSE
Height_Min_INT	qt	Vitals	Vitals	height (minimum, inv-normal transformed)	3_141033481-141336708	EUR,AFR,EAS	1	1	1	rs1344672	0.999493	141125705	C,G,C	G,C,G	0.5726,0.90242,0.6696	-0.129779,0.0862155,-0.0676454	0.00219433,0.00690725,0.0188153	inf,35.0281,3.48933	-59.1428818819412,12.4818849759311,-3.59523366621845	ZBTB38	rs1344672	0.999493	0.999493	1	|GTeX_Finemapped=1|eQTLGen_Finemapped=1|EpiMap=1			0	1	1	0.601348	0.250013	0.159593	0.0466906	FALSE	FALSE	FALSE	FALSE	FALSE	FALSE	FALSE	FALSE	FALSE
Height_Min_INT	qt	Vitals	Vitals	height (minimum, inv-normal transformed)	3_141033481-141336708	EUR,AFR,EAS	2	1	1	rs6440001	1	141085972	T,C,T	C,T,C	0.5845,0.8767,0.8611	-0.11194,0.0547907,-0.0501575	0.00220276,0.00623423,0.0255894	inf,17.8201,1.30115	-50.8180646098531,8.78868761659419,-1.96008894307799	ZBTB38	rs6440001	1	1	1	|EpiMap=1|ABC=1			0	1	0.977044	0.277899	0.250013	0.159593	0.0466906	FALSE	FALSE	FALSE	FALSE	FALSE	FALSE	FALSE	FALSE	FALSE
Height_Min_INT	qt	Vitals	Vitals	height (minimum, inv-normal transformed)	3_141033481-141336708	EUR,AFR,EAS	3	1	1	rs35921581	1	141150183	A,A,A	T,T,T	0.6272,0.6309,0.93353	-0.0983532,-0.0212929,-0.0114509	0.00224494,0.00424754,0.0355272	inf,6.27092,0.126554	-43.8110595383396,-5.01299575754437,-0.322313607602063	ZBTB38	rs35921581	1	1	1	|Promoter=1			0	1	0.956706	0.216629	0.250013	0.159593	0.0466906	FALSE	FALSE	FALSE	FALSE	FALSE	FALSE	FALSE	FALSE	FALSE
Height_Min_INT	qt	Vitals	Vitals	height (minimum, inv-normal transformed)	3_141033481-141336708	EUR,AFR,EAS	4	1	1	rs2639998	1	141336708	A,T,A	T,A,T	0.6193,0.7405,0.7044	-0.0502986,0.0348721,-0.0628461	0.00223565,0.00467583,0.0193944	111.367,13.0561,2.92317	-22.4984232773466,7.45794864227314,-3.24042507115456	RASA2	rs2639998	1	1	1	|eQTLGen_Finemapped=1			0	1	0.938321	0.238596	0.250013	0.159593	0.0466906	FALSE	FALSE	FALSE	FALSE	FALSE	FALSE	FALSE	FALSE	FALSE
Height_Min_INT	qt	Vitals	Vitals	height (minimum, inv-normal transformed)	3_146973383-147086268	EUR,AFR,EAS	1	1	1	rs1910466	1	147086268	C,C,T	T,T,C	0.506,0.7874,0.6359	-0.0225971,0.00221226,0.0400148	0.00217123,0.00500968,0.0183922	24.6399,0.181259,1.52897	-10.4075109500145,0.441597068076205,2.17563967333979	ZIC4	rs1910466	1	1	0.655	|EpiMap=1			0	1	0.247711	0.693826	0.021323	0.00772839	0.00581725	TRUE	FALSE	FALSE	FALSE	FALSE	FALSE	FALSE	TRUE	FALSE
Height_Min_INT	qt	Vitals	Vitals	height (minimum, inv-normal transformed)	3_148606741-149106741	EUR,AFR,EAS	1	1	1	rs71304452	1	148856741	A,A,NA	C,C,NA	0.95129,0.90923,NA	0.0484397,0.0129902,NA	0.00504289,0.0071348,NA	21.1206,1.16333,NA	9.60554364659947,1.8206817289903,NA	HLTF	rs71304452	1	1	1	|GTeX_Finemapped=1			0	1	0.469378	0.5	0.202622	0.0860916	0.0636404	FALSE	FALSE	FALSE	FALSE	FALSE	FALSE	FALSE	FALSE	FALSE
Height_Min_INT	qt	Vitals	Vitals	height (minimum, inv-normal transformed)	3_148606741-149106741	EUR,AFR,EAS	2	6	0.90828	rs76375281	0.317275	148675626	C,C,C	T,T,T	0.96223,0.9879,0.8889	-0.0303208,0.0508857,-0.0346002	0.0056942,0.0187474,0.0281615	6.99556,2.17771,0.659142	-5.32485687190475,2.71428038021272,-1.22863483834313	GYG1	rs76375281,rs78243785,rs79398632,rs75614042,rs74510099,rs113215357	0.317275,0.232632,0.193551,0.192371,0.0136539,0.0128874	0.96237	1,1,1,1,1,1	|ABC=1,|ABC=1,|ABC=1,|ABC=1,|EpiMap=1|ABC=1,|EpiMap=1|ABC=1			0	0.991831	0.793688	0.367181	0.202622	0.0860916	0.0636404	FALSE	FALSE	FALSE	FALSE	FALSE	FALSE	FALSE	FALSE	FALSE
Height_Min_INT	qt	Vitals	Vitals	height (minimum, inv-normal transformed)	3_148606741-149106741	EUR,AFR,EAS	3	1	1	rs61750365	0.999038	148757909	A,NA,NA	G,NA,NA	0.993042,NA,NA	-0.0858622,NA,NA	0.0130593,NA,NA	10.3123,NA,NA	-6.57479344222125,NA,NA	HLTF	rs61750365	0.999038	0.999038	1	|Exon=1			0	1	0.500128	0.500104	0.202622	0.0860916	0.0636404	FALSE	FALSE	FALSE	FALSE	FALSE	FALSE	FALSE	FALSE	FALSE
Height_Min_INT	qt	Vitals	Vitals	height (minimum, inv-normal transformed)	3_148606741-149106741	EUR,AFR,EAS	4	15	0.890128	rs6772643	0.170304	148620128	G,T,G	T,G,T	0.6551,0.5378,0.6736	-0.0128123,0.0070985,-0.029896	0.00228373,0.00411116,0.0188739	7.69461,1.07452,0.946164	-5.61025164971341,1.72664162912657,-1.58398635152247	CPA3	rs6772643,rs12962,rs2298884,rs7647448,rs4352341,rs10935732,rs10935733,rs4681160	0.170304,0.148068,0.137608,0.0515818,0.0510571,0.0443949,0.0326636,0.0258538	0.661531	0.882,1,1,1,1,1,1,1	|GTeX_Finemapped=1,|Exon=1,|Exon=1,|GTeX_Finemapped=1,|GTeX_Finemapped=1,|eQTLGen_Finemapped=1,|eQTLGen_Finemapped=1,|GTeX_Finemapped=1	rs12490603,rs12490644,rs12496367,rs12497075,rs62274603,rs62274604,rs7651734	0.0401474,0.0437761,0.040164,0.0437761,0.071928,0.0251773,0.0452227	0.310192	0.999941	0.193277	0.250414	0.202622	0.0860916	0.0636404	FALSE	FALSE	FALSE	FALSE	FALSE	FALSE	FALSE	FALSE	FALSE
Height_Min_INT	qt	Vitals	Vitals	height (minimum, inv-normal transformed)	3_151987696-152170690	EUR,AFR,EAS	1	1	1	rs3913371	0.998568	152042244	C,C,C	T,T,T	0.8141,0.990923,0.8948	-0.0293636,0.00419955,-0.00150998	0.0027904,0.0216122,0.0288448	25.1698,0.0726656,0.0185207	-10.5230791284404,0.194313859764392,-0.0523484302196583	MBNL1-AS1	rs3913371	0.998568	0.998568	0.798	|GTeX_Finemapped=1			0	0.999999	0.231772	0.303064	0.0911817	0.0224097	0.0126613	TRUE	FALSE	FALSE	FALSE	FALSE	FALSE	FALSE	TRUE	FALSE
Height_Min_INT	qt	Vitals	Vitals	height (minimum, inv-normal transformed)	3_151987696-152170690	EUR,AFR,EAS	2	6	0.972093	rs16864268	0.31839	152124635	A,A,A	G,G,G	0.7495,0.8805,0.8115	0.0230859,0.0198804,0.0190432	0.00250528,0.00631889,0.0226276	19.5065,2.78143,0.397921	9.21489813513859,3.14618548510894,0.841591684491506	MBNL1	rs16864268,rs16864251,rs35485756,rs12632591,rs12635093	0.31839,0.188623,0.165609,0.131618,0.126262	0.930502	1,1,1,1,1	|GTeX_Finemapped=1|ABC=1|Cicero=1,|GTeX_Finemapped=1|EpiMap=1,|GTeX_Finemapped=1|ABC=1|Cicero=1,|GTeX_Finemapped=1,|GTeX_Finemapped=1	rs55797621	0.0221175	0.0221175	1	0.953028	0.476314	0.0911817	0.0224097	0.0126613	TRUE	TRUE	FALSE	TRUE	FALSE	FALSE	FALSE	TRUE	TRUE
Height_Min_INT	qt	Vitals	Vitals	height (minimum, inv-normal transformed)	3_151987696-152170690	EUR,AFR,EAS	3	1	1	rs74497536	0.999877	152018102	G,NA,NA	A,NA,NA	0.98708,NA,NA	-0.0718489,NA,NA	0.00961254,NA,NA	13.1107,NA,NA	-7.47449685514963,NA,NA	MBNL1	rs74497536	0.999877	0.999877	1	|Exon=1|ABC=1			0	0.999999	0.5	0.5	0.0911817	0.0224097	0.0126613	TRUE	FALSE	FALSE	FALSE	FALSE	FALSE	FALSE	TRUE	FALSE
Height_Min_INT	qt	Vitals	Vitals	height (minimum, inv-normal transformed)	3_151987696-152170690	EUR,AFR,EAS	4	1	1	rs147247300	0.999465	152011399	T,NA,NA	A,NA,NA	0.993042,NA,NA	0.0681018,NA,NA	0.0130593,NA,NA	6.73518,NA,NA	5.21481243251935,NA,NA	MBNL1	rs147247300	0.999465	0.999465	1	|EpiMap=1|ABC=1			0	0.999979	0.500006	0.499998	0.0911817	0.0224097	0.0126613	TRUE	FALSE	FALSE	FALSE	FALSE	FALSE	FALSE	TRUE	FALSE
Height_Min_INT	qt	Vitals	Vitals	height (minimum, inv-normal transformed)	3_153858473-153926744	EUR,AFR,EAS	1	3	0.989743	rs357472	0.540437	153896182	A,G,G	G,A,A	0.5318,0.5053,0.5208	0.0162564,-0.013574,-0.00482978	0.00217548,0.00409962,0.0177151	13.1042,3.03176,0.105057	7.47255778035192,-3.31103858406389,-0.272636338490892	ARHGEF26	rs357472,rs357485,rs184824	0.540437,0.273133,0.185402	0.998972	1,1,1	|EpiMap=1,|EpiMap=1,|EpiMap=1			0	1	0.956677	0.408665	0.00526019	0.00153392	0.00218747	TRUE	TRUE	FALSE	TRUE	FALSE	FALSE	FALSE	TRUE	TRUE
Height_Min_INT	qt	Vitals	Vitals	height (minimum, inv-normal transformed)	3_157845169-158285280	EUR,AFR,EAS	1	1	1	rs827164	0.999967	158020836	A,A,T	T,T,A	0.5557,0.5174,0.623	-0.0350088,-0.0149351,0.0693516	0.00218468,0.00410188,0.018261	57.066,3.56616,3.83569	-16.0246809601406,-3.64103776804782,3.79779858715295	RSRC1	rs827164	0.999967	0.999967	1	|Exon=1			0	1	0.990717	0.988315	0.0258995	0.0374179	0.00763806	TRUE	TRUE	TRUE	TRUE	TRUE	TRUE	TRUE	TRUE	TRUE
Height_Min_INT	qt	Vitals	Vitals	height (minimum, inv-normal transformed)	3_157845169-158285280	EUR,AFR,EAS	2	1	1	rs187034440	0.999393	158086224	C,NA,NA	T,NA,NA	0.993042,NA,NA	-0.0677783,NA,NA	0.0130593,NA,NA	6.67728,NA,NA	-5.19004081382616,NA,NA	SHOX2	rs187034440	0.999393	0.999393	0.655	|EpiMap=1			0	0.997717	0.499736	0.499485	0.0258995	0.0374179	0.00763806	TRUE	FALSE	FALSE	FALSE	FALSE	FALSE	FALSE	TRUE	FALSE
Height_Min_INT	qt	Vitals	Vitals	height (minimum, inv-normal transformed)	3_157845169-158285280	EUR,AFR,EAS	3	1	1	rs78126188	0.99964	158138315	G,NA,G	A,NA,A	0.95427,NA,0.8889	0.0434655,NA,0.0563956	0.00519648,NA,0.0281615	16.2189,NA,1.34465	8.36441206355071,NA,2.00257798767821	RSRC1	rs78126188	0.99964	0.99964	1	|ABC=1			0	0.999943	0.499977	0.251122	0.0258995	0.0374179	0.00763806	TRUE	FALSE	FALSE	FALSE	FALSE	FALSE	FALSE	TRUE	FALSE
Height_Min_INT	qt	Vitals	Vitals	height (minimum, inv-normal transformed)	3_15944769-15953999	EUR,AFR,EAS	1	1	1	rs114866886	1	15944769	G,NA,NA	A,NA,NA	0.991054,NA,NA	0.0785323,NA,NA	0.0115288,NA,NA	11.0162,NA,NA	6.81183644438276,NA,NA	ANKRD28	rs114866886	1	1	1	|ABC=1			0	1	0.5	0.5	0.0042616	0.00603276	0.00401228	TRUE	FALSE	FALSE	FALSE	FALSE	FALSE	FALSE	TRUE	FALSE
Height_Min_INT	qt	Vitals	Vitals	height (minimum, inv-normal transformed)	3_15944769-15953999	EUR,AFR,EAS	2	5	1	rs56303115	0.25601	15945218	C,C,T	T,T,C	0.7942,0.5613,0.627	-0.0177369,0.00279442,-0.001631	0.00268508,0.00413055,0.0183	10.4028,0.302153,0.0319928	-6.5831558091379,0.892071774538088,-0.0767907103825137	ANKRD28	rs59724306,rs17041648,rs17041649,rs140313160	0.250305,0.198169,0.192896,0.102418	0.743788	1,1,1,1	|GTeX_Finemapped=1,|GTeX_Finemapped=1,|GTeX_Finemapped=1,|GTeX_Finemapped=1	rs56303115	0.25601	0.25601	0.999995	0.44143	0.457591	0.0042616	0.00603276	0.00401228	TRUE	FALSE	FALSE	FALSE	FALSE	FALSE	FALSE	TRUE	FALSE
Height_Min_INT	qt	Vitals	Vitals	height (minimum, inv-normal transformed)	3_160824436-161370419	EUR,AFR,EAS	1	1	1	rs35686867	0.965095	160824436	A,NA,NA	G,NA,NA	0.96123,NA,NA	0.0354163,NA,NA	0.0056232,NA,NA	9.52136,NA,NA	6.29824655000711,NA,NA	B3GALNT1	rs35686867	0.965095	0.965095	1	|EpiMap=1|ABC=1			0	0.999039	0.499809	0.499541	0.104111	0.0264722	0.011004	FALSE	FALSE	FALSE	FALSE	FALSE	FALSE	FALSE	FALSE	FALSE
Height_Min_INT	qt	Vitals	Vitals	height (minimum, inv-normal transformed)	3_160824436-161370419	EUR,AFR,EAS	2	1	1	rs112433322	0.995377	160991337	A,NA,NA	G,NA,NA	0.98111,NA,NA	0.0413068,NA,NA	0.0079739,NA,NA	6.65445,NA,NA	5.18025056747639,NA,NA	SPTSSB	rs112433322	0.995377	0.995377	1	|EpiMap=1			0	0.987558	0.499312	0.498461	0.104111	0.0264722	0.011004	FALSE	FALSE	FALSE	FALSE	FALSE	FALSE	FALSE	FALSE	FALSE
Height_Min_INT	qt	Vitals	Vitals	height (minimum, inv-normal transformed)	3_160824436-161370419	EUR,AFR,EAS	3	2	0.882563	rs9835582	0.921594	161194487	C,T,C	T,C,T	0.5209,0.5703,0.5556	-0.0144524,0.00158446,-0.00408005	0.00217298,0.00414052,0.0178103	10.5358,0.153685,0.0868203	-6.65095859142744,0.382671741713601,-0.229083732446955	OTOL1	rs9835582	0.921594	0.921594	1	|EpiMap=1	rs4615094	0.0334247	0.0334247	0.997734	0.377964	0.29051	0.104111	0.0264722	0.011004	FALSE	FALSE	FALSE	FALSE	FALSE	FALSE	FALSE	FALSE	FALSE
Height_Min_INT	qt	Vitals	Vitals	height (minimum, inv-normal transformed)	3_165386471-165974980	EUR,AFR,EAS	1	1	1	rs144733839	0.998136	165556720	T,NA,NA	C,NA,NA	0.97515,NA,NA	0.0380056,NA,NA	0.00697343,NA,NA	7.29799,NA,NA	5.45005829269097,NA,NA	BCHE	rs144733839	0.998136	0.998136	1	|EpiMap=1|ABC=1			0	0.99986	0.499882	0.49999	0.0145538	0.0115107	0.0016321	TRUE	FALSE	FALSE	FALSE	FALSE	FALSE	FALSE	TRUE	FALSE
Height_Min_INT	qt	Vitals	Vitals	height (minimum, inv-normal transformed)	3_167751669-167795709	EUR,AFR,EAS	1	1	1	rs6780224	1	167762046	C,T,C	T,C,T	0.7475,0.705,0.94444	-0.0261341,0.0133208,-0.0342761	0.00249867,0.00449453,0.0386341	24.8763,2.51731,0.426001	-10.4592042966858,2.96378041752975,-0.887198097017919	GOLIM4	rs6780224	1	1	1	|Promoter=1			0	1	1	0.368144	0.0229541	0.218192	0.044375	TRUE	FALSE	FALSE	FALSE	FALSE	FALSE	FALSE	TRUE	FALSE
Height_Min_INT	qt	Vitals	Vitals	height (minimum, inv-normal transformed)	3_167751669-167795709	EUR,AFR,EAS	2	3	1	rs73174996	0.453888	167789951	A,A,A	G,G,G	0.9503,0.97806,0.9871	-0.0467381,-0.0185082,-0.0526632	0.00499502,0.0139923,0.0784266	20.0858,0.73067,0.299379	-9.35693951175371,-1.32274179370082,-0.671496660571796	GOLIM4	rs73174996,rs55854640,rs75952337	0.453888,0.302231,0.243881	1	1,1,1	|EpiMap=1|ABC=1,|EpiMap=1|ABC=1,|ABC=1			0	0.999999	0.318296	0.330674	0.0229541	0.218192	0.044375	TRUE	FALSE	FALSE	FALSE	FALSE	FALSE	FALSE	TRUE	FALSE
Height_Min_INT	qt	Vitals	Vitals	height (minimum, inv-normal transformed)	3_168141212-168201575	EUR,AFR,EAS	1	2	1	rs1426809	0.925613	168176978	G,A,G	A,G,A	0.7008,0.7247,0.8145	0.00131192,0.0234447,-0.00900896	0.00237065,0.00458889,0.0227678	0.236581,6.48968,0.159684	0.553400965979795,5.10901329079581,-0.395688648002881	EGFEM1P	rs1426809	0.925613	0.925613	1	|Cicero=1	rs184503	0.0734252	0.0734252	0.252271	0.999125	0.461546	0.00525948	0.00456598	0.00744596	FALSE	TRUE	FALSE	FALSE	FALSE	FALSE	FALSE	TRUE	FALSE
Height_Min_INT	qt	Vitals	Vitals	height (minimum, inv-normal transformed)	3_168769492-169269492	EUR,AFR,EAS	1	1	1	rs1048604	1	168801495	A,C,C	C,A,A	0.5557,0.93722,0.7569	-0.0181792,0.0443957,-0.00451566	0.00218468,0.00845003,0.0206313	16.0602,6.82709,0.0826268	-8.32121866818024,5.25391034114672,-0.218874234779195	MECOM	rs1048604	1	1	1	|Exon=1			0	1	0.999986	0.252452	0.1416	0.208294	0.0128387	FALSE	FALSE	FALSE	FALSE	FALSE	FALSE	FALSE	FALSE	FALSE
Height_Min_INT	qt	Vitals	Vitals	height (minimum, inv-normal transformed)	3_168769492-169269492	EUR,AFR,EAS	2	2	0.993652	rs12496554	0.786693	169228057	C,C,C	A,A,A	0.5716,0.8018,0.8075	0.0155676,0.00292575,-0.0210621	0.00219369,0.00514168,0.0224467	11.8931,0.24463,0.45832	7.09653597363347,0.569026077079865,-0.938316099916692	MECOM	rs12496554,rs9815003	0.786693,0.213252	0.999945	1,1	|ABC=1,|ABC=1			0	1	0.174263	0.260115	0.1416	0.208294	0.0128387	FALSE	FALSE	FALSE	FALSE	FALSE	FALSE	FALSE	FALSE	FALSE
Height_Min_INT	qt	Vitals	Vitals	height (minimum, inv-normal transformed)	3_168769492-169269492	EUR,AFR,EAS	3	11	0.99135	rs11715899	0.13174	169262099	A,A,T	T,T,A	0.7922,0.91377,0.6776	0.0201724,0.0223475,-0.0320187	0.0026755,0.007302,0.0189345	13.3269,2.65561,1.04176	7.53967482713511,3.06046288688031,-1.69102432068446	MECOM	rs10513674,rs10513675,rs11715899,rs56872774,rs16854029,rs7625022,rs1362772,rs1421009,rs11718241,rs1421011,rs11720701	0.13174,0.13174,0.13174,0.13174,0.117828,0.0686124,0.0648089,0.0646218,0.0547302,0.0376874,0.0343855	0.969634	1,1,1,1,1,1,1,1,1,1,1	|GTeX_Finemapped=1|EpiMap=1,|GTeX_Finemapped=1,|GTeX_Finemapped=1,|GTeX_Finemapped=1,|GTeX_Finemapped=1|EpiMap=1,|EpiMap=1,|GTeX_Finemapped=1,|GTeX_Finemapped=1,|GTeX_Finemapped=1,|EpiMap=1,|EpiMap=1			0	1	0.872297	0.49739	0.1416	0.208294	0.0128387	FALSE	FALSE	FALSE	FALSE	FALSE	FALSE	FALSE	FALSE	FALSE
Height_Min_INT	qt	Vitals	Vitals	height (minimum, inv-normal transformed)	3_168769492-169269492	EUR,AFR,EAS	4	1	1	rs16853245	0.99996	168862731	T,T,T	A,A,A	0.97117,0.96596,0.96131	-0.0445048,0.00909337,-0.049362	0.00648747,0.0113036,0.0458889	11.1624,0.375588,0.549646	-6.86011650150213,0.804466718567536,-1.0756849695678	MECOM	rs16853245	0.99996	0.99996	1	|ABC=1			0	1	0.183384	0.355169	0.1416	0.208294	0.0128387	FALSE	FALSE	FALSE	FALSE	FALSE	FALSE	FALSE	FALSE	FALSE
Height_Min_INT	qt	Vitals	Vitals	height (minimum, inv-normal transformed)	3_168769492-169269492	EUR,AFR,EAS	5	5	0.986586	rs9637450	0.382379	169148420	A,A,A	G,G,G	0.7535,0.96142,0.7798	-0.0208578,0.0142034,0.0110857	0.00251881,0.0106427,0.0213569	15.9124,0.739883,0.219169	-8.28081514683521,1.33456735602808,0.51906877870852	MECOM	rs9637450,rs73172091,rs9637451,rs12053882,rs73172096	0.382379,0.313941,0.178368,0.0628678,0.062445	1	1,1,1,1,1	|ABC=1,|EpiMap=1|ABC=1|Cicero=1,|ABC=1,|GTeX_Finemapped=1,|GTeX_Finemapped=1			0	1	0.26675	0.266753	0.1416	0.208294	0.0128387	FALSE	FALSE	FALSE	FALSE	FALSE	FALSE	FALSE	FALSE	FALSE
Height_Min_INT	qt	Vitals	Vitals	height (minimum, inv-normal transformed)	3_168769492-169269492	EUR,AFR,EAS	6	1	1	rs114784259	0.972513	169219869	T,T,NA	C,C,NA	0.97316,0.994705,NA	0.042947,0.0597715,NA	0.00671679,0.0282429,NA	9.79146,1.4645,NA	6.39397688479169,2.11633720333252,NA	MECOM	rs114784259	0.972513	0.972513	1	|EpiMap=1			0	1	0.429439	0.50351	0.1416	0.208294	0.0128387	FALSE	FALSE	FALSE	FALSE	FALSE	FALSE	FALSE	FALSE	FALSE
Height_Min_INT	qt	Vitals	Vitals	height (minimum, inv-normal transformed)	3_171919214-171987684	EUR,AFR,EAS	1	1	1	rs7652177	1	171969077	G,G,G	C,C,C	0.5169,0.92284,0.5536	0.0736787,0.0766184,0.0288851	0.00217232,0.00768122,0.0178024	251.428,22.7065,0.980102	33.9170564189438,9.97476963294893,1.62253965757426	FNDC3B	rs7652177	1	1	0.93	|Exon=1			0	1	1	0.559719	0.0900952	0.0332162	0.00355168	TRUE	TRUE	FALSE	TRUE	FALSE	FALSE	FALSE	TRUE	TRUE
Height_Min_INT	qt	Vitals	Vitals	height (minimum, inv-normal transformed)	3_171919214-171987684	EUR,AFR,EAS	2	3	1	rs9823986	0.657656	171940612	C,C,NA	T,T,NA	0.95924,0.7995,NA	-0.0536341,-0.0360186,NA	0.0054899,0.00511945,NA	21.818,11.7026,NA	-9.76959507459152,-7.03563859398959,NA	NCEH1	rs9823986	0.657656	0.657656	1	|EpiMap=1	rs73025500,rs73025501	0.0461975,0.28517	0.331367	0.90906	0.999986	0.499999	0.0900952	0.0332162	0.00355168	TRUE	TRUE	FALSE	TRUE	FALSE	FALSE	FALSE	TRUE	TRUE
Height_Min_INT	qt	Vitals	Vitals	height (minimum, inv-normal transformed)	3_171919214-171987684	EUR,AFR,EAS	3	1	1	rs13098977	0.999994	171974223	A,NA,NA	G,NA,NA	0.97316,NA,NA	-0.0639425,NA,NA	0.00671679,NA,NA	20.7607,NA,NA	-9.51980038083668,NA,NA	TNIK	rs13098977	0.999994	0.999994	0.721	|GTeX_Finemapped=1			0	1	0.499984	0.499997	0.0900952	0.0332162	0.00355168	TRUE	FALSE	FALSE	FALSE	FALSE	FALSE	FALSE	TRUE	FALSE
Height_Min_INT	qt	Vitals	Vitals	height (minimum, inv-normal transformed)	3_171919214-171987684	EUR,AFR,EAS	4	1	1	rs4243401	1	171971015	A,A,A	G,G,G	0.8757,0.93343,0.6706	-0.0556197,-0.003057,-0.0145567	0.00329027,0.00822261,0.0188298	63.3784,0.148707,0.357059	-16.9042966078772,-0.371779763359809,-0.773067159502491	FNDC3B	rs4243401	1	1	1	|EpiMap=1			0	1	0.120506	0.27415	0.0900952	0.0332162	0.00355168	TRUE	FALSE	FALSE	FALSE	FALSE	FALSE	FALSE	TRUE	FALSE
Height_Min_INT	qt	Vitals	Vitals	height (minimum, inv-normal transformed)	3_17219137-17888256	EUR,AFR,EAS	1	4	0.954802	rs6797952	0.848643	17735318	G,G,G	A,A,A	0.5567,0.5825,0.97917	-0.0142143,-0.0141721,-0.0674877	0.00218517,0.00415636,0.0619676	10.1093,3.18692,0.558904	-6.50489435604552,-3.40973832872995,-1.08908042267249	TBC1D5	rs6797952,rs34892692,rs2060628,rs4908987	0.848643,0.0614172,0.0251241,0.0208711	0.956055	1,1,1,1	|ABC=1,|Promoter=1,|Exon=1,|Exon=1			0	0.99996	0.999784	0.400057	0.0400367	0.0296152	0.00883747	TRUE	TRUE	FALSE	TRUE	FALSE	FALSE	FALSE	TRUE	TRUE
Height_Min_INT	qt	Vitals	Vitals	height (minimum, inv-normal transformed)	3_17219137-17888256	EUR,AFR,EAS	2	1	1	rs62238361	0.992076	17786383	G,G,NA	A,A,NA	0.8996,0.994705,NA	0.0218212,-0.0150898,NA	0.00361205,0.0282429,NA	8.81541,0.226841,NA	6.04122312814053,-0.534286493242549,NA	TBC1D5	rs62238361	0.992076	0.992076	1	|ABC=1			0	0.994009	0.285324	0.499469	0.0400367	0.0296152	0.00883747	TRUE	FALSE	FALSE	FALSE	FALSE	FALSE	FALSE	TRUE	FALSE
Height_Min_INT	qt	Vitals	Vitals	height (minimum, inv-normal transformed)	3_177314668-177333565	EUR,AFR,EAS	1	2	1	rs1875098	0.503787	177314668	G,G,G	A,A,A	0.841,0.992436,0.96131	-0.0213367,0.0375421,0.071843	0.00296858,0.0236572,0.0458889	12.1805,0.948731,0.930164	-7.18751052691859,1.58692068376646,1.56558557734005	KCNMB2	rs1875098,rs1875099	0.503787,0.496213	1	0.655,0.655	|EpiMap=1,|EpiMap=1			0	1	0.498549	0.579671	0.000235247	5.91468e-07	0.00292887	TRUE	FALSE	FALSE	FALSE	FALSE	FALSE	FALSE	TRUE	FALSE
Height_Min_INT	qt	Vitals	Vitals	height (minimum, inv-normal transformed)	3_177314668-177333565	EUR,AFR,EAS	2	4	0.997704	rs4857717	0.443708	177328322	T,T,C	C,C,T	0.6938,0.7678,0.5992	0.0128581,0.00945414,-0.00993868	0.00235519,0.00485439,0.0180588	7.32095,1.28845,0.235018	5.45947460714422,1.94754438765736,-0.550351075375994	KCNMB2	rs4857717,rs6804861,rs937506	0.443708,0.190489,0.110728	0.744925	0.655,0.655,0.655	|EpiMap=1,|EpiMap=1,|EpiMap=1	rs9871317	0.227746	0.227746	0.958144	0.68261	0.398675	0.000235247	5.91468e-07	0.00292887	TRUE	FALSE	FALSE	FALSE	FALSE	FALSE	FALSE	TRUE	FALSE
Height_Min_INT	qt	Vitals	Vitals	height (minimum, inv-normal transformed)	3_178174944-178231482	EUR,AFR,EAS	1	1	1	rs1441881	0.990162	178231482	T,C,C	C,T,T	0.5855,0.8994,0.6062	0.0146823,0.00411972,0.00292409	0.00220353,0.00681419,0.0181131	10.5716,0.263239,0.0596076	6.6630815101224,0.604579561180419,0.161435093937537	KCNMB2	rs1441881	0.990162	0.990162	1	|EpiMap=1|ABC=1			0	1	0.300781	0.42984	0.00190617	0.0167872	0.000797588	TRUE	FALSE	FALSE	FALSE	FALSE	FALSE	FALSE	TRUE	FALSE
Height_Min_INT	qt	Vitals	Vitals	height (minimum, inv-normal transformed)	3_181378350-181426554	EUR,AFR,EAS	1	4	0.986871	rs6809817	0.622598	181415945	T,G,NA	G,T,NA	0.8688,0.6082,NA	-0.0216583,0.0117697,NA	0.00321528,0.00419889,NA	10.7885,2.29566,NA	-6.73605409171207,2.80305032996816,NA	SOX2	rs6809817,rs9814658,rs12497248	0.622598,0.255123,0.0493702	0.927091	1,1,1	|EpiMap=1,|ABC=1,|EpiMap=1	rs13096623	0.0557956	0.0557956	1	0.959417	0.499862	0.0414041	0.00869301	0.00104424	TRUE	TRUE	FALSE	TRUE	FALSE	FALSE	FALSE	TRUE	TRUE
Height_Min_INT	qt	Vitals	Vitals	height (minimum, inv-normal transformed)	3_185490184-185548663	EUR,AFR,EAS	1	1	1	rs2194411	1	185548663	G,G,G	A,A,A	0.8688,0.95688,0.8819	-0.101616,-0.0235382,-0.025404	0.00321528,0.0100907,0.0274223	218.491,1.70629,0.450705	-31.6040904680152,-2.33266274886777,-0.926399317343913	DNAJB11	rs2194411	1	1	0.798	|GTeX_Finemapped=1			0	1	0.888829	0.38652	0.0393684	0.00769052	0.00761173	TRUE	TRUE	FALSE	TRUE	FALSE	FALSE	FALSE	TRUE	TRUE
Height_Min_INT	qt	Vitals	Vitals	height (minimum, inv-normal transformed)	3_185490184-185548663	EUR,AFR,EAS	2	1	1	rs6444082	1	185536223	G,T,G	T,G,T	0.7555,0.7837,0.747	-0.0193449,0.0169856,-0.0211102	0.00252574,0.00497836,0.0203572	13.7276,3.19035,0.523253	-7.65910188697174,3.4118866454013,-1.0369893698544	IGF2BP2	rs6444082	1	1	1	|EpiMap=1			0	1	0.993951	0.408198	0.0393684	0.00769052	0.00761173	TRUE	TRUE	FALSE	TRUE	FALSE	FALSE	FALSE	TRUE	TRUE
Height_Min_INT	qt	Vitals	Vitals	height (minimum, inv-normal transformed)	3_185490184-185548663	EUR,AFR,EAS	3	1	1	rs189323430	1	185512898	G,NA,NA	A,NA,NA	0.992048,NA,NA	-0.191546,NA,NA	0.012222,NA,NA	54.6305,NA,NA	-15.6722304041892,NA,NA	IGF2BP2	rs189323430	1	1	1	|Cicero=1			0	1	0.5	0.5	0.0393684	0.00769052	0.00761173	TRUE	FALSE	FALSE	FALSE	FALSE	FALSE	FALSE	TRUE	FALSE
Height_Min_INT	qt	Vitals	Vitals	height (minimum, inv-normal transformed)	3_185490184-185548663	EUR,AFR,EAS	4	1	1	rs139376988	1	185512710	G,NA,NA	A,NA,NA	0.96819,NA,NA	-0.0705639,NA,NA	0.00618562,NA,NA	29.4173,NA,NA	-11.4077327737559,NA,NA	IGF2BP2	rs139376988	1	1	1	|EpiMap=1|Cicero=1			0	1	0.5	0.5	0.0393684	0.00769052	0.00761173	TRUE	FALSE	FALSE	FALSE	FALSE	FALSE	FALSE	TRUE	FALSE
Height_Min_INT	qt	Vitals	Vitals	height (minimum, inv-normal transformed)	3_187443314-187453611	EUR,AFR,EAS	1	1	1	rs61732778	1	187443314	G,G,G	A,A,A	0.92644,0.92738,0.90972	-0.077712,-0.0366893,-0.0678114	0.0041583,0.00789828,0.0308808	77.211,5.46888,1.55131	-18.6884063198903,-4.64522655565515,-2.19590813709489	BCL6	rs61732778	1	1	1	|Exon=1|EpiMap=1			0	1	0.999993	0.605375	0.0164373	0.0903462	0.0112608	TRUE	TRUE	FALSE	TRUE	FALSE	FALSE	FALSE	TRUE	TRUE
Height_Min_INT	qt	Vitals	Vitals	height (minimum, inv-normal transformed)	3_187443314-187453611	EUR,AFR,EAS	2	1	1	rs9827569	0.99956	187452482	G,G,G	T,T,T	0.8777,0.5696,0.92262	-0.0283177,-0.0188936,0.00786304	0.00331329,0.0041397,0.0331217	16.8974,5.29939,0.090258	-8.54670131500714,-4.56400222238327,0.237398442712783	BCL6	rs9827569	0.99956	0.99956	0.981	|Promoter=1			0	1	0.99986	0.275336	0.0164373	0.0903462	0.0112608	TRUE	TRUE	FALSE	TRUE	FALSE	FALSE	FALSE	TRUE	TRUE
Height_Min_INT	qt	Vitals	Vitals	height (minimum, inv-normal transformed)	3_187443314-187453611	EUR,AFR,EAS	3	1	1	rs1056932	0.996866	187447032	A,G,A	G,A,G	0.672,0.8896,0.7956	-0.0386708,0.0425732,-0.0313383	0.00231219,0.00654045,0.0219458	62.0627,10.1218,0.814471	-16.7247501286659,6.50921572674663,-1.42798622059802	BCL6	rs1056932	0.996866	0.996866	1	|Exon=1			0	1	0.999976	0.296597	0.0164373	0.0903462	0.0112608	TRUE	TRUE	FALSE	TRUE	FALSE	FALSE	FALSE	TRUE	TRUE
Height_Min_INT	qt	Vitals	Vitals	height (minimum, inv-normal transformed)	3_18939227-19016478	EUR,AFR,EAS	1	2	1	rs9859252	0.600952	19007490	C,C,C	G,G,G	0.8181,0.8079,0.93452	-0.0159672,-0.00357622,-0.0248398	0.00281401,0.00520292,0.0357758	7.85586,0.308156,0.31204	-5.67418026233027,-0.687348642685261,-0.6943185058056	SATB1	rs9859252,rs9821362	0.600952,0.399037	0.999989	1,1	|EpiMap=1,|EpiMap=1			0	0.999992	0.254288	0.404403	6.4741e-09	0.0377751	0.00152937	TRUE	FALSE	FALSE	FALSE	FALSE	FALSE	FALSE	TRUE	FALSE
Height_Min_INT	qt	Vitals	Vitals	height (minimum, inv-normal transformed)	3_191046770-191132748	EUR,AFR,EAS	1	2	1	rs9841435	0.870732	191111160	A,G,A	G,A,G	0.664,0.6694,0.7778	-0.0270024,0.0216417,-0.0266721	0.00229822,0.00435708,0.0212879	31.1472,6.16754,0.677299	-11.7492668238898,4.9670191963425,-1.25292302199841	CCDC50	rs9841435,rs7636707	0.870732,0.129268	1	1,1	|Exon=1|GTeX_Finemapped=1,|GTeX_Finemapped=1|EpiMap=1			0	1	0.999674	0.492359	0.0451141	0.0178677	0.00720359	TRUE	TRUE	FALSE	TRUE	FALSE	FALSE	FALSE	TRUE	TRUE
Height_Min_INT	qt	Vitals	Vitals	height (minimum, inv-normal transformed)	3_191046770-191132748	EUR,AFR,EAS	2	18	0.963353	rs58141749	0.0928355	191105052	T,T,T	C,C,C	0.92346,0.8608,0.749	0.0234415,0.00895788,-0.00876648	0.00408312,0.00592132,0.0204108	8.0265,0.884968,0.175511	5.74107545210525,1.51281808785879,-0.429502028337939	CCDC50	rs58141749,rs73185240,rs73201628,rs16866487,rs1473869,rs77118940,rs73201631,rs73185209,rs73201630,rs16866504,rs56174842,rs2056333,rs57211729,rs73185255,rs115364607,rs1520202,rs16822382	0.0928355,0.0729729,0.0707681,0.059209,0.0583933,0.0583933,0.0573244,0.0539782,0.0489829,0.0458246,0.0454284,0.0453097,0.0446813,0.0399166,0.0331066,0.0324744,0.0244896	0.884089	1,1,0.798,1,0.798,1,1,1,0.798,1,1,1,1,1,1,0.817,1	|ABC=1,|ABC=1,|GTeX_Finemapped=1,|GTeX_Finemapped=1|EpiMap=1|ABC=1,|GTeX_Finemapped=1,|GTeX_Finemapped=1|EpiMap=1|ABC=1,|GTeX_Finemapped=1|ABC=1,|EpiMap=1,|GTeX_Finemapped=1,|EpiMap=1,|GTeX_Finemapped=1|EpiMap=1,|GTeX_Finemapped=1|ABC=1,|EpiMap=1,|ABC=1,|EpiMap=1,|GTeX_Finemapped=1|ABC=1,|Exon=1	rs73185228	0.0737635	0.0737635	0.998285	0.198779	0.337484	0.0451141	0.0178677	0.00720359	TRUE	FALSE	FALSE	FALSE	FALSE	FALSE	FALSE	TRUE	FALSE
Height_Min_INT	qt	Vitals	Vitals	height (minimum, inv-normal transformed)	3_194809026-194826238	EUR,AFR,EAS	1	1	1	rs7648003	0.959569	194822968	A,A,A	C,C,C	0.8638,0.7511,0.5843	0.0304118,-0.00311546,0.0459103	0.00316483,0.00474055,0.0179569	21.1365,0.291532,1.97605	9.60929970962105,-0.657193785531215,2.5566940841682	LSG1	rs7648003	0.959569	0.959569	0.655	|EpiMap=1			0	1	0.242256	0.815939	0.0427751	0.150714	0.011391	TRUE	FALSE	TRUE	FALSE	TRUE	FALSE	FALSE	TRUE	TRUE
Height_Min_INT	qt	Vitals	Vitals	height (minimum, inv-normal transformed)	3_194809026-194826238	EUR,AFR,EAS	2	1	1	rs34232332	0.99655	194816765	A,G,G	G,A,A	0.5805,0.5953,0.96627	0.0134512,0.0050226,-0.0566295	0.00219978,0.00417595,0.0490209	9.01465,0.640023,0.605542	6.11479329751157,1.20274428573139,-1.15521134862885	XXYLT1-AS1	rs34232332	0.99655	0.99655	1	|Exon=1|ABC=1			0	0.999899	0.386002	0.366151	0.0427751	0.150714	0.011391	TRUE	FALSE	FALSE	FALSE	FALSE	FALSE	FALSE	TRUE	FALSE
Height_Min_INT	qt	Vitals	Vitals	height (minimum, inv-normal transformed)	3_196049572-196186327	EUR,AFR,EAS	1	8	0.997863	rs6583305	0.226516	196118621	A,A,T	T,T,A	0.6362,0.6725,0.8026	-0.0192472,-0.0118832,-0.0061547	0.00225641,0.00436755,0.0222339	16.8347,2.18625,0.106837	-8.53001006022842,-2.72079312200204,-0.276816033174567	UBXN7	rs6583305,rs6764533,rs34801745,rs4577498	0.226516,0.182787,0.11212,0.0642119	0.585635	1,0.769,1,0.993	|GTeX_Finemapped=1,|eQTLGen_Finemapped=1,|GTeX_Finemapped=1|eQTLGen_Finemapped=1,|Promoter=1|GTeX_Finemapped=1|eQTLGen_Finemapped=1|ABC=1	rs11906885,rs4459932,rs4916493,rs6774894	0.149899,0.0610794,0.0703631,0.0881346	0.369476	1	0.654114	0.44393	0.0240524	0.0166493	0.0148656	TRUE	FALSE	FALSE	FALSE	FALSE	FALSE	FALSE	TRUE	FALSE
Height_Min_INT	qt	Vitals	Vitals	height (minimum, inv-normal transformed)	3_197041204-197057764	EUR,AFR,EAS	1	1	1	rs34758629	0.999704	197044935	T,T,T	C,C,C	0.8469,0.91755,0.93254	-0.0180866,-0.0053307,0.0422186	0.00301468,0.00745211,0.0352843	8.70353,0.323849,0.635464	-5.99950906895591,-0.715327605201748,1.19652650045488	DLG1-AS1	rs34758629	0.999704	0.999704	1	|ABC=1			0	0.999795	0.412647	0.482614	6.4741e-09	6.4741e-09	6.4741e-09	TRUE	FALSE	FALSE	FALSE	FALSE	FALSE	FALSE	TRUE	FALSE
Height_Min_INT	qt	Vitals	Vitals	height (minimum, inv-normal transformed)	3_197041204-197057764	EUR,AFR,EAS	2	3	0.8881	rs12639557	0.439683	197049387	A,A,G	G,G,A	0.8141,0.91528,0.6091	0.0151934,-0.00625705,0.00530777	0.0027904,0.00736071,0.0181368	7.28534,0.403083,0.113629	5.44488245412844,-0.850060659909166,0.292651956243659	BDH1	rs12639557,rs62283664,rs375833	0.439683,0.388296,0.167246	0.995225	1,1,1	|GTeX_Finemapped=1,|GTeX_Finemapped=1,|GTeX_Finemapped=1			0	0.995508	0.392293	0.396376	6.4741e-09	6.4741e-09	6.4741e-09	TRUE	FALSE	FALSE	FALSE	FALSE	FALSE	FALSE	TRUE	FALSE
Height_Min_INT	qt	Vitals	Vitals	height (minimum, inv-normal transformed)	3_19982135-20065662	EUR,AFR,EAS	1	8	0.964169	rs4302401	0.342047	19983510	C,C,C	T,T,T	0.8429,0.6195,0.878	0.0208301,0.00952652,-0.0369894	0.00298311,0.00422174,0.0270403	11.5382,1.61912,0.766162	6.96445517637325,2.10306887681383,-0.759225572835268	RAB5A	rs35094497,rs12489907,rs6781143,rs34468236,rs6792845,rs6801234	0.167414,0.116611,0.108521,0.0929387,0.0612955,0.0369743	0.583754	0.52,1,0.558,1,1,1	|Exon=1|GTeX_Finemapped=1|ABC=1,|GTeX_Finemapped=1,|Exon=1|eQTLGen_Finemapped=1|ABC=1,|Promoter=1|ABC=1,|GTeX_Finemapped=1,|GTeX_Finemapped=1	rs2170341,rs4302401	0.0370935,0.342047	0.37914	1	0.582647	0.404199	0.0309403	0.0174376	0.0282828	TRUE	FALSE	FALSE	FALSE	FALSE	FALSE	FALSE	TRUE	FALSE
Height_Min_INT	qt	Vitals	Vitals	height (minimum, inv-normal transformed)	3_19982135-20065662	EUR,AFR,EAS	2	1	1	rs190959854	0.999495	20054320	T,T,NA	C,C,NA	0.98807,0.98941,NA	0.0505993,-0.0395451,NA	0.00999842,0.0200241,NA	6.37918,1.31621,NA	5.06072959527605,-1.97487527529327,NA	PP2D1	rs190959854	0.999495	0.999495	1	|Promoter=1			0	0.997005	0.702864	0.499765	0.0309403	0.0174376	0.0282828	TRUE	FALSE	FALSE	FALSE	FALSE	FALSE	FALSE	TRUE	FALSE
Height_Min_INT	qt	Vitals	Vitals	height (minimum, inv-normal transformed)	3_21957066-22005074	EUR,AFR,EAS	1	24	1	rs17010229	0.0553075	21961746	C,T,C	T,C,T	0.667,0.7549,0.5962	-0.015935,0.00709176,-0.00885002	0.00230335,0.00476511,0.0180368	11.3397,0.864293,0.20505	-6.91818438361517,1.48826784691224,-0.490664641178036	ZNF385D	rs17010229,rs12493892,rs12496539,rs8179943,rs10865779,rs1479989,rs10865777,rs10865778,rs11714007,rs1351323,rs1479986,rs1479987,rs7430341,rs8179942,rs8180016,rs1564411,rs35338441,rs4370048,rs8180049,rs8180026,rs1479988,rs4417889,rs4094000,rs4355303	0.0553075,0.0481894,0.0442366,0.0437294,0.0428561,0.0422049,0.0421794,0.0421794,0.0421794,0.0421794,0.0421794,0.0421794,0.0421794,0.0421794,0.0421794,0.0421619,0.0416212,0.0403006,0.0399299,0.0389249,0.0362858,0.0293408,0.0222852,0.0218281	0.968817	1,1,1,1,1,1,1,1,1,1,1,1,1,1,1,1,1,1,1,1,1,1,1,1	|EpiMap=1,|ABC=1,|EpiMap=1|ABC=1,|EpiMap=1|ABC=1,|ABC=1,|EpiMap=1,|ABC=1,|ABC=1,|ABC=1,|ABC=1,|EpiMap=1,|EpiMap=1,|ABC=1,|EpiMap=1,|EpiMap=1|ABC=1,|EpiMap=1,|EpiMap=1,|EpiMap=1,|ABC=1,|EpiMap=1|ABC=1,|EpiMap=1,|EpiMap=1,|ABC=1,|EpiMap=1			0	1	0.484309	0.31814	0.00216257	0.00124025	0.0126527	TRUE	FALSE	FALSE	FALSE	FALSE	FALSE	FALSE	TRUE	FALSE
Height_Min_INT	qt	Vitals	Vitals	height (minimum, inv-normal transformed)	3_23125168-23203454	EUR,AFR,EAS	1	1	1	rs4130874	0.978865	23137405	C,C,C	T,T,T	0.673,0.9531,0.5655	0.0242525,0.0174509,0.0254311	0.002314,0.00969469,0.0178537	24.9752,1.14356,0.811563	10.4807692307692,1.80004724235638,1.42441622744865	RPL15	rs4130874	0.978865	0.978865	1	|EpiMap=1			0	1	0.585128	0.526963	0.0531916	0.00291153	0.0759904	TRUE	FALSE	FALSE	FALSE	FALSE	FALSE	FALSE	TRUE	FALSE
Height_Min_INT	qt	Vitals	Vitals	height (minimum, inv-normal transformed)	3_23125168-23203454	EUR,AFR,EAS	2	1	1	rs143608303	0.984737	23127470	G,NA,NA	A,NA,NA	0.991054,NA,NA	0.0575196,NA,NA	0.0115288,NA,NA	6.21739,NA,NA	4.98920963153147,NA,NA	UBE2E2-AS1	rs143608303	0.984737	0.984737	0.5	|ABC=0.500			0	0.922169	0.487618	0.493101	0.0531916	0.00291153	0.0759904	TRUE	FALSE	FALSE	FALSE	FALSE	FALSE	FALSE	TRUE	FALSE
Height_Min_INT	qt	Vitals	Vitals	height (minimum, inv-normal transformed)	3_23125168-23203454	EUR,AFR,EAS	3	2	0.631219	rs73044326	0.839163	23201307	C,NA,NA	T,NA,NA	0.91352,NA,NA	-0.0212152,NA,NA	0.00386214,NA,NA	7.40352,NA,NA	-5.49312039439275,NA,NA	UBE2E2-AS1	rs73044326	0.839163	0.839163	0.5	|ABC=0.500	rs73037591	0.125196	0.125196	0.867017	0.435184	0.460407	0.0531916	0.00291153	0.0759904	TRUE	FALSE	FALSE	FALSE	FALSE	FALSE	FALSE	TRUE	FALSE
Height_Min_INT	qt	Vitals	Vitals	height (minimum, inv-normal transformed)	3_25354249-25446190	EUR,AFR,EAS	1	1	1	rs4395373	0.994938	25445347	C,C,C	T,T,T	0.7972,0.98185,0.8165	-0.0323696,0.0235819,-0.0244908	0.00269978,0.0153543,0.0228635	32.3956,0.904571,0.546544	-11.9897176806999,1.5358498922126,-1.07117457957006	RARB	rs4395373	0.994938	0.994938	1	|ABC=1			0	1	0.526346	0.251698	0.0647595	0.00757779	0.000258235	TRUE	FALSE	FALSE	FALSE	FALSE	FALSE	FALSE	TRUE	FALSE
Height_Min_INT	qt	Vitals	Vitals	height (minimum, inv-normal transformed)	3_25354249-25446190	EUR,AFR,EAS	2	1	1	rs12631631	0.992797	25398175	G,G,A	A,A,G	0.6382,0.7481,0.7758	0.0204087,-0.00785408,-0.0598326	0.00225909,0.00472167,0.02122	18.7815,1.01669,2.31804	9.03403582858585,-1.66341146246985,-2.81963242224317	NGLY1	rs12631631	0.992797	0.992797	1	|GTeX_Finemapped=1			0	1	0.552655	0.914151	0.0647595	0.00757779	0.000258235	TRUE	FALSE	TRUE	FALSE	TRUE	FALSE	FALSE	TRUE	TRUE
Height_Min_INT	qt	Vitals	Vitals	height (minimum, inv-normal transformed)	3_27375517-27606695	EUR,AFR,EAS	1	1	1	rs2642917	0.973072	27582334	T,T,T	A,A,A	0.7276,0.8041,0.94345	-0.0231475,-0.0124851,0.0264489	0.00243835,0.00516437,0.0383145	20.6493,1.80616,0.309805	-9.49309984210634,-2.41754560575637,0.690310456876639	SLC4A7	rs2642917	0.973072	0.973072	1	|eQTLGen_Finemapped=1			0	1	0.661169	0.298193	0.102387	0.0103076	0.00847148	FALSE	FALSE	FALSE	FALSE	FALSE	FALSE	FALSE	FALSE	FALSE
Height_Min_INT	qt	Vitals	Vitals	height (minimum, inv-normal transformed)	3_27375517-27606695	EUR,AFR,EAS	2	1	1	rs6771541	0.999735	27526516	C,C,C	T,T,T	0.6133,0.5749,0.8988	-0.0184277,0.0101234,0.031379	0.00222906,0.00414618,0.0293438	15.8623,1.83501,0.545293	-8.26702735682306,2.44162096194569,1.06935707031809	SLC4A7	rs6771541	0.999735	0.999735	0.931	|Promoter=1|ABC=1			0	0.999984	0.661214	0.325637	0.102387	0.0103076	0.00847148	FALSE	FALSE	FALSE	FALSE	FALSE	FALSE	FALSE	FALSE	FALSE
Height_Min_INT	qt	Vitals	Vitals	height (minimum, inv-normal transformed)	3_27375517-27606695	EUR,AFR,EAS	3	2	0.60618	rs192700056	0.948717	27464971	A,NA,NA	G,NA,NA	0.994036,NA,NA	-0.0774712,NA,NA	0.0140986,NA,NA	7.40805,NA,NA	-5.49495694607975,NA,NA	SLC4A7	rs192700056	0.948717	0.948717	1	|Promoter=1	rs114001702	0.0176903	0.0176903	0.95127	0.480444	0.496171	0.102387	0.0103076	0.00847148	FALSE	FALSE	FALSE	FALSE	FALSE	FALSE	FALSE	FALSE	FALSE
Height_Min_INT	qt	Vitals	Vitals	height (minimum, inv-normal transformed)	3_30427622-30481824	EUR,AFR,EAS	1	1	1	rs4441696	1	30481824	T,T,T	A,A,A	0.6759,0.8631,0.7401	0.0189757,0.0124631,0.0414709	0.00231934,0.0059629,0.0201786	15.5524,1.43643,1.39946	8.18150853259979,2.09010716262221,2.05519213424123	TGFBR2	rs4441696	1	1	1	|EpiMap=1			0	1	0.749268	0.71977	1.28848e-05	0.000182693	6.4741e-09	TRUE	FALSE	FALSE	FALSE	FALSE	FALSE	FALSE	TRUE	FALSE
Height_Min_INT	qt	Vitals	Vitals	height (minimum, inv-normal transformed)	3_30427622-30481824	EUR,AFR,EAS	2	1	1	rs34378920	0.957813	30479324	G,NA,NA	A,NA,NA	0.95726,NA,NA	-0.0246674,NA,NA	0.00536677,NA,NA	5.3665,NA,NA	-4.5963214372891,NA,NA	TGFBR2	rs34378920	0.957813	0.957813	1	|EpiMap=1			0	0.789732	0.471341	0.477482	1.28848e-05	0.000182693	6.4741e-09	FALSE	FALSE	FALSE	FALSE	FALSE	FALSE	FALSE	FALSE	FALSE
Height_Min_INT	qt	Vitals	Vitals	height (minimum, inv-normal transformed)	3_33289630-33904026	EUR,AFR,EAS	1	1	1	rs182133651	0.999969	33601927	G,NA,NA	T,NA,NA	0.991054,NA,NA	-0.186106,NA,NA	0.0115288,NA,NA	57.8937,NA,NA	-16.1427034903893,NA,NA	TMPPE	rs182133651	0.999969	0.999969	1	|GTeX_Finemapped=1			0	1	0.5	0.5	0.0892609	0.163909	0.0168286	TRUE	FALSE	FALSE	FALSE	FALSE	FALSE	FALSE	TRUE	FALSE
Height_Min_INT	qt	Vitals	Vitals	height (minimum, inv-normal transformed)	3_33289630-33904026	EUR,AFR,EAS	2	1	1	rs9814735	0.999997	33311511	A,A,A	G,G,G	0.8897,0.5953,0.8482	-0.0156533,0.0269006,0.0226456	0.00346526,0.00417595,0.0246634	5.20303,9.92788,0.445485	-4.51720794399266,6.44179168811887,0.918186462531524	UBP1	rs9814735	0.999997	0.999997	1	|eQTLGen_Finemapped=1			0	1	0.999998	0.367158	0.0892609	0.163909	0.0168286	TRUE	FALSE	FALSE	FALSE	FALSE	FALSE	FALSE	TRUE	FALSE
Height_Min_INT	qt	Vitals	Vitals	height (minimum, inv-normal transformed)	3_33289630-33904026	EUR,AFR,EAS	3	1	1	rs11916567	0.98586	33430280	C,NA,NA	T,NA,NA	0.97913,NA,NA	0.057573,NA,NA	0.00759388,NA,NA	13.4665,NA,NA	7.58149983934431,NA,NA	UBP1	rs11916567	0.98586	0.98586	1	|Exon=1			0	0.999998	0.500526	0.499111	0.0892609	0.163909	0.0168286	TRUE	FALSE	FALSE	FALSE	FALSE	FALSE	FALSE	TRUE	FALSE
Height_Min_INT	qt	Vitals	Vitals	height (minimum, inv-normal transformed)	3_33289630-33904026	EUR,AFR,EAS	4	1	1	rs144190871	1	33838877	A,NA,NA	C,NA,NA	0.992048,NA,NA	-0.187217,NA,NA	0.012222,NA,NA	52.2371,NA,NA	-15.3180330551465,NA,NA	PDCD6IP	rs144190871	1	1	1	|Promoter=1			0	1	0.5	0.5	0.0892609	0.163909	0.0168286	TRUE	FALSE	FALSE	FALSE	FALSE	FALSE	FALSE	TRUE	FALSE
Height_Min_INT	qt	Vitals	Vitals	height (minimum, inv-normal transformed)	3_38019428-38053206	EUR,AFR,EAS	1	12	0.987785	rs9826470	0.380184	38019428	C,T,C	T,C,T	0.8022,0.5159,0.91468	-0.042563,-0.000564086,-0.0193261	0.00272515,0.00410147,0.0316795	54.2643,0.0503125,0.266138	-15.6185898023962,-0.137532640736126,-0.610050663678404	VILL	rs9826470,rs17037286,rs7641519,rs9816693,rs7648182,rs6550514,rs6809649,rs11712625	0.380184,0.0963078,0.0960821,0.0854576,0.0835274,0.0802047,0.0723766,0.0157091	0.909849	1,1,1,1,1,0.814,0.814,1	|GTeX_Finemapped=1,|GTeX_Finemapped=1|EpiMap=1|ABC=1,|GTeX_Finemapped=1|eQTLGen_Finemapped=1|EpiMap=1|ABC=1,|Exon=1|GTeX_Finemapped=1|eQTLGen_Finemapped=1,|Promoter=1|GTeX_Finemapped=1|eQTLGen_Finemapped=1|ABC=1,|Exon=1|GTeX_Finemapped=1|EpiMap=1,|Exon=1|GTeX_Finemapped=1|EpiMap=1,|GTeX_Finemapped=1|eQTLGen_Finemapped=1|EpiMap=1|ABC=1|Cicero=1	rs11715770,rs11715803,rs7632911,rs7644531	0.00593143,0.0176625,0.00871621,0.00844341	0.0407535	1	0.281492	0.445559	0.0356498	0.0137123	0.0438003	TRUE	FALSE	FALSE	FALSE	FALSE	FALSE	FALSE	TRUE	FALSE
Height_Min_INT	qt	Vitals	Vitals	height (minimum, inv-normal transformed)	3_38019428-38053206	EUR,AFR,EAS	2	1	1	rs75495843	1	38051211	G,NA,NA	A,NA,NA	0.97018,NA,NA	-0.0885811,NA,NA	0.00638213,NA,NA	43.0744,NA,NA	-13.8795511843225,NA,NA	PLCD1	rs75495843	1	1	0.931	|Exon=1|ABC=1			0	1	0.5	0.5	0.0356498	0.0137123	0.0438003	TRUE	FALSE	FALSE	FALSE	FALSE	FALSE	FALSE	TRUE	FALSE
Height_Min_INT	qt	Vitals	Vitals	height (minimum, inv-normal transformed)	3_38019428-38053206	EUR,AFR,EAS	3	1	1	rs933135	0.999999	38052725	C,NA,C	T,NA,T	0.98509,NA,0.8175	0.0731315,NA,0.00162679	0.00895713,NA,0.022912	15.4915,NA,0.0253058	8.16461299545725,NA,0.0710016585195531	PLCD1	rs933135	0.999999	0.999999	1	|Exon=1			0	0.999999	0.5	0.382775	0.0356498	0.0137123	0.0438003	TRUE	FALSE	FALSE	FALSE	FALSE	FALSE	FALSE	TRUE	FALSE
Height_Min_INT	qt	Vitals	Vitals	height (minimum, inv-normal transformed)	3_39746684-40246684	EUR,AFR,EAS	1	2	1	rs67958244	0.731275	39889555	G,G,G	A,A,A	0.93141,0.8699,0.96528	0.0211081,-0.0084719,-0.0770635	0.00429482,0.00609279,0.0483417	6.0512,0.784142,0.95505	4.91478106183728,-1.39047956683227,-1.59414129002497	MYRIP	rs67958244,rs73072877	0.731275,0.268265	0.99954	1,1	|EpiMap=1,|EpiMap=1			0	0.999998	0.397729	0.529342	0.220651	0.00564306	0.0072584	FALSE	FALSE	FALSE	FALSE	FALSE	FALSE	FALSE	FALSE	FALSE
Height_Min_INT	qt	Vitals	Vitals	height (minimum, inv-normal transformed)	3_41199617-41308687	EUR,AFR,EAS	1	13	0.966525	rs9859392	0.336976	41234516	C,C,C	G,G,G	0.5636,0.7262,0.7391	-0.0274558,-0.0107911,-0.0222441	0.00218886,0.00459669,0.0201535	35.3645,1.72364,0.569106	-12.5434244309823,-2.34758054165062,-1.10373384275684	CTNNB1	rs9859392,rs11564452,rs13072632,rs34565533,rs11564450,rs2953,rs5743395,rs2140090,rs1880481,rs9813198,rs9883839,rs4974074,rs3915129	0.336976,0.171239,0.10819,0.0981254,0.0866046,0.0594696,0.0272487,0.0217065,0.0112166,0.0106068,0.0103872,0.00807327,0.00759766	0.957441	1,1,1,1,1,1,1,1,1,1,1,1,1	|eQTLGen_Finemapped=1,|eQTLGen_Finemapped=1,|eQTLGen_Finemapped=1,|eQTLGen_Finemapped=1,|eQTLGen_Finemapped=1,|Exon=1|eQTLGen_Finemapped=1|EpiMap=1,|eQTLGen_Finemapped=1,|eQTLGen_Finemapped=1|EpiMap=1,|eQTLGen_Finemapped=1,|eQTLGen_Finemapped=1,|GTeX_Finemapped=1|eQTLGen_Finemapped=1|EpiMap=1,|GTeX_Finemapped=1,|eQTLGen_Finemapped=1|ABC=1			0	1	0.999808	0.455037	0.0723022	0.0063877	0.00498431	TRUE	TRUE	FALSE	TRUE	FALSE	FALSE	FALSE	TRUE	TRUE
Height_Min_INT	qt	Vitals	Vitals	height (minimum, inv-normal transformed)	3_41199617-41308687	EUR,AFR,EAS	2	3	1	rs5743383	0.389166	41263687	T,T,T	A,A,A	0.991054,0.92663,0.97817	-0.0694483,0.000870484,0.0645777	0.0115288,0.00786099,0.0605626	8.76894,0.0400877,0.543194	-6.02389667615016,0.110734653014442,1.06629669135737	CTNNB1	rs5743383,rs2293302,rs113539966	0.389166,0.388646,0.200671	0.978483	1,1,1	|Exon=1,|Exon=1,|EpiMap=1			0	0.999226	0.559186	0.445038	0.0723022	0.0063877	0.00498431	TRUE	FALSE	FALSE	FALSE	FALSE	FALSE	FALSE	TRUE	FALSE
Height_Min_INT	qt	Vitals	Vitals	height (minimum, inv-normal transformed)	3_43043647-43140537	EUR,AFR,EAS	1	5	0.98936	rs62247127	0.446399	43086564	C,C,C	T,T,T	0.834,0.95234,0.8512	0.0375303,0.00704707,0.0153428	0.00291748,0.00962092,0.0248669	37.1437,0.333595,0.269835	12.8639442258387,0.73247360959243,0.61699689145008	FAM198A	rs62247127,rs3732858,rs17469356,rs1523123	0.446399,0.272512,0.107958,0.10261	0.929479	1,1,1,1	|GTeX_Finemapped=1,|Exon=1|GTeX_Finemapped=1,|GTeX_Finemapped=1,|GTeX_Finemapped=1	rs57758537	0.0704986	0.0704986	1	0.257243	0.249389	0.0787929	0.0302333	0.0137739	TRUE	FALSE	FALSE	FALSE	FALSE	FALSE	FALSE	TRUE	FALSE
Height_Min_INT	qt	Vitals	Vitals	height (minimum, inv-normal transformed)	3_43043647-43140537	EUR,AFR,EAS	2	2	1	rs184462308	0.745712	43095112	G,NA,NA	A,NA,NA	0.993042,NA,NA	0.0686942,NA,NA	0.0130593,NA,NA	6.84189,NA,NA	5.26017474137205,NA,NA	FAM198A	rs184462308,rs116241299	0.745712,0.251168	0.99688	1,1	|Exon=1,|EpiMap=1			0	0.999996	0.499967	0.500032	0.0787929	0.0302333	0.0137739	TRUE	FALSE	FALSE	FALSE	FALSE	FALSE	FALSE	TRUE	FALSE
Height_Min_INT	qt	Vitals	Vitals	height (minimum, inv-normal transformed)	3_4742030-4779268	EUR,AFR,EAS	1	3	0.976665	rs17041262	0.459896	4753178	C,C,C	T,T,T	0.8549,0.8707,0.98512	-0.0260526,-0.0204312,0.0835316	0.00308215,0.0061088,0.0730958	16.5458,3.08398,0.596649	-8.45273591486462,-3.3445521215296,1.14276880477401	EGOT	rs17041262	0.459896	0.459896	1	|ABC=1	rs722367,rs9813210	0.414973,0.121851	0.536824	1	0.98793	0.479475	0.0372754	0.0701268	0.0136983	TRUE	TRUE	FALSE	TRUE	FALSE	FALSE	FALSE	TRUE	TRUE
Height_Min_INT	qt	Vitals	Vitals	height (minimum, inv-normal transformed)	3_4742030-4779268	EUR,AFR,EAS	2	1	1	rs11714801	0.9913	4753976	C,NA,NA	T,NA,NA	0.993042,NA,NA	0.0610197,NA,NA	0.0130593,NA,NA	5.52647,NA,NA	4.67250924628426,NA,NA	ITPR1	rs11714801	0.9913	0.9913	0.972	|Promoter=1			0	0.962433	0.49051	0.497246	0.0372754	0.0701268	0.0136983	TRUE	FALSE	FALSE	FALSE	FALSE	FALSE	FALSE	TRUE	FALSE
Height_Min_INT	qt	Vitals	Vitals	height (minimum, inv-normal transformed)	3_4742030-4779268	EUR,AFR,EAS	3	1	1	rs2306881	0.976096	4753712	A,A,A	G,G,G	0.5527,0.96218,0.8919	0.00251788,-0.0539623,0.0276558	0.00218324,0.0107449,0.0285015	0.604155,6.29162,0.479016	1.15327678129752,-5.0221314297946,0.970327877480133	ITPR1	rs2306881	0.976096	0.976096	0.922	|Promoter=1			0	0.158507	0.999442	0.442036	0.0372754	0.0701268	0.0136983	FALSE	TRUE	FALSE	FALSE	FALSE	FALSE	FALSE	TRUE	FALSE
Height_Min_INT	qt	Vitals	Vitals	height (minimum, inv-normal transformed)	3_49899868-50216904	EUR,AFR,EAS	1	1	1	rs75602844	1	50199880	T,NA,NA	C,NA,NA	0.98509,NA,NA	-0.175867,NA,NA	0.00895713,NA,NA	85.1039,NA,NA	-19.6343025053784,NA,NA	SEMA3F	rs75602844	1	1	1	|ABC=1			0	1	0.5	0.5	0.0910183	0.0600502	0.0171308	TRUE	FALSE	FALSE	FALSE	FALSE	FALSE	FALSE	TRUE	FALSE
Height_Min_INT	qt	Vitals	Vitals	height (minimum, inv-normal transformed)	3_49899868-50216904	EUR,AFR,EAS	2	1	1	rs74403826	0.999481	50178822	G,NA,NA	A,NA,NA	0.92147,NA,NA	-0.0556782,NA,NA	0.0040354,NA,NA	42.5782,NA,NA	-13.7974426327006,NA,NA	HYAL1	rs74403826	0.999481	0.999481	1	|GTeX_Finemapped=1			0	1	0.5	0.5	0.0910183	0.0600502	0.0171308	TRUE	FALSE	FALSE	FALSE	FALSE	FALSE	FALSE	TRUE	FALSE
Height_Min_INT	qt	Vitals	Vitals	height (minimum, inv-normal transformed)	3_49899868-50216904	EUR,AFR,EAS	3	1	1	rs2230593	1	49940078	C,C,NA	T,T,NA	0.93738,0.993949,NA	0.0442308,0.0364766,NA	0.00448055,0.0264298,NA	22.2581,0.775864,NA	9.87173449688096,1.3801315182105,NA	MST1R	rs2230593	1	1	1	|Exon=1			0	1	0.38282	0.5	0.0910183	0.0600502	0.0171308	TRUE	FALSE	FALSE	FALSE	FALSE	FALSE	FALSE	TRUE	FALSE
Height_Min_INT	qt	Vitals	Vitals	height (minimum, inv-normal transformed)	3_49899868-50216904	EUR,AFR,EAS	4	1	1	rs144893978	0.999999	50212220	G,NA,NA	A,NA,NA	0.994036,NA,NA	-0.109071,NA,NA	0.0140986,NA,NA	13.9898,NA,NA	-7.7363000581618,NA,NA	SEMA3F	rs144893978	0.999999	0.999999	0.93	|Promoter=1			0	1	0.5	0.5	0.0910183	0.0600502	0.0171308	TRUE	FALSE	FALSE	FALSE	FALSE	FALSE	FALSE	TRUE	FALSE
Height_Min_INT	qt	Vitals	Vitals	height (minimum, inv-normal transformed)	3_49899868-50216904	EUR,AFR,EAS	5	1	1	rs116661925	0.999713	49965357	A,NA,NA	C,NA,NA	0.9841,NA,NA	-0.0460958,NA,NA	0.00867815,NA,NA	6.96416,NA,NA	-5.31170814055991,NA,NA	MON1A	rs116661925	0.999713	0.999713	1	|EpiMap=1			0	0.999981	0.499995	0.499993	0.0910183	0.0600502	0.0171308	TRUE	FALSE	FALSE	FALSE	FALSE	FALSE	FALSE	TRUE	FALSE
Height_Min_INT	qt	Vitals	Vitals	height (minimum, inv-normal transformed)	3_52523508-53170109	EUR,AFR,EAS	1	1	1	rs2564923	0.950505	53103262	G,A,G	A,G,A	0.5964,0.7247,0.7272	-0.0522859,0.00823662,-0.000887573	0.00221259,0.00458889,0.0198696	122.733,1.13865,0.0157561	-23.6310839333089,1.79490465014415,-0.0446698977332206	RFT1	rs2564923	0.950505	0.950505	1	|GTeX_Finemapped=1			0	1	0.670846	0.19139	0.227432	0.101874	0.00795219	FALSE	FALSE	FALSE	FALSE	FALSE	FALSE	FALSE	FALSE	FALSE
Height_Min_INT	qt	Vitals	Vitals	height (minimum, inv-normal transformed)	3_52523508-53170109	EUR,AFR,EAS	2	1	1	rs4687552	0.999879	52838402	T,T,T	C,C,C	0.6074,0.7738,0.6319	0.0478267,0.040792,0.0345225	0.00222297,0.00489924,0.0183498	101.947,16.0784,1.2224	21.5147752781189,8.3261893681469,1.88135565510251	GNL3	rs4687552	0.999879	0.999879	1	|GTeX_Finemapped=1			0	1	0.999367	0.428651	0.227432	0.101874	0.00795219	FALSE	FALSE	FALSE	FALSE	FALSE	FALSE	FALSE	FALSE	FALSE
Height_Min_INT	qt	Vitals	Vitals	height (minimum, inv-normal transformed)	3_52523508-53170109	EUR,AFR,EAS	3	3	0.87619	rs34341044	0.501279	52637631	T,NA,NA	C,NA,NA	0.96521,NA,NA	-0.0965193,NA,NA	0.00592389,NA,NA	58.9576,NA,NA	-16.2932296177005,NA,NA	PBRM1	rs34341044,rs78691006	0.501279,0.110075	0.611354	1,1	|Exon=1|eQTLGen_Finemapped=1,|Exon=1|GTeX_Finemapped=1|eQTLGen_Finemapped=1	rs145385663	0.388647	0.388647	1	0.5	0.452775	0.227432	0.101874	0.00795219	FALSE	FALSE	FALSE	FALSE	FALSE	FALSE	FALSE	FALSE	FALSE
Height_Min_INT	qt	Vitals	Vitals	height (minimum, inv-normal transformed)	3_52523508-53170109	EUR,AFR,EAS	4	1	1	rs12638195	0.999624	52876639	G,G,G	A,A,A	0.6561,0.8585,0.91468	-0.0241266,-0.021994,0.00230105	0.00228531,0.00588087,0.0316795	25.3278,3.735,0.0259046	-10.5572548144453,-3.73992283454659,0.072635300430878	TMEM110	rs12638195	0.999624	0.999624	0.99	|Promoter=1			0	1	0.340178	0.18478	0.227432	0.101874	0.00795219	FALSE	FALSE	FALSE	FALSE	FALSE	FALSE	FALSE	FALSE	FALSE
Height_Min_INT	qt	Vitals	Vitals	height (minimum, inv-normal transformed)	3_52523508-53170109	EUR,AFR,EAS	5	1	1	rs112141268	0.997654	52556393	G,NA,NA	A,NA,NA	0.98111,NA,NA	-0.121214,NA,NA	0.0079739,NA,NA	51.4606,NA,NA	-15.2013443860595,NA,NA	STAB1	rs112141268	0.997654	0.997654	1	|Exon=1|EpiMap=1			0	1	0.5	0.5	0.227432	0.101874	0.00795219	FALSE	FALSE	FALSE	FALSE	FALSE	FALSE	FALSE	FALSE	FALSE
Height_Min_INT	qt	Vitals	Vitals	height (minimum, inv-normal transformed)	3_52523508-53170109	EUR,AFR,EAS	6	1	1	rs151212827	1	52991719	G,NA,NA	A,NA,NA	0.991054,NA,NA	0.0612453,NA,NA	0.0115288,NA,NA	6.9658,NA,NA	5.31237422802026,NA,NA	SFMBT1	rs151212827	1	1	1	|ABC=1			0	1	0.5	0.5	0.227432	0.101874	0.00795219	FALSE	FALSE	FALSE	FALSE	FALSE	FALSE	FALSE	FALSE	FALSE
Height_Min_INT	qt	Vitals	Vitals	height (minimum, inv-normal transformed)	3_52523508-53170109	EUR,AFR,EAS	7	1	1	rs41292372	0.999939	52541937	C,NA,NA	T,NA,NA	0.9662,NA,NA	0.0749773,NA,NA	0.00600694,NA,NA	35.0274,NA,NA	12.4817794084842,NA,NA	STAB1	rs41292372	0.999939	0.999939	1	|Exon=1			0	1	0.5	0.5	0.227432	0.101874	0.00795219	FALSE	FALSE	FALSE	FALSE	FALSE	FALSE	FALSE	FALSE	FALSE
Height_Min_INT	qt	Vitals	Vitals	height (minimum, inv-normal transformed)	3_52523508-53170109	EUR,AFR,EAS	8	2	1	rs146331544	0.766186	52714649	T,NA,NA	C,NA,NA	0.98708,NA,NA	-0.112187,NA,NA	0.00961254,NA,NA	30.7462,NA,NA	-11.6709007192688,NA,NA	PBRM1	rs146331544	0.766186	0.766186	0.5	|Promoter=0.500	rs190733008	0.228962	0.228962	1	0.499974	0.5	0.227432	0.101874	0.00795219	FALSE	FALSE	FALSE	FALSE	FALSE	FALSE	FALSE	FALSE	FALSE
Height_Min_INT	qt	Vitals	Vitals	height (minimum, inv-normal transformed)	3_52523508-53170109	EUR,AFR,EAS	9	2	0.965713	rs9848885	0.758035	53012251	NA,G,NA	NA,C,NA	NA,0.94024,NA	NA,0.0895165,NA	NA,0.00864699,NA	NA,24.3889,NA	NA,10.3523306954212,NA	MUSTN1	rs9848885	0.758035	0.758035	1	|EpiMap=1	rs9872331	0.223457	0.223457	0.500015	0.999985	0.5	0.227432	0.101874	0.00795219	FALSE	FALSE	FALSE	FALSE	FALSE	FALSE	FALSE	FALSE	FALSE
Height_Min_INT	qt	Vitals	Vitals	height (minimum, inv-normal transformed)	3_52523508-53170109	EUR,AFR,EAS	10	1	1	rs17331178	0.954333	52847544	C,C,C	A,A,A	0.8986,0.98941,0.95635	-0.0464536,-0.0979578,-0.113837	0.00359619,0.0200241,0.043315	37.445,6.00077,2.06623	-12.9174487443656,-4.89199514584925,-2.62811958905691	ITIH4	rs17331178	0.954333	0.954333	1	|Promoter=1			0	1	0.983838	0.766987	0.227432	0.101874	0.00795219	FALSE	FALSE	FALSE	FALSE	FALSE	FALSE	FALSE	FALSE	FALSE
Height_Min_INT	qt	Vitals	Vitals	height (minimum, inv-normal transformed)	3_55382074-55474222	EUR,AFR,EAS	1	7	1	rs61258499	0.405651	55464780	G,G,G	T,T,T	0.7724,0.739,0.990079	-0.028474,-0.00309919,0.0304199	0.00258904,0.0046671,0.0892947	27.4077,0.295285,0.134687	-10.9978988350895,-0.664050481026762,0.340668595112588	WNT5A	rs61258499,rs9830339,rs1851070,rs58685103,rs7640326,rs56173982,rs17327860	0.405651,0.131128,0.111832,0.111072,0.0825914,0.0636896,0.0634269	0.969391	1,1,1,1,1,1,1	|GTeX_Finemapped=1,|EpiMap=1,|GTeX_Finemapped=1,|GTeX_Finemapped=1,|EpiMap=1,|GTeX_Finemapped=1,|GTeX_Finemapped=1			0	1	0.168739	0.286006	0.00665298	0.354116	0.0196606	TRUE	FALSE	FALSE	FALSE	FALSE	FALSE	FALSE	TRUE	FALSE
Height_Min_INT	qt	Vitals	Vitals	height (minimum, inv-normal transformed)	3_57744398-58244398	EUR,AFR,EAS	1	5	0.915062	rs839246	0.590534	57999107	C,C,C	T,T,T	0.6948,0.96293,0.95437	-0.037988,-0.0471905,0.01658	0.00235735,0.0108488,0.0424087	57.6968,4.86571,0.157498	-16.1147050713725,-4.34983592655409,0.39095751579275	SLMAP	rs839246	0.590534	0.590534	0.655	|EpiMap=1	rs1658338,rs1718460,rs6770544,rs839237	0.159111,0.0717423,0.0793693,0.0628012	0.373024	1	0.999995	0.304923	0.31464	0.161021	0.0406535	FALSE	FALSE	FALSE	FALSE	FALSE	FALSE	FALSE	FALSE	FALSE
Height_Min_INT	qt	Vitals	Vitals	height (minimum, inv-normal transformed)	3_57744398-58244398	EUR,AFR,EAS	2	1	1	rs7627013	1	58159893	G,G,A	A,A,G	0.7724,0.6868,0.5903	-0.0240165,-0.00503517,0.00382321	0.00258904,0.0044194,0.0179957	19.7555,0.594203,0.0800046	-9.27621821215586,-1.13933339367335,0.212451307812422	DNASE1L3	rs7627013	1	1	0.655	|EpiMap=1			0	1	0.137974	0.295739	0.31464	0.161021	0.0406535	FALSE	FALSE	FALSE	FALSE	FALSE	FALSE	FALSE	FALSE	FALSE
Height_Min_INT	qt	Vitals	Vitals	height (minimum, inv-normal transformed)	3_57744398-58244398	EUR,AFR,EAS	3	2	1	rs7631516	0.536164	57750200	A,G,G	G,A,A	0.5994,0.5779,0.5565	0.024185,-0.019012,-0.00684015	0.0022153,0.00415007,0.0178139	27.0208,5.33488,0.154285	10.9172572563535,-4.58112754724619,-0.383978241710125	SLMAP	rs7631516,rs62259027	0.536164,0.463823	0.999987	1,1	|eQTLGen_Finemapped=1,|eQTLGen_Finemapped=1			0	0.999998	0.99758	0.304267	0.31464	0.161021	0.0406535	FALSE	FALSE	FALSE	FALSE	FALSE	FALSE	FALSE	FALSE	FALSE
Height_Min_INT	qt	Vitals	Vitals	height (minimum, inv-normal transformed)	3_57744398-58244398	EUR,AFR,EAS	4	2	0.993843	rs77315011	0.565676	58136051	NA,C,NA	NA,T,NA	NA,0.93646,NA	NA,0.0535502,NA	NA,0.00840275,NA	NA,9.7318,NA	NA,6.37293743119812,NA	FLNB	rs77315011,rs9867527	0.565676,0.428364	0.99404	0.972,0.972	|Promoter=1,|Promoter=1			0	0.501454	0.999923	0.499942	0.31464	0.161021	0.0406535	FALSE	FALSE	FALSE	FALSE	FALSE	FALSE	FALSE	FALSE	FALSE
Height_Min_INT	qt	Vitals	Vitals	height (minimum, inv-normal transformed)	3_60980825-61016039	EUR,AFR,EAS	1	1	1	rs73104218	0.999959	60994051	C,C,NA	A,A,NA	0.8966,0.994705,NA	0.025861,-0.0106456,NA	0.00356522,0.0282429,NA	12.392,0.151056,NA	7.25368981437331,-0.376930131112598,NA	FHIT	rs73104218	0.999959	0.999959	1	|ABC=1			0	1	0.160718	0.499997	0.021277	0.0119967	6.4741e-09	TRUE	FALSE	FALSE	FALSE	FALSE	FALSE	FALSE	TRUE	FALSE
Height_Min_INT	qt	Vitals	Vitals	height (minimum, inv-normal transformed)	3_60980825-61016039	EUR,AFR,EAS	2	1	1	rs1665	0.999997	60994583	G,G,G	C,C,C	0.5,0.96974,0.877	-0.00855439,-0.0706716,-0.00943212	0.00217108,0.0119654,0.0269455	4.08923,8.45615,0.138881	-3.94015420896512,-5.90632991793003,-0.350044348778089	FHIT	rs1665	0.999997	0.999997	1	|EpiMap=1|ABC=1			0	0.146237	0.999997	0.413502	0.021277	0.0119967	6.4741e-09	FALSE	TRUE	FALSE	FALSE	FALSE	FALSE	FALSE	TRUE	FALSE
Height_Min_INT	qt	Vitals	Vitals	height (minimum, inv-normal transformed)	3_60980825-61016039	EUR,AFR,EAS	3	2	1	rs17064309	0.793576	61000926	C,C,C	G,G,G	0.97416,0.826,0.9871	0.0313938,-0.000713261,0.072333	0.00684201,0.00540661,0.0784266	5.34998,0.0481554,0.448098	4.58838849987065,-0.131923885762058,0.922301872068915	FHIT	rs17064309,rs4129352	0.793576,0.205935	0.999511	1,1	|EpiMap=1,|ABC=1			0	0.999445	0.149403	0.435503	0.021277	0.0119967	6.4741e-09	TRUE	FALSE	FALSE	FALSE	FALSE	FALSE	FALSE	TRUE	FALSE
Height_Min_INT	qt	Vitals	Vitals	height (minimum, inv-normal transformed)	3_61307718-61807718	EUR,AFR,EAS	1	1	1	rs7621604	1	61557718	A,A,A	G,G,G	0.5417,0.8502,0.7044	0.0389623,0.0161998,0.0179077	0.00217867,0.00574345,0.0193944	70.8,2.3193,0.448761	17.8835252700042,2.82056951832087,0.923343851833519	PTPRG	rs7621604	1	1	1	|ABC=1			0	1	0.875483	0.328331	0.167836	0.161294	0.00356667	FALSE	FALSE	FALSE	FALSE	FALSE	FALSE	FALSE	FALSE	FALSE
Height_Min_INT	qt	Vitals	Vitals	height (minimum, inv-normal transformed)	3_61307718-61807718	EUR,AFR,EAS	2	2	1	rs4688656	0.58227	61663598	G,G,G	C,C,C	0.7972,0.7814,0.90179	0.0251437,-0.0042536,-0.00931063	0.00269978,0.00495939,0.0297377	19.9067,0.407751,0.122507	9.31324033810162,-0.85768612672123,-0.313091799298534	PTPRG	rs4688656,rs4688266	0.58227,0.37298	0.95525	1,1	|EpiMap=1,|EpiMap=1			0	1	0.155338	0.26383	0.167836	0.161294	0.00356667	FALSE	FALSE	FALSE	FALSE	FALSE	FALSE	FALSE	FALSE	FALSE
Height_Min_INT	qt	Vitals	Vitals	height (minimum, inv-normal transformed)	3_61307718-61807718	EUR,AFR,EAS	3	2	1	rs73111557	0.88767	61523251	C,C,C	T,T,T	0.8956,0.98638,0.94147	0.0595151,0.0274051,-0.00861138	0.00355008,0.0176839,0.0377004	62.3525,0.916466,0.086545	16.7644391112313,1.54972036711359,-0.228416144125792	PTPRG	rs73111557,rs73111553	0.88767,0.10697	0.99464	1,1	|EpiMap=1|ABC=1,|GTeX_Finemapped=1			0	1	0.493059	0.269452	0.167836	0.161294	0.00356667	FALSE	FALSE	FALSE	FALSE	FALSE	FALSE	FALSE	FALSE	FALSE
Height_Min_INT	qt	Vitals	Vitals	height (minimum, inv-normal transformed)	3_61307718-61807718	EUR,AFR,EAS	4	2	1	rs79138476	0.8433	61523292	C,C,C	T,T,T	0.8837,0.93949,0.9752	0.0365258,0.0454355,-0.061512	0.00338613,0.00859666,0.056907	26.4012,6.90124,0.553258	10.7868865046528,5.28525031814681,-1.08092150350572	PTPRG	rs79138476,rs59929974	0.8433,0.1567	1	1,1	|EpiMap=1|ABC=1,|ABC=1			0	1	0.999992	0.386637	0.167836	0.161294	0.00356667	FALSE	FALSE	FALSE	FALSE	FALSE	FALSE	FALSE	FALSE	FALSE
Height_Min_INT	qt	Vitals	Vitals	height (minimum, inv-normal transformed)	3_61307718-61807718	EUR,AFR,EAS	5	1	1	rs141236987	0.999947	61633710	C,NA,NA	T,NA,NA	0.994036,NA,NA	-0.0726014,NA,NA	0.0140986,NA,NA	6.58318,NA,NA	-5.14954676350843,NA,NA	PTPRG	rs141236987	0.999947	0.999947	1	|EpiMap=1			0	0.999996	0.499913	0.49994	0.167836	0.161294	0.00356667	FALSE	FALSE	FALSE	FALSE	FALSE	FALSE	FALSE	FALSE	FALSE
Height_Min_INT	qt	Vitals	Vitals	height (minimum, inv-normal transformed)	3_61307718-61807718	EUR,AFR,EAS	6	1	1	rs654033	0.999996	61776260	T,T,C	C,C,T	0.7654,0.5998,0.505	0.0209432,0.0157203,0.00607963	0.00256175,0.00418358,0.0177007	15.5302,3.76564,0.135936	8.17534888259978,3.75761907266026,0.343468337410385	PTPRG	rs654033	0.999996	0.999996	1	|EpiMap=1			0	1	0.902988	0.383763	0.167836	0.161294	0.00356667	FALSE	FALSE	FALSE	FALSE	FALSE	FALSE	FALSE	FALSE	FALSE
Height_Min_INT	qt	Vitals	Vitals	height (minimum, inv-normal transformed)	3_61307718-61807718	EUR,AFR,EAS	7	4	0.977264	rs1316499	0.349279	61580159	A,A,A	G,G,G	0.9006,0.7027,0.98214	0.0190717,0.00825588,-0.0896188	0.00362816,0.00448443,0.0668207	6.83341,1.18296,0.745062	5.2565763362145,1.84100989423405,-1.34118319622512	PTPRG	rs1316499,rs9867132	0.349279,0.244747	0.594026	1,1	|EpiMap=1,|ABC=1	rs9819223,rs9819499	0.226405,0.179006	0.405411	1	0.373384	0.450994	0.167836	0.161294	0.00356667	FALSE	FALSE	FALSE	FALSE	FALSE	FALSE	FALSE	FALSE	FALSE
Height_Min_INT	qt	Vitals	Vitals	height (minimum, inv-normal transformed)	3_61307718-61807718	EUR,AFR,EAS	8	2	1	rs13074062	0.753618	61673352	C,T,C	T,C,T	0.501,0.9652,0.5923	-0.000347293,-0.05096,-0.0430664	0.00217108,0.0111839,0.0180093	0.0590304,5.28403,1.77503	-0.159963244099711,-4.55655004068348,-2.39134225094812	PTPRG	rs13074062,rs35313107	0.753618,0.230344	0.983962	1,1	|EpiMap=1|ABC=1,|EpiMap=1|ABC=1			0	0.982115	0.998103	0.921022	0.167836	0.161294	0.00356667	FALSE	FALSE	TRUE	FALSE	FALSE	FALSE	FALSE	TRUE	FALSE
Height_Min_INT	qt	Vitals	Vitals	height (minimum, inv-normal transformed)	3_65972904-65987793	EUR,AFR,EAS	1	1	1	rs4688629	0.999999	65987793	T,T,C	C,C,T	0.5258,0.8616,0.6161	0.0123911,0.0141565,0.00269912	0.00217397,0.00593566,0.0181972	7.92087,1.76753,0.0544895	5.69975666637534,2.38499172796286,0.148326116105775	MAGI1	rs4688629	0.999999	0.999999	1	|EpiMap=1			0	1	0.748125	0.406889	0.000121459	6.4741e-09	0.000233593	TRUE	FALSE	FALSE	FALSE	FALSE	FALSE	FALSE	TRUE	FALSE
Height_Min_INT	qt	Vitals	Vitals	height (minimum, inv-normal transformed)	3_66789001-66826273	EUR,AFR,EAS	1	5	0.993793	rs750734	0.62069	66808224	G,G,G	C,C,C	0.5696,0.7428,0.5308	0.0148721,-0.00374098,0.000386371	0.00219242,0.00468941,0.0177335	10.9304,0.371595,0.00761556	6.78341741089755,-0.797750676524339,0.0217876335748724	LRIG1	rs750734,rs1444046,rs9821559,rs2364881,rs7644524	0.62069,0.141495,0.0726055,0.0725506,0.0495043	0.956845	1,1,1,1,1	|GTeX_Finemapped=1,|GTeX_Finemapped=1,|GTeX_Finemapped=1,|GTeX_Finemapped=1,|GTeX_Finemapped=1			0	1	0.405873	0.319529	0.00444193	4.78032e-05	0.000475963	TRUE	FALSE	FALSE	FALSE	FALSE	FALSE	FALSE	TRUE	FALSE
Height_Min_INT	qt	Vitals	Vitals	height (minimum, inv-normal transformed)	3_67339356-67426281	EUR,AFR,EAS	1	2	1	rs35494829	0.501877	67426281	T,T,T	C,C,C	0.8748,0.95461,0.96032	0.0371563,0.0224138,0.0277262	0.00328011,0.00984683,0.0453362	29.0194,1.64147,0.266946	11.3277603495005,2.27624524847083,0.61156868021581	SUCLG2	rs35494829,rs115560420	0.501877,0.498123	1	1,1	|Exon=1,|Exon=1|GTeX_Finemapped=1			0	1	0.83489	0.316607	0.011102	0.00421953	0.0080081	TRUE	TRUE	FALSE	TRUE	FALSE	FALSE	FALSE	TRUE	TRUE
Height_Min_INT	qt	Vitals	Vitals	height (minimum, inv-normal transformed)	3_68590011-68701043	EUR,AFR,EAS	1	1	1	rs11717918	0.974499	68593852	A,A,A	G,G,G	0.7008,0.93797,0.95536	-0.0164067,-0.0150936,-0.0723545	0.00237065,0.00849756,0.0428542	11.3475,1.12093,1.03935	-6.92076012907852,-1.77622752884357,-1.68838760261538	FAM19A1	rs11717918	0.974499	0.974499	1	|Exon=1			0	1	0.541661	0.587416	6.4741e-09	6.4741e-09	6.4741e-09	TRUE	FALSE	FALSE	FALSE	FALSE	FALSE	FALSE	TRUE	FALSE
Height_Min_INT	qt	Vitals	Vitals	height (minimum, inv-normal transformed)	3_70836756-71018894	EUR,AFR,EAS	1	1	1	rs7638391	0.994414	71015021	T,NA,NA	G,NA,NA	0.92346,NA,NA	0.0184096,NA,NA	0.00408312,NA,NA	5.18561,NA,NA	4.50870902643077,NA,NA	FOXP1	rs7638391	0.994414	0.994414	1	|Exon=1			0	0.992709	0.498364	0.499802	6.4741e-09	6.4741e-09	0.00157364	TRUE	FALSE	FALSE	FALSE	FALSE	FALSE	FALSE	TRUE	FALSE
Height_Min_INT	qt	Vitals	Vitals	height (minimum, inv-normal transformed)	3_72387971-72494085	EUR,AFR,EAS	1	1	1	rs11717301	0.99998	72397284	C,C,A	A,A,C	0.7853,0.8608,0.5119	0.0680089,0.0106019,-0.0118241	0.0026437,0.00592132,0.0177048	145.211,1.13443,0.297368	25.7248931421871,1.79046226179298,-0.667847137499435	RYBP	rs11717301	0.99998	0.99998	1	|ABC=1			0	1	0.396669	0.369872	0.038085	0.0287169	0.0476977	TRUE	FALSE	FALSE	FALSE	FALSE	FALSE	FALSE	TRUE	FALSE
Height_Min_INT	qt	Vitals	Vitals	height (minimum, inv-normal transformed)	3_72387971-72494085	EUR,AFR,EAS	2	1	1	rs7615620	1	72391571	C,C,C	A,A,A	0.5517,0.879,0.7024	-0.0497864,-0.0210709,-0.0239881	0.00218278,0.00628496,0.0193566	114.425,3.09659,0.667067	-22.8087118262033,-3.35259094727731,-1.23927239287891	RYBP	rs7615620	1	1	1	|GTeX_Finemapped=1|EpiMap=1			0	1	0.96914	0.441019	0.038085	0.0287169	0.0476977	TRUE	TRUE	FALSE	TRUE	FALSE	FALSE	FALSE	TRUE	TRUE
Height_Min_INT	qt	Vitals	Vitals	height (minimum, inv-normal transformed)	3_72387971-72494085	EUR,AFR,EAS	3	1	1	rs2272078	0.991175	72422131	C,A,C	A,C,A	0.6531,0.5968,0.5466	0.0458185,-0.0127759,0.022574	0.00228062,0.00417845,0.0177772	89.0474,2.65143,0.690061	20.0903701624997,-3.05756919431847,1.26982876943501	RYBP	rs2272078	0.991175	0.991175	1	|Exon=1|eQTLGen_Finemapped=1			0	1	0.960821	0.453867	0.038085	0.0287169	0.0476977	TRUE	TRUE	FALSE	TRUE	FALSE	FALSE	FALSE	TRUE	TRUE
Height_Min_INT	qt	Vitals	Vitals	height (minimum, inv-normal transformed)	3_88061341-88196211	EUR,AFR,EAS	1	1	1	rs9861443	1	88196211	C,A,C	A,C,A	0.7147,0.8828,0.7946	0.0311304,-0.0179042,0.0225036	0.00240399,0.00637228,0.021906	37.626,2.30463,0.516713	12.9494715036252,-2.80970076644466,1.02728019720624	CGGBP1	rs9861443	1	1	1	|GTeX_Finemapped=1|EpiMap=1			0	1	0.931768	0.454655	0.0269388	0.00601336	0.00605347	TRUE	TRUE	FALSE	TRUE	FALSE	FALSE	FALSE	TRUE	TRUE
Height_Min_INT	qt	Vitals	Vitals	height (minimum, inv-normal transformed)	3_88061341-88196211	EUR,AFR,EAS	2	1	1	rs148060336	0.999605	88093108	C,NA,NA	T,NA,NA	0.994036,NA,NA	0.0893535,NA,NA	0.0140986,NA,NA	9.63242,NA,NA	6.33775694040543,NA,NA	CGGBP1	rs148060336	0.999605	0.999605	1	|ABC=1			0	0.999248	0.499901	0.499925	0.0269388	0.00601336	0.00605347	TRUE	FALSE	FALSE	FALSE	FALSE	FALSE	FALSE	TRUE	FALSE
Height_Min_INT	qt	Vitals	Vitals	height (minimum, inv-normal transformed)	3_88061341-88196211	EUR,AFR,EAS	3	1	1	rs61730543	0.999948	88189945	T,NA,NA	A,NA,NA	0.96322,NA,NA	0.0504368,NA,NA	0.00576736,NA,NA	17.6525,NA,NA	8.74521444820507,NA,NA	ZNF654	rs61730543	0.999948	0.999948	1	|Exon=1			0	0.999884	0.499991	0.499991	0.0269388	0.00601336	0.00605347	TRUE	FALSE	FALSE	FALSE	FALSE	FALSE	FALSE	TRUE	FALSE
Height_Min_INT	qt	Vitals	Vitals	height (minimum, inv-normal transformed)	3_99211106-99268774	EUR,AFR,EAS	1	3	0.997492	rs13077795	0.414007	99253147	T,A,T	A,T,A	0.7306,0.7632,0.5149	-0.0419797,0.0163955,-0.0211261	0.00244685,0.00482147,0.0177077	65.2513,3.17226,0.632924	-17.1566299527965,3.40051892887439,-1.19304596305562	COL8A1	rs13077795,rs16841326,rs1513307	0.414007,0.370234,0.213468	0.997709	1,1,1	|EpiMap=1,|EpiMap=1,|ABC=1			0	1	0.999871	0.449021	0.0587863	0.00231782	0.000335006	TRUE	TRUE	FALSE	TRUE	FALSE	FALSE	FALSE	TRUE	TRUE
Height_Min_INT	qt	Vitals	Vitals	height (minimum, inv-normal transformed)	3_9975386-10188835	EUR,AFR,EAS	1	1	1	rs2270894	1	9975386	C,C,G	G,G,C	0.7843,0.9584,0.6627	0.0631478,0.0434222,-0.0111117	0.00263924,0.0102653,0.0187185	125.79,4.63139,0.25746	23.9265091465725,4.22999814910426,-0.593621283756711	CRELD1	rs2270894	1	1	1	|Promoter=1|GTeX_Finemapped=1|ABC=1			0	1	0.998257	0.340797	0.0624539	0.0482414	0.00669482	TRUE	TRUE	FALSE	TRUE	FALSE	FALSE	FALSE	TRUE	TRUE
Height_Min_INT	qt	Vitals	Vitals	height (minimum, inv-normal transformed)	3_9975386-10188835	EUR,AFR,EAS	2	1	1	rs34661876	1	10188363	A,NA,NA	G,NA,NA	0.98509,NA,NA	-0.082019,NA,NA	0.00895713,NA,NA	19.2722,NA,NA	-9.15683930008831,NA,NA	VHL	rs34661876	1	1	1	|GTeX_Finemapped=1			0	1	0.5	0.5	0.0624539	0.0482414	0.00669482	TRUE	FALSE	FALSE	FALSE	FALSE	FALSE	FALSE	TRUE	FALSE
Height_Min_INT	qt	Vitals	Vitals	height (minimum, inv-normal transformed)	3_9975386-10188835	EUR,AFR,EAS	3	1	1	rs17537486	1	10157232	A,NA,NA	G,NA,NA	0.97416,NA,NA	0.0645175,NA,NA	0.00684201,NA,NA	20.3855,NA,NA	9.42961205844481,NA,NA	BRK1	rs17537486	1	1	0.802	|Promoter=1|ABC=1			0	1	0.5	0.5	0.0624539	0.0482414	0.00669482	TRUE	FALSE	FALSE	FALSE	FALSE	FALSE	FALSE	TRUE	FALSE
Height_Min_INT	qt	Vitals	Vitals	height (minimum, inv-normal transformed)	4_100452712-100657673	EUR,AFR,EAS	1	3	0.996018	rs6858700	0.491887	100576651	G,G,G	A,A,A	0.834,0.8941,0.5625	-0.0334282,-0.0229811,-0.0170248	0.00291748,0.00666114,0.0178397	29.6683,3.25139,0.468622	-11.4579020250353,-3.45002507078368,-0.954320980733981	TRMT10A	rs6858700,rs17029277,rs4699385	0.491887,0.419677,0.0828708	0.994435	0.5,0.5,0.5	|ABC=0.500,|ABC=0.500,|ABC=0.500			0	1	0.988365	0.428378	0.0583664	0.0567044	0.0161888	TRUE	TRUE	FALSE	TRUE	FALSE	FALSE	FALSE	TRUE	TRUE
Height_Min_INT	qt	Vitals	Vitals	height (minimum, inv-normal transformed)	4_100452712-100657673	EUR,AFR,EAS	2	24	0.857727	rs79837054	0.140303	100546600	T,T,NA	C,C,NA	0.92147,0.92814,NA	0.0268802,0.00151265,NA	0.0040354,0.00793669,NA	10.5658,0.0711706,NA	6.65971155275809,0.239092561924875,NA	MTTP	rs6832119,rs6832927,rs74542928,rs2035815,rs17533020,rs112108820,rs17533517,rs2035814,rs2903202,rs111441437,rs113911713,rs17533489,rs79194015,rs79606973,rs111664214,rs112520120,rs1491245,rs1491246,rs745074,rs7668586,rs76819189,rs76877520	0.138491,0.138491,0.138491,0.0265706,0.0242531,0.0229131,0.0204443,0.0188357,0.0186046,0.0162126,0.0162083,0.0162083,0.0162083,0.0162083,0.00646385,0.00620463,0.00620463,0.00620463,0.00620463,0.00620463,0.00620463,0.00620463	0.678036	1,0.981,1,0.952,0.952,1,1,1,1,1,1,1,1,1,1,1,1,1,1,1,1,1	|Exon=1,|Exon=1,|Exon=1,|GTeX_Finemapped=1|EpiMap=1|ABC=0.500,|GTeX_Finemapped=1|EpiMap=1|ABC=0.500,|GTeX_Finemapped=1,|GTeX_Finemapped=1,|GTeX_Finemapped=1,|GTeX_Finemapped=1,|GTeX_Finemapped=1,|GTeX_Finemapped=1,|Exon=1|GTeX_Finemapped=1,|GTeX_Finemapped=1,|GTeX_Finemapped=1,|GTeX_Finemapped=1|EpiMap=1,|GTeX_Finemapped=1,|GTeX_Finemapped=1,|GTeX_Finemapped=1,|GTeX_Finemapped=1,|GTeX_Finemapped=1,|GTeX_Finemapped=1,|GTeX_Finemapped=1	rs7693865,rs79837054	0.136671,0.140303	0.276974	0.999971	0.218626	0.499951	0.0583664	0.0567044	0.0161888	TRUE	FALSE	FALSE	FALSE	FALSE	FALSE	FALSE	TRUE	FALSE
Height_Min_INT	qt	Vitals	Vitals	height (minimum, inv-normal transformed)	4_100452712-100657673	EUR,AFR,EAS	3	1	1	rs116298720	0.993147	100452787	C,NA,NA	T,NA,NA	0.97614,NA,NA	0.0383745,NA,NA	0.00711302,NA,NA	7.16406,NA,NA	5.39496585135428,NA,NA	MTTP	rs116298720	0.993147	0.993147	1	|GTeX_Finemapped=1			0	0.975745	0.495195	0.498745	0.0583664	0.0567044	0.0161888	TRUE	FALSE	FALSE	FALSE	FALSE	FALSE	FALSE	TRUE	FALSE
Height_Min_INT	qt	Vitals	Vitals	height (minimum, inv-normal transformed)	4_101275912-101338217	EUR,AFR,EAS	1	4	0.995051	rs3087542	0.666822	101318265	C,C,T	T,T,C	0.8956,0.8245,0.7867	0.0158291,0.0173886,0.00417101	0.00355008,0.00538835,0.0216042	5.08395,2.90287,0.0721635	4.45880092842978,3.2270732227862,0.193064774442007	EMCN	rs3087542,rs3733434	0.666822,0.145562	0.812384	1,1	|Exon=1,|Exon=1	rs4699799,rs4699801	0.125221,0.0623955	0.187616	0.999999	0.962617	0.276787	0.0576745	0.000249683	0.0107467	TRUE	TRUE	FALSE	TRUE	FALSE	FALSE	FALSE	TRUE	TRUE
Height_Min_INT	qt	Vitals	Vitals	height (minimum, inv-normal transformed)	4_101275912-101338217	EUR,AFR,EAS	2	4	1	rs1025508	0.394963	101318852	C,C,C	G,G,G	0.90159,0.9289,0.94147	0.0176683,-0.000960657,-0.0506356	0.00364436,0.00797573,0.0377004	5.90433,0.0437698,0.74657	4.84812148086358,-0.120447532702336,-1.3431051129431	EMCN	rs1025508,rs1368524,rs13111183	0.394963,0.333528,0.160815	0.889306	1,1,1	|Exon=1,|Exon=1,|Exon=1	rs4699800	0.109824	0.109824	1	0.234515	0.494505	0.0576745	0.000249683	0.0107467	TRUE	FALSE	FALSE	FALSE	FALSE	FALSE	FALSE	TRUE	FALSE
Height_Min_INT	qt	Vitals	Vitals	height (minimum, inv-normal transformed)	4_10463111-10510881	EUR,AFR,EAS	1	4	0.945455	rs11737601	0.735826	10488568	A,A,A	G,G,G	0.7087,0.92284,0.7728	-0.0194362,-0.0029991,-0.0298519	0.00238915,0.00768122,0.0211203	15.3859,0.157262,0.802631	-8.13519452524957,-0.39044578855963,-1.4134221578292	CLNK	rs11737601,rs13130674,rs11733306	0.735826,0.0544276,0.0151408	0.805394	1,0.93,1	|Exon=1,|Exon=1,|Exon=1	rs11722522	0.153937	0.153937	0.999999	0.321401	0.455734	0.0275465	0.0148219	0.00125356	TRUE	FALSE	FALSE	FALSE	FALSE	FALSE	FALSE	TRUE	FALSE
Height_Min_INT	qt	Vitals	Vitals	height (minimum, inv-normal transformed)	4_10463111-10510881	EUR,AFR,EAS	2	15	0.779683	rs10488945	0.588299	10490278	G,G,G	T,T,T	0.7813,0.5862,0.619	0.0171562,-0.00989449,0.0265168	0.00262611,0.00416171,0.0182235	10.1905,1.7587,0.836706	6.53293274082198,-2.37750588099603,1.45508821027794	CLNK	rs10488945,rs11725527,rs36170799,rs11728226,rs13127306,rs13127304,rs13127079,rs4698060,rs10938822,rs7691862,rs11378681,rs7686391,rs7685344	0.588299,0.0602375,0.0602375,0.041639,0.0224582,0.0223676,0.0221152,0.0205904,0.0196737,0.0190453,0.0172639,0.0144439,0.0123167	0.920688	1,1,1,1,1,1,1,1,1,1,1,1,1	|Exon=1,|Exon=1,|Exon=1,|Exon=1,|Exon=1,|Exon=1,|Exon=1,|Exon=1,|Exon=1,|Exon=1,|Exon=1,|Exon=1,|Exon=1	rs4398519,rs60324871	0.0208529,0.0110127	0.0318656	1	0.778461	0.42675	0.0275465	0.0148219	0.00125356	TRUE	FALSE	FALSE	FALSE	FALSE	FALSE	FALSE	TRUE	FALSE
Height_Min_INT	qt	Vitals	Vitals	height (minimum, inv-normal transformed)	4_106071064-106106709	EUR,AFR,EAS	1	1	1	rs12643257	0.962627	106076749	A,A,G	G,G,A	0.5954,0.92587,0.6349	-0.0487987,-0.00795515,0.000717638	0.00221171,0.0078238,0.0183815	107.152,0.509685,0.0137402	-22.0637877479416,-1.01678851708888,0.0390413187171885	TET2	rs12643257	0.962627	0.962627	1	|EpiMap=1			0	1	0.562143	0.421546	0.0298904	0.00883436	0.00408569	TRUE	FALSE	FALSE	FALSE	FALSE	FALSE	FALSE	TRUE	FALSE
Height_Min_INT	qt	Vitals	Vitals	height (minimum, inv-normal transformed)	4_106071064-106106709	EUR,AFR,EAS	2	1	1	rs4699159	1	106072020	G,NA,NA	C,NA,NA	0.994036,NA,NA	0.208083,NA,NA	0.0140986,NA,NA	48.5707,NA,NA	14.7591250195055,NA,NA	TET2	rs4699159	1	1	1	|ABC=1			0	1	0.5	0.5	0.0298904	0.00883436	0.00408569	TRUE	FALSE	FALSE	FALSE	FALSE	FALSE	FALSE	TRUE	FALSE
Height_Min_INT	qt	Vitals	Vitals	height (minimum, inv-normal transformed)	4_106071064-106106709	EUR,AFR,EAS	3	1	1	rs4699164	0.999981	106105875	G,G,NA	T,T,NA	0.92644,0.8071,NA	-0.0125778,-0.0233368,NA	0.0041583,0.00519469,NA	2.60408,5.15236,NA	-3.0247456893442,-4.49243361971552,NA	TET2	rs4699164	0.999981	0.999981	1	|ABC=1			0	1	0.999963	0.5	0.0298904	0.00883436	0.00408569	TRUE	TRUE	FALSE	TRUE	FALSE	FALSE	FALSE	TRUE	TRUE
Height_Min_INT	qt	Vitals	Vitals	height (minimum, inv-normal transformed)	4_106214476-106215673	EUR,AFR,EAS	1	2	1	rs2647228	0.836188	106215370	T,T,T	A,A,A	0.5924,0.5348,0.5377	0.042349,0.0291787,0.00915721	0.00220913,0.00410936,0.0177503	81.181,11.9057,0.217576	19.1699899960618,7.10054607043432,0.515890435654609	PPA2	rs2647228,rs13148166	0.836188,0.163812	1	1,1	|GTeX_Finemapped=1,|GTeX_Finemapped=1			0	1	1	0.44481	0.0725143	1.47763e-05	4.75263e-05	TRUE	TRUE	FALSE	TRUE	FALSE	FALSE	FALSE	TRUE	TRUE
Height_Min_INT	qt	Vitals	Vitals	height (minimum, inv-normal transformed)	4_106214476-106215673	EUR,AFR,EAS	2	1	1	rs183515408	0.999996	106214477	A,A,NA	T,T,NA	0.8648,0.993192,NA	-0.0445184,-0.0292594,NA	0.00317467,0.0249266,NA	43.9478,0.618946,NA	-14.0230008158328,-1.17382234239728,NA	TET2	rs183515408	0.999996	0.999996	1	|eQTLGen_Finemapped=1			0	0.999997	0.132243	0.5	0.0725143	1.47763e-05	4.75263e-05	TRUE	FALSE	FALSE	FALSE	FALSE	FALSE	FALSE	TRUE	FALSE
Height_Min_INT	qt	Vitals	Vitals	height (minimum, inv-normal transformed)	4_106214476-106215673	EUR,AFR,EAS	3	1	1	rs72665951	1	106214667	C,C,C	T,T,T	0.6173,0.8986,0.95139	-0.0188938,-0.00702513,0.0380347	0.00223341,0.00679028,0.0411525	16.5715,0.521633,0.449329	-8.45962004289405,-1.03458620263082,0.9242378956321	TET2	rs72665951	1	1	1	|EpiMap=1|Cicero=1			0	1	0.277011	0.478889	0.0725143	1.47763e-05	4.75263e-05	TRUE	FALSE	FALSE	FALSE	FALSE	FALSE	FALSE	TRUE	FALSE
Height_Min_INT	qt	Vitals	Vitals	height (minimum, inv-normal transformed)	4_109373745-109473713	EUR,AFR,EAS	1	2	1	rs62316359	0.807497	109434055	C,C,C	T,T,T	0.6978,0.7859,0.96131	-0.0475565,-0.0139095,-0.04302	0.00236392,0.00499687,0.0458889	89.2865,2.26961,0.457784	-20.1176435750787,-2.78364256024271,-0.937481613200578	CYP2U1	rs62316359	0.807497	0.807497	1	|EpiMap=1	rs17511001	0.192277	0.192277	1	0.624987	0.417062	0.0166305	0.00290192	0.000776596	TRUE	FALSE	FALSE	FALSE	FALSE	FALSE	FALSE	TRUE	FALSE
Height_Min_INT	qt	Vitals	Vitals	height (minimum, inv-normal transformed)	4_109373745-109473713	EUR,AFR,EAS	2	1	1	rs17583662	1	109461985	A,A,A	G,G,G	0.6173,0.8495,0.91766	-0.0443109,-0.0135282,-0.031023	0.00223341,0.00573244,0.0321953	86.8716,1.73806,0.474628	-19.8400204172096,-2.35993747863039,-0.963587852885359	RPL34-AS1	rs17583662	1	1	0.972	|Exon=1			0	1	0.317464	0.418136	0.0166305	0.00290192	0.000776596	TRUE	FALSE	FALSE	FALSE	FALSE	FALSE	FALSE	TRUE	FALSE
Height_Min_INT	qt	Vitals	Vitals	height (minimum, inv-normal transformed)	4_113032405-113532405	EUR,AFR,EAS	1	3	0.739495	rs9884299	0.599398	113302950	A,A,G	G,G,A	0.6133,0.5068,0.8264	0.0113208,0.00296507,0.0135107	0.00222906,0.00409977,0.0233651	6.42025,0.328327,0.249413	5.07873273936099,0.723228376225983,0.578242763780168	ALPK1	rs9884299,rs7673053,rs4834272	0.599398,0.342497,0.00843346	0.950328	0.99,1,1	|Promoter=1,|Promoter=1,|GTeX_Finemapped=1			0	0.993875	0.312964	0.243117	0.0915146	0.0460299	0.0109086	TRUE	FALSE	FALSE	FALSE	FALSE	FALSE	FALSE	TRUE	FALSE
Height_Min_INT	qt	Vitals	Vitals	height (minimum, inv-normal transformed)	4_113032405-113532405	EUR,AFR,EAS	2	1	1	rs112038337	0.990044	113363733	C,C,NA	T,T,NA	0.93042,0.98714,NA	0.0214135,0.00907788,NA	0.00426642,0.018192,NA	6.28469,0.209169,NA	5.01907922801787,0.499003957783641,NA	ALPK1	rs112038337	0.990044	0.990044	1	|Exon=1			0	0.999057	0.269537	0.500032	0.0915146	0.0460299	0.0109086	TRUE	FALSE	FALSE	FALSE	FALSE	FALSE	FALSE	TRUE	FALSE
Height_Min_INT	qt	Vitals	Vitals	height (minimum, inv-normal transformed)	4_114877578-114893496	EUR,AFR,EAS	1	2	0.984724	rs17621017	0.904053	114879781	C,C,C	G,G,G	0.7594,0.93495,0.7024	0.0355616,-0.0017102,0.021026	0.00253958,0.00831135,0.0193566	43.8253,0.0772883,0.556937	14.0029453689193,-0.205766812852304,1.08624448508519	ARSJ	rs17621017,rs4612001	0.904053,0.0959475	1	1,1	|EpiMap=1,|ABC=1			0	1	0.328328	0.509545	0.0400408	0.000524968	0.000166579	TRUE	FALSE	FALSE	FALSE	FALSE	FALSE	FALSE	TRUE	FALSE
Height_Min_INT	qt	Vitals	Vitals	height (minimum, inv-normal transformed)	4_114877578-114893496	EUR,AFR,EAS	2	2	0.992848	rs2374219	0.578864	114885155	T,T,C	C,C,T	0.663,0.6944,0.5069	-0.0270937,-0.00764821,0.00128666	0.00229654,0.00444947,0.0177015	31.3964,1.06736,0.0259235	-11.7976172851333,-1.71890359975458,0.0726864954947321	CAMK2D	rs2374219	0.578864	0.578864	1	|EpiMap=1	rs11941355	0.421136	0.421136	1	0.668185	0.399355	0.0400408	0.000524968	0.000166579	TRUE	FALSE	FALSE	FALSE	FALSE	FALSE	FALSE	TRUE	FALSE
Height_Min_INT	qt	Vitals	Vitals	height (minimum, inv-normal transformed)	4_120158400-120588553	EUR,AFR,EAS	1	2	0.9823	rs57391877	0.831338	120587108	T,T,NA	C,C,NA	0.97316,0.8109,NA	0.0931273,0.0294508,NA	0.00671679,0.00523432,NA	42.9852,7.73539,NA	13.8648521094154,5.62648061257241,NA	PDE5A	rs57391877,rs35704438	0.831338,0.168662	1	1,1	|EpiMap=1,|EpiMap=1|ABC=1			0	1	0.999977	0.464799	0.0490048	0.0283837	0.0041404	TRUE	TRUE	FALSE	TRUE	FALSE	FALSE	FALSE	TRUE	TRUE
Height_Min_INT	qt	Vitals	Vitals	height (minimum, inv-normal transformed)	4_120158400-120588553	EUR,AFR,EAS	2	2	1	rs3806808	0.927134	120551085	A,A,A	C,C,C	0.6769,0.5862,0.5923	0.0296599,0.0166488,0.0217423	0.00232121,0.00416171,0.0180093	36.6611,4.19918,0.643355	12.77777538439,4.00047096025432,1.20728179329569	PDE5A	rs3806808,rs34835603	0.927134,0.0565415	0.983676	1,1	|Promoter=1,|ABC=1			0	1	0.872335	0.626161	0.0490048	0.0283837	0.0041404	TRUE	TRUE	FALSE	TRUE	FALSE	FALSE	FALSE	TRUE	TRUE
Height_Min_INT	qt	Vitals	Vitals	height (minimum, inv-normal transformed)	4_120158400-120588553	EUR,AFR,EAS	3	2	1	rs148277336	0.499969	120388610	C,NA,NA	T,NA,NA	0.994036,NA,NA	0.0682528,NA,NA	0.0140986,NA,NA	5.88902,NA,NA	4.84110479054658,NA,NA	MAD2L1	rs139710221,rs148277336	0.499969,0.499969	0.999938	1,1	|GTeX_Finemapped=1,|GTeX_Finemapped=1			0	0.999984	0.500004	0.499998	0.0490048	0.0283837	0.0041404	TRUE	FALSE	FALSE	FALSE	FALSE	FALSE	FALSE	TRUE	FALSE
Height_Min_INT	qt	Vitals	Vitals	height (minimum, inv-normal transformed)	4_120158400-120588553	EUR,AFR,EAS	4	1	1	rs187030707	0.977813	120203209	G,NA,NA	A,NA,NA	0.993042,NA,NA	0.0903311,NA,NA	0.0130593,NA,NA	11.336,NA,NA	6.91699401958757,NA,NA	C4orf3	rs187030707	0.977813	0.977813	1	|ABC=1			0	0.996494	0.50163	0.499654	0.0490048	0.0283837	0.0041404	TRUE	FALSE	FALSE	FALSE	FALSE	FALSE	FALSE	TRUE	FALSE
Height_Min_INT	qt	Vitals	Vitals	height (minimum, inv-normal transformed)	4_120619421-120665371	EUR,AFR,EAS	1	2	1	rs2389904	0.849225	120646406	T,T,A	A,A,T	0.7247,0.8654,0.5278	0.0197822,0.0116946,-0.00973597	0.00243032,0.00600563,0.0177272	15.4023,1.28817,0.234435	8.13975114388229,1.94727280901421,-0.549210817275148	PDE5A	rs2389904,rs13328038	0.849225,0.149934	0.999159	1,1	|EpiMap=1,|EpiMap=1			0	1	0.952536	0.355624	0.0668891	0.0428791	0.0209209	TRUE	TRUE	FALSE	TRUE	FALSE	FALSE	FALSE	TRUE	TRUE
Height_Min_INT	qt	Vitals	Vitals	height (minimum, inv-normal transformed)	4_120619421-120665371	EUR,AFR,EAS	2	2	1	rs9968281	0.606542	120649589	T,T,T	A,A,A	0.95527,0.8132,0.98115	0.05278,0.0265385,0.0680294	0.00525149,0.00525899,0.0650752	23.0389,6.34637,0.528944	10.0504809111319,5.04631117381855,1.04539671026751	PDE5A	rs9968281,rs56291824	0.606542,0.389917	0.996459	1,1	|EpiMap=1,|EpiMap=1			0	1	1	0.435361	0.0668891	0.0428791	0.0209209	TRUE	TRUE	FALSE	TRUE	FALSE	FALSE	FALSE	TRUE	TRUE
Height_Min_INT	qt	Vitals	Vitals	height (minimum, inv-normal transformed)	4_120619421-120665371	EUR,AFR,EAS	3	9	0.88469	rs11098535	0.199652	120647831	T,NA,T	C,NA,C	0.9662,NA,0.94841	-0.0371867,NA,-0.064249	0.00600694,NA,0.040009	9.22237,NA,0.965356	-6.19062284624118,NA,-1.60586368067185	PDE5A	rs11098535,rs72680965,rs17005547,rs72680968,rs72680980,rs72680964,rs72680962,rs72680969	0.199652,0.197122,0.119779,0.0787618,0.0764721,0.0707932,0.066274,0.0501086	0.858963	1,0.655,1,1,1,1,1,1	|EpiMap=1,|EpiMap=1,|EpiMap=1,|EpiMap=1,|EpiMap=1,|EpiMap=1|ABC=1,|EpiMap=1,|EpiMap=1	rs72680933	0.140761	0.140761	0.999291	0.299798	0.523297	0.0668891	0.0428791	0.0209209	TRUE	FALSE	FALSE	FALSE	FALSE	FALSE	FALSE	TRUE	FALSE
Height_Min_INT	qt	Vitals	Vitals	height (minimum, inv-normal transformed)	4_122663430-122797263	EUR,AFR,EAS	1	8	0.997021	rs3217753	0.182354	122746325	A,A,A	G,G,G	0.663,0.8896,0.7966	-0.0343417,-0.0250721,-0.0299366	0.00229654,0.00654045,0.0219858	49.8316,3.89829,0.761165	-14.9536694331473,-3.83339066883777,-1.36163341793339	BBS7	rs3217753,rs7686200,rs56159666,rs11731917	0.182354,0.176118,0.104716,0.0956177	0.558806	0.972,1,1,1	|Exon=1,|EpiMap=1,|Promoter=1|ABC=1,|Promoter=1	rs2063165,rs2221628,rs3217780,rs769238	0.153364,0.0498402,0.0564655,0.154313	0.413983	1	0.996022	0.462751	0.111888	0.0534926	0.00882375	FALSE	TRUE	FALSE	FALSE	FALSE	FALSE	FALSE	TRUE	FALSE
Height_Min_INT	qt	Vitals	Vitals	height (minimum, inv-normal transformed)	4_122663430-122797263	EUR,AFR,EAS	2	1	1	rs769242	1	122742217	C,C,C	T,T,T	0.9493,0.993192,0.9494	0.0510499,0.00432584,0.0674775	0.00494811,0.0249266,0.0403774	24.229,0.0643796,1.0237	10.3170503485169,0.173543122607977,1.67117001094672	CCNA2	rs769242	1	1	1	|Exon=1			0	1	0.192725	0.536733	0.111888	0.0534926	0.00882375	FALSE	FALSE	FALSE	FALSE	FALSE	FALSE	FALSE	FALSE	FALSE
Height_Min_INT	qt	Vitals	Vitals	height (minimum, inv-normal transformed)	4_128272178-129060430	EUR,AFR,EAS	1	1	1	rs114816154	0.999674	128860277	A,NA,NA	G,NA,NA	0.9831,NA,NA	0.0440084,NA,NA	0.00842177,NA,NA	6.76037,NA,NA	5.22555234825933,NA,NA	PGRMC2	rs114816154	0.999674	0.999674	1	|eQTLGen_Finemapped=1			0	0.999591	0.499972	0.499981	0.0912371	0.0248192	0.00226544	TRUE	FALSE	FALSE	FALSE	FALSE	FALSE	FALSE	TRUE	FALSE
Height_Min_INT	qt	Vitals	Vitals	height (minimum, inv-normal transformed)	4_12897735-12976777	EUR,AFR,EAS	1	3	0.990029	rs16887865	0.374829	12931050	G,G,G	C,C,C	0.7475,0.97428,0.5645	-0.0301544,0.00926448,-0.0373686	0.00249867,0.0129483,0.0178489	32.8081,0.323946,1.44015	-12.0681802719047,0.715497787354325,-2.09360800945717	NKX3-2	rs16887865,rs62293604,rs224001	0.374829,0.359597,0.265574	1	1,1,1	|ABC=1,|ABC=1,|ABC=1			0	1	0.290278	0.406352	0.00433676	0.000271627	0.000791494	TRUE	FALSE	FALSE	FALSE	FALSE	FALSE	FALSE	TRUE	FALSE
Height_Min_INT	qt	Vitals	Vitals	height (minimum, inv-normal transformed)	4_12897735-12976777	EUR,AFR,EAS	2	1	1	rs115759606	0.980645	12935727	C,NA,NA	T,NA,NA	0.95924,NA,NA	-0.0657863,NA,NA	0.0054899,NA,NA	32.361,NA,NA	-11.9831508770652,NA,NA	NKX3-2	rs115759606	0.980645	0.980645	1	|ABC=1			0	1	0.5	0.5	0.00433676	0.000271627	0.000791494	TRUE	FALSE	FALSE	FALSE	FALSE	FALSE	FALSE	TRUE	FALSE
Height_Min_INT	qt	Vitals	Vitals	height (minimum, inv-normal transformed)	4_12897735-12976777	EUR,AFR,EAS	3	3	0.988502	rs6811193	0.49879	12935474	A,A,NA	G,G,NA	0.90755,0.92209,NA	-0.033038,-0.0176737,NA	0.00374763,0.00764727,NA	17.9247,1.68139,NA	-8.8157048588041,-2.31111233159023,NA	NKX3-2	rs6811193,rs56180057,rs62293576	0.49879,0.372653,0.128557	1	1,1,1	|ABC=1,|ABC=1,|ABC=1			0	1	0.776476	0.5	0.00433676	0.000271627	0.000791494	TRUE	FALSE	FALSE	FALSE	FALSE	FALSE	FALSE	TRUE	FALSE
Height_Min_INT	qt	Vitals	Vitals	height (minimum, inv-normal transformed)	4_12897735-12976777	EUR,AFR,EAS	4	2	0.985084	rs13140314	0.765842	12927948	A,NA,NA	G,NA,NA	0.9662,NA,NA	-0.0403799,NA,NA	0.00600694,NA,NA	10.7472,NA,NA	-6.72220797943712,NA,NA	NKX3-2	rs13140314,rs34426112	0.765842,0.234158	1	1,1	|ABC=1,|ABC=1			0	1	0.5	0.5	0.00433676	0.000271627	0.000791494	TRUE	FALSE	FALSE	FALSE	FALSE	FALSE	FALSE	TRUE	FALSE
Height_Min_INT	qt	Vitals	Vitals	height (minimum, inv-normal transformed)	4_135020910-135423242	EUR,AFR,EAS	1	4	1	rs903491	0.368564	135047788	T,T,NA	C,C,NA	0.5944,0.91982,NA	-0.0156782,-0.0262251,NA	0.00221084,0.00754754,NA	11.8773,3.29115,NA	-7.09151272819381,-3.47465531815664,NA	PABPC4L	rs903491,rs2901329,rs34097818,rs2421229	0.368564,0.307996,0.181598,0.100785	0.958943	1,1,1,1	|ABC=1,|ABC=1,|Exon=1,|EpiMap=1|ABC=1			0	1	0.972441	0.499905	0.0168041	0.00149331	0.00478396	TRUE	TRUE	FALSE	TRUE	FALSE	FALSE	FALSE	TRUE	TRUE
Height_Min_INT	qt	Vitals	Vitals	height (minimum, inv-normal transformed)	4_135020910-135423242	EUR,AFR,EAS	2	1	1	rs116807401	0.999943	135121721	T,NA,NA	C,NA,NA	0.9841,NA,NA	-0.0552468,NA,NA	0.00867815,NA,NA	9.71271,NA,NA	-6.36619556011362,NA,NA	PABPC4L	rs116807401	0.999943	0.999943	1	|Exon=1|EpiMap=1|ABC=1			0	0.999772	0.499942	0.499995	0.0168041	0.00149331	0.00478396	TRUE	FALSE	FALSE	FALSE	FALSE	FALSE	FALSE	TRUE	FALSE
Height_Min_INT	qt	Vitals	Vitals	height (minimum, inv-normal transformed)	4_138881933-139117012	EUR,AFR,EAS	1	2	1	rs35551178	0.67583	139097917	G,G,T	T,T,G	0.501,0.6815,0.6111	0.0205885,-0.00453079,0.00686012	0.00217108,0.00439949,0.0181536	20.6074,0.518438,0.151497	9.48306833465372,-1.02984436832451,0.377893090075798	SLC7A11-AS1	rs35551178,rs11728401	0.67583,0.303466	0.979296	1,1	|Exon=1,|Exon=1			0	1	0.320514	0.347776	0.0627468	0.0695337	0.0163686	TRUE	FALSE	FALSE	FALSE	FALSE	FALSE	FALSE	TRUE	FALSE
Height_Min_INT	qt	Vitals	Vitals	height (minimum, inv-normal transformed)	4_138881933-139117012	EUR,AFR,EAS	2	1	1	rs62322939	0.998771	139010225	C,NA,C	T,NA,T	0.834,NA,0.97123	-0.0253992,NA,0.0848273	0.00291748,NA,0.0529429	17.5014,NA,0.962167	-8.70586944897651,NA,1.60224128258936	SLC7A11-AS1	rs62322939	0.998771	0.998771	1	|Exon=1			0	0.999888	0.500194	0.560828	0.0627468	0.0695337	0.0163686	TRUE	FALSE	FALSE	FALSE	FALSE	FALSE	FALSE	TRUE	FALSE
Height_Min_INT	qt	Vitals	Vitals	height (minimum, inv-normal transformed)	4_139938139-140165132	EUR,AFR,EAS	1	5	0.981152	rs72724727	0.787871	140027162	A,A,A	G,G,G	0.7883,0.8502,0.7887	-0.0353799,-0.0269522,-0.0035844	0.00265729,0.00574345,0.0216787	39.7185,5.5692,0.0611429	-13.3142788329463,-4.69268471040925,-0.165342017740916	ELF2	rs72724727,rs72724763,rs78274145,rs2315488,rs35560118	0.787871,0.063038,0.0493104,0.0414285,0.0381345	0.979782	1,0.721,1,1,1	|eQTLGen_Finemapped=1,|GTeX_Finemapped=1,|GTeX_Finemapped=1|eQTLGen_Finemapped=1,|GTeX_Finemapped=1,|EpiMap=1|ABC=1			0	1	0.9981	0.371012	0.142376	0.0179507	0.0149628	FALSE	TRUE	FALSE	FALSE	FALSE	FALSE	FALSE	TRUE	FALSE
Height_Min_INT	qt	Vitals	Vitals	height (minimum, inv-normal transformed)	4_139938139-140165132	EUR,AFR,EAS	2	10	0.911263	rs1471928	0.278438	140099768	C,C,C	T,T,T	0.7396,0.7617,0.95139	0.0276623,0.00504324,-0.0267945	0.00247358,0.004811,0.0411525	28.3069,0.530896,0.288209	11.1831030328512,1.04827270837664,-0.651102606160014	ELF2	rs1471928,rs13127042,rs13134368,rs67349014,rs13130803,rs13119339,rs13146794,rs13145144	0.278438,0.115199,0.114859,0.114788,0.0601003,0.0465798,0.0443934,0.0427812	0.817139	1,1,0.882,1,1,0.882,1,1	|ABC=1,|GTeX_Finemapped=1,|GTeX_Finemapped=1,|GTeX_Finemapped=1,|GTeX_Finemapped=1,|GTeX_Finemapped=1,|GTeX_Finemapped=1,|GTeX_Finemapped=1	rs13134328,rs28446988	0.0907484,0.0652284	0.155977	1	0.175724	0.401544	0.142376	0.0179507	0.0149628	FALSE	FALSE	FALSE	FALSE	FALSE	FALSE	FALSE	FALSE	FALSE
Height_Min_INT	qt	Vitals	Vitals	height (minimum, inv-normal transformed)	4_141009952-141025562	EUR,AFR,EAS	1	2	0.938206	rs12648900	0.819913	141009952	T,T,T	C,C,C	0.5616,0.95008,0.6379	-0.0141475,-0.0467329,0.00954146	0.00218774,0.00941179,0.018414	9.99932,6.16385,0.218716	-6.4667190799638,-4.96535728060231,0.518163353969806	MAML3	rs12648900,rs6858243	0.819913,0.131825	0.951738	1,0.655	|GTeX_Finemapped=1|EpiMap=1,|EpiMap=1			0	0.999999	0.952735	0.380292	0.0141847	0.00274141	0.00184334	TRUE	TRUE	FALSE	TRUE	FALSE	FALSE	FALSE	TRUE	TRUE
Height_Min_INT	qt	Vitals	Vitals	height (minimum, inv-normal transformed)	4_143897600-144239811	EUR,AFR,EAS	1	4	0.987234	rs300903	0.605502	144239802	T,T,T	C,C,C	0.6362,0.8396,0.7371	0.0199775,0.00846655,0.00963271	0.00225641,0.00558536,0.0201039	18.0722,0.887535,0.199397	8.85366577882566,1.51584678516694,0.479146334790762	GAB1	rs300903,rs476417,rs300947,rs300943	0.605502,0.237958,0.0959226,0.0597309	0.999113	1,1,1,1	|eQTLGen_Finemapped=1,|eQTLGen_Finemapped=1,|EpiMap=1,|EpiMap=1			0	1	0.51053	0.337795	0.0790223	0.0338795	0.00371497	TRUE	FALSE	FALSE	FALSE	FALSE	FALSE	FALSE	TRUE	FALSE
Height_Min_INT	qt	Vitals	Vitals	height (minimum, inv-normal transformed)	4_143897600-144239811	EUR,AFR,EAS	2	1	1	rs116256903	1	144100186	G,NA,NA	A,NA,NA	0.96123,NA,NA	-0.0491215,NA,NA	0.0056232,NA,NA	17.6152,NA,NA	-8.73550647318253,NA,NA	USP38	rs116256903	1	1	1	|ABC=1			0	1	0.5	0.5	0.0790223	0.0338795	0.00371497	TRUE	FALSE	FALSE	FALSE	FALSE	FALSE	FALSE	TRUE	FALSE
Height_Min_INT	qt	Vitals	Vitals	height (minimum, inv-normal transformed)	4_143897600-144239811	EUR,AFR,EAS	3	2	0.530726	rs75210205	0.853299	144005603	T,NA,NA	C,NA,NA	0.993042,NA,NA	-0.0745739,NA,NA	0.0130593,NA,NA	7.94806,NA,NA	-5.71040561132679,NA,NA	GAB1	rs75210205,rs77234258	0.853299,0.104749	0.958048	0.655,1	|EpiMap=1,|EpiMap=1|ABC=1			0	0.998783	0.499944	0.499982	0.0790223	0.0338795	0.00371497	TRUE	FALSE	FALSE	FALSE	FALSE	FALSE	FALSE	TRUE	FALSE
Height_Min_INT	qt	Vitals	Vitals	height (minimum, inv-normal transformed)	4_145517578-145605033	EUR,AFR,EAS	1	1	1	rs13106087	1	145566864	C,T,C	T,C,T	0.8121,0.5522,0.6062	0.13758,-0.0312463,0.0334851	0.00277893,0.00412192,0.0181131	inf,13.4633,1.1904	49.5082639721044,-7.58052072820433,1.84866753896351	HHIP-AS1	rs13106087	1	1	0.516	|Exon=1|GTeX_Finemapped=1			0	1	1	0.310203	0.106832	0.0716719	0.00239011	FALSE	TRUE	FALSE	FALSE	FALSE	FALSE	FALSE	TRUE	FALSE
Height_Min_INT	qt	Vitals	Vitals	height (minimum, inv-normal transformed)	4_145517578-145605033	EUR,AFR,EAS	2	2	0.993513	rs6814581	0.942612	145556226	C,C,C	T,T,T	0.5934,0.8873,0.7937	-0.104018,-0.0687871,-0.0484415	0.00220998,0.00648175,0.0218706	inf,25.5835,1.57242	-47.0673942750613,-10.6124271994446,-2.21491408557607	HHIP	rs6814581,rs7675744	0.942612,0.0219477	0.96456	1,1	|EpiMap=1,|Exon=1			0	1	1	0.563048	0.106832	0.0716719	0.00239011	FALSE	TRUE	FALSE	FALSE	FALSE	FALSE	FALSE	TRUE	FALSE
Height_Min_INT	qt	Vitals	Vitals	height (minimum, inv-normal transformed)	4_145517578-145605033	EUR,AFR,EAS	3	4	1	rs114674837	0.484401	145581913	A,A,NA	G,G,NA	0.96024,0.96369,NA	0.0885935,0.0328722,NA	0.00555562,0.0109574,NA	56.5221,2.56867,NA	15.9466450189178,3,NA	HHIP-AS1	rs114674837,rs55645717	0.484401,0.121182	0.605583	1,0.5	|Promoter=1,|ABC=0.500	rs115545400,rs78231893	0.298737,0.0937017	0.392439	1	0.947245	0.5	0.106832	0.0716719	0.00239011	FALSE	TRUE	FALSE	FALSE	FALSE	FALSE	FALSE	TRUE	FALSE
Height_Min_INT	qt	Vitals	Vitals	height (minimum, inv-normal transformed)	4_145517578-145605033	EUR,AFR,EAS	4	1	1	rs2575570	1	145548933	G,G,G	T,T,T	0.92048,0.7005,0.6111	0.0953923,0.0151583,0.0342038	0.00401236,0.00447494,0.0181536	124.213,3.1514,1.22514	23.7746114506176,3.38737502625733,1.88413317468711	HHIP	rs2575570	1	1	0.655	|EpiMap=1			0	1	0.973979	0.337398	0.106832	0.0716719	0.00239011	FALSE	TRUE	FALSE	FALSE	FALSE	FALSE	FALSE	TRUE	FALSE
Height_Min_INT	qt	Vitals	Vitals	height (minimum, inv-normal transformed)	4_145517578-145605033	EUR,AFR,EAS	5	1	1	rs114633728	1	145580172	T,NA,NA	C,NA,NA	0.95626,NA,NA	-0.101558,NA,NA	0.00530784,NA,NA	80.8766,NA,NA	-19.1335835292699,NA,NA	HHIP	rs114633728	1	1	1	|EpiMap=1|ABC=1			0	1	0.5	0.5	0.106832	0.0716719	0.00239011	FALSE	FALSE	FALSE	FALSE	FALSE	FALSE	FALSE	FALSE	FALSE
Height_Min_INT	qt	Vitals	Vitals	height (minimum, inv-normal transformed)	4_145517578-145605033	EUR,AFR,EAS	6	1	1	rs116651228	1	145575184	A,NA,NA	C,NA,NA	0.992048,NA,NA	0.083776,NA,NA	0.012222,NA,NA	11.1455,NA,NA	6.8545246277205,NA,NA	HHIP	rs116651228	1	1	1	|EpiMap=1			0	1	0.5	0.5	0.106832	0.0716719	0.00239011	FALSE	FALSE	FALSE	FALSE	FALSE	FALSE	FALSE	FALSE	FALSE
Height_Min_INT	qt	Vitals	Vitals	height (minimum, inv-normal transformed)	4_145517578-145605033	EUR,AFR,EAS	7	1	1	rs148367024	1	145569602	T,NA,T	C,NA,C	0.98708,NA,0.94544	-0.134121,NA,-0.0417376	0.00961254,NA,0.0389659	43.519,NA,0.546513	-13.9527117702501,NA,-1.07113142516919	HHIP	rs148367024	1	1	0.995	|Exon=1|ABC=0.500			0	1	0.5	0.282708	0.106832	0.0716719	0.00239011	FALSE	FALSE	FALSE	FALSE	FALSE	FALSE	FALSE	FALSE	FALSE
Height_Min_INT	qt	Vitals	Vitals	height (minimum, inv-normal transformed)	4_148975635-148987972	EUR,AFR,EAS	1	2	0.997216	rs7660368	0.597275	148987972	C,T,C	T,C,T	0.5785,0.8321,0.8294	0.0178927,-0.0125583,0.0215108	0.00219834,0.00548374,0.023527	15.4002,1.65728,0.443025	8.13918684098001,-2.29009763409644,0.914302716028393	ARHGAP10	rs7660368	0.597275	0.597275	1	|eQTLGen_Finemapped=1	rs13138995	0.398086	0.398086	1	0.994198	0.499021	0.00221514	0.0375921	0.0352321	TRUE	TRUE	FALSE	TRUE	FALSE	FALSE	FALSE	TRUE	TRUE
Height_Min_INT	qt	Vitals	Vitals	height (minimum, inv-normal transformed)	4_148975635-148987972	EUR,AFR,EAS	2	1	1	rs2276932	0.999302	148984321	A,A,A	G,G,G	0.93042,0.993192,0.93948	0.00918711,-0.119386,-0.0217703	0.00426642,0.0249266,0.0371146	1.50458,5.77677,0.253761	2.15335339699326,-4.78950197780684,-0.586569705722276	ARHGAP10	rs2276932	0.999302	0.999302	1	|Exon=1			0	0.148757	0.998643	0.462171	0.00221514	0.0375921	0.0352321	FALSE	TRUE	FALSE	FALSE	FALSE	FALSE	FALSE	TRUE	FALSE
Height_Min_INT	qt	Vitals	Vitals	height (minimum, inv-normal transformed)	4_148975635-148987972	EUR,AFR,EAS	3	1	1	rs10027275	0.979285	148981496	C,G,C	G,C,G	0.7276,0.5825,0.8304	0.0172358,-0.0228728,0.00586075	0.00243835,0.00415636,0.0235821	11.8056,7.42802,0.0948911	7.06863247687986,-5.50308442964517,0.24852536457737	ARHGAP10	rs10027275	0.979285	0.979285	0.962	|eQTLGen_Finemapped=1			0	0.957771	0.984649	0.418635	0.00221514	0.0375921	0.0352321	TRUE	TRUE	FALSE	TRUE	FALSE	FALSE	FALSE	TRUE	TRUE
Height_Min_INT	qt	Vitals	Vitals	height (minimum, inv-normal transformed)	4_149637983-150137983	EUR,AFR,EAS	1	1	1	rs11729527	1	149709495	A,A,A	G,G,G	0.8042,0.96823,0.92956	-0.0201293,-0.0308797,0.0730633	0.00273563,0.0116867,0.0345852	12.7295,2.08435,1.46044	-7.3581953699879,-2.64229423190464,2.1125597076206	NR3C2	rs11729527	1	1	1	|ABC=1			0	1	0.988759	0.593452	0.0139845	0.00452385	0.000486901	TRUE	TRUE	FALSE	TRUE	FALSE	FALSE	FALSE	TRUE	TRUE
Height_Min_INT	qt	Vitals	Vitals	height (minimum, inv-normal transformed)	4_149637983-150137983	EUR,AFR,EAS	2	3	1	rs7657863	0.550065	149905182	C,C,NA	A,A,NA	0.7674,0.6604,NA	0.0184327,0.0113683,NA	0.00256939,0.00432815,NA	12.1376,2.06427,NA	7.1739595779543,2.62659565865324,NA	NR3C2	rs7657863,rs67450776,rs17025568	0.550065,0.34771,0.0524774	0.950252	1,1,1	|ABC=1,|ABC=1,|ABC=1			0	1	0.587817	0.5	0.0139845	0.00452385	0.000486901	TRUE	FALSE	FALSE	FALSE	FALSE	FALSE	FALSE	TRUE	FALSE
Height_Min_INT	qt	Vitals	Vitals	height (minimum, inv-normal transformed)	4_151505322-152221949	EUR,AFR,EAS	1	3	1	rs10013073	0.406509	152198781	A,A,A	G,G,G	0.5636,0.8502,0.8214	0.0240822,0.00613811,0.00899592	0.00218886,0.00574345,0.0231058	27.4283,0.544853,0.15675	11.0021655108138,1.06871479685555,0.389336010871729	PRSS48	rs10013073,rs9990721,rs9990564	0.406509,0.406509,0.148009	0.961027	1,1,1	|Promoter=1,|Promoter=1,|Promoter=1			0	1	0.539329	0.320639	0.114005	0.0473059	0.00586603	FALSE	FALSE	FALSE	FALSE	FALSE	FALSE	FALSE	FALSE	FALSE
Height_Min_INT	qt	Vitals	Vitals	height (minimum, inv-normal transformed)	4_151505322-152221949	EUR,AFR,EAS	2	3	0.997663	rs7657997	0.498169	151515966	C,A,C	A,C,A	0.91849,0.8192,0.7351	0.0190384,-0.0305429,-0.00376762	0.00396737,0.00532593,0.0200551	5.7968,8.0103,0.0700789	4.79874576860742,-5.73475430582077,-0.187863436233178	MAB21L2	rs7657997,rs4435730,rs13105060	0.498169,0.442846,0.0589844	0.999999	1,1,1	|EpiMap=1,|EpiMap=1,|Exon=1|ABC=1			0	0.999857	1	0.310821	0.114005	0.0473059	0.00586603	FALSE	TRUE	FALSE	FALSE	FALSE	FALSE	FALSE	TRUE	FALSE
Height_Min_INT	qt	Vitals	Vitals	height (minimum, inv-normal transformed)	4_15207117-15242556	EUR,AFR,EAS	1	1	1	rs78397416	1	15237077	G,G,G	T,T,T	0.91252,0.994705,0.9752	0.0350204,-0.00150441,0.0189593	0.00384211,0.0282429,0.056907	19.1037,0.0188524,0.131349	9.11488739260458,-0.053266838745313,0.333162879786318	C1QTNF7	rs78397416	1	1	1	|ABC=1			0	1	0.332525	0.409567	2.504e-07	0.000562473	0.00560324	TRUE	FALSE	FALSE	FALSE	FALSE	FALSE	FALSE	TRUE	FALSE
Height_Min_INT	qt	Vitals	Vitals	height (minimum, inv-normal transformed)	4_154385570-154416481	EUR,AFR,EAS	1	2	0.950153	rs71620317	0.893404	154387597	G,C,G	C,G,C	0.6113,0.848,0.6746	0.0152265,-0.0223885,0.0230573	0.00222695,0.00570913,0.0188889	11.0933,4.05558,0.653242	6.83737847728957,-3.92152569655972,1.22067987018831	KIAA0922	rs71620317,rs4558856	0.893404,0.0878544	0.981258	0.99,0.895	|Exon=1|ABC=1,|GTeX_Finemapped=1|ABC=1			0	1	0.971674	0.436953	0.0228843	0.035286	0.0215788	TRUE	TRUE	FALSE	TRUE	FALSE	FALSE	FALSE	TRUE	TRUE
Height_Min_INT	qt	Vitals	Vitals	height (minimum, inv-normal transformed)	4_157610515-157815887	EUR,AFR,EAS	1	5	1	rs112969588	0.53606	157692093	T,T,T	C,C,C	0.8996,0.993949,0.90377	0.0364491,0.0471961,-0.0287122	0.00361205,0.0264298,0.0300092	23.2177,1.12992,0.470214	10.0909732700267,1.78571536674511,-0.956779920824281	GLRB	rs112969588	0.53606	0.53606	1	|ABC=1	rs113128512,rs115960910,rs2288244,rs74884229	0.0595293,0.283021,0.0595293,0.0539702	0.45605	1	0.435929	0.435634	0.0704699	0.00575514	0.0105184	TRUE	FALSE	FALSE	FALSE	FALSE	FALSE	FALSE	TRUE	FALSE
Height_Min_INT	qt	Vitals	Vitals	height (minimum, inv-normal transformed)	4_157610515-157815887	EUR,AFR,EAS	2	10	0.887516	rs10857297	0.495076	157715951	A,G,A	G,A,G	0.6412,0.8222,0.6627	0.000969718,-0.023897,0.00610879	0.0022632,0.00536087,0.0187185	0.175024,5.0817,0.128334	0.428472074938141,-4.45767198234615,0.326350402008708	PDGFC	rs10857297,rs1425478,rs13108763,rs10000702,rs1425486,rs2014309,rs10018865,rs10017970,rs6536207,rs10018717	0.495076,0.119675,0.058438,0.0569382,0.0501603,0.0472443,0.0364512,0.036088,0.0333809,0.0234627	0.956915	1,1,1,1,1,1,1,1,1,1	|eQTLGen_Finemapped=1,|eQTLGen_Finemapped=1,|eQTLGen_Finemapped=1|ABC=1,|eQTLGen_Finemapped=1|ABC=1,|Exon=1,|eQTLGen_Finemapped=1,|eQTLGen_Finemapped=1,|eQTLGen_Finemapped=1,|eQTLGen_Finemapped=1,|GTeX_Finemapped=1			0	0.999658	0.984929	0.34845	0.0704699	0.00575514	0.0105184	TRUE	TRUE	FALSE	TRUE	FALSE	FALSE	FALSE	TRUE	TRUE
Height_Min_INT	qt	Vitals	Vitals	height (minimum, inv-normal transformed)	4_158842552-159098784	EUR,AFR,EAS	1	1	1	rs7657303	0.978913	158914144	C,G,C	G,C,G	0.5636,0.5098,0.7649	0.0187684,-0.0194382,0.0278384	0.00218886,0.00410018,0.0208694	17.0022,5.6719,0.739391	8.57450910519631,-4.74081625684726,1.33393389364332	FAM198B	rs7657303	0.978913	0.978913	1	|ABC=1			0	1	0.99989	0.471616	0.0493131	0.010064	0.00681942	TRUE	TRUE	FALSE	TRUE	FALSE	FALSE	FALSE	TRUE	TRUE
Height_Min_INT	qt	Vitals	Vitals	height (minimum, inv-normal transformed)	4_159982551-160137711	EUR,AFR,EAS	1	1	1	rs659484	0.990077	160024213	A,G,A	G,A,G	0.6382,0.5552,0.7629	-0.0231534,0.0180248,-0.0238623	0.00225909,0.00412461,0.0208084	23.9225,4.90583,0.599496	-10.2489940639815,4.37006165431398,-1.14676284577382	RAPGEF2	rs659484	0.990077	0.990077	0.882	|GTeX_Finemapped=1			0	1	0.999035	0.358593	0.100278	0.0031192	0.00316855	FALSE	TRUE	FALSE	FALSE	FALSE	FALSE	FALSE	TRUE	FALSE
Height_Min_INT	qt	Vitals	Vitals	height (minimum, inv-normal transformed)	4_159982551-160137711	EUR,AFR,EAS	2	4	0.855504	rs36052611	0.841037	160091223	A,A,A	G,G,G	0.669,0.97504,0.92063	-0.0189612,-0.05072,-0.0568564	0.00230684,0.0131388,0.0327392	15.6898,3.94601,1.08381	-8.21955575592585,-3.86032209943069,-1.73664597791027	RAPGEF2	rs36052611,rs6830831	0.841037,0.0136605	0.854697	1,1	|ABC=1,|EpiMap=1	rs13152174,rs78311165	0.058914,0.0377158	0.0966298	0.761372	0.802136	0.515733	0.100278	0.0031192	0.00316855	FALSE	TRUE	FALSE	FALSE	FALSE	FALSE	FALSE	TRUE	FALSE
Height_Min_INT	qt	Vitals	Vitals	height (minimum, inv-normal transformed)	4_161897004-162082725	EUR,AFR,EAS	1	1	1	rs72973475	0.999999	162054590	T,T,T	C,C,C	0.90358,0.798,0.991071	-0.0217647,6.08543e-05,-0.049388	0.00367772,0.0051052,0.0940773	8.4869,0.00415017,0.222137	-5.91798723121934,0.011920061897673,-0.524972549169672	FSTL5	rs72973475	0.999999	0.999999	1	|ABC=1			0	0.999999	0.39631	0.476395	1	6.4741e-09	1	FALSE	FALSE	FALSE	FALSE	FALSE	FALSE	FALSE	FALSE	FALSE
Height_Min_INT	qt	Vitals	Vitals	height (minimum, inv-normal transformed)	4_166253925-166280680	EUR,AFR,EAS	1	1	1	rs3943705	0.998901	166253925	G,G,C	C,C,G	0.6988,0.7012,0.5198	-0.0200991,-0.0141192,0.00479023	0.00236615,0.00447794,0.0177137	16.7014,2.79164,0.104117	-8.49443188301672,-3.15305698602482,0.270425151154191	MSMO1	rs3943705	0.998901	0.998901	1	|ABC=1			0	1	0.936276	0.300125	0.0114097	0.00417376	0.00646157	TRUE	TRUE	FALSE	TRUE	FALSE	FALSE	FALSE	TRUE	TRUE
Height_Min_INT	qt	Vitals	Vitals	height (minimum, inv-normal transformed)	4_1693931-1750487	EUR,AFR,EAS	1	4	0.997649	rs3752747	0.413844	1737108	C,C,T	T,T,C	0.6571,0.8744,0.6935	-0.0491562,0.00331514,-0.0160914	0.00228689,0.006185,0.0191955	101.759,0.227707,0.395916	-21.4947811219604,0.535996766370251,-0.838290224271313	TMEM129	rs3752747,rs11730727,rs13138643	0.413844,0.213252,0.126261	0.753357	1,1,1	|eQTLGen_Finemapped=1,|eQTLGen_Finemapped=1,|eQTLGen_Finemapped=1	rs11248073	0.233916	0.233916	1	0.238354	0.421692	0.0537395	0.0102508	0.00720426	TRUE	FALSE	FALSE	FALSE	FALSE	FALSE	FALSE	TRUE	FALSE
Height_Min_INT	qt	Vitals	Vitals	height (minimum, inv-normal transformed)	4_1693931-1750487	EUR,AFR,EAS	2	1	1	rs113718430	1	1749290	C,NA,NA	T,NA,NA	0.98509,NA,NA	-0.0770225,NA,NA	0.00895713,NA,NA	17.0947,NA,NA	-8.59901553287716,NA,NA	TMEM129	rs113718430	1	1	0.655	|EpiMap=1			0	1	0.5	0.5	0.0537395	0.0102508	0.00720426	TRUE	FALSE	FALSE	FALSE	FALSE	FALSE	FALSE	TRUE	FALSE
Height_Min_INT	qt	Vitals	Vitals	height (minimum, inv-normal transformed)	4_1693931-1750487	EUR,AFR,EAS	3	15	0.984328	rs77072052	0.161677	1748599	G,G,NA	A,A,NA	0.8439,0.95083,NA	0.0455267,0.025021,NA	0.00299088,0.00947956,NA	51.5964,2.08074,NA	15.2218410634997,2.63946849853791,NA	TMEM129	rs77072052,rs111653571,rs115455600,rs17802841,rs77808584,rs78738426	0.161677,0.0973778,0.0695549,0.0481582,0.0280779,0.0225588	0.427405	1,1,0.52,0.991,0.721,1	|ABC=1,|GTeX_Finemapped=1,|Promoter=1|GTeX_Finemapped=1|ABC=1,|Promoter=1|GTeX_Finemapped=1|EpiMap=1,|GTeX_Finemapped=1,|GTeX_Finemapped=1	rs111894970,rs144049579,rs2051514,rs34205238,rs41286673,rs4572936,rs61337960,rs77232207,rs79974263	0.109259,0.0192737,0.0514515,0.0138911,0.0138537,0.158607,0.0732597,0.0698024,0.0177558	0.527154	1	0.698899	0.499956	0.0537395	0.0102508	0.00720426	TRUE	FALSE	FALSE	FALSE	FALSE	FALSE	FALSE	TRUE	FALSE
Height_Min_INT	qt	Vitals	Vitals	height (minimum, inv-normal transformed)	4_169772342-169941852	EUR,AFR,EAS	1	3	0.966253	rs4692558	0.657224	169926799	A,G,A	G,A,G	0.7893,0.5915,0.97024	0.0204617,-0.0204484,0.0196737	0.0026619,0.00416981,0.0520814	13.8217,6.02712,0.151431	7.68687779405688,-4.90391648540341,0.377749062045183	CBR4	rs4692558,rs1870305,rs11894	0.657224,0.258387,0.0733852	0.988996	1,1,1	|EpiMap=1|ABC=1,|Promoter=1,|Exon=1			0	1	1	0.346008	0.327644	0.146553	0.0441988	FALSE	FALSE	FALSE	FALSE	FALSE	FALSE	FALSE	FALSE	FALSE
Height_Min_INT	qt	Vitals	Vitals	height (minimum, inv-normal transformed)	4_169772342-169941852	EUR,AFR,EAS	2	1	1	rs72704286	0.996191	169927171	C,NA,NA	T,NA,NA	0.993042,NA,NA	0.075595,NA,NA	0.0130593,NA,NA	8.1489,NA,NA	5.78859510080938,NA,NA	CBR4	rs72704286	0.996191	0.996191	1	|Promoter=1			0	0.988597	0.497126	0.499443	0.327644	0.146553	0.0441988	FALSE	FALSE	FALSE	FALSE	FALSE	FALSE	FALSE	FALSE	FALSE
Height_Min_INT	qt	Vitals	Vitals	height (minimum, inv-normal transformed)	4_171588195-171626347	EUR,AFR,EAS	1	2	1	rs7667290	0.5124	171603264	G,G,G	T,T,T	0.8956,0.73,0.9246	-0.0216511,-0.00950721,-0.00644734	0.00355008,0.00461686,0.0335178	8.97105,1.40372,0.0718789	-6.09876397151613,-2.05923723049865,-0.192355703536628	GALNTL6	rs7667290,rs17055995	0.5124,0.487597	0.999997	1,1	|ABC=1,|ABC=1			0	0.999999	0.376202	0.35054	0.00755922	0.00198275	0.000772314	TRUE	FALSE	FALSE	FALSE	FALSE	FALSE	FALSE	TRUE	FALSE
Height_Min_INT	qt	Vitals	Vitals	height (minimum, inv-normal transformed)	4_175731229-176231229	EUR,AFR,EAS	1	1	1	rs34977532	0.999992	176048405	A,A,NA	G,G,NA	0.94135,0.9826,NA	0.0276433,-0.00366575,NA	0.00461993,0.0156757,NA	8.66074,0.0887882,NA	5.98348892732141,-0.233849206096059,NA	WDR17	rs34977532	0.999992	0.999992	1	|ABC=1			0	0.999991	0.225571	0.499999	0.0874558	0.04075	0.0109204	TRUE	FALSE	FALSE	FALSE	FALSE	FALSE	FALSE	TRUE	FALSE
Height_Min_INT	qt	Vitals	Vitals	height (minimum, inv-normal transformed)	4_17615865-18115865	EUR,AFR,EAS	1	2	1	rs7663818	0.50007	17936443	C,C,C	T,T,T	0.8738,0.5552,0.8393	0.131502,0.0474985,0.0547817	0.00326896,0.00412461,0.0240975	inf,29.9596,1.63816	40.2274729577603,11.5158766525805,2.27333540823737	DCAF16	rs7663818,rs7692995	0.50007,0.499927	0.999997	1,1	|GTeX_Finemapped=1,|GTeX_Finemapped=1			0	1	1	0.158503	0.236736	0.0572816	0.0074762	FALSE	TRUE	FALSE	FALSE	FALSE	FALSE	FALSE	TRUE	FALSE
Height_Min_INT	qt	Vitals	Vitals	height (minimum, inv-normal transformed)	4_17615865-18115865	EUR,AFR,EAS	2	1	1	rs2724486	0.957997	17970263	T,T,T	C,C,C	0.7087,0.6634,0.5327	-0.0870012,-0.0518171,-0.088611	0.00238915,0.00433755,0.0177378	289.61,32.1675,6.23173	-36.4151267187075,-11.9461677675185,-4.99560261137232	DCAF16	rs2724486	0.957997	0.957997	1	|GTeX_Finemapped=1			0	1	1	0.99994	0.236736	0.0572816	0.0074762	FALSE	TRUE	TRUE	FALSE	FALSE	TRUE	FALSE	TRUE	TRUE
Height_Min_INT	qt	Vitals	Vitals	height (minimum, inv-normal transformed)	4_17615865-18115865	EUR,AFR,EAS	3	5	0.768571	rs113183993	0.616025	17998518	G,NA,NA	T,NA,NA	0.98111,NA,NA	0.0568435,NA,NA	0.0079739,NA,NA	11.9943,NA,NA	7.1286948670036,NA,NA	LCORL	rs113183993,rs76165677	0.616025,0.0203689	0.636394	1,1	|ABC=1,|GTeX_Finemapped=1	rs6839150,rs6839301,rs73098816	0.0207396,0.0207396,0.286394	0.327873	1	0.173597	0.5	0.236736	0.0572816	0.0074762	FALSE	FALSE	FALSE	FALSE	FALSE	FALSE	FALSE	FALSE	FALSE
Height_Min_INT	qt	Vitals	Vitals	height (minimum, inv-normal transformed)	4_17615865-18115865	EUR,AFR,EAS	4	1	1	rs114076200	0.99999	17626343	A,NA,NA	T,NA,NA	0.991054,NA,NA	-0.0828075,NA,NA	0.0115288,NA,NA	12.1652,NA,NA	-7.18266428422733,NA,NA	MED28	rs114076200	0.99999	0.99999	1	|Exon=1			0	1	0.49999	0.499982	0.236736	0.0572816	0.0074762	FALSE	FALSE	FALSE	FALSE	FALSE	FALSE	FALSE	FALSE	FALSE
Height_Min_INT	qt	Vitals	Vitals	height (minimum, inv-normal transformed)	4_177241136-177259491	EUR,AFR,EAS	1	1	1	rs2305506	0.999985	177241136	C,C,C	T,T,T	0.8956,0.993192,0.8373	0.0236852,-0.0236112,0.0449742	0.00355008,0.0249266,0.0239775	10.5972,0.464045,1.21682	6.67173697494141,-0.94722906453347,1.87568345323741	SPCS3	rs2305506	0.999985	0.999985	1	|Exon=1|GTeX_Finemapped=1|ABC=1			0	1	0.379727	0.744545	0.00238837	0.00376768	0.00630694	TRUE	FALSE	FALSE	FALSE	FALSE	FALSE	FALSE	TRUE	FALSE
Height_Min_INT	qt	Vitals	Vitals	height (minimum, inv-normal transformed)	4_1834989-2004931	EUR,AFR,EAS	1	1	1	rs144351518	1	1893651	A,NA,NA	G,NA,NA	0.97515,NA,NA	0.0845571,NA,NA	0.00697343,NA,NA	33.1119,NA,NA	12.125611069445,NA,NA	WHSC1	rs144351518	1	1	1	|Promoter=1			0	1	0.5	0.5	0.324586	0.0693151	0.0172065	FALSE	FALSE	FALSE	FALSE	FALSE	FALSE	FALSE	FALSE	FALSE
Height_Min_INT	qt	Vitals	Vitals	height (minimum, inv-normal transformed)	4_1834989-2004931	EUR,AFR,EAS	2	1	1	rs2187692	1	1983556	A,NA,NA	G,NA,NA	0.98708,NA,NA	0.108914,NA,NA	0.00961254,NA,NA	29.0325,NA,NA	11.3304079878991,NA,NA	WHSC1	rs2187692	1	1	0.981	|Exon=1			0	1	0.5	0.5	0.324586	0.0693151	0.0172065	FALSE	FALSE	FALSE	FALSE	FALSE	FALSE	FALSE	FALSE	FALSE
Height_Min_INT	qt	Vitals	Vitals	height (minimum, inv-normal transformed)	4_1834989-2004931	EUR,AFR,EAS	3	1	1	rs495367	1	1986972	A,A,A	G,G,G	0.6938,0.5227,0.7113	-0.0214567,-0.0299979,0.000123102	0.00235519,0.00410362,0.0195294	19.0858,12.5736,0.00218974	-9.1103902445238,-7.31010668629162,0.00630341945989124	NELFA	rs495367	1	1	0.798	|GTeX_Finemapped=1			0	1	1	0.264362	0.324586	0.0693151	0.0172065	FALSE	TRUE	FALSE	FALSE	FALSE	FALSE	FALSE	TRUE	FALSE
Height_Min_INT	qt	Vitals	Vitals	height (minimum, inv-normal transformed)	4_1834989-2004931	EUR,AFR,EAS	4	1	1	rs113123374	0.998577	1840073	C,NA,NA	T,NA,NA	0.991054,NA,NA	-0.0917187,NA,NA	0.0115288,NA,NA	14.7491,NA,NA	-7.95561550204705,NA,NA	LETM1	rs113123374	0.998577	0.998577	0.93	|Promoter=1			0	1	0.5	0.5	0.324586	0.0693151	0.0172065	FALSE	FALSE	FALSE	FALSE	FALSE	FALSE	FALSE	FALSE	FALSE
Height_Min_INT	qt	Vitals	Vitals	height (minimum, inv-normal transformed)	4_1834989-2004931	EUR,AFR,EAS	5	1	1	rs538497124	0.970777	1895280	T,NA,NA	G,NA,NA	0.94036,NA,NA	0.0329127,NA,NA	0.00458384,NA,NA	12.1572,NA,NA	7.1801589933331,NA,NA	WHSC1	rs538497124	0.970777	0.970777	1	|Promoter=1			0	1	0.5	0.5	0.324586	0.0693151	0.0172065	FALSE	FALSE	FALSE	FALSE	FALSE	FALSE	FALSE	FALSE	FALSE
Height_Min_INT	qt	Vitals	Vitals	height (minimum, inv-normal transformed)	4_1834989-2004931	EUR,AFR,EAS	6	1	1	rs62287054	0.999976	1977961	G,NA,NA	A,NA,NA	0.98807,NA,NA	0.0580983,NA,NA	0.00999842,NA,NA	8.20625,NA,NA	5.81074809819952,NA,NA	WHSC1	rs62287054	0.999976	0.999976	1	|Promoter=1			0	1	0.5	0.5	0.324586	0.0693151	0.0172065	FALSE	FALSE	FALSE	FALSE	FALSE	FALSE	FALSE	FALSE	FALSE
Height_Min_INT	qt	Vitals	Vitals	height (minimum, inv-normal transformed)	4_1834989-2004931	EUR,AFR,EAS	7	1	1	rs4865481	0.99992	1874364	A,C,A	C,A,C	0.5507,0.7247,0.6567	0.0209694,0.00918631,-0.0127135	0.00218233,0.00458889,0.0186388	21.1341,1.3439,0.305239	9.60872095420949,2.00185883732232,-0.682098632959203	SLBP	rs4865481	0.99992	0.99992	0.5	|Cicero=1			0	1	0.395588	0.301695	0.324586	0.0693151	0.0172065	FALSE	FALSE	FALSE	FALSE	FALSE	FALSE	FALSE	FALSE	FALSE
Height_Min_INT	qt	Vitals	Vitals	height (minimum, inv-normal transformed)	4_1834989-2004931	EUR,AFR,EAS	8	1	1	rs114406880	1	1953557	A,NA,NA	T,NA,NA	0.96123,NA,NA	0.033636,NA,NA	0.0056232,NA,NA	8.6558,NA,NA	5.9816474605207,NA,NA	WHSC1	rs114406880	1	1	0.981	|Promoter=1			0	1	0.5	0.5	0.324586	0.0693151	0.0172065	FALSE	FALSE	FALSE	FALSE	FALSE	FALSE	FALSE	FALSE	FALSE
Height_Min_INT	qt	Vitals	Vitals	height (minimum, inv-normal transformed)	4_184190535-184253083	EUR,AFR,EAS	1	4	0.992152	rs17291770	0.485014	184203990	C,NA,NA	T,NA,NA	0.94533,NA,NA	0.0711585,NA,NA	0.00477506,NA,NA	49.4957,NA,NA	14.9021164131969,NA,NA	WWC2	rs17291770,rs4862155,rs17291855,rs3814420	0.485014,0.324324,0.0996137,0.0910487	1	1,1,1,1	|Exon=1,|Exon=1,|EpiMap=1,|Promoter=1			0	1	0.328325	0.371333	0.0140086	0.029111	0.00678233	TRUE	FALSE	FALSE	FALSE	FALSE	FALSE	FALSE	TRUE	FALSE
Height_Min_INT	qt	Vitals	Vitals	height (minimum, inv-normal transformed)	4_184190535-184253083	EUR,AFR,EAS	2	1	1	rs10025529	1	184191856	G,G,G	T,T,T	0.5328,0.7708,0.631	-0.0222417,-0.0219597,-0.0272824	0.00217576,0.00487654,0.0183405	23.8033,5.17422,0.863695	-10.2224969665772,-4.50313131851682,-1.48754941250239	ENPP6	rs10025529	1	1	1	|GTeX_Finemapped=1			0	1	0.998453	0.516433	0.0140086	0.029111	0.00678233	TRUE	TRUE	FALSE	TRUE	FALSE	FALSE	FALSE	TRUE	TRUE
Height_Min_INT	qt	Vitals	Vitals	height (minimum, inv-normal transformed)	4_184190535-184253083	EUR,AFR,EAS	3	1	1	rs45470696	0.999849	184205430	C,NA,NA	T,NA,NA	0.98907,NA,NA	0.0664226,NA,NA	0.0104405,NA,NA	9.70085,NA,NA	6.36201331353862,NA,NA	WWC2	rs45470696	0.999849	0.999849	1	|Exon=1			0	0.999967	0.499921	0.499949	0.0140086	0.029111	0.00678233	TRUE	FALSE	FALSE	FALSE	FALSE	FALSE	FALSE	TRUE	FALSE
Height_Min_INT	qt	Vitals	Vitals	height (minimum, inv-normal transformed)	4_185078746-185578746	EUR,AFR,EAS	1	1	1	rs189896438	1	185328746	C,NA,NA	G,NA,NA	0.993042,NA,NA	-0.0882735,NA,NA	0.0130593,NA,NA	10.8585,NA,NA	-6.7594358043693,NA,NA	LRP2BP	rs189896438	1	1	1	|EpiMap=1			0	1	0.5	0.5	0.49467	0.186394	0.0507348	FALSE	FALSE	FALSE	FALSE	FALSE	FALSE	FALSE	FALSE	FALSE
Height_Min_INT	qt	Vitals	Vitals	height (minimum, inv-normal transformed)	4_185078746-185578746	EUR,AFR,EAS	2	3	0.63346	rs78293932	0.559317	185139101	C,NA,C	T,NA,T	0.97813,NA,0.8958	-0.0397525,NA,-0.0352943	0.00742203,NA,0.0289667	7.07019,NA,0.651588	-5.35601445965592,NA,-1.21844393734875	ENPP6	rs78293932,rs79618737	0.559317,0.25623	0.815547	1,1	|Exon=1|GTeX_Finemapped=1,|GTeX_Finemapped=1	rs79999805	0.178438	0.178438	0.999779	0.498675	0.472497	0.49467	0.186394	0.0507348	FALSE	FALSE	FALSE	FALSE	FALSE	FALSE	FALSE	FALSE	FALSE
Height_Min_INT	qt	Vitals	Vitals	height (minimum, inv-normal transformed)	4_186455476-186955476	EUR,AFR,EAS	1	1	1	rs2310357	0.981399	186697494	C,T,C	T,C,T	0.6928,0.6475,0.7391	0.0211919,-0.0100547,0.0227352	0.00235305,0.00429032,0.0201535	18.6708,1.71896,0.586236	9.00614096598032,-2.34357810140036,1.12810181854268	SORBS2	rs2310357	0.981399	0.981399	1	|Promoter=1|EpiMap=1			0	1	0.309557	0.405699	0.336646	0.21714	0.042801	FALSE	FALSE	FALSE	FALSE	FALSE	FALSE	FALSE	FALSE	FALSE
Height_Min_INT	qt	Vitals	Vitals	height (minimum, inv-normal transformed)	4_186455476-186955476	EUR,AFR,EAS	2	3	0.613902	rs77810421	0.50476	186730735	G,NA,NA	T,NA,NA	0.93738,NA,NA	0.0197655,NA,NA	0.00448055,NA,NA	4.98843,NA,NA	4.41140038611331,NA,NA	SORBS2	rs77810421,rs58404214,rs7662979	0.50476,0.250526,0.240894	0.99618	1,1,1	|ABC=1,|EpiMap=1|ABC=1,|EpiMap=1|ABC=1			0	0.999936	0.370237	0.343202	0.336646	0.21714	0.042801	FALSE	FALSE	FALSE	FALSE	FALSE	FALSE	FALSE	FALSE	FALSE
Height_Min_INT	qt	Vitals	Vitals	height (minimum, inv-normal transformed)	4_186455476-186955476	EUR,AFR,EAS	3	2	0.994323	rs1872445	0.923253	186504058	T,T,T	C,C,C	0.5537,0.92284,0.5268	0.0100878,-0.00690892,-0.0177502	0.00218371,0.00768122,0.0177253	5.41509,0.433668,0.499446	4.61956944832418,-0.899456075987929,-1.00140477171049	PDLIM3	rs1872445,rs6844836	0.923253,0.0736764	0.996929	1,1	|GTeX_Finemapped=1|EpiMap=1,|EpiMap=1|ABC=1			0	0.999529	0.270067	0.370448	0.336646	0.21714	0.042801	FALSE	FALSE	FALSE	FALSE	FALSE	FALSE	FALSE	FALSE	FALSE
Height_Min_INT	qt	Vitals	Vitals	height (minimum, inv-normal transformed)	4_186455476-186955476	EUR,AFR,EAS	4	1	1	rs72703835	0.995257	186699565	A,A,A	G,G,G	0.8847,0.7761,0.990079	-0.0273448,-0.0120223,0.0537418	0.00339886,0.00491704,0.0892947	15.0653,1.8391,0.261794	-8.04528577228836,-2.44502790296601,0.601847590058536	TLR3	rs72703835	0.995257	0.995257	0.798	|GTeX_Finemapped=1			0	0.999987	0.527369	0.313921	0.336646	0.21714	0.042801	FALSE	FALSE	FALSE	FALSE	FALSE	FALSE	FALSE	FALSE	FALSE
Height_Min_INT	qt	Vitals	Vitals	height (minimum, inv-normal transformed)	4_187316285-187816285	EUR,AFR,EAS	1	1	1	rs142026800	0.999979	187687595	C,NA,NA	T,NA,NA	0.99006,NA,NA	-0.0685613,NA,NA	0.0109426,NA,NA	9.42996,NA,NA	-6.26554018240638,NA,NA	FAT1	rs142026800	0.999979	0.999979	1	|ABC=1			0	0.99998	0.499997	0.499998	0.379943	0.176416	0.011881	FALSE	FALSE	FALSE	FALSE	FALSE	FALSE	FALSE	FALSE	FALSE
Height_Min_INT	qt	Vitals	Vitals	height (minimum, inv-normal transformed)	4_187316285-187816285	EUR,AFR,EAS	2	4	0.682333	rs327086	0.484156	187645116	A,C,A	C,A,C	0.6829,0.7549,0.7401	0.0120764,4.33315e-05,0.0410534	0.00233275,0.00476511,0.0201786	6.64663,0.00316249,1.37778	5.17689422355589,0.00909349416907479,2.03450189805041	FAT1	rs327086,rs327105,rs327087,rs327084	0.484156,0.389765,0.0632577,0.0208611	0.95804	1,1,1,1	|Promoter=1|GTeX_Finemapped=1|ABC=1|Cicero=1,|EpiMap=1,|Promoter=1|GTeX_Finemapped=1|ABC=1|Cicero=1,|Exon=1|GTeX_Finemapped=1|ABC=1|Cicero=1			0	0.999963	0.193467	0.54433	0.379943	0.176416	0.011881	FALSE	FALSE	FALSE	FALSE	FALSE	FALSE	FALSE	FALSE	FALSE
Height_Min_INT	qt	Vitals	Vitals	height (minimum, inv-normal transformed)	4_187316285-187816285	EUR,AFR,EAS	3	1	1	rs11931107	0.98557	187540996	C,C,C	T,T,T	0.93241,0.95764,0.97222	-0.022469,0.00116871,0.0374893	0.00432415,0.0101768,0.0538506	6.69156,0.0416411,0.313077	-5.1961657204306,0.114840617875953,0.696172373195471	FAT1	rs11931107	0.98557	0.98557	1	|Exon=1			0	0.999981	0.196954	0.273704	0.379943	0.176416	0.011881	FALSE	FALSE	FALSE	FALSE	FALSE	FALSE	FALSE	FALSE	FALSE
Height_Min_INT	qt	Vitals	Vitals	height (minimum, inv-normal transformed)	4_187316285-187816285	EUR,AFR,EAS	4	1	1	rs4861717	0.998318	187422243	C,G,C	G,C,G	0.5696,0.5613,0.876	-0.0114764,-0.000487525,0.0303956	0.00219242,0.00413055,0.0268519	6.78158,0.0428503,0.588974	-5.23458096532599,-0.118029076031037,1.13197203922255	F11-AS1	rs4861717	0.998318	0.998318	1	|Promoter=1|GTeX_Finemapped=1|ABC=1			0	0.999971	0.189678	0.363902	0.379943	0.176416	0.011881	FALSE	FALSE	FALSE	FALSE	FALSE	FALSE	FALSE	FALSE	FALSE
Height_Min_INT	qt	Vitals	Vitals	height (minimum, inv-normal transformed)	4_23875158-23902807	EUR,AFR,EAS	1	2	1	rs10006687	0.526119	23876186	A,A,A	G,G,G	0.7137,0.92057,0.96726	-0.0163597,-0.0177905,0.0599262	0.00240147,0.00758,0.049731	11.0177,1.723,0.641682	-6.81236909059867,-2.34703166226913,1.2050069373228	PPARGC1A	rs10006687,rs10028665	0.526119,0.433546	0.959665	1,1	|ABC=1,|GTeX_Finemapped=1			0	1	0.831771	0.408491	0.0489465	0.0111033	0.0279501	TRUE	TRUE	FALSE	TRUE	FALSE	FALSE	FALSE	TRUE	TRUE
Height_Min_INT	qt	Vitals	Vitals	height (minimum, inv-normal transformed)	4_25342606-25408838	EUR,AFR,EAS	1	1	1	rs34811474	1	25408838	G,G,NA	A,A,NA	0.7833,0.98109,NA	-0.031244,-0.0463916,NA	0.00263483,0.0150484,NA	31.7092,2.68816,NA	-11.8580705396553,-3.08282608117807,NA	ANAPC4	rs34811474	1	1	0.93	|Exon=1			0	1	0.800163	0.5	0.0233895	0.0068878	0.00125727	TRUE	TRUE	FALSE	TRUE	FALSE	FALSE	FALSE	TRUE	TRUE
Height_Min_INT	qt	Vitals	Vitals	height (minimum, inv-normal transformed)	4_26009883-26026002	EUR,AFR,EAS	1	3	1	rs871430	0.347199	26023919	C,C,C	T,T,T	0.7982,0.5363,0.8968	-0.024018,-0.00612858,0.0473947	0.00270476,0.00411024,0.0290905	18.1745,0.866628,0.986039	-8.87990061964832,-1.4910516174238,1.62921572334611	LGI2	rs871430	0.347199	0.347199	0.655	|EpiMap=1	rs1567646,rs871431	0.319339,0.318933	0.638272	1	0.645948	0.515912	0.00705935	0.000203869	0.00325031	TRUE	FALSE	FALSE	FALSE	FALSE	FALSE	FALSE	TRUE	FALSE
Height_Min_INT	qt	Vitals	Vitals	height (minimum, inv-normal transformed)	4_26755727-26936262	EUR,AFR,EAS	1	2	0.868226	rs11731852	0.818847	26782645	G,A,G	A,G,A	0.5825,0.7965,0.6062	0.0127543,-0.00843512,-0.00720762	0.00220125,0.00509113,0.0181131	8.16316,1.01075,0.160719	5.79411697898921,-1.65682667698527,-0.39792305016811	TBC1D19	rs11731852,rs1129230	0.818847,0.141405	0.960252	1,1	|GTeX_Finemapped=1,|Exon=1			0	0.999946	0.426821	0.303159	0.112999	0.0776846	0.0180053	FALSE	FALSE	FALSE	FALSE	FALSE	FALSE	FALSE	FALSE	FALSE
Height_Min_INT	qt	Vitals	Vitals	height (minimum, inv-normal transformed)	4_26755727-26936262	EUR,AFR,EAS	2	1	1	rs142821688	0.999971	26862407	G,NA,NA	A,NA,NA	0.9831,NA,NA	0.0425429,NA,NA	0.00842177,NA,NA	6.35828,NA,NA	5.05153904701743,NA,NA	STIM2	rs142821688	0.999971	0.999971	1	|Exon=1|ABC=1			0	0.999949	0.499992	0.499995	0.112999	0.0776846	0.0180053	FALSE	FALSE	FALSE	FALSE	FALSE	FALSE	FALSE	FALSE	FALSE
Height_Min_INT	qt	Vitals	Vitals	height (minimum, inv-normal transformed)	4_39983227-40193538	EUR,AFR,EAS	1	2	1	rs6837532	0.535871	40078354	T,T,T	C,C,C	0.8509,0.8654,0.96429	0.0449632,0.0125039,0.053392	0.00304767,0.00600563,0.0476914	48.5333,1.42782,0.580187	14.7533033432097,2.08202969546908,1.11953098462197	N4BP2	rs6837532,rs10017867	0.535871,0.443059	0.97893	1,1	|GTeX_Finemapped=1,|GTeX_Finemapped=1			0	1	0.798385	0.366921	0.0454793	0.0240539	0.0137712	TRUE	FALSE	FALSE	FALSE	FALSE	FALSE	FALSE	TRUE	FALSE
Height_Min_INT	qt	Vitals	Vitals	height (minimum, inv-normal transformed)	4_39983227-40193538	EUR,AFR,EAS	2	1	1	rs34043109	0.999957	40009148	G,NA,NA	A,NA,NA	0.92545,NA,NA	-0.0258409,NA,NA	0.00413281,NA,NA	9.39403,NA,NA	-6.25262230782446,NA,NA	SMIM14	rs34043109	0.999957	0.999957	1	|GTeX_Finemapped=1|eQTLGen_Finemapped=1			0	0.999968	0.499992	0.499985	0.0454793	0.0240539	0.0137712	TRUE	FALSE	FALSE	FALSE	FALSE	FALSE	FALSE	TRUE	FALSE
Height_Min_INT	qt	Vitals	Vitals	height (minimum, inv-normal transformed)	4_39983227-40193538	EUR,AFR,EAS	3	1	1	rs6824580	0.999942	40158562	C,C,C	G,G,G	0.6501,0.8457,0.5823	-0.0176496,-0.0127417,-0.0180148	0.00227606,0.00567412,0.0179446	14.0519,1.60677,0.501112	-7.75445287031098,-2.24558169372519,-1.00391204039098	N4BP2	rs6824580	0.999942	0.999942	1	|Exon=1			0	0.999977	0.474511	0.360139	0.0454793	0.0240539	0.0137712	TRUE	FALSE	FALSE	FALSE	FALSE	FALSE	FALSE	TRUE	FALSE
Height_Min_INT	qt	Vitals	Vitals	height (minimum, inv-normal transformed)	4_39983227-40193538	EUR,AFR,EAS	4	7	0.895178	rs7697684	0.819761	40056217	A,A,A	C,C,C	0.8926,0.7216,0.88	0.0529997,0.0010375,-0.0307296	0.00350602,0.00457306,0.0272337	50.9012,0.0859092,0.586424	15.1167705831684,0.226872159997901,-1.12836669273731	N4BP2	rs7697684,rs794016,rs2664192,rs2732055,rs1706031,rs10029230,rs1706025	0.819761,0.0272998,0.0231121,0.0231121,0.0229713,0.0226218,0.0222869	0.961165	1,1,1,1,1,1,1	|ABC=1,|GTeX_Finemapped=1,|GTeX_Finemapped=1,|GTeX_Finemapped=1,|GTeX_Finemapped=1,|GTeX_Finemapped=1,|Promoter=1|GTeX_Finemapped=1|ABC=1			0	1	0.22753	0.381591	0.0454793	0.0240539	0.0137712	TRUE	FALSE	FALSE	FALSE	FALSE	FALSE	FALSE	TRUE	FALSE
Height_Min_INT	qt	Vitals	Vitals	height (minimum, inv-normal transformed)	4_41882601-42155174	EUR,AFR,EAS	1	1	1	rs1507086	0.960878	41956413	T,C,T	C,T,C	0.7376,0.94251,0.95437	-0.0244565,0.00153601,0.0504961	0.00246748,0.00880543,0.0424087	22.4308,0.0647342,0.631209	-9.91152917146238,0.17443895414534,1.1907014362619	TMEM33	rs1507086	0.960878	0.960878	0.93	|Exon=1			0	1	0.28006	0.437495	0.0741565	0.0419281	0.0364682	TRUE	FALSE	FALSE	FALSE	FALSE	FALSE	FALSE	TRUE	FALSE
Height_Min_INT	qt	Vitals	Vitals	height (minimum, inv-normal transformed)	4_41882601-42155174	EUR,AFR,EAS	2	2	0.747475	rs149451726	0.910694	41957070	C,NA,NA	T,NA,NA	0.98907,NA,NA	0.0478129,NA,NA	0.0104405,NA,NA	5.33165,NA,NA	4.57956036588286,NA,NA	TMEM33	rs149451726	0.910694	0.910694	1	|Exon=1	rs570537916	0.0893058	0.0893058	1	0.5	0.5	0.0741565	0.0419281	0.0364682	TRUE	FALSE	FALSE	FALSE	FALSE	FALSE	FALSE	TRUE	FALSE
Height_Min_INT	qt	Vitals	Vitals	height (minimum, inv-normal transformed)	4_48972188-49324633	EUR,AFR,EAS	1	5	0.987444	rs2986812	0.365325	49074102	C,T,T	T,C,C	0.7833,0.5779,0.623	-0.0298482,0.00911669,0.02415	0.00263483,0.00415007,0.018261	29.0224,1.55225,0.730478	-11.3283209922462,2.19675571737344,1.3224905536389	CWH43	rs2986812,rs2768967,rs2768950,rs4264806	0.365325,0.345373,0.0907339,0.0703639	0.871796	1,1,1,1	|GTeX_Finemapped=1,|GTeX_Finemapped=1,|GTeX_Finemapped=1,|GTeX_Finemapped=1	rs7655341	0.127709	0.127709	1	0.52732	0.46031	0.0241572	0.0190237	7.10517e-05	TRUE	FALSE	FALSE	FALSE	FALSE	FALSE	FALSE	TRUE	FALSE
Height_Min_INT	qt	Vitals	Vitals	height (minimum, inv-normal transformed)	4_5017508-5052063	EUR,AFR,EAS	1	2	0.849279	rs28715000	0.90504	5021672	T,T,NA	C,C,NA	0.8966,0.7761,NA	-0.0536029,-0.011597,NA	0.00356522,0.00491704,NA	50.3633,1.73642,NA	-15.0349487549155,-2.35853277581634,NA	CYTL1	rs28715000,rs9998195	0.90504,0.0621776	0.967218	1,1	|Promoter=1|GTeX_Finemapped=1,|GTeX_Finemapped=1|eQTLGen_Finemapped=1|EpiMap=1			0	1	0.62027	0.5	0.118735	0.0395921	0.106931	FALSE	FALSE	FALSE	FALSE	FALSE	FALSE	FALSE	FALSE	FALSE
Height_Min_INT	qt	Vitals	Vitals	height (minimum, inv-normal transformed)	4_5017508-5052063	EUR,AFR,EAS	2	1	1	rs35755546	0.997252	5021021	G,NA,NA	A,NA,NA	0.97416,NA,NA	0.03379,NA,NA	0.00684201,NA,NA	6.1041,NA,NA	4.93860722214671,NA,NA	CYTL1	rs35755546	0.997252	0.997252	0.99	|Exon=1			0	0.987753	0.498219	0.499573	0.118735	0.0395921	0.106931	FALSE	FALSE	FALSE	FALSE	FALSE	FALSE	FALSE	FALSE	FALSE
Height_Min_INT	qt	Vitals	Vitals	height (minimum, inv-normal transformed)	4_5017508-5052063	EUR,AFR,EAS	3	1	1	rs11732574	0.997571	5043674	T,T,T	C,C,C	0.7435,0.8411,0.8919	0.0200346,-0.00429002,0.0279629	0.00248577,0.00560666,0.0285015	15.1164,0.352448,0.486061	8.05971590291942,-0.765165000196195,0.981102748978124	CYTL1	rs11732574	0.997571	0.997571	0.655	|EpiMap=1			0	1	0.215843	0.472649	0.118735	0.0395921	0.106931	FALSE	FALSE	FALSE	FALSE	FALSE	FALSE	FALSE	FALSE	FALSE
Height_Min_INT	qt	Vitals	Vitals	height (minimum, inv-normal transformed)	4_5017508-5052063	EUR,AFR,EAS	4	3	0.995166	rs5028645	0.456069	5032885	C,C,C	T,T,T	0.5129,0.5492,0.8929	-0.0125005,-0.0104194,0.0102511	0.0021718,0.00411939,0.0286182	8.06442,1.94206,0.142551	-5.75582466157105,-2.52935507441636,0.358202123124445	STK32B	rs5028645,rs6820110,rs56950640	0.456069,0.395326,0.147972	0.999367	1,1,0.9	|eQTLGen_Finemapped=1,|eQTLGen_Finemapped=1,|eQTLGen_Finemapped=1|Cicero=1			0	1	0.769427	0.376389	0.118735	0.0395921	0.106931	FALSE	FALSE	FALSE	FALSE	FALSE	FALSE	FALSE	FALSE	FALSE
Height_Min_INT	qt	Vitals	Vitals	height (minimum, inv-normal transformed)	4_56215631-56477181	EUR,AFR,EAS	1	5	0.892548	rs13149568	0.775619	56236579	C,C,T	T,T,C	0.67,0.8253,0.5446	-0.0390349,-0.0217933,0.0398364	0.00230861,0.00539805,0.0177706	63.4087,4.26696,1.60239	-16.9083994264947,-4.037254193644,2.24170258741967	SRD5A3	rs13149568	0.775619	0.775619	1	|Exon=1	rs13120635,rs6822746,rs6849883,rs7654116	0.0343113,0.0936658,0.0200913,0.027554	0.175622	1	0.987892	0.563921	0.142856	0.0331611	0.00384241	FALSE	TRUE	FALSE	FALSE	FALSE	FALSE	FALSE	TRUE	FALSE
Height_Min_INT	qt	Vitals	Vitals	height (minimum, inv-normal transformed)	4_56215631-56477181	EUR,AFR,EAS	2	1	1	rs113058073	1	56257632	G,NA,NA	C,NA,NA	0.95527,NA,NA	-0.0459411,NA,NA	0.00525149,NA,NA	17.664,NA,NA	-8.74820289098903,NA,NA	SRD5A3	rs113058073	1	1	1	|GTeX_Finemapped=1			0	1	0.5	0.5	0.142856	0.0331611	0.00384241	FALSE	FALSE	FALSE	FALSE	FALSE	FALSE	FALSE	FALSE	FALSE
Height_Min_INT	qt	Vitals	Vitals	height (minimum, inv-normal transformed)	4_56215631-56477181	EUR,AFR,EAS	3	1	1	rs4864991	0.999999	56314761	A,A,A	G,G,G	0.7982,0.90469,0.6399	-0.0359425,-0.0155062,-0.0328947	0.00270476,0.00698024,0.0184362	39.5693,1.5797,1.12852	-13.2886097102885,-2.2214422426736,-1.78424512643603	CLOCK	rs4864991	0.999999	0.999999	1	|Promoter=1			0	1	0.298292	0.283471	0.142856	0.0331611	0.00384241	FALSE	FALSE	FALSE	FALSE	FALSE	FALSE	FALSE	FALSE	FALSE
Height_Min_INT	qt	Vitals	Vitals	height (minimum, inv-normal transformed)	4_57717475-57903948	EUR,AFR,EAS	1	5	1	rs781663	0.357577	57781754	A,A,A	G,G,G	0.8151,0.7239,0.622	-0.055972,-0.0345285,-0.0243774	0.00279622,0.00458477,0.0182515	88.4074,13.2984,0.740726	-20.0170229810244,-7.53113024208412,-1.33563816672602	REST	rs781663,rs781658,rs781657,rs6853156,rs66790703	0.357577,0.21706,0.158807,0.135405,0.123545	0.992394	1,1,1,1,1	|GTeX_Finemapped=1,|GTeX_Finemapped=1,|GTeX_Finemapped=1,|Promoter=1|GTeX_Finemapped=1|ABC=1|Cicero=1,|Promoter=1|GTeX_Finemapped=1|ABC=1			0	1	1	0.348418	0.0649253	0.0229075	0.00918468	TRUE	TRUE	FALSE	TRUE	FALSE	FALSE	FALSE	TRUE	TRUE
Height_Min_INT	qt	Vitals	Vitals	height (minimum, inv-normal transformed)	4_57717475-57903948	EUR,AFR,EAS	2	6	0.809837	rs708547	0.513766	57821309	T,T,T	C,C,C	0.7475,0.8396,0.98214	0.0143897,0.00596749,-0.0977655	0.00249867,0.00558536,0.0668207	8.07241,0.544649,0.843331	5.7589437580793,1.06841635991234,-1.46310200282248	NOA1	rs708547,rs2412770,rs10003229,rs10020462	0.513766,0.0814327,0.0736796,0.0307747	0.699653	1,1,1,1	|GTeX_Finemapped=1,|GTeX_Finemapped=1,|GTeX_Finemapped=1,|GTeX_Finemapped=1	rs781667,rs781670	0.0640794,0.211791	0.27587	0.999939	0.162958	0.395406	0.0649253	0.0229075	0.00918468	TRUE	FALSE	FALSE	FALSE	FALSE	FALSE	FALSE	TRUE	FALSE
Height_Min_INT	qt	Vitals	Vitals	height (minimum, inv-normal transformed)	4_5859510-5871588	EUR,AFR,EAS	1	1	1	rs6446402	0.969248	5867953	C,C,C	T,T,T	0.7813,0.6218,0.8085	-0.0187043,-0.00368853,-0.00105125	0.00262611,0.00422672,0.0224913	11.9746,0.416979,0.0164999	-7.12243584617552,-0.872669587765454,-0.0467402951363416	STK32B	rs6446402	0.969248	0.969248	0.5	|ABC=1			0	1	0.372215	0.410356	0.0283942	0.000267763	0.0028282	TRUE	FALSE	FALSE	FALSE	FALSE	FALSE	FALSE	TRUE	FALSE
Height_Min_INT	qt	Vitals	Vitals	height (minimum, inv-normal transformed)	4_68474631-68617365	EUR,AFR,EAS	1	43	0.936133	rs2319656	0.053667	68600781	A,A,A	T,T,T	0.5785,0.6399,0.7183	-0.0180989,-0.000870799,0.0018021	0.00219834,0.00426994,0.019674	15.7384,0.0765473,0.0329121	-8.19295468398883,-0.180580054989063,0.132660363932093	UBA6	rs6820306,rs1484184,rs1038429,rs10006004,rs11131719,rs6830861,rs28576595,rs6819522,rs11936058,rs7660038,rs7657950,rs10006851,rs10033791,rs28692841,rs10015138,rs6825264,rs11131717,rs9998837,rs11935076,rs6819135,rs11131721,rs28483797,rs2170871,rs2306809,rs13112776,rs10010078,rs1047961,rs3796716,rs28510080,rs7684656,rs7657708,rs17570691,rs71487546,rs12649876,rs13348,rs1967036	0.038987,0.0258553,0.0247153,0.0246798,0.0241135,0.0239626,0.0216325,0.0212417,0.0211886,0.0196606,0.0189135,0.018886,0.018886,0.0184493,0.0184407,0.0162888,0.0162127,0.0162023,0.0162017,0.0161644,0.0161423,0.0158426,0.014184,0.0132811,0.0128756,0.012551,0.012373,0.0121634,0.0121122,0.0120122,0.0118391,0.010732,0.00982622,0.00870062,0.00840055,0.00807715	0.611795	0.769,1,1,1,1,1,1,0.882,0.882,1,1,1,1,1,1,1,1,1,0.882,0.882,0.904,1,1,1,1,1,1,1,1,1,1,1,1,1,1,1	|eQTLGen_Finemapped=1,|GTeX_Finemapped=1,|GTeX_Finemapped=1,|GTeX_Finemapped=1,|GTeX_Finemapped=1,|GTeX_Finemapped=1,|GTeX_Finemapped=1,|GTeX_Finemapped=1,|GTeX_Finemapped=1,|GTeX_Finemapped=1,|GTeX_Finemapped=1,|GTeX_Finemapped=1,|GTeX_Finemapped=1|eQTLGen_Finemapped=1,|GTeX_Finemapped=1,|GTeX_Finemapped=1,|GTeX_Finemapped=1,|GTeX_Finemapped=1,|GTeX_Finemapped=1,|GTeX_Finemapped=1,|GTeX_Finemapped=1,|GTeX_Finemapped=1|EpiMap=1,|GTeX_Finemapped=1,|GTeX_Finemapped=1,|GTeX_Finemapped=1,|GTeX_Finemapped=1,|GTeX_Finemapped=1,|Exon=1|GTeX_Finemapped=1,|GTeX_Finemapped=1,|GTeX_Finemapped=1,|GTeX_Finemapped=1,|GTeX_Finemapped=1,|GTeX_Finemapped=1,|GTeX_Finemapped=1|eQTLGen_Finemapped=1,|GTeX_Finemapped=1,|Exon=1,|GTeX_Finemapped=1	rs1038426,rs1038427,rs1038431,rs17635850,rs2319656,rs6815162,rs7666201	0.0523502,0.0524091,0.0523502,0.0396224,0.053667,0.0509042,0.039443	0.340746	1	0.27336	0.412273	0.0104952	0.00667838	0.0174189	TRUE	FALSE	FALSE	FALSE	FALSE	FALSE	FALSE	TRUE	FALSE
Height_Min_INT	qt	Vitals	Vitals	height (minimum, inv-normal transformed)	4_71738825-71972406	EUR,AFR,EAS	1	6	1	rs12498308	0.217231	71897912	T,G,T	G,T,G	0.96123,0.6694,0.96032	-0.0361199,0.0204885,-0.00698003	0.0056232,0.00435708,0.0453362	9.87519,5.58977,0.0566836	-6.42337103428653,4.7023465256548,-0.153961514198367	DCK	rs12498308,rs4643786,rs936868,rs936869,rs7684954,rs6446988	0.217231,0.215188,0.196329,0.196324,0.097183,0.0457926	0.968048	1,1,1,1,1,1	|ABC=1,|Exon=1,|Promoter=1,|Promoter=1|EpiMap=1|ABC=1,|ABC=1,|EpiMap=1			0	0.999989	0.675402	0.368886	0.172202	0.0433852	0.0174483	FALSE	FALSE	FALSE	FALSE	FALSE	FALSE	FALSE	FALSE	FALSE
Height_Min_INT	qt	Vitals	Vitals	height (minimum, inv-normal transformed)	4_71738825-71972406	EUR,AFR,EAS	2	2	0.960293	rs6446971	0.715179	71825030	G,A,A	A,G,G	0.505,0.93116,0.5437	-0.00787693,0.0514965,0.00656051	0.00217119,0.00809575,0.0177678	3.5441,9.69782,0.147549	-3.62793214780835,6.36093011765432,0.369235921160751	GRSF1	rs6446971	0.715179	0.715179	0.769	|eQTLGen_Finemapped=1	rs13117145	0.252333	0.252333	0.991044	0.999919	0.381709	0.172202	0.0433852	0.0174483	FALSE	TRUE	FALSE	FALSE	FALSE	FALSE	FALSE	TRUE	FALSE
Height_Min_INT	qt	Vitals	Vitals	height (minimum, inv-normal transformed)	4_71738825-71972406	EUR,AFR,EAS	3	1	1	rs183653931	0.999969	71787512	C,NA,C	G,NA,G	0.992048,NA,0.992063	-0.057662,NA,0.128156	0.012222,NA,0.0997334	5.6229,NA,0.701591	-4.71788577974145,NA,1.28498577206833	MOB1B	rs183653931	0.999969	0.999969	1	|PCHiC_Jung=1|ABC=1			0	0.999958	0.499988	0.482	0.172202	0.0433852	0.0174483	FALSE	FALSE	FALSE	FALSE	FALSE	FALSE	FALSE	FALSE	FALSE
Height_Min_INT	qt	Vitals	Vitals	height (minimum, inv-normal transformed)	4_73418842-73554072	EUR,AFR,EAS	1	3	1	rs6841091	0.474357	73459531	G,C,C	C,G,G	0.5905,0.7337,0.5923	-0.0523491,0.012136,0.0210955	0.00220754,0.00463708,0.0180093	123.585,2.05224,0.61717	-23.7137718908831,2.6171642499159,1.17136701593066	ADAMTS3	rs6840255,rs6841091,rs719381	0.474357,0.474357,0.0512479	0.999962	1,1,1	|GTeX_Finemapped=1,|GTeX_Finemapped=1,|GTeX_Finemapped=1			0	1	0.995058	0.502821	0.103898	0.0129532	0.0035722	FALSE	TRUE	FALSE	FALSE	FALSE	FALSE	FALSE	TRUE	FALSE
Height_Min_INT	qt	Vitals	Vitals	height (minimum, inv-normal transformed)	4_73418842-73554072	EUR,AFR,EAS	2	4	1	rs57503776	0.72937	73529041	A,A,A	G,G,G	0.94732,0.7526,0.7401	-0.0681439,-0.00935116,-0.0015732	0.00485931,0.00475015,0.0201786	43.9502,1.30981,0.0278635	-14.0233695730464,-1.96860309674431,-0.077963783414112	ADAMTS3	rs57503776,rs16848480,rs73825840,rs55854248	0.72937,0.0931623,0.0924385,0.0850286	0.999999	1,1,1,1	|EpiMap=1,|EpiMap=1,|EpiMap=1,|EpiMap=1			0	0.999999	0.265751	0.387087	0.103898	0.0129532	0.0035722	FALSE	FALSE	FALSE	FALSE	FALSE	FALSE	FALSE	FALSE	FALSE
Height_Min_INT	qt	Vitals	Vitals	height (minimum, inv-normal transformed)	4_73418842-73554072	EUR,AFR,EAS	3	1	1	rs76822292	0.98183	73462666	G,G,NA	A,A,NA	0.97217,0.8941,NA	-0.0579324,-0.00300024,NA	0.0065996,0.00666114,NA	17.7795,0.185476,NA	-8.77816837384084,-0.450409389383799,NA	ADAMTS3	rs76822292	0.98183	0.98183	1	|GTeX_Finemapped=1			0	1	0.886078	0.5	0.103898	0.0129532	0.0035722	FALSE	TRUE	FALSE	FALSE	FALSE	FALSE	FALSE	TRUE	FALSE
Height_Min_INT	qt	Vitals	Vitals	height (minimum, inv-normal transformed)	4_756200-1256200	EUR,AFR,EAS	1	3	1	rs113061374	0.366251	1052662	C,NA,NA	T,NA,NA	0.95825,NA,NA	0.0798216,NA,NA	0.00542722,NA,NA	48.2396,NA,NA	14.7076403757356,NA,NA	CRIPAK	rs113061374,rs112069922,rs111572776	0.366251,0.318499,0.31039	0.99514	0.798,0.882,0.798	|GTeX_Finemapped=1,|GTeX_Finemapped=1,|GTeX_Finemapped=1			0	1	0.5	0.5	0.308674	0.130793	0.0199419	FALSE	FALSE	FALSE	FALSE	FALSE	FALSE	FALSE	FALSE	FALSE
Height_Min_INT	qt	Vitals	Vitals	height (minimum, inv-normal transformed)	4_756200-1256200	EUR,AFR,EAS	2	1	1	rs73219733	0.99938	1013634	C,C,C	T,T,T	0.8817,0.992436,0.9504	0.0328355,0.0702889,-0.0164813	0.00336119,0.0236572,0.040761	21.8156,2.5277,0.1637	9.76901038025223,2.97114197791793,-0.404339932778882	SPON2	rs73219733	0.99938	0.99938	1	|ABC=1			0	1	0.619618	0.198346	0.308674	0.130793	0.0199419	FALSE	FALSE	FALSE	FALSE	FALSE	FALSE	FALSE	FALSE	FALSE
Height_Min_INT	qt	Vitals	Vitals	height (minimum, inv-normal transformed)	4_756200-1256200	EUR,AFR,EAS	3	1	1	rs144744885	0.998944	1187990	G,NA,NA	A,NA,NA	0.9672,NA,NA	0.0294723,NA,NA	0.00609467,NA,NA	5.8773,NA,NA	4.8357499257548,NA,NA	SPON2	rs144744885	0.998944	0.998944	0.982	|Promoter=1|ABC=1			0	0.998896	0.500647	0.499654	0.308674	0.130793	0.0199419	FALSE	FALSE	FALSE	FALSE	FALSE	FALSE	FALSE	FALSE	FALSE
Height_Min_INT	qt	Vitals	Vitals	height (minimum, inv-normal transformed)	4_756200-1256200	EUR,AFR,EAS	4	5	0.849919	rs1680033	0.268686	1243404	C,C,C	T,T,T	0.6024,0.96596,0.745	0.0128792,0.0446819,0.0392168	0.00221809,0.0113036,0.0203044	8.19511,4.11234,1.27223	5.80643706973117,3.95289111433526,1.93144343098048	CTBP1-AS2	rs1680033,rs79746330,rs1680030,rs80141110	0.268686,0.268686,0.262474,0.0685258	0.868372	0.567,0.567,0.974,0.516	|Exon=1|GTeX_Finemapped=1|eQTLGen_Finemapped=1,|Exon=1|GTeX_Finemapped=1|eQTLGen_Finemapped=1,|Exon=1|GTeX_Finemapped=1,|Exon=1|GTeX_Finemapped=1	rs1250106	0.0828888	0.0828888	1	0.947116	0.546022	0.308674	0.130793	0.0199419	FALSE	FALSE	FALSE	FALSE	FALSE	FALSE	FALSE	FALSE	FALSE
Height_Min_INT	qt	Vitals	Vitals	height (minimum, inv-normal transformed)	4_76505839-76636834	EUR,AFR,EAS	1	10	1	rs6823013	0.143204	76581064	C,C,C	T,T,T	0.8996,0.6725,0.98016	0.0261132,-0.0104571,0.071965	0.00361205,0.00436755,0.0634628	12.3143,1.7785,0.590394	7.22946803061973,-2.39427138784902,1.13397139741707	G3BP2	rs6823013,rs56728961,rs58822138,rs1801838	0.143204,0.111266,0.101813,0.100724	0.457007	0.99,1,1,1	|Exon=1|Cicero=1,|ABC=1,|Exon=1,|Exon=1	rs142173902,rs17000766,rs57008925,rs57099382,rs60332325,rs6857983	0.091984,0.0887777,0.102796,0.102796,0.0994247,0.0368621	0.52264	1	0.753943	0.44237	0.0194311	0.0121051	0.00640312	TRUE	FALSE	FALSE	FALSE	FALSE	FALSE	FALSE	TRUE	FALSE
Height_Min_INT	qt	Vitals	Vitals	height (minimum, inv-normal transformed)	4_79884416-79981840	EUR,AFR,EAS	1	1	1	rs7687681	0.999575	79884416	C,A,C	A,C,A	0.8151,0.91982,0.95635	0.0105402,0.0560409,-0.0340721	0.00279622,0.00754754,0.043315	3.78619,12.948,0.36501	3.76944589481514,7.42505505104975,-0.786612028165762	LINC01088	rs7687681	0.999575	0.999575	1	|GTeX_Finemapped=1			0	0.897001	1	0.3694	0.00807555	0.00406178	0.00960968	TRUE	TRUE	FALSE	TRUE	FALSE	FALSE	FALSE	TRUE	TRUE
Height_Min_INT	qt	Vitals	Vitals	height (minimum, inv-normal transformed)	4_81167904-81207039	EUR,AFR,EAS	1	2	0.994153	rs982804	0.768237	81207039	T,C,C	C,T,T	0.5915,0.94781,0.7798	-0.0147583,0.0716744,-0.0227076	0.00220837,0.00921585,0.0213569	10.6303,14.1303,0.541105	-6.68289281234576,7.7772967224944,-1.06324419742566	BMP3	rs982804,rs4690116	0.768237,0.231739	0.999976	0.798,1	|GTeX_Finemapped=1,|GTeX_Finemapped=1			0	0.999989	0.999999	0.469086	0.0417276	0.0391611	0.0180736	TRUE	TRUE	FALSE	TRUE	FALSE	FALSE	FALSE	TRUE	TRUE
Height_Min_INT	qt	Vitals	Vitals	height (minimum, inv-normal transformed)	4_81167904-81207039	EUR,AFR,EAS	2	2	1	rs6534835	0.604975	81174468	A,A,NA	G,G,NA	0.991054,0.8064,NA	-0.0602149,-0.0174921,NA	0.0115288,0.00518754,NA	6.75442,3.12704,NA	-5.22299805703976,-3.37194508379694,NA	FGF5	rs6534835,rs6858832	0.604975,0.39454	0.999515	1,1	|ABC=1,|EpiMap=1|ABC=1			0	0.99993	1	0.5	0.0417276	0.0391611	0.0180736	TRUE	TRUE	FALSE	TRUE	FALSE	FALSE	FALSE	TRUE	TRUE
Height_Min_INT	qt	Vitals	Vitals	height (minimum, inv-normal transformed)	4_81167904-81207039	EUR,AFR,EAS	3	1	1	rs3796603	0.999918	81189504	C,C,C	G,G,G	0.96123,0.8525,0.6637	-0.0317251,-0.0107112,0.00278128	0.0056232,0.00578025,0.0187322	7.77402,1.19468,0.0545476	-5.64182316118936,-1.8530686388997,0.148475886441528	FGF5	rs3796603	0.999918	0.999918	1	|Exon=1|ABC=1			0	1	0.998784	0.381064	0.0417276	0.0391611	0.0180736	TRUE	TRUE	FALSE	TRUE	FALSE	FALSE	FALSE	TRUE	TRUE
Height_Min_INT	qt	Vitals	Vitals	height (minimum, inv-normal transformed)	4_82127430-82325636	EUR,AFR,EAS	1	1	1	rs1662838	0.999982	82165160	T,C,T	C,T,C	0.6859,0.798,0.8224	-0.0846783,0.0652827,-0.0213639	0.00233874,0.0051052,0.0231566	286.324,36.7154,0.448275	-36.2068036635111,12.787491185458,-0.922583626266378	PRKG2	rs1662838	0.999982	0.999982	1	|ABC=1			0	1	1	0.279216	0.0470465	0.200022	0.00243968	TRUE	FALSE	FALSE	FALSE	FALSE	FALSE	FALSE	TRUE	FALSE
Height_Min_INT	qt	Vitals	Vitals	height (minimum, inv-normal transformed)	4_82127430-82325636	EUR,AFR,EAS	2	1	1	rs2034630	1	82225593	C,A,A	A,C,C	0.5268,0.96218,0.5575	-0.0573778,0.104353,0.00555863	0.0021742,0.0107449,0.017818	152.751,21.5713,0.122015	-26.3903044798087,9.71186330259007,0.311967111909305	PRKG2	rs2034630	1	1	1	|GTeX_Finemapped=1			0	1	0.997364	0.285579	0.0470465	0.200022	0.00243968	TRUE	FALSE	FALSE	FALSE	FALSE	FALSE	FALSE	TRUE	FALSE
Height_Min_INT	qt	Vitals	Vitals	height (minimum, inv-normal transformed)	4_82127430-82325636	EUR,AFR,EAS	3	1	1	rs35045642	0.979064	82128962	C,NA,NA	T,NA,NA	0.9672,NA,NA	0.0789621,NA,NA	0.00609467,NA,NA	37.6626,NA,NA	12.9559270641396,NA,NA	PRKG2	rs35045642	0.979064	0.979064	1	|ABC=1|Cicero=1			0	1	0.5	0.5	0.0470465	0.200022	0.00243968	TRUE	FALSE	FALSE	FALSE	FALSE	FALSE	FALSE	TRUE	FALSE
Height_Min_INT	qt	Vitals	Vitals	height (minimum, inv-normal transformed)	4_82127430-82325636	EUR,AFR,EAS	4	4	1	rs6819909	0.622854	82269360	A,G,A	G,A,G	0.5944,0.8903,0.6121	-0.0654672,0.0535571,0.0154282	0.00221084,0.00655871,0.0181622	191.979,15.4958,0.402722	-29.611912214362,8.16579784744256,0.84946757551398	PRKG2	rs6819909,rs10017744,rs11727754,rs7664953	0.622854,0.149212,0.118443,0.10949	0.999999	1,1,1,1	|EpiMap=1,|EpiMap=1,|EpiMap=1,|EpiMap=1			0	0.99956	0.999973	0.884928	0.0470465	0.200022	0.00243968	TRUE	FALSE	TRUE	FALSE	TRUE	FALSE	FALSE	TRUE	TRUE
Height_Min_INT	qt	Vitals	Vitals	height (minimum, inv-normal transformed)	4_82127430-82325636	EUR,AFR,EAS	5	2	0.995703	rs788861	0.928311	82136566	T,T,T	G,G,G	0.7058,0.5787,0.8204	-0.0765799,-0.0160932,-0.032598	0.00238223,0.00415114,0.0230554	226.003,3.97537,0.80302	-32.1463082909711,-3.87681456178303,-1.41389869618397	PRKG2	rs788861,rs788862	0.928311,0.0716886	1	1,1	|Promoter=1|ABC=1|Cicero=1,|Promoter=1|ABC=1|Cicero=1			0	1	1	0.897391	0.0470465	0.200022	0.00243968	TRUE	FALSE	TRUE	FALSE	TRUE	FALSE	FALSE	TRUE	TRUE
Height_Min_INT	qt	Vitals	Vitals	height (minimum, inv-normal transformed)	4_82127430-82325636	EUR,AFR,EAS	6	1	1	rs7687154	0.993354	82319024	A,C,A	C,A,C	0.94036,0.7375,0.90079	0.00530646,0.0350394,0.0129963	0.00458384,0.00465848,0.0296039	0.607287,13.2669,0.180024	1.15764511850326,7.52163795916264,0.439006347136695	PRKG2	rs7687154	0.993354	0.993354	1	|GTeX_Finemapped=1|EpiMap=1			0	1	0.999926	0.287498	0.0470465	0.200022	0.00243968	TRUE	FALSE	FALSE	FALSE	FALSE	FALSE	FALSE	TRUE	FALSE
Height_Min_INT	qt	Vitals	Vitals	height (minimum, inv-normal transformed)	4_82127430-82325636	EUR,AFR,EAS	7	1	1	rs1517554	1	82181810	C,T,C	T,C,T	0.7465,0.6127,0.8244	-0.0821998,0.0379069,-0.0220019	0.00249541,0.00420767,0.0232599	237.237,18.682,0.463201	-32.9403985717778,9.00900023053139,-0.945915502646185	PRKG2	rs1517554	1	1	1	|GTeX_Finemapped=1|EpiMap=1|Cicero=1			0	1	0.999999	0.284901	0.0470465	0.200022	0.00243968	TRUE	FALSE	FALSE	FALSE	FALSE	FALSE	FALSE	TRUE	FALSE
Height_Min_INT	qt	Vitals	Vitals	height (minimum, inv-normal transformed)	4_82127430-82325636	EUR,AFR,EAS	8	3	1	rs11727250	0.60172	82172581	C,C,NA	G,G,NA	0.98111,0.8018,NA	-0.0489874,0.00109566,NA	0.0079739,0.00514168,NA	9.09292,0.0802668,NA	-6.14346806456063,0.213093774797343,NA	PRKG2	rs11727250,rs7687899,rs111394267	0.60172,0.277844,0.120436	1	1,1,1	|GTeX_Finemapped=1,|GTeX_Finemapped=1,|GTeX_Finemapped=1			0	1	1	0.5	0.0470465	0.200022	0.00243968	TRUE	FALSE	FALSE	FALSE	FALSE	FALSE	FALSE	TRUE	FALSE
Height_Min_INT	qt	Vitals	Vitals	height (minimum, inv-normal transformed)	4_82127430-82325636	EUR,AFR,EAS	9	1	1	rs989445	1	82133264	C,C,C	A,A,A	0.95924,0.7383,0.6647	0.0352787,0.00208889,-0.00173656	0.0054899,0.00466306,0.018746	9.88302,0.184304,0.0332987	6.4261097652052,0.44796549904998,-0.0926362957430919	PRKG2	rs989445	1	1	1	|GTeX_Finemapped=1|EpiMap=1			0	1	0.999999	0.414353	0.0470465	0.200022	0.00243968	TRUE	FALSE	FALSE	FALSE	FALSE	FALSE	FALSE	TRUE	FALSE
Height_Min_INT	qt	Vitals	Vitals	height (minimum, inv-normal transformed)	4_83149641-83293033	EUR,AFR,EAS	1	2	0.997365	rs6846730	0.841243	83279041	C,T,C	T,C,T	0.7644,0.5575,0.7808	0.0226366,0.0214572,-0.0171548	0.00255798,0.00412677,0.0213919	18.0555,6.69939,0.374079	8.84940460832376,5.19951439018894,-0.801929702363979	HNRNPD	rs6846730,rs7691121	0.841243,0.153146	0.994389	1,1	|EpiMap=1,|Exon=1			0	1	0.194884	0.444194	0.0583017	0.0572356	0.0542792	TRUE	FALSE	FALSE	FALSE	FALSE	FALSE	FALSE	TRUE	FALSE
Height_Min_INT	qt	Vitals	Vitals	height (minimum, inv-normal transformed)	4_83149641-83293033	EUR,AFR,EAS	2	2	0.933499	rs9997959	0.947065	83287700	A,A,A	G,G,G	0.98608,0.6467,0.879	-0.0355023,-0.0302055,-0.0113628	0.00926552,0.00428811,0.0271364	3.89523,11.7287,0.170431	-3.83165758640638,-7.04401239707004,-0.418729087130201	HNRNPD	rs9997959	0.947065	0.947065	1	|EpiMap=1	rs6842467	0.0492789	0.0492789	1	1	0.407202	0.0583017	0.0572356	0.0542792	TRUE	TRUE	FALSE	TRUE	FALSE	FALSE	FALSE	TRUE	TRUE
Height_Min_INT	qt	Vitals	Vitals	height (minimum, inv-normal transformed)	4_8598698-8610463	EUR,AFR,EAS	1	2	0.980756	rs2302580	0.641939	8608634	C,C,C	T,T,T	0.5378,0.90469,0.5804	0.0457344,0.0380545,0.0201034	0.00217731,0.00698024,0.0179332	97.229,7.30208,0.581235	21.005001584524,5.4517466448145,1.12101576963398	CPZ	rs2302580,rs62288581	0.641939,0.348827	0.990766	1,1	|GTeX_Finemapped=1,|EpiMap=1|ABC=1			0	1	0.338969	0.348631	0.0836226	0.0291455	0.0163697	TRUE	FALSE	FALSE	FALSE	FALSE	FALSE	FALSE	TRUE	FALSE
Height_Min_INT	qt	Vitals	Vitals	height (minimum, inv-normal transformed)	4_8598698-8610463	EUR,AFR,EAS	2	1	1	rs3756167	0.999999	8604991	G,G,A	A,A,G	0.8579,0.5356,0.6081	-0.0328359,-0.00731629,-0.0206308	0.00310907,0.00410982,0.0181286	25.3466,1.12468,0.593275	-10.5613254124224,-1.78019718625147,-1.13802499917258	CPZ	rs3756167	0.999999	0.999999	1	|Exon=1|EpiMap=1			0	1	0.999948	0.325381	0.0836226	0.0291455	0.0163697	TRUE	TRUE	FALSE	TRUE	FALSE	FALSE	FALSE	TRUE	TRUE
Height_Min_INT	qt	Vitals	Vitals	height (minimum, inv-normal transformed)	4_8598698-8610463	EUR,AFR,EAS	3	2	1	rs3796739	0.674893	8599193	C,C,C	T,T,T	0.9831,0.91831,0.751	-0.0693243,-0.0236143,0.00203522	0.00842177,0.0074836,0.0204653	15.7333,2.79523,0.0358426	-8.2315593990337,-3.15547330161954,0.0994473572339521	CPZ	rs3796739,rs3796737	0.674893,0.325107	1	1,1	|Exon=1|EpiMap=1|ABC=1,|Exon=1|EpiMap=1|ABC=1			0	1	1	0.301816	0.0836226	0.0291455	0.0163697	TRUE	TRUE	FALSE	TRUE	FALSE	FALSE	FALSE	TRUE	TRUE
Height_Min_INT	qt	Vitals	Vitals	height (minimum, inv-normal transformed)	4_8598698-8610463	EUR,AFR,EAS	4	3	1	rs10938727	0.563748	8600945	T,T,C	C,C,T	0.5159,0.7534,0.6528	0.0413287,0.0219408,-0.0213416	0.00217218,0.00475533,0.0185891	79.9869,5.40327,0.60043	19.0263698220221,4.6139384648384,-1.14807064354918	CPZ	rs10938727,rs13107395,rs13121547	0.563748,0.206658,0.200031	0.970437	1,1,1	|GTeX_Finemapped=1|EpiMap=1,|GTeX_Finemapped=1,|GTeX_Finemapped=1|EpiMap=1|ABC=1			0	1	1	0.345492	0.0836226	0.0291455	0.0163697	TRUE	TRUE	FALSE	TRUE	FALSE	FALSE	FALSE	TRUE	TRUE
Height_Min_INT	qt	Vitals	Vitals	height (minimum, inv-normal transformed)	4_87659122-87965645	EUR,AFR,EAS	1	1	1	rs138324793	0.999955	87752202	T,NA,NA	C,NA,NA	0.991054,NA,NA	0.204313,NA,NA	0.0115288,NA,NA	69.5478,NA,NA	17.7219658594129,NA,NA	SLC10A6	rs138324793	0.999955	0.999955	1	|EpiMap=1|ABC=1			0	1	0.5	0.5	0.0929278	0.03953	0.00783492	TRUE	FALSE	FALSE	FALSE	FALSE	FALSE	FALSE	TRUE	FALSE
Height_Min_INT	qt	Vitals	Vitals	height (minimum, inv-normal transformed)	4_87659122-87965645	EUR,AFR,EAS	2	1	1	rs140493137	0.987485	87666916	G,G,NA	A,A,NA	0.9503,0.993949,NA	-0.0396168,-0.00819794,NA	0.00499502,0.0264298,NA	14.6637,0.121234,NA	-7.93125953449636,-0.310177905243324,NA	PTPN13	rs140493137	0.987485	0.987485	1	|GTeX_Finemapped=1			0	1	0.24341	0.5	0.0929278	0.03953	0.00783492	TRUE	FALSE	FALSE	FALSE	FALSE	FALSE	FALSE	TRUE	FALSE
Height_Min_INT	qt	Vitals	Vitals	height (minimum, inv-normal transformed)	4_87659122-87965645	EUR,AFR,EAS	3	2	1	rs75781093	0.916115	87830344	A,NA,NA	G,NA,NA	0.92445,NA,NA	0.0198249,NA,NA	0.00410758,NA,NA	5.85697,NA,NA	4.82641847511187,NA,NA	AFF1	rs75781093,rs79916614	0.916115,0.083884	0.999999	1,1	|GTeX_Finemapped=1,|GTeX_Finemapped=1			0	1	0.441504	0.5	0.0929278	0.03953	0.00783492	TRUE	FALSE	FALSE	FALSE	FALSE	FALSE	FALSE	TRUE	FALSE
Height_Min_INT	qt	Vitals	Vitals	height (minimum, inv-normal transformed)	4_87659122-87965645	EUR,AFR,EAS	4	1	1	rs4693796	0.999775	87900288	T,C,T	C,T,C	0.7326,0.8767,0.5119	0.00163871,0.0312576,-0.0492995	0.00245263,0.00623423,0.0177048	0.297535,6.27289,2.27078	0.668143992367377,5.01386698918712,-2.78452735981203	AFF1	rs4693796	0.999775	0.999775	1	|eQTLGen_Finemapped=1			0	1	0.999377	0.907591	0.0929278	0.03953	0.00783492	TRUE	TRUE	TRUE	TRUE	TRUE	TRUE	TRUE	TRUE	TRUE
Height_Min_INT	qt	Vitals	Vitals	height (minimum, inv-normal transformed)	4_93452066-93625932	EUR,AFR,EAS	1	5	0.828532	rs11730343	0.673344	93501415	G,G,G	A,A,A	0.94831,0.8464,0.873	0.0322161,0.00213858,0.0257834	0.00490306,0.00568468,0.0265784	10.3001,0.150723,0.478858	6.57061100618797,0.376200595284167,0.970088492911537	GRID2	rs11730343,rs62307851,rs62307956,rs62307955,rs62309166	0.673344,0.142131,0.062187,0.0593477,0.0590653	0.996075	1,1,1,1,1	|GTeX_Finemapped=1,|GTeX_Finemapped=1,|EpiMap=1,|EpiMap=1,|EpiMap=1			0	0.999939	0.310733	0.430962	0.00151035	0.00289348	0.000946374	TRUE	FALSE	FALSE	FALSE	FALSE	FALSE	FALSE	TRUE	FALSE
Height_Min_INT	qt	Vitals	Vitals	height (minimum, inv-normal transformed)	4_95164179-95411022	EUR,AFR,EAS	1	1	1	rs35280329	0.999999	95411022	A,NA,NA	G,NA,NA	0.9672,NA,NA	0.0405389,NA,NA	0.00609467,NA,NA	10.5375,NA,NA	6.65153322493261,NA,NA	PDLIM5	rs35280329	0.999999	0.999999	1	|Promoter=1			0	1	0.5	0.5	0.272302	0.0253521	0.00529649	FALSE	FALSE	FALSE	FALSE	FALSE	FALSE	FALSE	FALSE	FALSE
Height_Min_INT	qt	Vitals	Vitals	height (minimum, inv-normal transformed)	5_101864034-101990095	EUR,AFR,EAS	1	1	1	rs1913499	0.999775	101983210	G,G,G	A,A,A	0.6849,0.5855,0.5466	-0.0264223,-0.00251457,-0.0069266	0.00233673,0.00416068,0.0177772	28.9187,0.263126,0.156887	-11.307382538847,-0.604365151850178,-0.389633913102176	PAM	rs1913499	0.999775	0.999775	1	|GTeX_Finemapped=1			0	1	0.242671	0.329348	0.0300136	0.00557676	0.00204291	TRUE	FALSE	FALSE	FALSE	FALSE	FALSE	FALSE	TRUE	FALSE
Height_Min_INT	qt	Vitals	Vitals	height (minimum, inv-normal transformed)	5_103412546-103538722	EUR,AFR,EAS	1	4	0.998115	rs4067549	0.782305	103521805	C,C,NA	G,G,NA	0.502,0.7209,NA	0.0145404,-0.00145225,NA	0.0021711,0.00456954,NA	10.6729,0.124575,NA	6.69725024181291,-0.317810983162419,NA	NUDT12	rs4067549,rs6887495,rs6894005,rs6894006	0.782305,0.0794912,0.0691019,0.0691019	1	1,1,1,1	|ABC=1,|ABC=1,|ABC=1,|ABC=1			0	1	0.311077	0.5	0.0107774	0.00583361	0.00219373	TRUE	FALSE	FALSE	FALSE	FALSE	FALSE	FALSE	TRUE	FALSE
Height_Min_INT	qt	Vitals	Vitals	height (minimum, inv-normal transformed)	5_10680997-10790419	EUR,AFR,EAS	1	1	1	rs5745297	0.999995	10680997	G,NA,NA	A,NA,NA	0.92048,NA,NA	0.0279609,NA,NA	0.00401236,NA,NA	11.495,NA,NA	6.96869174251563,NA,NA	DAP	rs5745297	0.999995	0.999995	1	|Exon=1|GTeX_Finemapped=1|eQTLGen_Finemapped=1			0	1	0.499998	0.5	0.0469389	0.018132	0.021691	TRUE	FALSE	FALSE	FALSE	FALSE	FALSE	FALSE	TRUE	FALSE
Height_Min_INT	qt	Vitals	Vitals	height (minimum, inv-normal transformed)	5_10680997-10790419	EUR,AFR,EAS	2	1	1	rs3797126	0.999603	10707870	T,T,T	C,C,C	0.8588,0.8253,0.7599	-0.0155789,0.00761559,-0.0456897	0.00311732,0.00539805,0.0207188	6.23606,0.800511,1.56165	-4.99752992955487,1.41080390140884,-2.2052290673205	DAP	rs3797126	0.999603	0.999603	1	|ABC=1			0	1	0.337619	0.784015	0.0469389	0.018132	0.021691	TRUE	FALSE	FALSE	FALSE	FALSE	FALSE	FALSE	TRUE	FALSE
Height_Min_INT	qt	Vitals	Vitals	height (minimum, inv-normal transformed)	5_108046013-108220554	EUR,AFR,EAS	1	3	0.993462	rs111465548	0.585643	108085278	C,C,NA	G,G,NA	0.91054,0.95461,NA	-0.0699997,-0.0511304,NA	0.00380348,0.00984683,NA	74.9144,6.68317,NA	-18.4041193854049,-5.1925746661616,NA	FER	rs111465548,rs79536589,rs113728457	0.585643,0.28923,0.0888519	0.963725	1,1,1	|Promoter=1|ABC=1,|Exon=1|ABC=1,|Promoter=1|ABC=1			0	1	0.999715	0.5	0.0556288	0.0128543	0.0345615	TRUE	TRUE	FALSE	TRUE	FALSE	FALSE	FALSE	TRUE	TRUE
Height_Min_INT	qt	Vitals	Vitals	height (minimum, inv-normal transformed)	5_108046013-108220554	EUR,AFR,EAS	2	1	1	rs115642402	1	108178298	A,A,NA	G,G,NA	0.92247,0.94781,NA	0.0599343,0.0143308,NA	0.00405914,0.00921585,NA	48.6101,0.921027,NA	14.7652704760122,1.55501662895989,NA	FER	rs115642402	1	1	1	|Exon=1			0	1	0.686831	0.5	0.0556288	0.0128543	0.0345615	TRUE	FALSE	FALSE	FALSE	FALSE	FALSE	FALSE	TRUE	FALSE
Height_Min_INT	qt	Vitals	Vitals	height (minimum, inv-normal transformed)	5_108046013-108220554	EUR,AFR,EAS	3	1	1	rs6873068	0.950278	108089189	G,C,G	C,G,C	0.5298,0.7231,0.8105	-0.0189812,0.0150597,-0.00187655	0.00217494,0.00458067,0.0225817	17.5833,2.99559,0.0297593	-8.72722925689904,3.28766315844625,-0.0831004751635174	FER	rs6873068	0.950278	0.950278	1	|GTeX_Finemapped=1|EpiMap=1|ABC=1			0	1	0.993976	0.394039	0.0556288	0.0128543	0.0345615	TRUE	TRUE	FALSE	TRUE	FALSE	FALSE	FALSE	TRUE	TRUE
Height_Min_INT	qt	Vitals	Vitals	height (minimum, inv-normal transformed)	5_108046013-108220554	EUR,AFR,EAS	4	1	1	rs141543178	1	108133865	A,NA,NA	T,NA,NA	0.97614,NA,NA	0.0957806,NA,NA	0.00711302,NA,NA	40.6029,NA,NA	13.4655322211944,NA,NA	FER	rs141543178	1	1	1	|Exon=1			0	1	0.5	0.5	0.0556288	0.0128543	0.0345615	TRUE	FALSE	FALSE	FALSE	FALSE	FALSE	FALSE	TRUE	FALSE
Height_Min_INT	qt	Vitals	Vitals	height (minimum, inv-normal transformed)	5_108046013-108220554	EUR,AFR,EAS	5	1	1	rs76832782	0.999996	108137770	A,A,NA	G,G,NA	0.92346,0.994705,NA	0.0297583,-0.000687771,NA	0.00408312,0.0282429,NA	12.5027,0.00852058,NA	7.28812770626384,-0.0243519964309614,NA	LINC01023	rs76832782	0.999996	0.999996	1	|ABC=1|Cicero=1			0	0.999996	0.159671	0.5	0.0556288	0.0128543	0.0345615	TRUE	FALSE	FALSE	FALSE	FALSE	FALSE	FALSE	TRUE	FALSE
Height_Min_INT	qt	Vitals	Vitals	height (minimum, inv-normal transformed)	5_111136499-111436850	EUR,AFR,EAS	1	2	0.99764	rs26563	0.63558	111341445	G,G,A	A,A,G	0.6272,0.8109,0.5665	-0.028664,-0.00543161,-0.00440707	0.00224494,0.00523432,0.0178585	36.608,0.523728,0.0941609	-12.768269976035,-1.03769161992389,-0.246777164935465	NREP	rs26563,rs26562	0.63558,0.361116	0.996696	0.655,1	|EpiMap=1,|EpiMap=1			0	1	0.249496	0.214547	0.0528323	0.0543445	0.0106533	TRUE	FALSE	FALSE	FALSE	FALSE	FALSE	FALSE	TRUE	FALSE
Height_Min_INT	qt	Vitals	Vitals	height (minimum, inv-normal transformed)	5_111136499-111436850	EUR,AFR,EAS	2	1	1	rs145956886	0.999915	111166060	C,NA,NA	T,NA,NA	0.98807,NA,NA	-0.0667525,NA,NA	0.00999842,NA,NA	10.6107,NA,NA	-6.67630485616728,NA,NA	NREP	rs145956886	0.999915	0.999915	1	|ABC=1			0	0.99986	0.499969	0.499995	0.0528323	0.0543445	0.0106533	TRUE	FALSE	FALSE	FALSE	FALSE	FALSE	FALSE	TRUE	FALSE
Height_Min_INT	qt	Vitals	Vitals	height (minimum, inv-normal transformed)	5_113660356-113731523	EUR,AFR,EAS	1	5	0.998071	rs388084	0.32175	113716532	G,A,G	A,G,A	0.5547,0.8434,0.8115	0.014792,0.0147149,-0.00812266	0.00218419,0.00563997,0.0226276	10.8971,2.04193,0.142899	6.77230460719992,2.60903870056046,-0.358971344729445	KCNN2	rs388084,rs337695,rs337685,rs337689,rs337691	0.32175,0.283734,0.140087,0.134644,0.119783	0.999998	1,1,1,1,1	|EpiMap=1,|GTeX_Finemapped=1,|GTeX_Finemapped=1,|ABC=1,|GTeX_Finemapped=1			0	1	0.67052	0.40544	0.0813655	0.049705	0.00792429	TRUE	FALSE	FALSE	FALSE	FALSE	FALSE	FALSE	TRUE	FALSE
Height_Min_INT	qt	Vitals	Vitals	height (minimum, inv-normal transformed)	5_114992716-115078241	EUR,AFR,EAS	1	2	0.997704	rs7727485	0.719464	115017722	C,C,C	T,T,T	0.7157,0.91755,0.7143	-0.0418406,-0.0266862,-0.0380216	0.00240653,0.00745211,0.0195904	66.9793,3.46565,1.28167	-17.3862781681508,-3.5810260449725,-1.94082816073179	CDO1	rs7727485	0.719464	0.719464	1	|GTeX_Finemapped=1	rs55778236	0.279528	0.279528	1	0.946107	0.760587	0.0218638	0.0408981	0.0184499	TRUE	TRUE	FALSE	TRUE	FALSE	FALSE	FALSE	TRUE	TRUE
Height_Min_INT	qt	Vitals	Vitals	height (minimum, inv-normal transformed)	5_114992716-115078241	EUR,AFR,EAS	2	2	0.990985	rs10038137	0.507084	115071656	T,T,T	C,C,C	0.7714,0.6536,0.8661	0.0277311,0.0201239,0.0087745	0.00258504,0.00430769,0.0259875	26.1216,5.52459,0.133339	10.7275322625569,4.67162214551186,0.337643097643098	CDO1	rs10038137,rs1833627	0.507084,0.470705	0.977789	1,1	|GTeX_Finemapped=1|ABC=1,|GTeX_Finemapped=1			0	0.999732	0.954756	0.310287	0.0218638	0.0408981	0.0184499	TRUE	TRUE	FALSE	TRUE	FALSE	FALSE	FALSE	TRUE	TRUE
Height_Min_INT	qt	Vitals	Vitals	height (minimum, inv-normal transformed)	5_119862596-119867187	EUR,AFR,EAS	1	2	0.993563	rs1404300	0.605292	119867182	A,A,A	C,C,C	0.8082,0.5976,0.96429	0.0234107,0.0106839,-0.0430421	0.00275716,0.0041798,0.0476914	16.6881,1.97527,0.435589	8.49087466813678,2.55607923824106,-0.902512822018225	PRR16	rs1404300,rs1404299	0.605292,0.394708	1	1,1	|Exon=1,|Exon=1			0	1	0.735114	0.446476	0.000472717	6.4741e-09	6.4741e-09	TRUE	FALSE	FALSE	FALSE	FALSE	FALSE	FALSE	TRUE	FALSE
Height_Min_INT	qt	Vitals	Vitals	height (minimum, inv-normal transformed)	5_121090823-121321055	EUR,AFR,EAS	1	3	0.986469	rs35482477	0.552613	121184522	C,G,C	G,C,G	0.7266,0.91604,0.8194	-0.0234091,0.00713086,-0.0102729	0.00243556,0.00739088,0.0230055	21.1453,0.475428,0.183621	-9.61138300842517,0.964818803714849,-0.446541044532829	SNCAIP	rs35482477,rs2116427	0.552613,0.193277	0.74589	1,1	|GTeX_Finemapped=1,|GTeX_Finemapped=1	rs7720502	0.254097	0.254097	0.999999	0.237217	0.32249	0.114516	0.00371535	0.00574177	FALSE	FALSE	FALSE	FALSE	FALSE	FALSE	FALSE	FALSE	FALSE
Height_Min_INT	qt	Vitals	Vitals	height (minimum, inv-normal transformed)	5_121090823-121321055	EUR,AFR,EAS	2	1	1	rs77298376	0.996195	121298786	G,NA,NA	T,NA,NA	0.96819,NA,NA	0.0399388,NA,NA	0.00618562,NA,NA	9.97062,NA,NA	6.45671735412133,NA,NA	SRFBP1	rs77298376	0.996195	0.996195	1	|ABC=1|Cicero=1			0	1	0.497467	0.498706	0.114516	0.00371535	0.00574177	FALSE	FALSE	FALSE	FALSE	FALSE	FALSE	FALSE	FALSE	FALSE
Height_Min_INT	qt	Vitals	Vitals	height (minimum, inv-normal transformed)	5_121090823-121321055	EUR,AFR,EAS	3	2	0.995842	rs12153375	0.631524	121279253	A,C,A	C,A,C	0.5547,0.8986,0.7371	-0.0207039,0.0113574,0.0194404	0.00218419,0.00679028,0.0201039	20.5905,1.02499,0.476846	-9.47898305550341,1.67259671177035,0.96699645342446	LOX	rs12153375,rs2914598	0.631524,0.368476	1	1,1	|GTeX_Finemapped=1,|GTeX_Finemapped=1			0	1	0.438481	0.532105	0.114516	0.00371535	0.00574177	FALSE	FALSE	FALSE	FALSE	FALSE	FALSE	FALSE	FALSE	FALSE
Height_Min_INT	qt	Vitals	Vitals	height (minimum, inv-normal transformed)	5_121090823-121321055	EUR,AFR,EAS	4	2	1	rs4449569	0.50143	121203377	C,G,C	G,C,G	0.6282,0.7156,0.8353	-0.0161778,-0.00224796,-0.00867865	0.00224617,0.00454349,0.02386	12.228,0.207072,0.145052	-7.20239340744467,-0.494765037449185,-0.363732187761945	SRFBP1	rs4449569,rs4631213	0.50143,0.498393	0.999823	1,1	|ABC=1,|ABC=1			0	0.999978	0.50513	0.396965	0.114516	0.00371535	0.00574177	FALSE	FALSE	FALSE	FALSE	FALSE	FALSE	FALSE	FALSE	FALSE
Height_Min_INT	qt	Vitals	Vitals	height (minimum, inv-normal transformed)	5_122652106-122813029	EUR,AFR,EAS	1	6	0.979996	rs1047440	0.474357	122681834	C,C,C	T,T,T	0.5507,0.6853,0.502	0.0386491,0.0250646,0.0485145	0.00218233,0.00441368,0.0176999	69.4551,7.86772,2.2128	17.7100163586625,5.67884395787642,2.74094768896999	CEP120	rs1047440,rs12520233,rs6595440,rs2407778,rs12658906	0.474357,0.252955,0.154763,0.0412155,0.0238408	0.947131	1,1,1,0.798,1	|Exon=1,|Exon=1,|Exon=1,|GTeX_Finemapped=1,|EpiMap=1|ABC=1	rs1428389	0.023243	0.023243	1	0.991624	0.904875	0.0416461	0.0148174	0.00381836	TRUE	TRUE	TRUE	TRUE	TRUE	TRUE	TRUE	TRUE	TRUE
Height_Min_INT	qt	Vitals	Vitals	height (minimum, inv-normal transformed)	5_122652106-122813029	EUR,AFR,EAS	2	4	0.985068	rs111295980	0.8192	122737257	G,G,NA	A,A,NA	0.7366,0.82,NA	-0.0364547,-0.0260843,NA	0.00246446,0.00533515,NA	48.7838,5.9945,NA	-14.7921654236628,-4.88914088638557,NA	CEP120	rs111295980,rs111524059,rs79413938,rs56006955	0.8192,0.0851945,0.0320253,0.0225994	0.959019	1,1,1,1	|GTeX_Finemapped=1,|GTeX_Finemapped=1,|GTeX_Finemapped=1,|GTeX_Finemapped=1			0	1	0.988779	0.5	0.0416461	0.0148174	0.00381836	TRUE	TRUE	FALSE	TRUE	FALSE	FALSE	FALSE	TRUE	TRUE
Height_Min_INT	qt	Vitals	Vitals	height (minimum, inv-normal transformed)	5_122652106-122813029	EUR,AFR,EAS	3	1	1	rs114280473	0.995916	122714092	G,NA,NA	A,NA,NA	0.991054,NA,NA	0.0535684,NA,NA	0.0115288,NA,NA	5.47159,NA,NA	4.64648532371105,NA,NA	CEP120	rs114280473	0.995916	0.995916	1	|Exon=1			0	0.999999	0.499999	0.499999	0.0416461	0.0148174	0.00381836	TRUE	FALSE	FALSE	FALSE	FALSE	FALSE	FALSE	TRUE	FALSE
Height_Min_INT	qt	Vitals	Vitals	height (minimum, inv-normal transformed)	5_122652106-122813029	EUR,AFR,EAS	4	1	1	rs61619453	0.96053	122765053	A,A,A	G,G,G	0.96223,0.90772,0.9256	0.0330185,0.0165772,0.0209762	0.0056942,0.00708206,0.0337241	8.17482,1.71565,0.272503	5.79861964806294,2.34073136912141,0.621994360116356	CEP120	rs61619453	0.96053	0.96053	1	|ABC=1			0	0.999982	0.340813	0.251864	0.0416461	0.0148174	0.00381836	TRUE	FALSE	FALSE	FALSE	FALSE	FALSE	FALSE	TRUE	FALSE
Height_Min_INT	qt	Vitals	Vitals	height (minimum, inv-normal transformed)	5_131559199-131722951	EUR,AFR,EAS	1	8	1	rs71583465	0.282088	131594628	C,C,G	G,G,C	0.6004,0.6067,0.6181	0.050102,-0.000945267,0.00200546	0.00221622,0.00419605,0.0182152	112.432,0.0852524,0.0398472	22.6069614027488,-0.225275437613946,0.110098159778646	PDLIM4	rs71583465,rs10463891,rs4705852,rs3900945,rs4361510,rs61352298,rs932019,rs1979981	0.282088,0.175011,0.170463,0.156505,0.0601059,0.0558138,0.0354473,0.0276754	0.963109	1,1,1,1,0.817,0.817,0.817,1	|GTeX_Finemapped=1|ABC=1,|Promoter=1|GTeX_Finemapped=1|EpiMap=1|ABC=1,|GTeX_Finemapped=1|EpiMap=1,|Promoter=1|GTeX_Finemapped=1|EpiMap=1|ABC=1,|GTeX_Finemapped=1|ABC=1,|GTeX_Finemapped=1|ABC=1,|GTeX_Finemapped=1|ABC=1,|GTeX_Finemapped=1|ABC=1			0	1	0.161551	0.349407	0.111037	0.0311513	0.0117652	FALSE	FALSE	FALSE	FALSE	FALSE	FALSE	FALSE	FALSE	FALSE
Height_Min_INT	qt	Vitals	Vitals	height (minimum, inv-normal transformed)	5_131559199-131722951	EUR,AFR,EAS	2	1	1	rs3749753	0.997413	131587131	C,C,C	T,T,T	0.8946,0.7844,0.7292	0.042697,0.0190084,0.00315659	0.00353517,0.00498421,0.0199155	32.8588,3.86364,0.058457	12.077778437812,3.81372373956956,0.158499158946549	PDLIM4	rs3749753	0.997413	0.997413	1	|EpiMap=1|ABC=1			0	1	0.687627	0.271408	0.111037	0.0311513	0.0117652	FALSE	FALSE	FALSE	FALSE	FALSE	FALSE	FALSE	FALSE	FALSE
Height_Min_INT	qt	Vitals	Vitals	height (minimum, inv-normal transformed)	5_131559199-131722951	EUR,AFR,EAS	3	1	1	rs157577	1	131563571	C,C,G	G,G,C	0.6859,0.6044,0.5308	0.0548052,0.019446,-0.0112336	0.00233874,0.00419179,0.0177335	120.712,5.45597,0.27866	23.4336437568947,4.63906827393548,-0.633467730566442	P4HA2	rs157577	1	1	0.991	|Exon=1|GTeX_Finemapped=1|ABC=1			0	1	0.999149	0.274629	0.111037	0.0311513	0.0117652	FALSE	TRUE	FALSE	FALSE	FALSE	FALSE	FALSE	TRUE	FALSE
Height_Min_INT	qt	Vitals	Vitals	height (minimum, inv-normal transformed)	5_131559199-131722951	EUR,AFR,EAS	4	8	1	rs635619	0.171135	131720265	G,G,G	A,A,A	0.6769,0.8548,0.6558	0.0564346,0.0158094,-0.0300331	0.00232121,0.005818,0.0186272	129.841,2.1817,0.971057	24.3125783535311,2.71732554142317,-1.61232498711562	SLC22A5	rs635619,rs635620,rs581968,rs274570,rs582490,rs2631362,rs2631364,rs2631359	0.171135,0.143974,0.138184,0.124738,0.111814,0.0939952,0.0939952,0.0853216	0.963157	0.981,0.981,1,1,1,1,1,0.5	|Promoter=1,|Promoter=1,|EpiMap=1,|ABC=1,|EpiMap=1,|ABC=1,|Promoter=1|ABC=1,|ABC=1			0	1	0.995193	0.58275	0.111037	0.0311513	0.0117652	FALSE	TRUE	FALSE	FALSE	FALSE	FALSE	FALSE	TRUE	FALSE
Height_Min_INT	qt	Vitals	Vitals	height (minimum, inv-normal transformed)	5_134331822-134374108	EUR,AFR,EAS	1	1	1	rs177252	0.999981	134343799	A,G,G	G,A,A	0.6809,0.6415,0.5615	0.0487804,-0.022033,-0.00580989	0.00232884,0.00427412,0.0178352	96.6918,6.59576,0.128071	20.9462221535185,-5.15497927058669,-0.325754126670853	CATSPER3	rs177252	0.999981	0.999981	1	|Exon=1			0	1	0.999237	0.488118	0.0558136	0.0132537	0.0350451	TRUE	TRUE	FALSE	TRUE	FALSE	FALSE	FALSE	TRUE	TRUE
Height_Min_INT	qt	Vitals	Vitals	height (minimum, inv-normal transformed)	5_134331822-134374108	EUR,AFR,EAS	2	1	1	rs10044000	1	134343661	C,C,C	T,T,T	0.5746,0.8533,0.7431	-0.0407422,-0.0226454,0.0276742	0.00219565,0.00579327,0.020255	76.1356,4.03288,0.764852	-18.5558718374969,-3.90891499964614,1.36628980498642	CATSPER3	rs10044000	1	1	1	|Exon=1			0	1	0.359696	0.649237	0.0558136	0.0132537	0.0350451	TRUE	FALSE	FALSE	FALSE	FALSE	FALSE	FALSE	TRUE	FALSE
Height_Min_INT	qt	Vitals	Vitals	height (minimum, inv-normal transformed)	5_143144557-143172805	EUR,AFR,EAS	1	1	1	rs325242	1	143171203	C,C,C	T,T,T	0.6203,0.8767,0.88	0.0234168,0.0140863,0.0359403	0.00223678,0.00623423,0.0272337	24.921,1.62248,0.728308	10.468977726911,2.25950919359728,1.31969948997015	HMHB1	rs325242	1	1	1	|Cicero=1			0	1	0.661575	0.480582	0.25035	8.56493e-05	0.000208862	FALSE	FALSE	FALSE	FALSE	FALSE	FALSE	FALSE	FALSE	FALSE
Height_Min_INT	qt	Vitals	Vitals	height (minimum, inv-normal transformed)	5_143144557-143172805	EUR,AFR,EAS	2	7	1	rs10073843	0.230586	143171241	G,G,G	C,C,C	0.7207,0.677,0.505	-0.0128165,-0.00883615,-0.0150392	0.00241954,0.00438323,0.0177007	6.92933,1.35842,0.402826	-5.29708126338064,-2.01589923412643,-0.849638714853085	HMHB1	rs10073843,rs4912952,rs4912951,rs4912953,rs4912950,rs4912954,rs4912955	0.230586,0.132474,0.129802,0.129802,0.127116,0.125087,0.125087	0.999954	1,1,1,1,1,1,1	|Cicero=1,|ABC=1|Cicero=1,|ABC=1|Cicero=1,|ABC=1|Cicero=1,|ABC=1|Cicero=1,|ABC=1|Cicero=1,|ABC=1|Cicero=1			0	0.999741	0.484822	0.400496	0.25035	8.56493e-05	0.000208862	FALSE	FALSE	FALSE	FALSE	FALSE	FALSE	FALSE	FALSE	FALSE
Height_Min_INT	qt	Vitals	Vitals	height (minimum, inv-normal transformed)	5_146190853-146300606	EUR,AFR,EAS	1	4	0.996042	rs17105409	0.891254	146207544	G,G,G	A,A,A	0.90656,0.8563,0.5655	-0.0218068,-0.0171771,-0.00723585	0.00372976,0.00584317,0.0178537	8.29985,2.48341,0.16414	-5.84670327313286,-2.93968855946344,-0.405285739090497	PPP2R2B	rs17105409,rs11957997,rs10045025,rs10077183	0.891254,0.0276471,0.0273013,0.0247805	0.970983	1,1,1,1	|GTeX_Finemapped=1|ABC=1,|GTeX_Finemapped=1,|GTeX_Finemapped=1,|GTeX_Finemapped=1|ABC=1			0	0.99999	0.883736	0.332847	0.0602515	0.00190507	0.00348194	TRUE	TRUE	FALSE	TRUE	FALSE	FALSE	FALSE	TRUE	TRUE
Height_Min_INT	qt	Vitals	Vitals	height (minimum, inv-normal transformed)	5_14735115-14756486	EUR,AFR,EAS	1	7	0.981053	rs149391	0.193891	14745268	T,C,T	C,T,C	0.7197,0.5363,0.8462	0.0212536,-0.00991377,-0.00852135	0.0024169,0.00411024,0.0245315	17.8397,1.79951,0.137679	8.7937440522984,-2.41196864416676,-0.347363593746815	ANKH	rs149391,rs891051,rs696035,rs891050,rs153931,rs697566,rs192218	0.193891,0.158016,0.156072,0.145682,0.120444,0.119965,0.0794019	0.973472	1,1,1,1,1,1,1	|ABC=1,|ABC=1,|ABC=1,|ABC=1,|ABC=1,|ABC=1,|ABC=1			0	1	0.773424	0.477211	0.0461036	0.00254397	0.104362	TRUE	FALSE	FALSE	FALSE	FALSE	FALSE	FALSE	TRUE	FALSE
Height_Min_INT	qt	Vitals	Vitals	height (minimum, inv-normal transformed)	5_149704806-149778364	EUR,AFR,EAS	1	3	0.96356	rs1864958	0.523722	149767083	C,C,C	T,T,T	0.5924,0.68,0.5774	-0.0199817,-0.000293323,0.00828807	0.00220913,0.004394,0.0179158	18.8251,0.0237526,0.191356	-9.04505393525958,-0.0667553482020938,0.462612331015082	CD74	rs1864958,rs2569062	0.523722,0.361452	0.885174	1,0.744	|EpiMap=1,|EpiMap=1|Cicero=1	rs10044860	0.112131	0.112131	1	0.233789	0.394512	0.0429238	0.013696	0.0244042	TRUE	FALSE	FALSE	FALSE	FALSE	FALSE	FALSE	TRUE	FALSE
Height_Min_INT	qt	Vitals	Vitals	height (minimum, inv-normal transformed)	5_149704806-149778364	EUR,AFR,EAS	2	2	0.997722	rs7723190	0.741351	149717927	A,A,A	G,G,G	0.84,0.8949,0.7292	0.0226088,0.0169213,0.0115678	0.00296105,0.00668345,0.0199155	13.6476,1.9451,0.250771	7.63539960486989,2.53182114027935,0.580844066179609	CAMK2A	rs7723190	0.741351	0.741351	1	|EpiMap=1	rs6579788	0.250358	0.250358	0.999883	0.79443	0.406572	0.0429238	0.013696	0.0244042	TRUE	FALSE	FALSE	FALSE	FALSE	FALSE	FALSE	TRUE	FALSE
Height_Min_INT	qt	Vitals	Vitals	height (minimum, inv-normal transformed)	5_154135652-154308701	EUR,AFR,EAS	1	1	1	rs191985333	0.999999	154135652	G,NA,NA	A,NA,NA	0.97316,NA,NA	-0.049494,NA,NA	0.00671679,NA,NA	12.7637,NA,NA	-7.36869844077305,NA,NA	LARP1	rs191985333	0.999999	0.999999	1	|Exon=1|ABC=1			0	1	0.5	0.5	0.0495671	0.00596109	0.0479541	TRUE	FALSE	FALSE	FALSE	FALSE	FALSE	FALSE	TRUE	FALSE
Height_Min_INT	qt	Vitals	Vitals	height (minimum, inv-normal transformed)	5_154135652-154308701	EUR,AFR,EAS	2	4	0.903532	rs11167700	0.603811	154162751	A,A,A	T,T,T	0.8519,0.91377,0.7262	0.0170881,-0.00118785,-0.0205634	0.00305614,0.007302,0.0198469	7.64734,0.0600943,0.522654	5.59139960865667,-0.162674609695974,-1.03610135587926	LARP1	rs11167700	0.603811	0.603811	1	|GTeX_Finemapped=1	rs2278223,rs74794389,rs7726729	0.161851,0.133621,0.10048	0.395952	0.999843	0.299957	0.371354	0.0495671	0.00596109	0.0479541	TRUE	FALSE	FALSE	FALSE	FALSE	FALSE	FALSE	TRUE	FALSE
Height_Min_INT	qt	Vitals	Vitals	height (minimum, inv-normal transformed)	5_154135652-154308701	EUR,AFR,EAS	3	3	0.794082	rs115380213	0.612222	154168219	G,NA,NA	T,NA,NA	0.97813,NA,NA	0.0330306,NA,NA	0.00742203,NA,NA	5.06685,NA,NA	4.45034579488361,NA,NA	FAXDC2	rs115380213,rs78582655	0.612222,0.315642	0.927864	1,1	|EpiMap=1,|EpiMap=1	rs35522740	0.0698202	0.0698202	0.99348	0.499145	0.499181	0.0495671	0.00596109	0.0479541	TRUE	FALSE	FALSE	FALSE	FALSE	FALSE	FALSE	TRUE	FALSE
Height_Min_INT	qt	Vitals	Vitals	height (minimum, inv-normal transformed)	5_156717434-156803499	EUR,AFR,EAS	1	14	0.987121	rs70529	0.159671	156734310	C,C,NA	T,T,NA	0.7942,0.7489,NA	0.020206,0.00771368,NA	0.00268508,0.00472666,NA	13.279,0.988473,NA	7.5252878871393,1.63195152602472,NA	ITK	rs70529,rs522446,rs437166,rs422141,rs1220297,rs396898,rs529619,rs375250	0.159671,0.120933,0.0956316,0.0896925,0.0896489,0.0673565,0.0653816,0.0542035	0.742519	1,1,1,1,0.744,0.655,1,1	|EpiMap=1,|EpiMap=1|Cicero=1,|EpiMap=1,|EpiMap=1,|EpiMap=1|Cicero=1,|EpiMap=1,|EpiMap=1,|EpiMap=1	rs10037485,rs11134681,rs11748354,rs13181919,rs6875509,rs6897233	0.0234583,0.112924,0.0219551,0.0200422,0.0173197,0.0192845	0.214984	1	0.476837	0.490803	0.0212017	0.0158923	0.00681909	TRUE	FALSE	FALSE	FALSE	FALSE	FALSE	FALSE	TRUE	FALSE
Height_Min_INT	qt	Vitals	Vitals	height (minimum, inv-normal transformed)	5_156717434-156803499	EUR,AFR,EAS	2	2	0.957908	rs62383013	0.541047	156733253	C,NA,NA	T,NA,NA	0.97515,NA,NA	-0.0345192,NA,NA	0.00697343,NA,NA	6.12974,NA,NA	-4.95010346414892,NA,NA	ITK	rs62383013	0.541047	0.541047	1	|EpiMap=1	rs62390098	0.427549	0.427549	0.900442	0.48097	0.49525	0.0212017	0.0158923	0.00681909	TRUE	FALSE	FALSE	FALSE	FALSE	FALSE	FALSE	TRUE	FALSE
Height_Min_INT	qt	Vitals	Vitals	height (minimum, inv-normal transformed)	5_158299860-158446223	EUR,AFR,EAS	1	2	1	rs869593	0.561992	158430875	G,G,G	T,T,T	0.7744,0.992436,0.7073	0.0221708,0.0352501,0.0155124	0.00259713,0.0236572,0.0194503	16.8596,0.865779,0.371472	8.5366539218291,1.49003685981435,0.797540397834481	EBF1	rs869593,rs869592	0.561992,0.437004	0.998996	1,1	|EpiMap=1|ABC=1,|EpiMap=1|ABC=1			0	0.999999	0.523284	0.397445	0.038847	0.022852	0.00613118	TRUE	FALSE	FALSE	FALSE	FALSE	FALSE	FALSE	TRUE	FALSE
Height_Min_INT	qt	Vitals	Vitals	height (minimum, inv-normal transformed)	5_158299860-158446223	EUR,AFR,EAS	2	1	1	rs72813921	0.999006	158441932	C,C,NA	A,A,NA	0.8877,0.994705,NA	-0.0281663,-0.0162153,NA	0.00343813,0.0282429,NA	15.5913,0.247279,NA	-8.19233129637332,-0.574137216787228,NA	IL12B	rs72813921	0.999006	0.999006	1	|GTeX_Finemapped=1			0	1	0.329178	0.499823	0.038847	0.022852	0.00613118	TRUE	FALSE	FALSE	FALSE	FALSE	FALSE	FALSE	TRUE	FALSE
Height_Min_INT	qt	Vitals	Vitals	height (minimum, inv-normal transformed)	5_158299860-158446223	EUR,AFR,EAS	3	2	0.568363	rs35003579	0.82932	158378341	G,G,NA	A,A,NA	0.90159,0.991679,NA	-0.019303,-0.00652972,NA	0.00364436,0.022564,NA	6.9284,0.112222,NA	-5.29667760594453,-0.289386633575607,NA	EBF1	rs35003579,rs112805502	0.82932,0.166626	0.995946	1,1	|GTeX_Finemapped=1|EpiMap=1,|EpiMap=1|ABC=1			0	0.999839	0.333228	0.499382	0.038847	0.022852	0.00613118	TRUE	FALSE	FALSE	FALSE	FALSE	FALSE	FALSE	TRUE	FALSE
Height_Min_INT	qt	Vitals	Vitals	height (minimum, inv-normal transformed)	5_158299860-158446223	EUR,AFR,EAS	4	7	0.916075	rs80292847	0.248306	158403172	G,NA,G	T,NA,T	0.93241,NA,0.92758	0.0283656,NA,0.00400202	0.00432415,NA,0.0341455	10.2686,NA,0.0425375	6.5522935143323,NA,-0.0213925734074441	EBF1	rs75494227,rs56356600,rs7378613,rs112209414,rs7379341	0.233457,0.198709,0.0637701,0.0460752,0.0246746	0.566686	1,1,1,1,1	|EpiMap=1|ABC=1,|Cicero=1,|EpiMap=1,|EpiMap=1,|EpiMap=1	rs79988033,rs80292847	0.15272,0.248306	0.401026	1	0.515551	0.381795	0.038847	0.022852	0.00613118	TRUE	FALSE	FALSE	FALSE	FALSE	FALSE	FALSE	TRUE	FALSE
Height_Min_INT	qt	Vitals	Vitals	height (minimum, inv-normal transformed)	5_159568400-159595847	EUR,AFR,EAS	1	7	0.991124	rs2910274	0.200705	159586503	G,G,G	A,A,A	0.7883,0.7655,0.90774	-0.0196381,0.00449291,-0.0481468	0.00265729,0.00483777,0.030581	12.834,0.45218,0.937818	-7.39027354936796,0.928715089803773,-1.57440240672313	PWWP2A	rs2910274,rs2546985,rs2546371,rs2546372	0.200705,0.196081,0.188444,0.118153	0.703383	1,1,1,1	|GTeX_Finemapped=1,|GTeX_Finemapped=1|EpiMap=1|ABC=1,|GTeX_Finemapped=1|ABC=1,|GTeX_Finemapped=1|ABC=1	rs2546370,rs2546981,rs2546982	0.113216,0.0712953,0.112103	0.296614	0.999998	0.366798	0.491964	0.00665271	0.00225716	0.00245997	TRUE	FALSE	FALSE	FALSE	FALSE	FALSE	FALSE	TRUE	FALSE
Height_Min_INT	qt	Vitals	Vitals	height (minimum, inv-normal transformed)	5_159568400-159595847	EUR,AFR,EAS	2	3	0.954667	rs61685182	0.736421	159589192	T,A,T	A,T,A	0.7584,0.5469,0.5734	0.016719,0.00355273,0.0190907	0.00253599,0.00411755,0.0178937	10.3646,0.410907,0.543607	6.59269161155998,0.862826195188887,1.06689505244863	CCNJL	rs61685182	0.736421	0.736421	0.655	|EpiMap=1	rs57127537,rs6890659	0.0292263,0.190666	0.219892	0.997289	0.298174	0.398441	0.00665271	0.00225716	0.00245997	TRUE	FALSE	FALSE	FALSE	FALSE	FALSE	FALSE	TRUE	FALSE
Height_Min_INT	qt	Vitals	Vitals	height (minimum, inv-normal transformed)	5_165889589-165942439	EUR,AFR,EAS	1	1	1	rs2964292	1	165925811	G,A,G	A,G,A	0.8181,0.6089,0.7817	-0.0140701,0.0051237,-0.00241103	0.00281401,0.00420023,0.0214236	6.24162,0.652637,0.0407704	-5.00001776823821,1.21986176947453,-0.112540842808865	TENM2	rs2964292	1	1	1	|GTeX_Finemapped=1			0	0.215488	0.397215	0.498445	1	1	1	FALSE	FALSE	FALSE	FALSE	FALSE	FALSE	FALSE	FALSE	FALSE
Height_Min_INT	qt	Vitals	Vitals	height (minimum, inv-normal transformed)	5_168233813-168282813	EUR,AFR,EAS	1	1	1	rs35668185	1	168256455	T,T,T	C,C,C	0.7863,0.829,0.8115	0.056988,0.0361608,0.0566681	0.00264819,0.00544395,0.0226276	101.991,10.5105,1.91128	21.5196039559095,6.64238282864464,2.50437960720536	FBLL1	rs35668185	1	1	1	|EpiMap=1			0	1	1	0.873641	0.0405657	0.00506484	0.0101363	TRUE	TRUE	TRUE	TRUE	TRUE	TRUE	TRUE	TRUE	TRUE
Height_Min_INT	qt	Vitals	Vitals	height (minimum, inv-normal transformed)	5_168233813-168282813	EUR,AFR,EAS	2	4	0.990318	rs17733520	0.447619	168260435	C,C,C	T,T,T	0.8151,0.98336,0.7381	-0.0268932,-0.0180834,-0.0241821	0.00279622,0.0160235,0.0201286	21.1718,0.586558,0.639021	-9.61769817825493,-1.12855493493931,-1.20138012579116	FBLL1	rs17733520,rs17733502,rs78590689,rs61426386	0.447619,0.316556,0.163043,0.072452	0.99967	1,1,1,1	|EpiMap=1,|EpiMap=1,|EpiMap=1,|EpiMap=1			0	1	0.193496	0.276958	0.0405657	0.00506484	0.0101363	TRUE	FALSE	FALSE	FALSE	FALSE	FALSE	FALSE	TRUE	FALSE
Height_Min_INT	qt	Vitals	Vitals	height (minimum, inv-normal transformed)	5_168233813-168282813	EUR,AFR,EAS	3	1	1	rs924874	0.983503	168247646	G,G,G	C,C,C	0.6402,0.90242,0.5714	0.0198118,0.00201611,0.000315415	0.00226181,0.00690725,0.0178831	17.7066,0.113297,0.00615483	8.7592680198602,0.291883166238373,0.0176376019817593	FBLL1	rs924874	0.983503	0.983503	1	|EpiMap=1			0	1	0.141431	0.302376	0.0405657	0.00506484	0.0101363	TRUE	FALSE	FALSE	FALSE	FALSE	FALSE	FALSE	TRUE	FALSE
Height_Min_INT	qt	Vitals	Vitals	height (minimum, inv-normal transformed)	5_171274708-171283469	EUR,AFR,EAS	1	1	1	rs702101	1	171276393	A,A,A	G,G,G	0.6272,0.6165,0.626	0.0695998,0.0193957,0.0361453	0.00224494,0.00421542,0.0182901	210.309,5.37654,1.31759	31.0029666717151,4.601131085396,1.97622210922849	FGF18	rs702101	1	1	1	|EpiMap=1			0	1	0.647142	0.304971	6.4741e-09	6.4741e-09	6.4741e-09	TRUE	FALSE	FALSE	FALSE	FALSE	FALSE	FALSE	TRUE	FALSE
Height_Min_INT	qt	Vitals	Vitals	height (minimum, inv-normal transformed)	5_171274708-171283469	EUR,AFR,EAS	2	1	1	rs4868126	1	171283469	G,T,G	T,G,T	0.6372,0.6498,0.619	0.0676403,-0.0316681,0.0425214	0.00225774,0.00429677,0.0182235	196.478,12.7687,1.70707	29.9592955787646,-7.37021064660198,2.33332784591324	FGF18	rs4868126	1	1	1	|EpiMap=1			0	1	0.999996	0.724097	6.4741e-09	6.4741e-09	6.4741e-09	TRUE	TRUE	FALSE	TRUE	FALSE	FALSE	FALSE	TRUE	TRUE
Height_Min_INT	qt	Vitals	Vitals	height (minimum, inv-normal transformed)	5_176259193-176759193	EUR,AFR,EAS	1	1	1	rs244720	1	176533520	C,C,C	T,T,T	0.6083,0.556,0.9504	0.0762903,0.0281425,0.0709931	0.00222387,0.00412535,0.040761	257.182,11.0463,1.08851	34.3051976959085,6.82184541917656,1.74169181325286	NSD1	rs244720	1	1	1	|eQTLGen_Finemapped=1			0	1	1	0.528301	0.286782	0.16105	0.0475394	FALSE	FALSE	FALSE	FALSE	FALSE	FALSE	FALSE	FALSE	FALSE
Height_Min_INT	qt	Vitals	Vitals	height (minimum, inv-normal transformed)	5_176259193-176759193	EUR,AFR,EAS	2	1	1	rs28710014	0.992541	176728817	A,A,A	G,G,G	0.98012,0.5439,0.98115	0.151071,5.35178e-05,0.035182	0.00777674,0.00411529,0.0650752	83.3318,0.00452974,0.230063	19.4260062699795,0.0130046242184633,0.540636064122738	RAB24	rs28710014	0.992541	0.992541	0.995	|Exon=1|EpiMap=1|ABC=0.500			0	1	0.260756	0.27081	0.286782	0.16105	0.0475394	FALSE	FALSE	FALSE	FALSE	FALSE	FALSE	FALSE	FALSE	FALSE
Height_Min_INT	qt	Vitals	Vitals	height (minimum, inv-normal transformed)	5_176259193-176759193	EUR,AFR,EAS	3	1	1	rs111251222	1	176735612	A,A,A	G,G,G	0.8072,0.98638,0.5585	-0.0929943,-0.0605569,0.0193199	0.0027517,0.0176839,0.0178222	249.634,3.21031,0.555409	-33.7952175019079,-3.42440864288986,1.0840356409422	MXD3	rs111251222	1	1	0.93	|Promoter=1			0	1	0.974537	0.59001	0.286782	0.16105	0.0475394	FALSE	FALSE	FALSE	FALSE	FALSE	FALSE	FALSE	FALSE	FALSE
Height_Min_INT	qt	Vitals	Vitals	height (minimum, inv-normal transformed)	5_176259193-176759193	EUR,AFR,EAS	4	1	1	rs244726	1	176536408	G,G,NA	A,A,NA	0.7256,0.8245,NA	0.0128762,-0.00691977,NA	0.00243279,0.00538835,NA	6.9191,0.700997,NA	5.29277085157371,-1.28420945187302,NA	MXD3	rs244726	1	1	1	|GTeX_Finemapped=1			0	1	0.162007	0.5	0.286782	0.16105	0.0475394	FALSE	FALSE	FALSE	FALSE	FALSE	FALSE	FALSE	FALSE	FALSE
Height_Min_INT	qt	Vitals	Vitals	height (minimum, inv-normal transformed)	5_176259193-176759193	EUR,AFR,EAS	5	1	1	rs10051822	1	176735187	T,G,T	G,T,G	0.8131,0.7489,0.5069	0.0201214,0.000889585,-0.0172254	0.00278464,0.00472666,0.0177015	12.3028,0.0702157,0.480828	7.22585325212595,0.1882058366796,-0.973103974239471	MXD3	rs10051822	1	1	0.743	|Promoter=1			0	1	0.131331	0.2726	0.286782	0.16105	0.0475394	FALSE	FALSE	FALSE	FALSE	FALSE	FALSE	FALSE	FALSE	FALSE
Height_Min_INT	qt	Vitals	Vitals	height (minimum, inv-normal transformed)	5_176259193-176759193	EUR,AFR,EAS	6	8	0.993859	rs353490	0.208798	176433063	C,T,C	T,C,T	0.5099,0.8896,0.5089	0.0135125,-0.00304634,-0.00244084	0.0021715,0.00654045,0.0177026	9.31078,0.192884,0.0504464	6.22265714943587,-0.465769174903867,-0.137880311366692	UIMC1	rs353490,rs353473,rs353474,rs402511,rs601923,rs58279426,rs353493,rs353503	0.208798,0.203522,0.199909,0.0861202,0.0830165,0.0800323,0.0745827,0.0209957	0.956976	1,1,1,1,1,1,0.944,1	|Promoter=1|ABC=1,|eQTLGen_Finemapped=1,|GTeX_Finemapped=1,|Promoter=1|eQTLGen_Finemapped=1|ABC=1,|eQTLGen_Finemapped=1,|GTeX_Finemapped=1,|Promoter=1|eQTLGen_Finemapped=1|ABC=1,|Promoter=1|eQTLGen_Finemapped=1			0	1	0.112375	0.275583	0.286782	0.16105	0.0475394	FALSE	FALSE	FALSE	FALSE	FALSE	FALSE	FALSE	FALSE	FALSE
Height_Min_INT	qt	Vitals	Vitals	height (minimum, inv-normal transformed)	5_176259193-176759193	EUR,AFR,EAS	7	1	1	rs351855	1	176520243	G,G,G	A,A,A	0.7058,0.8903,0.5367	0.033195,0.0237382,0.00129631	0.00238223,0.00655871,0.0177477	43.4075,3.52965,0.0260535	13.9344227887316,3.61933977870648,0.0730410137651639	FGFR4	rs351855	1	1	1	|Exon=1|GTeX_Finemapped=1			0	1	0.985498	0.395964	0.286782	0.16105	0.0475394	FALSE	FALSE	FALSE	FALSE	FALSE	FALSE	FALSE	FALSE	FALSE
Height_Min_INT	qt	Vitals	Vitals	height (minimum, inv-normal transformed)	5_176259193-176759193	EUR,AFR,EAS	8	1	1	rs31776	0.993758	176523597	G,G,G	A,A,A	0.6918,0.6089,0.97619	0.0762024,0.00456571,0.0631973	0.00235093,0.00420023,0.0580486	229.756,0.557473,0.558638	32.4137256319839,1.08701428255119,1.0886963682156	FGFR4	rs31776	0.993758	0.993758	1	|Exon=1|EpiMap=1			0	1	0.995118	0.289567	0.286782	0.16105	0.0475394	FALSE	FALSE	FALSE	FALSE	FALSE	FALSE	FALSE	FALSE	FALSE
Height_Min_INT	qt	Vitals	Vitals	height (minimum, inv-normal transformed)	5_179723799-179747539	EUR,AFR,EAS	1	2	1	rs888922	0.881986	179731635	G,C,G	C,G,C	0.6551,0.6339,0.8274	0.0504616,-0.0125092,0.0182332	0.00228373,0.0042548,0.0234186	107.463,2.48387,0.360287	22.0961322047703,-2.94002068252327,0.778577711733409	GFPT2	rs888922,rs6879260	0.881986,0.111599	0.993585	1,1	|EpiMap=1,|EpiMap=1			0	1	0.961432	0.371443	0.203362	0.034062	0.00580594	FALSE	TRUE	FALSE	FALSE	FALSE	FALSE	FALSE	TRUE	FALSE
Height_Min_INT	qt	Vitals	Vitals	height (minimum, inv-normal transformed)	5_179723799-179747539	EUR,AFR,EAS	2	1	1	rs4425468	1	179730460	A,A,NA	C,C,NA	0.8728,0.736,NA	0.023429,0.00536101,NA	0.00325795,0.00464996,NA	12.1927,0.603897,NA	7.19133197255943,1.152915293895,NA	MGAT4B	rs4425468	1	1	0.798	|GTeX_Finemapped=1			0	1	0.220961	0.5	0.203362	0.034062	0.00580594	FALSE	FALSE	FALSE	FALSE	FALSE	FALSE	FALSE	FALSE	FALSE
Height_Min_INT	qt	Vitals	Vitals	height (minimum, inv-normal transformed)	5_198620-301699	EUR,AFR,EAS	1	1	1	rs62345188	0.999982	273143	A,G,A	G,A,G	0.8489,0.5651,0.94048	-0.0442415,0.00991988,-0.0202732	0.00303099,0.00413459,0.0374052	47.5283,1.78439,0.23075	-14.596385999294,2.39924152092469,-0.541988814389443	PDCD6	rs62345188	0.999982	0.999982	1	|Promoter=1|Cicero=1			0	1	0.343713	0.351398	0.0650914	0.0189286	0.00218773	TRUE	FALSE	FALSE	FALSE	FALSE	FALSE	FALSE	TRUE	FALSE
Height_Min_INT	qt	Vitals	Vitals	height (minimum, inv-normal transformed)	5_198620-301699	EUR,AFR,EAS	2	1	1	rs62345170	0.998452	262466	G,T,G	T,G,T	0.7157,0.593,0.8869	-0.0279683,0.00998239,0.00346855	0.00240653,0.0041722,0.0279428	30.4959,1.77651,0.045173	-11.6218372511458,2.39259623220363,0.124130366319768	PDCD6	rs62345170	0.998452	0.998452	1	|ABC=1			0	1	0.890703	0.326347	0.0650914	0.0189286	0.00218773	TRUE	TRUE	FALSE	TRUE	FALSE	FALSE	FALSE	TRUE	TRUE
Height_Min_INT	qt	Vitals	Vitals	height (minimum, inv-normal transformed)	5_198620-301699	EUR,AFR,EAS	3	2	0.985803	rs3932940	0.918386	202282	T,T,C	C,C,T	0.6372,0.6014,0.6944	-0.0246711,-0.0138573,0.00914602	0.00225774,0.00418639,0.0192113	27.0691,3.03026,0.197896	-10.927343272476,-3.31008338926856,0.476075018348576	CCDC127	rs3932940,rs2162872	0.918386,0.0585313	0.976917	0.755,0.794	|Exon=1,|Exon=1|GTeX_Finemapped=1			0	0.982465	0.99977	0.31807	0.0650914	0.0189286	0.00218773	TRUE	TRUE	FALSE	TRUE	FALSE	FALSE	FALSE	TRUE	TRUE
Height_Min_INT	qt	Vitals	Vitals	height (minimum, inv-normal transformed)	5_24884828-24934186	EUR,AFR,EAS	1	1	1	rs66861538	0.9975	24923590	T,T,T	G,G,G	0.8012,0.7867,0.7917	0.0179207,0.00475394,0.0356238	0.00271999,0.00500368,0.0217928	10.3524,0.465889,0.990886	6.58851686954732,0.950088734691267,1.63465915348188	CDH10	rs66861538	0.9975	0.9975	1	|ABC=1			0	1	0.315273	0.563035	0.00852114	1.7733e-05	6.4741e-09	TRUE	FALSE	FALSE	FALSE	FALSE	FALSE	FALSE	TRUE	FALSE
Height_Min_INT	qt	Vitals	Vitals	height (minimum, inv-normal transformed)	5_3189452-3219417	EUR,AFR,EAS	1	4	1	rs17555553	0.347606	3194690	A,A,NA	C,C,NA	0.97316,0.92284,NA	0.0363158,0.0168175,NA	0.00671679,0.00768122,NA	7.19253,1.54416,NA	5.40671957884644,2.18943084562088,NA	IRX1	rs17555553,rs2165513,rs17555574,rs61324639	0.347606,0.291778,0.286488,0.0741217	0.999994	1,1,1,1	|EpiMap=1,|EpiMap=1,|EpiMap=1,|EpiMap=1			0	0.999984	0.640926	0.5	0.000982959	0.000241158	6.4741e-09	TRUE	FALSE	FALSE	FALSE	FALSE	FALSE	FALSE	TRUE	FALSE
Height_Min_INT	qt	Vitals	Vitals	height (minimum, inv-normal transformed)	5_32765489-32772691	EUR,AFR,EAS	1	1	1	rs3811968	0.992176	32765489	C,C,C	A,A,A	0.7058,0.5393,0.8294	-0.0484143,-0.0428075,0.0130908	0.00238223,0.00411212,0.023527	91.0952,24.6517,0.238127	-20.3231006242051,-10.4100804451232,0.556416032643346	NPR3	rs3811968	0.992176	0.992176	1	|EpiMap=1			0	1	1	0.457597	0.00330064	0.00979182	0.00186667	TRUE	TRUE	FALSE	TRUE	FALSE	FALSE	FALSE	TRUE	TRUE
Height_Min_INT	qt	Vitals	Vitals	height (minimum, inv-normal transformed)	5_32765489-32772691	EUR,AFR,EAS	2	1	1	rs66558368	1	32768257	G,G,NA	A,A,NA	0.94732,0.95613,NA	-0.10355,-0.0504256,NA	0.00485931,0.010008,NA	100.034,6.32871,NA	-21.3096098005684,-5.03852917665867,NA	NPR3	rs66558368	1	1	1	|ABC=1			0	1	0.832073	0.5	0.00330064	0.00979182	0.00186667	TRUE	TRUE	FALSE	TRUE	FALSE	FALSE	FALSE	TRUE	TRUE
Height_Min_INT	qt	Vitals	Vitals	height (minimum, inv-normal transformed)	5_32765489-32772691	EUR,AFR,EAS	3	1	1	rs115514751	1	32768895	C,C,NA	T,T,NA	0.9841,0.990923,NA	-0.0779689,-0.0322613,NA	0.00867815,0.0216122,NA	18.5852,0.86804,NA	-8.98450706659829,-1.49273558453096,NA	NPR3	rs115514751	1	1	1	|ABC=1			0	1	0.120405	0.5	0.00330064	0.00979182	0.00186667	TRUE	FALSE	FALSE	FALSE	FALSE	FALSE	FALSE	TRUE	FALSE
Height_Min_INT	qt	Vitals	Vitals	height (minimum, inv-normal transformed)	5_32765489-32772691	EUR,AFR,EAS	4	1	1	rs116385944	1	32769963	T,T,NA	C,C,NA	0.98807,0.98033,NA	0.104185,0.0296777,NA	0.00999842,0.0147605,NA	24.6974,1.35295,NA	10.4201463831285,2.0106161715389,NA	NPR3	rs116385944	1	1	1	|EpiMap=1			0	1	0.111171	0.5	0.00330064	0.00979182	0.00186667	TRUE	FALSE	FALSE	FALSE	FALSE	FALSE	FALSE	TRUE	FALSE
Height_Min_INT	qt	Vitals	Vitals	height (minimum, inv-normal transformed)	5_32775047-32832474	EUR,AFR,EAS	1	2	1	rs12656497	0.504437	32831939	C,C,C	T,T,T	0.5785,0.5764,0.6587	-0.0713848,-0.0174294,-0.0162978	0.00219834,0.0041481,0.0186649	230.578,4.57704,0.417293	-32.4721380678148,-4.20177912779345,-0.873179068733291	NPR3	rs12656497,rs10059884	0.504437,0.495529	0.999966	1,1	|GTeX_Finemapped=1|ABC=1,|GTeX_Finemapped=1			0	1	1	0.467368	0.00771028	0.018879	0.000825264	TRUE	TRUE	FALSE	TRUE	FALSE	FALSE	FALSE	TRUE	TRUE
Height_Min_INT	qt	Vitals	Vitals	height (minimum, inv-normal transformed)	5_32775047-32832474	EUR,AFR,EAS	2	1	1	rs113986197	1	32787670	T,NA,NA	A,NA,NA	0.97714,NA,NA	0.120759,NA,NA	0.00726322,NA,NA	61.3457,NA,NA	16.6260969652578,NA,NA	NPR3	rs113986197	1	1	1	|Exon=1			0	1	0.5	0.5	0.00771028	0.018879	0.000825264	TRUE	FALSE	FALSE	FALSE	FALSE	FALSE	FALSE	TRUE	FALSE
Height_Min_INT	qt	Vitals	Vitals	height (minimum, inv-normal transformed)	5_32775047-32832474	EUR,AFR,EAS	3	1	1	rs60240315	0.999998	32829579	G,G,G	A,A,A	0.7654,0.8177,0.5367	0.0555936,0.0304355,-0.000403519	0.00256175,0.00530884,0.0177477	103.701,8.00581,0.00795022	21.7014150483068,5.73298498353689,-0.0227364109152172	NPR3	rs60240315	0.999998	0.999998	1	|GTeX_Finemapped=1			0	1	0.851542	0.400806	0.00771028	0.018879	0.000825264	TRUE	TRUE	FALSE	TRUE	FALSE	FALSE	FALSE	TRUE	TRUE
Height_Min_INT	qt	Vitals	Vitals	height (minimum, inv-normal transformed)	5_32775047-32832474	EUR,AFR,EAS	4	5	0.993384	rs905203	0.386717	32788526	NA,C,NA	NA,G,NA	NA,0.8676,NA	NA,0.051964,NA	NA,0.00604764,NA	NA,17.0699,NA	NA,8.59244267185216,NA	NPR3	rs905203,rs979996,rs1173752,rs979994,rs1173753	0.386717,0.27378,0.228732,0.0493619,0.0391306	0.977722	1,1,1,1,1	|Exon=1,|Exon=1,|Exon=1,|Exon=1|ABC=1,|Exon=1|EpiMap=1			0	0.5	1	0.5	0.00771028	0.018879	0.000825264	FALSE	TRUE	FALSE	FALSE	FALSE	FALSE	FALSE	TRUE	FALSE
Height_Min_INT	qt	Vitals	Vitals	height (minimum, inv-normal transformed)	5_36786459-37296597	EUR,AFR,EAS	1	2	1	rs158796	0.910357	36878780	A,G,G	G,A,A	0.5676,0.8896,0.5089	0.0358681,-0.0361856,-0.033776	0.0021912,0.00654045,0.0177026	59.4983,7.50094,1.24875	16.3691584519898,-5.53258567835547,-1.90796832103759	NIPBL	rs158796,rs158622	0.910357,0.089643	1	1,1	|ABC=1,|ABC=1			0	1	0.999933	0.791098	0.12798	0.0936873	0.00369608	FALSE	TRUE	FALSE	FALSE	FALSE	FALSE	FALSE	TRUE	FALSE
Height_Min_INT	qt	Vitals	Vitals	height (minimum, inv-normal transformed)	5_36786459-37296597	EUR,AFR,EAS	2	1	1	rs67671101	0.999936	37209051	G,A,G	A,G,A	0.98807,0.7292,0.98214	0.0727527,-0.011361,-0.129583	0.00999842,0.00461256,0.0668207	12.465,1.86089,1.2801	7.27641967430854,-2.46305739112337,-1.93926432976608	C5orf42	rs67671101	0.999936	0.999936	1	|ABC=1			0	0.999585	0.987119	0.803091	0.12798	0.0936873	0.00369608	FALSE	TRUE	TRUE	FALSE	FALSE	TRUE	FALSE	TRUE	TRUE
Height_Min_INT	qt	Vitals	Vitals	height (minimum, inv-normal transformed)	5_37443648-37681646	EUR,AFR,EAS	1	1	1	rs56832651	0.982677	37669030	T,T,T	C,C,C	0.5308,0.885,0.6359	-0.0258177,-0.0390406,-0.0149189	0.00217521,0.00642494,0.0183922	31.766,8.91046,0.379574	-11.8690609182562,-6.07641472138261,-0.811153641217473	WDR70	rs56832651	0.982677	0.982677	1	|ABC=1			0	1	0.419734	0.344121	0.054229	0.00507052	0.00292969	TRUE	FALSE	FALSE	FALSE	FALSE	FALSE	FALSE	TRUE	FALSE
Height_Min_INT	qt	Vitals	Vitals	height (minimum, inv-normal transformed)	5_37443648-37681646	EUR,AFR,EAS	2	1	1	rs7700431	0.999999	37552852	T,C,T	C,T,C	0.6819,0.7421,0.5089	0.0289432,-0.0115532,0.0249262	0.00233079,0.00468525,0.0177026	34.6792,1.8643,0.798289	12.4177639341168,-2.46586628248226,1.4080530543536	WDR70	rs7700431	0.999999	0.999999	1	|ABC=1			0	1	1	0.429333	0.054229	0.00507052	0.00292969	TRUE	TRUE	FALSE	TRUE	FALSE	FALSE	FALSE	TRUE	TRUE
Height_Min_INT	qt	Vitals	Vitals	height (minimum, inv-normal transformed)	5_37443648-37681646	EUR,AFR,EAS	3	1	1	rs1996427	0.966746	37667900	A,A,G	G,G,A	0.5179,0.5265,0.6359	0.0194,0.0132954,-0.015188	0.00217247,0.00410516,0.0183922	18.3702,2.92053,0.388356	8.92992768599797,3.23870445975309,-0.825784843574994	WDR70	rs1996427	0.966746	0.966746	1	|eQTLGen_Finemapped=1			0	1	0.70669	0.346742	0.054229	0.00507052	0.00292969	TRUE	FALSE	FALSE	FALSE	FALSE	FALSE	FALSE	TRUE	FALSE
Height_Min_INT	qt	Vitals	Vitals	height (minimum, inv-normal transformed)	5_39397662-39437129	EUR,AFR,EAS	1	2	0.839263	rs1818782	0.931258	39424628	C,A,A	A,C,C	0.6561,0.7307,0.5704	0.04001,-0.0235026,-0.033426	0.00228531,0.00462064,0.0178779	67.901,6.43787,1.21093	17.5074716340453,-5.08643824232141,-1.86968268085178	DAB2	rs1818782,rs9292741	0.931258,0.0517552	0.983013	0.505,1	|Promoter=0.500|ABC=1,|ABC=1			0	1	0.999008	0.45629	0.0180453	0.00998005	0.00970675	TRUE	TRUE	FALSE	TRUE	FALSE	FALSE	FALSE	TRUE	TRUE
Height_Min_INT	qt	Vitals	Vitals	height (minimum, inv-normal transformed)	5_39397662-39437129	EUR,AFR,EAS	2	2	1	rs12153248	0.565878	39400305	C,C,C	T,T,T	0.5586,0.789,0.872	-0.032938,-0.0156633,-0.0510488	0.00218614,0.00502354,0.0264896	50.5717,2.7397,1.2679	-15.0667386352201,-3.11798054758198,-1.92712611741967	DAB2	rs12153248,rs35969577	0.565878,0.434114	0.999992	1,1	|ABC=1,|EpiMap=1|ABC=1			0	1	0.264319	0.504214	0.0180453	0.00998005	0.00970675	TRUE	FALSE	FALSE	FALSE	FALSE	FALSE	FALSE	TRUE	FALSE
Height_Min_INT	qt	Vitals	Vitals	height (minimum, inv-normal transformed)	5_39397662-39437129	EUR,AFR,EAS	3	1	1	rs60805730	0.979266	39424163	A,A,NA	G,G,NA	0.98509,0.6936,NA	0.0584943,0.0118685,NA	0.00895713,0.00444622,NA	10.1834,2.11919,NA	6.53047348871793,2.66934609623455,NA	DAB2	rs60805730	0.979266	0.979266	0.51	|Promoter=0.500|ABC=1|Cicero=1			0	0.962701	0.202049	0.494713	0.0180453	0.00998005	0.00970675	TRUE	FALSE	FALSE	FALSE	FALSE	FALSE	FALSE	TRUE	FALSE
Height_Min_INT	qt	Vitals	Vitals	height (minimum, inv-normal transformed)	5_39397662-39437129	EUR,AFR,EAS	4	1	1	rs181411083	0.961641	39429641	T,NA,NA	G,NA,NA	0.98509,NA,NA	0.0561331,NA,NA	0.00895713,NA,NA	9.4337,NA,NA	6.26686226503355,NA,NA	DAB2	rs181411083	0.961641	0.961641	1	|ABC=1			0	0.866866	0.473308	0.481767	0.0180453	0.00998005	0.00970675	TRUE	FALSE	FALSE	FALSE	FALSE	FALSE	FALSE	TRUE	FALSE
Height_Min_INT	qt	Vitals	Vitals	height (minimum, inv-normal transformed)	5_42309404-42847866	EUR,AFR,EAS	1	1	1	rs62372052	0.999862	42724294	A,NA,NA	G,NA,NA	0.8996,NA,NA	-0.0769846,NA,NA	0.00361205,NA,NA	100.068,NA,NA	-21.3132708572694,NA,NA	FBXO4	rs62372052	0.999862	0.999862	1	|GTeX_Finemapped=1			0	1	0.5	0.5	0.127269	0.0553379	0.0536594	FALSE	FALSE	FALSE	FALSE	FALSE	FALSE	FALSE	FALSE	FALSE
Height_Min_INT	qt	Vitals	Vitals	height (minimum, inv-normal transformed)	5_42309404-42847866	EUR,AFR,EAS	2	3	0.930527	rs4866942	0.933112	42641962	C,C,T	T,T,C	0.5805,0.7345,0.5437	0.0419711,0.0153028,-0.0508956	0.00219978,0.00464153,0.0177678	80.4291,3.0099,2.37914	19.0796806953423,3.29693010709831,-2.86448519231419	GHR	rs4866942,rs230814,rs2910875	0.933112,0.0140101,0.0138982	0.96102	1,1,1	|ABC=1,|ABC=1,|Exon=1			0	1	0.588575	0.670149	0.127269	0.0553379	0.0536594	FALSE	FALSE	FALSE	FALSE	FALSE	FALSE	FALSE	FALSE	FALSE
Height_Min_INT	qt	Vitals	Vitals	height (minimum, inv-normal transformed)	5_42309404-42847866	EUR,AFR,EAS	3	1	1	rs7707913	0.999858	42584852	C,C,C	T,T,T	0.7018,0.5431,0.994048	0.0353699,0.0249182,0.162743	0.00237293,0.00411471,0.115054	49.5185,8.85495,0.803495	14.9055808641637,6.05588243156869,1.41449232534288	GHR	rs7707913	0.999858	0.999858	1	|EpiMap=1			0	1	1	0.494284	0.127269	0.0553379	0.0536594	FALSE	TRUE	FALSE	FALSE	FALSE	FALSE	FALSE	TRUE	FALSE
Height_Min_INT	qt	Vitals	Vitals	height (minimum, inv-normal transformed)	5_42309404-42847866	EUR,AFR,EAS	4	1	1	rs6873545	0.987703	42631264	T,T,T	C,C,C	0.6948,0.5461,0.7976	-0.0108173,-0.0206846,-0.0663347	0.00235735,0.00411693,0.0220263	5.3508,6.29641,2.58527	-4.58875432158992,-5.02427779923389,-3.01161338944807	GHR	rs6873545	0.987703	0.987703	1	|GTeX_Finemapped=1			0	1	0.998927	0.900796	0.127269	0.0553379	0.0536594	FALSE	TRUE	TRUE	FALSE	FALSE	TRUE	FALSE	TRUE	TRUE
Height_Min_INT	qt	Vitals	Vitals	height (minimum, inv-normal transformed)	5_42309404-42847866	EUR,AFR,EAS	5	4	1	rs1876790	0.531814	42422855	T,T,T	C,C,C	0.8111,0.6316,0.8631	-0.0181044,-0.000313269,-0.0671369	0.00277327,0.00424922,0.0257458	10.1767,0.0263042,2.04021	-6.52817792714016,-0.0737238834421376,-2.60768358334175	GHR	rs1876790,rs1509456,rs2972399,rs1509455	0.531814,0.338689,0.0478126,0.0435594	0.961875	1,1,1,1	|EpiMap=1,|EpiMap=1,|ABC=1,|EpiMap=1			0	1	0.432434	0.673324	0.127269	0.0553379	0.0536594	FALSE	FALSE	FALSE	FALSE	FALSE	FALSE	FALSE	FALSE	FALSE
Height_Min_INT	qt	Vitals	Vitals	height (minimum, inv-normal transformed)	5_42309404-42847866	EUR,AFR,EAS	6	1	1	rs4146624	0.999812	42690634	G,G,G	A,A,A	0.98012,0.98336,0.8185	-0.0618142,0.00479514,-0.0537606	0.00777674,0.0160235,0.022961	14.7244,0.116484,1.71642	-7.94860057041897,0.299256716697351,-2.34138757022778	FBXO4	rs4146624	0.999812	0.999812	1	|GTeX_Finemapped=1			0	1	0.202352	0.386557	0.127269	0.0553379	0.0536594	FALSE	FALSE	FALSE	FALSE	FALSE	FALSE	FALSE	FALSE	FALSE
Height_Min_INT	qt	Vitals	Vitals	height (minimum, inv-normal transformed)	5_42309404-42847866	EUR,AFR,EAS	7	1	1	rs141927375	0.99999	42556146	A,A,NA	G,G,NA	0.96024,0.994705,NA	0.0283666,0.0204133,NA	0.00555562,0.0282429,NA	6.48258,0.328071,NA	5.10592877122625,0.722776343789058,NA	GHR	rs141927375	0.99999	0.99999	1	|EpiMap=1			0	1	0.289836	0.5	0.127269	0.0553379	0.0536594	FALSE	FALSE	FALSE	FALSE	FALSE	FALSE	FALSE	FALSE	FALSE
Height_Min_INT	qt	Vitals	Vitals	height (minimum, inv-normal transformed)	5_42309404-42847866	EUR,AFR,EAS	8	4	1	rs6876245	0.28939	42598509	G,G,NA	A,A,NA	0.994036,0.91528,NA	0.103866,0.00511662,NA	0.0140986,0.00736071,NA	12.7585,0.312492,NA	7.36711446526605,0.695125877802549,NA	GHR	rs6876245,rs59707000,rs73085450,rs73085452	0.28939,0.288851,0.243141,0.163961	0.985343	1,1,1,1	|EpiMap=1,|EpiMap=1,|EpiMap=1,|EpiMap=1|ABC=1			0	0.994724	0.704506	0.499339	0.127269	0.0553379	0.0536594	FALSE	FALSE	FALSE	FALSE	FALSE	FALSE	FALSE	FALSE	FALSE
Height_Min_INT	qt	Vitals	Vitals	height (minimum, inv-normal transformed)	5_42309404-42847866	EUR,AFR,EAS	9	1	1	rs114598592	1	42710621	G,NA,NA	A,NA,NA	0.97117,NA,NA	0.0335911,NA,NA	0.00648747,NA,NA	6.64886,NA,NA	5.17784282624814,NA,NA	HMGCS1	rs114598592	1	1	1	|GTeX_Finemapped=1			0	1	0.5	0.5	0.127269	0.0553379	0.0536594	FALSE	FALSE	FALSE	FALSE	FALSE	FALSE	FALSE	FALSE	FALSE
Height_Min_INT	qt	Vitals	Vitals	height (minimum, inv-normal transformed)	5_50416469-50499689	EUR,AFR,EAS	1	2	1	rs2173977	0.5	50483736	A,G,A	G,A,G	0.669,0.6974,0.7569	-0.0231483,-0.00176411,-0.0086856	0.00230684,0.00446184,0.0206313	22.969,0.159539,0.171494	-10.0346361256091,-0.395377243469062,-0.42099140626136	PARP8	rs2173976,rs2173977	0.5,0.5	1	1,1	|ABC=1,|ABC=1			0	1	0.310039	0.449901	0.0741885	0.00102346	6.4741e-09	TRUE	FALSE	FALSE	FALSE	FALSE	FALSE	FALSE	TRUE	FALSE
Height_Min_INT	qt	Vitals	Vitals	height (minimum, inv-normal transformed)	5_52632291-52663928	EUR,AFR,EAS	1	1	1	rs55685432	0.960833	52663928	A,A,A	G,G,G	0.837,0.98865,0.88	0.0331066,-0.0443172,0.0305402	0.00293893,0.0193495,0.0272337	28.7085,1.65756,0.581513	11.2648480909719,-2.29035375591101,1.12141207401124	FST	rs55685432	0.960833	0.960833	1	|EpiMap=1			0	1	0.772608	0.437056	0.0489136	0.00339132	0.00719903	TRUE	FALSE	FALSE	FALSE	FALSE	FALSE	FALSE	TRUE	FALSE
Height_Min_INT	qt	Vitals	Vitals	height (minimum, inv-normal transformed)	5_54863190-55020712	EUR,AFR,EAS	1	2	0.995228	rs6869221	0.723331	54881212	T,G,T	G,T,G	0.6928,0.5658,0.5655	-0.0503363,0.0159324,-0.0342496	0.00235305,0.00413536,0.0178537	100.799,3.93253,1.25911	-21.3919381228618,3.85272382573706,-1.91834745738978	PPAP2A	rs6869221,rs6450318	0.723331,0.262781	0.986112	1,1	|EpiMap=1,|EpiMap=1			0	1	0.997373	0.596139	0.0348211	0.0172631	0.00431552	TRUE	TRUE	FALSE	TRUE	FALSE	FALSE	FALSE	TRUE	TRUE
Height_Min_INT	qt	Vitals	Vitals	height (minimum, inv-normal transformed)	5_54863190-55020712	EUR,AFR,EAS	2	1	1	rs12187909	1	54896300	G,NA,NA	C,NA,NA	0.96521,NA,NA	0.0629235,NA,NA	0.00592389,NA,NA	25.628,NA,NA	10.6219899424196,NA,NA	RNF138P1	rs12187909	1	1	1	|ABC=1			0	1	0.5	0.5	0.0348211	0.0172631	0.00431552	TRUE	FALSE	FALSE	FALSE	FALSE	FALSE	FALSE	TRUE	FALSE
Height_Min_INT	qt	Vitals	Vitals	height (minimum, inv-normal transformed)	5_54863190-55020712	EUR,AFR,EAS	3	1	1	rs71265365	0.999997	54865551	T,T,NA	C,C,NA	0.92445,0.994705,NA	0.0497727,0.0176461,NA	0.00410758,0.0282429,NA	33.0677,0.274003,NA	12.1172807346418,0.624797736776323,NA	PPAP2A	rs71265365	0.999997	0.999997	0.655	|EpiMap=1			0	1	0.160058	0.5	0.0348211	0.0172631	0.00431552	TRUE	FALSE	FALSE	FALSE	FALSE	FALSE	FALSE	TRUE	FALSE
Height_Min_INT	qt	Vitals	Vitals	height (minimum, inv-normal transformed)	5_54863190-55020712	EUR,AFR,EAS	4	29	0.781075	rs73115625	0.614575	54977575	T,T,T	G,G,G	0.98211,0.91755,0.96329	0.0526675,0.0286237,-0.0381476	0.00818955,0.00745211,0.0470617	9.89718,3.91177,0.379236	6.43106153573762,3.84101952332963,-0.810586952872506	SLC38A9	rs73115625,rs4085179,rs35361432,rs73123617,rs114659800,rs114782328,rs145312862,rs149426400,rs188006562,rs74847841,rs74994919,rs76886972,rs73119722,rs111888004,rs112494694,rs112323177,rs73125603,rs73123896,rs28403149,rs28579123,rs28479744,rs113739210	0.614575,0.115956,0.0213464,0.0177951,0.0150969,0.0125636,0.0118355,0.0118355,0.0118355,0.0118355,0.0118355,0.00855366,0.00812775,0.00629367,0.00623008,0.00530781,0.00530781,0.00403414,0.00401553,0.00401553,0.00378556,0.00374089	0.915923	1,1,1,0.982,0.99,1,1,1,1,1,1,1,1,1,1,1,1,1,0.972,0.972,0.972,1	|ABC=1,|Exon=1,|Exon=1,|Promoter=1|ABC=1,|Promoter=1,|GTeX_Finemapped=1,|GTeX_Finemapped=1,|GTeX_Finemapped=1,|GTeX_Finemapped=1,|GTeX_Finemapped=1,|GTeX_Finemapped=1,|GTeX_Finemapped=1,|Exon=1,|eQTLGen_Finemapped=1,|eQTLGen_Finemapped=1,|eQTLGen_Finemapped=1,|eQTLGen_Finemapped=1,|eQTLGen_Finemapped=1,|Exon=1,|Exon=1,|Exon=1,|eQTLGen_Finemapped=1	rs564646613,rs73113678,rs73119744,rs73119755,rs73123881,rs73123882,rs75057121	0.0062684,0.00463382,0.00374089,0.00377712,0.00374089,0.00784122,0.0047635	0.0347658	0.999999	0.97472	0.289995	0.0348211	0.0172631	0.00431552	TRUE	TRUE	FALSE	TRUE	FALSE	FALSE	FALSE	TRUE	TRUE
Height_Min_INT	qt	Vitals	Vitals	height (minimum, inv-normal transformed)	5_58437527-58476117	EUR,AFR,EAS	1	4	0.997708	rs7728050	0.598689	58465400	C,C,T	T,T,C	0.6402,0.5182,0.5437	-0.0216719,-0.000916759,0.0151384	0.00226181,0.00410211,0.0177678	21.02,0.0845166,0.404277	-9.58166247385943,-0.223484743217515,0.852013192404237	PLK2	rs7728050,rs7730750,rs1971940,rs7707065	0.598689,0.130593,0.128882,0.124051	0.982215	0.882,1,0.882,1	|GTeX_Finemapped=1,|GTeX_Finemapped=1,|GTeX_Finemapped=1,|GTeX_Finemapped=1			0	0.999959	0.369176	0.287243	0.0373012	0.0023199	0.00225088	TRUE	FALSE	FALSE	FALSE	FALSE	FALSE	FALSE	TRUE	FALSE
Height_Min_INT	qt	Vitals	Vitals	height (minimum, inv-normal transformed)	5_58437527-58476117	EUR,AFR,EAS	2	1	1	rs115197091	0.999839	58460822	C,NA,NA	A,NA,NA	0.97813,NA,NA	-0.0373451,NA,NA	0.00742203,NA,NA	6.31313,NA,NA	-5.03165575994708,NA,NA	PDE4D	rs115197091	0.999839	0.999839	1	|Exon=1			0	0.9994	0.499947	0.499883	0.0373012	0.0023199	0.00225088	TRUE	FALSE	FALSE	FALSE	FALSE	FALSE	FALSE	TRUE	FALSE
Height_Min_INT	qt	Vitals	Vitals	height (minimum, inv-normal transformed)	5_58437527-58476117	EUR,AFR,EAS	3	4	1	rs62357968	0.501964	58465722	G,G,G	C,C,C	0.93141,0.993949,0.95536	-0.0283062,0.000905452,-0.104099	0.00429482,0.0264298,0.0428542	10.359,0.0120341,1.82002	-6.5907767962336,0.03425875337687,-2.42914346785146	PDE4D	rs62357968,rs62357963,rs79325620,rs114717929	0.501964,0.254475,0.122045,0.121515	0.999999	1,1,1,1	|ABC=1,|ABC=1,|ABC=1,|ABC=1			0	0.99998	0.392428	0.827017	0.0373012	0.0023199	0.00225088	TRUE	FALSE	TRUE	FALSE	TRUE	FALSE	FALSE	TRUE	TRUE
Height_Min_INT	qt	Vitals	Vitals	height (minimum, inv-normal transformed)	5_58437527-58476117	EUR,AFR,EAS	4	3	0.973244	rs2409628	0.390502	58450662	G,G,G	T,T,T	0.8777,0.97126,0.6161	-0.0237381,0.000728045,-0.00391018	0.00331329,0.0122681,0.0181972	12.1076,0.021054,0.0809941	-7.16451019983159,0.0593445602823583,-0.214878113116304	RAB3C	rs2409628,rs7730574,rs6450507	0.390502,0.358171,0.250376	0.999049	1,1,1	|GTeX_Finemapped=1,|GTeX_Finemapped=1,|GTeX_Finemapped=1			0	0.999229	0.370849	0.300418	0.0373012	0.0023199	0.00225088	TRUE	FALSE	FALSE	FALSE	FALSE	FALSE	FALSE	TRUE	FALSE
Height_Min_INT	qt	Vitals	Vitals	height (minimum, inv-normal transformed)	5_60520493-61020493	EUR,AFR,EAS	1	2	1	rs75989234	0.869749	60629236	C,C,C	T,T,T	0.97018,0.994705,0.8641	0.0434133,0.0519359,0.0178682	0.00638213,0.0282429,0.0258254	10.9874,1.18092,0.310683	6.80232148201306,1.83890110434835,0.691884733634329	ZSWIM6	rs75989234	0.869749	0.869749	1	|ABC=1	rs79942193	0.124983	0.124983	1	0.573946	0.343601	0.123435	0.0970622	0.0352678	FALSE	FALSE	FALSE	FALSE	FALSE	FALSE	FALSE	FALSE	FALSE
Height_Min_INT	qt	Vitals	Vitals	height (minimum, inv-normal transformed)	5_60520493-61020493	EUR,AFR,EAS	2	1	1	rs140017489	0.997664	60629496	C,NA,NA	T,NA,NA	0.9831,NA,NA	0.0438637,NA,NA	0.00842177,NA,NA	6.72009,NA,NA	5.20837068692211,NA,NA	ZSWIM6	rs140017489	0.997664	0.997664	1	|ABC=1			0	0.999834	0.499898	0.499956	0.123435	0.0970622	0.0352678	FALSE	FALSE	FALSE	FALSE	FALSE	FALSE	FALSE	FALSE	FALSE
Height_Min_INT	qt	Vitals	Vitals	height (minimum, inv-normal transformed)	5_60520493-61020493	EUR,AFR,EAS	3	3	0.647737	rs10052849	0.620484	60534081	T,NA,NA	C,NA,NA	0.97217,NA,NA	0.0321591,NA,NA	0.0065996,NA,NA	5.95868,NA,NA	4.87288623552943,NA,NA	ZSWIM6	rs10052849,rs9291717	0.620484,0.0661095	0.686593	1,1	|GTeX_Finemapped=1,|GTeX_Finemapped=1	rs188279870	0.303747	0.303747	0.999896	0.499878	0.499882	0.123435	0.0970622	0.0352678	FALSE	FALSE	FALSE	FALSE	FALSE	FALSE	FALSE	FALSE	FALSE
Height_Min_INT	qt	Vitals	Vitals	height (minimum, inv-normal transformed)	5_61502434-62002434	EUR,AFR,EAS	1	6	0.990384	rs12519878	0.340007	61889566	T,T,T	C,C,C	0.94533,0.8585,0.7054	0.0286713,0.0106337,-0.0244467	0.00477506,0.00588087,0.0194135	8.71655,1.15133,0.682069	6.00438528521108,1.80818484339902,-1.25926288407551	DIMT1	rs12519878,rs73760833	0.340007,0.127016	0.467023	1,1	|GTeX_Finemapped=1,|GTeX_Finemapped=1	rs111639197,rs16890852,rs4700493,rs6895112	0.189332,0.14213,0.0457797,0.141128	0.51837	0.999625	0.694351	0.508361	0.0391931	0.0210875	0.00832838	TRUE	FALSE	FALSE	FALSE	FALSE	FALSE	FALSE	TRUE	FALSE
Height_Min_INT	qt	Vitals	Vitals	height (minimum, inv-normal transformed)	5_61502434-62002434	EUR,AFR,EAS	2	2	0.988242	rs35183011	0.767082	61946105	C,C,C	G,G,G	0.92644,0.8404,0.8631	-0.0247195,-0.00889198,-0.0221746	0.0041583,0.00559668,0.0257458	8.55733,0.95037,0.409962	-5.94461679051535,-1.5887955001894,-0.861289996815015	C5orf64	rs35183011	0.767082	0.767082	1	|ABC=1	rs13154549	0.220214	0.220214	0.999614	0.465044	0.428277	0.0391931	0.0210875	0.00832838	TRUE	FALSE	FALSE	FALSE	FALSE	FALSE	FALSE	TRUE	FALSE
Height_Min_INT	qt	Vitals	Vitals	height (minimum, inv-normal transformed)	5_61502434-62002434	EUR,AFR,EAS	3	1	1	rs72767062	0.995403	61556262	T,NA,NA	C,NA,NA	0.91252,NA,NA	-0.0213964,NA,NA	0.00384211,NA,NA	7.59123,NA,NA	-5.56891916160651,NA,NA	LRRC70	rs72767062	0.995403	0.995403	1	|EpiMap=1			0	0.99446	0.498692	0.499062	0.0391931	0.0210875	0.00832838	TRUE	FALSE	FALSE	FALSE	FALSE	FALSE	FALSE	TRUE	FALSE
Height_Min_INT	qt	Vitals	Vitals	height (minimum, inv-normal transformed)	5_64345499-64425765	EUR,AFR,EAS	1	1	1	rs264779	1	64398181	T,T,C	C,C,T	0.6491,0.6672,0.5337	0.0283925,0.0065445,-0.00104082	0.00227456,0.00434981,0.0177401	35.0322,0.87798,0.0208092	12.4826340039392,1.50454847453107,-0.0586704697267772	FAM159B	rs264779	1	1	1	|EpiMap=1			0	1	0.739081	0.317882	0.0504788	0.016189	0.00591151	TRUE	FALSE	FALSE	FALSE	FALSE	FALSE	FALSE	TRUE	FALSE
Height_Min_INT	qt	Vitals	Vitals	height (minimum, inv-normal transformed)	5_64345499-64425765	EUR,AFR,EAS	2	2	1	rs11743096	0.599759	64421392	A,A,A	G,G,G	0.7833,0.7769,0.8859	-0.0264569,0.00829851,-0.0128717	0.00263483,0.00492331,0.0278358	22.9983,1.03677,0.19126	-10.0412170804188,1.68555504325342,-0.462415306906933	RGS7BP	rs11743096	0.599759	0.599759	1	|EpiMap=1	rs7710264	0.400061	0.400061	0.999993	0.705472	0.338891	0.0504788	0.016189	0.00591151	TRUE	FALSE	FALSE	FALSE	FALSE	FALSE	FALSE	TRUE	FALSE
Height_Min_INT	qt	Vitals	Vitals	height (minimum, inv-normal transformed)	5_64700969-64787899	EUR,AFR,EAS	1	2	1	rs16893879	0.579224	64779214	T,T,T	G,G,G	0.7376,0.94856,0.8611	0.0203416,0.0200654,0.0207441	0.00246748,0.00927912,0.0255894	15.7781,1.51449,0.379275	8.24387634347593,2.16242488511842,0.810652066871439	CENPK	rs16893879,rs114714677	0.579224,0.420776	1	0.882,1	|GTeX_Finemapped=1,|GTeX_Finemapped=1			0	1	0.622621	0.473706	0.136301	0.0158377	0.00178572	FALSE	FALSE	FALSE	FALSE	FALSE	FALSE	FALSE	FALSE	FALSE
Height_Min_INT	qt	Vitals	Vitals	height (minimum, inv-normal transformed)	5_64700969-64787899	EUR,AFR,EAS	2	2	0.970827	rs79977825	0.64532	64772012	C,NA,NA	A,NA,NA	0.96322,NA,NA	0.0439408,NA,NA	0.00576736,NA,NA	13.5919,NA,NA	7.61887588081895,NA,NA	ADAMTS6	rs79977825,rs77583533	0.64532,0.354679	0.999999	1,1	|ABC=1,|Exon=1|ABC=1|Cicero=1			0	1	0.499999	0.5	0.136301	0.0158377	0.00178572	FALSE	FALSE	FALSE	FALSE	FALSE	FALSE	FALSE	FALSE	FALSE
Height_Min_INT	qt	Vitals	Vitals	height (minimum, inv-normal transformed)	5_64700969-64787899	EUR,AFR,EAS	3	1	1	rs56391544	1	64759944	T,T,T	C,C,C	0.8787,0.6369,0.8839	-0.0225063,0.00768152,-0.0476888	0.00332502,0.00426227,0.0276262	10.8864,1.14562,1.07413	-6.76877131566126,1.80221337456332,-1.72621641774837	ADAMTS6	rs56391544	1	1	1	|EpiMap=1|ABC=1			0	1	0.316554	0.834116	0.136301	0.0158377	0.00178572	FALSE	FALSE	TRUE	FALSE	FALSE	FALSE	FALSE	TRUE	FALSE
Height_Min_INT	qt	Vitals	Vitals	height (minimum, inv-normal transformed)	5_6704551-6766557	EUR,AFR,EAS	1	16	0.978142	rs34681760	0.399928	6712834	C,T,C	T,C,T	0.6501,0.5998,0.5694	-0.0249003,0.0108633,-0.0220255	0.00227606,0.00418358,0.0178728	27.13,2.02623,0.661903	-10.9400894528264,2.59665167153491,-1.23234747773152	PAPD7	rs34681760,rs274668,rs274680,rs274679,rs274676,rs369769,rs274719,rs412643,rs274715,rs274704,rs274703,rs5001282	0.399928,0.186138,0.0679122,0.0524893,0.0247044,0.0243665,0.0231477,0.0230424,0.0200455,0.0197538,0.0169424,0.0141063	0.872576	1,1,1,1,1,1,1,1,1,1,1,1	|ABC=1,|ABC=1,|GTeX_Finemapped=1,|GTeX_Finemapped=1,|GTeX_Finemapped=1,|ABC=1,|ABC=1,|ABC=1,|GTeX_Finemapped=1|ABC=1,|ABC=1,|ABC=1,|GTeX_Finemapped=1|EpiMap=1	rs2279657,rs274699,rs274709,rs274713	0.0370386,0.0164291,0.0164575,0.0193002	0.0892254	1	0.95063	0.438484	0.0501897	0.0101572	0.0143378	TRUE	TRUE	FALSE	TRUE	FALSE	FALSE	FALSE	TRUE	TRUE
Height_Min_INT	qt	Vitals	Vitals	height (minimum, inv-normal transformed)	5_67587994-67623082	EUR,AFR,EAS	1	1	1	rs9623	0.999234	67597321	T,C,T	C,T,C	0.5447,0.8933,0.5159	0.0365627,-0.0225587,-0.0018269	0.00217981,0.00663909,0.0177088	62.4177,3.16803,0.0372363	16.7733426307797,-3.39786024891966,-0.103163398988074	PIK3R1	rs9623	0.999234	0.999234	1	|Exon=1|eQTLGen_Finemapped=1			0	1	0.998839	0.358254	0.0885612	0.0199311	0.0142134	TRUE	TRUE	FALSE	TRUE	FALSE	FALSE	FALSE	TRUE	TRUE
Height_Min_INT	qt	Vitals	Vitals	height (minimum, inv-normal transformed)	5_67587994-67623082	EUR,AFR,EAS	2	4	0.975994	rs80193740	0.542948	67596206	C,NA,NA	T,NA,NA	0.97813,NA,NA	0.0507124,NA,NA	0.00742203,NA,NA	11.0792,NA,NA	6.83268593632739,NA,NA	PIK3R1	rs80193740,rs77495517,rs79966282,rs79381092	0.542948,0.158286,0.157764,0.104192	0.96319	1,1,1,1	|Exon=1,|EpiMap=1|ABC=1,|ABC=1,|ABC=1			0	0.989989	0.498425	0.499306	0.0885612	0.0199311	0.0142134	TRUE	FALSE	FALSE	FALSE	FALSE	FALSE	FALSE	TRUE	FALSE
Height_Min_INT	qt	Vitals	Vitals	height (minimum, inv-normal transformed)	5_68053206-68553206	EUR,AFR,EAS	1	1	1	rs79871157	0.999843	68485806	G,NA,NA	A,NA,NA	0.98907,NA,NA	-0.0654298,NA,NA	0.0104405,NA,NA	9.43383,NA,NA	-6.26692208227575,NA,NA	CENPH	rs79871157	0.999843	0.999843	1	|Promoter=1|ABC=1			0	0.999821	0.499963	0.499956	0.124831	0.0779986	0.00904646	FALSE	FALSE	FALSE	FALSE	FALSE	FALSE	FALSE	FALSE	FALSE
Height_Min_INT	qt	Vitals	Vitals	height (minimum, inv-normal transformed)	5_68053206-68553206	EUR,AFR,EAS	2	1	1	rs115715247	0.993928	68399621	C,NA,NA	T,NA,NA	0.98807,NA,NA	0.0463104,NA,NA	0.00999842,NA,NA	5.44063,NA,NA	4.63177181994755,NA,NA	SLC30A5	rs115715247	0.993928	0.993928	1	|ABC=1			0	0.989493	0.499023	0.498395	0.124831	0.0779986	0.00904646	FALSE	FALSE	FALSE	FALSE	FALSE	FALSE	FALSE	FALSE	FALSE
Height_Min_INT	qt	Vitals	Vitals	height (minimum, inv-normal transformed)	5_71848312-72381679	EUR,AFR,EAS	1	1	1	rs34651	1	72144005	T,T,T	C,C,C	0.94135,0.993949,0.8641	-0.0715971,-0.0569186,-0.0484414	0.00461993,0.0264298,0.0258254	53.4424,1.50482,1.21687	-15.4974426019442,-2.15357664454517,-1.87572699745212	TNPO1	rs34651	1	1	1	|Exon=1|ABC=1			0	1	0.746445	0.423376	0.0915809	0.0201097	0.0225453	TRUE	FALSE	FALSE	FALSE	FALSE	FALSE	FALSE	TRUE	FALSE
Height_Min_INT	qt	Vitals	Vitals	height (minimum, inv-normal transformed)	5_71848312-72381679	EUR,AFR,EAS	2	1	1	rs1232834	0.999999	71850560	T,T,C	C,C,T	0.7734,0.6884,0.505	0.0199521,0.0106287,-0.0207324	0.00259306,0.00442558,0.0177007	13.8472,1.78726,0.617104	7.6944228054885,2.40165130898097,-1.17127571225997	ZNF366	rs1232834	0.999999	0.999999	1	|EpiMap=1			0	1	0.840265	0.377048	0.0915809	0.0201097	0.0225453	TRUE	TRUE	FALSE	TRUE	FALSE	FALSE	FALSE	TRUE	TRUE
Height_Min_INT	qt	Vitals	Vitals	height (minimum, inv-normal transformed)	5_71848312-72381679	EUR,AFR,EAS	3	7	0.988505	rs11744931	0.273997	72354603	C,C,C	G,G,G	0.8509,0.97352,0.90972	0.0176999,0.0141617,0.081643	0.00304767,0.0127661,0.0308808	8.19832,0.573017,2.0863	5.80768259030669,1.1093207792513,2.64381104116474	FCHO2	rs11744931,rs11749704,rs11746344,rs62360691	0.273997,0.241856,0.103541,0.0778657	0.69726	1,1,1,1	|Promoter=1,|Promoter=1,|Promoter=1|ABC=1,|ABC=1	rs10942501,rs11743508,rs3733858	0.084321,0.0960507,0.0873017	0.267673	0.99971	0.439261	0.806552	0.0915809	0.0201097	0.0225453	TRUE	FALSE	TRUE	FALSE	TRUE	FALSE	FALSE	TRUE	TRUE
Height_Min_INT	qt	Vitals	Vitals	height (minimum, inv-normal transformed)	5_73959258-73964660	EUR,AFR,EAS	1	2	0.993525	rs820850	0.733222	73963502	A,A,A	G,G,G	0.7048,0.7965,0.8214	-0.016263,-0.0150783,0.0032783	0.00237988,0.00509113,0.0231058	11.0818,2.51432,0.0519918	-6.83353782543658,-2.96168041279637,0.141882124834457	HEXB	rs820850	0.733222	0.733222	1	|ABC=1	rs820858	0.266778	0.266778	1	0.768424	0.496988	6.4741e-09	6.4741e-09	6.4741e-09	TRUE	FALSE	FALSE	FALSE	FALSE	FALSE	FALSE	TRUE	FALSE
Height_Min_INT	qt	Vitals	Vitals	height (minimum, inv-normal transformed)	5_77370947-77539937	EUR,AFR,EAS	1	6	0.93843	rs41132	0.275564	77408842	A,A,A	C,C,C	0.7863,0.5817,0.9246	0.0325496,0.00908755,0.0392568	0.00264819,0.00415524,0.0335178	33.9961,1.54149,0.617065	12.2912630891288,2.18700965527864,1.17122245493439	AP3B1	rs41132,rs42360,rs66599606,rs143014362,rs4532349	0.275564,0.23035,0.165066,0.135119,0.0839901	0.890089	1,1,1,1,1	|Promoter=1,|Exon=1,|ABC=1,|GTeX_Finemapped=1,|Exon=1	rs12520209	0.109905	0.109905	1	0.782783	0.34939	0.032679	0.0162875	0.00490743	TRUE	FALSE	FALSE	FALSE	FALSE	FALSE	FALSE	TRUE	FALSE
Height_Min_INT	qt	Vitals	Vitals	height (minimum, inv-normal transformed)	5_77370947-77539937	EUR,AFR,EAS	2	2	0.971223	rs35611929	0.561249	77467824	G,G,G	A,A,A	0.6809,0.98487,0.94246	-0.0201521,-0.0250719,-0.0833741	0.00232884,0.0167912,0.0380034	17.3006,0.868395,1.54905	-8.65327802682881,-1.4931571299252,-2.19385897051316	AP3B1	rs35611929,rs4298241	0.561249,0.438716	0.999965	1,1	|GTeX_Finemapped=1|eQTLGen_Finemapped=1,|GTeX_Finemapped=1			0	1	0.344275	0.809915	0.032679	0.0162875	0.00490743	TRUE	FALSE	TRUE	FALSE	TRUE	FALSE	FALSE	TRUE	TRUE
Height_Min_INT	qt	Vitals	Vitals	height (minimum, inv-normal transformed)	5_80767316-80969507	EUR,AFR,EAS	1	8	0.839474	rs62368675	0.195469	80865481	A,G,A	G,A,G	0.7167,0.5227,0.8333	0.0258164,-0.00171132,-0.012309	0.00240909,0.00410362,0.0237449	26.0684,0.16963,0.218826	10.7162455533002,-0.417026917697058,-0.518385000568543	SSBP2	rs62368675,rs35586490,rs12515751,rs7721321,rs11740689,rs10942267,rs13182474,rs7707981	0.195469,0.176681,0.176671,0.105111,0.103836,0.103511,0.0860399,0.0366797	0.983999	1,1,1,1,1,1,1,1	|GTeX_Finemapped=1|eQTLGen_Finemapped=1,|eQTLGen_Finemapped=1,|eQTLGen_Finemapped=1,|eQTLGen_Finemapped=1,|eQTLGen_Finemapped=1,|eQTLGen_Finemapped=1,|eQTLGen_Finemapped=1,|GTeX_Finemapped=1			0	1	0.267547	0.494673	0.00710499	0.00381587	0.0022671	TRUE	FALSE	FALSE	FALSE	FALSE	FALSE	FALSE	TRUE	FALSE
Height_Min_INT	qt	Vitals	Vitals	height (minimum, inv-normal transformed)	5_80767316-80969507	EUR,AFR,EAS	2	1	1	rs12521077	0.999444	80938476	T,T,T	A,A,A	0.838,0.98865,0.881	0.0310809,-0.0221778,0.0197875	0.00294622,0.0193495,0.0273324	25.2913,0.599072,0.328744	10.5494158616804,-1.14616915165767,0.723957647334299	SSBP2	rs12521077	0.999444	0.999444	1	|GTeX_Finemapped=1			0	1	0.42342	0.549818	0.00710499	0.00381587	0.0022671	TRUE	FALSE	FALSE	FALSE	FALSE	FALSE	FALSE	TRUE	FALSE
Height_Min_INT	qt	Vitals	Vitals	height (minimum, inv-normal transformed)	5_82032388-82067699	EUR,AFR,EAS	1	1	1	rs73767242	1	82045572	A,A,NA	G,G,NA	0.9831,0.8888,NA	0.0525838,-0.0084489,NA	0.00842177,0.00651981,NA	9.36949,0.709929,NA	6.24379435676823,-1.29588132169496,NA	VCAN	rs73767242	1	1	1	|ABC=1			0	1	0.545761	0.5	0.549033	0.281472	6.4741e-09	FALSE	FALSE	FALSE	FALSE	FALSE	FALSE	FALSE	FALSE	FALSE
Height_Min_INT	qt	Vitals	Vitals	height (minimum, inv-normal transformed)	5_88273653-88416354	EUR,AFR,EAS	1	2	1	rs4916744	0.663031	88332144	G,G,G	T,T,T	0.6163,0.6256,0.5228	0.0468887,0.0219666,-0.00429861	0.0022323,0.00423519,0.0177182	97.2255,6.66946,0.0924231	21.0046588720154,5.18668583936022,-0.242609858789268	MEF2C	rs4916744	0.663031	0.663031	0.655	|EpiMap=1	rs34636218	0.313359	0.313359	1	0.999552	0.436235	0.00718749	0.00646038	0.000222791	TRUE	TRUE	FALSE	TRUE	FALSE	FALSE	FALSE	TRUE	TRUE
Height_Min_INT	qt	Vitals	Vitals	height (minimum, inv-normal transformed)	5_88273653-88416354	EUR,AFR,EAS	2	1	1	rs1283616	0.970561	88363518	T,NA,NA	C,NA,NA	0.92147,NA,NA	-0.0377006,NA,NA	0.0040354,NA,NA	20.0263,NA,NA	-9.34246914803985,NA,NA	MEF2C-AS1	rs1283616	0.970561	0.970561	1	|GTeX_Finemapped=1			0	0.752099	0.436676	0.493399	0.00718749	0.00646038	0.000222791	FALSE	FALSE	FALSE	FALSE	FALSE	FALSE	FALSE	FALSE	FALSE
Height_Min_INT	qt	Vitals	Vitals	height (minimum, inv-normal transformed)	5_88273653-88416354	EUR,AFR,EAS	3	1	1	rs6894139	1	88327782	T,G,G	G,T,T	0.5209,0.8321,0.5605	0.0463235,-0.0124876,4.08444e-05	0.00217298,0.00548374,0.0178308	100.112,1.64256,0.000794479	21.3179596682896,-2.27720497324818,0.00229066558987819	MEF2C-AS1	rs6894139	1	1	1	|Exon=1			0	1	0.165251	0.433614	0.00718749	0.00646038	0.000222791	TRUE	FALSE	FALSE	FALSE	FALSE	FALSE	FALSE	TRUE	FALSE
Height_Min_INT	qt	Vitals	Vitals	height (minimum, inv-normal transformed)	5_93877310-93994618	EUR,AFR,EAS	1	6	0.978561	rs10076332	0.301666	93967694	T,T,T	C,C,C	0.502,0.6566,0.5446	0.0112409,0.0105507,0.019496	0.0021711,0.00431657,0.0177706	6.64814,1.83816,0.564469	5.17751370273133,2.44423234188256,1.09709295127908	KIAA0825	rs10076332,rs1451734,rs10062402,rs747880	0.301666,0.215652,0.198136,0.0961122	0.811566	1,1,1,1	|ABC=1,|eQTLGen_Finemapped=1,|eQTLGen_Finemapped=1,|eQTLGen_Finemapped=1	rs10039797,rs755899	0.0589856,0.0804913	0.139477	0.999523	0.731618	0.41872	0.00552296	0.000587936	0.00222517	TRUE	FALSE	FALSE	FALSE	FALSE	FALSE	FALSE	TRUE	FALSE
Height_Min_INT	qt	Vitals	Vitals	height (minimum, inv-normal transformed)	5_9467241-9508111	EUR,AFR,EAS	1	5	0.980456	rs376177	0.416556	9508111	G,G,G	C,C,C	0.5567,0.6906,0.90278	-0.0165389,-0.00303322,-0.0169012	0.00218517,0.00443421,0.0298724	13.4236,0.306323,0.242951	-7.56870174860537,-0.684049695436166,-0.565779783345161	SEMA5A	rs376177,rs11134360,rs411172,rs3798060,rs4702627	0.416556,0.29119,0.136173,0.0949166,0.0400199	0.978855	1,1,1,1,1	|GTeX_Finemapped=1,|GTeX_Finemapped=1,|GTeX_Finemapped=1|EpiMap=1,|EpiMap=1,|GTeX_Finemapped=1			0	1	0.279953	0.277402	0.0179746	0.0233345	0.0369924	TRUE	FALSE	FALSE	FALSE	FALSE	FALSE	FALSE	TRUE	FALSE
Height_Min_INT	qt	Vitals	Vitals	height (minimum, inv-normal transformed)	5_9467241-9508111	EUR,AFR,EAS	2	3	0.842123	rs3777355	0.491251	9483579	G,G,A	A,A,G	0.7058,0.8154,0.5317	0.0129178,0.013833,-0.0523742	0.00238223,0.0052831,0.0177355	7.23103,2.05377,2.5022	5.42256625094974,2.61834907535349,-2.95307152321615	SEMA5A	rs3777355,rs13166820,rs3822805	0.491251,0.434197,0.0526017	0.97805	1,0.828,1	|EpiMap=1,|EpiMap=1|ABC=0.500,|EpiMap=1			0	0.305047	0.815551	0.940791	0.0179746	0.0233345	0.0369924	FALSE	TRUE	TRUE	FALSE	FALSE	TRUE	FALSE	TRUE	TRUE
Height_Min_INT	qt	Vitals	Vitals	height (minimum, inv-normal transformed)	5_95527057-95762477	EUR,AFR,EAS	1	8	0.811966	rs13162665	0.631961	95642519	T,T,T	G,G,G	0.6889,0.95461,0.6101	-0.0308098,-0.0128099,-0.0322	0.00234486,0.00984683,0.0181452	38.7077,0.713799,1.11937	-13.1392918980238,-1.30091613239997,-1.77457399201993	PCSK1	rs13162665,rs35648612,rs2882298,rs7713317,rs17085675,rs13179048,rs6235,rs6890994	0.631961,0.0874114,0.0709137,0.0499632,0.0487845,0.023561,0.0222582,0.0157553	0.950608	1,1,1,1,1,1,1,1	|GTeX_Finemapped=1,|GTeX_Finemapped=1,|Exon=1|GTeX_Finemapped=1,|GTeX_Finemapped=1,|Exon=1|GTeX_Finemapped=1,|GTeX_Finemapped=1,|Exon=1,|GTeX_Finemapped=1			0	1	0.392672	0.557019	0.133551	0.0138725	0.00720088	FALSE	FALSE	FALSE	FALSE	FALSE	FALSE	FALSE	FALSE	FALSE
Height_Min_INT	qt	Vitals	Vitals	height (minimum, inv-normal transformed)	5_95527057-95762477	EUR,AFR,EAS	2	1	1	rs156022	0.994758	95743708	T,C,T	C,T,C	0.6352,0.7579,0.5377	0.0229027,0.0149811,0.0183935	0.00225508,0.00478505,0.0177503	23.5066,2.75864,0.522743	10.156047679018,3.13081368010784,1.03623600727875	PCSK1	rs156022	0.994758	0.994758	1	|ABC=1			0	1	0.930927	0.304264	0.133551	0.0138725	0.00720088	FALSE	TRUE	FALSE	FALSE	FALSE	FALSE	FALSE	TRUE	FALSE
Height_Min_INT	qt	Vitals	Vitals	height (minimum, inv-normal transformed)	5_95527057-95762477	EUR,AFR,EAS	3	5	0.903308	rs73138370	0.469068	95579145	NA,A,NA	NA,G,NA	NA,0.91982,NA	NA,0.0400084,NA	NA,0.00754754,NA	NA,6.93832,NA	NA,5.30085299316069,NA	ELL2	rs73138370,rs59091392,rs73144658,rs76446528,rs73138353	0.469068,0.235289,0.112144,0.091856,0.0571204	0.965477	1,1,1,1,1	|EpiMap=1,|EpiMap=1,|EpiMap=1,|EpiMap=1,|ABC=1			0	0.499667	0.997506	0.499779	0.133551	0.0138725	0.00720088	FALSE	TRUE	FALSE	FALSE	FALSE	FALSE	FALSE	TRUE	FALSE
Height_Min_INT	qt	Vitals	Vitals	height (minimum, inv-normal transformed)	5_95527057-95762477	EUR,AFR,EAS	4	1	1	rs188987488	0.980254	95562618	G,NA,NA	T,NA,NA	0.9841,NA,NA	-0.0568945,NA,NA	0.00867815,NA,NA	10.2577,NA,NA	-6.55606321623848,NA,NA	ELL2	rs188987488	0.980254	0.980254	1	|ABC=1			0	0.982069	0.499678	0.498105	0.133551	0.0138725	0.00720088	FALSE	FALSE	FALSE	FALSE	FALSE	FALSE	FALSE	FALSE	FALSE
Height_Min_INT	qt	Vitals	Vitals	height (minimum, inv-normal transformed)	5_97765809-98517305	EUR,AFR,EAS	1	1	1	rs61759467	1	98228403	T,NA,NA	A,NA,NA	0.993042,NA,NA	0.132335,NA,NA	0.0130593,NA,NA	23.4061,NA,NA	10.1333915294082,NA,NA	CHD1	rs61759467	1	1	1	|Exon=1			0	1	0.5	0.5	0.0946462	0.0733737	0.00998005	TRUE	FALSE	FALSE	FALSE	FALSE	FALSE	FALSE	TRUE	FALSE
Height_Min_INT	qt	Vitals	Vitals	height (minimum, inv-normal transformed)	5_97765809-98517305	EUR,AFR,EAS	2	7	0.944625	rs331917	0.40893	98158524	G,G,A	A,A,G	0.5696,0.97806,0.6379	-0.0108572,-0.0378528,0.0275094	0.00219242,0.0139923,0.018414	6.1343,2.16589,0.869053	-4.95215332828564,-2.70525932119809,1.49393939393939	RGMB	rs331917,rs2126942,rs331547,rs161937,rs161955,rs327786,rs326488	0.40893,0.387427,0.0484745,0.0394915,0.030105,0.0247316,0.0228362	0.961996	1,1,1,1,1,1,1	|GTeX_Finemapped=1|eQTLGen_Finemapped=1,|GTeX_Finemapped=1|eQTLGen_Finemapped=1,|GTeX_Finemapped=1|eQTLGen_Finemapped=1,|GTeX_Finemapped=1,|GTeX_Finemapped=1,|GTeX_Finemapped=1,|GTeX_Finemapped=1			0	1	0.889267	0.513509	0.0946462	0.0733737	0.00998005	TRUE	TRUE	FALSE	TRUE	FALSE	FALSE	FALSE	TRUE	TRUE
Height_Min_INT	qt	Vitals	Vitals	height (minimum, inv-normal transformed)	6_100052491-100184271	EUR,AFR,EAS	1	1	1	rs330843	0.992931	100060761	C,C,NA	T,T,NA	0.7545,0.93419,NA	-0.035639,-0.0182042,NA	0.00252226,0.00826658,NA	44.6039,1.55822,NA	-14.1297883644034,-2.20214405473606,NA	PRDM13	rs330843	0.992931	0.992931	1	|EpiMap=1|ABC=1			0	1	0.961518	0.5	0.0169969	0.0248387	0.0205124	TRUE	TRUE	FALSE	TRUE	FALSE	FALSE	FALSE	TRUE	TRUE
Height_Min_INT	qt	Vitals	Vitals	height (minimum, inv-normal transformed)	6_100052491-100184271	EUR,AFR,EAS	2	1	1	rs9321659	0.988699	100116092	G,A,G	A,G,A	0.9006,0.5908,0.751	-0.0029018,0.0203133,-0.0311295	0.00362816,0.00416871,0.0204653	0.372812,5.95849,0.891983	-0.799799347327571,4.87280237771397,-1.52108691296976	PRDM13	rs9321659	0.988699	0.988699	1	|EpiMap=1			0	0.378161	0.999726	0.547228	0.0169969	0.0248387	0.0205124	FALSE	TRUE	FALSE	FALSE	FALSE	FALSE	FALSE	TRUE	FALSE
Height_Min_INT	qt	Vitals	Vitals	height (minimum, inv-normal transformed)	6_100052491-100184271	EUR,AFR,EAS	3	1	1	rs62434600	0.997589	100066721	G,G,G	A,A,A	0.91948,0.993949,0.990079	0.0257557,0.0806772,-0.136383	0.00398954,0.0264298,0.0892947	9.96804,2.64409,0.897298	6.45580693513538,3.0525089103966,-1.52733588891614	PRDM13	rs62434600	0.997589	0.997589	1	|ABC=1			0	0.990623	0.682807	0.558505	0.0169969	0.0248387	0.0205124	TRUE	FALSE	FALSE	FALSE	FALSE	FALSE	FALSE	TRUE	FALSE
Height_Min_INT	qt	Vitals	Vitals	height (minimum, inv-normal transformed)	6_100052491-100184271	EUR,AFR,EAS	4	3	0.879393	rs59085465	0.864183	100093961	G,G,G	A,A,A	0.7634,0.767,0.8929	0.0236454,-0.00101779,0.0244808	0.00255424,0.00484857,0.0286182	19.6785,0.0789722,0.406365	9.25731332999248,-0.209915500859016,0.855427664912538	PRDM13	rs59085465,rs9494877	0.864183,0.0265244	0.890707	1,1	|EpiMap=1,|EpiMap=1|ABC=1	rs11961595	0.0659888	0.0659888	0.995798	0.264326	0.384282	0.0169969	0.0248387	0.0205124	TRUE	FALSE	FALSE	FALSE	FALSE	FALSE	FALSE	TRUE	FALSE
Height_Min_INT	qt	Vitals	Vitals	height (minimum, inv-normal transformed)	6_105358192-105464940	EUR,AFR,EAS	1	1	1	rs9391254	0.999935	105377347	C,C,C	T,T,T	0.6561,0.5613,0.6944	-0.0770766,-0.0354788,-0.0470901	0.00228531,0.00413055,0.0192113	248.634,17.0582,1.84651	-33.7269779592265,-8.58936461246081,-2.45116676122907	LIN28B	rs9391254	0.999935	0.999935	1	|GTeX_Finemapped=1			0	1	1	0.864903	0.0295211	0.0291651	0.00313653	TRUE	TRUE	TRUE	TRUE	TRUE	TRUE	TRUE	TRUE	TRUE
Height_Min_INT	qt	Vitals	Vitals	height (minimum, inv-normal transformed)	6_105358192-105464940	EUR,AFR,EAS	2	1	1	rs314279	1	105402083	A,A,A	C,C,C	0.8817,0.96369,0.97222	-0.0852976,-0.0602841,0.0148158	0.00336119,0.0109574,0.0538506	141.347,7.42458,0.106117	-25.3772027168949,-5.50167923047438,0.275127853728649	LIN28B	rs314279	1	1	1	|ABC=1			0	1	0.995731	0.297156	0.0295211	0.0291651	0.00313653	TRUE	TRUE	FALSE	TRUE	FALSE	FALSE	FALSE	TRUE	TRUE
Height_Min_INT	qt	Vitals	Vitals	height (minimum, inv-normal transformed)	6_105358192-105464940	EUR,AFR,EAS	3	3	0.851595	rs77468007	0.451004	105387304	T,T,NA	C,C,NA	0.8757,0.8381,NA	0.0175481,0.00103432,NA	0.00329027,0.0055644,NA	7.01581,0.0692863,NA	5.33333130715716,0.185881676371217,NA	LIN28B	rs77468007,rs11156431,rs56339318	0.451004,0.43677,0.066393	0.954167	1,1,1	|EpiMap=1,|EpiMap=1|ABC=1,|Promoter=1|ABC=1			0	0.69867	0.913604	0.491667	0.0295211	0.0291651	0.00313653	FALSE	TRUE	FALSE	FALSE	FALSE	FALSE	FALSE	TRUE	FALSE
Height_Min_INT	qt	Vitals	Vitals	height (minimum, inv-normal transformed)	6_109652817-110084534	EUR,AFR,EAS	1	15	0.995702	rs9480947	0.127135	109718565	C,G,G	G,C,C	0.5676,0.7595,0.5099	0.0378235,-0.0118387,-0.017284	0.0021912,0.00479588,0.0177033	66.0381,1.86749,0.482927	17.261546184739,-2.46851464173416,-0.976315150282716	SMPD2	rs9480947,rs9480956,rs12214147	0.127135,0.12401,0.119579	0.370724	0.882,0.655,0.655	|GTeX_Finemapped=1,|EpiMap=1,|EpiMap=1	rs10872033,rs1885691,rs3757230,rs3757231,rs3757235,rs4946970,rs6920372,rs736830,rs746794,rs9320286,rs9487085,rs9487103	0.109961,0.0341103,0.0179772,0.0179772,0.0422041,0.0426888,0.114897,0.0212307,0.0212307,0.0281473,0.113735,0.0237202	0.587879	1	0.7938	0.368739	0.103066	0.0363909	0.00809596	FALSE	FALSE	FALSE	FALSE	FALSE	FALSE	FALSE	FALSE	FALSE
Height_Min_INT	qt	Vitals	Vitals	height (minimum, inv-normal transformed)	6_109652817-110084534	EUR,AFR,EAS	2	1	1	rs138613754	0.974836	110057930	T,NA,NA	C,NA,NA	0.993042,NA,NA	-0.0819181,NA,NA	0.0130593,NA,NA	9.4502,NA,NA	-6.27277878599925,NA,NA	GPR6	rs138613754	0.974836	0.974836	1	|ABC=1			0	0.925091	0.487635	0.491425	0.103066	0.0363909	0.00809596	FALSE	FALSE	FALSE	FALSE	FALSE	FALSE	FALSE	FALSE	FALSE
Height_Min_INT	qt	Vitals	Vitals	height (minimum, inv-normal transformed)	6_111197338-111360323	EUR,AFR,EAS	1	1	1	rs565679040	0.983534	111310405	C,NA,NA	T,NA,NA	0.98907,NA,NA	-0.0845673,NA,NA	0.0104405,NA,NA	15.2597,NA,NA	-8.09992816435994,NA,NA	GTF3C6	rs565679040	0.983534	0.983534	1	|GTeX_Finemapped=1			0	1	0.5	0.5	0.0356089	0.00721181	0.00507804	TRUE	FALSE	FALSE	FALSE	FALSE	FALSE	FALSE	TRUE	FALSE
Height_Min_INT	qt	Vitals	Vitals	height (minimum, inv-normal transformed)	6_111197338-111360323	EUR,AFR,EAS	2	4	0.964553	rs74904636	0.43593	111272007	T,NA,T	C,NA,C	0.97018,NA,0.9881	-0.0477756,NA,-0.0970964	0.00638213,NA,0.081614	13.1482,NA,0.630481	-7.43519796682299,NA,-1.16802631901389	GTF3C6	rs41289884,rs3798364	0.29007,0.222244	0.512314	1,1	|Exon=1,|Exon=1|ABC=1	rs74904636,rs9487547	0.43593,0.0277863	0.463716	1	0.502503	0.463742	0.0356089	0.00721181	0.00507804	TRUE	FALSE	FALSE	FALSE	FALSE	FALSE	FALSE	TRUE	FALSE
Height_Min_INT	qt	Vitals	Vitals	height (minimum, inv-normal transformed)	6_113572196-113683756	EUR,AFR,EAS	1	1	1	rs7761223	1	113672943	T,T,T	C,C,C	0.6312,0.90393,0.7907	0.0211592,0.0102648,-0.0170724	0.00224992,0.0069555,0.0217544	20.2814,0.85387,0.36393	9.40442326838288,1.47578175544533,-0.784779171110212	MARCKS	rs7761223	1	1	1	|ABC=1			0	1	0.582678	0.447123	0.0102003	0.00706417	0.000404976	TRUE	FALSE	FALSE	FALSE	FALSE	FALSE	FALSE	TRUE	FALSE
Height_Min_INT	qt	Vitals	Vitals	height (minimum, inv-normal transformed)	6_117440991-117524038	EUR,AFR,EAS	1	1	1	rs1405212	0.99248	117490664	C,C,C	T,T,T	0.6431,0.8442,0.6746	0.044033,0.0253048,0.0383487	0.00226586,0.00565175,0.0188889	83.3936,5.1216,1.37332	19.4332394764019,4.47733887733888,2.03022409986818	VGLL2	rs1405212	0.99248	0.99248	1	|EpiMap=1|ABC=1			0	1	0.999787	0.50052	0.00937824	0.00456569	0.0079184	TRUE	TRUE	FALSE	TRUE	FALSE	FALSE	FALSE	TRUE	TRUE
Height_Min_INT	qt	Vitals	Vitals	height (minimum, inv-normal transformed)	6_117440991-117524038	EUR,AFR,EAS	2	1	1	rs139734408	0.998326	117460590	C,NA,NA	T,NA,NA	0.994036,NA,NA	0.0759333,NA,NA	0.0140986,NA,NA	7.14211,NA,NA	5.3858751932816,NA,NA	VGLL2	rs139734408	0.998326	0.998326	1	|EpiMap=1			0	0.985713	0.497811	0.497815	0.00937824	0.00456569	0.0079184	TRUE	FALSE	FALSE	FALSE	FALSE	FALSE	FALSE	TRUE	FALSE
Height_Min_INT	qt	Vitals	Vitals	height (minimum, inv-normal transformed)	6_119200898-119700898	EUR,AFR,EAS	1	1	1	rs560272373	1	119450898	T,NA,NA	C,NA,NA	0.97018,NA,NA	0.0453599,NA,NA	0.00638213,NA,NA	11.927,NA,NA	7.10732937122873,NA,NA	FAM184A	rs560272373	1	1	1	|ABC=1			0	1	0.5	0.5	0.14157	0.124807	0.0199354	FALSE	FALSE	FALSE	FALSE	FALSE	FALSE	FALSE	FALSE	FALSE
Height_Min_INT	qt	Vitals	Vitals	height (minimum, inv-normal transformed)	6_119200898-119700898	EUR,AFR,EAS	2	15	0.998019	rs2797352	0.0753183	119317843	C,C,C	T,T,T	0.5437,0.587,0.755	-0.0134364,-0.00591439,0.0459654	0.00217942,0.0041629,0.020577	9.15224,0.808569,1.59355	-6.16512650154628,-1.42073794710418,2.23382417261992	FAM184A	rs2797352,rs794260,rs2051057,rs4946383,rs2357020,rs794263,rs794264,rs57100274,rs57285368,rs9401113,rs11967399	0.0753183,0.074953,0.0655418,0.0642707,0.0634796,0.063471,0.0626151,0.0625939,0.0614483,0.0589864,0.0423514	0.695029	1,1,1,1,1,1,1,1,1,1,1	|GTeX_Finemapped=1,|GTeX_Finemapped=1,|GTeX_Finemapped=1,|GTeX_Finemapped=1,|GTeX_Finemapped=1,|GTeX_Finemapped=1,|GTeX_Finemapped=1,|GTeX_Finemapped=1,|GTeX_Finemapped=1,|GTeX_Finemapped=1,|GTeX_Finemapped=1	rs11967889,rs2051056,rs794261,rs794266	0.0497238,0.0616198,0.0729257,0.0745489	0.258818	0.999993	0.437213	0.741535	0.14157	0.124807	0.0199354	FALSE	FALSE	FALSE	FALSE	FALSE	FALSE	FALSE	FALSE	FALSE
Height_Min_INT	qt	Vitals	Vitals	height (minimum, inv-normal transformed)	6_12018020-12069697	EUR,AFR,EAS	1	1	1	rs1475356	0.967588	12052266	G,G,G	A,A,A	0.7853,0.8253,0.8135	0.0246359,0.00382924,0.0195356	0.0026437,0.00539805,0.0227206	19.9291,0.320488,0.409059	9.3187199757915,0.709374681597984,0.85981884281225	HIVEP1	rs1475356	0.967588	0.967588	1	|EpiMap=1|ABC=1			0	1	0.486511	0.390512	0.111706	0.113229	0.00401027	FALSE	FALSE	FALSE	FALSE	FALSE	FALSE	FALSE	FALSE	FALSE
Height_Min_INT	qt	Vitals	Vitals	height (minimum, inv-normal transformed)	6_12018020-12069697	EUR,AFR,EAS	2	1	1	rs9366948	0.993461	12038979	A,A,A	C,C,C	0.8549,0.7595,0.8105	0.0142791,0.00536469,-0.013164	0.00308215,0.00479588,0.0225817	5.44284,0.579534,0.251868	4.63283746735233,1.11860388500129,-0.582949910768454	HIVEP1	rs9366948	0.993461	0.993461	1	|Exon=1			0	0.99949	0.51943	0.354343	0.111706	0.113229	0.00401027	FALSE	FALSE	FALSE	FALSE	FALSE	FALSE	FALSE	FALSE	FALSE
Height_Min_INT	qt	Vitals	Vitals	height (minimum, inv-normal transformed)	6_12018020-12069697	EUR,AFR,EAS	3	4	0.743471	rs66530314	0.845405	12060808	G,G,NA	A,A,NA	0.7276,0.9357,NA	-0.0198638,-0.0169106,NA	0.00243835,0.00835633,NA	15.4261,1.36651,NA	-8.14641048249841,-2.02368743216221,NA	HIVEP1	rs66530314,rs71551285,rs1983883,rs4598055	0.845405,0.0462363,0.0343025,0.0343025	0.960246	1,1,1,1	|ABC=1,|EpiMap=1|ABC=1,|EpiMap=1|ABC=1,|ABC=1			0	0.997447	0.448522	0.499781	0.111706	0.113229	0.00401027	FALSE	FALSE	FALSE	FALSE	FALSE	FALSE	FALSE	FALSE	FALSE
Height_Min_INT	qt	Vitals	Vitals	height (minimum, inv-normal transformed)	6_121813118-121893258	EUR,AFR,EAS	1	3	0.990204	rs12212833	0.463473	121828035	C,C,C	T,T,T	0.8141,0.7042,0.7252	0.0228088,-9.05025e-05,-0.0109521	0.0027904,0.00449099,0.0198245	15.5253,0.00703927,0.236095	8.1740252293578,-0.0201520154798831,-0.55245277308381	GJA1	rs12212833,rs12200135,rs12212748	0.463473,0.327379,0.209147	0.999999	1,1,1	|EpiMap=1|ABC=1,|EpiMap=1|ABC=1,|ABC=1			0	1	0.313104	0.405178	0.124736	0.0331736	0.013483	FALSE	FALSE	FALSE	FALSE	FALSE	FALSE	FALSE	FALSE	FALSE
Height_Min_INT	qt	Vitals	Vitals	height (minimum, inv-normal transformed)	6_121813118-121893258	EUR,AFR,EAS	2	1	1	rs76785130	1	121813835	A,NA,NA	G,NA,NA	0.98708,NA,NA	0.0494524,NA,NA	0.00961254,NA,NA	6.57167,NA,NA	5.14457157005328,NA,NA	GJA1	rs76785130	1	1	1	|GTeX_Finemapped=1			0	1	0.5	0.5	0.124736	0.0331736	0.013483	FALSE	FALSE	FALSE	FALSE	FALSE	FALSE	FALSE	FALSE	FALSE
Height_Min_INT	qt	Vitals	Vitals	height (minimum, inv-normal transformed)	6_121813118-121893258	EUR,AFR,EAS	3	1	1	rs1359234	0.99797	121816207	G,G,G	C,C,C	0.832,0.8464,0.91567	-0.017602,0.012711,-0.000985639	0.00290355,0.00568468,0.0318477	8.87207,1.59601,0.0108571	-6.06223416162973,2.23600976660076,-0.0309485143354151	TBC1D32	rs1359234	0.99797	0.99797	1	|GTeX_Finemapped=1			0	1	0.798742	0.368278	0.124736	0.0331736	0.013483	FALSE	FALSE	FALSE	FALSE	FALSE	FALSE	FALSE	FALSE	FALSE
Height_Min_INT	qt	Vitals	Vitals	height (minimum, inv-normal transformed)	6_121813118-121893258	EUR,AFR,EAS	4	1	1	rs184072948	0.996963	121844932	A,NA,NA	G,NA,NA	0.994036,NA,NA	-0.0661434,NA,NA	0.0140986,NA,NA	5.56667,NA,NA	-4.69148709800973,NA,NA	GJA1	rs184072948	0.996963	0.996963	1	|EpiMap=1			0	0.993608	0.499013	0.499585	0.124736	0.0331736	0.013483	FALSE	FALSE	FALSE	FALSE	FALSE	FALSE	FALSE	FALSE	FALSE
Height_Min_INT	qt	Vitals	Vitals	height (minimum, inv-normal transformed)	6_126625617-127080700	EUR,AFR,EAS	1	2	1	rs1361108	0.83815	126767600	C,C,T	T,T,C	0.5457,0.7368,0.97321	-0.0775391,-0.0452717,0.0996995	0.0021802,0.00465449,0.0548086	276.313,21.6335,1.16175	-35.5651316392991,-9.72645767849968,1.81904847049551	CENPW	rs1361108,rs2326451	0.83815,0.152632	0.990782	1,1	|ABC=1,|GTeX_Finemapped=1			0	1	1	0.627172	0.0107028	0.0205852	0.0076158	TRUE	TRUE	FALSE	TRUE	FALSE	FALSE	FALSE	TRUE	TRUE
Height_Min_INT	qt	Vitals	Vitals	height (minimum, inv-normal transformed)	6_126625617-127080700	EUR,AFR,EAS	2	1	1	rs554957020	1	127018678	T,NA,NA	G,NA,NA	0.991054,NA,NA	0.091489,NA,NA	0.0115288,NA,NA	14.6793,NA,NA	7.93569148567067,NA,NA	RNF146	rs554957020	1	1	0.655	|EpiMap=1			0	1	0.5	0.5	0.0107028	0.0205852	0.0076158	TRUE	FALSE	FALSE	FALSE	FALSE	FALSE	FALSE	TRUE	FALSE
Height_Min_INT	qt	Vitals	Vitals	height (minimum, inv-normal transformed)	6_126625617-127080700	EUR,AFR,EAS	3	1	1	rs113127944	0.995916	126656627	A,NA,NA	G,NA,NA	0.98211,NA,NA	0.0765802,NA,NA	0.00818955,NA,NA	20.0612,NA,NA	9.35096555976824,NA,NA	CENPW	rs113127944	0.995916	0.995916	1	|ABC=1			0	0.977029	0.49419	0.49876	0.0107028	0.0205852	0.0076158	TRUE	FALSE	FALSE	FALSE	FALSE	FALSE	FALSE	TRUE	FALSE
Height_Min_INT	qt	Vitals	Vitals	height (minimum, inv-normal transformed)	6_130322357-130422142	EUR,AFR,EAS	1	1	1	rs6926186	1	130350294	A,A,A	G,G,G	0.7058,0.7723,0.93849	-0.0759979,-0.0469831,-0.0780707	0.00238223,0.00488782,0.0368342	222.602,21.149,1.46793	-31.9019993871289,-9.61228113964917,-2.11951664485723	L3MBTL3	rs6926186	1	1	1	|ABC=1|Cicero=1			0	1	0.999999	0.255291	0.0651612	0.0274191	0.00662442	TRUE	TRUE	FALSE	TRUE	FALSE	FALSE	FALSE	TRUE	TRUE
Height_Min_INT	qt	Vitals	Vitals	height (minimum, inv-normal transformed)	6_130322357-130422142	EUR,AFR,EAS	2	1	1	rs113898003	1	130341235	T,T,T	C,C,C	0.7326,0.5166,0.622	0.0740782,0.0359644,0.058325	0.00245263,0.00410165,0.0182515	199.673,17.7413,2.85535	30.2035773842773,8.7682761815367,3.19562775662274	L3MBTL3	rs113898003	1	1	1	|Promoter=1|ABC=1			0	1	1	0.876112	0.0651612	0.0274191	0.00662442	TRUE	TRUE	TRUE	TRUE	TRUE	TRUE	TRUE	TRUE	TRUE
Height_Min_INT	qt	Vitals	Vitals	height (minimum, inv-normal transformed)	6_130322357-130422142	EUR,AFR,EAS	3	1	1	rs191667240	1	130341539	G,NA,NA	A,NA,NA	0.97515,NA,NA	-0.0432616,NA,NA	0.00697343,NA,NA	9.25865,NA,NA	-6.20377633388447,NA,NA	L3MBTL3	rs191667240	1	1	1	|Promoter=1|ABC=1			0	1	0.5	0.5	0.0651612	0.0274191	0.00662442	TRUE	FALSE	FALSE	FALSE	FALSE	FALSE	FALSE	TRUE	FALSE
Height_Min_INT	qt	Vitals	Vitals	height (minimum, inv-normal transformed)	6_130322357-130422142	EUR,AFR,EAS	4	1	1	rs7740107	0.999971	130374461	A,A,A	T,T,T	0.7346,0.8971,0.96429	-0.079314,-0.0513932,-0.112012	0.0024585,0.00674624,0.0476914	227.61,13.5892,1.72492	-32.261134838316,-7.61805094393321,-2.3486834104262	L3MBTL3	rs7740107	0.999971	0.999971	1	|GTeX_Finemapped=1			0	1	0.849299	0.468685	0.0651612	0.0274191	0.00662442	TRUE	TRUE	FALSE	TRUE	FALSE	FALSE	FALSE	TRUE	TRUE
Height_Min_INT	qt	Vitals	Vitals	height (minimum, inv-normal transformed)	6_136349775-136849775	EUR,AFR,EAS	1	1	1	rs9494443	0.999742	136358126	G,G,NA	A,A,NA	0.8628,0.8964,NA	0.0179408,0.00276724,NA	0.0031551,0.00672603,NA	7.88659,0.167004,NA	5.68628569617445,0.411422488451583,NA	PDE7B	rs9494443	0.999742	0.999742	1	|EpiMap=1|ABC=1			0	0.999975	0.279606	0.499977	0.550154	0.044448	0.0231275	FALSE	FALSE	FALSE	FALSE	FALSE	FALSE	FALSE	FALSE	FALSE
Height_Min_INT	qt	Vitals	Vitals	height (minimum, inv-normal transformed)	6_136349775-136849775	EUR,AFR,EAS	2	2	0.675885	rs144663178	0.677195	136787148	A,NA,NA	G,NA,NA	0.994036,NA,NA	0.0676652,NA,NA	0.0140986,NA,NA	5.79829,NA,NA	4.79942689345041,NA,NA	MAP7	rs144663178,rs77318165	0.677195,0.321451	0.998646	1,1	|Promoter=1|EpiMap=1,|EpiMap=1			0	0.998745	0.499871	0.499851	0.550154	0.044448	0.0231275	FALSE	FALSE	FALSE	FALSE	FALSE	FALSE	FALSE	FALSE	FALSE
Height_Min_INT	qt	Vitals	Vitals	height (minimum, inv-normal transformed)	6_136349775-136849775	EUR,AFR,EAS	3	1	1	rs151257278	0.982676	136647464	T,NA,NA	C,NA,NA	0.994036,NA,NA	0.0647311,NA,NA	0.0140986,NA,NA	5.35609,NA,NA	4.5913140311804,NA,NA	BCLAF1	rs151257278	0.982676	0.982676	0.655	|EpiMap=1			0	0.984565	0.498305	0.498054	0.550154	0.044448	0.0231275	FALSE	FALSE	FALSE	FALSE	FALSE	FALSE	FALSE	FALSE	FALSE
Height_Min_INT	qt	Vitals	Vitals	height (minimum, inv-normal transformed)	6_138304132-138426959	EUR,AFR,EAS	1	4	0.75596	rs4291109	0.825254	138342712	A,A,NA	C,C,NA	0.8171,0.990923,NA	0.0140554,0.0444361,NA	0.00280802,0.0216122,NA	6.25391,1.40038,NA	5.00544867914046,2.05606555556584,NA	PERP	rs4291109,rs2506844,rs9389549,rs9385816	0.825254,0.0647172,0.0478521,0.0426852	0.980509	1,1,1,1	|GTeX_Finemapped=1,|GTeX_Finemapped=1|EpiMap=1,|GTeX_Finemapped=1,|GTeX_Finemapped=1			0	0.998039	0.48972	0.448126	0.050956	0.102986	0.00870481	TRUE	FALSE	FALSE	FALSE	FALSE	FALSE	FALSE	TRUE	FALSE
Height_Min_INT	qt	Vitals	Vitals	height (minimum, inv-normal transformed)	6_14091115-14129075	EUR,AFR,EAS	1	2	1	rs11753410	0.526774	14107574	T,T,T	C,C,C	0.6928,0.8389,0.8016	-0.0206445,-0.00762523,-0.0124436	0.00235305,0.00557554,0.0221916	17.7614,0.765912,0.240348	-8.77350672531395,-1.3676217908938,-0.560734692406136	CD83	rs11753410,rs9464657	0.526774,0.469833	0.996607	1,1	|GTeX_Finemapped=1,|GTeX_Finemapped=1			0	1	0.366813	0.291825	0.0167133	0.00189193	0.0222546	TRUE	FALSE	FALSE	FALSE	FALSE	FALSE	FALSE	TRUE	FALSE
Height_Min_INT	qt	Vitals	Vitals	height (minimum, inv-normal transformed)	6_14091115-14129075	EUR,AFR,EAS	2	1	1	rs77170625	0.984787	14110125	C,NA,NA	A,NA,NA	0.97217,NA,NA	-0.0294411,NA,NA	0.0065996,NA,NA	5.08852,NA,NA	-4.46104309352082,NA,NA	CD83	rs77170625	0.984787	0.984787	1	|ABC=1|Cicero=1			0	0.998448	0.499958	0.499841	0.0167133	0.00189193	0.0222546	TRUE	FALSE	FALSE	FALSE	FALSE	FALSE	FALSE	TRUE	FALSE
Height_Min_INT	qt	Vitals	Vitals	height (minimum, inv-normal transformed)	6_142648056-142866387	EUR,AFR,EAS	1	1	1	rs6909857	0.995956	142701158	A,G,A	G,A,G	0.6799,0.761,0.5962	0.0939232,-0.0441541,0.058644	0.00232691,0.00480616,0.0180368	inf,19.3936,2.93984	40.3639160947351,-9.18698087454433,3.25135278985186	GPR126	rs6909857	0.995956	0.995956	1	|GTeX_Finemapped=1			0	1	1	0.985492	0.131638	0.0676049	0.0103847	FALSE	TRUE	TRUE	FALSE	FALSE	TRUE	FALSE	TRUE	TRUE
Height_Min_INT	qt	Vitals	Vitals	height (minimum, inv-normal transformed)	6_142648056-142866387	EUR,AFR,EAS	2	1	1	rs77898429	1	142695018	C,C,C	T,T,T	0.6571,0.6445,0.6687	0.0314794,0.00268183,-0.0301752	0.00228689,0.00428212,0.0188024	42.384,0.274802,0.964473	13.7651570473438,0.62628557817156,-1.60485895417606	GPR126	rs77898429	1	1	1	|EpiMap=1			0	1	0.131421	0.430381	0.131638	0.0676049	0.0103847	FALSE	FALSE	FALSE	FALSE	FALSE	FALSE	FALSE	FALSE	FALSE
Height_Min_INT	qt	Vitals	Vitals	height (minimum, inv-normal transformed)	6_142648056-142866387	EUR,AFR,EAS	3	1	1	rs80084513	0.975483	142732972	G,G,G	A,A,A	0.98907,0.7648,0.96032	0.120382,0.0205046,-0.00389453	0.0104405,0.00483278,0.0453362	30.0324,4.65615,0.030797	11.5302906948901,4.24281676385021,-0.0859033178784283	GPR126	rs80084513	0.975483	0.975483	1	|EpiMap=1			0	1	0.381027	0.317708	0.131638	0.0676049	0.0103847	FALSE	FALSE	FALSE	FALSE	FALSE	FALSE	FALSE	FALSE	FALSE
Height_Min_INT	qt	Vitals	Vitals	height (minimum, inv-normal transformed)	6_145781114-146316791	EUR,AFR,EAS	1	14	0.943973	rs2814877	0.266791	146299763	C,C,C	G,G,G	0.5706,0.7655,0.7391	0.0313125,0.0166888,-0.00068392	0.00219305,0.00483777,0.0201535	45.5232,3.25086,0.0119191	14.2780602357447,3.44968859619205,-0.0339355446944699	SHPRH	rs2814877,rs9497431,rs7753092,rs4896852,rs2748499,rs9403755,rs56181683,rs864390,rs9399571,rs3923579	0.266791,0.213166,0.21035,0.0269607,0.0236569,0.0217934,0.0191302,0.0185231,0.014612,0.0102398	0.825223	1,1,1,1,1,1,1,1,1,1	|ABC=1,|Promoter=1,|Promoter=1,|Promoter=1|ABC=1,|ABC=1,|Exon=1,|EpiMap=1|ABC=1,|ABC=1,|EpiMap=1,|Exon=1	rs1062067,rs1062068,rs2256998,rs2265472	0.0369547,0.0150589,0.0369547,0.0376465	0.126615	1	0.968308	0.321356	0.0447131	0.0115589	0.0369378	TRUE	TRUE	FALSE	TRUE	FALSE	FALSE	FALSE	TRUE	TRUE
Height_Min_INT	qt	Vitals	Vitals	height (minimum, inv-normal transformed)	6_145781114-146316791	EUR,AFR,EAS	2	1	1	rs2492857	0.999998	146186079	T,T,T	A,A,A	0.7565,0.7678,0.8879	0.0328409,0.0127949,-0.0133506	0.00252925,0.00485439,0.0280513	37.8241,2.07596,0.197828	12.9844420282692,2.63573796089725,-0.475935161650262	FBXO30	rs2492857	0.999998	0.999998	1	|ABC=1			0	1	0.181304	0.344343	0.0447131	0.0115589	0.0369378	TRUE	FALSE	FALSE	FALSE	FALSE	FALSE	FALSE	TRUE	FALSE
Height_Min_INT	qt	Vitals	Vitals	height (minimum, inv-normal transformed)	6_145781114-146316791	EUR,AFR,EAS	3	1	1	rs565012937	0.992374	146134457	A,NA,NA	T,NA,NA	0.9831,NA,NA	0.0522102,NA,NA	0.00842177,NA,NA	9.24666,NA,NA	6.19943313578974,NA,NA	FBXO30	rs565012937	0.992374	0.992374	1	|ABC=1			0	0.996982	0.499536	0.499831	0.0447131	0.0115589	0.0369378	TRUE	FALSE	FALSE	FALSE	FALSE	FALSE	FALSE	TRUE	FALSE
Height_Min_INT	qt	Vitals	Vitals	height (minimum, inv-normal transformed)	6_149310677-149361111	EUR,AFR,EAS	1	2	1	rs6930989	0.68081	149354847	T,T,C	C,C,T	0.67,0.674,0.6081	-0.0223669,0.00763148,-0.0205592	0.00230861,0.00437271,0.0181286	21.4716,1.09183,0.59047	-9.688470551544,1.74525180037094,-1.13407543880939	ULBP2	rs6930989	0.68081	0.68081	1	|EpiMap=1	rs4897076	0.313205	0.313205	1	0.513572	0.355922	0.0944674	9.24803e-05	0.0134936	TRUE	FALSE	FALSE	FALSE	FALSE	FALSE	FALSE	TRUE	FALSE
Height_Min_INT	qt	Vitals	Vitals	height (minimum, inv-normal transformed)	6_152123895-152170247	EUR,AFR,EAS	1	1	1	rs2077647	1	152129077	T,C,T	C,T,C	0.5586,0.5212,0.622	-0.0545113,0.0470766,-0.0139705	0.00218614,0.00410308,0.0182515	136.507,29.7464,0.352612	-24.9349538455909,11.4734784600836,-0.76544393611484	ESR1	rs2077647	1	1	1	|Exon=1|ABC=1			0	1	1	0.582992	0.0164686	0.00129427	0.0125774	TRUE	TRUE	FALSE	TRUE	FALSE	FALSE	FALSE	TRUE	TRUE
Height_Min_INT	qt	Vitals	Vitals	height (minimum, inv-normal transformed)	6_152123895-152170247	EUR,AFR,EAS	2	1	1	rs117921201	1	152137260	A,NA,NA	T,NA,NA	0.991054,NA,NA	0.120356,NA,NA	0.0115288,NA,NA	24.7866,NA,NA	10.4395947540074,NA,NA	ESR1	rs117921201	1	1	1	|EpiMap=1			0	1	0.5	0.5	0.0164686	0.00129427	0.0125774	TRUE	FALSE	FALSE	FALSE	FALSE	FALSE	FALSE	TRUE	FALSE
Height_Min_INT	qt	Vitals	Vitals	height (minimum, inv-normal transformed)	6_152123895-152170247	EUR,AFR,EAS	3	1	1	rs191724327	1	152127626	C,NA,NA	T,NA,NA	0.9831,NA,NA	-0.104617,NA,NA	0.00842177,NA,NA	34.7036,NA,NA	-12.4222105329402,NA,NA	ESR1	rs191724327	1	1	1	|Promoter=1			0	1	0.5	0.5	0.0164686	0.00129427	0.0125774	TRUE	FALSE	FALSE	FALSE	FALSE	FALSE	FALSE	TRUE	FALSE
Height_Min_INT	qt	Vitals	Vitals	height (minimum, inv-normal transformed)	6_152123895-152170247	EUR,AFR,EAS	4	1	1	rs488133	1	152125444	C,C,C	T,T,T	0.674,0.98109,0.9504	0.0523643,0.115884,-0.0277676	0.00231583,0.0150484,0.040761	112.476,13.8689,0.304759	22.6114611176123,7.70075223944074,-0.681229606731925	ESR1	rs488133	1	1	1	|Promoter=1|ABC=1			0	1	1	0.443224	0.0164686	0.00129427	0.0125774	TRUE	TRUE	FALSE	TRUE	FALSE	FALSE	FALSE	TRUE	TRUE
Height_Min_INT	qt	Vitals	Vitals	height (minimum, inv-normal transformed)	6_152123895-152170247	EUR,AFR,EAS	5	2	1	rs9371557	0.91332	152140209	A,NA,A	G,NA,G	0.9662,NA,0.7331	0.038968,NA,-0.0227926	0.00600694,NA,0.020007	10.0581,NA,0.594127	6.48716318125368,NA,-1.13923126905583	MTHFD1L	rs9371557,rs9371227	0.91332,0.0866796	1	1,0.882	|GTeX_Finemapped=1,|GTeX_Finemapped=1			0	1	0.5	0.579906	0.0164686	0.00129427	0.0125774	TRUE	FALSE	FALSE	FALSE	FALSE	FALSE	FALSE	TRUE	FALSE
Height_Min_INT	qt	Vitals	Vitals	height (minimum, inv-normal transformed)	6_152123895-152170247	EUR,AFR,EAS	6	1	1	rs116305115	0.996172	152144270	NA,T,NA	NA,A,NA	NA,0.93722,NA	NA,0.0508673,NA	NA,0.00845003,NA	NA,8.7578,NA	NA,6.01977744457712,NA	CCDC170	rs116305115	0.996172	0.996172	1	|ABC=1			0	0.488067	0.99043	0.497973	0.0164686	0.00129427	0.0125774	FALSE	TRUE	FALSE	FALSE	FALSE	FALSE	FALSE	TRUE	FALSE
Height_Min_INT	qt	Vitals	Vitals	height (minimum, inv-normal transformed)	6_152123895-152170247	EUR,AFR,EAS	7	1	1	rs182530944	0.983262	152137250	A,NA,NA	G,NA,NA	0.994036,NA,NA	-0.0972063,NA,NA	0.0140986,NA,NA	11.268,NA,NA	-6.89474841473622,NA,NA	ESR1	rs182530944	0.983262	0.983262	1	|EpiMap=1			0	0.919895	0.493195	0.495481	0.0164686	0.00129427	0.0125774	TRUE	FALSE	FALSE	FALSE	FALSE	FALSE	FALSE	TRUE	FALSE
Height_Min_INT	qt	Vitals	Vitals	height (minimum, inv-normal transformed)	6_154165892-154445047	EUR,AFR,EAS	1	1	1	rs78693849	0.996003	154367953	G,NA,NA	A,NA,NA	0.9672,NA,NA	0.0327191,NA,NA	0.00609467,NA,NA	7.10015,NA,NA	5.36847770264838,NA,NA	OPRM1	rs78693849	0.996003	0.996003	1	|Exon=1			0	0.98952	0.499703	0.499413	0.107074	0.159571	0.0015456	FALSE	FALSE	FALSE	FALSE	FALSE	FALSE	FALSE	FALSE	FALSE
Height_Min_INT	qt	Vitals	Vitals	height (minimum, inv-normal transformed)	6_154165892-154445047	EUR,AFR,EAS	2	1	1	rs17174794	0.99773	154411110	C,NA,NA	G,NA,NA	0.994036,NA,NA	-0.0629894,NA,NA	0.0140986,NA,NA	5.10218,NA,NA	-4.46777694239144,NA,NA	OPRM1	rs17174794	0.99773	0.99773	1	|Exon=1|PCHiC_Jung=1			0	0.994326	0.4998	0.499639	0.107074	0.159571	0.0015456	FALSE	FALSE	FALSE	FALSE	FALSE	FALSE	FALSE	FALSE	FALSE
Height_Min_INT	qt	Vitals	Vitals	height (minimum, inv-normal transformed)	6_158867503-158947672	EUR,AFR,EAS	1	4	0.94574	rs17583127	0.71705	158931875	T,T,NA	G,G,NA	0.94632,0.98033,NA	0.0893629,0.0163575,NA	0.00481637,0.0147605,NA	76.1207,0.572223,NA	18.5539939830204,1.10819416686427,NA	TULP4	rs17583127,rs117199940,rs9456307,rs12206717	0.71705,0.169968,0.0581768,0.0548047	0.999999	1,1,1,1	|Exon=1,|Exon=1,|Exon=1,|Exon=1			0	1	0.327124	0.5	0.119888	0.0175774	0.00249516	FALSE	FALSE	FALSE	FALSE	FALSE	FALSE	FALSE	FALSE	FALSE
Height_Min_INT	qt	Vitals	Vitals	height (minimum, inv-normal transformed)	6_158867503-158947672	EUR,AFR,EAS	2	1	1	rs2771425	0.999922	158896776	A,G,A	G,A,G	0.6451,0.6989,0.5764	0.03822,0.000448264,0.00343166	0.00226871,0.00446814,0.0179101	62.9539,0.0361713,0.0715774	16.8465780112928,0.100324519822566,0.191604736991977	TMEM181	rs2771425	0.999922	0.999922	1	|GTeX_Finemapped=1|EpiMap=1|ABC=1			0	1	0.198849	0.364977	0.119888	0.0175774	0.00249516	FALSE	FALSE	FALSE	FALSE	FALSE	FALSE	FALSE	FALSE	FALSE
Height_Min_INT	qt	Vitals	Vitals	height (minimum, inv-normal transformed)	6_158867503-158947672	EUR,AFR,EAS	3	4	0.714238	rs3749853	0.625035	158924595	A,A,A	G,G,G	0.8111,0.8328,0.8611	-0.0298553,-0.00536748,-0.00330488	0.00277327,0.00549289,0.0255894	26.2997,0.483483,0.047092	-10.7653780555085,-0.97716866713151,-0.129150351317342	TULP4	rs3749853,rs45516193,rs74320944,rs17582855	0.625035,0.232034,0.0814205,0.0464816	0.984971	1,1,1,1	|Exon=1,|Exon=1,|Exon=1,|Exon=1			0	0.999313	0.247725	0.380514	0.119888	0.0175774	0.00249516	FALSE	FALSE	FALSE	FALSE	FALSE	FALSE	FALSE	FALSE	FALSE
Height_Min_INT	qt	Vitals	Vitals	height (minimum, inv-normal transformed)	6_160710113-160851766	EUR,AFR,EAS	1	2	0.97107	rs668871	0.678405	160769811	C,T,C	T,C,T	0.5258,0.5605,0.7143	-0.0366109,0.0184187,-0.0299033	0.00217397,0.00412974,0.0195904	62.9098,5.08645,0.896528	-16.8405727769932,4.46001443190128,-1.52642620875531	SLC22A3	rs668871,rs520829	0.678405,0.277447	0.955852	1,1	|Exon=1|GTeX_Finemapped=1|ABC=1,|ABC=1			0	1	0.997873	0.654322	0.17821	0.0168047	0.00354018	FALSE	TRUE	FALSE	FALSE	FALSE	FALSE	FALSE	TRUE	FALSE
Height_Min_INT	qt	Vitals	Vitals	height (minimum, inv-normal transformed)	6_160710113-160851766	EUR,AFR,EAS	2	1	1	rs2457571	0.989641	160834828	T,C,C	C,T,T	0.504,0.91604,0.6706	-0.0121689,0.0323616,-0.00859126	0.00217115,0.00739088,0.0188298	7.681,4.92281,0.188289	-5.60481772332635,4.37858549996753,-0.456258696321788	SLC22A3	rs2457571	0.989641	0.989641	1	|GTeX_Finemapped=1			0	0.916601	0.998512	0.400978	0.17821	0.0168047	0.00354018	FALSE	TRUE	FALSE	FALSE	FALSE	FALSE	FALSE	TRUE	FALSE
Height_Min_INT	qt	Vitals	Vitals	height (minimum, inv-normal transformed)	6_160710113-160851766	EUR,AFR,EAS	3	1	1	rs148110871	0.992113	160794780	T,NA,NA	C,NA,NA	0.993042,NA,NA	0.0856015,NA,NA	0.0130593,NA,NA	10.2541,NA,NA	6.55483065707963,NA,NA	SLC22A3	rs148110871	0.992113	0.992113	1	|EpiMap=1			0	0.984443	0.498187	0.498455	0.17821	0.0168047	0.00354018	FALSE	FALSE	FALSE	FALSE	FALSE	FALSE	FALSE	FALSE	FALSE
Height_Min_INT	qt	Vitals	Vitals	height (minimum, inv-normal transformed)	6_164092291-164133001	EUR,AFR,EAS	1	1	1	rs4709746	1	164133001	C,C,C	T,T,T	0.8738,0.992436,0.90774	-0.0473999,-0.0279312,-0.0233024	0.00326896,0.0236572,0.030581	46.9167,0.623906,0.350602	-14.4999938818462,-1.1806638148217,-0.761989470586312	QKI	rs4709746	1	1	1	|ABC=1			0	1	0.275252	0.410957	4.8876e-07	6.27959e-05	6.4741e-09	TRUE	FALSE	FALSE	FALSE	FALSE	FALSE	FALSE	TRUE	FALSE
Height_Min_INT	qt	Vitals	Vitals	height (minimum, inv-normal transformed)	6_164092291-164133001	EUR,AFR,EAS	2	1	1	rs62435262	0.999986	164127938	C,C,NA	T,T,NA	0.8469,0.990166,NA	0.0140434,0.103222,NA	0.00301468,0.0207716,NA	5.49649,6.17283,NA	4.65833853012592,4.96938127058099,NA	QKI	rs62435262	0.999986	0.999986	1	|ABC=1			0	0.843185	0.999797	0.499998	4.8876e-07	6.27959e-05	6.4741e-09	TRUE	TRUE	FALSE	TRUE	FALSE	FALSE	FALSE	TRUE	TRUE
Height_Min_INT	qt	Vitals	Vitals	height (minimum, inv-normal transformed)	6_166302990-166313447	EUR,AFR,EAS	1	1	1	rs11756707	1	166303168	T,T,G	G,G,T	0.6173,0.7769,0.6587	-0.0345619,-0.00558944,0.00380964	0.00223341,0.00492331,0.0186649	53.2905,0.591338,0.076616	-15.4749463824376,-1.13530125058142,0.204107174429008	PDE10A	rs11756707	1	1	1	|EpiMap=1			0	1	0.4236	0.416421	0.0219496	6.4741e-09	0.000159952	TRUE	FALSE	FALSE	FALSE	FALSE	FALSE	FALSE	TRUE	FALSE
Height_Min_INT	qt	Vitals	Vitals	height (minimum, inv-normal transformed)	6_168809806-168887333	EUR,AFR,EAS	1	1	1	rs2609315	0.989138	168819212	G,G,NA	A,A,NA	0.7396,0.98033,NA	0.0455648,0.0486833,NA	0.00247358,0.0147605,NA	75.0465,3.01187,NA	18.4205887822508,3.29821483012093,NA	SMOC2	rs2609315	0.989138	0.989138	1	|GTeX_Finemapped=1|EpiMap=1|ABC=1			0	1	0.976661	0.5	0.0859693	0.0196796	0.0103187	TRUE	TRUE	FALSE	TRUE	FALSE	FALSE	FALSE	TRUE	TRUE
Height_Min_INT	qt	Vitals	Vitals	height (minimum, inv-normal transformed)	6_168809806-168887333	EUR,AFR,EAS	2	5	1	rs73269019	0.347581	168820511	G,G,G	A,A,A	0.94632,0.97126,0.994048	0.0212103,-0.0498062,0.187878	0.00481637,0.0122681,0.115054	4.97314,4.30879,0.989358	4.40379372847186,-4.05981366307741,1.63295496027952	SMOC2	rs73269019,rs9456087,rs73269016,rs73269023,rs113305751	0.347581,0.178182,0.17437,0.143104,0.129385	0.972622	1,1,1,1,1	|EpiMap=1,|EpiMap=1,|EpiMap=1,|EpiMap=1,|EpiMap=1			0	1	0.986439	0.403134	0.0859693	0.0196796	0.0103187	TRUE	TRUE	FALSE	TRUE	FALSE	FALSE	FALSE	TRUE	TRUE
Height_Min_INT	qt	Vitals	Vitals	height (minimum, inv-normal transformed)	6_168809806-168887333	EUR,AFR,EAS	3	1	1	rs79140820	0.999607	168869765	T,NA,NA	C,NA,NA	0.95427,NA,NA	-0.0424695,NA,NA	0.00519648,NA,NA	15.5208,NA,NA	-8.17274385738038,NA,NA	SMOC2	rs79140820	0.999607	0.999607	1	|EpiMap=1			0	0.999955	0.499786	0.499851	0.0859693	0.0196796	0.0103187	TRUE	FALSE	FALSE	FALSE	FALSE	FALSE	FALSE	TRUE	FALSE
Height_Min_INT	qt	Vitals	Vitals	height (minimum, inv-normal transformed)	6_168809806-168887333	EUR,AFR,EAS	4	1	1	rs184091483	0.997851	168817713	G,NA,NA	T,NA,NA	0.991054,NA,NA	0.0872883,NA,NA	0.0115288,NA,NA	13.4326,NA,NA	7.57132572340573,NA,NA	SMOC2	rs184091483	0.997851	0.997851	1	|EpiMap=1			0	0.997889	0.49893	0.499393	0.0859693	0.0196796	0.0103187	TRUE	FALSE	FALSE	FALSE	FALSE	FALSE	FALSE	TRUE	FALSE
Height_Min_INT	qt	Vitals	Vitals	height (minimum, inv-normal transformed)	6_17391289-17432895	EUR,AFR,EAS	1	2	0.987393	rs17379883	0.938997	17416064	G,G,G	A,A,A	0.672,0.91225,0.8621	-0.0230238,-0.0120295,0.00824069	0.00231219,0.00724451,0.0256671	22.6313,1.01406,0.126003	-9.95757269082558,-1.66049877769511,0.321060423655185	CAP2	rs17379883,rs755153	0.938997,0.0432822	0.982279	1,1	|GTeX_Finemapped=1|EpiMap=1,|EpiMap=1|ABC=1			0	1	0.236637	0.260332	0.00905938	0.00719317	0.00456303	TRUE	FALSE	FALSE	FALSE	FALSE	FALSE	FALSE	TRUE	FALSE
Height_Min_INT	qt	Vitals	Vitals	height (minimum, inv-normal transformed)	6_19838447-19839415	EUR,AFR,EAS	1	1	1	rs41271299	1	19839415	C,NA,NA	T,NA,NA	0.95626,NA,NA	-0.162795,NA,NA	0.00530784,NA,NA	205.853,NA,NA	-30.6706682944475,NA,NA	ID4	rs41271299	1	1	1	|ABC=1			0	1	0.5	0.5	6.4741e-09	6.4741e-09	6.4741e-09	TRUE	FALSE	FALSE	FALSE	FALSE	FALSE	FALSE	TRUE	FALSE
Height_Min_INT	qt	Vitals	Vitals	height (minimum, inv-normal transformed)	6_19838447-19839415	EUR,AFR,EAS	2	1	1	rs147448400	1	19838447	C,NA,NA	A,NA,NA	0.94334,NA,NA	-0.139663,NA,NA	0.0046954,NA,NA	193.692,NA,NA	-29.744643693828,NA,NA	ID4	rs147448400	1	1	1	|Promoter=1|ABC=1			0	1	0.5	0.5	6.4741e-09	6.4741e-09	6.4741e-09	TRUE	FALSE	FALSE	FALSE	FALSE	FALSE	FALSE	TRUE	FALSE
Height_Min_INT	qt	Vitals	Vitals	height (minimum, inv-normal transformed)	6_1989604-2201654	EUR,AFR,EAS	1	4	0.996689	rs9378685	0.367528	2146720	G,G,G	C,C,C	0.7763,0.96823,0.8244	-0.0355101,-0.0469036,-0.0274594	0.00260494,0.0116867,0.0232599	41.5867,4.22297,0.62382	-13.6318302916766,-4.01341696116098,-1.18054677793112	SERPINB6	rs9378685,rs3778557,rs11965306	0.367528,0.208624,0.159316	0.735468	1,1,1	|GTeX_Finemapped=1,|GTeX_Finemapped=1,|GTeX_Finemapped=1	rs11242740	0.244044	0.244044	1	0.949188	0.419186	0.0327265	0.0515661	0.00161007	TRUE	TRUE	FALSE	TRUE	FALSE	FALSE	FALSE	TRUE	TRUE
Height_Min_INT	qt	Vitals	Vitals	height (minimum, inv-normal transformed)	6_1989604-2201654	EUR,AFR,EAS	2	10	1	rs151056314	0.311562	2193478	G,NA,NA	A,NA,NA	0.98807,NA,NA	0.0570446,NA,NA	0.00999842,NA,NA	7.93517,NA,NA	5.70536144710864,NA,NA	GMDS	rs151056314,rs116720568,rs140176957,rs115389158,rs115643194,rs114982298	0.311562,0.247936,0.0772143,0.0731299,0.0731299,0.0460723	0.829044	1,1,1,1,1,1	|EpiMap=1,|EpiMap=1,|EpiMap=1,|Promoter=1|EpiMap=1,|EpiMap=1,|EpiMap=1	rs116468831,rs116756015,rs144973311,rs151046914	0.0168584,0.0445677,0.0168584,0.0451839	0.123468	0.999707	0.500025	0.499976	0.0327265	0.0515661	0.00161007	TRUE	FALSE	FALSE	FALSE	FALSE	FALSE	FALSE	TRUE	FALSE
Height_Min_INT	qt	Vitals	Vitals	height (minimum, inv-normal transformed)	6_1989604-2201654	EUR,AFR,EAS	3	3	1	rs9392356	0.47019	2032259	C,C,C	T,T,T	0.7276,0.7481,0.8056	-0.0252666,-0.0156725,-0.0229842	0.00243835,0.00472167,0.022363	24.4336,3.04453,0.517049	-10.3621711403203,-3.31927051233991,-1.027778026204	GMDS	rs9392356,rs9405540,rs9392353	0.47019,0.371645,0.147581	0.989416	1,1,1	|GTeX_Finemapped=1,|GTeX_Finemapped=1,|GTeX_Finemapped=1			0	1	0.941026	0.398042	0.0327265	0.0515661	0.00161007	TRUE	TRUE	FALSE	TRUE	FALSE	FALSE	FALSE	TRUE	TRUE
Height_Min_INT	qt	Vitals	Vitals	height (minimum, inv-normal transformed)	6_21318679-21382818	EUR,AFR,EAS	1	1	1	rs9348475	0.995186	21375263	A,A,G	G,G,A	0.6521,0.826,0.5942	-0.0128256,-0.0228623,-0.00223828	0.00227909,0.00540661,0.0180225	7.73794,4.62864,0.0451971	-5.6275092251732,-4.22858316024274,-0.124193646830351	SOX4	rs9348475	0.995186	0.995186	1	|EpiMap=1			0	0.999997	0.987048	0.286706	0.000101069	0.0071312	0.000620316	TRUE	TRUE	FALSE	TRUE	FALSE	FALSE	FALSE	TRUE	TRUE
Height_Min_INT	qt	Vitals	Vitals	height (minimum, inv-normal transformed)	6_21905225-22405225	EUR,AFR,EAS	1	4	0.934742	rs12212674	0.527881	22087074	A,T,T	T,A,A	0.5606,0.6483,0.8571	0.0231783,-0.0179957,-0.0108885	0.0021872,0.00429255,0.0252875	25.513,4.55888,0.176025	10.5972476225311,-4.19230993232461,-0.430588235294118	SOX4	rs12212674,rs6901423,rs6934426,rs4145443	0.527881,0.301391,0.117286,0.036633	0.983191	1,1,1,1	|eQTLGen_Finemapped=1,|eQTLGen_Finemapped=1,|eQTLGen_Finemapped=1,|EpiMap=1			0	1	1	0.278019	0.188038	0.104948	0.0187701	FALSE	FALSE	FALSE	FALSE	FALSE	FALSE	FALSE	FALSE	FALSE
Height_Min_INT	qt	Vitals	Vitals	height (minimum, inv-normal transformed)	6_21905225-22405225	EUR,AFR,EAS	2	1	1	rs1207775	0.999632	22100075	A,A,A	G,G,G	0.5487,0.8487,0.8581	0.0140514,-0.027137,0.0359973	0.00218145,0.00571996,0.0253617	9.92647,5.67931,0.807445	6.44131197139517,-4.74426394590172,1.41935674659033	CASC15	rs1207775	0.999632	0.999632	1	|ABC=1			0	0.258763	0.999981	0.474695	0.188038	0.104948	0.0187701	FALSE	FALSE	FALSE	FALSE	FALSE	FALSE	FALSE	FALSE	FALSE
Height_Min_INT	qt	Vitals	Vitals	height (minimum, inv-normal transformed)	6_24151521-24315743	EUR,AFR,EAS	1	8	0.94549	rs3846832	0.47199	24312845	C,T,T	T,C,C	0.6093,0.94932,0.5337	-0.00161185,-0.0609213,0.0181283	0.00222489,0.00934469,0.0177401	0.32903,10.1511,0.513093	-0.724462782429693,-6.51934949152941,1.02188262749364	DCDC2	rs3846832,rs10806987,rs793838,rs793836,rs2296539,rs2274305,rs10946689,rs3789228	0.47199,0.35089,0.0275142,0.0236804,0.0228151,0.0220243,0.0213083,0.0211448	0.961367	1,1,0.882,1,1,1,1,1	|EpiMap=1,|EpiMap=1,|GTeX_Finemapped=1,|GTeX_Finemapped=1,|GTeX_Finemapped=1,|Exon=1|GTeX_Finemapped=1,|GTeX_Finemapped=1,|GTeX_Finemapped=1			0	0.253371	0.999992	0.500866	0.0354875	0.0708299	0.00656744	FALSE	TRUE	FALSE	FALSE	FALSE	FALSE	FALSE	TRUE	FALSE
Height_Min_INT	qt	Vitals	Vitals	height (minimum, inv-normal transformed)	6_24151521-24315743	EUR,AFR,EAS	2	4	1	rs72830874	0.633106	24293838	T,T,T	C,C,C	0.8608,0.992436,0.8175	-0.0147348,-0.0731304,0.0261245	0.00313599,0.0236572,0.022912	5.5818,2.70047,0.594825	-4.69861192159414,-3.09125340276956,1.14021037011173	DCDC2	rs72830874,rs58592947,rs2296537,rs62400417	0.633106,0.199325,0.0821097,0.0785912	0.993132	1,1,1,1	|GTeX_Finemapped=1,|GTeX_Finemapped=1,|GTeX_Finemapped=1,|GTeX_Finemapped=1			0	0.999826	0.924296	0.564199	0.0354875	0.0708299	0.00656744	TRUE	TRUE	FALSE	TRUE	FALSE	FALSE	FALSE	TRUE	TRUE
Height_Min_INT	qt	Vitals	Vitals	height (minimum, inv-normal transformed)	6_25762646-25870542	EUR,AFR,EAS	1	3	1	rs1165207	0.43502	25865266	C,C,C	T,T,T	0.5328,0.91831,0.8105	-0.0400347,-0.0518494,-0.0140854	0.00217576,0.0074836,0.0225817	74.8839,11.371,0.273442	-18.4003290804133,-6.9284034421936,-0.623752861830597	TRIM38	rs1165207,rs1165160,rs1747550	0.43502,0.306813,0.250584	0.992417	1,1,1	|GTeX_Finemapped=1,|GTeX_Finemapped=1,|GTeX_Finemapped=1			0	1	1	0.417076	0.0683815	0.0588493	0.00468192	TRUE	TRUE	FALSE	TRUE	FALSE	FALSE	FALSE	TRUE	TRUE
Height_Min_INT	qt	Vitals	Vitals	height (minimum, inv-normal transformed)	6_25762646-25870542	EUR,AFR,EAS	2	1	1	rs78273613	1	25866075	A,NA,NA	G,NA,NA	0.92247,NA,NA	-0.0215317,NA,NA	0.00405914,NA,NA	6.94698,NA,NA	-5.30449799711269,NA,NA	SLC17A3	rs78273613	1	1	1	|ABC=1			0	1	0.5	0.5	0.0683815	0.0588493	0.00468192	TRUE	FALSE	FALSE	FALSE	FALSE	FALSE	FALSE	TRUE	FALSE
Height_Min_INT	qt	Vitals	Vitals	height (minimum, inv-normal transformed)	6_25762646-25870542	EUR,AFR,EAS	3	1	1	rs2070642	1	25831212	G,G,A	A,A,G	0.7127,0.6861,0.6786	0.0356541,-0.00455031,5.44338e-05	0.00239897,0.00441672,0.01895	49.2371,0.518708,0.00099651	14.8622533837439,-1.03024642721295,0.00287249604221636	SLC17A1	rs2070642	1	1	1	|Promoter=1			0	1	0.501049	0.378958	0.0683815	0.0588493	0.00468192	TRUE	FALSE	FALSE	FALSE	FALSE	FALSE	FALSE	TRUE	FALSE
Height_Min_INT	qt	Vitals	Vitals	height (minimum, inv-normal transformed)	6_26180634-26259807	EUR,AFR,EAS	1	1	1	rs62396185	0.99162	26180634	G,G,C	C,C,G	0.7177,0.97958,0.746	0.100705,-0.00231808,-0.0569789	0.00241167,0.0144924,0.0203307	inf,0.0590256,2.29506	41.7573714480008,-0.159951422814717,-2.80260394378944	BTN3A2	rs62396185	0.99162	0.99162	1	|EpiMap=1			0	1	0.166963	0.662606	0.078175	0.0591451	0.0136822	TRUE	FALSE	FALSE	FALSE	FALSE	FALSE	FALSE	TRUE	FALSE
Height_Min_INT	qt	Vitals	Vitals	height (minimum, inv-normal transformed)	6_26180634-26259807	EUR,AFR,EAS	2	3	1	rs809871	0.365707	26256526	G,G,G	C,C,C	0.6093,0.96445,0.91667	-0.0672473,-0.0679423,-0.0802784	0.00222489,0.0110695,0.0320207	199.954,9.07733,1.91458	-30.2249998876349,-6.13779303491576,-2.50707823376753	HIST1H2BD	rs809871,rs6935954	0.365707,0.271398	0.637105	0.769,0.727	|eQTLGen_Finemapped=1,|eQTLGen_Finemapped=1	rs806785	0.362895	0.362895	1	1	0.483061	0.078175	0.0591451	0.0136822	TRUE	TRUE	FALSE	TRUE	FALSE	FALSE	FALSE	TRUE	TRUE
Height_Min_INT	qt	Vitals	Vitals	height (minimum, inv-normal transformed)	6_26180634-26259807	EUR,AFR,EAS	3	1	1	rs142869490	1	26202364	G,NA,G	A,NA,A	0.97813,NA,0.994048	-0.100212,NA,0.132993	0.00742203,NA,0.115054	40.8172,NA,0.606044	-13.5019664431429,NA,1.1559180906357	HFE	rs142869490	1	1	0.798	|GTeX_Finemapped=1			0	1	0.5	0.507683	0.078175	0.0591451	0.0136822	TRUE	FALSE	FALSE	FALSE	FALSE	FALSE	FALSE	TRUE	FALSE
Height_Min_INT	qt	Vitals	Vitals	height (minimum, inv-normal transformed)	6_26180634-26259807	EUR,AFR,EAS	4	5	0.638934	rs16891375	0.788764	26184041	A,A,A	G,G,G	0.8867,0.993949,0.94742	-0.048877,-0.119414,-0.0334315	0.00342485,0.0264298,0.0396513	45.4808,5.20493,0.398862	-14.2712819539542,-4.51815753429841,-0.843137551606126	HIST1H2BE	rs16891375	0.788764	0.788764	0.99	|Exon=1|ABC=1	rs11759720,rs16891407,rs76562409,rs77463023	0.0376099,0.0286846,0.0496358,0.0646197	0.18055	1	0.795831	0.255134	0.078175	0.0591451	0.0136822	TRUE	FALSE	FALSE	FALSE	FALSE	FALSE	FALSE	TRUE	FALSE
Height_Min_INT	qt	Vitals	Vitals	height (minimum, inv-normal transformed)	6_27041282-27290082	EUR,AFR,EAS	1	1	1	rs1062834	0.994973	27222539	A,NA,A	G,NA,G	0.8986,NA,0.94147	0.0723981,NA,-0.0141377	0.00359619,NA,0.0377004	89.4109,NA,0.150175	20.1318895831422,NA,-0.375001326245875	PRSS16	rs1062834	0.994973	0.994973	0.981	|Exon=1			0	1	0.499996	0.304004	0.123942	0.09129	0.056223	FALSE	FALSE	FALSE	FALSE	FALSE	FALSE	FALSE	FALSE	FALSE
Height_Min_INT	qt	Vitals	Vitals	height (minimum, inv-normal transformed)	6_27041282-27290082	EUR,AFR,EAS	2	1	1	rs115191075	1	27094297	A,NA,NA	T,NA,NA	0.99006,NA,NA	-0.130032,NA,NA	0.0109426,NA,NA	31.839,NA,NA	-11.8830990806572,NA,NA	HIST1H2AC	rs115191075	1	1	1	|EpiMap=1			0	1	0.5	0.5	0.123942	0.09129	0.056223	FALSE	FALSE	FALSE	FALSE	FALSE	FALSE	FALSE	FALSE	FALSE
Height_Min_INT	qt	Vitals	Vitals	height (minimum, inv-normal transformed)	6_27041282-27290082	EUR,AFR,EAS	3	1	1	rs149969836	0.999939	27105958	C,NA,NA	T,NA,NA	0.98708,NA,NA	0.0910851,NA,NA	0.00961254,NA,NA	20.5766,NA,NA	9.47565367738392,NA,NA	HIST1H2BK	rs149969836	0.999939	0.999939	1	|EpiMap=1			0	1	0.5	0.5	0.123942	0.09129	0.056223	FALSE	FALSE	FALSE	FALSE	FALSE	FALSE	FALSE	FALSE	FALSE
Height_Min_INT	qt	Vitals	Vitals	height (minimum, inv-normal transformed)	6_27041282-27290082	EUR,AFR,EAS	4	1	1	rs76054911	0.992547	27285365	C,C,NA	T,T,NA	0.90358,0.96974,NA	-0.0357417,-0.0144329,NA	0.00367772,0.0119654,NA	21.5993,0.642571,NA	-9.71843968545729,-1.20621959984622,NA	ZNF204P	rs76054911	0.992547	0.992547	1	|GTeX_Finemapped=1			0	0.993113	0.220543	0.499183	0.123942	0.09129	0.056223	FALSE	FALSE	FALSE	FALSE	FALSE	FALSE	FALSE	FALSE	FALSE
Height_Min_INT	qt	Vitals	Vitals	height (minimum, inv-normal transformed)	6_28048996-28175153	EUR,AFR,EAS	1	5	1	rs72851156	0.343636	28060086	T,NA,NA	C,NA,NA	0.94433,NA,NA	0.0928441,NA,NA	0.00473449,NA,NA	84.8975,NA,NA	19.6101586443313,NA,NA	ZSCAN12P1	rs72851156,rs72851158,rs77689085	0.343636,0.343636,0.237601	0.924873	1,1,1	|Promoter=1,|Exon=1,|ABC=1	rs72851182,rs75543204	0.0221822,0.023268	0.0454502	1	0.5	0.5	0.136026	0.0175095	0.00270262	FALSE	FALSE	FALSE	FALSE	FALSE	FALSE	FALSE	FALSE	FALSE
Height_Min_INT	qt	Vitals	Vitals	height (minimum, inv-normal transformed)	6_28048996-28175153	EUR,AFR,EAS	2	9	0.975477	rs1150694	0.560287	28175153	G,T,T	T,G,G	0.6262,0.95461,0.6012	0.0339279,-0.0702785,-0.0117982	0.00224372,0.00984683,0.0180739	50.9308,12.021,0.289122	15.1212718164477,-7.13717003340161,-0.652775549272708	ZSCAN31	rs1150694	0.560287	0.560287	0.882	|GTeX_Finemapped=1	rs1150670,rs1150679,rs1150686,rs1150688,rs1225618,rs1225715,rs1233696,rs2021826	0.0195201,0.0248292,0.118433,0.106776,0.059452,0.0380732,0.0200428,0.0191659	0.406292	1	1	0.372385	0.136026	0.0175095	0.00270262	FALSE	TRUE	FALSE	FALSE	FALSE	FALSE	FALSE	TRUE	FALSE
Height_Min_INT	qt	Vitals	Vitals	height (minimum, inv-normal transformed)	6_28048996-28175153	EUR,AFR,EAS	3	1	1	rs181958398	1	28104878	C,NA,NA	T,NA,NA	0.991054,NA,NA	-0.122631,NA,NA	0.0115288,NA,NA	25.6979,NA,NA	-10.636926653251,NA,NA	ZSCAN16-AS1	rs181958398	1	1	0.99	|Promoter=1			0	1	0.5	0.5	0.136026	0.0175095	0.00270262	FALSE	FALSE	FALSE	FALSE	FALSE	FALSE	FALSE	FALSE	FALSE
Height_Min_INT	qt	Vitals	Vitals	height (minimum, inv-normal transformed)	6_34148997-34240886	EUR,AFR,EAS	1	1	1	rs1150781	1	34214322	G,C,G	C,G,C	0.92147,0.5068,0.8611	-0.165136,0.0633877,-0.0525092	0.0040354,0.00409977,0.0255894	inf,53.1984,1.39609	-40.9218417009466,15.4612819743547,-2.05199027722416	C6orf1	rs1150781	1	1	0.983	|Exon=1|GTeX_Finemapped=1|ABC=1			0	1	1	0.893569	0.219559	0.0621345	0.0566937	FALSE	TRUE	TRUE	FALSE	FALSE	TRUE	FALSE	TRUE	TRUE
Height_Min_INT	qt	Vitals	Vitals	height (minimum, inv-normal transformed)	6_34148997-34240886	EUR,AFR,EAS	2	1	1	rs6457765	1	34160945	G,G,G	A,A,A	0.8608,0.5113,0.881	-0.0969348,-0.0268255,-0.0123197	0.00313599,0.00410044,0.0273324	209.063,10.2171,0.185633	-30.9104301990759,-6.54210279872404,-0.450736122696873	C6orf1	rs6457765	1	1	1	|GTeX_Finemapped=1			0	1	0.674184	0.676748	0.219559	0.0621345	0.0566937	FALSE	FALSE	FALSE	FALSE	FALSE	FALSE	FALSE	FALSE	FALSE
Height_Min_INT	qt	Vitals	Vitals	height (minimum, inv-normal transformed)	6_34148997-34240886	EUR,AFR,EAS	3	2	1	rs186006155	0.5	34205823	A,NA,NA	G,NA,NA	0.99006,NA,NA	-0.173361,NA,NA	0.0109426,NA,NA	55.8021,NA,NA	-15.8427613181511,NA,NA	HMGA1	rs186006155,rs191720756	0.5,0.5	1	1,1	|Promoter=1|ABC=1|Cicero=1,|Promoter=1|ABC=1			0	1	0.5	0.5	0.219559	0.0621345	0.0566937	FALSE	FALSE	FALSE	FALSE	FALSE	FALSE	FALSE	FALSE	FALSE
Height_Min_INT	qt	Vitals	Vitals	height (minimum, inv-normal transformed)	6_34148997-34240886	EUR,AFR,EAS	4	1	1	rs114441068	1	34173947	G,NA,NA	A,NA,NA	0.97714,NA,NA	-0.0641594,NA,NA	0.00726322,NA,NA	17.9936,NA,NA	-8.83346504718293,NA,NA	C6orf1	rs114441068	1	1	1	|EpiMap=1			0	1	0.5	0.5	0.219559	0.0621345	0.0566937	FALSE	FALSE	FALSE	FALSE	FALSE	FALSE	FALSE	FALSE	FALSE
Height_Min_INT	qt	Vitals	Vitals	height (minimum, inv-normal transformed)	6_34148997-34240886	EUR,AFR,EAS	5	2	1	rs190005972	0.640212	34202639	A,NA,NA	G,NA,NA	0.98907,NA,NA	-0.0579918,NA,NA	0.0104405,NA,NA	7.5553,NA,NA	-5.55450409463148,NA,NA	HMGA1	rs190005972,rs192641839	0.640212,0.350004	0.990216	1,1	|EpiMap=1|ABC=1,|ABC=1			0	1	0.5	0.5	0.219559	0.0621345	0.0566937	FALSE	FALSE	FALSE	FALSE	FALSE	FALSE	FALSE	FALSE	FALSE
Height_Min_INT	qt	Vitals	Vitals	height (minimum, inv-normal transformed)	6_34148997-34240886	EUR,AFR,EAS	6	3	1	rs115715953	0.503201	34200075	C,C,C	A,A,A	0.98608,0.9584,0.994048	-0.189622,-0.0479316,-0.18697	0.00926552,0.0102653,0.115054	92.3575,5.51967,0.982339	-20.4653381569518,-4.66928389818125,-1.62506301388913	C6orf1	rs115715953,rs114432657,rs142583445	0.503201,0.443758,0.0530417	1	0.798,0.904,0.721	|GTeX_Finemapped=1,|GTeX_Finemapped=1|EpiMap=1,|GTeX_Finemapped=1			0	1	0.195445	0.459099	0.219559	0.0621345	0.0566937	FALSE	FALSE	FALSE	FALSE	FALSE	FALSE	FALSE	FALSE	FALSE
Height_Min_INT	qt	Vitals	Vitals	height (minimum, inv-normal transformed)	6_34148997-34240886	EUR,AFR,EAS	7	1	1	rs76412020	1	34149938	T,NA,T	C,NA,C	0.96223,NA,0.98214	-0.123518,NA,0.0480141	0.0056942,NA,0.0668207	103.612,NA,0.325674	-21.6918970180183,NA,0.718551287250807	B3GALT4	rs76412020	1	1	1	|EpiMap=1			0	1	0.5	0.298583	0.219559	0.0621345	0.0566937	FALSE	FALSE	FALSE	FALSE	FALSE	FALSE	FALSE	FALSE	FALSE
Height_Min_INT	qt	Vitals	Vitals	height (minimum, inv-normal transformed)	6_34148997-34240886	EUR,AFR,EAS	8	9	0.978943	rs116882763	0.172247	34205532	G,G,G	T,T,T	0.97813,0.94705,0.90079	-0.199915,-0.116641,-0.0402546	0.00742203,0.00915314,0.0296039	159.073,36.4688,0.759697	-26.3252386682491,-12.8018654171891,-1.0222716708045	HCG25	rs117525671,rs148811065,rs151044302,rs147929923,rs6911780,rs4713761,rs56657958	0.115786,0.109674,0.106942,0.10674,0.10674,0.0922663,0.076072	0.71422	0.882,0.882,1,1,1,1,0.721	|GTeX_Finemapped=1,|GTeX_Finemapped=1,|GTeX_Finemapped=1,|GTeX_Finemapped=1,|GTeX_Finemapped=1,|GTeX_Finemapped=1,|GTeX_Finemapped=1	rs116882763,rs4711389	0.172247,0.0695828	0.24183	1	1	0.273943	0.219559	0.0621345	0.0566937	FALSE	TRUE	FALSE	FALSE	FALSE	FALSE	FALSE	TRUE	FALSE
Height_Min_INT	qt	Vitals	Vitals	height (minimum, inv-normal transformed)	6_34148997-34240886	EUR,AFR,EAS	9	2	1	rs41269030	0.5	34213873	G,G,NA	A,A,NA	0.98807,0.990166,NA	-0.0820552,-0.0690635,NA	0.00999842,0.0207716,NA	15.6437,3.05329,NA	-8.20681667703497,-3.32490034470142,NA	HMGA1	rs41269030	0.5	0.5	1	|Exon=1	rs184029869	0.5	0.5	1	0.347285	0.5	0.219559	0.0621345	0.0566937	FALSE	FALSE	FALSE	FALSE	FALSE	FALSE	FALSE	FALSE	FALSE
Height_Min_INT	qt	Vitals	Vitals	height (minimum, inv-normal transformed)	6_34148997-34240886	EUR,AFR,EAS	10	1	1	rs13437578	0.999973	34158455	G,G,G	A,A,A	0.98907,0.92738,0.97718	-0.117066,-0.0042839,0.110477	0.0104405,0.00789828,0.0592643	28.4515,0.230952,1.20549	-11.2126813849911,-0.542383911433882,1.86414080652265	C6orf1	rs13437578	0.999973	0.999973	1	|EpiMap=1			0	1	0.0704415	0.53253	0.219559	0.0621345	0.0566937	FALSE	FALSE	FALSE	FALSE	FALSE	FALSE	FALSE	FALSE	FALSE
Height_Min_INT	qt	Vitals	Vitals	height (minimum, inv-normal transformed)	6_35143465-35144704	EUR,AFR,EAS	1	1	1	rs9366880	1	35144651	G,A,G	A,G,A	0.826,0.643,0.6716	0.0414259,-0.0504681,0.0164905	0.00286339,0.00427809,0.0188444	46.7108,31.3925,0.418475	14.4674319600194,-11.7968766435489,0.875087559168772	DEF6	rs9366880	1	1	1	|GTeX_Finemapped=1			0	1	1	0.470473	1	1	1	FALSE	FALSE	FALSE	FALSE	FALSE	FALSE	FALSE	FALSE	FALSE
Height_Min_INT	qt	Vitals	Vitals	height (minimum, inv-normal transformed)	6_37116078-37143657	EUR,AFR,EAS	1	6	0.972867	rs262907	0.712803	37130482	A,A,A	G,G,G	0.7624,0.556,0.7619	0.0157188,0.0267596,0.00326703	0.00255053,0.00412535,0.0207783	9.14626,10.0566,0.0579614	6.16295436634739,6.48662537724072,0.157232786127835	PIM1	rs262907,rs262904,rs56258418,rs1757000	0.712803,0.053104,0.0454082,0.0330275	0.844343	1,1,1,1	|eQTLGen_Finemapped=1,|eQTLGen_Finemapped=1,|eQTLGen_Finemapped=1,|eQTLGen_Finemapped=1|ABC=1	rs2788082,rs2842620	0.0483527,0.0741225	0.122475	1	1	0.433364	0.0362496	0.000293105	0.00269578	TRUE	TRUE	FALSE	TRUE	FALSE	FALSE	FALSE	TRUE	TRUE
Height_Min_INT	qt	Vitals	Vitals	height (minimum, inv-normal transformed)	6_37116078-37143657	EUR,AFR,EAS	2	2	0.669432	rs115498188	0.882614	37137117	C,NA,NA	A,NA,NA	0.95726,NA,NA	0.0252048,NA,NA	0.00536677,NA,NA	5.57723,NA,NA	4.69645615519204,NA,NA	PIM1	rs115498188,rs114340769	0.882614,0.116751	0.999365	0.99,1	|Promoter=1|ABC=1,|EpiMap=1|ABC=1			0	0.998899	0.500012	0.49995	0.0362496	0.000293105	0.00269578	TRUE	FALSE	FALSE	FALSE	FALSE	FALSE	FALSE	TRUE	FALSE
Height_Min_INT	qt	Vitals	Vitals	height (minimum, inv-normal transformed)	6_37116078-37143657	EUR,AFR,EAS	3	1	1	rs262935	0.994923	37137426	A,NA,NA	C,NA,NA	0.98211,NA,NA	-0.0422019,NA,NA	0.00818955,NA,NA	6.59148,NA,NA	-5.1531402824331,NA,NA	PIM1	rs262935	0.994923	0.994923	0.99	|Promoter=1|ABC=1			0	0.990483	0.50005	0.499575	0.0362496	0.000293105	0.00269578	TRUE	FALSE	FALSE	FALSE	FALSE	FALSE	FALSE	TRUE	FALSE
Height_Min_INT	qt	Vitals	Vitals	height (minimum, inv-normal transformed)	6_37761564-38131416	EUR,AFR,EAS	1	4	0.992979	rs259723	0.440108	37788220	T,T,C	C,C,T	0.6779,0.7988,0.5486	0.0148956,0.00921107,-0.00729654	0.0023231,0.00511277,0.017784	9.8426,1.14502,0.166473	6.41194955017003,1.80158113899119,-0.41028677462888	ZFAND3	rs259723,rs12211975	0.440108,0.117012	0.55712	1,1	|Promoter=1|ABC=1,|EpiMap=1|ABC=1	rs2180514,rs259717	0.161627,0.255071	0.416698	1	0.340262	0.401442	0.072349	0.0494262	0.01043	TRUE	FALSE	FALSE	FALSE	FALSE	FALSE	FALSE	TRUE	FALSE
Height_Min_INT	qt	Vitals	Vitals	height (minimum, inv-normal transformed)	6_3794221-3819416	EUR,AFR,EAS	1	2	1	rs1892391	0.56111	3798797	T,T,C	C,C,T	0.5517,0.5439,0.503	0.0180333,0.00761847,0.0148375	0.00218278,0.00411529,0.0177001	15.8426,1.19292,0.395904	8.26162050229524,1.85125957101444,0.838272100157626	FAM50B	rs1892391	0.56111	0.56111	1	|ABC=1	rs6925590	0.438879	0.438879	1	0.381343	0.368019	0.00769738	0.0278633	0.0110704	TRUE	FALSE	FALSE	FALSE	FALSE	FALSE	FALSE	TRUE	FALSE
Height_Min_INT	qt	Vitals	Vitals	height (minimum, inv-normal transformed)	6_39727593-39784703	EUR,AFR,EAS	1	1	1	rs12201881	0.999998	39740772	A,A,A	C,C,C	0.8191,0.8835,0.97619	0.0339572,0.0199295,0.0216563	0.00282006,0.00638886,0.0580486	32.6667,2.74181,0.149296	12.0413040857287,3.11941410517682,0.373071874257088	DAAM2	rs12201881	0.999998	0.999998	1	|GTeX_Finemapped=1|EpiMap=1|ABC=1			0	1	0.519202	0.416658	0.0827377	0.0236557	0.00556973	TRUE	FALSE	FALSE	FALSE	FALSE	FALSE	FALSE	TRUE	FALSE
Height_Min_INT	qt	Vitals	Vitals	height (minimum, inv-normal transformed)	6_39727593-39784703	EUR,AFR,EAS	2	1	1	rs62401815	0.999362	39779280	G,NA,NA	C,NA,NA	0.98211,NA,NA	-0.0575303,NA,NA	0.00818955,NA,NA	11.6689,NA,NA	-7.0248426348212,NA,NA	DAAM2	rs62401815	0.999362	0.999362	1	|ABC=1			0	0.99999	0.500055	0.499937	0.0827377	0.0236557	0.00556973	TRUE	FALSE	FALSE	FALSE	FALSE	FALSE	FALSE	TRUE	FALSE
Height_Min_INT	qt	Vitals	Vitals	height (minimum, inv-normal transformed)	6_39727593-39784703	EUR,AFR,EAS	3	5	1	rs1467697	0.774561	39770956	NA,A,G	NA,G,A	NA,0.7042,0.5496	NA,0.023425,-0.00861015	NA,0.00449099,0.0177875	NA,6.73794,0.2018	NA,5.21599914495468,-0.484056219255095	SAYSD1	rs1467697,rs302600,rs302609	0.774561,0.0686525,0.0193792	0.862593	0.798,1,1	|GTeX_Finemapped=1,|GTeX_Finemapped=1,|GTeX_Finemapped=1	rs3008793,rs3008796	0.0675931,0.0241248	0.0917179	0.458962	0.999993	0.422421	0.0827377	0.0236557	0.00556973	FALSE	TRUE	FALSE	FALSE	FALSE	FALSE	FALSE	TRUE	FALSE
Height_Min_INT	qt	Vitals	Vitals	height (minimum, inv-normal transformed)	6_40737595-40858497	EUR,AFR,EAS	1	1	1	rs1548293	0.984411	40821457	C,C,C	T,T,T	0.8847,0.708,0.92956	0.0180797,0.00371528,-0.000502551	0.00339886,0.00450798,0.0345852	6.98236,0.387375,0.0050644	5.31934236773506,0.824156273985244,-0.0145308108670761	UNC5CL	rs1548293	0.984411	0.984411	1	|ABC=1			0	0.99931	0.249711	0.318976	0.130977	0.00490058	0.0501357	FALSE	FALSE	FALSE	FALSE	FALSE	FALSE	FALSE	FALSE	FALSE
Height_Min_INT	qt	Vitals	Vitals	height (minimum, inv-normal transformed)	6_4608536-4616390	EUR,AFR,EAS	1	1	1	rs742575	1	4608536	C,C,C	T,T,T	0.7197,0.5083,0.7192	-0.0231882,-0.000890233,-0.00992986	0.0024169,0.00409996,0.0196931	21.0728,0.0819145,0.211761	-9.59419090570566,-0.21713211836213,-0.504230415729367	CDYL	rs742575	1	1	1	|ABC=1			0	1	0.231983	0.405768	0.0172169	6.4741e-09	6.4741e-09	TRUE	FALSE	FALSE	FALSE	FALSE	FALSE	FALSE	TRUE	FALSE
Height_Min_INT	qt	Vitals	Vitals	height (minimum, inv-normal transformed)	6_47435985-47631310	EUR,AFR,EAS	1	2	0.997189	rs13214158	0.930588	47446246	T,T,G	G,G,T	0.7604,0.8222,0.6141	0.0328526,0.0185709,-0.0349252	0.0025432,0.00536087,0.0181795	37.4472,3.27419,1.26189	12.9178200692042,3.46415786989798,-1.92113094419538	CD2AP	rs13214158,rs719856	0.930588,0.0681142	0.998702	1,1	|Promoter=1|ABC=1,|Exon=1			0	1	0.970273	0.398592	0.0207599	0.00271847	0.00153097	TRUE	TRUE	FALSE	TRUE	FALSE	FALSE	FALSE	TRUE	TRUE
Height_Min_INT	qt	Vitals	Vitals	height (minimum, inv-normal transformed)	6_47435985-47631310	EUR,AFR,EAS	2	1	1	rs77262566	1	47623433	G,NA,NA	A,NA,NA	0.95229,NA,NA	-0.0367761,NA,NA	0.00509279,NA,NA	12.288,NA,NA	-7.22120880696043,NA,NA	GPR111	rs77262566	1	1	1	|Promoter=1			0	0.999999	0.5	0.5	0.0207599	0.00271847	0.00153097	TRUE	FALSE	FALSE	FALSE	FALSE	FALSE	FALSE	TRUE	FALSE
Height_Min_INT	qt	Vitals	Vitals	height (minimum, inv-normal transformed)	6_47435985-47631310	EUR,AFR,EAS	3	18	0.929775	rs4715018	0.134794	47441871	T,T,T	C,C,C	0.7475,0.8502,0.876	-0.0203007,-0.0197216,-0.0632643	0.00249867,0.00574345,0.0268519	15.3479,3.22528,1.73351	-8.12460228841744,-3.43375497305626,-2.35604556847002	CD2AP	rs4715018,rs1004173,rs9381564,rs9296559,rs9367279,rs9296558,rs1931837,rs35361796,rs7767350,rs13201473,rs10948363,rs4715025,rs9473126,rs6913202,rs4715019,rs4711880,rs2171089,rs12195738	0.134794,0.119056,0.110315,0.0758465,0.0758465,0.0734898,0.042931,0.0382716,0.0328834,0.0326831,0.0321275,0.0321275,0.0321275,0.0312106,0.0302922,0.0295189,0.025952,0.0108986	0.960372	1,1,1,1,1,1,1,1,1,1,1,1,1,1,1,1,1,1	|GTeX_Finemapped=1|ABC=1,|Promoter=1|GTeX_Finemapped=1|ABC=1,|ABC=1,|EpiMap=1|ABC=1,|ABC=1,|EpiMap=1|ABC=1,|GTeX_Finemapped=1,|Exon=1,|GTeX_Finemapped=1,|GTeX_Finemapped=1,|GTeX_Finemapped=1|ABC=1,|GTeX_Finemapped=1,|GTeX_Finemapped=1,|GTeX_Finemapped=1,|GTeX_Finemapped=1|ABC=1,|GTeX_Finemapped=1,|GTeX_Finemapped=1,|GTeX_Finemapped=1			0	0.999998	0.719031	0.625398	0.0207599	0.00271847	0.00153097	TRUE	FALSE	FALSE	FALSE	FALSE	FALSE	FALSE	TRUE	FALSE
Height_Min_INT	qt	Vitals	Vitals	height (minimum, inv-normal transformed)	6_50415277-50915277	EUR,AFR,EAS	1	10	0.987281	rs2272903	0.122902	50786571	G,G,G	A,A,A	0.8738,0.6694,0.7917	0.0197744,0.0052093,-0.00514632	0.00326896,0.00435708,0.0217928	8.83677,0.634784,0.0897395	6.04914101120846,1.19559429709806,-0.236147718512536	TFAP2B	rs2272903,rs4628086,rs6930924,rs3756919,rs3756920,rs7769978,rs7750618,rs1569777,rs61660288	0.122902,0.122066,0.111852,0.111619,0.101137,0.0899037,0.0831728,0.0694433,0.0667499	0.878846	1,1,1,1,1,1,1,1,1	|Exon=1|GTeX_Finemapped=1|ABC=1,|Promoter=1|GTeX_Finemapped=1|ABC=1,|GTeX_Finemapped=1,|GTeX_Finemapped=1|ABC=1,|GTeX_Finemapped=1|ABC=1,|Exon=1|EpiMap=1,|EpiMap=1,|EpiMap=1,|ABC=1	rs57988840	0.0966527	0.0966527	1	0.371253	0.293159	0.0307391	0.13888	0.0037882	TRUE	FALSE	FALSE	FALSE	FALSE	FALSE	FALSE	TRUE	FALSE
Height_Min_INT	qt	Vitals	Vitals	height (minimum, inv-normal transformed)	6_52244377-52366206	EUR,AFR,EAS	1	3	1	rs12206743	0.541512	52285394	G,G,G	C,C,C	0.7485,0.96293,0.92758	-0.0219575,-0.0328147,0.00103885	0.00250196,0.0108488,0.0341455	17.7716,2.60407,0.0106709	-8.77611952229452,-3.02473084580783,0.0304242140252742	EFHC1	rs12206743,rs13194636,rs492153	0.541512,0.393108,0.0356167	0.970237	1,1,1	|Promoter=1|ABC=1,|Promoter=1|ABC=1,|Promoter=1|ABC=1			0	1	0.929219	0.317886	0.0855065	0.0375847	0.0263654	TRUE	TRUE	FALSE	TRUE	FALSE	FALSE	FALSE	TRUE	TRUE
Height_Min_INT	qt	Vitals	Vitals	height (minimum, inv-normal transformed)	6_52244377-52366206	EUR,AFR,EAS	2	3	0.985816	rs6926242	0.911741	52358020	T,T,T	A,A,A	0.8718,0.95613,0.96528	0.0200694,0.025144,0.0697224	0.00324708,0.010008,0.0483417	9.19524,1.92112,0.826165	6.18075316900107,2.51239008792966,1.44228274967575	EFHC1	rs6926242,rs7757370	0.911741,0.0187586	0.9305	1,1	|Exon=1,|Exon=1	rs6458841	0.0227395	0.0227395	0.99992	0.62809	0.473241	0.0855065	0.0375847	0.0263654	TRUE	FALSE	FALSE	FALSE	FALSE	FALSE	FALSE	TRUE	FALSE
Height_Min_INT	qt	Vitals	Vitals	height (minimum, inv-normal transformed)	6_52244377-52366206	EUR,AFR,EAS	3	1	1	rs138409150	0.984309	52284909	A,NA,NA	G,NA,NA	0.992048,NA,NA	-0.0592156,NA,NA	0.012222,NA,NA	5.89756,NA,NA	-4.84500081819669,NA,NA	EFHC1	rs138409150	0.984309	0.984309	1	|Promoter=1|ABC=1			0	0.988273	0.496233	0.49873	0.0855065	0.0375847	0.0263654	TRUE	FALSE	FALSE	FALSE	FALSE	FALSE	FALSE	TRUE	FALSE
Height_Min_INT	qt	Vitals	Vitals	height (minimum, inv-normal transformed)	6_5228092-5291511	EUR,AFR,EAS	1	10	0.995004	rs2773298	0.134361	5242067	C,T,C	T,C,T	0.8131,0.5756,0.7421	0.0226063,-0.00914526,-0.0364772	0.00278464,0.00414707,0.0202293	15.3251,1.56165,1.14655	8.11821276717996,-2.20523405681602,-1.80318646715408	LYRM4	rs2753222,rs2773298,rs2753229,rs2753228,rs2753230	0.134361,0.134361,0.124706,0.116445,0.0110633	0.520936	0.655,0.655,1,1,1	|EpiMap=1,|EpiMap=1,|EpiMap=1,|EpiMap=1,|EpiMap=1	rs1570085,rs2753233,rs2753234,rs2753243,rs2773310	0.0917525,0.100094,0.0958177,0.0482655,0.103051	0.438981	1	0.53558	0.50811	0.0914549	0.00426493	0.0254129	TRUE	FALSE	FALSE	FALSE	FALSE	FALSE	FALSE	TRUE	FALSE
Height_Min_INT	qt	Vitals	Vitals	height (minimum, inv-normal transformed)	6_5228092-5291511	EUR,AFR,EAS	2	1	1	rs74821327	1	5266899	G,NA,NA	C,NA,NA	0.991054,NA,NA	-0.0857478,NA,NA	0.0115288,NA,NA	12.9896,NA,NA	-7.43770383734647,NA,NA	LYRM4	rs74821327	1	1	1	|ABC=1			0	1	0.5	0.5	0.0914549	0.00426493	0.0254129	TRUE	FALSE	FALSE	FALSE	FALSE	FALSE	FALSE	TRUE	FALSE
Height_Min_INT	qt	Vitals	Vitals	height (minimum, inv-normal transformed)	6_5228092-5291511	EUR,AFR,EAS	3	1	1	rs12525299	0.999793	5254624	G,G,G	T,T,T	0.7276,0.98638,0.5486	-0.0129696,-0.0620883,0.0132752	0.00243835,0.0176839,0.017784	6.9816,3.35025,0.341622	-5.31900670535403,-3.51100718732859,0.74646873594242	LYRM4	rs12525299	0.999793	0.999793	1	|GTeX_Finemapped=1			0	1	0.981821	0.315042	0.0914549	0.00426493	0.0254129	TRUE	TRUE	FALSE	TRUE	FALSE	FALSE	FALSE	TRUE	TRUE
Height_Min_INT	qt	Vitals	Vitals	height (minimum, inv-normal transformed)	6_53330801-53349401	EUR,AFR,EAS	1	3	0.993885	rs2100374	0.861801	53342861	C,C,A	A,A,C	0.7137,0.96823,0.5079	0.0230809,0.0277106,-0.0170925	0.00240147,0.0116867,0.017702	21.1443,1.75119,0.475914	9.61115483433064,2.37112272925633,-0.965568862275449	ELOVL5	rs2100374,rs12175817,rs9382212	0.861801,0.0839895,0.0493594	0.99515	1,0.721,0.721	|GTeX_Finemapped=1,|GTeX_Finemapped=1,|GTeX_Finemapped=1			0	1	0.765316	0.403243	0.189618	0.00866117	0.051573	FALSE	FALSE	FALSE	FALSE	FALSE	FALSE	FALSE	FALSE	FALSE
Height_Min_INT	qt	Vitals	Vitals	height (minimum, inv-normal transformed)	6_54617731-54723845	EUR,AFR,EAS	1	1	1	rs952188	0.999976	54668224	G,G,A	A,A,G	0.5815,0.7239,0.6667	0.0227321,0.0140535,0.0243882	0.00220051,0.00458477,0.018774	24.2895,2.66258,0.712358	10.330377957837,3.06525736296477,1.29904122722915	FAM83B	rs952188	0.999976	0.999976	1	|EpiMap=1|ABC=1			0	1	0.959874	0.452101	0.0313921	0.0058772	0.0458393	TRUE	TRUE	FALSE	TRUE	FALSE	FALSE	FALSE	TRUE	TRUE
Height_Min_INT	qt	Vitals	Vitals	height (minimum, inv-normal transformed)	6_694849-711197	EUR,AFR,EAS	1	1	1	rs2788219	0.982699	710558	T,T,T	C,C,C	0.7724,0.5287,0.8978	0.0208371,0.00499341,-0.00845643	0.00258904,0.00410616,0.0292162	15.0756,0.649837,0.112247	8.04819547013565,1.21607779531241,-0.28944318562989	EXOC2	rs2788219	0.982699	0.982699	1	|GTeX_Finemapped=1|ABC=1			0	1	0.295955	0.380325	0.00862504	0.00475695	0.00377985	TRUE	FALSE	FALSE	FALSE	FALSE	FALSE	FALSE	TRUE	FALSE
Height_Min_INT	qt	Vitals	Vitals	height (minimum, inv-normal transformed)	6_70762991-71262991	EUR,AFR,EAS	1	1	1	rs6916646	0.999968	71012991	G,G,G	C,C,C	0.7982,0.851,0.90575	0.0183387,0.00857395,0.0176468	0.00270476,0.00575614,0.0302896	10.9207,0.865352,0.251687	6.7801579437732,1.48953117888029,0.58260260947652	COL9A1	rs6916646	0.999968	0.999968	1	|Promoter=1			0	1	0.446686	0.268263	0.186051	0.0352592	0.0223491	FALSE	FALSE	FALSE	FALSE	FALSE	FALSE	FALSE	FALSE	FALSE
Height_Min_INT	qt	Vitals	Vitals	height (minimum, inv-normal transformed)	6_70762991-71262991	EUR,AFR,EAS	2	1	1	rs34837646	0.987452	70854818	G,G,NA	A,A,NA	0.8847,0.994705,NA	-0.0160042,0.025952,NA	0.00339886,0.0282429,NA	5.60325,0.445928,NA	-4.70869644527871,0.918885808468677,NA	COL19A1	rs34837646	0.987452	0.987452	1	|Exon=1			0	0.998659	0.297439	0.496037	0.186051	0.0352592	0.0223491	FALSE	FALSE	FALSE	FALSE	FALSE	FALSE	FALSE	FALSE	FALSE
Height_Min_INT	qt	Vitals	Vitals	height (minimum, inv-normal transformed)	6_70762991-71262991	EUR,AFR,EAS	3	1	1	rs77706858	0.995358	70972993	T,NA,NA	C,NA,NA	0.992048,NA,NA	-0.057759,NA,NA	0.012222,NA,NA	5.63984,NA,NA	-4.72582228767796,NA,NA	COL9A1	rs77706858	0.995358	0.995358	1	|Exon=1			0	0.995469	0.499254	0.499241	0.186051	0.0352592	0.0223491	FALSE	FALSE	FALSE	FALSE	FALSE	FALSE	FALSE	FALSE	FALSE
Height_Min_INT	qt	Vitals	Vitals	height (minimum, inv-normal transformed)	6_72123629-72236448	EUR,AFR,EAS	1	4	0.594825	rs116206558	0.396318	72163991	C,C,C	A,A,A	0.6789,0.98109,0.8958	0.0232578,0.04799,0.03931	0.002325,0.0150484,0.0289667	22.8317,2.84545,0.757564	10.0033548387097,3.18904335344621,1.35707553846313	LINC00472	rs116206558,rs114069844,rs765467,rs12204199	0.396318,0.354092,0.196735,0.052518	0.999663	1,1,1,1	|ABC=1,|ABC=1,|Exon=1,|Cicero=1			0	0.999875	0.78517	0.469325	0.138501	0.0210115	0.0168509	FALSE	FALSE	FALSE	FALSE	FALSE	FALSE	FALSE	FALSE	FALSE
Height_Min_INT	qt	Vitals	Vitals	height (minimum, inv-normal transformed)	6_72123629-72236448	EUR,AFR,EAS	2	2	1	rs852931	0.508713	72178627	A,G,A	G,A,G	0.6928,0.6407,0.7748	-0.0220805,0.0169961,-0.0083013	0.00235305,0.00427202,0.0211865	20.1962,4.15889,0.157896	-9.38377850024436,3.97846920192321,-0.391820262903264	LINC00472	rs852931,rs852930	0.508713,0.490465	0.999178	1,1	|ABC=1,|ABC=1			0	1	0.990915	0.376834	0.138501	0.0210115	0.0168509	FALSE	TRUE	FALSE	FALSE	FALSE	FALSE	FALSE	TRUE	FALSE
Height_Min_INT	qt	Vitals	Vitals	height (minimum, inv-normal transformed)	6_72123629-72236448	EUR,AFR,EAS	3	1	1	rs139025088	0.997656	72188390	G,NA,NA	A,NA,NA	0.97217,NA,NA	0.0474376,NA,NA	0.0065996,NA,NA	12.182,NA,NA	7.18795078489606,NA,NA	LINC00472	rs139025088	0.997656	0.997656	1	|ABC=1			0	0.993862	0.498902	0.499568	0.138501	0.0210115	0.0168509	FALSE	FALSE	FALSE	FALSE	FALSE	FALSE	FALSE	FALSE	FALSE
Height_Min_INT	qt	Vitals	Vitals	height (minimum, inv-normal transformed)	6_73480021-73531612	EUR,AFR,EAS	1	1	1	rs4615346	0.999995	73529940	C,G,C	G,C,G	0.7147,0.5847,0.7927	0.0157028,0.0013312,0.00868435	0.00240399,0.00415951,0.0218315	10.1877,0.125553,0.160657	6.53197392668023,0.320037696747934,0.397789890754185	KHDC1	rs4615346	0.999995	0.999995	1	|ABC=1			0	1	0.36351	0.423453	0.00830297	0.0079483	0.00244219	TRUE	FALSE	FALSE	FALSE	FALSE	FALSE	FALSE	TRUE	FALSE
Height_Min_INT	qt	Vitals	Vitals	height (minimum, inv-normal transformed)	6_74443222-74581244	EUR,AFR,EAS	1	4	1	rs72957350	0.418319	74498753	A,A,A	G,G,G	0.8449,0.9879,0.8819	0.0197105,0.0773106,0.0294838	0.00299873,0.0187474,0.0274223	10.3069,4.42869,0.549295	6.57454989278795,4.09186283883304,1.05510478697994	MB21D1	rs72957339,rs45474895,rs72955232	0.35692,0.111092,0.110392	0.578404	1,1,1	|GTeX_Finemapped=1,|GTeX_Finemapped=1,|GTeX_Finemapped=1	rs72957350	0.418319	0.418319	0.999933	0.996155	0.389479	0.0813683	0.00841545	0.0106529	TRUE	TRUE	FALSE	TRUE	FALSE	FALSE	FALSE	TRUE	TRUE
Height_Min_INT	qt	Vitals	Vitals	height (minimum, inv-normal transformed)	6_74443222-74581244	EUR,AFR,EAS	2	1	1	rs113148099	0.994558	74455741	C,NA,NA	A,NA,NA	0.97913,NA,NA	0.0459017,NA,NA	0.00759388,NA,NA	8.82444,NA,NA	6.04456483378721,NA,NA	OOEP	rs113148099	0.994558	0.994558	1	|GTeX_Finemapped=1			0	0.986145	0.493977	0.498034	0.0813683	0.00841545	0.0106529	TRUE	FALSE	FALSE	FALSE	FALSE	FALSE	FALSE	TRUE	FALSE
Height_Min_INT	qt	Vitals	Vitals	height (minimum, inv-normal transformed)	6_76164589-76567954	EUR,AFR,EAS	1	1	1	rs12209223	1	76164589	C,C,C	A,A,A	0.8897,0.994705,0.8988	-0.0795342,-0.112398,-0.0603251	0.00346526,0.0282429,0.0293438	115.85,4.16112,1.4001	-22.9518708552894,-3.97969047087941,-2.05580395177175	FILIP1	rs12209223	1	1	1	|EpiMap=1			0	1	0.998522	0.725329	0.114849	0.0303669	0.00552348	FALSE	TRUE	FALSE	FALSE	FALSE	FALSE	FALSE	TRUE	FALSE
Height_Min_INT	qt	Vitals	Vitals	height (minimum, inv-normal transformed)	6_76164589-76567954	EUR,AFR,EAS	2	6	0.828147	rs2748947	0.245262	76437921	T,C,T	C,T,C	0.84,0.7496,0.6151	0.0351224,0.00116915,0.0315123	0.00296105,0.00473105,0.0181883	31.7267,0.0943048,1.08001	11.8614680603164,0.247122731740311,1.73255884277255	SENP6	rs2748947,rs2647406,rs2842560,rs2748954,rs10943250	0.245262,0.23001,0.17173,0.145961,0.0518833	0.844846	1,1,1,1,1	|GTeX_Finemapped=1,|GTeX_Finemapped=1,|GTeX_Finemapped=1,|GTeX_Finemapped=1,|GTeX_Finemapped=1	rs2647408	0.145813	0.145813	1	0.231643	0.61355	0.114849	0.0303669	0.00552348	FALSE	FALSE	FALSE	FALSE	FALSE	FALSE	FALSE	FALSE	FALSE
Height_Min_INT	qt	Vitals	Vitals	height (minimum, inv-normal transformed)	6_76164589-76567954	EUR,AFR,EAS	3	1	1	rs34565413	0.983182	76169879	A,NA,NA	G,NA,NA	0.98807,NA,NA	-0.0583724,NA,NA	0.00999842,NA,NA	8.27754,NA,NA	-5.83816242966389,NA,NA	TMEM30A	rs34565413	0.983182	0.983182	1	|EpiMap=1			0	0.999998	0.499132	0.5	0.114849	0.0303669	0.00552348	FALSE	FALSE	FALSE	FALSE	FALSE	FALSE	FALSE	FALSE	FALSE
Height_Min_INT	qt	Vitals	Vitals	height (minimum, inv-normal transformed)	6_76164589-76567954	EUR,AFR,EAS	4	13	0.972402	rs58682945	0.398104	76268603	C,C,C	T,T,T	0.659,0.8389,0.8185	-0.0107109,0.00544008,0.00864169	0.00228995,0.00557554,0.022961	5.53672,0.482526,0.150798	-4.67735103386537,0.975704595429322,0.376363834327773	SENP6	rs58682945,rs7766794,rs7744029,rs72884964,rs62414242,rs55839204,rs111507284,rs2313589,rs17414687,rs17499394,rs112773396,rs11756013,rs56105244	0.398104,0.391135,0.0934573,0.00842961,0.0081719,0.00688778,0.00686343,0.00683641,0.00682932,0.00682932,0.00627462,0.00597169,0.0059071	0.951697	1,1,1,1,1,1,1,1,1,1,1,1,1	|GTeX_Finemapped=1,|GTeX_Finemapped=1,|GTeX_Finemapped=1,|GTeX_Finemapped=1,|GTeX_Finemapped=1,|Exon=1|eQTLGen_Finemapped=1,|GTeX_Finemapped=1,|ABC=1,|Exon=1,|eQTLGen_Finemapped=1,|GTeX_Finemapped=1,|Promoter=1|EpiMap=1|ABC=1,|Exon=1|eQTLGen_Finemapped=1			0	1	0.236126	0.294668	0.114849	0.0303669	0.00552348	FALSE	FALSE	FALSE	FALSE	FALSE	FALSE	FALSE	FALSE	FALSE
Height_Min_INT	qt	Vitals	Vitals	height (minimum, inv-normal transformed)	6_7684917-7728428	EUR,AFR,EAS	1	2	1	rs9392172	0.944472	7723962	C,C,C	G,G,G	0.5477,0.7428,0.7649	-0.0771772,-0.0417367,-0.00639194	0.00218103,0.00468941,0.0208694	273.548,18.2538,0.119536	-35.3856664053223,-8.90020279736683,-0.306282883072824	RREB1	rs9392172	0.944472	0.944472	0.655	|EpiMap=1	rs3812163	0.0555282	0.0555282	1	1	0.363328	0.0986019	0.0356625	0.00747824	TRUE	TRUE	FALSE	TRUE	FALSE	FALSE	FALSE	TRUE	TRUE
Height_Min_INT	qt	Vitals	Vitals	height (minimum, inv-normal transformed)	6_7684917-7728428	EUR,AFR,EAS	2	1	1	rs146270780	1	7727041	G,NA,NA	T,NA,NA	0.993042,NA,NA	-0.0963842,NA,NA	0.0130593,NA,NA	12.8022,NA,NA	-7.380502783457,NA,NA	BMP6	rs146270780	1	1	1	|Exon=1|ABC=1|Cicero=1			0	1	0.5	0.5	0.0986019	0.0356625	0.00747824	TRUE	FALSE	FALSE	FALSE	FALSE	FALSE	FALSE	TRUE	FALSE
Height_Min_INT	qt	Vitals	Vitals	height (minimum, inv-normal transformed)	6_7684917-7728428	EUR,AFR,EAS	3	1	1	rs4960348	1	7723175	T,T,T	C,C,C	0.6561,0.94856,0.8671	0.070359,0.0426877,-0.0322497	0.00228531,0.00927912,0.02607	207.415,5.37502,0.665401	30.7875080404847,4.60040391761288,-1.23704257767549	BMP6	rs4960348	1	1	1	|EpiMap=1|ABC=1			0	1	0.987558	0.518795	0.0986019	0.0356625	0.00747824	TRUE	TRUE	FALSE	TRUE	FALSE	FALSE	FALSE	TRUE	TRUE
Height_Min_INT	qt	Vitals	Vitals	height (minimum, inv-normal transformed)	6_7684917-7728428	EUR,AFR,EAS	4	2	0.976337	rs9406051	0.916698	7693342	G,A,G	A,G,A	0.5318,0.5825,0.6042	-0.0652287,0.0285258,-0.00693093	0.00217548,0.00415636,0.0180972	196.794,11.1717,0.153829	-29.9835898284517,6.86316873418087,-0.382983555467144	BMP6	rs9406051,rs9505259	0.916698,0.0817578	0.998456	1,1	|eQTLGen_Finemapped=1,|EpiMap=1			0	1	0.898166	0.386487	0.0986019	0.0356625	0.00747824	TRUE	TRUE	FALSE	TRUE	FALSE	FALSE	FALSE	TRUE	TRUE
Height_Min_INT	qt	Vitals	Vitals	height (minimum, inv-normal transformed)	6_7684917-7728428	EUR,AFR,EAS	5	1	1	rs7775825	1	7692278	G,NA,NA	A,NA,NA	0.93837,NA,NA	0.0685266,NA,NA	0.00451401,NA,NA	51.3247,NA,NA	15.1808702240358,NA,NA	BMP6	rs7775825	1	1	1	|GTeX_Finemapped=1|ABC=1			0	1	0.5	0.5	0.0986019	0.0356625	0.00747824	TRUE	FALSE	FALSE	FALSE	FALSE	FALSE	FALSE	TRUE	FALSE
Height_Min_INT	qt	Vitals	Vitals	height (minimum, inv-normal transformed)	6_7684917-7728428	EUR,AFR,EAS	6	1	1	rs72827027	0.998371	7690024	C,NA,NA	T,NA,NA	0.97614,NA,NA	0.0767255,NA,NA	0.00711302,NA,NA	26.3999,NA,NA	10.7866279020725,NA,NA	BMP6	rs72827027	0.998371	0.998371	1	|EpiMap=1			0	0.992394	0.497387	0.499504	0.0986019	0.0356625	0.00747824	TRUE	FALSE	FALSE	FALSE	FALSE	FALSE	FALSE	TRUE	FALSE
Height_Min_INT	qt	Vitals	Vitals	height (minimum, inv-normal transformed)	6_7684917-7728428	EUR,AFR,EAS	7	1	1	rs115422716	0.964427	7726787	NA,C,NA	NA,T,NA	NA,0.93646,NA	NA,0.0373553,NA	NA,0.00840275,NA	NA,5.05726,NA	NA,4.44560411769956,NA	BMP6	rs115422716	0.964427	0.964427	1	|Promoter=1|ABC=1|Cicero=1			0	0.404236	0.870622	0.477313	0.0986019	0.0356625	0.00747824	FALSE	TRUE	FALSE	FALSE	FALSE	FALSE	FALSE	TRUE	FALSE
Height_Min_INT	qt	Vitals	Vitals	height (minimum, inv-normal transformed)	6_77940124-78111495	EUR,AFR,EAS	1	1	1	rs12214837	1	78078858	C,NA,C	G,NA,G	0.8817,NA,0.8026	-0.0320885,NA,0.0366487	0.00336119,NA,0.0222339	20.8735,NA,1.00311	-9.54676766264329,NA,1.64832530505219	HTR1B	rs12214837	1	1	1	|ABC=1|Cicero=1			0	1	0.5	0.445647	0.0229904	0.000240677	4.14501e-07	TRUE	FALSE	FALSE	FALSE	FALSE	FALSE	FALSE	TRUE	FALSE
Height_Min_INT	qt	Vitals	Vitals	height (minimum, inv-normal transformed)	6_80832033-80934301	EUR,AFR,EAS	1	1	1	rs9448894	1	80837253	T,G,T	G,T,G	0.5129,0.8222,0.6954	-0.0452267,0.015687,-0.0362588	0.0021718,0.00536087,0.019229	95.5858,2.46454,1.22662	-20.8245234367805,2.92620414223811,-1.88563107805918	BCKDHB	rs9448894	1	1	1	|Exon=1			0	1	0.155378	0.414718	0.0234398	0.0178514	0.00480894	TRUE	FALSE	FALSE	FALSE	FALSE	FALSE	FALSE	TRUE	FALSE
Height_Min_INT	qt	Vitals	Vitals	height (minimum, inv-normal transformed)	6_80832033-80934301	EUR,AFR,EAS	2	1	1	rs3805911	0.980485	80933996	C,C,C	A,A,A	0.6113,0.7209,0.7073	-0.0416484,-0.0337353,-0.0521536	0.00222695,0.00456954,0.0194503	77.3213,12.8092,2.13479	-18.701991513056,-7.38264683097205,-2.68137766512599	BCKDHB	rs3805911	0.980485	0.980485	1	|GTeX_Finemapped=1			0	1	0.999983	0.992392	0.0234398	0.0178514	0.00480894	TRUE	TRUE	TRUE	TRUE	TRUE	TRUE	TRUE	TRUE	TRUE
Height_Min_INT	qt	Vitals	Vitals	height (minimum, inv-normal transformed)	6_80832033-80934301	EUR,AFR,EAS	3	1	1	rs72908834	0.994713	80852915	A,NA,NA	G,NA,NA	0.91054,NA,NA	0.0434285,NA,NA	0.00380348,NA,NA	29.469,NA,NA	11.4180960593982,NA,NA	BCKDHB	rs72908834	0.994713	0.994713	1	|EpiMap=1|ABC=1			0	0.999764	0.50017	0.499853	0.0234398	0.0178514	0.00480894	TRUE	FALSE	FALSE	FALSE	FALSE	FALSE	FALSE	TRUE	FALSE
Height_Min_INT	qt	Vitals	Vitals	height (minimum, inv-normal transformed)	6_90296588-90316178	EUR,AFR,EAS	1	4	0.989965	rs6933010	0.351551	90299879	C,G,C	G,C,G	0.7803,0.6165,0.6458	-0.0192007,0.0137342,-0.0112654	0.0026218,0.00421542,0.018504	12.6169,2.95014,0.26548	-7.32348005187276,3.25808578979082,-0.608808906182447	ANKRD6	rs6933010,rs6912680,rs9362663	0.351551,0.30309,0.293664	0.948305	1,1,1	|ABC=1,|ABC=1,|GTeX_Finemapped=1	rs2026650	0.0314403	0.0314403	1	0.937938	0.398492	0.0213793	0.00243938	0.00479709	TRUE	TRUE	FALSE	TRUE	FALSE	FALSE	FALSE	TRUE	TRUE
Height_Min_INT	qt	Vitals	Vitals	height (minimum, inv-normal transformed)	6_91211667-91359318	EUR,AFR,EAS	1	4	1	rs16883060	0.68248	91225361	T,T,T	C,C,C	0.92644,0.93116,0.98413	0.0265146,0.00599767,0.0267799	0.0041583,0.00809575,0.0708148	9.74132,0.338387,0.151622	6.37630762571243,0.740841799709724,0.378168123047724	MAP3K7	rs16883060,rs45625637,rs3757242,rs16883235	0.68248,0.120352,0.100041,0.097127	1	1,1,1,1	|Exon=1,|Exon=1,|Promoter=1|ABC=1,|Promoter=1			0	1	0.352606	0.358229	0.0127683	0.0329278	0.013438	TRUE	FALSE	FALSE	FALSE	FALSE	FALSE	FALSE	TRUE	FALSE
Height_Min_INT	qt	Vitals	Vitals	height (minimum, inv-normal transformed)	6_93650020-94150020	EUR,AFR,EAS	1	1	1	rs144465270	0.983695	94128389	C,NA,NA	T,NA,NA	0.97714,NA,NA	-0.0345197,NA,NA	0.00726322,NA,NA	5.69737,NA,NA	-4.75267168005375,NA,NA	EPHA7	rs144465270	0.983695	0.983695	1	|Promoter=1|ABC=1|Cicero=1			0	0.978558	0.494974	0.495854	0.113666	0.0684891	0.00699871	FALSE	FALSE	FALSE	FALSE	FALSE	FALSE	FALSE	FALSE	FALSE
Height_Min_INT	qt	Vitals	Vitals	height (minimum, inv-normal transformed)	6_93650020-94150020	EUR,AFR,EAS	2	2	0.685846	rs10806473	0.63881	93950566	C,C,C	T,T,T	0.8757,0.97428,0.94643	-0.0157275,0.0207273,0.0353646	0.00329027,0.0129483,0.0393037	5.75622,0.96088,0.433871	-4.7800028569084,1.60077384675981,0.899777883507151	EPHA7	rs10806473,rs41273625	0.63881,0.337714	0.976524	1,1	|Exon=1,|Exon=1			0	0.983174	0.481095	0.364322	0.113666	0.0684891	0.00699871	FALSE	FALSE	FALSE	FALSE	FALSE	FALSE	FALSE	FALSE	FALSE
Height_Min_INT	qt	Vitals	Vitals	height (minimum, inv-normal transformed)	6_96048735-96190008	EUR,AFR,EAS	1	1	1	rs9481950	0.999932	96071088	G,G,G	T,T,T	0.6233,0.7307,0.8641	0.0152076,0.00412405,-0.0359043	0.00224026,0.00462064,0.0258254	10.9452,0.429328,0.783975	6.7883192129485,0.892527874926417,-1.39027081865141	MANEA-AS1	rs9481950	0.999932	0.999932	1	|GTeX_Finemapped=1			0	1	0.375076	0.348683	0.0104059	0.00126824	0.0087689	TRUE	FALSE	FALSE	FALSE	FALSE	FALSE	FALSE	TRUE	FALSE
Height_Min_INT	qt	Vitals	Vitals	height (minimum, inv-normal transformed)	6_97325902-97797992	EUR,AFR,EAS	1	2	0.934471	rs141017430	0.492663	97359313	A,NA,NA	G,NA,NA	0.993042,NA,NA	-0.0922756,NA,NA	0.0130593,NA,NA	11.797,NA,NA	-7.06589173998606,NA,NA	NDUFAF4	rs141017430,rs186395154	0.492663,0.488208	0.980871	1,1	|ABC=1,|ABC=1			0	0.999998	0.5	0.5	0.116953	0.0139391	0.0133972	FALSE	FALSE	FALSE	FALSE	FALSE	FALSE	FALSE	FALSE	FALSE
Height_Min_INT	qt	Vitals	Vitals	height (minimum, inv-normal transformed)	6_97325902-97797992	EUR,AFR,EAS	2	15	0.99468	rs1737145	0.171697	97626374	A,A,A	G,G,G	0.5338,0.5772,0.755	0.0142826,0.000616788,0.011278	0.00217606,0.00414915,0.020577	10.2795,0.0546168,0.233862	6.56351387369834,0.148654061675283,0.548087670700296	MMS22L	rs1737145,rs1206135,rs1206121,rs12202912,rs1206173,rs1206127,rs1033436,rs1737144,rs1209292,rs1206128,rs1210651,rs1206149,rs9285408,rs760831,rs1206142	0.171697,0.149799,0.076387,0.0648633,0.0606706,0.0595365,0.0584979,0.0575474,0.0542064,0.054115,0.0531908,0.0316283,0.0240234,0.020968,0.0206534	0.957784	1,1,1,1,1,1,1,1,1,1,1,1,1,1,1	|Exon=1|eQTLGen_Finemapped=1,|GTeX_Finemapped=1,|GTeX_Finemapped=1,|GTeX_Finemapped=1|eQTLGen_Finemapped=1,|GTeX_Finemapped=1,|GTeX_Finemapped=1,|GTeX_Finemapped=1,|GTeX_Finemapped=1,|GTeX_Finemapped=1,|GTeX_Finemapped=1,|GTeX_Finemapped=1,|GTeX_Finemapped=1,|GTeX_Finemapped=1,|GTeX_Finemapped=1,|GTeX_Finemapped=1			0	0.999957	0.225165	0.306589	0.116953	0.0139391	0.0133972	FALSE	FALSE	FALSE	FALSE	FALSE	FALSE	FALSE	FALSE	FALSE
Height_Min_INT	qt	Vitals	Vitals	height (minimum, inv-normal transformed)	6_9836994-10336994	EUR,AFR,EAS	1	1	1	rs62404916	0.999294	10058841	A,A,NA	G,G,NA	0.92048,0.994705,NA	-0.0206989,-0.0553053,NA	0.00401236,0.0282429,NA	6.60455,1.29924,NA	-5.15878435633891,-1.9582018843674,NA	TFAP2A	rs62404916	0.999294	0.999294	1	|GTeX_Finemapped=1			0	0.998615	0.630755	0.499808	0.145652	0.0784298	0.0110537	FALSE	FALSE	FALSE	FALSE	FALSE	FALSE	FALSE	FALSE	FALSE
Height_Min_INT	qt	Vitals	Vitals	height (minimum, inv-normal transformed)	7_104593713-105040962	EUR,AFR,EAS	1	2	1	rs4602821	0.56631	104611876	C,T,T	T,C,C	0.508,0.8396,0.92758	-0.0240464,0.0183785,-0.00279824	0.00217136,0.00558536,0.0341455	27.7772,2.99992,0.0293342	-11.0743497163068,3.29047724766174,-0.0819504766367457	LINC01004	rs4602821,rs1011468	0.56631,0.432262	0.998572	1,1	|ABC=1,|ABC=1			0	1	0.904777	0.241378	0.121747	0.0825622	0.0124251	FALSE	TRUE	FALSE	FALSE	FALSE	FALSE	FALSE	TRUE	FALSE
Height_Min_INT	qt	Vitals	Vitals	height (minimum, inv-normal transformed)	7_104593713-105040962	EUR,AFR,EAS	2	1	1	rs76653746	0.996302	105039200	A,NA,NA	G,NA,NA	0.98907,NA,NA	0.0575892,NA,NA	0.0104405,NA,NA	7.45977,NA,NA	5.51594272304966,NA,NA	SRPK2	rs76653746	0.996302	0.996302	0.93	|Promoter=1			0	0.9882	0.497587	0.498844	0.121747	0.0825622	0.0124251	FALSE	FALSE	FALSE	FALSE	FALSE	FALSE	FALSE	FALSE	FALSE
Height_Min_INT	qt	Vitals	Vitals	height (minimum, inv-normal transformed)	7_10609817-10688820	EUR,AFR,EAS	1	1	1	rs145911310	0.999416	10685606	T,NA,NA	C,NA,NA	0.97614,NA,NA	0.0332975,NA,NA	0.00711302,NA,NA	5.54485,NA,NA	4.68120432671355,NA,NA	PHF14	rs145911310	0.999416	0.999416	1	|EpiMap=1			0	0.998614	0.499898	0.499993	6.4741e-09	1	1	TRUE	FALSE	FALSE	FALSE	FALSE	FALSE	FALSE	TRUE	FALSE
Height_Min_INT	qt	Vitals	Vitals	height (minimum, inv-normal transformed)	7_106786142-107207695	EUR,AFR,EAS	1	33	0.577708	rs7794915	0.636877	106849393	C,C,C	T,T,T	0.8429,0.990923,0.8433	0.020221,0.0129087,0.0179523	0.00298311,0.0216122,0.0243452	10.9157,0.259388,0.336418	6.77849626731834,0.597287643090477,0.737406141662422	COG5	rs7794915,rs12536603,rs7981,rs79705824,rs17349904,rs6949961,rs6967745,rs75254991,rs17482494,rs79564258,rs12537785	0.636877,0.00904964,0.00654491,0.00511824,0.00482628,0.00479831,0.00464089,0.00437463,0.00302982,0.00279454,0.00260808	0.684662	0.93,1,1,0.981,1,1,1,1,1,1,1	|Exon=1,|Exon=1,|Exon=1,|Exon=1,|Exon=1,|Exon=1,|Exon=1,|GTeX_Finemapped=1,|ABC=1,|GTeX_Finemapped=1,|GTeX_Finemapped=1	rs10953537,rs1121312,rs113069325,rs11764448,rs12533694,rs12533767,rs12537011,rs12537730,rs12538254,rs12538769,rs17403088,rs1989814,rs2107318,rs2299422,rs4730224,rs6943051,rs76020313,rs77055501,rs77185844,rs7806161,rs8180747,rs9641380	0.00398813,0.00749897,0.00286123,0.00319533,0.00423859,0.00537186,0.0039375,0.00442213,0.0704471,0.00575806,0.00391951,0.00978699,0.00588874,0.00715028,0.00347974,0.00436137,0.00456458,0.0989092,0.00286123,0.00646057,0.00367264,0.00421586	0.26699	0.997722	0.297016	0.435516	0.0573848	0.0563896	0.0063277	TRUE	FALSE	FALSE	FALSE	FALSE	FALSE	FALSE	TRUE	FALSE
Height_Min_INT	qt	Vitals	Vitals	height (minimum, inv-normal transformed)	7_106786142-107207695	EUR,AFR,EAS	2	1	1	rs2269970	0.974379	107002806	G,G,G	A,A,A	0.5417,0.98033,0.6429	-0.0137404,0.0372807,-0.00440897	0.00217867,0.0147605,0.0184702	9.5453,1.93754,0.090801	-6.30678349635328,2.52570712374242,-0.238707214865026	COG5	rs2269970	0.974379	0.974379	1	|Exon=1			0	0.999989	0.999991	0.397378	0.0573848	0.0563896	0.0063277	TRUE	TRUE	FALSE	TRUE	FALSE	FALSE	FALSE	TRUE	TRUE
Height_Min_INT	qt	Vitals	Vitals	height (minimum, inv-normal transformed)	7_112228948-112587413	EUR,AFR,EAS	1	4	0.967939	rs11538991	0.646318	112406485	G,G,G	A,A,A	0.827,0.95083,0.93651	-0.0234869,0.00150944,-0.0436042	0.00286992,0.00947956,0.0362936	15.5607,0.0587435,0.639057	-8.18381697050789,0.159231019161227,-1.20142945312672	TMEM168	rs11538991,rs10238492,rs10253054,rs7780098	0.646318,0.143134,0.102931,0.0613341	0.953717	1,1,1,1	|Exon=1,|ABC=1,|EpiMap=1,|eQTLGen_Finemapped=1			0	1	0.21926	0.402509	0.103553	0.0324511	0.0826805	FALSE	FALSE	FALSE	FALSE	FALSE	FALSE	FALSE	FALSE	FALSE
Height_Min_INT	qt	Vitals	Vitals	height (minimum, inv-normal transformed)	7_112228948-112587413	EUR,AFR,EAS	2	1	1	rs139692654	0.991606	112406409	T,NA,NA	C,NA,NA	0.993042,NA,NA	0.0632423,NA,NA	0.0130593,NA,NA	5.89251,NA,NA	4.8427021356428,NA,NA	TMEM168	rs139692654	0.991606	0.991606	1	|Exon=1			0	0.985115	0.497184	0.499492	0.103553	0.0324511	0.0826805	FALSE	FALSE	FALSE	FALSE	FALSE	FALSE	FALSE	FALSE	FALSE
Height_Min_INT	qt	Vitals	Vitals	height (minimum, inv-normal transformed)	7_114083550-114199943	EUR,AFR,EAS	1	1	1	rs10225528	0.998991	114107594	G,G,G	C,C,C	0.7127,0.98714,0.97321	-0.0197618,0.0285685,-0.0414337	0.00239897,0.018192,0.0548086	15.7553,0.934329,0.34711	-8.23761864466834,1.5703880826737,-0.755970778308514	PPP1R3A	rs10225528	0.998991	0.998991	1	|EpiMap=1			0	0.999038	0.556339	0.391844	0.013329	6.4741e-09	0.00140219	TRUE	FALSE	FALSE	FALSE	FALSE	FALSE	FALSE	TRUE	FALSE
Height_Min_INT	qt	Vitals	Vitals	height (minimum, inv-normal transformed)	7_114083550-114199943	EUR,AFR,EAS	2	7	0.990221	rs7794413	0.34652	114192545	T,T,T	C,C,C	0.5586,0.6233,0.5744	0.0164432,0.00245395,0.0137894	0.00218614,0.00423003,0.0178991	13.2666,0.250395,0.355498	7.52156769465816,0.580125909272511,0.770396276907777	FOXP2	rs7794413,rs9332390,rs10228327,rs2189011,rs2396751,rs10279936,rs12113612	0.34652,0.154848,0.137113,0.123346,0.100449,0.0733795,0.0633968	0.999052	1,0.882,1,1,1,1,1	|GTeX_Finemapped=1,|GTeX_Finemapped=1,|GTeX_Finemapped=1,|GTeX_Finemapped=1,|GTeX_Finemapped=1,|GTeX_Finemapped=1,|Exon=1|GTeX_Finemapped=1			0	0.998537	0.337011	0.379552	0.013329	6.4741e-09	0.00140219	TRUE	FALSE	FALSE	FALSE	FALSE	FALSE	FALSE	TRUE	FALSE
Height_Min_INT	qt	Vitals	Vitals	height (minimum, inv-normal transformed)	7_116055528-116224638	EUR,AFR,EAS	1	9	0.992275	rs2109515	0.687621	116160078	T,T,T	C,C,C	0.8648,0.8109,0.93353	0.0327531,0.0104585,0.0414378	0.00317467,0.00523432,0.0355272	24.2288,1.33998,0.613561	10.3170093269537,1.99806278561494,1.16636830372222	CAV1	rs2109515,rs6950593,rs2215448,rs728690	0.687621,0.0822946,0.0376172,0.0244141	0.831947	1,1,1,1	|ABC=1,|ABC=1,|Promoter=1|EpiMap=1,|EpiMap=1	rs2109513,rs2535220,rs6466578,rs7776746,rs975028	0.0236728,0.0424995,0.0275851,0.0181928,0.0188476	0.130798	1	0.581266	0.412498	0.18832	0.0341958	0.0385011	FALSE	FALSE	FALSE	FALSE	FALSE	FALSE	FALSE	FALSE	FALSE
Height_Min_INT	qt	Vitals	Vitals	height (minimum, inv-normal transformed)	7_116055528-116224638	EUR,AFR,EAS	2	7	0.992427	rs6867	0.247826	116200523	G,G,G	A,A,A	0.839,0.6778,0.990079	-0.0185792,-0.000923444,-0.112185	0.0029536,0.00438608,0.0892947	9.49933,0.0792266,0.679873	-6.29035752979415,-0.210539707438077,-1.2563455613827	CAV1	rs6867,rs9886215,rs66916956,rs8713,rs9886219,rs1049314,rs6961215	0.247826,0.198427,0.173032,0.105774,0.103264,0.0941647,0.0537075	0.976195	1,1,1,0.981,1,0.981,1	|Exon=1|EpiMap=1,|EpiMap=1,|EpiMap=1,|Exon=1,|EpiMap=1,|Exon=1,|EpiMap=1			0	1	0.245739	0.476814	0.18832	0.0341958	0.0385011	FALSE	FALSE	FALSE	FALSE	FALSE	FALSE	FALSE	FALSE	FALSE
Height_Min_INT	qt	Vitals	Vitals	height (minimum, inv-normal transformed)	7_116055528-116224638	EUR,AFR,EAS	3	1	1	rs73206060	0.99989	116123242	T,NA,NA	G,NA,NA	0.97813,NA,NA	0.0599942,NA,NA	0.00742203,NA,NA	15.2003,NA,NA	8.08326024012299,NA,NA	CAV1	rs73206060	0.99989	0.99989	1	|EpiMap=1			0	0.999642	0.500014	0.499965	0.18832	0.0341958	0.0385011	FALSE	FALSE	FALSE	FALSE	FALSE	FALSE	FALSE	FALSE	FALSE
Height_Min_INT	qt	Vitals	Vitals	height (minimum, inv-normal transformed)	7_121954709-121967349	EUR,AFR,EAS	1	1	1	rs1348442	0.999449	121960407	T,T,T	G,G,G	0.6342,0.7368,0.5357	-0.0303141,-0.0126033,-0.020847	0.00225377,0.00465449,0.0177451	40.5138,2.16918,0.619656	-13.4503964468424,-2.70777249494574,-1.17480318510462	CADPS2	rs1348442	0.999449	0.999449	1	|Exon=1			0	1	0.938395	0.472558	0.0166183	0.00268298	0.000702659	TRUE	TRUE	FALSE	TRUE	FALSE	FALSE	FALSE	TRUE	TRUE
Height_Min_INT	qt	Vitals	Vitals	height (minimum, inv-normal transformed)	7_121954709-121967349	EUR,AFR,EAS	2	3	0.991099	rs2402608	0.374197	121958211	A,A,A	G,G,G	0.8827,0.6437,0.6687	0.025884,0.00613471,0.00525389	0.00337357,0.00427996,0.0188024	13.7732,0.818854,0.107952	7.55656308291604,1.48671897419386,0.390860232185153	FEZF1-AS1	rs11977430,rs11973963	0.343538,0.276593	0.620131	1,1	|ABC=1,|ABC=1	rs2402608	0.374197	0.374197	0.995231	0.244349	0.338036	0.0166183	0.00268298	0.000702659	TRUE	FALSE	FALSE	FALSE	FALSE	FALSE	FALSE	TRUE	FALSE
Height_Min_INT	qt	Vitals	Vitals	height (minimum, inv-normal transformed)	7_12247330-12286050	EUR,AFR,EAS	1	23	0.962114	rs4721058	0.0908	12267256	C,T,T	T,C,C	0.5934,0.6838,0.6508	0.0212833,-0.0133496,0.0169427	0.00220998,0.00440803,0.0185643	21.2262,2.60944,0.44198	9.6305396428927,-3.02847303670801,0.912649547787959	TMEM106B	rs4721058,rs4721057,rs11971133,rs6460901,rs2043539,rs3800847,rs1435527,rs1435525,rs12669919,rs3800841,rs3815535,rs1042949,rs1054169,rs1054168,rs1435524,rs7797705,rs13234970,rs3173615,rs1468804,rs1468801,rs1468802,rs1060700,rs1468803	0.0908,0.0902657,0.0822019,0.0786597,0.0613215,0.0411202,0.0405689,0.0405116,0.040268,0.0378949,0.0356918,0.0355469,0.0353497,0.0351503,0.03485,0.0337568,0.0308711,0.0302965,0.0160638,0.0156281,0.0156281,0.0155235,0.0151266	0.953096	1,1,1,1,1,1,1,1,1,1,1,1,1,1,1,1,1,1,1,1,1,1,1	|GTeX_Finemapped=1,|EpiMap=1,|ABC=1,|Exon=1,|Exon=1,|ABC=1,|ABC=1,|ABC=1,|Exon=1,|Exon=1,|Exon=1,|Exon=1,|Exon=1,|Exon=1,|ABC=1,|Exon=1,|Exon=1,|Exon=1,|Exon=1,|Exon=1,|Exon=1,|Exon=1,|Exon=1			0	1	0.842808	0.386401	0.0243079	0.00373722	0.00478573	TRUE	TRUE	FALSE	TRUE	FALSE	FALSE	FALSE	TRUE	TRUE
Height_Min_INT	qt	Vitals	Vitals	height (minimum, inv-normal transformed)	7_12247330-12286050	EUR,AFR,EAS	2	1	1	rs117623176	0.999548	12276832	C,NA,NA	T,NA,NA	0.97117,NA,NA	-0.0411913,NA,NA	0.00648747,NA,NA	9.66512,NA,NA	-6.34936269454811,NA,NA	TMEM106B	rs117623176	0.999548	0.999548	1	|Exon=1			0	0.997893	0.499457	0.499741	0.0243079	0.00373722	0.00478573	TRUE	FALSE	FALSE	FALSE	FALSE	FALSE	FALSE	TRUE	FALSE
Height_Min_INT	qt	Vitals	Vitals	height (minimum, inv-normal transformed)	7_12247330-12286050	EUR,AFR,EAS	3	8	0.561732	rs62448695	0.692784	12278793	T,T,NA	C,C,NA	0.91252,0.990166,NA	0.0254288,0.0534352,NA	0.00384211,0.0207716,NA	10.4401,1.99583,NA	6.61844663479182,2.57251246894799,NA	TMEM106B	rs62448695,rs2356066,rs12666279,rs62435714,rs2043540,rs10488192,rs16877363,rs2160267	0.692784,0.119321,0.035697,0.0243201,0.0221043,0.0205914,0.0193992,0.0174843	0.951701	1,1,1,1,1,1,1,1	|Exon=1,|Exon=1,|EpiMap=1|ABC=1,|Exon=1,|Exon=1,|Exon=1,|Exon=1,|Exon=1			0	0.902738	0.563533	0.449637	0.0243079	0.00373722	0.00478573	TRUE	FALSE	FALSE	FALSE	FALSE	FALSE	FALSE	TRUE	FALSE
Height_Min_INT	qt	Vitals	Vitals	height (minimum, inv-normal transformed)	7_128815560-128834952	EUR,AFR,EAS	1	1	1	rs41304185	0.995956	128829066	A,A,NA	G,G,NA	0.92048,0.7481,NA	-0.0520208,-0.0147937,NA	0.00401236,0.00472167,NA	37.7147,2.76211,NA	-12.9651377244315,-3.1331499236499,NA	SMO	rs41304185	0.995956	0.995956	1	|Exon=1|ABC=1|Cicero=1			0	1	0.942658	0.499998	0.0427816	0.122478	0.0079569	TRUE	FALSE	FALSE	FALSE	FALSE	FALSE	FALSE	TRUE	FALSE
Height_Min_INT	qt	Vitals	Vitals	height (minimum, inv-normal transformed)	7_132475678-132691625	EUR,AFR,EAS	1	2	1	rs10279883	0.53183	132568959	G,T,T	T,G,G	0.5497,0.5666,0.5456	-0.0195261,0.0121626,0.0215352	0.00218188,0.00413625,0.0177739	18.4461,2.48452,0.64655	-8.94920893908006,2.94048957388939,1.21161928445642	CHCHD3	rs10279883,rs13221763	0.53183,0.466071	0.997901	1,1	|GTeX_Finemapped=1,|GTeX_Finemapped=1			0	1	0.870312	0.55933	7.85576e-05	4.01902e-06	6.4741e-09	TRUE	TRUE	FALSE	TRUE	FALSE	FALSE	FALSE	TRUE	TRUE
Height_Min_INT	qt	Vitals	Vitals	height (minimum, inv-normal transformed)	7_132475678-132691625	EUR,AFR,EAS	2	1	1	rs11770261	0.995324	132617122	T,T,T	G,G,G	0.6938,0.97655,0.6369	0.00938481,0.0707822,0.00805258	0.00235519,0.0135447,0.0184031	4.17034,6.76096,0.179339	3.98473583872214,5.22582264649642,0.437566496948884	CHCHD3	rs11770261	0.995324	0.995324	1	|ABC=1			0	0.105206	0.996454	0.382142	7.85576e-05	4.01902e-06	6.4741e-09	FALSE	TRUE	FALSE	FALSE	FALSE	FALSE	FALSE	TRUE	FALSE
Height_Min_INT	qt	Vitals	Vitals	height (minimum, inv-normal transformed)	7_135207451-135357476	EUR,AFR,EAS	1	4	0.980381	rs34508502	0.439895	135340618	C,C,C	T,T,T	0.8519,0.8926,0.5119	-0.0515441,-0.00460568,0.00954176	0.00305614,0.00662002,0.0177048	63.0949,0.312824,0.229198	-16.8657522233929,-0.695719952507696,0.538936333649632	C7orf73	rs34508502,rs10954500	0.439895,0.0975624	0.537457	1,1	|GTeX_Finemapped=1|eQTLGen_Finemapped=1,|GTeX_Finemapped=1|eQTLGen_Finemapped=1	rs4294134,rs71539420	0.392254,0.0627112	0.454965	1	0.248742	0.347518	0.0401327	0.0115238	0.0207318	TRUE	FALSE	FALSE	FALSE	FALSE	FALSE	FALSE	TRUE	FALSE
Height_Min_INT	qt	Vitals	Vitals	height (minimum, inv-normal transformed)	7_135207451-135357476	EUR,AFR,EAS	2	2	0.866344	rs7791133	0.621793	135237096	C,C,C	A,A,A	0.6262,0.6921,0.7927	-0.00843701,-0.0012929,0.000710614	0.00224372,0.00444018,0.0218315	3.77025,0.112995,0.0114261	-3.76027757474195,-0.291181889022517,0.0325499393078808	NUP205	rs7791133,rs6966898	0.621793,0.378207	1	1,1	|ABC=1,|ABC=1			0	1	0.36202	0.347627	0.0401327	0.0115238	0.0207318	TRUE	FALSE	FALSE	FALSE	FALSE	FALSE	FALSE	TRUE	FALSE
Height_Min_INT	qt	Vitals	Vitals	height (minimum, inv-normal transformed)	7_135207451-135357476	EUR,AFR,EAS	3	2	0.995907	rs6972359	0.547246	135310205	A,A,A	G,G,G	0.5507,0.7549,0.7431	0.021973,0.00599515,-0.0119126	0.00218233,0.00476511,0.020255	23.119,0.68122,0.254578	10.0685964084259,1.25813464956738,-0.588131325598618	C7orf73	rs6972359,rs28599800	0.547246,0.422093	0.969339	1,1	|GTeX_Finemapped=1,|GTeX_Finemapped=1			0	1	0.478499	0.35782	0.0401327	0.0115238	0.0207318	TRUE	FALSE	FALSE	FALSE	FALSE	FALSE	FALSE	TRUE	FALSE
Height_Min_INT	qt	Vitals	Vitals	height (minimum, inv-normal transformed)	7_135207451-135357476	EUR,AFR,EAS	4	1	1	rs73158974	0.986773	135243012	A,NA,NA	G,NA,NA	0.98608,NA,NA	-0.0421288,NA,NA	0.00926552,NA,NA	5.26393,NA,NA	-4.54683601136256,NA,NA	NUP205	rs73158974	0.986773	0.986773	1	|Promoter=1|ABC=1			0	0.921488	0.490357	0.493814	0.0401327	0.0115238	0.0207318	TRUE	FALSE	FALSE	FALSE	FALSE	FALSE	FALSE	TRUE	FALSE
Height_Min_INT	qt	Vitals	Vitals	height (minimum, inv-normal transformed)	7_135207451-135357476	EUR,AFR,EAS	5	2	0.970813	rs6961391	0.903712	135240951	T,T,T	C,C,C	0.93042,0.97277,0.755	0.0338961,0.000900823,0.00113993	0.00426642,0.0125939,0.020577	14.7112,0.0254988,0.0196234	7.94485774958865,0.0715285177744781,0.0553982601934198	NUP205	rs6961391,rs77998268	0.903712,0.0957748	0.999487	1,1	|ABC=1,|EpiMap=1|ABC=1			0	0.999111	0.212065	0.334056	0.0401327	0.0115238	0.0207318	TRUE	FALSE	FALSE	FALSE	FALSE	FALSE	FALSE	TRUE	FALSE
Height_Min_INT	qt	Vitals	Vitals	height (minimum, inv-normal transformed)	7_140232243-140316236	EUR,AFR,EAS	1	2	0.961684	rs2293177	0.915816	140244560	C,C,C	T,T,T	0.6809,0.7224,0.8611	-0.0274836,-0.0137167,-0.0441411	0.00232884,0.00457711,0.0255894	31.4158,2.56411,1.07298	-11.8014118616994,-2.99680365995137,-1.72497596661118	DENND2A	rs2293177,rs10254654	0.915816,0.0726589	0.988475	1,1	|Exon=1,|EpiMap=1			0	1	0.912519	0.58298	0.0491165	0.0104688	0.00207385	TRUE	TRUE	FALSE	TRUE	FALSE	FALSE	FALSE	TRUE	TRUE
Height_Min_INT	qt	Vitals	Vitals	height (minimum, inv-normal transformed)	7_140232243-140316236	EUR,AFR,EAS	2	1	1	rs73165430	0.999973	140263872	C,NA,NA	T,NA,NA	0.94334,NA,NA	0.029966,NA,NA	0.0046954,NA,NA	9.75747,NA,NA	6.38199088469566,NA,NA	DENND2A	rs73165430	0.999973	0.999973	1	|EpiMap=1			0	0.999955	0.499985	0.499991	0.0491165	0.0104688	0.00207385	TRUE	FALSE	FALSE	FALSE	FALSE	FALSE	FALSE	TRUE	FALSE
Height_Min_INT	qt	Vitals	Vitals	height (minimum, inv-normal transformed)	7_140232243-140316236	EUR,AFR,EAS	3	1	1	rs66736733	0.999908	140242072	G,G,NA	C,C,NA	0.83,0.98865,NA	0.0240878,0.0540815,NA	0.00288989,0.0193495,NA	16.1113,2.28481,NA	8.3351961493344,2.794981782475,NA	DENND2A	rs66736733	0.999908	0.999908	1	|ABC=1			0	1	0.886463	0.499985	0.0491165	0.0104688	0.00207385	TRUE	TRUE	FALSE	TRUE	FALSE	FALSE	FALSE	TRUE	TRUE
Height_Min_INT	qt	Vitals	Vitals	height (minimum, inv-normal transformed)	7_143085819-143105566	EUR,AFR,EAS	1	1	1	rs34372369	0.999955	143092269	G,NA,NA	A,NA,NA	0.94732,NA,NA	0.0356935,NA,NA	0.00485931,NA,NA	12.6879,NA,NA	7.34538442700713,NA,NA	EPHA1	rs34372369	0.999955	0.999955	0.962	|Exon=1			0	1	0.499972	0.499978	0.01535	0.00825806	0.00180383	TRUE	FALSE	FALSE	FALSE	FALSE	FALSE	FALSE	TRUE	FALSE
Height_Min_INT	qt	Vitals	Vitals	height (minimum, inv-normal transformed)	7_143085819-143105566	EUR,AFR,EAS	2	1	1	rs117978799	0.999998	143092842	C,NA,NA	T,NA,NA	0.98907,NA,NA	-0.0619642,NA,NA	0.0104405,NA,NA	8.53182,NA,NA	-5.93498395670705,NA,NA	EPHA1	rs117978799	0.999998	0.999998	0.923	|Promoter=1|EpiMap=1			0	0.999994	0.499999	0.5	0.01535	0.00825806	0.00180383	TRUE	FALSE	FALSE	FALSE	FALSE	FALSE	FALSE	TRUE	FALSE
Height_Min_INT	qt	Vitals	Vitals	height (minimum, inv-normal transformed)	7_144174307-144674307	EUR,AFR,EAS	1	1	1	rs192702952	0.998989	144530720	G,NA,NA	A,NA,NA	0.99006,NA,NA	-0.0647925,NA,NA	0.0109426,NA,NA	8.49517,NA,NA	-5.92112477838905,NA,NA	TPK1	rs192702952	0.998989	0.998989	1	|EpiMap=1			0	0.999217	0.500404	0.499862	0.0412817	0.0331826	0.00131157	TRUE	FALSE	FALSE	FALSE	FALSE	FALSE	FALSE	TRUE	FALSE
Height_Min_INT	qt	Vitals	Vitals	height (minimum, inv-normal transformed)	7_144174307-144674307	EUR,AFR,EAS	2	1	1	rs55908818	0.979602	144649927	C,C,C	G,G,G	0.93539,0.8419,0.6806	-0.0235885,-0.00537721,0.00317742	0.0044157,0.00561815,0.0189813	7.03649,0.470429,0.0619522	-5.34196163688656,-0.957113996600304,0.167397385848177	TPK1	rs55908818	0.979602	0.979602	1	|GTeX_Finemapped=1			0	0.991715	0.226494	0.305414	0.0412817	0.0331826	0.00131157	TRUE	FALSE	FALSE	FALSE	FALSE	FALSE	FALSE	TRUE	FALSE
Height_Min_INT	qt	Vitals	Vitals	height (minimum, inv-normal transformed)	7_144174307-144674307	EUR,AFR,EAS	3	1	1	rs2016609	0.992666	144179273	A,A,NA	T,T,NA	0.7137,0.98185,NA	0.0110985,0.0569693,NA	0.00240147,0.0153543,NA	5.41918,3.68405,NA	4.62154430411373,3.71031567704161,NA	OR2A1-AS1	rs2016609	0.992666	0.992666	0.769	|eQTLGen_Finemapped=1			0	0.978337	0.99024	0.493708	0.0412817	0.0331826	0.00131157	TRUE	TRUE	FALSE	TRUE	FALSE	FALSE	FALSE	TRUE	TRUE
Height_Min_INT	qt	Vitals	Vitals	height (minimum, inv-normal transformed)	7_144174307-144674307	EUR,AFR,EAS	4	1	1	rs151157598	0.981801	144482979	T,NA,NA	C,NA,NA	0.99006,NA,NA	0.0545061,NA,NA	0.0109426,NA,NA	6.19908,NA,NA	4.98109224498748,NA,NA	TPK1	rs151157598	0.981801	0.981801	1	|ABC=1			0	0.982221	0.507246	0.496879	0.0412817	0.0331826	0.00131157	TRUE	FALSE	FALSE	FALSE	FALSE	FALSE	FALSE	TRUE	FALSE
Height_Min_INT	qt	Vitals	Vitals	height (minimum, inv-normal transformed)	7_148629759-148650375	EUR,AFR,EAS	1	1	1	rs80085026	1	148636421	C,C,C	G,G,G	0.7992,0.96596,0.93849	-0.0571872,-0.00927722,-0.0562375	0.00270979,0.0113036,0.0368342	98.1354,0.385316,0.896822	-21.1039231822392,-0.820731448388124,-1.52677403065629	EZH2	rs80085026	1	1	1	|EpiMap=1			0	1	0.293836	0.686437	1	0.000870968	0.00142266	FALSE	FALSE	FALSE	FALSE	FALSE	FALSE	FALSE	FALSE	FALSE
Height_Min_INT	qt	Vitals	Vitals	height (minimum, inv-normal transformed)	7_148629759-148650375	EUR,AFR,EAS	2	1	1	rs822532	1	148638223	A,A,A	G,G,G	0.90855,0.8003,0.88	-0.0185342,-0.000487575,0.0101017	0.00376599,0.00512713,0.0272337	6.06602,0.0342163,0.148319	-4.92146819295856,-0.0950970620990691,0.37092646243441	CUL1	rs822532	1	1	0.5	|Cicero=1			0	1	0.269059	0.361097	1	0.000870968	0.00142266	FALSE	FALSE	FALSE	FALSE	FALSE	FALSE	FALSE	FALSE	FALSE
Height_Min_INT	qt	Vitals	Vitals	height (minimum, inv-normal transformed)	7_150504840-150543967	EUR,AFR,EAS	1	1	1	rs6977416	0.984613	150542711	G,A,A	A,G,G	0.6988,0.7791,0.6617	-0.0497561,0.0264442,0.0714728	0.00236615,0.00494078,0.018705	97.4422,7.0611,3.87654	-21.0282949094521,5.35223183384,3.82105319433307	AOC1	rs6977416	0.984613	0.984613	0.817	|GTeX_Finemapped=1|ABC=1			0	1	0.999991	0.991419	0.0558959	0.0121919	0.010373	TRUE	TRUE	TRUE	TRUE	TRUE	TRUE	TRUE	TRUE	TRUE
Height_Min_INT	qt	Vitals	Vitals	height (minimum, inv-normal transformed)	7_150504840-150543967	EUR,AFR,EAS	2	5	0.949273	rs4015632	0.730116	150516826	A,A,G	G,G,A	0.8549,0.6467,0.5893	-0.0417551,-0.00514888,0.0332577	0.00308215,0.00428811,0.017989	41.0857,0.638546,1.19051	-13.5473938646724,-1.2007341229586,1.84877980988382	TMEM176B	rs4015632	0.730116	0.730116	1	|GTeX_Finemapped=1	rs11982701,rs35792015,rs4725948,rs56077833	0.100291,0.0167243,0.0992102,0.014315	0.230541	1	0.37257	0.208716	0.0558959	0.0121919	0.010373	TRUE	FALSE	FALSE	FALSE	FALSE	FALSE	FALSE	TRUE	FALSE
Height_Min_INT	qt	Vitals	Vitals	height (minimum, inv-normal transformed)	7_150504840-150543967	EUR,AFR,EAS	3	8	0.922428	rs7794403	0.273327	150516904	G,G,NA	A,A,NA	0.90855,0.96067,NA	-0.0465033,0.00924488,NA	0.00376599,0.0105449,NA	34.3028,0.419487,NA	-12.5108669964604,-1.84669741755311,-0.286273188423555	AOC1	rs28657958,rs56321085,rs73165526,rs73165531,rs73165523	0.268319,0.119738,0.0218033,0.0216077,0.020677	0.452145	1,1,1,1,1	|GTeX_Finemapped=1|ABC=1,|GTeX_Finemapped=1,|GTeX_Finemapped=1,|GTeX_Finemapped=1|EpiMap=1,|GTeX_Finemapped=1	rs150837521,rs73165540,rs7794403	0.115963,0.119738,0.273327	0.509028	1	0.402031	0.257757	0.0558959	0.0121919	0.010373	TRUE	FALSE	FALSE	FALSE	FALSE	FALSE	FALSE	TRUE	FALSE
Height_Min_INT	qt	Vitals	Vitals	height (minimum, inv-normal transformed)	7_152337646-152381266	EUR,AFR,EAS	1	5	0.991153	rs35297184	0.292823	152379822	C,C,C	A,A,A	0.8032,0.96596,0.87	0.0200459,0.0156927,0.0601418	0.00273037,0.0113036,0.0263152	12.6764,0.782391,1.65194	7.34182546687811,1.38829222548569,2.2854395938469	XRCC2	rs35297184,rs12538064,rs12538045,rs12538093,rs12538851	0.292823,0.257877,0.184706,0.17358,0.0531719	0.962158	1,1,1,1,1	|GTeX_Finemapped=1|eQTLGen_Finemapped=1,|GTeX_Finemapped=1|eQTLGen_Finemapped=1,|GTeX_Finemapped=1|eQTLGen_Finemapped=1,|GTeX_Finemapped=1|eQTLGen_Finemapped=1,|GTeX_Finemapped=1			0	1	0.451579	0.762575	0.114601	0.00927046	0.00518558	FALSE	FALSE	FALSE	FALSE	FALSE	FALSE	FALSE	FALSE	FALSE
Height_Min_INT	qt	Vitals	Vitals	height (minimum, inv-normal transformed)	7_156303332-156332575	EUR,AFR,EAS	1	3	0.757285	rs6963331	0.84962	156320290	T,T,A	A,A,T	0.6233,0.857,0.7589	-0.0142598,-0.000489381,-0.0237809	0.00224026,0.00585506,0.0206894	9.70999,0.0299377,0.601399	-6.36524331997179,-0.0835825764381578,-1.14942434290023	SHH	rs6963331	0.84962	0.84962	1	|EpiMap=1	rs11760961,rs62494191	0.0529083,0.0527077	0.105616	0.999989	0.389754	0.410008	6.4741e-09	6.4741e-09	0.000190072	TRUE	FALSE	FALSE	FALSE	FALSE	FALSE	FALSE	TRUE	FALSE
Height_Min_INT	qt	Vitals	Vitals	height (minimum, inv-normal transformed)	7_158408709-158516007	EUR,AFR,EAS	1	7	0.992345	rs12533594	0.208843	158504956	G,C,C	C,G,G	0.6223,0.7708,0.5665	-0.0163738,0.00666377,0.0314655	0.00223909,0.00487654,0.0178585	12.582,0.765019,1.10746	-7.31270292842181,1.36649550706033,1.76193409300893	NCAPG2	rs12533594,rs12536788,rs12538618,rs113666472,rs112081908,rs9801356,rs111924232	0.208843,0.208843,0.208843,0.18796,0.0643953,0.054739,0.0412246	0.974848	1,1,1,1,1,1,1	|ABC=1,|ABC=1,|ABC=1,|ABC=1,|ABC=1,|ABC=1,|GTeX_Finemapped=1|ABC=1			0	1	0.369843	0.591972	0.131202	0.0292826	0.00626937	FALSE	FALSE	FALSE	FALSE	FALSE	FALSE	FALSE	FALSE	FALSE
Height_Min_INT	qt	Vitals	Vitals	height (minimum, inv-normal transformed)	7_18731058-18733748	EUR,AFR,EAS	1	1	1	rs17139675	1	18733748	G,A,G	A,G,A	0.92644,0.6641,0.6498	0.0418154,-0.0369977,0.0194605	0.0041583,0.00433978,0.018552	23.0627,16.8168,0.53137	10.0558882235529,-8.5252478236224,1.04897046140578	TWIST1	rs17139675	1	1	1	|EpiMap=1			0	1	1	0.475531	0.794469	1	1	FALSE	FALSE	FALSE	FALSE	FALSE	FALSE	FALSE	FALSE	FALSE
Height_Min_INT	qt	Vitals	Vitals	height (minimum, inv-normal transformed)	7_20372191-20462862	EUR,AFR,EAS	1	1	1	rs13247254	0.98237	20450541	T,T,NA	C,C,NA	0.671,0.8903,NA	0.0507815,0.0224151,NA	0.00231039,0.00655871,NA	106.345,3.19946,NA	21.9796224879782,3.41760803572654,NA	ITGB8	rs13247254	0.98237	0.98237	1	|Exon=1|EpiMap=1			0	1	0.874602	0.5	0.0988385	0.0116638	0.0458848	TRUE	TRUE	FALSE	TRUE	FALSE	FALSE	FALSE	TRUE	TRUE
Height_Min_INT	qt	Vitals	Vitals	height (minimum, inv-normal transformed)	7_20372191-20462862	EUR,AFR,EAS	2	3	0.865833	rs10265149	0.794571	20397974	A,G,G	G,A,A	0.5159,0.792,0.6389	-0.0452422,0.0197754,0.0294977	0.00217218,0.00505005,0.018425	95.6178,4.04539,0.961035	-20.8280160944305,3.91588202097009,1.60096065128901	ITGB8	rs10265149,rs12538581,rs7803763	0.794571,0.144518,0.022638	0.961727	1,1,1	|EpiMap=1,|EpiMap=1,|EpiMap=1			0	1	0.983483	0.610951	0.0988385	0.0116638	0.0458848	TRUE	TRUE	FALSE	TRUE	FALSE	FALSE	FALSE	TRUE	TRUE
Height_Min_INT	qt	Vitals	Vitals	height (minimum, inv-normal transformed)	7_20372191-20462862	EUR,AFR,EAS	3	1	1	rs76112616	0.974792	20434850	A,A,A	T,T,T	0.92048,0.91301,0.8323	-0.0407097,0.00174785,0.00492914	0.00401236,0.00727306,0.0236882	23.4622,0.0914703,0.0782286	-10.1460736324756,0.240318380434095,0.208084193818019	MACC1	rs76112616	0.974792	0.974792	0.5	|Cicero=1			0	1	0.172284	0.360108	0.0988385	0.0116638	0.0458848	TRUE	FALSE	FALSE	FALSE	FALSE	FALSE	FALSE	TRUE	FALSE
Height_Min_INT	qt	Vitals	Vitals	height (minimum, inv-normal transformed)	7_21901593-21940122	EUR,AFR,EAS	1	4	0.792259	rs80033342	0.601421	21908279	T,T,T	G,G,G	0.93837,0.93116,0.97421	0.0344198,-0.00391988,0.0103155	0.00451401,0.00809575,0.0558324	13.6129,0.201866,0.0688376	7.62510495103024,-0.484189852700491,0.184758312377759	CDCA7L	rs80033342,rs7778522,rs62445889,rs62445892	0.601421,0.202043,0.133108,0.0362856	0.972858	1,1,1,1	|EpiMap=1,|GTeX_Finemapped=1,|GTeX_Finemapped=1|EpiMap=1,|GTeX_Finemapped=1			0	1	0.249141	0.329418	0.0476128	0.00382314	0.00796834	TRUE	FALSE	FALSE	FALSE	FALSE	FALSE	FALSE	TRUE	FALSE
Height_Min_INT	qt	Vitals	Vitals	height (minimum, inv-normal transformed)	7_23481671-23523743	EUR,AFR,EAS	1	2	1	rs12700441	0.928391	23495911	A,A,A	G,G,G	0.7873,0.8873,0.991071	0.0672723,0.0344478,0.0206531	0.00265272,0.00648175,0.0940773	141.154,6.971,0.0828964	25.3597439609156,5.31458325297952,0.219533298680978	IGF2BP3	rs12700441,rs11762335	0.928391,0.0716089	1	1,1	|EpiMap=1,|EpiMap=1|ABC=1			0	1	0.992474	0.396754	0.0336659	0.00291033	0.00587438	TRUE	TRUE	FALSE	TRUE	FALSE	FALSE	FALSE	TRUE	TRUE
Height_Min_INT	qt	Vitals	Vitals	height (minimum, inv-normal transformed)	7_23481671-23523743	EUR,AFR,EAS	2	1	1	rs4279506	0.999997	23512896	G,C,C	C,G,G	0.5686,0.5356,0.8919	-0.0443053,0.0251883,-0.0137755	0.00219181,0.00410982,0.0285015	90.133,9.05285,0.201443	-20.2140240258052,6.12880856095887,-0.483325439011982	IGF2BP3	rs4279506	0.999997	0.999997	1	|ABC=1			0	1	0.999609	0.4092	0.0336659	0.00291033	0.00587438	TRUE	TRUE	FALSE	TRUE	FALSE	FALSE	FALSE	TRUE	TRUE
Height_Min_INT	qt	Vitals	Vitals	height (minimum, inv-normal transformed)	7_23481671-23523743	EUR,AFR,EAS	3	1	1	rs113640747	0.995934	23495995	G,NA,NA	A,NA,NA	0.98708,NA,NA	0.0460867,NA,NA	0.00961254,NA,NA	5.78746,NA,NA	4.79443518570534,NA,NA	IGF2BP3	rs113640747	0.995934	0.995934	1	|EpiMap=1			0	0.999991	0.499998	0.5	0.0336659	0.00291033	0.00587438	TRUE	FALSE	FALSE	FALSE	FALSE	FALSE	FALSE	TRUE	FALSE
Height_Min_INT	qt	Vitals	Vitals	height (minimum, inv-normal transformed)	7_2750769-2912928	EUR,AFR,EAS	1	5	0.977985	rs798485	0.363064	2803510	C,C,C	T,T,T	0.7177,0.91377,0.7798	0.105052,0.0573071,0.0470505	0.00241167,0.007302,0.0213569	inf,14.3744,1.55924	43.5598568626719,7.84813749657628,2.20305849631735	GNA12	rs798485,rs798490,rs2644294,rs2260230,rs798486	0.363064,0.25601,0.176723,0.122401,0.066283	0.984481	0.505,0.798,1,1,1	|Promoter=0.500|ABC=1,|GTeX_Finemapped=1,|GTeX_Finemapped=1,|GTeX_Finemapped=1,|Promoter=1|GTeX_Finemapped=1|EpiMap=1|ABC=1			0	1	1	0.750732	0.204773	0.0956906	0.041059	FALSE	TRUE	FALSE	FALSE	FALSE	FALSE	FALSE	TRUE	FALSE
Height_Min_INT	qt	Vitals	Vitals	height (minimum, inv-normal transformed)	7_2750769-2912928	EUR,AFR,EAS	2	1	1	rs142212355	1	2773971	A,NA,NA	G,NA,NA	0.9831,NA,NA	0.107113,NA,NA	0.00842177,NA,NA	36.3314,NA,NA	12.718585285516,NA,NA	TTYH3	rs142212355	1	1	0.5	|Cicero=1			0	1	0.5	0.5	0.204773	0.0956906	0.041059	FALSE	FALSE	FALSE	FALSE	FALSE	FALSE	FALSE	FALSE	FALSE
Height_Min_INT	qt	Vitals	Vitals	height (minimum, inv-normal transformed)	7_2750769-2912928	EUR,AFR,EAS	3	1	1	rs74902059	1	2861595	C,NA,NA	T,NA,NA	0.91948,NA,NA	0.0973074,NA,NA	0.00398954,NA,NA	130.668,NA,NA	24.3906315013761,NA,NA	GNA12	rs74902059	1	1	1	|EpiMap=1|ABC=1			0	1	0.5	0.5	0.204773	0.0956906	0.041059	FALSE	FALSE	FALSE	FALSE	FALSE	FALSE	FALSE	FALSE	FALSE
Height_Min_INT	qt	Vitals	Vitals	height (minimum, inv-normal transformed)	7_28162674-28214664	EUR,AFR,EAS	1	1	1	rs552707	1	28205303	C,C,C	T,T,T	0.7376,0.8775,0.98611	-0.0855238,-0.038962,-0.170291	0.00246748,0.0062517,0.0756179	262.507,9.33738,1.61399	-34.6603822523384,-6.23222483484492,-2.25199324498564	JAZF1	rs552707	1	1	0.744	|EpiMap=1|ABC=1			0	1	0.999271	0.7669	0.0508513	0.0117114	0.0422364	TRUE	TRUE	FALSE	TRUE	FALSE	FALSE	FALSE	TRUE	TRUE
Height_Min_INT	qt	Vitals	Vitals	height (minimum, inv-normal transformed)	7_28162674-28214664	EUR,AFR,EAS	2	2	1	rs1985152	0.921554	28166534	A,G,G	G,A,A	0.6093,0.5794,0.98512	-0.0396666,-0.00372027,-0.0291884	0.00222489,0.00415208,0.0730958	70.3727,0.431503,0.161365	-17.8285668055499,-0.896001522128668,-0.39931706062455	JAZF1-AS1	rs1985152,rs10254284	0.921554,0.0597089	0.981263	0.882,1	|GTeX_Finemapped=1,|GTeX_Finemapped=1			0	1	0.751352	0.544237	0.0508513	0.0117114	0.0422364	TRUE	FALSE	FALSE	FALSE	FALSE	FALSE	FALSE	TRUE	FALSE
Height_Min_INT	qt	Vitals	Vitals	height (minimum, inv-normal transformed)	7_28162674-28214664	EUR,AFR,EAS	3	2	1	rs702814	0.806074	28172732	T,C,C	C,T,T	0.508,0.9289,0.98512	-0.0590502,0.0558786,-0.0018327	0.00217136,0.00797573,0.0730958	162.129,11.6107,0.00877524	-27.1950298430477,7.0060796942725,-0.0250725759893181	JAZF1	rs702814,rs12531540	0.806074,0.193926	1	1,1	|GTeX_Finemapped=1|EpiMap=1|ABC=1,|GTeX_Finemapped=1			0	0.0300006	1	0.439816	0.0508513	0.0117114	0.0422364	FALSE	TRUE	FALSE	FALSE	FALSE	FALSE	FALSE	TRUE	FALSE
Height_Min_INT	qt	Vitals	Vitals	height (minimum, inv-normal transformed)	7_32547070-33056938	EUR,AFR,EAS	1	1	1	rs117701289	0.999096	32907921	A,NA,NA	G,NA,NA	0.992048,NA,NA	-0.140118,NA,NA	0.012222,NA,NA	29.7013,NA,NA	-11.4644084437899,NA,NA	KBTBD2	rs117701289	0.999096	0.999096	1	|Exon=1			0	1	0.5	0.499732	0.0649562	0.0264937	0.00777619	TRUE	FALSE	FALSE	FALSE	FALSE	FALSE	FALSE	TRUE	FALSE
Height_Min_INT	qt	Vitals	Vitals	height (minimum, inv-normal transformed)	7_32547070-33056938	EUR,AFR,EAS	2	1	1	rs76585867	0.995781	32934161	T,NA,NA	C,NA,NA	0.97316,NA,NA	-0.0588104,NA,NA	0.00671679,NA,NA	17.6929,NA,NA	-8.75573004366669,NA,NA	KBTBD2	rs76585867	0.995781	0.995781	1	|Promoter=1			0	1	0.499995	0.49914	0.0649562	0.0264937	0.00777619	TRUE	FALSE	FALSE	FALSE	FALSE	FALSE	FALSE	TRUE	FALSE
Height_Min_INT	qt	Vitals	Vitals	height (minimum, inv-normal transformed)	7_32547070-33056938	EUR,AFR,EAS	3	3	1	rs2953608	0.364004	33042834	T,T,T	G,G,G	0.7893,0.90998,0.7361	-0.011971,0.00469047,0.0261564	0.0026619,0.0071615,0.0200794	5.16196,0.290309,0.715132	-4.49716368007814,0.654956363890246,1.30264848551252	FKBP9	rs2953608,rs16881929,rs16881927	0.364004,0.299743,0.290929	0.954676	1,1,1	|Promoter=1,|Promoter=1,|Promoter=1			0	1	0.243736	0.452096	0.0649562	0.0264937	0.00777619	TRUE	FALSE	FALSE	FALSE	FALSE	FALSE	FALSE	TRUE	FALSE
Height_Min_INT	qt	Vitals	Vitals	height (minimum, inv-normal transformed)	7_32547070-33056938	EUR,AFR,EAS	4	9	0.953493	rs9648399	0.601498	32948275	G,A,A	A,G,G	0.5537,0.792,0.6895	-0.0119845,0.0152166,0.00668232	0.00218371,0.00505005,0.0191267	7.39131,2.58746,0.138578	-5.48813716106992,3.01315828556153,0.349371297714713	KBTBD2	rs9648399,rs10245593,rs55647647,rs6963831,rs6462431,rs12536400,rs74746191,rs6964458,rs6462432	0.601498,0.154045,0.0349625,0.0349144,0.0341509,0.0307748,0.0260356,0.0234737,0.0230326	0.962888	1,1,1,1,1,1,1,1,1	|GTeX_Finemapped=1|eQTLGen_Finemapped=1,|GTeX_Finemapped=1,|GTeX_Finemapped=1,|GTeX_Finemapped=1|eQTLGen_Finemapped=1,|GTeX_Finemapped=1,|GTeX_Finemapped=1|ABC=1,|ABC=1,|GTeX_Finemapped=1,|GTeX_Finemapped=1			0	0.999999	0.947902	0.324259	0.0649562	0.0264937	0.00777619	TRUE	TRUE	FALSE	TRUE	FALSE	FALSE	FALSE	TRUE	TRUE
Height_Min_INT	qt	Vitals	Vitals	height (minimum, inv-normal transformed)	7_34941118-35233589	EUR,AFR,EAS	1	3	0.987567	rs170649	0.799011	35074959	A,A,A	C,C,C	0.502,0.5113,0.631	0.0239359,0.0176918,0.0412332	0.0021711,0.00410044,0.0183405	27.5375,4.79618,1.60972	11.0247800654046,4.31461013939967,2.24820479267196	DPY19L1	rs170649,rs329254,rs329270	0.799011,0.14957,0.0401633	0.988744	1,1,1	|GTeX_Finemapped=1|eQTLGen_Finemapped=1,|GTeX_Finemapped=1|ABC=1,|ABC=1			0	1	0.999439	0.914786	0.041628	0.0125597	0.0117603	TRUE	TRUE	TRUE	TRUE	TRUE	TRUE	TRUE	TRUE	TRUE
Height_Min_INT	qt	Vitals	Vitals	height (minimum, inv-normal transformed)	7_34941118-35233589	EUR,AFR,EAS	2	17	0.977196	rs13223669	0.127113	35116619	C,C,C	T,T,T	0.8966,0.8835,0.93254	-0.0311937,-0.00143222,0.056097	0.00356522,0.00638886,0.0352843	17.6688,0.0847997,0.951299	-8.67525706688507,-0.0696665710949028,1.674418203857	DPY19L2P1	rs6973067,rs62464662,rs6974100,rs6954448,rs5023102,rs4081645,rs6962311,rs6962579,rs6973304,rs13239599,rs17205892,rs71537666,rs62463627,rs35176160	0.0940022,0.0937298,0.0796789,0.0766285,0.0737863,0.0604529,0.0425529,0.0425529,0.0388841,0.0277301,0.0272867,0.0245467,0.0214688,0.0178943	0.721195	1,1,1,1,1,1,1,1,1,1,1,1,1,1	|Exon=1,|Exon=1,|Exon=1,|Exon=1,|Exon=1,|Exon=1,|Exon=1,|Exon=1,|Exon=1,|Promoter=1,|Exon=1,|Exon=1,|Exon=1,|Promoter=1	rs13223669,rs13235558,rs34948311	0.127113,0.055221,0.049252	0.231586	1	0.381742	0.694155	0.041628	0.0125597	0.0117603	TRUE	FALSE	FALSE	FALSE	FALSE	FALSE	FALSE	TRUE	FALSE
Height_Min_INT	qt	Vitals	Vitals	height (minimum, inv-normal transformed)	7_34941118-35233589	EUR,AFR,EAS	3	1	1	rs34947489	0.999745	35189738	G,NA,NA	A,NA,NA	0.97018,NA,NA	-0.0374192,NA,NA	0.00638213,NA,NA	8.34272,NA,NA	-5.86312093298006,NA,NA	DPY19L2P1	rs34947489	0.999745	0.999745	1	|Exon=1			0	0.999664	0.499826	0.49993	0.041628	0.0125597	0.0117603	TRUE	FALSE	FALSE	FALSE	FALSE	FALSE	FALSE	TRUE	FALSE
Height_Min_INT	qt	Vitals	Vitals	height (minimum, inv-normal transformed)	7_38027816-38127002	EUR,AFR,EAS	1	1	1	rs2461298	0.981159	38050320	C,C,C	T,T,T	0.839,0.95083,0.8512	0.0498837,0.00813085,-0.00653427	0.0029536,0.00947956,0.0248669	63.2668,0.407774,0.100876	16.8891183640303,0.857724409149792,-0.262769786342487	EPDR1	rs2461298	0.981159	0.981159	1	|GTeX_Finemapped=1			0	1	0.26745	0.345645	0.0319154	0.030544	0.00946374	TRUE	FALSE	FALSE	FALSE	FALSE	FALSE	FALSE	TRUE	FALSE
Height_Min_INT	qt	Vitals	Vitals	height (minimum, inv-normal transformed)	7_38027816-38127002	EUR,AFR,EAS	2	1	1	rs11979844	1	38091543	T,T,T	A,A,A	0.7624,0.6717,0.91369	0.0162897,0.00982382,0.0156509	0.00255053,0.00436482,0.0315144	9.77106,1.61251,0.207992	6.38679019654738,2.25068158595314,0.496626938796233	EPDR1	rs11979844	1	1	1	|ABC=1			0	1	0.528735	0.404955	0.0319154	0.030544	0.00946374	TRUE	FALSE	FALSE	FALSE	FALSE	FALSE	FALSE	TRUE	FALSE
Height_Min_INT	qt	Vitals	Vitals	height (minimum, inv-normal transformed)	7_38027816-38127002	EUR,AFR,EAS	3	9	0.747261	rs1717736	0.178444	38091354	T,T,T	C,C,C	0.841,0.8623,0.91369	-0.0110969,-0.0103366,0.0564493	0.00296858,0.00594831,0.0315144	3.73186,1.08482,1.13515	-3.68526366141387,-1.50986772661301,1.80569517426954	SFRP4	rs1717729,rs10272346,rs10273104,rs10229816,rs1357649,rs1357650,rs1717766,rs10272752	0.149425,0.0998241,0.0992001,0.0943283,0.0943283,0.0943283,0.0921759,0.0824486	0.806059	1,1,1,1,1,1,1,1	|EpiMap=1,|GTeX_Finemapped=1,|GTeX_Finemapped=1,|GTeX_Finemapped=1,|GTeX_Finemapped=1,|GTeX_Finemapped=1,|GTeX_Finemapped=1,|GTeX_Finemapped=1	rs1717736	0.178444	0.178444	0.727203	0.635932	0.669736	0.0319154	0.030544	0.00946374	FALSE	FALSE	FALSE	FALSE	FALSE	FALSE	FALSE	FALSE	FALSE
Height_Min_INT	qt	Vitals	Vitals	height (minimum, inv-normal transformed)	7_38027816-38127002	EUR,AFR,EAS	4	1	1	rs34247895	0.994687	38065078	T,T,T	G,G,G	0.8181,0.92057,0.5605	-0.019308,-0.0258749,0.00220278	0.00281401,0.00758,0.0178308	11.1663,3.19303,0.044947	-6.86138286644326,-3.41357519788918,0.123537923144222	SFRP4	rs34247895	0.994687	0.994687	1	|Exon=1			0	0.835193	0.930726	0.503903	0.0319154	0.030544	0.00946374	TRUE	TRUE	FALSE	TRUE	FALSE	FALSE	FALSE	TRUE	TRUE
Height_Min_INT	qt	Vitals	Vitals	height (minimum, inv-normal transformed)	7_42203171-42270389	EUR,AFR,EAS	1	1	1	rs76323115	1	42218227	C,NA,NA	A,NA,NA	0.92942,NA,NA	-0.0447045,NA,NA	0.00423837,NA,NA	25.2829,NA,NA	-10.5475689946843,NA,NA	GLI3	rs76323115	1	1	1	|EpiMap=1			0	1	0.5	0.5	0.147309	0.0446422	0.0254637	FALSE	FALSE	FALSE	FALSE	FALSE	FALSE	FALSE	FALSE	FALSE
Height_Min_INT	qt	Vitals	Vitals	height (minimum, inv-normal transformed)	7_42203171-42270389	EUR,AFR,EAS	2	1	1	rs7806204	0.992562	42262075	G,NA,NA	T,NA,NA	0.97813,NA,NA	-0.0340292,NA,NA	0.00742203,NA,NA	5.34272,NA,NA	-4.58489119553545,NA,NA	GLI3	rs7806204	0.992562	0.992562	1	|EpiMap=1|ABC=1			0	0.999677	0.49174	0.495605	0.147309	0.0446422	0.0254637	FALSE	FALSE	FALSE	FALSE	FALSE	FALSE	FALSE	FALSE	FALSE
Height_Min_INT	qt	Vitals	Vitals	height (minimum, inv-normal transformed)	7_42203171-42270389	EUR,AFR,EAS	3	2	0.881741	rs73688672	0.718958	42238880	NA,T,NA	NA,A,NA	NA,0.90696,NA	NA,0.0320706,NA	NA,0.00705603,NA	NA,5.26043,NA	NA,4.54513373667629,NA	GLI3	rs73688672,rs73688665	0.718958,0.247977	0.966935	1,1	|ABC=1,|EpiMap=1|ABC=1			0	0.496326	0.982337	0.496101	0.147309	0.0446422	0.0254637	FALSE	TRUE	FALSE	FALSE	FALSE	FALSE	FALSE	TRUE	FALSE
Height_Min_INT	qt	Vitals	Vitals	height (minimum, inv-normal transformed)	7_42203171-42270389	EUR,AFR,EAS	4	4	0.965171	rs62443824	0.383841	42267704	C,C,T	T,T,C	0.5805,0.91906,0.6746	-0.000845269,-0.0331575,0.0287338	0.00219978,0.00751512,0.0188889	0.154411,4.98983,0.892078	-0.38425160697888,-4.41210519592502,1.52120028164689	GLI3	rs62443824,rs4724099,rs3801232,rs6955604	0.383841,0.338404,0.189713,0.0650932	0.977051	1,1,1,1	|Promoter=1|ABC=1,|EpiMap=1|ABC=1,|EpiMap=1,|GTeX_Finemapped=1|EpiMap=1			0	0.892161	0.989311	0.506818	0.147309	0.0446422	0.0254637	FALSE	TRUE	FALSE	FALSE	FALSE	FALSE	FALSE	TRUE	FALSE
Height_Min_INT	qt	Vitals	Vitals	height (minimum, inv-normal transformed)	7_44162355-44185955	EUR,AFR,EAS	1	1	1	rs2971680	0.999999	44185758	C,G,C	G,C,G	0.94235,0.6241,0.7738	0.0106312,-0.0300888,-0.000130193	0.00465736,0.00423181,0.0211533	1.64879,11.9358,0.00213797	2.2826665750554,-7.11014908514324,-0.00615473708593931	GCK	rs2971680	0.999999	0.999999	0.98	|Exon=1			0	0.937921	1	0.321695	0.0508142	0.101915	0.00647709	TRUE	FALSE	FALSE	FALSE	FALSE	FALSE	FALSE	TRUE	FALSE
Height_Min_INT	qt	Vitals	Vitals	height (minimum, inv-normal transformed)	7_44162355-44185955	EUR,AFR,EAS	2	4	0.960736	rs2971682	0.455065	44173815	C,C,C	A,A,A	0.8777,0.792,0.8105	0.0291411,0.00570565,-0.0260706	0.00331329,0.00505005,0.0225817	17.8453,0.587453,0.60503	8.79521563159277,1.12982049682676,-1.15450121115771	GCK	rs2971682,rs2922666,rs882020	0.455065,0.304158,0.0842575	0.84348	0.945,0.746,1	|GTeX_Finemapped=1|eQTLGen_Finemapped=1,|eQTLGen_Finemapped=1,|GTeX_Finemapped=1|eQTLGen_Finemapped=1	rs2979422	0.156504	0.156504	1	0.140317	0.449976	0.0508142	0.101915	0.00647709	TRUE	FALSE	FALSE	FALSE	FALSE	FALSE	FALSE	TRUE	FALSE
Height_Min_INT	qt	Vitals	Vitals	height (minimum, inv-normal transformed)	7_46170022-46212931	EUR,AFR,EAS	1	2	1	rs17172637	0.521612	46204494	G,G,G	A,A,A	0.8588,0.6929,0.8452	-0.0555185,-0.0160737,0.00359165	0.00311732,0.00444339,0.0244666	70.2257,3.52645,0.053896	-17.8096890919123,-3.61744073781505,0.146798083918485	IGFBP3	rs17172637,rs6956332	0.521612,0.478388	1	1,1	|EpiMap=1,|EpiMap=1			0	1	0.145406	0.380198	0.0596048	0.00197385	0.0106822	TRUE	FALSE	FALSE	FALSE	FALSE	FALSE	FALSE	TRUE	FALSE
Height_Min_INT	qt	Vitals	Vitals	height (minimum, inv-normal transformed)	7_46170022-46212931	EUR,AFR,EAS	2	9	1	rs73110134	0.298182	46185102	A,A,A	G,G,G	0.90954,0.993949,0.97817	-0.0304181,-0.0623949,0.0750851	0.00378448,0.0264298,0.0605626	15.038,1.73906,0.667457	-8.03759036908637,-2.3607783638166,1.23979320570781	RAMP3	rs73110134,rs62451031,rs62451990	0.298182,0.0716334,0.070674	0.440489	0.655,1,0.655	|EpiMap=1,|EpiMap=1,|EpiMap=1	rs117047863,rs17502828,rs62451988,rs62451989,rs62452002,rs73110158	0.0878656,0.0234175,0.0716334,0.294235,0.0160033,0.0234175	0.516572	1	0.172853	0.48706	0.0596048	0.00197385	0.0106822	TRUE	FALSE	FALSE	FALSE	FALSE	FALSE	FALSE	TRUE	FALSE
Height_Min_INT	qt	Vitals	Vitals	height (minimum, inv-normal transformed)	7_46170022-46212931	EUR,AFR,EAS	3	2	1	rs59691870	0.571137	46186641	G,G,G	C,C,C	0.994036,0.96974,0.95536	0.068754,0.070298,0.0260757	0.0140986,0.0119654,0.0428542	5.96699,8.3741,0.265302	4.87665441958776,5.87510655724004,0.608474781935026	IGFBP3	rs59691870,rs73328496	0.571137,0.428863	1	1,1	|EpiMap=1|ABC=1,|EpiMap=1			0	0.782448	0.999998	0.423962	0.0596048	0.00197385	0.0106822	FALSE	TRUE	FALSE	FALSE	FALSE	FALSE	FALSE	TRUE	FALSE
Height_Min_INT	qt	Vitals	Vitals	height (minimum, inv-normal transformed)	7_46170022-46212931	EUR,AFR,EAS	4	1	1	rs114155703	1	46186042	NA,T,NA	NA,A,NA	NA,0.95764,NA	NA,0.0460925,NA	NA,0.0101768,NA	NA,5.2276,NA	NA,4.5291742001415,NA	IGFBP3	rs114155703	1	1	1	|EpiMap=1|ABC=1			0	0.5	0.999999	0.5	0.0596048	0.00197385	0.0106822	FALSE	TRUE	FALSE	FALSE	FALSE	FALSE	FALSE	TRUE	FALSE
Height_Min_INT	qt	Vitals	Vitals	height (minimum, inv-normal transformed)	7_46170022-46212931	EUR,AFR,EAS	5	1	1	rs6978655	0.999988	46171683	C,C,C	T,T,T	0.7207,0.8578,0.8482	-0.0346367,-0.0313618,0.000722056	0.00241954,0.00586877,0.0246634	45.7561,7.04099,0.0102636	-14.3154070608463,-5.34384547358305,0.0292764176877478	IGFBP3	rs6978655	0.999988	0.999988	1	|GTeX_Finemapped=1			0	0.0621489	0.999996	0.376094	0.0596048	0.00197385	0.0106822	FALSE	TRUE	FALSE	FALSE	FALSE	FALSE	FALSE	TRUE	FALSE
Height_Min_INT	qt	Vitals	Vitals	height (minimum, inv-normal transformed)	7_46170022-46212931	EUR,AFR,EAS	6	1	1	rs118018240	0.999935	46196669	T,NA,NA	A,NA,NA	0.9672,NA,NA	-0.0768817,NA,NA	0.00609467,NA,NA	35.7557,NA,NA	-12.6145796244916,NA,NA	IGFBP3	rs118018240	0.999935	0.999935	1	|EpiMap=1			0	0.998699	0.499608	0.499869	0.0596048	0.00197385	0.0106822	TRUE	FALSE	FALSE	FALSE	FALSE	FALSE	FALSE	TRUE	FALSE
Height_Min_INT	qt	Vitals	Vitals	height (minimum, inv-normal transformed)	7_49677632-49729959	EUR,AFR,EAS	1	1	1	rs6951297	0.999191	49683459	C,C,C	T,T,T	0.6481,0.8404,0.6994	0.0162555,-0.0138479,-0.010505	0.00227308,0.00559668,0.0193011	12.0658,1.87453,0.231913	7.15131011666989,-2.47430619581609,-0.544269497593401	VWC2	rs6951297	0.999191	0.999191	1	|EpiMap=1			0	0.995783	0.802088	0.461236	0.00195264	0.00011883	0.000302605	TRUE	TRUE	FALSE	TRUE	FALSE	FALSE	FALSE	TRUE	TRUE
Height_Min_INT	qt	Vitals	Vitals	height (minimum, inv-normal transformed)	7_49677632-49729959	EUR,AFR,EAS	2	1	1	rs75731564	0.999794	49684257	C,NA,NA	A,NA,NA	0.97614,NA,NA	-0.037707,NA,NA	0.00711302,NA,NA	6.93896,NA,NA	-5.30112385456529,NA,NA	VWC2	rs75731564	0.999794	0.999794	1	|EpiMap=1			0	0.999312	0.500097	0.499991	0.00195264	0.00011883	0.000302605	TRUE	FALSE	FALSE	FALSE	FALSE	FALSE	FALSE	TRUE	FALSE
Height_Min_INT	qt	Vitals	Vitals	height (minimum, inv-normal transformed)	7_49677632-49729959	EUR,AFR,EAS	3	1	1	rs4391373	0.99972	49683460	G,G,G	A,A,A	0.8091,0.990166,0.8601	-0.0141584,-0.0641344,0.0175643	0.00276211,0.0207716,0.0255126	6.52859,2.69512,0.308773	-5.12593633128297,-3.08760037743843,0.688455900221851	VWC2	rs4391373	0.99972	0.99972	1	|EpiMap=1			0	0.998808	0.97198	0.468206	0.00195264	0.00011883	0.000302605	TRUE	TRUE	FALSE	TRUE	FALSE	FALSE	FALSE	TRUE	TRUE
Height_Min_INT	qt	Vitals	Vitals	height (minimum, inv-normal transformed)	7_50573140-50683678	EUR,AFR,EAS	1	1	1	rs11555134	1	50659193	C,C,C	T,T,T	0.7316,0.7973,0.9246	-0.0367753,-0.00895368,-0.0255997	0.00244972,0.00509861,0.0335178	50.2128,1.10198,0.351631	-15.0120421925771,-1.75610215333199,-0.763764328207699	GRB10	rs11555134	1	1	1	|Exon=1			0	1	0.75914	0.404632	0.0728211	0.0147409	0.00366202	TRUE	FALSE	FALSE	FALSE	FALSE	FALSE	FALSE	TRUE	FALSE
Height_Min_INT	qt	Vitals	Vitals	height (minimum, inv-normal transformed)	7_50573140-50683678	EUR,AFR,EAS	2	1	1	rs116884869	0.999998	50623853	G,NA,NA	A,NA,NA	0.98211,NA,NA	-0.0684376,NA,NA	0.00818955,NA,NA	16.1905,NA,NA	-8.35669847549621,NA,NA	DDC	rs116884869	0.999998	0.999998	1	|ABC=1			0	0.999997	0.500001	0.5	0.0728211	0.0147409	0.00366202	TRUE	FALSE	FALSE	FALSE	FALSE	FALSE	FALSE	TRUE	FALSE
Height_Min_INT	qt	Vitals	Vitals	height (minimum, inv-normal transformed)	7_51079850-51088102	EUR,AFR,EAS	1	2	1	rs2240084	0.530232	51087862	T,C,C	C,T,T	0.5388,0.95537,0.6726	0.00186204,-0.0779671,0.00894504	0.00217764,0.00992637,0.0188591	0.406148,14.3966,0.197035	0.855072463768116,-7.85454300010981,0.474308954297925	FIGNL1	rs2240084,rs2240085	0.530232,0.466038	0.99627	1,1	|ABC=1,|ABC=1			0	0.336913	1	0.423749	0.00116285	0.149603	0.000218692	FALSE	FALSE	FALSE	FALSE	FALSE	FALSE	FALSE	FALSE	FALSE
Height_Min_INT	qt	Vitals	Vitals	height (minimum, inv-normal transformed)	7_51079850-51088102	EUR,AFR,EAS	2	2	0.995861	rs916940	0.762972	51087022	T,C,T	C,T,C	0.7803,0.6952,0.626	0.00371658,-0.0261151,-0.0172476	0.0026218,0.00445274,0.0182901	0.805995,8.34752,0.461326	1.41756808299641,-5.86495056976154,-0.943001951875605	FIGNL1	rs916940,rs735048	0.762972,0.228338	0.99131	1,1	|ABC=1,|ABC=1			0	0.503092	0.98987	0.459089	0.00116285	0.149603	0.000218692	FALSE	FALSE	FALSE	FALSE	FALSE	FALSE	FALSE	FALSE	FALSE
Height_Min_INT	qt	Vitals	Vitals	height (minimum, inv-normal transformed)	7_5394483-5395553	EUR,AFR,EAS	1	1	1	rs79742459	0.999991	5394483	G,G,G	A,A,A	0.8698,0.97655,0.7808	0.0270942,-0.0149377,-0.0435509	0.00322575,0.0135447,0.0213919	16.3478,0.568483,1.3792	8.3993489886073,-1.10284465510495,-2.03585936733063	ANKRD61	rs79742459	0.999991	0.999991	0.655	|EpiMap=1			0	1	0.22921	0.701351	0.0382666	1	6.4741e-09	TRUE	FALSE	FALSE	FALSE	FALSE	FALSE	FALSE	TRUE	FALSE
Height_Min_INT	qt	Vitals	Vitals	height (minimum, inv-normal transformed)	7_55767468-55913743	EUR,AFR,EAS	1	8	0.997186	rs6593279	0.21342	55803970	G,A,A	A,G,G	0.7654,0.90393,0.6419	0.026845,-0.0539167,-0.000527681	0.00256175,0.0069555,0.0184588	24.9677,14.0424,0.0100192	10.5071970852,-7.67563994537583,-0.0692439378507812	PSPH	rs59212603,rs10232851,rs12386672,rs6972291,rs10247038	0.149421,0.120818,0.0964479,0.0894654,0.029978	0.48613	0.769,0.769,0.769,0.769,0.769	|eQTLGen_Finemapped=1,|eQTLGen_Finemapped=1,|eQTLGen_Finemapped=1,|eQTLGen_Finemapped=1,|eQTLGen_Finemapped=1	rs10249231,rs11238378,rs6593279	0.190445,0.0721783,0.21342	0.476043	1	1	0.247995	0.0595017	0.0100821	0.00280118	TRUE	TRUE	FALSE	TRUE	FALSE	FALSE	FALSE	TRUE	TRUE
Height_Min_INT	qt	Vitals	Vitals	height (minimum, inv-normal transformed)	7_55767468-55913743	EUR,AFR,EAS	2	4	1	rs10257652	0.336113	55862844	C,C,NA	T,T,NA	0.96024,0.6831,NA	0.0416403,0.00230447,NA	0.00555562,0.00440541,NA	13.1791,0.221194,NA	7.49516705606215,0.523100006582815,NA	2025-09-14	rs10257652,rs13238098,rs10224225,rs35212487	0.336113,0.295269,0.248085,0.0919006	0.971368	1,1,1,1	|Exon=1,|Exon=1,|Exon=1,|Exon=1			0	0.998354	0.148372	0.499629	0.0595017	0.0100821	0.00280118	TRUE	FALSE	FALSE	FALSE	FALSE	FALSE	FALSE	TRUE	FALSE
Height_Min_INT	qt	Vitals	Vitals	height (minimum, inv-normal transformed)	7_55767468-55913743	EUR,AFR,EAS	3	3	1	rs6593284	0.532865	55899496	C,C,C	T,T,T	0.675,0.9652,0.95734	-0.0194576,-0.027627,-0.0669304	0.00231767,0.0111839,0.043792	16.3329,1.86962,0.898182	-8.3953280665496,-2.47024740922219,-1.52837047862623	CHCHD2	rs6593284,rs7783047,rs4948079	0.532865,0.279497,0.187604	0.999966	1,1,1	|GTeX_Finemapped=1,|GTeX_Finemapped=1,|GTeX_Finemapped=1			0	0.999997	0.154857	0.490969	0.0595017	0.0100821	0.00280118	TRUE	FALSE	FALSE	FALSE	FALSE	FALSE	FALSE	TRUE	FALSE
Height_Min_INT	qt	Vitals	Vitals	height (minimum, inv-normal transformed)	7_63771630-64351034	EUR,AFR,EAS	1	1	1	rs2862876	1	64101034	G,A,A	A,G,G	0.5537,0.94856,0.631	0.00781146,-0.0612127,-0.0261217	0.00218371,0.00927912,0.0183405	3.45922,10.3767,0.811438	3.57715081214996,-6.59682168136634,-1.42426324255064	ZNF107	rs2862876	1	1	1	|GTeX_Finemapped=1|ABC=1			0	0.999923	1	0.421767	0.109197	0.0503105	0.00872671	FALSE	TRUE	FALSE	FALSE	FALSE	FALSE	FALSE	TRUE	FALSE
Height_Min_INT	qt	Vitals	Vitals	height (minimum, inv-normal transformed)	7_63771630-64351034	EUR,AFR,EAS	2	3	1	rs1853407	0.581664	63943759	C,C,C	T,T,T	0.7575,0.90847,0.91667	0.0168666,-0.0107423,-0.00190532	0.00253278,0.00710808,0.0320207	10.5605,0.88367,0.0211114	6.6593229573828,-1.51128012065143,-0.0595027591526731	ZNF680	rs1853407,rs12113448,rs61055703	0.581664,0.334674,0.0475352	0.963873	1,1,1	|GTeX_Finemapped=1,|EpiMap=1,|GTeX_Finemapped=1			0	1	0.864106	0.271208	0.109197	0.0503105	0.00872671	FALSE	TRUE	FALSE	FALSE	FALSE	FALSE	FALSE	TRUE	FALSE
Height_Min_INT	qt	Vitals	Vitals	height (minimum, inv-normal transformed)	7_63771630-64351034	EUR,AFR,EAS	3	1	1	rs4382350	0.96411	64329498	T,T,T	C,C,C	0.95229,0.8328,0.90377	0.0228078,0.015077,-0.0203423	0.00509279,0.00549289,0.0300092	5.12385,2.21794,0.302897	4.47844894448819,2.74482103227991,-0.677868786905349	ZNF273	rs4382350	0.96411	0.96411	1	|EpiMap=1			0	1	0.888177	0.292292	0.109197	0.0503105	0.00872671	FALSE	TRUE	FALSE	FALSE	FALSE	FALSE	FALSE	TRUE	FALSE
Height_Min_INT	qt	Vitals	Vitals	height (minimum, inv-normal transformed)	7_65216742-66015768	EUR,AFR,EAS	1	6	0.915186	rs6460270	0.288659	65522783	C,C,C	G,G,G	0.8052,0.98941,0.97718	-0.0235996,-0.111176,0.027274	0.00274094,0.0200241,0.0592643	17.1365,7.54936,0.190194	-8.5057189751538,-5.7387490612182,0.128944766748151	VKORC1L1	rs73148102,rs111362858,rs4291144,rs117819730,rs316319	0.284227,0.252343,0.0612233,0.0543931,0.033307	0.685493	1,1,1,1,1	|GTeX_Finemapped=1,|GTeX_Finemapped=1,|GTeX_Finemapped=1,|GTeX_Finemapped=1,|GTeX_Finemapped=1	rs6460270	0.288659	0.288659	1	0.999999	0.2813	0.0539809	0.0307726	0.00736773	TRUE	TRUE	FALSE	TRUE	FALSE	FALSE	FALSE	TRUE	TRUE
Height_Min_INT	qt	Vitals	Vitals	height (minimum, inv-normal transformed)	7_69337749-69823612	EUR,AFR,EAS	1	3	0.989889	rs9647931	0.520624	69733185	G,G,G	A,A,A	0.8082,0.733,0.7401	0.0264154,0.0176112,0.0201654	0.00275716,0.00463321,0.0201786	21.0158,3.84144,0.498084	9.58065545706452,3.8010795970828,0.999345841634206	AUTS2	rs9647931,rs6975814	0.520624,0.352633	0.873257	1,1	|EpiMap=1,|EpiMap=1	rs7783748	0.1267	0.1267	1	0.99722	0.44455	0.0135603	0.0170942	0.0094333	TRUE	TRUE	FALSE	TRUE	FALSE	FALSE	FALSE	TRUE	TRUE
Height_Min_INT	qt	Vitals	Vitals	height (minimum, inv-normal transformed)	7_69337749-69823612	EUR,AFR,EAS	2	1	1	rs117611502	0.999999	69782684	C,NA,NA	T,NA,NA	0.9841,NA,NA	0.0551362,NA,NA	0.00867815,NA,NA	9.67668,NA,NA	6.35345090831571,NA,NA	AUTS2	rs117611502	0.999999	0.999999	1	|Promoter=1			0	0.999995	0.5	0.5	0.0135603	0.0170942	0.0094333	TRUE	FALSE	FALSE	FALSE	FALSE	FALSE	FALSE	TRUE	FALSE
Height_Min_INT	qt	Vitals	Vitals	height (minimum, inv-normal transformed)	7_69337749-69823612	EUR,AFR,EAS	3	1	1	rs73171763	0.992834	69733059	A,NA,NA	G,NA,NA	0.95825,NA,NA	-0.0328458,NA,NA	0.00542722,NA,NA	8.84459,NA,NA	-6.05204874687225,NA,NA	AUTS2	rs73171763	0.992834	0.992834	1	|EpiMap=1			0	0.999333	0.499947	0.499957	0.0135603	0.0170942	0.0094333	TRUE	FALSE	FALSE	FALSE	FALSE	FALSE	FALSE	TRUE	FALSE
Height_Min_INT	qt	Vitals	Vitals	height (minimum, inv-normal transformed)	7_70649789-70658286	EUR,AFR,EAS	1	1	1	rs17520733	0.999524	70649789	A,G,A	G,A,G	0.8966,0.941,0.7827	0.00369119,-0.0600477,-0.0213577	0.00356522,0.00869899,0.0214591	0.522136,11.2927,0.495391	1.03533302292706,-6.90283584646034,-0.995274731931908	WBSCR17	rs17520733	0.999524	0.999524	1	|EpiMap=1			0	0.306747	0.99991	0.35572	0.00285995	8.12577e-06	0.00126104	FALSE	TRUE	FALSE	FALSE	FALSE	FALSE	FALSE	TRUE	FALSE
Height_Min_INT	qt	Vitals	Vitals	height (minimum, inv-normal transformed)	7_70649789-70658286	EUR,AFR,EAS	2	1	1	rs6956316	0.997135	70657209	T,G,G	G,T,T	0.6561,0.90393,0.6062	0.00542521,-0.040241,0.0342163	0.00228531,0.0069555,0.0181131	1.75452,8.14085,1.22998	2.37394926727665,-5.78549349435698,1.88903611198525	WBSCR17	rs6956316	0.997135	0.997135	1	|EpiMap=1			0	0.805871	0.96982	0.549742	0.00285995	8.12577e-06	0.00126104	TRUE	TRUE	FALSE	TRUE	FALSE	FALSE	FALSE	TRUE	TRUE
Height_Min_INT	qt	Vitals	Vitals	height (minimum, inv-normal transformed)	7_73164380-73664380	EUR,AFR,EAS	1	1	1	rs12669267	1	73304636	C,C,C	T,T,T	0.8648,0.739,0.6964	0.0623037,0.0411353,0.0339684	0.00317467,0.0046671,0.0192468	85.0262,17.9177,1.11024	19.6252523884372,8.81388871033404,1.76488559137103	ELN	rs12669267	1	1	1	|EpiMap=1|Cicero=1			0	1	1	0.582116	0.232334	0.168642	0.0114824	FALSE	FALSE	FALSE	FALSE	FALSE	FALSE	FALSE	FALSE	FALSE
Height_Min_INT	qt	Vitals	Vitals	height (minimum, inv-normal transformed)	7_73164380-73664380	EUR,AFR,EAS	2	1	1	rs115745653	1	73414380	NA,T,NA	NA,C,NA	NA,0.8979,NA	NA,0.0806292,NA	NA,0.0067696,NA	NA,31.9814,NA	NA,11.9104821555188,NA	LAT2	rs115745653	1	1	0.882	|GTeX_Finemapped=1			0	0.5	1	0.5	0.232334	0.168642	0.0114824	FALSE	FALSE	FALSE	FALSE	FALSE	FALSE	FALSE	FALSE	FALSE
Height_Min_INT	qt	Vitals	Vitals	height (minimum, inv-normal transformed)	7_73164380-73664380	EUR,AFR,EAS	3	1	1	rs112022220	0.999865	73556876	C,NA,NA	A,NA,NA	0.93936,NA,NA	-0.040987,NA,NA	0.00454831,NA,NA	18.6919,NA,NA	-9.01147898889917,NA,NA	EIF4H	rs112022220	0.999865	0.999865	1	|EpiMap=1|ABC=1			0	1	0.499651	0.5	0.232334	0.168642	0.0114824	FALSE	FALSE	FALSE	FALSE	FALSE	FALSE	FALSE	FALSE	FALSE
Height_Min_INT	qt	Vitals	Vitals	height (minimum, inv-normal transformed)	7_73164380-73664380	EUR,AFR,EAS	4	1	1	rs41511151	0.999747	73482987	G,NA,NA	A,NA,NA	0.98807,NA,NA	0.0951132,NA,NA	0.00999842,NA,NA	20.7315,NA,NA	9.51282302603811,NA,NA	ELN	rs41511151	0.999747	0.999747	0.99	|Exon=1			0	1	0.5	0.5	0.232334	0.168642	0.0114824	FALSE	FALSE	FALSE	FALSE	FALSE	FALSE	FALSE	FALSE	FALSE
Height_Min_INT	qt	Vitals	Vitals	height (minimum, inv-normal transformed)	7_73164380-73664380	EUR,AFR,EAS	5	6	0.93904	rs8326	0.313046	73483689	G,C,G	C,G,C	0.8877,0.5129,0.93353	0.0196271,-0.0143929,0.0189653	0.00343813,0.00410076,0.0355272	7.94355,3.3483,0.226606	4.53677357543157,3.64530532498297,-0.312191785448895	LIMK1	rs11770302,rs11760714,rs184014645,rs146777179,rs2269083	0.282719,0.182068,0.157733,0.0139689,0.0138859	0.650375	1,1,1,1,1	|ABC=1,|ABC=1,|ABC=1,|Promoter=1|GTeX_Finemapped=1|ABC=1,|GTeX_Finemapped=1	rs8326	0.313046	0.313046	1	0.447844	0.288026	0.232334	0.168642	0.0114824	FALSE	FALSE	FALSE	FALSE	FALSE	FALSE	FALSE	FALSE	FALSE
Height_Min_INT	qt	Vitals	Vitals	height (minimum, inv-normal transformed)	7_73164380-73664380	EUR,AFR,EAS	6	1	1	rs116485820	0.974982	73225286	NA,G,NA	NA,C,NA	NA,0.92965,NA	NA,0.0760342,NA	NA,0.0080149,NA	NA,20.6222,NA	NA,9.48660619596002,NA	CLDN4	rs116485820	0.974982	0.974982	1	|EpiMap=1			0	0.5	1	0.5	0.232334	0.168642	0.0114824	FALSE	FALSE	FALSE	FALSE	FALSE	FALSE	FALSE	FALSE	FALSE
Height_Min_INT	qt	Vitals	Vitals	height (minimum, inv-normal transformed)	7_73164380-73664380	EUR,AFR,EAS	7	2	0.524256	rs148836221	0.586091	73335189	G,NA,NA	C,NA,NA	0.98907,NA,NA	0.103287,NA,NA	0.0104405,NA,NA	22.35,NA,NA	9.89291700589052,NA,NA	LIMK1	rs148836221	0.586091	0.586091	1	|EpiMap=1	rs146557741	0.413837	0.413837	0.999987	0.500002	0.499998	0.232334	0.168642	0.0114824	FALSE	FALSE	FALSE	FALSE	FALSE	FALSE	FALSE	FALSE	FALSE
Height_Min_INT	qt	Vitals	Vitals	height (minimum, inv-normal transformed)	7_78377037-78433060	EUR,AFR,EAS	1	2	0.537848	rs1330494	0.949578	78401288	G,G,G	A,A,A	0.5258,0.7247,0.5744	0.010215,-0.00145982,0.0297708	0.00217397,0.00458889,0.0178991	5.5821,0.124711,1.01655	4.69877689204543,-0.318120504087045,1.66325681179501	MAGI2	rs1330494	0.949578	0.949578	1	|Promoter=1	rs1212610	0.0428907	0.0428907	0.984364	0.320245	0.568856	0.000121456	6.4741e-09	0.000416052	TRUE	FALSE	FALSE	FALSE	FALSE	FALSE	FALSE	TRUE	FALSE
Height_Min_INT	qt	Vitals	Vitals	height (minimum, inv-normal transformed)	7_79811316-79925530	EUR,AFR,EAS	1	1	1	rs12666091	0.979048	79909438	A,A,A	G,G,G	0.7336,0.95915,0.8135	0.0138278,0.00781129,0.00707199	0.00245555,0.010355,0.0227206	7.74737,0.346171,0.121706	5.6312435096007,0.754349589570256,0.311258945626436	GNAI1	rs12666091	0.979048	0.979048	1	|GTeX_Finemapped=1|ABC=1			0	0.999998	0.360812	0.240262	0.0510949	0.00425976	0.0480099	TRUE	FALSE	FALSE	FALSE	FALSE	FALSE	FALSE	TRUE	FALSE
Height_Min_INT	qt	Vitals	Vitals	height (minimum, inv-normal transformed)	7_8003471-8133389	EUR,AFR,EAS	1	1	1	rs37974	1	8010386	A,A,A	G,G,G	0.5517,0.5598,0.6101	-0.0400669,-0.00683485,-0.0496882	0.00218278,0.00412903,0.0181452	74.5287,1.00939,2.2094	-18.3559039390136,-1.65531613962601,-2.7383660692635	GLCCI1	rs37974	1	1	1	|Promoter=1|ABC=1|Cicero=1			0	1	0.385119	0.977476	0.131761	0.0144238	0.0191211	FALSE	FALSE	TRUE	FALSE	FALSE	FALSE	FALSE	TRUE	FALSE
Height_Min_INT	qt	Vitals	Vitals	height (minimum, inv-normal transformed)	7_8003471-8133389	EUR,AFR,EAS	2	2	0.986832	rs7786263	0.563991	8008970	C,C,C	G,G,G	0.8708,0.91301,0.7788	0.0347232,0.0139867,-0.0175398	0.00323635,0.00727306,0.0213222	26.1291,1.26384,0.386441	10.7291238586679,1.92308326894045,-0.822607423249008	GLCCI1	rs7786263,rs12531825	0.563991,0.425762	0.989753	1,1	|Exon=1|ABC=1|Cicero=1,|EpiMap=1|ABC=1			0	1	0.465292	0.646909	0.131761	0.0144238	0.0191211	FALSE	FALSE	FALSE	FALSE	FALSE	FALSE	FALSE	FALSE	FALSE
Height_Min_INT	qt	Vitals	Vitals	height (minimum, inv-normal transformed)	7_8003471-8133389	EUR,AFR,EAS	3	2	0.716793	rs76906477	0.835128	8007860	T,T,NA	A,A,NA	0.90855,0.994705,NA	-0.0267306,-0.0793355,NA	0.00376599,0.0282429,NA	11.8973,2.30374,NA	-7.09789457752145,-2.80904227257116,NA	GLCCI1	rs76906477,rs17567580	0.835128,0.119665	0.954793	1,1	|Promoter=1|ABC=1,|EpiMap=1			0	0.868506	0.72119	0.474212	0.131761	0.0144238	0.0191211	FALSE	FALSE	FALSE	FALSE	FALSE	FALSE	FALSE	FALSE	FALSE
Height_Min_INT	qt	Vitals	Vitals	height (minimum, inv-normal transformed)	7_84521679-84689993	EUR,AFR,EAS	1	6	0.977224	rs10225455	0.335557	84610800	A,G,A	G,A,G	0.67,0.5325,0.7282	0.0262726,-0.00763984,-0.0447476	0.00230861,0.00410808,0.0198925	29.2804,1.20117,1.61115	11.4967069863544,2.14536168991287,-0.661354291842024	SEMA3D	rs10261725,rs2286185,rs56039102,rs7806400,rs2040957	0.178171,0.12124,0.116149,0.116099,0.108731	0.64039	1,1,1,1,1	|Exon=1,|EpiMap=1,|Exon=1,|Exon=1,|Exon=1	rs10225455	0.335557	0.335557	1	0.523819	0.465466	0.108181	0.00493702	0.00265301	FALSE	FALSE	FALSE	FALSE	FALSE	FALSE	FALSE	FALSE	FALSE
Height_Min_INT	qt	Vitals	Vitals	height (minimum, inv-normal transformed)	7_84521679-84689993	EUR,AFR,EAS	2	1	1	rs71560710	0.992954	84668822	G,NA,NA	A,NA,NA	0.992048,NA,NA	-0.0655563,NA,NA	0.012222,NA,NA	7.08894,NA,NA	-5.36379479626902,NA,NA	SEMA3A	rs71560710	0.992954	0.992954	1	|ABC=1			0	0.985386	0.49736	0.498738	0.108181	0.00493702	0.00265301	FALSE	FALSE	FALSE	FALSE	FALSE	FALSE	FALSE	FALSE	FALSE
Height_Min_INT	qt	Vitals	Vitals	height (minimum, inv-normal transformed)	7_87105176-87128910	EUR,AFR,EAS	1	1	1	rs55976025	1	87105176	G,C,G	C,G,C	0.8787,0.5023,0.92659	-0.0444377,0.0168519,-0.0134784	0.00332502,0.00409944,0.0339326	40.0118,4.40416,0.160389	-13.3646414156907,4.11078098471986,-0.397210941690292	ABCB4	rs55976025	1	1	1	|Promoter=1|GTeX_Finemapped=1|ABC=1|Cicero=1			0	1	0.999567	0.371208	0.0106875	2.93995e-05	0.0116343	TRUE	TRUE	FALSE	TRUE	FALSE	FALSE	FALSE	TRUE	TRUE
Height_Min_INT	qt	Vitals	Vitals	height (minimum, inv-normal transformed)	7_87105176-87128910	EUR,AFR,EAS	2	2	0.934482	rs2178658	0.624758	87122022	G,G,G	T,T,T	0.7366,0.8472,0.6746	-0.0129236,0.00239041,-0.0227885	0.00246446,0.00569685,0.0188889	6.80368,0.17084,0.642742	-5.24398854110028,0.419602060787979,-1.20644929032395	ABCB4	rs2178658,rs6946119	0.624758,0.375242	1	1,1	|GTeX_Finemapped=1,|GTeX_Finemapped=1|ABC=1			0	1	0.275452	0.488478	0.0106875	2.93995e-05	0.0116343	TRUE	FALSE	FALSE	FALSE	FALSE	FALSE	FALSE	TRUE	FALSE
Height_Min_INT	qt	Vitals	Vitals	height (minimum, inv-normal transformed)	7_87105176-87128910	EUR,AFR,EAS	3	1	1	rs150717797	0.985834	87111658	T,NA,NA	C,NA,NA	0.98807,NA,NA	0.0576163,NA,NA	0.00999842,NA,NA	8.08167,NA,NA	5.76254048139606,NA,NA	ABCB4	rs150717797	0.985834	0.985834	1	|EpiMap=1|ABC=1			0	0.947626	0.484253	0.496947	0.0106875	2.93995e-05	0.0116343	TRUE	FALSE	FALSE	FALSE	FALSE	FALSE	FALSE	TRUE	FALSE
Height_Min_INT	qt	Vitals	Vitals	height (minimum, inv-normal transformed)	7_90304057-90513486	EUR,AFR,EAS	1	11	0.830732	rs3937418	0.407909	90321835	C,C,T	T,T,C	0.6282,0.5938,0.6528	-0.0160531,-0.00480206,0.00636303	0.00224617,0.00417349,0.0185891	12.0518,0.602246,0.135414	-7.14687668342111,-1.15061016080067,0.342298981661296	CDK14	rs3937418,rs7796573,rs6465282,rs4728920,rs4728919,rs4728921,rs994511,rs6966074,rs2188236,rs3824039,rs3779554	0.407909,0.118167,0.106329,0.0818813,0.0706443,0.0690697,0.0514021,0.0231893,0.00986624,0.00771004,0.00588854	0.952057	1,1,1,1,1,1,1,1,1,1,1	|EpiMap=1|ABC=1,|ABC=1,|EpiMap=1|ABC=1,|EpiMap=1|ABC=1,|ABC=1,|EpiMap=1|ABC=1,|EpiMap=1|ABC=1,|ABC=1,|ABC=1,|EpiMap=1,|ABC=1			0	1	0.878382	0.300408	0.0305612	0.0275149	0.0082018	TRUE	TRUE	FALSE	TRUE	FALSE	FALSE	FALSE	TRUE	TRUE
Height_Min_INT	qt	Vitals	Vitals	height (minimum, inv-normal transformed)	7_90304057-90513486	EUR,AFR,EAS	2	5	1	rs2888813	0.487731	90474309	A,A,A	G,G,G	0.6948,0.6437,0.90377	0.0128243,-0.00791838,0.067952	0.00235735,0.00427996,0.0300092	7.27376,1.1918,1.62799	5.44013404882601,-1.85010607575772,2.26437225917385	CDK14	rs2888813,rs2157797,rs2188235,rs2188238	0.487731,0.375311,0.0499592,0.0336053	0.946607	1,1,1,1	|GTeX_Finemapped=1,|GTeX_Finemapped=1,|ABC=1,|ABC=1	rs2374366	0.0148363	0.0148363	0.998072	0.840506	0.818117	0.0305612	0.0275149	0.0082018	TRUE	TRUE	TRUE	TRUE	TRUE	TRUE	TRUE	TRUE	TRUE
Height_Min_INT	qt	Vitals	Vitals	height (minimum, inv-normal transformed)	7_92223518-92327026	EUR,AFR,EAS	1	1	1	rs42040	0.953572	92245927	C,C,C	T,T,T	0.7286,0.91225,0.98313	-0.11046,-0.0675863,-0.100507	0.00244116,0.00724451,0.0687188	inf,19.9724,0.8429	-45.248979993118,-9.32931281756806,-1.46258374709686	CDK6	rs42040	0.953572	0.953572	1	|GTeX_Finemapped=1			0	1	1	0.388775	0.0376844	0.18438	0.0309512	TRUE	FALSE	FALSE	FALSE	FALSE	FALSE	FALSE	TRUE	FALSE
Height_Min_INT	qt	Vitals	Vitals	height (minimum, inv-normal transformed)	7_92223518-92327026	EUR,AFR,EAS	2	1	1	rs564480642	1	92254846	C,C,C	A,A,A	0.8936,0.96445,0.9494	-0.0977813,-0.018554,-0.0536978	0.00352049,0.0110695,0.0403774	169.06,1.0282,0.73624	-27.7749120150888,-1.6761371335652,-1.32989741786247	FAM133B	rs564480642	1	1	1	|ABC=1			0	1	0.112862	0.350545	0.0376844	0.18438	0.0309512	TRUE	FALSE	FALSE	FALSE	FALSE	FALSE	FALSE	TRUE	FALSE
Height_Min_INT	qt	Vitals	Vitals	height (minimum, inv-normal transformed)	7_92223518-92327026	EUR,AFR,EAS	3	1	1	rs3731389	0.998399	92244193	C,C,NA	T,T,NA	0.96223,0.991679,NA	-0.0416065,-0.0730206,NA	0.0056942,0.022564,NA	12.563,2.91667,NA	-7.30682097572969,-3.2361549370679,NA	CDK6	rs3731389	0.998399	0.998399	0.972	|Exon=1			0	0.999661	0.0952998	0.499988	0.0376844	0.18438	0.0309512	TRUE	FALSE	FALSE	FALSE	FALSE	FALSE	FALSE	TRUE	FALSE
Height_Min_INT	qt	Vitals	Vitals	height (minimum, inv-normal transformed)	7_94033112-94056044	EUR,AFR,EAS	1	7	0.862201	rs42524	0.653116	94043239	G,G,G	C,C,C	0.7604,0.90923,0.90675	-0.0238924,-0.00311854,0.0705016	0.0025432,0.0071348,0.0304348	20.2409,0.179111,1.68757	-9.39462094998427,-0.437088635981387,2.31647981915439	COL1A2	rs42524,rs42518,rs42522,rs42525,rs42520,rs42519,rs441051	0.653116,0.0902437,0.0753652,0.0484122,0.0382282,0.0361812,0.0215253	0.963072	1,1,1,1,1,1,1	|Exon=1|EpiMap=1,|Exon=1|EpiMap=1|ABC=1,|EpiMap=1,|Promoter=1,|EpiMap=1|ABC=1,|Exon=1|EpiMap=1|ABC=1,|EpiMap=1			0	0.999973	0.217072	0.650062	0.0624712	0.00104036	0.0066044	TRUE	FALSE	FALSE	FALSE	FALSE	FALSE	FALSE	TRUE	FALSE
Height_Min_INT	qt	Vitals	Vitals	height (minimum, inv-normal transformed)	7_94033112-94056044	EUR,AFR,EAS	2	3	0.96809	rs42527	0.637743	94047677	C,C,C	T,T,T	0.7485,0.8026,0.75	0.0163614,0.0168797,0.00290753	0.00250196,0.00514952,0.020438	10.2093,2.98058,0.0521382	6.53943308446178,3.277917165095,0.142260984440748	COL1A2	rs42527,rs42523,rs42517	0.637743,0.213105,0.148828	0.999676	1,1,1	|Promoter=1|EpiMap=1,|EpiMap=1,|EpiMap=1			0	0.999999	0.860076	0.253903	0.0624712	0.00104036	0.0066044	TRUE	TRUE	FALSE	TRUE	FALSE	FALSE	FALSE	TRUE	TRUE
Height_Min_INT	qt	Vitals	Vitals	height (minimum, inv-normal transformed)	7_94033112-94056044	EUR,AFR,EAS	3	2	1	rs2521206	0.521545	94039187	A,A,A	G,G,G	0.7942,0.6445,0.5248	0.0150877,0.00301697,-0.0211241	0.00268508,0.00428212,0.0177216	7.71674,0.317774,0.632153	5.6190876994354,0.704550549727705,-1.1919973365836	COL1A2	rs2521206,rs2621208	0.521545,0.478453	0.999998	1,1	|EpiMap=1|ABC=1,|EpiMap=1|ABC=1			0	1	0.293736	0.286864	0.0624712	0.00104036	0.0066044	TRUE	FALSE	FALSE	FALSE	FALSE	FALSE	FALSE	TRUE	FALSE
Height_Min_INT	qt	Vitals	Vitals	height (minimum, inv-normal transformed)	7_95263322-95373899	EUR,AFR,EAS	1	1	1	rs854099	1	95320949	T,C,C	C,T,T	0.6779,0.6634,0.6766	-0.0193256,0.019267,0.0106231	0.0023231,0.00433755,0.0189192	16.0517,5.0498,0.240741	-8.31888424949421,4.44190845062305,0.561498372024187	PDK4	rs854099	1	1	1	|ABC=1			0	1	0.999541	0.373961	0.0185115	0.000206023	0.00136534	TRUE	TRUE	FALSE	TRUE	FALSE	FALSE	FALSE	TRUE	TRUE
Height_Min_INT	qt	Vitals	Vitals	height (minimum, inv-normal transformed)	7_96382990-96882990	EUR,AFR,EAS	1	1	1	rs1207729	0.999971	96632990	C,C,C	G,G,G	0.8777,0.7572,0.96429	-0.0359192,-0.0088002,0.00370636	0.00331329,0.00478035,0.0476914	26.6573,1.18287,0.027772	-10.8409466119778,-1.84091123034924,0.0777154791010539	DLX6-AS1	rs1207729	0.999971	0.999971	1	|Exon=1			0	1	0.358226	0.294022	0.0876693	0.10176	0.0449791	TRUE	FALSE	FALSE	FALSE	FALSE	FALSE	FALSE	TRUE	FALSE
Height_Min_INT	qt	Vitals	Vitals	height (minimum, inv-normal transformed)	7_96382990-96882990	EUR,AFR,EAS	2	1	1	rs73232633	1	96591668	A,NA,NA	G,NA,NA	0.93936,NA,NA	0.0379517,NA,NA	0.00454831,NA,NA	16.1442,NA,NA	8.34413221614182,NA,NA	DLX6-AS1	rs73232633	1	1	1	|Exon=1			0	1	0.5	0.5	0.0876693	0.10176	0.0449791	TRUE	FALSE	FALSE	FALSE	FALSE	FALSE	FALSE	TRUE	FALSE
Height_Min_INT	qt	Vitals	Vitals	height (minimum, inv-normal transformed)	7_96382990-96882990	EUR,AFR,EAS	3	1	1	rs73708843	0.999971	96654349	G,G,G	A,A,A	0.7773,0.7549,0.7054	0.0269589,0.0137472,-0.000104342	0.0026091,0.00476511,0.0194135	24.2996,2.40732,0.00186642	10.3326434402668,2.88497012660778,-0.00537471347258351	DLX5	rs73708843	0.999971	0.999971	1	|Exon=1|ABC=1			0	1	0.714282	0.296264	0.0876693	0.10176	0.0449791	TRUE	FALSE	FALSE	FALSE	FALSE	FALSE	FALSE	TRUE	FALSE
Height_Min_INT	qt	Vitals	Vitals	height (minimum, inv-normal transformed)	7_98717685-98785659	EUR,AFR,EAS	1	3	0.977977	rs12531875	0.78541	98724730	C,C,C	T,T,T	0.7773,0.94024,0.8889	0.0353589,0.015115,0.0641342	0.0026091,0.00864699,0.0281615	41.1137,1.09441,1.64275	13.5521444176153,1.74800710998856,2.27737158887133	SMURF1	rs12531875,rs62473005,rs62473003	0.78541,0.141605,0.0598813	0.986896	1,1,1	|EpiMap=1|ABC=1,|Promoter=1,|ABC=1			0	1	0.418824	0.764863	0.0602246	0.0362092	0.0173804	TRUE	FALSE	FALSE	FALSE	FALSE	FALSE	FALSE	TRUE	FALSE
Height_Min_INT	qt	Vitals	Vitals	height (minimum, inv-normal transformed)	7_98717685-98785659	EUR,AFR,EAS	2	1	1	rs117894093	0.989963	98734504	T,NA,NA	G,NA,NA	0.94732,NA,NA	-0.0306445,NA,NA	0.00485931,NA,NA	9.54413,NA,NA	-6.30634802060375,NA,NA	SMURF1	rs117894093	0.989963	0.989963	1	|EpiMap=1			0	0.979195	0.497245	0.498251	0.0602246	0.0362092	0.0173804	TRUE	FALSE	FALSE	FALSE	FALSE	FALSE	FALSE	TRUE	FALSE
Height_Min_INT	qt	Vitals	Vitals	height (minimum, inv-normal transformed)	8_100700396-100743556	EUR,AFR,EAS	1	1	1	rs61753724	1	100733188	A,A,A	G,G,G	0.96322,0.8517,0.94048	0.0395633,0.0136882,0.0579029	0.00576736,0.00576734,0.0374052	11.1616,1.75387,0.914977	6.85986309160517,2.3733991753564,1.5479906537059	VPS13B	rs61753724	1	1	1	|Exon=1			0	1	0.926444	0.539983	0.303775	6.4741e-09	6.4741e-09	FALSE	TRUE	FALSE	FALSE	FALSE	FALSE	FALSE	TRUE	FALSE
Height_Min_INT	qt	Vitals	Vitals	height (minimum, inv-normal transformed)	8_101558700-102058700	EUR,AFR,EAS	1	1	1	rs182555355	1	101715022	T,NA,NA	C,NA,NA	0.993042,NA,NA	0.0976698,NA,NA	0.0130593,NA,NA	13.1254,NA,NA	7.47894603845535,NA,NA	PABPC1	rs182555355	1	1	1	|EpiMap=1			0	1	0.5	0.5	0.349509	0.0853046	0.0121008	FALSE	FALSE	FALSE	FALSE	FALSE	FALSE	FALSE	FALSE	FALSE
Height_Min_INT	qt	Vitals	Vitals	height (minimum, inv-normal transformed)	8_101558700-102058700	EUR,AFR,EAS	2	2	1	rs3104327	0.574749	101804021	C,C,C	T,T,T	0.6978,0.91377,0.8145	0.0157952,0.0101743,0.013343	0.00236392,0.007302,0.0227678	10.627,0.78645,0.253487	6.68178280144844,1.39335798411394,0.58604696105904	PABPC1	rs3104327,rs3105429	0.574749,0.410007	0.984756	1,1	|ABC=1,|ABC=1			0	1	0.411139	0.314791	0.349509	0.0853046	0.0121008	FALSE	FALSE	FALSE	FALSE	FALSE	FALSE	FALSE	FALSE	FALSE
Height_Min_INT	qt	Vitals	Vitals	height (minimum, inv-normal transformed)	8_102749408-102916321	EUR,AFR,EAS	1	4	0.851224	rs7840760	0.494036	102841881	G,A,G	A,G,A	0.7515,0.5371,0.6508	0.0204158,-0.00326109,-0.00293452	0.00251199,0.00411073,0.0185643	15.3577,0.368966,0.0582904	8.12734127126302,-0.793311650242171,-0.158073291209472	NCALD	rs7840760,rs1272384,rs6984260,rs2155943	0.494036,0.194643,0.138389,0.129853	0.956921	1,1,1,1	|EpiMap=1,|ABC=1,|GTeX_Finemapped=1,|GTeX_Finemapped=1			0	1	0.334903	0.29927	0.0956815	0.0154311	0.028656	TRUE	FALSE	FALSE	FALSE	FALSE	FALSE	FALSE	TRUE	FALSE
Height_Min_INT	qt	Vitals	Vitals	height (minimum, inv-normal transformed)	8_102749408-102916321	EUR,AFR,EAS	2	6	1	rs71572839	0.281041	102904034	A,A,A	G,G,G	0.97714,0.8079,0.994048	0.0392905,-0.00522396,-0.103265	0.00726322,0.00520292,0.115054	7.19933,0.501197,0.432463	5.40951533892681,-1.00404388305029,-0.89753507048864	NCALD	rs12895827,rs71572839,rs11996557,rs61383411,rs59332201,rs113552357	0.281041,0.281041,0.180371,0.138496,0.0574466,0.0566113	0.995007	1,1,1,1,1,1	|Cicero=1,|Cicero=1,|EpiMap=1,|EpiMap=1,|EpiMap=1,|Cicero=1			0	0.999964	0.33635	0.421863	0.0956815	0.0154311	0.028656	TRUE	FALSE	FALSE	FALSE	FALSE	FALSE	FALSE	TRUE	FALSE
Height_Min_INT	qt	Vitals	Vitals	height (minimum, inv-normal transformed)	8_104156603-104164831	EUR,AFR,EAS	1	2	1	rs2935579	0.659598	104157531	G,G,G	A,A,A	0.7664,0.7746,0.5843	-0.0215538,-0.0144997,-0.017004	0.00256555,0.00490539,0.0179569	16.3548,2.50614,0.463856	-8.40123950030208,-2.95587099088961,-0.946934047636285	BAALC	rs2935579,rs2515190	0.659598,0.339655	0.999253	1,1	|GTeX_Finemapped=1,|GTeX_Finemapped=1			0	1	0.867127	0.429374	0.00913401	0.00182444	0.000522124	TRUE	TRUE	FALSE	TRUE	FALSE	FALSE	FALSE	TRUE	TRUE
Height_Min_INT	qt	Vitals	Vitals	height (minimum, inv-normal transformed)	8_104156603-104164831	EUR,AFR,EAS	2	2	0.989601	rs62527614	0.503184	104158129	T,T,NA	G,G,NA	0.95129,0.96899,NA	-0.0230381,-0.00348394,NA	0.00504289,0.0118244,NA	5.30859,0.114487,NA	-4.56843199038646,-0.294639897161801,NA	FZD6	rs62527614,rs62527615	0.503184,0.496812	0.999996	1,1	|GTeX_Finemapped=1,|GTeX_Finemapped=1			0	0.999986	0.2317	0.499999	0.00913401	0.00182444	0.000522124	TRUE	FALSE	FALSE	FALSE	FALSE	FALSE	FALSE	TRUE	FALSE
Height_Min_INT	qt	Vitals	Vitals	height (minimum, inv-normal transformed)	8_105509049-105687968	EUR,AFR,EAS	1	7	1	rs13266321	0.245813	105600732	G,G,G	C,C,C	0.8797,0.6074,0.94643	-0.0252853,-0.0128234,-0.0497186	0.00333692,0.00419737,0.0393037	13.453,2.64784,0.686392	-7.57743667813433,-3.0551035529391,-1.26498523039816	LRP12	rs13266321,rs7815871,rs9694676,rs13268597,rs77292833,rs7823671,rs3018438	0.245813,0.202365,0.173565,0.139807,0.139015,0.0466338,0.0101852	0.957384	1,1,1,1,1,1,1	|Promoter=1|ABC=1|Cicero=1,|ABC=1,|Exon=1|ABC=1|Cicero=1,|Promoter=1|ABC=1|Cicero=1,|Promoter=1|ABC=1,|Promoter=1|ABC=1,|Promoter=1|GTeX_Finemapped=1			0	1	0.945734	0.441642	0.0902602	0.0102598	0.0159831	TRUE	TRUE	FALSE	TRUE	FALSE	FALSE	FALSE	TRUE	TRUE
Height_Min_INT	qt	Vitals	Vitals	height (minimum, inv-normal transformed)	8_109013996-109081660	EUR,AFR,EAS	1	1	1	rs2514839	1	109060469	G,G,G	A,A,A	0.7724,0.98865,0.8929	-0.0214089,-0.0151784,-0.0331568	0.00258904,0.0193495,0.0286182	15.8696,0.363727,0.607968	-8.26904953187282,-0.78443370629732,-1.15859138590128	EIF3E	rs2514839	1	1	1	|GTeX_Finemapped=1			0	1	0.290555	0.465834	0.0628378	0.00956582	0.0260149	TRUE	FALSE	FALSE	FALSE	FALSE	FALSE	FALSE	TRUE	FALSE
Height_Min_INT	qt	Vitals	Vitals	height (minimum, inv-normal transformed)	8_114198799-114394256	EUR,AFR,EAS	1	10	0.997563	rs13271982	0.133701	114369078	A,G,A	G,A,G	0.7107,0.6346,0.7262	0.0162263,0.00580842,0.01266	0.00239402,0.00425653,0.0198469	10.9137,0.763509,0.281041	6.77784646744806,1.36459040580003,0.637882994321531	CSMD3	rs13271982,rs10955655,rs10108074,rs720405,rs56165375,rs59804074,rs62521104,rs13281918,rs4607648,rs9643078	0.133701,0.13102,0.123666,0.108808,0.0878415,0.0878415,0.0878415,0.0842671,0.064712,0.0643588	0.974057	1,1,1,1,1,1,1,1,1,1	|GTeX_Finemapped=1,|GTeX_Finemapped=1,|GTeX_Finemapped=1,|GTeX_Finemapped=1,|GTeX_Finemapped=1,|GTeX_Finemapped=1,|GTeX_Finemapped=1,|GTeX_Finemapped=1,|GTeX_Finemapped=1,|GTeX_Finemapped=1			0	0.999999	0.450143	0.430948	0.00385143	0.00104412	0.00635477	TRUE	FALSE	FALSE	FALSE	FALSE	FALSE	FALSE	TRUE	FALSE
Height_Min_INT	qt	Vitals	Vitals	height (minimum, inv-normal transformed)	8_11616547-11633188	EUR,AFR,EAS	1	1	1	rs2686211	0.958258	11628375	A,A,A	T,T,T	0.668,0.6641,0.9752	0.019294,0.00187736,0.0327607	0.00230509,0.00433978,0.056907	16.24,0.176975,0.248086	8.37017209740184,0.432593357266958,0.575688403887044	NEIL2	rs2686211	0.958258	0.958258	1	|GTeX_Finemapped=1|ABC=1			0	1	0.327702	0.357658	0.0786367	0.0138509	0.0164082	TRUE	FALSE	FALSE	FALSE	FALSE	FALSE	FALSE	TRUE	FALSE
Height_Min_INT	qt	Vitals	Vitals	height (minimum, inv-normal transformed)	8_11616547-11633188	EUR,AFR,EAS	2	1	1	rs804272	0.999922	11625245	A,A,C	C,C,A	0.90258,0.991679,0.5506	0.0171119,-0.00255395,-0.00567528	0.00366082,0.022564,0.0177911	5.53034,0.0410147,0.125095	4.67433525822084,-0.113186934940613,-0.318995452782571	BLK	rs804272	0.999922	0.999922	0.655	|EpiMap=1			0	0.999972	0.277922	0.337505	0.0786367	0.0138509	0.0164082	TRUE	FALSE	FALSE	FALSE	FALSE	FALSE	FALSE	TRUE	FALSE
Height_Min_INT	qt	Vitals	Vitals	height (minimum, inv-normal transformed)	8_116464988-116645056	EUR,AFR,EAS	1	3	1	rs2721939	0.542641	116635942	T,T,T	C,C,C	0.6083,0.6157,0.8571	-0.0366016,-0.0100081,-0.043458	0.00222387,0.00421376,0.0252875	60.1372,1.75586,1.06704	-16.4585160103783,-2.37509967345079,-1.71855659911023	TRPS1	rs2721939,rs2721938,rs2737219	0.542641,0.247408,0.180128	0.970177	1,1,1	|Exon=1,|EpiMap=1,|EpiMap=1			0	1	0.587888	0.628772	0.0543131	0.0141283	0.00147191	TRUE	FALSE	FALSE	FALSE	FALSE	FALSE	FALSE	TRUE	FALSE
Height_Min_INT	qt	Vitals	Vitals	height (minimum, inv-normal transformed)	8_116464988-116645056	EUR,AFR,EAS	2	8	0.930305	rs7357472	0.442765	116601402	A,A,A	T,T,T	0.5815,0.95537,0.8244	-0.0348718,-0.0333683,-0.0210005	0.00220051,0.00992637,0.0232599	55.8324,3.11071,0.43581	-15.8471445255873,-3.36158132328333,-0.902862866994269	TRPS1	rs7357472,rs719422,rs10093834,rs2049864,rs2049867,rs3808456,rs2103481,rs2049865	0.442765,0.113591,0.106366,0.0783692,0.0783692,0.0602396,0.0435392,0.0347566	0.957996	1,1,1,1,1,1,1,1	|ABC=1,|EpiMap=1,|eQTLGen_Finemapped=1,|ABC=1,|ABC=1,|ABC=1,|ABC=1,|ABC=1			0	1	0.875303	0.337496	0.0543131	0.0141283	0.00147191	TRUE	TRUE	FALSE	TRUE	FALSE	FALSE	FALSE	TRUE	TRUE
Height_Min_INT	qt	Vitals	Vitals	height (minimum, inv-normal transformed)	8_120392313-120576658	EUR,AFR,EAS	1	25	0.976531	rs10575	0.260609	120436403	C,C,NA	T,T,NA	0.8151,0.8427,NA	0.0615943,-0.00319537,NA	0.00279622,0.00562975,NA	106.806,0.243885,NA	22.0277016829863,-0.567586482525867,NA	NOV	rs10575,rs11786573,rs11786524,rs7341594,rs59780141,rs11779998,rs11782222,rs34112166,rs57333327,rs61064779,rs115372142,rs17790807,rs56013326,rs6996275,rs7834463,rs118040162,rs56774448,rs58936256,rs73709779,rs11780146,rs55883962,rs73709778,rs17792124,rs60978064,rs57534632	0.260609,0.170939,0.124956,0.0959965,0.0829123,0.0322655,0.0319389,0.0318163,0.019211,0.0185873,0.00850891,0.00825589,0.00805187,0.00787479,0.00775415,0.00644243,0.00605385,0.00605385,0.00333644,0.00333297,0.00333297,0.00333297,0.00319985,0.00316044,0.00315995	0.951083	1,1,1,1,1,1,1,1,1,1,1,1,1,1,1,1,1,1,1,1,1,1,1,1,1	|Exon=1,|GTeX_Finemapped=1|eQTLGen_Finemapped=1,|GTeX_Finemapped=1|eQTLGen_Finemapped=1,|GTeX_Finemapped=1|eQTLGen_Finemapped=1,|eQTLGen_Finemapped=1,|GTeX_Finemapped=1|eQTLGen_Finemapped=1,|GTeX_Finemapped=1|eQTLGen_Finemapped=1,|GTeX_Finemapped=1|eQTLGen_Finemapped=1,|GTeX_Finemapped=1|eQTLGen_Finemapped=1,|EpiMap=1,|Promoter=1|GTeX_Finemapped=1|ABC=1,|GTeX_Finemapped=1|eQTLGen_Finemapped=1|EpiMap=1|ABC=1,|Exon=1|GTeX_Finemapped=1|ABC=1,|GTeX_Finemapped=1|eQTLGen_Finemapped=1,|GTeX_Finemapped=1|eQTLGen_Finemapped=1|ABC=1,|GTeX_Finemapped=1|eQTLGen_Finemapped=1,|GTeX_Finemapped=1,|GTeX_Finemapped=1|eQTLGen_Finemapped=1,|eQTLGen_Finemapped=1,|GTeX_Finemapped=1|eQTLGen_Finemapped=1,|GTeX_Finemapped=1|eQTLGen_Finemapped=1,|eQTLGen_Finemapped=1,|eQTLGen_Finemapped=1,|GTeX_Finemapped=1|eQTLGen_Finemapped=1|ABC=1,|GTeX_Finemapped=1|eQTLGen_Finemapped=1|EpiMap=1|ABC=1			0	1	0.239854	0.499956	0.028196	0.0231588	0.0123613	TRUE	FALSE	FALSE	FALSE	FALSE	FALSE	FALSE	TRUE	FALSE
Height_Min_INT	qt	Vitals	Vitals	height (minimum, inv-normal transformed)	8_120392313-120576658	EUR,AFR,EAS	2	2	0.900389	rs76269724	0.929674	120519705	C,NA,NA	T,NA,NA	0.9672,NA,NA	-0.0694776,NA,NA	0.00609467,NA,NA	29.3773,NA,NA	-11.3997312405758,NA,NA	ENPP2	rs76269724,rs72684290	0.929674,0.0703262	1	0.798,1	|GTeX_Finemapped=1,|GTeX_Finemapped=1			0	1	0.5	0.5	0.028196	0.0231588	0.0123613	TRUE	FALSE	FALSE	FALSE	FALSE	FALSE	FALSE	TRUE	FALSE
Height_Min_INT	qt	Vitals	Vitals	height (minimum, inv-normal transformed)	8_120392313-120576658	EUR,AFR,EAS	3	1	1	rs72686396	0.980861	120559315	A,NA,A	G,NA,G	0.95924,NA,0.878	0.0359364,NA,-0.00684293	0.0054899,NA,0.0270403	10.2282,NA,0.0967913	6.54591158308895,NA,-0.253064130205656	ENPP2	rs72686396	0.980861	0.980861	1	|EpiMap=1			0	1	0.499744	0.290845	0.028196	0.0231588	0.0123613	TRUE	FALSE	FALSE	FALSE	FALSE	FALSE	FALSE	TRUE	FALSE
Height_Min_INT	qt	Vitals	Vitals	height (minimum, inv-normal transformed)	8_120392313-120576658	EUR,AFR,EAS	4	1	1	rs117148750	1	120522295	C,NA,NA	T,NA,NA	0.97714,NA,NA	0.0488473,NA,NA	0.00726322,NA,NA	10.7564,NA,NA	6.72529539240172,NA,NA	ENPP2	rs117148750	1	1	1	|ABC=1			0	1	0.5	0.5	0.028196	0.0231588	0.0123613	TRUE	FALSE	FALSE	FALSE	FALSE	FALSE	FALSE	TRUE	FALSE
Height_Min_INT	qt	Vitals	Vitals	height (minimum, inv-normal transformed)	8_123975664-123988824	EUR,AFR,EAS	1	1	1	rs3802266	0.988607	123985708	A,G,A	G,A,G	0.5278,0.6392,0.744	-0.0319497,0.0128853,-0.0144276	0.00217444,0.00426813,0.0202783	48.1477,2.59576,0.321674	-14.6933003439966,3.01895677966697,-0.711479759151408	ZHX2	rs3802266	0.988607	0.988607	1	|Exon=1|GTeX_Finemapped=1|eQTLGen_Finemapped=1			0	1	0.890477	0.450744	0.0413679	6.4741e-09	0.00838896	TRUE	TRUE	FALSE	TRUE	FALSE	FALSE	FALSE	TRUE	TRUE
Height_Min_INT	qt	Vitals	Vitals	height (minimum, inv-normal transformed)	8_123975664-123988824	EUR,AFR,EAS	2	1	1	rs10093397	1	123976814	A,A,A	G,G,G	0.5557,0.829,0.7381	0.0242253,-0.000353757,0.00200737	0.00218468,0.00544395,0.0201286	27.8469,0.0231053,0.0359476	11.0887177984877,-0.0649816769073926,0.0997272537583339	ZHX2	rs10093397	1	1	1	|eQTLGen_Finemapped=1			0	1	0.26265	0.422249	0.0413679	6.4741e-09	0.00838896	TRUE	FALSE	FALSE	FALSE	FALSE	FALSE	FALSE	TRUE	FALSE
Height_Min_INT	qt	Vitals	Vitals	height (minimum, inv-normal transformed)	8_123975664-123988824	EUR,AFR,EAS	3	4	0.988592	rs4870839	0.371105	123987155	A,A,A	G,G,G	0.661,0.91755,0.754	0.0256097,0.00624559,0.000538428	0.00229322,0.00745211,0.0205487	28.231,0.395799,0.00917479	11.1675722346744,0.838096861157444,0.026202533493603	ZHX2	rs4870839,rs7758,rs7000562,rs6470127	0.371105,0.299286,0.197984,0.131616	0.999991	1,1,1,0.962	|eQTLGen_Finemapped=1,|Exon=1|eQTLGen_Finemapped=1,|GTeX_Finemapped=1,|eQTLGen_Finemapped=1			0	1	0.277305	0.422721	0.0413679	6.4741e-09	0.00838896	TRUE	FALSE	FALSE	FALSE	FALSE	FALSE	FALSE	TRUE	FALSE
Height_Min_INT	qt	Vitals	Vitals	height (minimum, inv-normal transformed)	8_125610771-125634335	EUR,AFR,EAS	1	8	0.801207	rs3110545	0.833267	125628430	C,C,C	T,T,T	0.8698,0.677,0.8056	0.022083,0.0149556,0.00445488	0.00322575,0.00438323,0.022363	11.1191,3.19055,0.074636	6.84584980237154,3.41200438945709,0.199207619729017	MTSS1	rs3110545,rs4871516,rs11994513,rs4870913,rs9297696,rs10505448,rs62530668,rs11995300	0.833267,0.026338,0.0233745,0.0196659,0.0179665,0.0149534,0.0141977,0.0124355	0.962198	1,1,1,1,1,1,1,1	|EpiMap=1|ABC=1,|EpiMap=1|ABC=1,|EpiMap=1|ABC=1,|Promoter=1|ABC=1,|ABC=1,|EpiMap=1|ABC=1,|EpiMap=1|ABC=1,|EpiMap=1|ABC=1			0	1	0.744637	0.344807	0.0140199	0.0701477	0.00965596	TRUE	FALSE	FALSE	FALSE	FALSE	FALSE	FALSE	TRUE	FALSE
Height_Min_INT	qt	Vitals	Vitals	height (minimum, inv-normal transformed)	8_125610771-125634335	EUR,AFR,EAS	2	1	1	rs13270330	0.972347	125624170	A,C,C	C,A,A	0.5358,0.93419,0.7252	0.0084938,-0.0426809,-0.0241494	0.00217666,0.00826658,0.0198245	4.02082,6.61449,0.651379	3.90221715839865,-5.1630662256943,-1.21815934828117	MTSS1	rs13270330	0.972347	0.972347	1	|GTeX_Finemapped=1|ABC=1			0	0.312121	0.975188	0.463279	0.0140199	0.0701477	0.00965596	FALSE	TRUE	FALSE	FALSE	FALSE	FALSE	FALSE	TRUE	FALSE
Height_Min_INT	qt	Vitals	Vitals	height (minimum, inv-normal transformed)	8_126468621-126508746	EUR,AFR,EAS	1	1	1	rs35309034	0.992875	126498265	C,C,C	A,A,A	0.7773,0.9652,0.8323	0.0413233,0.0447839,0.0794619	0.0026091,0.0111839,0.0236882	55.77,4.20627,3.09957	15.8381434211031,4.00431870814296,3.35449295429792	TRIB1	rs35309034	0.992875	0.992875	1	|EpiMap=1			0	1	0.970249	0.865637	0.131126	0.0464462	0.00586094	FALSE	TRUE	TRUE	FALSE	FALSE	TRUE	FALSE	TRUE	TRUE
Height_Min_INT	qt	Vitals	Vitals	height (minimum, inv-normal transformed)	8_126468621-126508746	EUR,AFR,EAS	2	3	1	rs13252684	0.792328	126504361	G,G,G	A,A,A	0.7962,0.9826,0.8522	0.0432155,0.0369165,0.0767577	0.00269484,0.0156757,0.0249362	57.1479,1.73231,2.68135	16.0363880601446,2.35501444911551,3.07816347318356	TRIB1	rs13252684,rs13252187,rs13252202	0.792328,0.0936807,0.0920965	0.978105	1,1,1	|ABC=1,|ABC=1,|ABC=1			0	1	0.414538	0.289756	0.131126	0.0464462	0.00586094	FALSE	FALSE	FALSE	FALSE	FALSE	FALSE	FALSE	FALSE	FALSE
Height_Min_INT	qt	Vitals	Vitals	height (minimum, inv-normal transformed)	8_127946773-128032672	EUR,AFR,EAS	1	2	0.976563	rs710885	0.866654	128026128	A,A,A	C,C,C	0.6889,0.6218,0.93056	0.0172065,0.00465166,-0.0035363	0.00234486,0.00422672,0.0348146	12.6637,0.566874,0.0366401	7.33796473989918,1.10053658628913,-0.101575201208688	PCAT1	rs710885,rs2632160	0.866654,0.104999	0.971653	1,1	|Promoter=1,|Exon=1			0	1	0.346434	0.440447	0.00350532	0.00295758	0.000237677	TRUE	FALSE	FALSE	FALSE	FALSE	FALSE	FALSE	TRUE	FALSE
Height_Min_INT	qt	Vitals	Vitals	height (minimum, inv-normal transformed)	8_129170431-129206486	EUR,AFR,EAS	1	4	0.989463	rs10956415	0.549299	129179621	C,C,C	A,A,A	0.7256,0.7572,0.6052	-0.0405614,-0.0226293,-0.00365775	0.00243279,0.00478035,0.0181051	61.6845,5.65691,0.0757755	-16.6727913218979,-4.73381656154884,-0.202028710142446	MYC	rs10956415,rs1875028,rs12546580,rs1499364	0.549299,0.24847,0.12441,0.0718889	0.994068	0.5,1,0.5,0.5	|ABC=0.500,|EpiMap=1,|ABC=0.500,|ABC=0.500			0	1	0.999999	0.250726	0.0308509	0.00605301	0.0040077	TRUE	TRUE	FALSE	TRUE	FALSE	FALSE	FALSE	TRUE	TRUE
Height_Min_INT	qt	Vitals	Vitals	height (minimum, inv-normal transformed)	8_130717716-130759999	EUR,AFR,EAS	1	1	1	rs7816131	1	130719718	A,T,T	T,A,A	0.7753,0.8366,0.7192	0.0910546,-0.0531638,-0.0568771	0.00260081,0.00554376,0.0196931	267.801,21.0544,2.41173	35.0100930094855,-9.5898451592421,-2.88817403049799	GSDMC	rs7816131	1	1	1	|ABC=1			0	1	1	0.63668	0.0375654	0.0143843	0.00448451	TRUE	TRUE	FALSE	TRUE	FALSE	FALSE	FALSE	TRUE	TRUE
Height_Min_INT	qt	Vitals	Vitals	height (minimum, inv-normal transformed)	8_130717716-130759999	EUR,AFR,EAS	2	4	0.997599	rs4733727	0.364354	130731484	C,T,T	T,C,C	0.5129,0.94024,0.7421	0.0676456,-0.0642799,-0.0565534	0.0021718,0.00864699,0.0202293	212.258,12.9766,2.28566	31.1472511280965,-7.43378909886562,-2.79561823691378	GSDMC	rs4733727,rs4733728,rs7341636,rs4425724	0.364354,0.257652,0.228966,0.113265	0.964237	1,1,1,1	|GTeX_Finemapped=1,|GTeX_Finemapped=1,|GTeX_Finemapped=1,|GTeX_Finemapped=1			0	1	0.957693	0.389161	0.0375654	0.0143843	0.00448451	TRUE	TRUE	FALSE	TRUE	FALSE	FALSE	FALSE	TRUE	TRUE
Height_Min_INT	qt	Vitals	Vitals	height (minimum, inv-normal transformed)	8_130717716-130759999	EUR,AFR,EAS	3	2	0.905784	rs73403218	0.909299	130746302	A,A,A	T,T,T	0.8688,0.7262,0.5972	0.0769283,0.00821897,0.0152589	0.00321528,0.00459669,0.018044	125.783,1.1321,0.40039	23.9258478266279,1.78801920512369,0.845649523387276	GSDMC	rs73403218,rs7012062	0.909299,0.0551256	0.964425	1,1	|GTeX_Finemapped=1,|GTeX_Finemapped=1			0	0.992498	0.555727	0.296411	0.0375654	0.0143843	0.00448451	TRUE	FALSE	FALSE	FALSE	FALSE	FALSE	FALSE	TRUE	FALSE
Height_Min_INT	qt	Vitals	Vitals	height (minimum, inv-normal transformed)	8_130717716-130759999	EUR,AFR,EAS	4	2	1	rs4581012	0.507156	130727343	T,NA,NA	A,NA,NA	0.94135,NA,NA	-0.0551427,NA,NA	0.00461993,NA,NA	32.1136,NA,NA	-11.9358301965614,NA,NA	ASAP1	rs4581012,rs4517087	0.507156,0.486151	0.993307	1,1	|GTeX_Finemapped=1,|GTeX_Finemapped=1			0	0.897007	0.46198	0.481667	0.0375654	0.0143843	0.00448451	TRUE	FALSE	FALSE	FALSE	FALSE	FALSE	FALSE	TRUE	FALSE
Height_Min_INT	qt	Vitals	Vitals	height (minimum, inv-normal transformed)	8_13122120-13622120	EUR,AFR,EAS	1	1	1	rs112098338	0.997938	13223957	G,NA,NA	A,NA,NA	0.994036,NA,NA	-0.0808079,NA,NA	0.0140986,NA,NA	8.00231,NA,NA	-5.73162583518931,NA,NA	C8orf48	rs112098338	0.997938	0.997938	1	|EpiMap=1			0	0.999898	0.500094	0.49996	0.184111	0.0948078	0.0270231	FALSE	FALSE	FALSE	FALSE	FALSE	FALSE	FALSE	FALSE	FALSE
Height_Min_INT	qt	Vitals	Vitals	height (minimum, inv-normal transformed)	8_13122120-13622120	EUR,AFR,EAS	2	2	1	rs12549364	0.585102	13349605	T,T,T	C,C,C	0.92843,0.7466,0.6022	0.0374328,0.0271546,0.0338996	0.00421119,0.0047124,0.0180816	18.2096,8.0812,1.21597	8.88888888888889,5.76237161531279,1.87481196354305	DLC1	rs12549364,rs4515549	0.585102,0.411238	0.99634	1,1	|EpiMap=1,|EpiMap=1			0	1	0.995103	0.650648	0.184111	0.0948078	0.0270231	FALSE	TRUE	FALSE	FALSE	FALSE	FALSE	FALSE	TRUE	FALSE
Height_Min_INT	qt	Vitals	Vitals	height (minimum, inv-normal transformed)	8_13122120-13622120	EUR,AFR,EAS	3	1	1	rs897266	0.999207	13224806	A,G,G	G,A,A	0.5835,0.6573,0.8085	0.0164913,-0.0198567,-0.0296626	0.002202,0.00431868,0.0224913	13.1595,5.36973,0.72765	7.48923705722071,-4.59786323598877,-1.31884773223424	DLC1	rs897266	0.999207	0.999207	0.817	|GTeX_Finemapped=1|ABC=1			0	1	0.999207	0.446887	0.184111	0.0948078	0.0270231	FALSE	TRUE	FALSE	FALSE	FALSE	FALSE	FALSE	TRUE	FALSE
Height_Min_INT	qt	Vitals	Vitals	height (minimum, inv-normal transformed)	8_13122120-13622120	EUR,AFR,EAS	4	2	0.991631	rs17128014	0.616144	13125038	T,T,T	C,C,C	0.93638,0.90696,0.94841	-0.0354745,-0.0164336,0.0250165	0.00444757,0.00705603,0.040009	14.8212,1.70205,0.274258	-7.97615327021272,-2.32901504103582,0.625271813841886	C8orf48	rs17128014,rs80214084	0.616144,0.383855	0.999999	0.655,1	|EpiMap=1,|EpiMap=1			0	1	0.139122	0.294441	0.184111	0.0948078	0.0270231	FALSE	FALSE	FALSE	FALSE	FALSE	FALSE	FALSE	FALSE	FALSE
Height_Min_INT	qt	Vitals	Vitals	height (minimum, inv-normal transformed)	8_13122120-13622120	EUR,AFR,EAS	5	1	1	rs76679975	0.993886	13234759	G,NA,G	C,NA,C	0.9662,NA,0.95933	0.0536364,NA,0.0187596	0.00600694,NA,0.0448041	18.3669,NA,0.170417	8.92907204000706,NA,0.418702752649869	C8orf48	rs76679975	0.993886	0.993886	1	|EpiMap=1|ABC=1			0	1	0.49952	0.29109	0.184111	0.0948078	0.0270231	FALSE	FALSE	FALSE	FALSE	FALSE	FALSE	FALSE	FALSE	FALSE
Height_Min_INT	qt	Vitals	Vitals	height (minimum, inv-normal transformed)	8_13122120-13622120	EUR,AFR,EAS	6	11	0.965927	rs11203507	0.326654	13516831	G,C,G	C,G,C	0.6332,0.5098,0.7212	-0.0111548,0.010253,-0.0235426	0.00225248,0.00410018,0.0197362	6.13453,1.90665,0.632787	-5.04207446361145,0.660616269826248,-1.00133792621437	DLC1	rs6986816,rs1481609,rs7826632,rs10094129,rs7843942,rs7001426,rs6982794,rs3860051	0.120846,0.0929378,0.0734806,0.0729133,0.0555097,0.045737,0.0456877,0.0394799	0.546592	1,0.655,1,1,0.655,1,1,0.655	|EpiMap=1,|EpiMap=1,|EpiMap=1,|EpiMap=1,|EpiMap=1,|EpiMap=1,|EpiMap=1,|EpiMap=1	rs11203507,rs11203508,rs7824788	0.326654,0.0211257,0.0625096	0.410289	1	0.268719	0.409272	0.184111	0.0948078	0.0270231	FALSE	FALSE	FALSE	FALSE	FALSE	FALSE	FALSE	FALSE	FALSE
Height_Min_INT	qt	Vitals	Vitals	height (minimum, inv-normal transformed)	8_13122120-13622120	EUR,AFR,EAS	7	1	1	rs73208026	1	13315657	T,T,T	C,C,C	0.8986,0.990923,0.8294	0.0491523,0.0389047,0.00768498	0.00359619,0.0216122,0.023527	41.8015,1.14363,0.128464	13.6678818416157,1.80012678024449,0.32664513112594	C8orf48	rs73208026	1	1	1	|ABC=1			0	1	0.51426	0.340063	0.184111	0.0948078	0.0270231	FALSE	FALSE	FALSE	FALSE	FALSE	FALSE	FALSE	FALSE	FALSE
Height_Min_INT	qt	Vitals	Vitals	height (minimum, inv-normal transformed)	8_13122120-13622120	EUR,AFR,EAS	8	1	1	rs289596	0.98836	13276709	C,C,C	G,G,G	0.675,0.7557,0.623	0.0124926,0.0182349,-0.00631765	0.00231767,0.00477038,0.018261	7.15246,3.87912,0.137053	5.39015476750357,3.82252566881464,-0.345964076447073	C8orf48	rs289596	0.98836	0.98836	1	|GTeX_Finemapped=1			0	1	0.994368	0.245607	0.184111	0.0948078	0.0270231	FALSE	TRUE	FALSE	FALSE	FALSE	FALSE	FALSE	TRUE	FALSE
Height_Min_INT	qt	Vitals	Vitals	height (minimum, inv-normal transformed)	8_135572297-135648040	EUR,AFR,EAS	1	1	1	rs2277138	1	135622640	T,T,C	C,C,T	0.5895,0.7027,0.5486	0.0543344,0.0390293,-0.036485	0.00220672,0.00448443,0.017784	133.137,17.4916,1.39564	24.6222447795824,8.7032911652094,-2.05156320287899	ZFAT	rs2277138	1	1	0.962	|eQTLGen_Finemapped=1			0	1	1	0.560539	0.121134	0.0250268	0.00246963	FALSE	TRUE	FALSE	FALSE	FALSE	FALSE	FALSE	TRUE	FALSE
Height_Min_INT	qt	Vitals	Vitals	height (minimum, inv-normal transformed)	8_135572297-135648040	EUR,AFR,EAS	2	2	1	rs879104	0.596934	135609537	G,A,A	A,G,G	0.6829,0.6006,0.8819	0.0403647,0.00206349,-0.040713	0.00233275,0.00418498,0.0274223	66.3538,0.206236,0.86128	17.3034830136105,0.493070456728587,-1.48466758805789	ZFAT-AS1	rs879104,rs7004326	0.596934,0.403064	0.999998	1,1	|Promoter=1,|Promoter=1|ABC=1			0	1	0.991562	0.407597	0.121134	0.0250268	0.00246963	FALSE	TRUE	FALSE	FALSE	FALSE	FALSE	FALSE	TRUE	FALSE
Height_Min_INT	qt	Vitals	Vitals	height (minimum, inv-normal transformed)	8_135572297-135648040	EUR,AFR,EAS	3	1	1	rs112070444	1	135611317	C,NA,C	T,NA,T	0.96819,NA,0.9871	-0.0886924,NA,0.0404211	0.00618562,NA,0.0784266	45.9004,NA,0.217331	-14.3384818336723,NA,0.515400387113556	ZFAT-AS1	rs112070444	1	1	1	|ABC=1			0	1	0.5	0.348234	0.121134	0.0250268	0.00246963	FALSE	FALSE	FALSE	FALSE	FALSE	FALSE	FALSE	FALSE	FALSE
Height_Min_INT	qt	Vitals	Vitals	height (minimum, inv-normal transformed)	8_135572297-135648040	EUR,AFR,EAS	4	1	1	rs894343	1	135612595	G,G,G	A,A,A	0.6918,0.7632,0.90675	-0.0198979,0.00698695,-0.0340632	0.00235093,0.00482147,0.0304348	16.5872,0.831795,0.579967	-8.46384196892294,1.44913273337799,-1.11921878901783	ZFAT-AS1	rs894343	1	1	0.502	|Exon=1|ABC=1			0	1	0.973739	0.243629	0.121134	0.0250268	0.00246963	FALSE	TRUE	FALSE	FALSE	FALSE	FALSE	FALSE	TRUE	FALSE
Height_Min_INT	qt	Vitals	Vitals	height (minimum, inv-normal transformed)	8_141543138-141568725	EUR,AFR,EAS	1	1	1	rs2977463	0.999949	141543380	T,C,T	C,T,C	0.5378,0.93949,0.5486	-0.0188902,0.0169907,-0.00237935	0.00217731,0.00859666,0.017784	17.387,1.31779,0.0488725	-8.67593498399401,1.9764303811015,-0.133791610436347	GPR20	rs2977463	0.999949	0.999949	1	|GTeX_Finemapped=1			0	1	0.539596	0.340274	0.034594	0.0119	0.00705326	TRUE	FALSE	FALSE	FALSE	FALSE	FALSE	FALSE	TRUE	FALSE
Height_Min_INT	qt	Vitals	Vitals	height (minimum, inv-normal transformed)	8_141543138-141568725	EUR,AFR,EAS	2	2	1	rs2977464	0.720076	141545193	C,C,C	T,T,T	0.8161,0.6263,0.7034	-0.0215048,-0.0106894,-0.013718	0.0028021,0.00423679,0.0193755	13.7799,1.93419,0.31972	-7.67452981692302,-2.52299500329259,-0.708007535289412	AGO2	rs2977464,rs2944772	0.720076,0.279163	0.999239	0.945,1	|GTeX_Finemapped=1|eQTLGen_Finemapped=1,|GTeX_Finemapped=1|eQTLGen_Finemapped=1			0	1	0.684732	0.389291	0.034594	0.0119	0.00705326	TRUE	FALSE	FALSE	FALSE	FALSE	FALSE	FALSE	TRUE	FALSE
Height_Min_INT	qt	Vitals	Vitals	height (minimum, inv-normal transformed)	8_142257506-142315175	EUR,AFR,EAS	1	4	0.98716	rs34270591	0.810985	142289796	C,C,C	T,T,T	0.6173,0.8555,0.87	0.0248267,0.00783522,0.019873	0.00223341,0.00582969,0.0263152	27.9796,0.747287,0.346658	11.1160512400321,1.34402000792495,0.755190916276525	GPR20	rs34270591,rs36028626	0.810985,0.0700115	0.880996	0.655,0.655	|EpiMap=1,|EpiMap=1	rs34547120,rs4961342	0.0207762,0.0561211	0.0768973	1	0.454011	0.387947	0.0405181	0.0398872	0.0290558	TRUE	FALSE	FALSE	FALSE	FALSE	FALSE	FALSE	TRUE	FALSE
Height_Min_INT	qt	Vitals	Vitals	height (minimum, inv-normal transformed)	8_142257506-142315175	EUR,AFR,EAS	2	2	0.997946	rs60467666	0.936809	142295220	G,G,G	T,T,T	0.96521,0.90545,0.5913	-0.0531512,0.000592906,-0.0161954	0.00592389,0.0070053,0.0180025	18.5372,0.0303278,0.433772	-8.97234756215932,0.0846367750132043,-0.899619497292043	GPR20	rs60467666	0.936809	0.936809	0.798	|GTeX_Finemapped=1	rs11779865	0.059759	0.059759	1	0.257412	0.405552	0.0405181	0.0398872	0.0290558	TRUE	FALSE	FALSE	FALSE	FALSE	FALSE	FALSE	TRUE	FALSE
Height_Min_INT	qt	Vitals	Vitals	height (minimum, inv-normal transformed)	8_142257506-142315175	EUR,AFR,EAS	3	2	0.840284	rs146382558	0.900887	142301700	A,NA,NA	T,NA,NA	0.991054,NA,NA	0.0587862,NA,NA	0.0115288,NA,NA	6.46688,NA,NA	5.09907362431476,NA,NA	SLC45A4	rs146382558,rs145786612	0.900887,0.0700517	0.970939	1,1	|EpiMap=1,|EpiMap=1			0	0.96019	0.492883	0.497743	0.0405181	0.0398872	0.0290558	TRUE	FALSE	FALSE	FALSE	FALSE	FALSE	FALSE	TRUE	FALSE
Height_Min_INT	qt	Vitals	Vitals	height (minimum, inv-normal transformed)	8_14397689-14412015	EUR,AFR,EAS	1	1	1	rs825909	0.999997	14412015	G,G,G	A,A,A	0.7773,0.6974,0.7212	-0.0143489,0.0049628,0.0318229	0.0026091,0.00446184,0.0197362	7.4194,0.575086,0.971131	-5.49955923498524,1.11227654958492,1.61241272382728	SGCZ	rs825909	0.999997	0.999997	1	|Promoter=1			0	0.999988	0.466394	0.537105	6.4741e-09	6.4741e-09	0.0290486	TRUE	FALSE	FALSE	FALSE	FALSE	FALSE	FALSE	TRUE	FALSE
Height_Min_INT	qt	Vitals	Vitals	height (minimum, inv-normal transformed)	8_144308325-144472501	EUR,AFR,EAS	1	1	1	rs11774206	1	144375815	C,T,C	T,C,T	0.7962,0.5787,0.755	-0.0409442,0.0152637,-0.0144821	0.00269484,0.00415114,0.020577	51.4089,3.62707,0.317353	-15.1935550904692,3.67698993529488,-0.703800359624824	RHPN1	rs11774206	1	1	0.97	|GTeX_Finemapped=1|eQTLGen_Finemapped=1			0	1	0.988478	0.372499	0.336069	0.0702092	0.00796542	FALSE	TRUE	FALSE	FALSE	FALSE	FALSE	FALSE	TRUE	FALSE
Height_Min_INT	qt	Vitals	Vitals	height (minimum, inv-normal transformed)	8_144308325-144472501	EUR,AFR,EAS	2	3	0.573018	rs118070513	0.763925	144361816	C,NA,NA	T,NA,NA	0.94732,NA,NA	0.0412518,NA,NA	0.00485931,NA,NA	16.6819,NA,NA	8.48922995240065,NA,NA	ZNF696	rs118070513	0.763925	0.763925	1	|ABC=1	rs11784551,rs55949834	0.154386,0.0682618	0.222648	1	0.5	0.499999	0.336069	0.0702092	0.00796542	FALSE	FALSE	FALSE	FALSE	FALSE	FALSE	FALSE	FALSE	FALSE
Height_Min_INT	qt	Vitals	Vitals	height (minimum, inv-normal transformed)	8_144308325-144472501	EUR,AFR,EAS	3	1	1	rs183973300	0.999898	144361469	C,NA,NA	G,NA,NA	0.992048,NA,NA	0.0649783,NA,NA	0.012222,NA,NA	6.97564,NA,NA	5.31650302732777,NA,NA	ZNF696	rs183973300	0.999898	0.999898	1	|ABC=1			0	0.999781	0.499961	0.499987	0.336069	0.0702092	0.00796542	FALSE	FALSE	FALSE	FALSE	FALSE	FALSE	FALSE	FALSE	FALSE
Height_Min_INT	qt	Vitals	Vitals	height (minimum, inv-normal transformed)	8_144308325-144472501	EUR,AFR,EAS	4	2	1	rs140755993	0.688514	144366014	C,C,C	T,T,T	0.93638,0.8427,0.96131	-0.0123843,-0.0250411,0.00135217	0.00444757,0.00562975,0.0458889	2.27078,5.0621,0.0103309	-2.78450929383911,-4.44799502642213,0.0294661671994753	ZNF696	rs140755993,rs76499733	0.688514,0.301779	0.990293	1,1	|ABC=1,|ABC=1			0	1	0.986786	0.337429	0.336069	0.0702092	0.00796542	FALSE	TRUE	FALSE	FALSE	FALSE	FALSE	FALSE	TRUE	FALSE
Height_Min_INT	qt	Vitals	Vitals	height (minimum, inv-normal transformed)	8_144308325-144472501	EUR,AFR,EAS	5	1	1	rs190280880	0.987289	144414553	C,NA,NA	T,NA,NA	0.992048,NA,NA	-0.0776807,NA,NA	0.012222,NA,NA	9.6834,NA,NA	-6.35580919653085,NA,NA	TOP1MT	rs190280880	0.987289	0.987289	1	|Promoter=1			0	0.999999	0.5	0.5	0.336069	0.0702092	0.00796542	FALSE	FALSE	FALSE	FALSE	FALSE	FALSE	FALSE	FALSE	FALSE
Height_Min_INT	qt	Vitals	Vitals	height (minimum, inv-normal transformed)	8_17668426-17766265	EUR,AFR,EAS	1	1	1	rs74820832	0.999806	17668426	A,A,NA	G,G,NA	0.94831,0.94781,NA	-0.0420223,-0.0114094,NA	0.00490306,0.00921585,NA	16.9875,0.666136,NA	-8.5706273225292,-1.23801928199786,NA	MTUS1	rs74820832	0.999806	0.999806	1	|GTeX_Finemapped=1			0	1	0.348941	0.5	0.194629	0.021405	0.00477115	FALSE	FALSE	FALSE	FALSE	FALSE	FALSE	FALSE	FALSE	FALSE
Height_Min_INT	qt	Vitals	Vitals	height (minimum, inv-normal transformed)	8_17668426-17766265	EUR,AFR,EAS	2	37	0.735852	rs13279686	0.247619	17752348	A,G,G	G,A,A	0.7197,0.6089,0.5694	-0.0127193,-0.00477217,0.0118358	0.0024169,0.00420023,0.0178728	6.84772,0.591955,0.294284	-5.26265050271008,-1.13616873361697,0.662224161854886	FGL1	rs13279686,rs6983087,rs6982482,rs6983591,rs7007168,rs403732,rs369898,rs7013800,rs7818801,rs28706232,rs2283106,rs1076144,rs2073567,rs17634704,rs3739404,rs7842387,rs11778309,rs10095043,rs3913558,rs34807569,rs3739406,rs3866924,rs500282,rs3896063,rs3853530,rs3853531,rs13253029,rs6586668,rs2299580	0.247619,0.223227,0.0742018,0.0707286,0.0700151,0.0187781,0.0124867,0.00943703,0.00928545,0.00911941,0.00886691,0.00880982,0.00879696,0.00786966,0.00772728,0.00750847,0.00750646,0.00745212,0.00726915,0.00723754,0.00721647,0.00692433,0.00674644,0.00662081,0.00636619,0.00636411,0.00549062,0.00458871,0.00457417	0.878834	1,1,1,1,1,1,1,1,1,1,1,1,1,1,1,1,1,1,1,1,1,0.721,1,1,1,1,1,0.93,0.721	|Promoter=1,|GTeX_Finemapped=1,|Promoter=1,|Promoter=1,|Promoter=1,|EpiMap=1,|Exon=1|EpiMap=1,|EpiMap=1,|EpiMap=1|ABC=1,|EpiMap=1,|GTeX_Finemapped=1|EpiMap=1|ABC=1,|EpiMap=1|ABC=1,|Promoter=1|GTeX_Finemapped=1|ABC=1,|Promoter=1|GTeX_Finemapped=1|ABC=1,|GTeX_Finemapped=1,|GTeX_Finemapped=1,|GTeX_Finemapped=1,|EpiMap=1,|GTeX_Finemapped=1,|GTeX_Finemapped=1,|Exon=1|GTeX_Finemapped=1,|GTeX_Finemapped=1,|Promoter=1|EpiMap=1|ABC=1,|Exon=1|EpiMap=1|ABC=1,|Promoter=1|GTeX_Finemapped=1,|Promoter=1|GTeX_Finemapped=1,|Promoter=1|GTeX_Finemapped=1,|Promoter=1,|GTeX_Finemapped=1	rs10095047,rs10095395,rs2157650,rs59837541,rs62498428,rs62498429,rs62498430,rs7016410	0.0167138,0.0143555,0.00707211,0.00510973,0.00898853,0.00507511,0.0100265,0.0067694	0.0741107	0.992445	0.383705	0.36067	0.194629	0.021405	0.00477115	FALSE	FALSE	FALSE	FALSE	FALSE	FALSE	FALSE	FALSE	FALSE
Height_Min_INT	qt	Vitals	Vitals	height (minimum, inv-normal transformed)	8_19270077-19386143	EUR,AFR,EAS	1	1	1	rs4922040	0.999996	19341239	G,G,G	T,T,T	0.6451,0.5454,0.97718	0.0274117,0.0164422,-0.099258	0.00226871,0.0041164,0.0592643	32.8837,4.18789,1.02703	12.0825050359015,3.99431542124186,-1.67483628423857	SH2D4A	rs4922040	0.999996	0.999996	1	|EpiMap=1			0	1	0.878922	0.523023	0.0240748	0.0209839	0.0280349	TRUE	TRUE	FALSE	TRUE	FALSE	FALSE	FALSE	TRUE	TRUE
Height_Min_INT	qt	Vitals	Vitals	height (minimum, inv-normal transformed)	8_19270077-19386143	EUR,AFR,EAS	2	1	1	rs77915903	0.992321	19275511	G,G,NA	A,A,NA	0.8748,0.97504,NA	0.0374912,0.00071322,NA	0.00328011,0.0131388,NA	29.5278,0.01922,NA	11.4298605839438,0.0542834962096995,NA	SH2D4A	rs77915903	0.992321	0.992321	1	|EpiMap=1			0	0.999997	0.179731	0.499997	0.0240748	0.0209839	0.0280349	TRUE	FALSE	FALSE	FALSE	FALSE	FALSE	FALSE	TRUE	FALSE
Height_Min_INT	qt	Vitals	Vitals	height (minimum, inv-normal transformed)	8_19270077-19386143	EUR,AFR,EAS	3	2	0.96859	rs4921656	0.906256	19368697	C,A,C	A,C,A	0.7942,0.6513,0.8442	0.00916131,-0.0214608,-0.0249576	0.00268508,0.00430104,0.0244024	3.19041,6.21841,0.513676	3.41193186050323,-4.98967691535071,-1.02275186047274	CSGALNACT1	rs4921656	0.906256	0.906256	1	|EpiMap=1|ABC=1|Cicero=1	rs4554481	0.0450404	0.0450404	0.851453	0.958106	0.336348	0.0240748	0.0209839	0.0280349	TRUE	TRUE	FALSE	TRUE	FALSE	FALSE	FALSE	TRUE	TRUE
Height_Min_INT	qt	Vitals	Vitals	height (minimum, inv-normal transformed)	8_2022928-2522928	EUR,AFR,EAS	1	2	0.585324	rs587764400	0.672339	2200285	G,NA,NA	A,NA,NA	0.98807,NA,NA	0.058655,NA,NA	0.00999842,NA,NA	8.35136,NA,NA	5.86642689544948,NA,NA	FBXO25	rs587764400	0.672339	0.672339	1	|ABC=1	rs148893145	0.327544	0.327544	0.999818	0.499973	0.499986	0.172638	0.134233	0.0572878	FALSE	FALSE	FALSE	FALSE	FALSE	FALSE	FALSE	FALSE	FALSE
Height_Min_INT	qt	Vitals	Vitals	height (minimum, inv-normal transformed)	8_24041988-24107296	EUR,AFR,EAS	1	1	1	rs11995495	0.999992	24104749	G,G,G	C,C,C	0.7227,0.618,0.5853	0.0423478,0.00883307,0.0162801	0.00242489,0.00421855,0.0179631	67.5682,1.44042,0.437977	17.4638024817621,2.0938640054047,0.906307931259081	ADAM28	rs11995495	0.999992	0.999992	1	|EpiMap=1			0	1	0.186715	0.432286	0.107817	0.00146463	0.000723465	FALSE	FALSE	FALSE	FALSE	FALSE	FALSE	FALSE	FALSE	FALSE
Height_Min_INT	qt	Vitals	Vitals	height (minimum, inv-normal transformed)	8_24041988-24107296	EUR,AFR,EAS	2	1	1	rs62501219	1	24094310	G,G,G	A,A,A	0.7853,0.5946,0.8284	0.0484413,0.0100928,0.0140688	0.0026437,0.0041748,0.0234725	74.2682,1.80618,0.260488	18.3232968945039,2.41755293666762,0.599373735222068	ADAM28	rs62501219	1	1	1	|GTeX_Finemapped=1			0	1	0.794674	0.437075	0.107817	0.00146463	0.000723465	FALSE	FALSE	FALSE	FALSE	FALSE	FALSE	FALSE	FALSE	FALSE
Height_Min_INT	qt	Vitals	Vitals	height (minimum, inv-normal transformed)	8_24041988-24107296	EUR,AFR,EAS	3	4	0.992703	rs17051725	0.441207	24087356	G,G,G	C,C,C	0.9841,0.6445,0.93651	-0.0390364,0.0238241,-0.0368907	0.00867815,0.00428212,0.0362936	5.16419,7.57801,0.509461	-4.49823983222231,5.56362269156399,-1.01645193642956	NKX2-6	rs17051725,rs17051723	0.441207,0.383368	0.824575	1,0.655	|EpiMap=1,|EpiMap=1	rs11989297,rs7812878	0.0698378,0.105577	0.175415	1	1	0.552853	0.107817	0.00146463	0.000723465	FALSE	TRUE	FALSE	FALSE	FALSE	FALSE	FALSE	TRUE	FALSE
Height_Min_INT	qt	Vitals	Vitals	height (minimum, inv-normal transformed)	8_27491654-27564846	EUR,AFR,EAS	1	20	0.985671	rs553809	0.182647	27506741	A,A,A	G,G,G	0.7435,0.95234,0.8284	-0.0333314,-0.00545424,-0.00910951	0.00248577,0.00962092,0.0234725	40.2705,0.243537,0.156177	-13.4088833641085,-0.566914598603876,-0.388092874640537	SCARA3	rs553809,rs525436,rs508032,rs478045,rs2246847,rs1992358,rs1992359,rs570164,rs553004,rs508782,rs549371,rs526693,rs779955,rs779956,rs779957,rs779958,rs495152,rs525765,rs779951	0.182647,0.0743474,0.0707663,0.0661105,0.0660631,0.0579093,0.0577684,0.0454362,0.0431683,0.0384012,0.0317673,0.0261199,0.025787,0.025787,0.025787,0.025787,0.0197698,0.0197698,0.0197698	0.922962	1,1,1,1,1,1,1,1,1,1,1,1,1,1,1,1,1,1,1	|EpiMap=1,|GTeX_Finemapped=1,|EpiMap=1,|EpiMap=1,|Exon=1|GTeX_Finemapped=1|ABC=1,|EpiMap=1,|EpiMap=1,|EpiMap=1|ABC=1,|EpiMap=1,|EpiMap=1,|EpiMap=1,|EpiMap=1,|EpiMap=1,|EpiMap=1,|EpiMap=1,|EpiMap=1,|EpiMap=1,|EpiMap=1,|EpiMap=1	rs477490	0.0271835	0.0271835	1	0.18095	0.35746	0.051545	0.00941922	0.00419187	TRUE	FALSE	FALSE	FALSE	FALSE	FALSE	FALSE	TRUE	FALSE
Height_Min_INT	qt	Vitals	Vitals	height (minimum, inv-normal transformed)	8_27491654-27564846	EUR,AFR,EAS	2	14	0.941427	rs1036711	0.43579	27530627	C,C,C	T,T,T	0.92545,0.94024,0.7847	-0.0108486,-0.0348052,0.00886929	0.00413281,0.00864699,0.021531	2.06224,4.24455,0.167242	-2.62499364838935,-4.02512319315739,0.411931169012122	SCARA3	rs1036711,rs35643026,rs201176832,rs34703349,rs1036706,rs1036710,rs1036712,rs17057523,rs1036708	0.43579,0.0780638,0.0417386,0.0404867,0.0257364,0.02555,0.01459,0.0138208,0.0128943	0.688671	1,1,1,1,0.981,1,1,1,1	|ABC=1,|ABC=1,|Exon=1,|Exon=1,|Exon=1,|Exon=1|EpiMap=1|ABC=1,|ABC=1,|Exon=1,|Exon=1|EpiMap=1	rs17057539,rs17057542,rs73231065,rs76075308,rs79818168	0.051296,0.0481914,0.051296,0.10522,0.0150742	0.271078	1	0.73353	0.314991	0.051545	0.00941922	0.00419187	TRUE	FALSE	FALSE	FALSE	FALSE	FALSE	FALSE	TRUE	FALSE
Height_Min_INT	qt	Vitals	Vitals	height (minimum, inv-normal transformed)	8_27491654-27564846	EUR,AFR,EAS	3	2	1	rs17384485	0.899576	27560651	C,C,C	T,T,T	0.6938,0.6505,0.5744	0.0231847,0.0132547,0.013166	0.00235519,0.00429875,0.0178991	22.1386,2.68897,0.335366	9.84408901192685,3.08338470485606,0.735567710108329	SCARA3	rs17384485	0.899576	0.899576	1	|ABC=1	rs55680837	0.100424	0.100424	1	0.957651	0.448477	0.051545	0.00941922	0.00419187	TRUE	TRUE	FALSE	TRUE	FALSE	FALSE	FALSE	TRUE	TRUE
Height_Min_INT	qt	Vitals	Vitals	height (minimum, inv-normal transformed)	8_27491654-27564846	EUR,AFR,EAS	4	4	0.910501	rs503508	0.421241	27537876	T,A,T	A,T,A	0.7614,0.5076,0.5813	0.00837259,-0.00852448,0.00712729	0.00254685,0.00409987,0.0179385	2.99521,1.42483,0.160438	3.28742956986081,-2.07920738950259,0.397318058923544	CLU	rs503508,rs555300,rs512941,rs75320	0.421241,0.270767,0.176293,0.105257	0.973558	1,0.904,1,1	|GTeX_Finemapped=1,|GTeX_Finemapped=1|EpiMap=1,|GTeX_Finemapped=1,|EpiMap=1			0	1	0.622629	0.32155	0.051545	0.00941922	0.00419187	TRUE	FALSE	FALSE	FALSE	FALSE	FALSE	FALSE	TRUE	FALSE
Height_Min_INT	qt	Vitals	Vitals	height (minimum, inv-normal transformed)	8_27491654-27564846	EUR,AFR,EAS	5	4	0.997955	rs575282	0.429929	27497403	T,T,T	C,C,C	0.5547,0.7655,0.5288	-0.0167012,-0.0169738,0.0253177	0.00218419,0.00483777,0.0177292	13.6848,3.34632,0.814498	-7.64640438789666,-3.50860003679381,1.42802269701961	SCARA3	rs575282,rs548561,rs545111,rs553290	0.429929,0.250703,0.228652,0.0904448	0.999729	1,1,1,1	|GTeX_Finemapped=1|EpiMap=1,|GTeX_Finemapped=1|EpiMap=1|ABC=1,|GTeX_Finemapped=1|ABC=1,|EpiMap=1|ABC=1			0	1	0.84776	0.748468	0.051545	0.00941922	0.00419187	TRUE	TRUE	FALSE	TRUE	FALSE	FALSE	FALSE	TRUE	TRUE
Height_Min_INT	qt	Vitals	Vitals	height (minimum, inv-normal transformed)	8_28535241-28614217	EUR,AFR,EAS	1	10	0.922322	rs4732871	0.479143	28598680	G,G,G	A,A,A	0.7137,0.9115,0.6518	0.0263521,0.00833287,0.0146532	0.00240147,0.00721672,0.0185766	27.2894,0.605148,0.366298	10.9733205078556,1.15466167455575,0.7887988114079	EXTL3-AS1	rs4732871,rs2048369,rs240941,rs240939,rs240936,rs240938	0.479143,0.126827,0.0513442,0.0256658,0.0246205,0.0167325	0.724333	1,1,0.977,1,1,1	|eQTLGen_Finemapped=1,|eQTLGen_Finemapped=1,|Exon=1|ABC=0.500,|GTeX_Finemapped=1,|Exon=1|GTeX_Finemapped=1,|Exon=1	rs2237814,rs240933,rs240948,rs34376004	0.0265115,0.0368816,0.010994,0.151306	0.225693	1	0.343211	0.343126	0.0638098	0.00629593	0.000461232	TRUE	FALSE	FALSE	FALSE	FALSE	FALSE	FALSE	TRUE	FALSE
Height_Min_INT	qt	Vitals	Vitals	height (minimum, inv-normal transformed)	8_30300915-30477733	EUR,AFR,EAS	1	6	0.993872	rs13275869	0.316554	30310335	C,T,T	T,C,C	0.5328,0.553,0.5863	0.036583,-0.0121182,0.000872249	0.00217576,0.00412262,0.0179695	62.7141,2.48308,0.0171476	16.8138949148803,-2.93944142317264,0.0485405270040903	RBPMS	rs13275869,rs6996887,rs4416792	0.316554,0.237124,0.0323321	0.58601	0.93,0.93,1	|Promoter=1,|Promoter=1,|EpiMap=1	rs10954994,rs13256027,rs4545054	0.141264,0.160822,0.0830438	0.38513	1	0.941992	0.54482	0.131862	0.0119728	0.00850693	FALSE	TRUE	FALSE	FALSE	FALSE	FALSE	FALSE	TRUE	FALSE
Height_Min_INT	qt	Vitals	Vitals	height (minimum, inv-normal transformed)	8_30300915-30477733	EUR,AFR,EAS	2	2	1	rs531670400	0.755802	30391644	T,NA,NA	C,NA,NA	0.993042,NA,NA	-0.0868604,NA,NA	0.0130593,NA,NA	10.5366,NA,NA	-6.65122939208074,NA,NA	RBPMS	rs531670400	0.755802	0.755802	1	|EpiMap=1	rs2978277	0.244195	0.244195	0.999999	0.499999	0.5	0.131862	0.0119728	0.00850693	FALSE	FALSE	FALSE	FALSE	FALSE	FALSE	FALSE	FALSE	FALSE
Height_Min_INT	qt	Vitals	Vitals	height (minimum, inv-normal transformed)	8_30300915-30477733	EUR,AFR,EAS	3	2	1	rs7013873	0.613097	30386291	C,C,C	T,T,T	0.7763,0.8858,0.95833	-0.0301137,-0.0042426,0.0127391	0.00260494,0.00644449,0.0442863	30.1836,0.292152,0.111477	-11.5602278747303,-0.65832982904776,0.287653292327424	GTF2E2	rs7013873,rs17552937	0.613097,0.384766	0.997863	1,1	|GTeX_Finemapped=1,|GTeX_Finemapped=1|EpiMap=1			0	1	0.21073	0.221969	0.131862	0.0119728	0.00850693	FALSE	FALSE	FALSE	FALSE	FALSE	FALSE	FALSE	FALSE	FALSE
Height_Min_INT	qt	Vitals	Vitals	height (minimum, inv-normal transformed)	8_30300915-30477733	EUR,AFR,EAS	4	1	1	rs116919465	0.999998	30311350	T,NA,NA	A,NA,NA	0.98807,NA,NA	0.0643664,NA,NA	0.00999842,NA,NA	9.91601,NA,NA	6.43765714982967,NA,NA	RBPMS	rs116919465	0.999998	0.999998	1	|Promoter=1|EpiMap=1			0	0.999993	0.499998	0.499999	0.131862	0.0119728	0.00850693	FALSE	FALSE	FALSE	FALSE	FALSE	FALSE	FALSE	FALSE	FALSE
Height_Min_INT	qt	Vitals	Vitals	height (minimum, inv-normal transformed)	8_30300915-30477733	EUR,AFR,EAS	5	4	0.908229	rs3779641	0.508479	30421455	C,C,C	T,T,T	0.6998,0.6399,0.7073	-0.0201339,-0.00892026,0.0365763	0.00236839,0.00426994,0.0194503	16.7263,1.43533,1.22156	-8.50109145875468,-2.08908321896795,1.88050055783201	RBPMS	rs3779641,rs2280912,rs16877186	0.508479,0.401685,0.0304404	0.940604	0.721,1,0.945	|GTeX_Finemapped=1,|GTeX_Finemapped=1,|GTeX_Finemapped=1|eQTLGen_Finemapped=1	rs16877217	0.0258162	0.0258162	1	0.222157	0.938947	0.131862	0.0119728	0.00850693	FALSE	FALSE	TRUE	FALSE	FALSE	FALSE	FALSE	TRUE	FALSE
Height_Min_INT	qt	Vitals	Vitals	height (minimum, inv-normal transformed)	8_33087456-33823661	EUR,AFR,EAS	1	1	1	rs577047481	0.998676	33405564	T,NA,NA	C,NA,NA	0.98807,NA,NA	0.0756208,NA,NA	0.00999842,NA,NA	13.4056,NA,NA	7.5632749974496,NA,NA	RNF122	rs577047481	0.998676	0.998676	1	|Exon=1			0	1	0.499341	0.5	0.0290051	0.0231345	0.00846765	TRUE	FALSE	FALSE	FALSE	FALSE	FALSE	FALSE	TRUE	FALSE
Height_Min_INT	qt	Vitals	Vitals	height (minimum, inv-normal transformed)	8_33087456-33823661	EUR,AFR,EAS	2	5	1	rs3750276	0.215425	33229100	T,T,T	G,G,G	0.993042,0.90091,0.8929	0.0717452,0.0247992,-0.0129223	0.0130593,0.00686016,0.0286182	7.40521,3.52232,0.186019	5.493801352293,3.61495941785614,-0.45154132684795	FUT10	rs2292748,rs3750276,rs7002604,rs2292747,rs15863	0.215425,0.215425,0.204997,0.202311,0.157946	0.996104	1,1,1,1,1	|Exon=1,|Exon=1,|Exon=1,|Exon=1,|Exon=1			0	0.999636	0.985738	0.347955	0.0290051	0.0231345	0.00846765	TRUE	TRUE	FALSE	TRUE	FALSE	FALSE	FALSE	TRUE	TRUE
Height_Min_INT	qt	Vitals	Vitals	height (minimum, inv-normal transformed)	8_33087456-33823661	EUR,AFR,EAS	3	18	0.868295	rs2581899	0.130034	33371199	C,C,C	T,T,T	0.6282,0.5083,0.5565	-0.0116704,-0.00222914,0.0472791	0.00224617,0.00409996,0.0178139	6.69045,0.231622,2.09946	-5.18211654745554,0.109263831355924,2.74226306423635	FUT10	rs2732294,rs2676424,rs10954915,rs2468547,rs12682046,rs2676421,rs2676403,rs2732275,rs2037214,rs2732292,rs2732318,rs2732317	0.0907726,0.0786226,0.0778213,0.0704823,0.0648978,0.0467787,0.0368123,0.0366988,0.0268785,0.0132197,0.00810188,0.00809959	0.559186	1,1,1,1,1,1,1,1,1,1,0.991,0.993	|GTeX_Finemapped=1,|GTeX_Finemapped=1,|GTeX_Finemapped=1|eQTLGen_Finemapped=1,|GTeX_Finemapped=1,|GTeX_Finemapped=1,|GTeX_Finemapped=1,|GTeX_Finemapped=1|eQTLGen_Finemapped=1,|GTeX_Finemapped=1,|GTeX_Finemapped=1|eQTLGen_Finemapped=1,|GTeX_Finemapped=1,|Exon=1|GTeX_Finemapped=1|ABC=1,|Exon=1|GTeX_Finemapped=1|eQTLGen_Finemapped=1|ABC=1	rs12155581,rs2304748,rs2581897,rs2581899,rs2732288,rs7017466	0.00539998,0.0826644,0.101203,0.130034,0.0687931,0.00518968	0.393284	1	0.170008	0.879915	0.0290051	0.0231345	0.00846765	TRUE	FALSE	TRUE	FALSE	TRUE	FALSE	FALSE	TRUE	TRUE
Height_Min_INT	qt	Vitals	Vitals	height (minimum, inv-normal transformed)	8_36883212-36983899	EUR,AFR,EAS	1	2	1	rs74559059	0.511187	36957106	G,G,G	C,C,C	0.90557,0.9236,0.7758	0.0249298,0.00608426,0.0246738	0.00371218,0.00771616,0.02122	10.7277,0.366129,0.610964	6.71567650275579,0.788508791937959,1.16276154571159	GPR124	rs74559059,rs10503999	0.511187,0.474991	0.986178	0.655,1	|EpiMap=1,|EpiMap=1			0	1	0.308679	0.459032	0.000432542	0.000560631	0.000289713	TRUE	FALSE	FALSE	FALSE	FALSE	FALSE	FALSE	TRUE	FALSE
Height_Min_INT	qt	Vitals	Vitals	height (minimum, inv-normal transformed)	8_38014429-38310910	EUR,AFR,EAS	1	15	0.920199	rs2411256	0.602366	38293463	G,G,G	A,A,A	0.7416,0.90847,0.6647	0.0244871,0.0207709,-0.00914651	0.00247979,0.00710808,0.018746	22.2708,2.45889,0.203698	9.87466680646345,2.92215338037839,-0.487917955830577	FGFR1	rs2411256,rs2411257,rs13317,rs7005874,rs4647907	0.602366,0.0665383,0.025104,0.00617406,0.00581292	0.705995	1,1,0.99,1,0.932	|EpiMap=1|ABC=1,|EpiMap=1|ABC=1,|Exon=1|EpiMap=1,|Promoter=1|EpiMap=1,|Promoter=1|EpiMap=1|ABC=1	rs11986274,rs12677006,rs12678205,rs12681501,rs2016875,rs3925,rs57984710,rs6996860,rs7823681,rs9657190	0.013619,0.0109283,0.00936707,0.0156836,0.00968164,0.00927355,0.016602,0.0069367,0.00509389,0.149425	0.246611	1	0.855481	0.374777	0.0588495	0.0367323	0.00512768	TRUE	TRUE	FALSE	TRUE	FALSE	FALSE	FALSE	TRUE	TRUE
Height_Min_INT	qt	Vitals	Vitals	height (minimum, inv-normal transformed)	8_38014429-38310910	EUR,AFR,EAS	2	4	0.815948	rs117993574	0.47501	38097019	C,C,NA	T,T,NA	0.94732,0.994705,NA	-0.0359462,-0.0492825,NA	0.00485931,0.0282429,NA	12.8573,1.09155,NA	-7.39738769496081,-1.74495182860117,NA	PPAPDC1B	rs117993574,rs75408391	0.47501,0.140996	0.616006	1,1	|GTeX_Finemapped=1,|Promoter=1|GTeX_Finemapped=1|ABC=1	rs144269447,rs2234558	0.200393,0.176206	0.376599	0.999985	0.527348	0.499986	0.0588495	0.0367323	0.00512768	TRUE	FALSE	FALSE	FALSE	FALSE	FALSE	FALSE	TRUE	FALSE
Height_Min_INT	qt	Vitals	Vitals	height (minimum, inv-normal transformed)	8_38014429-38310910	EUR,AFR,EAS	3	1	1	rs191334786	0.993513	38251109	G,NA,NA	A,NA,NA	0.991054,NA,NA	0.0755731,NA,NA	0.0115288,NA,NA	10.2551,NA,NA	6.55515751856221,NA,NA	LETM2	rs191334786	0.993513	0.993513	1	|Exon=1			0	0.995317	0.499347	0.499631	0.0588495	0.0367323	0.00512768	TRUE	FALSE	FALSE	FALSE	FALSE	FALSE	FALSE	TRUE	FALSE
Height_Min_INT	qt	Vitals	Vitals	height (minimum, inv-normal transformed)	8_41161759-41194973	EUR,AFR,EAS	1	3	0.992259	rs72643820	0.631757	41167491	T,T,T	C,C,C	0.6014,0.8714,0.5813	0.0222975,-0.00690167,0.0114436	0.00221715,0.00612295,0.0179385	23.067,0.585585,0.281071	10.0568297138218,-1.12718052572698,0.637935167377429	SFRP1	rs72643820,rs147918758,rs72643819	0.631757,0.298833,0.0672089	0.997799	1,1,1	|Promoter=1|GTeX_Finemapped=1|ABC=1,|Promoter=1|GTeX_Finemapped=1|ABC=1,|Promoter=1|GTeX_Finemapped=1|ABC=1			0	1	0.365603	0.317226	0.105519	0.00853162	0.0011678	FALSE	FALSE	FALSE	FALSE	FALSE	FALSE	FALSE	FALSE	FALSE
Height_Min_INT	qt	Vitals	Vitals	height (minimum, inv-normal transformed)	8_41739152-41769333	EUR,AFR,EAS	1	3	0.99734	rs906289	0.614933	41753382	C,C,C	T,T,T	0.5179,0.95991,0.7361	0.0158048,0.0288409,-0.00388883	0.00217247,0.0104486,0.0200794	12.4605,2.23842,0.0724078	7.27503716967323,2.76026453304749,-0.193672619699792	ANK1	rs906289,rs7004175,rs117614251	0.614933,0.216965,0.168102	1	1,0.99,0.99	|Promoter=1|EpiMap=1|Cicero=1,|Promoter=1|Cicero=1,|Promoter=1|Cicero=1			0	1	0.869368	0.301668	0.0141381	0.00317642	9.32309e-05	TRUE	TRUE	FALSE	TRUE	FALSE	FALSE	FALSE	TRUE	TRUE
Height_Min_INT	qt	Vitals	Vitals	height (minimum, inv-normal transformed)	8_43186257-43676382	EUR,AFR,EAS	1	2	1	rs117099064	0.499904	43606481	C,NA,NA	A,NA,NA	0.992048,NA,NA	-0.0638893,NA,NA	0.012222,NA,NA	6.76475,NA,NA	-5.22740140729831,NA,NA	CHRNA6	rs117099064,rs77813800	0.499904,0.499904	0.999808	1,1	|GTeX_Finemapped=1,|GTeX_Finemapped=1			0	0.999554	0.499892	0.499975	0.151502	0.0870785	6.4741e-09	FALSE	FALSE	FALSE	FALSE	FALSE	FALSE	FALSE	FALSE	FALSE
Height_Min_INT	qt	Vitals	Vitals	height (minimum, inv-normal transformed)	8_49275995-49538620	EUR,AFR,EAS	1	1	1	rs7818323	0.999998	49426133	T,C,T	C,T,C	0.7356,0.5318,0.6964	-0.0437439,0.00986917,-0.045628	0.00246147,0.00410771,0.0192468	69.9297,1.78837,1.75067	-17.7714536435545,2.40259658057653,-2.37067980131762	UBE2V2	rs7818323	0.999998	0.999998	1	|EpiMap=1			0	1	0.752312	0.806491	0.05805	0.0814679	0.00329969	TRUE	FALSE	TRUE	FALSE	TRUE	FALSE	FALSE	TRUE	TRUE
Height_Min_INT	qt	Vitals	Vitals	height (minimum, inv-normal transformed)	8_49275995-49538620	EUR,AFR,EAS	2	1	1	rs71511929	1	49457858	C,NA,NA	T,NA,NA	0.95924,NA,NA	-0.0319434,NA,NA	0.0054899,NA,NA	8.22656,NA,NA	-5.81857593034481,NA,NA	EFCAB1	rs71511929	1	1	1	|EpiMap=1|ABC=1			0	1	0.5	0.5	0.05805	0.0814679	0.00329969	TRUE	FALSE	FALSE	FALSE	FALSE	FALSE	FALSE	TRUE	FALSE
Height_Min_INT	qt	Vitals	Vitals	height (minimum, inv-normal transformed)	8_49275995-49538620	EUR,AFR,EAS	3	1	1	rs149678356	0.991195	49429968	T,NA,NA	C,NA,NA	0.98907,NA,NA	-0.0537581,NA,NA	0.0104405,NA,NA	6.58188,NA,NA	-5.14899669556056,NA,NA	SNAI2	rs149678356	0.991195	0.991195	1	|ABC=1			0	0.999996	0.500003	0.5	0.05805	0.0814679	0.00329969	TRUE	FALSE	FALSE	FALSE	FALSE	FALSE	FALSE	TRUE	FALSE
Height_Min_INT	qt	Vitals	Vitals	height (minimum, inv-normal transformed)	8_53123243-53226405	EUR,AFR,EAS	1	2	0.880286	rs16917562	0.564981	53162201	A,A,A	T,T,T	0.8777,0.8321,0.7133	-0.0213625,-0.0021343,0.0227832	0.00331329,0.00548374,0.0195699	9.9443,0.15669,0.611997	-6.44751893133411,-0.389205177488356,1.16419603574878	ST18	rs16917562,rs60548059	0.564981,0.434884	0.999865	0.99,0.5	|Promoter=1,|Cicero=1			0	0.999998	0.327347	0.402078	0.0423561	0.0315713	0.0124789	TRUE	FALSE	FALSE	FALSE	FALSE	FALSE	FALSE	TRUE	FALSE
Height_Min_INT	qt	Vitals	Vitals	height (minimum, inv-normal transformed)	8_53123243-53226405	EUR,AFR,EAS	2	2	1	rs7015365	0.588975	53127716	T,T,T	C,C,C	0.8032,0.6649,0.8958	0.0123319,-0.00543064,0.0298765	0.00273037,0.00434234,0.0289667	5.20171,0.675571,0.51949	4.51656735167761,-1.25062523892648,1.03140847939185	ST18	rs7015365,rs7015715	0.588975,0.398019	0.986994	1,1	|EpiMap=1,|EpiMap=1			0	0.99754	0.291391	0.403255	0.0423561	0.0315713	0.0124789	TRUE	FALSE	FALSE	FALSE	FALSE	FALSE	FALSE	TRUE	FALSE
Height_Min_INT	qt	Vitals	Vitals	height (minimum, inv-normal transformed)	8_57058706-57194163	EUR,AFR,EAS	1	1	1	rs72656010	1	57122215	T,T,T	C,C,C	0.8499,0.9879,0.90873	0.118948,0.0608482,0.0842191	0.00303928,0.0187474,0.0307296	inf,2.9312,2.21241	39.136900844937,3.24568740198641,2.74065070811205	CHCHD7	rs72656010	1	1	0.5	|ABC=0.500			0	1	0.412618	0.312506	0.0854266	0.0113618	0.00272722	TRUE	FALSE	FALSE	FALSE	FALSE	FALSE	FALSE	TRUE	FALSE
Height_Min_INT	qt	Vitals	Vitals	height (minimum, inv-normal transformed)	8_57058706-57194163	EUR,AFR,EAS	2	1	1	rs62515433	1	57129291	A,A,A	T,T,T	0.7724,0.96142,0.8155	-0.077788,-0.0397356,-0.00875862	0.00258904,0.0106427,0.0228154	197.598,3.72409,0.154245	-30.0451132466088,-3.7336014357259,-0.383890705400738	CHCHD7	rs62515433	1	1	1	|Exon=1			0	1	0.998547	0.217165	0.0854266	0.0113618	0.00272722	TRUE	TRUE	FALSE	TRUE	FALSE	FALSE	FALSE	TRUE	TRUE
Height_Min_INT	qt	Vitals	Vitals	height (minimum, inv-normal transformed)	8_57058706-57194163	EUR,AFR,EAS	3	1	1	rs35399547	1	57075473	A,A,NA	C,C,NA	0.834,0.98638,NA	0.0498028,0.0416894,NA	0.00291748,0.0176839,NA	64.6087,1.73519,NA	17.0704854874755,2.35747770570971,NA	PLAG1	rs35399547	1	1	1	|Exon=1			0	1	0.395859	0.5	0.0854266	0.0113618	0.00272722	TRUE	FALSE	FALSE	FALSE	FALSE	FALSE	FALSE	TRUE	FALSE
Height_Min_INT	qt	Vitals	Vitals	height (minimum, inv-normal transformed)	8_57058706-57194163	EUR,AFR,EAS	4	1	1	rs36063247	1	57154653	C,C,C	T,T,T	0.8748,0.990166,0.93651	0.127257,0.0813675,0.119753	0.00328011,0.0207716,0.0362936	inf,4.04785,3.01396	38.7965647493529,3.91724758805292,3.29956245729275	PLAG1	rs36063247	1	1	1	|EpiMap=1|ABC=1			0	1	0.815328	0.399206	0.0854266	0.0113618	0.00272722	TRUE	TRUE	FALSE	TRUE	FALSE	FALSE	FALSE	TRUE	TRUE
Height_Min_INT	qt	Vitals	Vitals	height (minimum, inv-normal transformed)	8_57058706-57194163	EUR,AFR,EAS	5	1	1	rs78470252	1	57122827	G,NA,NA	A,NA,NA	0.98211,NA,NA	0.0782211,NA,NA	0.00818955,NA,NA	20.8926,NA,NA	9.55133065919373,NA,NA	PLAG1	rs78470252	1	1	1	|ABC=1			0	1	0.5	0.5	0.0854266	0.0113618	0.00272722	TRUE	FALSE	FALSE	FALSE	FALSE	FALSE	FALSE	TRUE	FALSE
Height_Min_INT	qt	Vitals	Vitals	height (minimum, inv-normal transformed)	8_57058706-57194163	EUR,AFR,EAS	6	1	1	rs571978767	1	57076232	G,G,NA	A,A,NA	0.991054,0.96596,NA	-0.103033,0.026862,NA	0.0115288,0.0113036,NA	18.3982,1.75742,NA	-8.9370099229755,2.37641105488517,NA	PLAG1	rs571978767	1	1	1	|Exon=1			0	1	0.587432	0.5	0.0854266	0.0113618	0.00272722	TRUE	FALSE	FALSE	FALSE	FALSE	FALSE	FALSE	TRUE	FALSE
Height_Min_INT	qt	Vitals	Vitals	height (minimum, inv-normal transformed)	8_57058706-57194163	EUR,AFR,EAS	7	2	0.901736	rs143730228	0.876453	57124329	T,NA,NA	C,NA,NA	0.97217,NA,NA	-0.127491,NA,NA	0.0065996,NA,NA	82.4211,NA,NA	-19.3179889690284,NA,NA	PLAG1	rs143730228	0.876453	0.876453	0.553	|Promoter=1|eQTLGen_Finemapped=1	rs149937322	0.118486	0.118486	0.999991	0.49989	0.499953	0.0854266	0.0113618	0.00272722	TRUE	FALSE	FALSE	FALSE	FALSE	FALSE	FALSE	TRUE	FALSE
Height_Min_INT	qt	Vitals	Vitals	height (minimum, inv-normal transformed)	8_57058706-57194163	EUR,AFR,EAS	8	2	1	rs74704997	0.562253	57075225	NA,A,NA	NA,T,NA	NA,0.93192,NA	NA,-0.0456147,NA	NA,0.00813749,NA	NA,7.68265,NA	NA,-5.60549997603684,NA	PLAG1	rs74704997,rs77394979	0.562253,0.402307	0.96456	1,0.655	|Exon=1,|EpiMap=1			0	0.509939	0.99811	0.499979	0.0854266	0.0113618	0.00272722	FALSE	TRUE	FALSE	FALSE	FALSE	FALSE	FALSE	TRUE	FALSE
Height_Min_INT	qt	Vitals	Vitals	height (minimum, inv-normal transformed)	8_6317165-6353599	EUR,AFR,EAS	1	3	0.795104	rs2440392	0.822368	6337231	G,A,G	A,G,A	0.8201,0.7882,0.7579	-0.0202021,0.00639043,-0.0238719	0.00282616,0.00501659,0.0206602	12.056,0.693118,0.605713	-7.14825062982988,1.27385933472737,-1.15545348060522	ANGPT2	rs2440392	0.822368	0.822368	1	|eQTLGen_Finemapped=1	rs2440400,rs2920681	0.06475,0.0727937	0.137544	1	0.410009	0.414547	0.0199031	0.0106892	0.00426446	TRUE	FALSE	FALSE	FALSE	FALSE	FALSE	FALSE	TRUE	FALSE
Height_Min_INT	qt	Vitals	Vitals	height (minimum, inv-normal transformed)	8_67430804-67947443	EUR,AFR,EAS	1	16	1	rs7008740	0.628428	67482725	C,C,C	G,G,G	0.96819,0.5666,0.97817	0.0612487,0.0095316,-0.0116575	0.00618562,0.00413625,0.0605626	22.3884,1.67367,0.0719318	9.90178834134654,2.30440616500453,-0.192486782271567	MYBL1	rs7008740,rs11995291,rs73261704,rs73250241	0.628428,0.0520753,0.0440255,0.00955397	0.734083	1,1,1,0.8	|EpiMap=1,|ABC=1,|Exon=1,|Promoter=1	rs113008556,rs11995253,rs2358000,rs59089124,rs6982202,rs6986439,rs6986940,rs73250252,rs73250262,rs7828492,rs7840192,rs7844944	0.00908871,0.0418708,0.0172304,0.00591262,0.00495225,0.00500681,0.00915156,0.00591533,0.00793549,0.0414411,0.00500371,0.0633185	0.216827	1	0.733082	0.334724	0.20883	0.0241919	0.0319365	FALSE	FALSE	FALSE	FALSE	FALSE	FALSE	FALSE	FALSE	FALSE
Height_Min_INT	qt	Vitals	Vitals	height (minimum, inv-normal transformed)	8_67430804-67947443	EUR,AFR,EAS	2	2	0.864281	rs189966658	0.727104	67586327	G,NA,NA	T,NA,NA	0.992048,NA,NA	0.0628162,NA,NA	0.012222,NA,NA	6.5602,NA,NA	5.13960072001309,NA,NA	VCPIP1	rs189966658	0.727104	0.727104	1	|ABC=1	rs117371107	0.270374	0.270374	0.999851	0.499988	0.499994	0.20883	0.0241919	0.0319365	FALSE	FALSE	FALSE	FALSE	FALSE	FALSE	FALSE	FALSE	FALSE
Height_Min_INT	qt	Vitals	Vitals	height (minimum, inv-normal transformed)	8_71013928-71338720	EUR,AFR,EAS	1	4	0.987064	rs116730477	0.674679	71182802	C,C,C	T,T,T	0.91849,0.93949,0.872	0.0367285,0.0232064,0.0578659	0.00396737,0.00859666,0.0264896	19.6798,2.15832,1.53869	9.25764423282931,2.69946700230089,2.18447617178062	NCOA2	rs116730477,rs16936942,rs10957517	0.674679,0.0794703,0.0412216	0.795371	1,1,1	|ABC=1,|ABC=1,|ABC=1	rs16919202	0.17318	0.17318	1	0.550085	0.658798	0.134969	0.056409	0.0365667	FALSE	FALSE	FALSE	FALSE	FALSE	FALSE	FALSE	FALSE	FALSE
Height_Min_INT	qt	Vitals	Vitals	height (minimum, inv-normal transformed)	8_71013928-71338720	EUR,AFR,EAS	2	10	0.610785	rs79963800	0.229631	71183502	NA,T,NA	NA,C,NA	NA,0.854,NA	NA,-0.0389482,NA	NA,0.00580476,NA	NA,10.7099,NA	NA,-6.70970031491397,NA	NCOA2	rs79963800,rs79768181,rs56164917,rs7002510,rs113241770,rs112327034,rs60063828	0.229631,0.157044,0.116053,0.0958995,0.0871428,0.0828929,0.0517484	0.820412	1,1,1,0.99,1,0.981,0.99	|ABC=1,|ABC=1,|Exon=1,|Promoter=1,|Promoter=1,|Promoter=1,|Exon=1	rs73687605,rs73687612,rs75572222	0.0260141,0.100322,0.0196651	0.146001	0.499923	1	0.499957	0.134969	0.056409	0.0365667	FALSE	TRUE	FALSE	FALSE	FALSE	FALSE	FALSE	TRUE	FALSE
Height_Min_INT	qt	Vitals	Vitals	height (minimum, inv-normal transformed)	8_71013928-71338720	EUR,AFR,EAS	3	1	1	rs148194840	0.99532	71183609	G,NA,NA	A,NA,NA	0.98907,NA,NA	0.0494835,NA,NA	0.0104405,NA,NA	5.66923,NA,NA	4.73957185958527,NA,NA	NCOA2	rs148194840	0.99532	0.99532	1	|ABC=1			0	0.999997	0.499999	0.5	0.134969	0.056409	0.0365667	FALSE	FALSE	FALSE	FALSE	FALSE	FALSE	FALSE	FALSE	FALSE
Height_Min_INT	qt	Vitals	Vitals	height (minimum, inv-normal transformed)	8_71013928-71338720	EUR,AFR,EAS	4	9	0.990477	rs113508095	0.825756	71216911	T,NA,T	A,NA,A	0.8936,NA,0.8313	-0.0151953,NA,-0.0355223	0.00352049,NA,0.0236321	4.79941,NA,0.87679	-4.31624574988141,NA,-1.50313768137406	NCOA2	rs113508095,rs77443897,rs4738081,rs6995481,rs74320599,rs1046013,rs73684264,rs77703265	0.825756,0.0291321,0.0220028,0.0159298,0.0126434,0.00949769,0.0078665,0.00624493	0.929073	1,1,1,1,1,1,0.798,1	|ABC=1,|Promoter=1,|ABC=1,|GTeX_Finemapped=1,|ABC=1,|Exon=1,|GTeX_Finemapped=1,|ABC=1	rs16936768	0.0215114	0.0215114	0.98691	0.457674	0.417369	0.134969	0.056409	0.0365667	FALSE	FALSE	FALSE	FALSE	FALSE	FALSE	FALSE	FALSE	FALSE
Height_Min_INT	qt	Vitals	Vitals	height (minimum, inv-normal transformed)	8_74612751-74721125	EUR,AFR,EAS	1	1	1	rs141150347	0.999285	74612751	T,NA,NA	C,NA,NA	0.9841,NA,NA	-0.0580552,NA,NA	0.00867815,NA,NA	10.6508,NA,NA	-6.68981292095665,NA,NA	UBE2W	rs141150347	0.999285	0.999285	1	|GTeX_Finemapped=1			0	1	0.5	0.5	0.009549	0.00961362	0.0145909	TRUE	FALSE	FALSE	FALSE	FALSE	FALSE	FALSE	TRUE	FALSE
Height_Min_INT	qt	Vitals	Vitals	height (minimum, inv-normal transformed)	8_74612751-74721125	EUR,AFR,EAS	2	5	0.54644	rs114509215	0.815532	74654580	NA,G,G	NA,C,C	NA,0.8759,0.97817	NA,-0.0278324,-0.0739134	NA,0.00621694,0.0605626	NA,5.12065,0.653069	NA,-4.47686482417395,-1.22044628202884	STAU2	rs114509215,rs3808621,rs10106615,rs12334754	0.815532,0.070303,0.0210257,0.0127347	0.919595	1,1,1,1	|Exon=1,|Exon=1|ABC=1,|eQTLGen_Finemapped=1,|eQTLGen_Finemapped=1	rs28881590	0.0404173	0.0404173	0.416924	0.967609	0.449582	0.009549	0.00961362	0.0145909	FALSE	TRUE	FALSE	FALSE	FALSE	FALSE	FALSE	TRUE	FALSE
Height_Min_INT	qt	Vitals	Vitals	height (minimum, inv-normal transformed)	8_75883054-76003013	EUR,AFR,EAS	1	2	1	rs17369507	0.587468	75988790	C,NA,C	T,NA,T	0.97714,NA,0.98214	0.105264,NA,-0.0211218	0.00726322,NA,0.0668207	46.8708,NA,0.123823	14.4927456417402,NA,-0.316096658670143	CRISPLD1	rs17369507,rs16939017	0.587468,0.37274	0.960208	1,1	|EpiMap=1,|Promoter=1|EpiMap=1|ABC=1			0	1	0.611051	0.334597	0.0917636	0.00456099	0.00921612	TRUE	FALSE	FALSE	FALSE	FALSE	FALSE	FALSE	TRUE	FALSE
Height_Min_INT	qt	Vitals	Vitals	height (minimum, inv-normal transformed)	8_75883054-76003013	EUR,AFR,EAS	2	1	1	rs13248650	0.996862	75946695	T,T,T	G,G,G	0.659,0.829,0.6488	0.0279759,-0.000892772,0.0334222	0.00228995,0.00544395,0.0185398	33.5973,0.0606124,1.14611	12.216816961069,-0.163993423892578,1.80272710600977	CRISPLD1	rs13248650	0.996862	0.996862	1	|Exon=1			0	1	0.260674	0.665787	0.0917636	0.00456099	0.00921612	TRUE	FALSE	FALSE	FALSE	FALSE	FALSE	FALSE	TRUE	FALSE
Height_Min_INT	qt	Vitals	Vitals	height (minimum, inv-normal transformed)	8_75883054-76003013	EUR,AFR,EAS	3	6	1	rs6995560	0.252183	75903429	T,C,T	C,T,C	0.6938,0.8222,0.7123	0.0203542,0.00232812,-0.00644421	0.00235519,0.00536087,0.0195496	17.2588,0.177776,0.129786	8.64227514552966,0.434280256749371,-0.329633854401113	CRISPLD1	rs6995560,rs7841231,rs7017855,rs4472488,rs6472882,rs960856	0.252183,0.20597,0.155938,0.135425,0.135425,0.114821	0.999762	1,1,1,1,1,1	|GTeX_Finemapped=1,|GTeX_Finemapped=1,|GTeX_Finemapped=1,|GTeX_Finemapped=1|ABC=1,|GTeX_Finemapped=1,|GTeX_Finemapped=1			0	1	0.292958	0.335534	0.0917636	0.00456099	0.00921612	TRUE	FALSE	FALSE	FALSE	FALSE	FALSE	FALSE	TRUE	FALSE
Height_Min_INT	qt	Vitals	Vitals	height (minimum, inv-normal transformed)	8_78017501-78257162	EUR,AFR,EAS	1	1	1	rs1452832	1	78046201	T,C,T	C,T,C	0.6312,0.6853,0.5367	0.0296512,0.0093732,0.000701392	0.00224992,0.00441368,0.0177477	38.9346,1.4724,0.0139113	13.1787796899445,2.12367004404488,0.0395201631760735	PEX2	rs1452832	1	1	1	|ABC=1			0	1	0.156292	0.321313	0.0594954	0.00412763	0.057379	TRUE	FALSE	FALSE	FALSE	FALSE	FALSE	FALSE	TRUE	FALSE
Height_Min_INT	qt	Vitals	Vitals	height (minimum, inv-normal transformed)	8_78017501-78257162	EUR,AFR,EAS	2	2	1	rs10112891	0.588257	78126246	A,T,A	T,A,T	0.664,0.584,0.6607	0.0160248,0.0202645,0.0272102	0.00229822,0.0041585,0.0186915	11.5073,5.95902,0.837253	6.97270061177781,4.87303114103643,1.45575261482492	ZFHX4-AS1	rs10112891,rs10113289	0.588257,0.411743	1	1,1	|ABC=1,|ABC=1			0	1	0.948003	0.679815	0.0594954	0.00412763	0.057379	TRUE	TRUE	FALSE	TRUE	FALSE	FALSE	FALSE	TRUE	TRUE
Height_Min_INT	qt	Vitals	Vitals	height (minimum, inv-normal transformed)	8_78017501-78257162	EUR,AFR,EAS	3	1	1	rs73240449	0.981581	78205148	NA,G,NA	NA,A,NA	NA,0.6997,NA	NA,-0.0262745,NA	NA,0.00447153,NA	NA,8.37631,NA	NA,-5.8759529735907,NA	ZFHX4-AS1	rs73240449	0.981581	0.981581	1	|GTeX_Finemapped=1			0	0.494746	0.972732	0.498147	0.0594954	0.00412763	0.057379	FALSE	TRUE	FALSE	FALSE	FALSE	FALSE	FALSE	TRUE	FALSE
Height_Min_INT	qt	Vitals	Vitals	height (minimum, inv-normal transformed)	8_8002675-8502675	EUR,AFR,EAS	1	2	0.752813	rs13281575	0.892247	8171978	C,C,T	T,T,C	0.7873,0.6702,0.5367	0.0203473,0.00452976,-0.0354438	0.00265272,0.00435976,0.0177477	13.7657,0.524608,1.33899	7.67035344853584,1.03899297209021,-1.9970925810105	SGK223	rs13281575	0.892247	0.892247	1	|ABC=1	rs2945317	0.0791169	0.0791169	0.999998	0.372614	0.426912	0.163435	0.131623	0.0855519	FALSE	FALSE	FALSE	FALSE	FALSE	FALSE	FALSE	FALSE	FALSE
Height_Min_INT	qt	Vitals	Vitals	height (minimum, inv-normal transformed)	8_8002675-8502675	EUR,AFR,EAS	2	1	1	rs13251924	1	8396415	C,C,NA	A,A,NA	0.7475,0.98714,NA	0.0162521,0.00231403,NA	0.00249867,0.018192,NA	10.1076,0.0463459,NA	6.50430028775308,0.127200417766051,NA	CLDN23	rs13251924	1	1	1	|EpiMap=1			0	1	0.218966	0.5	0.163435	0.131623	0.0855519	FALSE	FALSE	FALSE	FALSE	FALSE	FALSE	FALSE	FALSE	FALSE
Height_Min_INT	qt	Vitals	Vitals	height (minimum, inv-normal transformed)	8_8002675-8502675	EUR,AFR,EAS	3	1	1	rs2921057	0.950438	8318667	C,T,T	T,C,C	0.5497,0.7458,0.9127	0.0114359,-0.0122542,-0.0700462	0.00218188,0.0047075,0.0313522	6.79738,2.03443,1.59394	5.24130566300621,-2.60312267657993,-2.23417176466085	MFHAS1	rs2921057	0.950438	0.950438	1	|GTeX_Finemapped=1			0	1	0.964168	0.552916	0.163435	0.131623	0.0855519	FALSE	FALSE	FALSE	FALSE	FALSE	FALSE	FALSE	FALSE	FALSE
Height_Min_INT	qt	Vitals	Vitals	height (minimum, inv-normal transformed)	8_8002675-8502675	EUR,AFR,EAS	4	4	0.827228	rs140699642	0.615487	8207036	G,G,NA	C,C,NA	0.9841,0.98941,NA	0.0472706,0.00325189,NA	0.00867815,0.0200241,NA	7.2907,0.0599859,NA	5.44708261553442,0.162398809434631,NA	SGK223	rs140699642,rs147095169,rs184881570,rs576616120	0.615487,0.15334,0.15334,0.0415501	0.963717	1,1,1,1	|ABC=1,|Promoter=1|ABC=1,|Promoter=1|ABC=1,|Promoter=1|ABC=1			0	0.999897	0.257979	0.499928	0.163435	0.131623	0.0855519	FALSE	FALSE	FALSE	FALSE	FALSE	FALSE	FALSE	FALSE	FALSE
Height_Min_INT	qt	Vitals	Vitals	height (minimum, inv-normal transformed)	8_87333014-87558283	EUR,AFR,EAS	1	14	0.94317	rs1946939	0.437863	87558142	T,G,T	G,T,G	0.5447,0.618,0.5675	-0.0170819,0.00413031,-0.0247257	0.00217981,0.00421855,0.0178633	14.3339,0.484736,0.779083	-7.83641693542098,0.979082860224485,-1.38416194096276	CPNE3	rs1946939,rs1946940,rs7823154,rs11781016,rs7015263,rs6471352	0.437863,0.430582,0.0306801,0.0122807,0.00701509,0.00446524	0.922886	1,1,1,1,0.609,1	|Promoter=1|GTeX_Finemapped=1,|Promoter=1|GTeX_Finemapped=1,|Exon=1|GTeX_Finemapped=1,|GTeX_Finemapped=1,|Promoter=0.500|GTeX_Finemapped=1|eQTLGen_Finemapped=1,|GTeX_Finemapped=1	rs12546331,rs4961196,rs7006629,rs7459811,rs7459897,rs7817738,rs7818213,rs9773093	0.00420479,0.00375805,0.00264362,0.00305186,0.0036613,0.00451237,0.0036247,0.00378615	0.0292428	1	0.32508	0.357413	0.00803395	0.0170177	0.00784145	TRUE	FALSE	FALSE	FALSE	FALSE	FALSE	FALSE	TRUE	FALSE
Height_Min_INT	qt	Vitals	Vitals	height (minimum, inv-normal transformed)	8_87333014-87558283	EUR,AFR,EAS	2	44	0.623838	rs11782790	0.852441	87342866	A,C,C	C,A,A	0.6133,0.5461,0.7421	0.0150992,-0.00148544,-0.0378175	0.00222906,0.00411693,0.0202293	10.9015,0.143731,1.21069	6.77379702654931,-0.360812547213579,-1.86944184919893	WWP1	rs11782790,rs7816629,rs13262672,rs7007855	0.852441,0.0066599,0.00269848,0.00109238	0.862892	1,1,0.932,0.93	|ABC=1,|Cicero=1,|Promoter=1|ABC=1|Cicero=1,|Exon=1	rs10093729,rs10095498,rs10097450,rs10098356,rs10956830,rs11992656,rs11992955,rs12549332,rs13253261,rs13254675,rs13257414,rs13280468,rs13281414,rs28378899,rs28561640,rs2953509,rs2953510,rs2953511,rs2976179,rs4129535,rs41469550,rs4490816,rs4961188,rs6471309,rs6471314,rs6471316,rs6651267,rs6985066,rs6992287,rs6992944,rs6994529,rs7007055,rs7017716,rs7462883,rs7816275,rs7820234,rs7830480,rs7832493,rs7833049,rs7841690	0.00206278,0.000977467,0.0019258,0.000962656,0.00131775,0.00105547,0.00112834,0.00164745,0.00103996,0.00280531,0.00101322,0.00720153,0.00101757,0.00129288,0.00105665,0.00547499,0.00536049,0.00762328,0.00609138,0.00141591,0.00110159,0.00191422,0.00205608,0.00197147,0.00100914,0.00112835,0.0035191,0.00116921,0.00147863,0.00108784,0.000962656,0.00159564,0.00108784,0.0011837,0.0019785,0.00620105,0.00117957,0.00201457,0.000957253,0.00197823	0.0880455	0.998849	0.258141	0.513486	0.00803395	0.0170177	0.00784145	TRUE	FALSE	FALSE	FALSE	FALSE	FALSE	FALSE	TRUE	FALSE
Height_Min_INT	qt	Vitals	Vitals	height (minimum, inv-normal transformed)	8_88995059-89081238	EUR,AFR,EAS	1	1	1	rs10103111	1	89075226	C,C,C	T,T,T	0.7744,0.6581,0.98214	0.0181173,0.00300127,-0.141576	0.00259713,0.0043211,0.0668207	11.5172,0.312177,1.4671	6.97589261993046,0.694561569970609,-2.11874464050811	MMP16	rs10103111	1	1	1	|GTeX_Finemapped=1			0	1	0.297313	0.702602	0.011706	0.0144332	0.00143931	TRUE	FALSE	FALSE	FALSE	FALSE	FALSE	FALSE	TRUE	FALSE
Height_Min_INT	qt	Vitals	Vitals	height (minimum, inv-normal transformed)	8_92050604-92265638	EUR,AFR,EAS	1	5	0.98932	rs7845508	0.55517	92218776	T,T,T	C,C,C	0.6799,0.733,0.626	0.0248958,0.00750198,-0.0035482	0.00232691,0.00463321,0.0182901	25.9881,0.97712,0.0725376	10.6990816146735,1.61917547445508,-0.193995658853697	SLC26A7	rs7845508,rs9987161,rs10097502	0.55517,0.304993,0.0723457	0.932509	1,1,1	|EpiMap=1,|EpiMap=1|ABC=1,|ABC=1	rs11998685,rs4273818	0.014171,0.0131688	0.0273398	1	0.462294	0.270352	0.0339766	0.0117685	0.0086853	TRUE	FALSE	FALSE	FALSE	FALSE	FALSE	FALSE	TRUE	FALSE
Height_Min_INT	qt	Vitals	Vitals	height (minimum, inv-normal transformed)	8_954702-1035601	EUR,AFR,EAS	1	1	1	rs4735981	0.999392	1018437	A,C,A	C,A,C	0.6143,0.6188,0.502	0.0175374,-0.00533434,-0.0121978	0.00223013,0.00422025,0.0176999	14.4288,0.685639,0.309154	7.86384650222185,-1.26398673064392,-0.6891451364132	DLGAP2	rs4735981	0.999392	0.999392	1	|EpiMap=1			0	1	0.400343	0.2612	0.0284557	6.4741e-09	0.0102876	TRUE	FALSE	FALSE	FALSE	FALSE	FALSE	FALSE	TRUE	FALSE
Height_Min_INT	qt	Vitals	Vitals	height (minimum, inv-normal transformed)	8_95641853-96141853	EUR,AFR,EAS	1	1	1	rs76767973	1	95810265	T,T,NA	G,G,NA	0.98907,0.8873,NA	0.0479821,-0.0234799,NA	0.0104405,0.00648175,NA	5.36535,3.53489,NA	4.59576648627939,-3.62246306938713,NA	INTS8	rs76767973	1	1	1	|ABC=1			0	1	0.990968	0.5	0.109437	0.0513157	0.038919	FALSE	TRUE	FALSE	FALSE	FALSE	FALSE	FALSE	TRUE	FALSE
Height_Min_INT	qt	Vitals	Vitals	height (minimum, inv-normal transformed)	8_95641853-96141853	EUR,AFR,EAS	2	15	0.751535	rs7834433	0.315328	95777555	A,A,NA	G,G,NA	0.95924,0.92965,NA	-0.0355848,-0.0131818,NA	0.0054899,0.0080149,NA	10.0429,0.999831,NA	-6.4818667006685,-1.64466181736516,NA	DPY19L4	rs7834433,rs74344653,rs74963598,rs78736937	0.315328,0.0994864,0.0994864,0.0994864	0.613787	1,1,1,1	|Exon=1|GTeX_Finemapped=1,|GTeX_Finemapped=1,|GTeX_Finemapped=1,|GTeX_Finemapped=1	rs114055881,rs114943059,rs116966031,rs117565944,rs140091927,rs140625955,rs28399587,rs75776698,rs77868747,rs79932829,rs80225278	0.0289431,0.0256031,0.0418378,0.0418378,0.0252874,0.0378424,0.0207539,0.0418378,0.0275544,0.0234961,0.0354564	0.35045	0.999859	0.294211	0.499273	0.109437	0.0513157	0.038919	FALSE	FALSE	FALSE	FALSE	FALSE	FALSE	FALSE	FALSE	FALSE
Height_Min_INT	qt	Vitals	Vitals	height (minimum, inv-normal transformed)	8_95641853-96141853	EUR,AFR,EAS	3	3	0.619346	rs2466431	0.792296	95906554	G,NA,G	C,NA,C	0.94036,NA,0.90278	0.0213774,NA,0.0750994	0.00458384,NA,0.0298724	5.5077,NA,1.92311	4.66364445530385,NA,2.5140062398736	CCNE2	rs2466431,rs2467670	0.792296,0.111948	0.904244	1,1	|Promoter=1|ABC=1,|Exon=1	rs11025	0.0561497	0.0561497	0.991914	0.4953	0.74129	0.109437	0.0513157	0.038919	FALSE	FALSE	FALSE	FALSE	FALSE	FALSE	FALSE	FALSE	FALSE
Height_Min_INT	qt	Vitals	Vitals	height (minimum, inv-normal transformed)	8_96409963-96433217	EUR,AFR,EAS	1	1	1	rs12548906	1	96433217	A,A,A	G,G,G	0.7883,0.8956,0.95635	0.0232102,0.00594093,-0.0250852	0.00265729,0.0067032,0.043315	17.6115,0.42543,0.249879	8.73453781860467,0.886282670963122,-0.579134249105391	PTDSS1	rs12548906	1	1	1	|GTeX_Finemapped=1			0	1	0.301523	0.438182	0.00221696	0.0693355	6.4741e-09	TRUE	FALSE	FALSE	FALSE	FALSE	FALSE	FALSE	TRUE	FALSE
Height_Min_INT	qt	Vitals	Vitals	height (minimum, inv-normal transformed)	9_101858382-101931769	EUR,AFR,EAS	1	1	1	rs7034716	0.999959	101858382	C,C,C	T,T,T	0.7197,0.7368,0.95635	0.0322949,0.0187008,-0.0122194	0.0024169,0.00465449,0.043315	39.9973,4.23104,0.109097	13.3621167611403,4.01779786829492,-0.28210550617569	TGFBR1	rs7034716	0.999959	0.999959	1	|GTeX_Finemapped=1			0	1	0.996878	0.30898	0.042214	0.0138375	0.0266955	TRUE	TRUE	FALSE	TRUE	FALSE	FALSE	FALSE	TRUE	TRUE
Height_Min_INT	qt	Vitals	Vitals	height (minimum, inv-normal transformed)	9_101858382-101931769	EUR,AFR,EAS	2	1	1	rs10988705	0.95476	101868571	G,NA,G	A,NA,A	0.96819,NA,0.94643	-0.0337496,NA,0.00227674	0.00618562,NA,0.0393037	7.31281,NA,0.0205395	-5.45613859241272,NA,0.0579268618476123	TGFBR1	rs10988705	0.95476	0.95476	1	|ABC=1			0	0.873812	0.479319	0.326202	0.042214	0.0138375	0.0266955	TRUE	FALSE	FALSE	FALSE	FALSE	FALSE	FALSE	TRUE	FALSE
Height_Min_INT	qt	Vitals	Vitals	height (minimum, inv-normal transformed)	9_103875047-103932783	EUR,AFR,EAS	1	1	1	rs1329088	1	103880484	C,T,T	T,C,C	0.5497,0.6445,0.7381	0.0211238,-0.00975455,0.011151	0.00218188,0.00428212,0.0201286	21.4419,1.64344,0.236881	9.68146735842484,-2.2779721259563,0.553987858072593	MURC	rs1329088	1	1	1	|ABC=1			0	1	0.885191	0.365487	0.0818978	1.41488e-05	0.000273663	TRUE	TRUE	FALSE	TRUE	FALSE	FALSE	FALSE	TRUE	TRUE
Height_Min_INT	qt	Vitals	Vitals	height (minimum, inv-normal transformed)	9_103875047-103932783	EUR,AFR,EAS	2	3	0.928993	rs4278208	0.847327	103929779	A,A,A	G,G,G	0.8082,0.97352,0.92262	0.018709,0.0495828,-0.0206113	0.00275716,0.0127661,0.0331217	10.9371,3.98811,0.272661	6.78560547810065,3.88394262930731,-0.622289918693787	LPPR1	rs4278208,rs41274975	0.847327,0.0640898	0.911417	1,1	|EpiMap=1,|Exon=1	rs72741426	0.0516575	0.0516575	0.7804	0.857752	0.376977	0.0818978	1.41488e-05	0.000273663	FALSE	TRUE	FALSE	FALSE	FALSE	FALSE	FALSE	TRUE	FALSE
Height_Min_INT	qt	Vitals	Vitals	height (minimum, inv-normal transformed)	9_107254395-107547577	EUR,AFR,EAS	1	2	1	rs191429626	0.89102	107349260	G,NA,NA	A,NA,NA	0.994036,NA,NA	0.0667957,NA,NA	0.0140986,NA,NA	5.66535,NA,NA	4.73775410324429,NA,NA	NIPSNAP3B	rs191429626	0.89102	0.89102	0.655	|EpiMap=1	rs74498060	0.106688	0.106688	0.995241	0.499788	0.46574	0.153653	0.036441	0.0198429	FALSE	FALSE	FALSE	FALSE	FALSE	FALSE	FALSE	FALSE	FALSE
Height_Min_INT	qt	Vitals	Vitals	height (minimum, inv-normal transformed)	9_109424994-109492544	EUR,AFR,EAS	1	1	1	rs76412852	1	109447512	G,G,NA	A,A,NA	0.92744,0.9115,NA	-0.0382135,0.0357012,NA	0.0041846,0.00721672,NA	19.1721,6.12287,NA	-9.13193614682407,4.94701193894179,NA	ZNF462	rs76412852	1	1	1	|EpiMap=1			0	1	0.999998	0.5	0.127319	0.22111	6.4741e-09	FALSE	FALSE	FALSE	FALSE	FALSE	FALSE	FALSE	FALSE	FALSE
Height_Min_INT	qt	Vitals	Vitals	height (minimum, inv-normal transformed)	9_109424994-109492544	EUR,AFR,EAS	2	1	1	rs74552897	0.999822	109459872	G,NA,NA	A,NA,NA	0.97018,NA,NA	0.038581,NA,NA	0.00638213,NA,NA	8.82605,NA,NA	6.04516047150403,NA,NA	ZNF462	rs74552897	0.999822	0.999822	1	|EpiMap=1			0	0.998728	0.499671	0.49998	0.127319	0.22111	6.4741e-09	FALSE	FALSE	FALSE	FALSE	FALSE	FALSE	FALSE	FALSE	FALSE
Height_Min_INT	qt	Vitals	Vitals	height (minimum, inv-normal transformed)	9_109424994-109492544	EUR,AFR,EAS	3	2	0.965815	rs10759193	0.766122	109459699	G,G,G	A,A,A	0.672,0.8253,0.6399	0.0125019,0.0156426,-0.00823402	0.00231219,0.00539805,0.0184362	7.19307,2.42508,0.183661	5.40695185084271,2.89782421429961,-0.44662240591879	ZNF462	rs10759193,rs1491124	0.766122,0.220834	0.986956	1,1	|EpiMap=1,|EpiMap=1			0	0.318995	0.954353	0.455694	0.127319	0.22111	6.4741e-09	FALSE	FALSE	FALSE	FALSE	FALSE	FALSE	FALSE	FALSE	FALSE
Height_Min_INT	qt	Vitals	Vitals	height (minimum, inv-normal transformed)	9_109554196-109644865	EUR,AFR,EAS	1	1	1	rs954585	0.99989	109642696	A,G,A	G,A,G	0.6511,0.92587,0.6994	-0.0470187,0.0616609,-0.0132352	0.00227757,0.0078238,0.0193011	93.959,14.4891,0.307253	-20.6442392549955,7.88119583833943,-0.685722575397257	ZNF462	rs954585	0.99989	0.99989	1	|GTeX_Finemapped=1|EpiMap=1			0	1	1	0.369373	0.0534183	0.124994	0.00450687	TRUE	FALSE	FALSE	FALSE	FALSE	FALSE	FALSE	TRUE	FALSE
Height_Min_INT	qt	Vitals	Vitals	height (minimum, inv-normal transformed)	9_109554196-109644865	EUR,AFR,EAS	2	1	1	rs118017926	0.999968	109626812	T,NA,NA	C,NA,NA	0.9841,NA,NA	-0.0527973,NA,NA	0.00867815,NA,NA	8.93082,NA,NA	-6.08393494005059,NA,NA	ZNF462	rs118017926	0.999968	0.999968	1	|ABC=1			0	1	0.5	0.5	0.0534183	0.124994	0.00450687	TRUE	FALSE	FALSE	FALSE	FALSE	FALSE	FALSE	TRUE	FALSE
Height_Min_INT	qt	Vitals	Vitals	height (minimum, inv-normal transformed)	9_109554196-109644865	EUR,AFR,EAS	3	1	1	rs7863663	0.999989	109624255	G,T,G	T,G,T	0.6372,0.5424,0.7212	-0.0451626,0.00816221,-0.012904	0.00225774,0.00411421,0.0197362	88.2893,1.32545,0.289692	-20.0034547822158,1.98390699551068,-0.653823937738774	ZNF462	rs7863663	0.999989	0.999989	1	|ABC=1			0	1	0.123745	0.363647	0.0534183	0.124994	0.00450687	TRUE	FALSE	FALSE	FALSE	FALSE	FALSE	FALSE	TRUE	FALSE
Height_Min_INT	qt	Vitals	Vitals	height (minimum, inv-normal transformed)	9_113791974-113807082	EUR,AFR,EAS	1	2	0.982112	rs10980706	0.905447	113803627	G,G,T	T,T,G	0.7445,0.7368,0.5526	0.042785,0.0183778,-0.0115609	0.00248896,0.00465449,0.0177986	65.5004,4.10418,0.287359	17.1899106454101,3.94840251026428,-0.64953985144899	LPAR1	rs10980706,rs12344515	0.905447,0.0613393	0.966786	1,1	|EpiMap=1,|Promoter=1|ABC=1|Cicero=1			0	1	0.998227	0.360094	0.00592853	0.00948063	0.0403059	TRUE	TRUE	FALSE	TRUE	FALSE	FALSE	FALSE	TRUE	TRUE
Height_Min_INT	qt	Vitals	Vitals	height (minimum, inv-normal transformed)	9_113791974-113807082	EUR,AFR,EAS	2	1	1	rs190911525	1	113802214	T,NA,NA	C,NA,NA	0.993042,NA,NA	0.0753015,NA,NA	0.0130593,NA,NA	8.09091,NA,NA	5.76612069559624,NA,NA	LPAR1	rs190911525	1	1	1	|Cicero=1			0	1	0.5	0.5	0.00592853	0.00948063	0.0403059	TRUE	FALSE	FALSE	FALSE	FALSE	FALSE	FALSE	TRUE	FALSE
Height_Min_INT	qt	Vitals	Vitals	height (minimum, inv-normal transformed)	9_113791974-113807082	EUR,AFR,EAS	3	2	1	rs79692428	0.50714	113797135	T,T,NA	A,A,NA	0.9662,0.95008,NA	-0.0322101,0.0303202,NA	0.00600694,0.00941179,NA	7.08492,2.89444,NA	-5.36214778239836,3.22151259218491,NA	LPAR1	rs79692428,rs78946884	0.50714,0.487949	0.995089	1,1	|ABC=1|Cicero=1,|Promoter=1|ABC=1|Cicero=1			0	0.996501	0.984432	0.499956	0.00592853	0.00948063	0.0403059	TRUE	TRUE	FALSE	TRUE	FALSE	FALSE	FALSE	TRUE	TRUE
Height_Min_INT	qt	Vitals	Vitals	height (minimum, inv-normal transformed)	9_117985886-118047871	EUR,AFR,EAS	1	1	1	rs6478156	0.995293	118024692	T,G,G	G,T,T	0.6272,0.5507,0.7659	-0.0280149,0.0157884,0.00234191	0.00224494,0.00412063,0.0209003	35.013,3.89503,0.0405853	-12.4791308453678,3.83155002997115,0.112051501653086	2025-12-01	rs6478156	0.995293	0.995293	1	|ABC=1			0	1	1	0.374118	0.0155958	0.00381755	0.00124316	TRUE	TRUE	FALSE	TRUE	FALSE	FALSE	FALSE	TRUE	TRUE
Height_Min_INT	qt	Vitals	Vitals	height (minimum, inv-normal transformed)	9_117985886-118047871	EUR,AFR,EAS	2	1	1	rs76062121	0.993245	118026440	G,G,NA	A,A,NA	0.8439,0.993949,NA	0.0202127,0.155956,NA	0.00299088,0.0264298,NA	10.8545,8.4415,NA	6.75811132509495,5.90076353207364,NA	TNC	rs76062121	0.993245	0.993245	1	|EpiMap=1			0	0.0757578	0.999913	0.499991	0.0155958	0.00381755	0.00124316	FALSE	TRUE	FALSE	FALSE	FALSE	FALSE	FALSE	TRUE	FALSE
Height_Min_INT	qt	Vitals	Vitals	height (minimum, inv-normal transformed)	9_119103247-119134796	EUR,AFR,EAS	1	2	1	rs912213	0.592583	119107708	C,T,C	T,C,T	0.6968,0.7163,0.6974	0.046833,0.00373801,-0.010289	0.00236171,0.00454687,0.0192647	86.786,0.38614,0.226738	19.8301230887789,0.822106196130525,-0.534085659262797	PAPPA	rs912213,rs912214	0.592583,0.40181	0.994393	1,1	|EpiMap=1,|EpiMap=1			0	1	0.376749	0.429083	6.4741e-09	0.000173467	0.0162013	TRUE	FALSE	FALSE	FALSE	FALSE	FALSE	FALSE	TRUE	FALSE
Height_Min_INT	qt	Vitals	Vitals	height (minimum, inv-normal transformed)	9_119103247-119134796	EUR,AFR,EAS	2	1	1	rs7390972	1	119128575	A,A,A	G,G,G	0.66,0.7247,0.6478	-0.0274646,-0.001717,-0.0137781	0.00229157,0.00458889,0.0185278	32.3709,0.149794,0.339997	-11.9850582788219,-0.374164558313666,-0.743644685283736	PAPPA	rs7390972	1	1	1	|EpiMap=1			0	1	0.284711	0.511709	6.4741e-09	0.000173467	0.0162013	TRUE	FALSE	FALSE	FALSE	FALSE	FALSE	FALSE	TRUE	FALSE
Height_Min_INT	qt	Vitals	Vitals	height (minimum, inv-normal transformed)	9_119103247-119134796	EUR,AFR,EAS	3	1	1	rs111325326	1	119127845	T,T,T	C,C,C	0.6958,0.8714,0.6468	-0.0144973,0.00644792,-0.0155603	0.00235952,0.00612295,0.0185158	9.09482,0.534162,0.397185	-6.14417339119821,1.05307409010363,-0.840379567720541	PAPPA	rs111325326	1	1	1	|ABC=1			0	1	0.299278	0.497999	6.4741e-09	0.000173467	0.0162013	TRUE	FALSE	FALSE	FALSE	FALSE	FALSE	FALSE	TRUE	FALSE
Height_Min_INT	qt	Vitals	Vitals	height (minimum, inv-normal transformed)	9_119103247-119134796	EUR,AFR,EAS	4	1	1	rs139090496	1	119117584	C,NA,NA	T,NA,NA	0.994036,NA,NA	-0.0732429,NA,NA	0.0140986,NA,NA	6.68896,NA,NA	-5.19504773523612,NA,NA	ASTN2	rs139090496	1	1	0.5	|ABC=0.500			0	1	0.5	0.5	6.4741e-09	0.000173467	0.0162013	TRUE	FALSE	FALSE	FALSE	FALSE	FALSE	FALSE	TRUE	FALSE
Height_Min_INT	qt	Vitals	Vitals	height (minimum, inv-normal transformed)	9_119273079-119294758	EUR,AFR,EAS	1	1	1	rs35973291	1	119277146	T,T,T	C,C,C	0.8638,0.7943,0.5387	-0.0307111,-0.0274722,-0.0066419	0.00316483,0.00507084,0.0177531	21.5372,7.21913,0.149777	-9.7038703500662,-5.41768227749249,-0.37412620894379	TRIM32	rs35973291	1	1	1	|GTeX_Finemapped=1			0	1	0.999999	0.485648	0.0106582	1	1	TRUE	FALSE	FALSE	FALSE	FALSE	FALSE	FALSE	TRUE	FALSE
Height_Min_INT	qt	Vitals	Vitals	height (minimum, inv-normal transformed)	9_120422613-120922613	EUR,AFR,EAS	1	1	1	rs117435177	0.998709	120467048	G,NA,NA	A,NA,NA	0.98807,NA,NA	0.0561594,NA,NA	0.00999842,NA,NA	7.71109,NA,NA	5.61682745873848,NA,NA	TLR4	rs117435177	0.998709	0.998709	1	|Promoter=1|ABC=1			0	0.998131	0.499706	0.499885	0.0819311	0.0572212	0.0398855	TRUE	FALSE	FALSE	FALSE	FALSE	FALSE	FALSE	TRUE	FALSE
Height_Min_INT	qt	Vitals	Vitals	height (minimum, inv-normal transformed)	9_120422613-120922613	EUR,AFR,EAS	2	2	0.982314	rs4986790	0.919222	120475302	A,A,NA	G,G,NA	0.94334,0.9289,NA	-0.0255603,-0.0165842,NA	0.0046954,0.00797573,NA	7.28239,1.42497,NA	-5.44368956851387,-2.0793331770258,NA	TLR4	rs4986790,rs10818073	0.919222,0.0328203	0.952042	1,1	|Exon=1,|Promoter=1|ABC=1			0	0.999712	0.679884	0.498819	0.0819311	0.0572212	0.0398855	TRUE	FALSE	FALSE	FALSE	FALSE	FALSE	FALSE	TRUE	FALSE
Height_Min_INT	qt	Vitals	Vitals	height (minimum, inv-normal transformed)	9_123338333-123838333	EUR,AFR,EAS	1	1	1	rs7033339	0.997186	123503438	A,G,A	G,A,G	0.6869,0.7133,0.5228	-0.0310153,0.0159352,0.00744927	0.00234076,0.00453252,0.0177182	39.3461,3.35802,0.171229	-13.2500982586852,3.51574841368598,0.420430404894402	PSMD5-AS1	rs7033339	0.997186	0.997186	1	|GTeX_Finemapped=1			0	1	1	0.308264	0.117499	0.0779778	0.0115138	FALSE	TRUE	FALSE	FALSE	FALSE	FALSE	FALSE	TRUE	FALSE
Height_Min_INT	qt	Vitals	Vitals	height (minimum, inv-normal transformed)	9_123338333-123838333	EUR,AFR,EAS	2	11	0.989474	rs10985112	0.507372	123731408	G,A,G	A,G,A	0.93141,0.5257,0.96825	-0.0289214,0.0268733,-0.0375996	0.00429482,0.00410482,0.0504746	10.7825,10.2306,0.340731	-6.7340191207082,6.54676697151154,-0.744921207894664	C5	rs10985112	0.507372	0.507372	1	|Exon=1	rs10818492,rs12004487,rs12377743,rs2269064,rs2300929,rs7027891,rs7035682,rs7044680,rs7465958,rs7867511	0.0622432,0.053072,0.0633096,0.0394943,0.0545677,0.0357534,0.0394943,0.0403097,0.0374613,0.0345525	0.460258	0.992329	1	0.323583	0.117499	0.0779778	0.0115138	FALSE	TRUE	FALSE	FALSE	FALSE	FALSE	FALSE	TRUE	FALSE
Height_Min_INT	qt	Vitals	Vitals	height (minimum, inv-normal transformed)	9_123338333-123838333	EUR,AFR,EAS	3	1	1	rs112664951	0.993695	123679029	G,NA,NA	A,NA,NA	0.97416,NA,NA	-0.0477758,NA,NA	0.00684201,NA,NA	11.5383,NA,NA	-6.98271414394308,NA,NA	TRAF1	rs112664951	0.993695	0.993695	1	|GTeX_Finemapped=1|EpiMap=1|ABC=1			0	0.999769	0.496587	0.498805	0.117499	0.0779778	0.0115138	FALSE	FALSE	FALSE	FALSE	FALSE	FALSE	FALSE	FALSE	FALSE
Height_Min_INT	qt	Vitals	Vitals	height (minimum, inv-normal transformed)	9_123338333-123838333	EUR,AFR,EAS	4	1	1	rs143755493	1	123556066	A,NA,NA	G,NA,NA	0.97614,NA,NA	-0.0735707,NA,NA	0.00711302,NA,NA	24.347,NA,NA	-10.3431032107319,NA,NA	FBXW2	rs143755493	1	1	1	|Promoter=1|ABC=1			0	1	0.5	0.5	0.117499	0.0779778	0.0115138	FALSE	FALSE	FALSE	FALSE	FALSE	FALSE	FALSE	FALSE	FALSE
Height_Min_INT	qt	Vitals	Vitals	height (minimum, inv-normal transformed)	9_123338333-123838333	EUR,AFR,EAS	5	1	1	rs78916292	1	123679085	C,NA,NA	T,NA,NA	0.97813,NA,NA	0.0382565,NA,NA	0.00742203,NA,NA	6.59452,NA,NA	5.15445235333191,NA,NA	TRAF1	rs78916292	1	1	1	|EpiMap=1|ABC=1			0	1	0.5	0.5	0.117499	0.0779778	0.0115138	FALSE	FALSE	FALSE	FALSE	FALSE	FALSE	FALSE	FALSE	FALSE
Height_Min_INT	qt	Vitals	Vitals	height (minimum, inv-normal transformed)	9_123338333-123838333	EUR,AFR,EAS	6	1	1	rs80112840	0.998863	123454085	G,NA,NA	T,NA,NA	0.98907,NA,NA	-0.0962214,NA,NA	0.0104405,NA,NA	19.5115,NA,NA	-9.21616780805517,NA,NA	MEGF9	rs80112840	0.998863	0.998863	1	|EpiMap=1			0	1	0.5	0.5	0.117499	0.0779778	0.0115138	FALSE	FALSE	FALSE	FALSE	FALSE	FALSE	FALSE	FALSE	FALSE
Height_Min_INT	qt	Vitals	Vitals	height (minimum, inv-normal transformed)	9_124992824-124993505	EUR,AFR,EAS	1	1	1	rs3808899	1	124992824	G,G,G	A,A,A	0.5626,0.6135,0.8313	-0.0159624,-0.00452312,0.0407339	0.0021883,0.00420928,0.0236321	12.523,0.548872,1.07177	-7.29442946579537,-1.07455906948457,1.72366823092319	LHX6	rs3808899	1	1	1	|Promoter=1			0	1	0.434098	0.476504	0.772517	6.4741e-09	1	FALSE	FALSE	FALSE	FALSE	FALSE	FALSE	FALSE	FALSE	FALSE
Height_Min_INT	qt	Vitals	Vitals	height (minimum, inv-normal transformed)	9_125550272-126120655	EUR,AFR,EAS	1	10	0.963911	rs631086	0.198858	125789907	A,G,G	G,A,A	0.8499,0.93041,0.6895	-0.0319616,0.0709208,0.0190892	0.00303928,0.00805525,0.0191267	25.138,17.8805,0.497217	-10.516174883525,8.80429533534031,0.998039389962722	GPR21	rs631086,rs644712,rs584048,rs2539931,rs2211425	0.198858,0.178499,0.172376,0.0792271,0.0294735	0.658434	1,1,1,1,1	|EpiMap=1|ABC=1|Cicero=1,|ABC=1,|EpiMap=1|ABC=1,|Cicero=1,|EpiMap=1	rs2192432,rs587364,rs618746,rs803736,rs9032	0.0186476,0.0655096,0.0728051,0.107482,0.0398104	0.304255	1	1	0.374111	0.225341	0.246527	0.00554352	FALSE	FALSE	FALSE	FALSE	FALSE	FALSE	FALSE	FALSE	FALSE
Height_Min_INT	qt	Vitals	Vitals	height (minimum, inv-normal transformed)	9_125550272-126120655	EUR,AFR,EAS	2	1	1	rs138036195	1	125694309	C,NA,NA	T,NA,NA	0.993042,NA,NA	0.146113,NA,NA	0.0130593,NA,NA	28.333,NA,NA	11.1884251070119,NA,NA	ZBTB26	rs138036195	1	1	0.931	|Promoter=1|ABC=1			0	1	0.5	0.5	0.225341	0.246527	0.00554352	FALSE	FALSE	FALSE	FALSE	FALSE	FALSE	FALSE	FALSE	FALSE
Height_Min_INT	qt	Vitals	Vitals	height (minimum, inv-normal transformed)	9_127228930-127559038	EUR,AFR,EAS	1	1	1	rs4836992	0.997784	127558290	G,G,G	C,C,C	0.5249,0.95764,0.6012	-0.0211632,0.0598461,-0.0433126	0.00217378,0.0101768,0.0180739	21.6728,8.38863,1.78104	-9.73566782287076,5.88064027985221,-2.39641693270406	OLFML2A	rs4836992	0.997784	0.997784	1	|GTeX_Finemapped=1|EpiMap=1|ABC=1|Cicero=1			0	1	0.999945	0.880435	0.264357	0.0666026	0.0170007	FALSE	TRUE	TRUE	FALSE	FALSE	TRUE	FALSE	TRUE	TRUE
Height_Min_INT	qt	Vitals	Vitals	height (minimum, inv-normal transformed)	9_127228930-127559038	EUR,AFR,EAS	2	1	1	rs113733516	0.999999	127267281	A,G,G	G,A,A	0.5328,0.93646,0.7321	-0.0192482,0.0432851,0.0226745	0.00217576,0.00840275,0.0199833	18.0449,6.58724,0.590891	-8.84665588116336,5.15130165719556,1.134672451497	MIR181A2HG	rs113733516	0.999999	0.999999	0.5	|Cicero=1			0	0.092577	1	0.246709	0.264357	0.0666026	0.0170007	FALSE	TRUE	FALSE	FALSE	FALSE	FALSE	FALSE	TRUE	FALSE
Height_Min_INT	qt	Vitals	Vitals	height (minimum, inv-normal transformed)	9_129625226-129948771	EUR,AFR,EAS	1	34	0.959358	rs592927	0.156593	129673226	G,A,G	A,G,A	0.7336,0.5681,0.8353	0.0338922,-0.000248072,-0.00382974	0.00245555,0.00413795,0.02386	42.6076,0.0212741,0.0592443	13.8022846205534,-0.0599504585603983,-0.160508801341157	RALGPS1	rs592927,rs61130994,rs535248,rs503987,rs571858,rs537717,rs2031852,rs7022033,rs643940,rs10760473,rs605878,rs754802,rs943804,rs2417044,rs10819259,rs1008026,rs3120028,rs497873,rs593193,rs10987530,rs536171,rs4837124,rs2987302,rs518116,rs490809,rs546549,rs552238,rs502352,rs670410	0.156593,0.111818,0.0690831,0.0557411,0.0556847,0.0464456,0.0447727,0.0230806,0.0214288,0.0190754,0.0163136,0.0158683,0.015448,0.0151352,0.0149409,0.0147281,0.0144018,0.0144018,0.0143087,0.014267,0.0137906,0.0137735,0.0134038,0.0116232,0.0103483,0.010019,0.00971941,0.0088887,0.00878145	0.853884	1,1,1,1,1,1,1,1,1,1,1,0.865,1,0.896,0.981,1,0.929,1,1,1,1,1,1,1,1,1,1,1,1	|eQTLGen_Finemapped=1,|eQTLGen_Finemapped=1,|ABC=1,|eQTLGen_Finemapped=1,|eQTLGen_Finemapped=1,|eQTLGen_Finemapped=1,|eQTLGen_Finemapped=1,|eQTLGen_Finemapped=1|ABC=1,|eQTLGen_Finemapped=1,|eQTLGen_Finemapped=1,|eQTLGen_Finemapped=1,|eQTLGen_Finemapped=1,|eQTLGen_Finemapped=1|ABC=1,|eQTLGen_Finemapped=1,|Exon=1,|eQTLGen_Finemapped=1,|eQTLGen_Finemapped=1,|Promoter=1,|ABC=1,|Exon=1|eQTLGen_Finemapped=1,|GTeX_Finemapped=1,|eQTLGen_Finemapped=1,|eQTLGen_Finemapped=1,|ABC=1,|EpiMap=1,|EpiMap=1,|EpiMap=1|ABC=1,|GTeX_Finemapped=1,|eQTLGen_Finemapped=1	rs1753077,rs2025955,rs2789512,rs480796,rs7865297	0.0119277,0.0339539,0.0121914,0.0163135,0.0251601	0.0995466	1	0.189156	0.311404	0.123468	0.0769328	0.00619462	FALSE	FALSE	FALSE	FALSE	FALSE	FALSE	FALSE	FALSE	FALSE
Height_Min_INT	qt	Vitals	Vitals	height (minimum, inv-normal transformed)	9_129625226-129948771	EUR,AFR,EAS	2	1	1	rs55916011	0.970659	129811418	G,G,NA	T,T,NA	0.8887,0.990166,NA	0.0462352,0.0740333,NA	0.0034516,0.0207716,NA	40.191,3.43767,NA	13.395294935682,3.5641597180766,NA	RALGPS1	rs55916011	0.970659	0.970659	1	|Promoter=1			0	1	0.923157	0.5	0.123468	0.0769328	0.00619462	FALSE	TRUE	FALSE	FALSE	FALSE	FALSE	FALSE	TRUE	FALSE
Height_Min_INT	qt	Vitals	Vitals	height (minimum, inv-normal transformed)	9_129625226-129948771	EUR,AFR,EAS	3	3	1	rs141388256	0.411076	129924671	G,NA,NA	T,NA,NA	0.97813,NA,NA	-0.0432952,NA,NA	0.00742203,NA,NA	8.26495,NA,NA	-5.83333670168404,NA,NA	ANGPTL2	rs141388256,rs142316562,rs145136637	0.411076,0.411076,0.136828	0.95898	1,1,1	|ABC=1,|EpiMap=1,|EpiMap=1			0	0.949815	0.516975	0.496071	0.123468	0.0769328	0.00619462	FALSE	FALSE	FALSE	FALSE	FALSE	FALSE	FALSE	FALSE	FALSE
Height_Min_INT	qt	Vitals	Vitals	height (minimum, inv-normal transformed)	9_129625226-129948771	EUR,AFR,EAS	4	8	0.928969	rs114466746	0.24212	129852301	NA,A,A	NA,C,C	NA,0.6293,0.994048	NA,-0.0273858,0.147124	NA,0.00424375,0.115054	NA,9.96054,0.696821	NA,-6.45320765832106,1.27873867922888	ANGPTL2	rs114466746,rs12344323,rs10987562,rs12343019,rs7044613,rs1109042	0.24212,0.193409,0.181151,0.173809,0.0614327,0.0399821	0.891904	1,1,1,1,1,1	|EpiMap=1,|EpiMap=1,|EpiMap=1|ABC=1,|ABC=1,|EpiMap=1,|EpiMap=1	rs12347849,rs16929634	0.0333928,0.030308	0.0637008	0.499968	0.999977	0.482153	0.123468	0.0769328	0.00619462	FALSE	TRUE	FALSE	FALSE	FALSE	FALSE	FALSE	TRUE	FALSE
Height_Min_INT	qt	Vitals	Vitals	height (minimum, inv-normal transformed)	9_131009468-131151306	EUR,AFR,EAS	1	1	1	rs199744363	0.999997	131020818	A,A,A	C,C,C	0.91551,0.6293,0.7917	0.0292769,-0.0298482,0.00163419	0.00390311,0.00424375,0.0217928	13.198,11.6958,0.0267684	7.50091593626621,-7.03344918998527,0.0749876105869828	GOLGA2	rs199744363	0.999997	0.999997	1	|Exon=1			0	0.999951	1	0.249829	0.0523036	0.0252738	0.0205064	TRUE	TRUE	FALSE	TRUE	FALSE	FALSE	FALSE	TRUE	TRUE
Height_Min_INT	qt	Vitals	Vitals	height (minimum, inv-normal transformed)	9_131009468-131151306	EUR,AFR,EAS	2	1	1	rs2267958	0.999879	131015279	A,G,G	G,A,A	0.5169,0.96899,0.5149	0.0142386,0.0755325,-0.0259295	0.00217232,0.0118244,0.0177077	10.2533,9.77408,0.844333	6.55455918096781,6.38785054632793,-1.46430648813793	TRUB2	rs2267958	0.999879	0.999879	0.727	|eQTLGen_Finemapped=1			0	0.999721	0.999851	0.504863	0.0523036	0.0252738	0.0205064	TRUE	TRUE	FALSE	TRUE	FALSE	FALSE	FALSE	TRUE	TRUE
Height_Min_INT	qt	Vitals	Vitals	height (minimum, inv-normal transformed)	9_131009468-131151306	EUR,AFR,EAS	3	1	1	rs112630242	0.959861	131112219	A,NA,NA	G,NA,NA	0.96024,NA,NA	-0.0246735,NA,NA	0.00555562,NA,NA	5.04834,NA,NA	-4.44117848232961,NA,NA	CRAT	rs112630242	0.959861	0.959861	1	|GTeX_Finemapped=1			0	0.993115	0.486313	0.499196	0.0523036	0.0252738	0.0205064	TRUE	FALSE	FALSE	FALSE	FALSE	FALSE	FALSE	TRUE	FALSE
Height_Min_INT	qt	Vitals	Vitals	height (minimum, inv-normal transformed)	9_131009468-131151306	EUR,AFR,EAS	4	2	0.751428	rs55671723	0.923457	131030182	A,NA,NA	C,NA,NA	0.97018,NA,NA	-0.0388352,NA,NA	0.00638213,NA,NA	8.93371,NA,NA	-6.08499043422807,NA,NA	GOLGA2	rs55671723	0.923457	0.923457	1	|Promoter=1	rs12553792	0.0465041	0.0465041	0.960473	0.513626	0.500541	0.0523036	0.0252738	0.0205064	TRUE	FALSE	FALSE	FALSE	FALSE	FALSE	FALSE	TRUE	FALSE
Height_Min_INT	qt	Vitals	Vitals	height (minimum, inv-normal transformed)	9_131200607-131306710	EUR,AFR,EAS	1	1	1	rs10819396	0.999937	131300931	T,C,C	C,T,T	0.7326,0.8215,0.7272	-0.0024916,0.0453794,-0.0265008	0.00245263,0.00535262,0.0198696	0.509085,16.6399,0.739235	-1.015889066023,8.47797900841083,-1.33373595844909	ODF2	rs10819396	0.999937	0.999937	1	|GTeX_Finemapped=1			0	0.480441	1	0.348636	0.0580524	0.0172225	0.0148913	FALSE	TRUE	FALSE	FALSE	FALSE	FALSE	FALSE	TRUE	FALSE
Height_Min_INT	qt	Vitals	Vitals	height (minimum, inv-normal transformed)	9_131200607-131306710	EUR,AFR,EAS	2	8	0.926512	rs140448473	0.511977	131305187	A,A,NA	T,T,NA	0.9831,0.97201,NA	-0.0403635,-0.0416051,NA	0.00842177,0.0124266,NA	5.78381,3.08949,NA	-4.79275734198393,-3.34806785444128,NA	GLE1	rs140448473,rs41306469,rs146902539,rs149245165,rs115129406,rs55815193,rs150180576	0.511977,0.0869209,0.0767566,0.0763472,0.0690657,0.0516195,0.0510309	0.923718	1,1,1,1,1,1,1	|GTeX_Finemapped=1,|GTeX_Finemapped=1,|GTeX_Finemapped=1,|GTeX_Finemapped=1,|GTeX_Finemapped=1,|GTeX_Finemapped=1,|GTeX_Finemapped=1	rs74771309	0.0662368	0.0662368	0.990768	0.748662	0.499455	0.0580524	0.0172225	0.0148913	TRUE	FALSE	FALSE	FALSE	FALSE	FALSE	FALSE	TRUE	FALSE
Height_Min_INT	qt	Vitals	Vitals	height (minimum, inv-normal transformed)	9_132223981-132254665	EUR,AFR,EAS	1	9	0.925498	rs1220794	0.271832	132253981	G,G,C	C,C,G	0.7107,0.5393,0.503	0.02225,-0.000868216,-0.0197395	0.00239402,0.00411212,0.0177001	19.8279,0.0794691,0.577154	9.2939908605609,-0.211135861793916,-1.11521968802436	LINC00963	rs1220794,rs4837372,rs1147378,rs1147380,rs1147382	0.271832,0.117757,0.0990518,0.0506905,0.0304487	0.56978	0.993,0.993,1,0.932,0.817	|Promoter=1|GTeX_Finemapped=1|eQTLGen_Finemapped=1|ABC=1,|Promoter=1|GTeX_Finemapped=1|eQTLGen_Finemapped=1|ABC=1,|Promoter=1|ABC=1,|eQTLGen_Finemapped=1|ABC=1,|GTeX_Finemapped=1|ABC=1	rs1147381,rs1220796,rs1543687,rs1780454	0.142976,0.0839495,0.113031,0.0616761	0.401633	1	0.268791	0.39018	0.0874773	0.0479578	0.0138268	TRUE	FALSE	FALSE	FALSE	FALSE	FALSE	FALSE	TRUE	FALSE
Height_Min_INT	qt	Vitals	Vitals	height (minimum, inv-normal transformed)	9_132223981-132254665	EUR,AFR,EAS	2	1	1	rs117492629	0.986831	132228551	T,NA,NA	C,NA,NA	0.991054,NA,NA	0.0668007,NA,NA	0.0115288,NA,NA	8.16355,NA,NA	5.79424571507876,NA,NA	PTGES	rs117492629	0.986831	0.986831	1	|EpiMap=1			0	0.970048	0.496078	0.498459	0.0874773	0.0479578	0.0138268	TRUE	FALSE	FALSE	FALSE	FALSE	FALSE	FALSE	TRUE	FALSE
Height_Min_INT	qt	Vitals	Vitals	height (minimum, inv-normal transformed)	9_133423184-133521958	EUR,AFR,EAS	1	1	1	rs7466269	1	133464084	A,A,A	G,G,G	0.6173,0.8071,0.506	0.0464422,0.0181776,0.0277541	0.00223341,0.00519469,0.0177011	95.3123,3.3311,0.932195	20.7943010911566,3.4992655962146,1.56793080656004	FUBP3	rs7466269	1	1	1	|ABC=1			0	1	0.406632	0.660019	0.165889	0.0347694	0.0211308	FALSE	FALSE	FALSE	FALSE	FALSE	FALSE	FALSE	FALSE	FALSE
Height_Min_INT	qt	Vitals	Vitals	height (minimum, inv-normal transformed)	9_133423184-133521958	EUR,AFR,EAS	2	1	1	rs113454422	1	133503493	A,A,A	G,G,G	0.7435,0.6036,0.7312	-0.012954,-0.00467339,-0.0278879	0.00248577,0.00419033,0.0199621	6.72687,0.577196,0.789415	-5.21126250618521,-1.11527970350784,-1.39704239533917	PPAPDC3	rs113454422	1	1	1	|EpiMap=1			0	1	0.965324	0.466648	0.165889	0.0347694	0.0211308	FALSE	TRUE	FALSE	FALSE	FALSE	FALSE	FALSE	TRUE	FALSE
Height_Min_INT	qt	Vitals	Vitals	height (minimum, inv-normal transformed)	9_133423184-133521958	EUR,AFR,EAS	3	1	1	rs59284136	0.968401	133482818	G,G,G	C,C,C	0.98807,0.7587,0.8244	-0.0466012,-0.0211677,0.00978096	0.00999842,0.00479045,0.0232599	5.50184,5.00314,0.171266	-4.66085641531362,-4.41872892943252,0.420507396850373	NCS1	rs59284136	0.968401	0.968401	1	|EpiMap=1			0	1	1	0.340681	0.165889	0.0347694	0.0211308	FALSE	TRUE	FALSE	FALSE	FALSE	FALSE	FALSE	TRUE	FALSE
Height_Min_INT	qt	Vitals	Vitals	height (minimum, inv-normal transformed)	9_134451883-134638172	EUR,AFR,EAS	1	24	0.984763	rs17553206	0.112797	134583706	A,A,A	G,G,G	0.6879,0.95764,0.8442	-0.0176695,0.0187445,-0.0240776	0.0023428,0.0101768,0.0244024	13.3347,1.18382,0.489732	-7.56304422059075,1.62262805446666,-0.988607677933318	RAPGEF1	rs13300022,rs34842588,rs62583095,rs11792108,rs62583094,rs11793533,rs35424590,rs13283933,rs11790737,rs62581416,rs11790926,rs13292247,rs3808799,rs35446730,rs11792068,rs13289646,rs35367287	0.0963728,0.0949547,0.0941897,0.0939743,0.0930434,0.0332476,0.0246813,0.0206111,0.0100883,0.00971925,0.00855972,0.0075642,0.00695208,0.00673751,0.00661542,0.00596702,0.00596702	0.619245	1,1,1,1,1,1,1,1,1,1,1,1,1,1,0.99,0.982,0.982	|EpiMap=1,|EpiMap=1,|EpiMap=1,|EpiMap=1,|EpiMap=1,|EpiMap=1,|EpiMap=1|ABC=1,|Promoter=1|ABC=1,|Promoter=1,|EpiMap=1,|GTeX_Finemapped=1,|GTeX_Finemapped=1|EpiMap=1,|GTeX_Finemapped=1|EpiMap=1,|GTeX_Finemapped=1,|Promoter=1|EpiMap=1|ABC=1,|Promoter=1|ABC=1,|Promoter=1|ABC=1	rs13291709,rs13297385,rs1541051,rs17553206,rs34906151,rs35202545,rs3808802	0.00636206,0.0766373,0.00787201,0.112797,0.112797,0.00835528,0.00778522	0.332606	1	0.378132	0.314667	0.0770461	0.0421355	0.00608827	TRUE	FALSE	FALSE	FALSE	FALSE	FALSE	FALSE	TRUE	FALSE
Height_Min_INT	qt	Vitals	Vitals	height (minimum, inv-normal transformed)	9_134451883-134638172	EUR,AFR,EAS	2	2	0.96264	rs138924701	0.692338	134497111	A,NA,NA	G,NA,NA	0.98708,NA,NA	0.0430944,NA,NA	0.00961254,NA,NA	5.13341,NA,NA	4.48314389328939,NA,NA	RAPGEF1	rs138924701,rs62583104	0.692338,0.307594	0.999932	0.982,1	|Promoter=1|ABC=1,|EpiMap=1			0	0.999893	0.499986	0.499991	0.0770461	0.0421355	0.00608827	TRUE	FALSE	FALSE	FALSE	FALSE	FALSE	FALSE	TRUE	FALSE
Height_Min_INT	qt	Vitals	Vitals	height (minimum, inv-normal transformed)	9_136907832-136974020	EUR,AFR,EAS	1	5	0.990184	rs72766630	0.568487	136926791	G,G,G	T,T,T	0.8131,0.95234,0.90079	-0.0474463,-0.0171404,-0.0217032	0.00278464,0.00962092,0.0296039	64.3719,1.12599,0.333964	-17.0385759020915,-1.78157598233849,-0.733119622752408	BRD3	rs72766630,rs11789898,rs55924785,rs11795079,rs146671954	0.568487,0.185925,0.138532,0.0443971,0.0305474	0.967888	0.817,0.817,1,0.817,0.931	|GTeX_Finemapped=1|ABC=1,|GTeX_Finemapped=1|ABC=1,|GTeX_Finemapped=1|ABC=1,|GTeX_Finemapped=1|ABC=1,|Promoter=1|ABC=1			0	1	0.965962	0.354624	0.0432977	0.00468872	0.00239712	TRUE	TRUE	FALSE	TRUE	FALSE	FALSE	FALSE	TRUE	TRUE
Height_Min_INT	qt	Vitals	Vitals	height (minimum, inv-normal transformed)	9_136907832-136974020	EUR,AFR,EAS	2	8	0.976786	rs2810489	0.455545	136922700	G,G,A	A,A,G	0.7187,0.9879,0.6389	-0.0397296,0.0287303,0.0230635	0.00241427,0.0187474,0.018425	60.1203,0.901702,0.676415	-16.4561544483426,1.53249517266394,1.25175033921303	BRD3	rs2810489,rs2073818	0.455545,0.05828	0.513825	1,0.914	|EpiMap=1,|Exon=1	rs2520095,rs2520100,rs392134,rs416390,rs456205,rs460888	0.0192596,0.0236313,0.0427448,0.222795,0.0409525,0.104279	0.453662	1	0.299181	0.420875	0.0432977	0.00468872	0.00239712	TRUE	FALSE	FALSE	FALSE	FALSE	FALSE	FALSE	TRUE	FALSE
Height_Min_INT	qt	Vitals	Vitals	height (minimum, inv-normal transformed)	9_136907832-136974020	EUR,AFR,EAS	3	1	1	rs74825702	0.954839	136919709	NA,T,NA	NA,C,NA	NA,0.92436,NA	NA,-0.0399337,NA	NA,0.00775163,NA	NA,6.58804,NA	NA,-5.15165197513297,NA	BRD3	rs74825702	0.954839	0.954839	1	|Promoter=1			0	0.496949	0.999919	0.499096	0.0432977	0.00468872	0.00239712	FALSE	TRUE	FALSE	FALSE	FALSE	FALSE	FALSE	TRUE	FALSE
Height_Min_INT	qt	Vitals	Vitals	height (minimum, inv-normal transformed)	9_136907832-136974020	EUR,AFR,EAS	4	4	1	rs2427945	0.281707	136944827	T,C,T	C,T,C	0.506,0.6051,0.6429	0.0176517,0.0063667,0.0199979	0.00217123,0.00419307,0.0184702	15.3666,0.889689,0.554495	8.12981581868342,1.51838628975905,1.08271161113578	BRD3	rs2427945,rs2506699,rs2427946,rs2506700	0.281707,0.244281,0.235901,0.219115	0.981004	1,1,1,1	|GTeX_Finemapped=1,|GTeX_Finemapped=1,|GTeX_Finemapped=1,|GTeX_Finemapped=1			0	1	0.8603	0.359542	0.0432977	0.00468872	0.00239712	TRUE	TRUE	FALSE	TRUE	FALSE	FALSE	FALSE	TRUE	TRUE
Height_Min_INT	qt	Vitals	Vitals	height (minimum, inv-normal transformed)	9_136907832-136974020	EUR,AFR,EAS	5	1	1	rs148250297	0.998848	136915413	C,NA,NA	T,NA,NA	0.98807,NA,NA	0.0470751,NA,NA	0.00999842,NA,NA	5.60232,NA,NA	4.70825390411685,NA,NA	SLC2A6	rs148250297	0.998848	0.998848	1	|EpiMap=1			0	0.993556	0.497912	0.499528	0.0432977	0.00468872	0.00239712	TRUE	FALSE	FALSE	FALSE	FALSE	FALSE	FALSE	TRUE	FALSE
Height_Min_INT	qt	Vitals	Vitals	height (minimum, inv-normal transformed)	9_136907832-136974020	EUR,AFR,EAS	6	1	1	rs12377329	0.999636	136963701	C,C,C	T,T,T	0.7843,0.95991,0.7847	0.0231644,0.01809,0.00146447	0.00263924,0.0104486,0.021531	17.7747,1.07888,0.0242134	8.77692062866583,1.73133242731084,0.0680168129673494	SLC2A6	rs12377329	0.999636	0.999636	1	|GTeX_Finemapped=1			0	1	0.391161	0.357502	0.0432977	0.00468872	0.00239712	TRUE	FALSE	FALSE	FALSE	FALSE	FALSE	FALSE	TRUE	FALSE
Height_Min_INT	qt	Vitals	Vitals	height (minimum, inv-normal transformed)	9_139101583-139141908	EUR,AFR,EAS	1	1	1	rs7849585	0.999503	139111870	G,T,G	T,G,T	0.669,0.8018,0.6607	-0.0635702,0.0375687,-0.0208649	0.00230684,0.00514168,0.0186915	166.44,12.5626,0.577898	-27.5572644830157,7.30669742185434,-1.1162774523179	QSOX2	rs7849585	0.999503	0.999503	1	|GTeX_Finemapped=1|EpiMap=1			0	1	1	0.335549	0.0907318	0.0554159	0.0156607	TRUE	TRUE	FALSE	TRUE	FALSE	FALSE	FALSE	TRUE	TRUE
Height_Min_INT	qt	Vitals	Vitals	height (minimum, inv-normal transformed)	9_139101583-139141908	EUR,AFR,EAS	2	1	1	rs7040556	0.988414	139103955	G,G,G	A,A,A	0.7087,0.9531,0.8313	0.0515243,0.0562562,0.0243268	0.00238915,0.00969469,0.0236321	102.426,8.18561,0.518137	21.5659544189356,5.80278482344459,1.02939645651466	QSOX2	rs7040556	0.988414	0.988414	0.798	|GTeX_Finemapped=1			0	1	1	0.615682	0.0907318	0.0554159	0.0156607	TRUE	TRUE	FALSE	TRUE	FALSE	FALSE	FALSE	TRUE	TRUE
Height_Min_INT	qt	Vitals	Vitals	height (minimum, inv-normal transformed)	9_139101583-139141908	EUR,AFR,EAS	3	1	1	rs74526389	0.998212	139114428	G,NA,NA	A,NA,NA	0.94632,NA,NA	0.0654247,NA,NA	0.00481637,NA,NA	41.3014,NA,NA	13.5838193494271,NA,NA	LCN6	rs74526389	0.998212	0.998212	1	|GTeX_Finemapped=1			0	1	0.5	0.5	0.0907318	0.0554159	0.0156607	TRUE	FALSE	FALSE	FALSE	FALSE	FALSE	FALSE	TRUE	FALSE
Height_Min_INT	qt	Vitals	Vitals	height (minimum, inv-normal transformed)	9_139101583-139141908	EUR,AFR,EAS	4	1	1	rs55683566	0.987772	139109573	G,NA,NA	A,NA,NA	0.97217,NA,NA	0.0518908,NA,NA	0.0065996,NA,NA	14.4249,NA,NA	7.8627189526638,NA,NA	CARD9	rs55683566	0.987772	0.987772	1	|EpiMap=1			0	0.924368	0.485663	0.493282	0.0907318	0.0554159	0.0156607	TRUE	FALSE	FALSE	FALSE	FALSE	FALSE	FALSE	TRUE	FALSE
Height_Min_INT	qt	Vitals	Vitals	height (minimum, inv-normal transformed)	9_139101583-139141908	EUR,AFR,EAS	5	1	1	rs3824359	0.999771	139105229	T,T,T	C,C,C	0.8579,0.8888,0.7817	-0.0667862,-0.0279258,-0.01189	0.00310907,0.00651981,0.0214236	101.631,4.73471,0.237399	-21.4810859839116,-4.2832229773567,-0.554995425605407	QSOX2	rs3824359	0.999771	0.999771	1	|GTeX_Finemapped=1			0	1	0.9098	0.331143	0.0907318	0.0554159	0.0156607	TRUE	TRUE	FALSE	TRUE	FALSE	FALSE	FALSE	TRUE	TRUE
Height_Min_INT	qt	Vitals	Vitals	height (minimum, inv-normal transformed)	9_13928028-13975480	EUR,AFR,EAS	1	1	1	rs13283809	0.994971	13972415	G,G,G	A,A,A	0.6203,0.68,0.96726	-0.0152829,-0.00761758,-0.0797191	0.00223678,0.004394,0.049731	11.0786,1.08101,0.962838	-6.83254499771994,-1.7336322257624,-1.60300617321188	FREM1	rs13283809	0.994971	0.994971	1	|EpiMap=1			0	0.997046	0.639562	0.993141	0.00809673	0.0861175	0.154775	TRUE	FALSE	FALSE	FALSE	FALSE	FALSE	FALSE	TRUE	FALSE
Height_Min_INT	qt	Vitals	Vitals	height (minimum, inv-normal transformed)	9_13928028-13975480	EUR,AFR,EAS	2	2	0.97701	rs75149224	0.836467	13957353	A,A,NA	G,G,NA	0.8748,0.96369,NA	-0.0173068,-0.00876808,NA	0.00328011,0.0109574,NA	6.87998,0.373047,NA	-5.27628646600266,-0.800197127055688,NA	MPDZ	rs75149224	0.836467	0.836467	1	|EpiMap=1	rs17277138	0.145587	0.145587	0.999877	0.346091	0.492924	0.00809673	0.0861175	0.154775	TRUE	FALSE	FALSE	FALSE	FALSE	FALSE	FALSE	TRUE	FALSE
Height_Min_INT	qt	Vitals	Vitals	height (minimum, inv-normal transformed)	9_1556594-1711210	EUR,AFR,EAS	1	1	1	rs2476246	0.976534	1658347	C,C,C	T,T,T	0.7117,0.95537,0.8234	-0.0213383,-0.0258208,-0.0336167	0.00239648,0.00992637,0.023208	18.2687,2.03204,0.831273	-8.90401755908666,-2.60123287767835,-1.44849620820407	DMRT2	rs2476246	0.976534	0.976534	1	|EpiMap=1			0	1	0.811676	0.537666	0.0001588	6.4741e-09	0.00439501	TRUE	TRUE	FALSE	TRUE	FALSE	FALSE	FALSE	TRUE	TRUE
Height_Min_INT	qt	Vitals	Vitals	height (minimum, inv-normal transformed)	9_16999123-17255442	EUR,AFR,EAS	1	5	0.986167	rs399345	0.254692	17119924	T,T,T	C,C,C	0.7008,0.652,0.8085	0.0321517,0.000159372,-0.0433147	0.00237065,0.00430305,0.0224913	41.1745,0.0130244,1.26661	13.5623984983022,0.0370369853940809,-1.92584243685336	CNTLN	rs1125511,rs399345,rs263627,rs443662,rs2029247	0.254692,0.254692,0.199444,0.182457,0.108696	0.999981	1,1,1,1,1	|GTeX_Finemapped=1,|GTeX_Finemapped=1,|GTeX_Finemapped=1,|GTeX_Finemapped=1,|GTeX_Finemapped=1			0	1	0.564144	0.522636	0.0713209	0.0107895	0.0102697	TRUE	FALSE	FALSE	FALSE	FALSE	FALSE	FALSE	TRUE	FALSE
Height_Min_INT	qt	Vitals	Vitals	height (minimum, inv-normal transformed)	9_16999123-17255442	EUR,AFR,EAS	2	5	0.879232	rs12684159	0.646979	17017674	T,T,T	C,C,C	0.93241,0.854,0.96726	0.041193,0.0133723,-0.122224	0.00432415,0.00580476,0.049731	20.7877,1.67283,1.8544	9.526265277569,2.30367836051792,-2.45770243912248	BNC2	rs12684159,rs263640,rs78245906	0.646979,0.0644305,0.025316	0.736725	1,1,1	|ABC=1,|EpiMap=1|ABC=1,|ABC=1	rs79476472,rs80153037	0.136581,0.0782267	0.214808	1	0.672917	0.616019	0.0713209	0.0107895	0.0102697	TRUE	FALSE	FALSE	FALSE	FALSE	FALSE	FALSE	TRUE	FALSE
Height_Min_INT	qt	Vitals	Vitals	height (minimum, inv-normal transformed)	9_16999123-17255442	EUR,AFR,EAS	3	3	0.993505	rs263577	0.416296	17034096	A,A,G	G,G,A	0.6481,0.5393,0.505	-0.0199528,-0.00560056,0.00177816	0.00227308,0.00411212,0.0177007	17.7783,0.761429,0.0362209	-8.7778696746265,-1.36196414501522,0.100457044071703	CNTLN	rs263577,rs2815187,rs263548	0.416296,0.412233,0.171471	1	1,1,1	|GTeX_Finemapped=1,|GTeX_Finemapped=1,|GTeX_Finemapped=1			0	1	0.458196	0.279777	0.0713209	0.0107895	0.0102697	TRUE	FALSE	FALSE	FALSE	FALSE	FALSE	FALSE	TRUE	FALSE
Height_Min_INT	qt	Vitals	Vitals	height (minimum, inv-normal transformed)	9_16999123-17255442	EUR,AFR,EAS	4	2	1	rs10962820	0.762997	17018213	C,C,C	G,G,G	0.93241,0.993192,0.90179	0.0242143,0.0434565,-0.0130425	0.00432415,0.0249266,0.0297377	7.66832,1.09008,0.179824	5.59978261623672,1.74337855945055,-0.438584692158439	BNC2	rs10962820,rs10962821	0.762997,0.212615	0.975612	1,1	|EpiMap=1|ABC=1,|EpiMap=1|ABC=1			0	0.999999	0.522581	0.275951	0.0713209	0.0107895	0.0102697	TRUE	FALSE	FALSE	FALSE	FALSE	FALSE	FALSE	TRUE	FALSE
Height_Min_INT	qt	Vitals	Vitals	height (minimum, inv-normal transformed)	9_20302444-20323852	EUR,AFR,EAS	1	2	0.833286	rs73649750	0.822869	20319885	A,A,NA	G,G,NA	0.94732,0.8638,NA	-0.0336301,-0.0120225,NA	0.00485931,0.00597578,NA	11.3475,1.35425,NA	-6.92075623905452,-2.01187125362714,NA	IFNB1	rs73649750,rs7854752	0.822869,0.177131	1	0.655,1	|EpiMap=1,|ABC=1			0	1	0.707047	0.5	0.0795033	0.197081	0.164857	TRUE	FALSE	FALSE	FALSE	FALSE	FALSE	FALSE	TRUE	FALSE
Height_Min_INT	qt	Vitals	Vitals	height (minimum, inv-normal transformed)	9_21156118-21411729	EUR,AFR,EAS	1	10	0.89894	rs2990144	0.198204	21350078	A,A,A	T,T,T	0.8499,0.8306,0.7063	-0.0209869,-0.00385944,0.0085712	0.00303928,0.00546433,0.0194309	11.2999,0.318755,0.181028	-6.90522097338843,-0.706297020860746,0.441111837331261	IFNA6	rs2990144,rs2988573	0.198204,0.188909	0.387113	1,1	|Exon=1,|Exon=1	rs10117202,rs10120117,rs10124167,rs12553910,rs1330314,rs1590897,rs596180,rs7027327	0.11541,0.0339938,0.0123529,0.179301,0.121887,0.0477376,0.0151424,0.0424741	0.568299	0.999991	0.273942	0.32716	0.10676	0.032151	0.00658699	FALSE	FALSE	FALSE	FALSE	FALSE	FALSE	FALSE	FALSE	FALSE
Height_Min_INT	qt	Vitals	Vitals	height (minimum, inv-normal transformed)	9_21156118-21411729	EUR,AFR,EAS	2	3	0.89509	rs111402278	0.805003	21274847	G,NA,NA	A,NA,NA	0.95924,NA,NA	0.0312353,NA,NA	0.0054899,NA,NA	7.89502,NA,NA	5.68959361737008,NA,NA	KLHL9	rs111402278,rs143138242,rs117612776	0.805003,0.120963,0.0288797	0.954846	1,1,1	|GTeX_Finemapped=1,|GTeX_Finemapped=1,|GTeX_Finemapped=1			0	0.999862	0.499967	0.497677	0.10676	0.032151	0.00658699	FALSE	FALSE	FALSE	FALSE	FALSE	FALSE	FALSE	FALSE	FALSE
Height_Min_INT	qt	Vitals	Vitals	height (minimum, inv-normal transformed)	9_21156118-21411729	EUR,AFR,EAS	3	1	1	rs35082920	0.996529	21166308	G,NA,NA	T,NA,NA	0.9831,NA,NA	0.0387046,NA,NA	0.00842177,NA,NA	5.36539,NA,NA	4.5957797470128,NA,NA	IFNA21	rs35082920	0.996529	0.996529	1	|Exon=1			0	0.992628	0.499089	0.499194	0.10676	0.032151	0.00658699	FALSE	FALSE	FALSE	FALSE	FALSE	FALSE	FALSE	FALSE	FALSE
Height_Min_INT	qt	Vitals	Vitals	height (minimum, inv-normal transformed)	9_21156118-21411729	EUR,AFR,EAS	4	1	1	rs72691670	0.997808	21278750	C,NA,NA	T,NA,NA	0.98608,NA,NA	0.0495093,NA,NA	0.00926552,NA,NA	7.03989,NA,NA	5.34339141246255,NA,NA	IFNA22P	rs72691670	0.997808	0.997808	1	|Promoter=1			0	0.9965	0.499315	0.499667	0.10676	0.032151	0.00658699	FALSE	FALSE	FALSE	FALSE	FALSE	FALSE	FALSE	FALSE	FALSE
Height_Min_INT	qt	Vitals	Vitals	height (minimum, inv-normal transformed)	9_21998139-22059061	EUR,AFR,EAS	1	1	1	rs17694493	0.998978	22041998	C,C,C	G,G,G	0.8698,0.8888,0.98611	-0.032444,-0.00706577,-0.0397497	0.00322575,0.00651981,0.0756179	23.0713,0.555204,0.222485	-10.0578160117802,-1.08373863655536,-0.525665219478457	CDKN2B	rs17694493	0.998978	0.998978	0.655	|EpiMap=1			0	1	0.386403	0.337616	0.0603384	0.0296259	0.0164968	TRUE	FALSE	FALSE	FALSE	FALSE	FALSE	FALSE	TRUE	FALSE
Height_Min_INT	qt	Vitals	Vitals	height (minimum, inv-normal transformed)	9_26253009-26317973	EUR,AFR,EAS	1	6	0.813436	rs10967280	0.446017	26265534	G,G,G	C,C,C	0.5726,0.94175,0.8839	-0.0102033,0.0184796,0.00644533	0.00219433,0.00875133,0.0276262	5.47861,1.45945,0.0885631	-4.29795668015453,2.25796995577352,0.146140868988787	TUSC1	rs10967278,rs62542519,rs443014,rs34581307,rs10967275	0.135314,0.133615,0.126232,0.0677477,0.0434765	0.506385	1,1,1,1,1	|ABC=1,|ABC=1,|ABC=1,|ABC=1,|ABC=1	rs10967280	0.446017	0.446017	0.997219	0.554482	0.460226	6.4741e-09	0.0353474	6.4741e-09	TRUE	FALSE	FALSE	FALSE	FALSE	FALSE	FALSE	TRUE	FALSE
Height_Min_INT	qt	Vitals	Vitals	height (minimum, inv-normal transformed)	9_35883302-35902363	EUR,AFR,EAS	1	2	1	rs7864495	0.521293	35902363	C,T,C	T,C,T	0.5895,0.5983,0.6121	0.0326184,0.0111118,0.0171748	0.00220672,0.00418099,0.0181622	48.7143,2.10414,0.46302	14.7813950116009,2.65769590455849,0.945634339452269	SPAG8	rs7864495,rs7864548	0.521293,0.472552	0.993845	1,1	|GTeX_Finemapped=1,|GTeX_Finemapped=1			0	1	0.800153	0.368044	1.91359e-05	4.19415e-06	0.000328938	TRUE	TRUE	FALSE	TRUE	FALSE	FALSE	FALSE	TRUE	TRUE
Height_Min_INT	qt	Vitals	Vitals	height (minimum, inv-normal transformed)	9_35883302-35902363	EUR,AFR,EAS	2	1	1	rs55889708	0.9985	35883544	G,G,G	A,A,A	0.6769,0.97126,0.9256	0.0242701,0.0352685,-0.0282139	0.00232121,0.0122681,0.0337241	24.8605,2.39333,0.394897	10.455796761172,2.87481354080909,-0.836609427679315	TMEM8B	rs55889708	0.9985	0.9985	1	|GTeX_Finemapped=1			0	0.980461	0.954754	0.443135	1.91359e-05	4.19415e-06	0.000328938	TRUE	TRUE	FALSE	TRUE	FALSE	FALSE	FALSE	TRUE	TRUE
Height_Min_INT	qt	Vitals	Vitals	height (minimum, inv-normal transformed)	9_37912418-38012506	EUR,AFR,EAS	1	2	1	rs185367744	0.628294	37953310	C,NA,NA	T,NA,NA	0.992048,NA,NA	0.0578227,NA,NA	0.012222,NA,NA	5.65098,NA,NA	4.73103420062183,NA,NA	ALDH1B1	rs185367744	0.628294	0.628294	1	|EpiMap=1	rs545877249	0.371439	0.371439	0.999296	0.499907	0.499962	0.0521462	0.0386012	0.0120645	TRUE	FALSE	FALSE	FALSE	FALSE	FALSE	FALSE	TRUE	FALSE
Height_Min_INT	qt	Vitals	Vitals	height (minimum, inv-normal transformed)	9_4490251-4990251	EUR,AFR,EAS	1	1	1	rs12348423	1	4740251	A,A,A	C,C,C	0.7694,0.6271,0.9752	0.0265628,0.0121161,0.0428138	0.00257715,0.00423863,0.056907	24.1839,2.37094,0.345013	10.3070446035349,2.85849437200227,0.752346811464319	AK3	rs12348423	1	1	1	|Promoter=1|GTeX_Finemapped=1|ABC=1			0	1	0.84653	0.261307	0.409918	0.215111	0.0272934	FALSE	FALSE	FALSE	FALSE	FALSE	FALSE	FALSE	FALSE	FALSE
Height_Min_INT	qt	Vitals	Vitals	height (minimum, inv-normal transformed)	9_4490251-4990251	EUR,AFR,EAS	2	5	0.970744	rs7848725	0.460282	4678754	A,G,G	G,A,A	0.7167,0.6694,0.6032	-0.0159128,0.00702529,0.00953173	0.00240909,0.00435708,0.0180893	10.4016,0.971112,0.223121	-6.60531570011913,1.61238489997888,0.526926415063048	CDC37L1	rs7848725,rs7861960,rs7862955,rs7851780	0.460282,0.248488,0.115443,0.0951486	0.919362	0.931,0.751,0.922,0.931	|Promoter=1|ABC=1,|Promoter=1|ABC=1,|Promoter=1|ABC=1,|Promoter=1|ABC=1	rs7848358	0.0747347	0.0747347	1	0.518907	0.234273	0.409918	0.215111	0.0272934	FALSE	FALSE	FALSE	FALSE	FALSE	FALSE	FALSE	FALSE	FALSE
Height_Min_INT	qt	Vitals	Vitals	height (minimum, inv-normal transformed)	9_4490251-4990251	EUR,AFR,EAS	3	2	0.68997	rs10974837	0.945921	4895391	A,A,A	G,G,G	0.5089,0.5113,0.5089	-0.0105896,0.00340828,-0.0233401	0.00217142,0.00410044,0.0177026	5.96732,0.391623,0.727345	-4.87680872424496,0.831198603076743,-1.31845604600454	AK3	rs10974837	0.945921	0.945921	1	|GTeX_Finemapped=1	rs715769	0.033137	0.033137	1	0.294431	0.321809	0.409918	0.215111	0.0272934	FALSE	FALSE	FALSE	FALSE	FALSE	FALSE	FALSE	FALSE	FALSE
Height_Min_INT	qt	Vitals	Vitals	height (minimum, inv-normal transformed)	9_4490251-4990251	EUR,AFR,EAS	4	3	0.573335	rs74445755	0.83061	4740060	C,C,C	A,A,A	0.6362,0.91982,0.7877	-0.0162925,-0.0146142,-0.0130449	0.00225641,0.00754754,0.0216413	12.2859,1.2771,0.262286	-7.22054059324325,-1.93628652514594,-0.602778021653043	AK3	rs74445755,rs371053,rs2183668	0.83061,0.0932561,0.0560201	0.979886	1,1,1	|ABC=1,|ABC=1,|GTeX_Finemapped=1			0	1	0.517088	0.245724	0.409918	0.215111	0.0272934	FALSE	FALSE	FALSE	FALSE	FALSE	FALSE	FALSE	FALSE	FALSE
Height_Min_INT	qt	Vitals	Vitals	height (minimum, inv-normal transformed)	9_4490251-4990251	EUR,AFR,EAS	5	1	1	rs35815255	0.999996	4849515	T,NA,NA	C,NA,NA	0.98807,NA,NA	0.0633632,NA,NA	0.00999842,NA,NA	9.63116,NA,NA	6.33732129676489,NA,NA	RCL1	rs35815255	0.999996	0.999996	0.981	|Exon=1			0	1	0.5	0.5	0.409918	0.215111	0.0272934	FALSE	FALSE	FALSE	FALSE	FALSE	FALSE	FALSE	FALSE	FALSE
Height_Min_INT	qt	Vitals	Vitals	height (minimum, inv-normal transformed)	9_4490251-4990251	EUR,AFR,EAS	6	1	1	rs138054994	0.999876	4939463	C,NA,NA	T,NA,NA	0.992048,NA,NA	0.0647645,NA,NA	0.012222,NA,NA	6.93396,NA,NA	5.29900998199967,NA,NA	JAK2	rs138054994	0.999876	0.999876	1	|EpiMap=1|ABC=1			0	0.999931	0.499988	0.499998	0.409918	0.215111	0.0272934	FALSE	FALSE	FALSE	FALSE	FALSE	FALSE	FALSE	FALSE	FALSE
Height_Min_INT	qt	Vitals	Vitals	height (minimum, inv-normal transformed)	9_553032-655227	EUR,AFR,EAS	1	5	0.546267	rs62530087	0.910275	642817	C,G,C	G,C,G	0.8032,0.503,0.7688	0.0190263,0.00211248,0.00558949	0.00273037,0.00409947,0.0209912	11.4941,0.217284,0.102359	6.9683962246875,0.515305637070158,0.266277773543199	KANK1	rs62530087,rs7018882,rs10975311,rs10975310,rs10975559	0.910275,0.013762,0.0124455,0.0117982,0.00793747	0.956218	1,1,1,1,1	|ABC=1,|ABC=1,|ABC=1,|ABC=1,|GTeX_Finemapped=1			0	0.999999	0.231085	0.369584	0.250446	0.0103387	0.0199068	FALSE	FALSE	FALSE	FALSE	FALSE	FALSE	FALSE	FALSE	FALSE
Height_Min_INT	qt	Vitals	Vitals	height (minimum, inv-normal transformed)	9_7093008-7140684	EUR,AFR,EAS	1	2	0.940888	rs10976052	0.920548	7124370	A,A,C	C,C,A	0.5815,0.5582,0.7073	0.0158669,0.00949049,-0.0136645	0.00220051,0.00412745,0.0194503	12.2539,1.66787,0.316643	7.21055573480693,2.29935916849386,-0.702534151144198	KDM4C	rs10976052,rs3763651	0.920548,0.0794359	0.999984	1,0.99	|GTeX_Finemapped=1,|Exon=1			0	1	0.336061	0.463965	0.00312749	9.50089e-09	0.00769247	TRUE	FALSE	FALSE	FALSE	FALSE	FALSE	FALSE	TRUE	FALSE
Height_Min_INT	qt	Vitals	Vitals	height (minimum, inv-normal transformed)	9_7093008-7140684	EUR,AFR,EAS	2	1	1	rs34024339	0.99994	7103795	NA,G,NA	NA,A,NA	NA,0.93797,NA	NA,-0.041824,NA	NA,0.00849756,NA	NA,6.06694,NA	NA,-4.92188345831039,NA	KDM4C	rs34024339	0.99994	0.99994	0.99	|Exon=1			0	0.499936	0.999721	0.499991	0.00312749	9.50089e-09	0.00769247	FALSE	TRUE	FALSE	FALSE	FALSE	FALSE	FALSE	TRUE	FALSE
Height_Min_INT	qt	Vitals	Vitals	height (minimum, inv-normal transformed)	9_71351907-71669422	EUR,AFR,EAS	1	1	1	rs13285298	0.991388	71642842	T,NA,T	C,NA,C	0.97515,NA,0.96925	0.0335617,NA,0.0299494	0.00697343,NA,0.0512623	5.8273,NA,0.252541	4.81279657213165,NA,0.584238319388713	TJP2	rs13285298	0.991388	0.991388	0.882	|GTeX_Finemapped=1			0	0.996954	0.499164	0.25128	0.0914165	0.072402	0.0216948	TRUE	FALSE	FALSE	FALSE	FALSE	FALSE	FALSE	TRUE	FALSE
Height_Min_INT	qt	Vitals	Vitals	height (minimum, inv-normal transformed)	9_74950213-75188960	EUR,AFR,EAS	1	3	0.997962	rs6560274	0.365227	75057456	C,C,A	A,A,C	0.5736,0.90772,0.5714	0.0185315,0.0149912,0.017523	0.00219499,0.00708206,0.0178831	16.5083,1.46499,0.48525	8.4426352739648,2.11678522915649,0.979863670169042	ANXA1	rs6560274,rs4484760	0.365227,0.32098	0.686207	0.655,0.655	|EpiMap=1,|EpiMap=1	rs6560275	0.304687	0.304687	1	0.685107	0.419482	0.0135521	0.0220409	0.00361659	TRUE	FALSE	FALSE	FALSE	FALSE	FALSE	FALSE	TRUE	FALSE
Height_Min_INT	qt	Vitals	Vitals	height (minimum, inv-normal transformed)	9_74950213-75188960	EUR,AFR,EAS	2	13	0.868316	rs117031340	0.447318	75057842	G,G,NA	A,A,NA	0.97117,0.994705,NA	-0.0417777,0.0073007,NA	0.00648747,0.0282429,NA	9.92202,0.099074,NA	-6.43975232255409,0.258496825750897,NA	ANXA1	rs117031340,rs114173194	0.447318,0.00871751	0.456036	0.655,1	|EpiMap=1,|EpiMap=1	rs114346258,rs115330846,rs115564813,rs116964668,rs118094997,rs12339075,rs12349688,rs12353502,rs146654071,rs6560283,rs75113474	0.0133694,0.0169782,0.012675,0.00946707,0.00874128,0.164855,0.0122995,0.128192,0.0151463,0.0958679,0.0247119	0.502304	0.999748	0.242548	0.499984	0.0135521	0.0220409	0.00361659	TRUE	FALSE	FALSE	FALSE	FALSE	FALSE	FALSE	TRUE	FALSE
Height_Min_INT	qt	Vitals	Vitals	height (minimum, inv-normal transformed)	9_78505692-78542286	EUR,AFR,EAS	1	1	1	rs76937529	1	78505692	C,C,C	T,T,T	0.8728,0.97731,0.95734	0.0970437,0.0320224,0.0953573	0.00325795,0.0137644,0.043792	194.236,1.69912,1.53102	29.7867370585798,2.32646537444422,2.17750502374863	PCSK5	rs76937529	1	1	1	|Exon=1|ABC=1|Cicero=1			0	1	0.914547	0.639351	0.0577395	0.0310216	0.00301584	TRUE	TRUE	FALSE	TRUE	FALSE	FALSE	FALSE	TRUE	TRUE
Height_Min_INT	qt	Vitals	Vitals	height (minimum, inv-normal transformed)	9_78505692-78542286	EUR,AFR,EAS	2	1	1	rs76072683	1	78525051	T,NA,NA	G,NA,NA	0.97117,NA,NA	-0.090474,NA,NA	0.00648747,NA,NA	43.4776,NA,NA	-13.9459604437477,NA,NA	PCSK5	rs76072683	1	1	1	|ABC=1			0	1	0.5	0.5	0.0577395	0.0310216	0.00301584	TRUE	FALSE	FALSE	FALSE	FALSE	FALSE	FALSE	TRUE	FALSE
Height_Min_INT	qt	Vitals	Vitals	height (minimum, inv-normal transformed)	9_78505692-78542286	EUR,AFR,EAS	3	1	1	rs4745462	0.999792	78511028	T,A,T	A,T,A	0.5537,0.8238,0.8929	0.0138163,0.0173365,0.0126044	0.00218371,0.00537992,0.0286182	9.60203,2.89584,0.180704	6.32698481025411,3.22244568692471,0.44043301116073	PCSK5	rs4745462	0.999792	0.999792	1	|ABC=1			0	1	0.995715	0.395194	0.0577395	0.0310216	0.00301584	TRUE	TRUE	FALSE	TRUE	FALSE	FALSE	FALSE	TRUE	TRUE
Height_Min_INT	qt	Vitals	Vitals	height (minimum, inv-normal transformed)	9_78505692-78542286	EUR,AFR,EAS	4	1	1	rs11144675	0.967658	78519376	T,T,T	C,C,C	0.7127,0.6241,0.93948	0.043591,0.00357011,0.0697982	0.00239897,0.00423181,0.0371146	73.0554,0.399166,1.22167	18.1707149318249,0.84363664720297,1.88061302021307	PCSK5	rs11144675	0.967658	0.967658	1	|GTeX_Finemapped=1|ABC=1			0	1	0.823279	0.449977	0.0577395	0.0310216	0.00301584	TRUE	TRUE	FALSE	TRUE	FALSE	FALSE	FALSE	TRUE	TRUE
Height_Min_INT	qt	Vitals	Vitals	height (minimum, inv-normal transformed)	9_78505692-78542286	EUR,AFR,EAS	5	1	1	rs79268517	0.999882	78510093	C,NA,NA	A,NA,NA	0.98012,NA,NA	-0.0609688,NA,NA	0.00777674,NA,NA	14.3459,NA,NA	-7.83989177984605,NA,NA	PCSK5	rs79268517	0.999882	0.999882	1	|ABC=1			0	0.998796	0.499833	0.499895	0.0577395	0.0310216	0.00301584	TRUE	FALSE	FALSE	FALSE	FALSE	FALSE	FALSE	TRUE	FALSE
Height_Min_INT	qt	Vitals	Vitals	height (minimum, inv-normal transformed)	9_78505692-78542286	EUR,AFR,EAS	6	1	1	rs141504265	0.998349	78537571	C,NA,NA	G,NA,NA	0.97515,NA,NA	0.0956231,NA,NA	0.00697343,NA,NA	42.0681,NA,NA	13.7124915572394,NA,NA	PCSK5	rs141504265	0.998349	0.998349	1	|EpiMap=1			0	0.987046	0.498216	0.498778	0.0577395	0.0310216	0.00301584	TRUE	FALSE	FALSE	FALSE	FALSE	FALSE	FALSE	TRUE	FALSE
Height_Min_INT	qt	Vitals	Vitals	height (minimum, inv-normal transformed)	9_83288944-83416172	EUR,AFR,EAS	1	1	1	rs17300551	0.999378	83413033	C,C,NA	G,G,NA	0.9175,0.94554,NA	-0.04614,-0.0363926,NA	0.00394562,0.00903256,NA	30.8638,4.25178,NA	-11.6939796533878,-4.02904602903274,NA	TLE4	rs17300551	0.999378	0.999378	1	|ABC=1			0	0.993112	0.99058	0.499966	6.4741e-09	6.4741e-09	6.4741e-09	TRUE	TRUE	FALSE	TRUE	FALSE	FALSE	FALSE	TRUE	TRUE
Height_Min_INT	qt	Vitals	Vitals	height (minimum, inv-normal transformed)	9_83288944-83416172	EUR,AFR,EAS	2	1	1	rs527963661	0.999886	83413136	A,A,A	G,G,G	0.98807,0.98109,0.990079	-0.0680448,-0.0339012,0.204947	0.00999842,0.0150484,0.0892947	10.9971,1.61492,1.66308	-6.80555527773388,-2.25281093006565,2.29517541354638	TLE4	rs527963661	0.999886	0.999886	1	|ABC=1			0	0.998116	0.21437	0.756054	6.4741e-09	6.4741e-09	6.4741e-09	TRUE	FALSE	FALSE	FALSE	FALSE	FALSE	FALSE	TRUE	FALSE
Height_Min_INT	qt	Vitals	Vitals	height (minimum, inv-normal transformed)	9_83288944-83416172	EUR,AFR,EAS	3	1	1	rs17084185	0.993011	83412267	A,A,NA	G,G,NA	0.93141,0.8949,NA	-0.0508823,-0.003963,NA	0.00429482,0.00668345,NA	31.6535,0.25711,NA	-11.8473649652372,-0.592957230173039,NA	TLE4	rs17084185	0.993011	0.993011	1	|ABC=1			0	1	0.198639	0.5	6.4741e-09	6.4741e-09	6.4741e-09	TRUE	FALSE	FALSE	FALSE	FALSE	FALSE	FALSE	TRUE	FALSE
Height_Min_INT	qt	Vitals	Vitals	height (minimum, inv-normal transformed)	9_86368660-86681071	EUR,AFR,EAS	1	5	0.973537	rs7039458	0.684689	86639999	A,A,A	G,G,G	0.7247,0.6029,0.6974	-0.0509432,-0.00130678,-0.0193449	0.00243032,0.00418906,0.0192647	96.8319,0.122008,0.501275	-20.961519470687,-0.311950652413668,-1.00416305470628	RMI1	rs7039458,rs796004,rs296893,rs10868082,rs1982151	0.684689,0.140676,0.0677868,0.0457854,0.0302026	0.96914	1,0.618,1,1,1	|GTeX_Finemapped=1|eQTLGen_Finemapped=1,|Promoter=0.500|GTeX_Finemapped=1|eQTLGen_Finemapped=1,|GTeX_Finemapped=1,|GTeX_Finemapped=1|eQTLGen_Finemapped=1,|Exon=1|GTeX_Finemapped=1|eQTLGen_Finemapped=1			0	1	0.250511	0.291034	0.104671	0.0171788	0.00928117	FALSE	FALSE	FALSE	FALSE	FALSE	FALSE	FALSE	FALSE	FALSE
Height_Min_INT	qt	Vitals	Vitals	height (minimum, inv-normal transformed)	9_86368660-86681071	EUR,AFR,EAS	2	1	1	rs7859578	0.998982	86595626	G,NA,NA	A,NA,NA	0.95924,NA,NA	0.0416635,NA,NA	0.0054899,NA,NA	13.492,NA,NA	7.5891181988743,NA,NA	HNRNPK	rs7859578	0.998982	0.998982	0.502	|Promoter=1|ABC=1			0	0.997874	0.499767	0.500089	0.104671	0.0171788	0.00928117	FALSE	FALSE	FALSE	FALSE	FALSE	FALSE	FALSE	FALSE	FALSE
Height_Min_INT	qt	Vitals	Vitals	height (minimum, inv-normal transformed)	9_89073689-89116527	EUR,AFR,EAS	1	1	1	rs6559931	1	89115887	T,T,NA	C,C,NA	0.5586,0.90015,NA	0.0350057,0.0155859,NA	0.00218614,0.00683688,NA	56.981,1.64538,NA	16.0125609521806,2.27968020500579,NA	GAS1	rs6559931	1	1	1	|ABC=1			0	1	0.873905	0.5	0.198344	0.00359671	6.4741e-09	FALSE	TRUE	FALSE	FALSE	FALSE	FALSE	FALSE	TRUE	FALSE
Height_Min_INT	qt	Vitals	Vitals	height (minimum, inv-normal transformed)	9_89073689-89116527	EUR,AFR,EAS	2	1	1	rs72750665	1	89102424	G,G,NA	A,A,NA	0.97714,0.941,NA	0.0360931,0.0110177,NA	0.00726322,0.00869899,NA	6.17265,0.687572,NA	4.96929736397906,1.26654933503775,NA	GAS1	rs72750665	1	1	1	|EpiMap=1			0	1	0.486233	0.5	0.198344	0.00359671	6.4741e-09	FALSE	FALSE	FALSE	FALSE	FALSE	FALSE	FALSE	FALSE	FALSE
Height_Min_INT	qt	Vitals	Vitals	height (minimum, inv-normal transformed)	9_90800874-90886728	EUR,AFR,EAS	1	2	1	rs10746837	0.840657	90873653	A,G,G	G,A,A	0.6103,0.6679,0.6865	-0.0452919,0.0265067,0.0425461	0.00222591,0.00435211,0.0190765	91.3115,8.94872,1.58959	-20.3475881774196,6.09053999094692,2.23028857494824	SPIN1	rs10746837,rs7039207	0.840657,0.159343	1	1,1	|EpiMap=1|ABC=1,|GTeX_Finemapped=1			0	1	0.999531	0.731739	0.0570856	0.0170021	0.0102201	TRUE	TRUE	FALSE	TRUE	FALSE	FALSE	FALSE	TRUE	TRUE
Height_Min_INT	qt	Vitals	Vitals	height (minimum, inv-normal transformed)	9_90800874-90886728	EUR,AFR,EAS	2	1	1	rs10122239	1	90837116	A,G,A	G,A,G	0.829,0.6346,0.5317	-0.0540636,0.0143898,-0.015729	0.00288317,0.00425653,0.0177355	77.7251,3.14076,0.425793	-18.7514437234017,3.38064103859247,-0.886865326604832	SPIN1	rs10122239	1	1	1	|GTeX_Finemapped=1			0	1	0.227412	0.268583	0.0570856	0.0170021	0.0102201	TRUE	FALSE	FALSE	FALSE	FALSE	FALSE	FALSE	TRUE	FALSE
Height_Min_INT	qt	Vitals	Vitals	height (minimum, inv-normal transformed)	9_90800874-90886728	EUR,AFR,EAS	3	1	1	rs7038542	0.994259	90810220	A,A,A	C,C,C	0.663,0.705,0.626	-0.0214633,-0.0246415,-0.0187771	0.00229654,0.00449453,0.0182901	20.0407,7.37755,0.516276	-9.34592909333171,-5.48255323693467,-1.02662642631806	CDK20	rs7038542	0.994259	0.994259	1	|EpiMap=1			0	0.979818	0.975483	0.263737	0.0570856	0.0170021	0.0102201	TRUE	TRUE	FALSE	TRUE	FALSE	FALSE	FALSE	TRUE	TRUE
Height_Min_INT	qt	Vitals	Vitals	height (minimum, inv-normal transformed)	9_90800874-90886728	EUR,AFR,EAS	4	1	1	rs7864939	0.990844	90886727	C,C,C	A,A,A	0.8519,0.7579,0.5933	-0.0483784,-0.0157412,-0.0203013	0.00305614,0.00478505,0.0180162	55.7132,2.99867,0.585339	-15.8299030803563,-3.28966259495721,-1.12683584773704	NXNL2	rs7864939	0.990844	0.990844	1	|ABC=1			0	0.966095	0.760981	0.2761	0.0570856	0.0170021	0.0102201	TRUE	FALSE	FALSE	FALSE	FALSE	FALSE	FALSE	TRUE	FALSE
Height_Min_INT	qt	Vitals	Vitals	height (minimum, inv-normal transformed)	9_97959594-98459594	EUR,AFR,EAS	1	1	1	rs473902	1	98256235	T,T,NA	G,G,NA	0.91551,0.994705,NA	0.119474,0.131944,NA	0.00390311,0.0282429,NA	205.043,5.52487,NA	30.6099495018075,4.67175821179836,NA	PTCH1	rs473902	1	1	1	|Promoter=1|ABC=1			0	1	0.80027	0.5	0.205266	0.116842	0.00722972	FALSE	FALSE	FALSE	FALSE	FALSE	FALSE	FALSE	FALSE	FALSE
Height_Min_INT	qt	Vitals	Vitals	height (minimum, inv-normal transformed)	9_97959594-98459594	EUR,AFR,EAS	2	4	0.955998	rs2274692	0.838642	98224360	C,G,C	G,C,G	0.662,0.7224,0.6567	-0.0622544,0.0305765,-0.0506847	0.00229487,0.00457711,0.0186388	161.332,10.6227,2.1843	-27.1276368596042,6.68030700594917,-2.71931132905552	PTCH1	rs2274692,rs2236406,rs2297088,rs28504650	0.838642,0.0595001,0.0474026,0.0365311	0.982076	1,0.99,1,1	|EpiMap=1,|Promoter=1,|Promoter=1|EpiMap=1,|EpiMap=1|ABC=1			0	1	0.192064	0.194727	0.205266	0.116842	0.00722972	FALSE	FALSE	FALSE	FALSE	FALSE	FALSE	FALSE	FALSE	FALSE
Height_Min_INT	qt	Vitals	Vitals	height (minimum, inv-normal transformed)	9_97959594-98459594	EUR,AFR,EAS	3	1	1	rs12238852	1	98382084	C,C,C	T,T,T	0.8668,0.91301,0.8482	-0.0789501,-0.0213394,-0.0183779	0.00319473,0.00727306,0.0246634	134.106,2.4755,0.340862	-24.7126048210647,-2.93403326797799,-0.745148681852462	PTCH1	rs12238852	1	1	1	|EpiMap=1			0	1	0.933957	0.211106	0.205266	0.116842	0.00722972	FALSE	FALSE	FALSE	FALSE	FALSE	FALSE	FALSE	FALSE	FALSE
Height_Min_INT	qt	Vitals	Vitals	height (minimum, inv-normal transformed)	9_97959594-98459594	EUR,AFR,EAS	4	1	1	rs570084474	0.99923	98079716	T,NA,NA	C,NA,NA	0.98807,NA,NA	0.100939,NA,NA	0.00999842,NA,NA	23.2378,NA,NA	10.0954950882239,NA,NA	FANCC	rs570084474	0.99923	0.99923	1	|Promoter=1|ABC=1			0	1	0.5	0.5	0.205266	0.116842	0.00722972	FALSE	FALSE	FALSE	FALSE	FALSE	FALSE	FALSE	FALSE	FALSE
Height_Min_INT	qt	Vitals	Vitals	height (minimum, inv-normal transformed)	9_97959594-98459594	EUR,AFR,EAS	5	1	1	rs1984119	1	98368761	T,T,T	C,C,C	0.7346,0.8003,0.7431	0.073943,0.0365418,0.0348522	0.0024585,0.00512713,0.020255	198.008,11.9894,1.06899	30.0764693919056,7.12714520599244,1.72067143915083	LINC00092	rs1984119	1	1	1	|ABC=1			0	1	1	0.684683	0.205266	0.116842	0.00722972	FALSE	FALSE	FALSE	FALSE	FALSE	FALSE	FALSE	FALSE	FALSE
Height_Min_INT	qt	Vitals	Vitals	height (minimum, inv-normal transformed)	9_97959594-98459594	EUR,AFR,EAS	6	1	1	rs2066830	0.999997	98238403	G,NA,NA	A,NA,NA	0.98907,NA,NA	-0.0775308,NA,NA	0.0104405,NA,NA	12.9509,NA,NA	-7.42596618935875,NA,NA	PTCH1	rs2066830	0.999997	0.999997	1	|Exon=1			0	1	0.5	0.5	0.205266	0.116842	0.00722972	FALSE	FALSE	FALSE	FALSE	FALSE	FALSE	FALSE	FALSE	FALSE
Height_Min_INT	qt	Vitals	Vitals	height (minimum, inv-normal transformed)	9_97959594-98459594	EUR,AFR,EAS	7	2	0.984284	rs113154802	0.909094	98278413	C,C,C	T,T,T	0.90159,0.9531,0.8919	-0.0592328,-0.0236907,-0.0707277	0.00364436,0.00969469,0.0285015	58.6743,1.83748,1.88334	-16.2532790393924,-2.44367793090857,-2.48154307668017	PTCH1	rs113154802,rs75614054	0.909094,0.0862856	0.99538	1,1	|Promoter=1|GTeX_Finemapped=1|eQTLGen_Finemapped=1|ABC=1,|GTeX_Finemapped=1|EpiMap=1			0	1	0.348415	0.423103	0.205266	0.116842	0.00722972	FALSE	FALSE	FALSE	FALSE	FALSE	FALSE	FALSE	FALSE	FALSE
Height_Min_INT	qt	Vitals	Vitals	height (minimum, inv-normal transformed)	9_97959594-98459594	EUR,AFR,EAS	8	1	1	rs183678945	0.999608	98188240	T,NA,NA	G,NA,NA	0.992048,NA,NA	0.0687731,NA,NA	0.012222,NA,NA	7.73669,NA,NA	5.62699230895107,NA,NA	PTCH1	rs183678945	0.999608	0.999608	1	|ABC=1			0	1	0.499851	0.499693	0.205266	0.116842	0.00722972	FALSE	FALSE	FALSE	FALSE	FALSE	FALSE	FALSE	FALSE	FALSE
Height_Min_INT	qt	Vitals	Vitals	height (minimum, inv-normal transformed)	9_97959594-98459594	EUR,AFR,EAS	9	1	1	rs357564	1	98209594	G,G,A	A,A,G	0.6471,0.7746,0.5863	0.0598638,0.0420507,-0.0734961	0.00227161,0.00490539,0.0179695	152.324,16.994,4.36524	26.353027148146,8.57234592968143,-4.09004702412421	PTCH1	rs357564	1	1	0.93	|Exon=1			0	1	1	0.994972	0.205266	0.116842	0.00722972	FALSE	FALSE	TRUE	FALSE	FALSE	FALSE	FALSE	TRUE	FALSE
Height_Min_INT	qt	Vitals	Vitals	height (minimum, inv-normal transformed)	9_97959594-98459594	EUR,AFR,EAS	10	1	1	rs144831338	1	98269490	G,NA,NA	C,NA,NA	0.97913,NA,NA	0.0693493,NA,NA	0.00759388,NA,NA	19.1734,NA,NA	9.13226176868742,NA,NA	PTCH1	rs144831338	1	1	1	|Promoter=1|ABC=1			0	1	0.5	0.5	0.205266	0.116842	0.00722972	FALSE	FALSE	FALSE	FALSE	FALSE	FALSE	FALSE	FALSE	FALSE
Height_Min_INT	qt	Vitals	Vitals	height (minimum, inv-normal transformed)	9_99101679-99253933	EUR,AFR,EAS	1	2	1	rs10122517	0.945473	99175456	T,C,T	C,T,C	0.8082,0.6309,0.96627	-0.0839346,0.0328905,-0.0206368	0.00275716,0.00424754,0.0490209	202.821,14.0142,0.171488	-30.4424117570253,7.74342325204707,-0.420979622977138	HABP4	rs10122517,rs10820614	0.945473,0.0230788	0.968552	1,1	|eQTLGen_Finemapped=1,|eQTLGen_Finemapped=1			0	1	1	0.257086	0.0525806	0.0348542	0.0363959	TRUE	TRUE	FALSE	TRUE	FALSE	FALSE	FALSE	TRUE	TRUE
Height_Min_INT	qt	Vitals	Vitals	height (minimum, inv-normal transformed)	9_99101679-99253933	EUR,AFR,EAS	2	2	1	rs1590972	0.593846	99246169	A,A,A	G,G,G	0.67,0.98714,0.95238	0.0451888,0.0251418,0.0201662	0.00230861,0.018192,0.0415565	84.5889,0.777379,0.202398	19.5740293943109,1.38202506596306,0.485271858794653	HABP4	rs1590972,rs4742965	0.593846,0.392387	0.986233	1,1	|Exon=1|GTeX_Finemapped=1|EpiMap=1|ABC=1,|GTeX_Finemapped=1|EpiMap=1			0	1	0.118119	0.261922	0.0525806	0.0348542	0.0363959	TRUE	FALSE	FALSE	FALSE	FALSE	FALSE	FALSE	TRUE	FALSE
Height_Min_INT	qt	Vitals	Vitals	height (minimum, inv-normal transformed)	9_99101679-99253933	EUR,AFR,EAS	3	1	1	rs76887969	0.999992	99224962	C,NA,NA	G,NA,NA	0.92942,NA,NA	-0.0829563,NA,NA	0.00423837,NA,NA	84.5779,NA,NA	-19.5726895009166,NA,NA	HABP4	rs76887969	0.999992	0.999992	1	|EpiMap=1			0	1	0.499993	0.500002	0.0525806	0.0348542	0.0363959	TRUE	FALSE	FALSE	FALSE	FALSE	FALSE	FALSE	TRUE	FALSE
Hemoglobin_Max_INT	qt	Labs	Labs	hemoglobin (maximum, inv-norm transformed)	10_102476167-102507339	EUR,AFR,EAS	1	15	0.987424	rs4509693	0.120984	102501571	T,T,NA	C,C,NA	0.8002,0.7103,NA	0.018623,0.0109324,NA	0.00276897,0.00459696,NA	10.7573,1.75949,NA	6.67204772893892,2.39856339841983,NA	PAX2	rs4277047,rs6584396,rs4919486,rs6584393,rs6584392,rs10732789,rs6584394,rs10786604,rs12268880,rs4244340,rs7914169	0.0876224,0.0831533,0.0660024,0.0593376,0.0501651,0.0450444,0.0431398,0.0377575,0.0348982,0.0306745,0.0298395	0.567635	1,1,1,1,1,1,1,1,1,1,1	|ABC=1,|ABC=1,|Promoter=1,|ABC=1,|ABC=1,|Promoter=1,|ABC=1,|Promoter=1,|Promoter=1,|ABC=1,|Promoter=1|ABC=1	rs10748797,rs10786606,rs4509693,rs4917908	0.0841735,0.0956625,0.120984,0.0841735	0.384993	1	0.783207	0.5	0.0738073	0.00407936	0.0184605	TRUE	FALSE	FALSE	FALSE	FALSE	FALSE	FALSE	TRUE	FALSE
Hemoglobin_Max_INT	qt	Labs	Labs	hemoglobin (maximum, inv-norm transformed)	10_104577053-104866863	EUR,AFR,EAS	1	19	0.755505	rs3740392	0.298136	104636855	T,T,T	C,C,C	0.7356,0.82,0.6974	0.0158132,0.0082591,0.0336635	0.00251052,0.00542779,0.0199332	9.52285,0.892447,1.03974	6.29877475582748,1.5216321928446,1.6888156442518	C10orf32	rs3740392,rs11191421,rs9527,rs12775431,rs4919685,rs4919690,rs4919684	0.298136,0.0606374,0.0558832,0.0358707,0.0211638,0.0188177,0.0104219	0.500931	0.918,1,0.794,0.769,0.929,0.776,1	|GTeX_Finemapped=1|eQTLGen_Finemapped=1,|Exon=1|GTeX_Finemapped=1|eQTLGen_Finemapped=1,|Exon=1|GTeX_Finemapped=1,|eQTLGen_Finemapped=1,|eQTLGen_Finemapped=1,|eQTLGen_Finemapped=1|ABC=1,|eQTLGen_Finemapped=1	rs10883780,rs10883781,rs10883783,rs10883790,rs11191436,rs11191440,rs11191442,rs113548449,rs12416687,rs12780720,rs12783782,rs35756290	0.0119454,0.0119454,0.0106699,0.0566501,0.074591,0.0563348,0.0564305,0.0452945,0.0575856,0.0129812,0.0452945,0.0115326	0.451255	0.999902	0.459924	0.529502	0.0165652	0.032191	0.0126733	TRUE	FALSE	FALSE	FALSE	FALSE	FALSE	FALSE	TRUE	FALSE
Hemoglobin_Max_INT	qt	Labs	Labs	hemoglobin (maximum, inv-norm transformed)	10_114749734-114817009	EUR,AFR,EAS	1	1	1	rs35011184	1	114749734	G,G,G	A,A,A	0.7416,0.95991,0.98413	0.0351357,0.0186213,0.0897868	0.0025292,0.01063,0.073272	43.1498,1.09793,0.656733	13.8920211924719,1.751768579492,1.22539032645485	TCF7L2	rs35011184	1	1	1	|EpiMap=1			0	1	0.631972	0.449436	0.142009	0.00315551	0.00800484	FALSE	FALSE	FALSE	FALSE	FALSE	FALSE	FALSE	FALSE	FALSE
Hemoglobin_Max_INT	qt	Labs	Labs	hemoglobin (maximum, inv-norm transformed)	10_114749734-114817009	EUR,AFR,EAS	2	3	0.933162	rs35801464	0.596583	114760284	C,C,C	T,T,T	0.93936,0.95008,0.992063	0.021238,0.0208817,0.17766	0.00463895,0.00957522,0.103194	5.32882,1.53465,1.06986	4.57819118550534,2.18080628956828,1.72161172161172	TCF7L2	rs35801464,rs11196192,rs12762233	0.596583,0.223073,0.180083	0.999739	1,1,1	|EpiMap=1,|EpiMap=1,|EpiMap=1|ABC=1			0	1	0.755655	0.583054	0.142009	0.00315551	0.00800484	FALSE	FALSE	FALSE	FALSE	FALSE	FALSE	FALSE	FALSE	FALSE
Hemoglobin_Max_INT	qt	Labs	Labs	hemoglobin (maximum, inv-norm transformed)	10_5118231-5343563	EUR,AFR,EAS	1	3	1	rs7921838	0.428658	5247701	G,G,G	A,A,A	0.8797,0.97504,0.8889	-0.0274786,-0.0355521,-0.0528341	0.00340342,0.013367,0.0291386	15.1667,2.10673,1.15614	-8.07381986354902,-2.65969177825989,-1.81319967328561	AKR1C4	rs7921838,rs3829125,rs17134592	0.428658,0.287801,0.280951	0.99741	1,1,1	|Exon=1,|Exon=1,|Exon=1			0	1	0.872688	0.54946	0.0253234	0.024529	0.0189943	TRUE	TRUE	FALSE	TRUE	FALSE	FALSE	FALSE	TRUE	TRUE
Hemoglobin_Max_INT	qt	Labs	Labs	hemoglobin (maximum, inv-norm transformed)	10_60264741-60374898	EUR,AFR,EAS	1	54	0.911638	rs2393455	0.50372	60374898	A,C,A	C,A,C	0.5348,0.7163,0.5228	-0.0232481,0.0125044,0.00797466	0.00221973,0.00462582,0.018333	24.9414,2.16317,0.178113	-10.4733909079032,2.70317478846994,0.434989363442972	BICC1	rs2393455,rs10763564,rs10826202,rs893370,rs1658428,rs1649040,rs1658429,rs1649038,rs4948525,rs4948524,rs1626606,rs10740732,rs10763559,rs10740731,rs11817440,rs1427222,rs1427223,rs7100474,rs7474570,rs112597538,rs7079648,rs1658455,rs1649066,rs1658446,rs1658447,rs2438182,rs7073504,rs7095501,rs10763556,rs10826198,rs6481400,rs6481401,rs717452,rs717453,rs10763551,rs10763552,rs10763557,rs10763553,rs7917717,rs1427197,rs2393449,rs10826199,rs11006170,rs12263522,rs1649028,rs1649030,rs1649031,rs1303970,rs7921371,rs1649032,rs1427195,rs1649027,rs1658494	0.50372,0.0397896,0.0385778,0.0384901,0.0307172,0.0282949,0.0274205,0.0272806,0.0259729,0.0226088,0.0191342,0.0182642,0.0158048,0.0148124,0.00377103,0.00338302,0.00338168,0.00336304,0.00330581,0.00318736,0.00290902,0.00274899,0.00273778,0.0026708,0.00266918,0.00265616,0.00265456,0.00264954,0.00255655,0.00247599,0.00246672,0.00246672,0.00246251,0.00246251,0.00243623,0.00243623,0.00242633,0.00239596,0.00236675,0.00225527,0.00224045,0.0021984,0.00216201,0.00207882,0.0020534,0.00205041,0.00203155,0.0020207,0.00200566,0.00199514,0.00198195,0.00197694,0.00197694	0.948956	1,1,1,1,1,1,1,1,1,1,1,1,1,1,1,1,1,1,1,1,1,1,1,1,1,1,1,1,1,1,1,1,1,1,1,1,1,1,1,1,1,1,1,1,1,1,1,1,1,1,1,1,1	|EpiMap=1,|eQTLGen_Finemapped=1,|eQTLGen_Finemapped=1,|eQTLGen_Finemapped=1,|EpiMap=1,|eQTLGen_Finemapped=1,|EpiMap=1,|EpiMap=1,|eQTLGen_Finemapped=1,|eQTLGen_Finemapped=1,|EpiMap=1,|eQTLGen_Finemapped=1|ABC=1|Cicero=1,|eQTLGen_Finemapped=1,|eQTLGen_Finemapped=1|EpiMap=1,|Promoter=1|ABC=1|Cicero=1,|EpiMap=1|ABC=1,|EpiMap=1|ABC=1,|Promoter=1|ABC=1|Cicero=1,|GTeX_Finemapped=1|eQTLGen_Finemapped=1,|Promoter=1|ABC=1|Cicero=1,|Promoter=1|ABC=1|Cicero=1,|EpiMap=1,|EpiMap=1,|EpiMap=1,|EpiMap=1,|EpiMap=1,|Promoter=1|ABC=1,|Promoter=1|ABC=1,|EpiMap=1,|ABC=1,|EpiMap=1,|EpiMap=1,|EpiMap=1|ABC=1,|EpiMap=1|ABC=1,|Promoter=1|ABC=1,|ABC=1,|eQTLGen_Finemapped=1,|ABC=1,|EpiMap=1,|ABC=1,|GTeX_Finemapped=1|eQTLGen_Finemapped=1,|ABC=1,|ABC=1,|eQTLGen_Finemapped=1,|EpiMap=1,|EpiMap=1,|EpiMap=1,|GTeX_Finemapped=1,|EpiMap=1,|EpiMap=1,|ABC=1,|EpiMap=1,|EpiMap=1	rs7099881	0.00264545	0.00264545	1	0.906746	0.40896	0.0162627	0.00152014	0.00111142	TRUE	TRUE	FALSE	TRUE	FALSE	FALSE	FALSE	TRUE	TRUE
Hemoglobin_Max_INT	qt	Labs	Labs	hemoglobin (maximum, inv-norm transformed)	10_71091648-71106964	EUR,AFR,EAS	1	1	1	rs17476364	1	71094504	T,NA,NA	C,NA,NA	0.9006,NA,NA	-0.143045,NA,NA	0.00370046,NA,NA	inf,NA,NA	-38.6560049291169,NA,NA	HK1	rs17476364	1	1	0.655	|EpiMap=1			0	1	0.5	0.5	0.0422927	0.00775266	0.00799003	TRUE	FALSE	FALSE	FALSE	FALSE	FALSE	FALSE	TRUE	FALSE
Hemoglobin_Max_INT	qt	Labs	Labs	hemoglobin (maximum, inv-norm transformed)	10_71091648-71106964	EUR,AFR,EAS	2	1	1	rs75743765	0.99885	71098351	G,NA,NA	A,NA,NA	0.90557,NA,NA	0.0253694,NA,NA	0.00378616,NA,NA	10.6827,NA,NA	6.70056204703446,NA,NA	HK1	rs75743765	0.99885	0.99885	0.922	|Exon=1			0	0.999265	0.499511	0.500091	0.0422927	0.00775266	0.00799003	TRUE	FALSE	FALSE	FALSE	FALSE	FALSE	FALSE	TRUE	FALSE
Hemoglobin_Max_INT	qt	Labs	Labs	hemoglobin (maximum, inv-norm transformed)	10_90297927-90334554	EUR,AFR,EAS	1	1	1	rs10788606	0.999906	90297927	G,A,G	A,G,A	0.6402,0.5325,0.5744	0.0190327,-0.00839056,0.00934455	0.00230689,0.00417942,0.0185202	15.8016,1.34982,0.211926	8.2503717125654,-2.00758956984462,0.504559885962355	RNLS	rs10788606	0.999906	0.999906	1	|ABC=1			0	1	0.851905	0.461975	0.0749465	6.4741e-09	6.4741e-09	TRUE	TRUE	FALSE	TRUE	FALSE	FALSE	FALSE	TRUE	TRUE
Hemoglobin_Max_INT	qt	Labs	Labs	hemoglobin (maximum, inv-norm transformed)	10_92799087-92856461	EUR,AFR,EAS	1	1	1	rs6583751	0.999616	92838776	C,G,C	G,C,G	0.5974,0.5219,0.8204	-0.0166272,0.00796975,-0.0307444	0.00225759,0.00417458,0.0238554	12.7516,1.2499,0.704492	-7.36502199247871,1.90911421029181,-1.28878157566002	ANKRD1	rs6583751	0.999616	0.999616	1	|EpiMap=1			0	0.999995	0.736227	0.449578	0.0247333	0.00632104	0.00347754	TRUE	FALSE	FALSE	FALSE	FALSE	FALSE	FALSE	TRUE	FALSE
Hemoglobin_Max_INT	qt	Labs	Labs	hemoglobin (maximum, inv-norm transformed)	10_92799087-92856461	EUR,AFR,EAS	2	7	0.982145	rs61857898	0.640025	92808994	T,T,T	C,C,C	0.8171,0.95991,0.879	0.0177299,-0.0129032,0.0221177	0.00286398,0.01063,0.028078	9.22239,0.648196,0.365666	6.19065077270093,-1.21384760112888,0.787723484578674	PCGF5	rs61857898,rs61857882,rs7901100	0.640025,0.17437,0.030502	0.844897	1,1,1	|ABC=1,|ABC=1,|ABC=1	rs17104426,rs2290715,rs2290716,rs3816564	0.034485,0.0326076,0.0301001,0.0316796	0.128872	0.999959	0.438246	0.332929	0.0247333	0.00632104	0.00347754	TRUE	FALSE	FALSE	FALSE	FALSE	FALSE	FALSE	TRUE	FALSE
Hemoglobin_Max_INT	qt	Labs	Labs	hemoglobin (maximum, inv-norm transformed)	10_92799087-92856461	EUR,AFR,EAS	3	10	0.844497	rs3852495	0.14079	92811456	G,G,G	A,A,A	0.93241,0.5681,0.992063	-0.0324818,-0.000623698,0.0545701	0.00441032,0.00420981,0.103194	12.7515,0.0544223,0.224072	-7.36495310997841,-0.148153479610719,0.528810783572688	LINC00502	rs3852495,rs3852496,rs3852494	0.14079,0.136572,0.136013	0.413375	1,1,1	|ABC=1,|ABC=1,|ABC=1	rs12255204,rs12260337,rs17104915,rs17104921,rs3852497,rs75449186,rs7905276	0.136577,0.0532836,0.0512817,0.0522752,0.0564475,0.0507796,0.136262	0.536907	0.999843	0.336262	0.352022	0.0247333	0.00632104	0.00347754	TRUE	FALSE	FALSE	FALSE	FALSE	FALSE	FALSE	TRUE	FALSE
Hemoglobin_Max_INT	qt	Labs	Labs	hemoglobin (maximum, inv-norm transformed)	11_117106280-117177920	EUR,AFR,EAS	1	11	0.945975	rs536648	0.27869	117143185	C,C,C	G,G,G	0.5825,0.93722,0.93452	-0.0161273,-0.0112494,0.0125605	0.00224512,0.00859676,0.0370172	12.1671,0.719686,0.134084	-7.18326860034207,-1.30856276085409,0.339315237241066	RNF214	rs536648,rs523366,rs505045,rs621858,rs678837,rs588763,rs644215,rs535602,rs2929176,rs3016582	0.27869,0.11242,0.0905034,0.0777116,0.0751411,0.0680763,0.0638734,0.0607564,0.0367952,0.0367952	0.900763	0.798,1,0.981,1,1,1,1,1,1,1	|GTeX_Finemapped=1,|GTeX_Finemapped=1|eQTLGen_Finemapped=1,|Promoter=1,|GTeX_Finemapped=1|eQTLGen_Finemapped=1,|GTeX_Finemapped=1,|GTeX_Finemapped=1,|GTeX_Finemapped=1,|GTeX_Finemapped=1|eQTLGen_Finemapped=1,|GTeX_Finemapped=1,|GTeX_Finemapped=1	rs495438	0.0782071	0.0782071	1	0.520276	0.352287	0.0667981	0.0224165	0.00230422	TRUE	FALSE	FALSE	FALSE	FALSE	FALSE	FALSE	TRUE	FALSE
Hemoglobin_Max_INT	qt	Labs	Labs	hemoglobin (maximum, inv-norm transformed)	11_1473882-1632180	EUR,AFR,EAS	1	31	0.901889	rs11604635	0.0964845	1576137	T,T,C	C,C,T	0.5318,0.5242,0.5635	-0.0144454,-0.0135214,0.0164864	0.00221884,0.00417547,0.0184635	10.125,2.91994,0.429574	-6.51033873555552,-3.23829413215758,0.892918460746879	DUSP8	rs11604635,rs11603496,rs1982827,rs59483236,rs10836478,rs7129499,rs11823341,rs11033310,rs11033798,rs7927941,rs2279478,rs57293835,rs11033805,rs2279479,rs6421044	0.0964845,0.0901419,0.0677311,0.06664,0.065594,0.0579074,0.0252678,0.0192926,0.0160717,0.0160717,0.0159834,0.0151025,0.0142212,0.0131889,0.0126776	0.592376	0.93,0.981,1,1,0.982,1,0.505,0.972,0.655,0.655,0.99,0.99,0.655,0.99,1	|Exon=1,|Exon=1,|Exon=1,|Exon=1,|Promoter=1|ABC=1,|Exon=1,|Promoter=0.500|ABC=1,|Promoter=1,|EpiMap=1,|EpiMap=1,|Promoter=1|EpiMap=1,|Promoter=1|EpiMap=1,|EpiMap=1,|Promoter=1|EpiMap=1,|Promoter=1|EpiMap=1|ABC=1	rs11033802,rs11603111,rs11821432,rs12295766,rs12577046,rs2008493,rs28759035,rs3740620,rs61869695,rs7116204,rs76191756,rs7929444,rs7934037,rs7938020,rs7938276,rs7942190	0.0575254,0.0503704,0.0581526,0.0142255,0.00648414,0.0222143,0.0307145,0.0130373,0.00766529,0.00642389,0.00892423,0.0143617,0.0220946,0.0136323,0.0137613,0.0189571	0.358545	0.999999	0.975459	0.425719	0.0520111	0.0566607	0.0179231	TRUE	TRUE	FALSE	TRUE	FALSE	FALSE	FALSE	TRUE	TRUE
Hemoglobin_Max_INT	qt	Labs	Labs	hemoglobin (maximum, inv-norm transformed)	11_16231667-16251251	EUR,AFR,EAS	1	7	0.996142	rs1401454	0.160057	16250183	C,C,T	T,T,C	0.5835,0.5492,0.501	0.0163125,-0.00423453,-0.00638356	0.00224588,0.00419092,0.018314	12.4227,0.505427,0.138216	7.26329990916701,-1.01040582974621,-0.348561756033635	SOX6	rs1401454,rs1519125,rs1837095,rs2030291,rs2351958,rs11023881,rs10832570	0.160057,0.150134,0.139785,0.138938,0.13846,0.137821,0.134795	0.99999	1,1,1,1,0.798,1,1	|GTeX_Finemapped=1,|GTeX_Finemapped=1,|GTeX_Finemapped=1,|GTeX_Finemapped=1,|GTeX_Finemapped=1,|GTeX_Finemapped=1,|GTeX_Finemapped=1			0	0.999987	0.397168	0.483757	0.000489797	0.00173148	4.14278e-05	TRUE	FALSE	FALSE	FALSE	FALSE	FALSE	FALSE	TRUE	FALSE
Hemoglobin_Max_INT	qt	Labs	Labs	hemoglobin (maximum, inv-norm transformed)	11_16231667-16251251	EUR,AFR,EAS	2	9	0.743083	rs11023881	0.120581	16246700	T,T,A	A,A,T	0.5815,0.531,0.501	0.0162001,-0.00517209,-0.00623408	0.00224436,0.00417862,0.018314	12.2782,0.665931,0.134567	7.21813791013919,-1.23775074067515,-0.340399694222999	SOX6	rs11023881,rs1837095,rs1401454,rs1519125,rs2351958,rs2030291,rs10832570,rs34321331,rs1519127	0.120581,0.118457,0.116261,0.114595,0.113725,0.113266,0.112404,0.0954349,0.0952754	0.999999	1,1,1,1,0.798,1,1,1,1	|GTeX_Finemapped=1,|GTeX_Finemapped=1,|GTeX_Finemapped=1,|GTeX_Finemapped=1,|GTeX_Finemapped=1,|GTeX_Finemapped=1,|GTeX_Finemapped=1,|GTeX_Finemapped=1,|GTeX_Finemapped=1			0	0.138165	0.39281	0.483907	0.000489797	0.00173148	4.14278e-05	FALSE	FALSE	FALSE	FALSE	FALSE	FALSE	FALSE	FALSE	FALSE
Hemoglobin_Max_INT	qt	Labs	Labs	hemoglobin (maximum, inv-norm transformed)	11_17368381-17421886	EUR,AFR,EAS	1	15	0.832619	rs757110	0.160309	17418477	A,A,A	C,C,C	0.6481,0.97504,0.6389	0.0164981,0.00198076,-0.0129867	0.00231838,0.013367,0.0190644	11.9549,0.0544339,0.304743	7.12842270639826,0.371784265488139,0.114029141262788	KCNJ11	rs5219,rs4148646,rs5215,rs7124355,rs2074314,rs10734252	0.135492,0.125011,0.104013,0.0728707,0.0684345,0.0594674	0.565289	1,0.776,1,0.962,1,1	|Exon=1|GTeX_Finemapped=1|Roadmap=1,|eQTLGen_Finemapped=1|ABC=1,|Exon=1|GTeX_Finemapped=1|EpiMap=1,|eQTLGen_Finemapped=1,|Promoter=1|GTeX_Finemapped=1|eQTLGen_Finemapped=1|Cicero=1,|GTeX_Finemapped=1	rs1002226,rs10832776,rs11024268,rs11024271,rs1557765,rs2051772,rs2074310,rs4439492,rs757110	0.0227878,0.0226693,0.0194713,0.0195334,0.0579345,0.0227456,0.046243,0.0237216,0.160309	0.395415	1	0.322057	0.301937	0.0343613	0.00873426	0.0231408	TRUE	FALSE	FALSE	FALSE	FALSE	FALSE	FALSE	TRUE	FALSE
Hemoglobin_Max_INT	qt	Labs	Labs	hemoglobin (maximum, inv-norm transformed)	11_2391328-2419619	EUR,AFR,EAS	1	2	1	rs11022542	0.933294	2405626	NA,C,C	NA,T,T	NA,0.8268,0.98611	NA,0.0368275,-0.0548028	NA,0.00551051,0.0782418	NA,10.631,0.31546	NA,6.68313822132616,-0.700428671119529	C11orf21	rs11022542	0.933294	0.933294	0.655	|EpiMap=1	rs74048485	0.0650723	0.0650723	0.49992	1	0.455718	0.0261228	0.0160127	0.00803846	FALSE	TRUE	FALSE	FALSE	FALSE	FALSE	FALSE	TRUE	FALSE
Hemoglobin_Max_INT	qt	Labs	Labs	hemoglobin (maximum, inv-norm transformed)	11_302505-321235	EUR,AFR,EAS	1	7	0.863637	rs7942247	0.325468	316349	A,A,NA	G,G,NA	0.5258,0.9584,NA	0.0150738,-0.00569519,NA	0.0022173,0.0104435,NA	10.9753,0.232455,NA	6.79826816398322,-0.545333461004453,NA	IFITM3	rs7942247,rs7947900,rs6421984	0.325468,0.205368,0.0437019	0.574538	0.789,0.789,0.706	|GTeX_Finemapped=1,|GTeX_Finemapped=1,|eQTLGen_Finemapped=1	rs1058935,rs3888187,rs7115703,rs7480524	0.0302213,0.0642153,0.0670189,0.214986	0.376441	0.999881	0.240081	0.497437	0.281356	0.0356665	0.124079	FALSE	FALSE	FALSE	FALSE	FALSE	FALSE	FALSE	FALSE	FALSE
Hemoglobin_Max_INT	qt	Labs	Labs	hemoglobin (maximum, inv-norm transformed)	11_302505-321235	EUR,AFR,EAS	2	1	1	rs112854904	0.97211	316134	G,G,NA	T,T,NA	0.97217,0.8616,NA	-0.0428656,-0.00286527,NA	0.00673112,0.00603873,NA	9.71859,0.197119,NA	-6.36827155064833,-0.47448221728741,NA	EFCAB4A	rs112854904	0.97211	0.97211	0.789	|GTeX_Finemapped=1			0	0.999729	0.264323	0.488386	0.281356	0.0356665	0.124079	FALSE	FALSE	FALSE	FALSE	FALSE	FALSE	FALSE	FALSE	FALSE
Hemoglobin_Max_INT	qt	Labs	Labs	hemoglobin (maximum, inv-norm transformed)	11_30749090-30774525	EUR,AFR,EAS	1	1	1	rs795236	1	30750910	C,C,C	T,T,T	0.8936,0.6581,0.753	0.0183913,0.0043933,0.034305	0.00359065,0.00439613,0.0212328	6.51957,0.498088,0.97401	5.1219974099397,0.99935625197617,1.61566067593535	MPPED2	rs795236	1	1	1	|EpiMap=1			0	1	0.54682	0.656403	0.00063601	6.4741e-09	6.4741e-09	TRUE	FALSE	FALSE	FALSE	FALSE	FALSE	FALSE	TRUE	FALSE
Hemoglobin_Max_INT	qt	Labs	Labs	hemoglobin (maximum, inv-norm transformed)	11_49660794-50160794	EUR,AFR,EAS	1	2	1	rs16914589	0.530186	49974670	C,C,C	T,T,T	0.91551,0.7655,0.8373	0.0264359,-0.0014034,0.0217941	0.0039809,0.00492178,0.0248095	10.5055,0.110397,0.420566	6.64068426737672,-0.285140741764158,0.878457848807916	OR4C13	rs16914589	0.530186	0.530186	1	|Exon=1	rs11040695	0.469814	0.469814	1	0.457242	0.462479	0.000233839	6.4741e-09	0.000133872	TRUE	FALSE	FALSE	FALSE	FALSE	FALSE	FALSE	TRUE	FALSE
Hemoglobin_Max_INT	qt	Labs	Labs	hemoglobin (maximum, inv-norm transformed)	11_4967771-5498004	EUR,AFR,EAS	1	1	1	rs334	1	5248232	NA,T,NA	NA,A,NA	NA,0.90015,NA	NA,0.0910885,NA	NA,0.0069556,NA	NA,38.4579,NA	NA,13.0957070561849,NA	HBB	rs334	1	1	0.981	|Exon=1			0	0.5	1	0.5	0.107971	0.120966	0.00791498	FALSE	FALSE	FALSE	FALSE	FALSE	FALSE	FALSE	FALSE	FALSE
Hemoglobin_Max_INT	qt	Labs	Labs	hemoglobin (maximum, inv-norm transformed)	11_4967771-5498004	EUR,AFR,EAS	2	1	1	rs535695591	1	5301751	NA,A,A	NA,G,G	NA,0.992436,0.98909	NA,0.217824,0.0067771	NA,0.024068,0.08815	NA,18.8462,0.0274649	NA,9.05035732092405,0.0768814520703347	HBD	rs535695591	1	1	1	|Cicero=1			0	0.5	1	0.246863	0.107971	0.120966	0.00791498	FALSE	FALSE	FALSE	FALSE	FALSE	FALSE	FALSE	FALSE	FALSE
Hemoglobin_Max_INT	qt	Labs	Labs	hemoglobin (maximum, inv-norm transformed)	11_4967771-5498004	EUR,AFR,EAS	3	1	1	rs149728699	1	5385204	G,NA,NA	A,NA,NA	0.992048,NA,NA	0.0975342,NA,NA	0.0124655,NA,NA	14.2921,NA,NA	7.824331153985,NA,NA	OR51M1	rs149728699	1	1	0.655	|EpiMap=1			0	1	0.5	0.5	0.107971	0.120966	0.00791498	FALSE	FALSE	FALSE	FALSE	FALSE	FALSE	FALSE	FALSE	FALSE
Hemoglobin_Max_INT	qt	Labs	Labs	hemoglobin (maximum, inv-norm transformed)	11_4967771-5498004	EUR,AFR,EAS	4	1	1	rs147155775	0.998224	4976372	NA,C,NA	NA,T,NA	NA,0.95915,NA	NA,0.0564579,NA	NA,0.0105348,NA	NA,7.07778,NA	NA,5.35918100011391,NA	OR51A2	rs147155775	0.998224	0.998224	1	|Exon=1			0	0.499952	0.998737	0.500025	0.107971	0.120966	0.00791498	FALSE	FALSE	FALSE	FALSE	FALSE	FALSE	FALSE	FALSE	FALSE
Hemoglobin_Max_INT	qt	Labs	Labs	hemoglobin (maximum, inv-norm transformed)	11_61543499-61624181	EUR,AFR,EAS	1	20	0.989646	rs174546	0.112751	61569830	C,C,T	T,T,C	0.6531,0.97806,0.5665	-0.0305917,-0.027517,0.0256093	0.00232607,0.0142353,0.0184781	38.7787,1.27381,0.780493	-13.151667834588,-1.93301159792909,1.38592712454203	FADS1	rs174546,rs174545,rs174550,rs174547,rs174564,rs174551,rs174554,rs174562,rs174576,rs174574,rs174577,rs174578,rs1535	0.112751,0.111384,0.0979843,0.0887299,0.0788606,0.0752247,0.0672518,0.0527326,0.0304837,0.0168281,0.0138031,0.0128879,0.0123735	0.771295	0.983,0.811,0.983,1,1,1,0.813,0.813,0.882,0.721,1,1,0.882	|Exon=1|GTeX_Finemapped=1,|Exon=1|GTeX_Finemapped=1,|Exon=1|GTeX_Finemapped=1,|GTeX_Finemapped=1,|GTeX_Finemapped=1,|Exon=1,|Exon=1|GTeX_Finemapped=1|ABC=1,|Promoter=1|GTeX_Finemapped=1|ABC=1,|GTeX_Finemapped=1,|GTeX_Finemapped=1,|EpiMap=1,|EpiMap=1,|GTeX_Finemapped=1	rs102274,rs174553,rs174566,rs174567,rs174568,rs174580,rs174581	0.0164972,0.0911385,0.0176053,0.0223984,0.0150296,0.0123267,0.0150865	0.190082	1	0.549065	0.5135	0.0339083	0.0538192	0.0124379	TRUE	FALSE	FALSE	FALSE	FALSE	FALSE	FALSE	TRUE	FALSE
Hemoglobin_Max_INT	qt	Labs	Labs	hemoglobin (maximum, inv-norm transformed)	11_75450576-75569150	EUR,AFR,EAS	1	4	0.994642	rs600626	0.431699	75455309	A,A,A	G,G,G	0.829,0.6142,0.744	-0.023668,-0.0144926,-0.0169431	0.00294063,0.00428381,0.020982	15.0772,3.14466,0.377398	-8.0486154327474,-3.38310989516342,-0.80750643408636	MOGAT2	rs600626,rs600518,rs531117,rs10160784	0.431699,0.42858,0.0831606,0.0307162	0.974156	1,1,1,1	|EpiMap=1|ABC=1,|EpiMap=1|ABC=1,|ABC=1,|ABC=1			0	1	0.974472	0.367507	0.143012	0.00638744	0.00661809	FALSE	TRUE	FALSE	FALSE	FALSE	FALSE	FALSE	TRUE	FALSE
Hemoglobin_Max_INT	qt	Labs	Labs	hemoglobin (maximum, inv-norm transformed)	11_8784647-9053536	EUR,AFR,EAS	1	7	0.844954	rs12794444	0.422974	8826559	C,C,C	A,A,A	0.5755,0.9357,0.6994	0.0218763,0.0217309,0.067959	0.00224003,0.00850144,0.0199708	21.8029,1.97535,3.17607	9.76607456150141,2.55614342981895,3.40291826066056	ST5	rs12794444,rs10840130,rs11042079	0.422974,0.236036,0.0397361	0.698746	1,0.93,0.926	|GTeX_Finemapped=1,|Exon=1,|Exon=1|ABC=0.500	rs11042082,rs4554887,rs4929922,rs61876187	0.0402531,0.0514351,0.131335,0.0481923	0.271215	1	0.692764	0.951626	0.0275556	0.0422429	0.0104064	TRUE	FALSE	TRUE	FALSE	TRUE	FALSE	FALSE	TRUE	TRUE
Hemoglobin_Max_INT	qt	Labs	Labs	hemoglobin (maximum, inv-norm transformed)	11_9995489-10311337	EUR,AFR,EAS	1	2	1	rs12421685	0.682246	10183363	T,T,T	A,A,A	0.7018,0.6672,0.6835	0.03324,0.0218794,0.00374168	0.00242022,0.00442534,0.0196878	42.1989,6.11639,0.0709546	13.7342886183901,4.94411728816317,0.190050691291053	ADM	rs12421685,rs72861711	0.682246,0.312011	0.994257	1,1	|EpiMap=1,|EpiMap=1			0	1	1	0.332932	0.0655084	0.0151338	0.0218697	TRUE	TRUE	FALSE	TRUE	FALSE	FALSE	FALSE	TRUE	TRUE
Hemoglobin_Max_INT	qt	Labs	Labs	hemoglobin (maximum, inv-norm transformed)	11_9995489-10311337	EUR,AFR,EAS	2	4	1	rs72851620	0.488433	10306623	C,C,C	T,T,T	0.9175,0.98487,0.97817	0.0466804,0.0592298,-0.0102403	0.00402425,0.0170827,0.0626641	30.3838,3.27914,0.0603851	11.5997763558427,3.4672387854379,-0.163415735644492	ADM	rs72851620,rs17361849,rs2920154,rs72861781	0.488433,0.41704,0.0336753,0.0207386	0.959887	0.655,1,1,1	|EpiMap=1,|EpiMap=1,|EpiMap=1,|EpiMap=1			0	1	0.956995	0.333795	0.0655084	0.0151338	0.0218697	TRUE	TRUE	FALSE	TRUE	FALSE	FALSE	FALSE	TRUE	TRUE
Hemoglobin_Max_INT	qt	Labs	Labs	hemoglobin (maximum, inv-norm transformed)	11_9995489-10311337	EUR,AFR,EAS	3	3	0.881264	rs7128234	0.613671	10022585	A,A,A	T,T,T	0.8042,0.8835,0.7312	0.0214228,0.0370304,-0.00491676	0.00279014,0.0064998,0.0206547	13.7916,7.91429,0.0905263	7.67803766119263,5.6971599126127,-0.238045578004038	SBF2	rs7128234	0.613671	0.613671	1	|Exon=1	rs16907481,rs4910092	0.0789835,0.288031	0.367014	0.99881	0.89667	0.411056	0.0655084	0.0151338	0.0218697	TRUE	TRUE	FALSE	TRUE	FALSE	FALSE	FALSE	TRUE	TRUE
Hemoglobin_Max_INT	qt	Labs	Labs	hemoglobin (maximum, inv-norm transformed)	12_111708458-112273499	EUR,AFR,EAS	1	3	1	rs3184504	0.904647	111884608	C,C,NA	T,T,NA	0.5358,0.98109,NA	-0.0535417,-0.0619375,NA	0.00222004,0.0153097,NA	127.785,4.28249,NA	-24.1174483342642,-4.04563773294055,NA	SH2B3	rs3184504	0.904647	0.904647	1	|Exon=1|EpiMap=1|ABC=1	rs597808,rs7137828	0.0366582,0.0386564	0.0753146	1	0.996184	0.5	0.157683	0.0308712	0.0111434	FALSE	TRUE	FALSE	FALSE	FALSE	FALSE	FALSE	TRUE	FALSE
Hemoglobin_Max_INT	qt	Labs	Labs	hemoglobin (maximum, inv-norm transformed)	12_111708458-112273499	EUR,AFR,EAS	2	1	1	rs4098854	1	112036797	T,T,T	C,C,C	0.7167,0.5734,0.622	0.0425652,0.0118062,0.0594059	0.0024571,0.00421626,0.0188848	66.5037,2.29178,2.78071	17.3233486630581,2.80015938296025,3.14569918664746	ATXN2	rs4098854	1	1	0.802	|Exon=1|ABC=1			0	1	0.832984	0.962623	0.157683	0.0308712	0.0111434	FALSE	TRUE	TRUE	FALSE	FALSE	TRUE	FALSE	TRUE	TRUE
Hemoglobin_Max_INT	qt	Labs	Labs	hemoglobin (maximum, inv-norm transformed)	12_111708458-112273499	EUR,AFR,EAS	3	45	0.953012	rs12310522	0.0382934	111901557	NA,G,NA	NA,C,NA	NA,0.5908,NA	NA,-0.0214997,NA	NA,0.0042411,NA	NA,6.39886,NA	NA,-5.06936879583127,NA	SH2B3	rs11065909,rs12310522,rs6490140,rs11065915,rs58982895,rs12312248,rs11065899,rs12301585,rs14555,rs7311116,rs1107853,rs73410519,rs73410513,rs11065902,rs28615162,rs60612310,rs7305955,rs7964509,rs12301866,rs12315206,rs11065900,rs7299305,rs12306935,rs11065896,rs11830222,rs11831659,rs12307162,rs12320499,rs7963692,rs57018784,rs7972796,rs73414502	0.0382934,0.0382934,0.0382934,0.0380505,0.0322456,0.0275146,0.0273356,0.0166616,0.0164569,0.0162459,0.0158463,0.0158463,0.0155456,0.0153517,0.0153517,0.0153517,0.0153517,0.0153517,0.0152961,0.0144006,0.0141499,0.0139701,0.0125489,0.0124674,0.0124674,0.0124674,0.0124674,0.0124674,0.0124674,0.0124626,0.0123905,0.0121968	0.595607	1,1,1,1,1,1,1,1,1,1,0.982,0.981,1,1,1,1,1,1,1,1,1,1,1,1,1,1,1,1,1,1,1,0.798	|EpiMap=1,|EpiMap=1,|EpiMap=1|Cicero=1,|ABC=1,|EpiMap=1|ABC=1,|EpiMap=1|ABC=1,|EpiMap=1|ABC=1,|EpiMap=1,|Exon=1|ABC=1,|ABC=1,|Exon=1|ABC=1,|Exon=1,|EpiMap=1|ABC=1,|ABC=1,|EpiMap=1|ABC=1,|EpiMap=1,|Cicero=1,|ABC=1,|EpiMap=1|ABC=1,|EpiMap=1|ABC=1,|Exon=1|ABC=1,|EpiMap=1,|EpiMap=1|ABC=1,|EpiMap=1|ABC=1,|EpiMap=1,|Promoter=1,|Promoter=1,|EpiMap=1|ABC=1,|Exon=1|EpiMap=1,|EpiMap=1|ABC=1,|Exon=1|EpiMap=1,|GTeX_Finemapped=1	rs11065936,rs11065951,rs12299245,rs12300764,rs12301021,rs16941578,rs7295678,rs7307870,rs77110671,rs77640557,rs7953144,rs7964354,rs7972340	0.0344313,0.0382789,0.0381185,0.0375487,0.0278698,0.0315197,0.0166708,0.0204305,0.0242974,0.016615,0.0236732,0.0239832,0.0236732	0.35711	0.499981	0.999992	0.499987	0.157683	0.0308712	0.0111434	FALSE	TRUE	FALSE	FALSE	FALSE	FALSE	FALSE	TRUE	FALSE
Hemoglobin_Max_INT	qt	Labs	Labs	hemoglobin (maximum, inv-norm transformed)	12_111708458-112273499	EUR,AFR,EAS	4	5	0.610027	rs148620777	0.513782	112205647	A,A,NA	G,G,NA	0.97416,0.993949,NA	0.0406274,0.0252806,NA	0.00697836,0.0268888,NA	8.23524,0.459521,NA	5.82191231177526,0.940190711374252,NA	ALDH2	rs148620777	0.513782	0.513782	1	|Promoter=1|GTeX_Finemapped=1|ABC=1	rs149067188,rs188881015,rs36046440,rs79628266	0.198392,0.0578472,0.142165,0.0448331	0.443237	0.998258	0.22253	0.49014	0.157683	0.0308712	0.0111434	FALSE	FALSE	FALSE	FALSE	FALSE	FALSE	FALSE	FALSE	FALSE
Hemoglobin_Max_INT	qt	Labs	Labs	hemoglobin (maximum, inv-norm transformed)	12_115345396-115387303	EUR,AFR,EAS	1	6	0.986541	rs12812747	0.221705	115374658	A,A,A	G,G,G	0.5865,0.6346,0.6984	-0.0173552,-0.00813678,0.0231295	0.00224824,0.00433044,0.0199519	13.9324,1.22006,0.608449	-7.71946055581255,-1.87897303738188,1.15926302758133	TBX3	rs12812747,rs35715782,rs2891538,rs35514224,rs2384556,rs34362160	0.221705,0.193371,0.182325,0.163464,0.142046,0.0865118	0.989423	1,1,1,1,1,1	|EpiMap=1|ABC=1,|EpiMap=1,|EpiMap=1,|EpiMap=1,|EpiMap=1,|EpiMap=1			0	1	0.613091	0.450847	0.0054038	0.0117217	0.00430236	TRUE	FALSE	FALSE	FALSE	FALSE	FALSE	FALSE	TRUE	FALSE
Hemoglobin_Max_INT	qt	Labs	Labs	hemoglobin (maximum, inv-norm transformed)	12_117578113-117640545	EUR,AFR,EAS	1	18	0.98578	rs3741472	0.0746901	117580713	C,C,C	T,T,T	0.5606,0.91452,0.5526	0.0161055,0.00660851,0.0226828	0.00223079,0.00745826,0.0184162	12.2829,0.425295,0.661406	7.21963967921678,0.886065918860431,1.23167645877	FBXO21	rs3741472,rs4767507,rs12322298,rs4767511,rs2062518,rs2062530,rs10850777,rs4238053,rs10850790,rs10850782,rs2036311,rs2036312,rs10850786,rs10850788	0.0746901,0.0737356,0.0705578,0.0599984,0.059587,0.054318,0.0536387,0.051367,0.0483598,0.0413404,0.0398535,0.0377967,0.0371768,0.0358464	0.738266	1,1,1,1,1,1,1,1,1,1,0.817,1,1,1	|ABC=1,|Exon=1|ABC=1|Cicero=1,|ABC=1,|GTeX_Finemapped=1,|GTeX_Finemapped=1|ABC=1,|GTeX_Finemapped=1,|GTeX_Finemapped=1|ABC=1,|GTeX_Finemapped=1|ABC=1,|GTeX_Finemapped=1,|GTeX_Finemapped=1,|GTeX_Finemapped=1|ABC=1,|GTeX_Finemapped=1|eQTLGen_Finemapped=1,|GTeX_Finemapped=1,|GTeX_Finemapped=1	rs11068369,rs11068370,rs11068371,rs884282	0.0588525,0.0695421,0.0683573,0.0197526	0.216504	1	0.361394	0.464879	0.0459488	0.00809076	0.0125688	TRUE	FALSE	FALSE	FALSE	FALSE	FALSE	FALSE	TRUE	FALSE
Hemoglobin_Max_INT	qt	Labs	Labs	hemoglobin (maximum, inv-norm transformed)	12_13039128-13049019	EUR,AFR,EAS	1	4	0.991209	rs12811512	0.355603	13046211	C,C,C	T,T,T	0.8638,0.98336,0.90575	0.0276088,0.0165537,-0.00753312	0.0032279,0.0163017,0.0313406	16.9217,0.508796,0.0914887	8.5531769881347,1.0154585104621,-0.2403629796494	GPRC5A	rs12811512,rs12578317,rs11055134,rs34176686	0.355603,0.304694,0.154689,0.150511	0.965497	1,1,1,1	|GTeX_Finemapped=1,|GTeX_Finemapped=1,|GTeX_Finemapped=1,|GTeX_Finemapped=1			0	1	0.429854	0.409096	0.011899	0.00606804	0.0110716	TRUE	FALSE	FALSE	FALSE	FALSE	FALSE	FALSE	TRUE	FALSE
Hemoglobin_Max_INT	qt	Labs	Labs	hemoglobin (maximum, inv-norm transformed)	12_2474661-2523772	EUR,AFR,EAS	1	6	0.993315	rs7312105	0.221563	2523355	A,A,A	G,G,G	0.6193,0.7776,0.7073	-0.0239874,-0.00271678,-0.00704437	0.0022802,0.00501442,0.0201252	25.1551,0.230652,0.138873	-10.5198666783615,-0.541793467639328,-0.350027328920955	CACNA1C	rs7312105,rs7312107,rs58017093,rs16929368,rs34533190	0.221563,0.22068,0.152484,0.13893,0.103599	0.837256	1,1,1,1,1	|EpiMap=1,|EpiMap=1,|EpiMap=1,|EpiMap=1,|EpiMap=1	rs2887781	0.162361	0.162361	1	0.363957	0.39437	0.0164854	0.000445501	0.00889645	TRUE	FALSE	FALSE	FALSE	FALSE	FALSE	FALSE	TRUE	FALSE
Hemoglobin_Max_INT	qt	Labs	Labs	hemoglobin (maximum, inv-norm transformed)	12_2474661-2523772	EUR,AFR,EAS	2	1	1	rs111475069	0.970984	2507049	G,NA,NA	A,NA,NA	0.993042,NA,NA	-0.0686998,NA,NA	0.0133195,NA,NA	6.60233,NA,NA	-5.15783625511468,NA,NA	RHNO1	rs111475069	0.970984	0.970984	1	|EpiMap=1			0	0.899957	0.488854	0.493507	0.0164854	0.000445501	0.00889645	TRUE	FALSE	FALSE	FALSE	FALSE	FALSE	FALSE	TRUE	FALSE
Hemoglobin_Max_INT	qt	Labs	Labs	hemoglobin (maximum, inv-norm transformed)	12_48392824-48736303	EUR,AFR,EAS	1	11	0.981059	rs10875753	0.204443	48557141	C,C,C	T,T,T	0.6123,0.8207,0.98115	-0.0320119,-0.013724,0.050652	0.0022724,0.00543606,0.0673332	44.3421,1.93621,0.344962	-14.0200960926702,-2.57843934864596,0.552452780994302	C12orf68	rs7139330,rs10161358,rs2051851,rs7301003	0.112878,0.103135,0.0899554,0.0469188	0.352887	1,1,1,1	|eQTLGen_Finemapped=1,|eQTLGen_Finemapped=1,|eQTLGen_Finemapped=1,|eQTLGen_Finemapped=1	rs10875743,rs10875753,rs12816820,rs7295580,rs8716,rs973398,rs9971924	0.0690923,0.204443,0.0247155,0.0290674,0.0331721,0.120715,0.120715	0.60192	1	0.981253	0.237303	0.0888336	0.0490337	0.0231299	TRUE	TRUE	FALSE	TRUE	FALSE	FALSE	FALSE	TRUE	TRUE
Hemoglobin_Max_INT	qt	Labs	Labs	hemoglobin (maximum, inv-norm transformed)	12_48392824-48736303	EUR,AFR,EAS	2	1	1	rs4760682	1	48512285	A,A,NA	C,C,NA	0.8171,0.992436,NA	-0.0498559,-0.0992463,NA	0.00286398,0.024068,NA	67.1432,4.42827,NA	-17.4079078764517,-4.12357902609274,NA	PFKM	rs4760682	1	1	1	|Exon=1|EpiMap=1|ABC=1			0	1	0.938715	0.5	0.0888336	0.0490337	0.0231299	TRUE	TRUE	FALSE	TRUE	FALSE	FALSE	FALSE	TRUE	TRUE
Hemoglobin_Max_INT	qt	Labs	Labs	hemoglobin (maximum, inv-norm transformed)	12_48392824-48736303	EUR,AFR,EAS	3	1	1	rs75224897	0.960857	48496565	G,NA,NA	C,NA,NA	0.91948,NA,NA	-0.0418643,NA,NA	0.00406904,NA,NA	24.1002,NA,NA	-10.2884955665218,NA,NA	PFKM	rs75224897	0.960857	0.960857	1	|EpiMap=1			0	1	0.504841	0.499999	0.0888336	0.0490337	0.0231299	TRUE	FALSE	FALSE	FALSE	FALSE	FALSE	FALSE	TRUE	FALSE
Hemoglobin_Max_INT	qt	Labs	Labs	hemoglobin (maximum, inv-norm transformed)	12_52268138-52334814	EUR,AFR,EAS	1	8	0.844054	rs3847858	0.31989	52318378	A,NA,A	T,NA,T	0.8976,NA,0.6409	-0.0243279,NA,-0.0158037	0.00365194,NA,0.0190875	10.5674,NA,0.389665	-6.66163737629862,NA,-0.827960707269155	ACVRL1	rs3847858,rs2293093,rs2277383,rs12578436,rs3782480,rs11169956,rs2277381	0.31989,0.122456,0.102255,0.093961,0.0835082,0.0716064,0.0551844	0.848861	1,1,1,1,1,1,0.993	|GTeX_Finemapped=1|EpiMap=1,|Exon=1|GTeX_Finemapped=1|eQTLGen_Finemapped=1|EpiMap=1|ABC=1,|GTeX_Finemapped=1|eQTLGen_Finemapped=1,|Promoter=1|GTeX_Finemapped=1|EpiMap=1|ABC=1,|GTeX_Finemapped=1,|GTeX_Finemapped=1|eQTLGen_Finemapped=1|EpiMap=1,|Promoter=1|GTeX_Finemapped=1|eQTLGen_Finemapped=1|EpiMap=1|ABC=1	rs116863940	0.149339	0.149339	0.999999	0.495328	0.43335	0.0799628	0.0454876	0.0138066	TRUE	FALSE	FALSE	FALSE	FALSE	FALSE	FALSE	TRUE	FALSE
Hemoglobin_Max_INT	qt	Labs	Labs	hemoglobin (maximum, inv-norm transformed)	12_54668471-54762150	EUR,AFR,EAS	1	1	1	rs79755767	0.999998	54698408	G,NA,NA	A,NA,NA	0.92346,NA,NA	-0.0321243,NA,NA	0.00416449,NA,NA	13.9134,NA,NA	-7.71386172136324,NA,NA	CBX5	rs79755767	0.999998	0.999998	0.882	|GTeX_Finemapped=1			0	1	0.5	0.5	0.0158681	0.040662	0.00483755	TRUE	FALSE	FALSE	FALSE	FALSE	FALSE	FALSE	TRUE	FALSE
Hemoglobin_Max_INT	qt	Labs	Labs	hemoglobin (maximum, inv-norm transformed)	12_54668471-54762150	EUR,AFR,EAS	2	1	1	rs7964528	0.999969	54722784	T,T,T	C,C,C	0.8748,0.98033,0.8363	-0.0191637,0.000173326,-0.0139165	0.00334548,0.0150168,0.0247484	7.99363,0.00401798,0.241164	-5.72823630689766,0.0115421394704598,-0.562319180229833	SMUG1	rs7964528	0.999969	0.999969	0.798	|GTeX_Finemapped=1			0	0.999982	0.246014	0.314805	0.0158681	0.040662	0.00483755	TRUE	FALSE	FALSE	FALSE	FALSE	FALSE	FALSE	TRUE	FALSE
Hemoglobin_Max_INT	qt	Labs	Labs	hemoglobin (maximum, inv-norm transformed)	12_69855910-70008073	EUR,AFR,EAS	1	7	0.944566	rs710753	0.446344	69973682	G,T,G	T,G,T	0.675,0.5983,0.7262	0.0182977,-0.00914639,0.0304988	0.00236386,0.00425359,0.0205356	14.0046,1.50123,0.861697	7.74060223532697,-2.15027541441465,1.48516722180019	CCT2	rs710753,rs710751,rs2601006	0.446344,0.157236,0.0523457	0.655926	1,1,1	|eQTLGen_Finemapped=1,|eQTLGen_Finemapped=1,|Exon=1|eQTLGen_Finemapped=1|ABC=1	rs2588440,rs3201,rs710789,rs800651	0.12,0.14803,0.0226932,0.0200569	0.31078	1	0.561858	0.519149	0.0515329	0.0445283	0.00928926	TRUE	FALSE	FALSE	FALSE	FALSE	FALSE	FALSE	TRUE	FALSE
Hemoglobin_Max_INT	qt	Labs	Labs	hemoglobin (maximum, inv-norm transformed)	13_29207352-29240507	EUR,AFR,EAS	1	3	0.983417	rs3827	0.899792	29235381	G,C,C	C,G,G	0.661,0.736,0.5109	0.0171018,-0.0166361,-5.5944e-05	0.00233892,0.0047307,0.0183183	12.5793,3.35946,0.00105955	7.31183623210713,-3.51662544655125,-0.00305399518514273	POMP	rs3827,rs1977978,rs2511245	0.899792,0.0327801,0.0294546	0.962027	1,1,1	|EpiMap=1,|ABC=1,|EpiMap=1|ABC=1			0	1	0.981304	0.352576	0.123	0.0002669	0.0010749	FALSE	TRUE	FALSE	FALSE	FALSE	FALSE	FALSE	TRUE	FALSE
Hemoglobin_Max_INT	qt	Labs	Labs	hemoglobin (maximum, inv-norm transformed)	13_29207352-29240507	EUR,AFR,EAS	2	1	1	rs145285462	0.98947	29212001	G,NA,NA	T,NA,NA	0.97117,NA,NA	-0.0293375,NA,NA	0.00661676,NA,NA	5.03348,NA,NA	-4.43381655069853,NA,NA	POMP	rs145285462	0.98947	0.98947	1	|ABC=1			0	0.959817	0.488505	0.497604	0.123	0.0002669	0.0010749	FALSE	FALSE	FALSE	FALSE	FALSE	FALSE	FALSE	FALSE	FALSE
Hemoglobin_Max_INT	qt	Labs	Labs	hemoglobin (maximum, inv-norm transformed)	13_33677971-33748778	EUR,AFR,EAS	1	14	0.757913	rs17764067	0.16466	33728353	G,G,G	A,A,A	0.7952,0.98487,0.8036	-0.0191524,-0.0229151,-0.0444455	0.00274354,0.0170827,0.0230495	11.5327,0.745247,1.26904	-7.08761184392584,-0.39541453101543,-1.95065245933852	STARD13	rs9527141,rs4943076,rs9536548,rs9527098,rs602133,rs571138,rs1980781,rs1998728,rs9536498,rs12870542,rs9536486,rs671937,rs2069309	0.155691,0.13017,0.119176,0.112179,0.0851023,0.0331025,0.0320692,0.0320667,0.0236148,0.021113,0.0191873,0.0179315,0.01293	0.794333	1,1,1,0.817,0.655,1,0.974,1,1,1,1,1,0.798	|GTeX_Finemapped=1,|GTeX_Finemapped=1,|GTeX_Finemapped=1,|GTeX_Finemapped=1|ABC=1,|EpiMap=1,|GTeX_Finemapped=1|EpiMap=1,|Exon=1|GTeX_Finemapped=1,|GTeX_Finemapped=1|EpiMap=1|ABC=1,|GTeX_Finemapped=1,|GTeX_Finemapped=1|EpiMap=1,|GTeX_Finemapped=1,|GTeX_Finemapped=1,|GTeX_Finemapped=1	rs17764067	0.16466	0.16466	1	0.332628	0.532984	0.0166478	0.0246757	0.00386527	TRUE	FALSE	FALSE	FALSE	FALSE	FALSE	FALSE	TRUE	FALSE
Hemoglobin_Max_INT	qt	Labs	Labs	hemoglobin (maximum, inv-norm transformed)	13_73626552-73647030	EUR,AFR,EAS	1	2	1	rs41286076	0.586154	73634859	C,C,C	T,T,T	0.7445,0.96596,0.8929	-0.0215316,-0.0227769,-0.0275159	0.00253856,0.0114998,0.0296112	16.6543,1.32209,0.452514	-8.48181646287659,-1.98063444581645,-0.929239612038688	KLF5	rs41286076,rs56049626	0.586154,0.40387	0.990024	1,1	|Promoter=1|GTeX_Finemapped=1|ABC=1,|GTeX_Finemapped=1|EpiMap=1|ABC=1			0	1	0.77971	0.436951	0.0398418	0.0123945	0.00781479	TRUE	FALSE	FALSE	FALSE	FALSE	FALSE	FALSE	TRUE	FALSE
Hemoglobin_Max_INT	qt	Labs	Labs	hemoglobin (maximum, inv-norm transformed)	13_80677558-80718654	EUR,AFR,EAS	1	6	0.976152	rs1359790	0.236792	80717156	G,G,G	A,A,A	0.7326,0.91982,0.7222	-0.02015,0.00271997,-0.00884876	0.0025015,0.0076786,0.0204436	15.1003,0.14076,0.177092	-8.05516689986008,0.354227333107598,-0.432837660685985	SPRY2	rs1359790,rs1327315,rs1327316,rs1215466,rs1215470	0.236792,0.213106,0.131156,0.101071,0.0883566	0.770482	1,0.655,1,1,1	|EpiMap=1,|EpiMap=1,|EpiMap=1,|EpiMap=1,|EpiMap=1	rs1215468	0.229518	0.229518	1	0.372719	0.30901	0.0230066	6.4741e-09	0.0135995	TRUE	FALSE	FALSE	FALSE	FALSE	FALSE	FALSE	TRUE	FALSE
Hemoglobin_Max_INT	qt	Labs	Labs	hemoglobin (maximum, inv-norm transformed)	14_103919097-104537680	EUR,AFR,EAS	1	5	0.882598	rs111280186	0.406886	104357988	C,NA,NA	G,NA,NA	0.90159,NA,NA	-0.0256501,NA,NA	0.00371699,NA,NA	11.2863,NA,NA	-6.90077186110267,NA,NA	TDRD9	rs111280186	0.406886	0.406886	0.655	|EpiMap=1	rs11160763,rs17292804,rs3212028,rs55798317	0.0881526,0.132189,0.194422,0.144558	0.559322	0.996297	0.484569	0.491106	0.0965216	0.0684546	0.0101166	TRUE	FALSE	FALSE	FALSE	FALSE	FALSE	FALSE	TRUE	FALSE
Hemoglobin_Max_INT	qt	Labs	Labs	hemoglobin (maximum, inv-norm transformed)	14_21542766-21588779	EUR,AFR,EAS	1	7	0.817092	rs12889267	0.444857	21542766	A,A,A	G,G,G	0.8668,0.992436,0.97024	0.0261312,0.0474341,-0.0787165	0.00325839,0.024068,0.0538886	14.9745,1.3121,0.841365	8.14113294254989,0.468010050149844,-1.14759336854177	TMEM253	rs2319625,rs66995536,rs2319627,rs2319626	0.15632,0.155516,0.0999351,0.0642946	0.476066	1,0.513,1,1	|ABC=1|Cicero=1,|ABC=1|Cicero=1,|ABC=1|Cicero=1,|ABC=1|Cicero=1	rs12889267,rs45486304,rs45515493	0.444857,0.028,0.0252655	0.498123	1	0.386456	0.444943	0.0427805	0.0174644	0.0257414	TRUE	FALSE	FALSE	FALSE	FALSE	FALSE	FALSE	TRUE	FALSE
Hemoglobin_Max_INT	qt	Labs	Labs	hemoglobin (maximum, inv-norm transformed)	14_64686207-64792764	EUR,AFR,EAS	1	1	1	rs1256061	1	64703593	G,G,T	T,T,G	0.5258,0.6899,0.5258	0.0371687,0.039094,-0.0236347	0.0022173,0.0045084,0.0183384	62.3425,17.3696,0.704511	16.7630451449962,8.67136900008872,-1.28880927452777	ESR2	rs1256061	1	1	1	|GTeX_Finemapped=1|eQTLGen_Finemapped=1|EpiMap=1|ABC=1			0	1	0.999899	0.407878	0.050493	0.0153182	0.00918297	TRUE	TRUE	FALSE	TRUE	FALSE	FALSE	FALSE	TRUE	TRUE
Hemoglobin_Max_INT	qt	Labs	Labs	hemoglobin (maximum, inv-norm transformed)	14_64686207-64792764	EUR,AFR,EAS	2	3	0.989869	rs1048315	0.80913	64692465	T,C,T	C,T,C	0.8877,0.5915,0.5159	-0.0300357,0.0399616,0.0240929	0.00350665,0.00424222,0.0183232	16.9676,20.3456,0.724574	-8.56535439807223,9.41997350443871,1.31488495459308	SYNE2	rs1048315,rs1152583	0.80913,0.125266	0.934396	1,1	|Exon=1,|Exon=1	rs1255998	0.0183315	0.0183315	1	1	0.369507	0.050493	0.0153182	0.00918297	TRUE	TRUE	FALSE	TRUE	FALSE	FALSE	FALSE	TRUE	TRUE
Hemoglobin_Max_INT	qt	Labs	Labs	hemoglobin (maximum, inv-norm transformed)	14_68270311-68660181	EUR,AFR,EAS	1	3	0.99521	rs4902540	0.332847	68431295	T,C,T	C,T,C	0.7903,0.5651,0.8829	-0.0233346,0.0207259,-0.00786916	0.00271969,0.00420638,0.0284786	17.0224,6.07887,0.106625	-8.57987491221426,4.92725336274897,-0.276318358346267	PLEK2	rs4902540	0.332847	0.332847	0.655	|EpiMap=1	rs10143455,rs7160115	0.32685,0.331046	0.657896	1	0.999953	0.359203	0.0323081	0.0268804	0.0091169	TRUE	TRUE	FALSE	TRUE	FALSE	FALSE	FALSE	TRUE	TRUE
Hemoglobin_Max_INT	qt	Labs	Labs	hemoglobin (maximum, inv-norm transformed)	14_76605003-76694680	EUR,AFR,EAS	1	11	0.981451	rs60951491	0.193235	76656503	T,T,T	G,G,G	0.8877,0.8752,0.90675	0.023136,0.00118897,-0.0369449	0.00350665,0.00630965,0.0314909	10.3794,0.0703079,0.618492	6.59774998930603,0.188436759566695,-1.1731928906446	GPATCH2L	rs60951491,rs7154673,rs1900121,rs12100883,rs3783998,rs76263326,rs2121073,rs8007757,rs60135001,rs7151966,rs4903381	0.193235,0.139587,0.0789037,0.0789035,0.0789035,0.0787546,0.0694593,0.066899,0.0644754,0.0618562,0.0504908	0.961468	1,1,1,1,1,1,1,1,0.983,1,1	|GTeX_Finemapped=1,|GTeX_Finemapped=1,|GTeX_Finemapped=1,|GTeX_Finemapped=1,|GTeX_Finemapped=1,|GTeX_Finemapped=1,|GTeX_Finemapped=1,|GTeX_Finemapped=1,|Exon=1|GTeX_Finemapped=1,|GTeX_Finemapped=1,|GTeX_Finemapped=1			0	1	0.349397	0.398878	0.0403112	0.0194183	0.00525348	TRUE	FALSE	FALSE	FALSE	FALSE	FALSE	FALSE	TRUE	FALSE
Hemoglobin_Max_INT	qt	Labs	Labs	hemoglobin (maximum, inv-norm transformed)	14_94838142-94844947	EUR,AFR,EAS	1	2	0.939119	rs112635299	0.684042	94838142	G,NA,NA	T,NA,NA	0.9831,NA,NA	-0.109105,NA,NA	0.0085896,NA,NA	36.239,NA,NA	-12.7019884511502,NA,NA	SERPINA11	rs112635299	0.684042	0.684042	1	|EpiMap=1	rs28929474	0.315958	0.315958	1	0.5	0.5	0.0260161	1.72026e-05	0.00880697	TRUE	FALSE	FALSE	FALSE	FALSE	FALSE	FALSE	TRUE	FALSE
Hemoglobin_Max_INT	qt	Labs	Labs	hemoglobin (maximum, inv-norm transformed)	15_43580645-44429868	EUR,AFR,EAS	1	5	0.863315	rs139974673	0.491821	44027885	T,NA,NA	C,NA,NA	0.97416,NA,NA	0.0832605,NA,NA	0.00697836,NA,NA	32.0896,NA,NA	11.9312417244166,NA,NA	CKMT1A	rs139974673,rs141866277,rs147233090,rs139097404	0.491821,0.263137,0.0723251,0.0425655	0.869849	0.882,1,1,1	|GTeX_Finemapped=1,|GTeX_Finemapped=1,|GTeX_Finemapped=1,|GTeX_Finemapped=1	rs55707100	0.113647	0.113647	1	0.499999	0.5	0.121963	0.0778142	0.017398	FALSE	FALSE	FALSE	FALSE	FALSE	FALSE	FALSE	FALSE	FALSE
Hemoglobin_Max_INT	qt	Labs	Labs	hemoglobin (maximum, inv-norm transformed)	15_43580645-44429868	EUR,AFR,EAS	2	1	1	rs115384559	0.999935	43911751	T,T,NA	G,G,NA	0.98708,0.90696,NA	0.106241,0.000889157,NA	0.0098041,0.00717856,NA	26.6357,0.045071,NA	10.836384777797,0.123862863861276,NA	STRC	rs115384559	0.999935	0.999935	1	|Promoter=1			0	0.999966	0.213589	0.499996	0.121963	0.0778142	0.017398	FALSE	FALSE	FALSE	FALSE	FALSE	FALSE	FALSE	FALSE	FALSE
Hemoglobin_Max_INT	qt	Labs	Labs	hemoglobin (maximum, inv-norm transformed)	15_43580645-44429868	EUR,AFR,EAS	3	1	1	rs566039348	0.990011	44054709	C,C,NA	A,A,NA	0.8121,0.7413,NA	0.0184211,-0.00327782,NA	0.00283431,0.0047618,NA	10.0933,0.308717,NA	6.4993243505474,-0.688357343861565,NA	ELL3	rs566039348	0.990011	0.990011	1	|ABC=1			0	0.993446	0.242963	0.499304	0.121963	0.0778142	0.017398	FALSE	FALSE	FALSE	FALSE	FALSE	FALSE	FALSE	FALSE	FALSE
Hemoglobin_Max_INT	qt	Labs	Labs	hemoglobin (maximum, inv-norm transformed)	15_58671721-58692118	EUR,AFR,EAS	1	1	1	rs10468017	0.97902	58678512	C,C,C	T,T,T	0.7167,0.8775,0.8075	0.0222343,-0.00963296,-0.01646	0.0024571,0.00636026,0.0232255	18.8408,0.88644,0.320111	9.04900085466607,-1.51455443645386,-0.7087037953973	LIPC	rs10468017	0.97902	0.97902	1	|EpiMap=1			0	1	0.559632	0.248601	0.0266022	0.0100364	0.00642396	TRUE	FALSE	FALSE	FALSE	FALSE	FALSE	FALSE	TRUE	FALSE
Hemoglobin_Max_INT	qt	Labs	Labs	hemoglobin (maximum, inv-norm transformed)	15_60928481-60979812	EUR,AFR,EAS	1	4	0.940915	rs9806453	0.788118	60943845	G,G,G	T,T,T	0.663,0.5885,0.506	0.0193341,0.0124953,0.012433	0.0023423,0.00423748,0.0183153	15.816,2.49612,0.30343	8.2543226742945,2.94875728027035,0.67883135957369	NARG2	rs9806453	0.788118	0.788118	1	|EpiMap=1	rs11071547,rs1834336,rs4775282	0.0437636,0.0663813,0.0722651	0.18241	1	0.935075	0.44539	0.000182777	1.09703e-05	6.4741e-09	TRUE	TRUE	FALSE	TRUE	FALSE	FALSE	FALSE	TRUE	TRUE
Hemoglobin_Max_INT	qt	Labs	Labs	hemoglobin (maximum, inv-norm transformed)	15_68247036-68281191	EUR,AFR,EAS	1	13	0.723649	rs16951545	0.292412	68281191	C,C,C	G,G,G	0.92346,0.91906,0.91071	0.0303056,0.000710318,0.00432932	0.00416449,0.00764562,0.0321115	12.4673,0.0333989,0.0492686	7.27714558085144,0.092905218935809,0.134821481400744	PIAS1	rs16951545,rs57484993,rs6494706,rs72757589,rs56257600,rs72757578,rs58712838,rs72757593,rs7164672,rs9788678,rs139120907,rs60146098,rs72757568	0.292412,0.0700488,0.0691536,0.0689713,0.0675415,0.0563624,0.0548543,0.0522636,0.0520845,0.0447389,0.0431744,0.0401003,0.0393935	0.951099	1,1,1,1,1,1,1,1,1,1,1,1,1	|GTeX_Finemapped=1,|GTeX_Finemapped=1|ABC=1,|GTeX_Finemapped=1,|GTeX_Finemapped=1,|GTeX_Finemapped=1,|GTeX_Finemapped=1,|GTeX_Finemapped=1,|GTeX_Finemapped=1,|GTeX_Finemapped=1|ABC=1,|GTeX_Finemapped=1,|GTeX_Finemapped=1,|GTeX_Finemapped=1|ABC=1,|GTeX_Finemapped=1			0	1	0.353039	0.377975	0.03222	0.0010316	0.00489216	TRUE	FALSE	FALSE	FALSE	FALSE	FALSE	FALSE	TRUE	FALSE
Hemoglobin_Max_INT	qt	Labs	Labs	hemoglobin (maximum, inv-norm transformed)	15_68247036-68281191	EUR,AFR,EAS	2	5	0.51178	rs12902929	0.579086	68247308	A,A,A	C,C,C	0.7465,0.98411,0.8938	-0.0157564,-0.017923,-0.0165194	0.00254514,0.0166756,0.0297215	9.22287,0.549039,0.237814	-6.19077928915502,-1.07480390510686,-0.555806402772404	PIAS1	rs12902929,rs35153338,rs11639196,rs338389	0.579086,0.351467,0.0130634,0.00456937	0.948186	0.817,1,1,1	|GTeX_Finemapped=1|ABC=1,|GTeX_Finemapped=1,|GTeX_Finemapped=1,|ABC=1	rs338386	0.00487981	0.00487981	0.990694	0.388027	0.390338	0.03222	0.0010316	0.00489216	TRUE	FALSE	FALSE	FALSE	FALSE	FALSE	FALSE	TRUE	FALSE
Hemoglobin_Max_INT	qt	Labs	Labs	hemoglobin (maximum, inv-norm transformed)	15_72095711-72656241	EUR,AFR,EAS	1	21	0.898205	rs2415128	0.370163	72191073	C,C,T	T,T,C	0.7614,0.5204,0.6151	0.0194448,0.00325854,0.000836708	0.00259761,0.00417405,0.0188194	13.1476,0.361512,0.0156807	7.48565027082587,0.780666259388364,0.0444598658830781	MYO9A	rs2415128,rs2415120,rs8557,rs2899776,rs16956369,rs7496582,rs6494973,rs2929508,rs11633167,rs12050794,rs2929513,rs8027164,rs2278987	0.370163,0.158921,0.109241,0.0355974,0.0270984,0.0194157,0.0168644,0.0107169,0.0101774,0.00946553,0.00802575,0.00759074,0.00751273	0.79079	1,0.882,1,0.5,1,1,1,1,1,1,1,1,0.505	|Exon=1,|GTeX_Finemapped=1,|Exon=1,|ABC=0.500,|Exon=1|GTeX_Finemapped=1,|GTeX_Finemapped=1,|GTeX_Finemapped=1,|GTeX_Finemapped=1,|GTeX_Finemapped=1,|GTeX_Finemapped=1,|GTeX_Finemapped=1,|EpiMap=1,|Promoter=0.500|ABC=1	rs11072349,rs11072350,rs11631650,rs13858,rs2899775,rs2957734,rs2957735,rs8040828	0.0153561,0.0109729,0.0140458,0.0067216,0.0363988,0.0291829,0.0452228,0.00445445	0.162355	1	0.275513	0.243884	0.0625828	0.0521802	0.0186002	TRUE	FALSE	FALSE	FALSE	FALSE	FALSE	FALSE	TRUE	FALSE
Hemoglobin_Max_INT	qt	Labs	Labs	hemoglobin (maximum, inv-norm transformed)	15_75031521-75148773	EUR,AFR,EAS	1	12	0.920322	rs12898997	0.164054	75090349	T,C,C	C,T,T	0.6044,0.97352,0.8214	-0.0201986,0.0146222,0.0122394	0.00226425,0.0129878,0.0239075	18.334,0.584638,0.215605	-8.92065805454345,1.12584117402485,0.511948133430932	CSK	rs12898997,rs1378942,rs12905199,rs1378941,rs2168518,rs11630478,rs12594062,rs12591513,rs3784789	0.164054,0.109297,0.0861597,0.0847409,0.0840941,0.0624715,0.0624715,0.0616129,0.0569623	0.771864	0.931,1,1,1,1,0.769,0.769,0.769,1	|Exon=1|EpiMap=1,|ABC=1,|ABC=1,|Promoter=1|ABC=1,|Promoter=1|ABC=1,|eQTLGen_Finemapped=1,|eQTLGen_Finemapped=1,|eQTLGen_Finemapped=1,|ABC=1|Cicero=1	rs11636952,rs34862454,rs35206230	0.0241718,0.0700453,0.103045	0.197262	1	0.321366	0.378188	0.102755	0.0174269	0.0124906	FALSE	FALSE	FALSE	FALSE	FALSE	FALSE	FALSE	FALSE	FALSE
Hemoglobin_Max_INT	qt	Labs	Labs	hemoglobin (maximum, inv-norm transformed)	15_76220673-76386039	EUR,AFR,EAS	1	4	0.957296	rs11072567	0.528767	76298744	A,A,A	G,G,G	0.504,0.7398,0.5	0.0162763,0.0269752,-0.0115621	0.00221441,0.00475287,0.018314	12.7034,7.85938,0.277509	7.35017453859041,5.6755602404442,-0.631325761712351	NRG4	rs11072567,rs4886755	0.528767,0.356955	0.885722	1,1	|ABC=1,|Exon=1|ABC=1	rs11636251,rs11854955	0.0536458,0.0493185	0.102964	0.636188	0.999751	0.414746	0.0244146	0.0076457	0.00338985	FALSE	TRUE	FALSE	FALSE	FALSE	FALSE	FALSE	TRUE	FALSE
Hemoglobin_Max_INT	qt	Labs	Labs	hemoglobin (maximum, inv-norm transformed)	15_76220673-76386039	EUR,AFR,EAS	2	18	1	rs74024044	0.18113	76282245	G,G,NA	A,A,NA	0.98509,0.90393,NA	-0.0555303,-0.0299739,NA	0.00913563,0.00707628,NA	8.91591,4.64261,NA	-6.07843137254902,-4.23582729908935,NA	C15orf27	rs74024044,rs74024042,rs74024045,rs2133409	0.18113,0.129911,0.0870001,0.050068	0.448109	1,0.655,1,1	|EpiMap=1,|EpiMap=1,|EpiMap=1,|EpiMap=1	rs4489969,rs55665712,rs57737646,rs59839117,rs7173697,rs7177048,rs7180064,rs74024028,rs74024059,rs74024060,rs78434972,rs78460277,rs8030469,rs8031263	0.023344,0.00975094,0.0172092,0.0663779,0.0102174,0.0107807,0.02529,0.0727711,0.0104548,0.0104548,0.091859,0.0663779,0.0773503,0.0107483	0.502986	0.999991	0.883232	0.5	0.0244146	0.0076457	0.00338985	TRUE	TRUE	FALSE	TRUE	FALSE	FALSE	FALSE	TRUE	TRUE
Hemoglobin_Max_INT	qt	Labs	Labs	hemoglobin (maximum, inv-norm transformed)	15_76220673-76386039	EUR,AFR,EAS	3	16	0.982261	rs8024155	0.117644	76280307	A,A,A	G,G,G	0.8201,0.708,0.8601	-0.0148039,0.00129855,-0.0116664	0.00288248,0.00458626,0.0263979	6.55146,0.10954,0.181424	-5.13582054342094,0.283139202749081,-0.441944245564988	NRG4	rs8024155,rs985849,rs2469039,rs28876229,rs2959852,rs334930,rs4886753,rs1391894,rs4886754,rs334934,rs1624809,rs184580,rs334945,rs334936,rs335681,rs7183815	0.117644,0.0856174,0.0833191,0.0763584,0.0758183,0.0684657,0.0669973,0.0662845,0.0652427,0.0565332,0.0403946,0.0387555,0.0360289,0.035437,0.0331288,0.0295778	0.975603	1,1,1,0.798,0.53,0.991,1,1,1,1,1,1,1,1,1,1	|GTeX_Finemapped=1,|GTeX_Finemapped=1,|GTeX_Finemapped=1,|GTeX_Finemapped=1,|Promoter=0.500|GTeX_Finemapped=1,|Promoter=1|GTeX_Finemapped=1,|GTeX_Finemapped=1,|GTeX_Finemapped=1,|GTeX_Finemapped=1,|GTeX_Finemapped=1,|GTeX_Finemapped=1,|GTeX_Finemapped=1|ABC=1,|GTeX_Finemapped=1,|GTeX_Finemapped=1,|GTeX_Finemapped=1,|GTeX_Finemapped=1			0	0.999198	0.269658	0.396201	0.0244146	0.0076457	0.00338985	TRUE	FALSE	FALSE	FALSE	FALSE	FALSE	FALSE	TRUE	FALSE
Hemoglobin_Max_INT	qt	Labs	Labs	hemoglobin (maximum, inv-norm transformed)	15_78521149-78606621	EUR,AFR,EAS	1	8	0.994438	rs12439144	0.200553	78536924	G,G,A	A,A,G	0.6292,0.6929,0.5595	0.0214158,0.016274,-0.0133444	0.00229219,0.00452055,0.018445	20.0282,3.49728,0.328464	9.34294277524987,3.60000442424041,-0.723469775006777	ACSBG1	rs12439144,rs1879154,rs4643281,rs28497914,rs2903880,rs58119220	0.200553,0.167873,0.144578,0.136119,0.136119,0.136119	0.921361	0.882,0.882,0.882,0.882,0.882,0.882	|GTeX_Finemapped=1,|GTeX_Finemapped=1,|GTeX_Finemapped=1,|GTeX_Finemapped=1,|GTeX_Finemapped=1,|GTeX_Finemapped=1	rs12439043,rs12591810	0.0259273,0.0266111	0.0525384	1	0.997713	0.363672	0.0249436	0.0390342	0.007999	TRUE	TRUE	FALSE	TRUE	FALSE	FALSE	FALSE	TRUE	TRUE
Hemoglobin_Max_INT	qt	Labs	Labs	hemoglobin (maximum, inv-norm transformed)	15_78521149-78606621	EUR,AFR,EAS	2	2	1	rs62007835	0.946147	78559523	T,A,T	A,T,A	0.671,0.5151,0.6429	0.0149091,-0.00268601,0.00648128	0.00235644,0.00417248,0.0191111	9.60198,0.284213,0.134004	6.32695931150379,-0.643744248025155,0.339136941358687	DNAJA4	rs62007835,rs62007836	0.946147,0.0141543	0.960301	1,1	|Promoter=1|ABC=1,|ABC=1			0	0.990747	0.185756	0.336673	0.0249436	0.0390342	0.007999	TRUE	FALSE	FALSE	FALSE	FALSE	FALSE	FALSE	TRUE	FALSE
Hemoglobin_Max_INT	qt	Labs	Labs	hemoglobin (maximum, inv-norm transformed)	16_1830437-1922625	EUR,AFR,EAS	1	12	0.982238	rs1742409	0.136643	1855431	A,A,A	C,C,C	0.7535,0.8094,0.6935	-0.0176286,-0.011535,-0.0135081	0.00256901,0.00530913,0.0198616	11.1682,1.52572,0.304138	-6.86202077843216,-2.17267235874804,-0.680111370685141	HAGH	rs1742409,rs2575336,rs2745195,rs2745196,rs1657096,rs1742450,rs1742453,rs2473469,rs1657098,rs1657097,rs1742445	0.136643,0.120952,0.11713,0.116996,0.113652,0.108174,0.0769753,0.0548177,0.0476333,0.0447472,0.00714693	0.944867	1,1,1,1,1,1,1,1,1,1,0.981	|GTeX_Finemapped=1,|GTeX_Finemapped=1,|GTeX_Finemapped=1,|GTeX_Finemapped=1,|GTeX_Finemapped=1,|GTeX_Finemapped=1,|GTeX_Finemapped=1,|Exon=1,|GTeX_Finemapped=1,|GTeX_Finemapped=1,|Exon=1	rs1629513	0.00804643	0.00804643	1	0.721799	0.324307	0.0610235	0.0228433	0.00562241	TRUE	FALSE	FALSE	FALSE	FALSE	FALSE	FALSE	TRUE	FALSE
Hemoglobin_Max_INT	qt	Labs	Labs	hemoglobin (maximum, inv-norm transformed)	16_1830437-1922625	EUR,AFR,EAS	2	3	0.868568	rs1028590	0.816037	1858069	T,C,C	C,T,T	0.5835,0.94024,0.5308	-0.00862629,-0.050418,0.0297161	0.00224588,0.00879714,0.0183488	3.91163,8.00115,0.977419	-3.84093985431101,-5.73118081558325,1.61951190268573	MAPK8IP3	rs1028590	0.816037	0.816037	0.769	|eQTLGen_Finemapped=1	rs182939,rs4786635	0.062731,0.120609	0.18334	0.168289	0.999984	0.54754	0.0610235	0.0228433	0.00562241	FALSE	TRUE	FALSE	FALSE	FALSE	FALSE	FALSE	TRUE	FALSE
Hemoglobin_Max_INT	qt	Labs	Labs	hemoglobin (maximum, inv-norm transformed)	16_1830437-1922625	EUR,AFR,EAS	3	18	0.958732	rs449530	0.142025	1908668	G,G,G	A,A,A	0.83,0.990923,0.8333	-0.0119317,-0.101878,0.0010355	0.00294748,0.0219875,0.0245688	4.28704,5.44414,0.0148513	-4.04810210756307,-4.63345082433201,0.0421469506040181	HAGH	rs449530,rs7199384,rs2492886,rs388627,rs12596094,rs1657128,rs12597098,rs62038378,rs62038374,rs12595860,rs35926706	0.142025,0.126363,0.117504,0.0949952,0.0844025,0.0755315,0.0291562,0.0203815,0.0178262,0.017719,0.016472	0.742376	0.798,1,1,1,1,1,1,1,1,1,1	|GTeX_Finemapped=1,|GTeX_Finemapped=1,|GTeX_Finemapped=1,|GTeX_Finemapped=1,|GTeX_Finemapped=1,|GTeX_Finemapped=1,|GTeX_Finemapped=1,|GTeX_Finemapped=1,|GTeX_Finemapped=1,|Promoter=1|GTeX_Finemapped=1,|GTeX_Finemapped=1	rs1143032,rs11646951,rs344361,rs3743853,rs3760040,rs3848346,rs72762862	0.0271328,0.0320296,0.0372228,0.0276253,0.0399603,0.0278556,0.0237569	0.215583	0.806003	0.971865	0.336347	0.0610235	0.0228433	0.00562241	TRUE	TRUE	FALSE	TRUE	FALSE	FALSE	FALSE	TRUE	TRUE
Hemoglobin_Max_INT	qt	Labs	Labs	hemoglobin (maximum, inv-norm transformed)	16_20350459-20367690	EUR,AFR,EAS	1	4	0.948575	rs28688991	0.764138	20367550	C,C,C	T,T,T	0.7843,0.5749,0.91369	-0.0200587,-0.0150592,-0.01503	0.00269184,0.00421817,0.0326079	13.0354,3.44749,0.190542	-7.45166874702805,-3.57007896789366,-0.46093124672242	UMOD	rs28688991,rs4293393,rs13335818	0.764138,0.0480297,0.0441397	0.856307	1,0.981,0.982	|Exon=1,|Promoter=1,|Exon=1|ABC=1	rs28640218	0.107449	0.107449	1	0.879979	0.356927	0.0184384	1.51951e-05	0.0647401	TRUE	TRUE	FALSE	TRUE	FALSE	FALSE	FALSE	TRUE	TRUE
Hemoglobin_Max_INT	qt	Labs	Labs	hemoglobin (maximum, inv-norm transformed)	16_215379-287917	EUR,AFR,EAS	1	1	1	rs112148649	1	260336	NA,C,NA	NA,A,NA	NA,0.82,NA	NA,0.116735,NA	NA,0.00542779,NA	NA,101.872,NA	NA,21.506911652809,NA	LUC7L	rs112148649	1	1	0.93	|Promoter=1			0	0.5	1	0.5	0.0975689	0.221616	0.0183141	FALSE	FALSE	FALSE	FALSE	FALSE	FALSE	FALSE	FALSE	FALSE
Hemoglobin_Max_INT	qt	Labs	Labs	hemoglobin (maximum, inv-norm transformed)	16_215379-287917	EUR,AFR,EAS	2	1	1	rs147311930	1	220612	NA,T,NA	NA,C,NA	NA,0.90091,NA	NA,0.0670865,NA	NA,0.00697928,NA	NA,21.1488,NA	NA,9.61223793858392,NA	WASIR2	rs147311930	1	1	1	|GTeX_Finemapped=1			0	0.5	1	0.5	0.0975689	0.221616	0.0183141	FALSE	FALSE	FALSE	FALSE	FALSE	FALSE	FALSE	FALSE	FALSE
Hemoglobin_Max_INT	qt	Labs	Labs	hemoglobin (maximum, inv-norm transformed)	16_215379-287917	EUR,AFR,EAS	3	1	1	rs3760047	0.999998	281299	A,A,A	G,G,G	0.84,0.7262,0.8343	-0.0353847,-0.0462462,-0.0688357	0.00302006,0.00467651,0.0246281	30.9794,22.3331,2.28485	-11.7165553002258,-9.88904118669692,-2.79500651694609	LUC7L	rs3760047	0.999998	0.999998	1	|ABC=1			0	1	0.999993	0.623073	0.0975689	0.221616	0.0183141	TRUE	FALSE	FALSE	FALSE	FALSE	FALSE	FALSE	TRUE	FALSE
Hemoglobin_Max_INT	qt	Labs	Labs	hemoglobin (maximum, inv-norm transformed)	16_215379-287917	EUR,AFR,EAS	4	1	1	rs11248908	0.952292	262944	NA,C,NA	NA,G,NA	NA,0.92511,NA	NA,0.0486394,NA	NA,0.00792242,NA	NA,9.08198,NA	NA,6.13946243698264,NA	ITFG3	rs11248908	0.952292	0.952292	1	|EpiMap=1			0	0.5	1	0.5	0.0975689	0.221616	0.0183141	FALSE	FALSE	FALSE	FALSE	FALSE	FALSE	FALSE	FALSE	FALSE
Hemoglobin_Max_INT	qt	Labs	Labs	hemoglobin (maximum, inv-norm transformed)	16_215379-287917	EUR,AFR,EAS	5	1	1	rs74527341	1	279145	NA,G,NA	NA,T,NA	NA,0.93722,NA	NA,0.188784,NA	NA,0.00859676,NA	NA,106.157,NA	NA,21.9599011720695,NA	LUC7L	rs74527341	1	1	1	|Exon=1|ABC=1			0	0.5	1	0.5	0.0975689	0.221616	0.0183141	FALSE	FALSE	FALSE	FALSE	FALSE	FALSE	FALSE	FALSE	FALSE
Hemoglobin_Max_INT	qt	Labs	Labs	hemoglobin (maximum, inv-norm transformed)	16_215379-287917	EUR,AFR,EAS	6	1	1	rs112832450	1	284986	NA,C,NA	NA,T,NA	NA,0.90847,NA	NA,0.137083,NA	NA,0.00723151,NA	NA,79.4076,NA	NA,18.9563452169741,NA	ITFG3	rs112832450	1	1	1	|Promoter=1|ABC=1			0	0.5	1	0.5	0.0975689	0.221616	0.0183141	FALSE	FALSE	FALSE	FALSE	FALSE	FALSE	FALSE	FALSE	FALSE
Hemoglobin_Max_INT	qt	Labs	Labs	hemoglobin (maximum, inv-norm transformed)	16_215379-287917	EUR,AFR,EAS	7	1	1	rs1211375	1	240280	C,C,C	A,A,A	0.6531,0.7337,0.502	0.000735008,0.0818087,0.0487465	0.00232607,0.0047176,0.0183141	0.123775,66.6381,2.1093	0.31598705112056,17.3411692385959,2.66169235725479	LUC7L	rs1211375	1	1	0.769	|eQTLGen_Finemapped=1			0	0.0784635	1	0.525246	0.0975689	0.221616	0.0183141	FALSE	FALSE	FALSE	FALSE	FALSE	FALSE	FALSE	FALSE	FALSE
Hemoglobin_Max_INT	qt	Labs	Labs	hemoglobin (maximum, inv-norm transformed)	16_2622116-3122116	EUR,AFR,EAS	1	1	1	rs11076829	0.999986	2837603	T,C,C	C,T,T	0.7654,0.7587,0.6409	0.00736413,-0.0280642,0.00101616	0.0026128,0.00487363,0.0190875	2.31648,8.07097,0.0188417	2.81848208818126,-5.75837722601018,0.0532369351669941	PRSS33	rs11076829	0.999986	0.999986	0.974	|Promoter=1|GTeX_Finemapped=1			0	0.831892	1	0.249526	0.31125	0.287811	0.0476024	FALSE	FALSE	FALSE	FALSE	FALSE	FALSE	FALSE	FALSE	FALSE
Hemoglobin_Max_INT	qt	Labs	Labs	hemoglobin (maximum, inv-norm transformed)	16_2622116-3122116	EUR,AFR,EAS	2	2	1	rs62034247	0.496097	2705450	C,NA,NA	G,NA,NA	0.98509,NA,NA	-0.0499054,NA,NA	0.00913563,NA,NA	7.32894,NA,NA	-5.46272123542657,NA,NA	TBC1D24	rs62034246,rs62034247	0.496097,0.496097	0.992194	1,1	|GTeX_Finemapped=1,|GTeX_Finemapped=1			0	0.99522	0.500662	0.498706	0.31125	0.287811	0.0476024	FALSE	FALSE	FALSE	FALSE	FALSE	FALSE	FALSE	FALSE	FALSE
Hemoglobin_Max_INT	qt	Labs	Labs	hemoglobin (maximum, inv-norm transformed)	16_2622116-3122116	EUR,AFR,EAS	3	1	1	rs74003081	0.999944	2844804	NA,A,NA	NA,T,NA	NA,0.5575,NA	NA,0.0253313,NA	NA,0.00419843,NA	NA,8.79472,NA	NA,6.03351729098735,NA	PRSS41	rs74003081	0.999944	0.999944	1	|ABC=1			0	0.500003	0.999989	0.499995	0.31125	0.287811	0.0476024	FALSE	FALSE	FALSE	FALSE	FALSE	FALSE	FALSE	FALSE	FALSE
Hemoglobin_Max_INT	qt	Labs	Labs	hemoglobin (maximum, inv-norm transformed)	16_28988500-29008509	EUR,AFR,EAS	1	3	0.668651	rs79658697	0.453365	29008509	C,NA,NA	T,NA,NA	0.95229,NA,NA	-0.0294065,NA,NA	0.00519428,NA,NA	7.8233,NA,NA	-5.66132360981695,NA,NA	NPIPB6	rs79658697,rs142380960	0.453365,0.449621	0.902986	1,1	|GTeX_Finemapped=1,|GTeX_Finemapped=1	rs147671751	0.0852096	0.0852096	0.998575	0.486653	0.49198	0.057393	0.010703	0.0239268	TRUE	FALSE	FALSE	FALSE	FALSE	FALSE	FALSE	TRUE	FALSE
Hemoglobin_Max_INT	qt	Labs	Labs	hemoglobin (maximum, inv-norm transformed)	16_28988500-29008509	EUR,AFR,EAS	2	4	0.975929	rs9929088	0.326772	29001460	C,C,C	A,A,A	0.7326,0.95915,0.91766	0.00854911,0.0477693,-0.0389518	0.0025015,0.0105348,0.0333124	3.19943,5.23835,0.615669	3.35911231200207,4.56991903389598,-1.19900446406297	SPNS1	rs7187575,rs6565300,rs7140	0.311307,0.181019,0.177976	0.670302	1,0.918,0.458	|GTeX_Finemapped=1|eQTLGen_Finemapped=1,|GTeX_Finemapped=1|eQTLGen_Finemapped=1,|Exon=1|GTeX_Finemapped=1	rs9929088	0.326772	0.326772	0.733913	0.995354	0.447534	0.057393	0.010703	0.0239268	FALSE	TRUE	FALSE	FALSE	FALSE	FALSE	FALSE	TRUE	FALSE
Hemoglobin_Max_INT	qt	Labs	Labs	hemoglobin (maximum, inv-norm transformed)	16_295352-314780	EUR,AFR,EAS	1	1	1	rs13331259	0.999889	299923	NA,A,NA	NA,G,NA	NA,0.8873,NA	NA,0.175528,NA	NA,0.00659431,NA	NA,155.377,NA	NA,26.6180995433942,NA	ITFG3	rs13331259	0.999889	0.999889	1	|Promoter=1			0	0.5	1	0.5	0.00997427	0.0827599	0.0384587	FALSE	TRUE	FALSE	FALSE	FALSE	FALSE	FALSE	TRUE	FALSE
Hemoglobin_Max_INT	qt	Labs	Labs	hemoglobin (maximum, inv-norm transformed)	16_295352-314780	EUR,AFR,EAS	2	1	1	rs1122794	1	309155	C,C,C	A,A,A	0.828,0.8283,0.8601	-0.0312252,-0.0613332,-0.0455847	0.00293383,0.00552952,0.0263979	25.7265,27.8625,1.0747	-10.6431524662302,-11.09195734892,-1.72683054333867	ITFG3	rs1122794	1	1	1	|GTeX_Finemapped=1			0	1	1	0.203297	0.00997427	0.0827599	0.0384587	TRUE	TRUE	FALSE	TRUE	FALSE	FALSE	FALSE	TRUE	TRUE
Hemoglobin_Max_INT	qt	Labs	Labs	hemoglobin (maximum, inv-norm transformed)	16_295352-314780	EUR,AFR,EAS	3	1	1	rs201639174	1	309447	NA,G,NA	NA,C,NA	NA,0.90545,NA	NA,0.0491814,NA	NA,0.00712694,NA	NA,11.2863,NA	NA,6.9007736840776,NA	PDIA2	rs201639174	1	1	0.513	|ABC=1|Cicero=1			0	0.5	1	0.5	0.00997427	0.0827599	0.0384587	FALSE	TRUE	FALSE	FALSE	FALSE	FALSE	FALSE	TRUE	FALSE
Hemoglobin_Max_INT	qt	Labs	Labs	hemoglobin (maximum, inv-norm transformed)	16_295352-314780	EUR,AFR,EAS	4	2	0.718701	rs79752925	0.866762	309426	NA,C,NA	NA,T,NA	NA,0.92284,NA	NA,0.0371946,NA	NA,0.0078146,NA	NA,5.7123,NA	NA,4.75962941161416,NA	PDIA2	rs79752925	0.866762	0.866762	0.513	|ABC=1|Cicero=1	rs140644508	0.130187	0.130187	0.5	0.999999	0.5	0.00997427	0.0827599	0.0384587	FALSE	TRUE	FALSE	FALSE	FALSE	FALSE	FALSE	TRUE	FALSE
Hemoglobin_Max_INT	qt	Labs	Labs	hemoglobin (maximum, inv-norm transformed)	16_295352-314780	EUR,AFR,EAS	5	2	1	rs2239741	0.596227	312015	T,C,T	C,T,C	0.8211,0.618,0.6558	-0.00749564,-0.0604653,0.0092659	0.00288876,0.00429181,0.0192735	2.02385,44.35,0.200185	-2.59476038161703,-14.0885314121548,0.480758554491919	ITFG3	rs2239741,rs2239740	0.596227,0.403738	0.999965	1,1	|Promoter=1,|Promoter=1			0	0.999593	1	0.447724	0.00997427	0.0827599	0.0384587	TRUE	TRUE	FALSE	TRUE	FALSE	FALSE	FALSE	TRUE	TRUE
Hemoglobin_Max_INT	qt	Labs	Labs	hemoglobin (maximum, inv-norm transformed)	16_295352-314780	EUR,AFR,EAS	6	1	1	rs9939662	0.999922	300076	NA,G,NA	NA,C,NA	NA,0.8676,NA	NA,0.0278816,NA	NA,0.00615265,NA	NA,5.23262,NA	NA,4.53164083768783,NA	ITFG3	rs9939662	0.999922	0.999922	1	|Promoter=1			0	0.5	1	0.5	0.00997427	0.0827599	0.0384587	FALSE	TRUE	FALSE	FALSE	FALSE	FALSE	FALSE	TRUE	FALSE
Hemoglobin_Max_INT	qt	Labs	Labs	hemoglobin (maximum, inv-norm transformed)	16_30023157-30141913	EUR,AFR,EAS	1	2	0.991349	rs11865086	0.910006	30130493	C,A,A	A,C,C	0.5149,0.7216,0.6607	-0.0193659,0.0206134,0.033099	0.00221533,0.00465247,0.0193401	17.6394,5.02709,1.06046	-8.74176759218717,4.43063576981689,1.71141824499356	CORO1A	rs11865086	0.910006	0.910006	1	|eQTLGen_Finemapped=1	rs7542	0.085325	0.085325	1	0.99917	0.587649	0.0649523	0.0496308	0.00308666	TRUE	TRUE	FALSE	TRUE	FALSE	FALSE	FALSE	TRUE	TRUE
Hemoglobin_Max_INT	qt	Labs	Labs	hemoglobin (maximum, inv-norm transformed)	16_30023157-30141913	EUR,AFR,EAS	2	3	0.539303	rs139356318	0.885973	30048461	G,NA,NA	T,NA,NA	0.94632,NA,NA	0.0291845,NA,NA	0.00491236,NA,NA	8.54787,NA,NA	5.94103445187242,NA,NA	FAM57B	rs139356318	0.885973	0.885973	0.93	|Promoter=1	rs141871993,rs144506209	0.049056,0.0226431	0.0716991	0.964721	0.49424	0.49223	0.0649523	0.0496308	0.00308666	TRUE	FALSE	FALSE	FALSE	FALSE	FALSE	FALSE	TRUE	FALSE
Hemoglobin_Max_INT	qt	Labs	Labs	hemoglobin (maximum, inv-norm transformed)	16_30023157-30141913	EUR,AFR,EAS	3	1	1	rs148066566	0.968731	30081049	C,NA,NA	T,NA,NA	0.992048,NA,NA	-0.0552553,NA,NA	0.0124655,NA,NA	5.03113,NA,NA	-4.43265813645662,NA,NA	ALDOA	rs148066566	0.968731	0.968731	1	|Promoter=1|EpiMap=1|ABC=1			0	0.94053	0.491226	0.493667	0.0649523	0.0496308	0.00308666	TRUE	FALSE	FALSE	FALSE	FALSE	FALSE	FALSE	TRUE	FALSE
Hemoglobin_Max_INT	qt	Labs	Labs	hemoglobin (maximum, inv-norm transformed)	16_30023157-30141913	EUR,AFR,EAS	4	1	1	rs143242484	0.965094	30104738	C,NA,NA	T,NA,NA	0.94036,NA,NA	-0.0280794,NA,NA	0.00467519,NA,NA	8.721,NA,NA	-6.0060446741202,NA,NA	C16orf54	rs143242484	0.965094	0.965094	0.789	|GTeX_Finemapped=1			0	0.943476	0.490152	0.493192	0.0649523	0.0496308	0.00308666	TRUE	FALSE	FALSE	FALSE	FALSE	FALSE	FALSE	TRUE	FALSE
Hemoglobin_Max_INT	qt	Labs	Labs	hemoglobin (maximum, inv-norm transformed)	16_377772-477772	EUR,AFR,EAS	1	1	1	rs80087906	0.995178	390036	NA,C,NA	NA,T,NA	NA,0.8873,NA	NA,0.102475,NA	NA,0.00659431,NA	NA,53.7298,NA	NA,15.5399124396639,NA	AXIN1	rs80087906	0.995178	0.995178	1	|ABC=1			0	0.5	1	0.5	0.0760865	0.240958	0.0331325	FALSE	FALSE	FALSE	FALSE	FALSE	FALSE	FALSE	FALSE	FALSE
Hemoglobin_Max_INT	qt	Labs	Labs	hemoglobin (maximum, inv-norm transformed)	16_377772-477772	EUR,AFR,EAS	2	1	1	rs77183504	0.999539	428271	C,C,C	G,G,G	0.6054,0.5855,0.622	-0.0100512,0.0251325,-0.0264217	0.00226525,0.00423293,0.0188848	5.04019,8.53819,0.791067	-4.43712614501711,5.93737671069448,-1.3990987460815	MRPL28	rs77183504	0.999539	0.999539	1	|ABC=1			0	0.996186	1	0.174327	0.0760865	0.240958	0.0331325	TRUE	FALSE	FALSE	FALSE	FALSE	FALSE	FALSE	TRUE	FALSE
Hemoglobin_Max_INT	qt	Labs	Labs	hemoglobin (maximum, inv-norm transformed)	16_377772-477772	EUR,AFR,EAS	3	1	1	rs8052240	1	392100	T,T,NA	C,C,NA	0.92147,0.6959,NA	-0.0189735,0.0219157,NA	0.00411582,0.00453299,NA	5.39484,5.87506,NA	-4.60989547647856,4.83471174655139,NA	CAPN15	rs8052240	1	1	1	|Cicero=1			0	1	1	0.5	0.0760865	0.240958	0.0331325	TRUE	FALSE	FALSE	FALSE	FALSE	FALSE	FALSE	TRUE	FALSE
Hemoglobin_Max_INT	qt	Labs	Labs	hemoglobin (maximum, inv-norm transformed)	16_377772-477772	EUR,AFR,EAS	4	1	1	rs55903781	1	412827	C,T,C	T,C,T	0.7575,0.5998,0.7946	-0.00634262,-0.0528211,0.08367	0.00258326,0.00425622,0.0226662	1.85147,34.6388,3.65166	-2.45527744013378,-12.410331232878,3.69139952881383	TMEM8A	rs55903781	1	1	0.882	|GTeX_Finemapped=1			0	0.133177	1	0.984673	0.0760865	0.240958	0.0331325	FALSE	FALSE	TRUE	FALSE	FALSE	FALSE	FALSE	TRUE	FALSE
Hemoglobin_Max_INT	qt	Labs	Labs	hemoglobin (maximum, inv-norm transformed)	16_53797908-53845487	EUR,AFR,EAS	1	4	1	rs1421085	0.278735	53800954	T,T,T	C,C,C	0.5676,0.94402,0.8313	0.0171455,0.0404347,0.0253433	0.00223486,0.00907109,0.0244521	13.7707,5.0814,0.522889	7.67184521625516,4.45753487177395,1.03644676735332	RPGRIP1L	rs1421085,rs62048402,rs1558902,rs11642015	0.278735,0.259445,0.246153,0.206122	0.990455	0.5,1,1,0.5	|ABC=0.500,|EpiMap=1,|EpiMap=1,|ABC=0.500			0	1	0.998539	0.535449	0.00134801	0.023054	0.00178569	TRUE	TRUE	FALSE	TRUE	FALSE	FALSE	FALSE	TRUE	TRUE
Hemoglobin_Max_INT	qt	Labs	Labs	hemoglobin (maximum, inv-norm transformed)	16_56094512-56324697	EUR,AFR,EAS	1	16	0.887131	rs9302680	0.188214	56269892	G,G,A	A,A,G	0.5586,0.587,0.5794	-0.0164501,-0.00192833,0.00548299	0.00222971,0.00423518,0.0185494	12.793,0.187833,0.114897	-7.3776858874024,-0.455312407028745,0.295588536556438	GNAO1	rs9302680,rs7203524,rs2032925,rs10400952,rs1364220,rs1478465,rs8052759,rs58383764,rs7206654,rs9888854,rs1478466,rs4784642,rs11076143	0.188214,0.154521,0.0772363,0.075847,0.0669568,0.0539143,0.0501128,0.0438202,0.0434466,0.0360428,0.0243517,0.0243328,0.0212887	0.860085	1,1,1,1,1,1,1,1,1,1,0.769,1,1	|EpiMap=1,|Exon=1|ABC=1,|eQTLGen_Finemapped=1|EpiMap=1,|eQTLGen_Finemapped=1|EpiMap=1,|eQTLGen_Finemapped=1|EpiMap=1,|EpiMap=1,|ABC=1,|eQTLGen_Finemapped=1,|eQTLGen_Finemapped=1,|eQTLGen_Finemapped=1,|eQTLGen_Finemapped=1,|EpiMap=1,|EpiMap=1|ABC=1	rs1993885,rs2032924,rs4784649	0.0227172,0.0341033,0.0370109	0.0938314	1	0.344354	0.255572	0.0296116	0.0265119	0.0368782	TRUE	FALSE	FALSE	FALSE	FALSE	FALSE	FALSE	TRUE	FALSE
Hemoglobin_Max_INT	qt	Labs	Labs	hemoglobin (maximum, inv-norm transformed)	16_67677001-68287544	EUR,AFR,EAS	1	7	1	rs73594556	0.303946	67925435	G,G,G	A,A,A	0.8678,0.7542,0.97421	-0.0309396,-0.00750873,-0.00270498	0.00326881,0.0048432,0.0577698	20.5327,0.917022,0.0165298	-9.46509586057311,-1.55036546085233,-0.0468234267731583	TSNAXIP1	rs73594556,rs56374641,rs2292316	0.303946,0.203173,0.0499448	0.557064	1,1,0.981	|GTeX_Finemapped=1,|GTeX_Finemapped=1,|Exon=1	rs111315946,rs1124324,rs73593810,rs73594554	0.106469,0.151611,0.0619092,0.0837255	0.403715	1	0.43793	0.346107	0.129094	0.0473438	0.0484286	FALSE	FALSE	FALSE	FALSE	FALSE	FALSE	FALSE	FALSE	FALSE
Hemoglobin_Max_INT	qt	Labs	Labs	hemoglobin (maximum, inv-norm transformed)	16_67677001-68287544	EUR,AFR,EAS	2	1	1	rs17851876	0.995251	67979423	G,NA,NA	T,NA,NA	0.93539,NA,NA	-0.0209224,NA,NA	0.00450369,NA,NA	5.46972,NA,NA	-4.64561281971006,NA,NA	SLC12A4	rs17851876	0.995251	0.995251	0.923	|Exon=1|EpiMap=1			0	0.995403	0.500668	0.499643	0.129094	0.0473438	0.0484286	FALSE	FALSE	FALSE	FALSE	FALSE	FALSE	FALSE	FALSE	FALSE
Hemoglobin_Max_INT	qt	Labs	Labs	hemoglobin (maximum, inv-norm transformed)	16_72078043-72230112	EUR,AFR,EAS	1	1	1	rs9302635	0.999945	72144174	T,C,NA	C,T,NA	0.8201,0.7549,NA	0.024972,-0.00841009,NA	0.00288248,0.00484786,NA	17.3391,1.0821,NA	8.66337320640559,-1.73480463544739,NA	DHX38	rs9302635	0.999945	0.999945	1	|EpiMap=1			0	1	0.222044	0.5	0.0295588	0.049786	0.00543965	TRUE	FALSE	FALSE	FALSE	FALSE	FALSE	FALSE	TRUE	FALSE
Hemoglobin_Max_INT	qt	Labs	Labs	hemoglobin (maximum, inv-norm transformed)	16_72078043-72230112	EUR,AFR,EAS	2	1	1	rs77303550	1	72079657	C,C,C	T,T,T	0.7932,0.8472,0.7599	0.0174794,-0.0192611,0.0312391	0.00273368,0.00579578,0.0214377	9.79183,3.05081,0.838451	6.39409148108045,-3.32329729561854,1.4572038978062	HP	rs77303550	1	1	1	|EpiMap=1			0	1	1	0.618428	0.0295588	0.049786	0.00543965	TRUE	TRUE	FALSE	TRUE	FALSE	FALSE	FALSE	TRUE	TRUE
Hemoglobin_Max_INT	qt	Labs	Labs	hemoglobin (maximum, inv-norm transformed)	16_72078043-72230112	EUR,AFR,EAS	3	1	1	rs5471	0.999963	72088461	NA,A,NA	NA,C,NA	NA,0.8578,NA	NA,-0.0326161,NA	NA,0.00597068,NA	NA,7.32892,NA	NA,-5.46271111498188,NA	HP	rs5471	0.999963	0.999963	0.539	|Promoter=0.500|GTeX_Finemapped=1|Cicero=1			0	0.5	1	0.5	0.0295588	0.049786	0.00543965	FALSE	TRUE	FALSE	FALSE	FALSE	FALSE	FALSE	TRUE	FALSE
Hemoglobin_Max_INT	qt	Labs	Labs	hemoglobin (maximum, inv-norm transformed)	16_72078043-72230112	EUR,AFR,EAS	4	34	0.875258	rs12708925	0.0721644	72122706	A,T,A	T,A,T	0.6004,0.8094,0.6448	0.00973183,-0.00773373,0.00817439	0.00226038,0.00530913,0.0191339	4.77809,0.838024,0.174432	4.33019064002158,-1.494209032365,0.429068583157928	DHX38	rs1050361,rs9926927,rs8058608,rs12924413,rs7194397,rs8043606,rs9932062,rs9941346,rs2072141,rs2241412,rs6499561,rs12445586,rs6680,rs9925763	0.064744,0.0630675,0.0511582,0.0332174,0.0324138,0.0249349,0.023564,0.023564,0.0229939,0.0197275,0.0180295,0.0145964,0.0105126,0.00761245	0.410136	0.8,0.8,1,1,0.52,1,1,1,0.882,1,1,0.769,0.929,0.929	|Exon=1,|Promoter=1,|GTeX_Finemapped=1,|GTeX_Finemapped=1,|Promoter=1|GTeX_Finemapped=1|ABC=1,|GTeX_Finemapped=1|EpiMap=1,|GTeX_Finemapped=1,|GTeX_Finemapped=1,|GTeX_Finemapped=1,|eQTLGen_Finemapped=1,|eQTLGen_Finemapped=1,|eQTLGen_Finemapped=1,|eQTLGen_Finemapped=1,|eQTLGen_Finemapped=1	rs10492813,rs10492814,rs11862813,rs12708925,rs12708926,rs12708927,rs2550035,rs2550038,rs3764311,rs3764312,rs3764314,rs7190995,rs7191127,rs7192730,rs7201866,rs7940,rs8058609,rs8059378,rs9924964,rs9926156	0.061946,0.0626596,0.0484931,0.0721644,0.0111194,0.0111194,0.0309085,0.0191937,0.0648998,0.011445,0.0139988,0.011485,0.0114895,0.0105089,0.0212651,0.0178879,0.00785841,0.0103069,0.00835375,0.0398814	0.546985	0.938241	1	0.422801	0.0295588	0.049786	0.00543965	TRUE	TRUE	FALSE	TRUE	FALSE	FALSE	FALSE	TRUE	TRUE
Hemoglobin_Max_INT	qt	Labs	Labs	hemoglobin (maximum, inv-norm transformed)	16_79194138-79215085	EUR,AFR,EAS	1	1	1	rs8045067	0.961985	79197304	C,A,C	A,C,A	0.501,0.6006,0.744	-0.0133949,0.0147755,-0.00384058	0.00221435,0.00425765,0.020982	8.83678,3.28417,0.0681532	-6.04913405739833,3.47034162037744,-0.183041654751692	MAF	rs8045067	0.961985	0.961985	1	|EpiMap=1			0	1	0.925116	0.347261	0.178294	0.00749828	0.0197633	FALSE	TRUE	FALSE	FALSE	FALSE	FALSE	FALSE	TRUE	FALSE
Hemoglobin_Max_INT	qt	Labs	Labs	hemoglobin (maximum, inv-norm transformed)	16_87842141-87878964	EUR,AFR,EAS	1	10	0.812399	rs6419430	0.222717	87852379	G,G,G	A,A,A	0.5537,0.8555,0.96329	0.0166688,0.000731774,0.0248694	0.00222723,0.00593092,0.0486947	13.1424,0.0448879,0.214993	7.39146748379662,0.113110598393853,-0.436093781793465	KLHDC4	rs34503869,rs4843705,rs59348630,rs1007631	0.138228,0.10316,0.0778343,0.0718931	0.391115	1,1,1,1	|EpiMap=1,|EpiMap=1,|EpiMap=1,|ABC=1	rs4384608,rs6419430,rs6540083,rs7193972,rs7193973,rs7200117	0.0366293,0.222717,0.0813274,0.114808,0.0941971,0.0177629	0.567442	0.999973	0.272355	0.331923	0.0421379	0.00833914	0.0321597	TRUE	FALSE	FALSE	FALSE	FALSE	FALSE	FALSE	TRUE	FALSE
Hemoglobin_Max_INT	qt	Labs	Labs	hemoglobin (maximum, inv-norm transformed)	16_87842141-87878964	EUR,AFR,EAS	2	12	0.686737	rs61527026	0.387297	87878783	C,C,G	G,G,C	0.6889,0.91225,0.6488	-0.0161622,-0.0167196,0.0148183	0.00239159,0.00737031,0.0191832	10.854,1.63268,0.356704	-6.75793091625237,-2.26850702344949,0.772462362900872	SLC7A5	rs61527026,rs8047491,rs8045623,rs1060258,rs1060257,rs55694638,rs13329882,rs3889228,rs1060253,rs1060266,rs13336345	0.387297,0.138673,0.12193,0.0576214,0.0477466,0.0471309,0.0291947,0.0288889,0.0285314,0.0273973,0.0207289	0.93514	1,1,1,1,1,0.817,1,1,1,1,1	|EpiMap=1,|GTeX_Finemapped=1,|GTeX_Finemapped=1|EpiMap=1,|Exon=1,|Exon=1,|GTeX_Finemapped=1|ABC=1,|EpiMap=1|ABC=1,|EpiMap=1|ABC=1,|Exon=1|EpiMap=1|ABC=1,|Exon=1|EpiMap=1,|EpiMap=1|ABC=1	rs8063871	0.0283705	0.0283705	0.996337	0.417021	0.390286	0.0421379	0.00833914	0.0321597	TRUE	FALSE	FALSE	FALSE	FALSE	FALSE	FALSE	TRUE	FALSE
Hemoglobin_Max_INT	qt	Labs	Labs	hemoglobin (maximum, inv-norm transformed)	16_88837243-88864102	EUR,AFR,EAS	1	1	1	rs861400	0.98137	88862343	G,G,G	C,C,C	0.5885,0.7269,0.6399	-0.047575,-0.0287601,-0.059492	0.00224987,0.00468024,0.0190759	98.5194,9.0971,2.74076	-21.1456661940468,-6.14500538433927,-3.11869951090119	PIEZO1	rs861400	0.98137	0.98137	1	|GTeX_Finemapped=1			0	1	1	0.887248	0.110659	0.0131508	0.00763108	FALSE	TRUE	TRUE	FALSE	FALSE	TRUE	FALSE	TRUE	TRUE
Hemoglobin_Max_INT	qt	Labs	Labs	hemoglobin (maximum, inv-norm transformed)	16_88837243-88864102	EUR,AFR,EAS	2	1	1	rs968749	1	88851040	C,C,NA	T,T,NA	0.991054,0.8949,NA	-0.0941371,-0.0150456,NA	0.0117585,0.00679951,NA	14.9258,1.57001,NA	-8.00587659990645,-2.21274768328894,NA	PIEZO1	rs968749	1	1	1	|Promoter=1|ABC=1			0	1	0.178885	0.5	0.110659	0.0131508	0.00763108	FALSE	FALSE	FALSE	FALSE	FALSE	FALSE	FALSE	FALSE	FALSE
Hemoglobin_Max_INT	qt	Labs	Labs	hemoglobin (maximum, inv-norm transformed)	17_16949140-17111994	EUR,AFR,EAS	1	14	0.953138	rs9897510	0.224294	17058854	A,G,A	G,A,G	0.6789,0.91906,0.7113	-0.0180694,0.0207847,-0.0251844	0.00237133,0.00764562,0.020207	13.5956,2.18326,0.67234	-7.6199432386045,2.71851072901871,-1.24632058197654	MPRIP	rs9897510,rs34001712,rs17794784,rs3744139,rs3744131,rs3744134,rs2349648,rs4468683,rs1047799,rs56133536,rs4985745,rs34976658,rs7211576	0.224294,0.101457,0.0856304,0.0847435,0.080231,0.0781909,0.0620438,0.0498812,0.0380774,0.0364602,0.0307258,0.0304117,0.0293406	0.931488	1,0.798,0.983,0.983,1,1,1,1,0.979,1,1,0.943,1	|GTeX_Finemapped=1,|GTeX_Finemapped=1,|Promoter=1|GTeX_Finemapped=1,|Promoter=1|GTeX_Finemapped=1,|Exon=1|GTeX_Finemapped=1,|GTeX_Finemapped=1|eQTLGen_Finemapped=1,|GTeX_Finemapped=1,|ABC=1,|Exon=1|GTeX_Finemapped=1|eQTLGen_Finemapped=1,|GTeX_Finemapped=1,|GTeX_Finemapped=1,|Exon=1|eQTLGen_Finemapped=1,|eQTLGen_Finemapped=1	rs28452405	0.0288797	0.0288797	1	0.885705	0.442151	0.0339742	0.0552569	0.00860149	TRUE	TRUE	FALSE	TRUE	FALSE	FALSE	FALSE	TRUE	TRUE
Hemoglobin_Max_INT	qt	Labs	Labs	hemoglobin (maximum, inv-norm transformed)	17_16949140-17111994	EUR,AFR,EAS	2	2	1	rs145199633	0.512598	17001683	T,NA,NA	G,NA,NA	0.97714,NA,NA	0.0390803,NA,NA	0.00740796,NA,NA	6.878,NA,NA	5.27544695165741,NA,NA	MPRIP	rs145199633	0.512598	0.512598	1	|ABC=1	rs141859312	0.450588	0.450588	0.891447	0.474746	0.492759	0.0339742	0.0552569	0.00860149	TRUE	FALSE	FALSE	FALSE	FALSE	FALSE	FALSE	TRUE	FALSE
Hemoglobin_Max_INT	qt	Labs	Labs	hemoglobin (maximum, inv-norm transformed)	17_18040404-18264227	EUR,AFR,EAS	1	21	0.959792	rs6502640	0.156457	18122485	G,G,G	A,A,A	0.7922,0.6989,0.9881	0.0185716,0.0129368,0.168703	0.00272882,0.00454573,0.0844459	10.9977,2.35378,1.33968	6.68919166526191,2.94559012463411,1.91766562971086	ALKBH5	rs13284,rs1563371,rs3088233,rs16960996,rs11078411,rs11653988,rs11656035,rs12600694	0.0827773,0.0821261,0.0821261,0.0810489,0.0663222,0.062511,0.0257027,0.0184706	0.501085	1,1,1,0.5,0.99,1,0.931,1	|Exon=1,|Exon=1,|Exon=1,|EpiMap=0.500,|Exon=1|ABC=1,|ABC=1,|Promoter=1|ABC=1,|GTeX_Finemapped=1|ABC=1	rs10048161,rs11654146,rs11654741,rs2015336,rs34474249,rs55918833,rs62072498,rs62073608,rs62073609,rs62073649,rs62073650,rs6502640,rs997315	0.0178693,0.0111125,0.0827764,0.0115371,0.00967071,0.0100311,0.101099,0.0086772,0.00882374,0.00806409,0.00963511,0.156457,0.0205026	0.456256	0.999997	0.792115	0.736646	0.0737092	0.0195106	0.0154464	TRUE	FALSE	FALSE	FALSE	FALSE	FALSE	FALSE	TRUE	FALSE
Hemoglobin_Max_INT	qt	Labs	Labs	hemoglobin (maximum, inv-norm transformed)	17_26855748-27243737	EUR,AFR,EAS	1	1	1	rs188792595	0.955451	27053301	C,NA,C	A,NA,A	0.95229,NA,0.97123	-0.0370056,NA,0.0192621	0.00519428,NA,0.0547799	11.9804,NA,0.139591	-7.12429826655475,NA,0.351627147913742	NEK8	rs188792595	0.955451	0.955451	0.402	|Promoter=0.500|Cicero=1			0	0.999999	0.499999	0.340121	0.0903465	0.0497383	0.0060959	TRUE	FALSE	FALSE	FALSE	FALSE	FALSE	FALSE	TRUE	FALSE
Hemoglobin_Max_INT	qt	Labs	Labs	hemoglobin (maximum, inv-norm transformed)	17_43773943-44773783	EUR,AFR,EAS	1	1	1	rs201103889	1	44626773	A,A,NA	C,C,NA	0.7247,0.92965,NA	-0.0275441,-0.0148567,NA	0.00247875,0.00815407,NA	27.9603,1.16459,NA	-11.112092788704,-1.82199809420326,NA	LRRC37A2	rs201103889	1	1	1	|Exon=1			0	1	0.609499	0.5	0.080633	0.0321692	0.0246558	TRUE	FALSE	FALSE	FALSE	FALSE	FALSE	FALSE	TRUE	FALSE
Hemoglobin_Max_INT	qt	Labs	Labs	hemoglobin (maximum, inv-norm transformed)	17_43773943-44773783	EUR,AFR,EAS	2	2	1	rs3874943	0.506041	44572068	A,A,A	G,G,G	0.503,0.6566,0.5704	0.0243774,0.00380272,0.0117512	0.00221438,0.00439153,0.0184983	27.4594,0.412813,0.279627	11.0086796304157,0.865921444234697,0.635258375093928	LRRC37A	rs3874943,rs3874942	0.506041,0.493959	1	0.423,1	|GTeX_Finemapped=1|eQTLGen_Finemapped=0.250,|GTeX_Finemapped=1			0	1	0.362271	0.373876	0.080633	0.0321692	0.0246558	TRUE	FALSE	FALSE	FALSE	FALSE	FALSE	FALSE	TRUE	FALSE
Hemoglobin_Max_INT	qt	Labs	Labs	hemoglobin (maximum, inv-norm transformed)	17_46565486-46775005	EUR,AFR,EAS	1	4	0.882174	rs62064564	0.455348	46664979	C,C,NA	T,T,NA	0.8678,0.992436,NA	0.0442572,0.0168848,NA	0.00326881,0.024068,NA	41.0375,0.316086,NA	13.5392390502966,0.701545620741233,NA	HOXB-AS1	rs62064564,rs7208449	0.455348,0.438132	0.89348	0.789,0.882	|GTeX_Finemapped=1,|GTeX_Finemapped=1	rs12939324,rs12952262	0.0144478,0.0447187	0.0591665	1	0.162658	0.492538	0.0391522	0.0448285	0.0101529	TRUE	FALSE	FALSE	FALSE	FALSE	FALSE	FALSE	TRUE	FALSE
Hemoglobin_Max_INT	qt	Labs	Labs	hemoglobin (maximum, inv-norm transformed)	17_46565486-46775005	EUR,AFR,EAS	2	3	0.946595	rs2740755	0.656506	46653999	G,G,G	A,A,A	0.93042,0.7277,0.7411	-0.028695,-0.0197635,0.0025285	0.00435144,0.00468453,0.0209049	10.3695,4.60991,0.0439619	-6.59436876068612,-4.2188864197689,0.120952503958402	HOXB4	rs2740755,rs28501510,rs2288280	0.656506,0.224597,0.115582	0.996685	1,0.518,0.882	|Exon=1,|Exon=1|GTeX_Finemapped=1|ABC=1,|GTeX_Finemapped=1			0	0.998458	0.999942	0.327108	0.0391522	0.0448285	0.0101529	TRUE	TRUE	FALSE	TRUE	FALSE	FALSE	FALSE	TRUE	TRUE
Hemoglobin_Max_INT	qt	Labs	Labs	hemoglobin (maximum, inv-norm transformed)	17_46565486-46775005	EUR,AFR,EAS	3	1	1	rs555665958	0.997644	46622335	A,A,A	C,C,C	0.7942,0.9115,0.7877	0.0250681,-0.00135138,0.0274372	0.00273859,0.00734203,0.0223922	19.2592,0.0685597,0.656665	9.15365206182744,-0.18406081151943,1.22530166754495	HOXB-AS1	rs555665958	0.997644	0.997644	0.502	|Promoter=1|ABC=1			0	0.998545	0.196295	0.429151	0.0391522	0.0448285	0.0101529	TRUE	FALSE	FALSE	FALSE	FALSE	FALSE	FALSE	TRUE	FALSE
Hemoglobin_Max_INT	qt	Labs	Labs	hemoglobin (maximum, inv-norm transformed)	17_46565486-46775005	EUR,AFR,EAS	4	3	0.977537	rs4794733	0.596262	46567529	A,G,A	G,A,G	0.6382,0.6702,0.8304	0.0287218,-0.00936789,0.0229943	0.00230411,0.00443546,0.0244003	34.9387,1.45989,0.460925	12.4654638884428,-2.11204474845901,0.942377757650521	HOXB-AS1	rs4794733	0.596262	0.596262	0.769	|eQTLGen_Finemapped=1	rs1022088,rs4793870	0.134319,0.235511	0.36983	1	0.189035	0.39962	0.0391522	0.0448285	0.0101529	TRUE	FALSE	FALSE	FALSE	FALSE	FALSE	FALSE	TRUE	FALSE
Hemoglobin_Max_INT	qt	Labs	Labs	hemoglobin (maximum, inv-norm transformed)	17_57800966-58076547	EUR,AFR,EAS	1	4	1	rs1874548	0.556891	57841357	A,A,A	G,G,G	0.8072,0.92511,0.5437	0.0306761,0.0230509,0.0259905	0.00280654,0.00792242,0.0183843	27.0828,2.4414,0.802881	10.9302201286994,2.90957813395402,1.4137334573522	PTRH2	rs1874548,rs60451858	0.556891,0.0897349	0.646626	1,1	|EpiMap=1,|EpiMap=1	rs16943838,rs76856339	0.13998,0.20554	0.34552	1	0.888392	0.405826	0.111739	0.0253435	0.00350433	FALSE	TRUE	FALSE	FALSE	FALSE	FALSE	FALSE	TRUE	FALSE
Hemoglobin_Max_INT	qt	Labs	Labs	hemoglobin (maximum, inv-norm transformed)	17_57800966-58076547	EUR,AFR,EAS	2	1	1	rs1292041	0.998649	57938041	G,G,G	A,A,A	0.5119,0.97352,0.5853	-0.0151942,-0.0215403,-0.0187926	0.00221497,0.0129878,0.0185864	11.1613,1.01227,0.505884	-6.85977688185393,-1.65850259474276,-1.01109413334481	TUBD1	rs1292041	0.998649	0.998649	1	|GTeX_Finemapped=1			0	1	0.433709	0.330218	0.111739	0.0253435	0.00350433	FALSE	FALSE	FALSE	FALSE	FALSE	FALSE	FALSE	FALSE	FALSE
Hemoglobin_Max_INT	qt	Labs	Labs	hemoglobin (maximum, inv-norm transformed)	17_61776479-62015231	EUR,AFR,EAS	1	157	0.933486	rs2584615	0.0306379	61927774	C,C,C	T,T,T	0.5994,0.95613,0.5536	-0.0176063,-0.039103,-0.0138662	0.00225944,0.0101818,0.0184201	14.1818,3.91083,0.34526	-7.79232907269058,-3.84048007228584,-0.752775500675892	FTSJ3	rs2584615,rs2854220,rs2665797,rs2665795,rs2727326,rs2584617,rs2727322,rs2727330,rs2727276,rs2727355,rs2727328,rs2665796,rs2727323,rs2584607,rs2156903,rs2584642,rs8075277,rs2727285,rs1376110,rs2727287,rs6504180,rs8066754,rs11871102,rs894406,rs894407,rs11653264,rs8073515,rs8073818,rs11079510,rs7208397,rs2727288,rs716880,rs894408,rs2665834,rs2584624,rs2584626,rs67905415,rs2251164,rs2665833,rs3785572,rs4968662,rs2597633,rs2584636,rs2584639,rs2584640,rs4968598,rs4968663,rs6504183,rs7222189,rs8069969,rs62077510,rs3760256,rs2665823,rs2584618,rs2727327,rs2665832,rs6504178,rs7221573,rs2036911,rs4968595,rs3020613,rs57108948,rs4968661,rs11654106,rs2584637,rs2859619,rs6504187,rs9906247,rs7210443,rs9912557,rs2584627,rs2854209,rs4968599,rs8067102,rs9911714,rs2665844,rs8081454,rs2457681,rs6504185,rs2727351,rs2665831,rs6504184,rs3744293,rs2727352,rs2597634,rs2665841,rs2665853,rs2727320,rs7207005,rs7221853,rs896064,rs2665836,rs2597636,rs4638645,rs3020617,rs2044125,rs8079818,rs58269663,rs2584625,rs2665847,rs2584635,rs2597637,rs2584638,rs2665851,rs2665849,rs2854214,rs2854212,rs2665850,rs2854213	0.0306379,0.0179992,0.012787,0.0126356,0.0126341,0.012634,0.012634,0.012634,0.0121572,0.0120983,0.0120197,0.0113889,0.0110629,0.0103905,0.0100101,0.00985911,0.00962056,0.00902324,0.00884405,0.00837267,0.00793186,0.00793186,0.00789173,0.00774381,0.0076955,0.00724766,0.00706295,0.00706295,0.00704905,0.00702371,0.00689658,0.00668101,0.00637005,0.00617504,0.00613477,0.00608565,0.00602263,0.0060188,0.00601441,0.00584408,0.00583056,0.00580637,0.00580567,0.00580567,0.00580567,0.00580339,0.00580339,0.00580339,0.00580339,0.00579946,0.00574083,0.00573557,0.00558823,0.00545186,0.005444,0.00532378,0.00468033,0.00460201,0.00445506,0.00439188,0.00437494,0.00434494,0.00423453,0.00396895,0.00391485,0.0035906,0.0035906,0.00357655,0.00352977,0.0034291,0.00329644,0.00329253,0.00322743,0.00322607,0.00317141,0.00315018,0.00313034,0.00311714,0.00307654,0.00307457,0.00307045,0.00296852,0.00295808,0.0029003,0.00288031,0.00288031,0.00288031,0.00288031,0.00288031,0.00288031,0.00288031,0.00280308,0.00279388,0.00277115,0.0027627,0.00272572,0.00269398,0.00262779,0.00254548,0.00250306,0.00249059,0.00249059,0.00248012,0.0024209,0.00234595,0.002343,0.00227414,0.00226583,0.00222062	0.643743	1,1,0.721,0.798,1,0.798,0.882,1,1,1,0.798,1,1,1,1,1,1,1,0.789,0.53,0.97,1,1,0.798,0.798,1,1,1,0.798,1,1,1,0.986,0.53,0.618,1,1,1,0.573,0.882,1,1,1,0.798,1,1,1,1,1,0.798,1,1,1,0.798,1,1,1,1,1,1,1,1,1,1,0.798,0.798,1,1,1,0.789,0.983,1,1,1,1,1,1,1,1,1,0.817,1,1,0.798,1,1,1,1,1,1,1,0.798,1,1,0.721,0.721,1,1,0.993,1,0.798,1,1,1,1,1,1,1,1	|GTeX_Finemapped=1,|GTeX_Finemapped=1,|GTeX_Finemapped=1,|GTeX_Finemapped=1,|GTeX_Finemapped=1,|GTeX_Finemapped=1,|GTeX_Finemapped=1,|GTeX_Finemapped=1,|GTeX_Finemapped=1,|GTeX_Finemapped=1,|GTeX_Finemapped=1,|GTeX_Finemapped=1,|GTeX_Finemapped=1,|GTeX_Finemapped=1,|GTeX_Finemapped=1,|GTeX_Finemapped=1,|GTeX_Finemapped=1,|GTeX_Finemapped=1,|GTeX_Finemapped=1,|Promoter=0.500|GTeX_Finemapped=1,|GTeX_Finemapped=1|eQTLGen_Finemapped=1,|GTeX_Finemapped=1,|GTeX_Finemapped=1,|GTeX_Finemapped=1,|GTeX_Finemapped=1,|GTeX_Finemapped=1,|GTeX_Finemapped=1,|GTeX_Finemapped=1,|GTeX_Finemapped=1,|GTeX_Finemapped=1,|Exon=1|GTeX_Finemapped=1|eQTLGen_Finemapped=1,|Promoter=1|GTeX_Finemapped=1|eQTLGen_Finemapped=1|EpiMap=1,|Exon=1|GTeX_Finemapped=1|eQTLGen_Finemapped=1,|Promoter=0.500|GTeX_Finemapped=1,|Promoter=0.500|GTeX_Finemapped=1|eQTLGen_Finemapped=1,|GTeX_Finemapped=1,|GTeX_Finemapped=1,|GTeX_Finemapped=1,|Promoter=1|GTeX_Finemapped=1|eQTLGen_Finemapped=1|EpiMap=1,|GTeX_Finemapped=1,|GTeX_Finemapped=1,|GTeX_Finemapped=1,|GTeX_Finemapped=1|eQTLGen_Finemapped=1,|GTeX_Finemapped=1,|GTeX_Finemapped=1,|GTeX_Finemapped=1,|GTeX_Finemapped=1,|GTeX_Finemapped=1,|GTeX_Finemapped=1|eQTLGen_Finemapped=1,|GTeX_Finemapped=1,|GTeX_Finemapped=1,|GTeX_Finemapped=1,|GTeX_Finemapped=1,|GTeX_Finemapped=1,|GTeX_Finemapped=1,|GTeX_Finemapped=1|eQTLGen_Finemapped=1|ABC=1,|eQTLGen_Finemapped=1,|GTeX_Finemapped=1,|GTeX_Finemapped=1,|GTeX_Finemapped=1,|GTeX_Finemapped=1,|GTeX_Finemapped=1,|GTeX_Finemapped=1|eQTLGen_Finemapped=1,|GTeX_Finemapped=1,|GTeX_Finemapped=1,|GTeX_Finemapped=1,|GTeX_Finemapped=1,|GTeX_Finemapped=1,|GTeX_Finemapped=1,|GTeX_Finemapped=1,|Exon=1|GTeX_Finemapped=1,|GTeX_Finemapped=1,|GTeX_Finemapped=1|eQTLGen_Finemapped=1,|GTeX_Finemapped=1|eQTLGen_Finemapped=1,|GTeX_Finemapped=1,|GTeX_Finemapped=1,|GTeX_Finemapped=1,|GTeX_Finemapped=1,|GTeX_Finemapped=1|eQTLGen_Finemapped=1,|GTeX_Finemapped=1,|GTeX_Finemapped=1|ABC=1,|GTeX_Finemapped=1,|GTeX_Finemapped=1,|GTeX_Finemapped=1,|GTeX_Finemapped=1,|GTeX_Finemapped=1,|GTeX_Finemapped=1,|GTeX_Finemapped=1,|GTeX_Finemapped=1|eQTLGen_Finemapped=1,|GTeX_Finemapped=1|eQTLGen_Finemapped=1,|GTeX_Finemapped=1,|GTeX_Finemapped=1,|GTeX_Finemapped=1|eQTLGen_Finemapped=1,|GTeX_Finemapped=1,|GTeX_Finemapped=1,|GTeX_Finemapped=1,|GTeX_Finemapped=1,|GTeX_Finemapped=1,|Exon=1|GTeX_Finemapped=1|eQTLGen_Finemapped=1,|GTeX_Finemapped=1,|GTeX_Finemapped=1,|GTeX_Finemapped=1,|GTeX_Finemapped=1,|GTeX_Finemapped=1,|GTeX_Finemapped=1,|GTeX_Finemapped=1,|GTeX_Finemapped=1,|GTeX_Finemapped=1,|GTeX_Finemapped=1	rs1043127,rs1062787,rs1062788,rs1062790,rs1062791,rs11654841,rs1877317,rs1877318,rs2002772,rs2008053,rs2028567,rs2236736,rs2236737,rs2584601,rs2584608,rs2584609,rs2584610,rs2584611,rs2584612,rs2584616,rs2665798,rs2665837,rs2727290,rs2727325,rs2727333,rs2727349,rs2854196,rs2854198,rs2854208,rs2854221,rs3760252,rs3760254,rs3826341,rs4264456,rs4968597,rs4968664,rs6919,rs7212196,rs8076760,rs8077013,rs894413,rs894414,rs9207,rs968719,rs9897229,rs9911428,rs9913323,rs9915552	0.00384374,0.00290128,0.0063319,0.00637005,0.00511952,0.00580339,0.00244572,0.00359523,0.00540349,0.00228239,0.0035906,0.0100748,0.0109099,0.00657434,0.00438574,0.0100101,0.00353697,0.0147454,0.0120983,0.0128159,0.0126341,0.0124413,0.00763658,0.00557495,0.00698811,0.00265018,0.00230849,0.00223175,0.00225078,0.0148191,0.00656269,0.00646913,0.00725984,0.0041069,0.00787987,0.00649853,0.00864016,0.00226984,0.00766865,0.00310744,0.00793278,0.00770002,0.0052909,0.00269405,0.00874338,0.00255898,0.00649853,0.00271776	0.306974	1	0.977025	0.434332	0.0744061	0.0436758	0.00243718	TRUE	TRUE	FALSE	TRUE	FALSE	FALSE	FALSE	TRUE	TRUE
Hemoglobin_Max_INT	qt	Labs	Labs	hemoglobin (maximum, inv-norm transformed)	17_66973049-67276383	EUR,AFR,EAS	1	1	1	rs77542162	0.988223	67081278	A,NA,NA	G,NA,NA	0.98907,NA,NA	-0.0731417,NA,NA	0.0106486,NA,NA	11.1885,NA,NA	-6.86866818173281,NA,NA	ABCA6	rs77542162	0.988223	0.988223	1	|Exon=1			0	0.999995	0.499991	0.5	0.0371904	0.0162856	0.00699241	TRUE	FALSE	FALSE	FALSE	FALSE	FALSE	FALSE	TRUE	FALSE
Hemoglobin_Max_INT	qt	Labs	Labs	hemoglobin (maximum, inv-norm transformed)	17_66973049-67276383	EUR,AFR,EAS	2	11	0.912125	rs7212490	0.312297	67057169	T,T,NA	C,C,NA	0.94235,0.7572,NA	0.0248117,0.0056879,NA	0.00475017,0.00486336,NA	6.75514,0.615851,NA	5.22332884928329,1.16954122252928,NA	ABCA9	rs7212490,rs1860448,rs732010,rs10852783,rs11650025,rs11077910,rs6501957,rs732012,rs732011	0.312297,0.118619,0.0376473,0.0360036,0.0342753,0.0338084,0.029241,0.0272862,0.0248031	0.653981	1,1,1,1,1,1,1,1,1	|Exon=1|ABC=1,|Exon=1|EpiMap=1,|EpiMap=1,|ABC=1,|ABC=1,|ABC=1,|Promoter=1,|EpiMap=1,|EpiMap=1	rs2364311,rs4968989	0.0809466,0.223238	0.304185	0.999545	0.224084	0.499702	0.0371904	0.0162856	0.00699241	TRUE	FALSE	FALSE	FALSE	FALSE	FALSE	FALSE	TRUE	FALSE
Hemoglobin_Max_INT	qt	Labs	Labs	hemoglobin (maximum, inv-norm transformed)	17_7732351-7759477	EUR,AFR,EAS	1	4	0.968475	rs12945870	0.569194	7737331	T,C,NA	C,T,NA	0.5795,0.8933,NA	-0.0236225,0.00104703,NA	0.00224288,0.00675438,NA	25.212,0.057095,NA	-10.5322175060636,0.155014968065167,NA	DNAH2	rs12945870,rs34121753	0.569194,0.0828926	0.652087	0.962,1	|eQTLGen_Finemapped=1,|eQTLGen_Finemapped=1	rs12939056,rs55809496	0.292843,0.0550702	0.347913	1	0.253656	0.5	0.0132122	0.0731595	0.00799067	TRUE	FALSE	FALSE	FALSE	FALSE	FALSE	FALSE	TRUE	FALSE
Hemoglobin_Max_INT	qt	Labs	Labs	hemoglobin (maximum, inv-norm transformed)	17_7732351-7759477	EUR,AFR,EAS	2	5	1	rs3744248	0.270325	7751751	C,NA,C	T,NA,T	0.93042,NA,0.6528	-0.0395739,NA,0.0354761	0.00435144,NA,0.0192341	19.0219,NA,1.18629	-9.09443770338095,NA,1.84443774338285	KDM6B	rs3744248,rs3744247,rs55977787,rs74692204,rs80152199	0.270325,0.245847,0.195324,0.153596,0.133959	0.999051	0.982,0.982,0.805,0.971,0.993	|Exon=1|GTeX_Finemapped=1|EpiMap=1,|Exon=1|GTeX_Finemapped=1|EpiMap=1,|Exon=1|GTeX_Finemapped=1,|GTeX_Finemapped=1|eQTLGen_Finemapped=1|ABC=1,|Exon=1|GTeX_Finemapped=1|eQTLGen_Finemapped=1|EpiMap=1			0	1	0.5	0.649559	0.0132122	0.0731595	0.00799067	TRUE	FALSE	FALSE	FALSE	FALSE	FALSE	FALSE	TRUE	FALSE
Hemoglobin_Max_INT	qt	Labs	Labs	hemoglobin (maximum, inv-norm transformed)	18_12773838-12884343	EUR,AFR,EAS	1	6	0.993854	rs2852151	0.306913	12841176	G,G,G	A,A,A	0.5875,0.8971,0.8661	0.0171776,0.00270154,0.023602	0.00224905,0.00686338,0.0268892	13.6555,0.158726,0.420125	7.63771370134057,0.393616556274022,0.877750174791366	PTPN2	rs2852151,rs3826557,rs2847273,rs77496433,rs2292759,rs4797709	0.306913,0.244144,0.173274,0.133224,0.07467,0.0677429	0.999968	1,1,1,1,1,1	|EpiMap=1,|GTeX_Finemapped=1,|GTeX_Finemapped=1,|GTeX_Finemapped=1,|Exon=1|ABC=1,|GTeX_Finemapped=1|ABC=1			0	1	0.30593	0.419846	0.0141949	0.00923258	0.00388439	TRUE	FALSE	FALSE	FALSE	FALSE	FALSE	FALSE	TRUE	FALSE
Hemoglobin_Max_INT	qt	Labs	Labs	hemoglobin (maximum, inv-norm transformed)	18_42791981-42839487	EUR,AFR,EAS	1	6	0.995081	rs16978303	0.354554	42793575	C,C,C	T,T,T	0.8887,0.90545,0.94742	-0.0277234,0.00104784,-0.0948955	0.00352038,0.00712694,0.0410271	14.4679,0.0539842,1.68355	-7.87511575454922,0.147025231024816,-2.31299555659552	SLC14A2	rs16978303,rs7232554,rs9973048,rs78452427,rs62092126,rs62092125	0.354554,0.185831,0.132897,0.115313,0.108938,0.101763	0.999296	1,1,1,1,1,1	|Promoter=1,|Promoter=1,|Promoter=1|EpiMap=1,|EpiMap=1,|EpiMap=1,|EpiMap=1			0	1	0.364217	0.705012	0.000670682	4.59282e-05	0.00107641	TRUE	FALSE	FALSE	FALSE	FALSE	FALSE	FALSE	TRUE	FALSE
Hemoglobin_Max_INT	qt	Labs	Labs	hemoglobin (maximum, inv-norm transformed)	18_43716856-43860303	EUR,AFR,EAS	1	35	0.929659	rs6507693	0.141306	43829137	A,A,A	G,G,G	0.7475,0.5386,0.6022	-0.0218127,-0.0114391,-0.00889086	0.00254847,0.00418306,0.018709	16.9442,2.20445,0.197479	-8.38347444190766,2.36257620928936,1.43763988346448	C18orf25	rs7234695,rs6507677,rs9944767,rs8095142,rs9944715,rs56136614,rs9963153,rs4890632,rs4890321,rs11082518,rs3744858,rs4542747,rs12962307,rs9949494,rs9967220,rs8086610,rs12963943,rs7239351,rs6507692,rs7231820,rs718513,rs4890628,rs12709736,rs12607898,rs7227847,rs9945783,rs6507680,rs8094706,rs11082514,rs8086956,rs4627465	0.0483166,0.0433258,0.040496,0.0381299,0.0378519,0.0371894,0.0364324,0.0313914,0.0268087,0.026729,0.0262948,0.0259422,0.0256981,0.0241648,0.0241396,0.0230738,0.0223882,0.0201856,0.0201657,0.0196109,0.0186,0.0154659,0.01478,0.0141747,0.0136043,0.0123415,0.0123196,0.0118392,0.0114896,0.0107816,0.0096549	0.743386	1,1,1,1,1,1,1,1,1,1,0.977,1,1,1,1,0.985,1,1,1,1,1,1,1,0.932,1,1,1,1,1,1,1	|eQTLGen_Finemapped=1,|ABC=1,|ABC=1,|eQTLGen_Finemapped=1,|GTeX_Finemapped=1|eQTLGen_Finemapped=1|ABC=1,|ABC=1,|ABC=1,|GTeX_Finemapped=1|eQTLGen_Finemapped=1,|eQTLGen_Finemapped=1,|eQTLGen_Finemapped=1|ABC=1,|Exon=1|eQTLGen_Finemapped=1,|eQTLGen_Finemapped=1,|GTeX_Finemapped=1|eQTLGen_Finemapped=1,|eQTLGen_Finemapped=1,|ABC=1,|Exon=1|eQTLGen_Finemapped=1|ABC=1,|eQTLGen_Finemapped=1,|eQTLGen_Finemapped=1,|GTeX_Finemapped=1|eQTLGen_Finemapped=1,|GTeX_Finemapped=1|eQTLGen_Finemapped=1,|eQTLGen_Finemapped=1,|GTeX_Finemapped=1|eQTLGen_Finemapped=1,|eQTLGen_Finemapped=1,|eQTLGen_Finemapped=1|ABC=1,|GTeX_Finemapped=1|eQTLGen_Finemapped=1,|eQTLGen_Finemapped=1,|GTeX_Finemapped=1|eQTLGen_Finemapped=1,|GTeX_Finemapped=1|eQTLGen_Finemapped=1,|GTeX_Finemapped=1|eQTLGen_Finemapped=1,|eQTLGen_Finemapped=1|ABC=1,|eQTLGen_Finemapped=1	rs12605945,rs6507693,rs8095799,rs9951624	0.0113206,0.141306,0.0190803,0.0349421	0.206649	0.999942	0.332987	0.391983	0.0990699	0.00788802	0.00792171	TRUE	FALSE	FALSE	FALSE	FALSE	FALSE	FALSE	TRUE	FALSE
Hemoglobin_Max_INT	qt	Labs	Labs	hemoglobin (maximum, inv-norm transformed)	18_43716856-43860303	EUR,AFR,EAS	2	6	1	rs9955853	0.269155	43829655	T,C,C	C,T,T	0.5368,0.8517,0.9504	-0.018634,0.0164915,0.0587196	0.00222037,0.00586749,0.0421753	16.3217,2.30592,0.785581	-8.39229497786405,2.81065668624915,1.39227462519532	C18orf25	rs9955853,rs718515,rs8095374,rs8089153,rs9947316,rs9964524	0.269155,0.192977,0.165148,0.118764,0.10735,0.10624	0.959634	1,1,1,1,1,1	|GTeX_Finemapped=1|ABC=1,|GTeX_Finemapped=1,|GTeX_Finemapped=1,|GTeX_Finemapped=1,|GTeX_Finemapped=1,|GTeX_Finemapped=1			0	0.999431	0.807639	0.489548	0.0990699	0.00788802	0.00792171	TRUE	TRUE	FALSE	TRUE	FALSE	FALSE	FALSE	TRUE	TRUE
Hemoglobin_Max_INT	qt	Labs	Labs	hemoglobin (maximum, inv-norm transformed)	18_46458950-46469962	EUR,AFR,EAS	1	3	0.93091	rs2878889	0.509116	46463136	G,G,A	A,A,G	0.502,0.97277,0.5089	-0.0159954,0.0115396,0.0232144	0.00221436,0.0128126,0.0183169	12.2952,0.434413,0.688203	-7.2234866959302,0.900644677895197,1.2673760297867	SMAD7	rs2878889,rs6507878,rs2337106	0.509116,0.440714,0.0358366	0.985667	0.929,1,1	|eQTLGen_Finemapped=1,|eQTLGen_Finemapped=1|EpiMap=1|ABC=1,|Promoter=1|eQTLGen_Finemapped=1|ABC=1			0	1	0.342951	0.439181	0.013314	0.0072885	0.023002	TRUE	FALSE	FALSE	FALSE	FALSE	FALSE	FALSE	TRUE	FALSE
Hemoglobin_Max_INT	qt	Labs	Labs	hemoglobin (maximum, inv-norm transformed)	19_11489049-11513774	EUR,AFR,EAS	1	1	1	rs35423344	0.999998	11489049	NA,G,NA	NA,C,NA	NA,0.7769,NA	NA,0.0346232,NA	NA,0.0050088,NA	NA,11.3221,NA	NA,6.9124740456796,NA	EPOR	rs35423344	0.999998	0.999998	1	|Exon=1|ABC=1			0	0.5	1	0.5	0.112858	0.00113627	0.0101175	FALSE	TRUE	FALSE	FALSE	FALSE	FALSE	FALSE	TRUE	FALSE
Hemoglobin_Max_INT	qt	Labs	Labs	hemoglobin (maximum, inv-norm transformed)	19_17376948-17459935	EUR,AFR,EAS	1	15	0.927754	rs12974368	0.253105	17459902	G,G,G	A,A,A	0.7425,0.5015,0.8254	-0.0175041,-0.0115909,-0.0364003	0.00253208,0.0041706,0.0241212	11.3235,2.26366,0.881789	-6.91702388614312,2.42337479903021,-1.33450671749623	ABHD8	rs4808621,rs3745187,rs1544940,rs4808622,rs11086068,rs8109198	0.0773047,0.0738289,0.073186,0.071406,0.05744,0.0494494	0.402615	0.572,0.572,1,0.946,0.618,1	|Exon=1|GTeX_Finemapped=1|eQTLGen_Finemapped=1|ABC=1,|Exon=1|GTeX_Finemapped=1|eQTLGen_Finemapped=1|ABC=1,|Promoter=1|GTeX_Finemapped=1|eQTLGen_Finemapped=1,|GTeX_Finemapped=1|eQTLGen_Finemapped=1|ABC=1,|Promoter=0.500|GTeX_Finemapped=1|eQTLGen_Finemapped=1,|GTeX_Finemapped=1|eQTLGen_Finemapped=1	rs10259,rs12974368,rs2363962,rs3810204,rs4808625,rs60397819,rs7249329,rs8109328,rs971693	0.0305017,0.253105,0.0305074,0.029887,0.0488941,0.0354418,0.031678,0.0690989,0.0306037	0.559718	1	0.634221	0.481442	0.0189739	0.0203631	0.0218419	TRUE	FALSE	FALSE	FALSE	FALSE	FALSE	FALSE	TRUE	FALSE
Hemoglobin_Max_INT	qt	Labs	Labs	hemoglobin (maximum, inv-norm transformed)	19_19329924-19746151	EUR,AFR,EAS	1	6	0.856078	rs72999033	0.712291	19366632	C,C,C	T,T,T	0.94036,0.994705,0.993056	-0.0405812,0.0652419,-0.044098	0.00467519,0.0287333,0.110271	17.403,1.63505,0.161639	-8.68011781339368,2.27060240209095,-0.399905686898641	HAPLN4	rs72999033	0.712291	0.712291	0.93	|Exon=1	rs10401969,rs150268548,rs2228603,rs739846,rs8107974	0.0476209,0.0491328,0.0357504,0.0621612,0.0458409	0.240506	1	0.561494	0.288731	0.0650072	0.0353193	0.0108918	TRUE	FALSE	FALSE	FALSE	FALSE	FALSE	FALSE	TRUE	FALSE
Hemoglobin_Max_INT	qt	Labs	Labs	hemoglobin (maximum, inv-norm transformed)	19_2131148-2208859	EUR,AFR,EAS	1	10	0.987805	rs4806832	0.562078	2184652	T,C,C	C,T,T	0.5109,0.5499,0.5575	0.0315351,-0.0269118,-0.0462259	0.00221487,0.0041915,0.0184363	45.2732,9.8672,1.9149	14.2379010957754,-6.42056543003698,-2.5073306466048	DOT1L	rs4806832,rs11882273,rs4807208,rs4807205,rs12610645,rs12982593	0.562078,0.0644709,0.0445548,0.0302306,0.0297081,0.026907	0.757949	0.798,1,1,1,1,1	|GTeX_Finemapped=1,|GTeX_Finemapped=1|EpiMap=1,|ABC=1,|ABC=1|Cicero=1,|ABC=1|Cicero=1,|EpiMap=1	rs1015670,rs12459350,rs12986413,rs2108524	0.051822,0.0488051,0.0500799,0.0414681	0.192175	1	0.999997	0.788422	0.0849409	0.0231636	0.0110058	TRUE	TRUE	FALSE	TRUE	FALSE	FALSE	FALSE	TRUE	TRUE
Hemoglobin_Max_INT	qt	Labs	Labs	hemoglobin (maximum, inv-norm transformed)	19_2131148-2208859	EUR,AFR,EAS	2	1	1	rs12981656	0.999742	2167738	T,T,T	C,C,C	0.8131,0.98638,0.90774	-0.031809,-0.0665273,-0.0440892	0.00284013,0.017991,0.0316421	28.3887,3.6626,0.786462	-11.1998394439691,-3.69781001611917,-1.39337148925008	DOT1L	rs12981656	0.999742	0.999742	1	|ABC=1|Cicero=1			0	0.999951	0.947519	0.316215	0.0849409	0.0231636	0.0110058	TRUE	TRUE	FALSE	TRUE	FALSE	FALSE	FALSE	TRUE	TRUE
Hemoglobin_Max_INT	qt	Labs	Labs	hemoglobin (maximum, inv-norm transformed)	19_2525050-2537794	EUR,AFR,EAS	1	5	0.777122	rs6510681	0.41663	2533556	A,A,A	G,G,G	0.5298,0.6664,0.7093	-0.0136617,0.00217029,-0.0280248	0.00221829,0.00442268,0.0201658	9.13451,0.205076,0.783532	-6.13851209715592,0.502867039894363,-1.34347295164157	GADD45B	rs4806864,rs2003529	0.351514,0.0877268	0.439241	1,1	|ABC=1,|ABC=1	rs10414848,rs10414862,rs6510681	0.0652803,0.0652803,0.41663	0.547191	1	0.319773	0.461802	0.0107074	0.00515161	0.00390098	TRUE	FALSE	FALSE	FALSE	FALSE	FALSE	FALSE	TRUE	FALSE
Hemoglobin_Max_INT	qt	Labs	Labs	hemoglobin (maximum, inv-norm transformed)	19_33754548-33761643	EUR,AFR,EAS	1	1	1	rs78744187	1	33754548	C,C,C	T,T,T	0.92445,0.993192,0.97619	-0.0489603,-0.0412516,0.0465064	0.00418944,0.0253595,0.0600628	30.826,0.983777,0.357777	-11.686597731439,-1.6266724501666,0.774296236605686	CEBPA	rs78744187	1	1	1	|Cicero=1			0	1	0.607442	0.418647	0.0122718	0.00206036	0.00294579	TRUE	FALSE	FALSE	FALSE	FALSE	FALSE	FALSE	TRUE	FALSE
Hemoglobin_Max_INT	qt	Labs	Labs	hemoglobin (maximum, inv-norm transformed)	19_41204070-41405187	EUR,AFR,EAS	1	1	1	rs184088518	1	41305138	G,NA,NA	T,NA,NA	0.98708,NA,NA	0.171354,NA,NA	0.0098041,NA,NA	67.6745,NA,NA	17.4777899042237,NA,NA	EGLN2	rs184088518	1	1	1	|Exon=1|ABC=1			0	1	0.5	0.5	0.0644436	0.0727818	0.0160058	TRUE	FALSE	FALSE	FALSE	FALSE	FALSE	FALSE	TRUE	FALSE
Hemoglobin_Max_INT	qt	Labs	Labs	hemoglobin (maximum, inv-norm transformed)	19_41204070-41405187	EUR,AFR,EAS	2	1	1	rs61750953	1	41306650	C,NA,NA	T,NA,NA	0.97614,NA,NA	0.0775158,NA,NA	0.00725477,NA,NA	25.9212,NA,NA	10.6848046182029,NA,NA	EGLN2	rs61750953	1	1	1	|Exon=1|ABC=1			0	1	0.5	0.5	0.0644436	0.0727818	0.0160058	TRUE	FALSE	FALSE	FALSE	FALSE	FALSE	FALSE	TRUE	FALSE
Hemoglobin_Max_INT	qt	Labs	Labs	hemoglobin (maximum, inv-norm transformed)	19_41204070-41405187	EUR,AFR,EAS	3	3	0.992766	rs10406996	0.431111	41337015	C,C,NA	T,T,NA	0.92445,0.6422,NA	0.0489715,-0.0226976,NA	0.00418944,0.00435022,NA	30.8397,6.74163,NA	11.6892711197678,-5.21757520309318,NA	BCKDHA	rs10406996,rs7248461	0.431111,0.33099	0.762101	1,1	|GTeX_Finemapped=1,|GTeX_Finemapped=1	rs8107294	0.213552	0.213552	1	0.999915	0.5	0.0644436	0.0727818	0.0160058	TRUE	TRUE	FALSE	TRUE	FALSE	FALSE	FALSE	TRUE	TRUE
Hemoglobin_Max_INT	qt	Labs	Labs	hemoglobin (maximum, inv-norm transformed)	19_41204070-41405187	EUR,AFR,EAS	4	3	0.99592	rs66743282	0.425715	41257952	A,A,NA	G,G,NA	0.8549,0.8896,NA	0.0225207,0.00269636,NA	0.00314357,0.00665402,NA	12.1061,0.164111,NA	7.10874967699537,0.332566016245541,NA	ADCK4	rs66865752,rs113273976	0.355454,0.193207	0.548661	1,0.882	|GTeX_Finemapped=1|eQTLGen_Finemapped=1,|GTeX_Finemapped=1	rs66743282	0.425715	0.425715	1	0.156487	0.5	0.0644436	0.0727818	0.0160058	TRUE	FALSE	FALSE	FALSE	FALSE	FALSE	FALSE	TRUE	FALSE
Hemoglobin_Max_INT	qt	Labs	Labs	hemoglobin (maximum, inv-norm transformed)	19_44278779-44278781	EUR,AFR,EAS	1	1	1	rs563995	1	44278781	G,A,G	A,G,A	0.7614,0.6596,0.7768	-0.0290245,0.0177204,-0.0393287	0.00259761,0.0044008,0.0219913	28.2601,4.24734,1.13244	-11.1735402928076,4.02663152154154,-1.78837540300028	KCNN4	rs563995	1	1	0.99	|Exon=1|ABC=1			0	1	0.863153	0.355006	6.4741e-09	0.0146462	0.00345471	TRUE	TRUE	FALSE	TRUE	FALSE	FALSE	FALSE	TRUE	TRUE
Hemoglobin_Max_INT	qt	Labs	Labs	hemoglobin (maximum, inv-norm transformed)	19_44278779-44278781	EUR,AFR,EAS	2	2	1	rs563995	0.540886	44278781	G,A,G	A,G,A	0.7614,0.6596,0.7768	-0.0290245,0.0177204,-0.0393287	0.00259761,0.0044008,0.0219913	28.2601,4.24734,1.13244	-11.1735402928076,4.02663152154154,-1.78837540300028	KCNN4	rs563995,rs649540	0.540886,0.459114	1	0.99,0.99	|Exon=1|ABC=1,|Exon=1|ABC=1			0	0.0858061	0.205279	0.341658	6.4741e-09	0.0146462	0.00345471	FALSE	FALSE	FALSE	FALSE	FALSE	FALSE	FALSE	FALSE	FALSE
Hemoglobin_Max_INT	qt	Labs	Labs	hemoglobin (maximum, inv-norm transformed)	19_4472980-4510035	EUR,AFR,EAS	1	2	1	rs919797	0.845433	4498157	A,G,G	G,A,A	0.5318,0.7284,0.6637	0.0244175,-0.017532,-0.0390699	0.00221884,0.00468831,0.0193822	27.4401,3.73428,1.35828	11.0046240377855,-3.73951381201328,-2.01576188461578	HDGFRP2	rs919797,rs919798	0.845433,0.153861	0.999294	0.943,0.943	|Promoter=1|eQTLGen_Finemapped=1,|Promoter=1|eQTLGen_Finemapped=1			0	1	0.987046	0.645514	0.0379371	0.00992616	0.000812856	TRUE	TRUE	FALSE	TRUE	FALSE	FALSE	FALSE	TRUE	TRUE
Hemoglobin_Max_INT	qt	Labs	Labs	hemoglobin (maximum, inv-norm transformed)	19_45714275-45716197	EUR,AFR,EAS	1	7	0.987421	rs346738	0.360981	45714275	C,C,C	T,T,T	0.6034,0.98109,0.91667	-0.0200394,0.00413676,-0.0172234	0.00226327,0.0153097,0.0331318	18.0741,0.104024,0.219558	-8.85418001387373,0.270205164046324,-0.519844982765802	MARK4	rs346738,rs346739,rs8112710,rs8112823	0.360981,0.342867,0.100593,0.0743837	0.878825	1,1,1,1	|GTeX_Finemapped=1,|GTeX_Finemapped=1,|GTeX_Finemapped=1,|GTeX_Finemapped=1	rs11083766,rs11083767,rs3803906	0.029678,0.0360308,0.0282213	0.0939301	1	0.290049	0.429715	0.000401418	0.010481	0.00570086	TRUE	FALSE	FALSE	FALSE	FALSE	FALSE	FALSE	TRUE	FALSE
Hemoglobin_Max_INT	qt	Labs	Labs	hemoglobin (maximum, inv-norm transformed)	19_45714275-45716197	EUR,AFR,EAS	2	4	0.825275	rs10405928	0.898913	45715484	A,A,A	G,G,G	0.5219,0.6551,0.7569	-0.0179457,-0.0098188,0.0267905	0.00221647,0.00438698,0.0213472	15.2475,1.59842,0.678852	-8.09652284939566,-2.2381683983059,1.25498894468595	MARK4	rs10405928	0.898913	0.898913	0.721	|GTeX_Finemapped=1	rs11083766,rs11083767,rs3803906	0.0194304,0.0180223,0.0158048	0.0532575	0.946046	0.622977	0.509227	0.000401418	0.010481	0.00570086	TRUE	FALSE	FALSE	FALSE	FALSE	FALSE	FALSE	TRUE	FALSE
Hemoglobin_Max_INT	qt	Labs	Labs	hemoglobin (maximum, inv-norm transformed)	19_46224156-46327933	EUR,AFR,EAS	1	21	0.917776	rs2014576	0.221987	46269076	G,G,A	A,A,G	0.5477,0.6808,0.6111	0.0149789,0.00814673,0.0256455	0.00222449,0.00447327,0.0187835	10.7812,1.16383,0.764083	6.7336333271896,1.82120238662097,1.36532062714617	SIX5	rs2014576,rs3745802,rs8112282,rs11083781,rs7260651	0.221987,0.0545262,0.0405114,0.0273725,0.0243183	0.368715	0.788,0.931,1,0.769,1	|eQTLGen_Finemapped=1|EpiMap=1|ABC=1,|Promoter=1|ABC=1,|eQTLGen_Finemapped=1|EpiMap=1,|eQTLGen_Finemapped=1,|eQTLGen_Finemapped=1	rs10401487,rs12610941,rs16939,rs1865116,rs2341096,rs35732815,rs4803854,rs522769,rs57947504,rs60356458,rs617988,rs62111759,rs635299,rs672348,rs7246377,rs915915	0.0135356,0.0213132,0.0460328,0.0556799,0.0286344,0.0199299,0.0439666,0.0620947,0.0264983,0.0153036,0.0993997,0.0243822,0.0147265,0.073253,0.0154967,0.0235697	0.583817	1	0.386578	0.36084	0.0509757	0.0220784	0.00767744	TRUE	FALSE	FALSE	FALSE	FALSE	FALSE	FALSE	TRUE	FALSE
Hemoglobin_Max_INT	qt	Labs	Labs	hemoglobin (maximum, inv-norm transformed)	19_47564591-47621316	EUR,AFR,EAS	1	3	0.989845	rs55731973	0.72942	47616377	T,G,G	G,T,T	0.6879,0.90015,0.7252	-0.0163743,0.035565,0.0590123	0.00238949,0.0069556,0.0205123	11.1397,6.49915,2.39622	-6.85263382562806,5.11314624187705,2.87692262691166	SAE1	rs55731973,rs28590228	0.72942,0.0417258	0.771146	0.53,1	|Promoter=0.500|GTeX_Finemapped=1,|GTeX_Finemapped=1	rs12609406	0.179153	0.179153	1	0.999975	0.926202	0.0535739	0.0246808	0.00448742	TRUE	TRUE	TRUE	TRUE	TRUE	TRUE	TRUE	TRUE	TRUE
Hemoglobin_Max_INT	qt	Labs	Labs	hemoglobin (maximum, inv-norm transformed)	19_49168942-49219459	EUR,AFR,EAS	1	26	0.734437	rs35106244	0.165813	49203829	C,C,NA	T,T,NA	0.6054,0.98487,NA	0.0159949,0.0330752,NA	0.00226525,0.0170827,NA	11.7817,1.27699,NA	7.19148533329727,1.40039035338011,NA	NTN5	rs676388,rs2638282,rs2452170,rs646327,rs1704773	0.130844,0.0752391,0.069066,0.0403125,0.018558	0.33402	0.727,1,1,0.769,1	|eQTLGen_Finemapped=1,|GTeX_Finemapped=1,|GTeX_Finemapped=1,|eQTLGen_Finemapped=1,|GTeX_Finemapped=1|eQTLGen_Finemapped=1	rs1688264,rs2251034,rs2432132,rs2548458,rs2638280,rs281379,rs35106244,rs485073,rs485186,rs503279,rs504963,rs506897,rs507711,rs507766,rs507855,rs570794,rs571689,rs584768,rs603985,rs633372,rs692854	0.0176266,0.0128746,0.0732043,0.0135243,0.00904627,0.0705264,0.165813,0.00918514,0.0105003,0.0126937,0.010709,0.0131587,0.0189876,0.0137759,0.0182697,0.0135294,0.0148271,0.0668566,0.0104604,0.0100985,0.0337397	0.619407	1	0.353063	0.473915	0.151911	0.0227912	0.130208	FALSE	FALSE	FALSE	FALSE	FALSE	FALSE	FALSE	FALSE	FALSE
Hemoglobin_Max_INT	qt	Labs	Labs	hemoglobin (maximum, inv-norm transformed)	19_50067508-50138023	EUR,AFR,EAS	1	2	1	rs10412446	0.922302	50067508	A,G,A	G,A,G	0.7803,0.8563,0.754	-0.0284685,0.0178693,-0.0392121	0.00267405,0.00594463,0.0212618	25.7409,2.57716,1.18611	-10.6462108038369,3.00595663649378,-1.84425119227911	PRRG2	rs10412446,rs7254718	0.922302,0.0532738	0.975576	1,1	|GTeX_Finemapped=1,|GTeX_Finemapped=1|ABC=1			0	1	0.929232	0.637294	0.132949	0.023743	0.0143754	FALSE	TRUE	FALSE	FALSE	FALSE	FALSE	FALSE	TRUE	FALSE
Hemoglobin_Max_INT	qt	Labs	Labs	hemoglobin (maximum, inv-norm transformed)	19_50067508-50138023	EUR,AFR,EAS	2	2	0.934471	rs143035740	0.534821	50099218	G,NA,NA	A,NA,NA	0.992048,NA,NA	0.0730452,NA,NA	0.0124655,NA,NA	8.33396,NA,NA	5.85978901768882,NA,NA	PRR12	rs143035740	0.534821	0.534821	1	|Exon=1|ABC=1	rs190003267	0.465149	0.465149	0.999918	0.499983	0.499993	0.132949	0.023743	0.0143754	FALSE	FALSE	FALSE	FALSE	FALSE	FALSE	FALSE	FALSE	FALSE
Hemoglobin_Max_INT	qt	Labs	Labs	hemoglobin (maximum, inv-norm transformed)	19_7204588-7221156	EUR,AFR,EAS	1	2	0.937169	rs35639485	0.845483	7211728	NA,C,NA	NA,T,NA	NA,0.8654,NA	NA,0.0485194,NA	NA,0.00610992,NA	NA,14.6981,NA	NA,7.94108597166575,NA	INSR	rs35639485,rs57585829	0.845483,0.127114	0.972597	1,1	|EpiMap=1|ABC=1,|EpiMap=1|ABC=1			0	0.499966	1	0.499979	0.0746656	0.00951131	0.00059891	FALSE	TRUE	FALSE	FALSE	FALSE	FALSE	FALSE	TRUE	FALSE
Hemoglobin_Max_INT	qt	Labs	Labs	hemoglobin (maximum, inv-norm transformed)	19_7458326-7520217	EUR,AFR,EAS	1	12	0.899269	rs78230363	0.174434	7504017	C,C,C	T,T,T	0.7555,0.991679,0.8641	0.016929,0.0415273,-0.0160221	0.00257607,0.0229558,0.0267215	10.303,1.15212,0.260606	6.57163819306152,1.80901123027732,-0.599595831072357	ARHGEF18	rs78230363,rs2287907,rs35846694,rs34243186,rs80138492,rs59050162,rs17255882,rs17196636,rs36104704	0.174434,0.14999,0.0935333,0.078719,0.0757529,0.0689135,0.0342381,0.0320086,0.0305294	0.738119	1,1,1,1,1,1,1,0.981,1	|Promoter=1,|Promoter=1,|Promoter=1,|Promoter=1,|Promoter=1,|Exon=1,|Promoter=1,|Promoter=1,|Promoter=1	rs12610760,rs34002426,rs34099784	0.0330008,0.167565,0.0400194	0.240585	0.999365	0.285419	0.404093	0.0663152	0.0108643	0.0103612	TRUE	FALSE	FALSE	FALSE	FALSE	FALSE	FALSE	TRUE	FALSE
Hemoglobin_Max_INT	qt	Labs	Labs	hemoglobin (maximum, inv-norm transformed)	19_7458326-7520217	EUR,AFR,EAS	2	8	0.607204	rs2432107	0.557525	7460463	G,G,G	A,A,A	0.7545,0.8638,0.7004	-0.0166774,-0.00915818,0.0241425	0.00257253,0.00607955,0.0199898	10.0458,0.879536,0.643693	-6.48287872250275,-1.50639109802535,1.20774094788342	ARHGEF18	rs2432107,rs6603085,rs3810214,rs2432108,rs11880904	0.557525,0.0810488,0.0696795,0.0695402,0.0381548	0.815948	1,0.93,1,0.982,1	|Promoter=1|GTeX_Finemapped=1|ABC=1,|Promoter=1,|Promoter=1|ABC=1,|Promoter=1|ABC=1,|EpiMap=1	rs2432105,rs6603155,rs9676887	0.0771387,0.0199096,0.0480055	0.145054	0.995762	0.343943	0.401568	0.0663152	0.0108643	0.0103612	TRUE	FALSE	FALSE	FALSE	FALSE	FALSE	FALSE	TRUE	FALSE
Hemoglobin_Max_INT	qt	Labs	Labs	hemoglobin (maximum, inv-norm transformed)	19_794800-830621	EUR,AFR,EAS	1	9	0.983612	rs8110974	0.159382	798643	G,G,G	A,A,A	0.8539,0.8684,0.97817	-0.0326887,-0.0155545,-0.0375851	0.00313463,0.00616848,0.0626641	24.7346,1.93248,0.260707	-10.4282483100079,-2.52160986174876,-0.599786799778502	PTBP1	rs8110974,rs1135908,rs13169,rs115813123,rs8111329,rs736926,rs73490587,rs3170451,rs3180287	0.159382,0.142988,0.134589,0.119833,0.109614,0.0939777,0.0895419,0.0845388,0.0614135	0.995878	0.99,0.981,0.981,0.982,1,0.963,1,0.982,1	|Promoter=1|ABC=1,|Exon=1,|Exon=1,|Promoter=1|ABC=1,|Promoter=1|eQTLGen_Finemapped=1|ABC=1,|eQTLGen_Finemapped=1|ABC=1,|Promoter=1|EpiMap=1|ABC=1,|Exon=1|ABC=1,|Exon=1|eQTLGen_Finemapped=1|ABC=1			0	1	0.841064	0.410519	0.121769	0.0372029	0.0211171	FALSE	TRUE	FALSE	FALSE	FALSE	FALSE	FALSE	TRUE	FALSE
Hemoglobin_Max_INT	qt	Labs	Labs	hemoglobin (maximum, inv-norm transformed)	19_794800-830621	EUR,AFR,EAS	2	1	1	rs351978	0.974617	806256	G,G,A	A,A,G	0.6004,0.92965,0.5724	0.0212431,0.00601419,-0.00822111	0.00226038,0.00815407,0.018509	20.2549,0.33651,0.182486	9.39802157159416,0.737569091263627,-0.444168242476633	PTBP1	rs351978	0.974617	0.974617	0.982	|Promoter=1|ABC=1			0	1	0.293814	0.40591	0.121769	0.0372029	0.0211171	FALSE	FALSE	FALSE	FALSE	FALSE	FALSE	FALSE	FALSE	FALSE
Hemoglobin_Max_INT	qt	Labs	Labs	hemoglobin (maximum, inv-norm transformed)	1_10271688-10483606	EUR,AFR,EAS	1	2	0.909383	rs11121529	0.913832	10271688	C,C,NA	G,G,NA	0.8867,0.5764,NA	-0.0325033,-0.0065715,NA	0.00349311,0.00422013,NA	19.8728,0.922892,NA	-9.30497465009691,-1.5571795181665,NA	KIF1B	rs11121529,rs12137527	0.913832,0.0707327	0.984565	1,1	|Exon=1|GTeX_Finemapped=1|ABC=1,|eQTLGen_Finemapped=1			0	1	0.298976	0.490379	0.0104102	0.00810803	0.0044644	TRUE	FALSE	FALSE	FALSE	FALSE	FALSE	FALSE	TRUE	FALSE
Hemoglobin_Max_INT	qt	Labs	Labs	hemoglobin (maximum, inv-norm transformed)	1_10271688-10483606	EUR,AFR,EAS	2	1	1	rs111869679	0.963818	10287414	C,NA,NA	A,NA,NA	0.97515,NA,NA	0.0344943,NA,NA	0.0071124,NA,NA	5.9082,NA,NA	4.84988189640628,NA,NA	NMNAT1	rs111869679	0.963818	0.963818	1	|GTeX_Finemapped=1			0	0.826691	0.470686	0.501223	0.0104102	0.00810803	0.0044644	TRUE	FALSE	FALSE	FALSE	FALSE	FALSE	FALSE	TRUE	FALSE
Hemoglobin_Max_INT	qt	Labs	Labs	hemoglobin (maximum, inv-norm transformed)	1_10271688-10483606	EUR,AFR,EAS	3	16	0.950131	rs17034660	0.0982674	10342522	G,G,G	A,A,A	0.97117,0.94251,0.94147	0.0109218,0.0404282,-0.0123997	0.00661676,0.00895833,0.0390086	1.00518,5.1942,0.124601	1.65062659065766,4.51291702806215,-0.317870931025466	KIF1B	rs17034660,rs112090408,rs72864193,rs57661717,rs2297881,rs72864196,rs72867431,rs72867441	0.0982674,0.0958508,0.0887881,0.0873447,0.0815659,0.0494487,0.0359305,0.028896	0.566092	1,1,1,1,1,1,1,0.99	|Exon=1,|ABC=1,|ABC=1,|ABC=1,|Exon=1|EpiMap=1,|ABC=1,|Exon=1,|Exon=1	rs113612161,rs113691261,rs17034716,rs17034766,rs3737154,rs41274480,rs59211028,rs79819846	0.0415861,0.0512577,0.0675239,0.0523289,0.041117,0.0345368,0.0441833,0.0539429	0.386477	0.143943	0.975796	0.296463	0.0104102	0.00810803	0.0044644	FALSE	TRUE	FALSE	FALSE	FALSE	FALSE	FALSE	TRUE	FALSE
Hemoglobin_Max_INT	qt	Labs	Labs	hemoglobin (maximum, inv-norm transformed)	1_147233364-147312533	EUR,AFR,EAS	1	1	1	rs78106021	0.999999	147281393	C,C,C	T,T,T	0.8459,0.8707,0.90575	-0.0265085,-0.0256699,0.014828	0.00306658,0.00621488,0.0313406	17.2665,4.44113,0.196457	-8.64432038296734,-4.13039350719563,0.47312431797732	BCL9	rs78106021	0.999999	0.999999	1	|EpiMap=1			0	1	0.998809	0.311621	0.0271654	0.385305	0.00191666	TRUE	FALSE	FALSE	FALSE	FALSE	FALSE	FALSE	TRUE	FALSE
Hemoglobin_Max_INT	qt	Labs	Labs	hemoglobin (maximum, inv-norm transformed)	1_154776114-155276114	EUR,AFR,EAS	1	1	1	rs6660884	0.990278	155026114	T,T,C	C,C,T	0.674,0.8033,0.98313	-0.0279955,-0.016278,0.0219054	0.00236198,0.00524596,0.0711033	31.6803,2.71762,0.120318	-11.8525559064852,-3.10295922957857,0.30807852800081	ADAM15	rs6660884	0.990278	0.990278	1	|ABC=1			0	1	0.878433	0.248678	0.234096	0.114388	0.0227476	FALSE	FALSE	FALSE	FALSE	FALSE	FALSE	FALSE	FALSE	FALSE
Hemoglobin_Max_INT	qt	Labs	Labs	hemoglobin (maximum, inv-norm transformed)	1_154776114-155276114	EUR,AFR,EAS	2	1	1	rs75548401	0.974129	155206037	G,NA,NA	A,NA,NA	0.994036,NA,NA	0.112976,NA,NA	0.0143795,NA,NA	14.4041,NA,NA	7.85674049862652,NA,NA	GBA	rs75548401	0.974129	0.974129	1	|Exon=1			0	0.999999	0.499328	0.499966	0.234096	0.114388	0.0227476	FALSE	FALSE	FALSE	FALSE	FALSE	FALSE	FALSE	FALSE	FALSE
Hemoglobin_Max_INT	qt	Labs	Labs	hemoglobin (maximum, inv-norm transformed)	1_154776114-155276114	EUR,AFR,EAS	3	1	1	rs112270735	1	155198771	A,A,NA	G,G,NA	0.8579,0.991679,NA	0.0215464,0.0138827,NA	0.00317103,0.0229558,NA	10.9646,0.263333,NA	6.79476384644737,0.604757838977513,NA	ADAM15	rs112270735	1	1	1	|GTeX_Finemapped=1			0	1	0.305978	0.5	0.234096	0.114388	0.0227476	FALSE	FALSE	FALSE	FALSE	FALSE	FALSE	FALSE	FALSE	FALSE
Hemoglobin_Max_INT	qt	Labs	Labs	hemoglobin (maximum, inv-norm transformed)	1_154776114-155276114	EUR,AFR,EAS	4	1	1	rs6676150	1	155123837	G,G,G	C,C,C	0.6034,0.6528,0.8175	0.0253391,0.0124339,0.00951204	0.00226327,0.00438012,0.023707	28.3691,2.34394,0.162255	11.1957919293765,2.83871218140142,0.401233390981567	THBS3	rs6676150	1	1	1	|GTeX_Finemapped=1|eQTLGen_Finemapped=1			0	1	0.899988	0.254205	0.234096	0.114388	0.0227476	FALSE	FALSE	FALSE	FALSE	FALSE	FALSE	FALSE	FALSE	FALSE
Hemoglobin_Max_INT	qt	Labs	Labs	hemoglobin (maximum, inv-norm transformed)	1_161497217-161514542	EUR,AFR,EAS	1	4	0.995585	rs10919543	0.498683	161508617	A,A,A	G,G,G	0.6461,0.8525,0.6419	-0.0234614,-0.0152679,-0.00736414	0.00231539,0.00588062,0.0190993	23.4031,2.02581,0.155018	-10.1328070001166,-2.59630787229918,-0.385571198944464	HSPA7	rs10919543,rs2099684,rs10800573,rs10919544	0.498683,0.282437,0.147649,0.071231	1	1,0.789,1,1	|GTeX_Finemapped=1,|GTeX_Finemapped=1,|GTeX_Finemapped=1,|GTeX_Finemapped=1			0	1	0.786677	0.305197	0.0318576	0.0169388	0.0595637	TRUE	FALSE	FALSE	FALSE	FALSE	FALSE	FALSE	TRUE	FALSE
Hemoglobin_Max_INT	qt	Labs	Labs	hemoglobin (maximum, inv-norm transformed)	1_163581663-163760257	EUR,AFR,EAS	1	1	1	rs4442348	0.999988	163739717	A,A,G	G,G,A	0.5239,0.6679,0.8105	0.0134667,0.0162485,-0.00964452	0.00221688,0.00442768,0.0233653	8.9056,3.61477,0.167635	6.07461838259175,3.66975481516279,-0.412771075055745	PBX1	rs4442348	0.999988	0.999988	1	|EpiMap=1			0	0.999995	0.996751	0.380101	0.0190958	1.53011e-05	0.00209079	TRUE	TRUE	FALSE	TRUE	FALSE	FALSE	FALSE	TRUE	TRUE
Hemoglobin_Max_INT	qt	Labs	Labs	hemoglobin (maximum, inv-norm transformed)	1_16367339-16370479	EUR,AFR,EAS	1	12	0.913379	rs3978481	0.461335	16369761	G,G,A	A,A,G	0.5527,0.6082,0.6587	-0.0184549,-0.0126233,0.025376	0.00222675,0.0042718,0.0193126	15.9381,2.50496,0.723861	-8.28781856966431,-2.95503066622969,1.31396083385976	CLCNKB	rs3978481,rs7412052,rs868950,rs945393,rs3978479,rs3978480,rs2863436,rs3978489,rs2863435,rs6683445,rs10436955,rs10803410	0.461335,0.117901,0.07749,0.0662104,0.0343725,0.0343725,0.0340972,0.0336408,0.0317584,0.0279952,0.0233368,0.0138078	0.956318	1,1,1,1,1,1,1,1,1,1,1,1	|Promoter=1,|Promoter=1,|Promoter=1|GTeX_Finemapped=1|EpiMap=1,|Promoter=1|GTeX_Finemapped=1,|Promoter=1,|Promoter=1,|Promoter=1|GTeX_Finemapped=1,|Promoter=1,|Promoter=1|GTeX_Finemapped=1,|GTeX_Finemapped=1,|GTeX_Finemapped=1,|GTeX_Finemapped=1			0	1	0.820138	0.44052	0.00624132	0.00164314	0.00760782	TRUE	TRUE	FALSE	TRUE	FALSE	FALSE	FALSE	TRUE	TRUE
Hemoglobin_Max_INT	qt	Labs	Labs	hemoglobin (maximum, inv-norm transformed)	1_172096100-172187474	EUR,AFR,EAS	1	5	1	rs12123837	0.507228	172153897	T,T,T	C,C,C	0.7058,0.98714,0.98909	0.0202654,0.0384643,-0.150263	0.0024297,0.0185079,0.08815	16.1317,1.42384,1.05421	8.34070049800387,2.07826387650679,-1.70462847419172	C1orf105	rs12123837,rs10489297	0.507228,0.143238	0.650466	1,1	|EpiMap=1,|EpiMap=1	rs17277127,rs17361886,rs979021	0.090599,0.103236,0.155512	0.349347	1	0.488865	0.585965	0.0893644	0.0159639	0.0812673	TRUE	FALSE	FALSE	FALSE	FALSE	FALSE	FALSE	TRUE	FALSE
Hemoglobin_Max_INT	qt	Labs	Labs	hemoglobin (maximum, inv-norm transformed)	1_175107826-175139295	EUR,AFR,EAS	1	15	0.99339	rs10912901	0.152201	175138602	G,G,G	A,A,A	0.5626,0.6112,0.8562	-0.0153482,-0.000201565,0.0314375	0.00223191,0.00427771,0.0260967	11.2129,0.0166364,0.641423	-6.87671097848928,-0.0471198374831394,1.20465422831239	KIAA0040	rs10912901,rs12760073,rs11585368,rs1057239,rs2685,rs34370567,rs2285219,rs6664840,rs34270511,rs67332874,rs72719370,rs1057246	0.152201,0.116903,0.112785,0.0807825,0.0657162,0.0513688,0.0337766,0.030111,0.0273195,0.02679,0.02679,0.0232173	0.747761	1,1,1,1,1,1,1,1,1,1,1,1	|ABC=1,|GTeX_Finemapped=1|ABC=1,|GTeX_Finemapped=1,|Exon=1,|Exon=1|EpiMap=1,|EpiMap=1,|GTeX_Finemapped=1,|Exon=1|GTeX_Finemapped=1,|Exon=1,|Exon=1|eQTLGen_Finemapped=1,|Exon=1|eQTLGen_Finemapped=1|EpiMap=1,|Exon=1|GTeX_Finemapped=1|EpiMap=1	rs11583687,rs13374887,rs1894709	0.106736,0.048815,0.0513303	0.206881	1	0.286441	0.423501	0.00602955	0.0196328	0.000703979	TRUE	FALSE	FALSE	FALSE	FALSE	FALSE	FALSE	TRUE	FALSE
Hemoglobin_Max_INT	qt	Labs	Labs	hemoglobin (maximum, inv-norm transformed)	1_198974904-199012478	EUR,AFR,EAS	1	1	1	rs1434282	0.999851	199010721	T,T,T	C,C,C	0.7207,0.8714,0.8234	-0.0239739,-0.0222146,-0.0438035	0.00246776,0.00622927,0.0240133	21.584,3.44099,1.16665	-9.71484261030246,-3.56616425359633,-1.82413495854381	PTPRC	rs1434282	0.999851	0.999851	0.655	|EpiMap=1			0	1	0.991614	0.607597	0.0212861	6.4741e-09	6.4741e-09	TRUE	TRUE	FALSE	TRUE	FALSE	FALSE	FALSE	TRUE	TRUE
Hemoglobin_Max_INT	qt	Labs	Labs	hemoglobin (maximum, inv-norm transformed)	1_203649423-203667409	EUR,AFR,EAS	1	23	0.994818	rs1419114	0.101327	203652444	G,G,NA	A,A,NA	0.8976,0.6354,NA	-0.0415935,-0.00681754,NA	0.00365194,0.00433246,NA	29.326,0.937115,NA	-11.3894258941823,-1.57359560157509,NA	ATP2B4	rs1419114,rs6594008,rs2365858,rs7551442,rs10900589,rs6594006,rs6594007,rs7547793,rs7555703,rs7551560,rs10751449,rs1541254,rs1541255,rs10751452,rs10751451,rs11240734,rs1541252,rs1541253,rs7539122,rs4951070,rs4951369	0.101327,0.0727822,0.0429044,0.0425765,0.042457,0.042457,0.042457,0.042457,0.042457,0.0415612,0.0389609,0.0386673,0.0386673,0.0384191,0.037844,0.0376425,0.0376425,0.0376425,0.0317364,0.0236276,0.0236276	0.897914	0.99,1,1,1,1,1,1,1,1,1,1,0.99,0.99,0.982,0.982,0.972,0.972,0.972,1,0.99,0.99	|Exon=1|ABC=1,|EpiMap=1,|EpiMap=1,|EpiMap=1,|EpiMap=1,|EpiMap=1,|EpiMap=1,|EpiMap=1,|eQTLGen_Finemapped=1,|EpiMap=1,|ABC=1,|Exon=1|ABC=1,|Exon=1|ABC=1,|Promoter=1|ABC=1,|Promoter=1|ABC=1,|Promoter=1|ABC=1,|Exon=1|ABC=1,|Exon=1|ABC=1,|EpiMap=1,|Promoter=1,|Promoter=1	rs6658130,rs6692632	0.0368446,0.0361558	0.0730004	1	0.48657	0.5	0.0235683	0.000996162	0.000148069	TRUE	FALSE	FALSE	FALSE	FALSE	FALSE	FALSE	TRUE	FALSE
Hemoglobin_Max_INT	qt	Labs	Labs	hemoglobin (maximum, inv-norm transformed)	1_213032907-213096114	EUR,AFR,EAS	1	4	0.986759	rs963327	0.800593	213037624	A,C,A	C,A,C	0.7555,0.5605,0.994048	0.0248302,-0.0203573,-0.181164	0.00257607,0.00420145,0.119047	21.2609,5.89821,0.892581	9.63879087136607,-4.84530340715705,-1.52178551328467	FLVCR1	rs963327,rs6689134,rs6540768	0.800593,0.0706044,0.0527111	0.923909	1,1,0.995	|Promoter=1,|Promoter=1,|Promoter=1|ABC=0.500	rs6666362	0.0760865	0.0760865	1	0.99971	0.54194	0.00424735	0.00775102	0.00418981	TRUE	TRUE	FALSE	TRUE	FALSE	FALSE	FALSE	TRUE	TRUE
Hemoglobin_Max_INT	qt	Labs	Labs	hemoglobin (maximum, inv-norm transformed)	1_214173840-214192133	EUR,AFR,EAS	1	9	0.989758	rs3754138	0.180469	214179972	G,G,G	T,T,T	0.7346,0.7337,0.7063	-0.03203,-0.0259871,-0.0173686	0.00250749,0.0047176,0.0201051	36.6386,7.44148,0.411561	-12.773729905204,-5.50854247922673,-0.863890256701036	PROX1	rs3754138,rs6657185,rs6665764,rs4282786,rs2360069,rs2360068,rs7517701,rs6703121,rs2884890	0.180469,0.114447,0.114447,0.111746,0.0970661,0.0970105,0.0911778,0.0883483,0.0597127	0.954424	1,1,1,1,1,1,1,1,1	|EpiMap=1,|ABC=1,|ABC=1,|EpiMap=1|ABC=1,|EpiMap=1|ABC=1,|EpiMap=1|ABC=1,|EpiMap=1|ABC=1,|EpiMap=1|ABC=1,|ABC=1			0	1	0.999996	0.402552	0.0116833	0.00104091	0.000237128	TRUE	TRUE	FALSE	TRUE	FALSE	FALSE	FALSE	TRUE	TRUE
Hemoglobin_Max_INT	qt	Labs	Labs	hemoglobin (maximum, inv-norm transformed)	1_214173840-214192133	EUR,AFR,EAS	2	1	1	rs147605631	0.99488	214180243	A,NA,NA	G,NA,NA	0.992048,NA,NA	0.0570609,NA,NA	0.0124655,NA,NA	5.32737,NA,NA	4.57750591632907,NA,NA	PROX1	rs147605631	0.99488	0.99488	1	|EpiMap=1			0	0.954831	0.489835	0.496123	0.0116833	0.00104091	0.000237128	TRUE	FALSE	FALSE	FALSE	FALSE	FALSE	FALSE	TRUE	FALSE
Hemoglobin_Max_INT	qt	Labs	Labs	hemoglobin (maximum, inv-norm transformed)	1_22681214-22731392	EUR,AFR,EAS	1	1	1	rs7524102	0.999999	22698447	A,A,A	G,G,G	0.835,0.6634,0.7649	-0.0245245,-0.00103802,0.00715238	0.00298284,0.00441287,0.0215935	15.6982,0.0893579,0.130491	-8.2218623861823,-0.235225601479309,0.33122837891032	ZBTB40	rs7524102	0.999999	0.999999	1	|EpiMap=1			0	1	0.296512	0.472695	0.0187251	2.04289e-05	0.00864719	TRUE	FALSE	FALSE	FALSE	FALSE	FALSE	FALSE	TRUE	FALSE
Hemoglobin_Max_INT	qt	Labs	Labs	hemoglobin (maximum, inv-norm transformed)	1_231558054-231730633	EUR,AFR,EAS	1	2	1	rs533281866	0.5	231558054	G,NA,NA	C,NA,NA	0.991054,NA,NA	-0.185391,NA,NA	0.0117585,NA,NA	55.2768,NA,NA	-15.7665518561041,NA,NA	EGLN1	rs533281866,rs61835223	0.5,0.5	1	1,1	|Exon=1|GTeX_Finemapped=1|ABC=1,|GTeX_Finemapped=1			0	1	0.5	0.5	0.239743	0.0128635	0.00359826	FALSE	FALSE	FALSE	FALSE	FALSE	FALSE	FALSE	FALSE	FALSE
Hemoglobin_Max_INT	qt	Labs	Labs	hemoglobin (maximum, inv-norm transformed)	1_231558054-231730633	EUR,AFR,EAS	2	1	1	rs12093061	0.999999	231569691	C,T,T	T,C,C	0.6054,0.7632,0.5446	0.0125572,-0.00487517,0.0072603	0.00226525,0.00490519,0.0183873	7.52774,0.494467,0.159298	5.54340580509878,-0.993879951643056,0.394854056876213	TSNAX	rs12093061	0.999999	0.999999	1	|eQTLGen_Finemapped=1			0	1	0.611152	0.392173	0.239743	0.0128635	0.00359826	FALSE	FALSE	FALSE	FALSE	FALSE	FALSE	FALSE	FALSE	FALSE
