## Supplementary Note Tables for "Systematic variant-to-gene mapping highlights *TGFB2* and *VEGFA* as adipokine-coding genes with non-obese, insulin-resistance-like characteristics and distinct disease risks" (part 21 of 47)

### Sheet: SNT2_cs2g_finemap (continued)
Supplementary Note Table 2: Combined SNP-to-gene annotation and SuSiEx fine-mapping results across MVP traits.
Hemoglobin_Max_INT	qt	Labs	Labs	hemoglobin (maximum, inv-norm transformed)	1_248038210-248041821	EUR,AFR,EAS	1	1	1	rs3811444	1	248039451	C,C,C	T,T,T	0.6551,0.95991,0.7708	-0.0220576,0.00252637,-0.0668486	0.00232924,0.01063,0.0217858	20.5524,0.0903684,2.6672	-9.46987000051519,0.237664158043274,-3.06844825528555	TRIM58	rs3811444	1	1	1	|Exon=1			0	1	0.269822	0.955983	1.04035e-05	6.4741e-09	0.000270574	TRUE	FALSE	TRUE	FALSE	TRUE	FALSE	FALSE	TRUE	TRUE
Hemoglobin_Max_INT	qt	Labs	Labs	hemoglobin (maximum, inv-norm transformed)	1_3684954-3782115	EUR,AFR,EAS	1	6	0.850778	rs1175546	0.85117	3693909	C,C,NA	T,T,NA	0.7922,0.98487,NA	-0.0219237,-0.01492,NA	0.00272882,0.0170827,NA	15.0257,0.417428,NA	-8.03413196912951,-0.873398233300356,NA	SMIM1	rs1175546,rs1891934,rs1175549,rs1184341,rs7527973	0.85117,0.0360969,0.0174434,0.0166455,0.0152069	0.936563	0.788,0.788,1,1,0.706	|eQTLGen_Finemapped=1|EpiMap=1|ABC=1,|eQTLGen_Finemapped=1|EpiMap=1|ABC=1,|GTeX_Finemapped=1|eQTLGen_Finemapped=1|ABC=1,|EpiMap=1|ABC=1,|eQTLGen_Finemapped=1	rs2996428	0.0284548	0.0284548	1	0.344449	0.4973	0.0327607	0.0370872	0.0535863	TRUE	FALSE	FALSE	FALSE	FALSE	FALSE	FALSE	TRUE	FALSE
Hemoglobin_Max_INT	qt	Labs	Labs	hemoglobin (maximum, inv-norm transformed)	1_3684954-3782115	EUR,AFR,EAS	2	1	1	rs59839873	0.999999	3704479	G,G,NA	A,A,NA	0.993042,0.8933,NA	-0.084456,-0.00102117,NA	0.0133195,0.00675438,NA	9.64086,0.055602,NA	-6.34077855775367,-0.151186341307418,NA	LRRC47	rs59839873	0.999999	0.999999	1	|ABC=1			0	0.999997	0.282398	0.5	0.0327607	0.0370872	0.0535863	TRUE	FALSE	FALSE	FALSE	FALSE	FALSE	FALSE	TRUE	FALSE
Hemoglobin_Max_INT	qt	Labs	Labs	hemoglobin (maximum, inv-norm transformed)	1_46022442-46605728	EUR,AFR,EAS	1	84	0.981488	rs7556436	0.04981	46363880	A,A,G	G,G,A	0.5547,0.5772,0.6518	0.0274486,0.0114837,-0.021775	0.00222772,0.0042212,0.0192212	34.1583,2.18584,0.589608	12.321386888837,2.72048232730029,-1.13286371298358	MAST2	rs7556436,rs10789475,rs7515491,rs6666743,rs9787208,rs12565042,rs7526532,rs6680211,rs35154628,rs6694340,rs11576305,rs785479,rs946529,rs7556615,rs2275426,rs785471,rs1707336,rs34175029,rs4638056,rs6656022,rs34102169,rs12143096,rs61102033,rs11211230,rs6697843,rs12049588,rs11579634,rs12021587,rs4440807,rs7533956,rs6686134,rs4545281,rs4660321,rs61783220,rs6680428,rs6698247,rs6697557,rs6701614,rs4457512,rs11810993,rs11589562,rs12739439,rs4660319,rs34325724,rs10749860,rs4076006,rs4073846,rs11211251,rs10789487,rs6660835,rs12757810,rs35743647,rs6661593,rs6669522,rs4134386,rs7522601,rs6677007,rs12561806,rs11211224,rs7550746,rs6668284,rs10890363,rs6429582,rs12405451,rs6688365,rs10890367,rs6675946,rs7526678,rs10890369,rs12032115,rs12564541,rs12409773,rs10890361,rs12144263	0.04981,0.0252972,0.0220073,0.0213638,0.0212838,0.0209988,0.0209988,0.0209637,0.020934,0.0206416,0.01685,0.0167673,0.0163742,0.0148163,0.0134456,0.0133646,0.0122923,0.0121924,0.0115306,0.0113587,0.0111727,0.0107775,0.0106584,0.0102565,0.0100743,0.00995056,0.00990545,0.00984297,0.00982161,0.0097807,0.00972445,0.00969463,0.0096645,0.00957568,0.00957568,0.00955861,0.00953671,0.00953671,0.00953234,0.0095146,0.00943079,0.00931569,0.00931382,0.00914861,0.00913859,0.008631,0.00850351,0.0084242,0.00829413,0.00812,0.00809921,0.00798688,0.00798688,0.00797272,0.00793122,0.00774357,0.00770614,0.00761266,0.00753214,0.00727767,0.00721541,0.00706272,0.00705131,0.00691267,0.00680984,0.0066786,0.0066786,0.00664215,0.00664188,0.00663814,0.00660167,0.00658221,0.00639031,0.00597657	0.841497	1,1,1,1,1,1,1,1,1,1,1,1,1,1,1,1,1,1,1,1,1,1,1,1,1,1,1,1,1,1,1,1,1,1,1,1,1,0.798,1,1,1,1,1,1,1,0.798,1,1,0.798,1,1,1,1,1,0.721,1,1,1,1,1,1,1,1,1,1,1,1,1,1,1,1,1,1,1	|GTeX_Finemapped=1,|GTeX_Finemapped=1,|GTeX_Finemapped=1,|GTeX_Finemapped=1,|GTeX_Finemapped=1|ABC=1,|GTeX_Finemapped=1,|GTeX_Finemapped=1,|GTeX_Finemapped=1,|GTeX_Finemapped=1,|GTeX_Finemapped=1,|GTeX_Finemapped=1,|GTeX_Finemapped=1,|GTeX_Finemapped=1,|GTeX_Finemapped=1,|GTeX_Finemapped=1,|GTeX_Finemapped=1,|Exon=1|GTeX_Finemapped=1|EpiMap=1,|GTeX_Finemapped=1,|GTeX_Finemapped=1,|GTeX_Finemapped=1,|GTeX_Finemapped=1,|GTeX_Finemapped=1,|GTeX_Finemapped=1,|GTeX_Finemapped=1,|GTeX_Finemapped=1,|GTeX_Finemapped=1,|GTeX_Finemapped=1,|GTeX_Finemapped=1,|GTeX_Finemapped=1,|GTeX_Finemapped=1,|Promoter=1|GTeX_Finemapped=1|EpiMap=1,|GTeX_Finemapped=1,|GTeX_Finemapped=1,|GTeX_Finemapped=1,|GTeX_Finemapped=1,|GTeX_Finemapped=1,|GTeX_Finemapped=1,|GTeX_Finemapped=1,|GTeX_Finemapped=1,|GTeX_Finemapped=1,|GTeX_Finemapped=1,|GTeX_Finemapped=1,|GTeX_Finemapped=1,|GTeX_Finemapped=1,|GTeX_Finemapped=1,|GTeX_Finemapped=1,|GTeX_Finemapped=1,|GTeX_Finemapped=1,|GTeX_Finemapped=1,|GTeX_Finemapped=1,|GTeX_Finemapped=1,|GTeX_Finemapped=1,|GTeX_Finemapped=1,|GTeX_Finemapped=1,|GTeX_Finemapped=1,|GTeX_Finemapped=1,|GTeX_Finemapped=1,|GTeX_Finemapped=1,|GTeX_Finemapped=1,|GTeX_Finemapped=1,|GTeX_Finemapped=1,|GTeX_Finemapped=1,|GTeX_Finemapped=1,|GTeX_Finemapped=1,|ABC=1,|GTeX_Finemapped=1,|GTeX_Finemapped=1,|GTeX_Finemapped=1,|GTeX_Finemapped=1,|GTeX_Finemapped=1,|Promoter=1|GTeX_Finemapped=1,|GTeX_Finemapped=1,|GTeX_Finemapped=1,|GTeX_Finemapped=1	rs11211199,rs11211234,rs1707321,rs1768816,rs4233500,rs4504835,rs7540325,rs785464,rs785472,rs9429088	0.00546302,0.0104893,0.0213843,0.00744272,0.00997277,0.00957598,0.00692817,0.0114954,0.0114954,0.0190985	0.113346	1	0.510408	0.403094	0.0335717	0.0396904	0.00301977	TRUE	FALSE	FALSE	FALSE	FALSE	FALSE	FALSE	TRUE	FALSE
Hemoglobin_Max_INT	qt	Labs	Labs	hemoglobin (maximum, inv-norm transformed)	1_46022442-46605728	EUR,AFR,EAS	2	51	0.956265	rs1707322	0.0589541	46505147	G,G,G	A,A,A	0.7336,0.6263,0.6885	-0.0265616,-0.013838,-0.0203299	0.00250448,0.00431036,0.019773	25.5519,2.87762,0.517312	-10.6681183175207,-2.7056574133405,-1.15971021405998	MAST2	rs1622208,rs925524,rs6675259,rs4660331,rs3922886,rs6661500,rs785478,rs12094901,rs10890380,rs6429588,rs7531911,rs4298677,rs12403666,rs6697830,rs34694458,rs10890359,rs10890370,rs7527244,rs12060274,rs4994390,rs10890368,rs11211223,rs4606257,rs10890358,rs4660895,rs7516008,rs11211190,rs6695421,rs6429580,rs7539800,rs7519181	0.0544927,0.0410821,0.0342474,0.0256201,0.0226644,0.0225514,0.0214609,0.0183539,0.0183265,0.0181822,0.0177258,0.0174662,0.0172985,0.0171485,0.0168635,0.0164338,0.0159785,0.0158138,0.0154386,0.0146697,0.0145104,0.0137595,0.0137254,0.0116513,0.0115709,0.0108933,0.0106369,0.010059,0.0100009,0.00941605,0.0082541	0.566296	0.981,0.981,0.655,1,1,1,1,1,1,1,1,0.817,1,0.798,1,1,1,1,1,1,1,1,1,1,1,1,1,1,0.798,1,1	|Exon=1,|Exon=1,|EpiMap=1,|GTeX_Finemapped=1,|GTeX_Finemapped=1|EpiMap=1,|GTeX_Finemapped=1,|EpiMap=1,|GTeX_Finemapped=1,|GTeX_Finemapped=1,|GTeX_Finemapped=1,|GTeX_Finemapped=1,|GTeX_Finemapped=1|ABC=1,|GTeX_Finemapped=1,|GTeX_Finemapped=1,|GTeX_Finemapped=1,|GTeX_Finemapped=1,|GTeX_Finemapped=1,|GTeX_Finemapped=1,|GTeX_Finemapped=1,|GTeX_Finemapped=1,|GTeX_Finemapped=1,|GTeX_Finemapped=1,|ABC=1,|GTeX_Finemapped=1,|ABC=1,|GTeX_Finemapped=1,|GTeX_Finemapped=1,|Promoter=1,|GTeX_Finemapped=1,|ABC=1,|EpiMap=1	rs10789478,rs10890360,rs12077916,rs1707322,rs1707337,rs1768815,rs4134387,rs4489497,rs4539075,rs4660318,rs6677777,rs7538978,rs785465,rs785466,rs785467,rs785468,rs785470,rs785484,rs785510,rs9919275	0.0163601,0.0115611,0.00704599,0.0589541,0.0279345,0.0220026,0.0128886,0.012325,0.0101947,0.0115709,0.0157045,0.0228687,0.024486,0.0168077,0.0255912,0.0256615,0.024486,0.00736641,0.0221952,0.0094201	0.385425	0.999615	0.34411	0.300788	0.0335717	0.0396904	0.00301977	TRUE	FALSE	FALSE	FALSE	FALSE	FALSE	FALSE	TRUE	FALSE
Hemoglobin_Max_INT	qt	Labs	Labs	hemoglobin (maximum, inv-norm transformed)	1_48022107-48030350	EUR,AFR,EAS	1	2	1	rs11583750	0.836261	48030350	G,G,NA	A,A,NA	0.90457,0.994705,NA	0.0344244,0.0687881,NA	0.00376835,0.0287333,NA	19.1849,1.77819,NA	9.13513872119097,2.3940201786777,NA	TRABD2B	rs11583750,rs56011044	0.836261,0.163739	1	1,1	|EpiMap=1,|EpiMap=1			0	1	0.863387	0.5	0.0240554	0.0184089	6.4741e-09	TRUE	TRUE	FALSE	TRUE	FALSE	FALSE	FALSE	TRUE	TRUE
Hemoglobin_Max_INT	qt	Labs	Labs	hemoglobin (maximum, inv-norm transformed)	1_50826176-51118253	EUR,AFR,EAS	1	5	0.555091	rs113704493	0.294618	50892538	C,C,C	G,G,G	0.8996,0.98336,0.881	-0.0220892,-0.0112353,-0.0409356	0.00368403,0.0163017,0.0282808	8.69393,0.309191,0.83043	-5.99592132742253,-0.621265959128241,-1.44659274136517	DMRTA2	rs72896994,rs58836765	0.290185,0.289566	0.579751	1,1	|ABC=1,|ABC=1	rs113704493,rs12076604,rs78949415	0.294618,0.0654835,0.0250851	0.385187	0.999995	0.214455	0.503682	0.0230101	0.0435664	0.00797401	TRUE	FALSE	FALSE	FALSE	FALSE	FALSE	FALSE	TRUE	FALSE
Hemoglobin_Max_INT	qt	Labs	Labs	hemoglobin (maximum, inv-norm transformed)	1_50826176-51118253	EUR,AFR,EAS	2	1	1	rs111443958	0.999873	50917597	C,NA,NA	T,NA,NA	0.994036,NA,NA	-0.0766909,NA,NA	0.0143795,NA,NA	7.01581,NA,NA	-5.3333495601377,NA,NA	FAF1	rs111443958	0.999873	0.999873	1	|Exon=1			0	0.999758	0.499974	0.499986	0.0230101	0.0435664	0.00797401	TRUE	FALSE	FALSE	FALSE	FALSE	FALSE	FALSE	TRUE	FALSE
Hemoglobin_Max_INT	qt	Labs	Labs	hemoglobin (maximum, inv-norm transformed)	1_53192082-53447411	EUR,AFR,EAS	1	57	0.685157	rs545719	0.177215	53304922	C,C,T	T,T,C	0.6412,0.8971,0.7679	0.0161546,0.00554038,0.0190415	0.0023083,0.00686338,0.0216902	11.5871,0.377237,0.42021	6.99848373261708,0.807237833254169,0.877884943430674	ZYG11A	rs545719,rs10788944,rs480299,rs534070,rs536621,rs519583,rs1672915,rs546334,rs551591,rs504816,rs532242	0.177215,0.146743,0.0348265,0.0345765,0.0317301,0.0305569,0.0261622,0.0253371,0.0213538,0.0213417,0.00206709	0.55191	1,1,1,1,1,1,1,1,1,1,0.922	|GTeX_Finemapped=1,|GTeX_Finemapped=1,|Exon=1,|Promoter=1|GTeX_Finemapped=1|ABC=1,|Promoter=1|GTeX_Finemapped=1|ABC=1,|GTeX_Finemapped=1,|GTeX_Finemapped=1,|GTeX_Finemapped=1|EpiMap=1|ABC=1,|ABC=1,|Promoter=1|ABC=1,|Exon=1|ABC=1	rs111813961,rs11206043,rs11206055,rs112180688,rs113441120,rs11585570,rs12031582,rs12032324,rs12040433,rs12405280,rs1242198,rs1242201,rs1242314,rs1242331,rs12563656,rs1672911,rs1775540,rs35517489,rs475969,rs481440,rs492582,rs497535,rs499195,rs501731,rs503296,rs506166,rs506527,rs511599,rs512723,rs514881,rs520281,rs522259,rs534703,rs540826,rs550561,rs554760,rs56222568,rs562641,rs562920588,rs576891,rs7520527,rs7542570,rs7548389,rs7548832,rs76280926,rs897732	0.00368172,0.00721158,0.00477749,0.0025797,0.0229681,0.0102873,0.0120492,0.012522,0.00758818,0.00986255,0.00187642,0.00606106,0.00981046,0.003292,0.0242625,0.013498,0.0080571,0.00283642,0.00463118,0.0349032,0.00463024,0.00172976,0.00247273,0.00267008,0.00187334,0.00733289,0.00311482,0.0144504,0.00281797,0.0134004,0.00958787,0.0146043,0.00825141,0.00254621,0.010993,0.00175797,0.00190593,0.00477882,0.0110778,0.0147935,0.00970084,0.00920987,0.00407547,0.0018331,0.0308669,0.00593909	0.399171	1	0.372154	0.318751	0.0701364	0.0133123	0.0167023	TRUE	FALSE	FALSE	FALSE	FALSE	FALSE	FALSE	TRUE	FALSE
Hemoglobin_Max_INT	qt	Labs	Labs	hemoglobin (maximum, inv-norm transformed)	1_66070031-66168571	EUR,AFR,EAS	1	2	1	rs67620752	0.518185	66157269	T,T,C	C,C,T	0.7753,0.5545,0.7688	-0.0216553,-0.0049001,-0.0164788	0.00265264,0.00419558,0.0217196	15.4881,0.614682,0.348695	-8.16367844863985,-1.16791957250249,-0.758706421849389	PDE4B	rs67620752,rs17127905	0.518185,0.478195	0.99638	1,1	|ABC=1,|EpiMap=1|ABC=1			0	1	0.443284	0.379405	0.0705443	0.0075364	0.00195595	TRUE	FALSE	FALSE	FALSE	FALSE	FALSE	FALSE	TRUE	FALSE
Hemoglobin_Max_INT	qt	Labs	Labs	hemoglobin (maximum, inv-norm transformed)	1_88641063-88652864	EUR,AFR,EAS	1	1	1	rs6428637	1	88641063	A,G,G	G,A,A	0.5865,0.739,0.5923	-0.0211448,0.00982653,0.0398539	0.00224824,0.00474814,0.0186342	20.2839,1.4146,1.4887	-9.40504572465573,2.06955355149595,2.13875025490764	LINC01140	rs6428637	1	1	1	|ABC=1			0	1	0.741304	0.635127	0.000252145	1	0.00102461	TRUE	FALSE	FALSE	FALSE	FALSE	FALSE	FALSE	TRUE	FALSE
Hemoglobin_Max_INT	qt	Labs	Labs	hemoglobin (maximum, inv-norm transformed)	20_11199973-11242553	EUR,AFR,EAS	1	3	1	rs6108870	0.388312	11209224	A,A,A	G,G,G	0.5368,0.531,0.5853	0.0192298,0.0122766,0.00321193	0.00222037,0.00417862,0.0185864	17.3287,2.48099,0.0640897	8.66062863396641,2.93795559299482,0.172810764860328	JAG1	rs6040446,rs6108870,rs761472	0.388312,0.388312,0.20641	0.983034	1,1,1	|GTeX_Finemapped=1,|GTeX_Finemapped=1,|GTeX_Finemapped=1|ABC=1			0	1	0.939638	0.319338	0.00189616	0.000423735	0.00180326	TRUE	TRUE	FALSE	TRUE	FALSE	FALSE	FALSE	TRUE	TRUE
Hemoglobin_Max_INT	qt	Labs	Labs	hemoglobin (maximum, inv-norm transformed)	20_31093514-31184281	EUR,AFR,EAS	1	13	0.993677	rs4911237	0.18124	31122344	C,C,T	T,T,C	0.8141,0.6959,0.7817	-0.020154,-0.0112217,0.0257606	0.00284601,0.00453299,0.0221669	11.8459,1.87606,0.610501	-6.99730499892832,-2.51988202047655,1.27459498597158	C20orf112	rs12625036,rs6141741,rs4911238,rs6119880,rs910889,rs6119879,rs733852,rs910891,rs6141743	0.122069,0.0912625,0.0791733,0.0618776,0.0519364,0.0506346,0.048318,0.0458643,0.029998	0.581134	1,1,0.99,1,1,1,1,1,1	|EpiMap=1,|EpiMap=1,|Promoter=1|ABC=1,|EpiMap=1|ABC=1,|EpiMap=1|ABC=1,|ABC=1,|ABC=1,|ABC=1,|EpiMap=1	rs1868385,rs4911237,rs6141745,rs879829	0.0947642,0.18124,0.0457427,0.0472722	0.369019	1	0.473798	0.440683	0.0866881	0.0949441	0.00354773	TRUE	FALSE	FALSE	FALSE	FALSE	FALSE	FALSE	TRUE	FALSE
Hemoglobin_Max_INT	qt	Labs	Labs	hemoglobin (maximum, inv-norm transformed)	20_4077459-4101290	EUR,AFR,EAS	1	1	1	rs7266274	0.970408	4098684	C,C,C	T,T,T	0.8449,0.96369,0.92063	0.0291888,0.00106973,0.00690021	0.00305849,0.0111477,0.0338752	20.86,0.0345384,0.0764494	9.54353291983953,0.0959597046924478,0.203695033534857	SMOX	rs7266274	0.970408	0.970408	1	|EpiMap=1			0	1	0.259454	0.33307	0.0165001	0.00294331	0.00568597	TRUE	FALSE	FALSE	FALSE	FALSE	FALSE	FALSE	TRUE	FALSE
Hemoglobin_Max_INT	qt	Labs	Labs	hemoglobin (maximum, inv-norm transformed)	20_42792364-43292364	EUR,AFR,EAS	1	1	1	rs1800961	1	43042364	C,NA,C	T,NA,T	0.96322,NA,0.98413	-0.0599599,NA,0.111973	0.00588229,NA,0.073272	23.6727,NA,0.898018	-10.1932920682251,NA,1.52818266186265	HNF4A	rs1800961	1	1	1	|Exon=1			0	1	0.5	0.512473	0.114963	0.111509	0.0205394	FALSE	FALSE	FALSE	FALSE	FALSE	FALSE	FALSE	FALSE	FALSE
Hemoglobin_Max_INT	qt	Labs	Labs	hemoglobin (maximum, inv-norm transformed)	20_42792364-43292364	EUR,AFR,EAS	2	7	0.509804	rs77819966	0.321536	43265212	G,G,NA	A,A,NA	0.98111,0.8533,NA	0.0347765,0.00560075,NA	0.0081328,0.00589387,NA	4.72075,0.466004,NA	4.27607957898879,0.950266972294944,NA	OSER1-AS1	rs77819966,rs73300328,rs59196750	0.321536,0.310049,0.0727584	0.704343	1,1,0.721	|GTeX_Finemapped=1,|GTeX_Finemapped=1,|GTeX_Finemapped=1	rs117371410,rs150479131,rs184837807,rs57377766	0.118772,0.062098,0.0415435,0.0609298	0.283343	0.990378	0.296779	0.498522	0.114963	0.111509	0.0205394	FALSE	FALSE	FALSE	FALSE	FALSE	FALSE	FALSE	FALSE	FALSE
Hemoglobin_Max_INT	qt	Labs	Labs	hemoglobin (maximum, inv-norm transformed)	20_49091940-49101590	EUR,AFR,EAS	1	2	1	rs6067464	0.691132	49100045	G,G,A	A,A,G	0.5676,0.7186,0.6687	0.0343906,0.0139808,0.0270661	0.00223486,0.00463725,0.0194548	52.707,2.58994,0.784745	15.3882569825403,3.0148902905817,1.39122992783272	PTPN1	rs6067464,rs4811073	0.691132,0.308868	1	1,1	|ABC=1,|ABC=1			0	1	0.622208	0.432635	0.0124962	5.38186e-05	0.00321356	TRUE	FALSE	FALSE	FALSE	FALSE	FALSE	FALSE	TRUE	FALSE
Hemoglobin_Max_INT	qt	Labs	Labs	hemoglobin (maximum, inv-norm transformed)	20_49091940-49101590	EUR,AFR,EAS	2	2	1	rs1997792	0.6233	49095955	A,A,A	G,G,G	0.7545,0.8026,0.5645	0.0227211,0.0163843,-0.0240244	0.00257253,0.00523894,0.0184683	17.9888,2.75362,0.713744	8.83220020757775,3.12740745265264,-1.30084523210041	PTPN1	rs1997792,rs6095967	0.6233,0.359415	0.982715	1,1	|ABC=1,|ABC=1			0	0.997087	0.644759	0.396755	0.0124962	5.38186e-05	0.00321356	TRUE	FALSE	FALSE	FALSE	FALSE	FALSE	FALSE	TRUE	FALSE
Hemoglobin_Max_INT	qt	Labs	Labs	hemoglobin (maximum, inv-norm transformed)	20_56108386-56120271	EUR,AFR,EAS	1	6	1	rs6070135	0.215984	56117855	G,G,A	A,A,G	0.5616,0.5295,0.5308	0.0168477,-0.00673132,-0.0161147	0.00223134,0.00417786,0.0183488	13.3628,0.970056,0.42043	7.55048535857377,-1.61118850320499,-0.878242718869899	PCK1	rs6070135,rs4810083,rs742721,rs6064557,rs4810082,rs4810081	0.215984,0.204967,0.20367,0.132844,0.121884,0.118772	0.998121	1,1,1,1,1,1	|GTeX_Finemapped=1,|GTeX_Finemapped=1|ABC=1,|GTeX_Finemapped=1,|GTeX_Finemapped=1|EpiMap=1,|GTeX_Finemapped=1|EpiMap=1|ABC=1,|GTeX_Finemapped=1|EpiMap=1|ABC=1			0	1	0.547334	0.343661	0.00530525	0.00231903	0.00226349	TRUE	FALSE	FALSE	FALSE	FALSE	FALSE	FALSE	TRUE	FALSE
Hemoglobin_Max_INT	qt	Labs	Labs	hemoglobin (maximum, inv-norm transformed)	20_61003513-61030580	EUR,AFR,EAS	1	1	1	rs2379120	0.999323	61030580	T,T,T	A,A,A	0.7018,0.94175,0.6835	-0.021571,-0.0446243,0.019853	0.00242022,0.00890329,0.0196878	18.3032,6.26894,0.504088	-8.91282610671757,-5.01211349961643,1.00839098324851	GATA5	rs2379120	0.999323	0.999323	1	|EpiMap=1			0	1	0.999929	0.545609	0.0185579	0.0156715	0.00399515	TRUE	TRUE	FALSE	TRUE	FALSE	FALSE	FALSE	TRUE	TRUE
Hemoglobin_Max_INT	qt	Labs	Labs	hemoglobin (maximum, inv-norm transformed)	20_61003513-61030580	EUR,AFR,EAS	2	2	0.975247	rs8122791	0.905208	61028631	G,G,G	A,A,A	0.92247,0.7572,0.871	0.0203617,-0.00296944,0.0550425	0.00414004,0.00486336,0.027318	6.05886,0.266416,1.35737	4.91823750495164,-0.610573759705224,2.01488029870415	ADRM1	rs8122791	0.905208	0.905208	1	|GTeX_Finemapped=1	rs2427356	0.055015	0.055015	1	0.213811	0.669058	0.0185579	0.0156715	0.00399515	TRUE	FALSE	FALSE	FALSE	FALSE	FALSE	FALSE	TRUE	FALSE
Hemoglobin_Max_INT	qt	Labs	Labs	hemoglobin (maximum, inv-norm transformed)	21_16510068-16582710	EUR,AFR,EAS	1	1	1	rs1882961	0.996922	16556367	C,C,C	T,T,T	0.6928,0.8933,0.8373	0.0236641,0.0156588,0.0074722	0.00239994,0.00675438,0.0248095	22.2084,1.68969,0.117319	9.86028817387101,2.31831789150151,0.301183014571031	NRIP1	rs1882961	0.996922	0.996922	1	|ABC=1			0	1	0.724614	0.286694	0.00114108	0.0327852	0.0216729	TRUE	FALSE	FALSE	FALSE	FALSE	FALSE	FALSE	TRUE	FALSE
Hemoglobin_Max_INT	qt	Labs	Labs	hemoglobin (maximum, inv-norm transformed)	21_16510068-16582710	EUR,AFR,EAS	2	2	0.928964	rs56038390	0.796033	16582710	A,A,A	G,G,G	0.6819,0.646,0.7698	0.0206724,0.0172543,-0.00177907	0.00237724,0.00436062,0.0217526	17.4635,4.11948,0.0292737	8.69596675135872,3.95684558617811,-0.0817865450566829	NRIP1	rs56038390,rs2823139	0.796033,0.159431	0.955464	1,1	|ABC=1,|ABC=1			0	0.915291	0.981712	0.285133	0.00114108	0.0327852	0.0216729	TRUE	TRUE	FALSE	TRUE	FALSE	FALSE	FALSE	TRUE	TRUE
Hemoglobin_Max_INT	qt	Labs	Labs	hemoglobin (maximum, inv-norm transformed)	21_35307125-35354025	EUR,AFR,EAS	1	7	0.84867	rs13051380	0.285025	35313797	C,C,C	T,T,T	0.6034,0.8638,0.6667	-0.0115421,0.0121327,0.028442	0.00226327,0.00607955,0.0194254	6.46844,1.33752,0.844211	-5.09974505914009,1.99565757334013,1.46416547407003	MRPS6	rs13051380,rs8128135,rs2834303	0.285025,0.284656,0.266086	0.835767	1,0.769,0.882	|GTeX_Finemapped=1,|eQTLGen_Finemapped=1,|GTeX_Finemapped=1	rs143302250,rs1892864,rs2070514,rs762357	0.0627301,0.0144112,0.0343269,0.0157901	0.127258	1	0.343347	0.419145	0.0349913	0.00320582	0.0233379	TRUE	FALSE	FALSE	FALSE	FALSE	FALSE	FALSE	TRUE	FALSE
Hemoglobin_Max_INT	qt	Labs	Labs	hemoglobin (maximum, inv-norm transformed)	21_35307125-35354025	EUR,AFR,EAS	2	5	1	rs13047616	0.540188	35322189	C,C,C	T,T,T	0.9503,0.8487,0.993056	-0.0334809,-0.0222084,0.0322871	0.00509456,0.00581929,0.110271	10.3038,3.86825,0.113692	-6.57189237147075,-3.81634185613709,0.292797743740421	LINC00649	rs13047616,rs11701963,rs743418,rs743419,rs11701281	0.540188,0.223525,0.151044,0.0282329,0.0194365	0.962426	1,1,0.974,0.972,1	|Promoter=1|ABC=1|Cicero=1,|Exon=1,|Exon=1|GTeX_Finemapped=1,|Exon=1,|GTeX_Finemapped=1			0	1	0.868479	0.310031	0.0349913	0.00320582	0.0233379	TRUE	TRUE	FALSE	TRUE	FALSE	FALSE	FALSE	TRUE	TRUE
Hemoglobin_Max_INT	qt	Labs	Labs	hemoglobin (maximum, inv-norm transformed)	21_35307125-35354025	EUR,AFR,EAS	3	1	1	rs2834309	0.997117	35341579	G,NA,NA	A,NA,NA	0.9672,NA,NA	0.0338977,NA,NA	0.00621613,NA,NA	7.30561,NA,NA	5.45318389415923,NA,NA	LINC00649	rs2834309	0.997117	0.997117	0.922	|Exon=1			0	0.991704	0.497315	0.500382	0.0349913	0.00320582	0.0233379	TRUE	FALSE	FALSE	FALSE	FALSE	FALSE	FALSE	TRUE	FALSE
Hemoglobin_Max_INT	qt	Labs	Labs	hemoglobin (maximum, inv-norm transformed)	21_38062610-38073286	EUR,AFR,EAS	1	2	0.994805	rs60244448	0.617696	38065850	A,A,A	G,G,G	0.7525,0.5598,0.96032	-0.026014,-0.00906371,0.00875404	0.00256551,0.00420073,0.0469093	23.4347,1.50927,0.0695801	-10.139894212067,-2.15765117015376,0.186616299966105	SIM2	rs60244448,rs58987916	0.617696,0.382304	1	1,1	|GTeX_Finemapped=1|ABC=1,|GTeX_Finemapped=1|ABC=1			0	1	0.238043	0.441148	0.0303609	0.01701	0.0123049	TRUE	FALSE	FALSE	FALSE	FALSE	FALSE	FALSE	TRUE	FALSE
Hemoglobin_Max_INT	qt	Labs	Labs	hemoglobin (maximum, inv-norm transformed)	21_38062610-38073286	EUR,AFR,EAS	2	4	0.9174	rs2835441	0.361878	38065224	C,C,C	G,G,G	0.7107,0.8858,0.7063	0.0187672,0.0223309,0.00380394	0.00244173,0.0065564,0.0201051	13.8187,3.18092,0.0706149	7.68602589147858,3.40596973949118,0.189202739603384	SIM2	rs2835441,rs2835442,rs2269188,rs2226829	0.361878,0.328262,0.224218,0.058434	0.972792	1,1,1,1	|ABC=1,|EpiMap=1|ABC=1,|Promoter=1|ABC=1,|EpiMap=1|ABC=1			0	0.999463	0.926402	0.447789	0.0303609	0.01701	0.0123049	TRUE	TRUE	FALSE	TRUE	FALSE	FALSE	FALSE	TRUE	TRUE
Hemoglobin_Max_INT	qt	Labs	Labs	hemoglobin (maximum, inv-norm transformed)	21_40458722-40468838	EUR,AFR,EAS	1	8	0.99036	rs4817983	0.22802	40464924	G,G,G	C,C,C	0.7425,0.8805,0.8254	-0.021808,-0.0187722,0.0320262	0.00253208,0.00642862,0.0241212	17.1465,2.45604,0.734547	-8.61268206375786,-2.92009793703781,1.32772001392966	ETS2	rs4817983,rs2836878,rs4817987,rs4817986,rs2836881,rs2836883,rs2836882,rs9977672	0.22802,0.196887,0.15067,0.103688,0.0934671,0.0806205,0.0609581,0.0399415	0.954252	1,1,1,1,0.789,0.882,0.789,1	|GTeX_Finemapped=1,|GTeX_Finemapped=1,|GTeX_Finemapped=1,|GTeX_Finemapped=1,|GTeX_Finemapped=1,|GTeX_Finemapped=1,|GTeX_Finemapped=1,|GTeX_Finemapped=1			0	1	0.686938	0.496844	0.0206063	0.000410453	0.00519797	TRUE	FALSE	FALSE	FALSE	FALSE	FALSE	FALSE	TRUE	FALSE
Hemoglobin_Max_INT	qt	Labs	Labs	hemoglobin (maximum, inv-norm transformed)	21_44096673-44157712	EUR,AFR,EAS	1	20	0.990082	rs7278264	0.087748	44140041	A,A,A	C,C,C	0.6272,0.98033,0.94345	-0.0158898,0.0138146,-0.0114071	0.00228968,0.0150168,0.0396439	11.4058,0.446597,0.111514	-6.93974703888753,0.919942997176496,-0.287739097313836	PDE9A	rs7278264,rs8130944,rs2839576,rs8130333,rs2269152,rs9653815,rs1029332,rs7280645,rs2839577,rs10154056,rs4920137,rs4920136,rs7281911,rs7277424,rs7281934,rs4919998	0.087748,0.0817197,0.0745728,0.07287,0.0725961,0.0706355,0.0705974,0.0474474,0.0452816,0.0437759,0.0434748,0.0426,0.0213633,0.0203759,0.0200718,0.0185913	0.833722	1,1,1,1,0.817,0.798,1,1,1,1,1,1,1,1,1,1	|EpiMap=1,|GTeX_Finemapped=1|EpiMap=1,|EpiMap=1,|EpiMap=1,|GTeX_Finemapped=1|ABC=1,|GTeX_Finemapped=1,|GTeX_Finemapped=1|EpiMap=1,|GTeX_Finemapped=1|EpiMap=1,|Promoter=1|GTeX_Finemapped=1|eQTLGen_Finemapped=1|EpiMap=1|ABC=1,|EpiMap=1,|EpiMap=1,|eQTLGen_Finemapped=1,|GTeX_Finemapped=1,|GTeX_Finemapped=1,|GTeX_Finemapped=1|eQTLGen_Finemapped=1,|EpiMap=1|ABC=1	rs12626774,rs1878070,rs4920135,rs4920141	0.0392764,0.0165069,0.0471969,0.0179854	0.120966	1	0.334379	0.27445	0.0157533	0.0133277	0.0257049	TRUE	FALSE	FALSE	FALSE	FALSE	FALSE	FALSE	TRUE	FALSE
Hemoglobin_Max_INT	qt	Labs	Labs	hemoglobin (maximum, inv-norm transformed)	21_45496102-45996102	EUR,AFR,EAS	1	1	1	rs17850433	1	45746102	T,NA,NA	C,NA,NA	0.98807,NA,NA	0.0796642,NA,NA	0.0101977,NA,NA	14.2496,NA,NA	7.81197721054748,NA,NA	PFKL	rs17850433	1	1	0.99	|Exon=1			0	1	0.5	0.5	0.269981	0.152234	0.0258025	FALSE	FALSE	FALSE	FALSE	FALSE	FALSE	FALSE	FALSE	FALSE
Hemoglobin_Max_INT	qt	Labs	Labs	hemoglobin (maximum, inv-norm transformed)	21_45496102-45996102	EUR,AFR,EAS	2	11	0.929345	rs62220386	0.157056	45728633	C,C,C	T,T,T	0.839,0.8548,0.6647	-0.0158309,-0.00566969,-0.0268387	0.00301246,0.00591903,0.0193965	6.82997,0.470921,0.778708	-5.25514031721583,-0.95787485449474,-1.38368777872297	PFKL	rs62220386,rs8133730,rs62220383,rs2276249,rs59152409,rs2838547,rs2070567,rs62220384,rs62220388,rs2236670	0.157056,0.102167,0.100154,0.0975658,0.0975328,0.0961559,0.0944694,0.0943139,0.0686169,0.0379832	0.946015	1,1,1,1,1,1,1,1,0.769,1	|GTeX_Finemapped=1|eQTLGen_Finemapped=1,|eQTLGen_Finemapped=1|EpiMap=1,|Promoter=1|GTeX_Finemapped=1|eQTLGen_Finemapped=1|ABC=1,|GTeX_Finemapped=1|eQTLGen_Finemapped=1|EpiMap=1,|Promoter=1|eQTLGen_Finemapped=1|ABC=1,|GTeX_Finemapped=1,|GTeX_Finemapped=1|eQTLGen_Finemapped=1|ABC=1,|Promoter=1|GTeX_Finemapped=1|eQTLGen_Finemapped=1|ABC=1,|eQTLGen_Finemapped=1,|eQTLGen_Finemapped=1|ABC=1	rs61138219	0.0189507	0.0189507	0.989356	0.264914	0.509198	0.269981	0.152234	0.0258025	FALSE	FALSE	FALSE	FALSE	FALSE	FALSE	FALSE	FALSE	FALSE
Hemoglobin_Max_INT	qt	Labs	Labs	hemoglobin (maximum, inv-norm transformed)	22_29173121-29353630	EUR,AFR,EAS	1	3	1	rs10222249	0.585449	29257147	A,A,G	G,G,A	0.7972,0.5431,0.5675	0.0168945,0.00686168,0.0196282	0.00275358,0.00418616,0.0184832	9.07109,0.994884,0.540219	6.13546728259212,1.63913467234888,1.06194814750693	TTC28	rs10222249	0.585449	0.585449	1	|GTeX_Finemapped=1	rs5762861,rs5762862	0.294303,0.115768	0.410071	1	0.627908	0.429005	0.0787323	0.0049956	0.00385102	TRUE	FALSE	FALSE	FALSE	FALSE	FALSE	FALSE	TRUE	FALSE
Hemoglobin_Max_INT	qt	Labs	Labs	hemoglobin (maximum, inv-norm transformed)	22_32871227-32905470	EUR,AFR,EAS	1	6	0.844627	rs5754109	0.494501	32872593	G,G,A	A,A,G	0.7147,0.6619,0.619	0.0169867,0.00651626,0.0192498	0.0024519,0.00440806,0.0188558	11.3697,0.855931,0.512431	6.92797422407113,1.47826027776391,1.02089542740165	FBXO7	rs5754109,rs5998516,rs5754110,rs738264,rs5754116	0.494501,0.148433,0.107762,0.103283,0.0945872	0.948566	1,1,1,1,1	|eQTLGen_Finemapped=1|ABC=1,|GTeX_Finemapped=1|eQTLGen_Finemapped=1,|GTeX_Finemapped=1|eQTLGen_Finemapped=1|EpiMap=1,|Promoter=1|GTeX_Finemapped=1|eQTLGen_Finemapped=1,|GTeX_Finemapped=1|eQTLGen_Finemapped=1	rs1029299	0.00236041	0.00236041	0.999996	0.517649	0.357509	0.00313808	0.0238876	0.00292699	TRUE	FALSE	FALSE	FALSE	FALSE	FALSE	FALSE	TRUE	FALSE
Hemoglobin_Max_INT	qt	Labs	Labs	hemoglobin (maximum, inv-norm transformed)	22_37212936-37712936	EUR,AFR,EAS	1	1	1	rs855791	1	37462936	G,G,A	A,A,G	0.6123,0.8994,0.5655	0.115673,0.0595404,-0.0842139	0.0022724,0.00693252,0.0184732	inf,17.0552,5.28847	50.9034500968139,8.58856519707119,-4.55870666695537	TMPRSS6	rs855791	1	1	1	|Exon=1			0	1	1	0.998564	0.411433	0.31246	0.0345844	FALSE	FALSE	TRUE	FALSE	FALSE	FALSE	FALSE	TRUE	FALSE
Hemoglobin_Max_INT	qt	Labs	Labs	hemoglobin (maximum, inv-norm transformed)	22_37212936-37712936	EUR,AFR,EAS	2	1	1	rs9607412	0.999985	37484337	T,C,T	C,T,C	0.5437,0.7065,0.5982	-0.0644644,0.0242995,-0.0448495	0.00222285,0.00457937,0.0186777	184.192,6.95128,1.78674	-29.0007872775941,5.30629759115337,-2.40123248579857	NCF4	rs9607412	0.999985	0.999985	1	|EpiMap=1			0	1	0.999997	0.434643	0.411433	0.31246	0.0345844	FALSE	FALSE	FALSE	FALSE	FALSE	FALSE	FALSE	FALSE	FALSE
Hemoglobin_Max_INT	qt	Labs	Labs	hemoglobin (maximum, inv-norm transformed)	22_37212936-37712936	EUR,AFR,EAS	3	2	0.985098	rs13055107	0.942387	37469821	G,G,G	A,A,A	0.8519,0.8729,0.9871	-0.0628547,-0.00991824,-0.123252	0.00311705,0.00626053,0.0811479	89.7001,0.946394,0.890093	-20.1648032594921,-1.58424925685206,-1.51885631051451	MPST	rs13055107,rs35851175	0.942387,0.0576126	1	1,1	|GTeX_Finemapped=1,|EpiMap=1			0	1	0.129766	0.315511	0.411433	0.31246	0.0345844	FALSE	FALSE	FALSE	FALSE	FALSE	FALSE	FALSE	FALSE	FALSE
Hemoglobin_Max_INT	qt	Labs	Labs	hemoglobin (maximum, inv-norm transformed)	22_43102359-43147121	EUR,AFR,EAS	1	3	1	rs2143918	0.377808	43114020	A,A,C	C,C,A	0.5099,0.8593,0.8333	-0.026919,-0.0136634,0.0196317	0.00221478,0.00599718,0.0245688	33.2641,1.64382,0.372366	-12.1542545986509,-2.27830413627738,0.79905001465273	A4GALT	rs2143918,rs8138197,rs5751348	0.377808,0.37603,0.246159	0.999997	1,1,1	|GTeX_Finemapped=1|eQTLGen_Finemapped=1,|GTeX_Finemapped=1|EpiMap=1|ABC=1,|eQTLGen_Finemapped=1|EpiMap=1|ABC=1			0	1	0.641224	0.329864	0.0267235	0.00530647	0.0304533	TRUE	FALSE	FALSE	FALSE	FALSE	FALSE	FALSE	TRUE	FALSE
Hemoglobin_Max_INT	qt	Labs	Labs	hemoglobin (maximum, inv-norm transformed)	22_44324727-44379565	EUR,AFR,EAS	1	2	1	rs738409	0.514416	44324727	C,C,C	G,G,G	0.7744,0.882,0.6498	-0.0238569,-0.016808,-0.0207518	0.00264888,0.00646385,0.0191957	18.6718,2.03087,0.553357	-9.00641025641026,-2.60030786605506,-1.08106503018905	PNPLA3	rs738409,rs738408	0.514416,0.48558	0.999996	1,1	|Exon=1,|Exon=1			0	1	0.699448	0.437449	0.0109095	0.0153589	0.00445442	TRUE	FALSE	FALSE	FALSE	FALSE	FALSE	FALSE	TRUE	FALSE
Hemoglobin_Max_INT	qt	Labs	Labs	hemoglobin (maximum, inv-norm transformed)	22_45977596-46014360	EUR,AFR,EAS	1	2	0.95769	rs4823309	0.508374	46004023	C,C,C	T,T,T	0.5537,0.879,0.5298	0.0259133,0.00454049,0.00567789	0.00222723,0.0063941,0.0183466	30.5617,0.320901,0.120929	11.6347660546957,0.710106191645423,0.309479140549203	ATXN10	rs4823309	0.508374	0.508374	1	|ABC=1	rs5764807	0.462862	0.462862	1	0.37205	0.358683	0.0732046	0.000894438	0.0140861	TRUE	FALSE	FALSE	FALSE	FALSE	FALSE	FALSE	TRUE	FALSE
Hemoglobin_Max_INT	qt	Labs	Labs	hemoglobin (maximum, inv-norm transformed)	2_112484525-112641266	EUR,AFR,EAS	1	3	0.987505	rs56780932	0.56425	112552427	C,C,C	T,T,T	0.7744,0.96747,0.8413	-0.0187874,-0.0277266,0.00804428	0.00264888,0.0117545,0.0250604	11.8806,1.73674,0.125974	-7.09258252544472,-2.35880726530265,0.320995674450528	ANAPC1	rs56780932,rs71414610,rs35533505	0.56425,0.219349,0.170427	0.954026	1,1,1	|Exon=1,|Promoter=1|ABC=1,|ABC=1			0	1	0.580433	0.419091	0.0116275	0.0436674	0.00636319	TRUE	FALSE	FALSE	FALSE	FALSE	FALSE	FALSE	TRUE	FALSE
Hemoglobin_Max_INT	qt	Labs	Labs	hemoglobin (maximum, inv-norm transformed)	2_113955233-114030600	EUR,AFR,EAS	1	1	1	rs72954658	0.999109	114030600	G,G,G	A,A,A	0.8638,0.7292,0.95238	-0.0336166,-0.00592173,-0.0801369	0.0032279,0.00469266,0.0429984	24.6713,0.684073,1.20508	-10.4143870627962,-1.26191328585493,-1.86371818486269	PAX8-AS1	rs72954658	0.999109	0.999109	0.99	|Exon=1			0	1	0.247507	0.678736	0.0162259	0.0123833	0.0134523	TRUE	FALSE	FALSE	FALSE	FALSE	FALSE	FALSE	TRUE	FALSE
Hemoglobin_Max_INT	qt	Labs	Labs	hemoglobin (maximum, inv-norm transformed)	2_113955233-114030600	EUR,AFR,EAS	2	1	1	rs11123169	0.999554	113967075	T,T,T	C,C,C	0.671,0.6218,0.7798	0.0156274,0.0119426,-0.0259989	0.00235644,0.00430012,0.022098	10.4794,2.26107,0.620905	6.63178353787917,2.77727133196283,-1.17652728753733	PAX8	rs11123169	0.999554	0.999554	0.655	|EpiMap=1			0	0.999994	0.936132	0.447626	0.0162259	0.0123833	0.0134523	TRUE	TRUE	FALSE	TRUE	FALSE	FALSE	FALSE	TRUE	TRUE
Hemoglobin_Max_INT	qt	Labs	Labs	hemoglobin (maximum, inv-norm transformed)	2_12876918-12996275	EUR,AFR,EAS	1	6	0.892121	rs4669884	0.850739	12968885	C,C,T	T,T,C	0.5845,0.92511,0.7698	-0.0168957,0.015716,0.0159224	0.00224666,0.00792242,0.0217526	13.2626,1.32527,0.33331	-7.52036356190968,1.98373729239298,0.731976867133124	TRIB2	rs4669884,rs2042566,rs7422473,rs35002856,rs34392899,rs2042567	0.850739,0.023882,0.023041,0.0227934,0.022232,0.019962	0.962649	1,1,1,1,1,1	|EpiMap=1,|ABC=1,|EpiMap=1|ABC=1,|EpiMap=1,|EpiMap=1,|ABC=1			0	1	0.538223	0.617024	0.0242308	0.00263927	0.00523409	TRUE	FALSE	FALSE	FALSE	FALSE	FALSE	FALSE	TRUE	FALSE
Hemoglobin_Max_INT	qt	Labs	Labs	hemoglobin (maximum, inv-norm transformed)	2_12876918-12996275	EUR,AFR,EAS	2	14	0.854756	rs12105370	0.190383	12959863	G,G,G	C,C,C	0.92644,0.6067,0.90972	0.0218122,-0.0108357,-0.0674675	0.00424117,0.00426891,0.0319524	6.56797,1.95311,1.45931	5.14296762449984,-2.53828260609851,-2.1115002315945	TRIB2	rs12105370,rs7564991,rs62126067,rs7604252,rs62126073,rs62126066,rs62126070,rs62126068,rs7557984,rs16859383,rs6710492,rs7562820,rs10180496,rs62123264	0.190383,0.105761,0.100411,0.092122,0.0841421,0.0741152,0.0685582,0.0638542,0.037863,0.035717,0.0284743,0.0276671,0.0268409,0.0267383	0.962647	1,1,1,1,1,1,1,1,1,1,1,1,1,1	|ABC=1,|EpiMap=1,|EpiMap=1|ABC=1,|EpiMap=1,|EpiMap=1,|EpiMap=1|ABC=1,|EpiMap=1,|ABC=1,|EpiMap=1,|EpiMap=1,|GTeX_Finemapped=1,|ABC=1,|EpiMap=1,|EpiMap=1			0	0.833169	0.367103	0.912714	0.0242308	0.00263927	0.00523409	TRUE	FALSE	TRUE	FALSE	TRUE	FALSE	FALSE	TRUE	TRUE
Hemoglobin_Max_INT	qt	Labs	Labs	hemoglobin (maximum, inv-norm transformed)	2_135771974-136403749	EUR,AFR,EAS	1	1	1	rs1375131	0.999963	135954797	C,C,NA	T,T,NA	0.5109,0.97428,NA	-0.016729,-0.0335461,NA	0.00221487,0.0131731,NA	13.3714,1.96341,NA	-7.55303923029343,-2.54656079434605,NA	ZRANB3	rs1375131	0.999963	0.999963	1	|Exon=1			0	1	0.862276	0.499999	0.0103054	0.00900966	0.00565874	TRUE	TRUE	FALSE	TRUE	FALSE	FALSE	FALSE	TRUE	TRUE
Hemoglobin_Max_INT	qt	Labs	Labs	hemoglobin (maximum, inv-norm transformed)	2_145634153-145798807	EUR,AFR,EAS	1	1	1	rs1371044	0.999992	145695907	G,G,G	A,A,A	0.7893,0.98638,0.90476	-0.0196541,-0.0252203,0.0503606	0.00271495,0.017991,0.0311944	12.3456,0.793263,0.972903	-7.23921250851765,-1.40182869212384,1.61441156104942	GTDC1	rs1371044	0.999992	0.999992	0.655	|EpiMap=1			0	1	0.365841	0.528811	0.0595156	0.0470338	0.0346269	TRUE	FALSE	FALSE	FALSE	FALSE	FALSE	FALSE	TRUE	FALSE
Hemoglobin_Max_INT	qt	Labs	Labs	hemoglobin (maximum, inv-norm transformed)	2_170010985-170047220	EUR,AFR,EAS	1	1	1	rs2075252	1	170010985	C,C,C	T,T,T	0.7624,0.91679,0.5208	0.017712,0.0172773,0.00538051	0.00260136,0.00754994,0.0183298	11.0067,1.65533,0.114011	6.80874619429837,2.28840229193874,0.293538936595053	LRP2	rs2075252	1	1	1	|Exon=1			0	1	0.77832	0.410694	0.00226501	6.4741e-09	0.000595152	TRUE	FALSE	FALSE	FALSE	FALSE	FALSE	FALSE	TRUE	FALSE
Hemoglobin_Max_INT	qt	Labs	Labs	hemoglobin (maximum, inv-norm transformed)	2_177007664-177069364	EUR,AFR,EAS	1	10	0.763269	rs2857540	0.374898	177026698	T,T,T	G,G,G	0.6769,0.97882,0.7748	0.0181865,0.0332565,0.0498769	0.00236747,0.0144828,0.0219217	13.8046,1.66434,1.64032	7.72829222756783,1.74520304636831,2.32288130559731	HOXD4	rs2113559,rs10188827,rs2857538,rs2252894,rs2252895,rs717852	0.208167,0.0671145,0.0596599,0.0596312,0.0482965,0.0430507	0.48592	1,1,0.563,1,1,1	|EpiMap=1,|GTeX_Finemapped=1,|EpiMap=0.333|ABC=1,|EpiMap=1|ABC=1,|EpiMap=1|ABC=1,|EpiMap=1	rs2551802,rs2857540,rs6755766,rs6755777	0.0650167,0.374898,0.0168263,0.0155196	0.472261	1	0.463849	0.763395	0.018026	0.00507064	0.0147706	TRUE	FALSE	FALSE	FALSE	FALSE	FALSE	FALSE	TRUE	FALSE
Hemoglobin_Max_INT	qt	Labs	Labs	hemoglobin (maximum, inv-norm transformed)	2_207983196-208010353	EUR,AFR,EAS	1	3	0.970746	rs768090	0.840242	208003579	T,T,T	A,A,A	0.6829,0.5242,0.6647	-0.0191126,-0.0167057,-0.033408	0.00237924,0.00417547,0.0193965	15.022,4.19997,1.07057	-8.03306938350061,-4.00091486706886,-1.72237259299358	KLF7	rs768090,rs4673367,rs7583880	0.840242,0.0809114,0.0749465	0.9961	1,1,1	|EpiMap=1,|EpiMap=1,|Promoter=1			0	1	0.995237	0.588477	0.0107284	0.00844017	0.00240752	TRUE	TRUE	FALSE	TRUE	FALSE	FALSE	FALSE	TRUE	TRUE
Hemoglobin_Max_INT	qt	Labs	Labs	hemoglobin (maximum, inv-norm transformed)	2_219274142-219678421	EUR,AFR,EAS	1	94	0.842388	rs6436066	0.0437356	219578361	T,G,T	G,T,G	0.5736,0.7602,0.8581	0.0208183,0.0117802,0.0272578	0.00223873,0.00488402,0.0262417	19.8491,1.79953,0.524424	9.29915621803433,2.41198848489564,1.03872081458137	TTLL4	rs6436066,rs4674328,rs6746040,rs7586384,rs6753308,rs6436073,rs2272189,rs12612395,rs13408427,rs35189512,rs7593544,rs7594046,rs6436081,rs7595901,rs586194,rs2059717,rs1554622,rs3731876,rs12694439,rs13022583,rs35594672,rs6704575,rs6717107,rs1541777,rs4674330,rs12613545,rs62191659,rs2272188,rs2272190,rs3755045,rs3821035,rs13412324,rs3770220,rs7605055,rs7567622,rs7582329,rs12611632,rs755112,rs13390199,rs35695178,rs4672897,rs1079177,rs13408305,rs3770219,rs7573999,rs56923478,rs6745700,rs7573075,rs7599568,rs6729341,rs62193260,rs13382651,rs2037622,rs35358516,rs6752977,rs2272191,rs7562426,rs6436071,rs6436070,rs3731877	0.0437356,0.034027,0.033737,0.0333109,0.0300924,0.0255627,0.023537,0.0226337,0.0226337,0.0226337,0.0224937,0.0224937,0.0213212,0.0202256,0.018434,0.0183328,0.0178045,0.0117644,0.00802495,0.00794702,0.00770575,0.00769798,0.00769798,0.00745982,0.00677089,0.00643629,0.00613498,0.00567504,0.00551427,0.00551156,0.00548773,0.00546179,0.00546179,0.00546179,0.00544075,0.00539939,0.0052581,0.00501056,0.00498639,0.00484594,0.00478468,0.00476651,0.00447353,0.00441261,0.00429475,0.00384989,0.00384251,0.00355676,0.00351582,0.00348109,0.00343895,0.00343464,0.00342744,0.00339876,0.0033048,0.00317667,0.00289292,0.00257433,0.00253278,0.00244182	0.651766	1,1,1,0.798,1,1,0.965,1,1,1,1,1,1,1,0.972,0.798,1,1,1,1,1,1,1,1,1,1,1,0.985,0.984,1,0.896,0.896,1,1,1,0.929,1,1,1,0.769,0.769,1,1,0.985,0.803,1,1,1,0.746,1,1,1,0.992,1,1,0.992,1,0.932,0.776,0.943	|GTeX_Finemapped=1|EpiMap=1,|GTeX_Finemapped=1,|GTeX_Finemapped=1,|GTeX_Finemapped=1,|GTeX_Finemapped=1|ABC=1,|GTeX_Finemapped=1,|Promoter=1|GTeX_Finemapped=1,|GTeX_Finemapped=1,|GTeX_Finemapped=1,|GTeX_Finemapped=1,|GTeX_Finemapped=1,|GTeX_Finemapped=1,|GTeX_Finemapped=1,|GTeX_Finemapped=1,|Exon=1,|GTeX_Finemapped=1,|GTeX_Finemapped=1,|Exon=1|GTeX_Finemapped=1,|eQTLGen_Finemapped=1,|eQTLGen_Finemapped=1,|eQTLGen_Finemapped=1,|eQTLGen_Finemapped=1,|eQTLGen_Finemapped=1,|eQTLGen_Finemapped=1|EpiMap=1,|eQTLGen_Finemapped=1,|eQTLGen_Finemapped=1,|eQTLGen_Finemapped=1,|Promoter=1|eQTLGen_Finemapped=1,|Promoter=1|eQTLGen_Finemapped=1,|Promoter=1|eQTLGen_Finemapped=1,|eQTLGen_Finemapped=1,|eQTLGen_Finemapped=1,|Exon=1|eQTLGen_Finemapped=1,|eQTLGen_Finemapped=1,|eQTLGen_Finemapped=1,|eQTLGen_Finemapped=1,|eQTLGen_Finemapped=1,|eQTLGen_Finemapped=1,|eQTLGen_Finemapped=1,|eQTLGen_Finemapped=1,|eQTLGen_Finemapped=1,|eQTLGen_Finemapped=1,|eQTLGen_Finemapped=1,|Exon=1|eQTLGen_Finemapped=1,|Promoter=1|EpiMap=1,|eQTLGen_Finemapped=1,|eQTLGen_Finemapped=1,|eQTLGen_Finemapped=1,|eQTLGen_Finemapped=1,|Promoter=1|eQTLGen_Finemapped=1,|eQTLGen_Finemapped=1,|eQTLGen_Finemapped=1,|Promoter=1|eQTLGen_Finemapped=1,|eQTLGen_Finemapped=1,|eQTLGen_Finemapped=1,|Promoter=1|eQTLGen_Finemapped=1,|eQTLGen_Finemapped=1,|eQTLGen_Finemapped=1|ABC=1,|eQTLGen_Finemapped=1|ABC=1,|Exon=1|eQTLGen_Finemapped=1	rs11896209,rs11901670,rs12694440,rs13428906,rs1344642,rs1427445,rs1529382,rs2303565,rs2556388,rs2710250,rs2710251,rs2891667,rs35422637,rs4006669,rs4674319,rs4674329,rs4674337,rs500422,rs6436069,rs6436074,rs6436085,rs6436086,rs658378,rs6708192,rs6710529,rs6725488,rs6726695,rs6757772,rs691625,rs692049,rs7355239,rs7577018,rs7599365,rs832806	0.00254439,0.00495345,0.00349947,0.00554044,0.00451645,0.0251847,0.00352443,0.0233756,0.0133215,0.0216561,0.00768268,0.00668508,0.00253947,0.00504763,0.00396785,0.00425961,0.00384251,0.00651199,0.00419487,0.00590323,0.00239826,0.00380039,0.00240691,0.0170987,0.00700442,0.0167672,0.00547628,0.00341371,0.032832,0.017345,0.00546076,0.00371331,0.00341213,0.0204985	0.300379	1	0.473742	0.359228	0.0513618	0.0523343	0.00668549	TRUE	FALSE	FALSE	FALSE	FALSE	FALSE	FALSE	TRUE	FALSE
Hemoglobin_Max_INT	qt	Labs	Labs	hemoglobin (maximum, inv-norm transformed)	2_23890913-24257682	EUR,AFR,EAS	1	20	0.947273	rs56339200	0.0831728	24188194	C,C,C	A,A,A	0.841,0.91906,0.94147	-0.0218806,-0.0190898,0.0571509	0.00302774,0.00764562,0.0390086	12.3056,1.90202,0.844975	-7.18866217046378,-2.50633696155446,1.56299380136688	ATAD2B	rs56104215,rs6710426,rs113530757,rs72796329,rs72796337,rs72796339,rs112313489,rs72796327,rs17711825,rs141663745,rs61739076,rs963725,rs72796343	0.0661393,0.0652687,0.061043,0.061043,0.061043,0.061043,0.055502,0.0492983,0.031749,0.0299713,0.0211661,0.0182001,0.0175167	0.598984	1,1,1,1,1,1,1,1,1,1,0.502,1,1	|GTeX_Finemapped=1,|GTeX_Finemapped=1,|ABC=1,|ABC=1,|ABC=1,|ABC=1,|GTeX_Finemapped=1,|EpiMap=1|ABC=1,|GTeX_Finemapped=1,|GTeX_Finemapped=1,|Exon=1|ABC=1,|Cicero=1,|ABC=1	rs113362373,rs12616768,rs12616899,rs55982282,rs56339200,rs72781665,rs74704838	0.0355514,0.0492983,0.0666426,0.0680474,0.0831728,0.0299521,0.0243863	0.357051	1	0.735454	0.522821	0.0309889	0.022123	0.0353099	TRUE	FALSE	FALSE	FALSE	FALSE	FALSE	FALSE	TRUE	FALSE
Hemoglobin_Max_INT	qt	Labs	Labs	hemoglobin (maximum, inv-norm transformed)	2_239069196-239120857	EUR,AFR,EAS	1	2	0.99808	rs6747952	0.556512	239069926	C,C,T	T,T,C	0.5398,0.5567,0.5655	-0.0195535,-0.00143394,-0.0127942	0.00222139,0.00419766,0.0184732	17.873,0.135104,0.311072	-8.8023714881223,-0.341604608281757,-0.692581685901739	KLHL30	rs6747952	0.556512	0.556512	1	|EpiMap=1	rs13007705	0.438589	0.438589	1	0.267131	0.255959	0.0311382	0.0162508	0.0228032	TRUE	FALSE	FALSE	FALSE	FALSE	FALSE	FALSE	TRUE	FALSE
Hemoglobin_Max_INT	qt	Labs	Labs	hemoglobin (maximum, inv-norm transformed)	2_27731212-27935352	EUR,AFR,EAS	1	4	0.67581	rs6744393	0.477858	27750139	C,C,C	T,T,T	0.831,0.8926,0.6597	-0.0263693,-0.0236447,-0.035912	0.00295441,0.00673497,0.0193263	18.3525,3.34983,1.19969	-8.92540304155483,-3.51073575680367,-1.85819323926463	C2orf16	rs6744393,rs74928908,rs3811644	0.477858,0.446775,0.011599	0.936232	0.882,1,0.99	|GTeX_Finemapped=1,|GTeX_Finemapped=1,|Exon=1	rs4665386	0.0232067	0.0232067	0.999861	0.851017	0.43161	0.0178143	0.0167887	0.00312572	TRUE	TRUE	FALSE	TRUE	FALSE	FALSE	FALSE	TRUE	TRUE
Hemoglobin_Max_INT	qt	Labs	Labs	hemoglobin (maximum, inv-norm transformed)	2_27731212-27935352	EUR,AFR,EAS	2	1	1	rs111882222	0.999995	27745828	C,NA,NA	T,NA,NA	0.98807,NA,NA	-0.0787421,NA,NA	0.0101977,NA,NA	13.9397,NA,NA	-7.7215548604097,NA,NA	ZNF513	rs111882222	0.999995	0.999995	1	|GTeX_Finemapped=1			0	0.999981	0.499998	0.499998	0.0178143	0.0167887	0.00312572	TRUE	FALSE	FALSE	FALSE	FALSE	FALSE	FALSE	TRUE	FALSE
Hemoglobin_Max_INT	qt	Labs	Labs	hemoglobin (maximum, inv-norm transformed)	2_27731212-27935352	EUR,AFR,EAS	3	3	0.941666	rs11127048	0.71873	27752463	A,A,G	G,G,A	0.5855,0.7421,0.5149	0.0173094,0.0130836,-0.0356675	0.00224745,0.00476661,0.0183221	13.8724,2.21796,1.28759	7.70179536808383,2.74484381982163,-1.94669279176514	GPN1	rs11127048	0.71873	0.71873	1	|GTeX_Finemapped=1	rs780093,rs780094	0.190548,0.0903209	0.280869	0.999933	0.788719	0.433494	0.0178143	0.0167887	0.00312572	TRUE	FALSE	FALSE	FALSE	FALSE	FALSE	FALSE	TRUE	FALSE
Hemoglobin_Max_INT	qt	Labs	Labs	hemoglobin (maximum, inv-norm transformed)	2_43419493-43446616	EUR,AFR,EAS	1	6	0.95304	rs35936219	0.20401	43423179	T,T,C	C,C,T	0.5169,0.6513,0.7391	0.0170967,-0.000440599,-0.0208637	0.00221561,0.00437572,0.0208528	13.9223,0.0363088,0.498862	7.71647537247079,-0.100691771868401,-1.0005227115783	ZFP36L2	rs35936219,rs4952672,rs4952671,rs12617964,rs12614953,rs4952982	0.20401,0.20204,0.196579,0.155265,0.126261,0.0936638	0.977819	1,1,1,1,1,1	|EpiMap=1,|EpiMap=1|ABC=1,|EpiMap=1|ABC=1,|ABC=1,|ABC=1,|EpiMap=1			0	1	0.252242	0.35519	0.0555417	0.00645356	0.00534538	TRUE	FALSE	FALSE	FALSE	FALSE	FALSE	FALSE	TRUE	FALSE
Hemoglobin_Max_INT	qt	Labs	Labs	hemoglobin (maximum, inv-norm transformed)	2_46346716-46374529	EUR,AFR,EAS	1	1	1	rs10495928	1	46353166	A,A,A	G,G,G	0.6829,0.5303,0.8423	0.0767763,0.0279991,0.0733591	0.00237924,0.00417826,0.0251248	227.724,10.6844,2.45559	32.269254047511,6.70113875153772,2.9197884162262	EPAS1	rs10495928	1	1	1	|GTeX_Finemapped=1|EpiMap=1			0	1	0.903373	0.973232	0.0427327	0.0275339	0.00733869	TRUE	TRUE	TRUE	TRUE	TRUE	TRUE	TRUE	TRUE	TRUE
Hemoglobin_Max_INT	qt	Labs	Labs	hemoglobin (maximum, inv-norm transformed)	2_46346716-46374529	EUR,AFR,EAS	2	1	1	rs10180690	0.99888	46369875	G,G,G	T,T,T	0.90755,0.82,0.9623	0.097276,0.0827268,0.13818	0.00382231,0.00542779,0.0480758	142.146,51.7259,2.39251	25.4495318276121,15.2413413193952,2.87421114157227	EPAS1	rs10180690	0.99888	0.99888	1	|EpiMap=1			0	1	1	0.403653	0.0427327	0.0275339	0.00733869	TRUE	TRUE	FALSE	TRUE	FALSE	FALSE	FALSE	TRUE	TRUE
Hemoglobin_Max_INT	qt	Labs	Labs	hemoglobin (maximum, inv-norm transformed)	2_46346716-46374529	EUR,AFR,EAS	3	3	0.986356	rs3768737	0.867171	46369239	C,NA,C	G,NA,G	0.96024,NA,0.90079	0.104878,NA,0.024072	0.00566633,NA,0.0306311	75.758,NA,0.364571	18.508982004225,NA,0.785867957729236	EPAS1	rs3768737,rs2278776,rs61759977	0.867171,0.0664145,0.0664145	1	1,1,1	|EpiMap=1,|EpiMap=1|ABC=1,|EpiMap=1|ABC=1			0	1	0.5	0.587913	0.0427327	0.0275339	0.00733869	TRUE	FALSE	FALSE	FALSE	FALSE	FALSE	FALSE	TRUE	FALSE
Hemoglobin_Max_INT	qt	Labs	Labs	hemoglobin (maximum, inv-norm transformed)	2_46346716-46374529	EUR,AFR,EAS	4	3	0.989902	rs3768738	0.449916	46363477	C,C,T	T,T,C	0.5567,0.95008,0.8026	-0.0331481,-0.0813172,0.051233	0.00222872,0.00957522,0.0230054	49.3076,16.694,1.58591	-14.8731558921713,-8.49246283636303,2.22699887852417	EPAS1	rs3768738,rs11125054,rs13410378	0.449916,0.352362,0.197722	1	1,1,1	|GTeX_Finemapped=1|EpiMap=1|ABC=1,|GTeX_Finemapped=1|EpiMap=1,|GTeX_Finemapped=1|EpiMap=1|ABC=1			0	1	1	0.26866	0.0427327	0.0275339	0.00733869	TRUE	TRUE	FALSE	TRUE	FALSE	FALSE	FALSE	TRUE	TRUE
Hemoglobin_Max_INT	qt	Labs	Labs	hemoglobin (maximum, inv-norm transformed)	2_70273707-70558994	EUR,AFR,EAS	1	10	0.979744	rs55634460	0.283535	70511784	T,G,G	G,T,T	0.6113,0.95688,0.6815	0.0150208,-0.0471929,-0.0454174	0.00227133,0.0102659,0.0196546	10.4248,5.36802,1.68099	6.61321780630732,-4.59705432548535,-2.31077712087755	FAM136A	rs55634460,rs2706770,rs14234,rs2706765,rs55992419,rs2706768,rs12151768,rs34015333	0.283535,0.267294,0.154867,0.0627035,0.0364671,0.0281301,0.0242285,0.0229545	0.88018	1,1,1,1,1,0.721,0.882,1	|GTeX_Finemapped=1,|GTeX_Finemapped=1,|Exon=1,|GTeX_Finemapped=1,|GTeX_Finemapped=1,|GTeX_Finemapped=1,|GTeX_Finemapped=1,|GTeX_Finemapped=1	rs13421086,rs62151217	0.0488378,0.0379369	0.0867747	1	0.999875	0.834702	0.140044	0.0299281	0.00482524	FALSE	TRUE	TRUE	FALSE	FALSE	TRUE	FALSE	TRUE	TRUE
Hemoglobin_Max_INT	qt	Labs	Labs	hemoglobin (maximum, inv-norm transformed)	2_85737059-85863394	EUR,AFR,EAS	1	2	0.975241	rs1254898	0.55509	85788140	C,C,C	T,T,T	0.6879,0.98714,0.8879	-0.018842,-0.00994047,0.062514	0.00238949,0.0185079,0.0290247	14.5036,0.228264,1.50509	-7.88536465940431,-0.537093349326504,2.15382071132518	GGCX	rs1254898	0.55509	0.55509	0.505	|Promoter=0.500|ABC=1	rs1254901	0.444881	0.444881	0.999996	0.280223	0.77362	0.029376	0.0241994	0.00473395	TRUE	FALSE	FALSE	FALSE	FALSE	FALSE	FALSE	TRUE	FALSE
Hemoglobin_Max_INT	qt	Labs	Labs	hemoglobin (maximum, inv-norm transformed)	3_123051019-123131254	EUR,AFR,EAS	1	10	0.838094	rs11708067	0.219859	123065778	A,A,NA	G,G,NA	0.829,0.8691,NA	-0.0198138,-0.0122028,NA	0.00294063,0.00618246,NA	10.7942,1.31509,NA	-6.73794390997847,-1.97377742840229,NA	ADCY5	rs11708067,rs7614016,rs7613951,rs34642857,rs6794202,rs11719201,rs11720108,rs34970607,rs2124500,rs56371916	0.219859,0.116108,0.114615,0.0982042,0.0896147,0.0745032,0.0683246,0.0660216,0.0654136,0.0450511	0.957715	1,1,1,1,1,1,1,1,1,1	|EpiMap=1|ABC=1,|EpiMap=1,|EpiMap=1,|EpiMap=1,|ABC=1,|EpiMap=1,|EpiMap=1,|EpiMap=1,|EpiMap=1|ABC=1,|EpiMap=1			0	0.999386	0.386059	0.464953	0.0505681	0.0360875	0.00860152	TRUE	FALSE	FALSE	FALSE	FALSE	FALSE	FALSE	TRUE	FALSE
Hemoglobin_Max_INT	qt	Labs	Labs	hemoglobin (maximum, inv-norm transformed)	3_123051019-123131254	EUR,AFR,EAS	2	5	0.845709	rs28654158	0.743896	123112292	T,T,T	C,C,C	0.6252,0.98563,0.7143	0.0137727,-0.0360644,0.0241465	0.00228721,0.0175219,0.0202702	8.76277,1.40267,0.631597	6.0216158551248,-2.05824710790496,1.19123146293574	ADCY5	rs28654158,rs10934646,rs12330631,rs2124499,rs9814758	0.743896,0.0854434,0.0626027,0.0577068,0.0121997	0.961849	1,1,1,1,1	|GTeX_Finemapped=1|EpiMap=1,|GTeX_Finemapped=1|EpiMap=1,|GTeX_Finemapped=1|EpiMap=1,|GTeX_Finemapped=1|EpiMap=1|ABC=1,|GTeX_Finemapped=1|EpiMap=1			0	0.992311	0.603882	0.318551	0.0505681	0.0360875	0.00860152	TRUE	FALSE	FALSE	FALSE	FALSE	FALSE	FALSE	TRUE	FALSE
Hemoglobin_Max_INT	qt	Labs	Labs	hemoglobin (maximum, inv-norm transformed)	3_12334332-12395958	EUR,AFR,EAS	1	17	0.969106	rs60290266	0.194008	12348835	G,G,G	A,A,A	0.7445,0.671,0.6915	0.0226333,0.0127584,0.00645529	0.00253856,0.0044382,0.0198257	18.3148,2.39315,0.128004	8.91580265977562,2.87467892388806,0.325602122497566	PPARG	rs60290266,rs17036242,rs10865710,rs11128598,rs67654715,rs13073869,rs12634544,rs11715073,rs10510410,rs11128599,rs12629497,rs13061415,rs9310401,rs11128602,rs12629240	0.194008,0.164015,0.0706122,0.0602212,0.0602212,0.0602077,0.0579973,0.0562359,0.0315731,0.0264278,0.0250131,0.0190848,0.018937,0.0183471,0.0176739	0.880575	1,1,1,1,1,1,1,1,1,1,1,1,1,1,1	|EpiMap=1,|EpiMap=1|ABC=1,|Promoter=1|ABC=1,|Promoter=1|EpiMap=1|ABC=1,|EpiMap=1,|Promoter=1,|EpiMap=1,|Promoter=1,|Promoter=1,|EpiMap=1,|Promoter=1,|ABC=1,|EpiMap=1,|EpiMap=1,|EpiMap=1	rs7615916,rs880663	0.0180001,0.059309	0.0773091	1	0.802882	0.366221	0.0459327	0.00318703	0.00707917	TRUE	TRUE	FALSE	TRUE	FALSE	FALSE	FALSE	TRUE	TRUE
Hemoglobin_Max_INT	qt	Labs	Labs	hemoglobin (maximum, inv-norm transformed)	3_128287743-128297569	EUR,AFR,EAS	1	1	1	rs3829729	0.978259	128296506	T,C,T	C,T,C	0.5209,0.5257,0.5129	-0.0124639,-0.0146227,-0.0260907	0.00221628,0.0041761,0.0183201	7.72862,3.33477,0.811351	-5.62379302254228,-3.50152055745792,-1.42415707337842	RPN1	rs3829729	0.978259	0.978259	1	|GTeX_Finemapped=1			0	0.941657	0.925802	0.425944	0.00983308	0.0524703	6.4741e-09	TRUE	TRUE	FALSE	TRUE	FALSE	FALSE	FALSE	TRUE	TRUE
Hemoglobin_Max_INT	qt	Labs	Labs	hemoglobin (maximum, inv-norm transformed)	3_128287743-128297569	EUR,AFR,EAS	2	3	0.958135	rs2712421	0.381934	128287743	T,T,T	G,G,G	0.6918,0.7519,0.96726	0.0145121,0.0074405,0.0721743	0.00239778,0.00482806,0.0514567	8.84538,0.909059,0.793906	6.14828915270078,-0.0476245451617921,1.34948249768588	RPN1	rs9811252,rs2734047	0.356838,0.253551	0.610389	1,0.721	|GTeX_Finemapped=1,|GTeX_Finemapped=1	rs2712421	0.381934	0.381934	0.995272	0.245648	0.443492	0.00983308	0.0524703	6.4741e-09	TRUE	FALSE	FALSE	FALSE	FALSE	FALSE	FALSE	TRUE	FALSE
Hemoglobin_Max_INT	qt	Labs	Labs	hemoglobin (maximum, inv-norm transformed)	3_132123482-132439403	EUR,AFR,EAS	1	13	0.807205	rs6439360	0.396369	132269761	A,G,G	G,A,A	0.7396,0.7587,0.6478	0.016043,-0.0160047,-0.0268571	0.00252288,0.00487363,0.0191707	9.69238,2.98984,0.792554	6.35900240994419,-3.28393825546872,-1.40094519240299	DNAJC13	rs6439360,rs2010811	0.396369,0.281218	0.677587	0.882,1	|GTeX_Finemapped=1,|GTeX_Finemapped=1	rs1001122,rs1079367,rs10804611,rs10935021,rs1378807,rs201069358,rs55993287,rs57632080,rs6776500,rs6777846,rs6792074	0.0498179,0.0509609,0.0571373,0.0146137,0.0102175,0.0171459,0.0260055,0.0103685,0.0130338,0.0169589,0.0093586	0.275618	0.999352	0.982172	0.461613	0.0366233	0.0428428	0.0038408	TRUE	TRUE	FALSE	TRUE	FALSE	FALSE	FALSE	TRUE	TRUE
Hemoglobin_Max_INT	qt	Labs	Labs	hemoglobin (maximum, inv-norm transformed)	3_132123482-132439403	EUR,AFR,EAS	2	23	0.646199	rs78208917	0.12452	132229708	A,NA,NA	G,NA,NA	0.92545,NA,NA	0.0277622,NA,NA	0.00421517,NA,NA	10.3458,NA,NA	6.58625867995834,NA,NA	DNAJC13	rs78208917,rs112880875,rs76569928,rs78117783,rs78526588,rs77436593,rs113408797,rs11915472,rs11923334,rs113078228,rs112126444,rs74497914,rs75537912,rs11925382,rs62292959,rs62292947	0.12452,0.109971,0.0801667,0.078837,0.0779359,0.0744898,0.0598545,0.0553159,0.0318412,0.0139641,0.0136258,0.0129005,0.0121773,0.010387,0.00942651,0.00879014	0.774203	1,1,1,1,1,1,1,1,1,0.5,1,1,1,1,1,1	|GTeX_Finemapped=1,|GTeX_Finemapped=1,|GTeX_Finemapped=1,|GTeX_Finemapped=1,|Exon=1|GTeX_Finemapped=1,|GTeX_Finemapped=1,|GTeX_Finemapped=1,|GTeX_Finemapped=1,|GTeX_Finemapped=1,|ABC=1,|GTeX_Finemapped=1,|GTeX_Finemapped=1,|GTeX_Finemapped=1,|GTeX_Finemapped=1,|Exon=1,|Exon=1	rs2305626,rs3804636,rs62291488,rs62291501,rs62291504,rs74735511,rs78240150	0.0210053,0.0210757,0.0125452,0.0279163,0.0266248,0.0360002,0.0306951	0.175863	0.989154	0.485744	0.514251	0.0366233	0.0428428	0.0038408	TRUE	FALSE	FALSE	FALSE	FALSE	FALSE	FALSE	TRUE	FALSE
Hemoglobin_Max_INT	qt	Labs	Labs	hemoglobin (maximum, inv-norm transformed)	3_141158212-141338641	EUR,AFR,EAS	1	5	0.930791	rs13095168	0.318774	141257904	C,C,C	G,G,G	0.6859,0.8593,0.95437	-0.0187899,-0.0177238,0.00102597	0.00238534,0.00599718,0.0438802	14.4753,2.50541,0.00817776	-7.82368071027865,-2.92803864366511,-0.477434034551859	RASA2	rs9823528,rs9840697,rs11714208,rs3806647	0.224784,0.200642,0.147189,0.083311	0.655926	1,1,1,1	|ABC=1,|EpiMap=1,|EpiMap=1,|Promoter=1|ABC=1	rs13095168	0.318774	0.318774	1	0.986641	0.281027	0.034706	0.0370438	0.0244018	TRUE	TRUE	FALSE	TRUE	FALSE	FALSE	FALSE	TRUE	TRUE
Hemoglobin_Max_INT	qt	Labs	Labs	hemoglobin (maximum, inv-norm transformed)	3_14150414-14174146	EUR,AFR,EAS	1	2	1	rs9847221	0.699923	14150414	A,A,A	C,C,C	0.6163,0.7337,0.5635	0.0172366,-0.000904105,0.0174125	0.00227679,0.0047176,0.0184635	13.4299,0.0715938,0.461374	7.57057084755291,-0.19164511616076,0.943076881414683	CHCHD4	rs9847221,rs56154103	0.699923,0.298436	0.998359	1,0.941	|GTeX_Finemapped=1,|GTeX_Finemapped=1|ABC=0.500			0	1	0.338902	0.430264	0.00993419	0.0207596	0.00415768	TRUE	FALSE	FALSE	FALSE	FALSE	FALSE	FALSE	TRUE	FALSE
Hemoglobin_Max_INT	qt	Labs	Labs	hemoglobin (maximum, inv-norm transformed)	3_151992162-152215437	EUR,AFR,EAS	1	11	0.908142	rs17437560	0.432369	152180329	C,C,NA	T,T,NA	0.8926,0.9236,NA	-0.0263709,0.0124179,NA	0.00357589,0.00785014,NA	12.7831,0.944321,NA	-7.37463960021142,1.58186987747989,NA	MBNL1	rs17437560,rs79130661,rs11928080,rs1995251,rs75976846,rs1369170,rs11919230,rs17371330,rs77923853,rs76176631	0.432369,0.380047,0.0188698,0.0185225,0.0180791,0.0180665,0.0148257,0.0139848,0.0139848,0.0128882	0.941637	1,1,1,1,1,1,1,1,1,1	|Exon=1,|Exon=1,|EpiMap=1|ABC=1,|EpiMap=1,|EpiMap=1,|EpiMap=1|ABC=1,|Promoter=1,|EpiMap=1,|EpiMap=1,|EpiMap=1	rs17370164	0.0180665	0.0180665	1	0.355954	0.5	0.0319261	0.0338981	0.0128302	TRUE	FALSE	FALSE	FALSE	FALSE	FALSE	FALSE	TRUE	FALSE
Hemoglobin_Max_INT	qt	Labs	Labs	hemoglobin (maximum, inv-norm transformed)	3_16885235-16934749	EUR,AFR,EAS	1	2	0.942216	rs12485389	0.869986	16917553	A,A,A	G,G,G	0.91252,0.96596,0.93651	-0.0273746,-0.00157287,-0.0283469	0.00391868,0.0114998,0.0375529	11.5474,0.0500198,0.346461	-6.98566864352282,-0.136773683020574,-0.754852488090134	PLCL2	rs12485389,rs73816243	0.869986,0.127898	0.997884	1,1	|EpiMap=1|Cicero=1,|EpiMap=1			0	0.999994	0.332685	0.401872	0.00227189	0.0215382	0.000986767	TRUE	FALSE	FALSE	FALSE	FALSE	FALSE	FALSE	TRUE	FALSE
Hemoglobin_Max_INT	qt	Labs	Labs	hemoglobin (maximum, inv-norm transformed)	3_169091253-169192040	EUR,AFR,EAS	1	1	1	rs1273881	0.999605	169109823	G,G,G	A,A,A	0.6093,0.97655,0.8899	0.0144899,0.0230525,-0.065822	0.00226923,0.0137799,0.0292542	9.76714,1.02527,1.61174	6.38538182555316,1.67290764083919,-2.25000170915629	MECOM	rs1273881	0.999605	0.999605	1	|EpiMap=1			0	1	0.567642	0.747217	0.0103921	0.000307228	0.00480644	TRUE	FALSE	FALSE	FALSE	FALSE	FALSE	FALSE	TRUE	FALSE
Hemoglobin_Max_INT	qt	Labs	Labs	hemoglobin (maximum, inv-norm transformed)	3_172234017-172294500	EUR,AFR,EAS	1	1	1	rs79287178	1	172294500	G,NA,NA	A,NA,NA	0.97416,NA,NA	0.0721735,NA,NA	0.00697836,NA,NA	24.3442,NA,NA	10.3424730165827,NA,NA	TNFSF10	rs79287178	1	1	1	|GTeX_Finemapped=1			0	1	0.5	0.5	0.0188547	0.00882667	0.0123574	TRUE	FALSE	FALSE	FALSE	FALSE	FALSE	FALSE	TRUE	FALSE
Hemoglobin_Max_INT	qt	Labs	Labs	hemoglobin (maximum, inv-norm transformed)	3_187712426-187747730	EUR,AFR,EAS	1	1	1	rs73188631	0.999594	187722136	A,A,A	C,C,C	0.93539,0.994705,0.5913	0.0227608,0.0144649,-0.0172737	0.00450369,0.0287333,0.0186271	6.36341,0.211359,0.451303	5.05381143018281,0.503419377516679,-0.927342420451922	RTP4	rs73188631	0.999594	0.999594	1	|ABC=1			0	0.999173	0.342502	0.472475	0.00179996	0.016017	0.000152251	TRUE	FALSE	FALSE	FALSE	FALSE	FALSE	FALSE	TRUE	FALSE
Hemoglobin_Max_INT	qt	Labs	Labs	hemoglobin (maximum, inv-norm transformed)	3_194667508-194704787	EUR,AFR,EAS	1	1	1	rs11712622	0.963133	194688088	C,C,C	T,T,T	0.5089,0.823,0.98115	0.0181099,0.00122779,0.0566761	0.00221469,0.00546361,0.0673332	15.5367,0.0850246,0.398004	8.17717152287679,0.224721383846944,0.841725924209751	XXYLT1	rs11712622	0.963133	0.963133	1	|EpiMap=1			0	1	0.262452	0.39739	0.0280261	0.00871002	6.4741e-09	TRUE	FALSE	FALSE	FALSE	FALSE	FALSE	FALSE	TRUE	FALSE
Hemoglobin_Max_INT	qt	Labs	Labs	hemoglobin (maximum, inv-norm transformed)	3_23265407-23638952	EUR,AFR,EAS	1	1	1	rs7610906	0.99511	23494496	C,A,C	A,C,A	0.6421,0.5545,0.6329	-0.0196496,0.00535788,-0.0193607	0.00230958,0.00419558,0.0189973	16.7516,0.695528,0.511248	-8.50786723127149,1.27702963595021,-1.0191290341259	UBE2E2	rs7610906	0.99511	0.99511	1	|GTeX_Finemapped=1			0	1	0.383056	0.347483	0.0518748	0.00885956	0.00757365	TRUE	FALSE	FALSE	FALSE	FALSE	FALSE	FALSE	TRUE	FALSE
Hemoglobin_Max_INT	qt	Labs	Labs	hemoglobin (maximum, inv-norm transformed)	3_41750260-42065005	EUR,AFR,EAS	1	146	0.889971	rs11717170	0.0239989	42002811	C,G,C	G,C,G	0.8091,0.6967,0.8522	-0.0187276,0.0152217,-0.00482775	0.00281716,0.00453636,0.0258015	10.5262,3.10114,0.069778	-6.64768774226526,3.35548765970955,-0.187111214464275	ULK4	rs11717170,rs9837273,rs9869207,rs794905,rs1052501,rs6803652,rs6783001,rs2371627,rs794892,rs1607908,rs6790732,rs73079324,rs73079327,rs704964,rs6768438,rs1716688,rs1716683,rs4973991,rs1716997,rs1716690,rs1716669,rs1716685,rs9839491,rs7649989,rs794895,rs1717014,rs794896,rs794897,rs6794477,rs1716668,rs1613759,rs1615543,rs1716676,rs1717031,rs2625668,rs1619558,rs1617271,rs9854838,rs11717540,rs7652541,rs6795797,rs6803198,rs7616844,rs9865127,rs9820192,rs1717006,rs1716657,rs10865914,rs13088394,rs1717018,rs1717017,rs9817510,rs59849553,rs55941479,rs9866092,rs146707962,rs7624372,rs1717003,rs4615050,rs12330363,rs112868731,rs7642083,rs1716664,rs1717010,rs6791806,rs113449797,rs2625667,rs12107693,rs2683695,rs9823027,rs6802340,rs1629460,rs1629462,rs1717001,rs7648578,rs2683696,rs1717033,rs1717000,rs1716999,rs9840532,rs13087502,rs6796078,rs9865780,rs7634985,rs939561,rs1716975,rs6599179,rs9839213,rs1716641,rs1716660,rs9838965,rs9839399,rs1717034,rs11711210,rs9809833,rs1717009,rs1716696,rs1717007,rs1717002,rs13087719,rs13076952,rs1716679,rs9828398,rs1016669,rs6599178,rs1615243,rs1716642,rs9311288,rs9832037,rs1717012,rs1716643,rs1716982,rs1716981,rs35475272,rs6796210,rs1716692,rs1717024,rs9876960,rs1717028,rs2683692,rs13321282,rs1717011,rs1716674,rs1624519,rs1717023,rs1717027,rs794899,rs12107296,rs17064124,rs9883369,rs1474219,rs9830064,rs6763829,rs111877184,rs11926737,rs114714860,rs7617397,rs1628874,rs1716698,rs939558,rs2272007,rs1716693,rs7622665,rs1716651,rs7372217,rs1716985	0.0239989,0.0145938,0.0131705,0.0129469,0.0125795,0.0121113,0.0120512,0.0119174,0.0110636,0.0107707,0.0107055,0.0106217,0.0106217,0.0102849,0.0102604,0.0101993,0.0101514,0.0101261,0.00983333,0.009827,0.00971249,0.00962083,0.0092381,0.0089857,0.00880564,0.00880071,0.00877757,0.0087379,0.00843334,0.00842982,0.00836969,0.00836969,0.00836969,0.00836969,0.00836969,0.00832445,0.00820629,0.00820261,0.0081612,0.00796943,0.00781092,0.00769694,0.00769694,0.00755871,0.00753361,0.00740573,0.00710298,0.00708927,0.00708745,0.00707502,0.00702632,0.00684629,0.00681434,0.00665207,0.00662865,0.00660717,0.00651017,0.00647271,0.00642134,0.00641534,0.00640794,0.00640336,0.00636741,0.00636741,0.00636075,0.00635537,0.00631123,0.00631117,0.00630417,0.00629453,0.00629106,0.00626045,0.00626045,0.00624139,0.00606325,0.0060457,0.00602988,0.00598086,0.0059484,0.00589916,0.00589664,0.00588355,0.00562147,0.0055767,0.00555857,0.00553193,0.00548606,0.0053908,0.00535406,0.00535406,0.00535406,0.00535406,0.00534241,0.00519167,0.00493375,0.00481086,0.00476179,0.00476128,0.0047358,0.00471112,0.00467496,0.00459581,0.00456884,0.00456877,0.00449267,0.00446148,0.00446148,0.0044379,0.00439985,0.00439338,0.00438327,0.00433974,0.00431441,0.00429021,0.00424049,0.00418878,0.00410653,0.00404196,0.00404116,0.00404054,0.00401077,0.00400186,0.00399278,0.0039401,0.0039401,0.0039401,0.00390687,0.00384883,0.00384883,0.00373291,0.00364844,0.0035832,0.0035614,0.00350021,0.00316871,0.00304947,0.00299558,0.00286572,0.00282265,0.00250914,0.00227165,0.00220171,0.00219452,0.00215564,0.00214223,0.00213366	0.951666	1,1,1,1,1,1,1,1,1,1,1,1,1,0.817,1,1,1,1,1,1,1,1,1,1,1,1,1,1,1,1,1,1,1,1,1,1,1,1,1,1,1,1,1,1,1,1,1,1,1,1,1,1,1,1,1,1,1,1,1,1,1,1,1,1,1,1,1,1,1,1,1,1,1,1,1,1,1,1,1,1,1,1,1,1,1,0.811,1,1,1,1,1,1,1,1,1,1,1,1,1,1,1,1,1,1,1,1,1,1,1,1,1,1,1,1,1,1,1,1,1,1,1,1,1,1,1,1,1,1,1,1,1,1,1,1,1,1,1,1,1,1,1,1,1,1,1,1	|Promoter=1|GTeX_Finemapped=1|ABC=1,|GTeX_Finemapped=1,|GTeX_Finemapped=1,|GTeX_Finemapped=1,|Exon=1|GTeX_Finemapped=1,|GTeX_Finemapped=1,|GTeX_Finemapped=1,|GTeX_Finemapped=1,|GTeX_Finemapped=1,|GTeX_Finemapped=1,|GTeX_Finemapped=1,|GTeX_Finemapped=1,|GTeX_Finemapped=1,|GTeX_Finemapped=1|ABC=1,|GTeX_Finemapped=1,|GTeX_Finemapped=1,|GTeX_Finemapped=1,|GTeX_Finemapped=1,|GTeX_Finemapped=1,|GTeX_Finemapped=1,|GTeX_Finemapped=1,|GTeX_Finemapped=1,|GTeX_Finemapped=1,|GTeX_Finemapped=1,|GTeX_Finemapped=1,|GTeX_Finemapped=1,|GTeX_Finemapped=1,|GTeX_Finemapped=1,|GTeX_Finemapped=1,|GTeX_Finemapped=1,|GTeX_Finemapped=1,|GTeX_Finemapped=1,|GTeX_Finemapped=1,|GTeX_Finemapped=1,|GTeX_Finemapped=1,|GTeX_Finemapped=1,|GTeX_Finemapped=1,|GTeX_Finemapped=1,|GTeX_Finemapped=1,|GTeX_Finemapped=1,|GTeX_Finemapped=1,|GTeX_Finemapped=1,|GTeX_Finemapped=1,|GTeX_Finemapped=1,|GTeX_Finemapped=1,|GTeX_Finemapped=1,|GTeX_Finemapped=1,|GTeX_Finemapped=1,|GTeX_Finemapped=1,|GTeX_Finemapped=1,|GTeX_Finemapped=1,|GTeX_Finemapped=1,|GTeX_Finemapped=1,|GTeX_Finemapped=1,|GTeX_Finemapped=1,|GTeX_Finemapped=1,|GTeX_Finemapped=1,|Exon=1|GTeX_Finemapped=1,|GTeX_Finemapped=1,|GTeX_Finemapped=1,|GTeX_Finemapped=1,|GTeX_Finemapped=1,|GTeX_Finemapped=1,|GTeX_Finemapped=1,|GTeX_Finemapped=1,|GTeX_Finemapped=1,|GTeX_Finemapped=1,|GTeX_Finemapped=1,|GTeX_Finemapped=1,|GTeX_Finemapped=1,|GTeX_Finemapped=1,|GTeX_Finemapped=1,|GTeX_Finemapped=1,|GTeX_Finemapped=1,|GTeX_Finemapped=1,|GTeX_Finemapped=1,|GTeX_Finemapped=1,|GTeX_Finemapped=1,|GTeX_Finemapped=1,|GTeX_Finemapped=1,|GTeX_Finemapped=1,|GTeX_Finemapped=1,|GTeX_Finemapped=1,|GTeX_Finemapped=1,|GTeX_Finemapped=1,|Exon=1|GTeX_Finemapped=1,|GTeX_Finemapped=1,|GTeX_Finemapped=1,|GTeX_Finemapped=1,|GTeX_Finemapped=1,|GTeX_Finemapped=1,|GTeX_Finemapped=1,|GTeX_Finemapped=1,|GTeX_Finemapped=1,|GTeX_Finemapped=1,|GTeX_Finemapped=1,|GTeX_Finemapped=1,|Exon=1|GTeX_Finemapped=1,|GTeX_Finemapped=1,|GTeX_Finemapped=1,|GTeX_Finemapped=1,|GTeX_Finemapped=1,|GTeX_Finemapped=1,|GTeX_Finemapped=1,|GTeX_Finemapped=1,|GTeX_Finemapped=1,|GTeX_Finemapped=1|eQTLGen_Finemapped=1,|GTeX_Finemapped=1,|GTeX_Finemapped=1,|GTeX_Finemapped=1,|GTeX_Finemapped=1|eQTLGen_Finemapped=1,|GTeX_Finemapped=1|eQTLGen_Finemapped=1,|GTeX_Finemapped=1,|GTeX_Finemapped=1,|GTeX_Finemapped=1,|GTeX_Finemapped=1,|GTeX_Finemapped=1,|GTeX_Finemapped=1,|GTeX_Finemapped=1,|GTeX_Finemapped=1,|GTeX_Finemapped=1,|GTeX_Finemapped=1,|GTeX_Finemapped=1,|GTeX_Finemapped=1,|GTeX_Finemapped=1,|GTeX_Finemapped=1,|GTeX_Finemapped=1,|GTeX_Finemapped=1,|GTeX_Finemapped=1,|GTeX_Finemapped=1,|GTeX_Finemapped=1,|GTeX_Finemapped=1,|GTeX_Finemapped=1,|GTeX_Finemapped=1,|ABC=1,|GTeX_Finemapped=1,|GTeX_Finemapped=1,|GTeX_Finemapped=1,|Exon=1|GTeX_Finemapped=1|eQTLGen_Finemapped=1,|GTeX_Finemapped=1,|Exon=1|GTeX_Finemapped=1,|GTeX_Finemapped=1,|GTeX_Finemapped=1|eQTLGen_Finemapped=1,|GTeX_Finemapped=1|ABC=1,|GTeX_Finemapped=1,|GTeX_Finemapped=1			0	1	0.972963	0.356973	0.0456663	0.00432833	0.00852887	TRUE	TRUE	FALSE	TRUE	FALSE	FALSE	FALSE	TRUE	TRUE
Hemoglobin_Max_INT	qt	Labs	Labs	hemoglobin (maximum, inv-norm transformed)	3_49385417-49731861	EUR,AFR,EAS	1	41	0.937489	rs1131095	0.0473175	49714225	T,T,T	C,C,C	0.6759,0.7587,0.94345	0.0165986,0.0196854,0.0224879	0.00236556,0.00487363,0.0396439	11.6439,4.2705,0.243708	7.01677404081909,4.03916587841096,0.567247420157956	APEH	rs1131095,rs11130213,rs9836291,rs9812791,rs13316695,rs4283605,rs6770670,rs13093385,rs9882740,rs2172252,rs9852529,rs9858213	0.0473175,0.0445248,0.0347435,0.029887,0.0257429,0.0257429,0.0257429,0.0187225,0.0172112,0.0169765,0.0160917,0.0160726	0.318776	0.944,0.944,0.769,0.769,0.769,0.769,0.769,0.93,0.727,0.769,0.769,0.746	|Exon=1|eQTLGen_Finemapped=1|ABC=1,|Promoter=1|eQTLGen_Finemapped=1|ABC=1,|eQTLGen_Finemapped=1,|eQTLGen_Finemapped=1,|eQTLGen_Finemapped=1,|eQTLGen_Finemapped=1,|eQTLGen_Finemapped=1,|Promoter=1,|eQTLGen_Finemapped=1,|eQTLGen_Finemapped=1,|eQTLGen_Finemapped=1,|eQTLGen_Finemapped=1	rs11709525,rs11718165,rs11719996,rs11917431,rs11921590,rs12330269,rs13064576,rs13085791,rs1801143,rs3197999,rs34196454,rs34363169,rs34762726,rs35261698,rs4625,rs67216675,rs6766131,rs6766581,rs7614725,rs7633271,rs9821311,rs9822268,rs9823546,rs9824092,rs9827708,rs9833611,rs9841110,rs9858542,rs9862080	0.0291524,0.0169262,0.0220702,0.0205621,0.0282186,0.0355742,0.0328179,0.0252999,0.00957481,0.0385297,0.0126327,0.0335406,0.0249999,0.00671516,0.0102431,0.00925714,0.0067844,0.0358264,0.027805,0.0335149,0.0067844,0.0258601,0.018979,0.0282186,0.0278972,0.0282186,0.00629503,0.0185293,0.0163727	0.6372	1	0.988698	0.389758	0.0411877	0.0426787	0.0321358	TRUE	TRUE	FALSE	TRUE	FALSE	FALSE	FALSE	TRUE	TRUE
Hemoglobin_Max_INT	qt	Labs	Labs	hemoglobin (maximum, inv-norm transformed)	3_49385417-49731861	EUR,AFR,EAS	2	1	1	rs140896147	0.9756	49526099	G,NA,NA	A,NA,NA	0.99006,NA,NA	-0.066209,NA,NA	0.0111607,NA,NA	8.52484,NA,NA	-5.93233399338751,NA,NA	DAG1	rs140896147	0.9756	0.9756	1	|Exon=1			0	0.999717	0.49993	0.499986	0.0411877	0.0426787	0.0321358	TRUE	FALSE	FALSE	FALSE	FALSE	FALSE	FALSE	TRUE	FALSE
Hemoglobin_Max_INT	qt	Labs	Labs	hemoglobin (maximum, inv-norm transformed)	3_52467263-52847601	EUR,AFR,EAS	1	13	0.924153	rs66782572	0.476688	52567617	G,A,A	A,G,G	0.5557,0.5272,0.5496	-0.0179827,-0.00053355,0.0100913	0.00222821,0.00417676,0.0184048	15.1547,0.0465531,0.233969	-8.07046912095359,-0.127742556431301,0.548297183343476	NT5DC2	rs66782572,rs7639267,rs4282054,rs11130306,rs12489828,rs7614981,rs11709284,rs1010554,rs6778735,rs67409736	0.476688,0.0715246,0.0503214,0.0501331,0.0424458,0.0424458,0.0318778,0.0252008,0.0106898,0.0106765	0.812004	0.52,0.543,0.991,1,1,1,0.721,1,0.817,1	|Exon=1|GTeX_Finemapped=1|ABC=1,|Promoter=0.500|GTeX_Finemapped=1|ABC=1|Cicero=1,|Promoter=1|GTeX_Finemapped=1|EpiMap=1,|GTeX_Finemapped=1,|Promoter=1|GTeX_Finemapped=1|ABC=1,|Promoter=1|GTeX_Finemapped=1|ABC=1,|GTeX_Finemapped=1,|GTeX_Finemapped=1,|GTeX_Finemapped=1|ABC=1,|GTeX_Finemapped=1	rs1010553,rs13303,rs9853056	0.078626,0.0425676,0.0189811	0.140175	1	0.262883	0.368241	0.0939287	0.0985098	0.0177723	TRUE	FALSE	FALSE	FALSE	FALSE	FALSE	FALSE	TRUE	FALSE
Hemoglobin_Max_INT	qt	Labs	Labs	hemoglobin (maximum, inv-norm transformed)	3_56557640-56782813	EUR,AFR,EAS	1	1	1	rs3772218	0.99489	56782813	G,A,G	A,G,A	0.7614,0.5681,0.5823	0.0223527,-0.0125049,0.0124283	0.00259761,0.00420981,0.0185672	17.1178,2.52666,0.298207	8.60510238257475,-2.97041909254812,0.669368563919169	ARHGEF3	rs3772218	0.99489	0.99489	0.932	|eQTLGen_Finemapped=1|ABC=1			0	1	0.885865	0.265296	0.0130167	0.0273807	0.0147313	TRUE	TRUE	FALSE	TRUE	FALSE	FALSE	FALSE	TRUE	TRUE
Hemoglobin_Max_INT	qt	Labs	Labs	hemoglobin (maximum, inv-norm transformed)	3_66469462-66472405	EUR,AFR,EAS	1	1	1	rs13081052	0.950368	66469462	C,C,T	T,T,C	0.8151,0.5182,0.7014	-0.0296542,-0.0131005,-0.0254943	0.00285195,0.00417334,0.020009	24.596,2.77089,0.693335	-10.3978681253178,-3.13909242956481,-1.27414163626368	LRIG1	rs13081052	0.950368	0.950368	1	|EpiMap=1|ABC=1			0	1	0.897289	0.496927	0.0198583	0.000261079	6.4741e-09	TRUE	TRUE	FALSE	TRUE	FALSE	FALSE	FALSE	TRUE	TRUE
Hemoglobin_Max_INT	qt	Labs	Labs	hemoglobin (maximum, inv-norm transformed)	3_69792011-69904872	EUR,AFR,EAS	1	7	0.922883	rs1430611	0.600762	69853801	T,T,T	C,C,C	0.5676,0.8971,0.96925	-0.0218622,-0.0219059,-0.0128329	0.00223486,0.00686338,0.0530411	21.8727,2.84944,0.0921458	-9.7823577315805,-3.19170729290816,-0.241942569064367	MITF	rs1430611,rs1529585,rs17006441,rs1529586,rs59913237,rs35017084	0.600762,0.0817867,0.0394805,0.0360512,0.0352407,0.0344794	0.827801	1,1,1,1,1,1	|EpiMap=1,|EpiMap=1,|EpiMap=1,|EpiMap=1,|EpiMap=1,|EpiMap=1	rs10510991	0.123665	0.123665	1	0.897345	0.401239	0.00584865	0.002749	0.00376752	TRUE	TRUE	FALSE	TRUE	FALSE	FALSE	FALSE	TRUE	TRUE
Hemoglobin_Max_INT	qt	Labs	Labs	hemoglobin (maximum, inv-norm transformed)	3_71248393-71256309	EUR,AFR,EAS	1	3	1	rs7428558	0.33706	71253307	C,C,C	T,T,T	0.835,0.8533,0.874	0.0131502,-0.000622085,-0.0375582	0.00298284,0.00589387,0.0275938	4.9828,0.0381324,0.760754	4.40861729090397,-0.105547797966362,-1.36111010444375	GPR27	rs7428558,rs6769225,rs1522172	0.33706,0.334088,0.321416	0.992564	1,1,1	|ABC=1,|ABC=1,|ABC=1			0	0.98581	0.490507	0.418326	0.0010076	6.4741e-09	0.000673506	TRUE	FALSE	FALSE	FALSE	FALSE	FALSE	FALSE	TRUE	FALSE
Hemoglobin_Max_INT	qt	Labs	Labs	hemoglobin (maximum, inv-norm transformed)	4_10032516-10413822	EUR,AFR,EAS	1	39	0.814103	rs55760253	0.106139	10173889	C,C,C	T,T,T	0.7634,0.96823,0.879	-0.0161489,0.0056881,-0.0872386	0.00260514,0.0118896,0.028078	9.24506,0.199036,2.72357	-6.60561171339279,0.517794205715744,-1.75462031597865	WDR1	rs73212853,rs73212830,rs73212828,rs735527,rs9926,rs3796818,rs3822246,rs2241488,rs41268389,rs62288891,rs73212863,rs73212864,rs73212886,rs12501855,rs9732,rs56403947,rs73220606	0.0532838,0.0442907,0.0393833,0.0314921,0.0294734,0.029348,0.025724,0.0226636,0.019865,0.0177717,0.0157698,0.0139143,0.0119585,0.0113017,0.00836226,0.00718013,0.00458497	0.386367	0.931,0.914,0.914,1,0.931,1,1,1,1,0.655,1,1,0.931,1,1,1,1	|Promoter=1|ABC=1,|Exon=1,|Exon=1,|Exon=1|EpiMap=1|ABC=1,|Exon=1|EpiMap=1,|Exon=1|EpiMap=1|ABC=1,|Exon=1|EpiMap=1|ABC=1,|EpiMap=1|ABC=1|Cicero=1,|EpiMap=1,|EpiMap=1,|EpiMap=1|ABC=1,|EpiMap=1|ABC=1,|Promoter=1|ABC=1,|EpiMap=1|ABC=1,|Exon=1|EpiMap=1,|ABC=1,|EpiMap=1	rs12504600,rs12507725,rs12508854,rs2241467,rs2241468,rs2241472,rs2241473,rs3756227,rs3756230,rs548255756,rs55692720,rs55760253,rs55848383,rs558863298,rs56146302,rs62285983,rs62288521,rs6827496,rs6850146,rs73212817,rs73218771,rs77691548	0.0126606,0.00358756,0.0170767,0.071181,0.0114155,0.0259088,0.010357,0.00820182,0.0403728,0.00863453,0.017437,0.106139,0.0474331,0.00433259,0.0474331,0.00384733,0.0251444,0.0129382,0.0110388,0.0149326,0.0509073,0.0161077	0.567087	0.999998	0.307366	0.584165	0.0400341	0.0580284	0.00773393	TRUE	FALSE	FALSE	FALSE	FALSE	FALSE	FALSE	TRUE	FALSE
Hemoglobin_Max_INT	qt	Labs	Labs	hemoglobin (maximum, inv-norm transformed)	4_102921704-103228830	EUR,AFR,EAS	1	1	1	rs13107325	0.997139	103188709	C,NA,NA	T,NA,NA	0.92048,NA,NA	-0.0448332,NA,NA	0.00409232,NA,NA	27.2037,NA,NA	-10.955448254291,NA,NA	SLC39A8	rs13107325	0.997139	0.997139	1	|Exon=1			0	1	0.5	0.5	0.00786515	0.0290878	0.000689959	TRUE	FALSE	FALSE	FALSE	FALSE	FALSE	FALSE	TRUE	FALSE
Hemoglobin_Max_INT	qt	Labs	Labs	hemoglobin (maximum, inv-norm transformed)	4_104657070-104703399	EUR,AFR,EAS	1	1	1	rs17034046	0.999999	104659604	C,T,C	T,C,T	0.839,0.8207,0.6587	0.0151322,-0.022231,0.0279754	0.00301246,0.00543606,0.0193126	6.29403,4.36431,0.83132	5.02320362760003,-4.08954279386173,1.44855690067624	TACR3	rs17034046	0.999999	0.999999	1	|GTeX_Finemapped=1			0	0.999989	0.997859	0.471863	0.0369622	0.74901	6.4741e-09	TRUE	FALSE	FALSE	FALSE	FALSE	FALSE	FALSE	TRUE	FALSE
Hemoglobin_Max_INT	qt	Labs	Labs	hemoglobin (maximum, inv-norm transformed)	4_124630873-124839504	EUR,AFR,EAS	1	9	0.844207	rs4340803	0.356826	124770865	A,A,A	G,G,G	0.8837,0.8971,0.95139	0.0227549,0.0135418,0.0701885	0.00345361,0.00686338,0.0425805	10.3531,1.31435,1.00316	6.5887288952719,1.97305117886522,1.64837190732847	SPRY1	rs4340803,rs17007509,rs5023357,rs5023358,rs5023359,rs5023360,rs7699549,rs80356320,rs17491837	0.356826,0.29259,0.0563809,0.0563809,0.0563809,0.0563809,0.0369343,0.0355887,0.0339752	0.981438	1,1,1,1,1,1,1,1,1	|EpiMap=1,|EpiMap=1,|EpiMap=1,|EpiMap=1,|EpiMap=1,|EpiMap=1,|EpiMap=1,|EpiMap=1,|EpiMap=1			0	1	0.365465	0.317528	0.0114638	0.00935968	0.00554385	TRUE	FALSE	FALSE	FALSE	FALSE	FALSE	FALSE	TRUE	FALSE
Hemoglobin_Max_INT	qt	Labs	Labs	hemoglobin (maximum, inv-norm transformed)	4_148979174-148988399	EUR,AFR,EAS	1	5	0.960481	rs10027275	0.407888	148981496	C,G,C	G,C,G	0.7276,0.5825,0.8304	-0.0175141,0.00762262,0.00136153	0.00248694,0.00422854,0.0244003	11.7238,1.14605,0.0197686	-7.04242965250469,1.80266001977042,0.055799723773888	ARHGAP10	rs10027275,rs10027182,rs6853741,rs10013413,rs2358184	0.407888,0.229945,0.189923,0.116731,0.0144907	0.958978	0.962,1,1,0.882,1	|eQTLGen_Finemapped=1,|GTeX_Finemapped=1,|GTeX_Finemapped=1,|GTeX_Finemapped=1,|Promoter=1			0	0.999997	0.634893	0.37025	0.00457307	0.0198338	0.000158788	TRUE	FALSE	FALSE	FALSE	FALSE	FALSE	FALSE	TRUE	FALSE
Hemoglobin_Max_INT	qt	Labs	Labs	hemoglobin (maximum, inv-norm transformed)	4_157745198-157815950	EUR,AFR,EAS	1	2	1	rs342311	0.495646	157810413	A,A,A	G,G,G	0.8419,0.6324,0.756	-0.0187194,-0.024299,-0.0133427	0.00303472,0.00432497,0.0213205	9.16131,7.71483,0.27455	-6.16841092423683,-5.61830486685457,-0.625815529654558	PDGFC	rs342311,rs193177	0.495646,0.476951	0.972597	1,1	|ABC=1,|EpiMap=1			0	0.999993	0.999999	0.294609	0.00771796	0.000184942	0.000223157	TRUE	TRUE	FALSE	TRUE	FALSE	FALSE	FALSE	TRUE	TRUE
Hemoglobin_Max_INT	qt	Labs	Labs	hemoglobin (maximum, inv-norm transformed)	4_157745198-157815950	EUR,AFR,EAS	2	1	1	rs2974254	0.999969	157771062	G,T,G	T,G,T	0.8201,0.6634,0.7063	-0.0157309,0.0194674,-0.0134067	0.00288248,0.00441287,0.0201051	7.31594,4.98862,0.296811	-5.45741861175099,4.41150543750439,-0.666830804124327	PDGFC	rs2974254	0.999969	0.999969	1	|Promoter=1			0	0.997084	0.999944	0.30301	0.00771796	0.000184942	0.000223157	TRUE	TRUE	FALSE	TRUE	FALSE	FALSE	FALSE	TRUE	TRUE
Hemoglobin_Max_INT	qt	Labs	Labs	hemoglobin (maximum, inv-norm transformed)	4_48466781-48925948	EUR,AFR,EAS	1	1	1	rs62310883	0.974733	48788123	T,C,C	C,T,T	0.505,0.6256,0.7361	0.0171935,-0.0133287,0.0617058	0.00221445,0.00430874,0.0207761	14.0854,2.70362,2.52613	7.76423039580934,-3.09341013846275,2.9700376875352	FRYL	rs62310883	0.974733	0.974733	1	|GTeX_Finemapped=1			0	1	0.953163	0.904478	0.0409706	0.0316671	0.00630069	TRUE	TRUE	TRUE	TRUE	TRUE	TRUE	TRUE	TRUE	TRUE
Hemoglobin_Max_INT	qt	Labs	Labs	hemoglobin (maximum, inv-norm transformed)	4_48466781-48925948	EUR,AFR,EAS	2	2	0.729348	rs188325453	0.944076	48891782	C,NA,NA	G,NA,NA	0.993042,NA,NA	-0.0749821,NA,NA	0.0133195,NA,NA	7.74292,NA,NA	-5.62949810428319,NA,NA	FRYL	rs188325453	0.944076	0.944076	1	|GTeX_Finemapped=1	rs140043735	0.0361558	0.0361558	0.999175	0.499865	0.499899	0.0409706	0.0316671	0.00630069	TRUE	FALSE	FALSE	FALSE	FALSE	FALSE	FALSE	TRUE	FALSE
Hemoglobin_Max_INT	qt	Labs	Labs	hemoglobin (maximum, inv-norm transformed)	4_55395024-55408875	EUR,AFR,EAS	1	1	1	rs218264	1	55408875	A,T,A	T,A,T	0.7565,0.6687,0.6429	0.0470105,-0.0312519,0.0172543	0.00257965,0.00443037,0.0191111	73.4743,11.7599,0.435795	18.223596224294,-7.05401580454905,0.902841803977793	KIT	rs218264	1	1	1	|EpiMap=1|ABC=1			0	1	1	0.45181	5.36046e-06	6.4741e-09	1.27478e-06	TRUE	TRUE	FALSE	TRUE	FALSE	FALSE	FALSE	TRUE	TRUE
Hemoglobin_Max_INT	qt	Labs	Labs	hemoglobin (maximum, inv-norm transformed)	4_55395024-55408875	EUR,AFR,EAS	2	1	1	rs6825745	1	55406278	C,C,NA	T,T,NA	0.91948,0.90545,NA	0.0239517,-0.000425062,NA	0.00406904,0.00712694,NA	8.40355,0.0211619,NA	5.88632699604821,-0.0596415853087019,NA	KIT	rs6825745	1	1	1	|ABC=1|Cicero=1			0	1	0.411962	0.5	5.36046e-06	6.4741e-09	1.27478e-06	TRUE	FALSE	FALSE	FALSE	FALSE	FALSE	FALSE	TRUE	FALSE
Hemoglobin_Max_INT	qt	Labs	Labs	hemoglobin (maximum, inv-norm transformed)	4_55395024-55408875	EUR,AFR,EAS	3	2	1	rs218259	0.500159	55405948	A,G,A	G,A,G	0.7883,0.7685,0.6419	0.0486671,-0.0217964,0.0146604	0.00271025,0.00494389,0.0190993	71.3713,4.98312,0.35386	17.9566829628263,-4.40875504916169,0.767588340933961	KIT	rs218259,rs218260	0.500159,0.499833	0.999992	1,1	|ABC=1|Cicero=1,|ABC=1|Cicero=1			0	1	0.189559	0.436938	5.36046e-06	6.4741e-09	1.27478e-06	TRUE	FALSE	FALSE	FALSE	FALSE	FALSE	FALSE	TRUE	FALSE
Hemoglobin_Max_INT	qt	Labs	Labs	hemoglobin (maximum, inv-norm transformed)	4_6264968-6320168	EUR,AFR,EAS	1	2	0.992063	rs1046319	0.668735	6304286	T,T,NA	C,C,NA	0.7286,0.8646,NA	-0.0220067,-0.00538718,NA	0.00248981,0.00609466,NA	18.014,0.423958,NA	-8.83870656797105,-0.883918052852825,NA	WFS1	rs1046319,rs1801212	0.668735,0.319005	0.98774	1,1	|Exon=1,|Exon=1			0	1	0.344539	0.499968	0.0698029	0.0119868	0.0213627	TRUE	FALSE	FALSE	FALSE	FALSE	FALSE	FALSE	TRUE	FALSE
Hemoglobin_Max_INT	qt	Labs	Labs	hemoglobin (maximum, inv-norm transformed)	4_69373971-69491456	EUR,AFR,EAS	1	2	0.915644	rs10049812	0.884429	69441801	A,A,NA	G,G,NA	0.6491,0.6044,NA	0.0225022,0.0090527,NA	0.00231989,0.00426458,NA	21.5193,1.47143,NA	9.69968403674312,2.12276472712436,NA	FTLP10	rs10049812	0.884429	0.884429	1	|ABC=1	rs34664906	0.0757753	0.0757753	1	0.584122	0.499999	0.0114996	0.00740786	0.00378813	TRUE	FALSE	FALSE	FALSE	FALSE	FALSE	FALSE	TRUE	FALSE
Hemoglobin_Max_INT	qt	Labs	Labs	hemoglobin (maximum, inv-norm transformed)	4_69373971-69491456	EUR,AFR,EAS	2	2	0.977624	rs28729378	0.871346	69442604	NA,C,NA	NA,T,NA	NA,0.8956,NA	NA,0.0337881,NA	NA,0.0068196,NA	NA,6.13969,NA	NA,4.95455745204997,NA	UGT2B17	rs28729378	0.871346	0.871346	1	|GTeX_Finemapped=1	rs7440558	0.103075	0.103075	0.499819	0.998686	0.499978	0.0114996	0.00740786	0.00378813	FALSE	TRUE	FALSE	FALSE	FALSE	FALSE	FALSE	TRUE	FALSE
Hemoglobin_Max_INT	qt	Labs	Labs	hemoglobin (maximum, inv-norm transformed)	4_77357592-77422171	EUR,AFR,EAS	1	1	1	rs4859682	0.999957	77410318	C,C,C	A,A,A	0.5676,0.92284,0.7976	-0.0227301,-0.0278251,0.00395989	0.00223486,0.0078146,0.0227905	23.5719,3.43188,0.064462	-10.1707042051851,-3.56065569574898,0.173751782540971	SHROOM3	rs4859682	0.999957	0.999957	0.655	|EpiMap=1			0	1	0.989212	0.2748	0.00588955	0.0571735	0.000458522	TRUE	TRUE	FALSE	TRUE	FALSE	FALSE	FALSE	TRUE	TRUE
Hemoglobin_Max_INT	qt	Labs	Labs	hemoglobin (maximum, inv-norm transformed)	4_81157703-81202048	EUR,AFR,EAS	1	4	0.840094	rs16998073	0.341233	81184341	A,A,A	T,T,T	0.7316,0.91831,0.6399	-0.0210384,-0.0126677,-0.0326012	0.00249854,0.00761355,0.0190759	16.4253,1.01707,1.05826	-8.42027744202614,-1.66383618679854,-1.70902552435272	FGF5	rs16998073,rs13125101,rs12509595,rs72656599	0.341233,0.295095,0.196237,0.16719	0.999755	1,1,1,1	|GTeX_Finemapped=1,|GTeX_Finemapped=1|ABC=1,|GTeX_Finemapped=1,|ABC=1			0	1	0.574206	0.57922	0.0072901	0.0459839	0.0112323	TRUE	FALSE	FALSE	FALSE	FALSE	FALSE	FALSE	TRUE	FALSE
Hemoglobin_Max_INT	qt	Labs	Labs	hemoglobin (maximum, inv-norm transformed)	4_83722608-84003038	EUR,AFR,EAS	1	10	0.969022	rs4693545	0.899222	83955642	G,T,G	T,G,T	0.7932,0.6029,0.7312	0.0214199,-0.0121833,0.0119789	0.00273368,0.00426181,0.0206547	14.3308,2.37123,0.250307	7.83555500278013,-2.85871495913708,0.579960009102045	COPS4	rs4693545,rs1563645,rs1563646	0.899222,0.0165129,0.00774812	0.923483	1,1,1	|Exon=1|ABC=1,|ABC=1,|ABC=1	rs1026452,rs11934234,rs13103322,rs13119020,rs13130011,rs67294471,rs71631361	0.00469846,0.0041643,0.00313517,0.00560195,0.00582221,0.00203885,0.00188872	0.0273497	1	0.759777	0.382778	0.0826048	0.00902132	0.00145493	TRUE	FALSE	FALSE	FALSE	FALSE	FALSE	FALSE	TRUE	FALSE
Hemoglobin_Max_INT	qt	Labs	Labs	hemoglobin (maximum, inv-norm transformed)	4_87799931-88022709	EUR,AFR,EAS	1	1	1	rs2035403	1	88018991	A,A,A	G,G,G	0.6193,0.7519,0.619	0.0322223,0.0130073,0.0169571	0.0022802,0.00482806,0.0188558	44.6137,2.15133,0.433574	14.1313481273573,2.69410487856406,0.899304192874341	NUDT9	rs2035403	1	1	1	|EpiMap=1			0	1	0.81818	0.303573	0.0316668	0.0249503	0.0238332	TRUE	TRUE	FALSE	TRUE	FALSE	FALSE	FALSE	TRUE	TRUE
Hemoglobin_Max_INT	qt	Labs	Labs	hemoglobin (maximum, inv-norm transformed)	4_87799931-88022709	EUR,AFR,EAS	2	4	1	rs3775223	0.836871	88000446	A,A,A	T,T,T	0.6372,0.8192,0.5942	-0.0315888,-0.0212818,-0.0247875	0.00230273,0.00541841,0.0186479	42.1009,4.06666,0.735727	-13.717978225845,-3.92768358245316,-1.3292381447777	MEPE	rs3775223	0.836871	0.836871	0.655	|EpiMap=1	rs2045592,rs3775220,rs4693156	0.0453359,0.0651813,0.0387214	0.149239	1	0.938021	0.419447	0.0316668	0.0249503	0.0238332	TRUE	TRUE	FALSE	TRUE	FALSE	FALSE	FALSE	TRUE	TRUE
Hemoglobin_Max_INT	qt	Labs	Labs	hemoglobin (maximum, inv-norm transformed)	4_87799931-88022709	EUR,AFR,EAS	3	16	0.786067	rs17668952	0.185566	88003262	G,G,NA	T,T,NA	0.8151,0.9879,NA	0.0130326,-0.0371107,NA	0.00285195,0.0190729,NA	5.31124,1.28662,NA	4.56971545784463,-1.94572928081204,NA	AFF1	rs17668952,rs35812445,rs366327,rs13116147,rs62306505,rs34709431,rs34227282,rs34140562,rs10516787,rs35245331,rs35653846,rs62306480	0.185566,0.102249,0.101689,0.0980389,0.0761473,0.0484905,0.0409041,0.0404483,0.0321373,0.0311252,0.0311252,0.0311252	0.819046	1,1,1,1,1,1,1,1,1,1,1,1	|GTeX_Finemapped=1,|GTeX_Finemapped=1,|EpiMap=1,|GTeX_Finemapped=1,|EpiMap=1,|GTeX_Finemapped=1,|ABC=1,|EpiMap=1,|GTeX_Finemapped=1|ABC=1,|GTeX_Finemapped=1,|GTeX_Finemapped=1|EpiMap=1|ABC=1,|GTeX_Finemapped=1|EpiMap=1	rs13136465,rs34449424,rs34745873,rs35886751	0.0288335,0.0333285,0.0395245,0.0409041	0.142591	1	0.788354	0.499054	0.0316668	0.0249503	0.0238332	TRUE	FALSE	FALSE	FALSE	FALSE	FALSE	FALSE	TRUE	FALSE
Hemoglobin_Max_INT	qt	Labs	Labs	hemoglobin (maximum, inv-norm transformed)	4_99893603-100070973	EUR,AFR,EAS	1	35	0.816381	rs1154406	0.131241	100008494	C,C,NA	T,T,NA	0.7237,0.9289,NA	-0.017828,-0.0311576,NA	0.00247597,0.00811422,NA	12.2217,3.90976,NA	-7.20041034422873,-3.83987616801122,NA	ADH5	rs1154406,rs2602878,rs1311615,rs2602877,rs1154410,rs3018048,rs2602873,rs1154405,rs2602870,rs2602865,rs2851256,rs1311616,rs1840230,rs1311618,rs1311619,rs2602843,rs1230154,rs6532796	0.131241,0.0955824,0.0832462,0.0738962,0.0585628,0.039205,0.030562,0.0305509,0.0298345,0.0295955,0.0284812,0.0271752,0.0239419,0.0192802,0.017177,0.0135341,0.0132662,0.00653493	0.751667	1,1,1,1,1,1,1,1,1,1,1,1,1,1,1,1,0.798,1	|ABC=1,|eQTLGen_Finemapped=1,|ABC=1,|eQTLGen_Finemapped=1,|Exon=1,|ABC=1,|eQTLGen_Finemapped=1,|ABC=1,|eQTLGen_Finemapped=1,|eQTLGen_Finemapped=1,|eQTLGen_Finemapped=1,|ABC=1,|GTeX_Finemapped=1,|ABC=1,|ABC=1,|GTeX_Finemapped=1,|GTeX_Finemapped=1,|GTeX_Finemapped=1	rs1042364,rs1042365,rs13132776,rs13133140,rs13138294,rs1984362,rs1984364,rs2213035,rs2602887,rs2851249,rs34118841,rs35797419,rs3919370,rs4699716,rs4699717,rs4699718,rs7434491	0.00616003,0.00616003,0.00610218,0.00610218,0.00760418,0.034352,0.00852533,0.00764512,0.00712601,0.00586966,0.0272087,0.00962515,0.00817151,0.00830426,0.00827125,0.00906575,0.0343444	0.200638	0.999996	0.949484	0.499999	0.0227326	0.0256843	0.00606128	TRUE	TRUE	FALSE	TRUE	FALSE	FALSE	FALSE	TRUE	TRUE
Hemoglobin_Max_INT	qt	Labs	Labs	hemoglobin (maximum, inv-norm transformed)	4_99893603-100070973	EUR,AFR,EAS	2	2	0.890453	rs1230163	0.941655	99985815	A,A,A	G,G,G	0.5924,0.98185,0.7847	0.0139466,-0.0393745,-0.00800572	0.00225315,0.0156209,0.0222781	9.22012,1.93128,0.143071	6.18982313649779,-2.52062941315801,-0.359353804857685	ADH6	rs1230163	0.941655	0.941655	1	|GTeX_Finemapped=1	rs6841819	0.0238702	0.0238702	0.941495	0.771075	0.439692	0.0227326	0.0256843	0.00606128	TRUE	FALSE	FALSE	FALSE	FALSE	FALSE	FALSE	TRUE	FALSE
Hemoglobin_Max_INT	qt	Labs	Labs	hemoglobin (maximum, inv-norm transformed)	5_127225607-127256779	EUR,AFR,EAS	1	10	0.987336	rs4836339	0.123751	127238700	C,C,C	T,T,T	0.838,0.7254,0.6915	0.0276844,0.00661595,-0.0218515	0.00300494,0.00467226,0.0198257	19.4986,0.804726,0.568021	9.21296265482838,1.41600638663088,-1.10218050308438	SLC12A2	rs4836339,rs17164533,rs17839667,rs58316019,rs7708799,rs17164534,rs13187008,rs10491255,rs13166824,rs9327455	0.123751,0.114615,0.111907,0.109485,0.107265,0.101906,0.0995053,0.0868209,0.085282,0.0594627	1	1,1,1,1,1,1,1,1,1,1	|GTeX_Finemapped=1,|GTeX_Finemapped=1,|GTeX_Finemapped=1,|GTeX_Finemapped=1,|GTeX_Finemapped=1,|GTeX_Finemapped=1,|GTeX_Finemapped=1,|GTeX_Finemapped=1,|GTeX_Finemapped=1,|GTeX_Finemapped=1			0	1	0.419701	0.434614	0.000129912	0.000218178	0.000233547	TRUE	FALSE	FALSE	FALSE	FALSE	FALSE	FALSE	TRUE	FALSE
Hemoglobin_Max_INT	qt	Labs	Labs	hemoglobin (maximum, inv-norm transformed)	5_1279964-1285974	EUR,AFR,EAS	1	2	0.997897	rs7726159	0.946898	1282319	C,C,C	A,A,A	0.6501,0.8298,0.619	-0.0189982,-0.00826924,-0.00611499	0.00232142,0.00554881,0.0188558	15.561,0.865974,0.127431	-8.18387021736696,-1.4902726890991,-0.324302867022349	TERT	rs7726159,rs7725218	0.946898,0.0508102	0.997708	1,1	|Promoter=1,|Promoter=1			0	1	0.494444	0.361493	0.00668086	0.0592526	0.00163089	TRUE	FALSE	FALSE	FALSE	FALSE	FALSE	FALSE	TRUE	FALSE
Hemoglobin_Max_INT	qt	Labs	Labs	hemoglobin (maximum, inv-norm transformed)	5_137419728-137789519	EUR,AFR,EAS	1	18	0.755551	rs35635987	0.240772	137690876	A,A,A	C,C,C	0.7068,0.97731,0.7242	-0.0176672,-0.0013055,0.0475559	0.00243212,0.0140034,0.0204893	12.4254,0.033519,1.69281	-7.26411525747085,-0.0932273590699402,2.32101145475931	KDM3B	rs35635987,rs10515499	0.240772,0.207767	0.448539	0.5,0.5	|ABC=1,|ABC=1	rs10479180,rs17171767,rs17171772,rs2057831,rs2269957,rs2350306,rs2906124,rs2967782,rs34927605,rs370883,rs3777113,rs435570,rs4835669,rs486799,rs62381795,rs7729926	0.0420857,0.0386106,0.0352709,0.0310093,0.0297133,0.03347,0.0370358,0.0358094,0.0263581,0.0335114,0.0386106,0.00996556,0.0340505,0.0353616,0.012688,0.0357277	0.509278	1	0.304401	0.539733	0.0385044	0.035704	0.00520754	TRUE	FALSE	FALSE	FALSE	FALSE	FALSE	FALSE	TRUE	FALSE
Hemoglobin_Max_INT	qt	Labs	Labs	hemoglobin (maximum, inv-norm transformed)	5_158253234-158474697	EUR,AFR,EAS	1	1	1	rs4921101	0.999982	158457921	C,C,NA	T,T,NA	0.8847,0.9236,NA	0.0243391,0.0332345,NA	0.00346659,0.00785014,NA	11.6572,4.63835,NA	7.02104950397942,4.23361876348702,NA	EBF1	rs4921101	0.999982	0.999982	1	|EpiMap=1			0	0.99976	0.999192	0.499999	0.0118396	0.0553655	0.0280578	TRUE	TRUE	FALSE	TRUE	FALSE	FALSE	FALSE	TRUE	TRUE
Hemoglobin_Max_INT	qt	Labs	Labs	hemoglobin (maximum, inv-norm transformed)	5_158253234-158474697	EUR,AFR,EAS	2	1	1	rs58785350	0.999498	158437258	A,NA,A	G,NA,G	0.93241,NA,0.7113	0.0351601,NA,0.0107666	0.00441032,NA,0.020207	14.8073,NA,0.226094	7.97223330733371,NA,0.53281536101351	EBF1	rs58785350	0.999498	0.999498	1	|ABC=1			0	1	0.5	0.368135	0.0118396	0.0553655	0.0280578	TRUE	FALSE	FALSE	FALSE	FALSE	FALSE	FALSE	TRUE	FALSE
Hemoglobin_Max_INT	qt	Labs	Labs	hemoglobin (maximum, inv-norm transformed)	5_176801131-176824137	EUR,AFR,EAS	1	4	0.997776	rs5030873	0.404415	176815124	T,T,T	C,C,C	0.669,0.96369,0.7927	-0.0273067,-0.0345899,0.0462636	0.00235282,0.0111477,0.0225891	30.4152,2.7175,1.39196	-11.6059452061781,-3.10287323842586,2.04804972309654	SLC34A1	rs5030873,rs35610898,rs55785724,rs6862195	0.404415,0.304952,0.221744,0.0213858	0.952497	1,0.972,0.99,1	|Exon=1|ABC=1,|Promoter=1,|Promoter=1|ABC=1,|GTeX_Finemapped=1			0	1	0.872734	0.653797	0.0314758	0.0203765	0.0235365	TRUE	TRUE	FALSE	TRUE	FALSE	FALSE	FALSE	TRUE	TRUE
Hemoglobin_Max_INT	qt	Labs	Labs	hemoglobin (maximum, inv-norm transformed)	5_38842269-39094734	EUR,AFR,EAS	1	2	0.958227	rs10941412	0.69414	38919158	G,G,NA	A,A,NA	0.8161,0.7322,NA	0.0193501,0.00641405,NA	0.00285794,0.00470919,NA	10.8921,0.761481,NA	6.77064598976885,1.36202828936611,NA	OSMR	rs10941412	0.69414	0.69414	1	|Exon=1	rs41271109	0.278236	0.278236	1	0.327802	0.49806	0.151766	0.0562851	0.0166279	FALSE	FALSE	FALSE	FALSE	FALSE	FALSE	FALSE	FALSE	FALSE
Hemoglobin_Max_INT	qt	Labs	Labs	hemoglobin (maximum, inv-norm transformed)	5_39854168-40066269	EUR,AFR,EAS	1	2	0.760106	rs2939374	0.928591	40046662	C,C,C	T,T,T	0.6223,0.5582,0.7887	0.0133858,0.00115917,0.0241423	0.00228371,0.00419912,0.0224309	8.33821,0.106511,0.550068	5.86142723901021,0.276050696336375,1.07629653736587	LINC00603	rs2939374	0.928591	0.928591	1	|ABC=1	rs486493	0.0630493	0.0630493	0.999986	0.360685	0.410653	0.0174069	0.000188235	0.000969083	TRUE	FALSE	FALSE	FALSE	FALSE	FALSE	FALSE	TRUE	FALSE
Hemoglobin_Max_INT	qt	Labs	Labs	hemoglobin (maximum, inv-norm transformed)	5_4006099-4097358	EUR,AFR,EAS	1	18	0.99283	rs11748327	0.0731426	4029789	C,C,C	T,T,T	0.6928,0.9289,0.8452	0.0184624,-0.000944461,-0.0165386	0.00239994,0.00811422,0.0253156	13.842,0.0422305,0.289406	7.69285898814137,-0.11639578419121,-0.653296781431212	IRX1	rs11748327,rs12653958,rs11750208,rs1911907,rs17718387,rs113983715,rs11743330,rs2005071,rs57592121,rs59799921,rs57367478,rs11134030,rs1911908,rs55988212,rs17662489,rs961620,rs1389321,rs11738257	0.0731426,0.0640082,0.0639328,0.0624937,0.061349,0.0544831,0.0541269,0.0541267,0.0534434,0.053381,0.052762,0.0509879,0.0509723,0.0496924,0.0455013,0.0454242,0.0433526,0.0395478	0.972728	1,1,1,1,1,1,1,1,1,1,1,1,1,1,1,1,1,1	|GTeX_Finemapped=1,|GTeX_Finemapped=1,|GTeX_Finemapped=1,|GTeX_Finemapped=1,|GTeX_Finemapped=1,|GTeX_Finemapped=1,|GTeX_Finemapped=1,|GTeX_Finemapped=1,|GTeX_Finemapped=1,|GTeX_Finemapped=1,|GTeX_Finemapped=1,|GTeX_Finemapped=1,|GTeX_Finemapped=1,|GTeX_Finemapped=1,|GTeX_Finemapped=1,|GTeX_Finemapped=1,|GTeX_Finemapped=1,|GTeX_Finemapped=1			0	1	0.289595	0.393178	0.0017658	0.00319793	0.000709279	TRUE	FALSE	FALSE	FALSE	FALSE	FALSE	FALSE	TRUE	FALSE
Hemoglobin_Max_INT	qt	Labs	Labs	hemoglobin (maximum, inv-norm transformed)	5_478364-488775	EUR,AFR,EAS	1	2	0.797868	rs72700690	0.93852	478364	T,T,T	G,G,G	0.7485,0.993949,0.98413	-0.0199945,-0.0932885,-0.0407011	0.00255182,0.0268888,0.073272	14.3303,3.28269,0.237647	-7.83538807596147,-3.46941849394543,-0.5554795829239	AHRR	rs72700690	0.93852	0.93852	1	|GTeX_Finemapped=1	rs12522575	0.0331891	0.0331891	1	0.978129	0.411395	0.0135884	0.118134	0.00977428	TRUE	FALSE	FALSE	FALSE	FALSE	FALSE	FALSE	TRUE	FALSE
Hemoglobin_Max_INT	qt	Labs	Labs	hemoglobin (maximum, inv-norm transformed)	5_72019966-72305203	EUR,AFR,EAS	1	7	0.988207	rs34669	0.254683	72162264	T,C,T	C,T,C	0.7147,0.5983,0.7619	0.0199536,-0.00674677,0.0152046	0.0024519,0.00425359,0.0214993	15.3959,0.948042,0.319272	8.13801541661569,-1.58613547615073,0.707213723237501	FCHO2	rs34669,rs250518,rs266428,rs1509131,rs7723498,rs34744010,rs6873718	0.254683,0.254383,0.23514,0.0682516,0.0661711,0.0471846,0.0413105	0.967124	1,1,1,1,1,1,1	|GTeX_Finemapped=1,|GTeX_Finemapped=1,|GTeX_Finemapped=1,|GTeX_Finemapped=1,|GTeX_Finemapped=1,|GTeX_Finemapped=1,|GTeX_Finemapped=1			0	0.999991	0.465369	0.439343	0.0400361	0.00365106	0.00386191	TRUE	FALSE	FALSE	FALSE	FALSE	FALSE	FALSE	TRUE	FALSE
Hemoglobin_Max_INT	qt	Labs	Labs	hemoglobin (maximum, inv-norm transformed)	5_72019966-72305203	EUR,AFR,EAS	2	1	1	rs34651	0.988967	72144005	T,T,T	C,C,C	0.94135,0.993949,0.8641	0.0336429,0.0353652,0.0229761	0.004712,0.0268888,0.0267215	12.0294,0.724854,0.409071	7.13983446519525,1.31523905864152,0.859835712815523	TNPO1	rs34651	0.988967	0.988967	1	|Exon=1|ABC=1			0	0.983335	0.439783	0.447753	0.0400361	0.00365106	0.00386191	TRUE	FALSE	FALSE	FALSE	FALSE	FALSE	FALSE	TRUE	FALSE
Hemoglobin_Max_INT	qt	Labs	Labs	hemoglobin (maximum, inv-norm transformed)	6_105348544-105475254	EUR,AFR,EAS	1	3	1	rs314280	0.405718	105400837	G,A,G	A,G,A	0.5308,0.8533,0.6935	0.0183245,-0.003636,-0.0149253	0.00221856,0.00589387,0.0198616	15.8353,0.269789,0.344504	8.25963688158085,-0.616912147706006,-0.751465138760221	LIN28B	rs314280,rs1475120,rs11754600	0.405718,0.308884,0.285259	0.999861	1,1,1	|ABC=1,|ABC=1,|ABC=1			0	1	0.192143	0.419744	0.0261825	0.0056172	0.00821538	TRUE	FALSE	FALSE	FALSE	FALSE	FALSE	FALSE	TRUE	FALSE
Hemoglobin_Max_INT	qt	Labs	Labs	hemoglobin (maximum, inv-norm transformed)	6_127414801-127532807	EUR,AFR,EAS	1	2	0.966532	rs9491696	0.714903	127452639	C,C,C	G,G,G	0.5437,0.6188,0.502	-0.0229209,-0.00371913,0.00276091	0.00222285,0.00429353,0.0183141	24.2039,0.412995,0.0554331	-10.311492003509,-0.866217308368638,0.150753244767693	RSPO3	rs9491696,rs9482770	0.714903,0.271201	0.986104	1,1	|EpiMap=1,|ABC=1			0	1	0.263388	0.30986	0.0126739	0.00925038	0.0172885	TRUE	FALSE	FALSE	FALSE	FALSE	FALSE	FALSE	TRUE	FALSE
Hemoglobin_Max_INT	qt	Labs	Labs	hemoglobin (maximum, inv-norm transformed)	6_127414801-127532807	EUR,AFR,EAS	2	1	1	rs2800707	0.966745	127435471	T,NA,NA	G,NA,NA	0.92942,NA,NA	0.0270533,NA,NA	0.00432283,NA,NA	9.40963,NA,NA	6.25823823745093,NA,NA	RSPO3	rs2800707	0.966745	0.966745	1	|EpiMap=1			0	0.865747	0.487396	0.490241	0.0126739	0.00925038	0.0172885	TRUE	FALSE	FALSE	FALSE	FALSE	FALSE	FALSE	TRUE	FALSE
Hemoglobin_Max_INT	qt	Labs	Labs	hemoglobin (maximum, inv-norm transformed)	6_130345791-130422098	EUR,AFR,EAS	1	9	0.852472	rs9388768	0.374889	130374102	A,C,A	C,A,C	0.6461,0.8858,0.7599	0.0191398,0.012117,0.0188222	0.00231539,0.0065564,0.0214377	15.8596,1.18987,0.420279	8.26633957994117,1.84811786956256,0.87799530733241	L3MBTL3	rs9388768,rs7760760,rs9375700,rs7761063,rs12661188,rs7744830,rs7756870,rs7451021,rs9375694	0.374889,0.136147,0.127306,0.0991978,0.0620392,0.055866,0.0479943,0.042046,0.0138521	0.959337	1,1,1,1,1,1,1,1,1	|Exon=1|eQTLGen_Finemapped=1,|eQTLGen_Finemapped=1,|eQTLGen_Finemapped=1,|GTeX_Finemapped=1|eQTLGen_Finemapped=1,|GTeX_Finemapped=1|eQTLGen_Finemapped=1,|GTeX_Finemapped=1,|GTeX_Finemapped=1,|Exon=1|GTeX_Finemapped=1|eQTLGen_Finemapped=1,|EpiMap=1|ABC=1			0	1	0.302458	0.349931	0.0150404	0.0378848	0.0285052	TRUE	FALSE	FALSE	FALSE	FALSE	FALSE	FALSE	TRUE	FALSE
Hemoglobin_Max_INT	qt	Labs	Labs	hemoglobin (maximum, inv-norm transformed)	6_130345791-130422098	EUR,AFR,EAS	2	1	1	rs6569648	0.95823	130349119	T,T,T	C,C,C	0.7763,0.98941,0.94742	0.0196021,0.0802658,0.000379209	0.00265685,0.0203718,0.0410271	12.7938,4.08901,0.00321464	7.37794756949019,3.94004457141735,0.00924289067470038	L3MBTL3	rs6569648	0.95823	0.95823	1	|GTeX_Finemapped=1|eQTLGen_Finemapped=1|ABC=1|Cicero=1			0	0.882399	0.921919	0.310463	0.0150404	0.0378848	0.0285052	TRUE	TRUE	FALSE	TRUE	FALSE	FALSE	FALSE	TRUE	TRUE
Hemoglobin_Max_INT	qt	Labs	Labs	hemoglobin (maximum, inv-norm transformed)	6_134123071-134241797	EUR,AFR,EAS	1	2	0.94408	rs229929	0.935552	134237029	T,T,T	C,C,C	0.7495,0.90545,0.96925	-0.022877,-0.00462977,-0.0677471	0.0025552,0.00712694,0.0530411	18.4614,0.2874,0.695701	-8.95311521603006,-0.649615402963965,-1.27725669339437	TCF21	rs229929,rs11751744	0.935552,0.0587664	0.994318	1,1	|EpiMap=1,|EpiMap=1|ABC=1			0	1	0.303392	0.560482	0.0345354	0.0158601	0.0622659	TRUE	FALSE	FALSE	FALSE	FALSE	FALSE	FALSE	TRUE	FALSE
Hemoglobin_Max_INT	qt	Labs	Labs	hemoglobin (maximum, inv-norm transformed)	6_134123071-134241797	EUR,AFR,EAS	2	5	0.804373	rs1208285	0.844367	134158800	T,T,T	C,C,C	0.6501,0.96672,0.5248	0.0165586,0.0367321,0.0134241	0.00232142,0.0116258,0.0183365	12.0078,2.80126,0.33338	7.13296172170482,3.15953310739906,0.732097183213809	TCF21	rs1208285,rs6903612,rs9375986,rs6919980,rs1126392	0.844367,0.0393071,0.0387522,0.0202132,0.0135556	0.956195	1,1,1,1,1	|ABC=1,|GTeX_Finemapped=1,|GTeX_Finemapped=1,|EpiMap=1,|GTeX_Finemapped=1			0	0.992684	0.693095	0.71104	0.0345354	0.0158601	0.0622659	TRUE	FALSE	FALSE	FALSE	FALSE	FALSE	FALSE	TRUE	FALSE
Hemoglobin_Max_INT	qt	Labs	Labs	hemoglobin (maximum, inv-norm transformed)	6_135390836-135435501	EUR,AFR,EAS	1	1	1	rs9399137	0.999995	135419018	T,T,T	C,C,C	0.7376,0.9584,0.756	0.0617651,0.0537707,0.0468922	0.00251665,0.0104435,0.0213205	132.285,6.58125,1.55518	24.5425863747442,5.14872408675253,2.19939494852372	MYB	rs9399137	0.999995	0.999995	1	|eQTLGen_Finemapped=1			0	1	1	0.741551	0.495479	0.185605	0.0045084	FALSE	FALSE	FALSE	FALSE	FALSE	FALSE	FALSE	FALSE	FALSE
Hemoglobin_Max_INT	qt	Labs	Labs	hemoglobin (maximum, inv-norm transformed)	6_1371625-1871625	EUR,AFR,EAS	1	1	1	rs12206258	0.996439	1709703	T,T,T	C,C,C	0.673,0.7186,0.8026	-0.0156033,-0.00864372,0.00713189	0.00236012,0.00463725,0.0230054	10.4189,1.20534,0.12116	-6.61123163228988,-1.8639754164645,0.31000938909995	FOXC1	rs12206258	0.996439	0.996439	1	|GTeX_Finemapped=1|ABC=1|Cicero=1			0	0.998386	0.63004	0.261727	0.209612	0.322593	0.0630007	FALSE	FALSE	FALSE	FALSE	FALSE	FALSE	FALSE	FALSE	FALSE
Hemoglobin_Max_INT	qt	Labs	Labs	hemoglobin (maximum, inv-norm transformed)	6_1371625-1871625	EUR,AFR,EAS	2	2	0.847402	rs12526605	0.798815	1621625	C,C,C	T,T,T	0.94831,0.8623,0.6121	-0.0331695,-0.00554499,-0.00498179	0.00500077,0.0060516,0.0187924	10.4826,0.444281,0.101859	-6.63287853670535,-0.91628494943486,-0.265095996253805	FOXC1	rs12526605,rs12173949	0.798815,0.165668	0.964483	1,1	|ABC=1,|EpiMap=1			0	0.995251	0.250922	0.25961	0.209612	0.322593	0.0630007	FALSE	FALSE	FALSE	FALSE	FALSE	FALSE	FALSE	FALSE	FALSE
Hemoglobin_Max_INT	qt	Labs	Labs	hemoglobin (maximum, inv-norm transformed)	6_139595923-140095923	EUR,AFR,EAS	1	6	1	rs654689	0.251195	139834869	A,G,G	G,A,A	0.5716,0.6952,0.6766	-0.0127839,0.0131394,-0.0246862	0.0022374,0.00453006,0.0195757	7.95652,2.42877,0.683433	-5.71373022257978,2.90049138422008,-1.26106346133216	CITED2	rs654689,rs672457,rs17585915,rs668459,rs17585887	0.251195,0.189208,0.169189,0.166828,0.166425	0.942845	1,1,1,1,1	|GTeX_Finemapped=1,|GTeX_Finemapped=1,|GTeX_Finemapped=1,|GTeX_Finemapped=1,|GTeX_Finemapped=1	rs634869	0.0225033	0.0225033	0.999916	0.870942	0.44109	0.0473209	0.0848431	0.016657	TRUE	TRUE	FALSE	TRUE	FALSE	FALSE	FALSE	TRUE	TRUE
Hemoglobin_Max_INT	qt	Labs	Labs	hemoglobin (maximum, inv-norm transformed)	6_139595923-140095923	EUR,AFR,EAS	2	2	0.997467	rs6928244	0.56316	139861491	G,G,G	C,C,C	0.7694,0.5348,0.5784	-0.0155892,-0.00356736,0.0197411	0.00262851,0.00418072,0.0185433	8.52086,0.405056,0.542025	-5.93081251355331,-0.853288428787386,1.06459475929311	TXLNB	rs6928244	0.56316	0.56316	0.5	|Cicero=1	rs7763124	0.435319	0.435319	0.999996	0.256925	0.31134	0.0473209	0.0848431	0.016657	TRUE	FALSE	FALSE	FALSE	FALSE	FALSE	FALSE	TRUE	FALSE
Hemoglobin_Max_INT	qt	Labs	Labs	hemoglobin (maximum, inv-norm transformed)	6_143965934-144026503	EUR,AFR,EAS	1	2	0.997941	rs9321935	0.619779	144025782	C,C,C	T,T,T	0.5139,0.6452,0.5496	-0.0170558,-0.0110355,-0.0147467	0.0022152,0.0043584,0.0184048	13.8643,1.94534,0.373671	-7.69944023113037,-2.53200715859031,-0.801242067286795	PHACTR2	rs9321935,rs7740883	0.619779,0.376983	0.996762	1,0.721	|GTeX_Finemapped=1,|GTeX_Finemapped=1			0	0.999997	0.791277	0.368571	0.0107445	0.0220958	0.017114	TRUE	FALSE	FALSE	FALSE	FALSE	FALSE	FALSE	TRUE	FALSE
Hemoglobin_Max_INT	qt	Labs	Labs	hemoglobin (maximum, inv-norm transformed)	6_154412004-154462378	EUR,AFR,EAS	1	9	0.961373	rs604844	0.373396	154454973	G,G,G	A,A,A	0.673,0.5726,0.90972	0.0157312,0.00323624,-0.0398224	0.00236012,0.00421525,0.0319524	10.5785,0.353952,0.67233	6.66542379201058,0.767745685309294,-1.24630387701706	OPRM1	rs604844,rs548339,rs494328,rs627210,rs505340,rs660756,rs507129,rs675026,rs562859	0.373396,0.197388,0.19055,0.0632423,0.0386582,0.0316738,0.030343,0.0221416,0.0203628	0.967756	1,1,1,1,1,1,1,1,1	|GTeX_Finemapped=1,|GTeX_Finemapped=1,|GTeX_Finemapped=1,|GTeX_Finemapped=1,|GTeX_Finemapped=1,|Exon=1,|GTeX_Finemapped=1,|Exon=1,|Exon=1			0	1	0.267981	0.462024	0.0505377	0.00924236	0.0244116	TRUE	FALSE	FALSE	FALSE	FALSE	FALSE	FALSE	TRUE	FALSE
Hemoglobin_Max_INT	qt	Labs	Labs	hemoglobin (maximum, inv-norm transformed)	6_156970976-157041276	EUR,AFR,EAS	1	7	0.950513	rs1003091	0.18906	157040863	G,G,G	A,A,A	0.9503,0.8026,0.8244	0.032437,0.00603929,-0.000469858	0.00509456,0.00523894,0.024067	9.71494,0.603793,0.00681784	6.36698753179862,1.1527694533627,-0.0195229151950804	ARID1B	rs1003091,rs17087697,rs75154626,rs17087728,rs17087692,rs17087699	0.18906,0.177352,0.177352,0.132988,0.084521,0.084521	0.845794	0.655,1,1,1,1,1	|EpiMap=1,|EpiMap=1,|EpiMap=1,|EpiMap=1,|EpiMap=1,|EpiMap=1	rs17087717	0.145176	0.145176	1	0.357892	0.484679	0.0126243	2.98955e-05	0.000638313	TRUE	FALSE	FALSE	FALSE	FALSE	FALSE	FALSE	TRUE	FALSE
Hemoglobin_Max_INT	qt	Labs	Labs	hemoglobin (maximum, inv-norm transformed)	6_16036061-16536061	EUR,AFR,EAS	1	7	0.9633	rs2327958	0.2437	16288615	A,G,G	G,A,A	0.6014,0.8835,0.873	0.016949,-0.014458,-0.0416759	0.00226133,0.0064998,0.0275007	13.179,1.58297,0.887199	7.49514666147798,-2.2243761346503,-1.51544869766951	GMPR	rs2327958,rs1042391,rs56821751,rs7765828,rs6459465,rs7742883,rs9383142	0.2437,0.230424,0.204693,0.19219,0.0399102,0.0363666,0.0307736	0.978057	1,1,1,1,1,1,1	|EpiMap=1,|Exon=1|EpiMap=1,|GTeX_Finemapped=1,|EpiMap=1,|GTeX_Finemapped=1,|Exon=1|EpiMap=1|ABC=1,|ABC=1			0	1	0.78353	0.429952	0.202686	0.109888	0.0128883	FALSE	FALSE	FALSE	FALSE	FALSE	FALSE	FALSE	FALSE	FALSE
Hemoglobin_Max_INT	qt	Labs	Labs	hemoglobin (maximum, inv-norm transformed)	6_160985526-161123451	EUR,AFR,EAS	1	2	0.993287	rs10455872	0.853761	161010118	A,NA,NA	G,NA,NA	0.92644,NA,NA	0.0330361,NA,NA	0.00424117,NA,NA	14.1718,NA,NA	7.78938358990562,NA,NA	LPA	rs10455872,rs74617384	0.853761,0.14256	0.996321	1,1	|GTeX_Finemapped=1,|GTeX_Finemapped=1			0	1	0.499999	0.5	0.106266	0.00779515	0.0131905	FALSE	FALSE	FALSE	FALSE	FALSE	FALSE	FALSE	FALSE	FALSE
Hemoglobin_Max_INT	qt	Labs	Labs	hemoglobin (maximum, inv-norm transformed)	6_160985526-161123451	EUR,AFR,EAS	2	1	1	rs140570886	0.999871	161013013	T,NA,T	C,NA,C	0.99006,NA,0.98313	0.0580641,NA,0.0403816	0.0111607,NA,0.0711033	6.70649,NA,0.244062	5.20255001926402,NA,0.567928633410826	LPA	rs140570886	0.999871	0.999871	1	|GTeX_Finemapped=1			0	0.999827	0.499952	0.280224	0.106266	0.00779515	0.0131905	FALSE	FALSE	FALSE	FALSE	FALSE	FALSE	FALSE	FALSE	FALSE
Hemoglobin_Max_INT	qt	Labs	Labs	hemoglobin (maximum, inv-norm transformed)	6_160985526-161123451	EUR,AFR,EAS	3	1	1	rs41269135	0.982582	161087440	NA,G,NA	NA,A,NA	NA,0.95537,NA	NA,0.0469186,NA	NA,0.0100987,NA	NA,5.4705,NA	NA,4.64600394110133,NA	LPA	rs41269135	0.982582	0.982582	1	|Promoter=1			0	0.495003	0.989639	0.495674	0.106266	0.00779515	0.0131905	FALSE	TRUE	FALSE	FALSE	FALSE	FALSE	FALSE	TRUE	FALSE
Hemoglobin_Max_INT	qt	Labs	Labs	hemoglobin (maximum, inv-norm transformed)	6_163507127-164007127	EUR,AFR,EAS	1	1	1	rs9365555	0.999443	163757127	A,A,A	G,G,G	0.6909,0.96747,0.7212	-0.0163349,0.00180751,-0.0070096	0.00239584,0.0117545,0.0204211	11.0348,0.0566093,0.13584	-6.81802624549219,0.153771746990514,-0.343252812042446	CAHM	rs9365555	0.999443	0.999443	1	|ABC=1			0	0.999999	0.199958	0.314117	0.0630204	0.0461021	0.00754842	TRUE	FALSE	FALSE	FALSE	FALSE	FALSE	FALSE	TRUE	FALSE
Hemoglobin_Max_INT	qt	Labs	Labs	hemoglobin (maximum, inv-norm transformed)	6_170585917-170591153	EUR,AFR,EAS	1	5	1	rs959025	0.343705	170588654	C,T,T	T,C,C	0.5557,0.5862,0.994048	-0.0194232,0.0166608,0.0107489	0.00222821,0.00423397,0.119047	17.5439,4.07994,0.0324259	-8.71695217237155,3.93503024348307,0.0902912295143935	DLL1	rs959025,rs2344744,rs4710790,rs9356631,rs1569840	0.343705,0.31871,0.166699,0.105234,0.0441737	0.978522	1,1,1,0.817,1	|GTeX_Finemapped=1|EpiMap=1,|GTeX_Finemapped=1,|GTeX_Finemapped=1|ABC=1,|GTeX_Finemapped=1|ABC=1,|GTeX_Finemapped=1|EpiMap=1			0	0.999865	0.998232	0.387991	0.0317261	0.00171858	0.0580404	TRUE	TRUE	FALSE	TRUE	FALSE	FALSE	FALSE	TRUE	TRUE
Hemoglobin_Max_INT	qt	Labs	Labs	hemoglobin (maximum, inv-norm transformed)	6_170585917-170591153	EUR,AFR,EAS	2	1	1	rs41269627	0.999805	170585983	C,C,NA	T,T,NA	0.97714,0.9705,NA	-0.0421724,-0.0107568,NA	0.00740796,0.0123242,NA	7.90331,0.417075,NA	-5.69284931344122,-0.872819331072199,NA	DLL1	rs41269627	0.999805	0.999805	1	|EpiMap=1			0	0.999519	0.210245	0.499968	0.0317261	0.00171858	0.0580404	TRUE	FALSE	FALSE	FALSE	FALSE	FALSE	FALSE	TRUE	FALSE
Hemoglobin_Max_INT	qt	Labs	Labs	hemoglobin (maximum, inv-norm transformed)	6_170585917-170591153	EUR,AFR,EAS	3	1	1	rs9356632	0.963127	170589803	G,G,A	A,A,G	0.8608,0.671,0.8681	-0.025426,-0.00598339,-0.0035377	0.00319849,0.0044382,0.0270611	14.7272,0.750537,0.0476975	-7.94937611185278,-1.3481569104592,-0.130730088577331	DLL1	rs9356632	0.963127	0.963127	1	|ABC=1			0	0.999997	0.333318	0.383666	0.0317261	0.00171858	0.0580404	TRUE	FALSE	FALSE	FALSE	FALSE	FALSE	FALSE	TRUE	FALSE
Hemoglobin_Max_INT	qt	Labs	Labs	hemoglobin (maximum, inv-norm transformed)	6_20652717-20703952	EUR,AFR,EAS	1	4	0.98611	rs4712524	0.648225	20657865	A,G,A	G,A,G	0.6819,0.6316,0.5992	0.0111975,-0.00650764,-0.00310076	0.00237724,0.004323,0.0186854	5.6067,0.878659,0.0613803	4.71029429085831,-1.50535276428406,-0.16594560458968	E2F3	rs4712524,rs35456723,rs9295474,rs6456370	0.648225,0.234076,0.054314,0.043036	0.979651	1,1,0.655,1	|EpiMap=1,|EpiMap=1,|EpiMap=1,|EpiMap=1			0	0.998195	0.417246	0.405012	0.0175767	2.9144e-07	0.00448063	TRUE	FALSE	FALSE	FALSE	FALSE	FALSE	FALSE	TRUE	FALSE
Hemoglobin_Max_INT	qt	Labs	Labs	hemoglobin (maximum, inv-norm transformed)	6_22109189-22144059	EUR,AFR,EAS	1	2	0.992093	rs9466272	0.586082	22142054	A,G,G	G,A,A	0.5517,0.7262,0.6488	-0.0135793,-0.00795844,0.0166728	0.00222628,0.00467651,0.0191832	8.97324,1.05162,0.414796	-6.09954722676393,-1.70179043774097,0.869135493556862	SOX4	rs9466272,rs9358492	0.586082,0.413536	0.999618	1,1	|EpiMap=1,|EpiMap=1			0	0.999999	0.569527	0.44186	0.000150468	0.000128277	0.00116596	TRUE	FALSE	FALSE	FALSE	FALSE	FALSE	FALSE	TRUE	FALSE
Hemoglobin_Max_INT	qt	Labs	Labs	hemoglobin (maximum, inv-norm transformed)	6_2523551-2582948	EUR,AFR,EAS	1	1	1	rs1341696	0.999625	2523551	G,G,G	C,C,C	0.7783,0.8056,0.5238	-0.0147541,-0.0132166,0.00181601	0.00266538,0.00526937,0.0183348	7.50811,1.91597,0.035693	-5.53545835865805,-2.50819357911857,0.0990471671357201	FOXC1	rs1341696	0.999625	0.999625	1	|ABC=1			0	0.999941	0.867519	0.392183	0.00485402	0.000973594	0.000645989	TRUE	TRUE	FALSE	TRUE	FALSE	FALSE	FALSE	TRUE	TRUE
Hemoglobin_Max_INT	qt	Labs	Labs	hemoglobin (maximum, inv-norm transformed)	6_25526319-26123502	EUR,AFR,EAS	1	2	1	rs1800562	0.897211	26093141	G,NA,NA	A,NA,NA	0.95726,NA,NA	-0.230701,NA,NA	0.00547372,NA,NA	inf,NA,NA	-42.1470225002375,NA,NA	HFE	rs1800562,rs79220007	0.897211,0.102789	1	1,1	|Exon=1|ABC=1,|Exon=1			0	1	0.5	0.5	0.176374	0.118333	0.0123357	FALSE	FALSE	FALSE	FALSE	FALSE	FALSE	FALSE	FALSE	FALSE
Hemoglobin_Max_INT	qt	Labs	Labs	hemoglobin (maximum, inv-norm transformed)	6_25526319-26123502	EUR,AFR,EAS	2	2	1	rs1799945	0.562603	26091179	C,C,C	G,G,G	0.828,0.98865,0.97123	-0.10505,-0.162981,-0.0516607	0.00293383,0.0196855,0.0547799	280.056,15.9066,0.461362	-35.8064373191357,-8.27924106575906,-0.943059406826226	HFE	rs1799945	0.562603	0.562603	1	|Exon=1|GTeX_Finemapped=1	rs198851	0.437397	0.437397	1	1	0.406795	0.176374	0.118333	0.0123357	FALSE	FALSE	FALSE	FALSE	FALSE	FALSE	FALSE	FALSE	FALSE
Hemoglobin_Max_INT	qt	Labs	Labs	hemoglobin (maximum, inv-norm transformed)	6_25526319-26123502	EUR,AFR,EAS	3	1	1	rs1321248	1	25662803	T,T,T	C,C,C	0.8529,0.8162,0.8681	-0.0895353,-0.00585075,0.0296915	0.00312579,0.00538388,0.0270611	179.721,0.557266,0.56455	-28.6440547829509,-1.08671627153651,1.09720225711446	ACOT13	rs1321248	1	1	1	|EpiMap=1			0	1	0.10712	0.546045	0.176374	0.118333	0.0123357	FALSE	FALSE	FALSE	FALSE	FALSE	FALSE	FALSE	FALSE	FALSE
Hemoglobin_Max_INT	qt	Labs	Labs	hemoglobin (maximum, inv-norm transformed)	6_25526319-26123502	EUR,AFR,EAS	4	1	1	rs2229766	0.99949	26020936	C,NA,NA	T,NA,NA	0.96819,NA,NA	0.0611458,NA,NA	0.00630889,NA,NA	21.4867,NA,NA	9.69200604226734,NA,NA	HIST1H4A	rs2229766	0.99949	0.99949	0.502	|Promoter=1|ABC=1			0	1	0.5	0.499819	0.176374	0.118333	0.0123357	FALSE	FALSE	FALSE	FALSE	FALSE	FALSE	FALSE	FALSE	FALSE
Hemoglobin_Max_INT	qt	Labs	Labs	hemoglobin (maximum, inv-norm transformed)	6_25526319-26123502	EUR,AFR,EAS	5	1	1	rs573715969	1	25985522	A,A,A	T,T,T	0.93439,0.91452,0.96726	0.0636405,-0.00297663,0.0349209	0.00447163,0.00745826,0.0514567	45.2369,0.161267,0.303328	14.2320585558286,-0.39910515321268,0.678646318166536	TRIM38	rs573715969	1	1	1	|Exon=1|EpiMap=1			0	1	0.171906	0.30734	0.176374	0.118333	0.0123357	FALSE	FALSE	FALSE	FALSE	FALSE	FALSE	FALSE	FALSE	FALSE
Hemoglobin_Max_INT	qt	Labs	Labs	hemoglobin (maximum, inv-norm transformed)	6_25526319-26123502	EUR,AFR,EAS	6	1	1	rs78442839	1	25641923	C,C,C	G,G,G	0.8002,0.7133,0.7798	-0.0172272,0.00495276,-0.0119169	0.00276897,0.00461123,0.022098	9.3077,0.548532,0.229372	-6.22151919305735,1.07406483736443,-0.539275047515612	SLC17A2	rs78442839	1	1	1	|EpiMap=1			0	1	0.132918	0.298131	0.176374	0.118333	0.0123357	FALSE	FALSE	FALSE	FALSE	FALSE	FALSE	FALSE	FALSE	FALSE
Hemoglobin_Max_INT	qt	Labs	Labs	hemoglobin (maximum, inv-norm transformed)	6_25526319-26123502	EUR,AFR,EAS	7	1	1	rs1980449	1	25629658	C,C,C	T,T,T	0.669,0.8585,0.746	-0.0271993,-0.0213028,0.00226883	0.00235282,0.00598299,0.0210362	30.1841,3.43173,0.0390007	-11.5602978553396,-3.5605608566954,0.107853604738498	SCGN	rs1980449	1	1	1	|ABC=1			0	1	0.22035	0.282005	0.176374	0.118333	0.0123357	FALSE	FALSE	FALSE	FALSE	FALSE	FALSE	FALSE	FALSE	FALSE
Hemoglobin_Max_INT	qt	Labs	Labs	hemoglobin (maximum, inv-norm transformed)	6_25526319-26123502	EUR,AFR,EAS	8	1	1	rs7765813	1	25624395	G,G,G	T,T,T	0.92247,0.994705,0.9623	-0.12944,-0.185857,-0.0822222	0.00414004,0.0287333,0.0480758	213.862,10.004,1.0594	-31.2653984019478,-6.46834857117004,-1.71026171171359	SLC17A1	rs7765813	1	1	1	|EpiMap=1			0	1	1	0.745472	0.176374	0.118333	0.0123357	FALSE	FALSE	FALSE	FALSE	FALSE	FALSE	FALSE	FALSE	FALSE
Hemoglobin_Max_INT	qt	Labs	Labs	hemoglobin (maximum, inv-norm transformed)	6_36361409-36611868	EUR,AFR,EAS	1	16	0.964845	rs11756557	0.159172	36597695	A,A,A	G,G,G	0.7465,0.91452,0.6012	0.0176896,0.00829814,-0.0223928	0.00254514,0.00745826,0.018701	11.4384,0.575321,0.636111	6.95545235232639,0.810614587480661,-1.12780960073116	SRSF3	rs12208086,rs12202732,rs7344,rs9394361,rs12211825,rs72852338,rs7743396,rs77022411,rs9357218,rs10947614,rs1076931,rs2001101,rs9349001	0.115721,0.102177,0.0877922,0.0779296,0.0546022,0.0381845,0.0323684,0.0323616,0.0321678,0.0321355,0.0314296,0.0280356,0.0250016	0.689907	1,1,0.985,1,1,1,1,1,1,0.932,1,1,1	|eQTLGen_Finemapped=1,|eQTLGen_Finemapped=1,|Exon=1|eQTLGen_Finemapped=1,|eQTLGen_Finemapped=1|ABC=1,|eQTLGen_Finemapped=1,|eQTLGen_Finemapped=1,|eQTLGen_Finemapped=1,|eQTLGen_Finemapped=1,|eQTLGen_Finemapped=1,|eQTLGen_Finemapped=1|ABC=1,|Promoter=1|eQTLGen_Finemapped=1|ABC=1,|GTeX_Finemapped=1|eQTLGen_Finemapped=1,|eQTLGen_Finemapped=1	rs10947615,rs11756557,rs9296193	0.0409045,0.159172,0.0789153	0.278992	1	0.307326	0.304202	0.0358194	0.0412844	0.0381457	TRUE	FALSE	FALSE	FALSE	FALSE	FALSE	FALSE	TRUE	FALSE
Hemoglobin_Max_INT	qt	Labs	Labs	hemoglobin (maximum, inv-norm transformed)	6_43758485-43763814	EUR,AFR,EAS	1	3	0.99326	rs6905891	0.459894	43759189	G,G,G	A,A,A	0.90855,0.711,0.8284	0.0114471,0.0255418,0.00565573	0.00384104,0.00460026,0.024287	2.54052,7.54975,0.0883834	2.98020848520192,5.5522513944864,0.232870671552683	VEGFA	rs6905891,rs66476655,rs6900017	0.459894,0.387456,0.15265	1	1,0.655,1	|EpiMap=1,|EpiMap=1,|EpiMap=1			0	0.980799	1	0.340996	0.437846	5.7439e-09	0.00155715	FALSE	TRUE	FALSE	FALSE	FALSE	FALSE	FALSE	TRUE	FALSE
Hemoglobin_Max_INT	qt	Labs	Labs	hemoglobin (maximum, inv-norm transformed)	6_43804571-43829941	EUR,AFR,EAS	1	1	1	rs744103	0.973612	43805362	A,T,A	T,A,T	0.6899,0.7428,0.7738	0.0430288,-0.0234608,0.00799171	0.00239371,0.00477084,0.0218873	71.5207,6.05732,0.145685	17.9757781853274,-4.91754072658064,0.365130006898978	VEGFA	rs744103	0.973612	0.973612	1	|EpiMap=1|ABC=1			0	1	0.999849	0.330534	0.077483	0.0268413	0.00741102	TRUE	TRUE	FALSE	TRUE	FALSE	FALSE	FALSE	TRUE	TRUE
Hemoglobin_Max_INT	qt	Labs	Labs	hemoglobin (maximum, inv-norm transformed)	6_43804571-43829941	EUR,AFR,EAS	2	5	0.881471	rs9472143	0.398156	43826353	C,C,C	T,T,T	0.7515,0.8676,0.869	0.0414511,-0.00777151,0.0263982	0.00256205,0.00615265,0.0271398	58.1483,0.684979,0.480546	16.178880193595,-1.26311589315173,0.972674817058342	VEGFA	rs9472143,rs6458355,rs6933958,rs4714704	0.398156,0.0880174,0.078679,0.0749847	0.639837	1,1,1,1	|ABC=1,|EpiMap=1,|EpiMap=1,|EpiMap=1	rs9472144	0.344397	0.344397	1	0.242467	0.395908	0.077483	0.0268413	0.00741102	TRUE	FALSE	FALSE	FALSE	FALSE	FALSE	FALSE	TRUE	FALSE
Hemoglobin_Max_INT	qt	Labs	Labs	hemoglobin (maximum, inv-norm transformed)	6_51302590-51473791	EUR,AFR,EAS	1	1	1	rs9395684	0.980618	51378937	C,C,C	T,T,T	0.6899,0.798,0.619	0.0161751,0.0106861,0.00796778	0.00239371,0.00519385,0.0188558	10.8522,1.40183,0.172234	6.75733484841522,2.05745256409022,0.422563879548998	TFAP2B	rs9395684	0.980618	0.980618	1	|EpiMap=1			0	1	0.547965	0.435059	0.00219071	0.0129433	0.00591497	TRUE	FALSE	FALSE	FALSE	FALSE	FALSE	FALSE	TRUE	FALSE
Hemoglobin_Max_INT	qt	Labs	Labs	hemoglobin (maximum, inv-norm transformed)	6_56548359-56732193	EUR,AFR,EAS	1	7	1	rs13203000	0.166827	56623719	T,T,NA	A,A,NA	0.8091,0.992436,NA	-0.0194384,-0.0795629,NA	0.00281716,0.024068,NA	11.284,3.02356,NA	-6.89999858013034,-3.30575452883497,NA	BEND6	rs13203000,rs13217390,rs34832779,rs34465210,rs34587484	0.166827,0.14996,0.14996,0.100608,0.100608	0.667963	1,1,0.655,1,1	|EpiMap=1,|EpiMap=1,|EpiMap=1,|ABC=1,|ABC=1	rs34455199,rs34803237	0.14996,0.14996	0.29992	1	0.922361	0.49557	0.0505167	0.0354906	0.0250496	TRUE	TRUE	FALSE	TRUE	FALSE	FALSE	FALSE	TRUE	TRUE
Hemoglobin_Max_INT	qt	Labs	Labs	hemoglobin (maximum, inv-norm transformed)	6_7195684-7326481	EUR,AFR,EAS	1	5	0.993034	rs7743323	0.299784	7195684	C,C,C	T,T,T	0.8171,0.98865,0.96032	-0.0342448,-0.0251637,0.00274958	0.00286398,0.0196855,0.0469093	32.2244,0.69648,0.0207892	-11.9570667392929,-1.27828604810647,0.058614816251788	RREB1	rs7743323,rs74409395,rs77630070,rs75431224,rs149442459	0.299784,0.194956,0.194956,0.167044,0.143247	0.999987	1,1,1,1,1	|EpiMap=1,|EpiMap=1|ABC=1,|EpiMap=1|ABC=1,|ABC=1,|EpiMap=1			0	1	0.363537	0.328335	0.0736071	0.0516805	0.0054044	TRUE	FALSE	FALSE	FALSE	FALSE	FALSE	FALSE	TRUE	FALSE
Hemoglobin_Max_INT	qt	Labs	Labs	hemoglobin (maximum, inv-norm transformed)	7_100230864-100233299	EUR,AFR,EAS	1	2	1	rs112462748	0.564571	100233299	NA,C,C	NA,T,T	NA,0.8691,0.93651	NA,0.0598335,-0.0258151	NA,0.00618246,0.0375529	NA,21.4269,0.308203	NA,9.67794373113615,-0.687432927949639	ZCWPW1	rs112462748	0.564571	0.564571	1	|GTeX_Finemapped=1	rs34242818	0.435429	0.435429	0.5	1	0.421891	0.000490309	0.00366378	5.72729e-07	FALSE	TRUE	FALSE	FALSE	FALSE	FALSE	FALSE	TRUE	FALSE
Hemoglobin_Max_INT	qt	Labs	Labs	hemoglobin (maximum, inv-norm transformed)	7_100230864-100233299	EUR,AFR,EAS	2	1	1	rs2075673	1	100231588	C,C,C	T,T,T	0.9334,0.8464,0.93353	-0.0253848,0.01036,0.0398489	0.00444062,0.0057834,0.03676	7.96356,1.13525,0.555405	-5.71649904743031,1.79133381747761,1.08402883569097	TFR2	rs2075673	1	1	1	|Promoter=1|ABC=1			0	0.999999	0.978615	0.476051	0.000490309	0.00366378	5.72729e-07	TRUE	TRUE	FALSE	TRUE	FALSE	FALSE	FALSE	TRUE	TRUE
Hemoglobin_Max_INT	qt	Labs	Labs	hemoglobin (maximum, inv-norm transformed)	7_100309180-100751970	EUR,AFR,EAS	1	1	1	rs143593369	1	100309180	A,NA,NA	G,NA,NA	0.993042,NA,NA	0.295592,NA,NA	0.0133195,NA,NA	108.39,NA,NA	22.1924246405646,NA,NA	PCOLCE	rs143593369	1	1	1	|EpiMap=1			0	1	0.5	0.5	0.274146	0.175718	0.0164377	FALSE	FALSE	FALSE	FALSE	FALSE	FALSE	FALSE	FALSE	FALSE
Hemoglobin_Max_INT	qt	Labs	Labs	hemoglobin (maximum, inv-norm transformed)	7_100309180-100751970	EUR,AFR,EAS	2	1	1	rs62483572	1	100319633	G,NA,NA	A,NA,NA	0.993042,NA,NA	0.259608,NA,NA	0.0133195,NA,NA	83.8813,NA,NA	19.4908217275423,NA,NA	EPO	rs62483572	1	1	1	|Exon=1			0	1	0.5	0.5	0.274146	0.175718	0.0164377	FALSE	FALSE	FALSE	FALSE	FALSE	FALSE	FALSE	FALSE	FALSE
Hemoglobin_Max_INT	qt	Labs	Labs	hemoglobin (maximum, inv-norm transformed)	7_100309180-100751970	EUR,AFR,EAS	3	2	1	rs1617640	0.693498	100317298	A,A,A	C,C,C	0.5915,0.6505,0.7827	-0.0440197,-0.0292801,-0.0282758	0.00225238,0.0043734,0.0222037	84.3305,10.6663,0.692823	-19.5436382848365,-6.69504275849453,-1.27347243927814	GNB2	rs1617640,rs576236	0.693498,0.306317	0.999815	0.896,1	|eQTLGen_Finemapped=1,|eQTLGen_Finemapped=1			0	1	1	0.415573	0.274146	0.175718	0.0164377	FALSE	FALSE	FALSE	FALSE	FALSE	FALSE	FALSE	FALSE	FALSE
Hemoglobin_Max_INT	qt	Labs	Labs	hemoglobin (maximum, inv-norm transformed)	7_1265682-1293010	EUR,AFR,EAS	1	1	1	rs13230509	1	1286192	C,G,G	G,C,C	0.6809,0.82,0.6915	-0.0248009,0.0324046,-0.00988956	0.00237525,0.00542779,0.0198257	24.7947,8.6251,0.20908	-10.4413851173561,5.97012780523933,-0.498825262159722	UNCX	rs13230509	1	1	1	|EpiMap=1			0	1	1	0.45256	0.0728675	0.107959	1.97433e-05	TRUE	FALSE	FALSE	FALSE	FALSE	FALSE	FALSE	TRUE	FALSE
Hemoglobin_Max_INT	qt	Labs	Labs	hemoglobin (maximum, inv-norm transformed)	7_15016108-15060429	EUR,AFR,EAS	1	1	1	rs1002061	0.999549	15039499	T,A,A	A,T,T	0.5169,0.7103,0.5516	0.0219751,-0.0106699,-0.00900624	0.00221561,0.00459696,0.0184123	22.4601,1.69287,0.2043	9.91830692224715,-2.32107740767812,-0.489142584033499	DGKB	rs1002061	0.999549	0.999549	1	|GTeX_Finemapped=1			0	1	0.843887	0.387529	7.0846e-05	6.4741e-09	0.0126464	TRUE	TRUE	FALSE	TRUE	FALSE	FALSE	FALSE	TRUE	TRUE
Hemoglobin_Max_INT	qt	Labs	Labs	hemoglobin (maximum, inv-norm transformed)	7_151398133-151415536	EUR,AFR,EAS	1	1	1	rs10265221	1	151414329	T,T,T	C,C,C	0.7038,0.8116,0.9375	0.0561006,0.0412598,0.00755877	0.00242492,0.00533279,0.0378292	117.687,13.9923,0.0748805	23.1350312587632,7.73700070694702,0.199813107335074	PRKAG2	rs10265221	1	1	1	|EpiMap=1			0	1	1	0.344027	0.0256859	0.0960771	0.0279553	TRUE	TRUE	FALSE	TRUE	FALSE	FALSE	FALSE	TRUE	TRUE
Hemoglobin_Max_INT	qt	Labs	Labs	hemoglobin (maximum, inv-norm transformed)	7_617304-672509	EUR,AFR,EAS	1	5	0.96775	rs9771385	0.639998	672509	A,G,A	G,A,G	0.5686,0.5182,0.7847	0.0251,-0.0073159,-0.011634	0.00223548,0.00417334,0.0222781	28.5271,1.09908,0.220751	11.2280136704421,-1.75300838177575,-0.522216885641056	GET4	rs9771385	0.639998	0.639998	1	|EpiMap=1	rs28499330,rs62432160,rs62432164,rs9690509	0.173233,0.0321223,0.0485527,0.0615279	0.315436	1	0.391901	0.349201	0.0251358	0.00197695	0.0128219	TRUE	FALSE	FALSE	FALSE	FALSE	FALSE	FALSE	TRUE	FALSE
Hemoglobin_Max_INT	qt	Labs	Labs	hemoglobin (maximum, inv-norm transformed)	8_106512828-106593207	EUR,AFR,EAS	1	4	0.726961	rs6993770	0.680551	106581528	A,A,A	T,T,T	0.7028,0.6021,0.5972	0.0173116,0.00533005,0.0244982	0.00242256,0.00426035,0.0186702	12.0489,0.675915,0.722466	7.14599432005812,1.25108265752814,1.31215519919444	ZFPM2	rs6993770,rs28539851,rs10094054	0.680551,0.0821315,0.0785738	0.841256	1,1,1	|ABC=1|Cicero=1,|ABC=1,|ABC=1	rs4734119	0.157071	0.157071	1	0.379686	0.449333	0.00895046	0.00306108	0.00244411	TRUE	FALSE	FALSE	FALSE	FALSE	FALSE	FALSE	TRUE	FALSE
Hemoglobin_Max_INT	qt	Labs	Labs	hemoglobin (maximum, inv-norm transformed)	8_116464988-116633906	EUR,AFR,EAS	1	3	0.996172	rs1569364	0.486698	116629732	T,C,T	C,T,C	0.5746,0.6778,0.8532	0.03576,-0.0251052,0.0994805	0.00223941,0.00446224,0.025874	56.6739,7.73452,3.91847	15.9684917009391,-5.62614292373337,3.84480559635155	TRPS1	rs1569364,rs2721936,rs2721933	0.486698,0.422341,0.0909534	0.999992	1,1,1	|EpiMap=1,|Promoter=1,|EpiMap=1			0	1	0.999998	0.992449	0.0655941	0.00600815	0.000309964	TRUE	TRUE	TRUE	TRUE	TRUE	TRUE	TRUE	TRUE	TRUE
Hemoglobin_Max_INT	qt	Labs	Labs	hemoglobin (maximum, inv-norm transformed)	8_126477153-126507389	EUR,AFR,EAS	1	2	1	rs2954038	0.574747	126507389	A,A,A	C,C,C	0.674,0.92738,0.7331	0.0186902,0.00503208,0.00558852	0.00236198,0.00803543,0.0207013	14.5997,0.274775,0.10392	7.91293745078282,0.626236554857674,0.269959857593484	KIAA0196	rs2954038,rs2980888	0.574747,0.425153	0.9999	1,0.798	|GTeX_Finemapped=1,|GTeX_Finemapped=1			0	1	0.259909	0.394129	0.0716887	0.0137631	0.00906235	TRUE	FALSE	FALSE	FALSE	FALSE	FALSE	FALSE	TRUE	FALSE
Hemoglobin_Max_INT	qt	Labs	Labs	hemoglobin (maximum, inv-norm transformed)	8_128913694-128972721	EUR,AFR,EAS	1	4	0.954225	rs9649959	0.444854	128972721	A,A,A	G,G,G	0.669,0.8313,0.8651	0.0205905,0.0162983,0.0199282	0.00235282,0.00556839,0.0268049	17.6764,2.46555,0.339888	8.75141319777969,2.92693220122872,0.743453622285478	TMEM75	rs9649959,rs66561647,rs60975849,rs66824612	0.444854,0.223923,0.188934,0.138746	0.996457	1,1,0.982,1	|ABC=1,|ABC=1,|Promoter=1|ABC=1,|ABC=1			0	1	0.759301	0.370061	0.0456963	0.0370772	0.0119428	TRUE	FALSE	FALSE	FALSE	FALSE	FALSE	FALSE	TRUE	FALSE
Hemoglobin_Max_INT	qt	Labs	Labs	hemoglobin (maximum, inv-norm transformed)	8_23329985-23417918	EUR,AFR,EAS	1	3	0.967951	rs11781222	0.473259	23389571	T,T,T	C,C,C	0.8738,0.94402,0.7143	-0.0274668,-0.0225998,-0.0143217	0.00333411,0.00907109,0.0202702	15.7571,1.89539,0.318894	-8.23812051791933,-2.49140952189869,-0.706539649337451	SLC25A37	rs11781222,rs62503282,rs3736030	0.473259,0.274725,0.2317	0.979684	0.817,1,1	|GTeX_Finemapped=1|ABC=1,|Promoter=1|GTeX_Finemapped=1|ABC=1,|GTeX_Finemapped=1|ABC=1			0	1	0.913719	0.259459	0.0362345	0.030142	0.0183442	TRUE	TRUE	FALSE	TRUE	FALSE	FALSE	FALSE	TRUE	TRUE
Hemoglobin_Max_INT	qt	Labs	Labs	hemoglobin (maximum, inv-norm transformed)	8_32320846-32434617	EUR,AFR,EAS	1	26	0.982638	rs7005606	0.0879893	32401501	T,T,T	G,G,G	0.5328,0.7829,0.7619	0.0151408,0.0133134,0.0587455	0.00221912,0.00505805,0.0214993	11.0495,2.07132,2.20158	6.82288474710696,2.63212107432706,2.73243780030047	NRG1	rs7005606,rs9642727,rs17719705,rs11991474,rs36213229,rs3802160,rs3802158,rs2439302,rs4733131,rs11991469,rs7835688,rs17646763,rs12543882,rs4541858,rs2439303,rs73234136,rs2439305,rs2466098,rs7834206,rs4733128,rs4733130,rs4733356,rs4733129,rs2466100,rs4368937,rs11781019	0.0879893,0.071402,0.0692482,0.0629358,0.0494321,0.0487775,0.0484353,0.0421318,0.0350682,0.0316525,0.0314079,0.0287594,0.0273803,0.0268653,0.0267494,0.0260019,0.0258722,0.0258722,0.0256038,0.0256019,0.0256019,0.0256019,0.025572,0.0254127,0.0250475,0.0248446	0.969268	1,1,1,1,1,1,1,1,1,1,1,1,1,1,1,1,1,1,1,1,1,1,1,1,1,1	|GTeX_Finemapped=1,|GTeX_Finemapped=1|eQTLGen_Finemapped=1|EpiMap=1|ABC=1,|GTeX_Finemapped=1|eQTLGen_Finemapped=1,|GTeX_Finemapped=1|ABC=1,|Promoter=1|GTeX_Finemapped=1|ABC=1,|GTeX_Finemapped=1|ABC=1,|Promoter=1|GTeX_Finemapped=1|ABC=1,|ABC=1,|ABC=1,|GTeX_Finemapped=1,|GTeX_Finemapped=1|ABC=1,|GTeX_Finemapped=1|EpiMap=1|ABC=1,|GTeX_Finemapped=1,|GTeX_Finemapped=1,|ABC=1,|Promoter=1|ABC=1,|ABC=1,|ABC=1,|Exon=1|GTeX_Finemapped=1|ABC=1,|Promoter=1|GTeX_Finemapped=1|ABC=1,|Promoter=1|GTeX_Finemapped=1|ABC=1,|GTeX_Finemapped=1,|Promoter=1|GTeX_Finemapped=1|ABC=1,|ABC=1,|GTeX_Finemapped=1,|GTeX_Finemapped=1			0	1	0.716397	0.637409	0.00984613	0.000757699	0.00202108	TRUE	FALSE	FALSE	FALSE	FALSE	FALSE	FALSE	TRUE	FALSE
Hemoglobin_Max_INT	qt	Labs	Labs	hemoglobin (maximum, inv-norm transformed)	8_32320846-32434617	EUR,AFR,EAS	2	8	0.965738	rs35982639	0.181759	32381808	C,C,C	T,T,T	0.7903,0.98033,0.8859	0.0141544,0.00783052,0.0344978	0.00271969,0.0150168,0.0288017	6.71081,0.220365,0.636378	5.20441667984219,0.521450641947685,1.19776957610141	NRG1	rs35982639,rs12548380,rs12548924,rs4733349,rs56336029,rs4733348,rs13282123,rs12549090	0.181759,0.170616,0.170616,0.111859,0.0942828,0.0926037,0.0924995,0.0837633	0.997999	1,1,1,1,1,1,1,1	|GTeX_Finemapped=1,|GTeX_Finemapped=1,|GTeX_Finemapped=1,|GTeX_Finemapped=1,|GTeX_Finemapped=1,|GTeX_Finemapped=1,|GTeX_Finemapped=1,|GTeX_Finemapped=1			0	0.999636	0.24245	0.280353	0.00984613	0.000757699	0.00202108	TRUE	FALSE	FALSE	FALSE	FALSE	FALSE	FALSE	TRUE	FALSE
Hemoglobin_Max_INT	qt	Labs	Labs	hemoglobin (maximum, inv-norm transformed)	8_37406183-37906183	EUR,AFR,EAS	1	1	1	rs7827048	1	37656183	T,T,T	C,C,C	0.5417,0.8328,0.5377	-0.021913,0.000285894,0.000357202	0.00222209,0.00558828,0.0183663	22.2136,0.0180916,0.00679175	-9.86143675548695,0.0511595696708111,0.0194487730245068	GPR124	rs7827048	1	1	0.895	|GTeX_Finemapped=1|ABC=1			0	1	0.232195	0.264109	0.214266	0.221405	0.0238365	FALSE	FALSE	FALSE	FALSE	FALSE	FALSE	FALSE	FALSE	FALSE
Hemoglobin_Max_INT	qt	Labs	Labs	hemoglobin (maximum, inv-norm transformed)	8_40026348-40053939	EUR,AFR,EAS	1	8	0.977275	rs2980820	0.191453	40028438	A,A,G	G,G,A	0.5626,0.8411,0.5258	-0.0151221,0.0014015,-0.000815926	0.00223191,0.00570401,0.0183384	10.9065,0.0937125,0.0156925	-6.77540761052193,0.245704337825495,-0.044492758364961	C8orf4	rs2980820,rs2980821,rs2980817,rs2980818,rs2925035,rs1481054,rs7818390,rs4496955	0.191453,0.180275,0.167536,0.165815,0.0955942,0.0800063,0.0474639,0.0397561	0.9679	1,1,1,1,1,1,1,1	|EpiMap=1|ABC=1,|EpiMap=1|ABC=1,|EpiMap=1,|ABC=1,|ABC=1,|ABC=1,|EpiMap=1,|EpiMap=1|ABC=1			0	1	0.343727	0.380535	0.0267711	0.00258359	0.00454301	TRUE	FALSE	FALSE	FALSE	FALSE	FALSE	FALSE	TRUE	FALSE
Hemoglobin_Max_INT	qt	Labs	Labs	hemoglobin (maximum, inv-norm transformed)	8_42349764-42457590	EUR,AFR,EAS	1	60	0.752184	rs10087350	0.111505	42359484	G,G,G	A,A,A	0.5845,0.7912,0.5962	0.0164909,0.0170774,0.020255	0.00224666,0.00513048,0.0186627	12.671,3.05909,0.556301	7.34018498571212,3.32861642575354,1.08531991619648	SLC20A2	rs10087350,rs2923427,rs2974343,rs2974350,rs2923448,rs2974351,rs12677427,rs2974331,rs2923390,rs2923391,rs2923394,rs2974335,rs2923392,rs2923395,rs2974309,rs2974356,rs55837592,rs55881007,rs4737048,rs35849052,rs4568607,rs12542076,rs10958717,rs3935700,rs56155390,rs1901282,rs2974340,rs2974339,rs2974349,rs2974338	0.111505,0.0618243,0.0518898,0.0372816,0.0372288,0.0296847,0.0176619,0.0146827,0.014313,0.0142991,0.0142991,0.0142991,0.013725,0.0133388,0.011752,0.00795362,0.00710494,0.0070852,0.00707377,0.00470476,0.0044763,0.00399066,0.00355493,0.00322965,0.00318468,0.00310541,0.00308197,0.00286631,0.00286631,0.00252639	0.52459	0.93,0.769,0.788,0.769,0.746,0.769,0.769,0.769,0.782,0.769,1,0.769,0.769,0.769,0.727,0.776,0.931,1,0.931,1,1,0.915,1,1,1,0.776,0.569,0.54,0.769,0.769	|Promoter=1,|eQTLGen_Finemapped=1,|eQTLGen_Finemapped=1|EpiMap=1|ABC=1,|eQTLGen_Finemapped=1,|eQTLGen_Finemapped=1,|eQTLGen_Finemapped=1,|eQTLGen_Finemapped=1,|eQTLGen_Finemapped=1,|eQTLGen_Finemapped=1|EpiMap=1,|eQTLGen_Finemapped=1,|eQTLGen_Finemapped=1,|eQTLGen_Finemapped=1,|eQTLGen_Finemapped=1,|eQTLGen_Finemapped=1,|eQTLGen_Finemapped=1,|eQTLGen_Finemapped=1|ABC=1,|Exon=1|ABC=1,|EpiMap=1|ABC=1,|Promoter=1|ABC=1,|Promoter=1,|GTeX_Finemapped=1,|Promoter=1|ABC=1,|GTeX_Finemapped=1|EpiMap=1,|GTeX_Finemapped=1,|GTeX_Finemapped=1,|eQTLGen_Finemapped=1|ABC=1,|Promoter=0.500|eQTLGen_Finemapped=1|ABC=1,|Promoter=1|eQTLGen_Finemapped=1|ABC=1,|eQTLGen_Finemapped=1,|eQTLGen_Finemapped=1	rs12542919,rs13250124,rs1868857,rs2084709,rs2084710,rs2084711,rs2272685,rs2923398,rs2923434,rs2923435,rs2923437,rs2923442,rs2923444,rs2923446,rs2974321,rs2974322,rs2974326,rs2974334,rs2974341,rs2974346,rs2974348,rs4361746,rs56267269,rs6474401,rs6988165,rs6991995,rs7464935,rs7818789,rs9643852,rs9643888	0.0075736,0.0335459,0.00290749,0.0483849,0.0134355,0.0119194,0.00693494,0.0153066,0.00213734,0.0119194,0.0129949,0.00798473,0.00257232,0.0340545,0.0119501,0.0115606,0.0119194,0.00746728,0.00302818,0.0351646,0.00250048,0.00499184,0.0209611,0.0070852,0.00434793,0.00773062,0.00761644,0.0487152,0.0238789,0.00579321	0.426383	0.999538	0.858098	0.458117	0.0344293	0.0379929	0.00210566	TRUE	TRUE	FALSE	TRUE	FALSE	FALSE	FALSE	TRUE	TRUE
Hemoglobin_Max_INT	qt	Labs	Labs	hemoglobin (maximum, inv-norm transformed)	8_42349764-42457590	EUR,AFR,EAS	2	11	0.861725	rs35477224	0.286735	42367259	G,G,NA	A,A,NA	0.91551,0.98941,NA	-0.0223099,-0.0429878,NA	0.0039809,0.0203718,NA	7.67951,1.45786,NA	-5.60423522319074,-2.11016208680627,NA	SLC20A2	rs35477224,rs34907242,rs28540062,rs146705901,rs13276603,rs35025772	0.286735,0.0992695,0.0885509,0.0796986,0.060638,0.0594117	0.674304	1,1,1,1,0.931,0.93	|EpiMap=1|ABC=1,|ABC=1,|EpiMap=1,|ABC=1,|Promoter=1|ABC=1,|Promoter=1	rs34097227,rs34547923,rs35116311,rs35260116,rs35523364	0.0611535,0.0862215,0.0592491,0.0515106,0.0604736	0.318608	0.978378	0.385584	0.466364	0.0344293	0.0379929	0.00210566	TRUE	FALSE	FALSE	FALSE	FALSE	FALSE	FALSE	TRUE	FALSE
Hemoglobin_Max_INT	qt	Labs	Labs	hemoglobin (maximum, inv-norm transformed)	8_42349764-42457590	EUR,AFR,EAS	3	1	1	rs117906377	0.987662	42444314	C,NA,NA	T,NA,NA	0.98111,NA,NA	0.040816,NA,NA	0.0081328,NA,NA	6.28377,NA,NA	5.01868975014755,NA,NA	SLC20A2	rs117906377	0.987662	0.987662	1	|EpiMap=1			0	0.94258	0.48601	0.494833	0.0344293	0.0379929	0.00210566	TRUE	FALSE	FALSE	FALSE	FALSE	FALSE	FALSE	TRUE	FALSE
Hemoglobin_Max_INT	qt	Labs	Labs	hemoglobin (maximum, inv-norm transformed)	8_42349764-42457590	EUR,AFR,EAS	4	1	1	rs76831292	0.975361	42426646	T,NA,NA	C,NA,NA	0.9493,NA,NA	0.0317481,NA,NA	0.00504672,NA,NA	9.50064,NA,NA	6.29083840593494,NA,NA	SMIM19	rs76831292	0.975361	0.975361	1	|ABC=1			0	0.988138	0.496745	0.498731	0.0344293	0.0379929	0.00210566	TRUE	FALSE	FALSE	FALSE	FALSE	FALSE	FALSE	TRUE	FALSE
Hemoglobin_Max_INT	qt	Labs	Labs	hemoglobin (maximum, inv-norm transformed)	8_76442295-76560454	EUR,AFR,EAS	1	6	1	rs1515020	0.242746	76477590	C,T,C	T,C,T	0.5268,0.7731,0.6786	0.019262,-0.0147689,0.0323874	0.00221753,0.00497887,0.0196075	17.4263,2.52088,1.00622	8.686240997867,-2.96631564993663,1.65178630626036	HNF4G	rs1515020,rs2272669,rs2941481,rs1805100,rs2941477,rs2941484	0.242746,0.182506,0.170409,0.165203,0.162799,0.0763368	1	1,1,1,1,1,1	|Exon=1,|Exon=1,|Exon=1,|Exon=1,|Exon=1,|Exon=1			0	1	0.850007	0.466307	0.0236056	0.018615	0.00657479	TRUE	TRUE	FALSE	TRUE	FALSE	FALSE	FALSE	TRUE	TRUE
Hemoglobin_Max_INT	qt	Labs	Labs	hemoglobin (maximum, inv-norm transformed)	8_81220185-81326201	EUR,AFR,EAS	1	8	0.946818	rs3913968	0.203104	81261038	C,T,T	T,C,C	0.6223,0.7156,0.5933	-0.0145191,0.00391125,-0.0108973	0.00228371,0.00462239,0.0186414	9.68858,0.400699,0.252717	-6.35768114165108,0.846153180497535,-0.584575192850322	ZBTB10	rs3913968,rs12543811,rs3913969,rs11994858,rs13274471,rs6473223,rs7824993,rs55839241	0.203104,0.136188,0.126523,0.125266,0.116638,0.116638,0.0861963,0.0572225	0.967776	1,1,1,1,1,1,1,1	|ABC=1,|EpiMap=1|ABC=1,|GTeX_Finemapped=1|ABC=1,|eQTLGen_Finemapped=1,|eQTLGen_Finemapped=1,|eQTLGen_Finemapped=1,|eQTLGen_Finemapped=1,|GTeX_Finemapped=1			0	1	0.306236	0.467194	0.0895301	0.00185867	0.000671387	TRUE	FALSE	FALSE	FALSE	FALSE	FALSE	FALSE	TRUE	FALSE
Hemoglobin_Max_INT	qt	Labs	Labs	hemoglobin (maximum, inv-norm transformed)	9_130622946-130630233	EUR,AFR,EAS	1	2	0.863622	rs4837197	0.939395	130622946	C,T,C	T,C,T	0.8191,0.6059,0.91468	-0.0299589,0.0171757,0.0239833	0.00287625,0.00426739,0.0327788	24.6784,4.24409,0.333137	-10.4159582790091,4.02487234586011,0.73167108008835	AK1	rs4837197,rs4226	0.939395,0.0549731	0.994368	0.962,0.982	|eQTLGen_Finemapped=1,|Exon=1|ABC=1			0	1	0.908699	0.459053	0.00766617	6.4741e-09	0.00297529	TRUE	TRUE	FALSE	TRUE	FALSE	FALSE	FALSE	TRUE	TRUE
Hemoglobin_Max_INT	qt	Labs	Labs	hemoglobin (maximum, inv-norm transformed)	9_130622946-130630233	EUR,AFR,EAS	2	1	1	rs72752885	0.96046	130628504	C,C,NA	T,T,NA	0.91352,0.7035,NA	-0.0286394,-0.0284866,NA	0.00393911,0.00456585,NA	12.446,9.35633,NA	-7.27052557557418,-6.23905734967202,NA	SH2D3C	rs72752885	0.96046	0.96046	1	|EpiMap=1			0	0.198967	0.999971	0.498394	0.00766617	6.4741e-09	0.00297529	FALSE	TRUE	FALSE	FALSE	FALSE	FALSE	FALSE	TRUE	FALSE
Hemoglobin_Max_INT	qt	Labs	Labs	hemoglobin (maximum, inv-norm transformed)	9_132550365-132612977	EUR,AFR,EAS	1	20	0.977011	rs3814548	0.138667	132596899	G,G,G	A,A,A	0.7505,0.98411,0.8016	0.0167509,0.0159177,-0.00327457	0.00255861,0.0166756,0.0229616	10.231,0.468767,0.0522733	6.54687506106831,0.954550361006501,-0.142610706570971	C9orf78	rs3814548,rs11788902,rs11788903,rs35632463,rs35636743,rs2274507,rs13296980,rs3758335,rs118128234,rs13283469	0.138667,0.0940734,0.0740725,0.0626703,0.0569962,0.0569827,0.0504896,0.0437404,0.0353554,0.0192249	0.632272	0.525,1,1,1,1,0.518,1,0.516,0.817,1	|Promoter=0.500|GTeX_Finemapped=1,|GTeX_Finemapped=1,|GTeX_Finemapped=1,|Exon=1|GTeX_Finemapped=1,|Promoter=1,|Exon=1|GTeX_Finemapped=1,|Promoter=1|GTeX_Finemapped=1,|Promoter=1|GTeX_Finemapped=1,|GTeX_Finemapped=1|ABC=1,|GTeX_Finemapped=1	rs11789668,rs11793364,rs1182,rs13296916,rs13300897,rs3739853,rs3814545,rs55946414,rs78370062,rs79813001	0.0429991,0.0358695,0.0228495,0.0314706,0.0352288,0.0199596,0.0357217,0.0240644,0.0353554,0.0353554	0.318874	1	0.346071	0.387309	0.0451962	0.03391	0.0165007	TRUE	FALSE	FALSE	FALSE	FALSE	FALSE	FALSE	TRUE	FALSE
Hemoglobin_Max_INT	qt	Labs	Labs	hemoglobin (maximum, inv-norm transformed)	9_132550365-132612977	EUR,AFR,EAS	2	8	0.644221	rs182912225	0.783044	132559552	G,NA,G	A,NA,A	0.94433,NA,0.98413	0.0267997,NA,0.00837899	0.00482884,NA,0.073272	7.54394,NA,0.0414568	5.54992503375552,NA,0.114354596571678	TOR1B	rs182912225,rs16936946,rs79583867,rs80131493,rs143458882,rs77622066,rs74890065,rs79173646	0.783044,0.0349654,0.0263161,0.0263161,0.0258743,0.0228238,0.0211804,0.0205783	0.961098	1,1,1,1,1,0.817,1,1	|GTeX_Finemapped=1,|Exon=1,|GTeX_Finemapped=1,|GTeX_Finemapped=1,|GTeX_Finemapped=1,|GTeX_Finemapped=1|ABC=1,|GTeX_Finemapped=1,|GTeX_Finemapped=1			0	0.965194	0.48308	0.390586	0.0451962	0.03391	0.0165007	TRUE	FALSE	FALSE	FALSE	FALSE	FALSE	FALSE	TRUE	FALSE
Hemoglobin_Max_INT	qt	Labs	Labs	hemoglobin (maximum, inv-norm transformed)	9_135899711-136399711	EUR,AFR,EAS	1	1	1	rs115478735	1	136149711	A,A,A	T,T,T	0.8161,0.98714,0.96627	0.0706853,0.0686768,0.124409	0.00285794,0.0185079,0.0507219	134.326,3.68465,1.84843	24.7329545056929,3.71067490098823,2.45276695076486	ABO	rs115478735	1	1	1	|Promoter=1|ABC=1			0	1	0.698534	0.670268	0.31393	0.179253	0.0440004	FALSE	FALSE	FALSE	FALSE	FALSE	FALSE	FALSE	FALSE	FALSE
Hemoglobin_Max_INT	qt	Labs	Labs	hemoglobin (maximum, inv-norm transformed)	9_135899711-136399711	EUR,AFR,EAS	2	3	0.987899	rs10901252	0.930685	136128000	G,G,G	C,C,C	0.91551,0.8238,0.7986	-0.0697934,-0.062265,-0.0381697	0.0039809,0.00547334,0.0228327	68.0888,29.2593,1.02419	-17.5320656133035,-11.3760519171109,-1.67171206208639	SURF4	rs10901252	0.930685	0.930685	0.706	|eQTLGen_Finemapped=1	rs8176741,rs8176743	0.0184413,0.0161849	0.0346262	1	1	0.511386	0.31393	0.179253	0.0440004	FALSE	FALSE	FALSE	FALSE	FALSE	FALSE	FALSE	FALSE	FALSE
Hemoglobin_Max_INT	qt	Labs	Labs	hemoglobin (maximum, inv-norm transformed)	9_135899711-136399711	EUR,AFR,EAS	3	1	1	rs28446901	1	136308796	C,C,C	G,G,G	0.8072,0.8313,0.97917	0.0317981,0.00221472,-0.0804151	0.00280654,0.00556839,0.0641178	29.0305,0.16063,0.678241	11.3300006413591,0.39773076239272,-1.25417746709962	CACFD1	rs28446901	1	1	1	|GTeX_Finemapped=1			0	1	0.0971679	0.35885	0.31393	0.179253	0.0440004	FALSE	FALSE	FALSE	FALSE	FALSE	FALSE	FALSE	FALSE	FALSE
Hemoglobin_Max_INT	qt	Labs	Labs	hemoglobin (maximum, inv-norm transformed)	9_135899711-136399711	EUR,AFR,EAS	4	5	0.771768	rs4962039	0.428791	136112570	C,C,C	T,T,T	0.8867,0.5416,0.6855	-0.0482549,-0.0156028,0.0246172	0.00349311,0.00418509,0.0197214	42.6801,3.71477,0.673783	-13.8143087392037,-3.72818744638706,1.24824809597696	ABO	rs4962039,rs4962111	0.428791,0.0438551	0.472646	0.655,0.655	|EpiMap=1,|EpiMap=1	rs11244041,rs7855713,rs7869054	0.0839314,0.151633,0.253507	0.489071	0.969465	0.973838	0.37009	0.31393	0.179253	0.0440004	FALSE	FALSE	FALSE	FALSE	FALSE	FALSE	FALSE	FALSE	FALSE
Hemoglobin_Max_INT	qt	Labs	Labs	hemoglobin (maximum, inv-norm transformed)	9_13954734-14019743	EUR,AFR,EAS	1	1	1	rs7848012	1	14012182	T,T,T	C,C,C	0.5954,0.94554,0.98016	0.0326449,0.00547954,0.0743529	0.00225579,0.00918941,0.0656649	46.7374,0.258862,0.589215	14.4716041830135,0.596288553889749,1.13230812808669	NFIB	rs7848012	1	1	1	|EpiMap=1			0	1	0.351986	0.461188	0.0133568	0.0342053	0.0316541	TRUE	FALSE	FALSE	FALSE	FALSE	FALSE	FALSE	TRUE	FALSE
Hemoglobin_Max_INT	qt	Labs	Labs	hemoglobin (maximum, inv-norm transformed)	9_13954734-14019743	EUR,AFR,EAS	2	2	0.937342	rs10511584	0.892017	13972307	G,G,G	C,C,C	0.836,0.7201,0.98413	-0.0173596,-0.000591366,-0.0930566	0.00299013,0.00464482,0.073272	8.19302,0.0463905,0.690202	-5.80563386876156,-0.127317312619219,-1.27001583142264	FREM1	rs10511584,rs10511585	0.892017,0.107983	1	1,1	|EpiMap=1,|EpiMap=1			0	1	0.325677	0.492252	0.0133568	0.0342053	0.0316541	TRUE	FALSE	FALSE	FALSE	FALSE	FALSE	FALSE	TRUE	FALSE
Hemoglobin_Max_INT	qt	Labs	Labs	hemoglobin (maximum, inv-norm transformed)	9_13954734-14019743	EUR,AFR,EAS	3	2	0.917578	rs144458649	0.576704	13972575	G,NA,NA	T,NA,NA	0.97018,NA,NA	-0.0357293,NA,NA	0.00650931,NA,NA	7.39326,NA,NA	-5.48895351427417,NA,NA	FREM1	rs144458649	0.576704	0.576704	1	|EpiMap=1	rs57539572	0.423289	0.423289	0.999994	0.406334	0.499999	0.0133568	0.0342053	0.0316541	TRUE	FALSE	FALSE	FALSE	FALSE	FALSE	FALSE	TRUE	FALSE
Hemoglobin_Max_INT	qt	Labs	Labs	hemoglobin (maximum, inv-norm transformed)	9_139832005-139914219	EUR,AFR,EAS	1	32	0.586462	rs10870155	0.179562	139882740	C,C,C	A,A,A	0.6948,0.6369,0.8224	0.0161858,0.00984272,0.0212923	0.00240432,0.00433628,0.0239602	10.7762,1.6342,0.426908	6.73196579490251,2.26985342274945,0.888652849308436	C9orf142	rs10870155,rs4880182,rs7849705,rs10870154,rs2271863,rs3814501,rs3814499,rs4355883,rs12340777	0.179562,0.17229,0.0764997,0.0608327,0.0389591,0.0203841,0.0202399,0.0201086,0.00554488	0.594421	1,1,0.882,1,1,0.789,0.882,1,1	|GTeX_Finemapped=1,|GTeX_Finemapped=1,|GTeX_Finemapped=1,|GTeX_Finemapped=1,|GTeX_Finemapped=1,|GTeX_Finemapped=1,|GTeX_Finemapped=1,|GTeX_Finemapped=1,|GTeX_Finemapped=1	rs10114487,rs10870148,rs10870156,rs10870157,rs10870162,rs12343713,rs12350318,rs17578859,rs2049040,rs2049041,rs2049043,rs2271862,rs28609008,rs3814500,rs4880082,rs4880172,rs4880180,rs4880188,rs6560653,rs6926,rs7029565,rs7048567,rs7388671	0.00852786,0.00404921,0.0036005,0.00397379,0.0127042,0.00547218,0.00591284,0.00626672,0.00358074,0.0322493,0.0160768,0.0229153,0.0068476,0.0315151,0.0183443,0.00319256,0.0535638,0.0437932,0.00604594,0.0368524,0.0195367,0.00731817,0.00398314	0.356322	0.999414	0.467265	0.416499	0.00830755	0.0225633	0.00192603	TRUE	FALSE	FALSE	FALSE	FALSE	FALSE	FALSE	TRUE	FALSE
Hemoglobin_Max_INT	qt	Labs	Labs	hemoglobin (maximum, inv-norm transformed)	9_139832005-139914219	EUR,AFR,EAS	2	1	1	rs372533749	0.99852	139843205	G,A,A	A,G,G	0.5109,0.7216,0.6022	-0.013603,-0.00837059,-0.0121332	0.00221487,0.00465247,0.018709	9.08805,1.14272,0.286807	-6.1416697142496,-1.79917119293623,-0.648522101662302	LCN12	rs372533749	0.99852	0.99852	1	|Promoter=1|Roadmap=1			0	0.99172	0.998222	0.389276	0.00830755	0.0225633	0.00192603	TRUE	TRUE	FALSE	TRUE	FALSE	FALSE	FALSE	TRUE	TRUE
Hemoglobin_Max_INT	qt	Labs	Labs	hemoglobin (maximum, inv-norm transformed)	9_22244294-22538241	EUR,AFR,EAS	1	1	1	rs62559497	0.964677	22244294	T,T,T	C,C,C	0.97714,0.96596,0.97619	-0.0511703,0.00904881,0.048389	0.00740796,0.0114998,0.0600628	11.3069,0.365159,0.376285	-6.9074752023499,0.786866728117011,0.805640096698789	CDKN2B-AS1	rs62559497	0.964677	0.964677	1	|ABC=1			0	1	0.348237	0.360624	0.110171	0.0315771	0.0084139	FALSE	FALSE	FALSE	FALSE	FALSE	FALSE	FALSE	FALSE	FALSE
Hemoglobin_Max_INT	qt	Labs	Labs	hemoglobin (maximum, inv-norm transformed)	9_2622134-2622278	EUR,AFR,EAS	1	2	0.916143	rs2219143	0.903717	2622278	G,G,G	A,A,A	0.5805,0.90015,0.6042	-0.024512,-0.0210657,-0.0146858	0.00224361,0.0069556,0.0187251	27.059,2.60961,0.363638	-10.9252499320292,-3.02859566392547,-0.78428419607906	VLDLR	rs2219143,rs34881325	0.903717,0.0962831	1	1,1	|Promoter=1|GTeX_Finemapped=1|eQTLGen_Finemapped=1|ABC=1|Cicero=1,|Promoter=1|GTeX_Finemapped=1|ABC=1|Cicero=1			0	0.999997	0.517163	0.45265	6.4741e-09	6.4741e-09	6.4741e-09	TRUE	FALSE	FALSE	FALSE	FALSE	FALSE	FALSE	TRUE	FALSE
Hemoglobin_Max_INT	qt	Labs	Labs	hemoglobin (maximum, inv-norm transformed)	9_32370845-32425910	EUR,AFR,EAS	1	6	0.826141	rs10435797	0.297138	32417621	T,T,G	G,G,T	0.663,0.7723,0.5337	-0.0190815,-0.0141366,0.0571764	0.0023423,0.00497269,0.0183557	15.4263,2.34956,2.73518	-8.1464799555992,-2.84284763377568,3.11491253398127	ACO1	rs10435797,rs10970971,rs13293491,rs13283002,rs3780474,rs13292540	0.297138,0.227808,0.178517,0.156114,0.0512066,0.0429776	0.953761	1,1,1,1,1,1	|GTeX_Finemapped=1,|GTeX_Finemapped=1,|GTeX_Finemapped=1,|GTeX_Finemapped=1,|GTeX_Finemapped=1,|GTeX_Finemapped=1|EpiMap=1			0	0.999981	0.235817	0.917651	0.0286541	0.0108537	0.0154571	TRUE	FALSE	TRUE	FALSE	TRUE	FALSE	FALSE	TRUE	TRUE
Hemoglobin_Max_INT	qt	Labs	Labs	hemoglobin (maximum, inv-norm transformed)	9_32370845-32425910	EUR,AFR,EAS	2	2	0.982048	rs72710626	0.660229	32379141	A,A,NA	G,G,NA	0.9006,0.90923,NA	0.0199086,0.0324867,NA	0.00370046,0.00725869,NA	7.128,5.11799,NA	5.38003383363149,4.47555963954929,NA	ACO1	rs72710626,rs72710636	0.660229,0.337378	0.997607	1,1	|GTeX_Finemapped=1|EpiMap=1|ABC=1,|GTeX_Finemapped=1|EpiMap=1|ABC=1			0	0.672005	0.999264	0.499735	0.0286541	0.0108537	0.0154571	FALSE	TRUE	FALSE	FALSE	FALSE	FALSE	FALSE	TRUE	FALSE
Hemoglobin_Max_INT	qt	Labs	Labs	hemoglobin (maximum, inv-norm transformed)	9_32370845-32425910	EUR,AFR,EAS	3	2	1	rs7043497	0.558446	32421982	A,A,A	G,G,G	0.7296,0.7466,0.6419	0.0183383,0.0215141,0.036246	0.0024927,0.00479423,0.0190993	12.725,5.14228,1.23862	7.35680186143539,4.48749851383851,1.89776588670789	ACO1	rs7043497,rs7032871	0.558446,0.438683	0.997129	1,1	|GTeX_Finemapped=1,|GTeX_Finemapped=1|EpiMap=1			0	0.99939	0.999868	0.265377	0.0286541	0.0108537	0.0154571	TRUE	TRUE	FALSE	TRUE	FALSE	FALSE	FALSE	TRUE	TRUE
Hemoglobin_Max_INT	qt	Labs	Labs	hemoglobin (maximum, inv-norm transformed)	9_32437249-32450187	EUR,AFR,EAS	1	1	1	rs12985	1	32450187	T,T,C	C,C,T	0.6272,0.5703,0.5188	-0.0187259,-0.0278384,0.0565487	0.00228968,0.00421242,0.0183269	15.5412,10.4113,2.69213	-8.17839174033053,-6.60864776066964,3.08555729556008	ACO1	rs12985	1	1	1	|Exon=1|GTeX_Finemapped=1			0	1	1	0.972618	0.110653	6.4741e-09	6.4741e-09	FALSE	TRUE	TRUE	FALSE	FALSE	TRUE	FALSE	TRUE	TRUE
Hemoglobin_Max_INT	qt	Labs	Labs	hemoglobin (maximum, inv-norm transformed)	9_32437249-32450187	EUR,AFR,EAS	2	1	1	rs10970982	0.999999	32448436	A,A,NA	G,G,NA	0.92644,0.98336,NA	0.0203384,0.0479714,NA	0.00424117,0.0163017,NA	5.78972,2.48766,NA	4.7954691747796,2.9427237650061,NA	ACO1	rs10970982	0.999999	0.999999	1	|GTeX_Finemapped=1			0	0.999866	0.967902	0.499994	0.110653	6.4741e-09	6.4741e-09	FALSE	TRUE	FALSE	FALSE	FALSE	FALSE	FALSE	TRUE	FALSE
Hemoglobin_Max_INT	qt	Labs	Labs	hemoglobin (maximum, inv-norm transformed)	9_32437249-32450187	EUR,AFR,EAS	3	1	1	rs10813818	0.999992	32449244	C,C,C	T,T,T	0.5686,0.5643,0.5764	0.00744559,0.0204563,0.04251	0.00223548,0.0042055,0.0185316	3.06225,5.93955,1.66164	3.33064487268953,4.86417786232315,2.29391957521207	DDX58	rs10813818	0.999992	0.999992	0.769	|eQTLGen_Finemapped=1			0	1	0.330036	0.288438	0.110653	6.4741e-09	6.4741e-09	FALSE	FALSE	FALSE	FALSE	FALSE	FALSE	FALSE	FALSE	FALSE
Hemoglobin_Max_INT	qt	Labs	Labs	hemoglobin (maximum, inv-norm transformed)	9_4119707-4148531	EUR,AFR,EAS	1	7	0.985908	rs2380937	0.185706	4145781	T,T,T	C,C,C	0.6133,0.6104,0.8502	-0.0187556,-0.0161613,-0.0334638	0.00227348,0.00427612,0.0256588	15.7992,3.80359,0.716314	-8.24973168886465,-3.77943088594333,-1.30418413955446	GLIS3	rs2380937,rs10974347,rs12341960,rs10119226,rs9298995,rs10974346,rs10814852	0.185706,0.183538,0.174943,0.144326,0.132663,0.121807,0.0510765	0.994059	1,1,1,1,1,1,1	|Promoter=1|EpiMap=1|ABC=1,|Promoter=1,|Promoter=1,|Promoter=1|EpiMap=1|ABC=1,|Promoter=1|ABC=1,|Promoter=1,|Promoter=1|ABC=1			0	1	0.994886	0.389152	0.00492115	0.0027976	0.012468	TRUE	TRUE	FALSE	TRUE	FALSE	FALSE	FALSE	TRUE	TRUE
Hemoglobin_Max_INT	qt	Labs	Labs	hemoglobin (maximum, inv-norm transformed)	9_92177897-92230747	EUR,AFR,EAS	1	10	0.953939	rs3138499	0.182184	92219921	C,A,A	A,C,C	0.5268,0.5242,0.7361	-0.014659,0.00995565,0.0306987	0.00221753,0.00417547,0.0207761	10.4168,1.76673,0.855377	-6.61050808782745,2.384318412059,1.47759685407752	GADD45G	rs3138499,rs2031968,rs3138490,rs3138488,rs1571536,rs11265835,rs1571535,rs1055595,rs3138493,rs3138489	0.182184,0.146738,0.131703,0.129507,0.111636,0.102417,0.0641183,0.0356949,0.0305193,0.0294547	0.963972	1,1,1,1,1,1,1,1,1,1	|Promoter=1|ABC=1|Cicero=1,|ABC=1|Cicero=1,|Promoter=1|ABC=1,|ABC=1,|EpiMap=1,|EpiMap=1,|EpiMap=1,|GTeX_Finemapped=1|ABC=1,|Promoter=1|ABC=1|Cicero=1,|ABC=1			0	1	0.779314	0.455458	0.0146023	0.0319001	0.0121147	TRUE	FALSE	FALSE	FALSE	FALSE	FALSE	FALSE	TRUE	FALSE
Hemoglobin_Max_INT	qt	Labs	Labs	hemoglobin (maximum, inv-norm transformed)	9_97324047-97406124	EUR,AFR,EAS	1	8	0.966295	rs1769251	0.612987	97370403	G,G,NA	A,A,NA	0.95726,0.994705,NA	0.0335749,0.0748622,NA	0.00547372,0.0287333,NA	9.06659,2.03733,NA	6.13383585568864,2.60541601556382,NA	FBP2	rs1769251,rs2679606,rs2790389	0.612987,0.0395617,0.0395617	0.69211	1,1,1	|ABC=1,|Promoter=1,|EpiMap=1	rs117815264,rs1536859,rs1769259,rs6479559,rs7044650	0.0589094,0.0592743,0.0566744,0.0284481,0.0608228	0.264129	0.999998	0.619808	0.499423	0.026007	0.0222078	0.00183725	TRUE	FALSE	FALSE	FALSE	FALSE	FALSE	FALSE	TRUE	FALSE
Hemoglobin_Mean_INT	qt	Labs	Labs	hemoglobin (mean, inv-norm transformed)	10_104544753-104568480	EUR,AFR,EAS	1	26	0.986724	rs6584526	0.130996	104566241	C,G,G	G,C,C	0.6093,0.6256,0.5685	-0.0165894,0.0030775,0.0284286	0.00226921,0.00430872,0.0184883	12.5754,0.323239,0.906111	-7.31064996188101,0.71424924339479,1.53765354305155	WBP1L	rs6584526,rs7896903,rs10786711,rs7073114,rs7909612,rs11191395,rs7918308,rs7088711,rs9663711,rs1953930,rs1953929,rs10786710,rs1953928,rs1018697,rs2150928,rs1018696,rs7911528,rs6584525,rs10748830,rs2150929,rs7392913,rs4919677	0.130996,0.0983208,0.0878773,0.0452285,0.040462,0.0331124,0.0330668,0.0324102,0.0320099,0.0298266,0.0269016,0.0268708,0.0261769,0.0256428,0.0256192,0.0249733,0.0235395,0.0227885,0.0225643,0.020958,0.0196223,0.017768	0.846736	1,1,1,1,1,1,1,1,1,1,1,1,1,1,1,1,1,1,1,1,1,0.929	|GTeX_Finemapped=1|eQTLGen_Finemapped=1|ABC=1,|eQTLGen_Finemapped=1|EpiMap=1|ABC=1,|eQTLGen_Finemapped=1,|eQTLGen_Finemapped=1|EpiMap=1|ABC=1,|EpiMap=1|ABC=1,|GTeX_Finemapped=1|eQTLGen_Finemapped=1,|ABC=1,|ABC=1,|GTeX_Finemapped=1,|eQTLGen_Finemapped=1,|GTeX_Finemapped=1,|eQTLGen_Finemapped=1,|eQTLGen_Finemapped=1,|eQTLGen_Finemapped=1,|eQTLGen_Finemapped=1|EpiMap=1,|eQTLGen_Finemapped=1,|eQTLGen_Finemapped=1|ABC=1,|eQTLGen_Finemapped=1,|eQTLGen_Finemapped=1,|eQTLGen_Finemapped=1|EpiMap=1,|eQTLGen_Finemapped=1|EpiMap=1,|eQTLGen_Finemapped=1	rs1475643,rs7086400,rs7092051,rs7092346	0.0227586,0.028915,0.032939,0.032939	0.117552	1	0.366072	0.460139	0.00665213	0.00115118	0.0100151	TRUE	FALSE	FALSE	FALSE	FALSE	FALSE	FALSE	TRUE	FALSE
Hemoglobin_Mean_INT	qt	Labs	Labs	hemoglobin (mean, inv-norm transformed)	10_114754071-114767771	EUR,AFR,EAS	1	2	0.998047	rs10885402	0.55436	114761697	A,C,A	C,A,C	0.5089,0.8601,0.9504	0.0237366,-0.011754,0.0152895	0.00221468,0.00601148,0.0421753	26.0763,1.29626,0.144504	10.7178463705818,-1.95525893789882,0.362522613947026	TCF7L2	rs10885402,rs6585198	0.55436,0.44564	1	1,1	|EpiMap=1,|EpiMap=1			0	1	0.508914	0.440916	0.0293698	6.4741e-09	6.4741e-09	TRUE	FALSE	FALSE	FALSE	FALSE	FALSE	FALSE	TRUE	FALSE
Hemoglobin_Mean_INT	qt	Labs	Labs	hemoglobin (mean, inv-norm transformed)	10_5238020-5335833	EUR,AFR,EAS	1	3	1	rs7921838	0.425347	5247701	G,G,G	A,A,A	0.8797,0.97504,0.8889	-0.021874,-0.0392533,-0.0449	0.00340339,0.0133669,0.0291386	9.88597,2.47909,0.9089	-6.42712119386847,-2.93660459792472,-1.54091136842539	AKR1C4	rs7921838,rs3829125,rs17134592	0.425347,0.306258,0.260192	0.991797	1,1,1	|Exon=1,|Exon=1,|Exon=1			0	0.999998	0.934949	0.473237	0.0150083	0.00149948	0.0120769	TRUE	TRUE	FALSE	TRUE	FALSE	FALSE	FALSE	TRUE	TRUE
Hemoglobin_Mean_INT	qt	Labs	Labs	hemoglobin (mean, inv-norm transformed)	10_5238020-5335833	EUR,AFR,EAS	2	7	0.974309	rs11594520	0.353213	5239415	T,T,T	C,C,C	0.91252,0.8797,0.9881	0.021569,-0.0125885,0.0425558	0.00391864,0.00641009,0.0844459	7.43083,1.30498,0.211618	5.54720515280812,0.104296835752223,0.906682736090521	LINC00702	rs11592046,rs56095117,rs1931677,rs1931676	0.0946145,0.0945544,0.0940464,0.0933052	0.37652	1,1,0.882,0.882	|GTeX_Finemapped=1,|GTeX_Finemapped=1,|GTeX_Finemapped=1,|GTeX_Finemapped=1	rs11594520,rs12265359,rs56107516	0.353213,0.186366,0.062795	0.602374	0.998328	0.359618	0.298417	0.0150083	0.00149948	0.0120769	TRUE	FALSE	FALSE	FALSE	FALSE	FALSE	FALSE	TRUE	FALSE
Hemoglobin_Mean_INT	qt	Labs	Labs	hemoglobin (mean, inv-norm transformed)	10_60264741-60374898	EUR,AFR,EAS	1	7	0.980396	rs2393455	0.78811	60374898	A,C,A	C,A,C	0.5348,0.7163,0.5228	-0.0231536,0.0125069,0.00035869	0.00221971,0.0046258,0.018333	24.7467,2.16388,0.00683271	-10.4309121461813,2.70372692291063,0.0195652648229968	BICC1	rs2393455,rs893370,rs10826202,rs10763564,rs4948525,rs10740732,rs4948524	0.78811,0.0415104,0.0415043,0.0411451,0.0213203,0.0152538,0.0131912	0.962035	1,1,1,1,1,1,1	|EpiMap=1,|eQTLGen_Finemapped=1,|eQTLGen_Finemapped=1,|eQTLGen_Finemapped=1,|eQTLGen_Finemapped=1,|eQTLGen_Finemapped=1|ABC=1|Cicero=1,|eQTLGen_Finemapped=1			0	1	0.922253	0.44796	0.0182466	0.00123005	0.00135667	TRUE	TRUE	FALSE	TRUE	FALSE	FALSE	FALSE	TRUE	TRUE
Hemoglobin_Mean_INT	qt	Labs	Labs	hemoglobin (mean, inv-norm transformed)	10_71094504-71099109	EUR,AFR,EAS	1	1	1	rs17476364	1	71094504	T,NA,NA	C,NA,NA	0.9006,NA,NA	-0.124185,NA,NA	0.00370043,NA,NA	246.187,NA,NA	-33.5596133422332,NA,NA	HK1	rs17476364	1	1	0.655	|EpiMap=1			0	1	0.5	0.5	0.0191448	6.4741e-09	0.00566246	TRUE	FALSE	FALSE	FALSE	FALSE	FALSE	FALSE	TRUE	FALSE
Hemoglobin_Mean_INT	qt	Labs	Labs	hemoglobin (mean, inv-norm transformed)	10_71094504-71099109	EUR,AFR,EAS	2	1	1	rs75743765	0.9999	71098351	G,NA,NA	A,NA,NA	0.90557,NA,NA	0.026244,NA,NA	0.00378613,NA,NA	11.3809,NA,NA	6.93161618856193,NA,NA	HK1	rs75743765	0.9999	0.9999	0.922	|Exon=1			0	0.99991	0.499999	0.499995	0.0191448	6.4741e-09	0.00566246	TRUE	FALSE	FALSE	FALSE	FALSE	FALSE	FALSE	TRUE	FALSE
Hemoglobin_Mean_INT	qt	Labs	Labs	hemoglobin (mean, inv-norm transformed)	10_92799087-92819425	EUR,AFR,EAS	1	5	1	rs3852495	0.205554	92811456	G,G,G	A,A,A	0.93241,0.5681,0.992063	-0.0266291,-0.001548,0.0360387	0.00441029,0.00420979,0.103194	8.80662,0.146858,0.138516	-6.0379476179571,-0.367714304038919,0.349232513518228	LINC00502	rs3852495,rs3852496,rs3852494	0.205554,0.193907,0.193532	0.592993	1,1,1	|ABC=1,|ABC=1,|ABC=1	rs12255204,rs7905276	0.196521,0.197491	0.394012	1	0.385023	0.388469	0.0299088	0.00169172	0.00125178	TRUE	FALSE	FALSE	FALSE	FALSE	FALSE	FALSE	TRUE	FALSE
Hemoglobin_Mean_INT	qt	Labs	Labs	hemoglobin (mean, inv-norm transformed)	11_10002359-10235358	EUR,AFR,EAS	1	6	0.954585	rs12421685	0.33022	10183363	T,T,T	A,A,A	0.7018,0.6672,0.6835	0.0297544,0.0163395,0.0215227	0.0024202,0.00442532,0.0196878	34.0119,3.65314,0.561766	12.2941905627634,3.69227536087786,1.09319984965308	ADM	rs12421685,rs72861711,rs57761181,rs58054521	0.33022,0.224095,0.161153,0.151771	0.867239	1,1,1,1	|EpiMap=1,|EpiMap=1,|EpiMap=1,|EpiMap=1	rs11042662,rs2278634	0.0534757,0.0704807	0.123956	1	0.442834	0.555673	0.0286912	0.0165375	0.0136496	TRUE	FALSE	FALSE	FALSE	FALSE	FALSE	FALSE	TRUE	FALSE
Hemoglobin_Mean_INT	qt	Labs	Labs	hemoglobin (mean, inv-norm transformed)	11_10002359-10235358	EUR,AFR,EAS	2	3	1	rs72861780	0.419779	10228925	A,A,A	G,G,G	0.9175,0.98185,0.97817	0.0382828,0.0445773,0.00587408	0.00402422,0.0156208,0.0626641	20.7327,2.3644,0.0337098	9.51309819045678,2.85371427839803,0.0937391584655329	ADM	rs72861780,rs72861781	0.419779,0.419779	0.839558	1,1	|EpiMap=1,|EpiMap=1	rs4515960	0.14943	0.14943	0.999977	0.791191	0.319032	0.0286912	0.0165375	0.0136496	TRUE	FALSE	FALSE	FALSE	FALSE	FALSE	FALSE	TRUE	FALSE
Hemoglobin_Mean_INT	qt	Labs	Labs	hemoglobin (mean, inv-norm transformed)	11_17372443-17421886	EUR,AFR,EAS	1	9	0.910734	rs757110	0.275746	17418477	A,A,A	C,C,C	0.6481,0.97504,0.6389	0.0177212,-0.00689231,-0.0172243	0.00231836,0.0133669,0.0190644	13.6761,0.217444,0.4362	7.67235289049711,-0.0737378972548126,-0.410844733490053	KCNJ11	rs4148646,rs5219,rs5215,rs2074314,rs10734252	0.235224,0.0880059,0.0861908,0.0605362,0.021497	0.491454	0.776,1,1,1,1	|eQTLGen_Finemapped=1|ABC=1,|Exon=1|GTeX_Finemapped=1|Roadmap=1,|Exon=1|GTeX_Finemapped=1|EpiMap=1,|Promoter=1|GTeX_Finemapped=1|eQTLGen_Finemapped=1|Cicero=1,|GTeX_Finemapped=1	rs1002226,rs1557765,rs2074310,rs757110	0.018012,0.0200971,0.147703,0.275746	0.461558	1	0.328736	0.2911	0.065064	0.00635446	0.0370043	TRUE	FALSE	FALSE	FALSE	FALSE	FALSE	FALSE	TRUE	FALSE
Hemoglobin_Mean_INT	qt	Labs	Labs	hemoglobin (mean, inv-norm transformed)	11_48219866-48696598	EUR,AFR,EAS	1	3	0.987828	rs369474417	0.582122	48414295	G,NA,G	A,NA,A	0.91948,NA,0.8472	0.0312968,NA,0.00440409	0.00406901,NA,0.0254506	13.8375,NA,0.0641823	7.69150235560984,NA,0.17304464334829	PTPMT1	rs369474417,rs11039729,rs11039736	0.582122,0.198798,0.198719	0.979639	1,1,1	|GTeX_Finemapped=1,|GTeX_Finemapped=1,|GTeX_Finemapped=1			0	0.999998	0.372153	0.299745	0.0281577	0.00960251	0.00284997	TRUE	FALSE	FALSE	FALSE	FALSE	FALSE	FALSE	TRUE	FALSE
Hemoglobin_Mean_INT	qt	Labs	Labs	hemoglobin (mean, inv-norm transformed)	11_4967771-5498004	EUR,AFR,EAS	1	1	1	rs334	1	5248232	NA,T,NA	NA,A,NA	NA,0.90015,NA	NA,0.0881497,NA	NA,0.00695557,NA	NA,36.0799,NA	NA,12.6732532344581,NA	HBB	rs334	1	1	0.981	|Exon=1			0	0.5	1	0.5	0.154706	0.0895617	0.00616353	FALSE	TRUE	FALSE	FALSE	FALSE	FALSE	FALSE	TRUE	FALSE
Hemoglobin_Mean_INT	qt	Labs	Labs	hemoglobin (mean, inv-norm transformed)	11_4967771-5498004	EUR,AFR,EAS	2	1	1	rs535695591	1	5301751	NA,A,A	NA,G,G	NA,0.992436,0.98909	NA,0.175952,0.0733922	NA,0.0240679,0.08815	NA,12.5754,0.392459	NA,7.31065028523469,0.832583096993761	HBD	rs535695591	1	1	1	|Cicero=1			0	0.5	1	0.323111	0.154706	0.0895617	0.00616353	FALSE	TRUE	FALSE	FALSE	FALSE	FALSE	FALSE	TRUE	FALSE
Hemoglobin_Mean_INT	qt	Labs	Labs	hemoglobin (mean, inv-norm transformed)	11_4967771-5498004	EUR,AFR,EAS	3	1	1	rs149728699	1	5385204	G,NA,NA	A,NA,NA	0.992048,NA,NA	0.0856911,NA,NA	0.0124654,NA,NA	11.2056,NA,NA	6.87431610698413,NA,NA	OR51M1	rs149728699	1	1	0.655	|EpiMap=1			0	1	0.5	0.5	0.154706	0.0895617	0.00616353	FALSE	FALSE	FALSE	FALSE	FALSE	FALSE	FALSE	FALSE	FALSE
Hemoglobin_Mean_INT	qt	Labs	Labs	hemoglobin (mean, inv-norm transformed)	11_4967771-5498004	EUR,AFR,EAS	4	1	1	rs147155775	0.966185	4976372	NA,C,NA	NA,T,NA	NA,0.95915,NA	NA,0.0521826,NA	NA,0.0105348,NA	NA,6.13703,NA	NA,4.95335459619547,NA	OR51A2	rs147155775	0.966185	0.966185	1	|Exon=1			0	0.506147	0.956608	0.496242	0.154706	0.0895617	0.00616353	FALSE	TRUE	FALSE	FALSE	FALSE	FALSE	FALSE	TRUE	FALSE
Hemoglobin_Mean_INT	qt	Labs	Labs	hemoglobin (mean, inv-norm transformed)	11_56760720-56843652	EUR,AFR,EAS	1	1	1	rs61886737	0.973785	56839991	G,G,G	A,A,A	0.8489,0.8797,0.873	-0.0194376,-0.0075186,0.0295811	0.00309137,0.00641009,0.0275007	9.49186,0.618301,0.549622	-6.28769768743308,-1.172932049316,1.07564898348042	OR9G1	rs61886737	0.973785	0.973785	1	|ABC=1			0	0.999997	0.481698	0.476532	0.0231997	0.000345293	0.000330855	TRUE	FALSE	FALSE	FALSE	FALSE	FALSE	FALSE	TRUE	FALSE
Hemoglobin_Mean_INT	qt	Labs	Labs	hemoglobin (mean, inv-norm transformed)	11_61543499-61618608	EUR,AFR,EAS	1	11	0.975082	rs174564	0.235229	61588305	A,A,G	G,G,A	0.6471,0.92965,0.5655	-0.0323227,-0.0128026,0.0283677	0.00231686,0.00815404,0.0184732	43.5089,0.934073,0.904369	-13.9510803414967,-1.57009286194328,1.53561375397874	FADS1	rs174564,rs99780,rs174578,rs174576,rs174577,rs174574	0.235229,0.042579,0.0374126,0.0373631,0.0284789,0.0268536	0.407916	1,0.618,1,0.882,1,0.721	|GTeX_Finemapped=1,|Promoter=0.500|GTeX_Finemapped=1|eQTLGen_Finemapped=1,|EpiMap=1,|GTeX_Finemapped=1,|EpiMap=1,|GTeX_Finemapped=1	rs174566,rs174567,rs174580,rs174581,rs174583	0.177571,0.183807,0.0748949,0.0929956,0.0172306	0.546499	1	0.330748	0.519165	0.025451	0.043443	0.0118336	TRUE	FALSE	FALSE	FALSE	FALSE	FALSE	FALSE	TRUE	FALSE
Hemoglobin_Mean_INT	qt	Labs	Labs	hemoglobin (mean, inv-norm transformed)	11_65212447-65337251	EUR,AFR,EAS	1	13	0.866643	rs1346	0.423417	65337251	A,A,A	T,T,T	0.8141,0.91679,0.8175	0.0189404,0.00436425,0.03089	0.00284599,0.00754991,0.023707	10.5482,0.249316,0.715393	6.57550001402564,0.558727319731767,1.38348635365471	LTBP3	rs12789028,rs58621819,rs11227217,rs1783541,rs2846139,rs1144928,rs10896012,rs10896004,rs10896005,rs4102217	0.289662,0.0395569,0.0389875,0.0271482,0.0237255,0.0200575,0.0155684,0.0102338,0.00808152,0.00612289	0.479144	0.807,1,0.991,1,0.882,1,0.893,1,1,0.918	|Exon=1|GTeX_Finemapped=1|ABC=1,|Promoter=1|ABC=1,|Promoter=1|GTeX_Finemapped=1,|GTeX_Finemapped=1,|GTeX_Finemapped=1,|GTeX_Finemapped=1,|GTeX_Finemapped=1|eQTLGen_Finemapped=1,|GTeX_Finemapped=1|eQTLGen_Finemapped=1,|GTeX_Finemapped=1|eQTLGen_Finemapped=1,|GTeX_Finemapped=1|eQTLGen_Finemapped=1	rs1346,rs3200401,rs947791	0.423417,0.0189748,0.0339198	0.476312	0.999981	0.347904	0.484049	0.0805801	0.0653548	0.00890377	TRUE	FALSE	FALSE	FALSE	FALSE	FALSE	FALSE	TRUE	FALSE
Hemoglobin_Mean_INT	qt	Labs	Labs	hemoglobin (mean, inv-norm transformed)	11_69449263-69508567	EUR,AFR,EAS	1	7	0.766241	rs586459	0.46342	69461374	C,G,C	G,C,G	0.5149,0.789,0.8145	-0.0149989,0.00984427,-0.0116167	0.00221531,0.00511075,0.0235578	10.8918,1.26696,0.206258	-6.77056484194086,1.92618891552121,-0.493114806985372	CCND1	rs586459,rs1352075,rs647451,rs9344,rs649392,rs602652,rs1385875	0.46342,0.235035,0.112482,0.0820939,0.0243321,0.0215448,0.0210096	0.959917	1,1,1,0.805,1,1,1	|EpiMap=1|ABC=1,|ABC=1,|Promoter=1|EpiMap=1|ABC=1,|Exon=1|EpiMap=1|ABC=1,|EpiMap=1,|Promoter=1|EpiMap=1|ABC=1,|ABC=1			0	1	0.528444	0.29019	0.0708758	0.0320947	0.0190389	TRUE	FALSE	FALSE	FALSE	FALSE	FALSE	FALSE	TRUE	FALSE
Hemoglobin_Mean_INT	qt	Labs	Labs	hemoglobin (mean, inv-norm transformed)	11_8761782-9053536	EUR,AFR,EAS	1	22	0.739299	rs12794444	0.259522	8826559	C,C,C	A,A,A	0.5755,0.9357,0.6994	0.0202597,0.0202272,0.0730866	0.00224001,0.0085014,0.0199708	18.8227,1.76078,3.59768	9.04446855147968,2.37927870703649,3.65967312275923	ST5	rs12794444,rs10840130,rs11042079,rs10743093,rs11042103,rs10769973,rs34842234,rs7123861	0.259522,0.134447,0.0425122,0.0147323,0.0143094,0.00833066,0.00607787,0.00533446	0.485266	1,0.93,0.926,1,0.655,1,0.98,0.913	|GTeX_Finemapped=1,|Exon=1,|Exon=1|ABC=0.500,|GTeX_Finemapped=1,|EpiMap=1,|ABC=1,|Promoter=1,|Promoter=1	rs10743095,rs11042082,rs1109305,rs1560569,rs2016942,rs4554887,rs4909952,rs4910156,rs4910158,rs4910200,rs4929922,rs61876187,rs7930026,rs7944560	0.00953368,0.0366424,0.0226,0.0051497,0.00996116,0.0466598,0.00539897,0.015287,0.00631316,0.0257919,0.24022,0.0318441,0.00836816,0.00580478	0.469575	1	0.566288	0.968127	0.053153	0.0608926	0.0161984	TRUE	FALSE	TRUE	FALSE	TRUE	FALSE	FALSE	TRUE	TRUE
Hemoglobin_Mean_INT	qt	Labs	Labs	hemoglobin (mean, inv-norm transformed)	12_111708458-112273499	EUR,AFR,EAS	1	4	1	rs3184504	0.578764	111884608	C,C,NA	T,T,NA	0.5358,0.98109,NA	-0.0422515,-0.0491575,NA	0.00222002,0.0153096,NA	80.0331,2.87836,NA	-19.0320357474257,-3.21089381825783,NA	SH2B3	rs3184504	0.578764	0.578764	1	|Exon=1|EpiMap=1|ABC=1	rs597808,rs653178,rs7137828	0.0878084,0.223586,0.109021	0.420415	1	0.937083	0.5	0.121797	0.0421668	0.00851947	FALSE	TRUE	FALSE	FALSE	FALSE	FALSE	FALSE	TRUE	FALSE
Hemoglobin_Mean_INT	qt	Labs	Labs	hemoglobin (mean, inv-norm transformed)	12_111708458-112273499	EUR,AFR,EAS	2	1	1	rs4098854	1	112036797	T,T,T	C,C,C	0.7167,0.5734,0.622	0.0316779,0.00839178,0.0501192	0.00245708,0.00421624,0.0188848	37.3045,1.33206,2.09933	12.8924984127501,1.99034684932547,2.6539439125646	ATXN2	rs4098854	1	1	0.802	|Exon=1|ABC=1			0	1	0.540885	0.892077	0.121797	0.0421668	0.00851947	FALSE	FALSE	TRUE	FALSE	FALSE	FALSE	FALSE	TRUE	FALSE
Hemoglobin_Mean_INT	qt	Labs	Labs	hemoglobin (mean, inv-norm transformed)	12_111708458-112273499	EUR,AFR,EAS	3	46	0.954481	rs12299245	0.0376037	111910020	NA,G,NA	NA,A,NA	NA,0.59,NA	NA,-0.0203627,NA	NA,0.00423981,NA	NA,5.80544,NA	NA,-4.79019495034284,NA	SH2B3	rs11065909,rs12310522,rs6490140,rs11065915,rs11065899,rs12312248,rs14555,rs7972796,rs12301585,rs12307162,rs57018784,rs11065896,rs11830222,rs11831659,rs12306935,rs12320499,rs7963692,rs7311116,rs1107853,rs73410519,rs73410513,rs12315206,rs11065902,rs28615162,rs60612310,rs7305955,rs7964509,rs11065900,rs7299305,rs73414502,rs12301866,rs58982895	0.0355678,0.0355678,0.0355678,0.0353296,0.0276729,0.027351,0.0218688,0.0215662,0.0214644,0.0213181,0.0210973,0.0210731,0.0210731,0.0210731,0.0210731,0.0210731,0.0210731,0.0208728,0.0206809,0.0206809,0.0200974,0.0200225,0.0198819,0.0198819,0.0198819,0.0198819,0.0198819,0.0189601,0.0188432,0.0185484,0.0177746,0.0162146	0.722915	1,1,1,1,1,1,1,1,1,1,1,1,1,1,1,1,1,1,0.982,0.981,1,1,1,1,1,1,1,1,1,0.798,1,1	|EpiMap=1,|EpiMap=1,|EpiMap=1|Cicero=1,|ABC=1,|EpiMap=1|ABC=1,|EpiMap=1|ABC=1,|Exon=1|ABC=1,|Exon=1|EpiMap=1,|EpiMap=1,|Promoter=1,|EpiMap=1|ABC=1,|EpiMap=1|ABC=1,|EpiMap=1,|Promoter=1,|EpiMap=1|ABC=1,|EpiMap=1|ABC=1,|Exon=1|EpiMap=1,|ABC=1,|Exon=1|ABC=1,|Exon=1,|EpiMap=1|ABC=1,|EpiMap=1|ABC=1,|ABC=1,|EpiMap=1|ABC=1,|EpiMap=1,|Cicero=1,|ABC=1,|Exon=1|ABC=1,|EpiMap=1,|GTeX_Finemapped=1,|EpiMap=1|ABC=1,|EpiMap=1|ABC=1	rs11065936,rs11065951,rs12299245,rs12300764,rs12301021,rs12308557,rs12316988,rs16941578,rs7295678,rs7307870,rs77110671,rs7953144,rs7964354,rs7972340	0.0123226,0.0154285,0.0376037,0.0353296,0.0116896,0.0132228,0.0119006,0.013717,0.0223853,0.019597,0.0111523,0.0110276,0.0112093,0.0110276	0.237614	0.499784	0.999347	0.499861	0.121797	0.0421668	0.00851947	FALSE	TRUE	FALSE	FALSE	FALSE	FALSE	FALSE	TRUE	FALSE
Hemoglobin_Mean_INT	qt	Labs	Labs	hemoglobin (mean, inv-norm transformed)	12_111708458-112273499	EUR,AFR,EAS	4	5	0.893056	rs148620777	0.555836	112205647	A,A,NA	G,G,NA	0.97416,0.993949,NA	0.0369894,0.0529013,NA	0.0069783,0.0268886,NA	6.93778,1.30861,NA	5.30063195907313,1.96742485663069,NA	ALDH2	rs148620777	0.555836	0.555836	1	|Promoter=1|GTeX_Finemapped=1|ABC=1	rs114336707,rs16941580,rs79065604,rs79628266	0.0578873,0.186619,0.101046,0.0591242	0.404676	1	0.367167	0.344034	0.121797	0.0421668	0.00851947	FALSE	FALSE	FALSE	FALSE	FALSE	FALSE	FALSE	FALSE	FALSE
Hemoglobin_Mean_INT	qt	Labs	Labs	hemoglobin (mean, inv-norm transformed)	12_111708458-112273499	EUR,AFR,EAS	5	8	0.956634	rs7133964	0.279089	112198021	C,G,G	G,C,C	0.7455,0.8661,0.8849	0.0225043,-0.00870946,0.00792065	0.00254181,0.00612336,0.0286925	18.0721,0.809865,0.106512	8.85365153178247,-1.42233349011001,0.27605297551625	ALDH2	rs7133964,rs642898,rs11066028,rs737280,rs7294578,rs608848	0.279089,0.122492,0.0664562,0.0630461,0.0564233,0.0354972	0.623004	1,1,1,1,1,1	|GTeX_Finemapped=1|ABC=1,|GTeX_Finemapped=1,|EpiMap=1,|GTeX_Finemapped=1|ABC=1,|GTeX_Finemapped=1,|GTeX_Finemapped=1	rs11503168,rs601663	0.247314,0.0989692	0.346283	1	0.360835	0.243626	0.121797	0.0421668	0.00851947	FALSE	FALSE	FALSE	FALSE	FALSE	FALSE	FALSE	FALSE	FALSE
Hemoglobin_Mean_INT	qt	Labs	Labs	hemoglobin (mean, inv-norm transformed)	12_115345396-115374959	EUR,AFR,EAS	1	6	0.986541	rs12812747	0.265551	115374658	A,A,A	G,G,G	0.5865,0.6346,0.6984	-0.0161632,-0.00565043,0.022383	0.00224822,0.00433042,0.0199519	12.1864,0.716804,0.58182	-7.18933200487497,-1.30482262690455,1.12184804454714	TBX3	rs12812747,rs35514224,rs2384556,rs35715782,rs2891538,rs34362160	0.265551,0.211286,0.181579,0.137463,0.106635,0.0922476	0.994762	1,1,1,1,1,1	|EpiMap=1|ABC=1,|EpiMap=1,|EpiMap=1,|EpiMap=1,|EpiMap=1,|EpiMap=1			0	1	0.454512	0.444338	0.00381845	0.0138822	0.00359647	TRUE	FALSE	FALSE	FALSE	FALSE	FALSE	FALSE	TRUE	FALSE
Hemoglobin_Mean_INT	qt	Labs	Labs	hemoglobin (mean, inv-norm transformed)	12_117339835-117492864	EUR,AFR,EAS	1	43	0.826029	rs11068230	0.0961041	117349014	G,G,G	C,C,C	0.8429,0.5688,0.7321	0.0200302,0.00737672,0.0386497	0.00304253,0.00421061,0.0206767	10.3374,1.09808,1.21049	6.58340262873332,1.75193618026842,1.86923928866792	FBXW8	rs11068230,rs4767490,rs7973240,rs12302906,rs7957907,rs4324001,rs7297933,rs6490097,rs7312388,rs7484620,rs7297934,rs3893370,rs12821492,rs10850744,rs10774893,rs4767473,rs4130296,rs4299000,rs7298447,rs4766818,rs7311972,rs6490102,rs2393110,rs10774892,rs60940473,rs10850741,rs10732611,rs4767485,rs7976815,rs4522274,rs10774891,rs7952766,rs7302025,rs4766820,rs4767482,rs7307907,rs7954824,rs2893701,rs2893702,rs556303877,rs7303752,rs4076700,rs10850733	0.0961041,0.0720908,0.0715089,0.0521836,0.0443111,0.0395705,0.0354453,0.0344493,0.0342281,0.0338626,0.0334838,0.0306437,0.0247018,0.0198953,0.0198634,0.0189003,0.0180669,0.0175043,0.0161173,0.0144177,0.0137961,0.0137038,0.0132231,0.0129519,0.01268,0.0125762,0.0108749,0.0108279,0.0107892,0.0104373,0.0100378,0.00973538,0.00972891,0.00863428,0.00783607,0.00779756,0.00750388,0.00727182,0.00727182,0.00727182,0.00706856,0.00706538,0.00699456	0.953427	1,1,1,0.798,1,1,1,1,1,1,1,1,1,0.882,1,1,1,1,1,1,1,1,1,1,0.798,1,1,1,1,1,1,1,1,0.655,0.798,1,1,1,1,1,1,1,1	|Exon=1|GTeX_Finemapped=1|ABC=1,|GTeX_Finemapped=1,|EpiMap=1,|GTeX_Finemapped=1,|GTeX_Finemapped=1,|GTeX_Finemapped=1,|GTeX_Finemapped=1,|GTeX_Finemapped=1,|GTeX_Finemapped=1,|GTeX_Finemapped=1|ABC=1,|GTeX_Finemapped=1,|ABC=1,|ABC=1,|GTeX_Finemapped=1,|GTeX_Finemapped=1,|GTeX_Finemapped=1,|GTeX_Finemapped=1,|GTeX_Finemapped=1,|EpiMap=1,|GTeX_Finemapped=1,|GTeX_Finemapped=1,|GTeX_Finemapped=1,|GTeX_Finemapped=1,|GTeX_Finemapped=1,|GTeX_Finemapped=1,|GTeX_Finemapped=1,|GTeX_Finemapped=1,|EpiMap=1,|GTeX_Finemapped=1,|GTeX_Finemapped=1,|GTeX_Finemapped=1,|GTeX_Finemapped=1|ABC=1,|GTeX_Finemapped=1,|EpiMap=1,|GTeX_Finemapped=1,|GTeX_Finemapped=1|ABC=1,|GTeX_Finemapped=1|EpiMap=1,|GTeX_Finemapped=1,|GTeX_Finemapped=1,|GTeX_Finemapped=1,|GTeX_Finemapped=1,|Exon=1|EpiMap=1,|GTeX_Finemapped=1			0	1	0.397103	0.495375	0.0465151	0.0236417	0.00874781	TRUE	FALSE	FALSE	FALSE	FALSE	FALSE	FALSE	TRUE	FALSE
Hemoglobin_Mean_INT	qt	Labs	Labs	hemoglobin (mean, inv-norm transformed)	12_123162656-123209295	EUR,AFR,EAS	1	35	0.770635	rs1798218	0.108379	123183091	G,G,G	A,A,A	0.8231,0.6899,0.5506	-0.0198733,-0.00693358,-0.0134515	0.00290149,0.00450838,0.0184085	11.1297,0.90635,0.332597	-6.84934292380811,-1.53793158518137,-0.730722220713257	HCAR2	rs1798218,rs1696345,rs597365,rs545234,rs662889,rs2454722,rs4453272,rs507478,rs643285,rs1798219,rs645491,rs507525,rs509548,rs585465,rs6489208,rs601339,rs562042,rs589154,rs630408,rs2649991,rs632393,rs525215,rs582856,rs506812,rs575171,rs582452,rs7296217,rs1696336,rs537527	0.108379,0.105377,0.0473971,0.0345332,0.0345332,0.0308502,0.0288902,0.0277975,0.0275647,0.0269099,0.0266443,0.0263506,0.0261956,0.0261077,0.0224833,0.0215087,0.021494,0.0211535,0.0209318,0.0209169,0.0209152,0.0208618,0.0202771,0.0197199,0.0189025,0.0187316,0.0177892,0.0115165,0.00915423	0.863886	1,1,0.912,0.991,0.991,1,1,1,1,1,1,1,1,1,1,1,1,1,1,1,1,1,1,1,1,1,1,1,1	|GTeX_Finemapped=1,|GTeX_Finemapped=1,|GTeX_Finemapped=1|EpiMap=1|ABC=1,|Promoter=1|GTeX_Finemapped=1|EpiMap=1|ABC=1,|Promoter=1|GTeX_Finemapped=1|EpiMap=1|ABC=1,|GTeX_Finemapped=1,|GTeX_Finemapped=1,|GTeX_Finemapped=1|ABC=1,|GTeX_Finemapped=1|EpiMap=1|ABC=1,|GTeX_Finemapped=1,|GTeX_Finemapped=1|EpiMap=1|ABC=1,|GTeX_Finemapped=1|EpiMap=1|ABC=1,|GTeX_Finemapped=1|ABC=1,|GTeX_Finemapped=1,|GTeX_Finemapped=1,|GTeX_Finemapped=1,|GTeX_Finemapped=1,|GTeX_Finemapped=1,|GTeX_Finemapped=1,|GTeX_Finemapped=1,|GTeX_Finemapped=1,|GTeX_Finemapped=1,|Exon=1|ABC=1,|ABC=1,|EpiMap=1,|Exon=1|ABC=1,|ABC=1,|GTeX_Finemapped=1,|eQTLGen_Finemapped=1	rs28639492,rs3104613,rs3104614,rs35683065,rs523732,rs568853	0.0120002,0.00650752,0.0065806,0.0349395,0.011641,0.0207745	0.0924433	1	0.448783	0.408463	0.0352581	0.00580549	0.00410722	TRUE	FALSE	FALSE	FALSE	FALSE	FALSE	FALSE	TRUE	FALSE
Hemoglobin_Mean_INT	qt	Labs	Labs	hemoglobin (mean, inv-norm transformed)	12_13039128-13049019	EUR,AFR,EAS	1	5	0.982533	rs12811512	0.315171	13046211	C,C,C	T,T,T	0.8638,0.98336,0.90575	0.0239956,0.00504873,0.0098192	0.00322787,0.0163016,0.0313406	12.9769,0.121028,0.122601	7.43388054661433,0.309707636060264,0.313306063061971	GPRC5A	rs12811512,rs12578317,rs11055132,rs34176686,rs11055134	0.315171,0.28781,0.144129,0.127359,0.125227	0.999696	1,1,1,1,1	|GTeX_Finemapped=1,|GTeX_Finemapped=1,|Exon=1|GTeX_Finemapped=1|ABC=1|Cicero=1,|GTeX_Finemapped=1,|GTeX_Finemapped=1			0	1	0.339961	0.381937	0.0193267	0.00863806	0.0230514	TRUE	FALSE	FALSE	FALSE	FALSE	FALSE	FALSE	TRUE	FALSE
Hemoglobin_Mean_INT	qt	Labs	Labs	hemoglobin (mean, inv-norm transformed)	12_132429013-132539451	EUR,AFR,EAS	1	11	0.968607	rs58728522	0.194197	132447943	C,C,C	T,T,T	0.9165,0.6452,0.92361	0.0257249,0.00844379,0.0554405	0.00400223,0.00435838,0.0344739	9.8874,1.27819,0.967406	6.42764158981368,1.93736893065772,1.60818764340559	EP400	rs58728522,rs7971054,rs7970377	0.194197,0.0934753,0.0659655	0.353638	1,1,1	|EpiMap=1|ABC=1,|ABC=1,|Exon=1	rs111567635,rs11830302,rs55650277,rs58721801,rs61944563,rs61944621,rs73480088,rs7964279	0.125926,0.078382,0.123245,0.0529176,0.0620529,0.025043,0.0655072,0.0796694	0.612743	0.999994	0.765624	0.536452	0.0277769	0.0844461	0.0262325	TRUE	FALSE	FALSE	FALSE	FALSE	FALSE	FALSE	TRUE	FALSE
Hemoglobin_Mean_INT	qt	Labs	Labs	hemoglobin (mean, inv-norm transformed)	12_132429013-132539451	EUR,AFR,EAS	2	2	0.916647	rs6598186	0.74354	132477280	T,NA,NA	C,NA,NA	0.8966,NA,NA	-0.0192512,NA,NA	0.00363623,NA,NA	6.92264,NA,NA	-5.29427456459025,NA,NA	PXMP2	rs6598186	0.74354	0.74354	0.798	|GTeX_Finemapped=1	rs6598185	0.252257	0.252257	0.994582	0.49948	0.43556	0.0277769	0.0844461	0.0262325	TRUE	FALSE	FALSE	FALSE	FALSE	FALSE	FALSE	TRUE	FALSE
Hemoglobin_Mean_INT	qt	Labs	Labs	hemoglobin (mean, inv-norm transformed)	12_2517887-2523772	EUR,AFR,EAS	1	6	0.993315	rs58017093	0.17729	2520453	C,C,C	A,A,A	0.6193,0.77,0.7063	-0.0180914,0.00178862,-0.0118783	0.00228018,0.00495513,0.0201051	14.674,0.143799,0.255983	-7.93419817733688,0.36096328451524,-0.590810291915981	CACNA1C	rs58017093,rs7312107,rs7312105,rs34533190,rs16929368	0.17729,0.165003,0.162081,0.161959,0.157272	0.823605	1,1,1,1,1	|EpiMap=1,|EpiMap=1,|EpiMap=1,|EpiMap=1,|EpiMap=1	rs2887781	0.176395	0.176395	0.999998	0.395558	0.455097	3.67349e-05	2.46524e-07	0.000562928	TRUE	FALSE	FALSE	FALSE	FALSE	FALSE	FALSE	TRUE	FALSE
Hemoglobin_Mean_INT	qt	Labs	Labs	hemoglobin (mean, inv-norm transformed)	12_48409054-48736303	EUR,AFR,EAS	1	3	1	rs2634683	0.501536	48732534	G,G,A	A,A,G	0.6501,0.6543,0.8492	0.0342044,-0.00613839,0.0531779	0.0023214,0.00438456,0.0255886	48.4118,0.791792,1.42375	14.7343844231929,-1.40000136843834,2.07818716147034	C12orf68	rs2634683,rs2261608,rs3752820	0.501536,0.284377,0.210253	0.996166	0.798,1,1	|GTeX_Finemapped=1,|GTeX_Finemapped=1,|GTeX_Finemapped=1			0	1	0.994715	0.993943	0.0589104	0.0534244	0.0176573	TRUE	TRUE	TRUE	TRUE	TRUE	TRUE	TRUE	TRUE	TRUE
Hemoglobin_Mean_INT	qt	Labs	Labs	hemoglobin (mean, inv-norm transformed)	12_48409054-48736303	EUR,AFR,EAS	2	1	1	rs4760682	1	48512285	A,A,NA	C,C,NA	0.8171,0.992436,NA	-0.0435188,-0.0928042,NA	0.00286396,0.0240679,NA	51.4206,3.93822,NA	-15.1953239570385,-3.85593259071211,NA	PFKM	rs4760682	1	1	1	|Exon=1|EpiMap=1|ABC=1			0	1	0.902852	0.5	0.0589104	0.0534244	0.0176573	TRUE	TRUE	FALSE	TRUE	FALSE	FALSE	FALSE	TRUE	TRUE
Hemoglobin_Mean_INT	qt	Labs	Labs	hemoglobin (mean, inv-norm transformed)	12_48409054-48736303	EUR,AFR,EAS	3	37	0.910901	rs75224897	0.0946583	48496565	G,NA,NA	C,NA,NA	0.91948,NA,NA	-0.0387739,NA,NA	0.00406901,NA,NA	20.7995,NA,NA	-9.24139976275208,-4.13499754591423,NA	ASB8	rs139892830,rs55894137,rs80004446,rs80277141,rs143507861,rs77508887,rs3936179,rs77109231,rs4075914,rs56288528,rs80343014,rs79155547,rs77167770,rs116851385,rs1004806,rs76156431	0.0751033,0.0455414,0.0419907,0.0397301,0.0236554,0.0205335,0.0175139,0.0159165,0.0119616,0.0117928,0.0116637,0.0113913,0.0104394,0.0103179,0.0100691,0.0100049	0.367625	1,1,1,1,1,1,1,1,1,1,1,0.655,1,1,1,1	|EpiMap=1,|EpiMap=1,|EpiMap=1,|EpiMap=1,|EpiMap=1,|EpiMap=1,|Exon=1|EpiMap=1|ABC=1,|EpiMap=1,|ABC=1,|Promoter=1|EpiMap=1,|Exon=1|EpiMap=1,|EpiMap=1,|EpiMap=1,|EpiMap=1,|EpiMap=1,|EpiMap=1|ABC=1	rs10506277,rs17224674,rs17225261,rs2228501,rs41291959,rs56205628,rs74803684,rs75064228,rs75224897,rs75539159,rs76031415,rs76521203,rs77322589,rs77467185,rs77590573,rs77942811,rs78137938,rs78159549,rs78782922,rs79583426,rs79722828	0.0269491,0.00942921,0.0397301,0.0161179,0.0129687,0.00898915,0.0116637,0.0536893,0.0946583,0.0110871,0.0161587,0.0100691,0.0102171,0.0612681,0.0611483,0.0115505,0.0404869,0.0268679,0.0122521,0.0100691,0.0408867	0.586257	1	0.843482	0.49969	0.0589104	0.0534244	0.0176573	TRUE	TRUE	FALSE	TRUE	FALSE	FALSE	FALSE	TRUE	TRUE
Hemoglobin_Mean_INT	qt	Labs	Labs	hemoglobin (mean, inv-norm transformed)	12_48409054-48736303	EUR,AFR,EAS	4	3	0.975886	rs191103265	0.464108	48545914	G,NA,NA	A,NA,NA	0.95626,NA,NA	0.047628,NA,NA	0.00541357,NA,NA	17.8557,NA,NA	8.7978912251989,NA,NA	SENP1	rs191103265,rs114458593	0.464108,0.215208	0.679316	0.882,1	|GTeX_Finemapped=1,|GTeX_Finemapped=1	rs75959434	0.319469	0.319469	0.999761	0.499171	0.499187	0.0589104	0.0534244	0.0176573	TRUE	FALSE	FALSE	FALSE	FALSE	FALSE	FALSE	TRUE	FALSE
Hemoglobin_Mean_INT	qt	Labs	Labs	hemoglobin (mean, inv-norm transformed)	12_48409054-48736303	EUR,AFR,EAS	5	1	1	rs61570251	0.999956	48731589	NA,G,NA	NA,A,NA	NA,0.6543,NA	NA,0.0201088,NA	NA,0.00438456,NA	NA,5.34558,NA	NA,4.5862754757604,NA	HDAC7	rs61570251	0.999956	0.999956	1	|GTeX_Finemapped=1			0	0.499944	1	0.499996	0.0589104	0.0534244	0.0176573	FALSE	TRUE	FALSE	FALSE	FALSE	FALSE	FALSE	TRUE	FALSE
Hemoglobin_Mean_INT	qt	Labs	Labs	hemoglobin (mean, inv-norm transformed)	12_54687489-54758960	EUR,AFR,EAS	1	3	0.839704	rs6580980	0.831865	54692061	G,G,NA	A,A,NA	0.5586,0.97579,NA	0.0160731,-0.0506103,NA	0.00222969,0.0135672,NA	12.248,3.71849,NA	7.20867026357924,-3.73034229612595,NA	NFE2	rs6580980,rs7304860	0.831865,0.0940721	0.925937	0.99,1	|Promoter=1|ABC=1,|eQTLGen_Finemapped=1	rs10876550	0.0589551	0.0589551	0.999989	0.947817	0.492106	0.00276971	0.042787	0.0021207	TRUE	TRUE	FALSE	TRUE	FALSE	FALSE	FALSE	TRUE	TRUE
Hemoglobin_Mean_INT	qt	Labs	Labs	hemoglobin (mean, inv-norm transformed)	12_54687489-54758960	EUR,AFR,EAS	2	1	1	rs79755767	0.984876	54698408	G,NA,NA	A,NA,NA	0.92346,NA,NA	-0.0292358,NA,NA	0.00416445,NA,NA	11.6549,NA,NA	-7.02032681386498,NA,NA	CBX5	rs79755767	0.984876	0.984876	0.882	|GTeX_Finemapped=1			0	0.999955	0.499986	0.499999	0.00276971	0.042787	0.0021207	TRUE	FALSE	FALSE	FALSE	FALSE	FALSE	FALSE	TRUE	FALSE
Hemoglobin_Mean_INT	qt	Labs	Labs	hemoglobin (mean, inv-norm transformed)	12_70480395-70826583	EUR,AFR,EAS	1	1	1	rs117232819	1	70826583	C,NA,NA	T,NA,NA	0.98807,NA,NA	0.0703574,NA,NA	0.0101976,NA,NA	11.2822,NA,NA	6.89940770377344,NA,NA	KCNMB4	rs117232819	1	1	1	|Exon=1			0	1	0.5	0.5	0.0401795	0.0359163	0.0160141	TRUE	FALSE	FALSE	FALSE	FALSE	FALSE	FALSE	TRUE	FALSE
Hemoglobin_Mean_INT	qt	Labs	Labs	hemoglobin (mean, inv-norm transformed)	12_70480395-70826583	EUR,AFR,EAS	2	1	1	rs7138424	0.999932	70631338	C,T,C	T,C,T	0.5527,0.6195,0.7371	-0.0140892,0.00693995,0.0256989	0.00222673,0.00429503,0.0208015	9.60303,0.974139,0.664204	-6.32730506168238,1.61580943555691,1.23543494459534	CNOT2	rs7138424	0.999932	0.999932	1	|EpiMap=1			0	1	0.408989	0.492303	0.0401795	0.0359163	0.0160141	TRUE	FALSE	FALSE	FALSE	FALSE	FALSE	FALSE	TRUE	FALSE
Hemoglobin_Mean_INT	qt	Labs	Labs	hemoglobin (mean, inv-norm transformed)	13_29222286-29240507	EUR,AFR,EAS	1	3	0.983417	rs3827	0.897123	29235381	G,C,C	C,G,G	0.661,0.736,0.5109	0.0164645,-0.0178852,0.0109604	0.0023389,0.00473068,0.0183183	11.7144,3.80578,0.259937	7.03942024028389,-3.7806826925516,0.598330631117516	POMP	rs3827,rs1977978,rs2511245	0.897123,0.0334587,0.0304063	0.960988	1,1,1	|EpiMap=1,|ABC=1,|EpiMap=1|ABC=1			0	1	0.990055	0.428232	0.227589	0.000543111	0.00391192	FALSE	TRUE	FALSE	FALSE	FALSE	FALSE	FALSE	TRUE	FALSE
Hemoglobin_Mean_INT	qt	Labs	Labs	hemoglobin (mean, inv-norm transformed)	13_33693251-33723244	EUR,AFR,EAS	1	2	0.990781	rs602133	0.883664	33697449	C,C,C	T,T,T	0.7018,0.553,0.7867	-0.0210746,-0.00493848,-0.0144481	0.0024202,0.00419419,0.0223539	17.5088,0.621578,0.285618	-8.70779274440129,-1.17745738748125,-0.646334644066583	STARD13	rs602133,rs9527098	0.883664,0.0822565	0.96592	0.655,0.817	|EpiMap=1,|GTeX_Finemapped=1|ABC=1			0	1	0.445968	0.438384	0.0061037	0.00651768	0.00321625	TRUE	FALSE	FALSE	FALSE	FALSE	FALSE	FALSE	TRUE	FALSE
Hemoglobin_Mean_INT	qt	Labs	Labs	hemoglobin (mean, inv-norm transformed)	13_80705315-80717156	EUR,AFR,EAS	1	6	0.976152	rs1215468	0.295176	80707429	A,A,A	G,G,G	0.7256,0.6346,0.7163	-0.0168914,-0.00985764,-0.00710141	0.00248125,0.00433042,0.0203131	11.0033,1.64161,0.13868	-6.96915426067768,-0.0542406388697881,-0.561050891232464	SPRY2	rs1359790,rs1215470,rs1327315,rs1327316,rs1215466	0.167886,0.165368,0.140409,0.119582,0.111579	0.704824	1,1,0.655,1,1	|EpiMap=1,|EpiMap=1,|EpiMap=1,|EpiMap=1,|EpiMap=1	rs1215468	0.295176	0.295176	1	0.405822	0.349934	0.0167567	6.4741e-09	0.0116194	TRUE	FALSE	FALSE	FALSE	FALSE	FALSE	FALSE	TRUE	FALSE
Hemoglobin_Mean_INT	qt	Labs	Labs	hemoglobin (mean, inv-norm transformed)	14_103235012-103239630	EUR,AFR,EAS	1	3	0.919437	rs12891207	0.77021	103239026	G,G,A	A,A,G	0.5557,0.91906,0.5327	-0.0150265,-0.0189061,0.0210806	0.00222819,0.00764559,0.0183533	10.8117,1.87272,0.60081	-6.74381448619732,-2.47281112379816,1.14859997929528	TRAF3	rs12891207,rs9989163,rs12886625	0.77021,0.170216,0.0389518	0.979378	1,0.5,1	|eQTLGen_Finemapped=1,|ABC=1,|GTeX_Finemapped=1			0	1	0.552664	0.447908	0.128063	6.4741e-09	6.4741e-09	FALSE	FALSE	FALSE	FALSE	FALSE	FALSE	FALSE	FALSE	FALSE
Hemoglobin_Mean_INT	qt	Labs	Labs	hemoglobin (mean, inv-norm transformed)	14_21542766-21588779	EUR,AFR,EAS	1	5	0.943802	rs66995536	0.287027	21564859	G,G,G	A,A,A	0.8648,0.77,0.97024	0.0270089,0.00698382,-0.00637626	0.00323791,0.00495513,0.0538886	16.1344,0.799387,0.0429621	8.34146100416627,1.40941206386109,-0.118322984824249	TMEM253	rs66995536,rs2319625,rs2319627,rs2319626	0.287027,0.285078,0.183769,0.173684	0.929558	0.513,1,1,1	|ABC=1|Cicero=1,|ABC=1|Cicero=1,|ABC=1|Cicero=1,|ABC=1|Cicero=1	rs12889267	0.0614788	0.0614788	1	0.429214	0.283113	0.0385765	0.0116538	0.017145	TRUE	FALSE	FALSE	FALSE	FALSE	FALSE	FALSE	TRUE	FALSE
Hemoglobin_Mean_INT	qt	Labs	Labs	hemoglobin (mean, inv-norm transformed)	14_50655357-50735947	EUR,AFR,EAS	1	1	1	rs72681869	0.990815	50655357	G,NA,NA	C,NA,NA	0.994036,NA,NA	-0.102444,NA,NA	0.0143794,NA,NA	11.9806,NA,NA	-7.12435845723744,NA,NA	SOS2	rs72681869	0.990815	0.990815	1	|Exon=1			0	1	0.5	0.5	0.00665475	0.00179461	0.00637784	TRUE	FALSE	FALSE	FALSE	FALSE	FALSE	FALSE	TRUE	FALSE
Hemoglobin_Mean_INT	qt	Labs	Labs	hemoglobin (mean, inv-norm transformed)	14_62511579-62539451	EUR,AFR,EAS	1	1	1	rs12883449	0.999999	62529503	C,T,C	T,C,T	0.6789,0.8533,0.6409	0.00436352,0.037453,0.00472741	0.00237131,0.00589384,0.0190875	1.18211,9.67994,0.0945334	1.8401305607449,6.35460073568336,0.247670464963982	LINC00643	rs12883449	0.999999	0.999999	1	|Cicero=1			0	0.611169	0.999999	0.492974	6.4741e-09	6.4741e-09	6.4741e-09	FALSE	TRUE	FALSE	FALSE	FALSE	FALSE	FALSE	TRUE	FALSE
Hemoglobin_Mean_INT	qt	Labs	Labs	hemoglobin (mean, inv-norm transformed)	14_64453593-64953593	EUR,AFR,EAS	1	1	1	rs1256061	0.999999	64703593	G,G,T	T,T,G	0.5258,0.6899,0.5258	0.0304425,0.0372671,-0.0227679	0.00221728,0.00450838,0.0183384	42.1712,15.8591,0.668763	13.7296597633136,8.26618430567077,-1.24154233739039	ESR2	rs1256061	0.999999	0.999999	1	|GTeX_Finemapped=1|eQTLGen_Finemapped=1|EpiMap=1|ABC=1			0	1	1	0.326584	0.0831179	0.0826215	0.106347	TRUE	TRUE	FALSE	TRUE	FALSE	FALSE	FALSE	TRUE	TRUE
Hemoglobin_Mean_INT	qt	Labs	Labs	hemoglobin (mean, inv-norm transformed)	14_64453593-64953593	EUR,AFR,EAS	2	13	0.51136	rs1152592	0.20223	64676098	A,G,G	G,A,A	0.6034,0.8502,0.7044	0.00118547,0.0313758,-0.0332966	0.00226325,0.00584316,0.0200674	0.221542,7.103,1.01293	0.523791008505468,5.36966299057359,-1.65923836670421	SYNE2	rs1152592,rs10151658,rs1152594,rs1152590,rs1255992,rs1152593,rs1255995,rs2256191,rs2781379	0.20223,0.140956,0.118909,0.0699789,0.0386795,0.031593,0.0286463,0.009465,0.00938384	0.649842	1,0.93,1,0.93,0.981,1,1,1,0.981	|Exon=1,|Exon=1,|Promoter=1,|Exon=1,|Promoter=1,|Promoter=1|EpiMap=1,|eQTLGen_Finemapped=1,|Exon=1,|Promoter=1	rs1152601,rs1255990,rs1255991,rs1953234	0.0410863,0.158466,0.0898882,0.015161	0.304601	0.903861	0.969426	0.41251	0.0831179	0.0826215	0.106347	TRUE	TRUE	FALSE	TRUE	FALSE	FALSE	FALSE	TRUE	TRUE
Hemoglobin_Mean_INT	qt	Labs	Labs	hemoglobin (mean, inv-norm transformed)	14_64453593-64953593	EUR,AFR,EAS	3	7	0.653125	rs1048315	0.374634	64692465	T,C,T	C,T,C	0.8877,0.5915,0.5159	-0.0260099,0.0365374,0.027506	0.00350662,0.0042422,0.0183232	12.9228,17.1471,0.875119	-7.41737057337265,8.61284239309792,1.50115700314356	SYNE2	rs1048315,rs1152583	0.374634,0.149677	0.524311	1,1	|Exon=1,|Exon=1	rs1109056,rs28418648,rs28458963,rs8018687,rs944045	0.0387014,0.0556962,0.0736965,0.0815718,0.17766	0.427326	0.997747	0.978312	0.348561	0.0831179	0.0826215	0.106347	TRUE	TRUE	FALSE	TRUE	FALSE	FALSE	FALSE	TRUE	TRUE
Hemoglobin_Mean_INT	qt	Labs	Labs	hemoglobin (mean, inv-norm transformed)	14_65860092-66157373	EUR,AFR,EAS	1	16	0.970846	rs7140695	0.186885	65929132	C,C,C	T,T,T	0.6282,0.7262,0.8671	0.0202539,0.00115414,0.0402492	0.00229091,0.00467649,0.0269746	18.0229,0.0941683,0.867518	8.84098458691088,0.246796208267312,1.49211480429738	FUT8	rs7140695,rs7150094,rs10150412,rs7157109,rs8003464,rs6573612,rs1953418,rs8013442,rs11844682,rs6573614,rs9323460,rs7143318,rs2898820,rs2411820,rs8022053	0.186885,0.141113,0.0810152,0.0747955,0.0492769,0.0483021,0.0461845,0.0449389,0.0448155,0.0422439,0.0409874,0.0363466,0.0305414,0.025256,0.0242443	0.916946	1,1,1,1,1,1,1,1,1,1,1,1,1,1,1	|ABC=1,|EpiMap=1,|eQTLGen_Finemapped=1,|eQTLGen_Finemapped=1|EpiMap=1,|eQTLGen_Finemapped=1,|eQTLGen_Finemapped=1,|eQTLGen_Finemapped=1,|GTeX_Finemapped=1,|eQTLGen_Finemapped=1,|eQTLGen_Finemapped=1,|eQTLGen_Finemapped=1,|eQTLGen_Finemapped=1,|Promoter=1|ABC=1,|GTeX_Finemapped=1|eQTLGen_Finemapped=1,|eQTLGen_Finemapped=1	rs6573619	0.0358219	0.0358219	1	0.211969	0.405973	0.0169511	0.00795618	0.020627	TRUE	FALSE	FALSE	FALSE	FALSE	FALSE	FALSE	TRUE	FALSE
Hemoglobin_Mean_INT	qt	Labs	Labs	hemoglobin (mean, inv-norm transformed)	14_68383635-68660181	EUR,AFR,EAS	1	3	0.99521	rs4902540	0.328557	68431295	T,C,T	C,T,C	0.7903,0.5651,0.8829	-0.0176482,0.0204616,-0.00931004	0.00271967,0.00420637,0.0284786	10.0637,5.94013,0.128583	-6.48909610357139,4.86443180224279,-0.326913542098277	PLEK2	rs4902540	0.328557	0.328557	0.655	|EpiMap=1	rs10143455,rs7160115	0.327601,0.326453	0.654054	1	0.999743	0.376991	0.0165784	0.0118395	0.01286	TRUE	TRUE	FALSE	TRUE	FALSE	FALSE	FALSE	TRUE	TRUE
Hemoglobin_Mean_INT	qt	Labs	Labs	hemoglobin (mean, inv-norm transformed)	14_94838142-94844947	EUR,AFR,EAS	1	2	0.939119	rs112635299	0.50992	94838142	G,NA,NA	T,NA,NA	0.9831,NA,NA	-0.103853,NA,NA	0.00858952,NA,NA	32.9266,NA,NA	-12.09066397191,NA,NA	SERPINA11	rs112635299	0.50992	0.50992	1	|EpiMap=1	rs28929474	0.49008	0.49008	1	0.5	0.5	0.0296868	1.38346e-05	0.0109921	TRUE	FALSE	FALSE	FALSE	FALSE	FALSE	FALSE	TRUE	FALSE
Hemoglobin_Mean_INT	qt	Labs	Labs	hemoglobin (mean, inv-norm transformed)	15_41181121-41201382	EUR,AFR,EAS	1	2	1	rs3100812	0.64466	41199503	C,G,C	G,C,G	0.93936,0.7345,0.7272	0.0323648,-0.0123528,0.0143885	0.00463891,0.00472211,0.0205591	11.5201,2.05071,0.315143	6.97681136301416,-2.61594922608749,0.699860402449524	VPS18	rs3100812	0.64466	0.64466	1	|ABC=1	rs604751	0.353429	0.353429	1	0.803145	0.340742	0.0462332	0.00574584	0.00461515	TRUE	TRUE	FALSE	TRUE	FALSE	FALSE	FALSE	TRUE	TRUE
Hemoglobin_Mean_INT	qt	Labs	Labs	hemoglobin (mean, inv-norm transformed)	15_43580645-44429868	EUR,AFR,EAS	1	8	0.825789	rs141866277	0.497693	43950699	A,NA,NA	T,NA,NA	0.97813,NA,NA	0.0751348,NA,NA	0.00756987,NA,NA	22.4915,NA,NA	9.92550730725891,NA,NA	CKMT1A	rs141866277,rs139974673,rs139097404,rs147233090,rs149181595,rs150844304	0.497693,0.10961,0.0799966,0.0589021,0.0136817,0.0132242	0.773108	1,0.882,1,1,1,1	|GTeX_Finemapped=1,|GTeX_Finemapped=1,|GTeX_Finemapped=1,|GTeX_Finemapped=1,|GTeX_Finemapped=1,|GTeX_Finemapped=1	rs144637338,rs55707100	0.0977876,0.0921257	0.189913	0.999976	0.49997	0.499986	0.123572	0.0966193	0.0168318	FALSE	FALSE	FALSE	FALSE	FALSE	FALSE	FALSE	FALSE	FALSE
Hemoglobin_Mean_INT	qt	Labs	Labs	hemoglobin (mean, inv-norm transformed)	15_43580645-44429868	EUR,AFR,EAS	2	17	0.95955	rs2957639	0.262086	43920488	T,C,T	C,T,C	0.7197,0.826,0.7292	0.0168624,-0.014999,0.0185751	0.00246504,0.00550047,0.0206065	11.1032,2.19422,0.434899	6.72522761605357,-2.68163971722528,0.530826196934142	CATSPER2	rs7169097,rs3099047,rs2447215,rs7169112,rs3099045,rs199882327,rs7167634	0.179979,0.0971338,0.0630391,0.0539061,0.0216266,0.00500438,0.00500438	0.425693	0.93,0.93,0.93,0.755,0.93,0.93,0.93	|Exon=1,|Promoter=1,|Promoter=1,|Exon=1,|Promoter=1,|Exon=1,|Exon=1	rs11070410,rs12899922,rs2447210,rs2470120,rs28532626,rs2920782,rs2927070,rs2927071,rs2957636,rs2957639	0.00696222,0.00481645,0.0365784,0.0460671,0.0175836,0.0413345,0.0187029,0.080986,0.0136263,0.262086	0.528743	1	0.761822	0.346856	0.123572	0.0966193	0.0168318	FALSE	FALSE	FALSE	FALSE	FALSE	FALSE	FALSE	FALSE	FALSE
Hemoglobin_Mean_INT	qt	Labs	Labs	hemoglobin (mean, inv-norm transformed)	15_43580645-44429868	EUR,AFR,EAS	3	5	0.991823	rs2255410	0.242002	43831097	G,A,G	A,G,A	0.7038,0.8888,0.5804	0.0127822,-0.0189174,0.0129161	0.0024249,0.006633,0.0185554	6.86796,2.36208,0.313028	5.27122767949194,-2.85201266395296,0.696083080936008	MAP1A	rs2255410,rs2255663,rs2254927,rs523156	0.242002,0.238899,0.221616,0.03509	0.737607	1,1,1,0.776	|GTeX_Finemapped=1|eQTLGen_Finemapped=1,|GTeX_Finemapped=1|eQTLGen_Finemapped=1,|GTeX_Finemapped=1|eQTLGen_Finemapped=1,|eQTLGen_Finemapped=1|ABC=1	rs689797	0.241185	0.241185	0.935208	0.999999	0.32242	0.123572	0.0966193	0.0168318	FALSE	TRUE	FALSE	FALSE	FALSE	FALSE	FALSE	TRUE	FALSE
Hemoglobin_Mean_INT	qt	Labs	Labs	hemoglobin (mean, inv-norm transformed)	15_43580645-44429868	EUR,AFR,EAS	4	1	1	rs115384559	0.993876	43911751	T,T,NA	G,G,NA	0.98708,0.90696,NA	0.0858396,-0.000309828,NA	0.00980401,0.00717853,NA	17.6923,0.0152146,NA	8.75556022484677,-0.0431603684876987,NA	STRC	rs115384559	0.993876	0.993876	1	|Promoter=1			0	0.996398	0.200551	0.499677	0.123572	0.0966193	0.0168318	FALSE	FALSE	FALSE	FALSE	FALSE	FALSE	FALSE	FALSE	FALSE
Hemoglobin_Mean_INT	qt	Labs	Labs	hemoglobin (mean, inv-norm transformed)	15_58674308-58692118	EUR,AFR,EAS	1	3	0.895041	rs1532085	0.512563	58683366	G,A,G	A,G,A	0.6352,0.5212,0.506	0.0199851,-0.0102133,-0.038461	0.0023,0.00417431,0.0183153	17.4376,1.84112,1.44692	8.68917391304348,-2.44670376661053,-2.0999383029489	LIPC	rs1532085,rs2043085	0.512563,0.308068	0.820631	1,1	|GTeX_Finemapped=1,|GTeX_Finemapped=1	rs7350789	0.136501	0.136501	1	0.4897	0.593894	0.0240806	0.00576827	0.00231135	TRUE	FALSE	FALSE	FALSE	FALSE	FALSE	FALSE	TRUE	FALSE
Hemoglobin_Mean_INT	qt	Labs	Labs	hemoglobin (mean, inv-norm transformed)	15_60878030-60931471	EUR,AFR,EAS	1	2	0.986465	rs339969	0.718344	60883281	A,A,A	C,C,C	0.6083,0.8116,0.879	-0.0178856,-0.0222199,-0.0291554	0.00226817,0.00533277,0.028078	14.5039,4.50992,0.524189	-7.88547595638775,-4.16667135466184,-1.03837167889451	RORA	rs339969,rs340005	0.718344,0.281656	1	0.882,0.882	|GTeX_Finemapped=1,|GTeX_Finemapped=1			0	1	0.998879	0.47163	6.4741e-09	0.00103829	0.000633115	TRUE	TRUE	FALSE	TRUE	FALSE	FALSE	FALSE	TRUE	TRUE
Hemoglobin_Mean_INT	qt	Labs	Labs	hemoglobin (mean, inv-norm transformed)	15_68241200-68276117	EUR,AFR,EAS	1	12	0.979768	rs72757593	0.104126	68274789	A,A,A	G,G,G	0.8907,0.854,0.8879	0.0244888,0.00730281,-0.0168244	0.00354842,0.00590553,0.0290247	11.288,0.665076,0.250151	6.90132509680365,1.23660535125552,-0.579658015414457	PIAS1	rs72757593,rs6494706,rs72757589,rs56257600,rs139120907,rs9788678,rs7164672,rs60146098,rs72757572,rs72757568,rs72757578,rs58712838	0.104126,0.101412,0.100403,0.0922742,0.0900064,0.0849285,0.0752338,0.0745725,0.0598225,0.0586011,0.0575277,0.0527898	0.951697	1,1,1,1,1,1,1,1,1,1,1,1	|GTeX_Finemapped=1,|GTeX_Finemapped=1,|GTeX_Finemapped=1,|GTeX_Finemapped=1,|GTeX_Finemapped=1,|GTeX_Finemapped=1,|GTeX_Finemapped=1|ABC=1,|GTeX_Finemapped=1|ABC=1,|GTeX_Finemapped=1,|GTeX_Finemapped=1,|GTeX_Finemapped=1,|GTeX_Finemapped=1			0	1	0.387917	0.447	0.0264017	0.00235021	0.0039075	TRUE	FALSE	FALSE	FALSE	FALSE	FALSE	FALSE	TRUE	FALSE
Hemoglobin_Mean_INT	qt	Labs	Labs	hemoglobin (mean, inv-norm transformed)	15_68241200-68276117	EUR,AFR,EAS	2	6	0.823289	rs2458503	0.281967	68241241	C,C,C	A,A,A	0.6213,0.8268,0.87	0.0112825,0.00107172,0.00918743	0.00228251,0.00551049,0.0272283	6.11393,0.0727355,0.133241	4.9430232507196,0.194487241606463,0.337422093924336	PIAS1	rs2458503,rs338382,rs338387	0.281967,0.211266,0.101149	0.594382	1,1,1	|GTeX_Finemapped=1,|GTeX_Finemapped=1,|ABC=1	rs338393,rs338400,rs338402	0.11337,0.124885,0.125703	0.363958	0.998664	0.2959	0.431543	0.0264017	0.00235021	0.0039075	TRUE	FALSE	FALSE	FALSE	FALSE	FALSE	FALSE	TRUE	FALSE
Hemoglobin_Mean_INT	qt	Labs	Labs	hemoglobin (mean, inv-norm transformed)	15_75044238-75136694	EUR,AFR,EAS	1	22	0.831542	rs7180484	0.164311	75115416	G,G,G	T,T,T	0.6819,0.5681,0.6369	-0.0148523,-0.015641,-0.0124087	0.00237722,0.00420979,0.0190416	9.38052,3.69275,0.288514	-6.25356508863294,-3.63424907423043,-0.689079881329406	LMAN1L	rs11072509,rs11634474,rs7162232,rs4886619	0.131981,0.112081,0.0434193,0.020465	0.307946	0.93,0.749,0.906,0.93	|Promoter=1,|Promoter=1,|Exon=1,|Promoter=1	rs12441505,rs1378938,rs1543927,rs2168519,rs2290574,rs2301249,rs3784790,rs3935077,rs4886615,rs4886629,rs7176022,rs7180484,rs72730503,rs8033381,rs9210,rs936226,rs936228,rs936229	0.0233364,0.0104811,0.0149591,0.0359423,0.0163164,0.0254483,0.0383124,0.0936522,0.012257,0.0101657,0.0229601,0.164311,0.0190586,0.0310592,0.0241031,0.0431961,0.0363198,0.0278198	0.649699	0.999999	0.970523	0.373014	0.0886812	0.0180014	0.00834799	TRUE	TRUE	FALSE	TRUE	FALSE	FALSE	FALSE	TRUE	TRUE
Hemoglobin_Mean_INT	qt	Labs	Labs	hemoglobin (mean, inv-norm transformed)	15_76220673-76304503	EUR,AFR,EAS	1	13	1	rs74024042	0.171579	76280818	A,A,NA	T,T,NA	0.98509,0.90393,NA	-0.0464847,-0.0330757,NA	0.00913555,0.00707625,NA	6.44222,5.53,NA	-4.97990816097553,-4.69950892068539,NA	NRG4	rs78434972,rs74024028,rs59839117,rs78460277,rs55665712,rs7174365,rs74024059,rs7173697	0.112534,0.0897767,0.086565,0.086565,0.0246779,0.0223534,0.0202302,0.0201178	0.46282	1,1,1,1,1,1,1,1	|ABC=1,|Exon=1,|Exon=1,|Exon=1,|Promoter=1|ABC=1,|Promoter=1,|Promoter=1|GTeX_Finemapped=1,|Promoter=1|ABC=1	rs2133409,rs74024042,rs74024044,rs74024045,rs8030469	0.0600079,0.171579,0.0825732,0.104682,0.0802624	0.499105	0.999882	0.98083	0.5	0.013221	0.0017815	0.0109994	TRUE	TRUE	FALSE	TRUE	FALSE	FALSE	FALSE	TRUE	TRUE
Hemoglobin_Mean_INT	qt	Labs	Labs	hemoglobin (mean, inv-norm transformed)	15_76220673-76304503	EUR,AFR,EAS	2	1	1	rs10851885	0.992094	76304503	A,A,NA	G,G,NA	0.7624,0.92663,NA	0.0172541,0.0185587,NA	0.00260134,0.00799746,NA	10.4823,1.6923,NA	6.63277387807822,2.32057428233464,NA	NRG4	rs10851885	0.992094	0.992094	1	|Exon=1|ABC=1			0	0.999522	0.177578	0.499974	0.013221	0.0017815	0.0109994	TRUE	FALSE	FALSE	FALSE	FALSE	FALSE	FALSE	TRUE	FALSE
Hemoglobin_Mean_INT	qt	Labs	Labs	hemoglobin (mean, inv-norm transformed)	15_76220673-76304503	EUR,AFR,EAS	3	10	0.937649	rs985849	0.137279	76261993	T,T,T	C,C,C	0.8201,0.7126,0.8601	-0.0138866,0.00388754,-0.0153817	0.00288245,0.00460785,0.0263979	5.83784,0.399191,0.251731	-4.81763777342192,0.84367763707586,-0.582686501577777	NRG4	rs985849,rs2469039,rs8024155,rs4886753,rs4886754,rs28876229,rs1391894,rs335681,rs12910576,rs7183815	0.137279,0.134261,0.133667,0.119935,0.115356,0.107166,0.0934906,0.0698764,0.0275038,0.0244505	0.962985	1,1,1,1,1,0.798,1,1,1,1	|GTeX_Finemapped=1,|GTeX_Finemapped=1,|GTeX_Finemapped=1,|GTeX_Finemapped=1,|GTeX_Finemapped=1,|GTeX_Finemapped=1,|GTeX_Finemapped=1,|GTeX_Finemapped=1,|GTeX_Finemapped=1,|GTeX_Finemapped=1			0	0.949318	0.3792	0.44098	0.013221	0.0017815	0.0109994	TRUE	FALSE	FALSE	FALSE	FALSE	FALSE	FALSE	TRUE	FALSE
Hemoglobin_Mean_INT	qt	Labs	Labs	hemoglobin (mean, inv-norm transformed)	15_78535420-78591037	EUR,AFR,EAS	1	7	0.990146	rs12439144	0.162162	78536924	G,G,A	A,A,G	0.6292,0.6929,0.5595	0.0186601,0.0129852,-0.00985145	0.00229217,0.00452053,0.018445	15.406,2.39015,0.226745	8.1408010749639,2.87249503929849,-0.534098671726755	ACSBG1	rs12439144,rs28497914,rs2903880,rs58119220,rs1879154,rs4643281,rs4887023	0.162162,0.158634,0.158634,0.158634,0.157658,0.148471,0.0148799	0.959073	0.882,0.882,0.882,0.882,0.882,0.882,0.798	|GTeX_Finemapped=1,|GTeX_Finemapped=1,|GTeX_Finemapped=1,|GTeX_Finemapped=1,|GTeX_Finemapped=1,|GTeX_Finemapped=1,|GTeX_Finemapped=1			0	1	0.894467	0.315056	0.0245196	0.0256903	0.00534325	TRUE	TRUE	FALSE	TRUE	FALSE	FALSE	FALSE	TRUE	TRUE
Hemoglobin_Mean_INT	qt	Labs	Labs	hemoglobin (mean, inv-norm transformed)	15_78535420-78591037	EUR,AFR,EAS	2	1	1	rs62007835	0.998977	78559523	T,A,T	A,T,A	0.671,0.5151,0.6429	0.0147092,-0.00636202,0.0308325	0.00235642,0.00417246,0.0191111	9.36498,0.89511,0.971943	6.24218093548688,-1.52476476706787,1.61332942635432	DNAJA4	rs62007835	0.998977	0.998977	1	|Promoter=1|ABC=1			0	0.999999	0.356128	0.525276	0.0245196	0.0256903	0.00534325	TRUE	FALSE	FALSE	FALSE	FALSE	FALSE	FALSE	TRUE	FALSE
Hemoglobin_Mean_INT	qt	Labs	Labs	hemoglobin (mean, inv-norm transformed)	16_20359267-20367550	EUR,AFR,EAS	1	2	1	rs28640218	0.779865	20359267	G,G,G	T,T,T	0.7863,0.7171,0.91369	-0.0183146,-0.0174271,-0.0159024	0.00270094,0.00462976,0.0326079	10.9227,3.777,0.203583	-6.78082445370871,-3.76414760160354,-0.487685499526188	GP2	rs28640218	0.779865	0.779865	0.655	|EpiMap=1	rs28688991	0.186391	0.186391	1	0.9605	0.447762	0.00681569	0.000464762	0.0530501	TRUE	TRUE	FALSE	TRUE	FALSE	FALSE	FALSE	TRUE	TRUE
Hemoglobin_Mean_INT	qt	Labs	Labs	hemoglobin (mean, inv-norm transformed)	16_218532-287917	EUR,AFR,EAS	1	1	1	rs112148649	1	260336	NA,C,NA	NA,A,NA	NA,0.82,NA	NA,0.11007,NA	NA,0.00542777,NA	NA,90.7061,NA	NA,20.2790464592273,NA	LUC7L	rs112148649	1	1	0.93	|Promoter=1			0	0.5	1	0.5	0.117641	0.21538	0.0229268	FALSE	FALSE	FALSE	FALSE	FALSE	FALSE	FALSE	FALSE	FALSE
Hemoglobin_Mean_INT	qt	Labs	Labs	hemoglobin (mean, inv-norm transformed)	16_218532-287917	EUR,AFR,EAS	2	1	1	rs147311930	0.999998	220612	NA,T,NA	NA,C,NA	NA,0.90091,NA	NA,0.0642251,NA	NA,0.00697925,NA	NA,19.4555,NA	NA,9.20229250994018,NA	WASIR2	rs147311930	0.999998	0.999998	1	|GTeX_Finemapped=1			0	0.5	1	0.5	0.117641	0.21538	0.0229268	FALSE	FALSE	FALSE	FALSE	FALSE	FALSE	FALSE	FALSE	FALSE
Hemoglobin_Mean_INT	qt	Labs	Labs	hemoglobin (mean, inv-norm transformed)	16_218532-287917	EUR,AFR,EAS	3	1	1	rs3760047	0.999982	281299	A,A,A	G,G,G	0.84,0.7262,0.8343	-0.0302096,-0.0393654,-0.0548074	0.00302003,0.00467649,0.0246281	22.8304,16.4159,1.58412	-10.0030794396082,-8.41772354907206,-2.22540106626171	LUC7L	rs3760047	0.999982	0.999982	1	|ABC=1			0	1	1	0.709747	0.117641	0.21538	0.0229268	FALSE	FALSE	FALSE	FALSE	FALSE	FALSE	FALSE	FALSE	FALSE
Hemoglobin_Mean_INT	qt	Labs	Labs	hemoglobin (mean, inv-norm transformed)	16_218532-287917	EUR,AFR,EAS	4	1	1	rs74527341	1	279145	NA,G,NA	NA,T,NA	NA,0.93722,NA	NA,0.172904,NA	NA,0.00859672,NA	NA,89.2441,NA	NA,20.112787202561,NA	LUC7L	rs74527341	1	1	1	|Exon=1|ABC=1			0	0.5	1	0.5	0.117641	0.21538	0.0229268	FALSE	FALSE	FALSE	FALSE	FALSE	FALSE	FALSE	FALSE	FALSE
Hemoglobin_Mean_INT	qt	Labs	Labs	hemoglobin (mean, inv-norm transformed)	16_218532-287917	EUR,AFR,EAS	5	1	1	rs11248908	0.999864	262944	NA,C,NA	NA,G,NA	NA,0.92511,NA	NA,0.0391884,NA	NA,0.00792238,NA	NA,6.1218,NA	NA,4.94654384162335,NA	ITFG3	rs11248908	0.999864	0.999864	1	|EpiMap=1			0	0.5	1	0.5	0.117641	0.21538	0.0229268	FALSE	FALSE	FALSE	FALSE	FALSE	FALSE	FALSE	FALSE	FALSE
Hemoglobin_Mean_INT	qt	Labs	Labs	hemoglobin (mean, inv-norm transformed)	16_218532-287917	EUR,AFR,EAS	6	1	1	rs2685122	1	224538	NA,T,NA	NA,C,NA	NA,0.92814,NA	NA,-0.0373055,NA	NA,0.00807447,NA	NA,5.41635,NA	NA,-4.62017940496404,NA	HBA2	rs2685122	1	1	0.655	|EpiMap=1			0	0.5	1	0.5	0.117641	0.21538	0.0229268	FALSE	FALSE	FALSE	FALSE	FALSE	FALSE	FALSE	FALSE	FALSE
Hemoglobin_Mean_INT	qt	Labs	Labs	hemoglobin (mean, inv-norm transformed)	16_218532-287917	EUR,AFR,EAS	7	1	1	rs112832450	1	284986	NA,C,NA	NA,T,NA	NA,0.90847,NA	NA,0.126396,NA	NA,0.00723148,NA	NA,67.6809,NA	NA,17.478579765138,NA	ITFG3	rs112832450	1	1	1	|Promoter=1|ABC=1			0	0.5	1	0.5	0.117641	0.21538	0.0229268	FALSE	FALSE	FALSE	FALSE	FALSE	FALSE	FALSE	FALSE	FALSE
Hemoglobin_Mean_INT	qt	Labs	Labs	hemoglobin (mean, inv-norm transformed)	16_295352-314780	EUR,AFR,EAS	1	1	1	rs13331259	0.997762	299923	NA,A,NA	NA,G,NA	NA,0.8873,NA	NA,0.159276,NA	NA,0.00659428,NA	NA,128.165,NA	NA,24.153660445113,NA	ITFG3	rs13331259	0.997762	0.997762	1	|Promoter=1			0	0.5	1	0.5	0.00462028	0.0665999	0.0311888	FALSE	TRUE	FALSE	FALSE	FALSE	FALSE	FALSE	TRUE	FALSE
Hemoglobin_Mean_INT	qt	Labs	Labs	hemoglobin (mean, inv-norm transformed)	16_295352-314780	EUR,AFR,EAS	2	1	1	rs1122794	1	309155	C,C,C	A,A,A	0.828,0.8283,0.8601	-0.0261554,-0.0503345,-0.0300605	0.00293381,0.00552949,0.0263979	18.3124,19.0558,0.593785	-8.9151649220638,-9.10291907571946,-1.13874588508934	ITFG3	rs1122794	1	1	1	|GTeX_Finemapped=1			0	1	0.999992	0.247629	0.00462028	0.0665999	0.0311888	TRUE	TRUE	FALSE	TRUE	FALSE	FALSE	FALSE	TRUE	TRUE
Hemoglobin_Mean_INT	qt	Labs	Labs	hemoglobin (mean, inv-norm transformed)	16_295352-314780	EUR,AFR,EAS	3	1	1	rs201639174	1	309447	NA,G,NA	NA,C,NA	NA,0.90545,NA	NA,0.0403733,NA	NA,0.00712691,NA	NA,7.83237,NA	NA,5.66490947689812,NA	PDIA2	rs201639174	1	1	0.513	|ABC=1|Cicero=1			0	0.5	1	0.5	0.00462028	0.0665999	0.0311888	FALSE	TRUE	FALSE	FALSE	FALSE	FALSE	FALSE	TRUE	FALSE
Hemoglobin_Mean_INT	qt	Labs	Labs	hemoglobin (mean, inv-norm transformed)	16_295352-314780	EUR,AFR,EAS	4	3	0.993443	rs2239740	0.789815	311992	A,C,A	C,A,C	0.8211,0.618,0.6548	-0.00433797,-0.0513578,0.0177941	0.00288874,0.00429179,0.0192603	0.875564,32.274,0.449098	-1.50168239440033,-11.9665221271311,0.923874498320379	ITFG3	rs2239740,rs2239741,rs10903013	0.789815,0.139004,0.0638344	0.992653	1,1,1	|Promoter=1,|Promoter=1,|Promoter=1|GTeX_Finemapped=1			0	0.953319	1	0.235337	0.00462028	0.0665999	0.0311888	TRUE	TRUE	FALSE	TRUE	FALSE	FALSE	FALSE	TRUE	TRUE
Hemoglobin_Mean_INT	qt	Labs	Labs	hemoglobin (mean, inv-norm transformed)	16_29932691-30147265	EUR,AFR,EAS	1	3	0.89525	rs11865086	0.81065	30130493	C,A,A	A,C,C	0.5149,0.7216,0.6607	-0.0199121,0.0182246,0.0339442	0.00221531,0.00465245,0.0193401	18.6006,4.04778,1.10106	-8.98840342886549,3.91720491354018,1.75512019069188	CORO1A	rs11865086	0.81065	0.81065	1	|eQTLGen_Finemapped=1	rs28529403,rs7542	0.0701937,0.0986607	0.168854	1	0.99379	0.594913	0.0565959	0.0618767	0.00248579	TRUE	TRUE	FALSE	TRUE	FALSE	FALSE	FALSE	TRUE	TRUE
Hemoglobin_Mean_INT	qt	Labs	Labs	hemoglobin (mean, inv-norm transformed)	16_29932691-30147265	EUR,AFR,EAS	2	1	1	rs143242484	0.999183	30104738	C,NA,NA	T,NA,NA	0.94036,NA,NA	-0.0321026,NA,NA	0.00467515,NA,NA	11.1822,NA,NA	-6.86664598996824,NA,NA	C16orf54	rs143242484	0.999183	0.999183	0.789	|GTeX_Finemapped=1			0	0.997601	0.499509	0.499789	0.0565959	0.0618767	0.00248579	TRUE	FALSE	FALSE	FALSE	FALSE	FALSE	FALSE	TRUE	FALSE
Hemoglobin_Mean_INT	qt	Labs	Labs	hemoglobin (mean, inv-norm transformed)	16_359611-856994	EUR,AFR,EAS	1	1	1	rs116402878	0.999994	419905	NA,C,NA	NA,G,NA	NA,0.91755,NA	NA,0.114968,NA	NA,0.00758148,NA	NA,51.2152,NA	NA,15.1643214781283,NA	MRPL28	rs116402878	0.999994	0.999994	1	|Promoter=1|ABC=1			0	0.5	1	0.5	0.282738	0.350368	0.0498472	FALSE	FALSE	FALSE	FALSE	FALSE	FALSE	FALSE	FALSE	FALSE
Hemoglobin_Mean_INT	qt	Labs	Labs	hemoglobin (mean, inv-norm transformed)	16_359611-856994	EUR,AFR,EAS	2	1	1	rs3848364	0.999956	372635	T,G,T	G,T,G	0.7694,0.8343,0.8194	-0.00874741,-0.0636957,-0.0325247	0.00262849,0.00560844,0.0238038	3.05802,29.1651,0.764917	-3.32792211497856,-11.3571153475833,-1.3663658743562	AXIN1	rs3848364	0.999956	0.999956	1	|EpiMap=1			0	0.932834	1	0.841259	0.282738	0.350368	0.0498472	FALSE	FALSE	TRUE	FALSE	FALSE	FALSE	FALSE	TRUE	FALSE
Hemoglobin_Mean_INT	qt	Labs	Labs	hemoglobin (mean, inv-norm transformed)	16_359611-856994	EUR,AFR,EAS	3	2	0.959473	rs59047791	0.754261	581775	NA,C,NA	NA,T,NA	NA,0.7307,NA	NA,0.0348456,NA	NA,0.00470085,NA	NA,12.9071,NA	NA,7.41261686716232,NA	CAPN15	rs59047791	0.754261	0.754261	1	|GTeX_Finemapped=1|ABC=1	rs60095843	0.245533	0.245533	0.500014	1	0.499958	0.282738	0.350368	0.0498472	FALSE	FALSE	FALSE	FALSE	FALSE	FALSE	FALSE	FALSE	FALSE
Hemoglobin_Mean_INT	qt	Labs	Labs	hemoglobin (mean, inv-norm transformed)	16_53799507-53845487	EUR,AFR,EAS	1	4	1	rs1421085	0.287929	53800954	T,T,T	C,C,C	0.5676,0.94402,0.8313	0.0207496,0.0382558,0.0511533	0.00223484,0.00907105,0.0244521	19.7896,4.60698,1.43842	9.2846020296755,4.21735080282878,2.09197982995326	RPGRIP1L	rs1421085,rs62048402,rs1558902,rs11642015	0.287929,0.265275,0.251973,0.181402	0.986579	0.5,1,1,0.5	|ABC=0.500,|EpiMap=1,|EpiMap=1,|ABC=0.500			0	1	0.997577	0.737483	0.00255975	0.0010885	0.000669327	TRUE	TRUE	FALSE	TRUE	FALSE	FALSE	FALSE	TRUE	TRUE
Hemoglobin_Mean_INT	qt	Labs	Labs	hemoglobin (mean, inv-norm transformed)	16_67625797-68069612	EUR,AFR,EAS	1	23	0.942482	rs73594556	0.192769	67925435	G,G,G	A,A,A	0.8678,0.7542,0.97421	-0.0251816,-0.00791193,0.0204509	0.00326878,0.00484318,0.0577698	13.8787,0.989964,0.140661	-7.70366925886722,-1.6336229502104,0.354006764780214	TSNAXIP1	rs73594556,rs56374641,rs2292316,rs7198357	0.192769,0.120656,0.0587526,0.00286415	0.375042	1,1,0.981,1	|GTeX_Finemapped=1,|GTeX_Finemapped=1,|Exon=1,|GTeX_Finemapped=1|eQTLGen_Finemapped=1	rs111315946,rs111820418,rs111934528,rs112192397,rs1124324,rs112900803,rs113201209,rs12446667,rs16942887,rs3809630,rs4474673,rs56047901,rs58588228,rs73591955,rs73593810,rs73594554,rs73599521,rs8054091,rs8057986	0.0823254,0.012357,0.0150601,0.018062,0.111802,0.0228819,0.0123576,0.0116174,0.00840873,0.0572757,0.0115195,0.0111599,0.0207203,0.0211719,0.0608074,0.0731947,0.0138507,0.0084506,0.00276431	0.575787	1	0.292427	0.31233	0.0949067	0.0479241	0.0994063	TRUE	FALSE	FALSE	FALSE	FALSE	FALSE	FALSE	TRUE	FALSE
Hemoglobin_Mean_INT	qt	Labs	Labs	hemoglobin (mean, inv-norm transformed)	16_67625797-68069612	EUR,AFR,EAS	2	1	1	rs6499135	0.997607	67625872	T,G,T	G,T,G	0.508,0.96067,0.8165	-0.0163092,0.0342079,0.00217793	0.00221461,0.0107279,0.0236568	12.7496,2.8449,0.0330854	-7.36436663791819,3.18868557686034,0.0920635927090731	FHOD1	rs6499135	0.997607	0.997607	1	|GTeX_Finemapped=1			0	0.999484	0.960191	0.302987	0.0949067	0.0479241	0.0994063	TRUE	TRUE	FALSE	TRUE	FALSE	FALSE	FALSE	TRUE	TRUE
Hemoglobin_Mean_INT	qt	Labs	Labs	hemoglobin (mean, inv-norm transformed)	16_71894174-72394174	EUR,AFR,EAS	1	1	1	rs9302635	0.999926	72144174	T,C,NA	C,T,NA	0.8201,0.7549,NA	0.0200371,-0.00205849,NA	0.00288245,0.00484784,NA	11.4417,0.173204,NA	6.95141286058735,-0.424620036964916,NA	DHX38	rs9302635	0.999926	0.999926	1	|EpiMap=1			0	1	0.564928	0.499982	0.0557374	0.0672644	0.00957896	TRUE	FALSE	FALSE	FALSE	FALSE	FALSE	FALSE	TRUE	FALSE
Hemoglobin_Mean_INT	qt	Labs	Labs	hemoglobin (mean, inv-norm transformed)	16_71894174-72394174	EUR,AFR,EAS	2	1	1	rs77303550	0.999994	72079657	C,C,C	T,T,T	0.7932,0.8472,0.7599	0.0153243,-0.0119577,0.0289235	0.00273366,0.00579575,0.0214377	7.68336,1.40788,0.75135	5.6057812602884,-2.06318422982358,1.34918857899868	HP	rs77303550	0.999994	0.999994	1	|EpiMap=1			0	1	0.907018	0.462407	0.0557374	0.0672644	0.00957896	TRUE	TRUE	FALSE	TRUE	FALSE	FALSE	FALSE	TRUE	TRUE
Hemoglobin_Mean_INT	qt	Labs	Labs	hemoglobin (mean, inv-norm transformed)	16_87842518-87861628	EUR,AFR,EAS	1	10	0.811946	rs4384608	0.447754	87856424	T,T,T	C,C,C	0.5547,0.8328,0.98909	0.0168582,-0.00478598,-0.00570887	0.0022277,0.00558825,0.08815	13.4199,0.406983,0.0230256	7.56753602370158,-0.856436272536125,-0.0647631310266591	SLC7A5	rs4384608,rs7193972,rs7200117,rs7193973,rs6540090,rs6540083	0.447754,0.0767997,0.0596238,0.0535973,0.0445895,0.026856	0.70922	0.655,1,1,1,1,1	|EpiMap=1,|eQTLGen_Finemapped=1|EpiMap=1|ABC=1,|ABC=1,|EpiMap=1|ABC=1,|EpiMap=1|ABC=1,|ABC=1	rs1007631,rs4843705,rs59348630,rs6419430	0.137739,0.0273892,0.0258142,0.0631494	0.254092	1	0.331261	0.394924	0.0244521	0.00130331	0.0265375	TRUE	FALSE	FALSE	FALSE	FALSE	FALSE	FALSE	TRUE	FALSE
Hemoglobin_Mean_INT	qt	Labs	Labs	hemoglobin (mean, inv-norm transformed)	16_88842700-88864102	EUR,AFR,EAS	1	1	1	rs861400	0.956897	88862343	G,G,G	C,C,C	0.5885,0.7269,0.6399	-0.0397544,-0.0254818,-0.0625507	0.00224985,0.00468022,0.0190759	69.145,7.28459,2.9823	-17.6698002089028,-5.44457311835768,-3.27904319062272	PIEZO1	rs861400	0.956897	0.956897	1	|GTeX_Finemapped=1			0	1	1	0.969798	0.0693858	0.0102805	0.00399984	TRUE	TRUE	TRUE	TRUE	TRUE	TRUE	TRUE	TRUE	TRUE
Hemoglobin_Mean_INT	qt	Labs	Labs	hemoglobin (mean, inv-norm transformed)	16_88842700-88864102	EUR,AFR,EAS	2	1	1	rs968749	1	88851040	C,C,NA	T,T,NA	0.991054,0.8949,NA	-0.0818448,-0.00928737,NA	0.0117584,0.00679948,NA	11.4698,0.764541,NA	-6.96053884882297,-1.36589415661198,NA	PIEZO1	rs968749	1	1	1	|Promoter=1|ABC=1			0	1	0.160533	0.5	0.0693858	0.0102805	0.00399984	TRUE	FALSE	FALSE	FALSE	FALSE	FALSE	FALSE	TRUE	FALSE
Hemoglobin_Mean_INT	qt	Labs	Labs	hemoglobin (mean, inv-norm transformed)	17_16934485-17111994	EUR,AFR,EAS	1	13	0.953138	rs9897510	0.255208	17058854	A,G,A	G,A,G	0.6789,0.91906,0.7113	-0.0166829,0.018784,-0.00701088	0.00237131,0.00764559,0.020207	11.7016,1.85337,0.137495	-7.03530959680514,2.4568411332546,-0.346953036076607	MPRIP	rs9897510,rs3744139,rs3744134,rs34001712,rs7211576,rs1047799,rs4985745,rs34976658,rs2349648,rs3744131,rs17794784,rs4468683,rs56133536	0.255208,0.129377,0.117991,0.0956256,0.0575081,0.056907,0.0526778,0.0505894,0.0401126,0.0349515,0.0253628,0.0202552,0.0190491	0.955615	1,0.983,1,0.798,1,0.979,1,0.943,1,1,0.983,1,1	|GTeX_Finemapped=1,|Promoter=1|GTeX_Finemapped=1,|GTeX_Finemapped=1|eQTLGen_Finemapped=1,|GTeX_Finemapped=1,|eQTLGen_Finemapped=1,|Exon=1|GTeX_Finemapped=1|eQTLGen_Finemapped=1,|GTeX_Finemapped=1,|Exon=1|eQTLGen_Finemapped=1,|GTeX_Finemapped=1,|Exon=1|GTeX_Finemapped=1,|Promoter=1|GTeX_Finemapped=1,|ABC=1,|GTeX_Finemapped=1			0	1	0.820181	0.321814	0.060945	0.0525791	0.0113243	TRUE	TRUE	FALSE	TRUE	FALSE	FALSE	FALSE	TRUE	TRUE
Hemoglobin_Mean_INT	qt	Labs	Labs	hemoglobin (mean, inv-norm transformed)	17_43832115-44828931	EUR,AFR,EAS	1	606	0.930591	rs4383188	0.0521251	44197603	T,T,NA	C,C,NA	0.7594,0.95461,NA	-0.0292315,-0.0380073,NA	0.00259017,0.0100178,NA	28.8107,3.82902,NA	-11.3806815768849,-3.28312179156236,NA	LRRC37A4P	rs73984689,rs112082260,rs62062803,rs62061848,rs62063271,rs17661015,rs2532395,rs62073155,rs112674766,rs62056835,rs2696524,rs17665188,rs36050210,rs62063166,rs113271363,rs2732650,rs1560310,rs62061800,rs112480703,rs17763086,rs76154201,rs2532364,rs111541901,rs112116311,rs17563986,rs17649518,rs17649635,rs17649641,rs55810795,rs55933304,rs56303672,rs62056837,rs62056838,rs62056839,rs62056840,rs62056848,rs62056849,rs62056859,rs62058965,rs767056,rs78209533,rs79301522,rs17564153,rs62063678,rs62055496,rs4327091,rs62056841,rs79860128,rs55760800,rs767057,rs62073157,rs2732708,rs17649553,rs62063203,rs111880194,rs17577447,rs17661045,rs55669501,rs55802590,rs62061850,rs62063165,rs74839514,rs17763199,rs111295615,rs9944484,rs62062795,rs55711941,rs62061810,rs62062792,rs113395365,rs35163442,rs62062785,rs62062793,rs62062794,rs62054840,rs55686102,rs17653906,rs112560196,rs111327992,rs111853996,rs112074397,rs112411928,rs17575437,rs17575507,rs2838,rs62060767,rs62060768,rs62063680,rs2696515,rs113638513,rs4581739,rs62061849,rs113856644,rs77105679,rs62060760,rs62054831,rs62060761,rs41384744,rs62060764,rs111259120,rs62060762,rs62060763,rs62060765,rs56201245,rs56367860,rs62062273,rs113138968,rs56080482,rs62055886,rs17571809,rs28439278,rs56168907,rs62055885,rs62055887,rs62055889,rs62063269,rs112950348,rs113277432,rs113520245,rs17571718,rs17571739,rs17650771,rs17650818,rs55978005,rs56317731,rs62062806,rs62062813,rs62063262,rs62063275,rs62063277,rs62063278,rs78555354,rs55929431,rs56119705,rs55821155,rs62062283,rs55767267,rs113793114,rs2732705,rs62063279,rs56042957,rs17571781,rs62063263,rs62063264,rs62063265,rs79600142,rs55788678,rs62057122,rs4523962,rs34739559,rs74807476,rs56023973,rs55946323,rs62063266,rs3885074,rs62057111,rs62057113,rs62057116,rs62057117,rs62057123,rs62057144,rs78506181,rs78587102,rs62057143,rs62063171,rs79346219,rs62057118,rs56189701,rs62063201,rs4335809,rs55744103,rs62057110,rs111905143,rs76155390,rs111920741,rs2696542,rs56180212,rs739645,rs4564621,rs62055888,rs2732706,rs12150390,rs4277389,rs4309444,rs4566211,rs4566212,rs56099546,rs62057107,rs2316763,rs17689471,rs74531363,rs77266933,rs78556223,rs4341787,rs2696516,rs17689608,rs2957321,rs62056850,rs62057103	0.00742083,0.00600101,0.00513725,0.00455431,0.00378517,0.00346351,0.00305883,0.00302302,0.00298855,0.00293704,0.00270572,0.00260921,0.0025917,0.00250351,0.00239393,0.00231049,0.00218513,0.00202619,0.00193331,0.0017021,0.00168306,0.00167369,0.00166974,0.00166974,0.00166974,0.00166974,0.00166974,0.00166974,0.00166974,0.00166974,0.00166974,0.00166974,0.00166974,0.00166974,0.00166974,0.00166974,0.00166974,0.00166974,0.00166974,0.00166974,0.00166974,0.00166209,0.00165213,0.00165039,0.00164433,0.00163044,0.00161112,0.00161112,0.00160586,0.00156597,0.00156159,0.0015304,0.00151784,0.00151092,0.00150854,0.00150854,0.00150854,0.00150854,0.00150854,0.00150854,0.00150854,0.00150607,0.00149273,0.00149161,0.00148631,0.00148272,0.00147122,0.00146904,0.00145088,0.00144782,0.00144782,0.00144782,0.00144782,0.00144782,0.00144517,0.00142505,0.00142211,0.00141664,0.00139707,0.00139581,0.00139581,0.00139581,0.00139581,0.00139581,0.00139581,0.00139581,0.00139581,0.00139581,0.00138719,0.00138236,0.00138236,0.00138236,0.00137514,0.00137225,0.00136924,0.00136066,0.00135579,0.00134126,0.00128683,0.00128355,0.00128355,0.00128355,0.00128355,0.00127464,0.00127464,0.00125916,0.00125621,0.00125367,0.00123351,0.00122952,0.00120927,0.00120927,0.00120927,0.00120927,0.00120927,0.00120787,0.00120603,0.00120603,0.00120603,0.00120603,0.00120603,0.00120603,0.00120603,0.00120603,0.00120603,0.00120603,0.00120603,0.00120603,0.00120603,0.00120603,0.00120603,0.00120603,0.0012052,0.00120234,0.00119378,0.0011807,0.00114265,0.0011342,0.00109846,0.00108133,0.00107784,0.00106791,0.00106791,0.00106142,0.00106142,0.00105385,0.001051,0.0010395,0.00102145,0.0010117,0.00100255,0.000995174,0.000984023,0.000979933,0.000964104,0.000964104,0.000964104,0.000964104,0.000964104,0.000964104,0.000964104,0.000964104,0.000964104,0.000960114,0.000942827,0.000940466,0.000923177,0.000902991,0.000894747,0.000893531,0.000849473,0.000832539,0.000813992,0.000786814,0.000784766,0.000780739,0.000731886,0.000729965,0.000711091,0.000702308,0.000701918,0.000699398,0.000699398,0.000699398,0.000699398,0.000699398,0.000699398,0.000699398,0.00069916,0.000696958,0.000695246,0.000695246,0.000695246,0.000691074,0.000679004,0.000673326,0.000668701,0.000653831,0.000639305	0.285604	1,1,1,1,1,1,1,1,1,0.798,1,0.798,1,1,1,0.789,0.721,1,1,1,1,1,1,0.798,1,1,0.798,1,1,1,1,1,1,1,1,0.798,0.798,0.798,1,0.798,0.798,0.798,1,1,1,0.798,0.798,0.798,1,0.798,1,1,0.798,1,0.798,1,1,1,1,1,1,1,1,1,1,1,0.798,0.798,1,0.721,1,0.798,0.721,0.721,1,1,1,0.798,1,1,1,1,1,1,1,0.798,0.798,1,1,1,1,1,1,1,1,1,1,0.798,1,1,1,1,1,1,1,1,1,1,1,1,1,1,1,1,1,1,1,1,1,0.798,0.798,1,0.798,1,1,1,0.798,0.798,1,1,0.798,0.798,0.798,1,1,1,1,1,1,0.798,1,1,1,1,1,1,1,1,0.798,1,1,0.798,1,1,1,0.798,1,1,1,0.798,1,1,0.798,1,1,1,1,1,0.798,1,1,1,1,1,1,1,1,1,0.798,1,1,1,0.798,1,1,1,0.798,1,0.798,1,0.882,0.882,0.882,0.798,1,1,1,1,1	|GTeX_Finemapped=1,|GTeX_Finemapped=1,|GTeX_Finemapped=1,|GTeX_Finemapped=1,|GTeX_Finemapped=1,|GTeX_Finemapped=1,|GTeX_Finemapped=1,|GTeX_Finemapped=1,|GTeX_Finemapped=1,|GTeX_Finemapped=1,|GTeX_Finemapped=1,|GTeX_Finemapped=1,|GTeX_Finemapped=1,|GTeX_Finemapped=1,|GTeX_Finemapped=1,|GTeX_Finemapped=1,|GTeX_Finemapped=1,|GTeX_Finemapped=1,|GTeX_Finemapped=1,|GTeX_Finemapped=1,|GTeX_Finemapped=1,|GTeX_Finemapped=1,|GTeX_Finemapped=1,|GTeX_Finemapped=1,|GTeX_Finemapped=1,|GTeX_Finemapped=1,|GTeX_Finemapped=1,|GTeX_Finemapped=1,|GTeX_Finemapped=1,|GTeX_Finemapped=1,|GTeX_Finemapped=1,|GTeX_Finemapped=1,|GTeX_Finemapped=1,|GTeX_Finemapped=1,|GTeX_Finemapped=1,|GTeX_Finemapped=1,|GTeX_Finemapped=1,|GTeX_Finemapped=1,|GTeX_Finemapped=1,|GTeX_Finemapped=1,|GTeX_Finemapped=1,|GTeX_Finemapped=1,|GTeX_Finemapped=1,|GTeX_Finemapped=1,|GTeX_Finemapped=1,|GTeX_Finemapped=1,|GTeX_Finemapped=1,|GTeX_Finemapped=1,|GTeX_Finemapped=1,|GTeX_Finemapped=1,|GTeX_Finemapped=1,|GTeX_Finemapped=1,|GTeX_Finemapped=1,|GTeX_Finemapped=1,|GTeX_Finemapped=1,|GTeX_Finemapped=1,|GTeX_Finemapped=1,|GTeX_Finemapped=1,|eQTLGen_Finemapped=1,|GTeX_Finemapped=1,|GTeX_Finemapped=1,|GTeX_Finemapped=1,|GTeX_Finemapped=1,|GTeX_Finemapped=1,|GTeX_Finemapped=1,|GTeX_Finemapped=1,|GTeX_Finemapped=1,|GTeX_Finemapped=1,|GTeX_Finemapped=1,|GTeX_Finemapped=1,|GTeX_Finemapped=1,|GTeX_Finemapped=1,|GTeX_Finemapped=1,|GTeX_Finemapped=1,|GTeX_Finemapped=1,|GTeX_Finemapped=1,|GTeX_Finemapped=1,|GTeX_Finemapped=1,|GTeX_Finemapped=1,|GTeX_Finemapped=1,|GTeX_Finemapped=1,|GTeX_Finemapped=1,|GTeX_Finemapped=1,|GTeX_Finemapped=1,|GTeX_Finemapped=1,|GTeX_Finemapped=1,|GTeX_Finemapped=1,|GTeX_Finemapped=1,|GTeX_Finemapped=1,|eQTLGen_Finemapped=1,|eQTLGen_Finemapped=1,|GTeX_Finemapped=1,|GTeX_Finemapped=1,|GTeX_Finemapped=1,|GTeX_Finemapped=1,|GTeX_Finemapped=1,|GTeX_Finemapped=1,|GTeX_Finemapped=1,|GTeX_Finemapped=1,|GTeX_Finemapped=1,|GTeX_Finemapped=1,|GTeX_Finemapped=1,|GTeX_Finemapped=1,|GTeX_Finemapped=1,|GTeX_Finemapped=1,|GTeX_Finemapped=1,|GTeX_Finemapped=1,|GTeX_Finemapped=1,|GTeX_Finemapped=1,|GTeX_Finemapped=1,|GTeX_Finemapped=1,|GTeX_Finemapped=1,|GTeX_Finemapped=1,|GTeX_Finemapped=1,|GTeX_Finemapped=1,|GTeX_Finemapped=1,|GTeX_Finemapped=1,|GTeX_Finemapped=1,|GTeX_Finemapped=1,|GTeX_Finemapped=1,|GTeX_Finemapped=1,|GTeX_Finemapped=1,|GTeX_Finemapped=1,|GTeX_Finemapped=1,|GTeX_Finemapped=1,|GTeX_Finemapped=1,|GTeX_Finemapped=1,|GTeX_Finemapped=1,|GTeX_Finemapped=1,|GTeX_Finemapped=1,|GTeX_Finemapped=1,|GTeX_Finemapped=1,|GTeX_Finemapped=1,|eQTLGen_Finemapped=1,|GTeX_Finemapped=1,|GTeX_Finemapped=1,|GTeX_Finemapped=1,|GTeX_Finemapped=1,|GTeX_Finemapped=1,|GTeX_Finemapped=1,|GTeX_Finemapped=1,|GTeX_Finemapped=1,|GTeX_Finemapped=1,|GTeX_Finemapped=1,|GTeX_Finemapped=1,|GTeX_Finemapped=1,|GTeX_Finemapped=1,|GTeX_Finemapped=1,|GTeX_Finemapped=1,|GTeX_Finemapped=1,|GTeX_Finemapped=1,|GTeX_Finemapped=1,|GTeX_Finemapped=1,|GTeX_Finemapped=1,|GTeX_Finemapped=1,|GTeX_Finemapped=1,|GTeX_Finemapped=1,|GTeX_Finemapped=1,|GTeX_Finemapped=1,|GTeX_Finemapped=1,|GTeX_Finemapped=1,|GTeX_Finemapped=1,|GTeX_Finemapped=1,|GTeX_Finemapped=1,|eQTLGen_Finemapped=1,|GTeX_Finemapped=1,|GTeX_Finemapped=1,|GTeX_Finemapped=1,|GTeX_Finemapped=1,|GTeX_Finemapped=1,|GTeX_Finemapped=1,|GTeX_Finemapped=1,|GTeX_Finemapped=1,|GTeX_Finemapped=1,|GTeX_Finemapped=1,|GTeX_Finemapped=1,|GTeX_Finemapped=1,|GTeX_Finemapped=1,|GTeX_Finemapped=1,|GTeX_Finemapped=1,|GTeX_Finemapped=1,|GTeX_Finemapped=1,|GTeX_Finemapped=1,|GTeX_Finemapped=1,|GTeX_Finemapped=1,|GTeX_Finemapped=1,|GTeX_Finemapped=1,|GTeX_Finemapped=1,|GTeX_Finemapped=1,|GTeX_Finemapped=1,|GTeX_Finemapped=1,|GTeX_Finemapped=1,|GTeX_Finemapped=1,|GTeX_Finemapped=1,|GTeX_Finemapped=1,|GTeX_Finemapped=1,|GTeX_Finemapped=1,|GTeX_Finemapped=1,|GTeX_Finemapped=1	rs10445333,rs10445337,rs10445368,rs10514897,rs10514901,rs10514904,rs1052553,rs1052587,rs1052590,rs1076222,rs1078268,rs1078269,rs1107820,rs11079717,rs11079725,rs111364350,rs1117253,rs111972148,rs111976319,rs112073200,rs112206871,rs1122380,rs112275277,rs112333322,rs112493812,rs112572874,rs112647192,rs112746008,rs112893440,rs113029914,rs113161176,rs113347741,rs113756354,rs113758975,rs113788190,rs113857334,rs11575895,rs11575896,rs117124984,rs118087478,rs12150090,rs12150104,rs12150125,rs12150127,rs12150195,rs12150242,rs12150254,rs12150438,rs12150460,rs12150515,rs12150527,rs12150542,rs12150558,rs12150625,rs12185235,rs12185243,rs12185268,rs12373123,rs12373124,rs12373139,rs12373140,rs12373142,rs12943085,rs12948216,rs1467962,rs1467966,rs1467968,rs1467970,rs1476554,rs1560311,rs16940665,rs16940668,rs16940671,rs16940672,rs16940674,rs16940677,rs16940681,rs16940806,rs17426195,rs17563965,rs17564020,rs17564493,rs17564591,rs17564619,rs17564780,rs17572147,rs17572361,rs17572467,rs17572495,rs17573447,rs17573607,rs17573858,rs17573907,rs17574040,rs17574228,rs17574361,rs17574425,rs17574604,rs17576165,rs17576779,rs17577024,rs17577052,rs17577496,rs17577975,rs17649866,rs17649918,rs17649954,rs17650579,rs17650842,rs17650860,rs17650872,rs17650901,rs17650991,rs17651093,rs17651134,rs17651213,rs17651243,rs17651285,rs17651887,rs17652036,rs17652066,rs17652121,rs17652449,rs17652520,rs17652748,rs17652961,rs17653211,rs17654016,rs17660464,rs17660488,rs17661385,rs17690176,rs17763050,rs17763515,rs17763596,rs17763634,rs1800547,rs1864324,rs1876828,rs1876831,rs1912151,rs1918786,rs1918787,rs1981997,rs1981998,rs1984937,rs199913382,rs2055794,rs2055795,rs2082068,rs2106785,rs2106786,rs2158257,rs2217394,rs2243967,rs2316765,rs2316771,rs2316772,rs2316784,rs2316951,rs2435204,rs2532239,rs2532330,rs2532340,rs2696532,rs2696533,rs2696555,rs2696568,rs2732649,rs2732713,rs28439143,rs2950015,rs34008514,rs34043286,rs34195569,rs34211253,rs34416056,rs34579278,rs34579536,rs35282504,rs35524223,rs35631660,rs35833914,rs36047693,rs36076725,rs41280116,rs41374248,rs4283261,rs4306559,rs4371195,rs4383188,rs4479290,rs4482334,rs4525537,rs4640231,rs55646970,rs55673092,rs55691306,rs55709241,rs55714296,rs55719714,rs55747440,rs55768605,rs55779147,rs55780786,rs55801356,rs55823844,rs55841786,rs55881134,rs55944735,rs56002706,rs56013908,rs56026524,rs56040418,rs56108300,rs56150806,rs56234850,rs56280951,rs56294117,rs56301633,rs56303031,rs56306380,rs56323304,rs56357543,rs62054803,rs62054804,rs62054811,rs62054814,rs62054815,rs62054824,rs62054833,rs62054843,rs62054846,rs62055461,rs62055462,rs62055463,rs62055464,rs62055478,rs62055489,rs62055491,rs62055492,rs62055544,rs62055545,rs62055875,rs62055876,rs62055878,rs62055879,rs62055883,rs62055884,rs62055932,rs62056778,rs62056779,rs62056780,rs62056781,rs62056782,rs62056783,rs62056784,rs62056792,rs62056793,rs62056794,rs62056795,rs62056796,rs62056802,rs62056805,rs62056806,rs62056807,rs62056808,rs62056809,rs62056810,rs62056811,rs62056812,rs62057147,rs62057158,rs62058964,rs62058968,rs62060769,rs62060792,rs62060798,rs62060842,rs62061706,rs62061707,rs62061708,rs62061718,rs62061721,rs62061727,rs62061728,rs62061729,rs62061733,rs62061807,rs62061808,rs62061809,rs62061821,rs62061822,rs62061851,rs62061852,rs62061856,rs62061858,rs62062265,rs62062266,rs62062267,rs62062268,rs62062269,rs62062286,rs62062288,rs62062321,rs62062769,rs62062770,rs62062771,rs62062772,rs62062774,rs62062776,rs62062777,rs62062784,rs62062789,rs62062790,rs62062796,rs62062800,rs62063174,rs62063276,rs62063280,rs62063291,rs62063293,rs62063295,rs62063306,rs62063670,rs62063673,rs62063774,rs62063775,rs62063776,rs62063777,rs62063778,rs62063779,rs62063784,rs62063786,rs62063787,rs62063799,rs62063800,rs62063845,rs62063849,rs62063856,rs62063857,rs62064662,rs62064663,rs62064672,rs62621252,rs63750417,rs71375313,rs733966,rs733967,rs733968,rs733969,rs7350923,rs7350928,rs739643,rs74457229,rs74509629,rs74514268,rs74548327,rs74759276,rs74944644,rs75010486,rs75242405,rs754512,rs754513,rs75534191,rs75666751,rs75839508,rs76307183,rs76324150,rs76594404,rs76632685,rs767058,rs76723223,rs7687,rs77009866,rs77015737,rs77138434,rs77561671,rs77692262,rs77875796,rs78104015,rs78229689,rs78637438,rs78681971,rs78720789,rs79290980,rs79412431,rs79447161,rs79492906,rs79523636,rs79772576,rs79857651,rs79882507,rs79959255,rs80103986,rs80120913,rs80233201,rs80346216,rs8078495,rs8079501,rs876944,rs878886,rs878887,rs878888,rs886249,rs974291,rs974292	0.000962099,0.00148347,0.00925386,0.00135849,0.00150854,0.00166209,0.00175836,0.00113283,0.00113283,0.00108452,0.00148023,0.00141035,0.00139581,0.00156223,0.00107605,0.00149161,0.00136924,0.00175934,0.00125564,0.00150854,0.00126161,0.00150854,0.00284416,0.00139127,0.000927575,0.00159174,0.00166974,0.00139127,0.00149161,0.00174067,0.00150614,0.00207041,0.00173485,0.00166209,0.00145168,0.00109209,0.00175934,0.00175934,0.000652119,0.000652119,0.00136131,0.00141805,0.00174067,0.00139581,0.00149444,0.00133534,0.00127308,0.00116313,0.00149444,0.00127308,0.00174067,0.00136131,0.00123887,0.00136924,0.00106597,0.00136131,0.00109293,0.00107959,0.000941533,0.00108292,0.000941533,0.00110385,0.00118449,0.00120927,0.00175184,0.00174067,0.00173697,0.00165564,0.00141198,0.00175184,0.000918166,0.000878522,0.000766856,0.000766856,0.000962099,0.00251339,0.000962099,0.00113283,0.000655522,0.00262731,0.00221866,0.00171586,0.00166974,0.00166974,0.00101319,0.00109209,0.00142441,0.00142927,0.00142927,0.000640624,0.000853343,0.00127308,0.00130903,0.00113283,0.00113283,0.00087384,0.00113283,0.00116313,0.00141198,0.00149161,0.00149161,0.00149161,0.00105962,0.00262651,0.00166974,0.00166974,0.00166974,0.00135838,0.00165052,0.00197515,0.00155502,0.00155502,0.00166127,0.00155628,0.00142927,0.00144332,0.00142927,0.00142927,0.00144729,0.00142709,0.00142709,0.00142709,0.000926011,0.00119646,0.00111576,0.00087384,0.00116313,0.00139581,0.00124653,0.00149161,0.00166209,0.000681403,0.000964104,0.0010003,0.000995174,0.000995174,0.00142927,0.00175184,0.000962099,0.000964104,0.000964104,0.000848808,0.000848808,0.00142699,0.00142699,0.00178895,0.00285719,0.00164433,0.00164433,0.00174067,0.00109198,0.0010747,0.00113283,0.00142927,0.000926724,0.000909876,0.00190025,0.0010213,0.00225622,0.0011159,0.00211651,0.00090504,0.00163402,0.00269788,0.00265879,0.00263632,0.000981644,0.000896183,0.00501185,0.00105222,0.00177153,0.000800146,0.00120927,0.00132966,0.00120927,0.00156223,0.00164433,0.00120927,0.00114024,0.00099917,0.000905701,0.000841213,0.00116313,0.00120927,0.00116313,0.00100017,0.0014191,0.000828847,0.00127501,0.00174067,0.0521251,0.00139606,0.000962099,0.000962099,0.000905159,0.00139094,0.00139094,0.00175184,0.00155918,0.0013921,0.0012229,0.00120927,0.00156482,0.000699398,0.00143306,0.00126465,0.0017631,0.00175184,0.00113283,0.00152765,0.00166974,0.00126465,0.00169669,0.000671385,0.00140323,0.000995174,0.00116513,0.00155502,0.00186921,0.00140323,0.000713836,0.00175184,0.000630882,0.000699398,0.000962099,0.000962099,0.000692545,0.000995174,0.00106822,0.00150842,0.000695838,0.000810156,0.00139094,0.00139094,0.00139094,0.0013375,0.00139094,0.00190025,0.00154921,0.00164433,0.00164433,0.000907341,0.00142327,0.00099917,0.000650254,0.00120927,0.00133694,0.00120927,0.00120927,0.00114697,0.00175934,0.00175934,0.00171507,0.00175934,0.00175934,0.00175934,0.00175934,0.00175934,0.00175934,0.00190101,0.00175184,0.00175184,0.00174067,0.00174067,0.00191088,0.00174067,0.00174067,0.00174067,0.00174067,0.00100527,0.00174067,0.00964996,0.000964104,0.000831675,0.00203598,0.00139581,0.00145644,0.000633629,0.000673271,0.00155937,0.00148332,0.00148332,0.00155937,0.00149444,0.00141805,0.00141805,0.00141805,0.0341793,0.00168979,0.00165581,0.00149161,0.00149161,0.00116252,0.00150854,0.00154661,0.0015401,0.00114873,0.00127308,0.00127308,0.00127308,0.00131793,0.00124302,0.00129322,0.00113965,0.00116313,0.00139184,0.00139184,0.0013446,0.0013446,0.00144782,0.00139606,0.00139606,0.00144782,0.00141796,0.00144782,0.00148272,0.00148272,0.00150854,0.00177243,0.00117749,0.0015394,0.00166127,0.00166127,0.00142927,0.00158841,0.00136131,0.00142927,0.00142927,0.00142927,0.00142927,0.00142927,0.00100556,0.00151902,0.00148588,0.00147496,0.00144729,0.00072166,0.00144729,0.00316916,0.00141035,0.00146085,0.00129879,0.00132732,0.00127308,0.0010242,0.00142354,0.00120927,0.00130355,0.0012137,0.00125743,0.00127574,0.00121504,0.00087384,0.0014148,0.00175934,0.00174067,0.00154218,0.00175934,0.00147354,0.0011793,0.00106541,0.00142927,0.00142699,0.00142699,0.00127308,0.00127308,0.00145053,0.00139581,0.00177444,0.00136235,0.0011615,0.00165564,0.00127759,0.00113283,0.00116313,0.00104364,0.00154707,0.00175934,0.000995174,0.000652119,0.00142927,0.00119312,0.00244835,0.00113283,0.00213656,0.00174067,0.0011793,0.00151487,0.00174067,0.0013645,0.000907342,0.00139653,0.00120927,0.00140323,0.00104364,0.00149161,0.00175934,0.00114252,0.00166974,0.00165334,0.00139581,0.000962099,0.000962099,0.000923342,0.000773796,0.00136924,0.00136924	0.664768	1	0.671024	0.499944	0.0618289	0.0334852	0.0145861	TRUE	FALSE	FALSE	FALSE	FALSE	FALSE	FALSE	TRUE	FALSE
Hemoglobin_Mean_INT	qt	Labs	Labs	hemoglobin (mean, inv-norm transformed)	17_43832115-44828931	EUR,AFR,EAS	2	2	0.996051	rs144462017	0.882759	44443036	G,A,A	A,G,G	0.7386,0.6346,0.5794	0.0161042,-0.00592718,-0.00308589	0.00251973,0.00433042,0.0185494	9.78369,0.766791,0.0615438	6.39124033130534,-1.36873097759571,-0.166360637001736	LRRC37A	rs144462017,rs62071370	0.882759,0.107123	0.989882	1,1	|GTeX_Finemapped=1,|GTeX_Finemapped=1			0	1	0.697926	0.309644	0.0618289	0.0334852	0.0145861	TRUE	FALSE	FALSE	FALSE	FALSE	FALSE	FALSE	TRUE	FALSE
Hemoglobin_Mean_INT	qt	Labs	Labs	hemoglobin (mean, inv-norm transformed)	17_43832115-44828931	EUR,AFR,EAS	3	2	1	rs3874943	0.512721	44572068	A,A,A	G,G,G	0.503,0.6566,0.5704	0.0153842,0.000288078,-0.00333331	0.00221436,0.00439151,0.0184983	11.4296,0.0233304,0.0670199	6.94747014938854,0.0655988486875813,-0.18019547742225	LRRC37A	rs3874943,rs3874942	0.512721,0.487279	1	0.423,1	|GTeX_Finemapped=1|eQTLGen_Finemapped=0.250,|GTeX_Finemapped=1			0	1	0.700332	0.311123	0.0618289	0.0334852	0.0145861	TRUE	FALSE	FALSE	FALSE	FALSE	FALSE	FALSE	TRUE	FALSE
Hemoglobin_Mean_INT	qt	Labs	Labs	hemoglobin (mean, inv-norm transformed)	17_43832115-44828931	EUR,AFR,EAS	4	1	1	rs201103889	0.999967	44626773	A,A,NA	C,C,NA	0.7247,0.92965,NA	-0.0188216,-0.0181736,NA	0.00247873,0.00815404,NA	13.5058,1.58791,NA	-7.5932433141165,-2.22878474964557,NA	LRRC37A2	rs201103889	0.999967	0.999967	1	|Exon=1			0	1	0.460498	0.499989	0.0618289	0.0334852	0.0145861	TRUE	FALSE	FALSE	FALSE	FALSE	FALSE	FALSE	TRUE	FALSE
Hemoglobin_Mean_INT	qt	Labs	Labs	hemoglobin (mean, inv-norm transformed)	17_46565486-46687752	EUR,AFR,EAS	1	43	0.717941	rs4794733	0.125154	46567529	A,G,A	G,A,G	0.6382,0.6702,0.8304	0.0264877,-0.00523363,0.0340617	0.00230409,0.00443544,0.0244003	29.8594,0.623391,0.788536	11.4959485089558,-1.17995734357809,1.39595414810474	HOXB-AS1	rs4794733,rs4239210,rs8064626,rs4239209,rs9904760,rs17703636,rs7222242,rs17703660,rs9989493,rs6504340,rs62065846,rs2325946,rs8073963,rs8066613,rs34378400,rs4793854	0.125154,0.043105,0.0342343,0.0308139,0.0307861,0.0213727,0.0206871,0.0203446,0.0178484,0.0177929,0.0151608,0.0145199,0.00865184,0.00763175,0.00670702,0.00631258	0.421123	0.769,1,0.798,1,0.798,1,1,0.798,1,0.97,1,1,0.727,0.789,0.798,1	|eQTLGen_Finemapped=1,|GTeX_Finemapped=1,|GTeX_Finemapped=1,|GTeX_Finemapped=1,|GTeX_Finemapped=1,|GTeX_Finemapped=1,|GTeX_Finemapped=1,|GTeX_Finemapped=1,|GTeX_Finemapped=1,|GTeX_Finemapped=1|eQTLGen_Finemapped=1,|GTeX_Finemapped=1,|GTeX_Finemapped=1,|eQTLGen_Finemapped=1,|GTeX_Finemapped=1,|GTeX_Finemapped=1,|GTeX_Finemapped=1	rs1022088,rs1042818,rs1042822,rs11868098,rs12601713,rs12602539,rs12603976,rs12938390,rs12939811,rs12946931,rs12947405,rs2229302,rs2326012,rs35621842,rs4793870,rs4793889,rs55859232,rs56038617,rs56128659,rs62066689,rs62066693,rs8071207,rs8072250,rs8074125,rs8079617,rs9905940,rs9906950	0.0405635,0.0107976,0.0106638,0.022554,0.0135297,0.00839572,0.00839572,0.00735995,0.00767981,0.00807898,0.00940798,0.0110765,0.0112418,0.0075859,0.101907,0.0224877,0.00809396,0.0146402,0.00906145,0.00898089,0.0079038,0.0201721,0.107304,0.00998172,0.00952376,0.0173214,0.0144617	0.529171	0.990883	0.270814	0.396988	0.0297991	0.0307106	0.011308	TRUE	FALSE	FALSE	FALSE	FALSE	FALSE	FALSE	TRUE	FALSE
Hemoglobin_Mean_INT	qt	Labs	Labs	hemoglobin (mean, inv-norm transformed)	17_46565486-46687752	EUR,AFR,EAS	2	1	1	rs9896431	0.99926	46633924	A,A,A	C,C,C	0.5666,0.702,0.5278	-0.0207366,-0.0211859,-0.0384849	0.00223423,0.00455919,0.0183423	19.7761,5.47231,1.445	-9.28131839604696,-4.64685613014592,-2.09815017745866	HOXB3	rs9896431	0.99926	0.99926	0.99	|Promoter=1			0	0.999679	0.996678	0.538012	0.0297991	0.0307106	0.011308	TRUE	TRUE	FALSE	TRUE	FALSE	FALSE	FALSE	TRUE	TRUE
Hemoglobin_Mean_INT	qt	Labs	Labs	hemoglobin (mean, inv-norm transformed)	17_46565486-46687752	EUR,AFR,EAS	3	1	1	rs555665958	0.999837	46622335	A,A,A	C,C,C	0.7942,0.9115,0.7877	0.0249788,-0.000984104,0.0451439	0.00273857,0.007342,0.0223922	19.1287,0.0489672,1.35858	9.12111065263988,-0.134037591936802,2.01605469761792	HOXB-AS1	rs555665958	0.999837	0.999837	0.502	|Promoter=1|ABC=1			0	0.999835	0.252935	0.515985	0.0297991	0.0307106	0.011308	TRUE	FALSE	FALSE	FALSE	FALSE	FALSE	FALSE	TRUE	FALSE
Hemoglobin_Mean_INT	qt	Labs	Labs	hemoglobin (mean, inv-norm transformed)	17_46565486-46687752	EUR,AFR,EAS	4	7	0.882174	rs12952262	0.332489	46683800	C,C,C	T,T,T	0.8559,0.93949,0.9375	0.0389549,0.0190032,0.0506655	0.00315259,0.0087459,0.0378292	34.3473,1.52587,0.743605	12.081663495249,1.12420693122375,NA	HOXB-AS1	rs62064564,rs7208449	0.261218,0.253087	0.514305	0.789,0.882	|GTeX_Finemapped=1,|GTeX_Finemapped=1	rs12939324,rs12952262,rs4793938,rs4793939,rs4793943	0.0506889,0.332489,0.0220804,0.0220804,0.0138153	0.441154	1	0.279227	0.379357	0.0297991	0.0307106	0.011308	TRUE	FALSE	FALSE	FALSE	FALSE	FALSE	FALSE	TRUE	FALSE
Hemoglobin_Mean_INT	qt	Labs	Labs	hemoglobin (mean, inv-norm transformed)	17_56419026-56421270	EUR,AFR,EAS	1	2	0.995012	rs35258348	0.50045	56421097	T,T,T	G,G,G	0.7306,0.8623,0.8264	0.0173754,-0.00171144,-0.0213926	0.00249559,0.00605157,0.0241759	11.4757,0.109399,0.424553	6.96244174724214,-0.282809254457934,-0.884872951989378	SUPT4H1	rs35258348	0.50045	0.50045	0.776	|eQTLGen_Finemapped=1|ABC=1	rs12602408	0.498789	0.498789	1	0.481687	0.434274	6.4741e-09	6.4741e-09	0.00130956	TRUE	FALSE	FALSE	FALSE	FALSE	FALSE	FALSE	TRUE	FALSE
Hemoglobin_Mean_INT	qt	Labs	Labs	hemoglobin (mean, inv-norm transformed)	17_57798165-57932314	EUR,AFR,EAS	1	11	0.990982	rs2665400	0.201171	57880201	G,G,G	A,A,A	0.8161,0.643,0.5437	0.0291373,0.0124277,0.0219863	0.00285791,0.00435236,0.0183843	23.6818,2.3667,0.635026	10.1953175572359,2.84944260125541,1.20131851634275	RPS6KB1	rs2645487,rs115869798	0.199055,0.10715	0.306205	1,1	|EpiMap=1,|EpiMap=1	rs1292063,rs139779337,rs16943838,rs1874548,rs2645489,rs2665400,rs72840522,rs76856339,rs9899611	0.0162752,0.0491657,0.0185579,0.0545354,0.197886,0.201171,0.0529324,0.0212823,0.0330981	0.644904	1	0.720882	0.40742	0.123797	0.0168494	0.00867949	FALSE	FALSE	FALSE	FALSE	FALSE	FALSE	FALSE	FALSE	FALSE
Hemoglobin_Mean_INT	qt	Labs	Labs	hemoglobin (mean, inv-norm transformed)	17_61776479-62015048	EUR,AFR,EAS	1	165	0.850952	rs9911428	0.0270052	61960247	C,C,C	A,A,A	0.5924,0.97882,0.5486	-0.0167844,-0.0493518,-0.00280607	0.00225313,0.0144827,0.0184011	13.0278,3.18357,0.0561115	-7.42310287875828,-3.40595512195122,-0.278967132074038	FTSJ3	rs3020613,rs2584615,rs2665851,rs2665827,rs2457681,rs2727352,rs2727351,rs1376110,rs2665847,rs2854220,rs2665850,rs2665849,rs3020617,rs2727355,rs2727276,rs2854202,rs2665797,rs2584607,rs2156903,rs2727323,rs2727326,rs2665795,rs2584617,rs2727322,rs2727330,rs2727328,rs8075277,rs2665796,rs2584642,rs2727285,rs2854209,rs35092235,rs2584618,rs2727327,rs894406,rs894407,rs2584637,rs2854214,rs716880,rs2854213,rs2665832,rs2727287,rs2854212,rs2466960,rs2727288,rs2665833,rs2584626,rs2584624,rs2597633,rs2584636,rs2584639,rs2584640,rs894408,rs2665834,rs2251164,rs11653264,rs7208397,rs2854210,rs2665823,rs2859619,rs6504187,rs7221573,rs2584627,rs3785572,rs2665831,rs2665844,rs11079510,rs4968662,rs4968598,rs4968663,rs6504183,rs7222189,rs62077510,rs11654106,rs67905415,rs11871102,rs2854204,rs2854205,rs6504180,rs8066754,rs2597636,rs2597634,rs2665841,rs2665853,rs2727320,rs7207005,rs7221853,rs896064,rs8073515,rs8073818,rs2044125,rs2584625,rs9906247,rs2584635,rs2597637,rs2584638,rs6504178,rs2665836,rs3760256,rs8069969,rs4968599,rs9911714,rs8067102	0.0220601,0.0201528,0.0200033,0.019883,0.0155338,0.0151509,0.0136947,0.0128373,0.0122818,0.0120345,0.0103251,0.00900655,0.00864167,0.0081427,0.00814253,0.00805464,0.00790895,0.00779175,0.007572,0.00732848,0.00731145,0.00731139,0.00731134,0.00731134,0.00731134,0.00729585,0.0070912,0.00686533,0.00570495,0.00532934,0.00523465,0.00493456,0.00482462,0.00473163,0.00448735,0.00444362,0.00436663,0.00431166,0.00429031,0.00428045,0.00424483,0.00414391,0.00412758,0.00405823,0.00387508,0.00383172,0.00367232,0.00365673,0.00363102,0.00363038,0.00363038,0.00363038,0.00361729,0.00360386,0.0035847,0.00347953,0.00344926,0.00337143,0.00320433,0.00319579,0.00319579,0.00304003,0.00291274,0.00281062,0.00278454,0.00275147,0.00273611,0.00273442,0.00272591,0.00272591,0.00272591,0.00272591,0.00268283,0.00264054,0.00263152,0.00261775,0.00259678,0.00259678,0.00254935,0.00254935,0.00251738,0.00250084,0.00250084,0.00250084,0.00250084,0.00250084,0.00250084,0.00250084,0.00239179,0.00239179,0.00233531,0.00232356,0.00232038,0.00224214,0.00224214,0.00212881,0.00211458,0.00210624,0.00210345,0.0020543,0.00199704,0.00198911,0.00196276	0.542395	1,1,1,0.798,1,0.798,1,0.789,1,1,1,1,0.721,1,1,0.882,0.721,1,1,1,1,0.798,0.798,0.882,1,0.798,1,1,1,1,1,0.798,0.798,1,0.798,0.798,0.798,1,1,1,1,0.53,1,1,1,0.573,1,0.618,1,1,0.798,1,0.986,0.53,1,1,1,1,1,0.798,1,1,0.983,0.882,0.817,1,0.798,1,1,1,1,1,1,1,1,1,0.721,0.721,0.97,1,1,1,1,1,1,1,1,1,1,1,0.721,0.993,1,0.798,1,1,1,0.798,1,0.798,1,1,1	|GTeX_Finemapped=1,|GTeX_Finemapped=1,|GTeX_Finemapped=1,|GTeX_Finemapped=1,|GTeX_Finemapped=1,|GTeX_Finemapped=1,|GTeX_Finemapped=1,|GTeX_Finemapped=1,|GTeX_Finemapped=1,|GTeX_Finemapped=1,|GTeX_Finemapped=1,|GTeX_Finemapped=1,|GTeX_Finemapped=1,|GTeX_Finemapped=1,|GTeX_Finemapped=1,|GTeX_Finemapped=1,|GTeX_Finemapped=1,|GTeX_Finemapped=1,|GTeX_Finemapped=1,|GTeX_Finemapped=1,|GTeX_Finemapped=1,|GTeX_Finemapped=1,|GTeX_Finemapped=1,|GTeX_Finemapped=1,|GTeX_Finemapped=1,|GTeX_Finemapped=1,|GTeX_Finemapped=1,|GTeX_Finemapped=1,|GTeX_Finemapped=1,|GTeX_Finemapped=1,|GTeX_Finemapped=1,|GTeX_Finemapped=1,|GTeX_Finemapped=1,|GTeX_Finemapped=1,|GTeX_Finemapped=1,|GTeX_Finemapped=1,|GTeX_Finemapped=1,|GTeX_Finemapped=1,|Promoter=1|GTeX_Finemapped=1|eQTLGen_Finemapped=1|EpiMap=1,|GTeX_Finemapped=1,|GTeX_Finemapped=1|eQTLGen_Finemapped=1|ABC=1,|Promoter=0.500|GTeX_Finemapped=1,|GTeX_Finemapped=1,|GTeX_Finemapped=1,|Exon=1|GTeX_Finemapped=1|eQTLGen_Finemapped=1,|Promoter=1|GTeX_Finemapped=1|eQTLGen_Finemapped=1|EpiMap=1,|GTeX_Finemapped=1,|Promoter=0.500|GTeX_Finemapped=1|eQTLGen_Finemapped=1,|GTeX_Finemapped=1,|GTeX_Finemapped=1|eQTLGen_Finemapped=1,|GTeX_Finemapped=1,|GTeX_Finemapped=1,|Exon=1|GTeX_Finemapped=1|eQTLGen_Finemapped=1,|Promoter=0.500|GTeX_Finemapped=1,|GTeX_Finemapped=1,|GTeX_Finemapped=1,|GTeX_Finemapped=1,|GTeX_Finemapped=1,|GTeX_Finemapped=1,|GTeX_Finemapped=1,|GTeX_Finemapped=1,|GTeX_Finemapped=1,|Exon=1|GTeX_Finemapped=1,|GTeX_Finemapped=1,|GTeX_Finemapped=1|ABC=1,|GTeX_Finemapped=1,|GTeX_Finemapped=1,|GTeX_Finemapped=1,|GTeX_Finemapped=1,|GTeX_Finemapped=1,|GTeX_Finemapped=1,|GTeX_Finemapped=1|eQTLGen_Finemapped=1,|GTeX_Finemapped=1,|GTeX_Finemapped=1,|GTeX_Finemapped=1,|GTeX_Finemapped=1,|GTeX_Finemapped=1,|GTeX_Finemapped=1,|GTeX_Finemapped=1|eQTLGen_Finemapped=1,|GTeX_Finemapped=1,|GTeX_Finemapped=1|eQTLGen_Finemapped=1,|GTeX_Finemapped=1,|GTeX_Finemapped=1,|GTeX_Finemapped=1,|GTeX_Finemapped=1,|GTeX_Finemapped=1|eQTLGen_Finemapped=1,|GTeX_Finemapped=1|eQTLGen_Finemapped=1,|GTeX_Finemapped=1,|GTeX_Finemapped=1,|GTeX_Finemapped=1,|GTeX_Finemapped=1,|Exon=1|GTeX_Finemapped=1|eQTLGen_Finemapped=1,|GTeX_Finemapped=1,|GTeX_Finemapped=1,|GTeX_Finemapped=1,|GTeX_Finemapped=1,|eQTLGen_Finemapped=1,|GTeX_Finemapped=1,|GTeX_Finemapped=1,|GTeX_Finemapped=1,|GTeX_Finemapped=1|eQTLGen_Finemapped=1,|GTeX_Finemapped=1,|GTeX_Finemapped=1|eQTLGen_Finemapped=1	rs1062787,rs1062788,rs1062790,rs1062791,rs11654841,rs2002772,rs2008053,rs2028567,rs2236736,rs2236737,rs2257281,rs2584601,rs2584608,rs2584609,rs2584610,rs2584611,rs2584612,rs2584616,rs2665798,rs2665801,rs2665803,rs2665804,rs2665808,rs2665829,rs2665837,rs2665854,rs2665855,rs2727286,rs2727290,rs2727325,rs2727333,rs2727335,rs2727349,rs2727354,rs28386778,rs2854192,rs2854194,rs2854195,rs2854196,rs2854198,rs2854206,rs2854208,rs2854221,rs2941553,rs2955241,rs3020607,rs3760254,rs3826341,rs4264456,rs4968597,rs4968664,rs6919,rs7224491,rs8076760,rs894413,rs894414,rs9207,rs968719,rs9897229,rs9911428,rs9913323,rs9915552	0.00242751,0.0035598,0.00361729,0.00319193,0.00272591,0.0048557,0.00272489,0.00319579,0.00760982,0.00866621,0.00903937,0.00585902,0.00506009,0.007572,0.00340653,0.00959634,0.0081427,0.00749468,0.00731145,0.00502728,0.00555613,0.00210619,0.00389457,0.00306243,0.00820148,0.00646722,0.0176755,0.00417168,0.00382128,0.0048388,0.00385027,0.00584411,0.00983572,0.01223,0.0163036,0.0184012,0.00516544,0.00565555,0.0103256,0.0109897,0.00909222,0.00426298,0.00964547,0.0109772,0.00536453,0.00241677,0.00316964,0.0023921,0.00201775,0.00262341,0.00308574,0.00417385,0.0185048,0.00459136,0.00483858,0.00470758,0.0026199,0.00244003,0.0100096,0.0270052,0.00308574,0.00231339	0.408819	1	0.961391	0.37183	0.0861617	0.0421915	0.00212304	TRUE	TRUE	FALSE	TRUE	FALSE	FALSE	FALSE	TRUE	TRUE
Hemoglobin_Mean_INT	qt	Labs	Labs	hemoglobin (mean, inv-norm transformed)	17_7441757-7452542	EUR,AFR,EAS	1	11	0.967433	rs9899326	0.159427	7447764	G,G,G	A,A,A	0.9165,0.8207,0.8859	0.031724,0.00228386,0.0210404	0.00400223,0.00543603,0.0288017	14.6474,0.171091,0.332484	7.9265809311309,0.420133810887725,0.730526323098984	MPDU1	rs9899326,rs9907930,rs28723678,rs78002826	0.159427,0.15855,0.141925,0.0314831	0.491385	0.769,0.769,0.769,1	|eQTLGen_Finemapped=1,|eQTLGen_Finemapped=1,|eQTLGen_Finemapped=1,|eQTLGen_Finemapped=1	rs28583655,rs60855753,rs61416196,rs62059800,rs72827540,rs77711855,rs77713305	0.0448512,0.0446781,0.04761,0.128927,0.0446781,0.104685,0.0460553	0.461485	1	0.314452	0.339364	0.0351284	0.00175895	0.018013	TRUE	FALSE	FALSE	FALSE	FALSE	FALSE	FALSE	TRUE	FALSE
Hemoglobin_Mean_INT	qt	Labs	Labs	hemoglobin (mean, inv-norm transformed)	18_43716856-43860303	EUR,AFR,EAS	1	39	0.908149	rs7239351	0.0935633	43851338	T,A,A	A,T,T	0.7425,0.7398,0.5397	-0.0156619,0.011899,0.0249826	0.00253206,0.00475284,0.018372	9.20806,1.91026,0.759732	-6.1854379438086,2.50355576876141,1.35981929022425	C18orf25	rs7239351,rs7242375,rs718513,rs9944715,rs12962307,rs4890632,rs7234695,rs9944767,rs11082518,rs3744858,rs6507680,rs4890628,rs7241527,rs4890321,rs56136614,rs9949494,rs8086610,rs7227847,rs11082514,rs8094706,rs6507692,rs7231820,rs12709736,rs8095142,rs12607898,rs4627465,rs9945783,rs9963153,rs8086956,rs6507677,rs12963943,rs8084827,rs7236687,rs4542747,rs13381523	0.0935633,0.0884351,0.0883564,0.0356115,0.0340381,0.0333112,0.0326994,0.0317998,0.0301539,0.0289081,0.02601,0.023825,0.0226102,0.0215002,0.0208674,0.0207885,0.0200385,0.019657,0.0193548,0.0191386,0.018903,0.0180528,0.013543,0.0130806,0.012174,0.012017,0.0107648,0.010735,0.0103111,0.00981608,0.00905525,0.00854025,0.00849995,0.00762877,0.00727201	0.881061	1,1,1,1,1,1,1,1,1,0.977,1,1,1,1,1,1,0.985,1,1,1,1,1,1,1,0.932,1,1,1,1,1,1,1,1,1,1	|eQTLGen_Finemapped=1,|EpiMap=1|ABC=1,|eQTLGen_Finemapped=1,|GTeX_Finemapped=1|eQTLGen_Finemapped=1|ABC=1,|GTeX_Finemapped=1|eQTLGen_Finemapped=1,|GTeX_Finemapped=1|eQTLGen_Finemapped=1,|eQTLGen_Finemapped=1,|ABC=1,|eQTLGen_Finemapped=1|ABC=1,|Exon=1|eQTLGen_Finemapped=1,|GTeX_Finemapped=1|eQTLGen_Finemapped=1,|GTeX_Finemapped=1|eQTLGen_Finemapped=1,|EpiMap=1|ABC=1,|eQTLGen_Finemapped=1,|ABC=1,|eQTLGen_Finemapped=1,|Exon=1|eQTLGen_Finemapped=1|ABC=1,|GTeX_Finemapped=1|eQTLGen_Finemapped=1,|GTeX_Finemapped=1|eQTLGen_Finemapped=1,|GTeX_Finemapped=1|eQTLGen_Finemapped=1,|GTeX_Finemapped=1|eQTLGen_Finemapped=1,|GTeX_Finemapped=1|eQTLGen_Finemapped=1,|eQTLGen_Finemapped=1,|eQTLGen_Finemapped=1,|eQTLGen_Finemapped=1|ABC=1,|eQTLGen_Finemapped=1,|eQTLGen_Finemapped=1,|ABC=1,|eQTLGen_Finemapped=1|ABC=1,|ABC=1,|eQTLGen_Finemapped=1,|ABC=1,|EpiMap=1|ABC=1,|eQTLGen_Finemapped=1,|ABC=1	rs12605945,rs4453596,rs6507693,rs9951624	0.0112676,0.0101739,0.0400013,0.0102238	0.0716666	0.999993	0.745281	0.451892	0.0434401	0.00845486	0.0074579	TRUE	FALSE	FALSE	FALSE	FALSE	FALSE	FALSE	TRUE	FALSE
Hemoglobin_Mean_INT	qt	Labs	Labs	hemoglobin (mean, inv-norm transformed)	18_46458950-46469962	EUR,AFR,EAS	1	2	0.998079	rs2878889	0.51387	46463136	G,G,A	A,A,G	0.502,0.97277,0.5089	-0.0194416,0.0196753,0.0275609	0.00221434,0.0128125,0.0183169	17.7859,0.904381,0.878085	-8.77986217112097,1.53563317073171,1.50467055014768	SMAD7	rs2878889,rs6507878	0.51387,0.483779	0.997649	0.929,1	|eQTLGen_Finemapped=1,|eQTLGen_Finemapped=1|EpiMap=1|ABC=1			0	1	0.500253	0.462682	0.0142294	0.00452257	0.0136791	TRUE	FALSE	FALSE	FALSE	FALSE	FALSE	FALSE	TRUE	FALSE
Hemoglobin_Mean_INT	qt	Labs	Labs	hemoglobin (mean, inv-norm transformed)	18_55313997-55349516	EUR,AFR,EAS	1	2	1	rs11543269	0.541241	55313997	C,C,NA	T,T,NA	0.8877,0.94402,NA	0.0230312,0.0162877,NA	0.00350662,0.00907105,NA	10.2923,1.13929,NA	6.56792010540064,1.79556942140105,NA	ATP8B1	rs11543269,rs12968116	0.541241,0.458708	0.999949	1,1	|Exon=1,|Exon=1			0	1	0.650709	0.499987	0.00583578	0.0024586	0.0372976	TRUE	FALSE	FALSE	FALSE	FALSE	FALSE	FALSE	TRUE	FALSE
Hemoglobin_Mean_INT	qt	Labs	Labs	hemoglobin (mean, inv-norm transformed)	19_19388500-19462702	EUR,AFR,EAS	1	4	0.94435	rs739846	0.340425	19419071	G,G,G	A,A,A	0.92942,0.8192,0.8938	-0.0297377,0.00142266,0.0404212	0.00432279,0.00541839,0.0297215	11.2207,0.100788,0.759875	-6.87928398094749,0.262561388161428,1.3599986541729	ATP13A1	rs739846,rs10401969	0.340425,0.329622	0.670047	1,1	|GTeX_Finemapped=1,|GTeX_Finemapped=1	rs58489806,rs8107974	0.0216795,0.268179	0.289859	1	0.31996	0.406383	0.0265417	0.0206466	0.0127915	TRUE	FALSE	FALSE	FALSE	FALSE	FALSE	FALSE	TRUE	FALSE
Hemoglobin_Mean_INT	qt	Labs	Labs	hemoglobin (mean, inv-norm transformed)	19_2131148-2208859	EUR,AFR,EAS	1	12	0.983327	rs4806832	0.18476	2184652	T,C,C	C,T,T	0.5109,0.5499,0.5575	0.0271053,-0.0224124,-0.0569134	0.00221485,0.00419149,0.0184363	33.7104,7.04886,2.69429	12.2379845136239,-5.34711999790051,-3.08702939309948	DOT1L	rs4806832,rs11882273,rs12610645,rs4807205,rs12983458,rs4807208,rs12982593,rs6510645	0.18476,0.0962831,0.0680094,0.0675436,0.0668921,0.0578814,0.0455007,0.0177992	0.604669	0.798,1,1,1,0.5,1,1,1	|GTeX_Finemapped=1,|GTeX_Finemapped=1|EpiMap=1,|ABC=1|Cicero=1,|ABC=1|Cicero=1,|ABC=1,|ABC=1,|EpiMap=1,|GTeX_Finemapped=1	rs1015670,rs12459350,rs12986413,rs2108524	0.112892,0.0987799,0.0725124,0.0688211	0.353005	1	0.99921	0.88046	0.0735116	0.0199015	0.00657713	TRUE	TRUE	TRUE	TRUE	TRUE	TRUE	TRUE	TRUE	TRUE
Hemoglobin_Mean_INT	qt	Labs	Labs	hemoglobin (mean, inv-norm transformed)	19_2131148-2208859	EUR,AFR,EAS	2	6	0.979523	rs7251881	0.306606	2169067	G,G,G	A,A,A	0.91352,0.8222,0.7609	0.0312277,0.0197574,0.0406583	0.00393908,0.00545393,0.0214684	14.6511,3.53511,1.23476	7.9092833859683,3.62191146899762,1.8948035251812	DOT1L	rs7249577,rs2385543,rs3803915	0.273948,0.1468,0.0446553	0.465403	0.5,1,1	|ABC=1,|ABC=1,|ABC=1	rs2240128,rs7251881,rs7256735	0.14107,0.306606,0.0778426	0.525519	0.992202	0.375438	0.25971	0.0735116	0.0199015	0.00657713	TRUE	FALSE	FALSE	FALSE	FALSE	FALSE	FALSE	TRUE	FALSE
Hemoglobin_Mean_INT	qt	Labs	Labs	hemoglobin (mean, inv-norm transformed)	19_2131148-2208859	EUR,AFR,EAS	3	5	0.587348	rs12981656	0.930479	2167738	T,T,T	C,C,C	0.8131,0.98638,0.90774	-0.0251208,-0.0814247,-0.0552298	0.00284011,0.0179909,0.0316421	18.0385,5.22079,1.09202	-8.84500952427899,-4.52588252950103,-1.74545305147256	DOT1L	rs12981656	0.930479	0.930479	1	|ABC=1|Cicero=1	rs12981497,rs1859953,rs2240658,rs62128400	0.00580589,0.00580606,0.00547948,0.00763629	0.0247277	0.801061	0.904987	0.301021	0.0735116	0.0199015	0.00657713	TRUE	TRUE	FALSE	TRUE	FALSE	FALSE	FALSE	TRUE	TRUE
Hemoglobin_Mean_INT	qt	Labs	Labs	hemoglobin (mean, inv-norm transformed)	19_2525050-2537794	EUR,AFR,EAS	1	3	0.995439	rs6510681	0.457698	2533556	A,A,A	G,G,G	0.5298,0.6664,0.7093	-0.0155487,-0.000901095,-0.0280591	0.00221827,0.00442266,0.0201658	11.6209,0.0764695,0.784897	-6.99139419457505,-0.194378948415659,-1.35783355009084	GADD45B	rs4806864,rs2003529	0.392364,0.112701	0.505065	1,1	|ABC=1,|ABC=1	rs6510681	0.457698	0.457698	1	0.205248	0.468801	0.0143866	0.00327465	0.00273969	TRUE	FALSE	FALSE	FALSE	FALSE	FALSE	FALSE	TRUE	FALSE
Hemoglobin_Mean_INT	qt	Labs	Labs	hemoglobin (mean, inv-norm transformed)	19_33754548-33761643	EUR,AFR,EAS	1	1	1	rs78744187	0.999992	33754548	C,C,C	T,T,T	0.92445,0.993192,0.97619	-0.0438603,-0.0206425,-0.00672647	0.00418941,0.0253593,0.0600628	24.9227,0.381278,0.0405623	-10.4693262297078,-0.8140011751113,-0.111990616488076	CEBPA	rs78744187	0.999992	0.999992	1	|Cicero=1			0	1	0.373513	0.306154	0.00769515	6.4741e-09	0.0035484	TRUE	FALSE	FALSE	FALSE	FALSE	FALSE	FALSE	TRUE	FALSE
Hemoglobin_Mean_INT	qt	Labs	Labs	hemoglobin (mean, inv-norm transformed)	19_41204070-41305138	EUR,AFR,EAS	1	1	1	rs184088518	1	41305138	G,NA,NA	T,NA,NA	0.98708,NA,NA	0.136189,NA,NA	0.00980401,NA,NA	43.1447,NA,NA	13.8911527018026,NA,NA	EGLN2	rs184088518	1	1	1	|Exon=1|ABC=1			0	1	0.5	0.5	0.0254263	0.0325471	0.00515029	TRUE	FALSE	FALSE	FALSE	FALSE	FALSE	FALSE	TRUE	FALSE
Hemoglobin_Mean_INT	qt	Labs	Labs	hemoglobin (mean, inv-norm transformed)	19_41204070-41305138	EUR,AFR,EAS	2	1	1	rs62108988	1	41295387	G,NA,NA	A,NA,NA	0.97614,NA,NA	0.0618747,NA,NA	0.00725471,NA,NA	16.8305,NA,NA	8.5289005349628,NA,NA	CEACAM5	rs62108988	1	1	1	|GTeX_Finemapped=1			0	1	0.5	0.5	0.0254263	0.0325471	0.00515029	TRUE	FALSE	FALSE	FALSE	FALSE	FALSE	FALSE	TRUE	FALSE
Hemoglobin_Mean_INT	qt	Labs	Labs	hemoglobin (mean, inv-norm transformed)	19_41204070-41305138	EUR,AFR,EAS	3	8	0.829053	rs113322546	0.28401	41278874	A,A,NA	C,C,NA	0.826,0.92738,NA	0.0143988,0.0136152,NA	0.00292043,0.0080354,NA	6.0858,1.04485,NA	4.93036984279712,1.69440226995545,NA	EGLN2	rs113322546,rs73047068,rs73047073,rs11665867	0.28401,0.128473,0.116562,0.0520253	0.58107	1,1,1,1	|GTeX_Finemapped=1,|GTeX_Finemapped=1,|GTeX_Finemapped=1,|GTeX_Finemapped=1	rs113273976,rs11672227,rs66743282,rs66865752	0.11175,0.074782,0.178142,0.0541453	0.418819	1	0.425442	0.5	0.0254263	0.0325471	0.00515029	TRUE	FALSE	FALSE	FALSE	FALSE	FALSE	FALSE	TRUE	FALSE
Hemoglobin_Mean_INT	qt	Labs	Labs	hemoglobin (mean, inv-norm transformed)	19_44251425-44278781	EUR,AFR,EAS	1	1	1	rs563995	0.999664	44278781	G,A,G	A,G,A	0.7614,0.6596,0.7768	-0.0245641,0.0197935,-0.0250275	0.00259758,0.00440078,0.0219913	20.4971,5.16316,0.593301	-9.45653261882213,4.49772540322397,-1.1380636888224	KCNN4	rs563995	0.999664	0.999664	0.99	|Exon=1|ABC=1			0	1	0.980727	0.443132	0.00577209	0.0317483	0.0025638	TRUE	TRUE	FALSE	TRUE	FALSE	FALSE	FALSE	TRUE	TRUE
Hemoglobin_Mean_INT	qt	Labs	Labs	hemoglobin (mean, inv-norm transformed)	19_44251425-44278781	EUR,AFR,EAS	2	20	0.855976	rs11351	0.395009	44271066	A,C,A	C,A,C	0.7604,0.5703,0.7212	-0.0243674,0.0179772,-0.0205426	0.00259386,0.0042124,0.0204211	20.2394,4.7044,0.502464	-9.394261833715,4.2676858797835,-1.00594972846712	KCNN4	rs11351,rs347519,rs3786954,rs2306799,rs8112839,rs7181	0.395009,0.158304,0.0917155,0.0101902,0.00974023,0.0064835	0.671442	1,0.93,0.923,1,1,0.931	|Exon=1|EpiMap=1,|Exon=1,|Promoter=1|EpiMap=1,|EpiMap=1,|Promoter=1|EpiMap=1,|Exon=1|ABC=1	rs1058,rs1059,rs12609587,rs12611034,rs189408,rs346527,rs346528,rs58324280,rs58896392,rs59385838,rs60489383,rs60649310,rs61002661,rs8112861	0.0117378,0.0114009,0.0116171,0.0107697,0.0468323,0.00351487,0.00340504,0.0049336,0.0389125,0.00569144,0.00459101,0.0670815,0.0538469,0.00591808	0.280253	0.999986	0.379303	0.403566	0.00577209	0.0317483	0.0025638	TRUE	FALSE	FALSE	FALSE	FALSE	FALSE	FALSE	TRUE	FALSE
Hemoglobin_Mean_INT	qt	Labs	Labs	hemoglobin (mean, inv-norm transformed)	19_4469320-4509469	EUR,AFR,EAS	1	3	0.929078	rs919797	0.61821	4498157	A,G,G	G,A,A	0.5318,0.7284,0.6637	0.0216478,-0.0101589,-0.0299107	0.00221882,0.00468829,0.0193822	21.7618,1.51934,0.910867	9.75644712054155,-2.1668668107135,-1.54320458977825	HDGFRP2	rs919797,rs919798	0.61821,0.174615	0.792825	0.943,0.943	|Promoter=1|eQTLGen_Finemapped=1,|Promoter=1|eQTLGen_Finemapped=1	rs11879706	0.168323	0.168323	1	0.677678	0.512737	0.0252894	0.0102848	0.00566246	TRUE	FALSE	FALSE	FALSE	FALSE	FALSE	FALSE	TRUE	FALSE
Hemoglobin_Mean_INT	qt	Labs	Labs	hemoglobin (mean, inv-norm transformed)	19_45714275-45716197	EUR,AFR,EAS	1	5	0.987421	rs346738	0.417218	45714275	C,C,C	T,T,T	0.6034,0.98109,0.91667	-0.0182357,0.00808877,-0.013558	0.00226325,0.0153096,0.0331318	15.108,0.223837,0.165972	-8.05730697006517,0.528346266394942,-0.409214108499991	MARK4	rs346738,rs346739,rs8112823,rs8112710	0.417218,0.329781,0.10451,0.0915859	0.943095	1,1,1,1	|GTeX_Finemapped=1,|GTeX_Finemapped=1,|GTeX_Finemapped=1,|GTeX_Finemapped=1	rs11083767	0.01561	0.01561	1	0.283068	0.467675	0.000153667	0.0180237	0.00813446	TRUE	FALSE	FALSE	FALSE	FALSE	FALSE	FALSE	TRUE	FALSE
Hemoglobin_Mean_INT	qt	Labs	Labs	hemoglobin (mean, inv-norm transformed)	19_49168942-49248052	EUR,AFR,EAS	1	19	0.734437	rs35106244	0.793204	49203829	C,C,NA	T,T,NA	0.6054,0.98487,NA	0.018472,0.0467491,NA	0.00226523,0.0170827,NA	15.4555,2.20712,NA	8.15458032959125,2.73663413863148,NA	RASIP1	rs35106244	0.793204	0.793204	1	|GTeX_Finemapped=1	rs2432132,rs2452170,rs2548458,rs2638282,rs281379,rs35866622,rs485073,rs485186,rs507711,rs507766,rs507855,rs570794,rs571689,rs584768,rs603985,rs646327,rs676388,rs692854	0.0214124,0.0114472,0.00705232,0.00890062,0.0201875,0.00708979,0.00565529,0.00571644,0.00474573,0.00399494,0.00481001,0.00435214,0.00422757,0.0111099,0.00596149,0.00682706,0.0187641,0.00721476	0.159469	1	0.593712	0.489615	0.0790351	0.00651861	0.124098	TRUE	FALSE	FALSE	FALSE	FALSE	FALSE	FALSE	TRUE	FALSE
Hemoglobin_Mean_INT	qt	Labs	Labs	hemoglobin (mean, inv-norm transformed)	19_50059718-50138023	EUR,AFR,EAS	1	3	0.997196	rs10412446	0.859667	50067508	A,G,A	G,A,G	0.7803,0.8563,0.754	-0.0232213,0.0219753,-0.0576315	0.00267403,0.00594461,0.0212618	17.418,3.66066,2.17284	-8.68400878075414,3.69667648508481,-2.71056542719807	PRRG2	rs10412446,rs7254718	0.859667,0.057576	0.917243	1,1	|GTeX_Finemapped=1,|GTeX_Finemapped=1|ABC=1	rs2379087	0.0608762	0.0608762	1	0.989587	0.900941	0.110288	0.0209087	0.0102273	FALSE	TRUE	TRUE	FALSE	FALSE	TRUE	FALSE	TRUE	TRUE
Hemoglobin_Mean_INT	qt	Labs	Labs	hemoglobin (mean, inv-norm transformed)	19_7204588-7221156	EUR,AFR,EAS	1	7	0.755302	rs35639485	0.575542	7211728	NA,C,NA	NA,T,NA	NA,0.8654,NA	NA,0.0425448,NA	NA,0.00610989,NA	NA,11.4782,NA	NA,6.96326775113791,NA	INSR	rs35639485,rs57585829,rs112314402,rs8107928,rs6510961,rs111286010,rs112998618	0.575542,0.116935,0.0719601,0.0621092,0.059158,0.0590439,0.033097	0.977845	1,1,1,1,1,1,1	|EpiMap=1|ABC=1,|EpiMap=1|ABC=1,|ABC=1,|ABC=1,|ABC=1,|EpiMap=1|ABC=1,|EpiMap=1|ABC=1			0	0.498499	0.999991	0.499646	0.126517	0.0113702	0.00075533	FALSE	TRUE	FALSE	FALSE	FALSE	FALSE	FALSE	TRUE	FALSE
Hemoglobin_Mean_INT	qt	Labs	Labs	hemoglobin (mean, inv-norm transformed)	19_7204588-7221156	EUR,AFR,EAS	2	8	0.718184	rs1975031	0.748835	7217601	G,G,G	A,A,A	0.7565,0.98033,0.8998	-0.0123377,-0.0218551,-0.00406799	0.00257963,0.0150168,0.0304962	5.76218,0.836949,0.0487196	-4.7827401604106,-1.45537664482446,-0.133393340809675	ZNF358	rs1975031,rs3745546,rs4804395,rs2017199	0.748835,0.0479708,0.0477855,0.0230243	0.867616	1,0.721,0.882,1	|GTeX_Finemapped=1,|GTeX_Finemapped=1,|GTeX_Finemapped=1,|GTeX_Finemapped=1	rs11668724,rs11668986,rs11670022,rs7256730	0.0171623,0.017944,0.0247741,0.0233779	0.0832583	0.994281	0.178416	0.241759	0.126517	0.0113702	0.00075533	FALSE	FALSE	FALSE	FALSE	FALSE	FALSE	FALSE	FALSE	FALSE
Hemoglobin_Mean_INT	qt	Labs	Labs	hemoglobin (mean, inv-norm transformed)	19_809732-821862	EUR,AFR,EAS	1	2	1	rs184978907	0.56407	818683	G,C,G	C,G,C	0.6064,0.6309,0.5794	-0.0203003,-0.00136323,-0.00359512	0.00226623,0.00432128,0.0185494	18.4796,0.123548,0.0724646	-8.95774038822185,-0.315469027695498,-0.193813276979309	LPPR3	rs184978907,rs146447071	0.56407,0.434245	0.998315	1,1	|GTeX_Finemapped=1,|GTeX_Finemapped=1			0	1	0.296273	0.365032	0.116616	0.0127214	0.00828136	FALSE	FALSE	FALSE	FALSE	FALSE	FALSE	FALSE	FALSE	FALSE
Hemoglobin_Mean_INT	qt	Labs	Labs	hemoglobin (mean, inv-norm transformed)	1_10736434-10746455	EUR,AFR,EAS	1	10	0.932771	rs34761175	0.207595	10742192	C,C,NA	G,G,NA	0.5388,0.8457,NA	-0.0184191,-0.00410976,NA	0.00222102,0.00577262,NA	15.9571,0.321935,NA	-8.2930815571224,-0.711940158887992,NA	CASZ1	rs34761175,rs11121606,rs6540942,rs284309,rs284310,rs284307,rs284311,rs11579184,rs284312,rs6540943	0.207595,0.20242,0.101743,0.092933,0.0813885,0.0621471,0.061797,0.0525959,0.0484765,0.0472419	0.958338	1,1,1,1,1,1,1,1,1,1	|GTeX_Finemapped=1|EpiMap=1,|GTeX_Finemapped=1|EpiMap=1,|EpiMap=1,|EpiMap=1,|EpiMap=1,|GTeX_Finemapped=1|EpiMap=1,|EpiMap=1,|EpiMap=1|ABC=1,|EpiMap=1,|EpiMap=1			0	1	0.361811	0.480148	0.00559858	0.00890524	0.0330546	TRUE	FALSE	FALSE	FALSE	FALSE	FALSE	FALSE	TRUE	FALSE
Hemoglobin_Mean_INT	qt	Labs	Labs	hemoglobin (mean, inv-norm transformed)	1_109817245-109822166	EUR,AFR,EAS	1	8	0.924116	rs4970836	0.233834	109821797	A,G,A	G,A,G	0.7823,0.8079,0.9504	-0.0187584,0.00320824,-0.0220122	0.00268284,0.00529324,0.0421753	11.567,0.264044,0.220602	-6.99199355906428,0.606101367026623,-0.521921598660828	PSRC1	rs4970836,rs599839,rs583104,rs1277930,rs646776,rs602633	0.233834,0.207392,0.120202,0.112612,0.0609597,0.0373377	0.772337	1,1,1,1,1,1	|eQTLGen_Finemapped=1,|GTeX_Finemapped=1|eQTLGen_Finemapped=1,|GTeX_Finemapped=1,|GTeX_Finemapped=1|eQTLGen_Finemapped=1,|GTeX_Finemapped=1|eQTLGen_Finemapped=1|EpiMap=1|ABC=1,|GTeX_Finemapped=1	rs12740374,rs629301	0.121483,0.0700022	0.191485	1	0.358289	0.424494	0.00432628	0.00304007	0.0100792	TRUE	FALSE	FALSE	FALSE	FALSE	FALSE	FALSE	TRUE	FALSE
Hemoglobin_Mean_INT	qt	Labs	Labs	hemoglobin (mean, inv-norm transformed)	1_147280402-147312533	EUR,AFR,EAS	1	1	1	rs78106021	0.999988	147281393	C,C,C	T,T,T	0.8459,0.8707,0.90575	-0.0251757,-0.0197059,0.00739706	0.00306655,0.00621485,0.0313406	15.6544,2.81806,0.0896873	-8.20977971988065,-3.17077644673645,0.23602164604379	BCL9	rs78106021	0.999988	0.999988	1	|EpiMap=1			0	1	0.972362	0.338932	0.00954796	0.0194465	0.00458847	TRUE	TRUE	FALSE	TRUE	FALSE	FALSE	FALSE	TRUE	TRUE
Hemoglobin_Mean_INT	qt	Labs	Labs	hemoglobin (mean, inv-norm transformed)	1_154395212-154428283	EUR,AFR,EAS	1	4	0.969142	rs7529229	0.513422	154420778	T,C,T	C,T,C	0.6262,0.6604,0.6796	-0.0167454,-0.0184831,0.0299654	0.00228842,0.00440329,0.0196236	12.5974,4.56895,0.897018	-7.31745046800849,-4.19756591094386,1.52700829613323	GBA	rs7529229	0.513422	0.513422	1	|EpiMap=1	rs4537545,rs4845372,rs4845623	0.314562,0.0723987,0.0949556	0.481916	1	0.982287	0.540232	0.0118349	0.00902492	0.00156543	TRUE	TRUE	FALSE	TRUE	FALSE	FALSE	FALSE	TRUE	TRUE
Hemoglobin_Mean_INT	qt	Labs	Labs	hemoglobin (mean, inv-norm transformed)	1_155023634-155026114	EUR,AFR,EAS	1	1	1	rs6660884	1	155026114	T,T,C	C,C,T	0.674,0.8033,0.98313	-0.0241361,-0.017445,0.0496789	0.00236196,0.00524594,0.0711033	23.7863,3.05414,0.314484	-10.2186743213264,-3.32542880780184,0.698686277570802	ADAM15	rs6660884	1	1	1	|ABC=1			0	1	0.967786	0.320958	0.00299306	6.4741e-09	6.4741e-09	TRUE	TRUE	FALSE	TRUE	FALSE	FALSE	FALSE	TRUE	TRUE
Hemoglobin_Mean_INT	qt	Labs	Labs	hemoglobin (mean, inv-norm transformed)	1_155023634-155026114	EUR,AFR,EAS	2	1	1	rs4845407	0.999587	155024309	C,C,C	G,G,G	0.8698,0.97277,0.92262	-0.0299769,-0.0180329,0.0220931	0.00329,0.0128125,0.034271	19.0903,0.797795,0.284708	-9.11151975683891,-1.40744585365854,0.644658749379942	ADAM15	rs4845407	0.999587	0.999587	1	|Promoter=1|GTeX_Finemapped=1|ABC=1			0	0.999645	0.239211	0.327955	0.00299306	6.4741e-09	6.4741e-09	TRUE	FALSE	FALSE	FALSE	FALSE	FALSE	FALSE	TRUE	FALSE
Hemoglobin_Mean_INT	qt	Labs	Labs	hemoglobin (mean, inv-norm transformed)	1_161497217-161514542	EUR,AFR,EAS	1	4	0.995585	rs10919543	0.530217	161508617	A,A,A	G,G,G	0.6461,0.8525,0.6419	-0.0179606,-0.0163108,0.0129645	0.00231537,0.00588059,0.0190993	14.0611,2.25626,0.30341	-7.75711873264316,-2.77366726808024,0.678794510793589	HSPA7	rs10919543,rs10919544,rs10800573,rs2099684	0.530217,0.182293,0.172337,0.115152	0.999999	1,1,1,0.789	|GTeX_Finemapped=1,|GTeX_Finemapped=1,|GTeX_Finemapped=1,|GTeX_Finemapped=1			0	1	0.839898	0.391355	0.0234648	0.0217983	0.0929089	TRUE	TRUE	FALSE	TRUE	FALSE	FALSE	FALSE	TRUE	TRUE
Hemoglobin_Mean_INT	qt	Labs	Labs	hemoglobin (mean, inv-norm transformed)	1_16367696-16370479	EUR,AFR,EAS	1	15	0.913379	rs3978481	0.124084	16369761	G,G,A	A,A,G	0.5527,0.6082,0.6587	-0.0148564,-0.0131792,0.0192059	0.00222673,0.00427178,0.0193126	10.5976,2.6916,0.494861	-6.67184616006431,-3.08517760746106,0.994475109513996	CLCNKB	rs3978481,rs3978479,rs3978480,rs7412052,rs3978489,rs868950,rs6683445,rs945393,rs10436955,rs10436959,rs10436958,rs2863436,rs2863435,rs1971587,rs2007480	0.124084,0.11332,0.11332,0.101786,0.075931,0.0661309,0.0614065,0.0584353,0.0536598,0.0389289,0.0378226,0.0365437,0.0349038,0.0265016,0.0259767	0.968751	1,1,1,1,1,1,1,1,1,1,1,1,1,1,1	|Promoter=1,|Promoter=1,|Promoter=1,|Promoter=1,|Promoter=1,|Promoter=1|GTeX_Finemapped=1|EpiMap=1,|GTeX_Finemapped=1,|Promoter=1|GTeX_Finemapped=1,|GTeX_Finemapped=1,|GTeX_Finemapped=1,|GTeX_Finemapped=1,|Promoter=1|GTeX_Finemapped=1,|Promoter=1|GTeX_Finemapped=1,|GTeX_Finemapped=1,|GTeX_Finemapped=1			0	0.999999	0.847407	0.412727	0.00431286	0.00146774	0.00895411	TRUE	TRUE	FALSE	TRUE	FALSE	FALSE	FALSE	TRUE	TRUE
Hemoglobin_Mean_INT	qt	Labs	Labs	hemoglobin (mean, inv-norm transformed)	1_172134090-172185145	EUR,AFR,EAS	1	3	1	rs12123837	0.877047	172153897	T,T,T	C,C,C	0.7058,0.98714,0.98909	0.0171449,0.0464923,-0.120983	0.00242968,0.0185078,0.08815	11.7674,1.92069,0.769759	7.0564436469,2.51203816769146,-1.37246738513897	C1orf105	rs12123837,rs10489297	0.877047,0.0303252	0.907372	1,1	|EpiMap=1,|EpiMap=1	rs979021	0.0444466	0.0444466	1	0.707762	0.502995	0.0655826	0.0292616	0.12058	TRUE	FALSE	FALSE	FALSE	FALSE	FALSE	FALSE	TRUE	FALSE
Hemoglobin_Mean_INT	qt	Labs	Labs	hemoglobin (mean, inv-norm transformed)	1_198974904-199012478	EUR,AFR,EAS	1	1	1	rs1434282	0.999896	199010721	T,T,T	C,C,C	0.7207,0.8714,0.8234	-0.0231774,-0.0144284,-0.0449773	0.00246774,0.00622924,0.0240133	20.2309,1.68728,1.2142	-9.39215638600501,-2.31623761486152,-1.87301620352055	PTPRC	rs1434282	0.999896	0.999896	0.655	|EpiMap=1			0	1	0.799966	0.627263	0.0359407	6.4741e-09	6.4741e-09	TRUE	FALSE	FALSE	FALSE	FALSE	FALSE	FALSE	TRUE	FALSE
Hemoglobin_Mean_INT	qt	Labs	Labs	hemoglobin (mean, inv-norm transformed)	1_203649423-203667409	EUR,AFR,EAS	1	22	0.994818	rs1419114	0.142846	203652444	G,G,NA	A,A,NA	0.8976,0.6354,NA	-0.0427381,-0.0081335,NA	0.00365191,0.00433244,NA	30.9098,1.21846,NA	-11.7029444865837,-1.87734856108798,NA	ATP2B4	rs1419114,rs6594008,rs7551442,rs10900589,rs6594006,rs6594007,rs7547793,rs7555703,rs7551560,rs2365858,rs7539122,rs1541254,rs1541255,rs11240734,rs1541252,rs1541253,rs10751452,rs10751451,rs10751449,rs4951070	0.142846,0.0512655,0.0495203,0.049384,0.049384,0.049384,0.049384,0.049384,0.0488265,0.0485853,0.038522,0.0326073,0.0326073,0.0299933,0.0299933,0.0299933,0.0256594,0.0254005,0.0253688,0.0202557	0.878364	0.99,1,1,1,1,1,1,1,1,1,1,0.99,0.99,0.972,0.972,0.972,0.982,0.982,1,0.99	|Exon=1|ABC=1,|EpiMap=1,|EpiMap=1,|EpiMap=1,|EpiMap=1,|EpiMap=1,|EpiMap=1,|eQTLGen_Finemapped=1,|EpiMap=1,|EpiMap=1,|EpiMap=1,|Exon=1|ABC=1,|Exon=1|ABC=1,|Promoter=1|ABC=1,|Exon=1|ABC=1,|Exon=1|ABC=1,|Promoter=1|ABC=1,|Promoter=1|ABC=1,|ABC=1,|Promoter=1	rs6658130,rs6692632	0.0449432,0.0441653	0.0891085	1	0.570166	0.5	0.010777	0.000954754	0.00167322	TRUE	FALSE	FALSE	FALSE	FALSE	FALSE	FALSE	TRUE	FALSE
Hemoglobin_Mean_INT	qt	Labs	Labs	hemoglobin (mean, inv-norm transformed)	1_213032907-213083579	EUR,AFR,EAS	1	4	0.986759	rs963327	0.413813	213037624	A,C,A	C,A,C	0.7555,0.5605,0.994048	0.026029,-0.0142285,-0.258104	0.00257605,0.00420143,0.119047	23.2765,3.15017,1.52069	10.1042293433745,-3.3865850436637,-2.16808487404134	FLVCR1	rs963327,rs6689134,rs6540768	0.413813,0.196271,0.143896	0.75398	1,1,0.995	|Promoter=1,|Promoter=1,|Promoter=1|ABC=0.500	rs6666362	0.245956	0.245956	1	0.965934	0.721854	0.00285196	0.00508294	0.00462681	TRUE	TRUE	FALSE	TRUE	FALSE	FALSE	FALSE	TRUE	TRUE
Hemoglobin_Mean_INT	qt	Labs	Labs	hemoglobin (mean, inv-norm transformed)	1_214173840-214189783	EUR,AFR,EAS	1	10	0.970487	rs4282786	0.160722	214176869	G,G,G	A,A,A	0.7346,0.73,0.6935	-0.0266716,-0.0271856,-0.0178154	0.00250747,0.00469701,0.0198616	25.6973,8.14695,0.432114	-10.6368570710716,-5.78785227197728,-0.896977081403311	PROX1	rs4282786,rs6703121,rs3754138,rs6657185,rs6665764,rs7517701,rs2360068,rs2360069,rs2884890,rs2289002	0.160722,0.120488,0.120316,0.0989397,0.0989397,0.0863092,0.0808515,0.0788301,0.0773795,0.0517589	0.974535	1,1,1,1,1,1,1,1,1,1	|EpiMap=1|ABC=1,|EpiMap=1|ABC=1,|EpiMap=1,|ABC=1,|ABC=1,|EpiMap=1|ABC=1,|EpiMap=1|ABC=1,|EpiMap=1|ABC=1,|ABC=1,|ABC=1			0	1	0.999999	0.386343	0.00255733	0.00157735	0.000360404	TRUE	TRUE	FALSE	TRUE	FALSE	FALSE	FALSE	TRUE	TRUE
Hemoglobin_Mean_INT	qt	Labs	Labs	hemoglobin (mean, inv-norm transformed)	1_22691597-22711473	EUR,AFR,EAS	1	1	1	rs7524102	1	22698447	A,A,A	G,G,G	0.835,0.6634,0.7649	-0.024098,-0.00401427,0.0206445	0.00298281,0.00441285,0.0215935	15.1849,0.440102,0.46974	-8.07895910232298,-0.909677419354839,0.956051589598722	ZBTB40	rs7524102	1	1	1	|EpiMap=1			0	1	0.291189	0.459228	0.116791	1.46715e-05	6.4741e-09	FALSE	FALSE	FALSE	FALSE	FALSE	FALSE	FALSE	FALSE	FALSE
Hemoglobin_Mean_INT	qt	Labs	Labs	hemoglobin (mean, inv-norm transformed)	1_231558054-231730633	EUR,AFR,EAS	1	2	1	rs533281866	0.5	231558054	G,NA,NA	C,NA,NA	0.991054,NA,NA	-0.168777,NA,NA	0.0117584,NA,NA	45.9961,NA,NA	-14.3537386038917,NA,NA	EGLN1	rs533281866,rs61835223	0.5,0.5	1	1,1	|Exon=1|GTeX_Finemapped=1|ABC=1,|GTeX_Finemapped=1			0	1	0.5	0.5	0.259252	0.0132053	0.00585316	FALSE	FALSE	FALSE	FALSE	FALSE	FALSE	FALSE	FALSE	FALSE
Hemoglobin_Mean_INT	qt	Labs	Labs	hemoglobin (mean, inv-norm transformed)	1_231558054-231730633	EUR,AFR,EAS	2	1	1	rs12093061	0.999829	231569691	C,T,T	T,C,C	0.6054,0.7632,0.5446	0.0133777,-0.0089275,0.00879278	0.00226523,0.00490517,0.0183873	8.4544,1.16269,0.198934	5.90566962295219,-1.82001847030786,0.478198539209128	TSNAX	rs12093061	0.999829	0.999829	1	|eQTLGen_Finemapped=1			0	1	0.800561	0.403613	0.259252	0.0132053	0.00585316	FALSE	TRUE	FALSE	FALSE	FALSE	FALSE	FALSE	TRUE	FALSE
Hemoglobin_Mean_INT	qt	Labs	Labs	hemoglobin (mean, inv-norm transformed)	1_248038210-248041821	EUR,AFR,EAS	1	1	1	rs3811444	0.99998	248039451	C,C,C	T,T,T	0.6551,0.95991,0.7708	-0.0180465,-0.00336787,-0.055193	0.00232922,0.0106299,0.0217858	14.0295,0.124144,1.94711	-7.74787267840736,-0.316829885511623,-2.53343921269818	TRIM58	rs3811444	0.99998	0.99998	1	|Exon=1			0	1	0.288345	0.846616	0.00368442	6.4741e-09	0.000857148	TRUE	FALSE	TRUE	FALSE	TRUE	FALSE	FALSE	TRUE	TRUE
Hemoglobin_Mean_INT	qt	Labs	Labs	hemoglobin (mean, inv-norm transformed)	1_3684954-3780984	EUR,AFR,EAS	1	12	0.760908	rs1184341	0.454886	3691240	C,C,NA	T,T,NA	0.7813,0.5855,NA	-0.0203202,-0.00926686,NA	0.00267842,0.00423291,NA	13.4837,1.54395,NA	-7.58663689787263,-2.18924097134123,NA	SMIM1	rs1184341,rs1175546,rs1891934,rs1175550,rs1175549,rs1175552,rs7527973	0.454886,0.148368,0.0732604,0.0693544,0.0625762,0.0195295,0.0165276	0.844502	1,0.788,0.788,1,1,1,0.706	|EpiMap=1|ABC=1,|eQTLGen_Finemapped=1|EpiMap=1|ABC=1,|eQTLGen_Finemapped=1|EpiMap=1|ABC=1,|GTeX_Finemapped=1|ABC=1,|GTeX_Finemapped=1|eQTLGen_Finemapped=1|ABC=1,|GTeX_Finemapped=1|eQTLGen_Finemapped=1|EpiMap=1|ABC=1,|eQTLGen_Finemapped=1	rs111640545,rs2996428,rs6667526,rs7511793,rs7545274	0.00670162,0.0794563,0.00796842,0.0058271,0.00646802	0.106421	1	0.366116	0.497659	0.0151528	0.0298946	0.0768979	TRUE	FALSE	FALSE	FALSE	FALSE	FALSE	FALSE	TRUE	FALSE
Hemoglobin_Mean_INT	qt	Labs	Labs	hemoglobin (mean, inv-norm transformed)	1_3684954-3780984	EUR,AFR,EAS	2	1	1	rs59839873	0.990638	3704479	G,G,NA	A,A,NA	0.993042,0.8933,NA	-0.0748283,-0.00335049,NA	0.0133194,0.00675435,NA	7.714,0.207707,NA	-5.61799330300164,-0.496049212729574,NA	LRRC47	rs59839873	0.990638	0.990638	1	|ABC=1			0	0.978473	0.264504	0.497695	0.0151528	0.0298946	0.0768979	TRUE	FALSE	FALSE	FALSE	FALSE	FALSE	FALSE	TRUE	FALSE
Hemoglobin_Mean_INT	qt	Labs	Labs	hemoglobin (mean, inv-norm transformed)	1_46022442-46605728	EUR,AFR,EAS	1	88	0.981488	rs7556436	0.0363285	46363880	A,A,G	G,G,A	0.5547,0.5772,0.6518	0.0278484,0.0114934,-0.0249744	0.0022277,0.00422118,0.0192212	35.1324,2.18888,0.712567	12.5009651209768,2.72279315262557,-1.29931533931284	MAST2	rs7556436,rs11576305,rs785479,rs946529,rs61102033,rs34102169,rs7556615,rs10789475,rs6656022,rs7533956,rs34175029,rs2275426,rs11211230,rs6686134,rs6697843,rs4457512,rs4638056,rs6698247,rs12739439,rs4660319,rs61783220,rs6680428,rs6697557,rs6701614,rs4660321,rs10749860,rs34325724,rs785471,rs1707336,rs9787208,rs6680211,rs35154628,rs12565042,rs7526532,rs6694340,rs11211224,rs7515491,rs4545281,rs12143096,rs6677007,rs12049588,rs11579634,rs12021587,rs12405451,rs10789487,rs4076006,rs7550746,rs11810993,rs12757810,rs4073846,rs4440807,rs35743647,rs6661593,rs6669522,rs4134386,rs12561806,rs6660835,rs7522601,rs6429582,rs10890369,rs12032115,rs10890367,rs6675946,rs11589562,rs7526678,rs12564541,rs6668284,rs6688365,rs10890363,rs10890361,rs12144263,rs4660898,rs11211251,rs12409773,rs6666743,rs140958972,rs1085244,rs6662641	0.0363285,0.0167244,0.0166798,0.0156065,0.0153157,0.0145161,0.0144542,0.0137576,0.0133735,0.0130885,0.0130349,0.0130033,0.0129892,0.0129327,0.0127889,0.0127548,0.0127115,0.0125625,0.0125075,0.0123513,0.0123133,0.0123133,0.012292,0.012292,0.0122729,0.0122577,0.0121413,0.0119804,0.0118149,0.0117462,0.0114521,0.0114186,0.01137,0.01137,0.0111446,0.0111046,0.0108961,0.0107952,0.0106103,0.0105052,0.0102925,0.0102285,0.0101631,0.0101133,0.0100466,0.0100259,0.00998651,0.00995412,0.00993127,0.0098349,0.00982437,0.0098237,0.0098237,0.0098168,0.00979467,0.0097643,0.00952842,0.00918358,0.00917934,0.00907437,0.00906292,0.00905706,0.00905706,0.00904825,0.00903253,0.00896746,0.00896284,0.00886211,0.00884427,0.00868965,0.00848805,0.00787357,0.00784656,0.00772325,0.0069254,0.00650735,0.00524989,0.00519288	0.871353	1,1,1,1,1,1,1,1,1,1,1,1,1,1,1,1,1,1,1,1,1,1,1,0.798,1,1,1,1,1,1,1,1,1,1,1,1,1,1,1,1,1,1,1,1,0.798,0.798,1,1,1,1,1,1,1,1,0.721,1,1,1,1,1,1,1,1,1,1,1,1,1,1,1,1,1,1,1,1,1,1,1	|GTeX_Finemapped=1,|GTeX_Finemapped=1,|GTeX_Finemapped=1,|GTeX_Finemapped=1,|GTeX_Finemapped=1,|GTeX_Finemapped=1,|GTeX_Finemapped=1,|GTeX_Finemapped=1,|GTeX_Finemapped=1,|GTeX_Finemapped=1,|GTeX_Finemapped=1,|GTeX_Finemapped=1,|GTeX_Finemapped=1,|Promoter=1|GTeX_Finemapped=1|EpiMap=1,|GTeX_Finemapped=1,|GTeX_Finemapped=1,|GTeX_Finemapped=1,|GTeX_Finemapped=1,|GTeX_Finemapped=1,|GTeX_Finemapped=1,|GTeX_Finemapped=1,|GTeX_Finemapped=1,|GTeX_Finemapped=1,|GTeX_Finemapped=1,|GTeX_Finemapped=1,|GTeX_Finemapped=1,|GTeX_Finemapped=1,|GTeX_Finemapped=1,|Exon=1|GTeX_Finemapped=1|EpiMap=1,|GTeX_Finemapped=1|ABC=1,|GTeX_Finemapped=1,|GTeX_Finemapped=1,|GTeX_Finemapped=1,|GTeX_Finemapped=1,|GTeX_Finemapped=1,|GTeX_Finemapped=1,|GTeX_Finemapped=1,|GTeX_Finemapped=1,|GTeX_Finemapped=1,|GTeX_Finemapped=1,|GTeX_Finemapped=1,|GTeX_Finemapped=1,|GTeX_Finemapped=1,|GTeX_Finemapped=1,|GTeX_Finemapped=1,|GTeX_Finemapped=1,|GTeX_Finemapped=1,|GTeX_Finemapped=1,|GTeX_Finemapped=1,|GTeX_Finemapped=1,|GTeX_Finemapped=1,|GTeX_Finemapped=1,|GTeX_Finemapped=1,|GTeX_Finemapped=1,|GTeX_Finemapped=1,|GTeX_Finemapped=1,|GTeX_Finemapped=1,|GTeX_Finemapped=1,|GTeX_Finemapped=1,|GTeX_Finemapped=1,|GTeX_Finemapped=1,|GTeX_Finemapped=1,|GTeX_Finemapped=1,|GTeX_Finemapped=1,|GTeX_Finemapped=1,|Promoter=1|GTeX_Finemapped=1,|GTeX_Finemapped=1,|ABC=1,|GTeX_Finemapped=1,|GTeX_Finemapped=1,|GTeX_Finemapped=1,|GTeX_Finemapped=1,|GTeX_Finemapped=1,|GTeX_Finemapped=1,|GTeX_Finemapped=1,|GTeX_Finemapped=1,|GTeX_Finemapped=1,|GTeX_Finemapped=1	rs11211199,rs11211234,rs1707321,rs4233500,rs4504835,rs7540325,rs785464,rs785472,rs785485,rs9429088	0.00826139,0.0130392,0.00816784,0.0103159,0.0110416,0.00907289,0.00562507,0.00562507,0.00685184,0.00533347	0.0833343	1	0.636298	0.425761	0.0261791	0.0378262	0.00541929	TRUE	FALSE	FALSE	FALSE	FALSE	FALSE	FALSE	TRUE	FALSE
Hemoglobin_Mean_INT	qt	Labs	Labs	hemoglobin (mean, inv-norm transformed)	1_46022442-46605728	EUR,AFR,EAS	2	49	0.975466	rs946527	0.0382827	46485970	C,C,C	T,T,T	0.7356,0.5295,0.7083	-0.0272031,-0.00961646,-0.0236164	0.0025105,0.00417784,0.0201454	26.6326,1.67065,0.617843	-10.835729934276,-2.30177795224326,-1.17229739791714	MAST2	rs946527,rs785478,rs1622208,rs6661500,rs3922886,rs6697830,rs4660331,rs7531911,rs12060274,rs12094901,rs4298677,rs4994390,rs4660895,rs10890359,rs10890380,rs6429588,rs12403666,rs10890370,rs34694458,rs10890368,rs7527244,rs6695421,rs11211223,rs6675259,rs10890358,rs4606257,rs7519181,rs7516008,rs11211190,rs6429580	0.0382827,0.0312779,0.0303815,0.0254059,0.025211,0.0248278,0.024785,0.0231387,0.02276,0.0227305,0.0226874,0.0222038,0.0220762,0.0218896,0.0212269,0.0211523,0.0209245,0.0208034,0.0207816,0.020569,0.0189939,0.0181726,0.0168996,0.0167843,0.0158301,0.0150844,0.0133992,0.0133123,0.0124925,0.0113438	0.635428	1,1,0.981,1,1,0.798,1,1,1,1,0.817,1,1,1,1,1,1,1,1,1,1,1,1,0.655,1,1,1,1,1,0.798	|GTeX_Finemapped=1|EpiMap=1,|EpiMap=1,|Exon=1,|GTeX_Finemapped=1,|GTeX_Finemapped=1|EpiMap=1,|GTeX_Finemapped=1,|GTeX_Finemapped=1,|GTeX_Finemapped=1,|GTeX_Finemapped=1,|GTeX_Finemapped=1,|GTeX_Finemapped=1|ABC=1,|GTeX_Finemapped=1,|ABC=1,|GTeX_Finemapped=1,|GTeX_Finemapped=1,|GTeX_Finemapped=1,|GTeX_Finemapped=1,|GTeX_Finemapped=1,|GTeX_Finemapped=1,|GTeX_Finemapped=1,|GTeX_Finemapped=1,|Promoter=1,|GTeX_Finemapped=1,|EpiMap=1,|GTeX_Finemapped=1,|ABC=1,|EpiMap=1,|GTeX_Finemapped=1,|GTeX_Finemapped=1,|GTeX_Finemapped=1	rs10789478,rs10890360,rs12077916,rs1707322,rs1707337,rs1768815,rs4134387,rs4489497,rs4539075,rs4660318,rs6677777,rs7538978,rs785465,rs785466,rs785467,rs785468,rs785470,rs785510,rs9919275	0.0157027,0.0215181,0.0118161,0.0214825,0.0180562,0.0112953,0.0131584,0.0200467,0.0178713,0.0216185,0.0156384,0.0267054,0.0151433,0.0108577,0.0179163,0.0152482,0.0151433,0.0123328,0.0140215	0.315573	0.999992	0.312153	0.316678	0.0261791	0.0378262	0.00541929	TRUE	FALSE	FALSE	FALSE	FALSE	FALSE	FALSE	TRUE	FALSE
Hemoglobin_Mean_INT	qt	Labs	Labs	hemoglobin (mean, inv-norm transformed)	1_48022107-48030350	EUR,AFR,EAS	1	2	1	rs11583750	0.506991	48030350	G,G,NA	A,A,NA	0.90457,0.994705,NA	0.0339799,0.0686629,NA	0.00376832,0.0287332,NA	18.7148,1.77305,NA	9.01725437330163,2.38967118176882,NA	TRABD2B	rs11583750,rs56011044	0.506991,0.493009	1	1,1	|EpiMap=1,|EpiMap=1			0	1	0.867961	0.5	0.0151125	0.0378451	6.4741e-09	TRUE	TRUE	FALSE	TRUE	FALSE	FALSE	FALSE	TRUE	TRUE
Hemoglobin_Mean_INT	qt	Labs	Labs	hemoglobin (mean, inv-norm transformed)	1_88641063-88652864	EUR,AFR,EAS	1	1	1	rs6428637	1	88641063	A,G,G	G,A,A	0.5865,0.739,0.5923	-0.0175929,0.0142367,0.0315529	0.00224822,0.00474812,0.0186342	14.2953,2.56636,1.04382	-7.82525731467561,2.99838672990573,1.6932790245892	LINC01140	rs6428637	1	1	1	|ABC=1			0	1	0.955293	0.486717	0.00129524	6.4741e-09	0.00014464	TRUE	TRUE	FALSE	TRUE	FALSE	FALSE	FALSE	TRUE	TRUE
Hemoglobin_Mean_INT	qt	Labs	Labs	hemoglobin (mean, inv-norm transformed)	20_10658917-10698494	EUR,AFR,EAS	1	1	1	rs6040095	0.989138	10680221	G,G,G	T,T,T	0.661,0.6225,0.7867	-0.0157032,0.00159127,-0.00444713	0.0023389,0.00430166,0.0223539	10.7225,0.14786,0.0745291	-6.71392534952328,0.369919984378124,-0.198942019066024	JAG1	rs6040095	0.989138	0.989138	1	|ABC=1			0	0.999158	0.228281	0.378367	0.0128591	0.0060494	0.0274902	TRUE	FALSE	FALSE	FALSE	FALSE	FALSE	FALSE	TRUE	FALSE
Hemoglobin_Mean_INT	qt	Labs	Labs	hemoglobin (mean, inv-norm transformed)	20_4097355-4101290	EUR,AFR,EAS	1	2	1	rs7266274	0.822719	4098684	C,C,C	T,T,T	0.8449,0.96369,0.92063	0.0219945,0.00315008,0.0100497	0.00305846,0.0111476,0.0338752	12.1928,0.109299,0.115364	7.19136428137036,0.282579209874771,0.296668359153599	SMOX	rs7266274,rs1764975	0.822719,0.177281	1	1,1	|EpiMap=1,|Promoter=1			0	1	0.27867	0.419223	0.0364009	0.00229514	0.0165867	TRUE	FALSE	FALSE	FALSE	FALSE	FALSE	FALSE	TRUE	FALSE
Hemoglobin_Mean_INT	qt	Labs	Labs	hemoglobin (mean, inv-norm transformed)	20_42792364-43292364	EUR,AFR,EAS	1	1	1	rs1800961	1	43042364	C,NA,C	T,NA,T	0.96322,NA,0.98413	-0.0544682,NA,0.152629	0.00588224,NA,0.073272	19.6885,NA,1.42892	-9.25977178761832,NA,2.08304672999236	HNF4A	rs1800961	1	1	1	|Exon=1			0	1	0.5	0.714037	0.0974595	0.100612	0.0176561	TRUE	FALSE	FALSE	FALSE	FALSE	FALSE	FALSE	TRUE	FALSE
Hemoglobin_Mean_INT	qt	Labs	Labs	hemoglobin (mean, inv-norm transformed)	20_49091940-49101590	EUR,AFR,EAS	1	2	1	rs4811073	0.503661	49099809	T,T,C	C,C,T	0.5676,0.7186,0.6677	0.0300605,0.00658048,0.0301273	0.00223484,0.00463723,0.01944	40.5166,0.807201,0.916496	13.450851067638,1.41905404735154,1.54975823045267	PTPN1	rs4811073,rs6067464	0.503661,0.496339	1	1,1	|ABC=1,|ABC=1			0	1	0.331687	0.49019	0.00877861	8.38897e-06	0.00278236	TRUE	FALSE	FALSE	FALSE	FALSE	FALSE	FALSE	TRUE	FALSE
Hemoglobin_Mean_INT	qt	Labs	Labs	hemoglobin (mean, inv-norm transformed)	20_49091940-49101590	EUR,AFR,EAS	2	2	1	rs1997792	0.844433	49095955	A,A,A	G,G,G	0.7545,0.8026,0.5645	0.0221134,0.0104103,-0.0184466	0.0025725,0.00523891,0.0184683	17.0835,1.32873,0.497738	8.59607385811467,1.98711182287919,-0.998825013672076	PTPN1	rs1997792,rs6095967	0.844433,0.13775	0.982183	1,1	|ABC=1,|ABC=1			0	0.999058	0.578897	0.355386	0.00877861	8.38897e-06	0.00278236	TRUE	FALSE	FALSE	FALSE	FALSE	FALSE	FALSE	TRUE	FALSE
Hemoglobin_Mean_INT	qt	Labs	Labs	hemoglobin (mean, inv-norm transformed)	20_56096106-56128173	EUR,AFR,EAS	1	2	0.927978	rs13040275	0.903276	56100241	G,G,G	T,T,T	0.6412,0.93419,0.6756	-0.0169229,-0.00438089,-0.0146862	0.00230828,0.00841009,0.0195599	12.6425,0.220093,0.344136	-7.33138960611364,-0.520908813104259,-0.750832059468607	CTCFL	rs13040275,rs62643391	0.903276,0.095204	0.99848	1,1	|Exon=1|ABC=1,|Promoter=1|EpiMap=1|ABC=1			0	1	0.300607	0.382828	0.0197691	0.0138441	0.0187196	TRUE	FALSE	FALSE	FALSE	FALSE	FALSE	FALSE	TRUE	FALSE
Hemoglobin_Mean_INT	qt	Labs	Labs	hemoglobin (mean, inv-norm transformed)	20_61018417-61030580	EUR,AFR,EAS	1	2	0.913382	rs2379120	0.910956	61030580	T,T,T	A,A,A	0.7018,0.94175,0.6835	-0.017937,-0.0415925,0.0136593	0.0024202,0.00890325,0.0196878	12.9032,5.52453,0.311748	-7.4113709610776,-4.67160868222278,0.693795142169262	GATA5	rs2379120	0.910956	0.910956	1	|EpiMap=1	rs2427357	0.0835254	0.0835254	1	0.997522	0.342864	0.00889654	0.0622448	0.00225182	TRUE	TRUE	FALSE	TRUE	FALSE	FALSE	FALSE	TRUE	TRUE
Hemoglobin_Mean_INT	qt	Labs	Labs	hemoglobin (mean, inv-norm transformed)	21_16579805-16582933	EUR,AFR,EAS	1	1	1	rs56038390	0.999999	16582710	A,A,A	G,G,G	0.6819,0.646,0.7698	0.0218626,0.0194794,0.00582598	0.00237722,0.0043606,0.0217526	19.4329,5.10085,0.103016	9.1967087606532,4.46713754987846,0.26782913306915	NRIP1	rs56038390	0.999999	0.999999	1	|ABC=1			0	0.999968	0.999351	0.397547	6.4741e-09	6.4741e-09	1	TRUE	TRUE	FALSE	TRUE	FALSE	FALSE	FALSE	TRUE	TRUE
Hemoglobin_Mean_INT	qt	Labs	Labs	hemoglobin (mean, inv-norm transformed)	21_16579805-16582933	EUR,AFR,EAS	2	1	1	rs2823144	0.999643	16582933	C,G,G	G,C,C	0.6262,0.8442,0.5784	0.0213951,-0.0101054,0.0291792	0.00228842,0.00574987,0.0185433	20.0544,1.10329,0.937087	9.34928902911179,-1.75750060436149,1.5735710472246	NRIP1	rs2823144	0.999643	0.999643	1	|ABC=1			0	0.999986	0.212828	0.617538	6.4741e-09	6.4741e-09	1	TRUE	FALSE	FALSE	FALSE	FALSE	FALSE	FALSE	TRUE	FALSE
Hemoglobin_Mean_INT	qt	Labs	Labs	hemoglobin (mean, inv-norm transformed)	21_35321311-35346402	EUR,AFR,EAS	1	2	1	rs13047616	0.509943	35322189	C,C,C	T,T,T	0.9503,0.8487,0.993056	-0.027085,-0.0136993,-0.043126	0.00509451,0.00581926,0.110271	6.9756,1.73128,0.15756	-5.31650737754956,-2.35413093761062,-0.391091039348514	LINC00649	rs13047616,rs11701963	0.509943,0.489354	0.999297	1,1	|Promoter=1|ABC=1|Cicero=1,|Exon=1			0	0.99926	0.714	0.385273	0.0250456	0.000571772	0.00487149	TRUE	FALSE	FALSE	FALSE	FALSE	FALSE	FALSE	TRUE	FALSE
Hemoglobin_Mean_INT	qt	Labs	Labs	hemoglobin (mean, inv-norm transformed)	21_35321311-35346402	EUR,AFR,EAS	2	1	1	rs17655956	0.979221	35321806	T,NA,NA	C,NA,NA	0.98012,NA,NA	0.0359012,NA,NA	0.00793165,NA,NA	5.2217,NA,NA	4.52632176155025,NA,NA	LINC00649	rs17655956	0.979221	0.979221	1	|Promoter=1|ABC=1|Cicero=1			0	0.966572	0.490392	0.496083	0.0250456	0.000571772	0.00487149	TRUE	FALSE	FALSE	FALSE	FALSE	FALSE	FALSE	TRUE	FALSE
Hemoglobin_Mean_INT	qt	Labs	Labs	hemoglobin (mean, inv-norm transformed)	21_37584258-38084258	EUR,AFR,EAS	1	1	1	rs128494	1	37834258	C,C,T	T,T,C	0.7575,0.7405,0.5625	0.0240233,0.0228839,-0.00883603	0.00258324,0.004757,0.0184588	19.8512,5.82249,0.199174	9.29967792384757,4.81057389110784,-0.478689297245758	CLDN14	rs128494	1	1	0.817	|GTeX_Finemapped=1|ABC=1			0	1	0.999961	0.235557	0.23401	0.145363	0.012278	FALSE	FALSE	FALSE	FALSE	FALSE	FALSE	FALSE	FALSE	FALSE
Hemoglobin_Mean_INT	qt	Labs	Labs	hemoglobin (mean, inv-norm transformed)	21_37584258-38084258	EUR,AFR,EAS	2	3	0.82924	rs2835431	0.471915	38048839	T,T,T	C,C,C	0.6879,0.8601,0.7371	0.0190523,0.00482661,0.00379096	0.00238947,0.00601148,0.0208015	14.8115,0.374654,0.0678354	7.72958295620692,2.85690099857086,0.128766830306738	SIM2	rs2835441,rs2835442	0.263166,0.218068	0.481234	1,1	|ABC=1,|EpiMap=1|ABC=1	rs2835431	0.471915	0.471915	0.99996	0.433979	0.218171	0.23401	0.145363	0.012278	FALSE	FALSE	FALSE	FALSE	FALSE	FALSE	FALSE	FALSE	FALSE
Hemoglobin_Mean_INT	qt	Labs	Labs	hemoglobin (mean, inv-norm transformed)	21_37584258-38084258	EUR,AFR,EAS	3	4	1	rs410074	0.249799	38013596	C,C,C	G,G,G	0.6571,0.7655,0.8323	-0.0104168,-0.00530656,-0.0101357	0.00233245,0.00492176,0.0245102	5.09868,0.551368,0.16799	-4.46603356985144,-1.07818341406326,-0.413529877357182	SIM2	rs410074,rs418070,rs2156418,rs410474	0.249799,0.243857,0.235947,0.228838	0.958441	1,1,1,1	|ABC=1,|EpiMap=1|ABC=1,|EpiMap=1|ABC=1,|EpiMap=1|ABC=1			0	0.995028	0.224104	0.226398	0.23401	0.145363	0.012278	FALSE	FALSE	FALSE	FALSE	FALSE	FALSE	FALSE	FALSE	FALSE
Hemoglobin_Mean_INT	qt	Labs	Labs	hemoglobin (mean, inv-norm transformed)	21_37584258-38084258	EUR,AFR,EAS	4	2	0.990927	rs191102501	0.647857	38071367	C,C,C	G,G,G	0.8032,0.92814,0.96528	-0.0236543,-0.00288168,-0.0795886	0.00278475,0.00807447,0.0500191	16.7005,0.141959,0.952441	-8.4942274890026,-0.356887820500912,-1.59116417528504	SIM2	rs191102501,rs2212926	0.647857,0.320425	0.968282	1,1	|Promoter=1|ABC=1|Cicero=1,|GTeX_Finemapped=1|EpiMap=1			0	1	0.172329	0.37517	0.23401	0.145363	0.012278	FALSE	FALSE	FALSE	FALSE	FALSE	FALSE	FALSE	FALSE	FALSE
Hemoglobin_Mean_INT	qt	Labs	Labs	hemoglobin (mean, inv-norm transformed)	22_29173121-29256307	EUR,AFR,EAS	1	4	1	rs5762813	0.394027	29203314	C,C,C	T,T,T	0.8151,0.6067,0.5317	0.0210748,0.00973794,0.000464527	0.00285192,0.00426889,0.0183509	12.8321,1.64704,0.00886043	7.38968835030436,2.28114099918246,0.0253135813502335	XBP1	rs5762813,rs5752797,rs5762797,rs5762799	0.394027,0.204906,0.18404,0.18404	0.967013	1,0.655,1,1	|ABC=1,|EpiMap=1,|GTeX_Finemapped=1|ABC=1,|GTeX_Finemapped=1			0	1	0.686828	0.294301	0.00828375	0.00427942	0.00188674	TRUE	FALSE	FALSE	FALSE	FALSE	FALSE	FALSE	TRUE	FALSE
Hemoglobin_Mean_INT	qt	Labs	Labs	hemoglobin (mean, inv-norm transformed)	22_32872258-32899161	EUR,AFR,EAS	1	5	0.993558	rs5754109	0.568976	32872593	G,G,A	A,A,G	0.7147,0.6619,0.619	0.0164183,0.00605138,0.00518136	0.00245188,0.00440804,0.0188558	10.6699,0.770029,0.105973	6.6962086235868,1.37280514695874,0.274788659192397	FBXO7	rs5754109,rs5998516,rs5754116,rs5754110,rs738264	0.568976,0.148034,0.123932,0.0747977,0.0674005	0.98314	1,1,1,1,1	|eQTLGen_Finemapped=1|ABC=1,|GTeX_Finemapped=1|eQTLGen_Finemapped=1,|GTeX_Finemapped=1|eQTLGen_Finemapped=1,|GTeX_Finemapped=1|eQTLGen_Finemapped=1|EpiMap=1,|Promoter=1|GTeX_Finemapped=1|eQTLGen_Finemapped=1			0	0.99999	0.46185	0.365697	0.00195013	0.0222939	0.00406205	TRUE	FALSE	FALSE	FALSE	FALSE	FALSE	FALSE	TRUE	FALSE
Hemoglobin_Mean_INT	qt	Labs	Labs	hemoglobin (mean, inv-norm transformed)	22_37212936-37712936	EUR,AFR,EAS	1	1	1	rs855791	1	37462936	G,G,A	A,A,G	0.6123,0.8994,0.5655	0.0959673,0.0533349,-0.0939597	0.00227238,0.00693249,0.0184732	inf,13.8441,6.43752	42.2320650595411,7.6934694460432,-5.08627092220081	TMPRSS6	rs855791	1	1	1	|Exon=1			0	1	1	0.999822	0.383503	0.28481	0.0435676	FALSE	FALSE	TRUE	FALSE	FALSE	FALSE	FALSE	TRUE	FALSE
Hemoglobin_Mean_INT	qt	Labs	Labs	hemoglobin (mean, inv-norm transformed)	22_37212936-37712936	EUR,AFR,EAS	2	1	1	rs9607412	0.999929	37484337	T,C,T	C,T,C	0.5437,0.7065,0.5982	-0.0564966,0.0221187,-0.0513562	0.00222283,0.00457935,0.0186777	141.781,5.86496,2.22425	-25.4165185821678,4.8300959743195,-2.74959979012405	NCF4	rs9607412	0.999929	0.999929	1	|EpiMap=1			0	1	0.999937	0.50212	0.383503	0.28481	0.0435676	FALSE	FALSE	FALSE	FALSE	FALSE	FALSE	FALSE	FALSE	FALSE
Hemoglobin_Mean_INT	qt	Labs	Labs	hemoglobin (mean, inv-norm transformed)	22_37212936-37712936	EUR,AFR,EAS	3	2	0.985098	rs13055107	0.947492	37469821	G,G,G	A,A,A	0.8519,0.8729,0.9871	-0.0507424,-0.00882194,-0.0985175	0.00311702,0.00626051,0.0811479	58.8576,0.799168,0.648341	-16.2791384078383,-1.40914078884947,-1.21404866915841	MPST	rs13055107,rs35851175	0.947492,0.0525063	0.999998	1,1	|GTeX_Finemapped=1,|EpiMap=1			0	1	0.139471	0.226266	0.383503	0.28481	0.0435676	FALSE	FALSE	FALSE	FALSE	FALSE	FALSE	FALSE	FALSE	FALSE
Hemoglobin_Mean_INT	qt	Labs	Labs	hemoglobin (mean, inv-norm transformed)	22_39527790-39563208	EUR,AFR,EAS	1	21	0.961042	rs181112175	0.0742003	39548764	A,G,A	G,A,G	0.5517,0.587,0.7619	0.0148766,0.00128621,0.0149217	0.00222626,0.00423516,0.0214993	10.6287,0.118411,0.311894	6.68232820964308,0.303698089328384,0.694055155284126	CBX7	rs181112175,rs139398,rs139402,rs6001455,rs139400,rs139403,rs139422,rs710190,rs139405,rs79503,rs139401,rs139383,rs710191,rs139396,rs139404,rs877529,rs12158877,rs139388	0.0742003,0.0595647,0.0568218,0.0541195,0.053257,0.0494993,0.0475846,0.0469873,0.0417481,0.0414186,0.0397842,0.0383899,0.0370598,0.0369542,0.0368587,0.0350574,0.0340485,0.0242839	0.807638	1,0.99,1,1,1,1,1,0.923,0.99,1,1,0.922,0.922,0.788,1,1,0.99,1	|Promoter=1|ABC=1,|Promoter=1|EpiMap=1|ABC=1,|Promoter=1|eQTLGen_Finemapped=1|EpiMap=1|ABC=1,|Promoter=1|ABC=1,|Promoter=1|EpiMap=1|ABC=1,|EpiMap=1|ABC=1,|eQTLGen_Finemapped=1,|Exon=1|EpiMap=1,|Promoter=1,|Exon=1,|Promoter=1|eQTLGen_Finemapped=1|EpiMap=1|ABC=1,|Exon=1,|Exon=1,|eQTLGen_Finemapped=1|EpiMap=1|ABC=1,|eQTLGen_Finemapped=1,|eQTLGen_Finemapped=1|ABC=1,|Promoter=1,|Promoter=1|eQTLGen_Finemapped=1|EpiMap=1	rs139385,rs139386,rs139425	0.0398669,0.0400886,0.0638643	0.14382	1	0.289292	0.417763	0.0054664	0.000644759	0.00676829	TRUE	FALSE	FALSE	FALSE	FALSE	FALSE	FALSE	TRUE	FALSE
Hemoglobin_Mean_INT	qt	Labs	Labs	hemoglobin (mean, inv-norm transformed)	22_43105156-43147121	EUR,AFR,EAS	1	3	1	rs2143918	0.34774	43114020	A,A,C	C,C,A	0.5099,0.8593,0.8333	-0.0216782,-0.0116475,0.0215925	0.00221476,0.00599715,0.0245688	21.8973,1.28303,0.420813	-9.78805829977063,-1.94217253195268,0.878858552310247	A4GALT	rs2143918,rs8138197,rs5751348	0.34774,0.33733,0.312361	0.997431	1,1,1	|GTeX_Finemapped=1|eQTLGen_Finemapped=1,|GTeX_Finemapped=1|EpiMap=1|ABC=1,|eQTLGen_Finemapped=1|EpiMap=1|ABC=1			0	1	0.495836	0.332498	0.022711	0.0041096	0.0372371	TRUE	FALSE	FALSE	FALSE	FALSE	FALSE	FALSE	TRUE	FALSE
Hemoglobin_Mean_INT	qt	Labs	Labs	hemoglobin (mean, inv-norm transformed)	22_44324727-44347251	EUR,AFR,EAS	1	2	1	rs738409	0.52586	44324727	C,C,C	G,G,G	0.7744,0.882,0.6498	-0.0194648,-0.0114963,-0.0146151	0.00264886,0.00646382,0.0191957	12.6976,1.12314,0.350241	-7.34836873220933,-1.77856128419418,-0.761373640971676	PNPLA3	rs738409,rs738408	0.52586,0.472808	0.998668	1,1	|Exon=1,|Exon=1			0	0.999995	0.587252	0.39545	0.00366107	0.001166	0.00205229	TRUE	FALSE	FALSE	FALSE	FALSE	FALSE	FALSE	TRUE	FALSE
Hemoglobin_Mean_INT	qt	Labs	Labs	hemoglobin (mean, inv-norm transformed)	22_44324727-44347251	EUR,AFR,EAS	2	7	0.670852	rs2294918	0.247127	44342116	G,G,G	A,A,A	0.6292,0.8964,0.8185	0.0132609,-0.00786388,-0.0266365	0.00229217,0.0068428,0.0237577	8.14033,0.601253,0.581342	5.7853038823473,-1.14921961770036,-1.1211733459047	PNPLA3	rs2294918,rs4823174,rs2076210,rs760821,rs5764414,rs5764034,rs3810622	0.247127,0.219007,0.140537,0.132885,0.111166,0.0737638,0.0266451	0.951131	0.99,1,1,1,1,1,1	|Exon=1,|GTeX_Finemapped=1,|GTeX_Finemapped=1,|GTeX_Finemapped=1|EpiMap=1,|GTeX_Finemapped=1,|GTeX_Finemapped=1,|GTeX_Finemapped=1			0	0.906816	0.341416	0.400931	0.00366107	0.001166	0.00205229	TRUE	FALSE	FALSE	FALSE	FALSE	FALSE	FALSE	TRUE	FALSE
Hemoglobin_Mean_INT	qt	Labs	Labs	hemoglobin (mean, inv-norm transformed)	22_45977596-46011054	EUR,AFR,EAS	1	3	0.917933	rs4823309	0.883236	46004023	C,C,C	T,T,T	0.5537,0.879,0.5298	0.0229118,0.00167378,0.0234255	0.00222721,0.00639407,0.0183466	24.0945,0.100454,0.695378	10.2872203339604,0.261770671888171,1.27683058441346	ATXN10	rs4823309	0.883236	0.883236	1	|ABC=1	rs5764803,rs5764807	0.0282956,0.0388035	0.0670991	1	0.300756	0.433337	0.0726626	0.000937649	0.0207672	TRUE	FALSE	FALSE	FALSE	FALSE	FALSE	FALSE	TRUE	FALSE
Hemoglobin_Mean_INT	qt	Labs	Labs	hemoglobin (mean, inv-norm transformed)	2_112484525-112641266	EUR,AFR,EAS	1	2	1	rs56780932	0.933063	112552427	C,C,C	T,T,T	0.7744,0.96747,0.8413	-0.017857,-0.023281,0.00214773	0.00264886,0.0117545,0.0250604	10.8044,1.32207,0.0307224	-6.7413906359717,-1.9806031732528,0.0857021436210116	ANAPC1	rs56780932,rs1044864	0.933063,0.0464204	0.979483	1,1	|Exon=1,|Exon=1			0	1	0.638406	0.467403	0.00617494	0.012592	0.00517328	TRUE	FALSE	FALSE	FALSE	FALSE	FALSE	FALSE	TRUE	FALSE
Hemoglobin_Mean_INT	qt	Labs	Labs	hemoglobin (mean, inv-norm transformed)	2_113979160-114030600	EUR,AFR,EAS	1	1	1	rs72954658	0.963637	114030600	G,G,G	A,A,A	0.8638,0.7292,0.95238	-0.0260977,-0.00744313,-0.0336081	0.00322787,0.00469263,0.0429984	15.2068,0.948039,0.362068	-8.08511495196523,-1.58613187061413,-0.781612804197366	PAX8-AS1	rs72954658	0.963637	0.963637	0.99	|Exon=1			0	1	0.424138	0.339784	0.0122209	0.0183025	0.00764885	TRUE	FALSE	FALSE	FALSE	FALSE	FALSE	FALSE	TRUE	FALSE
Hemoglobin_Mean_INT	qt	Labs	Labs	hemoglobin (mean, inv-norm transformed)	2_135689188-136381348	EUR,AFR,EAS	1	1	1	rs1375131	0.999812	135954797	C,C,NA	T,T,NA	0.5109,0.97428,NA	-0.0172127,-0.0400268,NA	0.00221485,0.0131731,NA	14.1103,2.62391,NA	-7.77149694110211,-3.03852547995536,NA	ZRANB3	rs1375131	0.999812	0.999812	1	|Exon=1			0	1	0.94118	0.49998	0.0229292	0.00539782	0.00430616	TRUE	TRUE	FALSE	TRUE	FALSE	FALSE	FALSE	TRUE	TRUE
Hemoglobin_Mean_INT	qt	Labs	Labs	hemoglobin (mean, inv-norm transformed)	2_145245815-145291794	EUR,AFR,EAS	1	5	0.525338	rs6740731	0.620543	145270592	G,G,G	A,A,A	0.841,0.6142,0.5833	0.0206339,0.00601727,0.0187053	0.00302771,0.00428379,0.0185735	11.0257,0.795547,0.503222	6.8150186114258,1.40466035916793,1.00709613158532	ZEB2	rs6740731,rs7564469,rs2033159,rs1060451,rs16823815	0.620543,0.1605,0.1068,0.0618551,0.0477756	0.997474	1,1,1,0.744,1	|Exon=1|ABC=1,|EpiMap=1,|eQTLGen_Finemapped=1,|EpiMap=1|ABC=1,|EpiMap=1			0	0.998152	0.421543	0.438259	0.0101203	0.152761	0.0132235	TRUE	FALSE	FALSE	FALSE	FALSE	FALSE	FALSE	TRUE	FALSE
Hemoglobin_Mean_INT	qt	Labs	Labs	hemoglobin (mean, inv-norm transformed)	2_145245815-145291794	EUR,AFR,EAS	2	2	0.521481	rs147462449	0.941651	145274732	C,NA,NA	A,NA,NA	0.95229,NA,NA	0.0315416,NA,NA	0.00519424,NA,NA	8.89962,NA,NA	6.07241867915229,NA,NA	ZEB2-AS1	rs147462449	0.941651	0.941651	0.505	|Promoter=0.500|ABC=1	rs1060451	0.0206809	0.0206809	0.939313	0.494597	0.49014	0.0101203	0.152761	0.0132235	TRUE	FALSE	FALSE	FALSE	FALSE	FALSE	FALSE	TRUE	FALSE
Hemoglobin_Mean_INT	qt	Labs	Labs	hemoglobin (mean, inv-norm transformed)	2_177018726-177045560	EUR,AFR,EAS	1	9	0.965319	rs2857540	0.507601	177026698	T,T,T	G,G,G	0.6769,0.97882,0.7748	0.0174883,0.0406393,0.0620266	0.00236745,0.0144827,0.0219217	12.8234,2.29971,2.33137	7.38697754968426,2.80605826261678,2.82946121879234	HOXD3	rs2857540,rs2551802,rs2072590	0.507601,0.0454534,0.0125848	0.565639	1,1,1	|ABC=1,|ABC=1,|GTeX_Finemapped=1	rs2113559,rs2252894,rs2252895,rs2857538,rs6755777,rs717852	0.177126,0.0603924,0.0527592,0.0543107,0.0134699,0.0312235	0.389282	1	0.600177	0.860137	0.00317248	0.00502908	0.0137195	TRUE	FALSE	TRUE	FALSE	TRUE	FALSE	FALSE	TRUE	TRUE
Hemoglobin_Mean_INT	qt	Labs	Labs	hemoglobin (mean, inv-norm transformed)	2_196466962-196493909	EUR,AFR,EAS	1	3	0.972315	rs6434789	0.747848	196480753	G,C,G	C,G,C	0.5328,0.6165,0.5387	0.0152886,-0.00677676,0.0341181	0.0022191,0.0042886,0.0183691	11.2521,0.942847,1.19888	6.88954981749358,-1.58018001212517,1.85736372495114	SLC39A10	rs6434789,rs111538220,rs10931703	0.747848,0.200942,0.051204	0.999994	1,1,1	|GTeX_Finemapped=1,|GTeX_Finemapped=1,|GTeX_Finemapped=1			0	1	0.4222	0.504897	0.0284806	6.4741e-09	0.00332598	TRUE	FALSE	FALSE	FALSE	FALSE	FALSE	FALSE	TRUE	FALSE
Hemoglobin_Mean_INT	qt	Labs	Labs	hemoglobin (mean, inv-norm transformed)	2_219555573-219678421	EUR,AFR,EAS	1	82	0.848168	rs6436066	0.0396317	219578361	T,G,T	G,T,G	0.5736,0.7602,0.8581	0.0174361,0.0128502,0.0272955	0.00223871,0.004884,0.0262417	14.1686,2.07,0.525395	7.7884585319224,2.63108108108108,1.04015745931094	TTLL4	rs6436066,rs6436073,rs6746040,rs4674328,rs6753308,rs2059717,rs2272189,rs7593544,rs7594046,rs12612395,rs13408427,rs35189512,rs7595901,rs7586384,rs6436081,rs1554622,rs3731876,rs586194,rs12613545,rs13390199,rs12694439,rs6704575,rs6717107,rs1541777,rs35594672,rs13022583,rs7573999,rs755112,rs2272188,rs3755045,rs2272190,rs4674330,rs1079177,rs3821035,rs13412324,rs3770220,rs7605055,rs7567622,rs7582329,rs12611632,rs62191659,rs3770219,rs4672897,rs35695178,rs13408305,rs6436070,rs3731877,rs2037622,rs2272191,rs7573075,rs6436071,rs6729341,rs6745700,rs56923478,rs7562426,rs7599568,rs6752977	0.0396317,0.0386855,0.0356307,0.0355581,0.0350057,0.0340586,0.0334207,0.0333503,0.0333503,0.033339,0.033339,0.033339,0.0318018,0.0314682,0.0306379,0.0261962,0.0126358,0.0112659,0.00683428,0.00619886,0.0060562,0.00597255,0.00597255,0.00587804,0.00582713,0.00578101,0.00573582,0.00569438,0.0056492,0.00563274,0.00563089,0.00559168,0.00549597,0.00544939,0.00541584,0.00541584,0.00541584,0.00540254,0.00534443,0.00530037,0.00454776,0.00450864,0.00376009,0.00367823,0.00367479,0.00350585,0.00348513,0.00347201,0.00345666,0.00343955,0.00341576,0.00341217,0.00339839,0.0033969,0.00338487,0.00336333,0.00332982	0.74964	1,1,1,1,1,0.798,0.965,1,1,1,1,1,1,0.798,1,1,1,0.972,1,1,1,1,1,1,1,1,0.803,1,0.985,1,0.984,1,1,0.896,0.896,1,1,1,0.929,1,1,0.985,0.769,0.769,1,0.776,0.943,0.992,0.992,1,0.932,1,1,1,1,0.746,1	|GTeX_Finemapped=1|EpiMap=1,|GTeX_Finemapped=1,|GTeX_Finemapped=1,|GTeX_Finemapped=1,|GTeX_Finemapped=1|ABC=1,|GTeX_Finemapped=1,|Promoter=1|GTeX_Finemapped=1,|GTeX_Finemapped=1,|GTeX_Finemapped=1,|GTeX_Finemapped=1,|GTeX_Finemapped=1,|GTeX_Finemapped=1,|GTeX_Finemapped=1,|GTeX_Finemapped=1,|GTeX_Finemapped=1,|GTeX_Finemapped=1,|Exon=1|GTeX_Finemapped=1,|Exon=1,|eQTLGen_Finemapped=1,|eQTLGen_Finemapped=1,|eQTLGen_Finemapped=1,|eQTLGen_Finemapped=1,|eQTLGen_Finemapped=1,|eQTLGen_Finemapped=1|EpiMap=1,|eQTLGen_Finemapped=1,|eQTLGen_Finemapped=1,|Promoter=1|EpiMap=1,|eQTLGen_Finemapped=1,|Promoter=1|eQTLGen_Finemapped=1,|Promoter=1|eQTLGen_Finemapped=1,|Promoter=1|eQTLGen_Finemapped=1,|eQTLGen_Finemapped=1,|eQTLGen_Finemapped=1,|eQTLGen_Finemapped=1,|eQTLGen_Finemapped=1,|Exon=1|eQTLGen_Finemapped=1,|eQTLGen_Finemapped=1,|eQTLGen_Finemapped=1,|eQTLGen_Finemapped=1,|eQTLGen_Finemapped=1,|eQTLGen_Finemapped=1,|Exon=1|eQTLGen_Finemapped=1,|eQTLGen_Finemapped=1,|eQTLGen_Finemapped=1,|eQTLGen_Finemapped=1,|eQTLGen_Finemapped=1|ABC=1,|Exon=1|eQTLGen_Finemapped=1,|Promoter=1|eQTLGen_Finemapped=1,|Promoter=1|eQTLGen_Finemapped=1,|eQTLGen_Finemapped=1,|eQTLGen_Finemapped=1|ABC=1,|Promoter=1|eQTLGen_Finemapped=1,|eQTLGen_Finemapped=1,|eQTLGen_Finemapped=1,|eQTLGen_Finemapped=1,|eQTLGen_Finemapped=1,|eQTLGen_Finemapped=1	rs11901670,rs12694440,rs13027908,rs13428906,rs1427445,rs1529382,rs2891667,rs4006669,rs4674329,rs4674337,rs4674341,rs4674342,rs6436069,rs6436072,rs6436074,rs6436086,rs6708192,rs6710529,rs6725488,rs6726695,rs6741592,rs6761437,rs691625,rs692049,rs7355239	0.00609069,0.00333065,0.0140698,0.00551639,0.01081,0.00333635,0.00528855,0.00481776,0.00354315,0.00339839,0.0136669,0.0140698,0.00567698,0.00337392,0.00594243,0.00374649,0.00926434,0.00867432,0.0213615,0.00531308,0.0178791,0.00360759,0.0146587,0.0101308,0.00540887	0.202977	1	0.535096	0.378325	0.0329834	0.0160335	0.00306651	TRUE	FALSE	FALSE	FALSE	FALSE	FALSE	FALSE	TRUE	FALSE
Hemoglobin_Mean_INT	qt	Labs	Labs	hemoglobin (mean, inv-norm transformed)	2_23890084-24238928	EUR,AFR,EAS	1	9	0.942071	rs61739076	0.143582	24149439	G,G,G	A,A,A	0.8519,0.94932,0.94643	-0.0206511,-0.0257827,0.0327357	0.00311702,0.00950692,0.0406675	10.4602,2.1747,0.37588	-6.62527029021309,-2.71199294829451,0.804959734431671	ATAD2B	rs61739076,rs963725,rs72796343,rs72796327	0.143582,0.122043,0.121776,0.104722	0.492123	0.502,1,1,1	|Exon=1|ABC=1,|Cicero=1,|ABC=1,|EpiMap=1|ABC=1	rs113362373,rs12616768,rs55982282,rs56262900,rs72781675	0.118118,0.104722,0.122726,0.0466658,0.0716182	0.46385	1	0.856002	0.455943	0.0297386	0.0165796	0.0189003	TRUE	TRUE	FALSE	TRUE	FALSE	FALSE	FALSE	TRUE	TRUE
Hemoglobin_Mean_INT	qt	Labs	Labs	hemoglobin (mean, inv-norm transformed)	2_239069196-239120857	EUR,AFR,EAS	1	2	0.99808	rs6747952	0.499259	239069926	C,C,T	T,T,C	0.5398,0.5567,0.5655	-0.0186388,-0.00464882,-0.0101597	0.00222137,0.00419764,0.0184732	16.3157,0.571729,0.234824	-8.39067782494587,-1.10748420541066,-0.549969685815127	KLHL30	rs6747952	0.499259	0.499259	1	|EpiMap=1	rs13007705	0.486404	0.486404	1	0.298865	0.321197	0.0260718	0.00931004	0.0178867	TRUE	FALSE	FALSE	FALSE	FALSE	FALSE	FALSE	TRUE	FALSE
Hemoglobin_Mean_INT	qt	Labs	Labs	hemoglobin (mean, inv-norm transformed)	2_27598097-27752871	EUR,AFR,EAS	1	4	0.900759	rs1260326	0.483782	27730940	C,C,C	T,T,T	0.5895,0.9062,0.5188	0.0192417,0.0215301,0.0458228	0.00225068,0.00715239,0.0183269	16.9071,2.58324,1.90627	8.54928288339524,3.01019659162881,2.50030283353977	GCKR	rs1260326,rs780093	0.483782,0.334042	0.817824	0.931,1	|Exon=1|EpiMap=1,|EpiMap=1	rs11127048,rs780094	0.099051,0.0829704	0.182021	1	0.888941	0.92674	0.0317928	0.0573716	0.000710617	TRUE	TRUE	TRUE	TRUE	TRUE	TRUE	TRUE	TRUE	TRUE
Hemoglobin_Mean_INT	qt	Labs	Labs	hemoglobin (mean, inv-norm transformed)	2_27598097-27752871	EUR,AFR,EAS	2	3	1	rs75809198	0.400535	27704142	G,NA,NA	C,NA,NA	0.98807,NA,NA	-0.0744442,NA,NA	0.0101976,NA,NA	12.5415,NA,NA	-7.27070094924296,NA,NA	ZNF513	rs111882222,rs112889370	0.335041,0.264422	0.599463	1,1	|GTeX_Finemapped=1,|Promoter=1|ABC=1	rs75809198	0.400535	0.400535	0.999996	0.499999	0.5	0.0317928	0.0573716	0.000710617	TRUE	FALSE	FALSE	FALSE	FALSE	FALSE	FALSE	TRUE	FALSE
Hemoglobin_Mean_INT	qt	Labs	Labs	hemoglobin (mean, inv-norm transformed)	2_43419493-43446124	EUR,AFR,EAS	1	6	0.883896	rs934232	0.284789	43419493	C,T,C	T,C,T	0.5099,0.6944,0.5694	-0.0139918,-0.00666598,-0.00545884	0.00221476,0.00452671,0.018493	9.57552,0.851206,0.114722	-6.31752424641948,-1.47258825946438,-0.29518412372249	ZFP36L2	rs934232,rs12614953,rs4952672,rs12617964,rs35936219,rs4952671	0.284789,0.23921,0.118714,0.117808,0.109802,0.102641	0.972964	1,1,1,1,1,1	|EpiMap=1,|ABC=1,|EpiMap=1|ABC=1,|ABC=1,|EpiMap=1,|EpiMap=1|ABC=1			0	0.999995	0.367494	0.310671	0.0993759	0.001241	0.00439967	TRUE	FALSE	FALSE	FALSE	FALSE	FALSE	FALSE	TRUE	FALSE
Hemoglobin_Mean_INT	qt	Labs	Labs	hemoglobin (mean, inv-norm transformed)	2_46347196-46374529	EUR,AFR,EAS	1	1	1	rs10495928	1	46353166	A,A,A	G,G,G	0.6829,0.5303,0.8423	0.0673825,0.0271508,0.0549759	0.00237922,0.00417824,0.0251248	175.723,10.0898,1.5427	28.3212565462631,6.49814275867351,2.18811294020251	EPAS1	rs10495928	1	1	1	|GTeX_Finemapped=1|EpiMap=1			0	1	0.662147	0.585826	0.0470341	0.0170808	0.000939152	TRUE	FALSE	FALSE	FALSE	FALSE	FALSE	FALSE	TRUE	FALSE
Hemoglobin_Mean_INT	qt	Labs	Labs	hemoglobin (mean, inv-norm transformed)	2_46347196-46374529	EUR,AFR,EAS	2	1	1	rs10180690	0.996354	46369875	G,G,G	T,T,T	0.90755,0.82,0.9623	0.085673,0.0790445,0.07471	0.00382228,0.00542777,0.0480758	110.543,47.3161,0.920155	22.414108856494,14.562978902938,1.55400430154048	EPAS1	rs10180690	0.996354	0.996354	1	|EpiMap=1			0	1	1	0.361465	0.0470341	0.0170808	0.000939152	TRUE	TRUE	FALSE	TRUE	FALSE	FALSE	FALSE	TRUE	TRUE
Hemoglobin_Mean_INT	qt	Labs	Labs	hemoglobin (mean, inv-norm transformed)	2_46347196-46374529	EUR,AFR,EAS	3	3	0.986356	rs3768737	0.821536	46369239	C,NA,C	G,NA,G	0.96024,NA,0.90079	0.0964332,NA,0.0387101	0.00566628,NA,0.0306311	64.2247,NA,0.685458	17.0187848111989,NA,1.26375154663071	EPAS1	rs3768737,rs2278776,rs61759977	0.821536,0.0892322,0.0892322	1	1,1,1	|EpiMap=1,|EpiMap=1|ABC=1,|EpiMap=1|ABC=1			0	1	0.5	0.295072	0.0470341	0.0170808	0.000939152	TRUE	FALSE	FALSE	FALSE	FALSE	FALSE	FALSE	TRUE	FALSE
Hemoglobin_Mean_INT	qt	Labs	Labs	hemoglobin (mean, inv-norm transformed)	2_46347196-46374529	EUR,AFR,EAS	4	3	0.989902	rs3768738	0.472612	46363477	C,C,T	T,T,C	0.5567,0.95008,0.8026	-0.0316877,-0.0738366,0.034926	0.0022287,0.00957518,0.0230054	45.1496,13.9045,0.889503	-14.2180194732355,-7.7112492924415,1.51816530032079	EPAS1	rs3768738,rs11125054,rs13410378	0.472612,0.298499,0.228771	0.999882	1,1,1	|GTeX_Finemapped=1|EpiMap=1|ABC=1,|GTeX_Finemapped=1|EpiMap=1,|GTeX_Finemapped=1|EpiMap=1|ABC=1			0	0.987177	0.999932	0.296302	0.0470341	0.0170808	0.000939152	TRUE	TRUE	FALSE	TRUE	FALSE	FALSE	FALSE	TRUE	TRUE
Hemoglobin_Mean_INT	qt	Labs	Labs	hemoglobin (mean, inv-norm transformed)	2_70412513-70558994	EUR,AFR,EAS	1	12	0.941651	rs55634460	0.140895	70511784	T,G,G	G,T,T	0.6113,0.95688,0.6815	0.0146889,-0.0387448,-0.0275255	0.00227131,0.0102659,0.0196546	10.0005,3.79435,0.792159	6.46714891406281,-3.77412598992782,-1.40046096079289	FAM136A	rs55634460,rs2706770,rs55992419,rs34015333,rs12151768,rs14234,rs2706765,rs2592182,rs2706768,rs2618234	0.140895,0.113844,0.105914,0.0902165,0.0898135,0.0797294,0.0513712,0.0356183,0.0233588,0.0131708	0.743931	1,1,1,1,0.882,1,1,1,0.721,1	|GTeX_Finemapped=1,|GTeX_Finemapped=1,|GTeX_Finemapped=1,|GTeX_Finemapped=1,|GTeX_Finemapped=1,|Exon=1,|GTeX_Finemapped=1,|GTeX_Finemapped=1,|GTeX_Finemapped=1,|GTeX_Finemapped=1	rs13421086,rs62151217	0.111098,0.100722	0.21182	1	0.990483	0.439478	0.0680167	0.0451514	0.00877296	TRUE	TRUE	FALSE	TRUE	FALSE	FALSE	FALSE	TRUE	TRUE
Hemoglobin_Mean_INT	qt	Labs	Labs	hemoglobin (mean, inv-norm transformed)	2_71525698-71678520	EUR,AFR,EAS	1	24	0.954602	rs72839781	0.185706	71569378	C,T,T	T,C,C	0.5527,0.92284,0.7083	0.0140882,-0.0246472,-0.0136763	0.00222673,0.00781457,0.0201454	9.60166,2.79304,0.303457	6.32685597265946,-3.15400591459287,-0.678879545702741	ZNF638	rs72839781,rs67817805,rs2287326,rs6546692,rs17693408,rs3771371,rs17743415,rs7593986,rs12713749,rs1986522,rs4438512,rs4852783,rs4332945,rs3771379,rs1861848,rs2419079,rs3732233,rs4241246,rs6714975,rs6546683,rs56408212	0.185706,0.156865,0.139719,0.0573587,0.0521404,0.0474943,0.0427262,0.0300335,0.0292671,0.0278033,0.0262614,0.0247707,0.0219867,0.0145364,0.0142849,0.0128729,0.0116598,0.00978596,0.0093789,0.00836697,0.00828666	0.931305	1,1,1,1,1,1,1,1,0.929,1,1,1,0.962,1,1,1,1,1,1,1,1	|GTeX_Finemapped=1,|GTeX_Finemapped=1,|Promoter=1|GTeX_Finemapped=1|ABC=1,|GTeX_Finemapped=1|eQTLGen_Finemapped=1,|Promoter=1|GTeX_Finemapped=1|eQTLGen_Finemapped=1,|GTeX_Finemapped=1,|eQTLGen_Finemapped=1,|GTeX_Finemapped=1,|eQTLGen_Finemapped=1,|Promoter=1,|Promoter=1,|Promoter=1,|eQTLGen_Finemapped=1,|GTeX_Finemapped=1,|ABC=1,|Promoter=1,|Exon=1,|GTeX_Finemapped=1,|Exon=1,|eQTLGen_Finemapped=1,|eQTLGen_Finemapped=1	rs2419076,rs4852254,rs4852785	0.00748896,0.00798258,0.0100352	0.0255067	1	0.646038	0.335813	0.0110096	0.0171205	0.0322712	TRUE	FALSE	FALSE	FALSE	FALSE	FALSE	FALSE	TRUE	FALSE
Hemoglobin_Mean_INT	qt	Labs	Labs	hemoglobin (mean, inv-norm transformed)	2_85752474-85810734	EUR,AFR,EAS	1	24	0.798262	rs2028898	0.0671933	85777270	G,G,G	A,A,A	0.6879,0.6097,0.6905	0.0183422,0.00646357,0.00181264	0.00238947,0.00427471,0.019808	13.7857,0.884316,0.0328795	7.6909105366462,1.39872757491438,0.0911747778675283	MAT2A	rs2043675,rs1446667,rs1048740,rs1048739,rs2289972,rs4258795	0.06377,0.0613666,0.0514859,0.0489668,0.0486305,0.0180401	0.29226	1,0.931,1,1,0.931,0.802	|EpiMap=1|ABC=1,|Promoter=1|ABC=1,|ABC=1,|ABC=1,|Promoter=1|ABC=1,|Promoter=1|ABC=1	rs115669754,rs11895341,rs11895399,rs142825030,rs1446669,rs2028898,rs2592551,rs35416445,rs3731828,rs3755008,rs60012532,rs6547622,rs6722691,rs67988001,rs7579147,rs7593969,rs7608074,rs762684	0.016606,0.0159301,0.0158885,0.0179659,0.0288622,0.0671933,0.0488074,0.0567783,0.0400302,0.0352979,0.0207738,0.039083,0.0166194,0.0421635,0.0399463,0.0553464,0.0553464,0.0480144	0.660653	0.999747	0.426325	0.305127	0.0171194	0.00335661	0.00480639	TRUE	FALSE	FALSE	FALSE	FALSE	FALSE	FALSE	TRUE	FALSE
Hemoglobin_Mean_INT	qt	Labs	Labs	hemoglobin (mean, inv-norm transformed)	2_85752474-85810734	EUR,AFR,EAS	2	1	1	rs1254898	0.999787	85788140	C,C,C	T,T,T	0.6879,0.98714,0.8879	-0.0177539,-0.0305215,0.0697513	0.00238947,0.0185078,0.0290247	12.9644,1.00382,1.78905	-7.43005771154273,-1.64911550805606,2.4031704031394	GGCX	rs1254898	0.999787	0.999787	0.505	|Promoter=0.500|ABC=1			0	0.99987	0.487562	0.841775	0.0171194	0.00335661	0.00480639	TRUE	FALSE	TRUE	FALSE	TRUE	FALSE	FALSE	TRUE	TRUE
Hemoglobin_Mean_INT	qt	Labs	Labs	hemoglobin (mean, inv-norm transformed)	3_123054770-123131254	EUR,AFR,EAS	1	8	0.912156	rs2124500	0.26059	123093530	C,C,NA	T,T,NA	0.8091,0.7648,NA	-0.019101,-0.0158525,NA	0.00281713,0.00491668,NA	10.9211,2.89855,NA	-6.78030477826724,-3.22422854446496,NA	ADCY5	rs2124500,rs34970607,rs6794202,rs56371916,rs7614016,rs7613951,rs11708067,rs2877716	0.26059,0.207633,0.190826,0.162814,0.0376887,0.0375786,0.0336459,0.0319963	0.962773	1,1,1,1,1,1,1,1	|EpiMap=1|ABC=1,|EpiMap=1,|ABC=1,|EpiMap=1,|EpiMap=1,|EpiMap=1,|EpiMap=1|ABC=1,|EpiMap=1			0	1	0.792012	0.499978	0.0579309	0.0319044	0.00722727	TRUE	FALSE	FALSE	FALSE	FALSE	FALSE	FALSE	TRUE	FALSE
Hemoglobin_Mean_INT	qt	Labs	Labs	hemoglobin (mean, inv-norm transformed)	3_12334332-12381410	EUR,AFR,EAS	1	18	0.960016	rs60290266	0.171254	12348835	G,G,G	A,A,A	0.7445,0.671,0.6915	0.0173572,0.0105875,0.00854639	0.00253854,0.00443818,0.0198257	11.0937,1.76819,0.176256	6.83747350839459,2.38554993263004,0.431076330217848	PPARG	rs60290266,rs17036242,rs12634544,rs10510410,rs13073869,rs11128598,rs67654715,rs11715073,rs12629497,rs13061415,rs11128599,rs10865710,rs13095716,rs12629240,rs13433696,rs9310401,rs11128596	0.171254,0.150659,0.0887663,0.0539034,0.050424,0.0501774,0.0501774,0.046527,0.0427479,0.0374258,0.0372969,0.028349,0.0256528,0.0197167,0.0178781,0.0169483,0.0166006	0.904505	1,1,1,1,1,1,1,1,1,1,1,1,1,1,1,1,1	|EpiMap=1,|EpiMap=1|ABC=1,|EpiMap=1,|Promoter=1,|Promoter=1,|Promoter=1|EpiMap=1|ABC=1,|EpiMap=1,|Promoter=1,|Promoter=1,|ABC=1,|EpiMap=1,|Promoter=1|ABC=1,|Promoter=1|ABC=1,|EpiMap=1,|ABC=1,|EpiMap=1,|EpiMap=1|ABC=1	rs880663	0.0592553	0.0592553	1	0.741272	0.368695	0.0729914	0.00326188	0.00667929	TRUE	FALSE	FALSE	FALSE	FALSE	FALSE	FALSE	TRUE	FALSE
Hemoglobin_Mean_INT	qt	Labs	Labs	hemoglobin (mean, inv-norm transformed)	3_141072289-141092050	EUR,AFR,EAS	1	2	0.959297	rs6440001	0.898909	141085972	T,C,T	C,T,C	0.5845,0.8767,0.8611	-0.0158012,0.00168545,0.0179477	0.00224664,0.00634245,0.0264774	11.6952,0.102132,0.302888	-7.03325855499769,0.265741156808489,0.677849788876551	ZBTB38	rs6440001,rs1863868	0.898909,0.085204	0.984113	1,1	|EpiMap=1|ABC=1,|Exon=1|ABC=1			0	1	0.401169	0.430013	0.0062705	0.0045448	0.00726664	TRUE	FALSE	FALSE	FALSE	FALSE	FALSE	FALSE	TRUE	FALSE
Hemoglobin_Mean_INT	qt	Labs	Labs	hemoglobin (mean, inv-norm transformed)	3_14150414-14165963	EUR,AFR,EAS	1	2	1	rs9847221	0.533237	14150414	A,A,A	C,C,C	0.6163,0.7337,0.5635	0.0159053,-0.00323428,0.00857709	0.00227677,0.00471758,0.0184635	11.5481,0.307172,0.19229	6.98590547134757,-0.685580318722735,0.464543017304411	CHCHD4	rs9847221,rs56154103	0.533237,0.466713	0.99995	1,0.941	|GTeX_Finemapped=1,|GTeX_Finemapped=1|ABC=0.500			0	1	0.42009	0.396251	0.00985175	0.0108066	0.00163181	TRUE	FALSE	FALSE	FALSE	FALSE	FALSE	FALSE	TRUE	FALSE
Hemoglobin_Mean_INT	qt	Labs	Labs	hemoglobin (mean, inv-norm transformed)	3_172234017-172294500	EUR,AFR,EAS	1	1	1	rs79287178	0.999981	172294500	G,NA,NA	A,NA,NA	0.97416,NA,NA	0.0592722,NA,NA	0.0069783,NA,NA	16.6989,NA,NA	8.49378788530158,NA,NA	TNFSF10	rs79287178	0.999981	0.999981	1	|GTeX_Finemapped=1			0	1	0.5	0.5	0.0210124	0.0114731	0.0163932	TRUE	FALSE	FALSE	FALSE	FALSE	FALSE	FALSE	TRUE	FALSE
Hemoglobin_Mean_INT	qt	Labs	Labs	hemoglobin (mean, inv-norm transformed)	3_194672765-194703666	EUR,AFR,EAS	1	2	0.982832	rs11712622	0.731587	194688088	C,C,C	T,T,T	0.5089,0.823,0.98115	0.0146017,0.000425451,-0.00781895	0.00221468,0.00546359,0.0673332	10.3659,0.027829,0.0421271	6.59314212437011,0.0778702281833007,-0.116123249749009	XXYLT1	rs11712622	0.731587	0.731587	1	|EpiMap=1	rs10804417	0.268353	0.268353	1	0.25674	0.357128	6.4741e-09	0.525378	6.4741e-09	TRUE	FALSE	FALSE	FALSE	FALSE	FALSE	FALSE	TRUE	FALSE
Hemoglobin_Mean_INT	qt	Labs	Labs	hemoglobin (mean, inv-norm transformed)	3_23245938-23638952	EUR,AFR,EAS	1	4	0.927659	rs17403650	0.472282	23362889	A,A,A	C,C,C	0.6352,0.6808,0.6508	-0.0153162,-0.00754485,-0.0212222	0.0023,0.00447325,0.0192084	10.5602,1.03778,0.569877	-6.65921739130435,-1.6866595875482,-1.10483954936382	UBE2E2-AS1	rs17403650,rs60273314	0.472282,0.206868	0.67915	1,1	|ABC=1,|ABC=1	rs55895449,rs6764047	0.0560396,0.259339	0.315379	1	0.560465	0.413132	0.0426978	0.0319242	0.00464218	TRUE	FALSE	FALSE	FALSE	FALSE	FALSE	FALSE	TRUE	FALSE
Hemoglobin_Mean_INT	qt	Labs	Labs	hemoglobin (mean, inv-norm transformed)	3_42016217-42063734	EUR,AFR,EAS	1	14	0.970945	rs794892	0.144609	42052932	T,G,T	G,T,G	0.825,0.621,0.8571	-0.0192393,0.0128458,-0.00926716	0.00291384,0.00429832,0.026165	10.394,2.55239,0.14074	-6.60273041759328,2.98856297344079,-0.354181540225492	ULK4	rs794892,rs704964,rs794905,rs939561,rs794896,rs794897,rs794895,rs794899,rs11926737,rs6796078,rs7634985,rs794890,rs2683692	0.144609,0.140321,0.104537,0.0714481,0.0704942,0.0695453,0.0694228,0.0633654,0.0570789,0.0450901,0.039267,0.0346973,0.0320673	0.941943	1,0.817,1,1,1,1,1,1,1,1,1,1,1	|GTeX_Finemapped=1,|GTeX_Finemapped=1|ABC=1,|GTeX_Finemapped=1,|GTeX_Finemapped=1,|GTeX_Finemapped=1,|GTeX_Finemapped=1,|GTeX_Finemapped=1,|GTeX_Finemapped=1,|ABC=1,|GTeX_Finemapped=1,|GTeX_Finemapped=1,|ABC=1,|GTeX_Finemapped=1	rs56994465	0.0194672	0.0194672	1	0.781965	0.470198	0.00311049	0.0143765	0.0106722	TRUE	FALSE	FALSE	FALSE	FALSE	FALSE	FALSE	TRUE	FALSE
Hemoglobin_Mean_INT	qt	Labs	Labs	hemoglobin (mean, inv-norm transformed)	3_52551284-52847601	EUR,AFR,EAS	1	81	0.675329	rs2710323	0.15822	52815905	C,C,T	T,T,C	0.505,0.7216,0.5853	-0.0154859,-0.00737609,0.0130208	0.00221444,0.00465245,0.0185864	11.5707,0.947418,0.31553	-7.09405104777038,-1.20674878071852,0.323918197339945	GNL3	rs2577831,rs7646741,rs7612511,rs3774349,rs35212380,rs13081155,rs2336147,rs1108842,rs2019065,rs11130324,rs2289247,rs11720243,rs7652191	0.155129,0.0352156,0.0316787,0.0277815,0.0240544,0.0228876,0.0214114,0.0213155,0.0104298,0.00543322,0.00193042,0.00181457,0.00172735	0.360809	0.769,0.769,0.769,0.996,1,0.945,1,0.565,0.721,0.769,0.981,0.769,1	|eQTLGen_Finemapped=1,|eQTLGen_Finemapped=1,|eQTLGen_Finemapped=1,|Promoter=1|GTeX_Finemapped=1|eQTLGen_Finemapped=1|ABC=0.500,|GTeX_Finemapped=1|eQTLGen_Finemapped=1,|GTeX_Finemapped=1|eQTLGen_Finemapped=1,|GTeX_Finemapped=1|eQTLGen_Finemapped=1,|Exon=1|GTeX_Finemapped=1|eQTLGen_Finemapped=1,|GTeX_Finemapped=1,|eQTLGen_Finemapped=1,|Exon=1,|eQTLGen_Finemapped=1,|eQTLGen_Finemapped=1	rs11130317,rs11130319,rs11709284,rs11711421,rs11714030,rs11720159,rs12487591,rs12629699,rs12635140,rs13059862,rs13060048,rs13063160,rs13071584,rs13074853,rs13081028,rs13083798,rs13303,rs13621,rs1468638,rs1570,rs1821879,rs2071044,rs2072390,rs2083180,rs2098167,rs2159644,rs2164885,rs2230534,rs2230535,rs2251219,rs2302417,rs2336545,rs2590838,rs2710323,rs2878628,rs34157897,rs35315313,rs3733039,rs3733041,rs3733045,rs3755806,rs3774365,rs3852066,rs4282054,rs4481150,rs4687629,rs4687644,rs4687648,rs62253740,rs6445531,rs6445534,rs6617,rs66782572,rs67409736,rs67539070,rs6786043,rs6786919,rs6788993,rs6805156,rs7624716,rs7625743,rs7628578,rs7638162,rs7639267,rs7653028,rs9758945,rs9853056,rs998909	0.00752596,0.0152554,0.00876477,0.00351585,0.00193514,0.00176918,0.00657037,0.00180535,0.00185643,0.00187881,0.00196921,0.00197575,0.00332822,0.0023338,0.00639888,0.0147723,0.0303578,0.00622684,0.00186193,0.00173428,0.00183164,0.00435639,0.00242639,0.00836469,0.00228995,0.00245606,0.00178336,0.0109015,0.0105504,0.00721687,0.0112806,0.00959039,0.0250008,0.15822,0.00189862,0.00167446,0.00167378,0.00167666,0.00180033,0.0016871,0.00776282,0.00700391,0.00163513,0.0149336,0.00251623,0.0020365,0.0018628,0.00296511,0.00167816,0.0016824,0.0018605,0.00180942,0.0512091,0.0110967,0.00681598,0.00188933,0.00209113,0.00301691,0.00191194,0.00186172,0.0019081,0.0108757,0.0027555,0.0269217,0.00201789,0.00193836,0.024048,0.00344782	0.590069	1	0.334872	0.40659	0.0811008	0.0350655	0.00953204	TRUE	FALSE	FALSE	FALSE	FALSE	FALSE	FALSE	TRUE	FALSE
Hemoglobin_Mean_INT	qt	Labs	Labs	hemoglobin (mean, inv-norm transformed)	3_56584341-56782813	EUR,AFR,EAS	1	4	0.979772	rs7631008	0.417205	56769000	T,C,T	C,T,C	0.7137,0.6324,0.5794	0.0171614,-0.0150564,0.00484506	0.0024493,0.00432495,0.0185494	11.6125,3.3019,0.100213	7.00665496264239,-3.4812888010266,0.261197666770893	FAM208A	rs7631008,rs4681794	0.417205,0.143833	0.561038	1,1	|EpiMap=1,|GTeX_Finemapped=1	rs3772218,rs3772219	0.151655,0.286908	0.438563	1	0.942891	0.271882	0.00852725	0.0259551	0.0132927	TRUE	TRUE	FALSE	TRUE	FALSE	FALSE	FALSE	TRUE	TRUE
Hemoglobin_Mean_INT	qt	Labs	Labs	hemoglobin (mean, inv-norm transformed)	3_66450259-66474174	EUR,AFR,EAS	1	2	0.977763	rs13081052	0.694209	66469462	C,C,T	T,T,C	0.8151,0.5182,0.7014	-0.0265825,-0.0140949,-0.0257551	0.00285192,0.00417333,0.020009	19.938,3.13562,0.703263	-9.32091363011585,-3.37737490205663,-1.28717577090309	LRIG1	rs13081052,rs6548941	0.694209,0.284244	0.978453	1,1	|EpiMap=1|ABC=1,|EpiMap=1			0	1	0.874394	0.45722	0.0387099	0.00844167	0.00815217	TRUE	TRUE	FALSE	TRUE	FALSE	FALSE	FALSE	TRUE	TRUE
Hemoglobin_Mean_INT	qt	Labs	Labs	hemoglobin (mean, inv-norm transformed)	3_69792011-69903734	EUR,AFR,EAS	1	5	0.954054	rs1430611	0.853845	69853801	T,T,T	C,C,C	0.5676,0.8971,0.96925	-0.0203239,-0.0153243,-0.0467171	0.00223484,0.00686335,0.0530411	19.0205,1.59238,0.422001	-9.09411859461975,-2.23277262561286,-0.880771703452606	MITF	rs1430611,rs1529585,rs1529586,rs35017084,rs62251038	0.853845,0.0327147,0.0257655,0.0252997,0.0241937	0.961819	1,1,1,1,1	|EpiMap=1,|EpiMap=1,|EpiMap=1,|EpiMap=1,|EpiMap=1			0	1	0.621919	0.433304	0.00394775	0.00133079	0.00336111	TRUE	FALSE	FALSE	FALSE	FALSE	FALSE	FALSE	TRUE	FALSE
Hemoglobin_Mean_INT	qt	Labs	Labs	hemoglobin (mean, inv-norm transformed)	4_102921704-103292422	EUR,AFR,EAS	1	3	0.929158	rs35518360	0.351124	103146890	A,NA,NA	T,NA,NA	0.90755,NA,NA	-0.0326783,NA,NA	0.00382228,NA,NA	16.9077,NA,NA	-8.54942599704888,NA,NA	UBE2D3	rs35518360,rs35225200	0.351124,0.337856	0.68898	1,1	|GTeX_Finemapped=1,|GTeX_Finemapped=1	rs13107325	0.31102	0.31102	1	0.5	0.5	0.0469036	0.0112385	0.00575528	TRUE	FALSE	FALSE	FALSE	FALSE	FALSE	FALSE	TRUE	FALSE
Hemoglobin_Mean_INT	qt	Labs	Labs	hemoglobin (mean, inv-norm transformed)	4_157720124-157842396	EUR,AFR,EAS	1	5	0.943777	rs1966534	0.464443	157736378	C,A,C	A,C,A	0.6392,0.8048,0.6558	-0.0160861,0.0203159,-0.0139895	0.00230547,0.00526115,0.0192735	11.5217,3.9481,0.329814	-6.97736253345305,3.86149416002205,-0.725841180896049	PDGFC	rs1966534,rs9684910,rs2042637,rs4691380,rs6536207	0.464443,0.357309,0.076326,0.0392621,0.034781	0.972121	1,1,1,0.962,1	|GTeX_Finemapped=1,|GTeX_Finemapped=1,|GTeX_Finemapped=1,|eQTLGen_Finemapped=1,|eQTLGen_Finemapped=1			0	1	0.992938	0.400504	0.202955	0.0507506	0.00238357	FALSE	TRUE	FALSE	FALSE	FALSE	FALSE	FALSE	TRUE	FALSE
Hemoglobin_Mean_INT	qt	Labs	Labs	hemoglobin (mean, inv-norm transformed)	4_157720124-157842396	EUR,AFR,EAS	2	1	1	rs342319	0.957725	157787107	T,T,T	A,A,A	0.93042,0.8109,0.92063	-0.0185583,-0.0250966,-0.0415184	0.00435141,0.00532519,0.0338752	4.69899,5.61204,0.65691	-4.26489344833054,-4.71280836927884,-1.22562818817306	PDGFC	rs342319	0.957725	0.957725	1	|Cicero=1			0	0.577372	0.999465	0.480162	0.202955	0.0507506	0.00238357	FALSE	TRUE	FALSE	FALSE	FALSE	FALSE	FALSE	TRUE	FALSE
Hemoglobin_Mean_INT	qt	Labs	Labs	hemoglobin (mean, inv-norm transformed)	4_48481149-48925948	EUR,AFR,EAS	1	3	0.901975	rs62310883	0.929029	48788123	T,C,C	C,T,T	0.505,0.6256,0.7361	0.0181973,-0.0144669,0.0368058	0.00221444,0.00430872,0.0207761	15.6826,3.10444,1.1165	8.21756290529434,-3.35758647579792,1.77154518894306	FRYL	rs62310883,rs2102397	0.929029,0.0189771	0.948006	1,1	|GTeX_Finemapped=1,|Promoter=1	rs1554258	0.00803166	0.00803166	1	0.961354	0.574082	0.0356215	0.0325065	0.007875	TRUE	TRUE	FALSE	TRUE	FALSE	FALSE	FALSE	TRUE	TRUE
Hemoglobin_Mean_INT	qt	Labs	Labs	hemoglobin (mean, inv-norm transformed)	4_48481149-48925948	EUR,AFR,EAS	2	4	0.616656	rs188325453	0.824039	48891782	C,NA,NA	G,NA,NA	0.993042,NA,NA	-0.0682687,NA,NA	0.0133194,NA,NA	6.52761,NA,NA	-5.12550865654609,NA,NA	FRYL	rs188325453,rs79754114,rs115276451	0.824039,0.0445458,0.0326317	0.901216	1,1,1	|GTeX_Finemapped=1,|Promoter=1,|GTeX_Finemapped=1	rs140043735	0.0798984	0.0798984	0.99028	0.498241	0.499231	0.0356215	0.0325065	0.007875	TRUE	FALSE	FALSE	FALSE	FALSE	FALSE	FALSE	TRUE	FALSE
Hemoglobin_Mean_INT	qt	Labs	Labs	hemoglobin (mean, inv-norm transformed)	4_55395024-55408875	EUR,AFR,EAS	1	1	1	rs218264	1	55408875	A,T,A	T,A,T	0.7565,0.6687,0.6429	0.0399843,-0.0310384,0.0122286	0.00257963,0.00443035,0.0191111	53.4598,11.61,0.282114	15.5000135678372,-7.00585732504204,0.63986897666801	KIT	rs218264	1	1	1	|EpiMap=1|ABC=1			0	1	1	0.46734	0.000189254	6.4741e-09	5.66342e-07	TRUE	TRUE	FALSE	TRUE	FALSE	FALSE	FALSE	TRUE	TRUE
Hemoglobin_Mean_INT	qt	Labs	Labs	hemoglobin (mean, inv-norm transformed)	4_55395024-55408875	EUR,AFR,EAS	2	1	1	rs6825745	0.999986	55406278	C,C,NA	T,T,NA	0.91948,0.90545,NA	0.0233718,-0.00643725,NA	0.00406901,0.00712691,NA	8.03369,0.43604,NA	5.74385415617067,-0.903231554769178,NA	KIT	rs6825745	0.999986	0.999986	1	|ABC=1|Cicero=1			0	0.999927	0.825351	0.499996	0.000189254	6.4741e-09	5.66342e-07	TRUE	TRUE	FALSE	TRUE	FALSE	FALSE	FALSE	TRUE	TRUE
Hemoglobin_Mean_INT	qt	Labs	Labs	hemoglobin (mean, inv-norm transformed)	4_55395024-55408875	EUR,AFR,EAS	3	2	1	rs218260	0.545215	55406317	C,T,C	T,C,T	0.7883,0.7678,0.6419	0.0420405,-0.0238687,0.00927084	0.00271022,0.00493866,0.0190993	53.5397,5.87137,0.202462	15.5118403672027,-4.83303163206214,0.485402082798846	KIT	rs218260,rs218259	0.545215,0.454751	0.999966	1,1	|ABC=1|Cicero=1,|ABC=1|Cicero=1			0	1	0.185922	0.46077	0.000189254	6.4741e-09	5.66342e-07	TRUE	FALSE	FALSE	FALSE	FALSE	FALSE	FALSE	TRUE	FALSE
Hemoglobin_Mean_INT	qt	Labs	Labs	hemoglobin (mean, inv-norm transformed)	4_6272888-6315332	EUR,AFR,EAS	1	22	0.825311	rs1801214	0.274207	6303022	T,T,T	C,C,C	0.6352,0.6921,0.90774	-0.0166892,0.00574522,-0.0833886	0.0023,0.00451726,0.0316421	12.3998,0.691583,2.07549	-7.25617391304348,1.27183735273152,-2.63536870182447	WFS1	rs1801214,rs4689394,rs4688989,rs9998519,rs4458523,rs10010131,rs4342257,rs12508672,rs1801206,rs11729672,rs11732208,rs4234731,rs4688991,rs4689398,rs10937719,rs6446479,rs6446482,rs11732178,rs6817447,rs11725494,rs1046320,rs9997824	0.274207,0.0925747,0.0593469,0.0581403,0.0520944,0.0471904,0.0440405,0.0415893,0.0391076,0.0386043,0.0355543,0.031239,0.0286106,0.028033,0.0183623,0.0175223,0.00895023,0.00828499,0.00818628,0.0079179,0.00747408,0.00740078	0.954431	1,1,1,1,1,1,1,1,1,1,1,1,1,1,1,1,1,1,1,1,1,1	|Exon=1,|Promoter=1,|Promoter=1,|Exon=1,|Promoter=1|GTeX_Finemapped=1,|Exon=1,|Promoter=1|GTeX_Finemapped=1,|GTeX_Finemapped=1,|Exon=1,|EpiMap=1,|EpiMap=1,|EpiMap=1,|GTeX_Finemapped=1,|GTeX_Finemapped=1,|GTeX_Finemapped=1,|Promoter=1,|GTeX_Finemapped=1,|EpiMap=1,|GTeX_Finemapped=1|EpiMap=1,|EpiMap=1,|Exon=1,|ABC=1			0	1	0.348647	0.724905	0.0408056	0.0263414	0.0402594	TRUE	FALSE	FALSE	FALSE	FALSE	FALSE	FALSE	TRUE	FALSE
Hemoglobin_Mean_INT	qt	Labs	Labs	hemoglobin (mean, inv-norm transformed)	4_69374720-69490603	EUR,AFR,EAS	1	4	0.915644	rs34664906	0.585093	69433714	C,C,NA	T,T,NA	0.6451,0.6694,NA	0.0191035,-0.000160727,NA	0.0023139,0.00443272,NA	15.8219,0.012747,NA	8.25597476122564,-0.036259226840405,NA	UGT2B17	rs34664906,rs56184289,rs55786146	0.585093,0.0440152,0.0425519	0.67166	1,0.5,0.5	|Exon=1,|Cicero=1,|Cicero=1	rs10049812	0.286763	0.286763	1	0.442961	0.49743	0.00364937	0.00729994	0.012933	TRUE	FALSE	FALSE	FALSE	FALSE	FALSE	FALSE	TRUE	FALSE
Hemoglobin_Mean_INT	qt	Labs	Labs	hemoglobin (mean, inv-norm transformed)	4_69374720-69490603	EUR,AFR,EAS	2	1	1	rs7440558	0.951505	69441815	NA,G,NA	NA,A,NA	NA,0.93646,NA	NA,0.0412226,NA	NA,0.00854862,NA	NA,5.84762,NA	NA,4.82213503466057,NA	FTLP10	rs7440558	0.951505	0.951505	1	|ABC=1			0	0.499772	0.998699	0.500036	0.00364937	0.00729994	0.012933	FALSE	TRUE	FALSE	FALSE	FALSE	FALSE	FALSE	TRUE	FALSE
Hemoglobin_Mean_INT	qt	Labs	Labs	hemoglobin (mean, inv-norm transformed)	4_77358987-77414988	EUR,AFR,EAS	1	1	1	rs4859682	0.999895	77410318	C,C,C	A,A,A	0.5676,0.92284,0.7976	-0.021665,-0.0319237,-0.000802431	0.00223484,0.00781457,0.0227905	21.496,4.35607,0.0123725	-9.69420629664763,-4.08515119833849,-0.0352090125271495	SHROOM3	rs4859682	0.999895	0.999895	0.655	|EpiMap=1			0	1	0.998776	0.298121	0.00395415	0.0325798	0.000805161	TRUE	TRUE	FALSE	TRUE	FALSE	FALSE	FALSE	TRUE	TRUE
Hemoglobin_Mean_INT	qt	Labs	Labs	hemoglobin (mean, inv-norm transformed)	4_81157703-81202048	EUR,AFR,EAS	1	4	0.840094	rs72656599	0.697989	81159649	G,G,G	A,A,A	0.7008,0.96974,0.621	-0.0168019,-0.0424563,-0.0465878	0.00241787,0.0121731,0.018875	11.4344,3.31231,1.86715	-6.94905019707429,-3.48771471523277,-2.46822781456954	FGF5	rs72656599,rs13125101,rs16998073,rs12509595	0.697989,0.129241,0.096053,0.0744022	0.997685	1,1,1,1	|ABC=1,|GTeX_Finemapped=1|ABC=1,|GTeX_Finemapped=1,|GTeX_Finemapped=1			0	1	0.726137	0.785394	0.0164175	0.0262951	0.00894712	TRUE	FALSE	FALSE	FALSE	FALSE	FALSE	FALSE	TRUE	FALSE
Hemoglobin_Mean_INT	qt	Labs	Labs	hemoglobin (mean, inv-norm transformed)	4_83780947-84003038	EUR,AFR,EAS	1	23	0.835083	rs4693545	0.806149	83955642	G,T,G	T,G,T	0.7932,0.6029,0.7312	0.0211085,-0.0134599,0.00880309	0.00273366,0.00426179,0.0206547	13.9401,2.79939,0.17395	7.72169911400832,-3.15827387083831,0.426202752884331	COPS4	rs4693545,rs1563646,rs1563645,rs28539166	0.806149,0.0267357,0.0115167,0.00539633	0.849798	1,1,1,1	|Exon=1|ABC=1,|ABC=1,|ABC=1,|GTeX_Finemapped=1	rs10021962,rs10022260,rs1026452,rs11934234,rs13105865,rs13119020,rs13130011,rs13137965,rs13144052,rs1466315,rs2061343,rs2290739,rs4693525,rs67294471,rs6816204,rs71631361,rs7682147,rs7685043,rs7686508	0.00330601,0.00345936,0.00951386,0.00800717,0.00403524,0.00995125,0.0141694,0.0028104,0.00338926,0.00466688,0.00278276,0.0037069,0.00321951,0.0027631,0.00809038,0.00275809,0.00760159,0.0032494,0.00327624	0.100757	1	0.769354	0.376946	0.068946	0.0108341	0.0020733	TRUE	FALSE	FALSE	FALSE	FALSE	FALSE	FALSE	TRUE	FALSE
Hemoglobin_Mean_INT	qt	Labs	Labs	hemoglobin (mean, inv-norm transformed)	4_87984331-88064431	EUR,AFR,EAS	1	4	1	rs3775220	0.296844	88014753	A,A,A	G,G,G	0.6312,0.8185,0.5942	-0.0288678,-0.0297077,-0.0217874	0.00229473,0.00541024,0.0186479	35.5655,7.39834,0.614998	-12.5800420964558,-5.49101333767079,-1.16835675866988	AFF1	rs3775220,rs4693156	0.296844,0.177534	0.474378	1,1	|ABC=1,|ABC=1	rs2045592,rs3775223	0.226239,0.285265	0.511504	1	0.999918	0.379231	0.00941964	0.015621	0.0169862	TRUE	TRUE	FALSE	TRUE	FALSE	FALSE	FALSE	TRUE	TRUE
Hemoglobin_Mean_INT	qt	Labs	Labs	hemoglobin (mean, inv-norm transformed)	4_87984331-88064431	EUR,AFR,EAS	2	5	0.962498	rs1842685	0.392007	88060832	T,T,T	C,C,C	0.7942,0.7466,0.6012	0.0307582,0.00360136,0.0221664	0.00273857,0.00479421,0.018701	28.5442,0.344344,0.627278	11.2314821238822,0.751189455614168,1.18530559863109	AFF1	rs1842685,rs10029915,rs3733377	0.392007,0.176467,0.0266737	0.595148	1,1,1	|Exon=1,|Exon=1,|Exon=1|EpiMap=1|ABC=1	rs3755980,rs3775211	0.0220221,0.351882	0.373904	1	0.157326	0.389427	0.00941964	0.015621	0.0169862	TRUE	FALSE	FALSE	FALSE	FALSE	FALSE	FALSE	TRUE	FALSE
Hemoglobin_Mean_INT	qt	Labs	Labs	hemoglobin (mean, inv-norm transformed)	5_127225607-127249194	EUR,AFR,EAS	1	10	0.987336	rs58316019	0.124082	127246233	C,C,C	A,A,A	0.839,0.739,0.6915	0.0230884,0.0114822,-0.0166644	0.00301243,0.00474812,0.0198257	13.7454,1.80701,0.397287	7.66437726353807,2.41826238595486,-0.840545352749209	SLC12A2	rs58316019,rs17164533,rs17839667,rs7708799,rs4836339,rs17164534,rs13187008,rs10491255,rs13166824,rs9327455	0.124082,0.120785,0.113407,0.112155,0.106388,0.104305,0.0957358,0.0922583,0.0790638,0.05182	1	1,1,1,1,1,1,1,1,1,1	|GTeX_Finemapped=1,|GTeX_Finemapped=1,|GTeX_Finemapped=1,|GTeX_Finemapped=1,|GTeX_Finemapped=1,|GTeX_Finemapped=1,|GTeX_Finemapped=1,|GTeX_Finemapped=1,|GTeX_Finemapped=1,|GTeX_Finemapped=1			0	1	0.653622	0.433589	0.000249626	8.89393e-05	0.000884752	TRUE	FALSE	FALSE	FALSE	FALSE	FALSE	FALSE	TRUE	FALSE
Hemoglobin_Mean_INT	qt	Labs	Labs	hemoglobin (mean, inv-norm transformed)	5_176813404-176824137	EUR,AFR,EAS	1	5	0.996908	rs6862195	0.348848	176822512	G,G,G	T,T,T	0.669,0.8048,0.7867	-0.0249135,-0.00740184,0.0300648	0.0023528,0.00526115,0.0223539	25.4742,0.797346,0.748017	-10.5888728323699,-1.4068863271338,1.3449465193993	SLC34A1	rs6862195,rs6420095,rs3812035,rs6420094,rs6556316	0.348848,0.294133,0.202,0.0810261,0.060002	0.986009	1,0.798,1,0.974,1	|GTeX_Finemapped=1,|GTeX_Finemapped=1,|Exon=1|GTeX_Finemapped=1|ABC=1,|Promoter=1|GTeX_Finemapped=1|ABC=1,|GTeX_Finemapped=1			0	1	0.9964	0.427953	0.0119425	0.0388583	0.00889745	TRUE	TRUE	FALSE	TRUE	FALSE	FALSE	FALSE	TRUE	TRUE
Hemoglobin_Mean_INT	qt	Labs	Labs	hemoglobin (mean, inv-norm transformed)	5_421647-435626	EUR,AFR,EAS	1	1	1	rs768479	0.998278	431196	C,C,C	T,T,T	0.5845,0.8828,0.8552	-0.0179433,-0.014683,0.00516291	0.00224664,0.0064829,0.0260216	14.8584,1.62856,0.0743138	-7.9867268454225,-2.26488145737247,0.198408629753743	AHRR	rs768479	0.998278	0.998278	0.923	|Promoter=1|EpiMap=1			0	1	0.722902	0.428259	0.0112025	0.11271	0.0201765	TRUE	FALSE	FALSE	FALSE	FALSE	FALSE	FALSE	TRUE	FALSE
Hemoglobin_Mean_INT	qt	Labs	Labs	hemoglobin (mean, inv-norm transformed)	5_55185220-55685220	EUR,AFR,EAS	1	1	1	rs191205	0.978671	55401598	A,G,A	G,A,G	0.671,0.6755,0.7054	0.0128147,-0.0147758,-0.0167745	0.00235642,0.00445394,0.0200872	7.26907,3.04175,0.393974	5.4382071107867,-3.31746723126041,-0.835084033613445	ANKRD55	rs191205	0.978671	0.978671	1	|EpiMap=1			0	0.999664	0.969975	0.341684	0.116481	0.125875	0.145906	FALSE	FALSE	FALSE	FALSE	FALSE	FALSE	FALSE	FALSE	FALSE
Hemoglobin_Mean_INT	qt	Labs	Labs	hemoglobin (mean, inv-norm transformed)	5_55185220-55685220	EUR,AFR,EAS	2	2	1	rs28722705	0.490076	55453942	A,A,NA	T,T,NA	0.8588,0.98941,NA	-0.0191135,-0.00659053,NA	0.00317942,0.0203717,NA	8.73601,0.127083,NA	-6.01163105220449,-0.323513992450311,NA	IL6ST	rs28722705	0.490076	0.490076	1	|GTeX_Finemapped=1	rs13186299	0.484984	0.484984	0.999982	0.210946	0.499455	0.116481	0.125875	0.145906	FALSE	FALSE	FALSE	FALSE	FALSE	FALSE	FALSE	FALSE	FALSE
Hemoglobin_Mean_INT	qt	Labs	Labs	hemoglobin (mean, inv-norm transformed)	5_72019966-72300463	EUR,AFR,EAS	1	7	0.988207	rs250518	0.264375	72201058	A,G,A	G,A,G	0.7137,0.5991,0.7609	0.0174606,-0.00806977,0.0184233	0.0024493,0.00425497,0.0214684	11.9946,1.23742,0.408041	7.12881231372229,-1.89655156205567,0.858158968530491	FCHO2	rs250518,rs34669,rs266428,rs34744010,rs1509131,rs6873718,rs7723498	0.264375,0.231609,0.210112,0.115069,0.0713007,0.0419999,0.0386978	0.973163	1,1,1,1,1,1,1	|GTeX_Finemapped=1,|GTeX_Finemapped=1,|GTeX_Finemapped=1,|GTeX_Finemapped=1,|GTeX_Finemapped=1,|GTeX_Finemapped=1,|GTeX_Finemapped=1			0	1	0.620653	0.443632	0.0374542	0.00358672	0.00435993	TRUE	FALSE	FALSE	FALSE	FALSE	FALSE	FALSE	TRUE	FALSE
Hemoglobin_Mean_INT	qt	Labs	Labs	hemoglobin (mean, inv-norm transformed)	6_105364421-105475254	EUR,AFR,EAS	1	3	1	rs314280	0.393189	105400837	G,A,G	A,G,A	0.5308,0.8533,0.6935	0.0169401,-0.00288463,-0.0270768	0.00221854,0.00589384,0.0198616	13.6486,0.204443,0.762466	7.63569735050979,-0.489431338482212,-1.36327385507713	LIN28B	rs314280,rs1475120,rs11754600	0.393189,0.341744,0.265032	0.999965	1,1,1	|ABC=1,|ABC=1,|ABC=1			0	1	0.274394	0.493423	0.0186848	0.00283554	0.00811669	TRUE	FALSE	FALSE	FALSE	FALSE	FALSE	FALSE	TRUE	FALSE
Hemoglobin_Mean_INT	qt	Labs	Labs	hemoglobin (mean, inv-norm transformed)	6_127419811-127529013	EUR,AFR,EAS	1	10	0.847685	rs9491696	0.744071	127452639	C,C,C	G,G,G	0.5437,0.6188,0.502	-0.0185221,0.000747464,0.0163201	0.00222283,0.00429351,0.0183141	16.1021,0.0645967,0.428448	-8.33266601584467,0.174091594057077,0.891122140864143	RSPO3	rs9491696,rs2800709,rs2800710,rs1967685,rs2745353,rs7775715,rs9482770,rs7771990,rs9491702,rs4424101	0.744071,0.04756,0.0351911,0.0334275,0.0224642,0.0185328,0.0153911,0.0126361,0.0120781,0.0108073	0.952159	1,1,1,1,1,1,1,1,1,1	|EpiMap=1,|Promoter=1|ABC=1|Cicero=1,|EpiMap=1,|EpiMap=1,|EpiMap=1,|EpiMap=1,|ABC=1,|EpiMap=1|ABC=1,|ABC=1,|EpiMap=1|ABC=1			0	1	0.271539	0.34671	0.015105	0.00525754	0.0113219	TRUE	FALSE	FALSE	FALSE	FALSE	FALSE	FALSE	TRUE	FALSE
Hemoglobin_Mean_INT	qt	Labs	Labs	hemoglobin (mean, inv-norm transformed)	6_127419811-127529013	EUR,AFR,EAS	2	3	0.826884	rs72959041	0.466019	127454893	G,NA,NA	A,NA,NA	0.9493,NA,NA	-0.0284787,NA,NA	0.00504668,NA,NA	7.77715,NA,NA	-5.6430564252142,NA,NA	RSPO3	rs72959041,rs577721086,rs141783576	0.466019,0.425753,0.0808148	0.972587	1,1,1	|GTeX_Finemapped=1,|Exon=1|GTeX_Finemapped=1|ABC=1|Cicero=1,|Exon=1|GTeX_Finemapped=1|ABC=1|Cicero=1			0	0.907674	0.489875	0.492629	0.015105	0.00525754	0.0113219	TRUE	FALSE	FALSE	FALSE	FALSE	FALSE	FALSE	TRUE	FALSE
Hemoglobin_Mean_INT	qt	Labs	Labs	hemoglobin (mean, inv-norm transformed)	6_133938342-134438342	EUR,AFR,EAS	1	4	0.924423	rs3734281	0.362667	134215779	T,C,T	C,T,C	0.7266,0.6316,0.8165	-0.012259,0.0199413,-0.0267119	0.00248407,0.00432298,0.0236568	6.09614,5.40101,0.586971	-4.93504611383737,4.61285964774299,-1.12914257211457	TCF21	rs3734281,rs1336170,rs9385672,rs2327430	0.362667,0.288179,0.240551,0.108564	0.999961	1,1,1,1	|Exon=1|ABC=1,|EpiMap=1,|Exon=1,|Promoter=1|ABC=1			0	0.999998	0.801015	0.348364	0.0867603	0.0956943	0.0731621	TRUE	TRUE	FALSE	TRUE	FALSE	FALSE	FALSE	TRUE	TRUE
Hemoglobin_Mean_INT	qt	Labs	Labs	hemoglobin (mean, inv-norm transformed)	6_133938342-134438342	EUR,AFR,EAS	2	2	0.990538	rs11154739	0.606199	133944484	NA,C,NA	NA,T,NA	NA,0.8616,NA	NA,-0.0279735,NA	NA,0.0060387,NA	NA,5.4419,NA	NA,-4.63237120572309,NA	EYA4	rs11154739	0.606199	0.606199	1	|EpiMap=1	rs9493672	0.371593	0.371593	0.504563	0.96764	0.495594	0.0867603	0.0956943	0.0731621	FALSE	TRUE	FALSE	FALSE	FALSE	FALSE	FALSE	TRUE	FALSE
Hemoglobin_Mean_INT	qt	Labs	Labs	hemoglobin (mean, inv-norm transformed)	6_133938342-134438342	EUR,AFR,EAS	3	1	1	rs6919980	0.955672	134205841	G,G,G	A,A,A	0.6461,0.8744,0.5595	0.0162271,0.00508826,0.00112222	0.00231537,0.00629237,0.018445	11.6179,0.378073,0.0215978	7.00842629903644,0.808639669949478,0.0608414204391434	TCF21	rs6919980	0.955672	0.955672	1	|EpiMap=1			0	1	0.844206	0.282853	0.0867603	0.0956943	0.0731621	TRUE	TRUE	FALSE	TRUE	FALSE	FALSE	FALSE	TRUE	TRUE
Hemoglobin_Mean_INT	qt	Labs	Labs	hemoglobin (mean, inv-norm transformed)	6_133938342-134438342	EUR,AFR,EAS	4	2	1	rs162183	0.696619	134225835	A,A,A	C,C,C	0.90755,0.7534,0.8512	0.0147144,-0.022246,-0.0263994	0.00382228,0.00483788,0.0257297	3.92704,5.37063,0.515873	3.84963948219387,-4.59829512100341,-1.02602828637722	TCF21	rs162183,rs9493756	0.696619,0.30226	0.998879	1,1	|GTeX_Finemapped=1,|GTeX_Finemapped=1			0	1	0.999941	0.288267	0.0867603	0.0956943	0.0731621	TRUE	TRUE	FALSE	TRUE	FALSE	FALSE	FALSE	TRUE	TRUE
Hemoglobin_Mean_INT	qt	Labs	Labs	hemoglobin (mean, inv-norm transformed)	6_135402339-135428537	EUR,AFR,EAS	1	1	1	rs9399137	0.999921	135419018	T,T,T	C,C,C	0.7376,0.9584,0.756	0.0536075,0.0573244,0.0478368	0.00251663,0.0104435,0.0213205	99.9572,7.39346,1.60465	21.301303727604,5.48900272897017,2.24369972561619	MYB	rs9399137	0.999921	0.999921	1	|eQTLGen_Finemapped=1			0	1	0.999999	0.591089	0.240607	0.24505	0.00243867	FALSE	FALSE	FALSE	FALSE	FALSE	FALSE	FALSE	FALSE	FALSE
Hemoglobin_Mean_INT	qt	Labs	Labs	hemoglobin (mean, inv-norm transformed)	6_135402339-135428537	EUR,AFR,EAS	2	4	0.871521	rs6930223	0.533385	135424203	T,T,T	G,G,G	0.5268,0.7806,0.5923	-0.0198252,0.00973355,-0.0397208	0.00221751,0.00503885,0.0186342	18.411,1.27249,1.48097	-8.94029790170056,1.93170068567233,-2.13160747442874	HBS1L	rs6930223	0.533385	0.533385	0.99	|Exon=1|ABC=1	rs1331308,rs7745098,rs949895	0.130347,0.226452,0.0962667	0.453066	0.864173	0.826166	0.368756	0.240607	0.24505	0.00243867	FALSE	FALSE	FALSE	FALSE	FALSE	FALSE	FALSE	FALSE	FALSE
Hemoglobin_Mean_INT	qt	Labs	Labs	hemoglobin (mean, inv-norm transformed)	6_144240058-144259991	EUR,AFR,EAS	1	1	1	rs12213307	1	144259991	C,C,NA	G,G,NA	0.8897,0.94478,NA	0.0246678,-0.0120241,NA	0.00353429,0.00912958,NA	11.5286,0.726249,NA	6.97956308056215,-1.31704853892512,NA	PLAGL1	rs12213307	1	1	1	|EpiMap=1			0	1	0.4637	0.5	0.00053448	0.00272169	4.69979e-06	TRUE	FALSE	FALSE	FALSE	FALSE	FALSE	FALSE	TRUE	FALSE
Hemoglobin_Mean_INT	qt	Labs	Labs	hemoglobin (mean, inv-norm transformed)	6_160985526-161123451	EUR,AFR,EAS	1	2	0.993287	rs10455872	0.880252	161010118	A,NA,NA	G,NA,NA	0.92644,NA,NA	0.0362743,NA,NA	0.00424113,NA,NA	16.921,NA,NA	8.55297998410801,NA,NA	LPA	rs10455872,rs74617384	0.880252,0.118553	0.998805	1,1	|GTeX_Finemapped=1,|GTeX_Finemapped=1			0	1	0.499999	0.5	0.169366	0.00811114	0.00897332	FALSE	FALSE	FALSE	FALSE	FALSE	FALSE	FALSE	FALSE	FALSE
Hemoglobin_Mean_INT	qt	Labs	Labs	hemoglobin (mean, inv-norm transformed)	6_160985526-161123451	EUR,AFR,EAS	2	1	1	rs140570886	1	161013013	T,NA,T	C,NA,C	0.99006,NA,0.98313	0.0763405,NA,0.0640241	0.0111606,NA,0.0711033	11.1019,NA,0.434286	6.84017884343136,NA,0.9004378137161	LPA	rs140570886	1	1	1	|GTeX_Finemapped=1			0	1	0.5	0.346819	0.169366	0.00811114	0.00897332	FALSE	FALSE	FALSE	FALSE	FALSE	FALSE	FALSE	FALSE	FALSE
Hemoglobin_Mean_INT	qt	Labs	Labs	hemoglobin (mean, inv-norm transformed)	6_160985526-161123451	EUR,AFR,EAS	3	1	1	rs41269135	0.998149	161087440	NA,G,NA	NA,A,NA	NA,0.95537,NA	NA,0.0518194,NA	NA,0.0100987,NA	NA,6.54099,NA	NA,5.13129412696684,NA	LPA	rs41269135	0.998149	0.998149	1	|Promoter=1			0	0.499341	0.999278	0.4993	0.169366	0.00811114	0.00897332	FALSE	TRUE	FALSE	FALSE	FALSE	FALSE	FALSE	TRUE	FALSE
Hemoglobin_Mean_INT	qt	Labs	Labs	hemoglobin (mean, inv-norm transformed)	6_16205060-16295589	EUR,AFR,EAS	1	9	0.946681	rs56821751	0.472755	16263455	T,C,C	C,T,T	0.6083,0.8843,0.90278	0.0157927,-0.0221851,-0.0409764	0.00226817,0.00651925,0.0309089	11.4766,3.17621,0.732984	6.96274970570989,-3.40301415040074,-1.32571524706476	GMPR	rs56821751,rs2327958,rs7742883,rs1042391,rs9383142,rs6459465,rs7765828,rs4716053,rs6459466	0.472755,0.116371,0.0874362,0.0735361,0.0645718,0.0562146,0.0434698,0.033633,0.0226705	0.970658	1,1,1,1,1,1,1,1,1	|GTeX_Finemapped=1,|EpiMap=1,|Exon=1|EpiMap=1|ABC=1,|Exon=1|EpiMap=1,|ABC=1,|GTeX_Finemapped=1,|EpiMap=1,|GTeX_Finemapped=1,|GTeX_Finemapped=1			0	1	0.94736	0.430951	0.0504839	0.053589	0.0115501	TRUE	TRUE	FALSE	TRUE	FALSE	FALSE	FALSE	TRUE	TRUE
Hemoglobin_Mean_INT	qt	Labs	Labs	hemoglobin (mean, inv-norm transformed)	6_170585917-170591153	EUR,AFR,EAS	1	4	1	rs2344744	0.402611	170588559	T,G,G	G,T,T	0.5527,0.5862,0.994048	-0.019043,0.0205149,-0.055484	0.00222673,0.00423396,0.119047	16.9173,5.89826,0.193029	-8.55200226340868,4.84532210979792,-0.466068023553722	DLL1	rs2344744,rs959025,rs4710790,rs9356631	0.402611,0.324479,0.140807,0.131375	0.999272	1,1,1,0.817	|GTeX_Finemapped=1,|GTeX_Finemapped=1|EpiMap=1,|GTeX_Finemapped=1|ABC=1,|GTeX_Finemapped=1|ABC=1			0	1	0.999971	0.466514	0.0299789	0.000145264	0.0567923	TRUE	TRUE	FALSE	TRUE	FALSE	FALSE	FALSE	TRUE	TRUE
Hemoglobin_Mean_INT	qt	Labs	Labs	hemoglobin (mean, inv-norm transformed)	6_170585917-170591153	EUR,AFR,EAS	2	2	0.971633	rs9356632	0.852481	170589803	G,G,A	A,A,G	0.8608,0.671,0.8681	-0.0230725,-0.00982554,0.00780387	0.00319846,0.00443818,0.0270611	12.2638,1.57125,0.111789	-7.21362780838278,-2.21386694545963,0.28837962980071	DLL1	rs9356632,rs2180052	0.852481,0.134899	0.98738	1,1	|ABC=1,|ABC=1			0	0.982314	0.209222	0.466968	0.0299789	0.000145264	0.0567923	TRUE	FALSE	FALSE	FALSE	FALSE	FALSE	FALSE	TRUE	FALSE
Hemoglobin_Mean_INT	qt	Labs	Labs	hemoglobin (mean, inv-norm transformed)	6_20749677-20783394	EUR,AFR,EAS	1	1	1	rs9465880	0.992944	20757646	T,T,T	A,A,A	0.5517,0.5802,0.8026	-0.0146435,-0.00606577,-0.0203429	0.00222626,0.00422527,0.0230054	10.3205,0.820684,0.424174	-6.57762345817649,-1.435593465033,-0.88426630269415	CDKAL1	rs9465880	0.992944	0.992944	1	|ABC=1			0	1	0.41945	0.427475	0.000501707	6.4741e-09	0.00109397	TRUE	FALSE	FALSE	FALSE	FALSE	FALSE	FALSE	TRUE	FALSE
Hemoglobin_Mean_INT	qt	Labs	Labs	hemoglobin (mean, inv-norm transformed)	6_2515969-2582948	EUR,AFR,EAS	1	4	0.992183	rs11242782	0.636296	2522808	G,G,G	A,A,A	0.7664,0.7995,0.5228	-0.0183609,-0.00576899,0.00157054	0.00261666,0.00520832,0.018333	11.6444,0.571843,0.0307094	-7.01692233610786,-1.10764891558122,0.0856673757704686	FOXC1	rs11242782,rs1341696	0.636296,0.102549	0.738845	1,1	|ABC=1,|ABC=1	rs1254732,rs1254734	0.106159,0.11387	0.220029	1	0.418554	0.35441	0.00558357	0.00183783	0.00243368	TRUE	FALSE	FALSE	FALSE	FALSE	FALSE	FALSE	TRUE	FALSE
Hemoglobin_Mean_INT	qt	Labs	Labs	hemoglobin (mean, inv-norm transformed)	6_25616453-26123502	EUR,AFR,EAS	1	1	1	rs1800562	0.987131	26093141	G,NA,NA	A,NA,NA	0.95726,NA,NA	-0.196328,NA,NA	0.00547368,NA,NA	281.011,NA,NA	-35.86764297511,NA,NA	HFE	rs1800562	0.987131	0.987131	1	|Exon=1|ABC=1			0	1	0.5	0.5	0.147313	0.102633	0.0123302	FALSE	FALSE	FALSE	FALSE	FALSE	FALSE	FALSE	FALSE	FALSE
Hemoglobin_Mean_INT	qt	Labs	Labs	hemoglobin (mean, inv-norm transformed)	6_25616453-26123502	EUR,AFR,EAS	2	2	1	rs1799945	0.752751	26091179	C,C,C	G,G,G	0.828,0.98865,0.97123	-0.0894434,-0.137523,-0.0260798	0.00293381,0.0196854,0.0547799	203.413,11.5486,0.1979	-30.487114025789,-6.98604041573958,-0.476083380948121	HFE	rs1799945	0.752751	0.752751	1	|Exon=1|GTeX_Finemapped=1	rs198851	0.247249	0.247249	1	1	0.620882	0.147313	0.102633	0.0123302	FALSE	FALSE	FALSE	FALSE	FALSE	FALSE	FALSE	FALSE	FALSE
Hemoglobin_Mean_INT	qt	Labs	Labs	hemoglobin (mean, inv-norm transformed)	6_25616453-26123502	EUR,AFR,EAS	3	1	1	rs1321248	1	25662803	T,T,T	C,C,C	0.8529,0.8162,0.8681	-0.0747745,-0.00562914,0.0080598	0.00312576,0.00538386,0.0270611	125.743,0.529054,0.115869	-23.9220221642097,-1.04555839119145,0.297837116746917	ACOT13	rs1321248	1	1	1	|EpiMap=1			0	1	0.124828	0.32595	0.147313	0.102633	0.0123302	FALSE	FALSE	FALSE	FALSE	FALSE	FALSE	FALSE	FALSE	FALSE
Hemoglobin_Mean_INT	qt	Labs	Labs	hemoglobin (mean, inv-norm transformed)	6_25616453-26123502	EUR,AFR,EAS	4	1	1	rs6918586	0.999987	26097384	T,C,T	C,T,C	0.6083,0.6573,0.8562	-0.0154131,-0.0141745,0.0228371	0.00226817,0.00439365,0.0260967	10.9666,2.90145,0.418482	-6.79539011626113,-3.22613316946047,0.875095318565183	HFE	rs6918586	0.999987	0.999987	0.99	|Exon=1			0	1	0.994773	0.408809	0.147313	0.102633	0.0123302	FALSE	FALSE	FALSE	FALSE	FALSE	FALSE	FALSE	FALSE	FALSE
Hemoglobin_Mean_INT	qt	Labs	Labs	hemoglobin (mean, inv-norm transformed)	6_25616453-26123502	EUR,AFR,EAS	5	1	1	rs7765813	0.999942	25624395	G,G,G	T,T,T	0.92247,0.994705,0.9623	-0.111066,-0.170404,-0.0947137	0.00414,0.0287332,0.0480758	157.813,8.52015,1.31133	-26.8275362318841,-5.93056116269681,-1.97009098132532	SLC17A1	rs7765813	0.999942	0.999942	1	|EpiMap=1			0	0.93279	0.999736	0.836822	0.147313	0.102633	0.0123302	FALSE	FALSE	TRUE	FALSE	FALSE	FALSE	FALSE	TRUE	FALSE
Hemoglobin_Mean_INT	qt	Labs	Labs	hemoglobin (mean, inv-norm transformed)	6_25616453-26123502	EUR,AFR,EAS	6	1	1	rs573715969	1	25985522	A,A,A	T,T,T	0.93439,0.91452,0.96726	0.0516936,-0.00710991,0.0207809	0.00447159,0.00745823,0.0514567	30.1846,0.46796,0.163472	11.560451651426,-0.953297230039835,0.40385217085433	TRIM38	rs573715969	1	1	1	|Exon=1|EpiMap=1			0	1	0.287334	0.29688	0.147313	0.102633	0.0123302	FALSE	FALSE	FALSE	FALSE	FALSE	FALSE	FALSE	FALSE	FALSE
Hemoglobin_Mean_INT	qt	Labs	Labs	hemoglobin (mean, inv-norm transformed)	6_25616453-26123502	EUR,AFR,EAS	7	12	0.983866	rs62394289	0.159268	25848911	G,G,G	A,A,A	0.8648,0.98865,0.97619	-0.0424469,-0.0624662,0.0429954	0.00323791,0.0196854,0.0600628	38.5359,2.82171,0.32414	-13.1093514026023,-3.17322482652118,0.715840753344832	SLC17A1	rs62394289,rs17271121,rs62394295,rs72843579,rs62394296,rs62394297,rs3799354,rs62394275,rs62394273	0.159268,0.122701,0.120663,0.117594,0.0925711,0.0922789,0.0711304,0.0183944,0.00938457	0.803985	1,0.798,1,1,1,1,1,1,1	|GTeX_Finemapped=1,|GTeX_Finemapped=1,|GTeX_Finemapped=1,|GTeX_Finemapped=1,|GTeX_Finemapped=1,|GTeX_Finemapped=1,|Promoter=1|GTeX_Finemapped=1,|GTeX_Finemapped=1,|GTeX_Finemapped=1	rs3887266,rs56027330,rs62394288	0.0314491,0.0235204,0.0963411	0.151311	1	0.127903	0.5441	0.147313	0.102633	0.0123302	FALSE	FALSE	FALSE	FALSE	FALSE	FALSE	FALSE	FALSE	FALSE
Hemoglobin_Mean_INT	qt	Labs	Labs	hemoglobin (mean, inv-norm transformed)	6_25616453-26123502	EUR,AFR,EAS	8	2	1	rs182575157	0.503356	26027175	G,NA,G	A,NA,A	0.993042,NA,0.98611	0.0738844,NA,-0.0617324	0.0133194,NA,0.0782418	7.53698,NA,0.366415	5.54712674745109,NA,-0.788995140704841	HIST1H4B	rs182575157	0.503356	0.503356	0.99	|Exon=1	rs74895184	0.488001	0.488001	0.999989	0.499869	0.350501	0.147313	0.102633	0.0123302	FALSE	FALSE	FALSE	FALSE	FALSE	FALSE	FALSE	FALSE	FALSE
Hemoglobin_Mean_INT	qt	Labs	Labs	hemoglobin (mean, inv-norm transformed)	6_25616453-26123502	EUR,AFR,EAS	9	20	0.961007	rs9461188	0.371514	25660972	A,A,A	G,G,G	0.7127,0.671,0.756	0.0210614,0.00178167,-0.0230072	0.00244675,0.00443818,0.0213205	17.1283,0.162351,0.552011	9.18755412594334,0.0903712767584606,-1.09876003945329	SCGN	rs2223323,rs10946788,rs2072850,rs2072847,rs7775000,rs1980450,rs7757280,rs2205933,rs73399723,rs1040419,rs10447389,rs58499973,rs7774036,rs2064763,rs60513855	0.090422,0.0612007,0.0546168,0.0525426,0.0523495,0.0485514,0.0475722,0.0300779,0.0240512,0.0200528,0.0116248,0.0103078,0.00997004,0.00953459,0.00834793	0.531222	1,0.817,1,1,1,1,1,1,1,1,1,1,1,1,1	|ABC=1,|GTeX_Finemapped=1|ABC=1,|GTeX_Finemapped=1|EpiMap=1,|Exon=1,|GTeX_Finemapped=1,|ABC=1,|GTeX_Finemapped=1,|ABC=1,|GTeX_Finemapped=1,|Promoter=1,|ABC=1,|EpiMap=1,|EpiMap=1,|GTeX_Finemapped=1,|GTeX_Finemapped=1	rs10447385,rs10447386,rs4712948,rs714563,rs9461188	0.00997004,0.00997004,0.0209217,0.00998708,0.371514	0.422363	1	0.177857	0.524806	0.147313	0.102633	0.0123302	FALSE	FALSE	FALSE	FALSE	FALSE	FALSE	FALSE	FALSE	FALSE
Hemoglobin_Mean_INT	qt	Labs	Labs	hemoglobin (mean, inv-norm transformed)	6_25616453-26123502	EUR,AFR,EAS	10	1	1	rs78442839	1	25641923	C,C,C	G,G,G	0.8002,0.7133,0.7798	-0.0128723,0.00227814,-0.00916401	0.00276894,0.00461121,0.022098	5.47646,0.206717,0.168538	-4.64881868151711,0.494043862673788,-0.4146986152593	SLC17A2	rs78442839	1	1	1	|EpiMap=1			0	1	0.179394	0.303101	0.147313	0.102633	0.0123302	FALSE	FALSE	FALSE	FALSE	FALSE	FALSE	FALSE	FALSE	FALSE
Hemoglobin_Mean_INT	qt	Labs	Labs	hemoglobin (mean, inv-norm transformed)	6_27895213-28417152	EUR,AFR,EAS	1	2	0.978339	rs35111391	0.742485	28103409	G,NA,NA	T,NA,NA	0.93439,NA,NA	-0.0665922,NA,NA	0.00447159,NA,NA	49.4319,NA,NA	-14.8922866362972,NA,NA	ZKSCAN8	rs35111391	0.742485	0.742485	1	|EpiMap=1|ABC=1	rs13214703	0.257233	0.257233	1	0.5	0.5	0.0487013	0.131331	0.012439	TRUE	FALSE	FALSE	FALSE	FALSE	FALSE	FALSE	TRUE	FALSE
Hemoglobin_Mean_INT	qt	Labs	Labs	hemoglobin (mean, inv-norm transformed)	6_27895213-28417152	EUR,AFR,EAS	2	21	0.825785	rs1150694	0.190281	28175153	G,T,T	T,G,G	0.6262,0.95461,0.6012	0.0127291,-0.0832668,0.0117331	0.00228842,0.0100178,0.018701	7.57496,16.026,0.275402	5.67033149509268,-8.1154461510798,0.636145316227194	ZNF165	rs203878,rs1225710,rs2791333,rs2021826,rs2622320,rs2622322,rs1233696,rs1150679,rs1150687,rs1150688,rs1150686	0.0954466,0.0557534,0.0441136,0.0296417,0.0296212,0.0289904,0.0261564,0.017619,0.0163111,0.0149708,0.0137527	0.372377	1,1,1,1,1,1,1,1,1,1,1	|Exon=1|GTeX_Finemapped=1|ABC=1,|GTeX_Finemapped=1,|GTeX_Finemapped=1,|GTeX_Finemapped=1,|GTeX_Finemapped=1,|GTeX_Finemapped=1,|GTeX_Finemapped=1,|GTeX_Finemapped=1,|GTeX_Finemapped=1,|GTeX_Finemapped=1,|GTeX_Finemapped=1	rs1150670,rs1150694,rs1225618,rs1997660,rs4713158,rs707907,rs853683,rs853690,rs853693,rs9468333	0.0309924,0.190281,0.0088408,0.0507941,0.0573178,0.0372311,0.0368737,0.0609122,0.0529147,0.0554522	0.58161	0.999989	1	0.311085	0.0487013	0.131331	0.012439	TRUE	FALSE	FALSE	FALSE	FALSE	FALSE	FALSE	TRUE	FALSE
Hemoglobin_Mean_INT	qt	Labs	Labs	hemoglobin (mean, inv-norm transformed)	6_27895213-28417152	EUR,AFR,EAS	3	2	0.978188	rs114348712	0.92672	28058179	G,G,NA	A,A,NA	0.95626,0.991679,NA	-0.0384675,-0.0548407,NA	0.00541357,0.0229557,NA	11.922,1.77223,NA	-7.10575461294488,-2.38897964340011,NA	ZSCAN12P1	rs114348712,rs75911928	0.92672,0.0594194	0.986139	1,1	|Promoter=1,|Promoter=1			0	1	0.772873	0.499999	0.0487013	0.131331	0.012439	TRUE	FALSE	FALSE	FALSE	FALSE	FALSE	FALSE	TRUE	FALSE
Hemoglobin_Mean_INT	qt	Labs	Labs	hemoglobin (mean, inv-norm transformed)	6_27895213-28417152	EUR,AFR,EAS	4	3	0.956456	rs76708418	0.681573	28408113	G,NA,G	A,NA,A	0.97714,NA,0.9881	-0.0328238,NA,-0.0477116	0.0074079,NA,0.0844459	5.02765,NA,0.242546	-4.43091834393013,NA,-0.564996050725968	ZSCAN12	rs76708418,rs112079552	0.681573,0.173216	0.854789	1,1	|GTeX_Finemapped=1,|GTeX_Finemapped=1	rs113676978	0.107148	0.107148	0.957382	0.489021	0.320304	0.0487013	0.131331	0.012439	TRUE	FALSE	FALSE	FALSE	FALSE	FALSE	FALSE	TRUE	FALSE
Hemoglobin_Mean_INT	qt	Labs	Labs	hemoglobin (mean, inv-norm transformed)	6_30936534-30990306	EUR,AFR,EAS	1	2	1	rs1634715	0.501059	30969264	A,A,A	G,G,G	0.7416,0.8691,0.95734	-0.02274,-0.0101098,0.0637987	0.00252918,0.00618244,0.0453116	18.6111,0.991415,0.798245	-8.99105638981804,-1.63524433718726,1.40799927612355	MUC21	rs1634715	0.501059	0.501059	0.487	|EpiMap=1	rs1632860	0.493357	0.493357	1	0.183572	0.479069	0.0436105	0.0195013	0.00390377	TRUE	FALSE	FALSE	FALSE	FALSE	FALSE	FALSE	TRUE	FALSE
Hemoglobin_Mean_INT	qt	Labs	Labs	hemoglobin (mean, inv-norm transformed)	6_30936534-30990306	EUR,AFR,EAS	2	4	0.963813	rs114156650	0.500417	30937245	NA,C,NA	NA,T,NA	NA,0.8933,NA	NA,0.0384331,NA	NA,0.00675435,NA	NA,7.89638,NA	NA,5.69012562274682,NA	FLOT1	rs114156650	0.500417	0.500417	1	|Cicero=1	rs116589567,rs145514194,rs145748753	0.288248,0.0769513,0.13436	0.499559	0.49996	0.999992	0.500003	0.0436105	0.0195013	0.00390377	FALSE	TRUE	FALSE	FALSE	FALSE	FALSE	FALSE	TRUE	FALSE
Hemoglobin_Mean_INT	qt	Labs	Labs	hemoglobin (mean, inv-norm transformed)	6_36526313-36601897	EUR,AFR,EAS	1	12	0.978899	rs12202732	0.40473	36553750	C,C,C	T,T,T	0.7475,0.90393,0.62	0.0171682,0.0168171,-0.00830627	0.00254844,0.00707625,0.0188654	10.7905,1.75758,0.180637	6.73674875610177,2.37655537890832,-0.440291220965365	SRSF3	rs12202732,rs7344,rs9394361,rs72852338,rs9357218,rs12208086,rs2001101,rs77022411,rs7743396,rs10947614,rs9349001	0.40473,0.168373,0.0955337,0.0441435,0.0360571,0.0233538,0.0221866,0.0198501,0.0193956,0.0177241,0.0172117	0.868559	1,0.985,1,1,1,1,1,1,1,0.932,1	|eQTLGen_Finemapped=1,|Exon=1|eQTLGen_Finemapped=1,|eQTLGen_Finemapped=1|ABC=1,|eQTLGen_Finemapped=1,|eQTLGen_Finemapped=1,|eQTLGen_Finemapped=1,|GTeX_Finemapped=1|eQTLGen_Finemapped=1,|eQTLGen_Finemapped=1,|eQTLGen_Finemapped=1,|eQTLGen_Finemapped=1|ABC=1,|eQTLGen_Finemapped=1	rs11756557	0.0924255	0.0924255	1	0.683861	0.282413	0.0324958	0.061587	0.0237212	TRUE	FALSE	FALSE	FALSE	FALSE	FALSE	FALSE	TRUE	FALSE
Hemoglobin_Mean_INT	qt	Labs	Labs	hemoglobin (mean, inv-norm transformed)	6_43773211-43778781	EUR,AFR,EAS	1	2	1	rs79692886	0.939757	43773211	T,T,NA	C,C,NA	0.99006,0.7829,NA	0.0237067,0.0375105,NA	0.0111606,0.00505803,NA	1.47291,12.9184,NA	2.12414207121481,7.41602956091601,NA	RSPH9	rs79692886,rs57063172	0.939757,0.0439187	0.983676	1,0.798	|GTeX_Finemapped=1,|GTeX_Finemapped=1			0	0.651994	1	0.5	0.0154469	6.4741e-09	0.0221076	FALSE	TRUE	FALSE	FALSE	FALSE	FALSE	FALSE	TRUE	FALSE
Hemoglobin_Mean_INT	qt	Labs	Labs	hemoglobin (mean, inv-norm transformed)	6_43804808-43820215	EUR,AFR,EAS	1	1	1	rs744103	0.980567	43805362	A,T,A	T,A,T	0.6899,0.7428,0.7738	0.0388908,-0.0261853,-0.0136809	0.00239369,0.00477082,0.0218873	58.6315,7.39249,0.274145	16.2472166404171,-5.4886371734838,-0.625061108496708	VEGFA	rs744103	0.980567	0.980567	1	|EpiMap=1|ABC=1			0	1	0.999971	0.422911	0.10433	0.0448595	0.0115668	FALSE	TRUE	FALSE	FALSE	FALSE	FALSE	FALSE	TRUE	FALSE
Hemoglobin_Mean_INT	qt	Labs	Labs	hemoglobin (mean, inv-norm transformed)	6_7195684-7272355	EUR,AFR,EAS	1	5	0.993034	rs75431224	0.245892	7199532	A,A,A	T,T,T	0.8151,0.98865,0.96032	-0.0319573,-0.0181113,-0.0071078	0.00285192,0.0196854,0.0469093	28.4167,0.446658,0.0557327	-11.2055387247889,-0.920037184918772,-0.151522192827435	RREB1	rs75431224,rs7743323,rs74409395,rs77630070,rs149442459	0.245892,0.209151,0.185985,0.185985,0.172935	0.999948	1,1,1,1,1	|ABC=1,|EpiMap=1,|EpiMap=1|ABC=1,|EpiMap=1|ABC=1,|EpiMap=1			0	1	0.31418	0.286539	0.0628115	0.0319671	0.00499044	TRUE	FALSE	FALSE	FALSE	FALSE	FALSE	FALSE	TRUE	FALSE
Hemoglobin_Mean_INT	qt	Labs	Labs	hemoglobin (mean, inv-norm transformed)	6_7195684-7272355	EUR,AFR,EAS	2	5	0.636783	rs2714341	0.843306	7253731	T,T,T	G,G,G	0.5398,0.6475,0.6141	0.0169384,0.00623468,0.0271579	0.00222137,0.00436481,0.0188103	13.6132,0.814805,0.827392	7.62520426583595,1.42839665414989,1.44377814282601	RREB1	rs2714341,rs11243146,rs2714346,rs2842353,rs2764082	0.843306,0.0387437,0.0360688,0.0269248,0.00772632	0.95277	1,1,0.746,1,0.97	|GTeX_Finemapped=1,|GTeX_Finemapped=1,|eQTLGen_Finemapped=1,|GTeX_Finemapped=1|eQTLGen_Finemapped=1,|GTeX_Finemapped=1|eQTLGen_Finemapped=1			0	0.950982	0.56825	0.443508	0.0628115	0.0319671	0.00499044	TRUE	FALSE	FALSE	FALSE	FALSE	FALSE	FALSE	TRUE	FALSE
Hemoglobin_Mean_INT	qt	Labs	Labs	hemoglobin (mean, inv-norm transformed)	7_100230864-100233299	EUR,AFR,EAS	1	2	1	rs112462748	0.516911	100233299	NA,C,C	NA,T,T	NA,0.8691,0.93651	NA,0.0511207,-0.0269323	NA,0.00618244,0.0375529	NA,15.8683,0.324899	NA,8.26869326673611,-0.717182960570289	ZCWPW1	rs112462748	0.516911	0.516911	1	|GTeX_Finemapped=1	rs34242818	0.483089	0.483089	0.5	1	0.38365	0.00211968	0.00488013	7.00475e-06	FALSE	TRUE	FALSE	FALSE	FALSE	FALSE	FALSE	TRUE	FALSE
Hemoglobin_Mean_INT	qt	Labs	Labs	hemoglobin (mean, inv-norm transformed)	7_100309180-100751970	EUR,AFR,EAS	1	1	1	rs143593369	1	100309180	A,NA,NA	G,NA,NA	0.993042,NA,NA	0.25135,NA,NA	0.0133194,NA,NA	78.7041,NA,NA	18.8709701638212,NA,NA	PCOLCE	rs143593369	1	1	1	|EpiMap=1			0	1	0.5	0.5	0.253699	0.133083	0.0171808	FALSE	FALSE	FALSE	FALSE	FALSE	FALSE	FALSE	FALSE	FALSE
Hemoglobin_Mean_INT	qt	Labs	Labs	hemoglobin (mean, inv-norm transformed)	7_100309180-100751970	EUR,AFR,EAS	2	1	1	rs62483572	1	100319633	G,NA,NA	A,NA,NA	0.993042,NA,NA	0.24734,NA,NA	0.0133194,NA,NA	76.2493,NA,NA	18.5699055513011,NA,NA	EPO	rs62483572	1	1	1	|Exon=1			0	1	0.5	0.5	0.253699	0.133083	0.0171808	FALSE	FALSE	FALSE	FALSE	FALSE	FALSE	FALSE	FALSE	FALSE
Hemoglobin_Mean_INT	qt	Labs	Labs	hemoglobin (mean, inv-norm transformed)	7_100309180-100751970	EUR,AFR,EAS	3	2	1	rs1617640	0.640669	100317298	A,A,A	C,C,C	0.5915,0.6505,0.7827	-0.0401026,-0.0239791,-0.024422	0.00225236,0.00437338,0.0222037	70.1871,7.37857,0.566434	-17.8047026230265,-5.48296740735998,-1.09990677229471	GNB2	rs1617640,rs576236	0.640669,0.333861	0.97453	0.896,1	|eQTLGen_Finemapped=1,|eQTLGen_Finemapped=1			0	1	0.999822	0.280691	0.253699	0.133083	0.0171808	FALSE	FALSE	FALSE	FALSE	FALSE	FALSE	FALSE	FALSE	FALSE
Hemoglobin_Mean_INT	qt	Labs	Labs	hemoglobin (mean, inv-norm transformed)	7_100309180-100751970	EUR,AFR,EAS	4	1	1	rs2075671	0.999673	100345106	G,G,G	A,A,A	0.7823,0.990166,0.8522	-0.0295031,-0.132038,-0.0611377	0.00268284,0.0211322,0.0258015	27.4031,9.38169,1.74933	-10.9969659018055,-6.24818996602341,-2.36954053058931	GIGYF1	rs2075671	0.999673	0.999673	1	|GTeX_Finemapped=1			0	0.997158	0.998179	0.895949	0.253699	0.133083	0.0171808	FALSE	FALSE	TRUE	FALSE	FALSE	FALSE	FALSE	TRUE	FALSE
Hemoglobin_Mean_INT	qt	Labs	Labs	hemoglobin (mean, inv-norm transformed)	7_1270699-1293010	EUR,AFR,EAS	1	1	1	rs13230509	1	1286192	C,G,G	G,C,C	0.6809,0.82,0.6915	-0.0235546,0.0252846,-0.011052	0.00237523,0.00542777,0.0198257	22.4534,5.49659,0.238664	-9.91676595529696,4.65837719726518,-0.55745824863687	UNCX	rs13230509	1	1	1	|EpiMap=1			0	1	1	0.364326	0.0687022	0.0680875	0.00102059	TRUE	TRUE	FALSE	TRUE	FALSE	FALSE	FALSE	TRUE	TRUE
Hemoglobin_Mean_INT	qt	Labs	Labs	hemoglobin (mean, inv-norm transformed)	7_15016110-15039499	EUR,AFR,EAS	1	1	1	rs1002061	1	15039499	T,A,A	A,T,T	0.5169,0.7103,0.5516	0.0203879,-0.0077334,0.00351239	0.00221559,0.00459694,0.0184123	19.4544,1.0338,0.0712403	9.20201842398639,-1.68229300360675,0.190763239790792	DGKB	rs1002061	1	1	1	|GTeX_Finemapped=1			0	1	0.753818	0.495689	1	1	1	FALSE	FALSE	FALSE	FALSE	FALSE	FALSE	FALSE	FALSE	FALSE
Hemoglobin_Mean_INT	qt	Labs	Labs	hemoglobin (mean, inv-norm transformed)	7_151399184-151415536	EUR,AFR,EAS	1	1	1	rs10224210	0.987996	151413194	T,T,NA	C,C,NA	0.7038,0.92436,NA	0.0525856,0.054724,NA	0.0024249,0.00788621,NA	103.553,11.4042,NA	21.6856777599076,6.93920146686431,NA	GIMAP1	rs10224210	0.987996	0.987996	1	|EpiMap=1			0	1	1	0.499217	0.0275966	0.0587042	0.0286264	TRUE	TRUE	FALSE	TRUE	FALSE	FALSE	FALSE	TRUE	TRUE
Hemoglobin_Mean_INT	qt	Labs	Labs	hemoglobin (mean, inv-norm transformed)	7_28174264-28214664	EUR,AFR,EAS	1	7	0.963667	rs1635852	0.426794	28189411	C,T,T	T,C,C	0.5189,0.7678,0.7718	0.0160766,-0.00205591,-0.0185979	0.00221591,0.00493866,0.0218194	12.3963,0.169284,0.404488	7.25507804919875,-0.416289033867486,-0.852356160114394	JAZF1	rs1635852,rs1513272,rs1708302,rs849135,rs849134,rs849133,rs860262	0.426794,0.120923,0.107352,0.0914665,0.071696,0.0705625,0.0705625	0.959356	0.895,1,1,1,1,1,1	|GTeX_Finemapped=1|ABC=1,|GTeX_Finemapped=1,|GTeX_Finemapped=1,|GTeX_Finemapped=1,|GTeX_Finemapped=1,|GTeX_Finemapped=1|ABC=1,|GTeX_Finemapped=1			0	1	0.332874	0.41675	0.0132	0.00587851	0.00711415	TRUE	FALSE	FALSE	FALSE	FALSE	FALSE	FALSE	TRUE	FALSE
Hemoglobin_Mean_INT	qt	Labs	Labs	hemoglobin (mean, inv-norm transformed)	7_617304-644418	EUR,AFR,EAS	1	1	1	rs9330369	0.955592	623680	G,G,G	A,A,A	0.5915,0.8396,0.872	0.019439,0.0188083,0.0231035	0.00225236,0.00568232,0.0274088	17.214,3.03009,0.398733	8.6305031167309,3.3099684635853,0.842922710954146	PRKAR1B	rs9330369	0.955592	0.955592	0.5	|ABC=1			0	1	0.950765	0.359391	0.0340923	0.0153893	0.0291068	TRUE	TRUE	FALSE	TRUE	FALSE	FALSE	FALSE	TRUE	TRUE
Hemoglobin_Mean_INT	qt	Labs	Labs	hemoglobin (mean, inv-norm transformed)	8_116468082-116641960	EUR,AFR,EAS	1	2	1	rs2721936	0.782299	116632819	T,A,T	A,T,A	0.5775,0.674,0.8532	0.0307518,-0.0217555,0.0695908	0.00224141,0.00444862,0.025874	42.1122,5.99723,2.14547	13.7198459898011,-4.89039297579924,2.68960346293577	TRPS1	rs2721936,rs1569364	0.782299,0.181789	0.964088	1,1	|Promoter=1,|EpiMap=1			0	1	0.999167	0.818537	0.0707018	0.0138404	0.00608684	TRUE	TRUE	TRUE	TRUE	TRUE	TRUE	TRUE	TRUE	TRUE
Hemoglobin_Mean_INT	qt	Labs	Labs	hemoglobin (mean, inv-norm transformed)	8_126477153-126507389	EUR,AFR,EAS	1	2	1	rs2954038	0.575642	126507389	A,A,A	C,C,C	0.674,0.92738,0.7331	0.0189519,0.00897183,0.0133023	0.00236196,0.0080354,0.0207013	14.9892,0.57808,0.283584	8.02380226591475,1.11653806904448,0.642582832962181	KIAA0196	rs2954038,rs2980888	0.575642,0.424217	0.999859	1,0.798	|GTeX_Finemapped=1,|GTeX_Finemapped=1			0	1	0.306703	0.410693	0.27476	0.00616661	0.0153963	FALSE	FALSE	FALSE	FALSE	FALSE	FALSE	FALSE	FALSE	FALSE
Hemoglobin_Mean_INT	qt	Labs	Labs	hemoglobin (mean, inv-norm transformed)	8_128928246-128972721	EUR,AFR,EAS	1	4	0.954225	rs9649959	0.452382	128972721	A,A,A	G,G,G	0.669,0.8313,0.8651	0.0181643,0.0103018,0.0203974	0.0023528,0.00556837,0.0268049	13.9354,1.19176,0.350002	7.72029071744305,1.85005665930964,0.760957884565882	TMEM75	rs9649959,rs66561647,rs66824612,rs60975849	0.452382,0.26255,0.213995,0.0709239	0.999851	1,1,1,0.982	|ABC=1,|ABC=1,|ABC=1,|Promoter=1|ABC=1			0	1	0.599263	0.392101	0.0463831	0.0869056	0.0079116	TRUE	FALSE	FALSE	FALSE	FALSE	FALSE	FALSE	TRUE	FALSE
Hemoglobin_Mean_INT	qt	Labs	Labs	hemoglobin (mean, inv-norm transformed)	8_23329985-23392733	EUR,AFR,EAS	1	3	0.997433	rs4871876	0.681604	23372038	A,A,A	G,G,G	0.6889,0.6899,0.5119	-0.0141216,-0.0245902,0.0155191	0.00239157,0.00450838,0.0183192	8.45194,7.30841,0.401306	-5.90474040065731,-5.45433171116898,0.847149438840124	LOXL2	rs4871876	0.681604	0.681604	0.655	|EpiMap=1	rs4871877,rs7009973	0.191138,0.117267	0.308405	0.97043	0.999882	0.554894	0.0143338	0.00265951	0.00612188	TRUE	TRUE	FALSE	TRUE	FALSE	FALSE	FALSE	TRUE	TRUE
Hemoglobin_Mean_INT	qt	Labs	Labs	hemoglobin (mean, inv-norm transformed)	8_23329985-23392733	EUR,AFR,EAS	2	3	0.967951	rs3736030	0.454642	23392733	C,C,C	T,T,T	0.8797,0.96823,0.747	-0.022858,-0.0290778,-0.0237677	0.00340339,0.0118896,0.0210636	10.7294,1.83986,0.586432	-6.71624468544598,-2.44564997981429,-1.12837786513227	SLC25A37	rs3736030,rs11781222,rs62503282	0.454642,0.311729,0.195838	0.962209	1,0.817,1	|GTeX_Finemapped=1|ABC=1,|GTeX_Finemapped=1|ABC=1,|Promoter=1|GTeX_Finemapped=1|ABC=1			0	0.999626	0.327899	0.625055	0.0143338	0.00265951	0.00612188	TRUE	FALSE	FALSE	FALSE	FALSE	FALSE	FALSE	TRUE	FALSE
Hemoglobin_Mean_INT	qt	Labs	Labs	hemoglobin (mean, inv-norm transformed)	8_32401501-32434617	EUR,AFR,EAS	1	29	0.913272	rs2439302	0.0742671	32432369	C,C,C	G,G,G	0.5278,0.5076,0.8185	0.0155313,0.00650978,0.0507631	0.00221776,0.00417104,0.0237577	11.6016,0.925943,1.48648	7.00314731981819,1.56070907974989,2.13670094327313	NRG1	rs2439302,rs2439303,rs2439305,rs2466098,rs2466100,rs2466077,rs17719705,rs9642727,rs2466076,rs11991474,rs7005606,rs3802160,rs36213229,rs3802158,rs7835688,rs73234136,rs4541858,rs4733129,rs4733128,rs4733130,rs4733356,rs7834206,rs11781019,rs12543882,rs4368937,rs4733131,rs11991469,rs17646763,rs12548687	0.0742671,0.0689619,0.0665156,0.0665156,0.0646809,0.0385006,0.0335907,0.0335611,0.0324271,0.029557,0.0288382,0.0283974,0.0275554,0.0274026,0.0255144,0.0254853,0.0238431,0.0235551,0.023507,0.023507,0.023507,0.0234526,0.0232515,0.0232299,0.0231894,0.0219763,0.0201229,0.0197617,0.0194477	0.964122	1,1,1,1,1,1,1,1,1,1,1,1,1,1,1,1,1,1,1,1,1,1,1,1,1,1,1,1,1	|ABC=1,|ABC=1,|ABC=1,|ABC=1,|ABC=1,|GTeX_Finemapped=1|eQTLGen_Finemapped=1|EpiMap=1|ABC=1,|GTeX_Finemapped=1|eQTLGen_Finemapped=1,|GTeX_Finemapped=1|eQTLGen_Finemapped=1|EpiMap=1|ABC=1,|GTeX_Finemapped=1|EpiMap=1|ABC=1,|GTeX_Finemapped=1|ABC=1,|GTeX_Finemapped=1,|GTeX_Finemapped=1|ABC=1,|Promoter=1|GTeX_Finemapped=1|ABC=1,|Promoter=1|GTeX_Finemapped=1|ABC=1,|GTeX_Finemapped=1|ABC=1,|Promoter=1|ABC=1,|GTeX_Finemapped=1,|Promoter=1|GTeX_Finemapped=1|ABC=1,|Promoter=1|GTeX_Finemapped=1|ABC=1,|Promoter=1|GTeX_Finemapped=1|ABC=1,|GTeX_Finemapped=1,|Exon=1|GTeX_Finemapped=1|ABC=1,|GTeX_Finemapped=1,|GTeX_Finemapped=1,|GTeX_Finemapped=1,|ABC=1,|GTeX_Finemapped=1,|GTeX_Finemapped=1|EpiMap=1|ABC=1,|GTeX_Finemapped=1			0	0.999932	0.53093	0.742169	0.0024378	0.000750726	0.0015815	TRUE	FALSE	FALSE	FALSE	FALSE	FALSE	FALSE	TRUE	FALSE
Hemoglobin_Mean_INT	qt	Labs	Labs	hemoglobin (mean, inv-norm transformed)	8_32401501-32434617	EUR,AFR,EAS	2	3	0.993687	rs4236709	0.733174	32410110	A,A,A	G,G,G	0.8111,0.6717,0.7827	-0.0175023,-0.01144,0.00949078	0.00282851,0.0044406,0.0222037	9.21463,2.0005,0.174537	-6.18781620004879,-2.57622843759852,0.427441372383882	NRG1	rs4236709,rs7820838,rs2439312	0.733174,0.150086,0.102845	0.986105	1,1,1	|GTeX_Finemapped=1|ABC=1,|Exon=1|ABC=1,|EpiMap=1|ABC=1			0	0.973268	0.771588	0.333337	0.0024378	0.000750726	0.0015815	TRUE	FALSE	FALSE	FALSE	FALSE	FALSE	FALSE	TRUE	FALSE
Hemoglobin_Mean_INT	qt	Labs	Labs	hemoglobin (mean, inv-norm transformed)	8_37406183-37906183	EUR,AFR,EAS	1	1	1	rs7827048	1	37656183	T,T,T	C,C,C	0.5417,0.8328,0.5377	-0.0194743,0.000986121,-0.00752175	0.00222207,0.00558825,0.0183663	17.725,0.0655369,0.166125	-8.76403533642054,0.176463293517649,-0.409540843828098	GPR124	rs7827048	1	1	0.895	|GTeX_Finemapped=1|ABC=1			0	1	0.240313	0.293994	0.205968	0.222828	0.022394	FALSE	FALSE	FALSE	FALSE	FALSE	FALSE	FALSE	FALSE	FALSE
Hemoglobin_Mean_INT	qt	Labs	Labs	hemoglobin (mean, inv-norm transformed)	8_42349764-42457590	EUR,AFR,EAS	1	81	0.840271	rs6474401	0.0648549	42367068	T,T,T	C,C,C	0.6143,0.8525,0.5833	0.018741,0.00562119,0.0133324	0.00227455,0.00588059,0.0185735	15.7618,0.469635,0.325258	8.2394319755556,0.955888779867326,0.717818397178776	SMIM19	rs6474401,rs13250124,rs2084709,rs2923446,rs2974341,rs1868857,rs2974348,rs2974346,rs2923428,rs2923429,rs2923444,rs2923437,rs56267269,rs2923398,rs2974321,rs2084711,rs2923435,rs2974326,rs2974322,rs2923434,rs2923440,rs2974355,rs2084710,rs1343875,rs2974333,rs2974332,rs73633616,rs2974353,rs2923442,rs2084704,rs2923397,rs2923439,rs2923393,rs2974352,rs6991995,rs2974334,rs2923399,rs6981316,rs2974365,rs2974359,rs2923401,rs2974360,rs2974296,rs2974366,rs6474403,rs7818789,rs2974303,rs2356610,rs2974305,rs2923416,rs2923433,rs1343874,rs2923403,rs2974318	0.0648549,0.0228427,0.0214916,0.0209513,0.0200765,0.0194742,0.0182864,0.0176142,0.0145069,0.013739,0.0132182,0.0118558,0.0111635,0.0103539,0.00887839,0.0085269,0.0085269,0.0085269,0.00773871,0.00746508,0.00744517,0.00741685,0.00725837,0.00720785,0.00719674,0.00702263,0.00691834,0.00684746,0.00682952,0.00663651,0.00663651,0.00663651,0.00657948,0.00652713,0.00638399,0.00579494,0.0046568,0.00410604,0.00396879,0.00393473,0.00388696,0.00383712,0.00362267,0.0030522,0.00300915,0.0029421,0.00275714,0.00260426,0.00252161,0.00241315,0.00233462,0.00232833,0.00231242,0.00225463	0.495973	0.798,1,1,1,0.882,1,1,1,1,1,0.53,1,0.798,1,1,1,1,1,1,1,1,1,1,1,1,1,1,1,1,1,1,1,1,0.8,1,1,1,1,1,1,1,1,1,1,1,0.721,1,1,1,1,1,1,1,1	|GTeX_Finemapped=1,|GTeX_Finemapped=1|eQTLGen_Finemapped=1,|GTeX_Finemapped=1|eQTLGen_Finemapped=1,|GTeX_Finemapped=1|eQTLGen_Finemapped=1,|GTeX_Finemapped=1,|GTeX_Finemapped=1|eQTLGen_Finemapped=1,|Promoter=1|GTeX_Finemapped=1,|GTeX_Finemapped=1,|GTeX_Finemapped=1,|GTeX_Finemapped=1|eQTLGen_Finemapped=1,|Promoter=0.500|GTeX_Finemapped=1,|GTeX_Finemapped=1,|GTeX_Finemapped=1,|GTeX_Finemapped=1,|GTeX_Finemapped=1,|GTeX_Finemapped=1,|GTeX_Finemapped=1,|GTeX_Finemapped=1,|GTeX_Finemapped=1,|GTeX_Finemapped=1,|GTeX_Finemapped=1,|GTeX_Finemapped=1,|GTeX_Finemapped=1,|GTeX_Finemapped=1,|GTeX_Finemapped=1,|GTeX_Finemapped=1,|GTeX_Finemapped=1|eQTLGen_Finemapped=1,|Exon=1,|GTeX_Finemapped=1,|GTeX_Finemapped=1,|GTeX_Finemapped=1|eQTLGen_Finemapped=1,|GTeX_Finemapped=1,|GTeX_Finemapped=1,|Exon=1,|GTeX_Finemapped=1,|GTeX_Finemapped=1,|GTeX_Finemapped=1,|GTeX_Finemapped=1,|GTeX_Finemapped=1|eQTLGen_Finemapped=1,|GTeX_Finemapped=1,|GTeX_Finemapped=1,|GTeX_Finemapped=1,|GTeX_Finemapped=1,|GTeX_Finemapped=1,|GTeX_Finemapped=1,|GTeX_Finemapped=1,|GTeX_Finemapped=1,|GTeX_Finemapped=1,|GTeX_Finemapped=1,|GTeX_Finemapped=1,|GTeX_Finemapped=1,|GTeX_Finemapped=1,|eQTLGen_Finemapped=1,|GTeX_Finemapped=1	rs10087350,rs12677427,rs1901282,rs2923390,rs2923391,rs2923392,rs2923394,rs2923395,rs2923405,rs2923427,rs2923430,rs2923445,rs2923448,rs2974309,rs2974331,rs2974335,rs2974338,rs2974339,rs2974340,rs2974342,rs2974343,rs2974344,rs2974349,rs2974350,rs2974351,rs2974356,rs55881007	0.00475386,0.00942717,0.0202462,0.00988124,0.00987006,0.00966543,0.00987006,0.0089771,0.00231015,0.0601788,0.00690333,0.00836815,0.0235705,0.00832664,0.0100282,0.00987006,0.0183523,0.0193755,0.0200821,0.00401196,0.0332482,0.0136371,0.0193755,0.0240735,0.0193094,0.00659492,0.0648549	0.455162	1	0.455771	0.445523	0.0478504	0.0180413	0.00329596	TRUE	FALSE	FALSE	FALSE	FALSE	FALSE	FALSE	TRUE	FALSE
Hemoglobin_Mean_INT	qt	Labs	Labs	hemoglobin (mean, inv-norm transformed)	8_76469031-76560454	EUR,AFR,EAS	1	1	1	rs2941484	0.988743	76478768	C,T,C	T,C,T	0.5676,0.7731,0.6786	0.0169396,-0.0112887,0.0208747	0.00223484,0.00497885,0.0196075	13.4606,1.63134,0.542051	7.5797819978164,-2.26733080932344,1.06462833099579	HNF4G	rs2941484	0.988743	0.988743	1	|Exon=1			0	1	0.924779	0.370637	0.00190828	0.0083554	0.00880853	TRUE	TRUE	FALSE	TRUE	FALSE	FALSE	FALSE	TRUE	TRUE
Hemoglobin_Mean_INT	qt	Labs	Labs	hemoglobin (mean, inv-norm transformed)	9_130607518-130630233	EUR,AFR,EAS	1	1	1	rs4837197	0.961311	130622946	C,T,C	T,C,T	0.8191,0.6059,0.91468	-0.0255488,0.0138272,0.0133408	0.00287623,0.00426737,0.0327788	18.1856,2.92284,0.164937	-8.88273886302556,3.24021587066507,0.406994764909027	AK1	rs4837197	0.961311	0.961311	0.962	|eQTLGen_Finemapped=1			0	1	0.778549	0.34402	0.0128856	0.0417572	0.0249557	TRUE	FALSE	FALSE	FALSE	FALSE	FALSE	FALSE	TRUE	FALSE
Hemoglobin_Mean_INT	qt	Labs	Labs	hemoglobin (mean, inv-norm transformed)	9_130607518-130630233	EUR,AFR,EAS	2	4	0.980126	rs72752885	0.731995	130628504	C,C,NA	T,T,NA	0.91352,0.7035,NA	-0.0230319,-0.0268534,NA	0.00393908,0.00456583,NA	8.30066,8.39057,NA	-5.84702519370005,-5.88138410759928,NA	SH2D3C	rs72752885,rs66510043	0.731995,0.103174	0.835169	1,1	|EpiMap=1,|EpiMap=1	rs10987762,rs10987763	0.0287166,0.114829	0.143546	0.139867	0.999624	0.463691	0.0128856	0.0417572	0.0249557	FALSE	TRUE	FALSE	FALSE	FALSE	FALSE	FALSE	TRUE	FALSE
Hemoglobin_Mean_INT	qt	Labs	Labs	hemoglobin (mean, inv-norm transformed)	9_135899711-136399711	EUR,AFR,EAS	1	1	1	rs115478735	1	136149711	A,A,A	T,T,T	0.8161,0.98714,0.96627	0.0589211,0.0674908,0.125853	0.00285791,0.0185078,0.0507219	93.7127,3.57558,1.88298	20.6168493759426,3.64661386010223,2.481235915847	ABO	rs115478735	1	1	1	|Promoter=1|ABC=1			0	1	0.963572	0.753619	0.275836	0.169225	0.0480685	FALSE	FALSE	FALSE	FALSE	FALSE	FALSE	FALSE	FALSE	FALSE
Hemoglobin_Mean_INT	qt	Labs	Labs	hemoglobin (mean, inv-norm transformed)	9_135899711-136399711	EUR,AFR,EAS	2	7	0.987899	rs10901252	0.767029	136128000	G,G,G	C,C,C	0.91551,0.8238,0.7986	-0.0624045,-0.0557828,-0.0237765	0.00398086,0.00547332,0.0228327	54.657,23.666,0.526191	-15.6761353074461,-10.1917666060088,-1.04133545310016	SURF4	rs10901252	0.767029	0.767029	0.706	|eQTLGen_Finemapped=1	rs8176672,rs8176693,rs8176741,rs8176743,rs8176747,rs8176749	0.0169088,0.0278481,0.0534282,0.0470128,0.0198712,0.0221091	0.187178	1	1	0.274976	0.275836	0.169225	0.0480685	FALSE	FALSE	FALSE	FALSE	FALSE	FALSE	FALSE	FALSE	FALSE
Hemoglobin_Mean_INT	qt	Labs	Labs	hemoglobin (mean, inv-norm transformed)	9_135899711-136399711	EUR,AFR,EAS	3	1	1	rs28446901	0.999952	136308796	C,C,C	G,G,G	0.8072,0.8313,0.97917	0.0256974,-0.00240018,-0.0507318	0.00280651,0.00556837,0.0641178	19.2701,0.176238,0.367733	9.15635433331789,-0.43103816736316,-0.791228020923987	CACFD1	rs28446901	0.999952	0.999952	1	|GTeX_Finemapped=1			0	1	0.103847	0.296266	0.275836	0.169225	0.0480685	FALSE	FALSE	FALSE	FALSE	FALSE	FALSE	FALSE	FALSE	FALSE
Hemoglobin_Mean_INT	qt	Labs	Labs	hemoglobin (mean, inv-norm transformed)	9_13975942-14029763	EUR,AFR,EAS	1	1	1	rs7848012	0.996743	14012182	T,T,T	C,C,C	0.5954,0.94554,0.98016	0.0291856,0.00343954,0.0428083	0.00225577,0.00918937,0.0656649	37.5623,0.149853,0.288655	12.9381984865478,0.374295517538199,0.651920584665476	NFIB	rs7848012	0.996743	0.996743	1	|EpiMap=1			0	1	0.380434	0.380235	0.00795739	6.4741e-09	6.4741e-09	TRUE	FALSE	FALSE	FALSE	FALSE	FALSE	FALSE	TRUE	FALSE
Hemoglobin_Mean_INT	qt	Labs	Labs	hemoglobin (mean, inv-norm transformed)	9_13975942-14029763	EUR,AFR,EAS	2	1	1	rs7029792	0.998008	14018144	G,G,G	C,C,C	0.8996,0.6687,0.97817	-0.0316019,-0.00187629,-0.0410624	0.003684,0.00443035,0.0626641	17.0159,0.17268,0.290485	-8.57814875135722,-0.42350830069859,-0.655277902339617	NFIB	rs7029792	0.998008	0.998008	1	|EpiMap=1			0	0.999427	0.380499	0.382383	0.00795739	6.4741e-09	6.4741e-09	TRUE	FALSE	FALSE	FALSE	FALSE	FALSE	FALSE	TRUE	FALSE
Hemoglobin_Mean_INT	qt	Labs	Labs	hemoglobin (mean, inv-norm transformed)	9_22088090-22125503	EUR,AFR,EAS	1	7	0.913556	rs4977575	0.372749	22124744	C,G,G	G,C,C	0.5189,0.96596,0.6925	0.0152936,-0.0276571,0.0189952	0.00221591,0.0114998,0.0198436	11.2893,1.79123,0.470514	6.90172434801052,-2.40500704360076,0.957245661069564	IFNE	rs4977575	0.372749	0.372749	0.655	|EpiMap=1	rs10733376,rs10757278,rs10757279,rs1333042,rs1333047,rs1537373	0.152268,0.0180276,0.0154214,0.0606482,0.278915,0.0640141	0.589294	1	0.741559	0.451525	0.0123272	0.0626552	0.00432769	TRUE	FALSE	FALSE	FALSE	FALSE	FALSE	FALSE	TRUE	FALSE
Hemoglobin_Mean_INT	qt	Labs	Labs	hemoglobin (mean, inv-norm transformed)	9_2622134-2622278	EUR,AFR,EAS	1	2	0.916143	rs2219143	0.845181	2622278	G,G,G	A,A,A	0.5805,0.90015,0.6042	-0.021931,-0.0179265,-0.00962103	0.00224359,0.00695557,0.0187251	21.841,2.00183,0.216533	-9.77495888286184,-2.57728698007496,-0.513803931621193	VLDLR	rs2219143,rs34881325	0.845181,0.154819	1	1,1	|Promoter=1|GTeX_Finemapped=1|eQTLGen_Finemapped=1|ABC=1|Cicero=1,|Promoter=1|GTeX_Finemapped=1|ABC=1|Cicero=1			0	1	0.421063	0.474046	6.4741e-09	6.4741e-09	6.4741e-09	TRUE	FALSE	FALSE	FALSE	FALSE	FALSE	FALSE	TRUE	FALSE
Hemoglobin_Mean_INT	qt	Labs	Labs	hemoglobin (mean, inv-norm transformed)	9_32455262-32455674	EUR,AFR,EAS	1	2	0.997426	rs1133071	0.625443	32455674	A,A,A	G,G,G	0.7187,0.5764,0.94048	0.0197376,-0.00175167,0.0342291	0.00246237,0.00422012,0.0387032	14.9606,0.168715,0.424259	8.01569219897903,-0.415075874619679,0.884399739556419	DDX58	rs1133071	0.625443	0.625443	1	|Exon=1	rs7045087	0.374557	0.374557	1	0.999687	0.46386	5.92018e-09	0.5262	6.4741e-09	TRUE	FALSE	FALSE	FALSE	FALSE	FALSE	FALSE	TRUE	FALSE
Hemoglobin_Mean_INT	qt	Labs	Labs	hemoglobin (mean, inv-norm transformed)	9_4103728-4115460	EUR,AFR,EAS	1	1	1	rs10814847	0.99771	4110206	A,T,A	T,A,T	0.503,0.8585,0.6786	0.0118342,-0.00754919,-0.0176151	0.00221436,0.00598296,0.0196075	7.04204,0.683973,0.432998	5.34429812677252,-1.26178179362723,-0.898385821751881	GLIS3	rs10814847	0.99771	0.99771	1	|EpiMap=1			0	0.999891	0.491532	0.281367	0.0106208	0.00116861	0.0108302	TRUE	FALSE	FALSE	FALSE	FALSE	FALSE	FALSE	TRUE	FALSE
Hemoglobin_Mean_INT	qt	Labs	Labs	hemoglobin (mean, inv-norm transformed)	9_96798709-97322348	EUR,AFR,EAS	1	5	0.7254	rs114918399	0.30004	97011794	G,G,NA	T,T,NA	0.97416,0.92209,NA	0.0479126,0.0154421,NA	0.0069783,0.00778003,NA	11.1801,1.3264,NA	6.86594156169841,1.98483810473739,NA	ZNF169	rs114918399,rs118177013,rs77032964,rs6479532,rs3118767	0.30004,0.279064,0.246655,0.119171,0.0159617	0.960892	1,1,1,1,1	|GTeX_Finemapped=1,|GTeX_Finemapped=1,|GTeX_Finemapped=1,|ABC=1,|ABC=1			0	1	0.52141	0.49994	0.0806418	0.0189247	0.0109167	TRUE	FALSE	FALSE	FALSE	FALSE	FALSE	FALSE	TRUE	FALSE
Hemoglobin_Min_INT	qt	Labs	Labs	hemoglobin (minimum, inv-norm transformed)	10_114749734-114817009	EUR,AFR,EAS	1	1	1	rs35011184	0.999989	114749734	G,G,G	A,A,A	0.7416,0.95991,0.98413	0.0240038,0.0297009,0.00812517	0.00252918,0.0106299,0.073272	20.6394,2.28359,0.0401465	9.49074403561629,2.79409025484718,0.110890517523747	TCF7L2	rs35011184	0.999989	0.999989	1	|EpiMap=1			0	1	0.947422	0.396494	0.191589	0.00169793	0.0108792	FALSE	TRUE	FALSE	FALSE	FALSE	FALSE	FALSE	TRUE	FALSE
Hemoglobin_Min_INT	qt	Labs	Labs	hemoglobin (minimum, inv-norm transformed)	10_114749734-114817009	EUR,AFR,EAS	2	3	0.911709	rs35801464	0.821735	114760284	C,C,C	T,T,T	0.93936,0.95008,0.992063	0.0212528,0.012912,0.0822394	0.00463891,0.00957518,0.103194	5.33552,0.750794,0.371114	4.58142106658676,1.34848639921129,0.796939744558792	TCF7L2	rs35801464,rs58064715,rs11196192	0.821735,0.0937856,0.0468706	0.962391	1,1,1	|EpiMap=1,|EpiMap=1|ABC=1,|EpiMap=1			0	0.999881	0.432742	0.436184	0.191589	0.00169793	0.0108792	FALSE	FALSE	FALSE	FALSE	FALSE	FALSE	FALSE	FALSE	FALSE
Hemoglobin_Min_INT	qt	Labs	Labs	hemoglobin (minimum, inv-norm transformed)	10_60264741-60374898	EUR,AFR,EAS	1	4	0.980396	rs2393455	0.889269	60374898	A,C,A	C,A,C	0.5348,0.7163,0.5228	-0.0196529,0.0102699,-0.00662241	0.00221971,0.0046258,0.018333	18.0727,1.57822,0.143918	-8.85381423699492,2.22013489558563,-0.361228931435117	BICC1	rs2393455,rs893370,rs10763564,rs10826202	0.889269,0.0218989,0.0218984,0.0218902	0.954956	1,1,1,1	|EpiMap=1,|eQTLGen_Finemapped=1,|eQTLGen_Finemapped=1,|eQTLGen_Finemapped=1			0	1	0.763059	0.443652	0.0148856	0.000921696	0.001068	TRUE	FALSE	FALSE	FALSE	FALSE	FALSE	FALSE	TRUE	FALSE
Hemoglobin_Min_INT	qt	Labs	Labs	hemoglobin (minimum, inv-norm transformed)	10_60264741-60374898	EUR,AFR,EAS	2	1	1	rs143140371	0.980759	60336656	A,NA,NA	G,NA,NA	0.994036,NA,NA	0.0653632,NA,NA	0.0143794,NA,NA	5.2614,NA,NA	4.54561386427806,NA,NA	BICC1	rs143140371	0.980759	0.980759	1	|EpiMap=1|ABC=1			0	0.887307	0.47543	0.494954	0.0148856	0.000921696	0.001068	TRUE	FALSE	FALSE	FALSE	FALSE	FALSE	FALSE	TRUE	FALSE
Hemoglobin_Min_INT	qt	Labs	Labs	hemoglobin (minimum, inv-norm transformed)	10_71091648-71106964	EUR,AFR,EAS	1	1	1	rs17476364	1	71094504	T,NA,NA	C,NA,NA	0.9006,NA,NA	-0.0948382,NA,NA	0.00370043,NA,NA	144.139,NA,NA	-25.628967444324,NA,NA	HK1	rs17476364	1	1	0.655	|EpiMap=1			0	1	0.5	0.5	0.0439991	0.00602648	0.00506124	TRUE	FALSE	FALSE	FALSE	FALSE	FALSE	FALSE	TRUE	FALSE
Hemoglobin_Min_INT	qt	Labs	Labs	hemoglobin (minimum, inv-norm transformed)	10_71091648-71106964	EUR,AFR,EAS	2	1	1	rs75743765	0.999035	71098351	G,NA,NA	A,NA,NA	0.90557,NA,NA	0.022429,NA,NA	0.00378613,NA,NA	8.50276,NA,NA	5.92399098815941,NA,NA	HK1	rs75743765	0.999035	0.999035	0.922	|Exon=1			0	0.996894	0.499362	0.49989	0.0439991	0.00602648	0.00506124	TRUE	FALSE	FALSE	FALSE	FALSE	FALSE	FALSE	TRUE	FALSE
Hemoglobin_Min_INT	qt	Labs	Labs	hemoglobin (minimum, inv-norm transformed)	11_17368381-17421886	EUR,AFR,EAS	1	8	0.910734	rs757110	0.286932	17418477	A,A,A	C,C,C	0.6481,0.97504,0.6389	0.0156186,-0.0087207,-0.0181189	0.00231836,0.0133669,0.0190644	10.7911,0.288921,0.466095	6.7495046092875,-0.0808664616319247,-0.560810041113056	KCNJ11	rs4148646,rs5215,rs5219,rs2074314,rs10734252	0.217411,0.0906711,0.0860228,0.0626615,0.0184656	0.475232	0.776,1,1,1,1	|eQTLGen_Finemapped=1|ABC=1,|Exon=1|GTeX_Finemapped=1|EpiMap=1,|Exon=1|GTeX_Finemapped=1|Roadmap=1,|Promoter=1|GTeX_Finemapped=1|eQTLGen_Finemapped=1|Cicero=1,|GTeX_Finemapped=1	rs1002226,rs2074310,rs757110	0.0206654,0.172565,0.286932	0.480162	0.999999	0.3358	0.323869	0.0958493	0.00712557	0.0306817	TRUE	FALSE	FALSE	FALSE	FALSE	FALSE	FALSE	TRUE	FALSE
Hemoglobin_Min_INT	qt	Labs	Labs	hemoglobin (minimum, inv-norm transformed)	11_2246593-2746593	EUR,AFR,EAS	1	1	1	rs11022542	0.99407	2405626	NA,C,C	NA,T,T	NA,0.8268,0.98611	NA,0.0302612,-0.0114258	NA,0.00551049,0.0782418	NA,7.39968,0.0535987	NA,5.49156245633328,-0.14603191644364	C11orf21	rs11022542	0.99407	0.99407	0.655	|EpiMap=1			0	0.499771	0.999747	0.274077	0.282271	0.217089	0.0456586	FALSE	FALSE	FALSE	FALSE	FALSE	FALSE	FALSE	FALSE	FALSE
Hemoglobin_Min_INT	qt	Labs	Labs	hemoglobin (minimum, inv-norm transformed)	11_48209436-48696598	EUR,AFR,EAS	1	5	0.777661	rs369474417	0.546118	48414295	G,NA,G	A,NA,A	0.91948,NA,0.8472	0.0280808,NA,-0.0151731	0.00406901,NA,0.0254506	11.2875,NA,0.258805	6.90113811467654,NA,-0.596178479092831	PTPMT1	rs369474417,rs11039736,rs11039729,rs57078898	0.546118,0.159975,0.158062,0.0571904	0.921345	1,1,1,1	|GTeX_Finemapped=1,|GTeX_Finemapped=1,|GTeX_Finemapped=1,|GTeX_Finemapped=1	rs7934490	0.0399399	0.0399399	1	0.379109	0.375965	0.0182465	0.0134791	0.00598856	TRUE	FALSE	FALSE	FALSE	FALSE	FALSE	FALSE	TRUE	FALSE
Hemoglobin_Min_INT	qt	Labs	Labs	hemoglobin (minimum, inv-norm transformed)	11_4967771-5498004	EUR,AFR,EAS	1	1	1	rs334	1	5248232	NA,T,NA	NA,A,NA	NA,0.90015,NA	NA,0.0754161,NA	NA,0.00695557,NA	NA,26.6648,NA	NA,10.8425477710669,NA	HBB	rs334	1	1	0.981	|Exon=1			0	0.5	1	0.5	0.16389	0.0678312	0.00533202	FALSE	TRUE	FALSE	FALSE	FALSE	FALSE	FALSE	TRUE	FALSE
Hemoglobin_Min_INT	qt	Labs	Labs	hemoglobin (minimum, inv-norm transformed)	11_4967771-5498004	EUR,AFR,EAS	2	1	1	rs149728699	0.999858	5385204	G,NA,NA	A,NA,NA	0.992048,NA,NA	0.0666431,NA,NA	0.0124654,NA,NA	7.04672,NA,NA	5.34624641006305,NA,NA	OR51M1	rs149728699	0.999858	0.999858	0.655	|EpiMap=1			0	0.999635	0.499907	0.49997	0.16389	0.0678312	0.00533202	FALSE	FALSE	FALSE	FALSE	FALSE	FALSE	FALSE	FALSE	FALSE
Hemoglobin_Min_INT	qt	Labs	Labs	hemoglobin (minimum, inv-norm transformed)	11_4967771-5498004	EUR,AFR,EAS	3	1	1	rs535695591	0.996924	5301751	NA,A,A	NA,G,G	NA,0.992436,0.98909	NA,0.119766,0.0870289	NA,0.0240679,0.08815	NA,6.1881,0.490119	NA,4.97617158123476,0.987281905842314	HBD	rs535695591	0.996924	0.996924	1	|Cicero=1			0	0.49907	0.994584	0.356897	0.16389	0.0678312	0.00533202	FALSE	TRUE	FALSE	FALSE	FALSE	FALSE	FALSE	TRUE	FALSE
Hemoglobin_Min_INT	qt	Labs	Labs	hemoglobin (minimum, inv-norm transformed)	11_61543499-61624181	EUR,AFR,EAS	1	14	0.950251	rs174594	0.294386	61619829	A,C,C	C,A,A	0.6103,0.94932,0.5794	-0.0275743,-0.0347704,0.0307096	0.00227025,0.00950692,0.0185494	33.2197,3.59378,1.00961	-12.1459310648607,-3.6573779941348,1.65555759215932	FADS1	rs174594,rs174564,rs99780,rs174578,rs174577,rs174576,rs174574	0.294386,0.0832047,0.036038,0.0302138,0.018419,0.0173247,0.0118114	0.491398	1,1,0.618,1,1,0.882,0.721	|GTeX_Finemapped=1,|GTeX_Finemapped=1,|Promoter=0.500|GTeX_Finemapped=1|eQTLGen_Finemapped=1,|EpiMap=1,|EpiMap=1,|GTeX_Finemapped=1,|GTeX_Finemapped=1	rs174566,rs174567,rs174580,rs174581,rs174583,rs174584,rs97384	0.0704762,0.0703122,0.0910248,0.105775,0.0445719,0.0734339,0.0141097	0.469704	1	0.313278	0.512752	0.0416771	0.0296824	0.0123887	TRUE	FALSE	FALSE	FALSE	FALSE	FALSE	FALSE	TRUE	FALSE
Hemoglobin_Min_INT	qt	Labs	Labs	hemoglobin (minimum, inv-norm transformed)	11_65217626-65342981	EUR,AFR,EAS	1	10	0.929836	rs1346	0.291599	65337251	A,A,A	T,T,T	0.8141,0.91679,0.8175	0.0191828,0.00625126,0.030661	0.00284599,0.00754991,0.023707	10.8012,0.389686,0.707971	6.69580493141463,0.766536349103341,1.40082400920213	LTBP3	rs12789028,rs58621819,rs11227217,rs1783541,rs2846139,rs1144928,rs10896012	0.239746,0.0943473,0.0874162,0.0497625,0.0450322,0.0326817,0.0303279	0.579314	0.807,1,0.991,1,0.882,1,0.893	|Exon=1|GTeX_Finemapped=1|ABC=1,|Promoter=1|ABC=1,|Promoter=1|GTeX_Finemapped=1,|GTeX_Finemapped=1,|GTeX_Finemapped=1,|GTeX_Finemapped=1,|GTeX_Finemapped=1|eQTLGen_Finemapped=1	rs1346,rs3200401,rs947791	0.291599,0.0366348,0.0690348	0.397269	0.999971	0.363123	0.505816	0.0753257	0.0418991	0.00930905	TRUE	FALSE	FALSE	FALSE	FALSE	FALSE	FALSE	TRUE	FALSE
Hemoglobin_Min_INT	qt	Labs	Labs	hemoglobin (minimum, inv-norm transformed)	11_8751889-9029700	EUR,AFR,EAS	1	45	0.706293	rs4929914	0.0908667	8824388	T,T,T	C,C,C	0.5706,0.73,0.6915	0.0161052,0.00363802,0.0610354	0.00223673,0.00469701,0.0198257	12.2213,0.35792,2.68198	7.20033262843526,0.774539547499367,3.07859999899121	AKIP1	rs4929914,rs10769948,rs4929922,rs11042069,rs11042060,rs10769957,rs7930026,rs10743095,rs10769980,rs4910200,rs7925728,rs10769979,rs2016942,rs4910156,rs4554887,rs7484180,rs4910158,rs1560569,rs11042082,rs11042125,rs61876187,rs7479407,rs11042152,rs2012696	0.0908667,0.0626896,0.0594891,0.0592041,0.0483312,0.0315229,0.0160071,0.0127037,0.0121653,0.0121233,0.0118578,0.0105154,0.0104208,0.00933826,0.00893323,0.00865794,0.00858692,0.00844639,0.00805444,0.00768171,0.00768166,0.00753009,0.00556441,0.00446776	0.52284	1,1,1,0.798,0.798,0.769,1,0.798,1,1,1,1,0.904,1,1,1,1,1,1,1,1,0.658,1,1	|GTeX_Finemapped=1,|GTeX_Finemapped=1,|GTeX_Finemapped=1,|GTeX_Finemapped=1,|GTeX_Finemapped=1,|GTeX_Finemapped=1|ABC=0.500,|GTeX_Finemapped=1,|GTeX_Finemapped=1,|GTeX_Finemapped=1,|GTeX_Finemapped=1,|GTeX_Finemapped=1,|GTeX_Finemapped=1,|GTeX_Finemapped=1|EpiMap=1,|Exon=1,|GTeX_Finemapped=1,|GTeX_Finemapped=1|eQTLGen_Finemapped=1,|Exon=1|GTeX_Finemapped=1|eQTLGen_Finemapped=1,|eQTLGen_Finemapped=1,|GTeX_Finemapped=1,|GTeX_Finemapped=1,|GTeX_Finemapped=1,|GTeX_Finemapped=1,|GTeX_Finemapped=1,|GTeX_Finemapped=1	rs10743093,rs10769973,rs10840130,rs11042059,rs11042067,rs11042079,rs11042103,rs1109305,rs12224436,rs12794444,rs2316865,rs34842234,rs3763918,rs4579928,rs4909952,rs4929911,rs4929912,rs6484484,rs6486060,rs7123861,rs7944560	0.00706887,0.00876993,0.0142309,0.0308152,0.00454517,0.0095378,0.0069896,0.0106765,0.0501017,0.0276039,0.031393,0.00594365,0.0106009,0.00474186,0.00562635,0.039884,0.0274198,0.0419889,0.0147304,0.00563174,0.07091	0.42921	1	0.358384	0.895621	0.0452313	0.0566591	0.0157682	TRUE	FALSE	TRUE	FALSE	TRUE	FALSE	FALSE	TRUE	TRUE
Hemoglobin_Min_INT	qt	Labs	Labs	hemoglobin (minimum, inv-norm transformed)	11_9995489-10311337	EUR,AFR,EAS	1	12	0.985817	rs61889836	0.187806	10299464	G,G,NA	A,A,NA	0.8728,0.9289,NA	0.018282,0.0298281,NA	0.00332285,0.00811419,NA	7.42515,3.62547,NA	5.50190348646493,3.67604160119494,NA	ADM	rs61889836,rs17359382,rs17296211,rs17295786,rs7107373	0.187806,0.117349,0.0821843,0.0723329,0.0425932	0.502265	1,1,1,1,1	|EpiMap=1,|EpiMap=1,|EpiMap=1,|EpiMap=1,|EpiMap=1	rs17294609,rs61889802,rs61889816,rs61892572,rs61892573,rs61892595,rs72861799	0.0913743,0.0419576,0.0654362,0.104432,0.0385578,0.08055,0.0470037	0.469312	0.999805	0.17337	0.492548	0.0401925	0.0174381	0.0184887	TRUE	FALSE	FALSE	FALSE	FALSE	FALSE	FALSE	TRUE	FALSE
Hemoglobin_Min_INT	qt	Labs	Labs	hemoglobin (minimum, inv-norm transformed)	11_9995489-10311337	EUR,AFR,EAS	2	2	1	rs72851620	0.92476	10306623	C,C,C	T,T,T	0.9175,0.98487,0.97817	0.0318242,0.0530312,-0.000951776	0.00402422,0.0170827,0.0626641	14.5831,2.71971,0.00529503	7.90816605453976,3.10438045508029,-0.0151885369773124	ADM	rs72851620,rs2920154	0.92476,0.0416618	0.966422	0.655,1	|EpiMap=1,|EpiMap=1			0	1	0.91885	0.289785	0.0401925	0.0174381	0.0184887	TRUE	TRUE	FALSE	TRUE	FALSE	FALSE	FALSE	TRUE	TRUE
Hemoglobin_Min_INT	qt	Labs	Labs	hemoglobin (minimum, inv-norm transformed)	11_9995489-10311337	EUR,AFR,EAS	3	1	1	rs7128234	0.99884	10022585	A,A,A	T,T,T	0.8042,0.8835,0.7312	0.0157725,0.0312455,0.0133383	0.00279012,0.00649977,0.0206547	7.80221,5.81506,0.285313	5.65298266741215,4.80717009986507,0.645775537771064	SBF2	rs7128234	0.99884	0.99884	1	|Exon=1			0	0.994922	1	0.444507	0.0401925	0.0174381	0.0184887	TRUE	TRUE	FALSE	TRUE	FALSE	FALSE	FALSE	TRUE	TRUE
Hemoglobin_Min_INT	qt	Labs	Labs	hemoglobin (minimum, inv-norm transformed)	12_111708458-112273499	EUR,AFR,EAS	1	4	1	rs3184504	0.352199	111884608	C,C,NA	T,T,NA	0.5358,0.98109,NA	-0.0287881,-0.0356196,NA	0.00222002,0.0153096,NA	37.728,1.69928,NA	-12.9350274849058,-2.29310367351204,NA	TRAFD1	rs597808,rs7137828	0.194704,0.16782	0.362524	1,1	|eQTLGen_Finemapped=1,|eQTLGen_Finemapped=1	rs3184504,rs653178	0.352199,0.266919	0.619118	1	0.828516	0.5	0.0823309	0.0349995	0.00772926	TRUE	TRUE	FALSE	TRUE	FALSE	FALSE	FALSE	TRUE	TRUE
Hemoglobin_Min_INT	qt	Labs	Labs	hemoglobin (minimum, inv-norm transformed)	12_111708458-112273499	EUR,AFR,EAS	2	1	1	rs4098854	0.999976	112036797	T,T,T	C,C,C	0.7167,0.5734,0.622	0.0210997,0.00627304,0.0452712	0.00245708,0.00421624,0.0188848	17.0505,0.863926,1.782	8.58730688459472,1.48782801738041,2.39722951791917	ATXN2	rs4098854	0.999976	0.999976	0.802	|Exon=1|ABC=1			0	0.999995	0.476011	0.799166	0.0823309	0.0349995	0.00772926	TRUE	FALSE	FALSE	FALSE	FALSE	FALSE	FALSE	TRUE	FALSE
Hemoglobin_Min_INT	qt	Labs	Labs	hemoglobin (minimum, inv-norm transformed)	12_117339835-117505301	EUR,AFR,EAS	1	29	0.807313	rs3893370	0.170544	117353237	G,A,G	A,G,A	0.8211,0.733,0.7331	0.021076,-0.0023426,0.0422225	0.00288874,0.00471364,0.0207013	12.5278,0.208168,1.38311	7.29591448174637,-0.496983223156626,2.03960620830576	FBXW8	rs3893370,rs12821492,rs12823620,rs7973240,rs4767485,rs10744885,rs4076700,rs4766812,rs4324001,rs4767488,rs11068277,rs7316144,rs7312388,rs11068230,rs7297933,rs7297934,rs2242469,rs6490097,rs11068296,rs4562927,rs4562926,rs12302906,rs7484620	0.170544,0.149908,0.131678,0.119911,0.0430444,0.0379555,0.022988,0.0206895,0.0170663,0.0155692,0.0151192,0.0145152,0.0143612,0.014221,0.0134102,0.0125146,0.0115298,0.0114926,0.0112036,0.00935771,0.00845968,0.00495904,0.00475822	0.875256	1,1,1,1,1,1,1,1,1,1,1,1,1,1,1,1,0.93,1,0.914,1,1,0.798,1	|ABC=1,|ABC=1,|Promoter=1|ABC=1,|EpiMap=1,|EpiMap=1,|GTeX_Finemapped=1,|Exon=1|EpiMap=1,|EpiMap=1,|GTeX_Finemapped=1,|GTeX_Finemapped=1,|GTeX_Finemapped=1,|EpiMap=1,|GTeX_Finemapped=1,|Exon=1|GTeX_Finemapped=1|ABC=1,|GTeX_Finemapped=1,|GTeX_Finemapped=1,|Exon=1,|GTeX_Finemapped=1,|Exon=1,|ABC=1,|ABC=1,|GTeX_Finemapped=1,|GTeX_Finemapped=1|ABC=1	rs10507278,rs10850743,rs4767487,rs7297155,rs7297848,rs7308734	0.00356565,0.0192608,0.0134197,0.0147934,0.0110189,0.0128794	0.0749379	1	0.297306	0.68233	0.0407637	0.0208068	0.00783622	TRUE	FALSE	FALSE	FALSE	FALSE	FALSE	FALSE	TRUE	FALSE
Hemoglobin_Min_INT	qt	Labs	Labs	hemoglobin (minimum, inv-norm transformed)	12_48392824-48736303	EUR,AFR,EAS	1	4	0.995925	rs2634683	0.507501	48732534	G,G,A	A,A,G	0.6501,0.6543,0.8492	0.0288705,-0.00538391,0.0500076	0.0023214,0.00438456,0.0255886	34.7819,0.658613,1.29528	12.4366761437064,-1.22792480887478,1.95429214572114	C12orf68	rs2634683,rs2261608,rs3752820	0.507501,0.210408,0.164452	0.882361	0.798,1,1	|GTeX_Finemapped=1,|GTeX_Finemapped=1,|GTeX_Finemapped=1	rs1489110	0.0805895	0.0805895	0.999998	0.316975	0.602301	0.0682386	0.0533337	0.011874	TRUE	FALSE	FALSE	FALSE	FALSE	FALSE	FALSE	TRUE	FALSE
Hemoglobin_Min_INT	qt	Labs	Labs	hemoglobin (minimum, inv-norm transformed)	12_48392824-48736303	EUR,AFR,EAS	2	3	0.975886	rs191103265	0.435818	48545914	G,NA,NA	A,NA,NA	0.95626,NA,NA	0.0430816,NA,NA	0.00541357,NA,NA	14.7576,NA,NA	7.95807572452189,NA,NA	SENP1	rs191103265,rs114458593	0.435818,0.181908	0.617726	0.882,1	|GTeX_Finemapped=1,|GTeX_Finemapped=1	rs75959434	0.36995	0.36995	0.996172	0.495599	0.493767	0.0682386	0.0533337	0.011874	TRUE	FALSE	FALSE	FALSE	FALSE	FALSE	FALSE	TRUE	FALSE
Hemoglobin_Min_INT	qt	Labs	Labs	hemoglobin (minimum, inv-norm transformed)	12_48392824-48736303	EUR,AFR,EAS	3	36	0.944146	rs77167770	0.0559143	48573148	A,A,NA	T,T,NA	0.91849,0.98638,NA	-0.0310527,-0.0730684,NA	0.0040464,0.0179909,NA	13.7785,4.31177,NA	-7.67415480427046,-4.06140882334958,NA	ASB8	rs77167770,rs79155547,rs3936179,rs56288528,rs80343014,rs77109231,rs4075914,rs55894137,rs116851385,rs143507861,rs76156431,rs1004806,rs80277141,rs80004446,rs139892830,rs78649578	0.0559143,0.0546677,0.0532983,0.0503025,0.0491279,0.0470477,0.0464619,0.0447748,0.0384248,0.0265611,0.023864,0.00971067,0.0081808,0.00799973,0.00787513,0.00767105	0.531882	1,0.655,1,1,1,1,1,1,1,1,1,1,1,1,1,1	|EpiMap=1,|EpiMap=1,|Exon=1|EpiMap=1|ABC=1,|Promoter=1|EpiMap=1,|Exon=1|EpiMap=1,|EpiMap=1,|ABC=1,|EpiMap=1,|EpiMap=1,|EpiMap=1,|EpiMap=1|ABC=1,|EpiMap=1,|EpiMap=1,|EpiMap=1,|EpiMap=1,|EpiMap=1	rs112277211,rs17224674,rs17225261,rs2228501,rs41291959,rs56205628,rs74803684,rs75064228,rs75539159,rs75951802,rs76031415,rs76521203,rs77322589,rs77467185,rs77590573,rs77942811,rs78159549,rs78782922,rs79109056,rs79583426	0.00798477,0.0096311,0.0081808,0.0517749,0.0145753,0.0332145,0.0491279,0.00957767,0.011397,0.0333004,0.0435351,0.00971067,0.0141911,0.0159405,0.0104318,0.0120299,0.0292954,0.0127995,0.0333004,0.00971067	0.419709	1	0.997543	0.499963	0.0682386	0.0533337	0.011874	TRUE	TRUE	FALSE	TRUE	FALSE	FALSE	FALSE	TRUE	TRUE
Hemoglobin_Min_INT	qt	Labs	Labs	hemoglobin (minimum, inv-norm transformed)	12_48392824-48736303	EUR,AFR,EAS	4	1	1	rs4760682	1	48512285	A,A,NA	C,C,NA	0.8171,0.992436,NA	-0.0345922,-0.0680991,NA	0.00286396,0.0240679,NA	32.8624,2.33137,NA	-12.0784508163522,-2.82945749317556,NA	PFKM	rs4760682	1	1	1	|Exon=1|EpiMap=1|ABC=1			0	1	0.928279	0.5	0.0682386	0.0533337	0.011874	TRUE	TRUE	FALSE	TRUE	FALSE	FALSE	FALSE	TRUE	TRUE
Hemoglobin_Min_INT	qt	Labs	Labs	hemoglobin (minimum, inv-norm transformed)	13_33677971-33748778	EUR,AFR,EAS	1	3	0.73377	rs602133	0.87972	33697449	C,C,C	T,T,T	0.7018,0.553,0.7867	-0.0183232,-0.00576158,-0.00693426	0.0024202,0.00419419,0.0223539	13.4312,0.770746,0.121245	-7.57094455003719,-1.37370505389598,-0.31020358863554	STARD13	rs602133,rs9527171,rs9527172	0.87972,0.0522084,0.0234168	0.955345	0.655,1,1	|EpiMap=1,|EpiMap=1|ABC=1,|EpiMap=1|ABC=1			0	1	0.411477	0.274312	0.0134529	0.00773725	0.00603748	TRUE	FALSE	FALSE	FALSE	FALSE	FALSE	FALSE	TRUE	FALSE
Hemoglobin_Min_INT	qt	Labs	Labs	hemoglobin (minimum, inv-norm transformed)	14_103235012-103239630	EUR,AFR,EAS	1	3	0.919437	rs9989163	0.726374	103235012	G,G,A	A,A,G	0.5368,0.593,0.5635	-0.0150117,-0.000132158,0.0121106	0.00222035,0.00424463,0.0184635	10.863,0.0109234,0.290836	-6.76096110973495,-0.0311353404183639,0.655921141712026	TRAF3	rs9989163,rs12891207,rs12886625	0.726374,0.178262,0.0610879	0.965724	0.5,1,1	|ABC=1,|eQTLGen_Finemapped=1,|GTeX_Finemapped=1			0	1	0.378319	0.421227	0.152042	6.4741e-09	6.4741e-09	FALSE	FALSE	FALSE	FALSE	FALSE	FALSE	FALSE	FALSE	FALSE
Hemoglobin_Min_INT	qt	Labs	Labs	hemoglobin (minimum, inv-norm transformed)	14_21542766-21588779	EUR,AFR,EAS	1	6	0.724313	rs2319625	0.24869	21565146	C,C,C	T,T,T	0.8648,0.77,0.97024	0.0240581,0.00714956,0.04523	0.00323791,0.00495513,0.0538886	12.9646,0.826639,0.396545	7.43013240022113,1.44286022768323,0.839324087098199	TMEM253	rs2319625,rs66995536,rs2319627,rs2319626	0.24869,0.247861,0.161794,0.150317	0.808662	1,0.513,1,1	|ABC=1|Cicero=1,|ABC=1|Cicero=1,|ABC=1|Cicero=1,|ABC=1|Cicero=1	rs12885295,rs3827910	0.0985396,0.0520512	0.150591	1	0.455505	0.30926	0.028528	0.0118695	0.013472	TRUE	FALSE	FALSE	FALSE	FALSE	FALSE	FALSE	TRUE	FALSE
Hemoglobin_Min_INT	qt	Labs	Labs	hemoglobin (minimum, inv-norm transformed)	14_64686207-64792764	EUR,AFR,EAS	1	1	1	rs1256061	0.978086	64703593	G,G,T	T,T,G	0.5258,0.6899,0.5258	0.0207964,0.0300439,-0.0194405	0.00221728,0.00450838,0.0183384	20.1775,10.5744,0.538953	9.37923942848896,6.66401235033427,-1.06009793657026	ESR2	rs1256061	0.978086	0.978086	1	|GTeX_Finemapped=1|eQTLGen_Finemapped=1|EpiMap=1|ABC=1			0	1	0.998092	0.398922	0.0171478	0.0105104	0.00359531	TRUE	TRUE	FALSE	TRUE	FALSE	FALSE	FALSE	TRUE	TRUE
Hemoglobin_Min_INT	qt	Labs	Labs	hemoglobin (minimum, inv-norm transformed)	14_64686207-64792764	EUR,AFR,EAS	2	6	0.653125	rs28458963	0.668404	64726365	C,C,C	G,G,G	0.8946,0.5567,0.91766	-0.0264002,-0.027965,-0.00994993	0.00360559,0.00419764,0.0333124	12.6121,10.5687,0.116236	-7.3220194198453,-6.66207678600356,-0.298685474477972	ESR2	rs28458963,rs10144225,rs1109056,rs944045,rs28418648	0.668404,0.141125,0.0566215,0.0414362,0.0186913	0.926278	1,1,1,1,1	|Promoter=1,|EpiMap=1,|Exon=1|ABC=1,|Exon=1|ABC=1,|Exon=1	rs1048315	0.0341666	0.0341666	0.999915	0.997609	0.336531	0.0171478	0.0105104	0.00359531	TRUE	TRUE	FALSE	TRUE	FALSE	FALSE	FALSE	TRUE	TRUE
Hemoglobin_Min_INT	qt	Labs	Labs	hemoglobin (minimum, inv-norm transformed)	14_65860092-66212986	EUR,AFR,EAS	1	18	0.96502	rs7150094	0.0871654	65936361	G,G,G	A,A,A	0.6312,0.7572,0.90278	0.0156068,0.00298285,0.0485338	0.00229473,0.00486334,0.0309089	10.9839,0.267883,0.934182	6.80114871902141,0.613333634909342,1.57022087489364	FUT8	rs7150094,rs7140695,rs10150412,rs8003464,rs6573614,rs11844682,rs6573612,rs1953418,rs9323460,rs7157109,rs7143318,rs8022053,rs8013442,rs2898820,rs2229677,rs7145500,rs2411820	0.0871654,0.0855369,0.0692993,0.0612272,0.0587763,0.0578155,0.0573382,0.0572693,0.0563275,0.0525264,0.0463219,0.0456254,0.0428292,0.0369056,0.0351835,0.0345194,0.0328768	0.917544	1,1,1,1,1,1,1,1,1,1,1,1,1,1,1,1,1	|EpiMap=1,|ABC=1,|eQTLGen_Finemapped=1,|eQTLGen_Finemapped=1,|eQTLGen_Finemapped=1,|eQTLGen_Finemapped=1,|eQTLGen_Finemapped=1,|eQTLGen_Finemapped=1,|eQTLGen_Finemapped=1,|eQTLGen_Finemapped=1|EpiMap=1,|eQTLGen_Finemapped=1,|eQTLGen_Finemapped=1,|GTeX_Finemapped=1,|Promoter=1|ABC=1,|Exon=1,|GTeX_Finemapped=1,|GTeX_Finemapped=1|eQTLGen_Finemapped=1	rs6573619	0.0345437	0.0345437	0.999969	0.20787	0.451434	0.014615	0.00606676	0.0158571	TRUE	FALSE	FALSE	FALSE	FALSE	FALSE	FALSE	TRUE	FALSE
Hemoglobin_Min_INT	qt	Labs	Labs	hemoglobin (minimum, inv-norm transformed)	14_65860092-66212986	EUR,AFR,EAS	2	2	0.990038	rs35949016	0.598391	66136163	C,C,C	A,A,A	0.7843,0.98638,0.8978	0.0154204,0.0684727,0.0408672	0.00269181,0.0179909,0.0302299	7.99462,3.84999,0.753467	5.72863612216315,3.80596301463518,1.35188009222657	FUT8	rs35949016,rs561258302	0.598391,0.369922	0.968313	1,1	|Exon=1,|GTeX_Finemapped=1			0	0.589682	0.906342	0.36226	0.014615	0.00606676	0.0158571	FALSE	TRUE	FALSE	FALSE	FALSE	FALSE	FALSE	TRUE	FALSE
Hemoglobin_Min_INT	qt	Labs	Labs	hemoglobin (minimum, inv-norm transformed)	14_94838142-94844947	EUR,AFR,EAS	1	2	0.939119	rs28929474	0.54704	94844947	C,NA,NA	T,NA,NA	0.9831,NA,NA	-0.0835788,NA,NA	0.00858952,NA,NA	21.65,NA,NA	-9.73032253257458,NA,NA	SERPINA1	rs28929474	0.54704	0.54704	1	|Exon=1|EpiMap=1	rs112635299	0.45296	0.45296	1	0.5	0.5	0.0238247	3.32903e-05	0.0105723	TRUE	FALSE	FALSE	FALSE	FALSE	FALSE	FALSE	TRUE	FALSE
Hemoglobin_Min_INT	qt	Labs	Labs	hemoglobin (minimum, inv-norm transformed)	15_43580645-44429868	EUR,AFR,EAS	1	8	0.825789	rs141866277	0.678864	43950699	A,NA,NA	T,NA,NA	0.97813,NA,NA	0.0528597,NA,NA	0.00756987,NA,NA	11.5389,NA,NA	6.98290723618768,NA,NA	CKMT1A	rs141866277,rs139097404,rs139974673,rs147233090,rs149181595	0.678864,0.0728638,0.0388125,0.0340397,0.0181848	0.842765	1,1,0.882,1,1	|GTeX_Finemapped=1,|GTeX_Finemapped=1,|GTeX_Finemapped=1,|GTeX_Finemapped=1,|GTeX_Finemapped=1	rs144637338,rs201393666,rs55707100	0.0355021,0.0160727,0.0659931	0.117568	0.999999	0.499532	0.499996	0.0952162	0.0944339	0.0145323	TRUE	FALSE	FALSE	FALSE	FALSE	FALSE	FALSE	TRUE	FALSE
Hemoglobin_Min_INT	qt	Labs	Labs	hemoglobin (minimum, inv-norm transformed)	15_58671721-58692118	EUR,AFR,EAS	1	3	0.895041	rs1532085	0.723425	58683366	G,A,G	A,G,A	0.6352,0.5212,0.506	0.0171458,-0.0103501,-0.0376342	0.0023,0.00417431,0.0183153	13.0454,1.88083,1.39904	7.45469565217391,-2.47947564986788,-2.05479571724187	LIPC	rs1532085,rs2043085	0.723425,0.195375	0.9188	1,1	|GTeX_Finemapped=1,|GTeX_Finemapped=1	rs7350789	0.0631283	0.0631283	1	0.593122	0.594765	0.0174218	0.00272464	0.0030262	TRUE	FALSE	FALSE	FALSE	FALSE	FALSE	FALSE	TRUE	FALSE
Hemoglobin_Min_INT	qt	Labs	Labs	hemoglobin (minimum, inv-norm transformed)	15_60878030-60948377	EUR,AFR,EAS	1	2	0.986465	rs339969	0.608715	60883281	A,A,A	C,C,C	0.6083,0.8116,0.879	-0.0154667,-0.0170903,-0.0320929	0.00226817,0.00533277,0.028078	11.0378,2.86912,0.596807	-6.81902150191564,-3.20476975380525,-1.14299095377164	RORA	rs339969,rs340005	0.608715,0.391283	0.999998	0.882,0.882	|GTeX_Finemapped=1,|GTeX_Finemapped=1			0	1	0.933113	0.468658	0.000107116	0.00104825	6.4741e-09	TRUE	TRUE	FALSE	TRUE	FALSE	FALSE	FALSE	TRUE	TRUE
Hemoglobin_Min_INT	qt	Labs	Labs	hemoglobin (minimum, inv-norm transformed)	16_205035-287917	EUR,AFR,EAS	1	1	1	rs76462751	0.991655	227693	NA,A,NA	NA,G,NA	NA,0.8411,NA	NA,0.0992275,NA	NA,0.00570399,NA	NA,67.0544,NA	NA,17.3961560241165,NA	HBA1	rs76462751	0.991655	0.991655	1	|Promoter=1			0	0.5	1	0.499911	0.0977865	0.220234	0.0220886	FALSE	FALSE	FALSE	FALSE	FALSE	FALSE	FALSE	FALSE	FALSE
Hemoglobin_Min_INT	qt	Labs	Labs	hemoglobin (minimum, inv-norm transformed)	16_205035-287917	EUR,AFR,EAS	2	1	1	rs147311930	1	220612	NA,T,NA	NA,C,NA	NA,0.90091,NA	NA,0.0524708,NA	NA,0.00697925,NA	NA,13.2551,NA	NA,7.5181144105742,NA	WASIR2	rs147311930	1	1	1	|GTeX_Finemapped=1			0	0.5	1	0.5	0.0977865	0.220234	0.0220886	FALSE	FALSE	FALSE	FALSE	FALSE	FALSE	FALSE	FALSE	FALSE
Hemoglobin_Min_INT	qt	Labs	Labs	hemoglobin (minimum, inv-norm transformed)	16_205035-287917	EUR,AFR,EAS	3	1	1	rs9972706	1	248151	A,A,NA	G,G,NA	0.95229,0.93192,NA	-0.0359385,-0.0327994,NA	0.00519424,0.00827876,NA	11.3419,4.12863,NA	-6.91891402784623,-3.96187351729003,NA	NPRL3	rs9972706	1	1	1	|eQTLGen_Finemapped=1			0	1	1	0.5	0.0977865	0.220234	0.0220886	TRUE	FALSE	FALSE	FALSE	FALSE	FALSE	FALSE	TRUE	FALSE
Hemoglobin_Min_INT	qt	Labs	Labs	hemoglobin (minimum, inv-norm transformed)	16_205035-287917	EUR,AFR,EAS	4	1	1	rs112148649	1	260336	NA,C,NA	NA,A,NA	NA,0.82,NA	NA,0.0891865,NA	NA,0.00542777,NA	NA,59.944,NA	NA,16.4315179161976,NA	LUC7L	rs112148649	1	1	0.93	|Promoter=1			0	0.5	1	0.5	0.0977865	0.220234	0.0220886	FALSE	FALSE	FALSE	FALSE	FALSE	FALSE	FALSE	FALSE	FALSE
Hemoglobin_Min_INT	qt	Labs	Labs	hemoglobin (minimum, inv-norm transformed)	16_295352-314780	EUR,AFR,EAS	1	1	1	rs13331259	0.973913	299923	NA,A,NA	NA,G,NA	NA,0.8873,NA	NA,0.124847,NA	NA,0.00659428,NA	NA,79.2123,NA	NA,18.9326203922187,NA	ITFG3	rs13331259	0.973913	0.973913	1	|Promoter=1			0	0.5	1	0.5	0.00271531	0.0504889	0.0216289	FALSE	TRUE	FALSE	FALSE	FALSE	FALSE	FALSE	TRUE	FALSE
Hemoglobin_Min_INT	qt	Labs	Labs	hemoglobin (minimum, inv-norm transformed)	16_295352-314780	EUR,AFR,EAS	2	1	1	rs7189020	1	304803	A,T,T	T,A,A	0.6302,0.94478,0.6488	-0.0138496,-0.0484778,-0.0290748	0.00229345,0.00912958,0.0191832	8.80888,6.96003,0.887362	-6.03876256295101,-5.30997044770953,-1.51563868384837	ITFG3	rs7189020	1	1	1	|Promoter=1|GTeX_Finemapped=1			0	1	0.16428	0.264374	0.00271531	0.0504889	0.0216289	TRUE	FALSE	FALSE	FALSE	FALSE	FALSE	FALSE	TRUE	FALSE
Hemoglobin_Min_INT	qt	Labs	Labs	hemoglobin (minimum, inv-norm transformed)	16_295352-314780	EUR,AFR,EAS	3	6	0.931536	rs2239740	0.273246	311992	A,C,A	C,A,C	0.8211,0.618,0.6548	-0.00431714,-0.0386341,0.0154549	0.00288874,0.00429179,0.0192603	0.869498,18.6538,0.37437	-1.49447163815366,-9.0018616940717,0.802422599855662	ITFG3	rs2239740,rs10903013,rs2239739,rs2239741,rs8049265,rs7189326	0.273246,0.266875,0.177143,0.0991368,0.0896951,0.0790711	0.985167	1,1,1,1,1,0.983	|Promoter=1,|Promoter=1|GTeX_Finemapped=1,|Promoter=1|GTeX_Finemapped=1,|Promoter=1,|Promoter=1|GTeX_Finemapped=1,|Exon=1|GTeX_Finemapped=1			0	0.998867	1	0.667921	0.00271531	0.0504889	0.0216289	TRUE	TRUE	FALSE	TRUE	FALSE	FALSE	FALSE	TRUE	TRUE
Hemoglobin_Min_INT	qt	Labs	Labs	hemoglobin (minimum, inv-norm transformed)	16_29924422-30194840	EUR,AFR,EAS	1	5	0.878324	rs28529403	0.465165	30134656	T,C,C	C,T,T	0.5626,0.8086,0.5823	-0.0174239,0.014556,0.0316964	0.00223189,0.00530062,0.0185672	14.2316,2.21963,1.0565	-7.80679155334716,2.74609385317189,1.70711792838985	MAPK3	rs28529403,rs7542	0.465165,0.055382	0.520547	1,0.57	|Promoter=1|GTeX_Finemapped=1|eQTLGen_Finemapped=1|ABC=1,|Exon=1|GTeX_Finemapped=1|eQTLGen_Finemapped=1	rs11865086,rs55732507,rs7201780	0.1536,0.236399,0.0555979	0.445597	1	0.844172	0.575729	0.0573569	0.0728263	0.00316808	TRUE	TRUE	FALSE	TRUE	FALSE	FALSE	FALSE	TRUE	TRUE
Hemoglobin_Min_INT	qt	Labs	Labs	hemoglobin (minimum, inv-norm transformed)	16_377772-477772	EUR,AFR,EAS	1	1	1	rs115930582	0.982715	392274	NA,C,NA	NA,G,NA	NA,0.90772,NA	NA,0.0876034,NA	NA,0.00720501,NA	NA,33.2874,NA	NA,12.1586784751166,NA	CAPN15	rs115930582	0.982715	0.982715	0.5	|Cicero=1			0	0.5	1	0.5	0.0406239	0.162852	0.0313841	FALSE	FALSE	FALSE	FALSE	FALSE	FALSE	FALSE	FALSE	FALSE
Hemoglobin_Min_INT	qt	Labs	Labs	hemoglobin (minimum, inv-norm transformed)	16_377772-477772	EUR,AFR,EAS	2	1	1	rs113135804	0.997795	446592	NA,G,NA	NA,C,NA	NA,0.8896,NA	NA,0.0469717,NA	NA,0.006654,NA	NA,11.776,NA	NA,7.05916741809438,NA	NME4	rs113135804	0.997795	0.997795	0.99	|Promoter=1			0	0.5	1	0.5	0.0406239	0.162852	0.0313841	FALSE	FALSE	FALSE	FALSE	FALSE	FALSE	FALSE	FALSE	FALSE
Hemoglobin_Min_INT	qt	Labs	Labs	hemoglobin (minimum, inv-norm transformed)	16_377772-477772	EUR,AFR,EAS	3	1	1	rs139426198	0.991541	447407	G,G,G	C,C,C	0.96819,0.7526,0.94345	0.00744622,0.0339311,-0.0318225	0.00630884,0.00483262,0.0396439	0.623629,11.6579,0.374539	1.1802835386537,7.02126382790288,-0.80270861343107	NME4	rs139426198	0.991541	0.991541	0.99	|Promoter=1			0	0.315586	0.999982	0.202739	0.0406239	0.162852	0.0313841	FALSE	FALSE	FALSE	FALSE	FALSE	FALSE	FALSE	FALSE	FALSE
Hemoglobin_Min_INT	qt	Labs	Labs	hemoglobin (minimum, inv-norm transformed)	16_53797908-53845487	EUR,AFR,EAS	1	4	1	rs1421085	0.289184	53800954	T,T,T	C,C,C	0.5676,0.94402,0.8313	0.0194233,0.0326822,0.055889	0.00223484,0.00907105,0.0244521	17.4451,3.50215,1.65219	8.69113672567164,3.60291256249277,2.28565235705727	RPGRIP1L	rs1421085,rs62048402,rs1558902,rs11642015	0.289184,0.272688,0.258871,0.143218	0.963961	0.5,1,1,0.5	|ABC=0.500,|EpiMap=1,|EpiMap=1,|ABC=0.500			0	1	0.98107	0.763147	0.00293098	0.00145385	0.00092657	TRUE	TRUE	FALSE	TRUE	FALSE	FALSE	FALSE	TRUE	TRUE
Hemoglobin_Min_INT	qt	Labs	Labs	hemoglobin (minimum, inv-norm transformed)	16_87842518-87878964	EUR,AFR,EAS	1	8	0.811946	rs4384608	0.378385	87856424	T,T,T	C,C,C	0.5547,0.8328,0.98909	0.0153302,0.000798054,0.0104001	0.0022277,0.00558825,0.08815	11.2279,0.0523502,0.0428323	6.88162678996274,0.142809287343981,0.117981849120817	SLC7A5	rs4384608,rs7193972,rs7193973,rs7200117,rs6540090,rs6540083	0.378385,0.0999105,0.0849687,0.0555427,0.0451347,0.017808	0.68175	0.655,1,1,1,1,1	|EpiMap=1,|eQTLGen_Finemapped=1|EpiMap=1|ABC=1,|EpiMap=1|ABC=1,|ABC=1,|EpiMap=1|ABC=1,|ABC=1	rs1007631,rs6419430	0.248358,0.0232876	0.271646	1	0.272583	0.376526	0.102662	0.0080857	0.0115298	FALSE	FALSE	FALSE	FALSE	FALSE	FALSE	FALSE	FALSE	FALSE
Hemoglobin_Min_INT	qt	Labs	Labs	hemoglobin (minimum, inv-norm transformed)	16_88837243-88864102	EUR,AFR,EAS	1	3	0.96109	rs2968478	0.763224	88858646	G,G,G	T,T,T	0.5934,0.708,0.626	-0.0306761,-0.0192631,-0.0427112	0.002254,0.00458624,0.0189247	41.4546,4.57402,1.61953	-13.6096273291925,-4.20019449483673,-2.2569023551232	PIEZO1	rs2968478,rs551118,rs861400	0.763224,0.185638,0.0506864	0.999548	1,0.895,1	|GTeX_Finemapped=1|ABC=1,|GTeX_Finemapped=1|ABC=1,|GTeX_Finemapped=1			0	1	0.999916	0.764031	0.0680457	0.0093548	0.00281533	TRUE	TRUE	FALSE	TRUE	FALSE	FALSE	FALSE	TRUE	TRUE
Hemoglobin_Min_INT	qt	Labs	Labs	hemoglobin (minimum, inv-norm transformed)	16_88837243-88864102	EUR,AFR,EAS	2	3	0.868365	rs968749	0.813268	88851040	C,C,NA	T,T,NA	0.991054,0.8949,NA	-0.0624107,-0.00449195,NA	0.0117584,0.00679948,NA	6.95475,0.293411,NA	-5.30775445638862,-0.660631401224799,NA	PIEZO1	rs968749,rs114018907,rs149804246	0.813268,0.119528,0.0508369	0.983633	1,1,1	|Promoter=1|ABC=1,|ABC=1,|ABC=1			0	0.960251	0.390981	0.495149	0.0680457	0.0093548	0.00281533	TRUE	FALSE	FALSE	FALSE	FALSE	FALSE	FALSE	TRUE	FALSE
Hemoglobin_Min_INT	qt	Labs	Labs	hemoglobin (minimum, inv-norm transformed)	17_42262067-42339762	EUR,AFR,EAS	1	4	0.916186	rs2521602	0.654406	42336424	G,G,G	A,A,A	0.98111,0.96293,0.94147	-0.0659776,-0.0049495,-0.0463261	0.00813273,0.0110371,0.0390086	15.305,0.184532,0.628939	-8.11260179546106,-0.448442072645894,-1.18758683982506	LINC00854	rs2521602	0.654406	0.654406	0.798	|GTeX_Finemapped=1	rs16940582,rs16940585,rs5036	0.0560068,0.1506,0.111494	0.318101	1	0.385972	0.349852	0.0724581	0.0196089	0.0069294	TRUE	FALSE	FALSE	FALSE	FALSE	FALSE	FALSE	TRUE	FALSE
Hemoglobin_Min_INT	qt	Labs	Labs	hemoglobin (minimum, inv-norm transformed)	17_42262067-42339762	EUR,AFR,EAS	2	3	0.837879	rs11654493	0.753455	42306661	C,C,NA	T,T,NA	0.91153,0.97579,NA	0.0227617,0.0116546,NA	0.00389877,0.0135672,NA	8.27756,0.408575,NA	5.8381746037853,0.859027654932484,NA	HDAC5	rs11654493	0.753455	0.753455	1	|GTeX_Finemapped=1	rs2526011,rs72822685	0.0519074,0.191085	0.242992	0.999802	0.373873	0.49865	0.0724581	0.0196089	0.0069294	TRUE	FALSE	FALSE	FALSE	FALSE	FALSE	FALSE	TRUE	FALSE
Hemoglobin_Min_INT	qt	Labs	Labs	hemoglobin (minimum, inv-norm transformed)	17_46470239-46775005	EUR,AFR,EAS	1	26	0.58512	rs12952262	0.340878	46683800	C,C,C	T,T,T	0.8559,0.93949,0.9375	0.031553,0.0166771,0.04218	0.00315259,0.0087459,0.0378292	22.8548,1.24764,0.577008	10.0085961066932,1.90684778010268,1.11501168409588	HOXB7	rs12952262,rs12939324,rs2303488	0.340878,0.056106,0.00258235	0.399566	1,0.932,0.922	|ABC=1,|Promoter=1|ABC=1|Cicero=1,|Promoter=1	rs1062037,rs1123630,rs12601713,rs2229302,rs35085494,rs35624684,rs35825473,rs4239158,rs4239210,rs4793589,rs4793938,rs4793939,rs4793943,rs56038617,rs58702553,rs62064564,rs66459980,rs67412921,rs71377382,rs7208449,rs8064626,rs8072250,rs872760	0.0190019,0.0245402,0.0207569,0.00216557,0.0026346,0.00226008,0.00505579,0.00586273,0.00379123,0.0297233,0.0439246,0.0439246,0.0318195,0.0025535,0.00451346,0.108677,0.0329288,0.0107991,0.00258503,0.114899,0.00446636,0.00655281,0.0274032	0.550839	1	0.338526	0.344033	0.0409322	0.0596474	0.0151032	TRUE	FALSE	FALSE	FALSE	FALSE	FALSE	FALSE	TRUE	FALSE
Hemoglobin_Min_INT	qt	Labs	Labs	hemoglobin (minimum, inv-norm transformed)	17_46470239-46775005	EUR,AFR,EAS	2	1	1	rs9896431	0.994167	46633924	A,A,A	C,C,C	0.5666,0.702,0.5278	-0.0182144,-0.0193042,-0.0402926	0.00223423,0.00455919,0.0183423	15.4476,4.63932,1.55219	-8.15242835339244,-4.23412930805691,-2.19670379396259	HOXB3	rs9896431	0.994167	0.994167	0.99	|Promoter=1			0	0.999977	0.997516	0.638895	0.0409322	0.0596474	0.0151032	TRUE	TRUE	FALSE	TRUE	FALSE	FALSE	FALSE	TRUE	TRUE
Hemoglobin_Min_INT	qt	Labs	Labs	hemoglobin (minimum, inv-norm transformed)	17_46470239-46775005	EUR,AFR,EAS	3	1	1	rs555665958	0.996261	46622335	A,A,A	C,C,C	0.7942,0.9115,0.7877	0.0209091,0.0014157,0.0443684	0.00273857,0.007342,0.0223922	13.6463,0.072066,1.3229	7.63504310643876,0.192822119313539,1.98142210233921	HOXB-AS1	rs555665958	0.996261	0.996261	0.502	|Promoter=1|ABC=1			0	0.997052	0.201393	0.557665	0.0409322	0.0596474	0.0151032	TRUE	FALSE	FALSE	FALSE	FALSE	FALSE	FALSE	TRUE	FALSE
Hemoglobin_Min_INT	qt	Labs	Labs	hemoglobin (minimum, inv-norm transformed)	17_57798165-58046246	EUR,AFR,EAS	1	12	0.990982	rs72840522	0.13282	57829992	G,G,G	A,A,A	0.8052,0.621,0.5437	0.0235476,0.00845387,0.0168514	0.00279554,0.00429832,0.0183843	16.4365,1.30796,0.444492	8.42327421535732,1.92822770744317,0.916620447402477	YPEL2	rs139779337,rs2645489	0.1261,0.118778	0.244878	1,1	|EpiMap=1,|EpiMap=1	rs115869798,rs1292063,rs16943838,rs1874548,rs2645487,rs2665400,rs72840522,rs76856339,rs8080483,rs9899611	0.0647652,0.0239832,0.0252263,0.0569733,0.119168,0.120747,0.13282,0.0261009,0.0363258,0.10047	0.70658	1	0.46087	0.322695	0.0798789	0.0366189	0.0085589	TRUE	FALSE	FALSE	FALSE	FALSE	FALSE	FALSE	TRUE	FALSE
Hemoglobin_Min_INT	qt	Labs	Labs	hemoglobin (minimum, inv-norm transformed)	17_57798165-58046246	EUR,AFR,EAS	2	10	0.862441	rs1292041	0.437069	57938041	G,G,G	A,A,A	0.5119,0.97352,0.5853	-0.0158259,-0.0203514,-0.0210659	0.00221495,0.0129877,0.0185864	12.0459,0.931362,0.58999	-7.14503713402108,-1.56697490702742,-1.13340399431843	TUBD1	rs1292041,rs1292051,rs1292053	0.437069,0.0639426,0.00807149	0.509083	1,1,1	|GTeX_Finemapped=1,|Exon=1,|Exon=1	rs1292044,rs1292045,rs1292054,rs1292056,rs2526359,rs2645461,rs2665405	0.00950989,0.375694,0.00897173,0.0112246,0.0175778,0.00851711,0.0114903	0.442985	0.997616	0.277308	0.382029	0.0798789	0.0366189	0.0085589	TRUE	FALSE	FALSE	FALSE	FALSE	FALSE	FALSE	TRUE	FALSE
Hemoglobin_Min_INT	qt	Labs	Labs	hemoglobin (minimum, inv-norm transformed)	17_59087808-59312287	EUR,AFR,EAS	1	8	0.787108	rs8068952	0.579441	59286644	C,G,C	G,C,G	0.7475,0.92738,0.874	0.0175609,-0.0146531,0.00794141	0.00254844,0.0080354,0.0275938	11.256,1.1661,0.111538	6.89084302553719,-1.8235682106678,0.287796896404265	TBX4	rs8068952,rs2159373,rs6504023	0.579441,0.0495571,0.0282471	0.657245	0.655,1,1	|EpiMap=1,|EpiMap=1,|EpiMap=1	rs11651885,rs11868441,rs1476098,rs1476099,rs2378816	0.0938774,0.0421284,0.066841,0.062761,0.0475573	0.313165	1	0.616268	0.407661	0.0867735	0.0109374	0.0219185	TRUE	FALSE	FALSE	FALSE	FALSE	FALSE	FALSE	TRUE	FALSE
Hemoglobin_Min_INT	qt	Labs	Labs	hemoglobin (minimum, inv-norm transformed)	18_46458950-46469962	EUR,AFR,EAS	1	2	0.998079	rs6507878	0.508127	46463756	C,C,T	T,T,C	0.503,0.97428,0.5188	-0.0176357,0.0250468,0.0260182	0.00221436,0.0131731,0.0183269	14.7792,1.24219,0.807703	-7.96424248992937,1.90135958885911,1.41967272151864	SMAD7	rs6507878,rs2878889	0.508127,0.486642	0.994769	1,0.929	|eQTLGen_Finemapped=1|EpiMap=1|ABC=1,|eQTLGen_Finemapped=1			0	1	0.678404	0.475161	0.0186539	0.0121151	0.00613234	TRUE	FALSE	FALSE	FALSE	FALSE	FALSE	FALSE	TRUE	FALSE
Hemoglobin_Min_INT	qt	Labs	Labs	hemoglobin (minimum, inv-norm transformed)	19_2131148-2208859	EUR,AFR,EAS	1	16	0.970638	rs12459350	0.0903471	2176586	G,A,A	A,G,G	0.506,0.5484,0.5565	0.0209376,-0.0171076,-0.0531218	0.00221448,0.00419024,0.018432	20.4901,4.35156,2.40328	9.39476713998691,-4.06817146169978,-2.79327196888747	DOT1L	rs4806832,rs11882273,rs12983458,rs12610645,rs4807205,rs2864419,rs4807208,rs12982593,rs6510645,rs1074047,rs36065733,rs57908212	0.0771788,0.0713174,0.0705882,0.0673052,0.0670031,0.06569,0.0588473,0.0523684,0.0468048,0.028552,0.0252896,0.0223316	0.653276	0.798,1,0.5,1,1,0.798,1,1,1,1,0.539,1	|GTeX_Finemapped=1,|GTeX_Finemapped=1|EpiMap=1,|ABC=1,|ABC=1|Cicero=1,|ABC=1|Cicero=1,|GTeX_Finemapped=1,|ABC=1,|EpiMap=1,|GTeX_Finemapped=1,|GTeX_Finemapped=1,|Promoter=0.500|GTeX_Finemapped=1|ABC=1,|GTeX_Finemapped=1	rs1015670,rs12459350,rs12986413,rs2108524	0.0853157,0.0903471,0.0642991,0.0657904	0.305752	0.999999	0.963937	0.733433	0.0616786	0.0228076	0.00418902	TRUE	TRUE	FALSE	TRUE	FALSE	FALSE	FALSE	TRUE	TRUE
Hemoglobin_Min_INT	qt	Labs	Labs	hemoglobin (minimum, inv-norm transformed)	19_2131148-2208859	EUR,AFR,EAS	2	5	0.979523	rs7251881	0.282677	2169067	G,G,G	A,A,A	0.91352,0.8222,0.7609	0.028516,0.0155811,0.0340893	0.00393908,0.00545393,0.0214684	12.3457,2.36869,0.949574	7.21706591386821,2.85278805630285,1.58873041307224	DOT1L	rs7249577,rs2385543	0.248861,0.161867	0.410728	0.5,1	|ABC=1,|ABC=1	rs2240128,rs7251881,rs7256735	0.193973,0.282677,0.0675508	0.544201	0.996135	0.324432	0.25891	0.0616786	0.0228076	0.00418902	TRUE	FALSE	FALSE	FALSE	FALSE	FALSE	FALSE	TRUE	FALSE
Hemoglobin_Min_INT	qt	Labs	Labs	hemoglobin (minimum, inv-norm transformed)	19_33754548-33761643	EUR,AFR,EAS	1	1	1	rs78744187	0.996718	33754548	C,C,C	T,T,T	0.92445,0.993192,0.97619	-0.0345284,-0.00559264,-0.0278314	0.00418941,0.0253593,0.0600628	15.7706,0.0833071,0.191722	-8.24182880166897,-0.220536055805957,-0.46337167098437	CEBPA	rs78744187	0.996718	0.996718	1	|Cicero=1			0	1	0.336596	0.292786	0.00374172	6.4741e-09	0.00430812	TRUE	FALSE	FALSE	FALSE	FALSE	FALSE	FALSE	TRUE	FALSE
Hemoglobin_Min_INT	qt	Labs	Labs	hemoglobin (minimum, inv-norm transformed)	19_41204070-41405187	EUR,AFR,EAS	1	1	1	rs184088518	0.999724	41305138	G,NA,NA	T,NA,NA	0.98708,NA,NA	0.0949299,NA,NA	0.00980401,NA,NA	21.4474,NA,NA	9.6827624614826,NA,NA	EGLN2	rs184088518	0.999724	0.999724	1	|Exon=1|ABC=1			0	1	0.5	0.5	0.038382	0.0365766	0.0058163	TRUE	FALSE	FALSE	FALSE	FALSE	FALSE	FALSE	TRUE	FALSE
Hemoglobin_Min_INT	qt	Labs	Labs	hemoglobin (minimum, inv-norm transformed)	19_41204070-41405187	EUR,AFR,EAS	2	1	1	rs61750953	0.99706	41306650	C,NA,NA	T,NA,NA	0.97614,NA,NA	0.0528753,NA,NA	0.00725471,NA,NA	12.5036,NA,NA	7.28840987441262,NA,NA	EGLN2	rs61750953	0.99706	0.99706	1	|Exon=1|ABC=1			0	1	0.5	0.5	0.038382	0.0365766	0.0058163	TRUE	FALSE	FALSE	FALSE	FALSE	FALSE	FALSE	TRUE	FALSE
Hemoglobin_Min_INT	qt	Labs	Labs	hemoglobin (minimum, inv-norm transformed)	19_41204070-41405187	EUR,AFR,EAS	3	1	1	rs7255471	0.997155	41335066	C,C,C	T,T,T	0.7137,0.5053,0.96032	0.0175936,-0.00641364,-0.00168371	0.0024493,0.00417079,0.0469093	12.1665,0.906194,0.0126163	7.18311354264484,-1.53775184077837,-0.0358928826480037	RAB4B	rs7255471	0.997155	0.997155	1	|EpiMap=1			0	0.999992	0.480442	0.24848	0.038382	0.0365766	0.0058163	TRUE	FALSE	FALSE	FALSE	FALSE	FALSE	FALSE	TRUE	FALSE
Hemoglobin_Min_INT	qt	Labs	Labs	hemoglobin (minimum, inv-norm transformed)	19_44235517-44274682	EUR,AFR,EAS	1	5	0.988115	rs11351	0.450542	44271066	A,C,A	C,A,C	0.7604,0.5703,0.7212	-0.0187202,0.015831,-0.0152973	0.00259386,0.0042124,0.0204211	12.2749,3.76664,0.343136	-7.21712043055523,3.7581901054031,-0.749092850042358	KCNN4	rs11351,rs347519,rs3786954	0.450542,0.411497,0.0226463	0.884685	1,0.93,0.923	|Exon=1|EpiMap=1,|Exon=1,|Promoter=1|EpiMap=1	rs189408,rs60649310	0.0565593,0.0116488	0.0682081	1	0.976539	0.442342	0.0174922	0.0319922	0.00661003	TRUE	TRUE	FALSE	TRUE	FALSE	FALSE	FALSE	TRUE	TRUE
Hemoglobin_Min_INT	qt	Labs	Labs	hemoglobin (minimum, inv-norm transformed)	19_4475606-4510035	EUR,AFR,EAS	1	5	0.927753	rs11879706	0.723111	4505356	C,C,C	T,T,T	0.507,0.6989,0.6746	-0.0170594,-0.0121408,-0.0181676	0.00221454,0.00454571,0.0195443	13.8776,2.12112,0.452718	-7.70336051730833,-2.67082589958444,-0.92956002517358	SH3GL1	rs11879706,rs16989695	0.723111,0.0861216	0.809233	0.962,1	|eQTLGen_Finemapped=1,|eQTLGen_Finemapped=1	rs8887,rs919797,rs919798	0.0837007,0.0492974,0.0224385	0.155437	1	0.763816	0.423914	0.0157406	0.00815425	0.0032489	TRUE	FALSE	FALSE	FALSE	FALSE	FALSE	FALSE	TRUE	FALSE
Hemoglobin_Min_INT	qt	Labs	Labs	hemoglobin (minimum, inv-norm transformed)	19_45714275-45716197	EUR,AFR,EAS	1	5	0.987421	rs346738	0.370542	45714275	C,C,C	T,T,T	0.6034,0.98109,0.91667	-0.015683,0.00921482,-0.00624605	0.00226325,0.0153096,0.0331318	11.374,0.26182,0.070342	-6.92941566331603,0.601898155405759,-0.188521299778461	MARK4	rs346738,rs346739,rs8112823,rs8112710	0.370542,0.260467,0.17774,0.136041	0.94479	1,1,1,1	|GTeX_Finemapped=1,|GTeX_Finemapped=1,|GTeX_Finemapped=1,|GTeX_Finemapped=1	rs3803906	0.0144727	0.0144727	1	0.303022	0.387622	0.000363952	0.0159625	0.00635263	TRUE	FALSE	FALSE	FALSE	FALSE	FALSE	FALSE	TRUE	FALSE
Hemoglobin_Min_INT	qt	Labs	Labs	hemoglobin (minimum, inv-norm transformed)	19_49158532-49250239	EUR,AFR,EAS	1	10	0.745534	rs35106244	0.915622	49203829	C,C,NA	T,T,NA	0.6054,0.98487,NA	0.0167978,0.0473723,NA	0.00226523,0.0170827,NA	12.9167,2.25554,NA	7.41549423237376,2.77311549111089,NA	RASIP1	rs35106244	0.915622	0.915622	1	|GTeX_Finemapped=1	rs2548458,rs281379,rs35866622,rs485073,rs485186,rs603985,rs676388,rs681343,rs838145	0.00345232,0.00419882,0.00651129,0.00324951,0.00327019,0.00357722,0.00324224,0.00252822,0.00560858	0.0356384	1	0.761618	0.499019	0.0493844	0.0145312	0.0833227	TRUE	FALSE	FALSE	FALSE	FALSE	FALSE	FALSE	TRUE	FALSE
Hemoglobin_Min_INT	qt	Labs	Labs	hemoglobin (minimum, inv-norm transformed)	19_794800-819256	EUR,AFR,EAS	1	2	1	rs184978907	0.618851	818683	G,C,G	C,G,C	0.6064,0.6309,0.5794	-0.0150838,-0.00298794,-0.00301314	0.00226623,0.00432128,0.0185494	10.5503,0.310439,0.0600017	-6.6558998865958,-0.691447904324645,-0.162438677261798	LPPR3	rs184978907,rs146447071	0.618851,0.357969	0.97682	1,1	|GTeX_Finemapped=1,|GTeX_Finemapped=1			0	0.999999	0.322706	0.341532	0.0457746	0.00880586	0.0178784	TRUE	FALSE	FALSE	FALSE	FALSE	FALSE	FALSE	TRUE	FALSE
Hemoglobin_Min_INT	qt	Labs	Labs	hemoglobin (minimum, inv-norm transformed)	1_10736216-10750919	EUR,AFR,EAS	1	11	0.918773	rs11121606	0.151689	10742916	G,G,NA	A,A,NA	0.5378,0.8449,NA	-0.0156744,-0.000975522,NA	0.00222068,0.00576044,NA	11.7735,0.0627216,NA	-7.05837851468919,-0.169348521987904,NA	CASZ1	rs11121606,rs34761175,rs11579184,rs6540942,rs284309,rs284310,rs284311,rs284307,rs6540943,rs474404,rs284312	0.151689,0.150955,0.14098,0.106892,0.0964216,0.0858799,0.0670396,0.0558845,0.044437,0.0439163,0.0413628	0.985458	1,1,1,1,1,1,1,1,1,1,1	|GTeX_Finemapped=1|EpiMap=1,|GTeX_Finemapped=1|EpiMap=1,|EpiMap=1|ABC=1,|EpiMap=1,|EpiMap=1,|EpiMap=1,|EpiMap=1,|GTeX_Finemapped=1|EpiMap=1,|EpiMap=1,|EpiMap=1,|EpiMap=1			0	1	0.294553	0.470112	0.00595894	0.0120387	0.0340648	TRUE	FALSE	FALSE	FALSE	FALSE	FALSE	FALSE	TRUE	FALSE
Hemoglobin_Min_INT	qt	Labs	Labs	hemoglobin (minimum, inv-norm transformed)	1_154776114-155276114	EUR,AFR,EAS	1	1	1	rs6660884	0.984534	155026114	T,T,C	C,C,T	0.674,0.8033,0.98313	-0.0194721,-0.0105225,0.0656427	0.00236196,0.00524594,0.0711033	15.7786,1.34801,0.44867	-8.24404308286338,-2.00583689481771,0.923201876706145	ADAM15	rs6660884	0.984534	0.984534	1	|ABC=1			0	1	0.462083	0.295398	0.192215	0.0983875	0.0245917	FALSE	FALSE	FALSE	FALSE	FALSE	FALSE	FALSE	FALSE	FALSE
Hemoglobin_Min_INT	qt	Labs	Labs	hemoglobin (minimum, inv-norm transformed)	1_154776114-155276114	EUR,AFR,EAS	2	1	1	rs112270735	1	155198771	A,A,NA	G,G,NA	0.8579,0.991679,NA	0.022575,-0.000367057,NA	0.003171,0.0229557,NA	11.9644,0.00557613,NA	7.11920529801325,-0.0159897977408661,NA	ADAM15	rs112270735	1	1	1	|GTeX_Finemapped=1			0	1	0.221899	0.5	0.192215	0.0983875	0.0245917	FALSE	FALSE	FALSE	FALSE	FALSE	FALSE	FALSE	FALSE	FALSE
Hemoglobin_Min_INT	qt	Labs	Labs	hemoglobin (minimum, inv-norm transformed)	1_198974904-199012478	EUR,AFR,EAS	1	1	1	rs1434282	0.998934	199010721	T,T,T	C,C,C	0.7207,0.8714,0.8234	-0.0188971,-0.00915217,-0.0310271	0.00246774,0.00622924,0.0240133	13.7228,0.848413,0.707016	-7.6576543720165,-1.46922738568429,-1.2920798057743	PTPRC	rs1434282	0.998934	0.998934	0.655	|EpiMap=1			0	1	0.531848	0.485282	0.0469023	6.4741e-09	6.4741e-09	TRUE	FALSE	FALSE	FALSE	FALSE	FALSE	FALSE	TRUE	FALSE
Hemoglobin_Min_INT	qt	Labs	Labs	hemoglobin (minimum, inv-norm transformed)	1_203649423-203667409	EUR,AFR,EAS	1	22	0.994818	rs1419114	0.156924	203652444	G,G,NA	A,A,NA	0.8976,0.6354,NA	-0.0371111,-0.00661365,NA	0.00365191,0.00433244,NA	23.5337,0.896624,NA	-10.1621069522524,-1.52654162550433,NA	ATP2B4	rs1419114,rs7551442,rs10900589,rs6594006,rs6594007,rs7547793,rs7555703,rs7551560,rs2365858,rs6594008,rs7539122,rs1541254,rs1541255,rs11240734,rs1541252,rs1541253,rs10751452,rs10751451,rs10751449,rs4951070	0.156924,0.0456645,0.0456266,0.0456266,0.0456266,0.0456266,0.0456266,0.0452711,0.0448784,0.0434273,0.0400623,0.0329486,0.0329486,0.0307074,0.0307074,0.0307074,0.0266032,0.0264662,0.0263603,0.0259352	0.867745	0.99,1,1,1,1,1,1,1,1,1,1,0.99,0.99,0.972,0.972,0.972,0.982,0.982,1,0.99	|Exon=1|ABC=1,|EpiMap=1,|EpiMap=1,|EpiMap=1,|EpiMap=1,|EpiMap=1,|eQTLGen_Finemapped=1,|EpiMap=1,|EpiMap=1,|EpiMap=1,|EpiMap=1,|Exon=1|ABC=1,|Exon=1|ABC=1,|Promoter=1|ABC=1,|Exon=1|ABC=1,|Exon=1|ABC=1,|Promoter=1|ABC=1,|Promoter=1|ABC=1,|ABC=1,|Promoter=1	rs6658130,rs6692632	0.0420343,0.0412803	0.0833146	1	0.442878	0.5	0.00840222	0.000558283	0.00443461	TRUE	FALSE	FALSE	FALSE	FALSE	FALSE	FALSE	TRUE	FALSE
Hemoglobin_Min_INT	qt	Labs	Labs	hemoglobin (minimum, inv-norm transformed)	1_213032907-213096114	EUR,AFR,EAS	1	4	0.986759	rs6666362	0.360055	213054519	T,A,T	A,T,A	0.7505,0.6014,0.994048	0.0241405,-0.00997501,-0.231719	0.00255859,0.00425906,0.119047	20.4082,1.71721,1.28735	9.27774538386783,-2.31977040606549,-2.32662259342892	FLVCR1	rs6689134,rs963327,rs6540768	0.246042,0.219428,0.174459	0.639929	1,1,0.995	|Promoter=1,|Promoter=1,|Promoter=1|ABC=0.500	rs6666362	0.360055	0.360055	1	0.839428	0.746208	0.00442287	0.0044737	0.00633197	TRUE	TRUE	FALSE	TRUE	FALSE	FALSE	FALSE	TRUE	TRUE
Hemoglobin_Min_INT	qt	Labs	Labs	hemoglobin (minimum, inv-norm transformed)	1_214173840-214192133	EUR,AFR,EAS	1	10	0.970487	rs4282786	0.159161	214176869	G,G,G	A,A,A	0.7346,0.73,0.6935	-0.01998,-0.0242586,-0.00561154	0.00250747,0.00469701,0.0198616	14.7932,6.61828,0.10928	-7.96819104515707,-5.16468987717718,-0.282532122286221	PROX1	rs4282786,rs3754138,rs6703121,rs6657185,rs6665764,rs7517701,rs2884890,rs2289002,rs2360068,rs2360069	0.159161,0.115968,0.111078,0.0863444,0.0863444,0.083541,0.083005,0.0802244,0.0785447,0.0766862	0.960897	1,1,1,1,1,1,1,1,1,1	|EpiMap=1|ABC=1,|EpiMap=1,|EpiMap=1|ABC=1,|ABC=1,|ABC=1,|EpiMap=1|ABC=1,|ABC=1,|ABC=1,|EpiMap=1|ABC=1,|EpiMap=1|ABC=1			0	1	0.999953	0.404645	0.000719582	0.00328776	0.0003837	TRUE	TRUE	FALSE	TRUE	FALSE	FALSE	FALSE	TRUE	TRUE
Hemoglobin_Min_INT	qt	Labs	Labs	hemoglobin (minimum, inv-norm transformed)	1_22681214-22731392	EUR,AFR,EAS	1	1	1	rs7524102	0.999944	22698447	A,A,A	G,G,G	0.835,0.6634,0.7649	-0.0210763,-0.00507431,0.0242393	0.00298281,0.00441285,0.0215935	11.7971,0.601733,0.582298	-7.06592106101294,-1.14989405939472,1.12252761247598	ZBTB40	rs7524102	0.999944	0.999944	1	|EpiMap=1			0	1	0.334733	0.470928	0.0195759	1.91992e-06	0.00220328	TRUE	FALSE	FALSE	FALSE	FALSE	FALSE	FALSE	TRUE	FALSE
Hemoglobin_Min_INT	qt	Labs	Labs	hemoglobin (minimum, inv-norm transformed)	1_231459478-231572985	EUR,AFR,EAS	1	30	0.983616	rs2486738	0.0450709	231518735	C,T,C	T,C,T	0.662,0.7375,0.5327	0.0262809,-0.0089263,-0.0077466	0.00234058,0.00473935,0.0183533	28.5287,1.22446,0.172008	11.2283707457126,-1.88344393218479,-0.422082132368566	EGLN1	rs2486738,rs2790887,rs2486735,rs10489610,rs2486737,rs2491408,rs2572248,rs2739513,rs2790891,rs2808586,rs971533,rs2808584,rs2491405,rs2808592,rs2491404,rs2491407,rs973253,rs973252,rs2491406	0.0450709,0.0358963,0.0342298,0.0341669,0.0341669,0.0341669,0.0341669,0.0341669,0.0341669,0.0341669,0.0341669,0.0341657,0.0339141,0.0315365,0.0306789,0.0265719,0.0203032,0.0192702,0.0112528	0.596225	1,1,1,1,1,0.744,1,1,1,1,1,1,1,1,1,1,1,1,1	|ABC=1,|ABC=1,|ABC=1,|EpiMap=1,|EpiMap=1|ABC=1,|EpiMap=1|ABC=1,|ABC=1,|EpiMap=1|ABC=1,|EpiMap=1,|EpiMap=1|ABC=1,|EpiMap=1,|EpiMap=1,|EpiMap=1,|ABC=1,|EpiMap=1,|ABC=1,|EpiMap=1|ABC=1,|ABC=1,|ABC=1	rs11122281,rs2437147,rs2474625,rs2474628,rs2486741,rs2749699,rs2749702,rs2749704,rs2749718,rs2790889,rs2808593	0.0392687,0.0341669,0.0341669,0.0380406,0.0419747,0.0341669,0.0315365,0.0301343,0.0117597,0.0341669,0.034141	0.363523	1	0.995383	0.41328	0.0386617	0.0121365	0.00537124	TRUE	TRUE	FALSE	TRUE	FALSE	FALSE	FALSE	TRUE	TRUE
Hemoglobin_Min_INT	qt	Labs	Labs	hemoglobin (minimum, inv-norm transformed)	1_231459478-231572985	EUR,AFR,EAS	2	2	1	rs533281866	0.5	231558054	G,NA,NA	C,NA,NA	0.991054,NA,NA	-0.133547,NA,NA	0.0117584,NA,NA	29.1677,NA,NA	-11.3575826643081,NA,NA	EGLN1	rs533281866,rs61835223	0.5,0.5	1	1,1	|Exon=1|GTeX_Finemapped=1|ABC=1,|GTeX_Finemapped=1			0	1	0.5	0.5	0.0386617	0.0121365	0.00537124	TRUE	FALSE	FALSE	FALSE	FALSE	FALSE	FALSE	TRUE	FALSE
Hemoglobin_Min_INT	qt	Labs	Labs	hemoglobin (minimum, inv-norm transformed)	1_46022442-46605728	EUR,AFR,EAS	1	84	0.98359	rs7556436	0.0260976	46363880	A,A,G	G,G,A	0.5547,0.5772,0.6518	0.0238219,0.0121655,-0.0132531	0.0022277,0.00422118,0.0192212	25.9619,2.40326,0.309356	10.6934955335099,2.8820140339905,-0.689504297338355	MAST2	rs7556436,rs61102033,rs11576305,rs785479,rs34102169,rs10789475,rs6656022,rs6686134,rs4660319,rs4457512,rs7533956,rs6697843,rs11211230,rs10749860,rs61783220,rs6680428,rs6697557,rs6701614,rs12739439,rs6698247,rs946529,rs4660321,rs34175029,rs34325724,rs2275426,rs11211224,rs9787208,rs6660835,rs7556615,rs6680211,rs35154628,rs12565042,rs7526532,rs7515491,rs4638056,rs1707336,rs6694340,rs7550746,rs6677007,rs35743647,rs6661593,rs12405451,rs10789487,rs4545281,rs4076006,rs12757810,rs6669522,rs4134386,rs12561806,rs12143096,rs12049588,rs10890367,rs6675946,rs10890369,rs7526678,rs11810993,rs12564541,rs4440807,rs11579634,rs6429582,rs12021587,rs12032115,rs6668284,rs4073846,rs10890363,rs6688365,rs12144263,rs10890361,rs7522601,rs11589562,rs140958972,rs4660898,rs12409773,rs785471,rs6666743,rs11211251,rs1707335,rs6662641	0.0260976,0.0167719,0.0159173,0.015526,0.0146761,0.0140022,0.013796,0.0137541,0.0136652,0.0135675,0.0135487,0.0134581,0.0134121,0.0133466,0.013282,0.013282,0.0132425,0.0132425,0.0132252,0.0132105,0.0130193,0.0129932,0.0129221,0.0125719,0.0123876,0.0123278,0.0122943,0.0121626,0.0117804,0.0117423,0.0117244,0.0117177,0.0117177,0.0116771,0.0116018,0.0114922,0.011464,0.011401,0.011097,0.0108065,0.0108065,0.0107126,0.0106852,0.010652,0.0105828,0.0105554,0.0104674,0.0104647,0.010448,0.0103862,0.0102063,0.0101838,0.0101838,0.0101699,0.0101661,0.0101624,0.0101168,0.0101101,0.0101072,0.0101053,0.0100945,0.0100791,0.0100629,0.0100599,0.00998462,0.00976733,0.00972897,0.00971414,0.00944921,0.0094108,0.00843253,0.00823907,0.00823896,0.00773269,0.00732544,0.00690186,0.00461893,0.00461893	0.891657	1,1,1,1,1,1,1,1,1,1,1,1,1,1,1,1,1,0.798,1,1,1,1,1,1,1,1,1,1,1,1,1,1,1,1,1,1,1,1,1,1,1,1,0.798,1,0.798,1,1,0.721,1,1,1,1,1,1,1,1,1,1,1,1,1,1,1,1,1,1,1,1,1,1,1,1,1,1,1,1,1,1	|GTeX_Finemapped=1,|GTeX_Finemapped=1,|GTeX_Finemapped=1,|GTeX_Finemapped=1,|GTeX_Finemapped=1,|GTeX_Finemapped=1,|GTeX_Finemapped=1,|Promoter=1|GTeX_Finemapped=1|EpiMap=1,|GTeX_Finemapped=1,|GTeX_Finemapped=1,|GTeX_Finemapped=1,|GTeX_Finemapped=1,|GTeX_Finemapped=1,|GTeX_Finemapped=1,|GTeX_Finemapped=1,|GTeX_Finemapped=1,|GTeX_Finemapped=1,|GTeX_Finemapped=1,|GTeX_Finemapped=1,|GTeX_Finemapped=1,|GTeX_Finemapped=1,|GTeX_Finemapped=1,|GTeX_Finemapped=1,|GTeX_Finemapped=1,|GTeX_Finemapped=1,|GTeX_Finemapped=1,|GTeX_Finemapped=1|ABC=1,|GTeX_Finemapped=1,|GTeX_Finemapped=1,|GTeX_Finemapped=1,|GTeX_Finemapped=1,|GTeX_Finemapped=1,|GTeX_Finemapped=1,|GTeX_Finemapped=1,|GTeX_Finemapped=1,|Exon=1|GTeX_Finemapped=1|EpiMap=1,|GTeX_Finemapped=1,|GTeX_Finemapped=1,|GTeX_Finemapped=1,|GTeX_Finemapped=1,|GTeX_Finemapped=1,|GTeX_Finemapped=1,|GTeX_Finemapped=1,|GTeX_Finemapped=1,|GTeX_Finemapped=1,|GTeX_Finemapped=1,|GTeX_Finemapped=1,|GTeX_Finemapped=1,|GTeX_Finemapped=1,|GTeX_Finemapped=1,|GTeX_Finemapped=1,|GTeX_Finemapped=1,|GTeX_Finemapped=1,|GTeX_Finemapped=1,|GTeX_Finemapped=1,|GTeX_Finemapped=1,|Promoter=1|GTeX_Finemapped=1,|GTeX_Finemapped=1,|GTeX_Finemapped=1,|GTeX_Finemapped=1,|GTeX_Finemapped=1,|GTeX_Finemapped=1,|GTeX_Finemapped=1,|GTeX_Finemapped=1,|GTeX_Finemapped=1,|ABC=1,|GTeX_Finemapped=1,|GTeX_Finemapped=1,|GTeX_Finemapped=1,|GTeX_Finemapped=1,|GTeX_Finemapped=1,|GTeX_Finemapped=1,|GTeX_Finemapped=1,|GTeX_Finemapped=1,|GTeX_Finemapped=1,|GTeX_Finemapped=1,|GTeX_Finemapped=1,|GTeX_Finemapped=1	rs11211199,rs11211234,rs4233500,rs4504835,rs7540325,rs9429094	0.0102074,0.0126992,0.0101435,0.010547,0.0101262,0.00461997	0.0583433	1	0.862703	0.379645	0.0186297	0.0262486	0.00815577	TRUE	TRUE	FALSE	TRUE	FALSE	FALSE	FALSE	TRUE	TRUE
Hemoglobin_Min_INT	qt	Labs	Labs	hemoglobin (minimum, inv-norm transformed)	1_46022442-46605728	EUR,AFR,EAS	2	53	0.975466	rs946527	0.0616309	46485970	C,C,C	T,T,T	0.7356,0.5295,0.7083	-0.0235205,-0.00867441,-0.0130875	0.0025105,0.00417784,0.0201454	20.1347,1.42174,0.287419	-9.36885082652858,-2.07629061907589,-0.649652029743763	MAST2	rs946527,rs785478,rs3922886,rs4660895,rs6661500,rs6697830,rs12060274,rs7531911,rs4994390,rs4298677,rs6695421,rs4660331,rs10890359,rs12094901,rs34694458,rs10890368,rs10890380,rs6429588,rs12403666,rs10890370,rs7527244,rs10890358,rs11211223,rs7519181,rs7516008,rs6675259,rs4606257,rs1622208,rs11211190,rs6429580,rs7539800	0.0616309,0.0301009,0.0244087,0.0241568,0.0236159,0.0233122,0.0227844,0.0223006,0.0221966,0.0219034,0.0216854,0.0215166,0.021372,0.0211587,0.0207932,0.0206321,0.0204821,0.0204537,0.0201157,0.0199833,0.0195924,0.0183458,0.0165767,0.0163814,0.0149782,0.0138853,0.0129338,0.0129202,0.0114315,0.0112166,0.00703619	0.639901	1,1,1,1,1,0.798,1,1,1,0.817,1,1,1,1,1,1,1,1,1,1,1,1,1,1,1,0.655,1,0.981,1,0.798,1	|GTeX_Finemapped=1|EpiMap=1,|EpiMap=1,|GTeX_Finemapped=1|EpiMap=1,|ABC=1,|GTeX_Finemapped=1,|GTeX_Finemapped=1,|GTeX_Finemapped=1,|GTeX_Finemapped=1,|GTeX_Finemapped=1,|GTeX_Finemapped=1|ABC=1,|Promoter=1,|GTeX_Finemapped=1,|GTeX_Finemapped=1,|GTeX_Finemapped=1,|GTeX_Finemapped=1,|GTeX_Finemapped=1,|GTeX_Finemapped=1,|GTeX_Finemapped=1,|GTeX_Finemapped=1,|GTeX_Finemapped=1,|GTeX_Finemapped=1,|GTeX_Finemapped=1,|GTeX_Finemapped=1,|EpiMap=1,|GTeX_Finemapped=1,|EpiMap=1,|ABC=1,|Exon=1,|GTeX_Finemapped=1,|GTeX_Finemapped=1,|ABC=1	rs10789478,rs10890350,rs10890360,rs12077916,rs1707322,rs1707337,rs1768815,rs4134387,rs4489497,rs4539075,rs4660318,rs6677777,rs7538978,rs7551025,rs785465,rs785466,rs785467,rs785468,rs785470,rs785484,rs785510,rs9919275	0.0130976,0.0119559,0.0245687,0.0139604,0.0143107,0.0141716,0.00928814,0.0126258,0.0212282,0.0209172,0.0241583,0.0156247,0.0228373,0.00782941,0.0123677,0.00892388,0.0116323,0.0123918,0.0123677,0.00547266,0.00869675,0.0170665	0.315493	0.998877	0.240101	0.334467	0.0186297	0.0262486	0.00815577	TRUE	FALSE	FALSE	FALSE	FALSE	FALSE	FALSE	TRUE	FALSE
Hemoglobin_Min_INT	qt	Labs	Labs	hemoglobin (minimum, inv-norm transformed)	1_46022442-46605728	EUR,AFR,EAS	3	2	0.863392	rs113867866	0.840812	46202215	A,NA,NA	G,NA,NA	0.991054,NA,NA	0.0630332,NA,NA	0.0117584,NA,NA	7.08143,NA,NA	5.36069533269833,NA,NA	TSPAN1	rs113867866,rs113444595	0.840812,0.133075	0.973887	1,1	|GTeX_Finemapped=1,|GTeX_Finemapped=1			0	0.912084	0.484029	0.490436	0.0186297	0.0262486	0.00815577	TRUE	FALSE	FALSE	FALSE	FALSE	FALSE	FALSE	TRUE	FALSE
Hemoglobin_Min_INT	qt	Labs	Labs	hemoglobin (minimum, inv-norm transformed)	1_48022107-48030350	EUR,AFR,EAS	1	2	1	rs56011044	0.650544	48022107	C,C,NA	T,T,NA	0.8996,0.994705,NA	0.0253459,0.0677268,NA	0.003684,0.0287332,NA	11.2229,1.73474,NA	6.87999457111835,2.35709214427909,NA	TRABD2B	rs56011044,rs11583750	0.650544,0.349456	1	1,1	|EpiMap=1,|EpiMap=1			0	1	0.764669	0.5	0.0201986	0.063317	6.4741e-09	TRUE	FALSE	FALSE	FALSE	FALSE	FALSE	FALSE	TRUE	FALSE
Hemoglobin_Min_INT	qt	Labs	Labs	hemoglobin (minimum, inv-norm transformed)	1_73307570-73805104	EUR,AFR,EAS	1	3	0.922251	rs11210118	0.466218	73531286	T,C,C	C,T,T	0.5557,0.94251,0.8452	-0.014319,0.00615843,-0.0158872	0.00222819,0.00895829,0.0253156	9.88348,0.308216,0.275489	-6.42629219231753,0.687455976531235,-0.627565611717676	NEGR1	rs11210117,rs11210118,rs9919151	0.466218,0.466218,0.0643837	0.99682	1,1,1	|ABC=1,|ABC=1,|ABC=1			0	1	0.302933	0.374326	0.0329893	0.000151777	0.00143523	TRUE	FALSE	FALSE	FALSE	FALSE	FALSE	FALSE	TRUE	FALSE
Hemoglobin_Min_INT	qt	Labs	Labs	hemoglobin (minimum, inv-norm transformed)	20_42792364-43292364	EUR,AFR,EAS	1	1	1	rs1800961	0.999999	43042364	C,NA,C	T,NA,T	0.96322,NA,0.98413	-0.0434398,NA,0.17134	0.00588224,NA,0.073272	12.8166,NA,1.71296	-7.38490779022957,NA,2.33841030680205	HNF4A	rs1800961	0.999999	0.999999	1	|Exon=1			0	1	0.5	0.799168	0.0758068	0.108417	0.0149514	TRUE	FALSE	FALSE	FALSE	FALSE	FALSE	FALSE	TRUE	FALSE
Hemoglobin_Min_INT	qt	Labs	Labs	hemoglobin (minimum, inv-norm transformed)	20_49091940-49101590	EUR,AFR,EAS	1	2	1	rs4811073	0.569462	49099809	T,T,C	C,C,T	0.5676,0.7186,0.6677	0.0226912,0.00109111,0.0237656	0.00223484,0.00463723,0.01944	23.4947,0.0893854,0.654597	10.1533890569347,0.235293483394181,1.22251028806584	PTPN1	rs4811073,rs6067464	0.569462,0.430538	1	1,1	|ABC=1,|ABC=1			0	1	0.390103	0.479527	0.00432919	1.90331e-06	0.00102106	TRUE	FALSE	FALSE	FALSE	FALSE	FALSE	FALSE	TRUE	FALSE
Hemoglobin_Min_INT	qt	Labs	Labs	hemoglobin (minimum, inv-norm transformed)	20_49091940-49101590	EUR,AFR,EAS	2	2	1	rs1997792	0.831032	49095955	A,A,A	G,G,G	0.7545,0.8026,0.5645	0.0190825,0.00619088,-0.00612473	0.0025725,0.00523891,0.0184683	12.9244,0.624665,0.130671	7.4178814382896,1.18171146288064,-0.331634747107205	PTPN1	rs1997792,rs6095967	0.831032,0.130333	0.961365	1,1	|ABC=1,|ABC=1			0	0.997617	0.498401	0.376954	0.00432919	1.90331e-06	0.00102106	TRUE	FALSE	FALSE	FALSE	FALSE	FALSE	FALSE	TRUE	FALSE
Hemoglobin_Min_INT	qt	Labs	Labs	hemoglobin (minimum, inv-norm transformed)	21_16576783-16582933	EUR,AFR,EAS	1	2	0.928964	rs56038390	0.944203	16582710	A,A,A	G,G,G	0.6819,0.646,0.7698	0.0181262,0.0176273,0.0103784	0.00237722,0.0043606,0.0217526	13.6124,4.2765,0.198402	7.62495688240886,4.04240242168509,0.477110782159374	NRIP1	rs56038390,rs2823139	0.944203,0.042623	0.986826	1,1	|ABC=1,|ABC=1			0	1	0.966856	0.426884	6.4741e-09	6.4741e-09	0.00345606	TRUE	TRUE	FALSE	TRUE	FALSE	FALSE	FALSE	TRUE	TRUE
Hemoglobin_Min_INT	qt	Labs	Labs	hemoglobin (minimum, inv-norm transformed)	21_37834258-37839135	EUR,AFR,EAS	1	1	1	rs128494	0.999998	37834258	C,C,T	T,T,C	0.7575,0.7405,0.5625	0.0190828,0.0185354,0.000378849	0.00258324,0.004757,0.0184588	12.824,4.01049,0.00717031	7.3871572134219,3.89644734076098,0.0205240318980649	CLDN14	rs128494	0.999998	0.999998	0.817	|GTeX_Finemapped=1|ABC=1			0	1	0.987674	0.312828	6.46297e-07	0.00244352	0.0111779	TRUE	TRUE	FALSE	TRUE	FALSE	FALSE	FALSE	TRUE	TRUE
Hemoglobin_Min_INT	qt	Labs	Labs	hemoglobin (minimum, inv-norm transformed)	21_37834258-37839135	EUR,AFR,EAS	2	2	0.98582	rs219764	0.644583	37837930	C,T,C	T,C,T	0.7416,0.5015,0.881	0.01382,-0.00909986,-0.098396	0.00252918,0.00417058,0.0282808	7.33255,1.53587,3.2986	5.46422160542152,-2.1819171434189,-3.47925094056745	CLDN14	rs219764,rs219763	0.644583,0.340321	0.984904	1,1	|Promoter=1|EpiMap=1,|Promoter=1|EpiMap=1			0	0.8059	0.287729	0.984619	6.46297e-07	0.00244352	0.0111779	TRUE	FALSE	TRUE	FALSE	TRUE	FALSE	FALSE	TRUE	TRUE
Hemoglobin_Min_INT	qt	Labs	Labs	hemoglobin (minimum, inv-norm transformed)	22_29162506-29257147	EUR,AFR,EAS	1	6	0.915569	rs5762813	0.197932	29203314	C,C,C	T,T,T	0.8151,0.6067,0.5317	0.0195476,0.00898746,0.0020246	0.00285192,0.00426889,0.0183509	11.1443,1.45269,0.0399338	6.85418945832983,2.10533885857916,0.110327013933921	XBP1	rs5762813,rs5762797,rs5762799,rs5752797	0.197932,0.151201,0.151201,0.139358	0.639692	1,1,1,0.655	|ABC=1,|GTeX_Finemapped=1|ABC=1,|GTeX_Finemapped=1,|EpiMap=1	rs10222249,rs5762861	0.185926,0.127787	0.313713	1	0.597839	0.295424	0.0079546	0.00737405	0.00196808	TRUE	FALSE	FALSE	FALSE	FALSE	FALSE	FALSE	TRUE	FALSE
Hemoglobin_Min_INT	qt	Labs	Labs	hemoglobin (minimum, inv-norm transformed)	22_37445668-37470604	EUR,AFR,EAS	1	1	1	rs855791	1	37462936	G,G,A	A,A,G	0.6123,0.8994,0.5655	0.0712031,0.0370293,-0.0891021	0.00227238,0.00693249,0.0184732	214.796,7.03518,5.85022	31.334151858404,5.3414141239295,-4.82331702141481	TMPRSS6	rs855791	1	1	1	|Exon=1			0	1	0.999997	0.999901	0.0457196	0.0066974	0.0392158	TRUE	TRUE	TRUE	TRUE	TRUE	TRUE	TRUE	TRUE	TRUE
Hemoglobin_Min_INT	qt	Labs	Labs	hemoglobin (minimum, inv-norm transformed)	22_37445668-37470604	EUR,AFR,EAS	2	1	1	rs2235320	0.999999	37453256	G,G,G	T,T,T	0.8767,0.993949,0.91567	0.0545706,0.0132581,0.0474534	0.00336747,0.0268886,0.0329528	58.3342,0.206237,0.824329	16.2052223182389,0.493075132212164,1.44004151392294	KCTD17	rs2235320	0.999999	0.999999	1	|Promoter=1|Roadmap=1			0	1	0.182301	0.172897	0.0457196	0.0066974	0.0392158	TRUE	FALSE	FALSE	FALSE	FALSE	FALSE	FALSE	TRUE	FALSE
Hemoglobin_Min_INT	qt	Labs	Labs	hemoglobin (minimum, inv-norm transformed)	22_37445668-37470604	EUR,AFR,EAS	3	1	1	rs79695422	0.986685	37453356	G,NA,NA	A,NA,NA	0.99006,NA,NA	-0.0661804,NA,NA	0.0111606,NA,NA	8.51819,NA,NA	-5.92982456140351,NA,NA	KCTD17	rs79695422	0.986685	0.986685	0.981	|Promoter=1			0	0.971863	0.496921	0.497569	0.0457196	0.0066974	0.0392158	TRUE	FALSE	FALSE	FALSE	FALSE	FALSE	FALSE	TRUE	FALSE
Hemoglobin_Min_INT	qt	Labs	Labs	hemoglobin (minimum, inv-norm transformed)	22_43102359-43147121	EUR,AFR,EAS	1	8	0.753516	rs2143918	0.17636	43114020	A,A,C	C,C,A	0.5099,0.8593,0.8333	-0.0155415,-0.00700939,0.0198731	0.00221476,0.00599715,0.0245688	11.6454,0.615307,0.378214	-7.01723888818653,-1.16878684041586,0.80887548435414	A4GALT	rs2143918,rs2143923,rs5751348,rs8138197,rs1969673,rs2143921,rs4820477,rs7292939	0.17636,0.175491,0.166652,0.165844,0.0955118,0.0869704,0.0448002,0.0415831	0.953213	1,1,1,1,1,1,1,1	|GTeX_Finemapped=1|eQTLGen_Finemapped=1,|GTeX_Finemapped=1,|eQTLGen_Finemapped=1|EpiMap=1|ABC=1,|GTeX_Finemapped=1|EpiMap=1|ABC=1,|EpiMap=1,|GTeX_Finemapped=1,|GTeX_Finemapped=1|ABC=1,|GTeX_Finemapped=1			0	1	0.443381	0.328939	0.0136679	0.00242963	0.0278064	TRUE	FALSE	FALSE	FALSE	FALSE	FALSE	FALSE	TRUE	FALSE
Hemoglobin_Min_INT	qt	Labs	Labs	hemoglobin (minimum, inv-norm transformed)	22_46363739-46393308	EUR,AFR,EAS	1	7	0.973507	rs77164166	0.393503	46376985	G,G,A	A,A,G	0.6909,0.8828,0.6508	-0.0186888,-0.00743007,0.0337255	0.00239582,0.0064829,0.0192084	14.2102,0.599026,1.10167	-7.80058602065264,-1.1461028243533,1.75576830969784	WNT7B	rs77164166,rs73175081,rs62228060,rs75792643,rs9330814,rs9723267	0.393503,0.163385,0.15366,0.103989,0.0646153,0.0570048	0.936157	1,1,1,1,1,1	|EpiMap=1,|Promoter=1,|EpiMap=1,|Exon=1|ABC=1,|ABC=1,|ABC=1	rs9330813	0.0502435	0.0502435	1	0.394464	0.527057	0.026351	0.0710493	0.00168794	TRUE	FALSE	FALSE	FALSE	FALSE	FALSE	FALSE	TRUE	FALSE
Hemoglobin_Min_INT	qt	Labs	Labs	hemoglobin (minimum, inv-norm transformed)	22_46363739-46393308	EUR,AFR,EAS	2	1	1	rs28360506	0.99675	46391318	G,G,G	A,A,A	0.7008,0.94629,0.8948	0.0175129,0.0187763,0.0225918	0.00241787,0.00924964,0.0298457	12.358,1.37303,0.347679	7.24311067178963,2.02994927370146,0.756953262949101	CDPF1	rs28360506	0.99675	0.99675	1	|EpiMap=1			0	0.999867	0.643812	0.309051	0.026351	0.0710493	0.00168794	TRUE	FALSE	FALSE	FALSE	FALSE	FALSE	FALSE	TRUE	FALSE
Hemoglobin_Min_INT	qt	Labs	Labs	hemoglobin (minimum, inv-norm transformed)	2_239069196-239120857	EUR,AFR,EAS	1	5	0.98655	rs13007705	0.513241	239069196	C,C,T	T,T,C	0.5408,0.5756,0.5665	-0.0156248,-0.00623293,-0.0127155	0.00222173,0.00421907,0.0184781	11.6934,0.85515,0.308594	-7.03271774698096,-1.47732320155864,-0.688138932033055	ILKAP	rs13007705,rs11689193,rs6726348	0.513241,0.0147319,0.0135634	0.541536	0.882,0.882,1	|GTeX_Finemapped=1,|GTeX_Finemapped=1,|EpiMap=1	rs6710785,rs6747952	0.0161463,0.39911	0.415256	1	0.316994	0.381352	0.0206575	0.00734784	0.0129782	TRUE	FALSE	FALSE	FALSE	FALSE	FALSE	FALSE	TRUE	FALSE
Hemoglobin_Min_INT	qt	Labs	Labs	hemoglobin (minimum, inv-norm transformed)	2_27598097-27752871	EUR,AFR,EAS	1	4	0.900759	rs780093	0.418929	27742603	C,C,C	T,T,T	0.5885,0.90772,0.5198	0.0186562,0.0124997,0.0453074	0.00224985,0.00720501,0.0183284	15.954,1.08215,1.87172	8.29219725759495,1.73486226944862,2.47197791405687	GCKR	rs780093,rs1260326	0.418929,0.344647	0.763576	1,0.931	|EpiMap=1,|Exon=1|EpiMap=1	rs11127048,rs780094	0.130709,0.104983	0.235692	1	0.706904	0.954071	0.0323748	0.0487133	0.00051917	TRUE	FALSE	TRUE	FALSE	TRUE	FALSE	FALSE	TRUE	TRUE
Hemoglobin_Min_INT	qt	Labs	Labs	hemoglobin (minimum, inv-norm transformed)	2_27598097-27752871	EUR,AFR,EAS	2	3	1	rs111882222	0.429983	27745828	C,NA,NA	T,NA,NA	0.98807,NA,NA	-0.0638976,NA,NA	0.0101976,NA,NA	9.43116,NA,NA	-6.2659449282184,NA,NA	ZNF513	rs111882222,rs112889370	0.429983,0.260174	0.690157	1,1	|GTeX_Finemapped=1,|Promoter=1|ABC=1	rs75809198	0.309675	0.309675	0.999359	0.499883	0.499928	0.0323748	0.0487133	0.00051917	TRUE	FALSE	FALSE	FALSE	FALSE	FALSE	FALSE	TRUE	FALSE
Hemoglobin_Min_INT	qt	Labs	Labs	hemoglobin (minimum, inv-norm transformed)	2_46346716-46374529	EUR,AFR,EAS	1	1	1	rs10495928	1	46353166	A,A,A	G,G,G	0.6829,0.5303,0.8423	0.0522317,0.0207353,0.0432733	0.00237922,0.00417824,0.0251248	106.094,6.15786,1.07053	21.9532872117753,4.96268763881443,1.7223341081322	EPAS1	rs10495928	1	1	1	|GTeX_Finemapped=1|EpiMap=1			0	1	0.082697	0.428765	0.0466763	0.00219613	0.00278202	TRUE	FALSE	FALSE	FALSE	FALSE	FALSE	FALSE	TRUE	FALSE
Hemoglobin_Min_INT	qt	Labs	Labs	hemoglobin (minimum, inv-norm transformed)	2_46346716-46374529	EUR,AFR,EAS	2	1	1	rs4953320	1	46374529	T,T,T	C,C,C	0.8539,0.8109,0.9623	0.0355007,0.0587236,0.0434053	0.0031346,0.00532519,0.0480758	29.0078,27.5505,0.435801	11.3254322720602,11.027512633352,0.902851330607083	EPAS1	rs4953320	1	1	1	|EpiMap=1			0	1	1	0.362169	0.0466763	0.00219613	0.00278202	TRUE	TRUE	FALSE	TRUE	FALSE	FALSE	FALSE	TRUE	TRUE
Hemoglobin_Min_INT	qt	Labs	Labs	hemoglobin (minimum, inv-norm transformed)	2_46346716-46374529	EUR,AFR,EAS	3	3	0.986356	rs3768737	0.757583	46369239	C,NA,C	G,NA,G	0.96024,NA,0.90079	0.0752139,NA,0.0443663	0.00566628,NA,0.0306311	39.4843,NA,0.831196	13.2739469281433,NA,1.44840701117492	EPAS1	rs3768737,rs2278776,rs61759977	0.757583,0.121209,0.121209	1	1,1,1	|EpiMap=1,|EpiMap=1|ABC=1,|EpiMap=1|ABC=1			0	1	0.5	0.39845	0.0466763	0.00219613	0.00278202	TRUE	FALSE	FALSE	FALSE	FALSE	FALSE	FALSE	TRUE	FALSE
Hemoglobin_Min_INT	qt	Labs	Labs	hemoglobin (minimum, inv-norm transformed)	2_46346716-46374529	EUR,AFR,EAS	4	1	1	rs2166866	0.997631	46370990	G,G,NA	C,C,NA	0.92247,0.98563,NA	-0.0233747,-0.0416357,NA	0.00414,0.0175218,NA	7.78473,1.75718,NA	-5.64606280193237,-2.37622276250157,NA	EPAS1	rs2166866	0.997631	0.997631	1	|EpiMap=1			0	1	0.950317	0.5	0.0466763	0.00219613	0.00278202	TRUE	TRUE	FALSE	TRUE	FALSE	FALSE	FALSE	TRUE	TRUE
Hemoglobin_Min_INT	qt	Labs	Labs	hemoglobin (minimum, inv-norm transformed)	2_47030363-47038717	EUR,AFR,EAS	1	1	1	rs17773190	1	47030363	A,A,A	G,G,G	0.5815,0.9652,0.8899	-0.018826,-0.0706135,-0.0355132	0.00224434,0.011378,0.0292542	16.3066,9.26518,0.648269	-8.38821212472264,-6.20614343469854,-1.21395218464357	SOCS5	rs17773190	1	1	0.904	|GTeX_Finemapped=1|EpiMap=1			0	1	0.999999	0.455126	0.0406758	0.115818	0.00318078	TRUE	FALSE	FALSE	FALSE	FALSE	FALSE	FALSE	TRUE	FALSE
Hemoglobin_Min_INT	qt	Labs	Labs	hemoglobin (minimum, inv-norm transformed)	3_66469462-66472405	EUR,AFR,EAS	1	2	0.977763	rs6548941	0.63449	66472405	C,C,T	T,T,C	0.8141,0.7337,0.6954	-0.0196798,-0.010608,-0.0109359	0.00284599,0.00471758,0.0198962	11.3296,1.61016,0.234658	-6.91492239958679,-2.24861051640884,-0.549647671414642	LRIG1	rs6548941,rs13081052	0.63449,0.325666	0.960156	1,1	|EpiMap=1,|EpiMap=1|ABC=1			0	1	0.745049	0.401704	0.00498467	0.000667022	6.4741e-09	TRUE	FALSE	FALSE	FALSE	FALSE	FALSE	FALSE	TRUE	FALSE
Hemoglobin_Min_INT	qt	Labs	Labs	hemoglobin (minimum, inv-norm transformed)	3_69792011-69904872	EUR,AFR,EAS	1	6	0.934514	rs1430611	0.728143	69853801	T,T,T	C,C,C	0.5676,0.8971,0.96925	-0.0171321,-0.00818762,-0.0286482	0.00223484,0.00686335,0.0530411	13.7506,0.632849,0.229797	-7.66591791806125,-1.19294805015044,-0.540113232945772	MITF	rs1430611,rs62250968,rs1529585,rs1529586,rs35017084,rs62251038	0.728143,0.0589837,0.0449467,0.0414414,0.0391684,0.0390689	0.951752	1,0.99,1,1,1,1	|EpiMap=1,|Exon=1|EpiMap=1,|EpiMap=1,|EpiMap=1,|EpiMap=1,|EpiMap=1			0	1	0.363149	0.428685	0.00428422	0.00186287	0.00184772	TRUE	FALSE	FALSE	FALSE	FALSE	FALSE	FALSE	TRUE	FALSE
Hemoglobin_Min_INT	qt	Labs	Labs	hemoglobin (minimum, inv-norm transformed)	4_48466781-48925948	EUR,AFR,EAS	1	11	0.87586	rs62310883	0.766997	48788123	T,C,C	C,T,T	0.505,0.6256,0.7361	0.0154501,-0.0140866,0.0226986	0.00221444,0.00430872,0.0207761	11.5207,2.96737,0.5613	6.97697837828074,-3.26932360422585,1.09253420998166	FRYL	rs62310883,rs2102397,rs10024404,rs10010571,rs34558821,rs6447647	0.766997,0.03017,0.022206,0.0200794,0.0125159,0.0120617	0.86403	1,1,1,1,1,0.655	|GTeX_Finemapped=1,|Promoter=1,|Promoter=1|ABC=1,|Promoter=1|ABC=1,|Exon=1,|EpiMap=1	rs13113370,rs1554258,rs2354312,rs952289,rs955683	0.0200087,0.0236949,0.0182214,0.0152218,0.0162525	0.0933993	1	0.95526	0.419878	0.0254914	0.0287079	0.00750885	TRUE	TRUE	FALSE	TRUE	FALSE	FALSE	FALSE	TRUE	TRUE
Hemoglobin_Min_INT	qt	Labs	Labs	hemoglobin (minimum, inv-norm transformed)	4_55395024-55408875	EUR,AFR,EAS	1	1	1	rs218264	0.999975	55408875	A,T,A	T,A,T	0.7565,0.6687,0.6429	0.0290077,-0.0268119,0.0115892	0.00257963,0.00443035,0.0191111	28.6102,8.84412,0.264208	11.2449072153759,-6.05186949112373,0.606411980472082	KIT	rs218264	0.999975	0.999975	1	|EpiMap=1|ABC=1			0	0.999977	1	0.469329	0.000338168	6.4741e-09	6.4741e-09	TRUE	TRUE	FALSE	TRUE	FALSE	FALSE	FALSE	TRUE	TRUE
Hemoglobin_Min_INT	qt	Labs	Labs	hemoglobin (minimum, inv-norm transformed)	4_55395024-55408875	EUR,AFR,EAS	2	1	1	rs6825745	0.992635	55406278	C,C,NA	T,T,NA	0.91948,0.90545,NA	0.0186226,-0.00680281,NA	0.00406901,0.00712691,NA	5.32573,0.468753,NA	4.57669064465312,-0.954524471334702,NA	KIT	rs6825745	0.992635	0.992635	1	|ABC=1|Cicero=1			0	0.877023	0.714547	0.497694	0.000338168	6.4741e-09	6.4741e-09	TRUE	FALSE	FALSE	FALSE	FALSE	FALSE	FALSE	TRUE	FALSE
Hemoglobin_Min_INT	qt	Labs	Labs	hemoglobin (minimum, inv-norm transformed)	4_55395024-55408875	EUR,AFR,EAS	3	2	1	rs218260	0.556277	55406317	C,T,C	T,C,T	0.7883,0.7678,0.6419	0.0311997,-0.0220476,0.00881379	0.00271022,0.00493866,0.0190993	29.9394,5.09509,0.190804	11.5118698851016,-4.46428788375794,0.461471886404214	KIT	rs218260,rs218259	0.556277,0.443014	0.999291	1,1	|ABC=1|Cicero=1,|ABC=1|Cicero=1			0	1	0.140571	0.464048	0.000338168	6.4741e-09	6.4741e-09	TRUE	FALSE	FALSE	FALSE	FALSE	FALSE	FALSE	TRUE	FALSE
Hemoglobin_Min_INT	qt	Labs	Labs	hemoglobin (minimum, inv-norm transformed)	4_77357592-77422171	EUR,AFR,EAS	1	1	1	rs4859682	0.995336	77410318	C,C,C	A,A,A	0.5676,0.92284,0.7976	-0.0170554,-0.0269838,-0.00711585	0.00223484,0.00781457,0.0227905	13.6347,3.25621,0.12213	-7.63159778776109,-3.45301149007559,-0.312228779535333	SHROOM3	rs4859682	0.995336	0.995336	0.655	|EpiMap=1			0	1	0.989732	0.353776	0.0018544	0.00313368	0.000819727	TRUE	TRUE	FALSE	TRUE	FALSE	FALSE	FALSE	TRUE	TRUE
Hemoglobin_Min_INT	qt	Labs	Labs	hemoglobin (minimum, inv-norm transformed)	4_87982876-88149377	EUR,AFR,EAS	1	4	1	rs3775223	0.30723	88000446	A,A,A	T,T,T	0.6372,0.8192,0.5942	-0.0239525,-0.027037,-0.023045	0.00230271,0.00541839,0.0186479	24.6142,6.21878,0.664473	-10.176360617589,-5.16539007511682,-1.17141340311778	AFF1	rs3775220,rs4693156	0.235734,0.193316	0.42905	1,1	|ABC=1,|ABC=1	rs2045592,rs3775223	0.236262,0.30723	0.543492	1	0.99979	0.376848	0.0168542	0.0190339	0.0106875	TRUE	TRUE	FALSE	TRUE	FALSE	FALSE	FALSE	TRUE	TRUE
Hemoglobin_Min_INT	qt	Labs	Labs	hemoglobin (minimum, inv-norm transformed)	4_87982876-88149377	EUR,AFR,EAS	2	13	0.786	rs1842685	0.268693	88060832	T,T,T	C,C,C	0.7942,0.7466,0.6012	0.0227954,0.00183969,0.0270008	0.00273857,0.00479421,0.018701	16.0698,0.154172,0.827423	8.32383324143622,0.383731626274193,1.4438158387252	AFF1	rs1842685,rs10029915,rs236676,rs3733377	0.268693,0.148125,0.121094,0.034147	0.572059	1,1,0.798,1	|Exon=1,|Exon=1,|GTeX_Finemapped=1,|Exon=1|EpiMap=1|ABC=1	rs11946293,rs28505236,rs3209390,rs3736668,rs3755980,rs3755985,rs3775209,rs3775211,rs3775226	0.0102282,0.0182149,0.0108766,0.0140657,0.0649367,0.0207567,0.0512991,0.18538,0.0107706	0.386528	0.999697	0.199563	0.468734	0.0168542	0.0190339	0.0106875	TRUE	FALSE	FALSE	FALSE	FALSE	FALSE	FALSE	TRUE	FALSE
Hemoglobin_Min_INT	qt	Labs	Labs	hemoglobin (minimum, inv-norm transformed)	5_176782218-176813404	EUR,AFR,EAS	1	2	0.993683	rs10051765	0.619024	176799992	T,C,T	C,T,C	0.66,0.534,0.7629	-0.020845,0.00906344,0.0239121	0.00233722,0.00418024,0.0215304	18.3263,1.52077,0.573923	-8.91871539692455,2.1681625935353,1.11062033218147	RGS14	rs10051765,rs56235845	0.619024,0.379541	0.998565	1,0.98	|GTeX_Finemapped=1|ABC=1,|Exon=1			0	1	0.72832	0.383858	0.0224749	0.00198335	0.0392358	TRUE	FALSE	FALSE	FALSE	FALSE	FALSE	FALSE	TRUE	FALSE
Hemoglobin_Min_INT	qt	Labs	Labs	hemoglobin (minimum, inv-norm transformed)	5_403810-477719	EUR,AFR,EAS	1	30	0.738788	rs768479	0.668561	431196	C,C,C	T,T,T	0.5845,0.8828,0.8552	-0.0150392,-0.0105423,0.0143373	0.00224664,0.0064829,0.0260216	10.6635,0.983328,0.235338	-6.69408538973756,-1.62617038670965,0.550976880745227	AHRR	rs768479,rs11741946,rs72711370,rs11741954,rs72711369	0.668561,0.0249747,0.0162761,0.0158949,0.015692	0.741399	0.923,0.99,1,0.991,0.931	|Promoter=1|EpiMap=1,|Exon=1,|Exon=1,|Exon=1|GTeX_Finemapped=1,|Promoter=1|EpiMap=1	rs1056465,rs115554641,rs11739543,rs11743639,rs11743825,rs11744539,rs11745789,rs11745923,rs12153091,rs12187440,rs12188164,rs41282625,rs4334924,rs534941835,rs56146525,rs56279338,rs6889494,rs72711365,rs72711367,rs72717430,rs72717435,rs72717436,rs72717438,rs72717440,rs77101200	0.00750211,0.00799974,0.00750211,0.00859045,0.00350391,0.00859045,0.00794783,0.00772556,0.00737862,0.00331065,0.00321168,0.0106498,0.0121822,0.00832831,0.0065166,0.0140302,0.00802214,0.0137826,0.0151286,0.00793752,0.00807634,0.00802214,0.00802214,0.00802214,0.00772281	0.209707	0.999996	0.458529	0.419968	0.0291292	0.0975138	0.0166809	TRUE	FALSE	FALSE	FALSE	FALSE	FALSE	FALSE	TRUE	FALSE
Hemoglobin_Min_INT	qt	Labs	Labs	hemoglobin (minimum, inv-norm transformed)	6_134123071-134241797	EUR,AFR,EAS	1	2	0.811353	rs1208285	0.944338	134158800	T,T,T	C,C,C	0.6501,0.96672,0.5248	0.0160366,0.0277331,0.0114826	0.0023214,0.0116258,0.0183365	11.3089,1.7681,0.274764	6.90815886964763,2.3854788487674,0.62621547187304	TCF21	rs1208285,rs6919980	0.944338,0.0152489	0.959587	1,1	|ABC=1,|EpiMap=1			0	0.999787	0.513716	0.360957	0.0489124	0.00808213	0.0243164	TRUE	FALSE	FALSE	FALSE	FALSE	FALSE	FALSE	TRUE	FALSE
Hemoglobin_Min_INT	qt	Labs	Labs	hemoglobin (minimum, inv-norm transformed)	6_134123071-134241797	EUR,AFR,EAS	2	10	1	rs328456	0.3113	134222499	C,C,C	T,T,T	0.90755,0.8676,0.8512	0.0136684,-0.0262136,-0.0177601	0.00382228,0.00615263,0.0257297	3.45729,4.69053,0.309775	3.57598082819678,-4.26055199158734,-0.690256784960571	TCF21	rs328456,rs162183,rs2327434,rs9493756,rs7774514,rs693702,rs2327435,rs9402546,rs2327431,rs1572425	0.3113,0.209964,0.117199,0.0935472,0.0679484,0.0674898,0.0474869,0.017047,0.015826,0.0150898	0.962898	1,1,1,1,1,1,1,1,1,1	|GTeX_Finemapped=1,|GTeX_Finemapped=1,|GTeX_Finemapped=1,|GTeX_Finemapped=1,|GTeX_Finemapped=1|ABC=1,|GTeX_Finemapped=1|EpiMap=1,|GTeX_Finemapped=1,|ABC=1,|GTeX_Finemapped=1|ABC=1,|GTeX_Finemapped=1			0	1	0.967087	0.353738	0.0489124	0.00808213	0.0243164	TRUE	TRUE	FALSE	TRUE	FALSE	FALSE	FALSE	TRUE	TRUE
Hemoglobin_Min_INT	qt	Labs	Labs	hemoglobin (minimum, inv-norm transformed)	6_134123071-134241797	EUR,AFR,EAS	3	3	0.996564	rs1336170	0.362766	134219229	A,G,A	G,A,G	0.7247,0.6324,0.8155	-0.00944393,0.0191815,-0.0159236	0.00247873,0.00432495,0.0236071	3.85707,5.03606,0.301051	-3.80998737256579,4.43508017433728,-0.674525884161968	TCF21	rs1336170,rs3734281,rs9385672	0.362766,0.327216,0.291867	0.981849	1,1,1	|EpiMap=1,|Exon=1|ABC=1,|Exon=1			0	0.999993	0.91972	0.343303	0.0489124	0.00808213	0.0243164	TRUE	TRUE	FALSE	TRUE	FALSE	FALSE	FALSE	TRUE	TRUE
Hemoglobin_Min_INT	qt	Labs	Labs	hemoglobin (minimum, inv-norm transformed)	6_135390836-135435501	EUR,AFR,EAS	1	1	1	rs9399137	0.999964	135419018	T,T,T	C,C,C	0.7376,0.9584,0.756	0.0401008,0.049045,0.0411335	0.00251663,0.0104435,0.0213205	56.4364,5.57676,1.27007	15.9343248709584,4.69622253076076,1.92929340306278	MYB	rs9399137	0.999964	0.999964	1	|eQTLGen_Finemapped=1			0	1	0.99994	0.883766	0.509753	0.157059	0.00452097	FALSE	FALSE	TRUE	FALSE	FALSE	FALSE	FALSE	TRUE	FALSE
Hemoglobin_Min_INT	qt	Labs	Labs	hemoglobin (minimum, inv-norm transformed)	6_135390836-135435501	EUR,AFR,EAS	2	1	1	rs9389266	0.99542	135411737	G,G,G	T,T,T	0.831,0.7534,0.7143	-0.0165894,-0.00892747,0.0285356	0.00295439,0.00483788,0.0202702	7.7069,1.18715,0.798053	-5.61516929044574,-1.84532687871547,1.40776114690531	MYB	rs9389266	0.99542	0.99542	1	|EpiMap=1			0	0.24629	0.999977	0.765806	0.509753	0.157059	0.00452097	FALSE	FALSE	FALSE	FALSE	FALSE	FALSE	FALSE	FALSE	FALSE
Hemoglobin_Min_INT	qt	Labs	Labs	hemoglobin (minimum, inv-norm transformed)	6_160985526-161123451	EUR,AFR,EAS	1	2	0.993287	rs10455872	0.775955	161010118	A,NA,NA	G,NA,NA	0.92644,NA,NA	0.0296007,NA,NA	0.00424113,NA,NA	11.5281,NA,NA	6.97943708398469,NA,NA	LPA	rs10455872,rs74617384	0.775955,0.214679	0.990634	1,1	|GTeX_Finemapped=1,|GTeX_Finemapped=1			0	1	0.499721	0.5	0.172516	0.0149812	0.00832718	FALSE	FALSE	FALSE	FALSE	FALSE	FALSE	FALSE	FALSE	FALSE
Hemoglobin_Min_INT	qt	Labs	Labs	hemoglobin (minimum, inv-norm transformed)	6_160985526-161123451	EUR,AFR,EAS	2	1	1	rs140570886	1	161013013	T,NA,T	C,NA,C	0.99006,NA,0.98313	0.0682218,NA,0.071475	0.0111606,NA,0.0711033	9.00906,NA,0.501983	6.11273587441535,NA,1.00522760546979	LPA	rs140570886	1	1	1	|GTeX_Finemapped=1			0	0.999999	0.5	0.402391	0.172516	0.0149812	0.00832718	FALSE	FALSE	FALSE	FALSE	FALSE	FALSE	FALSE	FALSE	FALSE
Hemoglobin_Min_INT	qt	Labs	Labs	hemoglobin (minimum, inv-norm transformed)	6_170585917-170591153	EUR,AFR,EAS	1	4	1	rs2344744	0.402249	170588559	T,G,G	G,T,T	0.5527,0.5862,0.994048	-0.0164032,0.0183606,-0.0929601	0.00222673,0.00423396,0.119047	12.7566,4.83935,0.361632	-7.36649706071234,4.33650766658164,-0.780868900518283	DLL1	rs2344744,rs959025,rs9356631,rs4710790	0.402249,0.260445,0.184036,0.152536	0.999266	1,1,0.817,1	|GTeX_Finemapped=1,|GTeX_Finemapped=1|EpiMap=1,|GTeX_Finemapped=1|ABC=1,|GTeX_Finemapped=1|ABC=1			0	1	0.998718	0.447012	0.0216694	0.000173845	0.0437835	TRUE	TRUE	FALSE	TRUE	FALSE	FALSE	FALSE	TRUE	TRUE
Hemoglobin_Min_INT	qt	Labs	Labs	hemoglobin (minimum, inv-norm transformed)	6_2515969-2582948	EUR,AFR,EAS	1	5	0.986281	rs11242782	0.421979	2522808	G,G,G	A,A,A	0.7664,0.7995,0.5228	-0.0164349,-0.00209956,0.00361935	0.00261666,0.00520832,0.018333	9.47275,0.16313,0.0739165	-6.28086950540001,-0.403116551978373,0.197422680412371	FOXC1	rs11242782,rs1341696,rs7766538	0.421979,0.190036,0.105498	0.717513	1,1,1	|ABC=1,|ABC=1,|ABC=1	rs1254732,rs1254734	0.130977,0.134587	0.265564	0.999987	0.343461	0.353997	0.0046272	0.00319695	0.000743808	TRUE	FALSE	FALSE	FALSE	FALSE	FALSE	FALSE	TRUE	FALSE
Hemoglobin_Min_INT	qt	Labs	Labs	hemoglobin (minimum, inv-norm transformed)	6_25616453-26123502	EUR,AFR,EAS	1	1	1	rs1800562	0.974741	26093141	G,NA,NA	A,NA,NA	0.95726,NA,NA	-0.142158,NA,NA	0.00547368,NA,NA	147.98,NA,NA	-25.9711930547639,NA,NA	HFE	rs1800562	0.974741	0.974741	1	|Exon=1|ABC=1			0	1	0.5	0.5	0.11593	0.0795149	0.0110408	FALSE	FALSE	FALSE	FALSE	FALSE	FALSE	FALSE	FALSE	FALSE
Hemoglobin_Min_INT	qt	Labs	Labs	hemoglobin (minimum, inv-norm transformed)	6_25616453-26123502	EUR,AFR,EAS	2	2	1	rs198851	0.541842	26104632	G,G,G	T,T,T	0.828,0.98865,0.97123	-0.0665795,-0.106205,0.000775194	0.00293381,0.0196854,0.0547799	113.288,7.16437,0.0049313	-22.6938690644588,-5.39511516149024,0.014151066358281	HIST1H4C	rs198851	0.541842	0.541842	0.931	|Promoter=1|ABC=1	rs1799945	0.451718	0.451718	1	0.999997	0.278738	0.11593	0.0795149	0.0110408	FALSE	TRUE	FALSE	FALSE	FALSE	FALSE	FALSE	TRUE	FALSE
Hemoglobin_Min_INT	qt	Labs	Labs	hemoglobin (minimum, inv-norm transformed)	6_25616453-26123502	EUR,AFR,EAS	3	2	0.961336	rs7765813	0.943742	25624395	G,G,G	T,T,T	0.92247,0.994705,0.9623	-0.0813837,-0.136626,-0.087458	0.00414,0.0287332,0.0480758	85.3056,5.70232,1.16187	-19.6578985507246,-4.75498726212187,-1.81916889578541	SLC17A1	rs7765813	0.943742	0.943742	1	|EpiMap=1	rs9467550	0.0227329	0.0227329	0.999654	0.870659	0.585903	0.11593	0.0795149	0.0110408	FALSE	TRUE	FALSE	FALSE	FALSE	FALSE	FALSE	TRUE	FALSE
Hemoglobin_Min_INT	qt	Labs	Labs	hemoglobin (minimum, inv-norm transformed)	6_26802034-27290082	EUR,AFR,EAS	1	1	1	rs13191659	0.988004	27001055	C,NA,NA	G,NA,NA	0.93638,NA,NA	-0.0615182,NA,NA	0.00453616,NA,NA	41.1705,NA,NA	-13.5617350358012,NA,NA	ZNF204P	rs13191659	0.988004	0.988004	1	|GTeX_Finemapped=1			0	1	0.500895	0.5	0.0953291	0.0598852	0.033475	TRUE	FALSE	FALSE	FALSE	FALSE	FALSE	FALSE	TRUE	FALSE
Hemoglobin_Min_INT	qt	Labs	Labs	hemoglobin (minimum, inv-norm transformed)	6_26802034-27290082	EUR,AFR,EAS	2	2	0.978943	rs79313693	0.925099	27149092	A,NA,NA	G,NA,NA	0.97714,NA,NA	-0.0504951,NA,NA	0.0074079,NA,NA	11.0298,NA,NA	-6.81638521038351,NA,NA	ZNF204P	rs79313693,rs147207784	0.925099,0.0749013	1	1,1	|GTeX_Finemapped=1,|GTeX_Finemapped=1			0	1	0.5	0.5	0.0953291	0.0598852	0.033475	TRUE	FALSE	FALSE	FALSE	FALSE	FALSE	FALSE	TRUE	FALSE
Hemoglobin_Min_INT	qt	Labs	Labs	hemoglobin (minimum, inv-norm transformed)	6_26802034-27290082	EUR,AFR,EAS	3	4	0.768393	rs858977	0.388335	27159570	A,C,A	C,A,C	0.5596,0.95537,0.7391	0.00941595,-0.0668577,0.00918079	0.00223023,0.0100987,0.0208528	4.61587,10.4459,0.180625	4.22196365397291,-6.62042639151574,0.440266534949743	ABT1	rs858977,rs1102565,rs4713069,rs6914521	0.388335,0.367641,0.173319,0.0561351	0.98543	1,1,1,1	|GTeX_Finemapped=1,|GTeX_Finemapped=1,|GTeX_Finemapped=1,|GTeX_Finemapped=1			0	0.752948	0.999998	0.319166	0.0953291	0.0598852	0.033475	FALSE	TRUE	FALSE	FALSE	FALSE	FALSE	FALSE	TRUE	FALSE
Hemoglobin_Min_INT	qt	Labs	Labs	hemoglobin (minimum, inv-norm transformed)	6_27895213-28417152	EUR,AFR,EAS	1	2	0.978339	rs35111391	0.686405	28103409	G,NA,NA	T,NA,NA	0.93439,NA,NA	-0.0479601,NA,NA	0.00447159,NA,NA	26.112,NA,NA	-10.7255137434335,NA,NA	ZKSCAN8	rs35111391	0.686405	0.686405	1	|EpiMap=1|ABC=1	rs13214703	0.306899	0.306899	1	0.5	0.5	0.0374605	0.0981295	0.0111787	TRUE	FALSE	FALSE	FALSE	FALSE	FALSE	FALSE	TRUE	FALSE
Hemoglobin_Min_INT	qt	Labs	Labs	hemoglobin (minimum, inv-norm transformed)	6_27895213-28417152	EUR,AFR,EAS	2	24	0.907592	rs853690	0.119461	28285482	G,A,A	A,G,G	0.6909,0.94932,0.6022	0.00845031,-0.0653339,0.00815192	0.00239582,0.00950692,0.018709	3.37662,11.1993,0.178461	3.52710554215258,-6.87224674237292,0.435721845101288	PGBD1	rs853690,rs4713158,rs9468333,rs853693,rs1997660,rs853683,rs707907	0.119461,0.110057,0.0988346,0.0960281,0.095589,0.0805721,0.079194	0.679736	1,1,1,1,1,1,1	|GTeX_Finemapped=1,|GTeX_Finemapped=1,|GTeX_Finemapped=1,|GTeX_Finemapped=1,|Exon=1|GTeX_Finemapped=1,|GTeX_Finemapped=1,|GTeX_Finemapped=1	rs1150670,rs1150679,rs1150686,rs1150687,rs1150688,rs1150694,rs1150707,rs1150709,rs1225710,rs1233696,rs1233713,rs1736891,rs2021826,rs203878,rs2622320,rs2622322,rs2791333	0.0134015,0.00894166,0.00806768,0.0111077,0.00849891,0.074482,0.00671227,0.0116094,0.0203199,0.0121019,0.00471376,0.0126456,0.0134091,0.0230544,0.0137958,0.0134752,0.0181199	0.274457	0.968566	1	0.341645	0.0374605	0.0981295	0.0111787	TRUE	TRUE	FALSE	TRUE	FALSE	FALSE	FALSE	TRUE	TRUE
Hemoglobin_Min_INT	qt	Labs	Labs	hemoglobin (minimum, inv-norm transformed)	6_27895213-28417152	EUR,AFR,EAS	3	4	0.957355	rs114348712	0.742389	28058179	G,G,NA	A,A,NA	0.95626,0.991679,NA	-0.0317178,-0.0288874,NA	0.00541357,0.0229557,NA	8.33178,0.681417,NA	-5.85894335900339,-1.25839769643269,NA	ZSCAN12P1	rs114348712,rs75911928	0.742389,0.128799	0.871188	1,1	|Promoter=1,|Promoter=1	rs76983085,rs78793798	0.0722229,0.0555365	0.127759	0.999999	0.283091	0.499737	0.0374605	0.0981295	0.0111787	TRUE	FALSE	FALSE	FALSE	FALSE	FALSE	FALSE	TRUE	FALSE
Hemoglobin_Min_INT	qt	Labs	Labs	hemoglobin (minimum, inv-norm transformed)	6_43522575-44022575	EUR,AFR,EAS	1	3	0.9688	rs744103	0.726307	43805362	A,T,A	T,A,T	0.6899,0.7428,0.7738	0.0318365,-0.0242068,-0.0106446	0.00239369,0.00477082,0.0218873	39.6366,6.40928,0.20292	13.3001767146122,-5.07392859089213,-0.486336825464996	VEGFA	rs744103	0.726307	0.726307	1	|EpiMap=1|ABC=1	rs1317983,rs2396084	0.217343,0.0274057	0.244749	1	0.974391	0.225798	0.281826	0.236725	0.0442659	FALSE	FALSE	FALSE	FALSE	FALSE	FALSE	FALSE	FALSE	FALSE
Hemoglobin_Min_INT	qt	Labs	Labs	hemoglobin (minimum, inv-norm transformed)	6_43522575-44022575	EUR,AFR,EAS	2	1	1	rs62401198	0.969771	43801654	C,C,C	T,T,T	0.8231,0.7678,0.8562	0.0315955,0.0163644,0.0363224	0.00290149,0.00493866,0.0260967	26.8878,3.03561,0.785232	10.8894050987596,3.31353039083476,1.39183881486931	VEGFA	rs62401198	0.969771	0.969771	1	|EpiMap=1			0	1	0.980426	0.364313	0.281826	0.236725	0.0442659	FALSE	FALSE	FALSE	FALSE	FALSE	FALSE	FALSE	FALSE	FALSE
Hemoglobin_Min_INT	qt	Labs	Labs	hemoglobin (minimum, inv-norm transformed)	6_43522575-44022575	EUR,AFR,EAS	3	1	1	rs699947	0.989716	43736389	C,C,C	A,A,A	0.505,0.8351,0.7183	-0.0209311,-0.0212796,-0.0699557	0.00221444,0.00561933,0.0203566	20.4788,3.81655,3.22968	-9.45209624103611,-3.78685715200923,-3.43651199119696	VEGFA	rs699947	0.989716	0.989716	1	|EpiMap=1|ABC=1			0	1	0.8774	0.984213	0.281826	0.236725	0.0442659	FALSE	FALSE	TRUE	FALSE	FALSE	FALSE	FALSE	TRUE	FALSE
Hemoglobin_Min_INT	qt	Labs	Labs	hemoglobin (minimum, inv-norm transformed)	6_43522575-44022575	EUR,AFR,EAS	4	1	1	rs1539508	0.999426	43868986	A,G,G	G,A,A	0.5636,0.7231,0.6409	0.0142319,-0.0169529,-0.0123957	0.00223246,0.00466019,0.0190875	9.73764,3.56071,0.287292	6.37498544206839,-3.63781305054086,-0.649414538310413	VEGFA	rs1539508	0.999426	0.999426	1	|EpiMap=1			0	0.999995	0.971411	0.242223	0.281826	0.236725	0.0442659	FALSE	FALSE	FALSE	FALSE	FALSE	FALSE	FALSE	FALSE	FALSE
Hemoglobin_Min_INT	qt	Labs	Labs	hemoglobin (minimum, inv-norm transformed)	6_7195684-7326481	EUR,AFR,EAS	1	5	0.993034	rs75431224	0.247326	7199532	A,A,A	T,T,T	0.8151,0.98865,0.96032	-0.0266045,-0.0117345,-0.0218383	0.00285192,0.0196854,0.0469093	19.9695,0.258764,0.192775	-9.32862773149317,-0.596101679417233,-0.465543079943636	RREB1	rs75431224,rs7743323,rs74409395,rs77630070,rs149442459	0.247326,0.191705,0.18913,0.18913,0.17948	0.996771	1,1,1,1,1	|ABC=1,|EpiMap=1,|EpiMap=1|ABC=1,|EpiMap=1|ABC=1,|EpiMap=1			0	0.999999	0.265101	0.255756	0.0833639	0.0398021	0.00785715	TRUE	FALSE	FALSE	FALSE	FALSE	FALSE	FALSE	TRUE	FALSE
Hemoglobin_Min_INT	qt	Labs	Labs	hemoglobin (minimum, inv-norm transformed)	6_7195684-7326481	EUR,AFR,EAS	2	8	0.994737	rs7751186	0.152474	7310766	T,G,T	G,T,G	0.7545,0.5151,0.7391	-0.0225071,0.00887018,-0.0251521	0.0025725,0.00417246,0.0208528	17.6675,1.47479,0.642542	-8.7491156462585,2.12588736620603,-1.20617375124683	SSR1	rs7751186,rs10004,rs9328407,rs3799522,rs9328408,rs3799521,rs9502599	0.152474,0.149304,0.120542,0.119252,0.118056,0.10487,0.0691088	0.833607	1,1,1,1,1,1,1	|ABC=1,|Exon=1,|ABC=1,|Promoter=1|ABC=1,|ABC=1,|Promoter=1|ABC=1,|Promoter=1|ABC=1	rs9328406	0.148281	0.148281	0.999676	0.696044	0.357155	0.0833639	0.0398021	0.00785715	TRUE	FALSE	FALSE	FALSE	FALSE	FALSE	FALSE	TRUE	FALSE
Hemoglobin_Min_INT	qt	Labs	Labs	hemoglobin (minimum, inv-norm transformed)	7_1280952-1293010	EUR,AFR,EAS	1	1	1	rs13230509	0.999989	1286192	C,G,G	G,C,C	0.6809,0.82,0.6915	-0.018755,0.0206354,-0.0144412	0.00237523,0.00542777,0.0198257	14.5409,3.84272,0.331275	-7.89607743250127,3.80181916330279,-0.728408076385701	UNCX	rs13230509	0.999989	0.999989	1	|EpiMap=1			0	1	0.999998	0.344535	0.0490387	0.0565995	0.00063903	TRUE	TRUE	FALSE	TRUE	FALSE	FALSE	FALSE	TRUE	TRUE
Hemoglobin_Min_INT	qt	Labs	Labs	hemoglobin (minimum, inv-norm transformed)	7_15016110-15066045	EUR,AFR,EAS	1	1	1	rs1002061	0.986856	15039499	T,A,A	A,T,T	0.5169,0.7103,0.5516	0.0160174,-0.00309335,0.00431342	0.00221559,0.00459694,0.0184123	12.3141,0.300161,0.0889616	7.22940616269256,-0.672915026082568,0.234268396669618	DGKB	rs1002061	0.986856	0.986856	1	|GTeX_Finemapped=1			0	1	0.338451	0.404833	1.64152e-05	6.4741e-09	0.0174455	TRUE	FALSE	FALSE	FALSE	FALSE	FALSE	FALSE	TRUE	FALSE
Hemoglobin_Min_INT	qt	Labs	Labs	hemoglobin (minimum, inv-norm transformed)	7_151398133-151415536	EUR,AFR,EAS	1	1	1	rs10224210	0.999823	151413194	T,T,NA	C,C,NA	0.7038,0.92436,NA	0.0434053,0.0449675,NA	0.0024249,0.00788621,NA	70.927,7.92672,NA	17.8998309208627,5.7020419187417,NA	GIMAP1	rs10224210	0.999823	0.999823	1	|EpiMap=1			0	1	0.99999	0.499985	0.0249498	0.0426604	0.0184189	TRUE	TRUE	FALSE	TRUE	FALSE	FALSE	FALSE	TRUE	TRUE
Hemoglobin_Min_INT	qt	Labs	Labs	hemoglobin (minimum, inv-norm transformed)	7_617304-651356	EUR,AFR,EAS	1	4	0.715157	rs9719489	0.620487	631017	G,G,G	A,A,A	0.7217,0.8449,0.90774	0.016402,0.0114375,0.0404159	0.00247045,0.00576044,0.0316421	10.5014,1.32711,0.69572	6.63927624521848,1.98552541125331,1.27728248125124	PDGFA	rs9719489,rs9719484	0.620487,0.173185	0.793672	1,1	|EpiMap=1,|EpiMap=1	rs13223543,rs67458242	0.0969031,0.0873591	0.184262	1	0.60612	0.416638	0.0422037	0.0224771	0.0252018	TRUE	FALSE	FALSE	FALSE	FALSE	FALSE	FALSE	TRUE	FALSE
Hemoglobin_Min_INT	qt	Labs	Labs	hemoglobin (minimum, inv-norm transformed)	7_99972986-100528150	EUR,AFR,EAS	1	1	1	rs62483572	1	100319633	G,NA,NA	A,NA,NA	0.993042,NA,NA	0.199357,NA,NA	0.0133194,NA,NA	49.9208,NA,NA	14.9674159496674,NA,NA	EPO	rs62483572	1	1	1	|Exon=1			0	1	0.5	0.5	0.212597	0.0803568	0.0177063	FALSE	FALSE	FALSE	FALSE	FALSE	FALSE	FALSE	FALSE	FALSE
Hemoglobin_Min_INT	qt	Labs	Labs	hemoglobin (minimum, inv-norm transformed)	7_99972986-100528150	EUR,AFR,EAS	2	1	1	rs143593369	1	100309180	A,NA,NA	G,NA,NA	0.993042,NA,NA	0.189444,NA,NA	0.0133194,NA,NA	45.1817,NA,NA	14.2231632055498,NA,NA	PCOLCE	rs143593369	1	1	1	|EpiMap=1			0	1	0.5	0.5	0.212597	0.0803568	0.0177063	FALSE	FALSE	FALSE	FALSE	FALSE	FALSE	FALSE	FALSE	FALSE
Hemoglobin_Min_INT	qt	Labs	Labs	hemoglobin (minimum, inv-norm transformed)	7_99972986-100528150	EUR,AFR,EAS	3	11	0.991817	rs221799	0.150133	100288545	A,A,A	G,G,G	0.5905,0.6558,0.7927	-0.0312,-0.0160121,-0.0155535	0.00225151,0.00438908,0.0225891	42.94,3.57821,0.308818	-13.8185281216147,-3.57336287543082,-0.677756454131047	GNB2	rs1734909,rs504141,rs1734910,rs221771,rs2432930,rs1617640,rs576236	0.0861116,0.0861116,0.0770964,0.0756078,0.0743927,0.0689565,0.0568922	0.525169	1,1,1,1,1,0.896,1	|eQTLGen_Finemapped=1,|eQTLGen_Finemapped=1,|eQTLGen_Finemapped=1,|eQTLGen_Finemapped=1,|eQTLGen_Finemapped=1,|eQTLGen_Finemapped=1,|eQTLGen_Finemapped=1	rs221772,rs221790,rs221799,rs221801	0.0768482,0.127977,0.150133,0.10814	0.463098	1	0.957379	0.308169	0.212597	0.0803568	0.0177063	FALSE	TRUE	FALSE	FALSE	FALSE	FALSE	FALSE	TRUE	FALSE
Hemoglobin_Min_INT	qt	Labs	Labs	hemoglobin (minimum, inv-norm transformed)	7_99972986-100528150	EUR,AFR,EAS	4	1	1	rs188707406	0.962333	100177356	C,NA,NA	T,NA,NA	0.993042,NA,NA	0.091684,NA,NA	0.0133194,NA,NA	11.2335,NA,NA	6.88349325044672,NA,NA	SAP25	rs188707406	0.962333	0.962333	1	|EpiMap=1			0	0.999996	0.499963	0.499989	0.212597	0.0803568	0.0177063	FALSE	FALSE	FALSE	FALSE	FALSE	FALSE	FALSE	FALSE	FALSE
Hemoglobin_Min_INT	qt	Labs	Labs	hemoglobin (minimum, inv-norm transformed)	8_116464988-116645056	EUR,AFR,EAS	1	9	0.919955	rs2103481	0.1874	116585157	T,T,T	C,C,C	0.5785,0.95537,0.8264	0.0237194,0.021718,0.0510294	0.00224213,0.0100987,0.0241759	25.4282,1.50155,1.4585	10.5789584011632,2.15057383623635,2.11075492535955	TRPS1	rs2103481,rs2049864,rs2049867,rs3808428,rs997806,rs3808456,rs719422,rs2049865,rs7357472	0.1874,0.186612,0.186612,0.118641,0.112849,0.0572168,0.0558652,0.0328906,0.0265521	0.964639	1,1,1,1,1,1,1,1,1	|ABC=1,|ABC=1,|ABC=1,|ABC=1,|ABC=1,|ABC=1,|EpiMap=1,|ABC=1,|ABC=1			0	1	0.756295	0.707014	0.0843397	0.0115311	0.00602685	TRUE	FALSE	FALSE	FALSE	FALSE	FALSE	FALSE	TRUE	FALSE
Hemoglobin_Min_INT	qt	Labs	Labs	hemoglobin (minimum, inv-norm transformed)	8_126474356-126507389	EUR,AFR,EAS	1	2	1	rs2954038	0.524488	126507389	A,A,A	C,C,C	0.674,0.92738,0.7331	0.0163731,0.00955652,0.0124099	0.00236196,0.0080354,0.0207013	11.382,0.630189,0.260543	6.93199715490525,1.18930233715808,0.599474429142131	KIAA0196	rs2954038,rs2980888	0.524488,0.464563	0.989051	1,0.798	|GTeX_Finemapped=1,|GTeX_Finemapped=1			0	1	0.360686	0.411727	0.377187	0.00764381	0.0141064	FALSE	FALSE	FALSE	FALSE	FALSE	FALSE	FALSE	FALSE	FALSE
Hemoglobin_Min_INT	qt	Labs	Labs	hemoglobin (minimum, inv-norm transformed)	8_42349764-42457590	EUR,AFR,EAS	1	88	0.87675	rs6474401	0.078211	42367068	T,T,T	C,C,C	0.6143,0.8525,0.5833	0.0170636,-0.00152413,0.00648597	0.00227455,0.00588059,0.0185735	13.2015,0.0993619,0.138504	7.50196742212745,-0.259179776178921,0.349205588607425	SMIM19	rs6474401,rs13250124,rs2923446,rs2974346,rs2974348,rs2974341,rs1868857,rs2084709,rs56267269,rs2923428,rs2923437,rs2923398,rs2923429,rs2974321,rs2923444,rs2974352,rs2923401,rs2084711,rs2923435,rs2974326,rs2974353,rs2974322,rs2923442,rs2923416,rs2974303,rs6991995,rs2974333,rs2974305,rs2923399,rs2084710,rs2974334,rs2356610,rs1343875,rs2974355,rs2974304,rs73633616,rs2923403,rs2923440,rs2084704,rs2923397,rs2923439,rs2923415,rs2974332,rs2167337,rs2923393,rs1947297,rs2923434,rs6474403,rs2974313,rs1349471,rs1947296,rs2167338,rs2923411,rs2923433,rs6981316,rs10109400,rs2974365,rs2974360,rs1343874	0.078211,0.0188272,0.017675,0.0149346,0.0134902,0.0134423,0.0133785,0.0128225,0.0127215,0.0125651,0.0121022,0.011603,0.0105847,0.00994019,0.00985417,0.00952653,0.00935653,0.00894583,0.00894583,0.00894583,0.00879401,0.00877347,0.00794607,0.00761266,0.00757422,0.00742288,0.00742157,0.00733454,0.00710013,0.00697752,0.00690136,0.00650691,0.00576161,0.0056986,0.00566662,0.00551528,0.0053476,0.00527295,0.00517321,0.00517321,0.00517321,0.00517209,0.00515747,0.00506826,0.00499162,0.00498019,0.00475303,0.00473937,0.00451856,0.00428252,0.00414291,0.00396976,0.00396483,0.00362433,0.00360946,0.00354921,0.00350851,0.00349449,0.0034502	0.523997	0.798,1,1,1,1,0.882,1,1,0.798,1,1,1,1,1,0.53,0.8,1,1,1,1,1,1,1,1,1,1,1,1,1,1,1,1,1,1,1,1,1,1,1,1,1,1,1,1,1,1,1,1,1,1,1,1,1,1,1,1,1,1,1	|GTeX_Finemapped=1,|GTeX_Finemapped=1|eQTLGen_Finemapped=1,|GTeX_Finemapped=1|eQTLGen_Finemapped=1,|GTeX_Finemapped=1,|Promoter=1|GTeX_Finemapped=1,|GTeX_Finemapped=1,|GTeX_Finemapped=1|eQTLGen_Finemapped=1,|GTeX_Finemapped=1|eQTLGen_Finemapped=1,|GTeX_Finemapped=1,|GTeX_Finemapped=1,|GTeX_Finemapped=1,|GTeX_Finemapped=1,|GTeX_Finemapped=1|eQTLGen_Finemapped=1,|GTeX_Finemapped=1,|Promoter=0.500|GTeX_Finemapped=1,|Exon=1,|GTeX_Finemapped=1,|GTeX_Finemapped=1,|GTeX_Finemapped=1,|GTeX_Finemapped=1,|Exon=1,|GTeX_Finemapped=1,|GTeX_Finemapped=1,|GTeX_Finemapped=1,|GTeX_Finemapped=1,|GTeX_Finemapped=1,|GTeX_Finemapped=1,|GTeX_Finemapped=1,|GTeX_Finemapped=1,|GTeX_Finemapped=1,|GTeX_Finemapped=1,|GTeX_Finemapped=1,|GTeX_Finemapped=1,|GTeX_Finemapped=1,|GTeX_Finemapped=1|eQTLGen_Finemapped=1,|GTeX_Finemapped=1|eQTLGen_Finemapped=1,|eQTLGen_Finemapped=1,|GTeX_Finemapped=1,|GTeX_Finemapped=1,|GTeX_Finemapped=1|eQTLGen_Finemapped=1,|GTeX_Finemapped=1,|GTeX_Finemapped=1,|GTeX_Finemapped=1,|GTeX_Finemapped=1,|GTeX_Finemapped=1,|GTeX_Finemapped=1,|GTeX_Finemapped=1,|GTeX_Finemapped=1,|GTeX_Finemapped=1,|GTeX_Finemapped=1|eQTLGen_Finemapped=1,|GTeX_Finemapped=1|eQTLGen_Finemapped=1,|GTeX_Finemapped=1|eQTLGen_Finemapped=1,|GTeX_Finemapped=1|eQTLGen_Finemapped=1,|GTeX_Finemapped=1,|GTeX_Finemapped=1,|GTeX_Finemapped=1|eQTLGen_Finemapped=1,|GTeX_Finemapped=1|eQTLGen_Finemapped=1,|GTeX_Finemapped=1,|GTeX_Finemapped=1	rs12677427,rs1901282,rs2923390,rs2923391,rs2923392,rs2923394,rs2923395,rs2923405,rs2923413,rs2923427,rs2923430,rs2923445,rs2923448,rs2974309,rs2974314,rs2974331,rs2974335,rs2974338,rs2974339,rs2974340,rs2974342,rs2974343,rs2974344,rs2974349,rs2974350,rs2974351,rs2974354,rs2974356,rs55881007	0.00836021,0.0134866,0.0108852,0.010888,0.0107816,0.010888,0.0100955,0.0083414,0.00389499,0.041217,0.00880994,0.00894394,0.017971,0.00856534,0.0032888,0.0110472,0.010888,0.0144517,0.0133619,0.0134514,0.00344225,0.0277636,0.0164574,0.0133619,0.0194839,0.0175212,0.00349313,0.00770327,0.078211	0.427055	1	0.30912	0.417329	0.0456213	0.0103984	0.00376663	TRUE	FALSE	FALSE	FALSE	FALSE	FALSE	FALSE	TRUE	FALSE
Hemoglobin_Min_INT	qt	Labs	Labs	hemoglobin (minimum, inv-norm transformed)	9_135899711-136399711	EUR,AFR,EAS	1	1	1	rs115478735	1	136149711	A,A,A	T,T,T	0.8161,0.98714,0.96627	0.0434753,0.0612385,0.119291	0.00285791,0.0185078,0.0507219	51.5328,3.02827,1.72863	15.2122705053693,3.30879413004247,2.35186379059144	ABO	rs115478735	1	1	1	|Promoter=1|ABC=1			0	1	0.890673	0.779896	0.221547	0.154437	0.0433957	FALSE	FALSE	FALSE	FALSE	FALSE	FALSE	FALSE	FALSE	FALSE
Hemoglobin_Min_INT	qt	Labs	Labs	hemoglobin (minimum, inv-norm transformed)	9_135899711-136399711	EUR,AFR,EAS	2	7	0.987899	rs10901252	0.738074	136128000	G,G,G	C,C,C	0.91551,0.8238,0.7986	-0.0476462,-0.0432593,-0.0133917	0.00398086,0.00547332,0.0228327	32.286,14.5673,0.253732	-11.9688208075642,-7.90366724401277,-0.586514078492688	SURF4	rs10901252	0.738074	0.738074	0.706	|eQTLGen_Finemapped=1	rs1137827,rs8176741,rs8176743,rs8176747,rs8176749,rs8176759	0.0256252,0.0633371,0.0615218,0.0212852,0.0230667,0.0256252	0.220461	1	1	0.274675	0.221547	0.154437	0.0433957	FALSE	FALSE	FALSE	FALSE	FALSE	FALSE	FALSE	FALSE	FALSE
Hemoglobin_Min_INT	qt	Labs	Labs	hemoglobin (minimum, inv-norm transformed)	9_13975942-14029763	EUR,AFR,EAS	1	1	1	rs7848012	0.992948	14012182	T,T,T	C,C,C	0.5954,0.94554,0.98016	0.0222495,0.0073368,0.00945906	0.00225577,0.00918937,0.0656649	22.2219,0.371981,0.0528307	9.86337259561037,0.798400760879146,0.144050474454389	NFIB	rs7848012	0.992948	0.992948	1	|EpiMap=1			0	1	0.448347	0.366995	0.00723276	6.4741e-09	6.4741e-09	TRUE	FALSE	FALSE	FALSE	FALSE	FALSE	FALSE	TRUE	FALSE
Hemoglobin_Min_INT	qt	Labs	Labs	hemoglobin (minimum, inv-norm transformed)	9_13975942-14029763	EUR,AFR,EAS	2	1	1	rs7029792	0.987799	14018144	G,G,G	C,C,C	0.8996,0.6687,0.97817	-0.0274221,-0.000597459,-0.0581388	0.003684,0.00443035,0.0626641	13.0087,0.0492819,0.451588	-7.4435667752443,-0.134855936889862,-0.92778480820757	NFIB	rs7029792	0.987799	0.987799	1	|EpiMap=1			0	0.998379	0.41147	0.432486	0.00723276	6.4741e-09	6.4741e-09	TRUE	FALSE	FALSE	FALSE	FALSE	FALSE	FALSE	TRUE	FALSE
Hemoglobin_Min_INT	qt	Labs	Labs	hemoglobin (minimum, inv-norm transformed)	9_22072264-22125503	EUR,AFR,EAS	1	7	0.837428	rs10811652	0.364318	22077085	A,C,C	C,A,A	0.506,0.97504,0.7212	0.0155206,-0.0385192,0.00940703	0.00221448,0.0133669,0.0204211	11.6188,2.40279,0.190408	7.00868826993244,-2.88168535711347,0.460652462404082	CDKN2B	rs10811652,rs10757271,rs1537373	0.364318,0.341865,0.0197518	0.725935	1,1,1	|GTeX_Finemapped=1,|GTeX_Finemapped=1,|ABC=1	rs10733376,rs1333042,rs1333047,rs4977575	0.0718934,0.0173271,0.0602218,0.088295	0.237737	1	0.731222	0.363274	0.0411872	0.0273291	0.0340736	TRUE	FALSE	FALSE	FALSE	FALSE	FALSE	FALSE	TRUE	FALSE
Hemoglobin_Min_INT	qt	Labs	Labs	hemoglobin (minimum, inv-norm transformed)	9_2373615-2873615	EUR,AFR,EAS	1	1	1	rs7032549	1	2623615	A,G,A	G,A,G	0.5646,0.7224,0.5804	0.0181019,-0.00697559,0.0113933	0.00223304,0.00465657,0.0185554	15.2828,0.872473,0.268246	8.10639307849389,-1.49801033808146,0.614015327074598	VLDLR	rs7032549	1	1	1	|eQTLGen_Finemapped=1|ABC=1			0	1	0.2918	0.254769	0.17697	0.0475618	0.0180408	FALSE	FALSE	FALSE	FALSE	FALSE	FALSE	FALSE	FALSE	FALSE
Hemoglobin_Min_INT	qt	Labs	Labs	hemoglobin (minimum, inv-norm transformed)	9_2373615-2873615	EUR,AFR,EAS	2	4	0.604719	rs76203704	0.828705	2556467	G,G,G	A,A,A	0.827,0.97958,0.6121	-0.020016,-0.0126456,0.0187145	0.00292709,0.014744,0.0187924	11.0958,0.407743,0.495773	-6.83819083116679,-0.857677699403147,0.995854707222068	VLDLR	rs76203704,rs10812332,rs1003046,rs12684208	0.828705,0.0952737,0.0156478,0.0115132	0.95114	1,1,1,1	|EpiMap=1,|GTeX_Finemapped=1,|EpiMap=1,|GTeX_Finemapped=1			0	1	0.279655	0.315112	0.17697	0.0475618	0.0180408	FALSE	FALSE	FALSE	FALSE	FALSE	FALSE	FALSE	FALSE	FALSE
Hemoglobin_Min_INT	qt	Labs	Labs	hemoglobin (minimum, inv-norm transformed)	9_2373615-2873615	EUR,AFR,EAS	3	1	1	rs7874933	0.992188	2622554	C,T,C	T,C,T	0.83,0.7617,0.90774	0.0148389,-0.00578069,0.0287499	0.00294746,0.00489452,0.0316421	6.31954,0.624187,0.439421	5.03447035752818,-1.18105350473591,0.908596458515712	VLDLR	rs7874933	0.992188	0.992188	1	|Promoter=1|eQTLGen_Finemapped=1|ABC=1			0	0.999804	0.267271	0.309381	0.17697	0.0475618	0.0180408	FALSE	FALSE	FALSE	FALSE	FALSE	FALSE	FALSE	FALSE	FALSE
Hemoglobin_Min_INT	qt	Labs	Labs	hemoglobin (minimum, inv-norm transformed)	9_32452627-32457529	EUR,AFR,EAS	1	1	1	rs10970986	1	32453278	T,T,T	C,C,C	0.7247,0.98563,0.7192	-0.016596,-0.0773484,-0.0411561	0.00247873,0.0175218,0.0203765	10.6673,4.99444,1.36245	-6.69536415825846,-4.41440947847824,-2.01978259269256	ACO1	rs10970986	1	1	1	|Exon=1|GTeX_Finemapped=1			0	1	0.998881	0.531179	0.0231216	0.0134228	0.0074776	TRUE	TRUE	FALSE	TRUE	FALSE	FALSE	FALSE	TRUE	TRUE
Hemoglobin_Min_INT	qt	Labs	Labs	hemoglobin (minimum, inv-norm transformed)	9_32452627-32457529	EUR,AFR,EAS	2	1	1	rs10970987	0.991178	32457189	T,T,NA	C,C,NA	0.93141,0.993949,NA	0.0239199,0.070929,NA	0.00438037,0.0268886,NA	7.32399,2.0787,NA	5.46070309129138,2.63788371280022,NA	DDX58	rs10970987	0.991178	0.991178	0.755	|Exon=1			0	0.90479	0.817019	0.494936	0.0231216	0.0134228	0.0074776	TRUE	TRUE	FALSE	TRUE	FALSE	FALSE	FALSE	TRUE	TRUE
Hemoglobin_Min_INT	qt	Labs	Labs	hemoglobin (minimum, inv-norm transformed)	9_4119707-4148531	EUR,AFR,EAS	1	10	0.830341	rs10814852	0.409541	4144772	C,C,C	T,T,T	0.6262,0.6445,0.8482	-0.0149551,-0.0119007,-0.0248405	0.00228842,0.00435645,0.0255192	10.1968,2.20065,0.481023	-6.53512030134328,-2.73174258857556,-0.973404338694003	GLIS3	rs10814852,rs2380937,rs9298995,rs10974347,rs12341960,rs2791756,rs10974346,rs10974345,rs10119226,rs17209774	0.409541,0.104216,0.0886205,0.0833694,0.0772196,0.0705962,0.0657428,0.026423,0.0160956,0.0158777	0.957702	1,1,1,1,1,1,1,1,1,1	|Promoter=1|ABC=1,|Promoter=1|EpiMap=1|ABC=1,|Promoter=1|ABC=1,|Promoter=1,|Promoter=1,|EpiMap=1,|Promoter=1,|Promoter=1|EpiMap=1|ABC=1,|Promoter=1|EpiMap=1|ABC=1,|Exon=1|ABC=1			0	0.999999	0.849925	0.391848	0.00273699	0.00086553	0.00785516	TRUE	TRUE	FALSE	TRUE	FALSE	FALSE	FALSE	TRUE	TRUE
Hemoglobin_Min_INT	qt	Labs	Labs	hemoglobin (minimum, inv-norm transformed)	9_96898590-97322348	EUR,AFR,EAS	1	3	1	rs77032964	0.393404	96989798	T,T,NA	C,C,NA	0.97416,0.92511,NA	0.0510441,0.0117669,NA	0.0069783,0.00792238,NA	12.5884,0.861791,NA	7.31468982416921,1.48527336482219,NA	ZNF169	rs77032964,rs118177013,rs114918399	0.393404,0.322122,0.276375	0.991901	1,1,1	|GTeX_Finemapped=1,|GTeX_Finemapped=1,|GTeX_Finemapped=1			0	1	0.46763	0.499979	0.057306	0.0154332	0.0144066	TRUE	FALSE	FALSE	FALSE	FALSE	FALSE	FALSE	TRUE	FALSE
INR_Max_INT	qt	Labs	Labs	PT international normalized ratio (INR, maximum, inv-norm transformed)	10_20198915-20272662	EUR,AFR	1	2	0.959793	rs927826	0.898641	20220846	T,T	G,G	0.7237,0.8707	-0.0467319,-0.0456987	0.00388133,0.00948933	32.6606,5.83384	-12.0401769496539,-4.81579837564928	PLXDC2	rs927826,rs10159712	0.898641,0.101353	0.999994	1,1	|ABC=1|Cicero=1,|EpiMap=1			0	1	0.999449	NA	0.0218731	0.0132034	NA	TRUE	TRUE	FALSE	TRUE	FALSE	FALSE	FALSE	TRUE	TRUE
INR_Max_INT	qt	Labs	Labs	PT international normalized ratio (INR, maximum, inv-norm transformed)	10_20198915-20272662	EUR,AFR	2	1	1	rs17758552	0.978594	20208680	T,T	C,C	0.6581,0.9115	0.0366618,0.0307069	0.00365894,0.0112103	22.904,2.21044	10.0197871514701,2.7391684433066	PLXDC2	rs17758552	0.978594	0.978594	1	|EpiMap=1			0	0.999822	0.672901	NA	0.0218731	0.0132034	NA	TRUE	FALSE	FALSE	FALSE	FALSE	FALSE	FALSE	TRUE	FALSE
INR_Max_INT	qt	Labs	Labs	PT international normalized ratio (INR, maximum, inv-norm transformed)	10_64874754-65365385	EUR,AFR	1	15	0.930872	rs10761779	0.164281	65274927	A,A	G,G	0.5139,0.7375	-0.0421125,-0.0312247	0.00347255,0.00723641	33.1206,4.79686	-12.1272551871103,-4.31494345953311	REEP3	rs10761779,rs4486511,rs10509189,rs9971352,rs7075901,rs10761766,rs3740331	0.164281,0.134991,0.132585,0.12819,0.0596819,0.0344648,0.0340413	0.688235	1,1,1,1,1,1,0.655	|EpiMap=1|ABC=1,|ABC=1,|EpiMap=1|ABC=1,|ABC=1,|Promoter=1|ABC=1|Cicero=1,|EpiMap=1,|EpiMap=1	rs10509186,rs10761727,rs10761729,rs10761756,rs10822149,rs116510698,rs1935,rs4400684	0.0758162,0.0332011,0.0333941,0.0362845,0.0369048,0.022988,0.0161279,0.0168192	0.271536	1	0.997251	NA	0.0226478	0.0347022	NA	TRUE	TRUE	FALSE	TRUE	FALSE	FALSE	FALSE	TRUE	TRUE
INR_Max_INT	qt	Labs	Labs	PT international normalized ratio (INR, maximum, inv-norm transformed)	10_75404300-75637377	EUR,AFR	1	42	0.717967	rs7915134	0.0732039	75420180	C,C	T,T	0.8588,0.7489	0.0350912,0.0164436	0.00498411,0.00734233	11.7181,1.6	7.04061507470742,2.2395615560728	SYNPO2L	rs7915134,rs41280404,rs60632610,rs78249997,rs4746140,rs60212594,rs10824026,rs6480708,rs3812629,rs4746139,rs4745719,rs34163229,rs201315012,rs12570126,rs2177843,rs3740293	0.0732039,0.0639206,0.0610597,0.059899,0.0539397,0.0524456,0.0455269,0.0448071,0.0427819,0.0417996,0.0414203,0.0401621,0.0169818,0.0161376,0.0118396,0.00916122	0.675087	1,0.93,0.931,1,1,1,0.817,1,0.922,1,1,0.922,1,0.931,0.931,0.914	|GTeX_Finemapped=1,|Exon=1,|Exon=1|Roadmap=1|ABC=1,|GTeX_Finemapped=1|ABC=1,|EpiMap=1|ABC=1,|GTeX_Finemapped=1,|GTeX_Finemapped=1|ABC=1,|EpiMap=1,|Exon=1,|Exon=1|GTeX_Finemapped=1|ABC=1,|GTeX_Finemapped=1,|Exon=1,|Promoter=1,|Promoter=1|EpiMap=1,|Promoter=1|ABC=1,|Exon=1	rs1057410,rs11000728,rs11000734,rs11000764,rs11000771,rs11000772,rs11000773,rs11000775,rs11000777,rs11000780,rs113799665,rs11541237,rs12217245,rs12572278,rs12573448,rs147790633,rs183153921,rs2292307,rs2306325,rs4082339,rs4114992,rs4746147,rs7394152,rs76033784,rs76443711,rs79936644	0.0180762,0.0435266,0.0143371,0.00646653,0.00886924,0.00850485,0.00850485,0.00601949,0.00870702,0.00656505,0.00785003,0.00833968,0.0104852,0.00647349,0.00647349,0.0144305,0.00581228,0.00633967,0.0061161,0.00744136,0.0115934,0.00837001,0.0184246,0.00710492,0.0157196,0.00721762	0.277769	1	0.388103	NA	0.0207914	0.0323541	NA	TRUE	FALSE	FALSE	FALSE	FALSE	FALSE	FALSE	TRUE	FALSE
INR_Max_INT	qt	Labs	Labs	PT international normalized ratio (INR, maximum, inv-norm transformed)	11_46349696-47220778	EUR,AFR	1	2	0.941856	rs1799963	0.919501	46761055	G,NA	A,NA	0.992048,NA	-0.159171,NA	0.019541,NA	15.4229,NA	-8.14548897190523,NA	F2	rs1799963	0.919501	0.919501	1	|Exon=1	rs141481090	0.0804988	0.0804988	1	0.5	NA	0.0590319	0.0541283	NA	TRUE	FALSE	FALSE	FALSE	FALSE	FALSE	FALSE	TRUE	FALSE
INR_Max_INT	qt	Labs	Labs	PT international normalized ratio (INR, maximum, inv-norm transformed)	11_46349696-47220778	EUR,AFR	2	33	0.900165	rs12576115	0.167112	46378032	G,G	A,A	0.829,0.8427	-0.025456,-0.0221422	0.00460973,0.00874517	7.47533,1.94525	-5.52223232163272,-2.53193477085065	ATG13	rs12576115,rs59319338,rs3740977,rs61882683,rs112705011,rs79445785,rs61884295,rs12575519,rs12573978,rs7484002,rs2171668,rs2864076,rs11038906,rs55657382,rs79317378,rs2902858,rs60932698,rs7127529	0.167112,0.144016,0.116148,0.0816128,0.0429331,0.0408651,0.0168204,0.00659278,0.00547508,0.00441002,0.00407335,0.00394195,0.00381749,0.00361082,0.00326718,0.00318798,0.00297031,0.00262061	0.653475	0.882,1,1,1,1,1,0.882,0.882,1,0.5,1,0.798,1,1,1,1,1,0.882	|GTeX_Finemapped=1,|GTeX_Finemapped=1,|GTeX_Finemapped=1,|GTeX_Finemapped=1,|GTeX_Finemapped=1,|GTeX_Finemapped=1,|GTeX_Finemapped=1,|GTeX_Finemapped=1,|GTeX_Finemapped=1,|ABC=0.500,|GTeX_Finemapped=1,|GTeX_Finemapped=1,|GTeX_Finemapped=1,|eQTLGen_Finemapped=1,|eQTLGen_Finemapped=1,|GTeX_Finemapped=1,|eQTLGen_Finemapped=1,|GTeX_Finemapped=1	rs12574918,rs12577142,rs2046768,rs2067482,rs2279465,rs3740974,rs57744667,rs61882674,rs61882678,rs61882682,rs61882701,rs61882709,rs7125907,rs73449983,rs7936413	0.0041402,0.00739296,0.00614406,0.0501325,0.00519867,0.00521331,0.0071812,0.0892495,0.00387183,0.0938198,0.00762514,0.00736961,0.00353817,0.00463597,0.00313963	0.298653	0.999997	0.645397	NA	0.0590319	0.0541283	NA	TRUE	FALSE	FALSE	FALSE	FALSE	FALSE	FALSE	TRUE	FALSE
INR_Max_INT	qt	Labs	Labs	PT international normalized ratio (INR, maximum, inv-norm transformed)	12_111708458-112273499	EUR,AFR	1	5	1	rs3184504	0.288414	111884608	C,C	T,T	0.5358,0.98109	-0.0255495,0.011862	0.00348014,0.0233759	12.6754,0.213361	-7.32482026585137,0.474390290855111	TRAFD1	rs7137828,rs597808	0.251184,0.222377	0.473561	1,1	|eQTLGen_Finemapped=1,|eQTLGen_Finemapped=1	rs10774625,rs3184504,rs653178	0.0324448,0.288414,0.174173	0.495032	1	0.233269	NA	0.127534	0.0530943	NA	FALSE	FALSE	FALSE	FALSE	FALSE	FALSE	FALSE	FALSE	FALSE
INR_Max_INT	qt	Labs	Labs	PT international normalized ratio (INR, maximum, inv-norm transformed)	13_113502057-114002057	EUR,AFR	1	1	1	rs6041	0.999999	113772707	G,G	A,A	0.8887,0.8759	-0.303104,-0.246395	0.00551856,0.0096573	inf,142.859	-54.9244730509408,-25.5138599815683	F10	rs6041	0.999999	0.999999	1	|GTeX_Finemapped=1			0	1	1	NA	0.370489	0.350225	NA	FALSE	FALSE	FALSE	FALSE	FALSE	FALSE	FALSE	FALSE	FALSE
INR_Max_INT	qt	Labs	Labs	PT international normalized ratio (INR, maximum, inv-norm transformed)	13_113502057-114002057	EUR,AFR	2	1	1	rs510317	0.989186	113759754	G,G	A,A	0.7793,0.90015	0.100946,0.082538	0.00418502,0.0106203	127.821,14.111	24.1207927321733,7.77172019622798	F7	rs510317	0.989186	0.989186	1	|Promoter=1|GTeX_Finemapped=1|EpiMap=1|ABC=1			0	1	1	NA	0.370489	0.350225	NA	FALSE	FALSE	FALSE	FALSE	FALSE	FALSE	FALSE	FALSE	FALSE
INR_Max_INT	qt	Labs	Labs	PT international normalized ratio (INR, maximum, inv-norm transformed)	13_113502057-114002057	EUR,AFR	3	1	1	rs3211764	1	113792390	G,G	C,C	0.5209,0.823	0.0748022,-0.0328465	0.00347424,0.00834224	102.093,4.08419	21.5305217831814,-3.9373717370874	LAMP1	rs3211764	1	1	0.798	|GTeX_Finemapped=1			0	1	1	NA	0.370489	0.350225	NA	FALSE	FALSE	FALSE	FALSE	FALSE	FALSE	FALSE	FALSE	FALSE
INR_Max_INT	qt	Labs	Labs	PT international normalized ratio (INR, maximum, inv-norm transformed)	13_113502057-114002057	EUR,AFR	4	1	1	rs1755685	0.999999	113757192	C,C	A,A	0.8748,0.7965	-0.286032,-0.182496	0.00524438,0.0079085	inf,117.092	-54.5406702031508,-23.0759309603591	F7	rs1755685	0.999999	0.999999	1	|GTeX_Finemapped=1|eQTLGen_Finemapped=1			0	1	1	NA	0.370489	0.350225	NA	FALSE	FALSE	FALSE	FALSE	FALSE	FALSE	FALSE	FALSE	FALSE
INR_Max_INT	qt	Labs	Labs	PT international normalized ratio (INR, maximum, inv-norm transformed)	15_73652174-73682867	EUR,AFR	1	6	0.989067	rs7172038	0.202815	73667255	T,T	G,G	0.84,0.6059	-0.0330737,0.00328642	0.00473425,0.00651576	11.5486,0.211836	-6.98604847652743,0.504380149053986	HCN4	rs7172038,rs7173389,rs8038766,rs8035896,rs11630367,rs7172796	0.202815,0.180525,0.179489,0.175632,0.163921,0.0795813	0.981963	1,1,1,1,1,1	|EpiMap=1,|EpiMap=1,|EpiMap=1,|EpiMap=1,|EpiMap=1,|Promoter=1|ABC=1			0	1	0.330493	NA	0.00644154	0.00304425	NA	TRUE	FALSE	FALSE	FALSE	FALSE	FALSE	FALSE	TRUE	FALSE
INR_Max_INT	qt	Labs	Labs	PT international normalized ratio (INR, maximum, inv-norm transformed)	16_53798319-53845487	EUR,AFR	1	13	0.960235	rs7187250	0.0976887	53810546	C,C	A,A	0.5855,0.5893	-0.0238997,0.006258	0.0035231,0.006472	10.9314,0.476805	-6.78371320711873,0.966934487021013	RPGRIP1L	rs7187250,rs11642015,rs7193144,rs62048402,rs1558902,rs62033399,rs9923233,rs9936385,rs1421085,rs17817449,rs8043757,rs17817964,rs3751812	0.0976887,0.0929148,0.0891075,0.0832845,0.0829781,0.0829169,0.0807833,0.0741308,0.0736003,0.0704923,0.0478717,0.0430716,0.0323073	0.951148	0.5,0.5,0.5,1,1,0.5,1,1,0.5,1,1,1,1	|ABC=0.500,|ABC=0.500,|ABC=0.500,|EpiMap=1,|EpiMap=1,|ABC=0.500,|EpiMap=1,|EpiMap=1,|ABC=0.500,|EpiMap=1,|EpiMap=1,|EpiMap=1,|EpiMap=1			0	1	0.360352	NA	0.00370709	0.00363978	NA	TRUE	FALSE	FALSE	FALSE	FALSE	FALSE	FALSE	TRUE	FALSE
INR_Max_INT	qt	Labs	Labs	PT international normalized ratio (INR, maximum, inv-norm transformed)	16_73015596-73071588	EUR,AFR	1	2	0.990121	rs2359171	0.848226	73053022	T,T	A,A	0.8211,0.7095	-0.037021,-0.0135758	0.00452843,0.00701326	15.5298,1.27654	-8.17523954218129,-1.9357331683126	ZFHX3	rs2359171,rs4499262	0.848226,0.142074	0.9903	1,1	|ABC=1,|EpiMap=1			0	1	0.597058	NA	0.0304739	0.0256413	NA	TRUE	FALSE	FALSE	FALSE	FALSE	FALSE	FALSE	TRUE	FALSE
INR_Max_INT	qt	Labs	Labs	PT international normalized ratio (INR, maximum, inv-norm transformed)	16_73015596-73071588	EUR,AFR	2	2	0.985612	rs56311231	0.489945	73058423	G,G	A,A	0.7913,0.95915	0.0251817,-0.0165531	0.00427089,0.0160853	8.42931,0.517926	5.89612469532112,-1.02908245416623	ZFHX3	rs56311231,rs10221055	0.489945,0.461086	0.951031	1,1	|ABC=1,|ABC=1			0	0.976869	0.426003	NA	0.0304739	0.0256413	NA	TRUE	FALSE	FALSE	FALSE	FALSE	FALSE	FALSE	TRUE	FALSE
INR_Max_INT	qt	Labs	Labs	PT international normalized ratio (INR, maximum, inv-norm transformed)	1_169461481-169521853	EUR,AFR	1	4	1	rs9332673	0.364305	169482678	G,G	A,A	0.93439,0.992436	-0.147397,-0.136599	0.00700973,0.0367487	97.4341,3.6957	-21.027486080063,-3.71711108148043	SLC19A2	rs9332673,rs72708013,rs9332661,rs3766104	0.364305,0.303081,0.229916,0.0765216	0.973824	0.965,1,1,1	|eQTLGen_Finemapped=1|EpiMap=1|ABC=1,|eQTLGen_Finemapped=1,|eQTLGen_Finemapped=1,|eQTLGen_Finemapped=1			0	1	0.871315	NA	0.0700872	0.0214988	NA	TRUE	TRUE	FALSE	TRUE	FALSE	FALSE	FALSE	TRUE	TRUE
INR_Max_INT	qt	Labs	Labs	PT international normalized ratio (INR, maximum, inv-norm transformed)	1_169461481-169521853	EUR,AFR	2	1	1	rs9332701	1	169484767	A,NA	G,NA	0.9672,NA	-0.140053,NA	0.00974441,NA	46.1147,NA	-14.3726505760739,NA	F5	rs9332701	1	1	1	|Exon=1|EpiMap=1			0	1	0.5	NA	0.0700872	0.0214988	NA	TRUE	FALSE	FALSE	FALSE	FALSE	FALSE	FALSE	TRUE	FALSE
INR_Max_INT	qt	Labs	Labs	PT international normalized ratio (INR, maximum, inv-norm transformed)	1_169461481-169521853	EUR,AFR	3	5	0.944048	rs2420371	0.468502	169491555	A,NA	G,NA	0.93638,NA	-0.0638651,NA	0.00711095,NA	18.5723,NA	-8.98123316856397,NA	SLC19A2	rs2420371,rs2420372,rs9332666,rs6687813,rs6427197	0.468502,0.253353,0.0844504,0.0843461,0.0616496	0.952301	1,0.946,1,0.929,0.798	|GTeX_Finemapped=1|eQTLGen_Finemapped=1,|GTeX_Finemapped=1|eQTLGen_Finemapped=1|ABC=1,|GTeX_Finemapped=1|eQTLGen_Finemapped=1,|eQTLGen_Finemapped=1,|GTeX_Finemapped=1			0	1	0.41533	NA	0.0700872	0.0214988	NA	TRUE	FALSE	FALSE	FALSE	FALSE	FALSE	FALSE	TRUE	FALSE
INR_Max_INT	qt	Labs	Labs	PT international normalized ratio (INR, maximum, inv-norm transformed)	1_169461481-169521853	EUR,AFR	4	3	0.623881	rs1046712	0.815426	169510475	G,G	T,T	0.8181,0.8389	0.0526523,0.0179623	0.00449916,0.00866096	30.9085,1.41925	11.7026956142924,2.07393868578079	F5	rs1046712,rs59548259,rs6035	0.815426,0.118135,0.0662831	0.999844	1,1,1	|Exon=1,|EpiMap=1,|Exon=1			0	0.999982	0.273526	NA	0.0700872	0.0214988	NA	TRUE	FALSE	FALSE	FALSE	FALSE	FALSE	FALSE	TRUE	FALSE
INR_Max_INT	qt	Labs	Labs	PT international normalized ratio (INR, maximum, inv-norm transformed)	1_169461481-169521853	EUR,AFR	5	1	1	rs73051125	0.985619	169465265	NA,C	NA,T	NA,0.92284	NA,0.0563735	NA,0.0119319	NA,5.63721	NA,4.72460379319304	F5	rs73051125	0.985619	0.985619	1	|EpiMap=1			0	0.439356	0.890233	NA	0.0700872	0.0214988	NA	FALSE	TRUE	FALSE	FALSE	FALSE	FALSE	FALSE	TRUE	FALSE
INR_Max_INT	qt	Labs	Labs	PT international normalized ratio (INR, maximum, inv-norm transformed)	1_169461481-169521853	EUR,AFR	6	4	0.859745	rs1800594	0.879272	169510524	A,A	G,G	0.6849,0.8222	-0.0374843,-0.0501339	0.00373605,0.0083275	22.9626,8.75917	-10.0331366014909,-6.02028219753828	F5	rs1800594,rs6030,rs9287090,rs6032	0.879272,0.0358642,0.0273375,0.00827813	0.950752	1,0.99,1,1	|Exon=1,|Exon=1,|Exon=1,|Exon=1			0	0.0755721	0.998641	NA	0.0700872	0.0214988	NA	FALSE	TRUE	FALSE	FALSE	FALSE	FALSE	FALSE	TRUE	FALSE
INR_Max_INT	qt	Labs	Labs	PT international normalized ratio (INR, maximum, inv-norm transformed)	1_169528180-169562175	EUR,AFR	1	11	0.997672	rs9332546	0.887719	169538247	C,C	T,T	0.6909,0.7943	-0.0284911,-0.0563006	0.00375572,0.00787698	13.4817,12.0536	-7.58605540349121,-7.14748545762462	F5	rs9332546,rs2227245,rs12406092,rs9332538,rs9332542,rs9332531,rs2298907,rs1894702,rs4656695,rs7542345,rs61805772	0.887719,0.0107724,0.00755598,0.00755598,0.00755598,0.00747006,0.00660729,0.00523996,0.00515607,0.00370742,0.00366934	0.953009	1,1,1,1,1,1,1,1,1,1,1	|GTeX_Finemapped=1|eQTLGen_Finemapped=1,|GTeX_Finemapped=1,|GTeX_Finemapped=1,|GTeX_Finemapped=1|eQTLGen_Finemapped=1,|GTeX_Finemapped=1|eQTLGen_Finemapped=1,|GTeX_Finemapped=1|eQTLGen_Finemapped=1|EpiMap=1|Cicero=1,|GTeX_Finemapped=1|eQTLGen_Finemapped=1|EpiMap=1,|GTeX_Finemapped=1,|GTeX_Finemapped=1,|GTeX_Finemapped=1,|GTeX_Finemapped=1			0	1	0.9999	NA	0.0205533	0.0341379	NA	TRUE	TRUE	FALSE	TRUE	FALSE	FALSE	FALSE	TRUE	TRUE
INR_Max_INT	qt	Labs	Labs	PT international normalized ratio (INR, maximum, inv-norm transformed)	1_169528180-169562175	EUR,AFR	2	19	0.533794	rs9332530	0.159158	169540934	NA,C	NA,T	NA,0.93419	NA,-0.080127	NA,0.0128412	NA,9.3585	NA,-7.02322500604544	F5	rs9332527,rs9332532,rs9332539,rs9332524,rs73035547,rs16862404,rs9332483,rs9332488,rs9332478,rs3917835,rs9332485,rs9332508,rs9332482,rs9332480,rs9332486,rs74124518	0.0705375,0.0705375,0.0705375,0.0653141,0.0638627,0.0522265,0.0520363,0.0520363,0.042587,0.0332701,0.0311641,0.0219252,0.0195935,0.0195145,0.0137653,0.00887364	0.687782	1,1,1,1,1,1,1,1,1,1,0.931,1,1,1,1,1	|Cicero=1,|Cicero=1,|EpiMap=1|ABC=1,|ABC=1,|EpiMap=1|ABC=1,|Promoter=1|ABC=1,|Promoter=1|ABC=1,|ABC=1,|Promoter=1|Cicero=1,|EpiMap=1,|Exon=1|Cicero=1,|EpiMap=1,|Promoter=1|Cicero=1,|Promoter=1|Cicero=1,|Promoter=1,|EpiMap=1|ABC=1	rs58131257,rs9332499,rs9332530	0.00948337,0.097327,0.159158	0.265968	0.461583	0.933635	NA	0.0205533	0.0341379	NA	FALSE	TRUE	FALSE	FALSE	FALSE	FALSE	FALSE	TRUE	FALSE
INR_Max_INT	qt	Labs	Labs	PT international normalized ratio (INR, maximum, inv-norm transformed)	1_196674982-196888629	EUR,AFR	1	16	0.848392	rs374905	0.515664	196759037	G,A	A,G	0.7674,0.5076	0.0231992,-0.00851655	0.00410804,0.00636868	7.78778,0.741987	5.64726730995803,-1.33725512979142	CFHR3	rs374905,rs387107,rs389897,rs446868,rs386185,rs390837,rs387111,rs439365,rs378283,rs384032,rs369561,rs402372,rs385390	0.515664,0.080657,0.0494432,0.0404802,0.0402316,0.0264852,0.0258301,0.0251871,0.0250595,0.0242871,0.0241312,0.0174183,0.0152907	0.910165	1,1,1,1,1,1,1,1,1,1,1,1,1	|Exon=1,|Exon=1,|Exon=1,|Exon=1|ABC=1,|Exon=1,|Exon=1,|Exon=1,|Exon=1,|Exon=1,|Exon=1,|Promoter=1|ABC=1,|Exon=1,|Exon=1|ABC=1	rs1065489,rs188303944,rs3753396	0.016101,0.0218283,0.015555	0.0534843	0.999993	0.39545	NA	0.118395	0.0818522	NA	FALSE	FALSE	FALSE	FALSE	FALSE	FALSE	FALSE	FALSE	FALSE
INR_Max_INT	qt	Labs	Labs	PT international normalized ratio (INR, maximum, inv-norm transformed)	1_196674982-196888629	EUR,AFR	2	21	0.870653	rs731557	0.0739905	196705015	C,C	A,A	0.8111,0.6346	-0.0220432,-0.014272	0.00443402,0.00661203	6.17732,1.51019	-4.97138037266408,-2.1584899040083	CFHR3	rs731557,rs76258418,rs2064456,rs6689009,rs35253683,rs113632891,rs33915960,rs2300429,rs16840522,rs6677460,rs6677604,rs58175074,rs67908756,rs182780270,rs190577253,rs34185185	0.0739905,0.0664602,0.0630844,0.0619496,0.0612695,0.059792,0.051415,0.0485284,0.0475311,0.0467142,0.0420968,0.0323868,0.0281565,0.0243977,0.0243977,0.0243977	0.756568	1,1,1,1,1,1,1,1,1,1,1,1,1,1,1,1	|GTeX_Finemapped=1,|GTeX_Finemapped=1,|GTeX_Finemapped=1,|GTeX_Finemapped=1,|GTeX_Finemapped=1,|GTeX_Finemapped=1,|GTeX_Finemapped=1,|GTeX_Finemapped=1,|GTeX_Finemapped=1,|GTeX_Finemapped=1,|GTeX_Finemapped=1,|GTeX_Finemapped=1,|GTeX_Finemapped=1,|GTeX_Finemapped=1,|GTeX_Finemapped=1,|GTeX_Finemapped=1	rs16840639,rs60642321,rs7519758,rs7542235,rs79654026	0.0434405,0.0449641,0.0427051,0.0478805,0.025381	0.204371	0.999673	0.595471	NA	0.118395	0.0818522	NA	FALSE	FALSE	FALSE	FALSE	FALSE	FALSE	FALSE	FALSE	FALSE
INR_Max_INT	qt	Labs	Labs	PT international normalized ratio (INR, maximum, inv-norm transformed)	20_33537157-33825157	EUR,AFR	1	1	1	rs867186	1	33764554	A,A	G,G	0.91252,0.8956	0.113987,0.119549	0.00614292,0.0104127	76.136,29.7847	18.55583338217,11.4810759937384	PROCR	rs867186	1	1	1	|Exon=1|GTeX_Finemapped=1			0	1	1	NA	0.0572127	0.0292356	NA	TRUE	TRUE	FALSE	TRUE	FALSE	FALSE	FALSE	TRUE	TRUE
INR_Max_INT	qt	Labs	Labs	PT international normalized ratio (INR, maximum, inv-norm transformed)	20_33537157-33825157	EUR,AFR	2	8	0.98048	rs11696967	0.269513	33743609	A,A	C,C	0.7724,0.7284	-0.0616521,-0.0378358	0.00413946,0.00715845	49.4415,6.90178	-14.8937542578017,-5.2854738106713	EDEM2	rs11696967,rs6058193,rs6060270,rs6060266,rs6088732,rs6058194,rs6058195	0.269513,0.267764,0.207714,0.0968911,0.0324397,0.0176015,0.0176015	0.909525	1,1,1,0.945,1,0.817,1	|GTeX_Finemapped=1|ABC=1,|Promoter=1|GTeX_Finemapped=1|eQTLGen_Finemapped=1|ABC=1,|GTeX_Finemapped=1|EpiMap=1,|Promoter=1|eQTLGen_Finemapped=1|EpiMap=1|ABC=1,|GTeX_Finemapped=1,|GTeX_Finemapped=1|ABC=1,|GTeX_Finemapped=1|ABC=1	rs112928119	0.0500391	0.0500391	1	0.999973	NA	0.0572127	0.0292356	NA	TRUE	TRUE	FALSE	TRUE	FALSE	FALSE	FALSE	TRUE	TRUE
INR_Max_INT	qt	Labs	Labs	PT international normalized ratio (INR, maximum, inv-norm transformed)	20_33537157-33825157	EUR,AFR	3	1	1	rs147273341	0.990105	33753966	C,NA	G,NA	0.97614,NA	0.0761744,NA	0.0113726,NA	10.6753,NA	6.69806376730035,NA	PROCR	rs147273341	0.990105	0.990105	1	|EpiMap=1|ABC=1			0	0.986726	0.481072	NA	0.0572127	0.0292356	NA	TRUE	FALSE	FALSE	FALSE	FALSE	FALSE	FALSE	TRUE	FALSE
INR_Max_INT	qt	Labs	Labs	PT international normalized ratio (INR, maximum, inv-norm transformed)	22_44324727-44379565	EUR,AFR	1	2	1	rs738408	0.510761	44324730	C,C	T,T	0.7744,0.882	-0.0293055,-0.0417276	0.00415239,0.00986947	11.7708,4.62739	-7.05750182425061,-4.22794739737797	PNPLA3	rs738408,rs738409	0.510761,0.487128	0.997889	1,1	|Exon=1,|Exon=1			0	1	0.995123	NA	0.00626719	0.00418701	NA	TRUE	TRUE	FALSE	TRUE	FALSE	FALSE	FALSE	TRUE	TRUE
INR_Max_INT	qt	Labs	Labs	PT international normalized ratio (INR, maximum, inv-norm transformed)	2_47126346-47183650	EUR,AFR	1	5	0.972885	rs6419615	0.320864	47152291	C,C	G,G	0.7286,0.8941	0.0260724,0.0202225	0.00390302,0.0103473	10.6219,1.29536	6.6800580063643,1.95437457114416	MCFD2	rs6419615,rs12621059,rs2117168,rs62140549,rs1051317	0.320864,0.223587,0.197862,0.135055,0.0989164	0.976284	1,1,1,1,0.991	|GTeX_Finemapped=1,|GTeX_Finemapped=1|ABC=1,|GTeX_Finemapped=1,|Promoter=1|GTeX_Finemapped=1|ABC=1,|Exon=1|GTeX_Finemapped=1|ABC=1			0	1	0.643353	NA	0.0268411	0.00775753	NA	TRUE	FALSE	FALSE	FALSE	FALSE	FALSE	FALSE	TRUE	FALSE
INR_Max_INT	qt	Labs	Labs	PT international normalized ratio (INR, maximum, inv-norm transformed)	4_111665783-111718067	EUR,AFR	1	1	1	rs2220427	1	111714889	C,C	T,T	0.8459,0.882	-0.0759762,-0.0253352	0.00480717,0.00986947	55.5399,1.98896	-15.8047666298467,-2.56702740876663	PITX2	rs2220427	1	1	1	|EpiMap=1			0	1	0.870206	NA	1	1	NA	FALSE	FALSE	FALSE	FALSE	FALSE	FALSE	FALSE	FALSE	FALSE
INR_Max_INT	qt	Labs	Labs	PT international normalized ratio (INR, maximum, inv-norm transformed)	4_187185385-187213883	EUR,AFR	1	3	0.969806	rs3756008	0.804953	187185385	A,A	T,T	0.6074,0.7761	-0.0265183,-0.0157892	0.00355417,0.00763806	13.0668,1.41208	-7.46117940334874,-2.06717412536691	F11	rs3756008,rs925451,rs3756009	0.804953,0.127769,0.0384033	0.971125	1,1,1	|EpiMap=1,|Promoter=1|ABC=1,|Promoter=1|ABC=1			0	1	0.618293	NA	0.0202278	0.00624239	NA	TRUE	FALSE	FALSE	FALSE	FALSE	FALSE	FALSE	TRUE	FALSE
INR_Max_INT	qt	Labs	Labs	PT international normalized ratio (INR, maximum, inv-norm transformed)	4_99976243-100070973	EUR,AFR	1	10	0.985729	rs6831352	0.215158	100063525	C,C	T,T	0.6968,0.8608	-0.0303098,-0.0278094	0.003776,0.0091981	15.0004,2.60211	-8.02695974576271,-3.02338526434807	ADH4	rs6831352,rs1126671,rs1126673,rs1126670,rs1139490	0.215158,0.136617,0.109185,0.0797767,0.0365297	0.577266	0.93,0.93,0.93,1,1	|Promoter=1,|Exon=1,|Exon=1,|Exon=1|EpiMap=1,|Exon=1	rs4699710,rs6532796,rs6532798,rs6822348,rs6848050	0.0999173,0.0306512,0.0971024,0.100837,0.071017	0.399525	1	0.795975	NA	0.01536	0.0365514	NA	TRUE	FALSE	FALSE	FALSE	FALSE	FALSE	FALSE	TRUE	FALSE
INR_Max_INT	qt	Labs	Labs	PT international normalized ratio (INR, maximum, inv-norm transformed)	4_99976243-100070973	EUR,AFR	2	1	1	rs29001570	0.96908	99994405	T,NA	C,NA	0.992048,NA	0.0916365,NA	0.019541,NA	5.56235,NA	4.68944782764444,NA	ADH1C	rs29001570	0.96908	0.96908	1	|GTeX_Finemapped=1			0	0.8176	0.458287	NA	0.01536	0.0365514	NA	TRUE	FALSE	FALSE	FALSE	FALSE	FALSE	FALSE	TRUE	FALSE
INR_Max_INT	qt	Labs	Labs	PT international normalized ratio (INR, maximum, inv-norm transformed)	9_135899711-136399711	EUR,AFR	1	1	1	rs115478735	1	136149711	A,A	T,T	0.8161,0.98714	-0.063722,-0.113784	0.0044801,0.0282592	45.1827,4.24701	-14.2233432289458,-4.02644094666516	ABO	rs115478735	1	1	1	|Promoter=1|ABC=1			0	1	0.999421	NA	0.172223	0.155428	NA	FALSE	FALSE	FALSE	FALSE	FALSE	FALSE	FALSE	FALSE	FALSE
INR_Max_INT	qt	Labs	Labs	PT international normalized ratio (INR, maximum, inv-norm transformed)	9_135899711-136399711	EUR,AFR	2	9	0.837873	rs8176749	0.150622	136131188	C,C	T,T	0.91551,0.8306	-0.0316848,-0.0498451	0.00624046,0.00848822	6.41702,8.36668	-5.07731801822302,-5.8722676839196	ABO	rs8176749,rs8176746,rs8176747,rs1137827,rs8176759,rs8176743,rs8176741,rs8176722,rs8176693	0.150622,0.145963,0.145068,0.138536,0.138536,0.0987143,0.0965479,0.0288095,0.0203969	0.963194	1,1,1,1,1,1,1,1,1	|Exon=1|GTeX_Finemapped=1|EpiMap=1,|Exon=1|GTeX_Finemapped=1|EpiMap=1,|Exon=1|GTeX_Finemapped=1|EpiMap=1,|GTeX_Finemapped=1,|GTeX_Finemapped=1,|Exon=1|GTeX_Finemapped=1|EpiMap=1,|Exon=1|GTeX_Finemapped=1|EpiMap=1,|GTeX_Finemapped=1|ABC=1,|GTeX_Finemapped=1|EpiMap=1			0	1	0.999999	NA	0.172223	0.155428	NA	FALSE	FALSE	FALSE	FALSE	FALSE	FALSE	FALSE	FALSE	FALSE
INR_Mean_INT	qt	Labs	Labs	PT international normalized ratio (INR, mean, inv-norm transformed)	10_114754071-114818754	EUR,AFR	1	3	0.977312	rs11196211	0.840316	114817009	A,A	C,C	0.7087,0.8707	0.0267344,0.00577333	0.00382021,0.00948971	11.5861,0.265251	6.99814931639884,0.608377916711891	ZDHHC6	rs11196211	0.840316	0.840316	1	|GTeX_Finemapped=1	rs12243326,rs61872784	0.0681714,0.0842597	0.152431	1	0.351052	NA	0.159037	0.0107208	NA	FALSE	FALSE	FALSE	FALSE	FALSE	FALSE	FALSE	FALSE	FALSE
INR_Mean_INT	qt	Labs	Labs	PT international normalized ratio (INR, mean, inv-norm transformed)	10_20198915-20272662	EUR,AFR	1	1	1	rs927826	0.995757	20220846	T,T	G,G	0.7237,0.8707	-0.0547936,-0.0516803	0.00388167,0.00948971	44.5189,7.28788	-14.1159861605958,-5.44593038143421	PLXDC2	rs927826	0.995757	0.995757	1	|ABC=1|Cicero=1			0	1	0.999986	NA	0.0256714	0.0217374	NA	TRUE	TRUE	FALSE	TRUE	FALSE	FALSE	FALSE	TRUE	TRUE
INR_Mean_INT	qt	Labs	Labs	PT international normalized ratio (INR, mean, inv-norm transformed)	10_20198915-20272662	EUR,AFR	2	1	1	rs17758552	0.99807	20208680	T,T	C,C	0.6581,0.9115	0.0433237,0.0315333	0.00365926,0.0112108	31.6126,2.30876	11.8394702754109,2.81276090912335	PLXDC2	rs17758552	0.99807	0.99807	1	|EpiMap=1			0	0.999994	0.625595	NA	0.0256714	0.0217374	NA	TRUE	FALSE	FALSE	FALSE	FALSE	FALSE	FALSE	TRUE	FALSE
INR_Mean_INT	qt	Labs	Labs	PT international normalized ratio (INR, mean, inv-norm transformed)	10_20198915-20272662	EUR,AFR	3	1	1	rs74994542	0.994429	20249844	G,NA	A,NA	0.98509,NA	-0.0919749,NA	0.0143223,NA	9.87076,NA	-6.42179677845039,NA	PLXDC2	rs74994542	0.994429	0.994429	1	|EpiMap=1			0	0.963932	0.49331	NA	0.0256714	0.0217374	NA	TRUE	FALSE	FALSE	FALSE	FALSE	FALSE	FALSE	TRUE	FALSE
INR_Mean_INT	qt	Labs	Labs	PT international normalized ratio (INR, mean, inv-norm transformed)	10_64874754-65365385	EUR,AFR	1	14	0.98278	rs10761779	0.145275	65274927	A,A	G,G	0.5139,0.7375	-0.047601,-0.0377363	0.00347285,0.00723671	42.0329,6.7346	-13.70660984494,-5.21456573498178	REEP3	rs10761779,rs10509189,rs4486511,rs9971352,rs7075901,rs10761766,rs3740331	0.145275,0.126106,0.109116,0.097483,0.0475422,0.0344052,0.0339569	0.593884	1,1,1,1,1,1,0.655	|EpiMap=1|ABC=1,|EpiMap=1|ABC=1,|ABC=1,|ABC=1,|Promoter=1|ABC=1|Cicero=1,|EpiMap=1,|EpiMap=1	rs10509186,rs10761727,rs10761729,rs10761756,rs10822149,rs4400684,rs4454603	0.0702032,0.0576741,0.0581127,0.0368628,0.061831,0.0389782,0.0386849	0.362347	1	0.999957	NA	0.0247466	0.0327945	NA	TRUE	TRUE	FALSE	TRUE	FALSE	FALSE	FALSE	TRUE	TRUE
INR_Mean_INT	qt	Labs	Labs	PT international normalized ratio (INR, mean, inv-norm transformed)	10_71196698-71245276	EUR,AFR	1	2	1	rs80137017	0.606185	71237382	C,C	T,T	0.8738,0.98865	0.0379216,0.00211861	0.005227,0.0300585	12.3959,0.0251157	7.25494547541611,0.070482891694529	TSPAN15	rs80137017,rs17490626	0.606185,0.37735	0.983535	0.798,1	|GTeX_Finemapped=1,|EpiMap=1|ABC=1			0	1	0.257174	NA	0.064881	0.00495382	NA	TRUE	FALSE	FALSE	FALSE	FALSE	FALSE	FALSE	TRUE	FALSE
INR_Mean_INT	qt	Labs	Labs	PT international normalized ratio (INR, mean, inv-norm transformed)	10_75404300-75637377	EUR,AFR	1	29	0.811411	rs7915134	0.102529	75420180	C,C	T,T	0.8588,0.7489	0.0367685,0.0181656	0.00498454,0.00734263	12.7891,1.87415	7.37650816324074,2.47399092695669	SYNPO2L	rs7915134,rs4746140,rs41280404,rs10824026,rs6480708,rs4745719,rs60632610,rs78249997,rs60212594,rs3812629,rs34163229,rs4746139,rs12570126,rs2177843,rs3740293	0.102529,0.0877505,0.0789235,0.0743394,0.0678866,0.0606438,0.0583845,0.0545507,0.0481517,0.0478635,0.0425747,0.0415583,0.0224124,0.0208642,0.0106942	0.819127	1,1,0.93,0.817,1,1,0.931,1,1,0.922,0.922,1,0.931,0.931,0.914	|GTeX_Finemapped=1,|EpiMap=1|ABC=1,|Exon=1,|GTeX_Finemapped=1|ABC=1,|EpiMap=1,|GTeX_Finemapped=1,|Exon=1|Roadmap=1|ABC=1,|GTeX_Finemapped=1|ABC=1,|GTeX_Finemapped=1,|Exon=1,|Exon=1,|Exon=1|GTeX_Finemapped=1|ABC=1,|Promoter=1|EpiMap=1,|Promoter=1|ABC=1,|Exon=1	rs1057410,rs11000728,rs11000734,rs11000772,rs11000773,rs11000777,rs113799665,rs12217245,rs147790633,rs183153921,rs4114992,rs4746147,rs7394152,rs76443711	0.00662342,0.0452169,0.0237076,0.00302318,0.00302318,0.00304037,0.00326289,0.00398741,0.00684731,0.00331487,0.00422303,0.00302682,0.0167169,0.00668388	0.132698	1	0.430193	NA	0.0240625	0.0369765	NA	TRUE	FALSE	FALSE	FALSE	FALSE	FALSE	FALSE	TRUE	FALSE
INR_Mean_INT	qt	Labs	Labs	PT international normalized ratio (INR, mean, inv-norm transformed)	11_46349696-47220778	EUR,AFR	1	1	1	rs1799963	0.958838	46761055	G,NA	A,NA	0.992048,NA	-0.168766,NA	0.0195427,NA	17.2342,NA	-8.63575657406602,NA	F2	rs1799963	0.958838	0.958838	1	|Exon=1			0	1	0.5	NA	0.0469258	0.0559884	NA	TRUE	FALSE	FALSE	FALSE	FALSE	FALSE	FALSE	TRUE	FALSE
INR_Mean_INT	qt	Labs	Labs	PT international normalized ratio (INR, mean, inv-norm transformed)	11_46349696-47220778	EUR,AFR	2	32	0.900165	rs12576115	0.176881	46378032	G,G	A,A	0.829,0.8427	-0.023581,-0.024677	0.00461013,0.00874552	6.50351,2.32081	-5.11504013986591,-2.82167326814186	ATG13	rs12576115,rs59319338,rs3740977,rs61882683,rs112705011,rs79445785,rs61884295,rs56349329,rs12573978,rs12575519,rs11038906,rs2171668,rs2864076,rs7484002,rs2902858,rs55657382,rs79317378	0.176881,0.115731,0.107324,0.0866769,0.04463,0.043654,0.0299471,0.00559623,0.00345997,0.0031989,0.00300234,0.00296044,0.00291066,0.00272933,0.00253424,0.00251577,0.00243135	0.636183	0.882,1,1,1,1,1,0.882,0.906,1,0.882,1,1,0.798,0.5,1,1,1	|GTeX_Finemapped=1,|GTeX_Finemapped=1,|GTeX_Finemapped=1,|GTeX_Finemapped=1,|GTeX_Finemapped=1,|GTeX_Finemapped=1,|GTeX_Finemapped=1,|Exon=1,|GTeX_Finemapped=1,|GTeX_Finemapped=1,|GTeX_Finemapped=1,|GTeX_Finemapped=1,|GTeX_Finemapped=1,|ABC=0.500,|GTeX_Finemapped=1,|eQTLGen_Finemapped=1,|eQTLGen_Finemapped=1	rs12574918,rs12577142,rs2046768,rs2067482,rs2279465,rs3740974,rs57739486,rs57744667,rs61882674,rs61882678,rs61882682,rs61882701,rs61882709,rs7125907,rs73449983	0.00868537,0.00543156,0.00438342,0.074035,0.00357115,0.00353354,0.00420172,0.0196113,0.0871799,0.00257107,0.086355,0.00432408,0.00515356,0.00249405,0.00286198	0.314393	0.999977	0.702251	NA	0.0469258	0.0559884	NA	TRUE	FALSE	FALSE	FALSE	FALSE	FALSE	FALSE	TRUE	FALSE
INR_Mean_INT	qt	Labs	Labs	PT international normalized ratio (INR, mean, inv-norm transformed)	11_59856028-60041296	EUR,AFR	1	15	0.88888	rs483629	0.209985	59899911	C,C	T,T	0.5417,0.5257	0.0229219,-0.0077618	0.00348365,0.00637663	10.327,0.650687	6.57480484506751,-1.3768696078062	MS4A2	rs564912,rs1303615,rs1303621,rs580064,rs502581,rs540170,rs514266,rs563803,rs580817,rs502419,rs555635,rs516478,rs521952	0.150491,0.117591,0.0993533,0.0669251,0.0422384,0.031275,0.0272605,0.0224199,0.0203309,0.0201447,0.0193876,0.0177576,0.0154629	0.650638	1,0.962,1,1,1,1,1,1,1,1,1,1,1	|eQTLGen_Finemapped=1|Cicero=1,|eQTLGen_Finemapped=1,|GTeX_Finemapped=1|eQTLGen_Finemapped=1,|GTeX_Finemapped=1|Cicero=1,|eQTLGen_Finemapped=1,|eQTLGen_Finemapped=1,|eQTLGen_Finemapped=1,|eQTLGen_Finemapped=1,|Cicero=1,|eQTLGen_Finemapped=1,|eQTLGen_Finemapped=1,|eQTLGen_Finemapped=1,|eQTLGen_Finemapped=1	rs483629,rs602396	0.209985,0.10073	0.310715	1	0.325147	NA	0.0324619	0.052033	NA	TRUE	FALSE	FALSE	FALSE	FALSE	FALSE	FALSE	TRUE	FALSE
INR_Mean_INT	qt	Labs	Labs	PT international normalized ratio (INR, mean, inv-norm transformed)	12_111708458-112273499	EUR,AFR	1	4	1	rs3184504	0.274729	111884608	C,C	T,T	0.5358,0.98109	-0.0270618,-0.00110162	0.00348044,0.0233769	14.1237,0.016638	-7.76706393444507,-0.0950741971775556	TRAFD1	rs7137828,rs597808	0.256642,0.236512	0.493154	1,1	|eQTLGen_Finemapped=1,|eQTLGen_Finemapped=1	rs3184504,rs653178	0.274729,0.196733	0.471462	1	0.225696	NA	0.115781	0.0425771	NA	FALSE	FALSE	FALSE	FALSE	FALSE	FALSE	FALSE	FALSE	FALSE
INR_Mean_INT	qt	Labs	Labs	PT international normalized ratio (INR, mean, inv-norm transformed)	13_113747258-113749684	EUR,AFR	1	1	1	rs61167585	1	113748089	C,C	T,T	0.8012,0.798	-0.177022,-0.14469	0.0043492,0.00793066	inf,73.6392	-40.7021981053987,-18.2443831913107	F10	rs61167585	1	1	1	|EpiMap=1			0	1	1	NA	0.0280878	0.00199031	NA	TRUE	TRUE	FALSE	TRUE	FALSE	FALSE	FALSE	TRUE	TRUE
INR_Mean_INT	qt	Labs	Labs	PT international normalized ratio (INR, mean, inv-norm transformed)	13_113747258-113749684	EUR,AFR	2	2	1	rs73578929	0.633818	113749314	NA,G	NA,A	NA,0.882	NA,0.0643962	NA,0.00986987	NA,10.1661	NA,6.52452362594441	MCF2L	rs73578929,rs60373243	0.633818,0.334125	0.967943	1,1	|Exon=1|ABC=1,|ABC=1			0	0.395914	1	NA	0.0280878	0.00199031	NA	FALSE	TRUE	FALSE	FALSE	FALSE	FALSE	FALSE	TRUE	FALSE
INR_Mean_INT	qt	Labs	Labs	PT international normalized ratio (INR, mean, inv-norm transformed)	13_113747258-113749684	EUR,AFR	3	2	1	rs2480950	0.544886	113749097	A,A	C,C	0.7038,0.5219	-0.114704,-0.0676443	0.00380164,0.00637432	199.261,25.5816	-30.1722414536884,-10.6120025351724	MCF2L	rs2480950,rs2146752	0.544886,0.455114	1	1,1	|ABC=1,|Exon=1|ABC=1			0	0.999465	1	NA	0.0280878	0.00199031	NA	TRUE	TRUE	FALSE	TRUE	FALSE	FALSE	FALSE	TRUE	TRUE
INR_Mean_INT	qt	Labs	Labs	PT international normalized ratio (INR, mean, inv-norm transformed)	13_113760034-113774092	EUR,AFR	1	1	1	rs491098	0.999994	113769346	G,G	C,C	0.8777,0.8782	-0.345348,-0.282293	0.00529788,0.00973568	inf,184.128	-65.1860744297719,-28.9957147317907	F10	rs491098	0.999994	0.999994	0.882	|GTeX_Finemapped=1			0	1	1	NA	0.0268677	0.0405693	NA	TRUE	TRUE	FALSE	TRUE	FALSE	FALSE	FALSE	TRUE	TRUE
INR_Mean_INT	qt	Labs	Labs	PT international normalized ratio (INR, mean, inv-norm transformed)	13_113760034-113774092	EUR,AFR	2	1	1	rs28663357	1	113761513	C,C	T,T	0.7803,0.8079	0.118249,0.0740193	0.00419221,0.00808247	174.317,19.2768	28.2068407832623,9.1580049168138	F7	rs28663357	1	1	1	|GTeX_Finemapped=1|eQTLGen_Finemapped=1|EpiMap=1|ABC=1			0	1	1	NA	0.0268677	0.0405693	NA	TRUE	TRUE	FALSE	TRUE	FALSE	FALSE	FALSE	TRUE	TRUE
INR_Mean_INT	qt	Labs	Labs	PT international normalized ratio (INR, mean, inv-norm transformed)	13_113760034-113774092	EUR,AFR	3	1	1	rs6039	1	113760228	G,G	A,A	0.8787,0.6785	-0.335267,-0.139744	0.00531665,0.00681744	inf,92.6491	-63.0598215041426,-20.4980168509	F7	rs6039	1	1	0.944	|Exon=1|eQTLGen_Finemapped=1|ABC=1			0	0.0232004	1	NA	0.0268677	0.0405693	NA	FALSE	TRUE	FALSE	FALSE	FALSE	FALSE	FALSE	TRUE	FALSE
INR_Mean_INT	qt	Labs	Labs	PT international normalized ratio (INR, mean, inv-norm transformed)	13_113760034-113774092	EUR,AFR	4	1	1	rs111174330	0.999943	113767142	C,NA	A,NA	0.97316,NA	-0.0630087,NA	0.01074,NA	8.35214,NA	-5.86673184357542,NA	F7	rs111174330	0.999943	0.999943	1	|GTeX_Finemapped=1			0	1	0.500001	NA	0.0268677	0.0405693	NA	TRUE	FALSE	FALSE	FALSE	FALSE	FALSE	FALSE	TRUE	FALSE
INR_Mean_INT	qt	Labs	Labs	PT international normalized ratio (INR, mean, inv-norm transformed)	13_113760034-113774092	EUR,AFR	5	1	1	rs564965	1	113771962	T,T	C,C	0.6581,0.5106	-0.0995789,-0.0870607	0.00365926,0.00636963	162.34,41.8028	-27.2128517787749,-13.6680937511284	MCF2L	rs564965	1	1	1	|EpiMap=1			0	1	0.999962	NA	0.0268677	0.0405693	NA	TRUE	TRUE	FALSE	TRUE	FALSE	FALSE	FALSE	TRUE	TRUE
INR_Mean_INT	qt	Labs	Labs	PT international normalized ratio (INR, mean, inv-norm transformed)	14_64612845-64674981	EUR,AFR	1	3	0.996179	rs1255988	0.429246	64657684	A,A	C,C	0.5398,0.92511	-0.0237811,-0.0166024	0.00348256,0.012097	11.0669,0.769737	-6.80083717805537,-1.33175490643542	ESR2	rs1255986,rs1255984	0.350347,0.188713	0.53906	1,1	|GTeX_Finemapped=1,|GTeX_Finemapped=1	rs1255988	0.429246	0.429246	0.999998	0.448262	NA	0.0153031	0.00818518	NA	TRUE	FALSE	FALSE	FALSE	FALSE	FALSE	FALSE	TRUE	FALSE
INR_Mean_INT	qt	Labs	Labs	PT international normalized ratio (INR, mean, inv-norm transformed)	15_73652174-73682867	EUR,AFR	1	6	0.989067	rs7172038	0.27328	73667255	T,T	G,G	0.84,0.6059	-0.0329,0.00456216	0.00473466,0.00651603	11.4335,0.315301	-6.94875661610337,0.700144106150524	HCN4	rs7172038,rs8038766,rs8035896,rs7173389,rs11630367,rs7172796	0.27328,0.171393,0.1698,0.168089,0.128527,0.0762169	0.987306	1,1,1,1,1,1	|EpiMap=1,|EpiMap=1,|EpiMap=1,|EpiMap=1,|EpiMap=1,|Promoter=1|ABC=1			0	1	0.304575	NA	0.00468009	0.00188603	NA	TRUE	FALSE	FALSE	FALSE	FALSE	FALSE	FALSE	TRUE	FALSE
INR_Mean_INT	qt	Labs	Labs	PT international normalized ratio (INR, mean, inv-norm transformed)	16_53798319-53845487	EUR,AFR	1	13	0.960235	rs11642015	0.148742	53802494	C,C	T,T	0.5676,0.94402	-0.0260179,-0.0183625	0.00350368,0.013851	12.9506,0.732987	-7.4258779340579,-1.32571655476139	RPGRIP1L	rs11642015,rs1558902,rs62048402,rs1421085,rs17817964,rs7187250,rs9923233,rs9936385,rs7193144,rs62033399,rs17817449,rs3751812,rs62033408	0.148742,0.127511,0.12731,0.113455,0.0629692,0.0590999,0.0563797,0.0531118,0.0514618,0.045734,0.0400298,0.0355496,0.0299733	0.951327	0.5,1,1,0.5,1,0.5,1,1,0.5,0.5,1,1,1	|ABC=0.500,|EpiMap=1,|EpiMap=1,|ABC=0.500,|EpiMap=1,|ABC=0.500,|EpiMap=1,|EpiMap=1,|ABC=0.500,|ABC=0.500,|EpiMap=1,|EpiMap=1,|EpiMap=1			0	1	0.371693	NA	0.00357953	0.00418091	NA	TRUE	FALSE	FALSE	FALSE	FALSE	FALSE	FALSE	TRUE	FALSE
INR_Mean_INT	qt	Labs	Labs	PT international normalized ratio (INR, mean, inv-norm transformed)	16_73015596-73071588	EUR,AFR	1	2	0.990121	rs2359171	0.802398	73053022	T,T	A,A	0.8211,0.7095	-0.0377596,-0.0129003	0.00452882,0.00701354	16.1203,1.18134	-8.33762437014498,-1.83934218668461	ZFHX3	rs2359171,rs4499262	0.802398,0.184741	0.987139	1,1	|ABC=1,|EpiMap=1			0	1	0.512808	NA	0.0333119	0.0209062	NA	TRUE	FALSE	FALSE	FALSE	FALSE	FALSE	FALSE	TRUE	FALSE
INR_Mean_INT	qt	Labs	Labs	PT international normalized ratio (INR, mean, inv-norm transformed)	16_73015596-73071588	EUR,AFR	2	3	0.873165	rs56311231	0.524023	73058423	G,G	A,A	0.7913,0.95915	0.0276976,-0.0117235	0.00427127,0.016086	10.0509,0.331501	6.48462869357357,-0.728801442247917	ZFHX3	rs56311231,rs10221055	0.524023,0.405944	0.929967	1,1	|ABC=1,|ABC=1	rs12373097	0.0430164	0.0430164	0.997514	0.349524	NA	0.0333119	0.0209062	NA	TRUE	FALSE	FALSE	FALSE	FALSE	FALSE	FALSE	TRUE	FALSE
INR_Mean_INT	qt	Labs	Labs	PT international normalized ratio (INR, mean, inv-norm transformed)	17_64195431-64305051	EUR,AFR	1	2	1	rs8178824	0.605586	64224775	C,NA	T,NA	0.95924,NA	0.059814,NA	0.00877825,NA	11.0223,NA	6.81388659470851,NA	APOH	rs8178824,rs1801689	0.605586,0.394414	1	1,1	|Exon=1,|Exon=1			0	1	0.5	NA	0.00893035	0.0064773	NA	TRUE	FALSE	FALSE	FALSE	FALSE	FALSE	FALSE	TRUE	FALSE
INR_Mean_INT	qt	Labs	Labs	PT international normalized ratio (INR, mean, inv-norm transformed)	1_169461481-169521853	EUR,AFR	1	4	1	rs9332673	0.363563	169482678	G,G	A,A	0.93439,0.992436	-0.175907,-0.176155	0.00701035,0.0367502	138.221,5.78504	-25.092470418738,-4.7933072473075	SLC19A2	rs9332673,rs72708013,rs9332661,rs3766104	0.363563,0.284401,0.206422,0.12322	0.977606	0.965,1,1,1	|eQTLGen_Finemapped=1|EpiMap=1|ABC=1,|eQTLGen_Finemapped=1,|eQTLGen_Finemapped=1,|eQTLGen_Finemapped=1			0	1	0.824939	NA	0.0825456	0.0359752	NA	TRUE	TRUE	FALSE	TRUE	FALSE	FALSE	FALSE	TRUE	TRUE
INR_Mean_INT	qt	Labs	Labs	PT international normalized ratio (INR, mean, inv-norm transformed)	1_169461481-169521853	EUR,AFR	2	1	1	rs9332701	1	169484767	A,NA	G,NA	0.9672,NA	-0.161594,NA	0.00974526,NA	61.0253,NA	-16.5818048979709,NA	F5	rs9332701	1	1	1	|Exon=1|EpiMap=1			0	1	0.5	NA	0.0825456	0.0359752	NA	TRUE	FALSE	FALSE	FALSE	FALSE	FALSE	FALSE	TRUE	FALSE
INR_Mean_INT	qt	Labs	Labs	PT international normalized ratio (INR, mean, inv-norm transformed)	1_169461481-169521853	EUR,AFR	3	8	0.944048	rs6687813	0.409044	169477574	C,C	A,A	0.93439,0.8805	-0.0490473,-0.0172499	0.00701035,0.00981608	11.5807,1.10312	-6.99641244731005,-1.75731045386753	SLC19A2	rs6687813,rs6427197,rs10737547,rs2420371,rs2420372,rs6670848,rs9332666	0.409044,0.130114,0.121354,0.106092,0.0657553,0.0458446,0.0367545	0.914958	0.929,0.798,1,1,0.946,1,1	|eQTLGen_Finemapped=1,|GTeX_Finemapped=1,|eQTLGen_Finemapped=1,|GTeX_Finemapped=1|eQTLGen_Finemapped=1,|GTeX_Finemapped=1|eQTLGen_Finemapped=1|ABC=1,|eQTLGen_Finemapped=1,|GTeX_Finemapped=1|eQTLGen_Finemapped=1	rs6009	0.0541958	0.0541958	1	0.420976	NA	0.0825456	0.0359752	NA	TRUE	FALSE	FALSE	FALSE	FALSE	FALSE	FALSE	TRUE	FALSE
INR_Mean_INT	qt	Labs	Labs	PT international normalized ratio (INR, mean, inv-norm transformed)	1_169461481-169521853	EUR,AFR	4	1	1	rs1800594	0.993804	169510524	A,A	G,G	0.6849,0.8222	-0.0473149,-0.0642872	0.00373638,0.00832783	36.0249,13.9328	-12.6632997714365,-7.71956199874397	F5	rs1800594	0.993804	0.993804	1	|Exon=1			0	0.27053	1	NA	0.0825456	0.0359752	NA	FALSE	TRUE	FALSE	FALSE	FALSE	FALSE	FALSE	TRUE	FALSE
INR_Mean_INT	qt	Labs	Labs	PT international normalized ratio (INR, mean, inv-norm transformed)	1_169461481-169521853	EUR,AFR	5	1	1	rs1046712	0.959271	169510475	G,G	T,T	0.8181,0.8389	0.0604894,0.0225196	0.00449955,0.00866131	40.4731,2.03051	13.4434332322121,2.60002239845936	F5	rs1046712	0.959271	0.959271	1	|Exon=1			0	1	0.212843	NA	0.0825456	0.0359752	NA	TRUE	FALSE	FALSE	FALSE	FALSE	FALSE	FALSE	TRUE	FALSE
INR_Mean_INT	qt	Labs	Labs	PT international normalized ratio (INR, mean, inv-norm transformed)	1_169461481-169521853	EUR,AFR	6	1	1	rs73051125	0.991091	169465265	NA,C	NA,T	NA,0.92284	NA,0.0689958	NA,0.0119324	NA,8.13244	NA,5.78222319064061	F5	rs73051125	0.991091	0.991091	1	|EpiMap=1			0	0.495312	0.979143	NA	0.0825456	0.0359752	NA	FALSE	TRUE	FALSE	FALSE	FALSE	FALSE	FALSE	TRUE	FALSE
INR_Mean_INT	qt	Labs	Labs	PT international normalized ratio (INR, mean, inv-norm transformed)	1_169528180-169562175	EUR,AFR	1	1	1	rs9332546	0.999992	169538247	C,C	T,T	0.6909,0.7943	-0.0339746,-0.0691748	0.00375605,0.0078773	18.8261,17.7925	-9.04530024893172,-8.78153682099196	F5	rs9332546	0.999992	0.999992	1	|GTeX_Finemapped=1|eQTLGen_Finemapped=1			0	1	1	NA	0.0247304	0.0404438	NA	TRUE	TRUE	FALSE	TRUE	FALSE	FALSE	FALSE	TRUE	TRUE
INR_Mean_INT	qt	Labs	Labs	PT international normalized ratio (INR, mean, inv-norm transformed)	1_207271862-207285043	EUR,AFR	1	1	1	rs2842700	0.998611	207282149	C,C	A,A	0.93241,0.7201	-0.0463357,-0.0221141	0.00691423,0.00709233	10.6855,2.73978	-6.70149821455173,-3.11803032289812	C4BPA	rs2842700	0.998611	0.998611	1	|ABC=1			0	1	0.997638	NA	0.0356861	0.00170606	NA	TRUE	TRUE	FALSE	TRUE	FALSE	FALSE	FALSE	TRUE	TRUE
INR_Mean_INT	qt	Labs	Labs	PT international normalized ratio (INR, mean, inv-norm transformed)	1_207271862-207285043	EUR,AFR	2	5	1	rs78036015	0.289886	207282579	T,T	C,C	0.991054,0.7398	-0.0839667,-0.010191	0.0184342,0.00725731	5.28065,0.795212	-4.55494135899578,-1.40423931181113	C4BPB	rs78036015,rs113000024	0.289886,0.213373	0.503259	0.655,0.655	|EpiMap=1,|EpiMap=1	rs17020832,rs79015140,rs79711497	0.213373,0.138944,0.144421	0.496738	0.999902	0.936276	NA	0.0356861	0.00170606	NA	TRUE	TRUE	FALSE	TRUE	FALSE	FALSE	FALSE	TRUE	TRUE
INR_Mean_INT	qt	Labs	Labs	PT international normalized ratio (INR, mean, inv-norm transformed)	20_33537157-33825157	EUR,AFR	1	1	1	rs867186	1	33764554	A,A	G,G	0.91252,0.8956	0.13817,0.145176	0.00614346,0.0104131	111.289,43.4519	22.4905834822722,13.9416696276805	PROCR	rs867186	1	1	1	|Exon=1|GTeX_Finemapped=1			0	1	1	NA	0.0632489	0.0363495	NA	TRUE	TRUE	FALSE	TRUE	FALSE	FALSE	FALSE	TRUE	TRUE
INR_Mean_INT	qt	Labs	Labs	PT international normalized ratio (INR, mean, inv-norm transformed)	20_33537157-33825157	EUR,AFR	2	6	0.98048	rs11696967	0.341495	33743609	A,A	C,C	0.7724,0.7284	-0.0692981,-0.0446965	0.00413982,0.00715874	62.1698,9.36902	-16.739399297554,-6.24362667173274	EDEM2	rs11696967,rs6058193,rs6060270,rs6060266,rs6088732	0.341495,0.265663,0.183047,0.121929,0.0197225	0.931856	1,1,1,0.945,1	|GTeX_Finemapped=1|ABC=1,|Promoter=1|GTeX_Finemapped=1|eQTLGen_Finemapped=1|ABC=1,|GTeX_Finemapped=1|EpiMap=1,|Promoter=1|eQTLGen_Finemapped=1|EpiMap=1|ABC=1,|GTeX_Finemapped=1	rs112928119	0.0299792	0.0299792	1	1	NA	0.0632489	0.0363495	NA	TRUE	TRUE	FALSE	TRUE	FALSE	FALSE	FALSE	TRUE	TRUE
INR_Mean_INT	qt	Labs	Labs	PT international normalized ratio (INR, mean, inv-norm transformed)	20_33537157-33825157	EUR,AFR	3	1	1	rs147273341	0.976763	33753966	C,NA	G,NA	0.97614,NA	0.101176,NA	0.0113736,NA	18.236,NA	8.89568826053316,NA	PROCR	rs147273341	0.976763	0.976763	1	|EpiMap=1|ABC=1			0	0.983728	0.457507	NA	0.0632489	0.0363495	NA	TRUE	FALSE	FALSE	FALSE	FALSE	FALSE	FALSE	TRUE	FALSE
INR_Mean_INT	qt	Labs	Labs	PT international normalized ratio (INR, mean, inv-norm transformed)	22_44324727-44379565	EUR,AFR	1	2	1	rs738408	0.508786	44324730	C,C	T,T	0.7744,0.882	-0.0351124,-0.0412186	0.00415275,0.00986987	16.555,4.5281	-8.45521642285233,-4.17620495508046	PNPLA3	rs738408,rs738409	0.508786,0.491043	0.999829	1,1	|Exon=1,|Exon=1			0	1	0.995961	NA	0.00731147	0.0069038	NA	TRUE	TRUE	FALSE	TRUE	FALSE	FALSE	FALSE	TRUE	TRUE
INR_Mean_INT	qt	Labs	Labs	PT international normalized ratio (INR, mean, inv-norm transformed)	2_47126346-47183650	EUR,AFR	1	5	0.972885	rs6419615	0.297278	47152291	C,C	G,G	0.7286,0.8941	0.0270755,0.021754	0.00390336,0.0103477	11.3957,1.44943	6.93645987047057,2.10230292722054	MCFD2	rs6419615,rs2117168,rs12621059,rs1051317,rs62140549	0.297278,0.214404,0.209485,0.13763,0.124052	0.982849	1,1,1,0.991,1	|GTeX_Finemapped=1,|GTeX_Finemapped=1,|GTeX_Finemapped=1|ABC=1,|Exon=1|GTeX_Finemapped=1|ABC=1,|Promoter=1|GTeX_Finemapped=1|ABC=1			0	1	0.699445	NA	0.031475	0.0060504	NA	TRUE	FALSE	FALSE	FALSE	FALSE	FALSE	FALSE	TRUE	FALSE
INR_Mean_INT	qt	Labs	Labs	PT international normalized ratio (INR, mean, inv-norm transformed)	4_111665783-111718067	EUR,AFR	1	1	1	rs2220427	1	111714889	C,C	T,T	0.8459,0.882	-0.0804333,-0.0216178	0.00480759,0.00986987	62.1045,1.54509	-16.730482424666,-2.19028214150744	PITX2	rs2220427	1	1	1	|EpiMap=1			0	1	0.76689	NA	0.839994	1	NA	FALSE	FALSE	FALSE	FALSE	FALSE	FALSE	FALSE	FALSE	FALSE
INR_Mean_INT	qt	Labs	Labs	PT international normalized ratio (INR, mean, inv-norm transformed)	4_187185385-187213883	EUR,AFR	1	4	0.954558	rs3756008	0.61797	187185385	A,A	T,T	0.6074,0.7761	-0.026985,-0.0102944	0.00355448,0.00763837	13.5011,0.750194	-7.59182777790282,-1.34772209254069	F11	rs3756008,rs925451,rs3756009,rs4253399	0.61797,0.161732,0.135277,0.0826964	0.997675	1,1,1,1	|EpiMap=1,|Promoter=1|ABC=1,|Promoter=1|ABC=1,|Promoter=1|ABC=1			0	1	0.465456	NA	0.0268594	0.00704178	NA	TRUE	FALSE	FALSE	FALSE	FALSE	FALSE	FALSE	TRUE	FALSE
INR_Mean_INT	qt	Labs	Labs	PT international normalized ratio (INR, mean, inv-norm transformed)	4_99976243-100070973	EUR,AFR	1	9	0.995244	rs6831352	0.151844	100063525	C,C	T,T	0.6968,0.8608	-0.0324828,-0.0287039	0.00377633,0.00919848	17.1048,2.74342	-8.60168470446174,-3.12050469207956	ADH4	rs6831352,rs1126671,rs1126673,rs1126670,rs1139490	0.151844,0.136598,0.108051,0.077681,0.0492467	0.523421	0.93,0.93,0.93,1,1	|Promoter=1,|Exon=1,|Exon=1,|Exon=1|EpiMap=1,|Exon=1	rs4699710,rs6532798,rs6822348,rs6848050	0.123167,0.113877,0.117358,0.0833046	0.437707	1	0.830884	NA	0.016031	0.036763	NA	TRUE	TRUE	FALSE	TRUE	FALSE	FALSE	FALSE	TRUE	TRUE
INR_Mean_INT	qt	Labs	Labs	PT international normalized ratio (INR, mean, inv-norm transformed)	4_99976243-100070973	EUR,AFR	2	1	1	rs29001570	0.993483	99994405	T,NA	C,NA	0.992048,NA	0.0995512,NA	0.0195427,NA	6.45531,NA	5.09403511285544,NA	ADH1C	rs29001570	0.993483	0.993483	1	|GTeX_Finemapped=1			0	0.954407	0.489831	NA	0.016031	0.036763	NA	TRUE	FALSE	FALSE	FALSE	FALSE	FALSE	FALSE	TRUE	FALSE
INR_Mean_INT	qt	Labs	Labs	PT international normalized ratio (INR, mean, inv-norm transformed)	9_135899711-136399711	EUR,AFR	1	1	1	rs115478735	1	136149711	A,A	T,T	0.8161,0.98714	-0.0667704,-0.105986	0.00448049,0.0282603	49.498,3.75303	-14.9024771844151,-3.75034943011928	ABO	rs115478735	1	1	1	|Promoter=1|ABC=1			0	1	0.998002	NA	0.164543	0.162147	NA	FALSE	FALSE	FALSE	FALSE	FALSE	FALSE	FALSE	FALSE	FALSE
INR_Mean_INT	qt	Labs	Labs	PT international normalized ratio (INR, mean, inv-norm transformed)	9_135899711-136399711	EUR,AFR	2	9	1	rs8176693	0.23631	136137657	C,C	T,T	0.91551,0.8911	-0.0342681,-0.0596656	0.006241,0.0102214	7.39781,8.27537	-5.49080275596859,-5.83732169761481	ABO	rs8176693,rs8176672,rs8176746,rs8176749,rs8176747,rs1137827,rs8176759,rs8176743,rs8176741	0.23631,0.141779,0.110102,0.109007,0.104512,0.0791564,0.0791564,0.0590292,0.0567844	0.975836	1,1,1,1,1,1,1,1,1	|GTeX_Finemapped=1|EpiMap=1,|GTeX_Finemapped=1,|Exon=1|GTeX_Finemapped=1|EpiMap=1,|Exon=1|GTeX_Finemapped=1|EpiMap=1,|Exon=1|GTeX_Finemapped=1|EpiMap=1,|GTeX_Finemapped=1,|GTeX_Finemapped=1,|Exon=1|GTeX_Finemapped=1|EpiMap=1,|Exon=1|GTeX_Finemapped=1|EpiMap=1			0	1	1	NA	0.164543	0.162147	NA	FALSE	FALSE	FALSE	FALSE	FALSE	FALSE	FALSE	FALSE	FALSE
INR_Min_INT	qt	Labs	Labs	PT international normalized ratio (INR, minimum, inv-norm transformed)	10_114773926-114817009	EUR,AFR	1	3	0.977312	rs11196211	0.402758	114817009	A,A	C,C	0.7087,0.8707	0.0271271,0.00390344	0.00382892,0.00949703	11.8562,0.166814	7.04847781679813,0.459838719085394	TCF7L2	rs12243326,rs61872784	0.311755,0.283709	0.595464	1,1	|ABC=1,|EpiMap=1	rs11196211	0.402758	0.402758	1	0.296387	NA	0.0522491	0.0323616	NA	TRUE	FALSE	FALSE	FALSE	FALSE	FALSE	FALSE	TRUE	FALSE
INR_Min_INT	qt	Labs	Labs	PT international normalized ratio (INR, minimum, inv-norm transformed)	10_20198915-20272662	EUR,AFR	1	1	1	rs927826	0.999986	20220846	T,T	G,G	0.7237,0.8707	-0.0666695,-0.062484	0.00389052,0.00949703	65.1001,10.3255	-17.1363982192612,-6.57932006111384	PLXDC2	rs927826	0.999986	0.999986	1	|ABC=1|Cicero=1			0	1	1	NA	0.0353991	0.0136108	NA	TRUE	TRUE	FALSE	TRUE	FALSE	FALSE	FALSE	TRUE	TRUE
INR_Min_INT	qt	Labs	Labs	PT international normalized ratio (INR, minimum, inv-norm transformed)	10_20198915-20272662	EUR,AFR	2	1	1	rs17758552	0.999991	20208680	T,T	C,C	0.6581,0.9115	0.0550004,0.0244594	0.0036676,0.0112195	50.11,1.53386	14.9962918529829,2.18007932617318	PLXDC2	rs17758552	0.999991	0.999991	1	|EpiMap=1			0	1	0.261879	NA	0.0353991	0.0136108	NA	TRUE	FALSE	FALSE	FALSE	FALSE	FALSE	FALSE	TRUE	FALSE
INR_Min_INT	qt	Labs	Labs	PT international normalized ratio (INR, minimum, inv-norm transformed)	10_20198915-20272662	EUR,AFR	3	1	1	rs74994542	0.999159	20249844	G,NA	A,NA	0.98509,NA	-0.106231,NA	0.0143549,NA	12.867,NA	-7.40033020083735,NA	PLXDC2	rs74994542	0.999159	0.999159	1	|EpiMap=1			0	0.994876	0.499544	NA	0.0353991	0.0136108	NA	TRUE	FALSE	FALSE	FALSE	FALSE	FALSE	FALSE	TRUE	FALSE
INR_Min_INT	qt	Labs	Labs	PT international normalized ratio (INR, minimum, inv-norm transformed)	10_20198915-20272662	EUR,AFR	4	4	0.802951	rs72785832	0.356032	20209534	C,NA	T,NA	0.92843,NA	-0.0313823,NA	0.00674897,NA	5.47883,NA	-4.64993917590388,NA	PLXDC2	rs72785832,rs17758427,rs72785833,rs17758689	0.356032,0.297416,0.292404,0.0488119	0.994664	1,1,1,1	|EpiMap=1,|EpiMap=1,|EpiMap=1,|EpiMap=1			0	0.994373	0.511842	NA	0.0353991	0.0136108	NA	TRUE	FALSE	FALSE	FALSE	FALSE	FALSE	FALSE	TRUE	FALSE
INR_Min_INT	qt	Labs	Labs	PT international normalized ratio (INR, minimum, inv-norm transformed)	10_64874754-65308750	EUR,AFR	1	14	0.930872	rs10761729	0.139457	64995604	G,G	C,C	0.5109,0.7156	-0.051951,-0.0378065	0.00348025,0.00706353	49.6602,7.0614	-14.9273759069032,-5.35235215253563	JMJD1C	rs10761729,rs10761727,rs4454603,rs4400684,rs1935	0.139457,0.134629,0.107265,0.104111,0.0976817	0.583144	1,1,1,1,1	|EpiMap=1,|EpiMap=1,|ABC=1,|ABC=1,|Exon=1	rs10509186,rs10509189,rs10761779,rs10822149,rs116510698,rs13095,rs4486511,rs7075901,rs9971352	0.0184266,0.0243011,0.0318417,0.137796,0.084505,0.0159758,0.0217347,0.0168205,0.0174035	0.368805	1	0.99999	NA	0.019754	0.0372743	NA	TRUE	TRUE	FALSE	TRUE	FALSE	FALSE	FALSE	TRUE	TRUE
INR_Min_INT	qt	Labs	Labs	PT international normalized ratio (INR, minimum, inv-norm transformed)	10_64874754-65308750	EUR,AFR	2	22	0.748098	rs4545434	0.1243	64875745	T,T	C,C	0.8012,0.8918	0.0371382,-0.00344349	0.00435912,0.0102583	16.7958,0.132466	8.5196553432803,-0.335678426249963	NRBF2	rs4545434,rs7897470,rs4414112,rs12416113,rs4601646,rs4746974,rs7070052,rs7903602,rs1009984,rs871690	0.1243,0.0766883,0.0753637,0.0669373,0.0606701,0.056838,0.028272,0.0208136,0.00921237,0.00871181	0.527807	1,1,1,1,1,1,1,1,1,1	|ABC=1,|ABC=1,|ABC=1,|EpiMap=1,|ABC=1,|Promoter=1,|ABC=1,|ABC=1,|GTeX_Finemapped=1|ABC=1,|Promoter=1|ABC=1	rs12413029,rs12414796,rs2393980,rs4746195,rs7074351,rs72837070,rs77494594,rs80026135,rs9414780,rs9415680,rs9415682,rs9415708	0.0336974,0.0126216,0.0438338,0.0115825,0.0381453,0.0488029,0.0416777,0.0486014,0.0385379,0.0423156,0.0451585,0.0196464	0.424621	0.987801	0.163767	NA	0.019754	0.0372743	NA	TRUE	FALSE	FALSE	FALSE	FALSE	FALSE	FALSE	TRUE	FALSE
INR_Min_INT	qt	Labs	Labs	PT international normalized ratio (INR, minimum, inv-norm transformed)	11_46934260-47280762	EUR,AFR	1	8	0.894163	rs79920646	0.65042	46934260	C,NA	G,NA	0.8767,NA	0.0356924,NA	0.0052914,NA	10.8163,NA	6.74536039611445,NA	LRP4	rs79920646	0.65042	0.65042	1	|ABC=1	rs11039035,rs12574410,rs17790204,rs4494268,rs4576779,rs6485716,rs78744550	0.0495853,0.025367,0.0510355,0.0407171,0.0314403,0.0193314,0.0899341	0.307411	1	0.487072	NA	0.0218676	0.0248635	NA	TRUE	FALSE	FALSE	FALSE	FALSE	FALSE	FALSE	TRUE	FALSE
INR_Min_INT	qt	Labs	Labs	PT international normalized ratio (INR, minimum, inv-norm transformed)	11_59928672-60041296	EUR,AFR	1	27	0.836707	rs11605427	0.340313	59928672	G,G	C,C	0.6004,0.94856	0.0331467,0.0343295	0.00355177,0.0144258	19.9853,1.76132	9.33244551308221,2.3797293737609	MS4A6A	rs11605427,rs72918674,rs7926954,rs12453,rs7232,rs2081547,rs2278867,rs17602572,rs7946992,rs636317,rs1820430,rs1834557,rs7926729,rs718376	0.340313,0.122728,0.0808661,0.0389067,0.0338936,0.0205722,0.0204225,0.0203516,0.015243,0.0102065,0.00993919,0.00922957,0.00678991,0.00620711	0.735669	1,1,1,1,1,1,1,1,1,0.963,1,1,1,1	|ABC=1,|Exon=1,|eQTLGen_Finemapped=1,|Exon=1|GTeX_Finemapped=1|eQTLGen_Finemapped=1|EpiMap=1,|Exon=1,|EpiMap=1,|EpiMap=1|ABC=1,|Promoter=1|eQTLGen_Finemapped=1,|Exon=1,|eQTLGen_Finemapped=1|Cicero=1,|ABC=1|Cicero=1,|eQTLGen_Finemapped=1,|EpiMap=1|ABC=1,|EpiMap=1|Cicero=1	rs1019671,rs2509801,rs3132886,rs367670643,rs600064,rs603648,rs611418,rs636341,rs654415,rs655231,rs6591559,rs672399,rs72920867	0.0116783,0.00963965,0.0160862,0.0146896,0.0134773,0.0158204,0.0165729,0.0139438,0.0173722,0.0186588,0.0101019,0.0376888,0.021351	0.217081	1	0.448875	NA	0.021441	0.058958	NA	TRUE	FALSE	FALSE	FALSE	FALSE	FALSE	FALSE	TRUE	FALSE
INR_Min_INT	qt	Labs	Labs	PT international normalized ratio (INR, minimum, inv-norm transformed)	12_111708458-112273499	EUR,AFR	1	4	1	rs3184504	0.277219	111884608	C,C	T,T	0.5358,0.98109	-0.02848,-0.00738629	0.00348838,0.0233949	15.4903,0.123659	-8.15556001605781,-0.450273350174611	TRAFD1	rs597808,rs7137828	0.274194,0.244613	0.518807	1,1	|eQTLGen_Finemapped=1,|eQTLGen_Finemapped=1	rs3184504,rs653178	0.277219,0.197923	0.475142	1	0.236637	NA	0.109531	0.0230801	NA	FALSE	FALSE	FALSE	FALSE	FALSE	FALSE	FALSE	FALSE	FALSE
INR_Min_INT	qt	Labs	Labs	PT international normalized ratio (INR, minimum, inv-norm transformed)	13_113487503-113987503	EUR,AFR	1	1	1	rs6041	1	113772707	G,G	A,A	0.8887,0.8759	-0.467299,-0.353529	0.00553162,0.00966515	inf,292.189	-84.4777840849516,-36.5777044329369	F10	rs6041	1	1	1	|GTeX_Finemapped=1			0	1	1	NA	0.382087	0.380042	NA	FALSE	FALSE	FALSE	FALSE	FALSE	FALSE	FALSE	FALSE	FALSE
INR_Min_INT	qt	Labs	Labs	PT international normalized ratio (INR, minimum, inv-norm transformed)	13_113487503-113987503	EUR,AFR	2	1	1	rs3093230	1	113757968	G,G	A,A	0.7793,0.97428	0.147381,0.295771	0.00419492,0.02013	269.68,48.1462	35.1332087381881,14.69304520616	F7	rs3093230	1	1	1	|GTeX_Finemapped=1			0	1	1	NA	0.382087	0.380042	NA	FALSE	FALSE	FALSE	FALSE	FALSE	FALSE	FALSE	FALSE	FALSE
INR_Min_INT	qt	Labs	Labs	PT international normalized ratio (INR, minimum, inv-norm transformed)	13_113487503-113987503	EUR,AFR	3	1	1	rs3211764	1	113792390	G,G	C,C	0.5209,0.823	0.125237,-0.0507491	0.00348247,0.00834901	282.484,8.91599	35.9621188409376,-6.0784572063035	LAMP1	rs3211764	1	1	0.798	|GTeX_Finemapped=1			0	1	1	NA	0.382087	0.380042	NA	FALSE	FALSE	FALSE	FALSE	FALSE	FALSE	FALSE	FALSE	FALSE
INR_Min_INT	qt	Labs	Labs	PT international normalized ratio (INR, minimum, inv-norm transformed)	13_113487503-113987503	EUR,AFR	4	1	1	rs2774033	1	113765235	G,G	A,A	0.8847,0.8593	-0.449358,-0.321996	0.00544709,0.00916436	inf,269.717	-82.4950569937343,-35.1356777778263	F7	rs2774033	1	1	1	|Promoter=1|GTeX_Finemapped=1|ABC=1			0	1	1	NA	0.382087	0.380042	NA	FALSE	FALSE	FALSE	FALSE	FALSE	FALSE	FALSE	FALSE	FALSE
INR_Min_INT	qt	Labs	Labs	PT international normalized ratio (INR, minimum, inv-norm transformed)	13_113487503-113987503	EUR,AFR	5	1	1	rs553474	1	113799961	G,G	A,A	0.5,0.8328	-0.0376364,-0.00586475	0.00347942,0.00853951	26.5429,0.307839	-10.8168602813113,-0.686778281189436	MCF2L	rs553474	1	1	1	|GTeX_Finemapped=1			0	1	0.769846	NA	0.382087	0.380042	NA	FALSE	FALSE	FALSE	FALSE	FALSE	FALSE	FALSE	FALSE	FALSE
INR_Min_INT	qt	Labs	Labs	PT international normalized ratio (INR, minimum, inv-norm transformed)	13_113487503-113987503	EUR,AFR	6	1	1	rs776898	0.999873	113795796	G,G	A,A	0.8718,0.94251	-0.322914,-0.216967	0.00520385,0.0136893	inf,55.8477	-62.0529031390221,-15.8493860168161	MCF2L	rs776898	0.999873	0.999873	0.798	|GTeX_Finemapped=1			0	1	1	NA	0.382087	0.380042	NA	FALSE	FALSE	FALSE	FALSE	FALSE	FALSE	FALSE	FALSE	FALSE
INR_Min_INT	qt	Labs	Labs	PT international normalized ratio (INR, minimum, inv-norm transformed)	13_113487503-113987503	EUR,AFR	7	1	1	rs61967862	0.997865	113880958	T,T	C,C	0.8082,0.94781	-0.0372405,0.0264597	0.00441869,0.0143274	16.4537,1.18858	-8.42795036537978,1.8467900665857	F7	rs61967862	0.997865	0.997865	1	|eQTLGen_Finemapped=1			0	1	0.259471	NA	0.382087	0.380042	NA	FALSE	FALSE	FALSE	FALSE	FALSE	FALSE	FALSE	FALSE	FALSE
INR_Min_INT	qt	Labs	Labs	PT international normalized ratio (INR, minimum, inv-norm transformed)	13_113487503-113987503	EUR,AFR	8	1	1	rs11552924	1	113918770	A,A	C,C	0.94533,0.97201	-0.0391975,-0.027345	0.00765264,0.019319	6.51975,0.804272	-5.12208858642246,-1.41544593405456	CUL4A	rs11552924	1	1	1	|Exon=1			0	1	1	NA	0.382087	0.380042	NA	FALSE	FALSE	FALSE	FALSE	FALSE	FALSE	FALSE	FALSE	FALSE
INR_Min_INT	qt	Labs	Labs	PT international normalized ratio (INR, minimum, inv-norm transformed)	13_113487503-113987503	EUR,AFR	9	1	1	rs2993313	1	113684467	A,A	C,C	0.8161,0.98714	0.0204661,0.179279	0.00449071,0.0282821	5.28581,9.63579	4.55743078488702,6.33895644241411	MCF2L	rs2993313	1	1	1	|GTeX_Finemapped=1			0	0.999978	1	NA	0.382087	0.380042	NA	FALSE	FALSE	FALSE	FALSE	FALSE	FALSE	FALSE	FALSE	FALSE
INR_Min_INT	qt	Labs	Labs	PT international normalized ratio (INR, minimum, inv-norm transformed)	16_73041519-73069888	EUR,AFR	1	2	0.990121	rs2359171	0.586845	73053022	T,T	A,A	0.8211,0.7095	-0.0297748,-0.00898442	0.00453915,0.00701895	10.2679,0.697806	-6.55955410153884,-1.28002336531817	ZFHX3	rs2359171,rs4499262	0.586845,0.380254	0.967099	1,1	|ABC=1,|EpiMap=1			0	0.999988	0.445765	NA	0.00745732	0.0179731	NA	TRUE	FALSE	FALSE	FALSE	FALSE	FALSE	FALSE	TRUE	FALSE
INR_Min_INT	qt	Labs	Labs	PT international normalized ratio (INR, minimum, inv-norm transformed)	16_73041519-73069888	EUR,AFR	2	4	0.873165	rs10221055	0.382743	73052833	G,G	A,A	0.7863,0.95915	0.021334,-0.0118733	0.00424405,0.0160984	6.30212,0.336498	5.02680222900296,-0.737545346121354	ZFHX3	rs10221055,rs56311231,rs876727	0.382743,0.379508,0.0775685	0.83982	1,1,1	|ABC=1,|ABC=1,|EpiMap=1|ABC=1	rs12373097	0.121523	0.121523	0.884365	0.437756	NA	0.00745732	0.0179731	NA	TRUE	FALSE	FALSE	FALSE	FALSE	FALSE	FALSE	TRUE	FALSE
INR_Min_INT	qt	Labs	Labs	PT international normalized ratio (INR, minimum, inv-norm transformed)	17_64195431-64305051	EUR,AFR	1	2	1	rs8178824	0.688129	64224775	C,NA	T,NA	0.95924,NA	0.0865025,NA	0.00879826,NA	22.0854,NA	9.83177355522569,NA	APOH	rs8178824,rs1801689	0.688129,0.311871	1	1,1	|Exon=1,|Exon=1			0	1	0.5	NA	0.0070019	0.00576512	NA	TRUE	FALSE	FALSE	FALSE	FALSE	FALSE	FALSE	TRUE	FALSE
INR_Min_INT	qt	Labs	Labs	PT international normalized ratio (INR, minimum, inv-norm transformed)	17_64195431-64305051	EUR,AFR	2	8	0.733294	rs13341435	0.570498	64250605	G,G	A,A	0.94831,0.91452	0.037403,0.00190722	0.00785776,0.0113971	5.71311,0.0619308	4.76000794119444,0.167342569601039	CEP112	rs13341435	0.570498	0.570498	1	|GTeX_Finemapped=1	rs114248359,rs117790450,rs1801690,rs52797880,rs79228460,rs8178838,rs8178847	0.026258,0.0805189,0.232941,0.0121617,0.0123869,0.0141361,0.0120499	0.390452	0.999477	0.381821	NA	0.0070019	0.00576512	NA	TRUE	FALSE	FALSE	FALSE	FALSE	FALSE	FALSE	TRUE	FALSE
INR_Min_INT	qt	Labs	Labs	PT international normalized ratio (INR, minimum, inv-norm transformed)	19_46387344-46390455	EUR,AFR	1	2	1	rs11550348	0.81391	46387344	G,G	A,A	0.8966,0.6815	-0.0407192,-0.000785661	0.0057137,0.00683965	11.9876,0.0416515	-7.12659047552374,-0.114868597077336	IRF2BP1	rs11550348	0.81391	0.81391	0.931	|Exon=1|ABC=1	rs8112559	0.18153	0.18153	1	0.349852	NA	0.00576962	9.16644e-05	NA	TRUE	FALSE	FALSE	FALSE	FALSE	FALSE	FALSE	TRUE	FALSE
INR_Min_INT	qt	Labs	Labs	PT international normalized ratio (INR, minimum, inv-norm transformed)	1_169460043-169521853	EUR,AFR	1	4	1	rs3766104	0.5379	169489023	T,T	A,A	0.93439,0.992436	-0.226218,-0.209442	0.00702633,0.0367785	226.694,7.90796	-32.1957551097088,-5.69468575390513	SLC19A2	rs3766104,rs9332673,rs72708013,rs9332661	0.5379,0.200201,0.140284,0.117522	0.995907	1,0.965,1,1	|eQTLGen_Finemapped=1,|eQTLGen_Finemapped=1|EpiMap=1|ABC=1,|eQTLGen_Finemapped=1,|eQTLGen_Finemapped=1			0	1	0.942064	NA	0.0869967	0.0365212	NA	TRUE	TRUE	FALSE	TRUE	FALSE	FALSE	FALSE	TRUE	TRUE
INR_Min_INT	qt	Labs	Labs	PT international normalized ratio (INR, minimum, inv-norm transformed)	1_169460043-169521853	EUR,AFR	2	1	1	rs9332701	1	169484767	A,NA	G,NA	0.9672,NA	-0.204767,NA	0.00976747,NA	96.8561,NA	-20.964180079386,NA	F5	rs9332701	1	1	1	|Exon=1|EpiMap=1			0	1	0.5	NA	0.0869967	0.0365212	NA	TRUE	FALSE	FALSE	FALSE	FALSE	FALSE	FALSE	TRUE	FALSE
INR_Min_INT	qt	Labs	Labs	PT international normalized ratio (INR, minimum, inv-norm transformed)	1_169460043-169521853	EUR,AFR	3	1	1	rs1800594	1	169510524	A,A	G,G	0.6849,0.8222	-0.0768459,-0.0868655	0.00374489,0.00833426	92.8471,24.7093	-20.5202021955251,-10.4227009956493	F5	rs1800594	1	1	1	|Exon=1			0	1	1	NA	0.0869967	0.0365212	NA	TRUE	TRUE	FALSE	TRUE	FALSE	FALSE	FALSE	TRUE	TRUE
INR_Min_INT	qt	Labs	Labs	PT international normalized ratio (INR, minimum, inv-norm transformed)	1_169460043-169521853	EUR,AFR	4	2	0.989268	rs59548259	0.81687	169519671	T,T	C,C	0.91153,0.9062	0.069301,0.0262164	0.00612624,0.0109297	28.9422,1.78367	11.3121588445768,2.39863857196446	F5	rs59548259,rs6035	0.81687,0.182905	0.999775	1,1	|EpiMap=1,|Exon=1			0	1	0.156049	NA	0.0869967	0.0365212	NA	TRUE	FALSE	FALSE	FALSE	FALSE	FALSE	FALSE	TRUE	FALSE
INR_Min_INT	qt	Labs	Labs	PT international normalized ratio (INR, minimum, inv-norm transformed)	1_169460043-169521853	EUR,AFR	5	2	1	rs9332629	0.504467	169497614	C,C	T,T	0.93638,0.990166	-0.22774,-0.222779	0.00712778,0.0322926	223.282,11.2802	-31.9510422600024,-6.89876318413507	F5	rs9332629,rs2301520	0.504467,0.495531	0.999998	0.655,1	|EpiMap=1,|EpiMap=1			0	0.99736	0.999998	NA	0.0869967	0.0365212	NA	TRUE	TRUE	FALSE	TRUE	FALSE	FALSE	FALSE	TRUE	TRUE
INR_Min_INT	qt	Labs	Labs	PT international normalized ratio (INR, minimum, inv-norm transformed)	1_169460043-169521853	EUR,AFR	6	1	1	rs73051125	0.96089	169465265	NA,C	NA,T	NA,0.92284	NA,0.0675679	NA,0.0119416	NA,7.81539	NA,5.65819488175789	F5	rs73051125	0.96089	0.96089	1	|EpiMap=1			0	0.419482	0.812117	NA	0.0869967	0.0365212	NA	FALSE	TRUE	FALSE	FALSE	FALSE	FALSE	FALSE	TRUE	FALSE
INR_Min_INT	qt	Labs	Labs	PT international normalized ratio (INR, minimum, inv-norm transformed)	1_169527619-169567942	EUR,AFR	1	1	1	rs9332546	1	169538247	C,C	T,T	0.6909,0.7943	-0.0482943,-0.0904754	0.00376461,0.00788337	36.9447,29.7627	-12.8285001633635,-11.476741545811	F5	rs9332546	1	1	1	|GTeX_Finemapped=1|eQTLGen_Finemapped=1			0	1	1	NA	0.0564021	0.0538602	NA	TRUE	TRUE	FALSE	TRUE	FALSE	FALSE	FALSE	TRUE	TRUE
INR_Min_INT	qt	Labs	Labs	PT international normalized ratio (INR, minimum, inv-norm transformed)	1_169527619-169567942	EUR,AFR	2	1	1	rs6136	0.999977	169563951	T,NA	G,NA	0.91153,NA	-0.0663196,NA	0.00612624,NA	26.584,NA	-10.8254981848573,NA	SELP	rs6136	0.999977	0.999977	0.99	|Exon=1			0	0.999985	0.499984	NA	0.0564021	0.0538602	NA	TRUE	FALSE	FALSE	FALSE	FALSE	FALSE	FALSE	TRUE	FALSE
INR_Min_INT	qt	Labs	Labs	PT international normalized ratio (INR, minimum, inv-norm transformed)	1_169527619-169567942	EUR,AFR	3	2	0.991937	rs10919197	0.823945	169554756	NA,T	NA,G	NA,0.8933	NA,-0.0486072	NA,0.0103214	NA,5.60464	NA,-4.70936113317961	F5	rs10919197,rs9332477	0.823945,0.176028	0.999973	1,1	|Promoter=1|ABC=1|Cicero=1,|Promoter=1|Cicero=1			0	0.49999	0.999918	NA	0.0564021	0.0538602	NA	FALSE	TRUE	FALSE	FALSE	FALSE	FALSE	FALSE	TRUE	FALSE
INR_Min_INT	qt	Labs	Labs	PT international normalized ratio (INR, minimum, inv-norm transformed)	1_196648613-196904933	EUR,AFR	1	21	0.867663	rs6677460	0.0685109	196684575	A,A	G,G	0.8131,0.6104	-0.0299929,-0.00978907	0.00446273,0.00653439	10.7428,0.872535	-6.72075164753413,-1.49808474853812	CFHR3	rs6677460,rs6677604,rs6689009,rs2019727,rs2064456,rs2300429,rs35253683,rs731557,rs33915960,rs76258418,rs67908756,rs16840522,rs71631868,rs113632891,rs35617250,rs58175074,rs34185185	0.0685109,0.0600682,0.0576857,0.0576393,0.056991,0.0568314,0.055893,0.0530888,0.0477872,0.0412243,0.0393606,0.0381712,0.0376092,0.0310567,0.025097,0.0215152,0.0183647	0.766894	1,1,1,1,1,1,1,1,1,1,1,1,1,1,1,1,1	|GTeX_Finemapped=1,|GTeX_Finemapped=1,|GTeX_Finemapped=1,|GTeX_Finemapped=1,|GTeX_Finemapped=1,|GTeX_Finemapped=1,|GTeX_Finemapped=1,|GTeX_Finemapped=1,|GTeX_Finemapped=1,|GTeX_Finemapped=1,|GTeX_Finemapped=1,|GTeX_Finemapped=1,|GTeX_Finemapped=1,|GTeX_Finemapped=1,|GTeX_Finemapped=1,|GTeX_Finemapped=1,|GTeX_Finemapped=1	rs16840639,rs60642321,rs7519758,rs7542235	0.0435317,0.0479379,0.0443784,0.0492816	0.18513	0.999999	0.454262	NA	0.0961657	0.100112	NA	TRUE	FALSE	FALSE	FALSE	FALSE	FALSE	FALSE	TRUE	FALSE
INR_Min_INT	qt	Labs	Labs	PT international normalized ratio (INR, minimum, inv-norm transformed)	1_196648613-196904933	EUR,AFR	2	15	0.776275	rs374905	0.241348	196759037	G,A	A,G	0.7674,0.5076	0.0213989,-0.00800414	0.00411777,0.00637385	6.6929,0.679445	5.19672055505771,-1.25577790503385	CFHR3	rs374905,rs11807997,rs75703017,rs387107,rs389897,rs446868,rs390837,rs386185,rs387111,rs402372,rs378283	0.241348,0.0406251,0.0293212,0.023177,0.0227929,0.0176867,0.0146899,0.0142165,0.0109792,0.0108945,0.0106826	0.436414	1,1,1,1,1,1,1,1,1,1,1	|Exon=1,|Promoter=1,|Promoter=1,|Exon=1,|Exon=1,|Exon=1|ABC=1,|Exon=1,|Exon=1,|Exon=1,|Exon=1,|Exon=1	rs1065489,rs12406079,rs188303944,rs3753396	0.0951545,0.0868762,0.141854,0.192054	0.515939	0.999967	0.443619	NA	0.0961657	0.100112	NA	TRUE	FALSE	FALSE	FALSE	FALSE	FALSE	FALSE	TRUE	FALSE
INR_Min_INT	qt	Labs	Labs	PT international normalized ratio (INR, minimum, inv-norm transformed)	1_21786068-21823292	EUR,AFR	1	1	1	rs1697421	0.98606	21823292	T,C	C,T	0.5089,0.92814	0.027885,-0.0344629	0.00347998,0.0123388	14.951,2.28223	8.01297708607521,-2.79305118812202	ALPL	rs1697421	0.98606	0.98606	1	|GTeX_Finemapped=1|EpiMap=1			0	1	0.908105	NA	0.0136813	0.00954282	NA	TRUE	TRUE	FALSE	TRUE	FALSE	FALSE	FALSE	TRUE	TRUE
INR_Min_INT	qt	Labs	Labs	PT international normalized ratio (INR, minimum, inv-norm transformed)	1_234842856-234876434	EUR,AFR	1	5	0.982498	rs558971	0.404212	234853406	G,G	A,A	0.5169,0.8759	-0.0243628,-0.001297	0.00348141,0.00966515	11.5855,0.0490272	-6.99796921362322,-0.134193468285541	LINC01132	rs558971,rs684818,rs526936,rs556107	0.404212,0.211762,0.113438,0.0963058	0.825718	1,1,1,1	|ABC=1,|ABC=1,|ABC=1,|ABC=1	rs553427	0.13472	0.13472	1	0.297979	NA	0.0532489	0.0186542	NA	TRUE	FALSE	FALSE	FALSE	FALSE	FALSE	FALSE	TRUE	FALSE
INR_Min_INT	qt	Labs	Labs	PT international normalized ratio (INR, minimum, inv-norm transformed)	1_95203212-95229924	EUR,AFR	1	3	1	rs2781133	0.351294	95219924	G,G	A,A	0.673,0.8177	0.0292606,0.0297227	0.00370848,0.00825337	14.5203,3.49941	7.89018681508327,3.60128044665391	TMEM56	rs2781133	0.351294	0.351294	1	|EpiMap=1	rs1146269,rs1246020	0.347417,0.299549	0.646966	1	0.98808	NA	0.00691084	0.00287877	NA	TRUE	TRUE	FALSE	TRUE	FALSE	FALSE	FALSE	TRUE	TRUE
INR_Min_INT	qt	Labs	Labs	PT international normalized ratio (INR, minimum, inv-norm transformed)	20_33537157-33825157	EUR,AFR	1	1	1	rs867186	1	33764554	A,A	G,G	0.91252,0.8956	0.176881,0.179016	0.00615746,0.0104211	180.747,65.4127	28.7262929844449,17.1782249474624	PROCR	rs867186	1	1	1	|Exon=1|GTeX_Finemapped=1			0	1	1	NA	0.0601765	0.0387745	NA	TRUE	TRUE	FALSE	TRUE	FALSE	FALSE	FALSE	TRUE	TRUE
INR_Min_INT	qt	Labs	Labs	PT international normalized ratio (INR, minimum, inv-norm transformed)	20_33537157-33825157	EUR,AFR	2	8	0.965818	rs6058193	0.286376	33734464	A,A	G,G	0.7724,0.7292	-0.0699921,-0.0448445	0.00414925,0.0071709	63.1158,9.39694	-16.8686148099054,-6.25367805993669	EDEM2	rs6058193,rs11696967,rs6060266,rs6060270,rs6120854,rs13040631,rs6060273	0.286376,0.244771,0.193184,0.134156,0.0331602,0.0269226,0.0169104	0.93548	1,1,0.945,1,1,0.769,1	|Promoter=1|GTeX_Finemapped=1|eQTLGen_Finemapped=1|ABC=1,|GTeX_Finemapped=1|ABC=1,|Promoter=1|eQTLGen_Finemapped=1|EpiMap=1|ABC=1,|GTeX_Finemapped=1|EpiMap=1,|GTeX_Finemapped=1,|eQTLGen_Finemapped=1,|GTeX_Finemapped=1	rs112928119	0.0174488	0.0174488	1	1	NA	0.0601765	0.0387745	NA	TRUE	TRUE	FALSE	TRUE	FALSE	FALSE	FALSE	TRUE	TRUE
INR_Min_INT	qt	Labs	Labs	PT international normalized ratio (INR, minimum, inv-norm transformed)	20_33537157-33825157	EUR,AFR	3	1	1	rs140177971	0.998887	33606407	G,G	A,A	0.5547,0.5333	0.0294445,0.0303378	0.00350043,0.00638729	16.3934,5.691	8.41168085063835,4.74971388491833	GGT7	rs140177971	0.998887	0.998887	1	|ABC=1			0	0.993812	0.464682	NA	0.0601765	0.0387745	NA	TRUE	FALSE	FALSE	FALSE	FALSE	FALSE	FALSE	TRUE	FALSE
INR_Min_INT	qt	Labs	Labs	PT international normalized ratio (INR, minimum, inv-norm transformed)	20_33537157-33825157	EUR,AFR	4	1	1	rs150681957	0.997103	33662351	A,NA	G,NA	0.98807,NA	0.218801,NA	0.0160237,NA	41.7238,NA	13.6548362737695,NA	PHF20	rs150681957	0.997103	0.997103	1	|GTeX_Finemapped=1			0	0.988642	0.496779	NA	0.0601765	0.0387745	NA	TRUE	FALSE	FALSE	FALSE	FALSE	FALSE	FALSE	TRUE	FALSE
INR_Min_INT	qt	Labs	Labs	PT international normalized ratio (INR, minimum, inv-norm transformed)	22_44324727-44347251	EUR,AFR	1	2	1	rs738409	0.531126	44324727	C,C	G,G	0.7744,0.882	-0.0528227,-0.0436618	0.00416222,0.00987748	36.1783,5.00635	-12.6909918264772,-4.42033798094251	PNPLA3	rs738409,rs738408	0.531126,0.468874	1	1,1	|Exon=1,|Exon=1			0	1	0.999513	NA	0.00729714	0.000357518	NA	TRUE	TRUE	FALSE	TRUE	FALSE	FALSE	FALSE	TRUE	TRUE
INR_Min_INT	qt	Labs	Labs	PT international normalized ratio (INR, minimum, inv-norm transformed)	2_27598097-27752871	EUR,AFR	1	4	0.900759	rs1260326	0.770087	27730940	C,C	T,T	0.5895,0.9062	0.0261585,0.0301404	0.00353654,0.0109297	12.8549,2.23495	7.39663626029962,2.75766032004538	GCKR	rs1260326,rs780093	0.770087,0.0888019	0.858889	0.931,1	|Exon=1|EpiMap=1,|EpiMap=1	rs11127048,rs780094	0.0536731,0.0650826	0.118756	1	0.750117	NA	0.0149818	0.0236772	NA	TRUE	FALSE	FALSE	FALSE	FALSE	FALSE	FALSE	TRUE	FALSE
INR_Min_INT	qt	Labs	Labs	PT international normalized ratio (INR, minimum, inv-norm transformed)	4_111646618-111718067	EUR,AFR	1	1	1	rs2220427	1	111714889	C,C	T,T	0.8459,0.882	-0.058351,-0.00246195	0.00481855,0.00987748	33.0274,0.0951932	-12.1096595448838,-0.249248796251676	PITX2	rs2220427	1	1	1	|EpiMap=1			0	1	0.385281	NA	6.4741e-09	7.53555e-05	NA	TRUE	FALSE	FALSE	FALSE	FALSE	FALSE	FALSE	TRUE	FALSE
INR_Min_INT	qt	Labs	Labs	PT international normalized ratio (INR, minimum, inv-norm transformed)	4_99987328-100063525	EUR,AFR	1	9	0.987736	rs4699710	0.141503	100051819	T,T	C,C	0.6968,0.8608	-0.0323805,-0.0325063	0.00378494,0.00920557	16.9289,3.38325	-8.555089380545,-3.53115559384156	ADH5	rs4699710,rs6822348,rs6532798,rs6848050,rs6532796	0.141503,0.141345,0.134545,0.125106,0.0499599	0.592459	1,1,1,1,1	|GTeX_Finemapped=1,|GTeX_Finemapped=1,|GTeX_Finemapped=1,|GTeX_Finemapped=1,|GTeX_Finemapped=1	rs1126670,rs1126671,rs1126673,rs6831352	0.0557846,0.110346,0.0873429,0.120469	0.373943	1	0.968989	NA	0.0122012	0.0150194	NA	TRUE	TRUE	FALSE	TRUE	FALSE	FALSE	FALSE	TRUE	TRUE
INR_Min_INT	qt	Labs	Labs	PT international normalized ratio (INR, minimum, inv-norm transformed)	4_99987328-100063525	EUR,AFR	2	1	1	rs29001570	0.992177	99994405	T,NA	C,NA	0.992048,NA	0.0984418,NA	0.0195872,NA	6.29991,NA	5.02582298644012,NA	ADH1C	rs29001570	0.992177	0.992177	1	|GTeX_Finemapped=1			0	0.948415	0.489185	NA	0.0122012	0.0150194	NA	TRUE	FALSE	FALSE	FALSE	FALSE	FALSE	FALSE	TRUE	FALSE
INR_Min_INT	qt	Labs	Labs	PT international normalized ratio (INR, minimum, inv-norm transformed)	6_32511488-32611650	EUR,AFR	1	1	1	rs607929	1	32586998	G,G	C,C	0.5119,0.6422	-0.0296467,-0.0173986	0.00348041,0.00664762	16.7902,2.05238	-8.51816308998078,-2.61726753334276	DDAH2	rs607929	1	1	1	|GTeX_Finemapped=1			0	1	0.809323	NA	0.189069	0.0328042	NA	FALSE	TRUE	FALSE	FALSE	FALSE	FALSE	FALSE	TRUE	FALSE
INR_Min_INT	qt	Labs	Labs	PT international normalized ratio (INR, minimum, inv-norm transformed)	6_32511488-32611650	EUR,AFR	2	2	0.875787	rs35248896	0.758702	32607370	C,NA	T,NA	0.8519,NA	-0.0317267,NA	0.00489785,NA	10.0308,NA	-6.47767898159396,NA	HLA-DQA1	rs35248896,rs41269944	0.758702,0.222389	0.981091	1,1	|Exon=1|Cicero=1,|Exon=1|Cicero=1			0	1	0.494914	NA	0.189069	0.0328042	NA	FALSE	FALSE	FALSE	FALSE	FALSE	FALSE	FALSE	FALSE	FALSE
INR_Min_INT	qt	Labs	Labs	PT international normalized ratio (INR, minimum, inv-norm transformed)	9_117083803-117086241	EUR,AFR	1	2	0.894463	rs116994374	0.639053	117084672	G,G	A,A	0.92247,0.97579	0.0480089,-0.000486645	0.00650529,0.0207322	12.8005,0.00821012	7.37997844830899,-0.0234729068791542	ORM1	rs116994374,rs113354603	0.639053,0.357794	0.996847	0.814,1	|Promoter=1|GTeX_Finemapped=1|EpiMap=1,|Promoter=1|GTeX_Finemapped=1			0	1	0.403156	NA	0.0254135	6.4741e-09	NA	TRUE	FALSE	FALSE	FALSE	FALSE	FALSE	FALSE	TRUE	FALSE
INR_Min_INT	qt	Labs	Labs	PT international normalized ratio (INR, minimum, inv-norm transformed)	9_135899711-136399711	EUR,AFR	1	1	1	rs115478735	1	136149711	A,A	T,T	0.8161,0.98714	-0.0382143,-0.0414881	0.00449071,0.0282821	16.7583,0.84651	-8.50963433399173,-1.46693845223657	ABO	rs115478735	1	1	1	|Promoter=1|ABC=1			0	1	0.406728	NA	0.14236	0.151554	NA	FALSE	FALSE	FALSE	FALSE	FALSE	FALSE	FALSE	FALSE	FALSE
Iron_Max_INT	qt	Labs	Labs	iron (maximum, inv-norm transformed)	11_2391244-2421517	EUR,AFR	1	27	0.967253	rs10831924	0.519494	2408981	T,T	C,C	0.98509,0.6339	0.0221856,0.061794	0.0201197,0.00838061	0.568373,12.7792	1.10268045746209,7.37344894942015	C11orf21	rs10831924,rs2074246	0.519494,0.0145183	0.534012	0.655,0.655	|EpiMap=1,|EpiMap=1	rs11022566,rs11022590,rs11821368,rs11821393,rs11826179,rs12278063,rs12289704,rs12291676,rs16928212,rs2074240,rs2074241,rs2074243,rs33977853,rs3815061,rs56924489,rs60170955,rs60543097,rs74048500,rs74050514,rs74050520,rs74050522,rs78574124,rs7939051,rs7939184,rs7952267	0.0121995,0.0105344,0.0111277,0.0126728,0.0111277,0.0176839,0.0128455,0.0139963,0.0725636,0.0162264,0.0184816,0.00960328,0.00960328,0.0137205,0.0110548,0.0144974,0.0126909,0.0498582,0.0132434,0.0126485,0.0143963,0.0133319,0.0110693,0.0135275,0.0142351	0.42294	0.363103	1	NA	0.0212775	0.0325628	NA	FALSE	TRUE	FALSE	FALSE	FALSE	FALSE	FALSE	TRUE	FALSE
Iron_Max_INT	qt	Labs	Labs	iron (maximum, inv-norm transformed)	14_94838142-94844947	EUR,AFR	1	2	0.939119	rs28929474	0.656948	94844947	C,NA	T,NA	0.9831,NA	-0.154758,NA	0.0189171,NA	15.55,NA	-8.18085224479439,NA	SERPINA1	rs28929474	0.656948	0.656948	1	|Exon=1|EpiMap=1	rs112635299	0.343052	0.343052	1	0.5	NA	0.00534679	0.000127596	NA	TRUE	FALSE	FALSE	FALSE	FALSE	FALSE	FALSE	TRUE	FALSE
Iron_Max_INT	qt	Labs	Labs	iron (maximum, inv-norm transformed)	22_37212936-37712936	EUR,AFR	1	1	1	rs855791	1	37462936	G,G	A,A	0.6123,0.8994	0.156461,0.135354	0.00500458,0.0134218	213.837,23.1899	31.2635625766798,10.0846384240564	TMPRSS6	rs855791	1	1	1	|Exon=1			0	1	1	NA	0.347425	0.265672	NA	FALSE	FALSE	FALSE	FALSE	FALSE	FALSE	FALSE	FALSE	FALSE
Iron_Max_INT	qt	Labs	Labs	iron (maximum, inv-norm transformed)	22_37212936-37712936	EUR,AFR	2	2	0.99782	rs9610647	0.711673	37484944	G,G	A,A	0.5736,0.6475	-0.0812229,-0.0312109	0.00493042,0.00845057	60.2473,3.65497	-16.4738298157155,-3.69334849601861	RAC2	rs9610647	0.711673	0.711673	1	|EpiMap=1	rs2235324	0.240503	0.240503	1	1	NA	0.347425	0.265672	NA	FALSE	FALSE	FALSE	FALSE	FALSE	FALSE	FALSE	FALSE	FALSE
Iron_Max_INT	qt	Labs	Labs	iron (maximum, inv-norm transformed)	22_37212936-37712936	EUR,AFR	3	2	0.892788	rs881144	0.879938	37471290	G,NA	A,NA	0.8857,NA	0.115379,NA	0.00766357,NA	50.4984,NA	15.0555159018578,NA	TMPRSS6	rs881144	0.879938	0.879938	0.981	|Exon=1	rs2235320	0.119779	0.119779	1	0.524562	NA	0.347425	0.265672	NA	FALSE	FALSE	FALSE	FALSE	FALSE	FALSE	FALSE	FALSE	FALSE
Iron_Max_INT	qt	Labs	Labs	iron (maximum, inv-norm transformed)	22_44324727-44379565	EUR,AFR	1	2	1	rs738409	0.505443	44324727	C,C	G,G	0.7744,0.882	-0.0443257,-0.0111025	0.00583371,0.0125144	13.5225,0.425989	-7.59820080189108,-0.887177970977434	PNPLA3	rs738409,rs738408	0.505443,0.494418	0.999861	1,1	|Exon=1,|Exon=1			0	1	0.309035	NA	0.00591189	0.00408605	NA	TRUE	FALSE	FALSE	FALSE	FALSE	FALSE	FALSE	TRUE	FALSE
Iron_Max_INT	qt	Labs	Labs	iron (maximum, inv-norm transformed)	2_113838102-113874467	EUR,AFR	1	12	0.930575	rs6734238	0.279396	113841030	A,A	G,G	0.5875,0.534	0.0346517,0.0200382	0.00495315,0.00809323	11.5791,1.87649	7.00826217178809,1.62498581488455	IL1RN	rs13409360,rs13409371,rs13398728,rs6722922,rs13410964,rs6743171,rs62158846,rs9973741,rs6746979,rs7574159,rs13382561	0.135949,0.118052,0.0873679,0.087093,0.0685117,0.0438603,0.0289976,0.027235,0.0264611,0.0263077,0.0256284	0.675464	0.655,0.655,1,1,0.655,1,1,1,1,1,1	|EpiMap=1,|EpiMap=1,|GTeX_Finemapped=1,|GTeX_Finemapped=1,|EpiMap=1,|EpiMap=1,|GTeX_Finemapped=1,|GTeX_Finemapped=1,|GTeX_Finemapped=1,|GTeX_Finemapped=1,|GTeX_Finemapped=1	rs6734238	0.279396	0.279396	1	0.529689	NA	0.00539028	0.00133803	NA	TRUE	FALSE	FALSE	FALSE	FALSE	FALSE	FALSE	TRUE	FALSE
Iron_Max_INT	qt	Labs	Labs	iron (maximum, inv-norm transformed)	3_133433678-133523973	EUR,AFR	1	2	1	rs8177252	0.534541	133480174	C,C	A,A	0.6521,0.7852	-0.0487537,-0.0540916	0.00511933,0.00983056	20.776,7.42634	-9.52345326439202,-5.50239253918393	SRPRB	rs8177252,rs8177253	0.534541,0.458854	0.993395	1,1	|GTeX_Finemapped=1,|GTeX_Finemapped=1			0	1	1	NA	0.0113497	0.0118233	NA	TRUE	TRUE	FALSE	TRUE	FALSE	FALSE	FALSE	TRUE	TRUE
Iron_Max_INT	qt	Labs	Labs	iron (maximum, inv-norm transformed)	6_135390836-135435501	EUR,AFR	1	5	0.935049	rs9389269	0.747599	135427159	T,T	C,C	0.7266,0.95234	-0.0495214,-0.0661743	0.00547079,0.0189501	18.8526,3.31932	-9.05196507268603,-3.49202906580968	MYB	rs9389269,rs4895441,rs9376092,rs9376090,rs9402685	0.747599,0.173141,0.0174791,0.00973224,0.00886529	0.956817	1,1,1,1,0.962	|eQTLGen_Finemapped=1,|eQTLGen_Finemapped=1,|eQTLGen_Finemapped=1|EpiMap=1,|EpiMap=1,|eQTLGen_Finemapped=1			0	1	0.931021	NA	0.463497	0.0297342	NA	FALSE	TRUE	FALSE	FALSE	FALSE	FALSE	FALSE	TRUE	FALSE
Iron_Max_INT	qt	Labs	Labs	iron (maximum, inv-norm transformed)	6_25616453-26123502	EUR,AFR	1	2	1	rs1800562	0.876815	26093141	G,NA	A,NA	0.95726,NA	-0.405581,NA	0.0120549,NA	247.424,NA	-33.6444931106853,NA	HFE	rs1800562,rs79220007	0.876815,0.123185	1	1,1	|Exon=1|ABC=1,|Exon=1			0	1	0.5	NA	0.157328	0.0395191	NA	FALSE	FALSE	FALSE	FALSE	FALSE	FALSE	FALSE	FALSE	FALSE
Iron_Max_INT	qt	Labs	Labs	iron (maximum, inv-norm transformed)	6_25616453-26123502	EUR,AFR	2	3	1	rs1799945	0.479468	26091179	C,C	G,G	0.828,0.98865	-0.151908,-0.18864	0.00646127,0.0381124	121.497,6.12858	-23.5105482358731,-4.94957021861651	HFE	rs1799945,rs2032451	0.479468,0.0710914	0.550559	1,1	|Exon=1|GTeX_Finemapped=1,|GTeX_Finemapped=1	rs198851	0.449441	0.449441	1	0.999957	NA	0.157328	0.0395191	NA	FALSE	TRUE	FALSE	FALSE	FALSE	FALSE	FALSE	TRUE	FALSE
Iron_Max_INT	qt	Labs	Labs	iron (maximum, inv-norm transformed)	6_25616453-26123502	EUR,AFR	3	1	1	rs1321248	0.999999	25662803	T,T	C,C	0.8529,0.8162	-0.145379,-0.00551476	0.00688402,0.0104235	98.2673,0.224202	-21.1183291158364,-0.52906989015206	ACOT13	rs1321248	0.999999	0.999999	1	|EpiMap=1			0	1	0.175985	NA	0.157328	0.0395191	NA	FALSE	FALSE	FALSE	FALSE	FALSE	FALSE	FALSE	FALSE	FALSE
Iron_Max_INT	qt	Labs	Labs	iron (maximum, inv-norm transformed)	6_25616453-26123502	EUR,AFR	4	1	1	rs113317847	0.989689	25720903	T,NA	G,NA	0.98807,NA	0.146695,NA	0.0224586,NA	10.1871,NA	6.53179628293838,NA	HIST1H2BC	rs113317847	0.989689	0.989689	1	|GTeX_Finemapped=1			0	0.999715	0.4984	NA	0.157328	0.0395191	NA	FALSE	FALSE	FALSE	FALSE	FALSE	FALSE	FALSE	FALSE	FALSE
Iron_Max_INT	qt	Labs	Labs	iron (maximum, inv-norm transformed)	7_100221849-100321528	EUR,AFR	1	3	0.996048	rs7385804	0.490522	100235970	A,A	C,C	0.6223,0.671	0.0636193,0.043233	0.00502949,0.00859264	35.9471,6.31255	12.6492546958041,5.03139896469537	TFR2	rs7385804,rs9801017,rs2075672	0.490522,0.290948,0.218383	0.999853	1,1,0.932	|GTeX_Finemapped=1,|GTeX_Finemapped=1,|Promoter=1|ABC=1|Cicero=1			0	1	1	NA	0.0133235	0.0296122	NA	TRUE	TRUE	FALSE	TRUE	FALSE	FALSE	FALSE	TRUE	TRUE
Iron_Max_INT	qt	Labs	Labs	iron (maximum, inv-norm transformed)	7_100221849-100321528	EUR,AFR	2	2	0.996661	rs34242818	0.604104	100230864	NA,G	NA,C	NA,0.8699	NA,0.0576624	NA,0.0120009	NA,5.81005	NA,4.80483963702722	TFR2	rs34242818	0.604104	0.604104	0.922	|Exon=1|ABC=1	rs112462748	0.39578	0.39578	0.5	1	NA	0.0133235	0.0296122	NA	FALSE	TRUE	FALSE	FALSE	FALSE	FALSE	FALSE	TRUE	FALSE
Iron_Mean_INT	qt	Labs	Labs	iron (mean, inv-norm transformed)	11_2391244-2421517	EUR,AFR	1	29	0.967253	rs10831924	0.407493	2408981	T,T	C,C	0.98509,0.6339	0.0203124,0.0646756	0.0201164,0.0083776	0.504986,13.9345	0.972425483684954,7.65299143262276	CD81	rs16928212,rs74048500,rs74050522,rs12291676,rs60170955,rs3815061,rs2074241,rs12278063,rs2074240,rs60543097,rs7939184,rs2237863,rs74050520,rs74050514,rs78574124,rs60538748,rs11022566,rs56924489,rs12289704,rs7939051,rs7952267,rs2074243,rs33977853	0.131361,0.0467356,0.0217753,0.018763,0.0185877,0.018353,0.0175473,0.0167227,0.0159101,0.0143493,0.014193,0.0140319,0.0138575,0.0138542,0.0134803,0.0129755,0.0129562,0.0127571,0.012603,0.0123714,0.0107623,0.0105491,0.0105491	0.485046	0.972,0.991,1,0.972,0.982,0.99,0.99,0.99,0.99,0.99,0.972,0.99,0.972,0.972,0.99,0.99,1,0.99,0.972,0.972,0.972,0.99,0.99	|Promoter=1,|Exon=1|GTeX_Finemapped=1,|Exon=1|ABC=1,|Promoter=1,|Promoter=1|ABC=1,|Promoter=1,|Promoter=1,|Exon=1,|Promoter=1,|Exon=1,|Promoter=1,|Promoter=1,|Promoter=1,|Promoter=1,|Exon=1,|Promoter=1,|ABC=1,|Promoter=1,|Promoter=1,|Promoter=1,|Promoter=1,|Promoter=1,|Promoter=1	rs10831924,rs11022590,rs11821368,rs11821393,rs11826179,rs2074246	0.407493,0.011159,0.0124861,0.0139547,0.0124861,0.0156178	0.473197	0.364819	1	NA	0.0297596	0.0461587	NA	FALSE	TRUE	FALSE	FALSE	FALSE	FALSE	FALSE	TRUE	FALSE
Iron_Mean_INT	qt	Labs	Labs	iron (mean, inv-norm transformed)	14_94838142-94844947	EUR,AFR	1	2	0.939119	rs28929474	0.70835	94844947	C,NA	T,NA	0.9831,NA	-0.170535,NA	0.0189141,NA	18.711,NA	-9.01628943486605,NA	SERPINA1	rs28929474	0.70835	0.70835	1	|Exon=1|EpiMap=1	rs112635299	0.29165	0.29165	1	0.5	NA	0.00681931	6.92702e-05	NA	TRUE	FALSE	FALSE	FALSE	FALSE	FALSE	FALSE	TRUE	FALSE
Iron_Mean_INT	qt	Labs	Labs	iron (mean, inv-norm transformed)	22_37212936-37712936	EUR,AFR	1	1	1	rs855791	1	37462936	G,G	A,A	0.6123,0.8994	0.162052,0.128037	0.00500377,0.013417	229.365,20.8574	32.3859809703484,9.54289334426474	TMPRSS6	rs855791	1	1	1	|Exon=1			0	1	1	NA	0.354281	0.25844	NA	FALSE	FALSE	FALSE	FALSE	FALSE	FALSE	FALSE	FALSE	FALSE
Iron_Mean_INT	qt	Labs	Labs	iron (mean, inv-norm transformed)	22_37212936-37712936	EUR,AFR	2	3	0.99782	rs2235324	0.788315	37485724	T,T	C,C	0.5746,0.5991	-0.0846568,-0.0319802	0.00493113,0.00823497	65.3352,3.98724	-17.1678296860963,-3.88346284200185	TMPRSS6	rs2235324	0.788315	0.788315	1	|Exon=1	rs9610646,rs9610647	0.0913024,0.116708	0.20801	1	1	NA	0.354281	0.25844	NA	FALSE	FALSE	FALSE	FALSE	FALSE	FALSE	FALSE	FALSE	FALSE
Iron_Mean_INT	qt	Labs	Labs	iron (mean, inv-norm transformed)	22_37212936-37712936	EUR,AFR	3	1	1	rs881144	0.958332	37471290	G,NA	A,NA	0.8857,NA	0.122963,NA	0.00766234,NA	57.2271,NA	16.0477086634109,NA	TMPRSS6	rs881144	0.958332	0.958332	0.981	|Exon=1			0	1	0.506294	NA	0.354281	0.25844	NA	FALSE	FALSE	FALSE	FALSE	FALSE	FALSE	FALSE	FALSE	FALSE
Iron_Mean_INT	qt	Labs	Labs	iron (mean, inv-norm transformed)	22_44324727-44347251	EUR,AFR	1	2	1	rs738409	0.51504	44324727	C,C	G,G	0.7744,0.882	-0.041168,-0.00333863	0.00583278,0.0125099	11.7725,0.102613	-7.05804093416861,-0.266879031806809	PNPLA3	rs738409,rs738408	0.51504,0.484452	0.999492	1,1	|Exon=1,|Exon=1			0	1	0.259013	NA	0.00290392	0.000745336	NA	TRUE	FALSE	FALSE	FALSE	FALSE	FALSE	FALSE	TRUE	FALSE
Iron_Mean_INT	qt	Labs	Labs	iron (mean, inv-norm transformed)	2_113838102-113870725	EUR,AFR	1	11	0.930575	rs13409360	0.3376	113838102	G,G	A,A	0.6004,0.5855	0.0384987,0.011257	0.00497731,0.00819227	13.9849,0.771062	7.73484070712895,1.37410021886486	IL1RN	rs13409360,rs13409371,rs13398728,rs6722922,rs13410964,rs6743171,rs62158846,rs9973741,rs6746979,rs7574159	0.3376,0.29075,0.0637893,0.0626893,0.0456498,0.0282941,0.0192605,0.0142343,0.0135943,0.0132403	0.889102	0.655,0.655,1,1,0.655,1,1,1,1,1	|EpiMap=1,|EpiMap=1,|GTeX_Finemapped=1,|GTeX_Finemapped=1,|EpiMap=1,|EpiMap=1,|GTeX_Finemapped=1,|GTeX_Finemapped=1,|GTeX_Finemapped=1,|GTeX_Finemapped=1	rs6734238	0.0728742	0.0728742	1	0.436409	NA	0.0153626	0.00125756	NA	TRUE	FALSE	FALSE	FALSE	FALSE	FALSE	FALSE	TRUE	FALSE
Iron_Mean_INT	qt	Labs	Labs	iron (mean, inv-norm transformed)	3_133433678-133523973	EUR,AFR	1	2	1	rs8177252	0.532605	133480174	C,C	A,A	0.6521,0.7852	-0.0502108,-0.0533734	0.00511851,0.00982704	21.9901,7.25218	-9.80965163690215,-5.43127940865205	SRPRB	rs8177252,rs8177253	0.532605,0.460758	0.993363	1,1	|GTeX_Finemapped=1,|GTeX_Finemapped=1			0	1	1	NA	0.0154509	0.0109879	NA	TRUE	TRUE	FALSE	TRUE	FALSE	FALSE	FALSE	TRUE	TRUE
Iron_Mean_INT	qt	Labs	Labs	iron (mean, inv-norm transformed)	3_133433678-133523973	EUR,AFR	2	5	0.942535	rs8177201	0.895165	133469855	G,G	C,C	0.90358,0.91679	0.0511174,0.0344171	0.00825963,0.0146119	9.21741,1.73277	6.18882443886712,2.35541579123865	CDV3	rs8177201,rs6786290	0.895165,0.00920618	0.904371	1,1	|GTeX_Finemapped=1,|GTeX_Finemapped=1	rs4854759,rs8177222,rs8177225	0.0135618,0.0197005,0.0145952	0.0478575	0.908745	0.69792	NA	0.0154509	0.0109879	NA	TRUE	FALSE	FALSE	FALSE	FALSE	FALSE	FALSE	TRUE	FALSE
Iron_Mean_INT	qt	Labs	Labs	iron (mean, inv-norm transformed)	3_66466807-66472405	EUR,AFR	1	3	0.977763	rs4109626	0.547522	66469524	A,G	G,A	0.8131,0.6293	-0.0422017,0.0306949	0.0062539,0.00835583	10.8244,3.62109	-6.74806120980508,3.67347109742539	LRIG1	rs4109626,rs6548941,rs13081052	0.547522,0.30625,0.146227	0.999999	1,1,1	|EpiMap=1|ABC=1,|EpiMap=1,|EpiMap=1|ABC=1			0	1	0.951085	NA	0.00934822	0.000816622	NA	TRUE	TRUE	FALSE	TRUE	FALSE	FALSE	FALSE	TRUE	TRUE
Iron_Mean_INT	qt	Labs	Labs	iron (mean, inv-norm transformed)	6_135402339-135428537	EUR,AFR	1	5	0.984963	rs9389269	0.591943	135427159	T,T	C,C	0.7266,0.95234	-0.0540304,-0.0617219	0.00546992,0.0189434	22.284,2.95036	-9.87773130137187,-3.25822713979539	MYB	rs9389269,rs9376092,rs4895441,rs4895440	0.591943,0.176139,0.154206,0.0215327	0.943821	1,1,1,1	|eQTLGen_Finemapped=1,|eQTLGen_Finemapped=1|EpiMap=1,|eQTLGen_Finemapped=1,|eQTLGen_Finemapped=1	rs35959442	0.0210672	0.0210672	1	0.914246	NA	0.20104	0.0277291	NA	FALSE	TRUE	FALSE	FALSE	FALSE	FALSE	FALSE	TRUE	FALSE
Iron_Mean_INT	qt	Labs	Labs	iron (mean, inv-norm transformed)	6_25616453-26123502	EUR,AFR	1	2	1	rs1800562	0.880559	26093141	G,NA	A,NA	0.95726,NA	-0.394783,NA	0.012053,NA	234.573,NA	-32.7539201858458,NA	HFE	rs1800562,rs79220007	0.880559,0.119441	1	1,1	|Exon=1|ABC=1,|Exon=1			0	1	0.5	NA	0.147049	0.0420011	NA	FALSE	FALSE	FALSE	FALSE	FALSE	FALSE	FALSE	FALSE	FALSE
Iron_Mean_INT	qt	Labs	Labs	iron (mean, inv-norm transformed)	6_25616453-26123502	EUR,AFR	2	2	1	rs1799945	0.522723	26091179	C,C	G,G	0.828,0.98865	-0.154759,-0.176621	0.00646023,0.0380988	126.093,5.44924	-23.9556486378968,-4.63586779636104	HFE	rs1799945	0.522723	0.522723	1	|Exon=1|GTeX_Finemapped=1	rs198851	0.465072	0.465072	1	0.99988	NA	0.147049	0.0420011	NA	FALSE	TRUE	FALSE	FALSE	FALSE	FALSE	FALSE	TRUE	FALSE
Iron_Mean_INT	qt	Labs	Labs	iron (mean, inv-norm transformed)	6_25616453-26123502	EUR,AFR	3	1	1	rs1321248	0.999993	25662803	T,T	C,C	0.8529,0.8162	-0.142822,-0.00672188	0.00688291,0.0104198	94.9137,0.284952	-20.7502350023464,-0.645106431985259	ACOT13	rs1321248	0.999993	0.999993	1	|EpiMap=1			0	1	0.202965	NA	0.147049	0.0420011	NA	FALSE	FALSE	FALSE	FALSE	FALSE	FALSE	FALSE	FALSE	FALSE
Iron_Mean_INT	qt	Labs	Labs	iron (mean, inv-norm transformed)	6_31143900-31409313	EUR,AFR	1	8	0.954503	rs62396264	0.17913	31320662	C,C	G,G	0.97316,0.96974	-0.108002,-0.0497211	0.015085,0.0235596	12.092,1.45816	-7.15956247928406,-2.11043905669027	HLA-B	rs62396264,rs62401893,rs41552714,rs114811870,rs41555513,rs115881826,rs41559422,rs74899816	0.17913,0.132797,0.122538,0.122226,0.119632,0.117633,0.112713,0.0925474	0.999216	0.744,0.655,1,1,1,1,1,1	|EpiMap=1|ABC=1,|EpiMap=1,|Promoter=1|ABC=1,|Promoter=1|ABC=1,|Promoter=1|ABC=1|Cicero=1,|Promoter=1|ABC=1,|Promoter=1|ABC=1|Cicero=1,|ABC=1			0	1	0.584172	NA	0.0734621	0.0276264	NA	TRUE	FALSE	FALSE	FALSE	FALSE	FALSE	FALSE	TRUE	FALSE
Iron_Mean_INT	qt	Labs	Labs	iron (mean, inv-norm transformed)	7_100221849-100240296	EUR,AFR	1	3	0.996048	rs7385804	0.376415	100235970	A,A	C,C	0.6223,0.671	0.0616653,0.044228	0.00502868,0.00858956	33.8428,6.58201	12.2627210321595,5.14904139443697	TFR2	rs7385804,rs9801017,rs2075672	0.376415,0.366922,0.2566	0.999937	1,1,0.932	|GTeX_Finemapped=1,|GTeX_Finemapped=1,|Promoter=1|ABC=1|Cicero=1			0	1	1	NA	0.00870209	0.0337493	NA	TRUE	TRUE	FALSE	TRUE	FALSE	FALSE	FALSE	TRUE	TRUE
Iron_Min_INT	qt	Labs	Labs	iron (minimum, inv-norm transformed)	11_2391328-2419619	EUR,AFR	1	1	1	rs11022542	0.967001	2405626	NA,C	NA,T	NA,0.8268	NA,0.0737397	NA,0.0106649	NA,11.3276	NA,6.91424204633893	C11orf21	rs11022542	0.967001	0.967001	0.655	|EpiMap=1			0	0.49899	0.999988	NA	0.039557	0.013792	NA	FALSE	TRUE	FALSE	FALSE	FALSE	FALSE	FALSE	TRUE	FALSE
Iron_Min_INT	qt	Labs	Labs	iron (minimum, inv-norm transformed)	14_94838142-94844947	EUR,AFR	1	2	0.939119	rs28929474	0.701434	94844947	C,NA	T,NA	0.9831,NA	-0.152437,NA	0.0189139,NA	15.1159,NA	-8.05952236186085,NA	SERPINA1	rs28929474	0.701434	0.701434	1	|Exon=1|EpiMap=1	rs112635299	0.298566	0.298566	1	0.5	NA	0.00311459	3.69234e-06	NA	TRUE	FALSE	FALSE	FALSE	FALSE	FALSE	FALSE	TRUE	FALSE
Iron_Min_INT	qt	Labs	Labs	iron (minimum, inv-norm transformed)	22_37445668-37470604	EUR,AFR	1	1	1	rs855791	1	37462936	G,G	A,A	0.6123,0.8994	0.1328,0.0985336	0.00500371,0.013417	154.479,12.6832	26.5403070921376,7.34393679660133	TMPRSS6	rs855791	1	1	1	|Exon=1			0	1	1	NA	0.0505369	0.000992314	NA	TRUE	TRUE	FALSE	TRUE	FALSE	FALSE	FALSE	TRUE	TRUE
Iron_Min_INT	qt	Labs	Labs	iron (minimum, inv-norm transformed)	22_37445668-37470604	EUR,AFR	2	1	1	rs2235320	0.999971	37453256	G,G	T,T	0.8767,0.993949	0.107697,0.193722	0.00741507,0.0520396	47.0694,3.70509	14.5240705751935,3.72258818284537	KCTD17	rs2235320	0.999971	0.999971	1	|Promoter=1|Roadmap=1			0	0.999967	0.384536	NA	0.0505369	0.000992314	NA	TRUE	FALSE	FALSE	FALSE	FALSE	FALSE	FALSE	TRUE	FALSE
Iron_Min_INT	qt	Labs	Labs	iron (minimum, inv-norm transformed)	22_37445668-37470604	EUR,AFR	3	2	0.998075	rs4820268	0.527726	37469591	A,A	G,G	0.5775,0.7239	0.127467,0.0383506	0.00493552,0.00902729	146.35,4.66675	25.8264580023989,4.24829600023927	TMPRSS6	rs4820268	0.527726	0.527726	1	|Exon=1	rs2072860	0.46885	0.46885	0.999999	0.997085	NA	0.0505369	0.000992314	NA	TRUE	TRUE	FALSE	TRUE	FALSE	FALSE	FALSE	TRUE	TRUE
Iron_Min_INT	qt	Labs	Labs	iron (minimum, inv-norm transformed)	2_113838102-113874467	EUR,AFR	1	13	0.905275	rs13409360	0.30356	113838102	G,G	A,A	0.6004,0.5855	0.0343202,0.00782465	0.00497725,0.00819227	11.27,0.469142	6.89541413431112,0.955125990720521	IL1RN	rs13409360,rs13409371,rs13398728,rs6722922,rs13410964,rs62158846,rs6743171,rs9973741,rs6746979,rs7574159,rs13382561	0.30356,0.271842,0.055584,0.0548218,0.0429314,0.0334978,0.0276535,0.0217102,0.021032,0.0205748,0.0201803	0.873388	0.655,0.655,1,1,0.655,1,1,1,1,1,1	|EpiMap=1,|EpiMap=1,|GTeX_Finemapped=1,|GTeX_Finemapped=1,|EpiMap=1,|GTeX_Finemapped=1,|EpiMap=1,|GTeX_Finemapped=1,|GTeX_Finemapped=1,|GTeX_Finemapped=1,|GTeX_Finemapped=1	rs55709272,rs6734238	0.0209346,0.0598074	0.080742	1	0.405314	NA	0.0302183	0.00136756	NA	TRUE	FALSE	FALSE	FALSE	FALSE	FALSE	FALSE	TRUE	FALSE
Iron_Min_INT	qt	Labs	Labs	iron (minimum, inv-norm transformed)	3_133433678-133523973	EUR,AFR	1	5	0.995584	rs8177252	0.449634	133480174	C,C	A,A	0.6521,0.7852	-0.0420227,-0.0367665	0.00511845,0.00982704	15.6555,3.73748	-8.21004405630611,-3.74136057246129	SRPRB	rs8177252,rs8177253,rs1358023,rs1525892	0.449634,0.417213,0.0379928,0.0275796	0.932419	1,1,1,1	|GTeX_Finemapped=1,|GTeX_Finemapped=1,|GTeX_Finemapped=1,|GTeX_Finemapped=1	rs3811647	0.0202536	0.0202536	1	0.997334	NA	0.0165013	0.00696086	NA	TRUE	TRUE	FALSE	TRUE	FALSE	FALSE	FALSE	TRUE	TRUE
Iron_Min_INT	qt	Labs	Labs	iron (minimum, inv-norm transformed)	3_66469462-66472405	EUR,AFR	1	3	0.977763	rs13081052	0.642632	66469462	C,C	T,T	0.8151,0.5182	-0.0415987,-0.0327061	0.00627984,0.00807696	10.4569,4.2893	-6.62416558383653,-4.04930815554367	LRIG1	rs13081052,rs4109626,rs6548941	0.642632,0.22458,0.132788	1	1,1,1	|EpiMap=1|ABC=1,|EpiMap=1|ABC=1,|EpiMap=1			0	1	0.963669	NA	1.64805e-05	0.000811995	NA	TRUE	TRUE	FALSE	TRUE	FALSE	FALSE	FALSE	TRUE	TRUE
Iron_Min_INT	qt	Labs	Labs	iron (minimum, inv-norm transformed)	6_135390836-135435501	EUR,AFR	1	8	0.946557	rs9376092	0.602701	135427144	C,C	A,A	0.7247,0.7829	-0.0483077,-0.0350733	0.00545808,0.00978919	18.0605,3.4687	-8.8506764283411,-3.58286027751019	MYB	rs9376092,rs9389269,rs9402685,rs4895440,rs9376091,rs9389268	0.602701,0.0677525,0.0607612,0.0529023,0.0388886,0.0278661	0.850872	1,1,0.962,1,0.962,0.962	|eQTLGen_Finemapped=1|EpiMap=1,|eQTLGen_Finemapped=1,|eQTLGen_Finemapped=1,|eQTLGen_Finemapped=1,|eQTLGen_Finemapped=1,|eQTLGen_Finemapped=1	rs35959442,rs9373124	0.0481074,0.0636964	0.111804	1	0.842633	NA	0.414956	0.0142795	NA	FALSE	TRUE	FALSE	FALSE	FALSE	FALSE	FALSE	TRUE	FALSE
Iron_Min_INT	qt	Labs	Labs	iron (minimum, inv-norm transformed)	6_25616453-26123502	EUR,AFR	1	2	1	rs1800562	0.807009	26093141	G,NA	A,NA	0.95726,NA	-0.296503,NA	0.0120529,NA	132.901,NA	-24.6001377261904,NA	HFE	rs1800562,rs79220007	0.807009,0.192991	1	1,1	|Exon=1|ABC=1,|Exon=1			0	1	0.5	NA	0.106501	0.0389421	NA	FALSE	FALSE	FALSE	FALSE	FALSE	FALSE	FALSE	FALSE	FALSE
Iron_Min_INT	qt	Labs	Labs	iron (minimum, inv-norm transformed)	6_25616453-26123502	EUR,AFR	2	3	1	rs1799945	0.488772	26091179	C,C	G,G	0.828,0.98865	-0.126666,-0.126587	0.00646016,0.0380988	84.873,3.04973	-19.6072543094908,-3.32259808707886	HFE	rs1799945,rs2032451	0.488772,0.123681	0.612453	1,1	|Exon=1|GTeX_Finemapped=1,|GTeX_Finemapped=1	rs198851	0.387548	0.387548	1	0.987813	NA	0.106501	0.0389421	NA	FALSE	TRUE	FALSE	FALSE	FALSE	FALSE	FALSE	TRUE	FALSE
Iron_Min_INT	qt	Labs	Labs	iron (minimum, inv-norm transformed)	6_25616453-26123502	EUR,AFR	3	1	1	rs1321248	0.996034	25662803	T,T	C,C	0.8529,0.8162	-0.106777,-0.0050577	0.00688283,0.0104198	53.5518,0.202457	-15.5135314979449,-0.485393193727327	ACOT13	rs1321248	0.996034	0.996034	1	|EpiMap=1			0	0.999997	0.23234	NA	0.106501	0.0389421	NA	FALSE	FALSE	FALSE	FALSE	FALSE	FALSE	FALSE	FALSE	FALSE
Iron_Min_INT	qt	Labs	Labs	iron (minimum, inv-norm transformed)	6_25616453-26123502	EUR,AFR	4	1	1	rs198855	1	26103398	T,T	A,A	0.7197,0.73	-0.0474703,0.00920068	0.00542794,0.00909048	17.6538,0.506571	-8.74554619247818,1.01212257218541	HIST1H4C	rs198855	1	1	0.982	|Promoter=1|ABC=1			0	1	0.453089	NA	0.106501	0.0389421	NA	FALSE	FALSE	FALSE	FALSE	FALSE	FALSE	FALSE	FALSE	FALSE
Iron_Min_INT	qt	Labs	Labs	iron (minimum, inv-norm transformed)	7_100221849-100321528	EUR,AFR	1	3	0.996048	rs9801017	0.391452	100236202	A,A	G,G	0.6233,0.6596	0.0474069,0.0361708	0.00503125,0.00851716	20.356,4.66387	9.42248944099379,4.24681466592151	TFR2	rs9801017,rs7385804,rs2075672	0.391452,0.329062,0.274986	0.9955	1,1,0.932	|GTeX_Finemapped=1,|GTeX_Finemapped=1,|Promoter=1|ABC=1|Cicero=1			0	1	0.999832	NA	0.0110503	0.0248791	NA	TRUE	TRUE	FALSE	TRUE	FALSE	FALSE	FALSE	TRUE	TRUE
KDDial	binary	Baseline_Survey	Disease Diagnosis	Kidney disease with dialysis	22_36661906-36696715	EUR,AFR	1	2	0.957502	rs58384577	0.789269	36663213	NA,T	NA,C	NA,0.7451	NA,-0.0767038	NA,0.00688695	NA,28.0844	NA,-11.1375572641009	APOL1	rs58384577,rs60910145	0.789269,0.200371	0.98964	1,1	|Exon=1,|Exon=1	NA	NA	0	0.5	1	NA	0.0754631	0.0242646	NA	FALSE	TRUE	FALSE	FALSE	FALSE	FALSE	FALSE	TRUE	FALSE
KDDialMed	binary	Baseline_Survey	Disease Diagnosis	Takes medication for kidney disease with dialysis?	22_36661906-36696715	EUR,AFR	1	1	1	rs58384577	0.972445	36663213	NA,T	NA,C	NA,0.7451	NA,-0.0663748	NA,0.00688695	NA,21.2567	NA,-9.63776417717567	APOL1	rs58384577	0.972445	0.972445	1	|Exon=1	NA	NA	0	0.5	1	NA	0.0346643	0.0149079	NA	FALSE	TRUE	FALSE	FALSE	FALSE	FALSE	FALSE	TRUE	FALSE
KDNoDial	binary	Baseline_Survey	Disease Diagnosis	Kidney disease without dialysis	16_20383049-20407196	EUR,AFR	1	1	1	rs77924615	0.999992	20392332	G,G	A,A	0.7962,0.96293	0.02184,0.0244314	0.00312433,0.0158858	11.5618,0.906354	6.99029872004558,1.53793954349167	UMOD	rs77924615	0.999992	0.999992	1	|EpiMap=1	NA	NA	0	1	0.29286	NA	0.000191051	1.98706e-05	NA	TRUE	FALSE	FALSE	FALSE	FALSE	FALSE	FALSE	TRUE	FALSE
LDLC_Max_INT	qt	Labs	Labs	low density lipoprotein cholesterol (LDLC, maximum, inv-norm transformed)	10_113901194-113951375	EUR,AFR,EAS	1	12	0.981849	rs2792751	0.424817	113940329	C,C,C	T,T,T	0.6918,0.95613,0.7629	-0.0213026,-0.0174927,-0.0345845	0.00240724,0.0102622,0.0214479	18.0555,1.05417,0.971203	-8.84938768049717,-1.70457601683849,-1.61248886837406	GPAM	rs2792751,rs7899096,rs2297991,rs2250802,rs2263608,rs2254537,rs2419604,rs2254532,rs2803608,rs1129555,rs2792735,rs2803621	0.424817,0.12312,0.0676384,0.0534282,0.0532437,0.0431101,0.0397868,0.0385424,0.0385258,0.0341608,0.0321323,0.0228534	0.971359	1,1,1,1,1,1,1,1,1,1,1,1	|Exon=1|ABC=1,|eQTLGen_Finemapped=1,|Exon=1|GTeX_Finemapped=1,|EpiMap=1,|GTeX_Finemapped=1|ABC=1,|Exon=1,|Promoter=1|GTeX_Finemapped=1|ABC=1,|Exon=1,|Exon=1,|Exon=1,|EpiMap=1,|GTeX_Finemapped=1			0	1	0.277487	0.549062	0.0134414	0.0104262	0.0103474	TRUE	FALSE	FALSE	FALSE	FALSE	FALSE	FALSE	TRUE	FALSE
LDLC_Max_INT	qt	Labs	Labs	low density lipoprotein cholesterol (LDLC, maximum, inv-norm transformed)	10_113901194-113951375	EUR,AFR,EAS	2	4	0.882845	rs77150189	0.90008	113912963	NA,A,NA	NA,C,NA	NA,0.94251,NA	NA,0.0476397,NA	NA,0.00902909,NA	NA,6.87992,NA	NA,5.27624600042751,NA	GPAM	rs77150189,rs73365184,rs73365151,rs73365159	0.90008,0.0257827,0.0157579,0.0157579	0.957379	1,1,1,1	|Exon=1,|Exon=1,|Exon=1,|Exon=1			0	0.499371	0.999827	0.499986	0.0134414	0.0104262	0.0103474	FALSE	TRUE	FALSE	FALSE	FALSE	FALSE	FALSE	TRUE	FALSE
LDLC_Max_INT	qt	Labs	Labs	low density lipoprotein cholesterol (LDLC, maximum, inv-norm transformed)	10_124591275-124704695	EUR,AFR,EAS	1	3	0.991753	rs10902840	0.48338	124662562	A,A,G	G,G,A	0.5746,0.6029,0.5069	0.018161,0.0205682,-0.0101221	0.00224825,0.00429547,0.0182455	15.181,5.7743,0.237283	8.07783831869232,4.78834679324963,-0.554772409635253	CUZD1	rs10902840,rs7910726,rs4460750	0.48338,0.414846,0.0881363	0.986362	1,1,1	|GTeX_Finemapped=1,|GTeX_Finemapped=1,|GTeX_Finemapped=1			0	1	0.999826	0.378506	0.0209433	0.0182915	0.00177351	TRUE	TRUE	FALSE	TRUE	FALSE	FALSE	FALSE	TRUE	TRUE
LDLC_Max_INT	qt	Labs	Labs	low density lipoprotein cholesterol (LDLC, maximum, inv-norm transformed)	10_17254832-17335973	EUR,AFR,EAS	1	9	0.981393	rs3758413	0.422031	17268839	T,T,C	C,C,T	0.5507,0.8268,0.6558	-0.0169886,-0.0073382,0.0137878	0.0022346,0.00555404,0.0191996	13.5371,0.729503,0.325436	-7.60252394164504,-1.321236433299,0.718129544365508	VIM-AS1	rs3758413,rs10904909,rs10795465,rs7903259	0.422031,0.082971,0.0670207,0.0498622	0.621885	0.972,0.817,1,0.972	|Promoter=1,|GTeX_Finemapped=1|ABC=1,|ABC=1,|Exon=1	rs12259979,rs7903137,rs7903402,rs7920002,rs7920112	0.138535,0.0538669,0.0551465,0.0551465,0.0538239	0.356519	1	0.368319	0.394632	0.105727	0.0153605	0.0633292	FALSE	FALSE	FALSE	FALSE	FALSE	FALSE	FALSE	FALSE	FALSE
LDLC_Max_INT	qt	Labs	Labs	low density lipoprotein cholesterol (LDLC, maximum, inv-norm transformed)	10_91002804-91011681	EUR,AFR,EAS	1	5	0.97227	rs1412445	0.802686	91002804	C,C,C	T,T,T	0.6392,0.5726,0.6825	0.0162253,0.00660347,-0.00612782	0.00231459,0.00424854,0.0195957	11.6229,0.920402,0.122341	7.01001041221123,1.55429159193511,-0.312712482840623	LIPA	rs1412445,rs1412444,rs2246942,rs2246941,rs2246833	0.802686,0.105211,0.0200325,0.0170046,0.0151526	0.960087	0.946,0.895,1,1,1	|GTeX_Finemapped=1|eQTLGen_Finemapped=1|ABC=1,|GTeX_Finemapped=1|ABC=1,|GTeX_Finemapped=1,|GTeX_Finemapped=1|eQTLGen_Finemapped=1,|GTeX_Finemapped=1|ABC=1			0	1	0.496717	0.356169	0.00229311	0.00543837	0.00164527	TRUE	FALSE	FALSE	FALSE	FALSE	FALSE	FALSE	TRUE	FALSE
LDLC_Max_INT	qt	Labs	Labs	low density lipoprotein cholesterol (LDLC, maximum, inv-norm transformed)	11_118478330-118572267	EUR,AFR,EAS	1	8	0.891964	rs11603023	0.424311	118486067	C,C,C	T,T,T	0.5626,0.5182,0.6736	-0.0156447,-0.00537691,-0.0132661	0.00224071,0.00420631,0.0194539	11.5362,0.696493,0.305142	-6.98202801790504,-1.27829617883608,-0.681924961061792	PHLDB1	rs11603023,rs483598,rs577396,rs11216934,rs613243,rs506234,rs2508573,rs633683	0.424311,0.110546,0.104977,0.103094,0.0986835,0.0774695,0.0250247,0.0213278	0.965433	0.922,1,1,1,0.983,1,1,1	|Promoter=1,|Exon=1|GTeX_Finemapped=1,|GTeX_Finemapped=1,|Promoter=1|GTeX_Finemapped=1|ABC=1,|Promoter=1|GTeX_Finemapped=1|ABC=1,|GTeX_Finemapped=1,|GTeX_Finemapped=1,|Promoter=1			0	1	0.396115	0.395582	0.0171059	0.0224236	0.00435752	TRUE	FALSE	FALSE	FALSE	FALSE	FALSE	FALSE	TRUE	FALSE
LDLC_Max_INT	qt	Labs	Labs	low density lipoprotein cholesterol (LDLC, maximum, inv-norm transformed)	11_126232337-126264155	EUR,AFR,EAS	1	3	1	rs7952602	0.364408	126233669	G,G,G	C,C,C	0.8708,0.7874,0.6637	-0.0429991,0.00177759,-0.028244	0.00331387,0.00513693,0.0193079	37.7735,0.137087,0.843098	-12.9754939089343,0.346041312612786,-1.46282091786264	ST3GAL4	rs7952602,rs4055121,rs3967200	0.364408,0.307831,0.280429	0.952668	1,1,1	|GTeX_Finemapped=1|ABC=1,|GTeX_Finemapped=1,|GTeX_Finemapped=1			0	1	0.278868	0.493487	0.0868793	0.0243176	0.00615359	TRUE	FALSE	FALSE	FALSE	FALSE	FALSE	FALSE	TRUE	FALSE
LDLC_Max_INT	qt	Labs	Labs	low density lipoprotein cholesterol (LDLC, maximum, inv-norm transformed)	11_126232337-126264155	EUR,AFR,EAS	2	3	0.964805	rs12804228	0.650567	126260684	A,A,A	G,G,G	0.90755,0.993949,0.8403	-0.0399431,-0.0720067,-0.0232429	0.0038374,0.0271011,0.0249009	24.6463,2.10321,0.455182	-10.4088966487726,-2.65696595341149,-0.933416061266862	ST3GAL4	rs12804228,rs36178456,rs35823964	0.650567,0.175631,0.173751	0.999949	1,1,1	|EpiMap=1,|EpiMap=1,|Promoter=1|EpiMap=1			0	0.999972	0.6681	0.346628	0.0868793	0.0243176	0.00615359	TRUE	FALSE	FALSE	FALSE	FALSE	FALSE	FALSE	TRUE	FALSE
LDLC_Max_INT	qt	Labs	Labs	low density lipoprotein cholesterol (LDLC, maximum, inv-norm transformed)	11_61543499-61624181	EUR,AFR,EAS	1	18	0.956594	rs102274	0.129487	61557826	T,T,C	C,C,T	0.6511,0.97504,0.5675	0.0252875,0.0317436,-0.00684935	0.00233212,0.0134725,0.0184123	26.6677,1.73366,0.148807	10.7587196231667,2.56315646410226,-0.288896796379697	FADS1	rs174545,rs174546,rs174547,rs174550,rs174551,rs174554,rs174562,rs174556,rs174561,rs174555,rs174557,rs174564,rs174544	0.081764,0.0763388,0.0701415,0.0650251,0.0645455,0.0624905,0.0528591,0.0272644,0.0272644,0.0244403,0.0188352,0.0106013,0.009767	0.591337	0.811,0.983,1,0.983,1,0.813,0.813,0.983,0.991,1,1,1,1	|Exon=1|GTeX_Finemapped=1,|Exon=1|GTeX_Finemapped=1,|GTeX_Finemapped=1,|Exon=1|GTeX_Finemapped=1,|Exon=1,|Exon=1|GTeX_Finemapped=1|ABC=1,|Promoter=1|GTeX_Finemapped=1|ABC=1,|Promoter=1|GTeX_Finemapped=1|ABC=1,|Exon=1|GTeX_Finemapped=1|ABC=1,|Promoter=1|GTeX_Finemapped=1|ABC=1,|Promoter=1|GTeX_Finemapped=1|ABC=1,|GTeX_Finemapped=1,|Exon=1|GTeX_Finemapped=1	rs102274,rs174533,rs174537,rs174553,rs174568	0.129487,0.0125015,0.067483,0.0738225,0.0793743	0.362668	1	0.801502	0.315349	0.032254	0.0476546	0.00491377	TRUE	TRUE	FALSE	TRUE	FALSE	FALSE	FALSE	TRUE	TRUE
LDLC_Max_INT	qt	Labs	Labs	low density lipoprotein cholesterol (LDLC, maximum, inv-norm transformed)	11_65380124-65473798	EUR,AFR,EAS	1	5	0.827091	rs2306363	0.561737	65405600	G,G,G	T,T,T	0.8012,0.98714,0.744	-0.0224617,-7.49395e-05,0.0169078	0.00278514,0.018654,0.0209015	15.1347,0.00139431,0.378244	-8.06483695613147,-0.0040173421250134,0.808927588929024	SIPA1	rs2306363	0.561737	0.561737	1	|Exon=1|GTeX_Finemapped=1|eQTLGen_Finemapped=1|ABC=1|Cicero=1	rs12790427,rs12801636,rs4930295,rs66864335	0.0527003,0.171488,0.103543,0.0848617	0.412593	1	0.31644	0.333353	0.0337422	0.012192	0.00185279	TRUE	FALSE	FALSE	FALSE	FALSE	FALSE	FALSE	TRUE	FALSE
LDLC_Max_INT	qt	Labs	Labs	low density lipoprotein cholesterol (LDLC, maximum, inv-norm transformed)	12_111708458-112486818	EUR,AFR,EAS	1	6	1	rs653178	0.276427	112007756	T,T,NA	C,C,NA	0.5338,0.98109,NA	0.0234332,0.0352935,NA	0.00222818,0.0154306,NA	25.1407,1.654,NA	10.4731215610947,2.26569932471842,NA	TRAFD1	rs597808,rs7137828,rs4766578	0.196624,0.118443,0.089898	0.404965	1,1,1	|eQTLGen_Finemapped=1,|eQTLGen_Finemapped=1,|eQTLGen_Finemapped=1	rs10774625,rs3184504,rs653178	0.0769486,0.230595,0.276427	0.583971	1	0.809154	0.5	0.0993355	0.0268328	0.00502176	TRUE	TRUE	FALSE	TRUE	FALSE	FALSE	FALSE	TRUE	TRUE
LDLC_Max_INT	qt	Labs	Labs	low density lipoprotein cholesterol (LDLC, maximum, inv-norm transformed)	12_111708458-112486818	EUR,AFR,EAS	2	15	0.98739	rs78831907	0.117694	112474664	C,C,C	G,G,G	0.9175,0.8707,0.7371	-0.0310993,0.00823702,-0.0458758	0.00404013,0.00626397,0.0207217	13.8581,0.724654,1.57129	-7.6975988396413,1.3149839478797,-2.21390136909617	NAA25	rs78831907,rs12423689,rs77030808,rs61012856,rs79271898,rs74778442	0.117694,0.0714681,0.0644789,0.0507653,0.0498807,0.0433549	0.397642	1,1,1,1,0.769,1	|GTeX_Finemapped=1,|eQTLGen_Finemapped=1,|GTeX_Finemapped=1,|eQTLGen_Finemapped=1,|eQTLGen_Finemapped=1,|eQTLGen_Finemapped=1	rs12579799,rs12580246,rs16941724,rs60998439,rs75645582,rs77211491,rs78729142,rs79761579,rs79976090	0.0465758,0.0883441,0.0785008,0.0736268,0.0702355,0.0593248,0.0376674,0.0765159,0.0374947	0.568286	0.99998	0.476815	0.716262	0.0993355	0.0268328	0.00502176	TRUE	FALSE	FALSE	FALSE	FALSE	FALSE	FALSE	TRUE	FALSE
LDLC_Max_INT	qt	Labs	Labs	low density lipoprotein cholesterol (LDLC, maximum, inv-norm transformed)	12_111708458-112486818	EUR,AFR,EAS	3	1	1	rs527760788	0.965736	112151149	C,NA,NA	T,NA,NA	0.993042,NA,NA	0.0641441,NA,NA	0.0133721,NA,NA	5.79271,NA,NA	4.79686062772489,NA,NA	ACAD10	rs527760788	0.965736	0.965736	1	|Promoter=1			0	0.915125	0.480475	0.490232	0.0993355	0.0268328	0.00502176	TRUE	FALSE	FALSE	FALSE	FALSE	FALSE	FALSE	TRUE	FALSE
LDLC_Max_INT	qt	Labs	Labs	low density lipoprotein cholesterol (LDLC, maximum, inv-norm transformed)	12_121380544-121471337	EUR,AFR,EAS	1	2	0.978669	rs1169288	0.849866	121416650	A,A,A	C,C,C	0.661,0.91679,0.6111	-0.0260847,-0.0210946,-0.00879615	0.00234814,0.00760957,0.0187115	27.9435,2.25419,0.194983	-11.1086647303823,-2.77211458728943,-0.470093258156749	HNF1A	rs1169288,rs2244608	0.849866,0.149818	0.999684	0.502,0.465	|Exon=1|ABC=1,|Promoter=0.500			0	1	0.856802	0.387311	0.020023	0.0407022	0.0157218	TRUE	TRUE	FALSE	TRUE	FALSE	FALSE	FALSE	TRUE	TRUE
LDLC_Max_INT	qt	Labs	Labs	low density lipoprotein cholesterol (LDLC, maximum, inv-norm transformed)	13_110918660-110925809	EUR,AFR,EAS	1	4	1	rs12873154	0.31593	110920852	A,NA,A	G,NA,G	0.8748,NA,0.990079	0.0230597,NA,0.165637	0.00335868,NA,0.0920389	11.1794,NA,1.14317	6.86570319292103,NA,1.79964123865018	COL4A1	rs12873154,rs11619038	0.31593,0.225008	0.540938	1,1	|EpiMap=1,|EpiMap=1	rs11616893,rs11619113	0.213277,0.210727	0.424004	1	0.501007	0.560642	0.0211258	0.00890439	0.0137785	TRUE	FALSE	FALSE	FALSE	FALSE	FALSE	FALSE	TRUE	FALSE
LDLC_Max_INT	qt	Labs	Labs	low density lipoprotein cholesterol (LDLC, maximum, inv-norm transformed)	13_32738865-33238865	EUR,AFR,EAS	1	4	0.939321	rs10492397	0.610187	32976358	G,G,G	A,A,A	0.8469,0.8109,0.6587	0.0256899,0.0222764,-0.00513495	0.00308689,0.00536727,0.0192385	16.0639,4.47904,0.102626	8.32225962052422,4.1504153880837,-0.26691010213894	N4BP2L1	rs10492397,rs17692629,rs3764791	0.610187,0.241318,0.0838508	0.935356	1,1,1	|Exon=1|GTeX_Finemapped=1,|Exon=1|GTeX_Finemapped=1,|EpiMap=1	rs9567609	0.0232871	0.0232871	0.999989	0.993936	0.376877	0.101531	0.0553788	0.0103011	FALSE	TRUE	FALSE	FALSE	FALSE	FALSE	FALSE	TRUE	FALSE
LDLC_Max_INT	qt	Labs	Labs	low density lipoprotein cholesterol (LDLC, maximum, inv-norm transformed)	13_32738865-33238865	EUR,AFR,EAS	2	7	0.902626	rs78946385	0.813803	33025404	G,G,G	A,A,A	0.7962,0.8094,0.7718	0.0142644,0.0122884,0.0177808	0.00275938,0.00535106,0.0217357	6.62924,1.66453,0.383701	5.16942211656242,2.29644220023696,0.81804588764107	N4BP2L1	rs78946385,rs9534492,rs7321117,rs9534494,rs7330459	0.813803,0.0452085,0.0286081,0.0265255,0.0132193	0.927364	1,1,1,1,1	|eQTLGen_Finemapped=1,|eQTLGen_Finemapped=1,|eQTLGen_Finemapped=1,|eQTLGen_Finemapped=1,|eQTLGen_Finemapped=1	rs207638,rs3742318	0.013062,0.0197123	0.0327743	1	0.82162	0.329701	0.101531	0.0553788	0.0103011	FALSE	TRUE	FALSE	FALSE	FALSE	FALSE	FALSE	TRUE	FALSE
LDLC_Max_INT	qt	Labs	Labs	low density lipoprotein cholesterol (LDLC, maximum, inv-norm transformed)	13_32738865-33238865	EUR,AFR,EAS	3	7	1	rs61946988	0.146517	32976651	G,T,G	T,G,T	0.5656,0.5681,0.6181	0.0181026,-0.015524,0.0156496	0.00224247,0.00424306,0.018775	15.1624,3.596,0.393034	8.07261635607165,-3.65868029205338,0.833533954727031	N4BP2L1	rs61946985,rs61946986,rs61946987,rs61946988,rs61946989,rs61946990,rs61946991	0.146517,0.146517,0.146517,0.146517,0.146517,0.146517,0.107654	0.986756	1,1,1,1,1,1,1	|Exon=1,|Exon=1,|Exon=1,|Exon=1,|Exon=1,|Exon=1,|Exon=1			0	1	0.987414	0.516845	0.101531	0.0553788	0.0103011	FALSE	TRUE	FALSE	FALSE	FALSE	FALSE	FALSE	TRUE	FALSE
LDLC_Max_INT	qt	Labs	Labs	low density lipoprotein cholesterol (LDLC, maximum, inv-norm transformed)	14_94838142-94844947	EUR,AFR,EAS	1	2	0.939119	rs112635299	0.616296	94838142	G,NA,NA	T,NA,NA	0.9831,NA,NA	-0.0868559,NA,NA	0.00862349,NA,NA	23.1339,NA,NA	-10.0720126074246,NA,NA	SERPINA11	rs112635299	0.616296	0.616296	1	|EpiMap=1	rs28929474	0.383704	0.383704	1	0.5	0.5	0.0432955	1.23555e-05	0.00492163	TRUE	FALSE	FALSE	FALSE	FALSE	FALSE	FALSE	TRUE	FALSE
LDLC_Max_INT	qt	Labs	Labs	low density lipoprotein cholesterol (LDLC, maximum, inv-norm transformed)	16_53797908-53845487	EUR,AFR,EAS	1	4	1	rs1421085	0.282148	53800954	T,T,T	C,C,C	0.5676,0.94402,0.8313	0.0244207,0.02101,0.0184986	0.00224368,0.00914273,0.0243583	26.8631,1.66632,0.349119	10.8842170006418,2.29800070657233,0.75943723494661	RPGRIP1L	rs1421085,rs11642015,rs1558902,rs62048402	0.282148,0.25684,0.229461,0.228233	0.996682	0.5,0.5,1,1	|ABC=0.500,|ABC=0.500,|EpiMap=1,|EpiMap=1			0	1	0.734844	0.452803	0.00405483	0.0120665	0.00507377	TRUE	FALSE	FALSE	FALSE	FALSE	FALSE	FALSE	TRUE	FALSE
LDLC_Max_INT	qt	Labs	Labs	low density lipoprotein cholesterol (LDLC, maximum, inv-norm transformed)	16_53797908-53845487	EUR,AFR,EAS	2	5	0.80481	rs1477196	0.243384	53808258	G,G,G	A,A,A	0.6501,0.94024,0.7877	-0.011408,0.00476861,0.0201443	0.00233058,0.00886662,0.0223063	6.00729,0.22863,0.435943	-4.89491886139931,0.537815988505203,0.903076709270475	RPGRIP1L	rs1477196,rs12446228	0.243384,0.240951	0.484335	0.5,0.5	|ABC=0.500,|ABC=0.500	rs12149182,rs3751813,rs8045332	0.158678,0.196587,0.110478	0.465743	0.99476	0.321385	0.454056	0.00405483	0.0120665	0.00507377	TRUE	FALSE	FALSE	FALSE	FALSE	FALSE	FALSE	TRUE	FALSE
LDLC_Max_INT	qt	Labs	Labs	low density lipoprotein cholesterol (LDLC, maximum, inv-norm transformed)	16_56987015-56994528	EUR,AFR,EAS	1	3	1	rs247616	0.522411	56989590	C,C,C	T,T,T	0.7078,0.736,0.8254	0.0137271,0.0327661,0.00982117	0.00244416,0.00476806,0.0240287	7.70972,11.1985,0.165745	5.61628534956795,6.87199825505551,0.408726647717105	SLC12A3	rs247616,rs183130,rs247617	0.522411,0.308897,0.168691	0.999999	0.769,0.769,0.769	|eQTLGen_Finemapped=1,|eQTLGen_Finemapped=1,|eQTLGen_Finemapped=1			0	0.156655	1	0.473876	0.00615359	0.0131114	0.00195782	FALSE	TRUE	FALSE	FALSE	FALSE	FALSE	FALSE	TRUE	FALSE
LDLC_Max_INT	qt	Labs	Labs	low density lipoprotein cholesterol (LDLC, maximum, inv-norm transformed)	16_56987015-56994528	EUR,AFR,EAS	2	1	1	rs173539	0.999313	56988044	C,C,C	T,T,T	0.7018,0.5855,0.7659	0.0143318,0.0104515,-0.00637977	0.00242977,0.00426636,0.0215426	8.4353,1.84479,0.115138	5.8984183688168,2.44974638802164,-0.296146704668889	SLC12A3	rs173539	0.999313	0.999313	0.769	|eQTLGen_Finemapped=1			0	1	0.999965	0.477313	0.00615359	0.0131114	0.00195782	TRUE	TRUE	FALSE	TRUE	FALSE	FALSE	FALSE	TRUE	TRUE
LDLC_Max_INT	qt	Labs	Labs	low density lipoprotein cholesterol (LDLC, maximum, inv-norm transformed)	16_72052348-72247448	EUR,AFR,EAS	1	1	1	rs77303550	1	72079657	C,C,C	T,T,T	0.7932,0.8472,0.7599	0.040074,-0.0746817,0.0298871	0.00274447,0.00584155,0.0213555	47.5625,36.699,0.791392	14.6017263806855,-12.7845691640061,1.39950364074829	HP	rs77303550	1	1	1	|EpiMap=1			0	1	1	0.350501	0.0535737	0.188419	0.005408	TRUE	FALSE	FALSE	FALSE	FALSE	FALSE	FALSE	TRUE	FALSE
LDLC_Max_INT	qt	Labs	Labs	low density lipoprotein cholesterol (LDLC, maximum, inv-norm transformed)	16_72052348-72247448	EUR,AFR,EAS	2	1	1	rs9302635	1	72144174	T,C,NA	C,T,NA	0.8201,0.7549,NA	0.0313583,-0.0486668,NA	0.00289385,0.00488615,NA	26.6345,22.6427,NA	10.8361870864074,-9.9601526764426,NA	DHX38	rs9302635	1	1	1	|EpiMap=1			0	1	1	0.5	0.0535737	0.188419	0.005408	TRUE	FALSE	FALSE	FALSE	FALSE	FALSE	FALSE	TRUE	FALSE
LDLC_Max_INT	qt	Labs	Labs	low density lipoprotein cholesterol (LDLC, maximum, inv-norm transformed)	16_72052348-72247448	EUR,AFR,EAS	3	1	1	rs2854956	0.9645	72115238	A,T,A	T,A,T	0.6441,0.6581,0.6885	-0.0145729,-0.0108117,-0.0302746	0.00232159,0.00443085,0.0196971	9.46231,1.83318,0.905557	-6.2771204217799,-2.44009614408071,-1.53700798594717	HP	rs2854956	0.9645	0.9645	0.769	|eQTLGen_Finemapped=1			0	1	1	0.340952	0.0535737	0.188419	0.005408	TRUE	FALSE	FALSE	FALSE	FALSE	FALSE	FALSE	TRUE	FALSE
LDLC_Max_INT	qt	Labs	Labs	low density lipoprotein cholesterol (LDLC, maximum, inv-norm transformed)	16_72052348-72247448	EUR,AFR,EAS	4	1	1	rs5471	1	72088461	NA,A,NA	NA,C,NA	NA,0.8578,NA	NA,-0.103818,NA	NA,0.00601783,NA	NA,65.9637,NA	NA,-17.2517335983236,NA	HP	rs5471	1	1	0.539	|Promoter=0.500|GTeX_Finemapped=1|Cicero=1			0	0.5	1	0.5	0.0535737	0.188419	0.005408	FALSE	FALSE	FALSE	FALSE	FALSE	FALSE	FALSE	FALSE	FALSE
LDLC_Max_INT	qt	Labs	Labs	low density lipoprotein cholesterol (LDLC, maximum, inv-norm transformed)	16_72052348-72247448	EUR,AFR,EAS	5	17	0.922821	rs7194668	0.101873	72128207	G,C,G	C,G,C	0.5586,0.8109,0.6448	-0.000366093,-0.0510373,-0.02792	0.00223851,0.00536727,0.0190605	0.0604355,20.7155,0.844745	-0.163543160405806,-9.50898687787273,-1.46480942262795	DHX38	rs7194668,rs12924413,rs7194397,rs9932062,rs9941346,rs8043606,rs1050361,rs9926927,rs2072141,rs6499559	0.101873,0.0889438,0.0828884,0.0788372,0.0788372,0.0729292,0.0595623,0.0563778,0.0307498,0.025134	0.676133	0.572,1,0.52,1,1,1,0.8,0.8,0.882,1	|Promoter=1|GTeX_Finemapped=1|eQTLGen_Finemapped=1|ABC=1,|GTeX_Finemapped=1,|Promoter=1|GTeX_Finemapped=1|ABC=1,|GTeX_Finemapped=1,|GTeX_Finemapped=1,|GTeX_Finemapped=1|EpiMap=1,|Exon=1,|Promoter=1,|GTeX_Finemapped=1,|Promoter=1	rs10492813,rs10492814,rs12708925,rs2550035,rs2550038,rs3764311,rs9926156	0.0439157,0.0529558,0.0525644,0.0372992,0.0275402,0.0409217,0.026726	0.281923	0.998975	1	0.276952	0.0535737	0.188419	0.005408	TRUE	FALSE	FALSE	FALSE	FALSE	FALSE	FALSE	TRUE	FALSE
LDLC_Max_INT	qt	Labs	Labs	low density lipoprotein cholesterol (LDLC, maximum, inv-norm transformed)	16_83978401-83990466	EUR,AFR,EAS	1	4	0.848674	rs4782568	0.809683	83980529	C,C,G	G,G,C	0.5388,0.92814,0.8046	0.0193534,0.0292053,-0.0273611	0.00222981,0.00813828,0.0230055	17.4002,3.47831,0.630209	8.67939420847516,3.5886329789587,-1.18932863880376	MLYCD	rs4782568,rs67890964,rs66720010	0.809683,0.0656234,0.0547927	0.930099	0.721,0.798,0.798	|GTeX_Finemapped=1,|GTeX_Finemapped=1,|GTeX_Finemapped=1	rs11149612	0.0664648	0.0664648	1	0.987199	0.45669	0.0324381	0.000289113	0.018265	TRUE	TRUE	FALSE	TRUE	FALSE	FALSE	FALSE	TRUE	TRUE
LDLC_Max_INT	qt	Labs	Labs	low density lipoprotein cholesterol (LDLC, maximum, inv-norm transformed)	17_26612996-26733698	EUR,AFR,EAS	1	1	1	rs704	0.997963	26694861	G,A,A	A,G,G	0.5507,0.6097,0.7083	-0.0210124,0.0175737,0.0317855	0.0022346,0.00430849,0.0200681	20.2764,4.34431,0.94607	-9.40320415286852,4.07885361228644,1.58388188219114	VTN	rs704	0.997963	0.997963	0.93	|Exon=1			0	1	0.996294	0.582077	0.0362114	0.0055376	0.00944393	TRUE	TRUE	FALSE	TRUE	FALSE	FALSE	FALSE	TRUE	TRUE
LDLC_Max_INT	qt	Labs	Labs	low density lipoprotein cholesterol (LDLC, maximum, inv-norm transformed)	17_29397622-29724708	EUR,AFR,EAS	1	15	0.978341	rs12943508	0.0909555	29599954	G,C,G	C,G,C	0.7147,0.764,0.5466	0.021541,-0.0158073,0.00915743	0.00246157,0.00494972,0.0183235	17.6744,2.85224,0.209545	8.73563918073834,-3.22068483073661,0.313184170488442	NF1	rs1801052,rs2269855,rs2952976,rs9303642,rs7220483,rs2285892,rs7406983,rs2952978,rs2940183	0.0853977,0.0846588,0.0838919,0.0651121,0.0545467,0.0544525,0.0461005,0.0210505,0.0183202	0.513531	1,1,0.99,0.8,1,1,1,1,1	|Exon=1,|Promoter=1,|Promoter=1,|Exon=1,|Exon=1,|Exon=1,|Exon=1,|EpiMap=1,|ABC=1	rs12943508,rs2051507,rs2107360,rs2905807,rs7211842,rs9902427	0.0909555,0.07871,0.079,0.0391498,0.090406,0.0705899	0.448811	1	0.987934	0.4383	0.0340963	0.0417472	0.0138755	TRUE	TRUE	FALSE	TRUE	FALSE	FALSE	FALSE	TRUE	TRUE
LDLC_Max_INT	qt	Labs	Labs	low density lipoprotein cholesterol (LDLC, maximum, inv-norm transformed)	17_41776943-41926126	EUR,AFR,EAS	1	2	0.708533	rs72836561	0.940993	41926126	C,NA,NA	T,NA,NA	0.96421,NA,NA	0.0432369,NA,NA	0.00598355,NA,NA	12.3032,NA,NA	7.22596117689332,NA,NA	CD300LG	rs72836561	0.940993	0.940993	1	|Exon=1	rs76868109	0.0590073	0.0590073	1	0.5	0.489853	0.0547078	0.0185686	0.0171887	TRUE	FALSE	FALSE	FALSE	FALSE	FALSE	FALSE	TRUE	FALSE
LDLC_Max_INT	qt	Labs	Labs	low density lipoprotein cholesterol (LDLC, maximum, inv-norm transformed)	17_45385012-45791123	EUR,AFR,EAS	1	17	0.980094	rs8077485	0.151268	45608326	C,A,C	A,C,A	0.5358,0.6422,0.6696	-0.0257059,0.0238497,-0.0662281	0.0022288,0.00438458,0.0193935	30.0484,7.27208,3.19525	-11.4324993496183,5.71271244945593,-3.27393006892517	MRPL45P2	rs7210801,rs7226079,rs55864353,rs9903898,rs7350906,rs8067286,rs10048173	0.10549,0.10549,0.0834179,0.0615528,0.0291997,0.0262897,0.0256986	0.437139	1,1,1,1,1,1,1	|Promoter=1|GTeX_Finemapped=1|ABC=1|Cicero=1,|Promoter=1|GTeX_Finemapped=1|ABC=1|Cicero=1,|ABC=1,|GTeX_Finemapped=1,|GTeX_Finemapped=1,|GTeX_Finemapped=1,|GTeX_Finemapped=1	rs11869730,rs11870935,rs2935183,rs4375701,rs4794016,rs62073965,rs62073966,rs78551919,rs8077485,rs8079821	0.0285312,0.0630445,0.0369904,0.017891,0.0850654,0.0261931,0.0587514,0.0258451,0.151268,0.0303531	0.523933	1	0.999967	1	0.082958	0.0317217	0.00306258	TRUE	TRUE	TRUE	TRUE	TRUE	TRUE	TRUE	TRUE	TRUE
LDLC_Max_INT	qt	Labs	Labs	low density lipoprotein cholesterol (LDLC, maximum, inv-norm transformed)	17_45385012-45791123	EUR,AFR,EAS	2	1	1	rs61740428	0.951157	45788427	C,NA,NA	T,NA,NA	0.98111,NA,NA	-0.0393229,NA,NA	0.00816489,NA,NA	5.83447,NA,NA	-4.81609672634904,NA,NA	TBKBP1	rs61740428	0.951157	0.951157	1	|Exon=1			0	0.802413	0.459351	0.470269	0.082958	0.0317217	0.00306258	TRUE	FALSE	FALSE	FALSE	FALSE	FALSE	FALSE	TRUE	FALSE
LDLC_Max_INT	qt	Labs	Labs	low density lipoprotein cholesterol (LDLC, maximum, inv-norm transformed)	17_45385012-45791123	EUR,AFR,EAS	3	2	0.97001	rs72829650	0.901592	45511691	T,T,T	A,A,A	0.7584,0.98033,0.7629	-0.0208853,-0.0623783,-0.0134527	0.00259674,0.0151354,0.0214479	15.0569,4.42405,0.275306	-8.04289224181088,-4.12135126920993,-0.627226907995655	NPEPPS	rs72829650	0.901592	0.901592	1	|GTeX_Finemapped=1	rs4793994	0.0574744	0.0574744	0.440568	0.952025	0.978152	0.082958	0.0317217	0.00306258	FALSE	TRUE	TRUE	FALSE	FALSE	TRUE	FALSE	TRUE	TRUE
LDLC_Max_INT	qt	Labs	Labs	low density lipoprotein cholesterol (LDLC, maximum, inv-norm transformed)	17_64195431-64305051	EUR,AFR,EAS	1	2	1	rs1801689	0.917055	64210580	A,NA,NA	C,NA,NA	0.95924,NA,NA	-0.0667248,NA,NA	0.0056214,NA,NA	31.7698,NA,NA	-11.8697833279966,NA,NA	APOH	rs1801689,rs8178824	0.917055,0.0829452	1	1,1	|Exon=1,|Exon=1			0	1	0.5	0.5	0.00743731	0.0130164	0.00679501	TRUE	FALSE	FALSE	FALSE	FALSE	FALSE	FALSE	TRUE	FALSE
LDLC_Max_INT	qt	Labs	Labs	low density lipoprotein cholesterol (LDLC, maximum, inv-norm transformed)	17_66973049-67276383	EUR,AFR,EAS	1	1	1	rs77542162	1	67081278	A,NA,NA	G,NA,NA	0.98907,NA,NA	-0.142668,NA,NA	0.0106906,NA,NA	39.8987,NA,NA	-13.3451817484519,NA,NA	ABCA6	rs77542162	1	1	1	|Exon=1			0	1	0.5	0.5	0.123135	0.0171075	0.0087744	FALSE	FALSE	FALSE	FALSE	FALSE	FALSE	FALSE	FALSE	FALSE
LDLC_Max_INT	qt	Labs	Labs	low density lipoprotein cholesterol (LDLC, maximum, inv-norm transformed)	17_66973049-67276383	EUR,AFR,EAS	2	1	1	rs740516	1	67082962	C,C,G	G,G,C	0.8479,0.9826,0.506	0.0365898,0.0603852,-0.0320409	0.0030952,0.0160738,0.0182451	31.5194,3.7641,1.10202	11.8214654949599,3.75674700444201,-1.75613726425177	ABCA9	rs740516	1	1	1	|EpiMap=1			0	1	0.996677	0.555742	0.123135	0.0171075	0.0087744	FALSE	TRUE	FALSE	FALSE	FALSE	FALSE	FALSE	TRUE	FALSE
LDLC_Max_INT	qt	Labs	Labs	low density lipoprotein cholesterol (LDLC, maximum, inv-norm transformed)	17_76369480-76406692	EUR,AFR,EAS	1	24	0.995824	rs2292642	0.0520038	76395430	T,T,T	C,C,C	0.6233,0.5825,0.5159	0.01846,0.013627,0.00764244	0.00229392,0.00426193,0.018253	15.0726,2.85799,0.170414	8.04735997768013,3.19737771385264,0.41869500903961	PGS1	rs2292642,rs12451791,rs8072632,rs3817295,rs11077362,rs6501208,rs12451715,rs11077363,rs2292643,rs2292640,rs3817294,rs11077361,rs12602206,rs12450528,rs12450500,rs7208596,rs56658017,rs8075131,rs16971107,rs2292644,rs4969179	0.0520038,0.0501517,0.0481296,0.0474627,0.0459159,0.0458374,0.045762,0.0456487,0.0453184,0.0451752,0.0429406,0.0415918,0.0414427,0.0412741,0.0408204,0.039443,0.0368852,0.0287525,0.0286687,0.028159,0.0206306	0.862014	1,0.981,1,1,1,1,0.981,0.981,1,1,1,0.981,0.981,1,1,1,0.981,1,1,0.982,1	|Exon=1,|Promoter=1,|Promoter=1,|Promoter=1|ABC=1,|Promoter=1,|Promoter=1,|Promoter=1,|Promoter=1,|Exon=1,|Promoter=1,|Promoter=1,|Promoter=1,|Promoter=1,|Promoter=1,|Promoter=1,|Promoter=1,|Promoter=1,|Promoter=1|ABC=1,|ABC=1,|Exon=1|ABC=1,|EpiMap=1	rs16971105,rs55633207,rs7212201	0.0309714,0.0378778,0.0349022	0.103751	1	0.979728	0.410083	0.0116351	0.0150195	0.0120691	TRUE	TRUE	FALSE	TRUE	FALSE	FALSE	FALSE	TRUE	TRUE
LDLC_Max_INT	qt	Labs	Labs	low density lipoprotein cholesterol (LDLC, maximum, inv-norm transformed)	18_47156730-47182664	EUR,AFR,EAS	1	7	0.971442	rs2187375	0.297577	47172283	G,G,G	A,A,A	0.835,0.97428,0.8829	0.0197042,0.0426854,0.00697639	0.00299461,0.0132772,0.0283694	10.3271,2.88449,0.0937998	6.57988853306441,3.21493989696623,0.245912497268183	LIPG	rs2187375,rs1943977,rs6507938,rs1970696,rs8086351,rs7241918,rs6507937	0.297577,0.21949,0.20175,0.125277,0.0524983,0.047525,0.0262477	0.970365	1,1,1,1,1,1,1	|GTeX_Finemapped=1,|GTeX_Finemapped=1,|GTeX_Finemapped=1,|GTeX_Finemapped=1,|ABC=1,|GTeX_Finemapped=1,|GTeX_Finemapped=1|ABC=1			0	1	0.951943	0.321302	0.00994005	0.00961393	0.00506334	TRUE	TRUE	FALSE	TRUE	FALSE	FALSE	FALSE	TRUE	TRUE
LDLC_Max_INT	qt	Labs	Labs	low density lipoprotein cholesterol (LDLC, maximum, inv-norm transformed)	19_11185919-11210912	EUR,AFR,EAS	1	1	1	rs12151108	1	11197261	G,G,G	A,A,A	0.8887,0.8442,0.98611	0.140017,0.188546,0.146687	0.00353427,0.00579531,0.0779417	inf,231.457,1.22304	39.6169506008313,32.534238893174,1.88200924537186	LDLR	rs12151108	1	1	1	|ABC=1			0	1	1	0.5834	0.0170125	0.0369181	0.0256515	TRUE	TRUE	FALSE	TRUE	FALSE	FALSE	FALSE	TRUE	TRUE
LDLC_Max_INT	qt	Labs	Labs	low density lipoprotein cholesterol (LDLC, maximum, inv-norm transformed)	19_11185919-11210912	EUR,AFR,EAS	2	1	1	rs17242843	1	11210157	NA,C,NA	NA,T,NA	NA,0.9879,NA	NA,0.479208,NA	NA,0.0192236,NA	NA,136.434,NA	NA,24.9281091991094,NA	LDLR	rs17242843	1	1	1	|EpiMap=1			0	0.5	1	0.5	0.0170125	0.0369181	0.0256515	FALSE	TRUE	FALSE	FALSE	FALSE	FALSE	FALSE	TRUE	FALSE
LDLC_Max_INT	qt	Labs	Labs	low density lipoprotein cholesterol (LDLC, maximum, inv-norm transformed)	19_11185919-11210912	EUR,AFR,EAS	3	1	1	rs6511721	1	11206575	A,A,A	G,G,G	0.5099,0.96293,0.7629	-0.0448281,-0.0852694,0.00500103	0.00222352,0.0111243,0.0214479	89.6657,13.748,0.0885076	-20.160871051306,-7.66514746995317,0.233171079686123	EPOR	rs6511721	1	1	0.882	|GTeX_Finemapped=1			0	1	0.999571	0.275514	0.0170125	0.0369181	0.0256515	TRUE	TRUE	FALSE	TRUE	FALSE	FALSE	FALSE	TRUE	TRUE
LDLC_Max_INT	qt	Labs	Labs	low density lipoprotein cholesterol (LDLC, maximum, inv-norm transformed)	19_11185919-11210912	EUR,AFR,EAS	4	1	1	rs17248734	0.996566	11198755	T,NA,NA	G,NA,NA	0.98211,NA,NA	0.0386197,NA,NA	0.00838572,NA,NA	5.38548,NA,NA	4.60541253464223,NA,NA	EIF3G	rs17248734	0.996566	0.996566	1	|EpiMap=1			0	1	0.5	0.499708	0.0170125	0.0369181	0.0256515	TRUE	FALSE	FALSE	FALSE	FALSE	FALSE	FALSE	TRUE	FALSE
LDLC_Max_INT	qt	Labs	Labs	low density lipoprotein cholesterol (LDLC, maximum, inv-norm transformed)	19_11185919-11210912	EUR,AFR,EAS	5	2	1	rs116436750	0.551295	11208080	NA,T,T	NA,A,A	NA,0.98109,0.8929	NA,-0.1231,0.00679132	NA,0.0154306,0.0294977	NA,14.8264,0.0872939	NA,-7.97765478983319,0.230232187594287	CARM1	rs116436750	0.551295	0.551295	0.655	|EpiMap=1	rs74489414	0.445305	0.445305	0.5	1	0.274408	0.0170125	0.0369181	0.0256515	FALSE	TRUE	FALSE	FALSE	FALSE	FALSE	FALSE	TRUE	FALSE
LDLC_Max_INT	qt	Labs	Labs	low density lipoprotein cholesterol (LDLC, maximum, inv-norm transformed)	19_11185919-11210912	EUR,AFR,EAS	6	3	1	rs117023598	0.540311	11196792	G,NA,G	A,NA,A	0.98111,NA,0.91667	0.0370194,NA,-0.0674715	0.00816489,NA,0.0330048	5.23743,NA,1.38802	4.53397412579961,NA,-2.04429355730076	ICAM5	rs117023598,rs140512702,rs140514734	0.540311,0.347676,0.112013	1	0.721,0.882,1	|GTeX_Finemapped=1,|GTeX_Finemapped=1,|GTeX_Finemapped=1			0	1	0.5	0.644999	0.0170125	0.0369181	0.0256515	TRUE	FALSE	FALSE	FALSE	FALSE	FALSE	FALSE	TRUE	FALSE
LDLC_Max_INT	qt	Labs	Labs	low density lipoprotein cholesterol (LDLC, maximum, inv-norm transformed)	19_11185919-11210912	EUR,AFR,EAS	7	1	1	rs8102912	0.999463	11205975	G,A,A	A,G,G	0.7972,0.7542,0.5526	0.0646957,-0.0457055,0.00299757	0.00276444,0.00488145,0.0183455	120.398,20.1111,0.0603771	23.4028229948923,-9.36309907916705,0.163395383063967	MRPL4	rs8102912	0.999463	0.999463	0.655	|EpiMap=1			0	1	0.0352289	0.276371	0.0170125	0.0369181	0.0256515	TRUE	FALSE	FALSE	FALSE	FALSE	FALSE	FALSE	TRUE	FALSE
LDLC_Max_INT	qt	Labs	Labs	low density lipoprotein cholesterol (LDLC, maximum, inv-norm transformed)	19_11185919-11210912	EUR,AFR,EAS	8	1	1	rs17242346	0.998648	11198780	G,NA,NA	A,NA,NA	0.94632,NA,NA	-0.0514423,NA,NA	0.00493174,NA,NA	24.7465,NA,NA	-10.430862129796,NA,NA	EIF3G	rs17242346	0.998648	0.998648	1	|EpiMap=1			0	0.999934	0.499991	0.499994	0.0170125	0.0369181	0.0256515	TRUE	FALSE	FALSE	FALSE	FALSE	FALSE	FALSE	TRUE	FALSE
LDLC_Max_INT	qt	Labs	Labs	low density lipoprotein cholesterol (LDLC, maximum, inv-norm transformed)	19_11185919-11210912	EUR,AFR,EAS	9	1	1	rs17242353	0.999715	11200806	C,C,NA	T,T,NA	0.94831,0.991679,NA	-0.0536801,-0.100576,NA	0.0050205,0.0231371,NA	25.9557,4.85998,NA	-10.6921820535803,-4.34695791607418,NA	LDLR	rs17242353	0.999715	0.999715	0.99	|Promoter=1|ABC=1			0	0.999927	0.0398926	0.499993	0.0170125	0.0369181	0.0256515	TRUE	FALSE	FALSE	FALSE	FALSE	FALSE	FALSE	TRUE	FALSE
LDLC_Max_INT	qt	Labs	Labs	low density lipoprotein cholesterol (LDLC, maximum, inv-norm transformed)	19_11185919-11210912	EUR,AFR,EAS	10	2	0.886538	rs13345161	0.881712	11204350	NA,C,NA	NA,T,NA	NA,0.8411,NA	NA,-0.0526692,NA	NA,0.00574906,NA	NA,19.2903,NA	NA,-9.16135855252859,NA	LDLR	rs13345161,rs10405723	0.881712,0.0712447	0.952957	0.5,1	|ABC=1,|ABC=1			0	0.499634	0.997286	0.499715	0.0170125	0.0369181	0.0256515	FALSE	TRUE	FALSE	FALSE	FALSE	FALSE	FALSE	TRUE	FALSE
LDLC_Max_INT	qt	Labs	Labs	low density lipoprotein cholesterol (LDLC, maximum, inv-norm transformed)	19_19329924-19746151	EUR,AFR,EAS	1	1	1	rs58542926	0.996289	19379549	C,C,C	T,T,T	0.93241,0.97731,0.91369	0.0910625,-0.000724651,0.0327692	0.00442773,0.014114,0.0324828	93.2608,0.0181577,0.504368	20.5664076174473,-0.0513427093665864,1.00881697390619	TM6SF2	rs58542926	0.996289	0.996289	0.93	|Exon=1			0	1	0.205144	0.421563	0.0909314	0.0290165	0.00594093	TRUE	FALSE	FALSE	FALSE	FALSE	FALSE	FALSE	TRUE	FALSE
LDLC_Max_INT	qt	Labs	Labs	low density lipoprotein cholesterol (LDLC, maximum, inv-norm transformed)	19_19329924-19746151	EUR,AFR,EAS	2	2	1	rs187429064	0.901583	19380513	A,NA,NA	G,NA,NA	0.98708,NA,NA	0.0638486,NA,NA	0.00984278,NA,NA	10.0572,NA,NA	6.48684619589181,NA,NA	TM6SF2	rs187429064	0.901583	0.901583	0.93	|Exon=1	rs188247550	0.0615592	0.0615592	0.999993	0.499999	0.5	0.0909314	0.0290165	0.00594093	TRUE	FALSE	FALSE	FALSE	FALSE	FALSE	FALSE	TRUE	FALSE
LDLC_Max_INT	qt	Labs	Labs	low density lipoprotein cholesterol (LDLC, maximum, inv-norm transformed)	19_45232161-45319631	EUR,AFR,EAS	1	1	1	rs118147862	1	45319631	G,NA,NA	A,NA,NA	0.97316,NA,NA	0.455112,NA,NA	0.00687768,NA,NA	inf,NA,NA	66.1723139198102,NA,NA	DMPK	rs118147862	1	1	0.882	|GTeX_Finemapped=1			0	1	0.5	0.5	0.163281	0.392948	0.0366872	FALSE	FALSE	FALSE	FALSE	FALSE	FALSE	FALSE	FALSE	FALSE
LDLC_Max_INT	qt	Labs	Labs	low density lipoprotein cholesterol (LDLC, maximum, inv-norm transformed)	19_45232161-45319631	EUR,AFR,EAS	2	1	1	rs10418198	1	45303311	G,G,NA	A,A,NA	0.97117,0.91755,NA	0.22806,0.0600622,NA	0.00664286,0.0076414,NA	257.577,14.4159,NA	34.331598136947,7.86010416939304,NA	CBLC	rs10418198	1	1	0.721	|GTeX_Finemapped=1			0	1	1	0.5	0.163281	0.392948	0.0366872	FALSE	FALSE	FALSE	FALSE	FALSE	FALSE	FALSE	FALSE	FALSE
LDLC_Max_INT	qt	Labs	Labs	low density lipoprotein cholesterol (LDLC, maximum, inv-norm transformed)	19_45232161-45319631	EUR,AFR,EAS	3	1	1	rs2965169	1	45251156	A,C,A	C,A,C	0.5626,0.7035,0.6141	0.0628725,-0.0369822,0.0212872	0.00224071,0.00460191,0.0187382	172.51,15.0333,0.591859	28.0591865971054,-8.03627189579979,1.13603227631256	BCL3	rs2965169	1	1	0.931	|Exon=1|ABC=1			0	1	0.999516	0.394124	0.163281	0.392948	0.0366872	FALSE	FALSE	FALSE	FALSE	FALSE	FALSE	FALSE	FALSE	FALSE
LDLC_Max_INT	qt	Labs	Labs	low density lipoprotein cholesterol (LDLC, maximum, inv-norm transformed)	19_45232161-45319631	EUR,AFR,EAS	4	1	1	rs112822283	1	45256793	C,C,NA	G,G,NA	0.98509,0.8986,NA	0.0551897,-0.0109632,NA	0.00917167,0.00696275,NA	8.75147,0.937944,NA	6.01741013359617,-1.57455028544756,NA	BCL3	rs112822283	1	1	1	|ABC=1			0	1	0.226174	0.5	0.163281	0.392948	0.0366872	FALSE	FALSE	FALSE	FALSE	FALSE	FALSE	FALSE	FALSE	FALSE
LDLC_Max_INT	qt	Labs	Labs	low density lipoprotein cholesterol (LDLC, maximum, inv-norm transformed)	19_45232161-45319631	EUR,AFR,EAS	5	1	1	rs12327715	0.995483	45304061	G,G,G	A,A,A	0.8917,0.7451,0.8383	0.0822837,0.0172103,0.0538712	0.00357686,0.0048227,0.0247759	116.376,3.44503,1.52754	23.0044508311759,3.56860264996786,2.17433877275901	PPP1R37	rs12327715	0.995483	0.995483	0.882	|GTeX_Finemapped=1			0	1	0.11068	0.726383	0.163281	0.392948	0.0366872	FALSE	FALSE	FALSE	FALSE	FALSE	FALSE	FALSE	FALSE	FALSE
LDLC_Max_INT	qt	Labs	Labs	low density lipoprotein cholesterol (LDLC, maximum, inv-norm transformed)	19_45232161-45319631	EUR,AFR,EAS	6	1	1	rs74607435	1	45235700	T,NA,NA	C,NA,NA	0.96421,NA,NA	0.0635887,NA,NA	0.00598355,NA,NA	25.6525,NA,NA	10.6272530521179,NA,NA	PVRL2	rs74607435	1	1	0.798	|GTeX_Finemapped=1			0	1	0.5	0.5	0.163281	0.392948	0.0366872	FALSE	FALSE	FALSE	FALSE	FALSE	FALSE	FALSE	FALSE	FALSE
LDLC_Max_INT	qt	Labs	Labs	low density lipoprotein cholesterol (LDLC, maximum, inv-norm transformed)	19_45232161-45319631	EUR,AFR,EAS	7	1	1	rs2965129	0.999957	45254002	NA,T,NA	NA,C,NA	NA,0.93343,NA	NA,0.0984799,NA	NA,0.00843146,NA	NA,30.7926,NA	NA,11.6800530394499,NA	BCL3	rs2965129	0.999957	0.999957	1	|Promoter=1|ABC=1|Cicero=1			0	0.5	1	0.499997	0.163281	0.392948	0.0366872	FALSE	FALSE	FALSE	FALSE	FALSE	FALSE	FALSE	FALSE	FALSE
LDLC_Max_INT	qt	Labs	Labs	low density lipoprotein cholesterol (LDLC, maximum, inv-norm transformed)	19_45232161-45319631	EUR,AFR,EAS	8	1	1	rs113448526	0.999158	45284748	C,C,NA	T,T,NA	0.98509,0.882,NA	0.0162636,0.0422186,NA	0.00917167,0.0065149,NA	1.11811,10.0384,NA	1.77324304079846,6.48031435632166,NA	CBLC	rs113448526	0.999158	0.999158	1	|EpiMap=1			0	1	0.999158	0.5	0.163281	0.392948	0.0366872	FALSE	FALSE	FALSE	FALSE	FALSE	FALSE	FALSE	FALSE	FALSE
LDLC_Max_INT	qt	Labs	Labs	low density lipoprotein cholesterol (LDLC, maximum, inv-norm transformed)	19_45232161-45319631	EUR,AFR,EAS	9	2	1	rs62117206	0.85339	45255679	G,G,G	C,C,C	0.94334,0.94327,0.95734	0.212192,0.0350599,0.0162307	0.00480787,0.0090857,0.0451378	inf,3.94331,0.143174	44.1343047960947,3.85880009245298,0.359581104971886	GEMIN7	rs62117206	0.85339	0.85339	0.882	|GTeX_Finemapped=1	rs62117205	0.14661	0.14661	1	0.999159	0.295166	0.163281	0.392948	0.0366872	FALSE	FALSE	FALSE	FALSE	FALSE	FALSE	FALSE	FALSE	FALSE
LDLC_Max_INT	qt	Labs	Labs	low density lipoprotein cholesterol (LDLC, maximum, inv-norm transformed)	19_45387034-45402262	EUR,AFR,EAS	1	1	1	rs1160983	1	45397229	G,G,G	A,A,A	0.97018,0.91074,0.90873	0.420127,0.318921,0.233127	0.006535,0.00737152,0.031674	inf,inf,12.7361	64.288752869166,43.2639401371766,7.36020079560523	TOMM40	rs1160983	1	1	1	|Exon=1			0	1	1	1	0.0949415	0.0929835	0.0607037	TRUE	TRUE	TRUE	TRUE	TRUE	TRUE	TRUE	TRUE	TRUE
LDLC_Max_INT	qt	Labs	Labs	low density lipoprotein cholesterol (LDLC, maximum, inv-norm transformed)	19_45387034-45402262	EUR,AFR,EAS	2	1	1	rs157580	1	45395266	A,A,G	G,G,A	0.6243,0.879,0.5407	0.0693494,-0.00355564,0.00346391	0.00229513,0.0064446,0.0183045	199.834,0.235721,0.0706291	30.2158919102622,-0.551723923905285,0.189238165478434	TOMM40	rs157580	1	1	0.93	|Promoter=1			0	1	0.981464	0.208287	0.0949415	0.0929835	0.0607037	TRUE	TRUE	FALSE	TRUE	FALSE	FALSE	FALSE	TRUE	TRUE
LDLC_Max_INT	qt	Labs	Labs	low density lipoprotein cholesterol (LDLC, maximum, inv-norm transformed)	19_45387034-45402262	EUR,AFR,EAS	3	1	1	rs6857	1	45392254	C,C,C	T,T,T	0.835,0.94705,0.8998	-0.124853,0.0137239,-0.110448	0.00299461,0.00938563,0.0303792	inf,0.842606,3.55704	-41.6925743252043,1.4622246988215,-3.63564544161795	PVRL2	rs6857	1	1	0.93	|Exon=1			0	1	0.999996	0.695534	0.0949415	0.0929835	0.0607037	TRUE	TRUE	FALSE	TRUE	FALSE	FALSE	FALSE	TRUE	TRUE
LDLC_Max_INT	qt	Labs	Labs	low density lipoprotein cholesterol (LDLC, maximum, inv-norm transformed)	19_49206108-49259856	EUR,AFR,EAS	1	9	0.943808	rs12979891	0.364583	49227256	C,C,C	T,T,T	0.5209,0.8812,0.98016	-0.0206902,-0.0425503,0.107742	0.00222503,0.00649587,0.0654131	19.8479,10.2411,1.00202	-9.28659082021154,-6.37322719796419,1.72774260813201	RASIP1	rs11878908,rs2287921,rs380743,rs427248,rs838146,rs2287922,rs418464	0.199546,0.125194,0.0568603,0.0568603,0.0338505,0.0321284,0.0193946	0.523834	1,0.974,0.985,0.985,1,1,1	|GTeX_Finemapped=1,|Promoter=1|GTeX_Finemapped=1,|Promoter=1|eQTLGen_Finemapped=1|ABC=1,|Promoter=1|eQTLGen_Finemapped=1|ABC=1,|GTeX_Finemapped=1,|Exon=1|GTeX_Finemapped=1|ABC=1,|eQTLGen_Finemapped=1	rs11666792,rs12979891	0.0663855,0.364583	0.430968	0.987733	0.999767	0.566319	0.0647594	0.029187	0.0140403	TRUE	TRUE	FALSE	TRUE	FALSE	FALSE	FALSE	TRUE	TRUE
LDLC_Max_INT	qt	Labs	Labs	low density lipoprotein cholesterol (LDLC, maximum, inv-norm transformed)	19_49206108-49259856	EUR,AFR,EAS	2	10	0.953322	rs516316	0.164564	49206145	G,G,NA	C,C,NA	0.5586,0.5091,NA	-0.0219115,-0.0198623,NA	0.00223851,0.00420421,NA	21.8988,5.63672,NA	-9.7544348696231,-4.78170690807548,NA	FUT2	rs601338,rs492602,rs681343,rs485073,rs603985,rs485186,rs602662	0.149986,0.147688,0.130391,0.030486,0.00965927,0.00962504,0.00674655	0.484582	0.811,0.811,0.811,0.93,1,1,1	|Exon=1|GTeX_Finemapped=1,|Exon=1|GTeX_Finemapped=1,|Exon=1|GTeX_Finemapped=1,|Exon=1,|Exon=1|GTeX_Finemapped=1,|Exon=1|GTeX_Finemapped=1,|Exon=1|GTeX_Finemapped=1	rs516246,rs516316,rs679574	0.158313,0.164564,0.149081	0.471958	1	0.974793	0.499827	0.0647594	0.029187	0.0140403	TRUE	TRUE	FALSE	TRUE	FALSE	FALSE	FALSE	TRUE	TRUE
LDLC_Max_INT	qt	Labs	Labs	low density lipoprotein cholesterol (LDLC, maximum, inv-norm transformed)	19_58624996-58681861	EUR,AFR,EAS	1	7	0.982028	rs12983728	0.255652	58671267	G,G,NA	A,A,NA	0.8459,0.97731,NA	0.0248686,0.0322162,NA	0.00307868,0.014114,NA	15.1804,1.64867,NA	8.07768264321073,2.28257049737849,NA	ZNF329	rs12983728,rs34003091,rs35081008,rs12976966,rs79222418,rs36098050,rs34503352	0.255652,0.188511,0.181766,0.12584,0.0902612,0.0782124,0.0703523	0.990595	1,0.991,0.991,1,1,1,1	|GTeX_Finemapped=1,|Promoter=1|GTeX_Finemapped=1|ABC=1,|Promoter=1|GTeX_Finemapped=1|ABC=1,|GTeX_Finemapped=1,|GTeX_Finemapped=1,|GTeX_Finemapped=1,|GTeX_Finemapped=1			0	1	0.737251	0.499994	0.0163417	0.0171046	0.0131541	TRUE	FALSE	FALSE	FALSE	FALSE	FALSE	FALSE	TRUE	FALSE
LDLC_Max_INT	qt	Labs	Labs	low density lipoprotein cholesterol (LDLC, maximum, inv-norm transformed)	19_8179323-8679323	EUR,AFR,EAS	1	1	1	rs116843064	1	8429323	G,NA,NA	A,NA,NA	0.97416,NA,NA	-0.0518864,NA,NA	0.0070059,NA,NA	12.8858,NA,NA	-7.40610057237471,NA,NA	ANGPTL4	rs116843064	1	1	0.932	|Exon=1|ABC=1|Cicero=1			0	1	0.5	0.5	0.133613	0.156943	0.0205732	FALSE	FALSE	FALSE	FALSE	FALSE	FALSE	FALSE	FALSE	FALSE
LDLC_Max_INT	qt	Labs	Labs	low density lipoprotein cholesterol (LDLC, maximum, inv-norm transformed)	1_109814880-109822166	EUR,AFR,EAS	1	1	1	rs12740374	1	109817590	G,G,G	T,T,T	0.7873,0.7526,0.95734	0.141213,0.132955,0.132679	0.00271626,0.00487081,0.0451378	inf,163.328,2.48303	51.9880276556736,27.2962813166599,2.93942106172654	CELSR2	rs12740374	1	1	0.906	|Exon=1			0	1	1	0.231341	0.0256515	0.0266239	0.00351016	TRUE	TRUE	FALSE	TRUE	FALSE	FALSE	FALSE	TRUE	TRUE
LDLC_Max_INT	qt	Labs	Labs	low density lipoprotein cholesterol (LDLC, maximum, inv-norm transformed)	1_109814880-109822166	EUR,AFR,EAS	2	1	1	rs4970834	1	109814880	C,C,C	T,T,T	0.8141,0.6997,0.96329	0.122331,0.0488592,0.139624	0.00285724,0.00458511,0.048508	inf,25.7869,2.39823	42.8143943105934,10.6560584151743,2.87837057804898	CELSR2	rs4970834	1	1	0.93	|Exon=1			0	1	1	0.904094	0.0256515	0.0266239	0.00351016	TRUE	TRUE	TRUE	TRUE	TRUE	TRUE	TRUE	TRUE	TRUE
LDLC_Max_INT	qt	Labs	Labs	low density lipoprotein cholesterol (LDLC, maximum, inv-norm transformed)	1_109814880-109822166	EUR,AFR,EAS	3	1	1	rs1277917	0.999555	109817479	G,G,G	C,C,C	0.8499,0.7784,0.98909	0.0187097,0.0372374,0.134022	0.00311208,0.00506054,0.0878119	8.73683,12.7302,0.896367	6.01195984679057,7.35838467831496,1.52623960989342	CELSR2	rs1277917	0.999555	0.999555	0.972	|Exon=1			0	0.999994	0.0354326	0.436412	0.0256515	0.0266239	0.00351016	TRUE	FALSE	FALSE	FALSE	FALSE	FALSE	FALSE	TRUE	FALSE
LDLC_Max_INT	qt	Labs	Labs	low density lipoprotein cholesterol (LDLC, maximum, inv-norm transformed)	1_220970028-220974545	EUR,AFR,EAS	1	1	1	rs2642438	0.993923	220970028	G,G,G	A,A,A	0.7217,0.95083,0.7679	0.0214242,0.0449028,0.0265672	0.00248022,0.00972034,0.021607	17.2427,5.41486,0.659834	8.63802404625396,4.6194680432989,1.22956449298838	2025-03-01	rs2642438	0.993923	0.993923	0.983	|Exon=1|GTeX_Finemapped=1|ABC=1			0	1	0.999726	0.451003	0.0235476	0.00462458	0.000316087	TRUE	TRUE	FALSE	TRUE	FALSE	FALSE	FALSE	TRUE	TRUE
LDLC_Max_INT	qt	Labs	Labs	low density lipoprotein cholesterol (LDLC, maximum, inv-norm transformed)	1_234842856-234876434	EUR,AFR,EAS	1	5	0.96697	rs558971	0.644337	234853406	G,G,G	A,A,A	0.5169,0.8759,0.7708	0.0210547,0.0358747,0.054461	0.00222435,0.00637485,0.0217023	20.5346,7.73804,1.91751	9.46555173421449,5.62753633418826,2.50945752293536	LINC01132	rs558971,rs526936,rs484084,rs556107	0.644337,0.111494,0.0883915,0.0634854	0.907708	1,1,1,1	|ABC=1,|ABC=1,|ABC=1,|ABC=1	rs553427	0.0911325	0.0911325	1	0.999799	0.7668	0.0915295	0.0539296	0.00166998	TRUE	TRUE	FALSE	TRUE	FALSE	FALSE	FALSE	TRUE	TRUE
LDLC_Max_INT	qt	Labs	Labs	low density lipoprotein cholesterol (LDLC, maximum, inv-norm transformed)	1_55255647-55779215	EUR,AFR,EAS	1	1	1	rs11591147	1	55505647	G,NA,NA	T,NA,NA	0.97913,NA,NA	0.285067,NA,NA	0.00777578,NA,NA	293.513,NA,NA	36.6608880395279,NA,NA	PCSK9	rs11591147	1	1	0.931	|Exon=1|ABC=1			0	1	0.5	0.5	0.283403	0.24218	0.0151176	FALSE	FALSE	FALSE	FALSE	FALSE	FALSE	FALSE	FALSE	FALSE
LDLC_Max_INT	qt	Labs	Labs	low density lipoprotein cholesterol (LDLC, maximum, inv-norm transformed)	1_55255647-55779215	EUR,AFR,EAS	2	1	1	rs28362263	1	55523855	NA,G,NA	NA,A,NA	NA,0.90393,NA	NA,0.21013,NA	NA,0.00713217,NA	NA,190.057,NA	NA,29.4622814655287,NA	PCSK9	rs28362263	1	1	1	|Exon=1|EpiMap=1			0	0.5	1	0.5	0.283403	0.24218	0.0151176	FALSE	FALSE	FALSE	FALSE	FALSE	FALSE	FALSE	FALSE	FALSE
LDLC_Max_INT	qt	Labs	Labs	low density lipoprotein cholesterol (LDLC, maximum, inv-norm transformed)	1_55255647-55779215	EUR,AFR,EAS	3	3	0.979728	rs1165287	0.82372	55520212	A,G,A	G,A,G	0.6173,0.8094,0.7758	0.0440113,-0.0757675,0.0308759	0.0022869,0.00535106,0.0218721	81.8077,44.7864,0.801201	19.2449604267786,-14.1593441299481,1.41165685965225	PCSK9	rs1165287,rs553741,rs472495	0.82372,0.109085,0.0341364	0.966941	1,1,1	|GTeX_Finemapped=1,|GTeX_Finemapped=1,|GTeX_Finemapped=1|ABC=1			0	1	1	0.843117	0.283403	0.24218	0.0151176	FALSE	FALSE	TRUE	FALSE	FALSE	FALSE	FALSE	TRUE	FALSE
LDLC_Max_INT	qt	Labs	Labs	low density lipoprotein cholesterol (LDLC, maximum, inv-norm transformed)	1_55255647-55779215	EUR,AFR,EAS	4	1	1	rs505151	1	55529187	A,A,A	G,G,G	0.96521,0.7118,0.96032	-0.070942,-0.0918198,-0.0768051	0.00606579,0.00464042,0.0467294	30.8713,86.414,0.99889	-11.6954263170997,-19.7869589390615,-1.64361408449499	PCSK9	rs505151	1	1	1	|Exon=1|EpiMap=1			0	1	1	0.842859	0.283403	0.24218	0.0151176	FALSE	FALSE	TRUE	FALSE	FALSE	FALSE	FALSE	TRUE	FALSE
LDLC_Max_INT	qt	Labs	Labs	low density lipoprotein cholesterol (LDLC, maximum, inv-norm transformed)	1_55255647-55779215	EUR,AFR,EAS	5	1	1	rs4609471	1	55493584	C,C,C	A,A,A	0.7863,0.6422,0.8601	0.0502059,0.0230133,-0.017151	0.00271162,0.00438458,0.0262967	75.8068,6.8148,0.288813	18.5150942978736,5.24868972626797,-0.652211113942054	PCSK9	rs4609471	1	1	1	|GTeX_Finemapped=1|ABC=1			0	1	1	0.392548	0.283403	0.24218	0.0151176	FALSE	FALSE	FALSE	FALSE	FALSE	FALSE	FALSE	FALSE	FALSE
LDLC_Max_INT	qt	Labs	Labs	low density lipoprotein cholesterol (LDLC, maximum, inv-norm transformed)	1_55255647-55779215	EUR,AFR,EAS	6	2	1	rs28362231	0.627505	55515603	NA,C,NA	NA,T,NA	NA,0.93722,NA	NA,0.0876256,NA	NA,0.00866466,NA	NA,23.3153,NA	NA,10.1129876994596,NA	PCSK9	rs28362231,rs114086698	0.627505,0.372495	1	1,1	|ABC=1,|EpiMap=1|ABC=1			0	0.5	1	0.5	0.283403	0.24218	0.0151176	FALSE	FALSE	FALSE	FALSE	FALSE	FALSE	FALSE	FALSE	FALSE
LDLC_Max_INT	qt	Labs	Labs	low density lipoprotein cholesterol (LDLC, maximum, inv-norm transformed)	1_55255647-55779215	EUR,AFR,EAS	7	1	1	rs200529774	1	55525353	G,NA,NA	A,NA,NA	0.993042,NA,NA	0.106236,NA,NA	0.0133721,NA,NA	14.7104,NA,NA	7.94460107238205,NA,NA	PCSK9	rs200529774	1	1	1	|Exon=1|EpiMap=1|Roadmap=1			0	1	0.5	0.5	0.283403	0.24218	0.0151176	FALSE	FALSE	FALSE	FALSE	FALSE	FALSE	FALSE	FALSE	FALSE
LDLC_Max_INT	qt	Labs	Labs	low density lipoprotein cholesterol (LDLC, maximum, inv-norm transformed)	1_55255647-55779215	EUR,AFR,EAS	8	1	1	rs2249480	1	55456536	T,C,C	C,T,T	0.7674,0.8026,0.6865	0.0176559,-0.0360565,6.90599e-06	0.00263093,0.00528031,0.0196628	10.7135,11.0664,0.000121721	6.71089690717731,-6.82848166111459,0.000351221087535854	BSND	rs2249480	1	1	1	|GTeX_Finemapped=1			0	0.999994	1	0.247935	0.283403	0.24218	0.0151176	FALSE	FALSE	FALSE	FALSE	FALSE	FALSE	FALSE	FALSE	FALSE
LDLC_Max_INT	qt	Labs	Labs	low density lipoprotein cholesterol (LDLC, maximum, inv-norm transformed)	1_55255647-55779215	EUR,AFR,EAS	9	1	1	rs4927164	0.999995	55306618	A,A,A	G,G,G	0.8698,0.6112,0.8135	0.0184496,-0.00315071,-0.00153089	0.00330301,0.0043115,0.0234189	7.63306,0.332622,0.0232468	5.58569304967287,-0.730768873941784,-0.0653698508469655	C1orf177	rs4927164	0.999995	0.999995	1	|EpiMap=1			0	1	0.985304	0.251285	0.283403	0.24218	0.0151176	FALSE	FALSE	FALSE	FALSE	FALSE	FALSE	FALSE	FALSE	FALSE
LDLC_Max_INT	qt	Labs	Labs	low density lipoprotein cholesterol (LDLC, maximum, inv-norm transformed)	1_55255647-55779215	EUR,AFR,EAS	10	1	1	rs146763006	0.995652	55552754	A,NA,NA	G,NA,NA	0.98509,NA,NA	0.0564269,NA,NA	0.00917167,NA,NA	9.11711,NA,NA	6.15230377891922,NA,NA	PARS2	rs146763006	0.995652	0.995652	1	|GTeX_Finemapped=1			0	0.998181	0.502609	0.499258	0.283403	0.24218	0.0151176	FALSE	FALSE	FALSE	FALSE	FALSE	FALSE	FALSE	FALSE	FALSE
LDLC_Max_INT	qt	Labs	Labs	low density lipoprotein cholesterol (LDLC, maximum, inv-norm transformed)	1_62900811-63199936	EUR,AFR,EAS	1	2	0.997772	rs636523	0.790554	62920008	A,A,A	G,G,G	0.6978,0.5076,0.8175	0.0164147,0.0321989,0.025324	0.00242054,0.004204,0.0236161	10.9244,13.7276,0.54733	6.78142067472547,7.65911037107517,1.07231930759101	DOCK7	rs636523,rs10889334	0.790554,0.178037	0.968591	1,1	|GTeX_Finemapped=1,|GTeX_Finemapped=1			0	1	1	0.391358	0.0549585	0.0162746	0.0244642	TRUE	TRUE	FALSE	TRUE	FALSE	FALSE	FALSE	TRUE	TRUE
LDLC_Max_INT	qt	Labs	Labs	low density lipoprotein cholesterol (LDLC, maximum, inv-norm transformed)	1_92664966-93268816	EUR,AFR,EAS	1	1	1	rs115826504	0.999997	93221050	NA,T,NA	NA,C,NA	NA,0.91755,NA	NA,-0.0871781,NA	NA,0.0076414,NA	NA,29.4219,NA	NA,-11.4086554819797,NA	RPL5	rs115826504	0.999997	0.999997	1	|ABC=1			0	0.5	1	0.5	0.0266308	0.0868674	0.0166333	FALSE	TRUE	FALSE	FALSE	FALSE	FALSE	FALSE	TRUE	FALSE
LDLC_Max_INT	qt	Labs	Labs	low density lipoprotein cholesterol (LDLC, maximum, inv-norm transformed)	1_92664966-93268816	EUR,AFR,EAS	2	9	0.993962	rs1886682	0.626499	92977275	G,G,G	A,A,A	0.8072,0.95083,0.97321	0.0196888,0.0382968,0.0641187	0.00281761,0.00972034,0.056493	11.5539,4.08869,0.591113	6.9877662274055,3.93986218589062,1.13498486538155	EVI5	rs1886682,rs6692187,rs1886683,rs6690764	0.626499,0.0332312,0.00893108,0.00893108	0.677592	0.99,1,1,1	|Exon=1,|GTeX_Finemapped=1,|Exon=1,|Exon=1	rs11164605,rs2151577,rs6603975,rs962222,rs989653	0.122481,0.0661594,0.0107956,0.0102764,0.0661594	0.275872	0.99999	0.964304	0.426618	0.0266308	0.0868674	0.0166333	TRUE	TRUE	FALSE	TRUE	FALSE	FALSE	FALSE	TRUE	TRUE
LDLC_Max_INT	qt	Labs	Labs	low density lipoprotein cholesterol (LDLC, maximum, inv-norm transformed)	1_92664966-93268816	EUR,AFR,EAS	3	4	1	rs11164607	0.623421	92947138	C,C,C	A,A,A	0.6332,0.8328,0.95933	0.0126427,-0.0120655,0.0268513	0.00230643,0.00563241,0.0461809	7.37492,1.4924,0.251079	5.48150171477131,-2.14215584447865,0.581437347474822	GFI1	rs11164607,rs942753,rs1359490	0.623421,0.275929,0.0504348	0.949785	1,1,1	|ABC=1,|EpiMap=1,|EpiMap=1	rs11164608	0.0254057	0.0254057	0.456923	1	0.323462	0.0266308	0.0868674	0.0166333	FALSE	TRUE	FALSE	FALSE	FALSE	FALSE	FALSE	TRUE	FALSE
LDLC_Max_INT	qt	Labs	Labs	low density lipoprotein cholesterol (LDLC, maximum, inv-norm transformed)	1_92664966-93268816	EUR,AFR,EAS	4	3	0.896544	rs1003209	0.749394	93002064	NA,T,T	NA,C,C	NA,0.8805,0.98016	NA,0.0353993,0.0545163	NA,0.00647939,0.0654131	NA,7.33052,0.392963	NA,5.46336923691891,0.833415630814011	GFI1	rs1003209	0.749394	0.749394	1	|EpiMap=1|ABC=1	rs114068119,rs74607587	0.1841,0.048757	0.232857	0.499961	0.999004	0.389876	0.0266308	0.0868674	0.0166333	FALSE	TRUE	FALSE	FALSE	FALSE	FALSE	FALSE	TRUE	FALSE
LDLC_Max_INT	qt	Labs	Labs	low density lipoprotein cholesterol (LDLC, maximum, inv-norm transformed)	20_12940649-12973521	EUR,AFR,EAS	1	5	0.991671	rs680379	0.457511	12969400	G,G,G	A,A,A	0.6332,0.8843,0.5665	0.0155124,0.0205994,-0.00281528	0.00230643,0.00657077,0.0184073	10.7576,2.76486,0.0562867	6.72571896827565,3.1350054864194,-0.152943669087808	SPTLC3	rs680379,rs1321940,rs364585,rs168622	0.457511,0.170747,0.12733,0.0999785	0.855567	1,1,1,1	|GTeX_Finemapped=1,|GTeX_Finemapped=1|EpiMap=1|ABC=1,|GTeX_Finemapped=1|EpiMap=1,|GTeX_Finemapped=1|ABC=1	rs686548	0.142639	0.142639	1	0.97808	0.352536	0.0106279	0.0138659	0.00162239	TRUE	TRUE	FALSE	TRUE	FALSE	FALSE	FALSE	TRUE	TRUE
LDLC_Max_INT	qt	Labs	Labs	low density lipoprotein cholesterol (LDLC, maximum, inv-norm transformed)	20_17843968-17844684	EUR,AFR,EAS	1	2	0.985573	rs2618567	0.728864	17844492	T,T,T	G,G,G	0.6133,0.5847,0.6518	-0.0268697,-0.0159944,-0.0200511	0.00228245,0.00426516,0.0191475	31.2658,3.75243,0.53016	-11.7723060746128,-3.75001172288965,-1.04719153936545	RRBP1	rs2618567	0.728864	0.728864	0.655	|EpiMap=1	rs2618566	0.271136	0.271136	1	0.981615	0.327709	6.4741e-09	6.4741e-09	6.4741e-09	TRUE	TRUE	FALSE	TRUE	FALSE	FALSE	FALSE	TRUE	TRUE
LDLC_Max_INT	qt	Labs	Labs	low density lipoprotein cholesterol (LDLC, maximum, inv-norm transformed)	20_34107923-34480557	EUR,AFR,EAS	1	20	0.776501	rs7261820	0.198158	34160840	G,G,G	A,A,A	0.8529,0.823,0.8571	0.032996,0.0182824,0.00579057	0.00313812,0.00550676,0.0260647	25.1307,3.04566,0.0839737	10.5145756057767,3.31999215509664,0.22216139069316	ERGIC3	rs7261820,rs12481365,rs12625762,rs45563939,rs116678101,rs8115363,rs7264079,rs78095440,rs112770763,rs11700250,rs17092784,rs6119627,rs3790136,rs7263068,rs6087720	0.198158,0.182016,0.168592,0.0707885,0.0496622,0.0393431,0.0372977,0.0251151,0.025027,0.025027,0.0145656,0.0115749,0.00828963,0.00797689,0.00770056	0.871134	1,1,1,1,1,1,1,1,1,1,1,1,1,1,1	|GTeX_Finemapped=1,|Exon=1|GTeX_Finemapped=1|EpiMap=1,|GTeX_Finemapped=1,|GTeX_Finemapped=1,|GTeX_Finemapped=1,|GTeX_Finemapped=1|ABC=1,|GTeX_Finemapped=1,|GTeX_Finemapped=1,|GTeX_Finemapped=1,|GTeX_Finemapped=1,|GTeX_Finemapped=1,|GTeX_Finemapped=1,|GTeX_Finemapped=1,|GTeX_Finemapped=1,|GTeX_Finemapped=1	rs11698633,rs2277862,rs6088882,rs6088887,rs8116470	0.0175758,0.0249219,0.0084367,0.0117921,0.017067	0.0797935	1	0.965256	0.30926	0.0433622	0.0340356	0.00901689	TRUE	TRUE	FALSE	TRUE	FALSE	FALSE	FALSE	TRUE	TRUE
LDLC_Max_INT	qt	Labs	Labs	low density lipoprotein cholesterol (LDLC, maximum, inv-norm transformed)	20_34107923-34480557	EUR,AFR,EAS	2	99	0.915877	rs2095819	0.03186	34353278	A,A,A	G,G,G	0.8917,0.8328,0.90873	0.0364188,0.0120094,0.0465713	0.00357686,0.00563241,0.031674	23.6213,1.4816,0.849331	10.1171698081558,2.26154327305811,1.41625144320141	CPNE1	rs75331436,rs7273174,rs733609,rs6058325,rs7270712,rs2095818,rs8115150,rs78421482,rs8122587,rs12479473,rs11700256,rs74785978,rs2378409,rs6060613,rs6060669,rs6060664,rs6060666,rs3787173,rs6579259,rs148527013,rs73902908,rs6058340,rs12479546,rs73905926,rs1970357,rs74355238,rs79035779,rs8116836,rs17093026,rs2295356,rs78877130,rs11167275,rs6058311,rs111306810,rs17093027,rs73905955,rs7261284,rs11696527,rs7273815,rs6060583,rs6060585,rs6058304,rs7263640,rs60646509,rs113203744,rs6060588,rs6060578,rs10485510,rs7264414,rs8124505,rs145839824,rs112339847,rs6060642,rs6060643,rs111241953,rs4504072,rs113014094,rs143646210,rs6060535,rs12480408	0.0218916,0.0200599,0.0180431,0.017996,0.017996,0.0161584,0.0155798,0.0152888,0.01341,0.0128879,0.0127948,0.0127721,0.0121175,0.0120176,0.0114386,0.0112855,0.0112855,0.010737,0.0106321,0.0105318,0.0100385,0.0097393,0.008483,0.00815596,0.00801002,0.00795825,0.00782931,0.00750256,0.00731944,0.00698075,0.00697411,0.00655426,0.0064493,0.00638805,0.00616772,0.00616772,0.00615557,0.00613297,0.00608103,0.00606315,0.00606315,0.00603657,0.00601107,0.00593774,0.00589908,0.00581173,0.00577411,0.00567097,0.00567097,0.00564632,0.00564066,0.00531267,0.00513976,0.00513976,0.00501713,0.00499864,0.00469998,0.00464835,0.00453786,0.00453197	0.538263	1,1,1,1,1,0.721,1,1,1,1,1,1,1,1,1,1,0.798,0.721,0.798,1,0.721,0.882,1,0.617,1,1,1,1,0.798,0.535,1,1,1,1,0.798,1,1,0.952,1,1,0.97,0.798,1,1,0.526,1,1,1,1,0.798,1,1,1,1,1,1,0.97,0.746,1,1	|GTeX_Finemapped=1,|GTeX_Finemapped=1,|GTeX_Finemapped=1,|GTeX_Finemapped=1,|GTeX_Finemapped=1,|GTeX_Finemapped=1,|GTeX_Finemapped=1,|GTeX_Finemapped=1,|GTeX_Finemapped=1,|GTeX_Finemapped=1,|GTeX_Finemapped=1,|GTeX_Finemapped=1,|GTeX_Finemapped=1,|GTeX_Finemapped=1,|GTeX_Finemapped=1,|GTeX_Finemapped=1,|GTeX_Finemapped=1,|GTeX_Finemapped=1,|GTeX_Finemapped=1,|GTeX_Finemapped=1,|GTeX_Finemapped=1,|GTeX_Finemapped=1,|GTeX_Finemapped=1,|Promoter=0.500|GTeX_Finemapped=1|eQTLGen_Finemapped=1|ABC=0.500,|GTeX_Finemapped=1|eQTLGen_Finemapped=1,|GTeX_Finemapped=1,|GTeX_Finemapped=1,|GTeX_Finemapped=1,|GTeX_Finemapped=1,|Promoter=0.500|GTeX_Finemapped=1|ABC=0.500,|GTeX_Finemapped=1,|GTeX_Finemapped=1|eQTLGen_Finemapped=1,|GTeX_Finemapped=1|eQTLGen_Finemapped=1|EpiMap=1,|GTeX_Finemapped=1|eQTLGen_Finemapped=1,|GTeX_Finemapped=1,|GTeX_Finemapped=1,|GTeX_Finemapped=1,|GTeX_Finemapped=1|EpiMap=1|ABC=0.500,|GTeX_Finemapped=1|eQTLGen_Finemapped=1,|GTeX_Finemapped=1|eQTLGen_Finemapped=1,|GTeX_Finemapped=1|eQTLGen_Finemapped=1,|GTeX_Finemapped=1,|GTeX_Finemapped=1|eQTLGen_Finemapped=1,|GTeX_Finemapped=1,|Promoter=0.500|GTeX_Finemapped=1,|GTeX_Finemapped=1,|GTeX_Finemapped=1,|GTeX_Finemapped=1,|GTeX_Finemapped=1,|GTeX_Finemapped=1,|GTeX_Finemapped=1,|GTeX_Finemapped=1,|GTeX_Finemapped=1,|GTeX_Finemapped=1,|GTeX_Finemapped=1,|GTeX_Finemapped=1,|GTeX_Finemapped=1|eQTLGen_Finemapped=1,|eQTLGen_Finemapped=1,|GTeX_Finemapped=1,|GTeX_Finemapped=1	rs1056196,rs111597121,rs11696369,rs11696947,rs11697455,rs11699044,rs11699690,rs11699793,rs11907811,rs13038622,rs145864236,rs146367992,rs1890470,rs2095819,rs2378408,rs2425078,rs2425141,rs2425143,rs2425149,rs45595739,rs4602287,rs4911519,rs58448091,rs6058309,rs6058310,rs6058318,rs6060547,rs6060557,rs6060564,rs6060572,rs6060597,rs6060639,rs61016611,rs6119649,rs7267759,rs7271036,rs7273668,rs77120309,rs77480798	0.00614011,0.0188729,0.0194443,0.00606315,0.0150095,0.0046832,0.00558492,0.00492932,0.0080549,0.00616581,0.0112151,0.00729094,0.0157473,0.03186,0.0165799,0.00938818,0.0167215,0.0165981,0.0185347,0.00581173,0.0163676,0.0163419,0.0054903,0.00581173,0.0064493,0.0163676,0.00543705,0.00562891,0.00487966,0.0089129,0.0163676,0.00567097,0.00775176,0.0106038,0.00760227,0.00987426,0.0056548,0.00660878,0.00636075	0.412878	0.999997	0.286494	0.505241	0.0433622	0.0340356	0.00901689	TRUE	FALSE	FALSE	FALSE	FALSE	FALSE	FALSE	TRUE	FALSE
LDLC_Max_INT	qt	Labs	Labs	low density lipoprotein cholesterol (LDLC, maximum, inv-norm transformed)	20_39142516-39179822	EUR,AFR,EAS	1	1	1	rs1883711	1	39179822	G,NA,NA	C,NA,NA	0.96024,NA,NA	-0.0622411,NA,NA	0.00568869,NA,NA	27.1354,NA,NA	-10.9412008740149,NA,NA	MAFB	rs1883711	1	1	1	|Cicero=1			0	1	0.5	0.5	6.4741e-09	6.4741e-09	6.4741e-09	TRUE	FALSE	FALSE	FALSE	FALSE	FALSE	FALSE	TRUE	FALSE
LDLC_Max_INT	qt	Labs	Labs	low density lipoprotein cholesterol (LDLC, maximum, inv-norm transformed)	20_39656342-39970544	EUR,AFR,EAS	1	19	0.877088	rs4812486	0.21166	39890353	C,T,T	T,C,C	0.5408,0.7844,0.7966	-0.0184951,0.0406602,0.0451483	0.00223052,0.00511081,0.0226615	15.9526,14.7493,1.33405	-8.29183329447842,7.95572521772478,1.99229088983518	ZHX3	rs4812486,rs4810311,rs6029588,rs6072336,rs1543324,rs6029602,rs4812489,rs4812490	0.21166,0.0554251,0.0316819,0.0205764,0.0157539,0.0145307,0.00937211,0.00781126	0.366811	1,0.655,0.655,1,0.655,1,1,1	|EpiMap=1,|EpiMap=1,|EpiMap=1,|EpiMap=1|ABC=1,|EpiMap=1,|Promoter=1,|EpiMap=1,|EpiMap=1	rs2076148,rs3795128,rs4812493,rs6029587,rs6072249,rs6072263,rs6072310,rs6124323,rs6129762,rs909802,rs926345	0.0724182,0.0700728,0.00743507,0.0627645,0.00735072,0.0147208,0.136843,0.0686351,0.101364,0.0277952,0.0176493	0.587049	1	1	0.361199	0.023663	0.0880896	0.00935421	TRUE	TRUE	FALSE	TRUE	FALSE	FALSE	FALSE	TRUE	TRUE
LDLC_Max_INT	qt	Labs	Labs	low density lipoprotein cholesterol (LDLC, maximum, inv-norm transformed)	20_39656342-39970544	EUR,AFR,EAS	2	7	0.640497	rs6129739	0.374294	39676439	C,C,C	T,T,T	0.8837,0.96672,0.7728	-0.0209596,0.0240438,-0.0684526	0.00346723,0.0117177,0.0217694	8.82575,1.39602,2.77884	-6.04505613991572,2.05192145216211,-3.14444127996178	TOP1	rs6129739,rs6129734,rs61267471	0.374294,0.264904,0.158612	0.79781	1,1,1	|ABC=1,|ABC=1,|ABC=1	rs2235360,rs6124314,rs6124334,rs6129752	0.00476729,0.0815426,0.00635774,0.0607612	0.153429	0.910312	0.585873	0.674152	0.023663	0.0880896	0.00935421	TRUE	FALSE	FALSE	FALSE	FALSE	FALSE	FALSE	TRUE	FALSE
LDLC_Max_INT	qt	Labs	Labs	low density lipoprotein cholesterol (LDLC, maximum, inv-norm transformed)	2_118505277-118892353	EUR,AFR,EAS	1	6	0.840123	rs72839616	0.250757	118846970	T,NA,NA	G,NA,NA	0.91054,NA,NA	0.0280739,NA,NA	0.00389459,NA,NA	12.2472,NA,NA	7.20843529100624,NA,NA	INSIG2	rs150474434,rs55938402,rs72839616,rs12464355,rs3849328,rs3849329	0.250757,0.250757,0.250757,0.14894,0.0316374,0.0316374	0.964486	1,1,1,1,1,1	|Promoter=1,|EpiMap=1|ABC=1,|Promoter=1|ABC=1,|EpiMap=1,|EpiMap=1|ABC=1,|EpiMap=1|ABC=1			0	1	0.499873	0.5	0.040341	0.0400526	0.00726223	TRUE	FALSE	FALSE	FALSE	FALSE	FALSE	FALSE	TRUE	FALSE
LDLC_Max_INT	qt	Labs	Labs	low density lipoprotein cholesterol (LDLC, maximum, inv-norm transformed)	2_121306440-121310269	EUR,AFR,EAS	1	1	1	rs17050272	0.993981	121306440	G,G,G	A,A,A	0.5497,0.95234,0.5437	0.0218125,0.0249488,0.0145499	0.00223415,0.00986529,0.0183138	21.7907,1.94155,0.369654	9.76322091175615,2.52894745111396,0.794477388635892	INHBB	rs17050272	0.993981	0.993981	1	|ABC=1			0	1	0.841361	0.387842	0.00140314	0.010967	0.0036702	TRUE	TRUE	FALSE	TRUE	FALSE	FALSE	FALSE	TRUE	TRUE
LDLC_Max_INT	qt	Labs	Labs	low density lipoprotein cholesterol (LDLC, maximum, inv-norm transformed)	2_136138627-136825272	EUR,AFR,EAS	1	29	0.855203	rs4988235	0.333298	136608646	A,G,NA	G,A,NA	0.508,0.97277,NA	-0.0163708,0.0271143,NA	0.00222337,0.0129138,NA	12.7454,1.4466,NA	-7.36305698106928,2.09963759698927,NA	MCM6	rs4988235,rs182549,rs4954490,rs160329,rs3754686,rs4954493,rs62159034,rs745500,rs12620033,rs892715,rs10186843,rs12988076,rs62168795,rs2164210,rs4954450,rs4988226,rs309180,rs309173,rs309181,rs309179,rs309176,rs309178,rs632632,rs1435576,rs188680,rs309130	0.333298,0.266347,0.0285102,0.026193,0.0256838,0.0227074,0.0160893,0.0147585,0.0147465,0.0147088,0.0142316,0.0136781,0.0127321,0.0116381,0.0109122,0.00931679,0.00884161,0.00873717,0.00858577,0.00854696,0.00795738,0.00788053,0.0078012,0.00708988,0.00702033,0.00701111	0.915023	0.721,1,1,1,0.798,1,1,0.721,1,1,1,1,1,0.798,1,1,1,1,1,1,1,1,1,1,1,1	|GTeX_Finemapped=1,|GTeX_Finemapped=1,|GTeX_Finemapped=1,|GTeX_Finemapped=1,|GTeX_Finemapped=1,|GTeX_Finemapped=1,|GTeX_Finemapped=1,|GTeX_Finemapped=1,|GTeX_Finemapped=1,|GTeX_Finemapped=1,|GTeX_Finemapped=1,|GTeX_Finemapped=1,|GTeX_Finemapped=1,|GTeX_Finemapped=1,|GTeX_Finemapped=1,|GTeX_Finemapped=1,|GTeX_Finemapped=1|eQTLGen_Finemapped=1,|GTeX_Finemapped=1,|GTeX_Finemapped=1,|GTeX_Finemapped=1,|GTeX_Finemapped=1,|GTeX_Finemapped=1,|GTeX_Finemapped=1,|GTeX_Finemapped=1,|GTeX_Finemapped=1,|GTeX_Finemapped=1	rs2236783,rs6719488,rs748841	0.0148679,0.0145593,0.0105826	0.0400098	1	0.707493	0.505104	0.0672616	0.0335936	0.0043131	TRUE	FALSE	FALSE	FALSE	FALSE	FALSE	FALSE	TRUE	FALSE
LDLC_Max_INT	qt	Labs	Labs	low density lipoprotein cholesterol (LDLC, maximum, inv-norm transformed)	2_158413902-158481992	EUR,AFR,EAS	1	2	0.990939	rs13383985	0.714874	158455980	C,C,C	T,T,T	0.94235,0.7943,0.744	0.038038,0.0248271,0.0304053	0.00476892,0.00519964,0.0209015	14.8214,5.74495,0.836382	7.97622941882019,4.77477286889092,1.45469463914073	ACVR1C	rs13383985,rs11899550	0.714874,0.249321	0.964195	1,1	|eQTLGen_Finemapped=1,|eQTLGen_Finemapped=1			0	0.999999	0.99855	0.412485	0.083074	0.0065705	0.000163307	TRUE	TRUE	FALSE	TRUE	FALSE	FALSE	FALSE	TRUE	TRUE
LDLC_Max_INT	qt	Labs	Labs	low density lipoprotein cholesterol (LDLC, maximum, inv-norm transformed)	2_158413902-158481992	EUR,AFR,EAS	2	2	0.989584	rs4556933	0.798665	158443889	G,A,G	A,G,A	0.6064,0.6974,0.6815	0.0133798,-0.0135231,0.0227706	0.00227519,0.00457517,0.0195793	8.38884,2.50598,0.611132	5.88073963053635,-2.95575902097627,1.16299356973947	ACVR1C	rs4556933,rs13019116	0.798665,0.183628	0.982293	1,1	|Exon=1,|Promoter=1			0	0.902745	0.413152	0.36318	0.083074	0.0065705	0.000163307	TRUE	FALSE	FALSE	FALSE	FALSE	FALSE	FALSE	TRUE	FALSE
LDLC_Max_INT	qt	Labs	Labs	low density lipoprotein cholesterol (LDLC, maximum, inv-norm transformed)	2_17629810-17984027	EUR,AFR,EAS	1	5	0.813032	rs11096482	0.613044	17849667	C,C,C	T,T,T	0.6153,0.990923,0.8978	-0.00151539,-0.14778,-0.0282127	0.00228466,0.0221611,0.030114	0.294869,10.5874,0.457388	-0.663289067082192,-6.66844154847909,-0.93686325297204	SMC6	rs11096482,rs2114352	0.613044,0.0348012	0.647845	1,1	|GTeX_Finemapped=1,|GTeX_Finemapped=1	rs12623114,rs13003096,rs17381041	0.0209,0.108787,0.180721	0.310408	0.22192	0.999662	0.273282	0.0187871	0.07965	0.0169555	FALSE	TRUE	FALSE	FALSE	FALSE	FALSE	FALSE	TRUE	FALSE
LDLC_Max_INT	qt	Labs	Labs	low density lipoprotein cholesterol (LDLC, maximum, inv-norm transformed)	2_18652804-18674893	EUR,AFR,EAS	1	1	1	rs2635618	0.999139	18661041	C,G,NA	G,C,NA	0.95626,0.6876,NA	0.00358296,-0.0310894,NA	0.00543498,0.00453481,NA	0.29265,11.149,NA	0.659240696377908,-6.85572273149261,NA	MSGN1	rs2635618	0.999139	0.999139	1	|EpiMap=1			0	0.472442	0.999456	0.5	0.0246157	0.0166091	-1	FALSE	TRUE	FALSE	FALSE	FALSE	FALSE	FALSE	TRUE	FALSE
LDLC_Max_INT	qt	Labs	Labs	low density lipoprotein cholesterol (LDLC, maximum, inv-norm transformed)	2_18652804-18674893	EUR,AFR,EAS	2	1	1	rs56986445	0.99727	18661332	NA,A,NA	NA,G,NA	NA,0.7723,NA	NA,0.025408,NA	NA,0.00501197,NA	NA,6.3991,NA	NA,5.06946370389288,NA	MSGN1	rs56986445	0.99727	0.99727	1	|EpiMap=1			0	0.499552	0.984063	0.5	0.0246157	0.0166091	-1	FALSE	TRUE	FALSE	FALSE	FALSE	FALSE	FALSE	TRUE	FALSE
LDLC_Max_INT	qt	Labs	Labs	low density lipoprotein cholesterol (LDLC, maximum, inv-norm transformed)	2_203639395-204196618	EUR,AFR,EAS	1	109	0.950606	rs4673240	0.0282967	203783009	T,T,T	C,C,C	0.8688,0.96823,0.98413	0.031925,0.00434473,0.0158506	0.00329229,0.0119835,0.072991	21.5075,0.14452,0.081925	9.69689790389061,0.362559352442942,0.217158279787919	CARF	rs4673240,rs72926794,rs72926796,rs72926798,rs76890136,rs72926771,rs72932561,rs72932557,rs72926772,rs145643482,rs72936875,rs114393235,rs142250318,rs72926779,rs72936873,rs72936882,rs77230711,rs72926769,rs72936872,rs72926793,rs72936860,rs72936862,rs72936869,rs72936870,rs150788469,rs72934762,rs72934763,rs72934764,rs7560547,rs77931721,rs142603618,rs114395475,rs72936830,rs72936834,rs72936838,rs72936842,rs72936847,rs72936852,rs72936856,rs7591653,rs7603972,rs72936881,rs114899426,rs149163995,rs72934765,rs114527590,rs138805020,rs72936839,rs72936846,rs72934767,rs72936879,rs72936866,rs140750546,rs9749722	0.0282967,0.0114352,0.0114352,0.0114352,0.0109179,0.0108285,0.0107209,0.0106604,0.0105618,0.0103944,0.0102316,0.00994402,0.00994402,0.00994402,0.00994402,0.00994402,0.00994402,0.00973818,0.0096541,0.00922187,0.00914261,0.00914261,0.00914261,0.00914261,0.0091082,0.0091082,0.0091082,0.0091082,0.0091082,0.0091082,0.00885061,0.00885021,0.00885021,0.00885021,0.00885021,0.00885021,0.00885021,0.00885021,0.00885021,0.00885021,0.00885021,0.00879565,0.00877648,0.00863492,0.00831758,0.00831593,0.00804047,0.00803022,0.00803022,0.00803018,0.0080022,0.00745996,0.00740654,0.00672906	0.518338	1,1,1,1,1,1,1,1,1,1,1,1,1,1,1,1,1,0.941,1,1,1,1,1,0.941,1,1,1,1,1,1,1,1,1,1,1,1,1,0.941,0.941,1,1,1,1,0.516,1,1,0.995,1,1,1,1,1,1,1	|GTeX_Finemapped=1,|Exon=1,|Exon=1,|Exon=1,|Exon=1,|GTeX_Finemapped=1,|Exon=1,|Exon=1,|GTeX_Finemapped=1,|GTeX_Finemapped=1,|GTeX_Finemapped=1,|GTeX_Finemapped=1,|GTeX_Finemapped=1,|GTeX_Finemapped=1,|GTeX_Finemapped=1,|GTeX_Finemapped=1,|GTeX_Finemapped=1,|GTeX_Finemapped=1|ABC=0.500,|GTeX_Finemapped=1,|Exon=1,|GTeX_Finemapped=1,|GTeX_Finemapped=1,|GTeX_Finemapped=1,|GTeX_Finemapped=1|ABC=0.500,|GTeX_Finemapped=1,|GTeX_Finemapped=1,|GTeX_Finemapped=1,|GTeX_Finemapped=1,|GTeX_Finemapped=1,|GTeX_Finemapped=1,|GTeX_Finemapped=1,|GTeX_Finemapped=1,|GTeX_Finemapped=1,|GTeX_Finemapped=1,|GTeX_Finemapped=1,|GTeX_Finemapped=1,|GTeX_Finemapped=1,|GTeX_Finemapped=1|ABC=0.500,|GTeX_Finemapped=1|ABC=0.500,|GTeX_Finemapped=1,|GTeX_Finemapped=1,|GTeX_Finemapped=1,|GTeX_Finemapped=1,|Exon=1|GTeX_Finemapped=1,|GTeX_Finemapped=1,|GTeX_Finemapped=1,|Promoter=1|GTeX_Finemapped=1|ABC=0.500,|GTeX_Finemapped=1,|GTeX_Finemapped=1,|GTeX_Finemapped=1,|GTeX_Finemapped=1,|GTeX_Finemapped=1,|GTeX_Finemapped=1,|GTeX_Finemapped=1	rs115654617,rs115810193,rs115953525,rs139333388,rs140168762,rs142013255,rs145538381,rs146973310,rs147932234,rs148513392,rs148812085,rs149268645,rs149846585,rs151316549,rs185726277,rs2351524,rs35212307,rs3845800,rs4510208,rs4675310,rs6719001,rs6722332,rs72926767,rs72926783,rs72928605,rs72932572,rs72932575,rs72932588,rs72932590,rs72934505,rs72934512,rs72934513,rs72934519,rs72934537,rs72934545,rs72934546,rs72934550,rs72934551,rs72934573,rs72934583,rs72934601,rs72934715,rs72934732,rs72934734,rs72934735,rs72934737,rs72934738,rs72934740,rs72934745,rs72934751,rs72936304,rs72936323,rs7605484,rs78907692,rs79539678	0.00510674,0.00351575,0.0114732,0.00346811,0.0049708,0.00346844,0.00537729,0.0134779,0.00346811,0.0051844,0.00511736,0.00747291,0.0134779,0.00346811,0.00918994,0.00425255,0.00771963,0.0133891,0.0134779,0.00489023,0.00863492,0.0134779,0.0165228,0.0114427,0.0110398,0.0120825,0.00719384,0.0049708,0.00510674,0.00593809,0.00349262,0.00349262,0.00362337,0.00346844,0.00350759,0.00361285,0.00348921,0.00348921,0.00350314,0.00439115,0.00347666,0.00457374,0.0134779,0.0170315,0.0134779,0.0134779,0.0134779,0.0132103,0.013488,0.0115982,0.00346569,0.00543441,0.0141412,0.00346811,0.0134779	0.431724	1	0.262032	0.34899	0.0166998	0.0219249	0.00790273	TRUE	FALSE	FALSE	FALSE	FALSE	FALSE	FALSE	TRUE	FALSE
LDLC_Max_INT	qt	Labs	Labs	low density lipoprotein cholesterol (LDLC, maximum, inv-norm transformed)	2_21263639-21448607	EUR,AFR,EAS	1	1	1	rs548145	1	21291312	C,T,C	T,C,T	0.7962,0.7269,0.98611	0.090529,-0.0761478,-0.0693674	0.00275938,0.0047172,0.0779417	235.339,57.8924,0.427743	32.8077321717197,-16.1425845840753,-0.889990852136918	APOB	rs548145	1	1	1	|EpiMap=1|ABC=1			0	1	1	0.296709	0.0601103	0.120894	0.0170793	TRUE	FALSE	FALSE	FALSE	FALSE	FALSE	FALSE	TRUE	FALSE
LDLC_Max_INT	qt	Labs	Labs	low density lipoprotein cholesterol (LDLC, maximum, inv-norm transformed)	2_21263639-21448607	EUR,AFR,EAS	2	1	1	rs1367117	0.984656	21263900	G,G,G	A,A,A	0.7018,0.92209,0.8849	-0.0760488,-0.102695,-0.00162459	0.00242977,0.00784151,0.0285824	214.315,38.4615,0.0201451	-31.298764903674,-13.0963296609964,-0.0568388238916256	APOB	rs1367117	0.984656	0.984656	1	|Exon=1|GTeX_Finemapped=1			0	1	1	0.288322	0.0601103	0.120894	0.0170793	TRUE	FALSE	FALSE	FALSE	FALSE	FALSE	FALSE	TRUE	FALSE
LDLC_Max_INT	qt	Labs	Labs	low density lipoprotein cholesterol (LDLC, maximum, inv-norm transformed)	2_21263639-21448607	EUR,AFR,EAS	3	1	1	rs617314	1	21268219	C,C,NA	A,A,NA	0.97217,0.7723,NA	0.0844102,0.0320221,NA	0.00675768,0.00501197,NA	35.0778,9.77772,NA	12.4910028293734,6.38912443609998,NA	APOB	rs617314	1	1	1	|ABC=1			0	1	0.99997	0.5	0.0601103	0.120894	0.0170793	TRUE	FALSE	FALSE	FALSE	FALSE	FALSE	FALSE	TRUE	FALSE
LDLC_Max_INT	qt	Labs	Labs	low density lipoprotein cholesterol (LDLC, maximum, inv-norm transformed)	2_21263639-21448607	EUR,AFR,EAS	4	2	0.980246	rs588245	0.942319	21270057	G,A,G	A,G,A	0.508,0.702,0.877	-0.0159794,-0.0424514,-0.0110635	0.00222337,0.00459522,0.0277736	12.179,19.6008,0.160916	-7.18701790525194,-9.23816487567516,-0.398345911225048	APOB	rs588245,rs661665	0.942319,0.0576679	0.999987	1,1	|GTeX_Finemapped=1|EpiMap=1|ABC=1,|GTeX_Finemapped=1|ABC=1			0	1	1	0.327189	0.0601103	0.120894	0.0170793	TRUE	FALSE	FALSE	FALSE	FALSE	FALSE	FALSE	TRUE	FALSE
LDLC_Max_INT	qt	Labs	Labs	low density lipoprotein cholesterol (LDLC, maximum, inv-norm transformed)	2_216287093-216308148	EUR,AFR,EAS	1	6	0.92568	rs1250232	0.559879	216306635	T,T,T	C,C,C	0.7684,0.8502,0.92262	0.0187058,0.0214089,-0.00683922	0.00263489,0.00588934,0.0341396	11.9017,3.55632,0.0750896	7.09927169635165,3.63519511524212,-0.200330993919085	FN1	rs1250232,rs3910516,rs1250259,rs1250258,rs1250229,rs1250247	0.559879,0.254539,0.056493,0.0374104,0.031118,0.0268314	0.966271	1,1,1,1,1,1	|EpiMap=1|ABC=1,|EpiMap=1,|Exon=1|ABC=1|Cicero=1,|Promoter=1|ABC=1|Cicero=1,|EpiMap=1,|ABC=1			0	0.999992	0.982089	0.492427	0.0142246	0.028635	0.0144431	TRUE	TRUE	FALSE	TRUE	FALSE	FALSE	FALSE	TRUE	TRUE
LDLC_Max_INT	qt	Labs	Labs	low density lipoprotein cholesterol (LDLC, maximum, inv-norm transformed)	2_216287093-216308148	EUR,AFR,EAS	2	7	0.969263	rs2577290	0.36042	216299550	G,G,A	A,A,G	0.7416,0.7262,0.9246	-0.0178172,0.00639907,-0.000889598	0.00253918,0.00471344,0.0345479	11.6443,0.757997,0.00901464	-7.01691097125844,1.35762203401337,-0.0257496982450453	FN1	rs2577290,rs1250243,rs1250238,rs1250251,rs2577289,rs1250250,rs2692234	0.36042,0.150065,0.144643,0.116875,0.101426,0.067096,0.0544832	0.995008	1,1,1,1,1,1,1	|Exon=1|ABC=1,|ABC=1,|EpiMap=1,|ABC=1,|EpiMap=1|ABC=1,|EpiMap=1,|Exon=1|ABC=1			0	0.999935	0.309599	0.492295	0.0142246	0.028635	0.0144431	TRUE	FALSE	FALSE	FALSE	FALSE	FALSE	FALSE	TRUE	FALSE
LDLC_Max_INT	qt	Labs	Labs	low density lipoprotein cholesterol (LDLC, maximum, inv-norm transformed)	2_234508963-234680679	EUR,AFR,EAS	1	12	0.825715	rs10202865	0.260776	234587707	C,C,C	T,T,T	0.6909,0.7625,0.8036	0.0245708,0.00462686,0.00872708	0.00240529,0.00493891,0.0229611	23.7712,0.457359,0.152498	10.2153170719539,0.936818042847511,0.380081093675826	UGT1A7	rs10202865,rs7571915,rs2741044,rs35984508,rs77070100	0.260776,0.204531,0.0766417,0.0198186,0.0198186	0.581586	1,1,1,1,1	|EpiMap=1,|EpiMap=1,|EpiMap=1,|EpiMap=1,|EpiMap=1	rs1105879,rs17863787,rs2070959,rs4148325,rs6742078,rs75444879,rs887829	0.0192026,0.0272593,0.244822,0.0263509,0.0289565,0.0205018,0.0189907	0.386084	1	0.247918	0.396977	0.0201951	0.0307002	0.00701792	TRUE	FALSE	FALSE	FALSE	FALSE	FALSE	FALSE	TRUE	FALSE
LDLC_Max_INT	qt	Labs	Labs	low density lipoprotein cholesterol (LDLC, maximum, inv-norm transformed)	2_234508963-234680679	EUR,AFR,EAS	2	3	0.980588	rs11888492	0.641478	234679974	C,C,C	G,G,G	0.8787,0.5862,0.878	-0.0210505,-0.0128389,0.00290597	0.00340467,0.00426741,0.0278713	9.20097,2.58095,0.0376497	-6.18283122887093,-3.00859303418233,0.104263884354156	UGT1A1	rs11888492,rs11563251,rs35203651	0.641478,0.259654,0.0534776	0.95461	1,1,1	|Exon=1,|Exon=1,|Exon=1			0	0.992171	0.883341	0.384878	0.0201951	0.0307002	0.00701792	TRUE	TRUE	FALSE	TRUE	FALSE	FALSE	FALSE	TRUE	TRUE
LDLC_Max_INT	qt	Labs	Labs	low density lipoprotein cholesterol (LDLC, maximum, inv-norm transformed)	2_23875990-24202512	EUR,AFR,EAS	1	7	0.931396	rs13034709	0.202611	24157566	C,C,C	G,G,G	0.827,0.98714,0.8452	-0.00417802,-0.104192,-0.00705645	0.00293866,0.018654,0.0252185	0.809385,7.63253,0.108116	-1.42174324351916,-5.58550444944784,-0.279812439280687	UBXN2A	rs13034709,rs75960003,rs35214005,rs17761971	0.202611,0.161341,0.133831,0.110107	0.60789	1,0.53,1,1	|GTeX_Finemapped=1,|Promoter=0.500|GTeX_Finemapped=1,|GTeX_Finemapped=1,|GTeX_Finemapped=1	rs2551355,rs59912406,rs66906968	0.0445259,0.106716,0.193592	0.344834	0.368392	0.997105	0.357953	0.0211928	0.0180673	0.00551094	FALSE	TRUE	FALSE	FALSE	FALSE	FALSE	FALSE	TRUE	FALSE
LDLC_Max_INT	qt	Labs	Labs	low density lipoprotein cholesterol (LDLC, maximum, inv-norm transformed)	2_23875990-24202512	EUR,AFR,EAS	2	1	1	rs4665624	0.96906	23875990	A,A,A	C,C,C	0.662,0.95537,0.5526	0.00108222,-0.0600667,-0.0104963	0.00234984,0.0101785,0.0183455	0.190359,8.443,0.246246	0.460550505566336,-5.90133123741219,-0.572145757815268	PFN4	rs4665624	0.96906	0.96906	1	|GTeX_Finemapped=1			0	0.263296	0.976099	0.375636	0.0211928	0.0180673	0.00551094	FALSE	TRUE	FALSE	FALSE	FALSE	FALSE	FALSE	TRUE	FALSE
LDLC_Max_INT	qt	Labs	Labs	low density lipoprotein cholesterol (LDLC, maximum, inv-norm transformed)	2_27386799-27752871	EUR,AFR,EAS	1	1	1	rs4665972	1	27598097	C,C,C	T,T,T	0.5845,0.97201,0.5109	-0.0217224,-0.10725,-0.00631154	0.00225552,0.0127422,0.0182481	21.2271,16.4127,0.137012	-9.63077250478825,-8.41691387672458,-0.345873817000126	NRBP1	rs4665972	1	1	0.882	|GTeX_Finemapped=1			0	1	1	0.339401	0.0455511	0.13091	0.000795526	TRUE	FALSE	FALSE	FALSE	FALSE	FALSE	FALSE	TRUE	FALSE
LDLC_Max_INT	qt	Labs	Labs	low density lipoprotein cholesterol (LDLC, maximum, inv-norm transformed)	2_27386799-27752871	EUR,AFR,EAS	2	5	0.963484	rs13399758	0.483745	27455726	T,C,NA	C,T,NA	0.93539,0.5794,NA	0.019911,-0.0307236,NA	0.00452146,0.00425754,NA	4.97292,12.2722,NA	4.40366607246332,-7.21627982356008,NA	GPR113	rs13399758,rs1275525	0.483745,0.141531	0.625276	1,1	|GTeX_Finemapped=1,|GTeX_Finemapped=1	rs1275519,rs1275527,rs7081	0.124738,0.106458,0.125209	0.356405	0.271931	1	0.5	0.0455511	0.13091	0.000795526	FALSE	FALSE	FALSE	FALSE	FALSE	FALSE	FALSE	FALSE	FALSE
LDLC_Max_INT	qt	Labs	Labs	low density lipoprotein cholesterol (LDLC, maximum, inv-norm transformed)	2_27386799-27752871	EUR,AFR,EAS	3	3	0.991166	rs6744393	0.457642	27750139	C,C,C	T,T,T	0.831,0.8926,0.6597	0.022335,-0.00127771,0.022366	0.00296607,0.00678816,0.0192522	13.2952,0.0702241,0.610229	7.53016617949003,-0.188226264554754,1.16173735988614	C2orf16	rs6744393,rs74928908,rs780092	0.457642,0.455099,0.0500164	0.962757	0.882,1,1	|GTeX_Finemapped=1,|GTeX_Finemapped=1,|GTeX_Finemapped=1			0	0.987113	0.476413	0.48667	0.0455511	0.13091	0.000795526	TRUE	FALSE	FALSE	FALSE	FALSE	FALSE	FALSE	TRUE	FALSE
LDLC_Max_INT	qt	Labs	Labs	low density lipoprotein cholesterol (LDLC, maximum, inv-norm transformed)	2_29979053-29988948	EUR,AFR,EAS	1	1	1	rs2541185	1	29979053	T,C,T	C,T,C	0.8062,0.9062,0.7321	0.00333262,-0.0517689,6.96567e-05	0.00281208,0.00720891,0.0205974	0.627137,12.1606,0.00117344	1.18510853176297,-7.18123821770559,0.00338182003553847	ALK	rs2541185	1	1	1	|EpiMap=1			0	0.480335	1	0.498292	0.868153	6.4741e-09	6.4741e-09	FALSE	TRUE	FALSE	FALSE	FALSE	FALSE	FALSE	TRUE	FALSE
LDLC_Max_INT	qt	Labs	Labs	low density lipoprotein cholesterol (LDLC, maximum, inv-norm transformed)	2_44072576-44097367	EUR,AFR,EAS	1	1	1	rs4245791	0.996097	44074431	T,T,NA	C,C,NA	0.6899,0.8933,NA	-0.0478004,-0.0701785,NA	0.00240315,0.00680773,NA	87.3098,24.1912,NA	-19.8907267544681,-10.3086491385528,NA	ABCG8	rs4245791	0.996097	0.996097	0.904	|GTeX_Finemapped=1|EpiMap=1			0	1	1	0.5	0.00584099	6.00348e-05	0.000285428	TRUE	TRUE	FALSE	TRUE	FALSE	FALSE	FALSE	TRUE	TRUE
LDLC_Max_INT	qt	Labs	Labs	low density lipoprotein cholesterol (LDLC, maximum, inv-norm transformed)	2_44072576-44097367	EUR,AFR,EAS	2	1	1	rs58762754	0.999976	44088041	C,C,C	A,A,A	0.93936,0.91604,0.9871	0.0874148,0.0403926,-0.0324398	0.00465725,0.00757861,0.0808367	77.8733,7.0074,0.162286	18.7696172634065,5.32981641752247,-0.401300399447281	ABCG5	rs58762754	0.999976	0.999976	1	|GTeX_Finemapped=1			0	1	0.99268	0.48413	0.00584099	6.00348e-05	0.000285428	TRUE	TRUE	FALSE	TRUE	FALSE	FALSE	FALSE	TRUE	TRUE
LDLC_Max_INT	qt	Labs	Labs	low density lipoprotein cholesterol (LDLC, maximum, inv-norm transformed)	2_44072576-44097367	EUR,AFR,EAS	3	1	1	rs77673991	0.972793	44077323	C,NA,NA	T,NA,NA	0.98509,NA,NA	0.091174,NA,NA	0.00917167,NA,NA	22.5583,NA,NA	9.94082866042934,NA,NA	ABCG5	rs77673991	0.972793	0.972793	1	|GTeX_Finemapped=1			0	0.967177	0.476749	0.498898	0.00584099	6.00348e-05	0.000285428	TRUE	FALSE	FALSE	FALSE	FALSE	FALSE	FALSE	TRUE	FALSE
LDLC_Max_INT	qt	Labs	Labs	low density lipoprotein cholesterol (LDLC, maximum, inv-norm transformed)	2_85814984-85890758	EUR,AFR,EAS	1	8	0.973289	rs2040349	0.233307	85889525	A,C,A	C,A,C	0.6332,0.8374,0.6438	0.0156337,0.00520112,-0.0157473	0.00230643,0.00569582,0.0190485	10.9152,0.442294,0.388903	6.77831106948834,0.913146833994052,-0.82669501535554	USP39	rs2040349,rs6547629,rs9678632,rs13406807,rs62166774	0.233307,0.0975574,0.0390096,0.0338887,0.0330274	0.43679	1,1,0.769,1,1	|GTeX_Finemapped=1|ABC=1,|GTeX_Finemapped=1|eQTLGen_Finemapped=1,|eQTLGen_Finemapped=1,|GTeX_Finemapped=1|eQTLGen_Finemapped=1,|GTeX_Finemapped=1|eQTLGen_Finemapped=1	rs2118177,rs58588820,rs9752	0.192446,0.17461,0.176412	0.543468	1	0.28324	0.382879	0.0276741	0.00475956	0.00517869	TRUE	FALSE	FALSE	FALSE	FALSE	FALSE	FALSE	TRUE	FALSE
LDLC_Max_INT	qt	Labs	Labs	low density lipoprotein cholesterol (LDLC, maximum, inv-norm transformed)	3_12235723-12397392	EUR,AFR,EAS	1	3	0.966134	rs56395424	0.477391	12235723	G,G,G	A,A,A	0.6869,0.97882,0.95437	0.0184571,0.0214479,-0.0135182	0.00239683,0.0145972,0.043712	13.8685,0.848486,0.120831	7.70062958157233,1.46931603321185,-0.309256039531479	PPARG	rs56395424,rs6775191,rs9310400	0.477391,0.365482,0.141881	0.984754	0.513,1,1	|ABC=1|Cicero=1,|EpiMap=1|ABC=1,|GTeX_Finemapped=1			0	1	0.428819	0.36805	0.0805889	0.0137141	0.0219183	TRUE	FALSE	FALSE	FALSE	FALSE	FALSE	FALSE	TRUE	FALSE
LDLC_Max_INT	qt	Labs	Labs	low density lipoprotein cholesterol (LDLC, maximum, inv-norm transformed)	3_12235723-12397392	EUR,AFR,EAS	2	6	0.625205	rs12633551	0.339048	12360494	C,NA,C	T,NA,T	0.96223,NA,0.7183	0.0278243,NA,-0.0178845	0.00583059,NA,0.0202786	5.73922,NA,0.422728	4.77212426186715,NA,-0.881939581627923	PPARG	rs12633551,rs74833298,rs17036170,rs146194062,rs12631819,rs6779488	0.339048,0.245009,0.20317,0.0685403,0.0607379,0.0369486	0.953454	1,1,1,1,1,1	|EpiMap=1,|EpiMap=1,|Exon=1|ABC=1,|EpiMap=1|ABC=1,|ABC=1,|ABC=1			0	0.999903	0.45297	0.421288	0.0805889	0.0137141	0.0219183	TRUE	FALSE	FALSE	FALSE	FALSE	FALSE	FALSE	TRUE	FALSE
LDLC_Max_INT	qt	Labs	Labs	low density lipoprotein cholesterol (LDLC, maximum, inv-norm transformed)	3_12235723-12397392	EUR,AFR,EAS	3	18	0.981105	rs13064760	0.106692	12369401	C,NA,C	T,NA,T	0.8807,NA,0.97421	-0.0169665,NA,0.0434546	0.00342919,NA,0.0575482	6.12432,NA,0.346604	-4.94766985789647,NA,0.75509920379786	PPARG	rs13064760,rs2012444,rs11709077,rs17036160,rs2197423,rs17036342,rs7649970,rs4135250,rs35000407,rs71304101,rs1801282,rs13083375,rs11712037,rs4684848,rs1899951,rs2881654,rs6802898	0.106692,0.106692,0.0889065,0.0747876,0.0633289,0.0609921,0.0609916,0.056758,0.0439635,0.0417406,0.0389672,0.0374524,0.02951,0.0271279,0.0270993,0.0256995,0.021799	0.912508	1,1,1,1,0.744,1,0.99,1,1,1,1,1,1,0.895,1,1,1	|GTeX_Finemapped=1,|GTeX_Finemapped=1,|GTeX_Finemapped=1|EpiMap=1|ABC=1,|Promoter=1|ABC=1,|EpiMap=1|ABC=1,|Promoter=1,|Promoter=1,|EpiMap=1,|GTeX_Finemapped=1|EpiMap=1,|GTeX_Finemapped=1,|Exon=1|GTeX_Finemapped=1|ABC=1,|GTeX_Finemapped=1,|GTeX_Finemapped=1|ABC=1,|GTeX_Finemapped=1|ABC=1,|GTeX_Finemapped=1|ABC=1,|GTeX_Finemapped=1,|GTeX_Finemapped=1	rs7647481	0.0462734	0.0462734	0.977108	0.308114	0.377486	0.0805889	0.0137141	0.0219183	TRUE	FALSE	FALSE	FALSE	FALSE	FALSE	FALSE	TRUE	FALSE
LDLC_Max_INT	qt	Labs	Labs	low density lipoprotein cholesterol (LDLC, maximum, inv-norm transformed)	3_132181820-132288497	EUR,AFR,EAS	1	5	0.990096	rs78946096	0.301319	132188163	A,NA,NA	G,NA,NA	0.94831,NA,NA	0.0335882,NA,NA	0.0050205,NA,NA	10.652,NA,NA	6.69021013843243,NA,NA	DNAJC13	rs78946096,rs113177823,rs74341202,rs77682405,rs80120242	0.301319,0.237242,0.179947,0.146776,0.12996	0.995244	1,1,1,1,1	|GTeX_Finemapped=1,|GTeX_Finemapped=1|eQTLGen_Finemapped=1,|GTeX_Finemapped=1|eQTLGen_Finemapped=1,|GTeX_Finemapped=1|eQTLGen_Finemapped=1,|Exon=1|GTeX_Finemapped=1			0	1	0.5	0.4654	0.041545	0.088558	0.000511643	TRUE	FALSE	FALSE	FALSE	FALSE	FALSE	FALSE	TRUE	FALSE
LDLC_Max_INT	qt	Labs	Labs	low density lipoprotein cholesterol (LDLC, maximum, inv-norm transformed)	3_132181820-132288497	EUR,AFR,EAS	2	9	0.978245	rs113408797	0.166774	132192632	A,NA,NA	G,NA,NA	0.92445,NA,NA	0.0275536,NA,NA	0.00420597,NA,NA	10.2431,NA,NA	6.55106907562346,NA,NA	DNAJC13	rs113408797,rs76569928,rs78526588,rs78117783,rs78208917,rs77436593,rs112880875,rs11915472	0.166774,0.144815,0.144815,0.140395,0.137195,0.0983428,0.0453481,0.0448602	0.922545	1,1,1,1,1,1,1,1	|GTeX_Finemapped=1,|GTeX_Finemapped=1,|Exon=1|GTeX_Finemapped=1,|GTeX_Finemapped=1,|GTeX_Finemapped=1,|GTeX_Finemapped=1,|GTeX_Finemapped=1,|GTeX_Finemapped=1	rs74735511	0.0447447	0.0447447	1	0.498417	0.499999	0.041545	0.088558	0.000511643	TRUE	FALSE	FALSE	FALSE	FALSE	FALSE	FALSE	TRUE	FALSE
LDLC_Max_INT	qt	Labs	Labs	low density lipoprotein cholesterol (LDLC, maximum, inv-norm transformed)	3_71547039-71632266	EUR,AFR,EAS	1	6	0.967172	rs13059691	0.587699	71590105	G,G,A	A,A,G	0.7078,0.674,0.96925	0.0158844,0.00997806,-0.133677	0.00244416,0.00448378,0.0528376	10.092,1.58408,1.9428	6.49891987431265,2.22536788156422,-2.52995972564992	FOXP1	rs13059691,rs9834492,rs13316357,rs878173,rs9825432	0.587699,0.287341,0.0235452,0.0217434,0.0193931	0.939722	1,1,1,1,1	|EpiMap=1,|ABC=1,|ABC=1,|EpiMap=1,|EpiMap=1	rs34068332	0.0199126	0.0199126	1	0.724385	0.803258	0.0583872	0.000109619	0.00987186	TRUE	FALSE	TRUE	FALSE	TRUE	FALSE	FALSE	TRUE	TRUE
LDLC_Max_INT	qt	Labs	Labs	low density lipoprotein cholesterol (LDLC, maximum, inv-norm transformed)	5_147682118-147835912	EUR,AFR,EAS	1	85	0.777397	rs4705253	0.044789	147765660	A,T,T	T,A,A	0.7416,0.7685,0.5903	-0.0168984,0.00903699,0.00499588	0.00253918,0.00498294,0.0185487	10.5479,1.15651,0.103656	-6.6550618703676,1.81358595527941,0.269338552027905	FBXO38	rs4705253,rs4599526,rs2112761,rs10068216,rs10072051,rs10060753,rs10043775,rs10077690,rs12717973,rs9325096,rs13354454,rs9325095,rs11168047,rs4639213,rs10035818,rs6861078,rs7736019,rs10055430,rs17720155,rs4599524,rs1128450,rs10051223,rs3734121,rs7733401,rs1971431	0.044789,0.0446631,0.0408839,0.037718,0.037557,0.0287796,0.0203699,0.0178366,0.01752,0.0164725,0.0146641,0.014234,0.0142085,0.0138112,0.0134967,0.0114695,0.00913835,0.00807674,0.0074611,0.00745943,0.00693818,0.0060941,0.00602094,0.00403593,0.00330534	0.447004	1,1,1,1,1,1,1,1,1,1,1,1,1,1,1,1,1,1,1,1,1,1,1,1,1	|GTeX_Finemapped=1|EpiMap=1,|GTeX_Finemapped=1,|Promoter=1|GTeX_Finemapped=1|ABC=1,|Promoter=1,|Promoter=1|ABC=1,|Promoter=1|GTeX_Finemapped=1,|Exon=1,|Exon=1|GTeX_Finemapped=1,|GTeX_Finemapped=1,|GTeX_Finemapped=1,|GTeX_Finemapped=1,|Promoter=1,|Exon=1,|GTeX_Finemapped=1,|GTeX_Finemapped=1,|GTeX_Finemapped=1,|GTeX_Finemapped=1,|GTeX_Finemapped=1,|GTeX_Finemapped=1,|GTeX_Finemapped=1,|Exon=1|GTeX_Finemapped=1,|Exon=1,|GTeX_Finemapped=1,|GTeX_Finemapped=1,|GTeX_Finemapped=1	rs10041765,rs10057472,rs10068891,rs10072817,rs10476892,rs12519039,rs12521065,rs13157347,rs13158948,rs13176114,rs1345741,rs1363707,rs1422969,rs1422970,rs1422976,rs1422977,rs17719578,rs17719662,rs17719873,rs17776554,rs1862430,rs201857213,rs2112760,rs2161430,rs2216653,rs2400509,rs2400510,rs28442279,rs34001290,rs34163281,rs34685718,rs35006442,rs35700061,rs35792476,rs3749690,rs4406123,rs4588587,rs4705247,rs4705248,rs4705250,rs4705251,rs4705252,rs6580542,rs6580548,rs6865972,rs6871707,rs6875252,rs6875795,rs6892647,rs6893378,rs6894032,rs71580489,rs75054775,rs7700337,rs7712350,rs7713986,rs7727886,rs7734458,rs9325094,rs9784645	0.00407124,0.00591787,0.00951247,0.0113542,0.00860357,0.0104905,0.00809125,0.0123052,0.0114594,0.0095919,0.0166617,0.00358695,0.00409135,0.00337054,0.00351675,0.0222216,0.00931767,0.00354256,0.00337054,0.0111802,0.00892968,0.00909304,0.00406772,0.00406772,0.0072855,0.00873497,0.00891669,0.00351675,0.0086028,0.00976634,0.0213996,0.00646967,0.00341446,0.00954351,0.00950178,0.0193304,0.00438594,0.025818,0.0117202,0.00876093,0.00637518,0.00393017,0.00960472,0.00821293,0.00386064,0.00953314,0.00905337,0.00337082,0.00345386,0.0086963,0.00873885,0.0043017,0.0065171,0.00406772,0.00351675,0.00921728,0.0086963,0.0109034,0.0109931,0.00735508	0.505982	0.999993	0.365234	0.329926	0.0287395	0.0039927	0.00328071	TRUE	FALSE	FALSE	FALSE	FALSE	FALSE	FALSE	TRUE	FALSE
LDLC_Max_INT	qt	Labs	Labs	low density lipoprotein cholesterol (LDLC, maximum, inv-norm transformed)	5_156367092-156482101	EUR,AFR,EAS	1	5	0.997676	rs6882076	0.561561	156390297	C,T,C	T,C,T	0.6471,0.6846,0.7272	0.0203413,-0.0316466,0.0480884	0.00232602,0.00452307,0.0204802	17.6521,11.5816,1.72417	8.7451096723158,-6.99670798815849,2.34804347613793	TIMD4	rs6882076,rs6882345,rs1501908,rs6874202,rs58198139	0.561561,0.219919,0.0615765,0.0593799,0.054171	0.956607	1,1,0.798,1,0.817	|Promoter=1|GTeX_Finemapped=1,|GTeX_Finemapped=1,|GTeX_Finemapped=1,|GTeX_Finemapped=1,|GTeX_Finemapped=1|ABC=1			0	0.999999	1	0.384118	0.0757053	0.0102601	0.00397441	TRUE	TRUE	FALSE	TRUE	FALSE	FALSE	FALSE	TRUE	TRUE
LDLC_Max_INT	qt	Labs	Labs	low density lipoprotein cholesterol (LDLC, maximum, inv-norm transformed)	5_156367092-156482101	EUR,AFR,EAS	2	3	0.993804	rs7725977	0.592385	156403830	NA,G,NA	NA,A,NA	NA,0.93495,NA	NA,-0.0555798,NA	NA,0.00852246,NA	NA,10.1575,NA	NA,-6.52156771636358,NA	TIMD4	rs7725977,rs58971676	0.592385,0.0439936	0.636379	1,1	|ABC=1,|Promoter=1	rs59570015	0.347578	0.347578	0.5	1	0.5	0.0757053	0.0102601	0.00397441	FALSE	TRUE	FALSE	FALSE	FALSE	FALSE	FALSE	TRUE	FALSE
LDLC_Max_INT	qt	Labs	Labs	low density lipoprotein cholesterol (LDLC, maximum, inv-norm transformed)	5_156367092-156482101	EUR,AFR,EAS	3	1	1	rs17054136	0.999618	156472825	G,NA,G	A,NA,A	0.9503,NA,0.94147	-0.030827,NA,0.0037607	0.00511466,NA,0.038859	8.77772,NA,0.0348441	-6.02718460269109,NA,0.0967780951645694	HAVCR1	rs17054136	0.999618	0.999618	1	|EpiMap=1			0	0.999718	0.499863	0.253233	0.0757053	0.0102601	0.00397441	TRUE	FALSE	FALSE	FALSE	FALSE	FALSE	FALSE	TRUE	FALSE
LDLC_Max_INT	qt	Labs	Labs	low density lipoprotein cholesterol (LDLC, maximum, inv-norm transformed)	5_156367092-156482101	EUR,AFR,EAS	4	9	0.934202	rs10462973	0.216038	156449505	G,G,A	A,A,G	0.6302,0.8585,0.6141	-0.014614,-0.00906089,0.052495	0.00230252,0.00603024,0.0187382	9.65835,0.876316,2.29358	-6.34695898406963,-1.50257535355143,2.80149640840636	HAVCR1	rs10462973,rs66891562,rs2277025,rs35242034,rs17054122,rs57910107,rs17054137,rs10462975,rs12656989	0.216038,0.136821,0.110993,0.108218,0.0882279,0.0842426,0.0820886,0.0730609,0.0712908	0.970981	1,1,1,1,1,1,1,1,1	|EpiMap=1,|eQTLGen_Finemapped=1,|eQTLGen_Finemapped=1,|ABC=1,|eQTLGen_Finemapped=1|EpiMap=1|ABC=1,|Promoter=1,|eQTLGen_Finemapped=1,|eQTLGen_Finemapped=1,|eQTLGen_Finemapped=1|EpiMap=1			0	0.984499	0.136771	0.617763	0.0757053	0.0102601	0.00397441	TRUE	FALSE	FALSE	FALSE	FALSE	FALSE	FALSE	TRUE	FALSE
LDLC_Max_INT	qt	Labs	Labs	low density lipoprotein cholesterol (LDLC, maximum, inv-norm transformed)	5_52062147-52112850	EUR,AFR,EAS	1	5	1	rs116734477	0.275245	52095024	C,C,C	T,T,T	0.97117,0.98109,0.994048	0.0568882,0.0461761,0.152693	0.00664286,0.0154306,0.11859	16.9617,2.55799,0.70356	8.56381137040371,2.99250191178567,1.28757062146893	PELO	rs116734477,rs185240714,rs77704739,rs115018790,rs115421711	0.275245,0.216795,0.17824,0.162995,0.162995	0.99627	1,1,0.985,1,0.621	|GTeX_Finemapped=1|eQTLGen_Finemapped=1|ABC=1,|Exon=1|GTeX_Finemapped=1|eQTLGen_Finemapped=1|ABC=1,|GTeX_Finemapped=1|eQTLGen_Finemapped=1|ABC=0.500,|GTeX_Finemapped=1|eQTLGen_Finemapped=1,|Promoter=0.500|GTeX_Finemapped=1|eQTLGen_Finemapped=1|Cicero=1			0	1	0.935398	0.525239	0.0101048	0.00396636	0.00611902	TRUE	TRUE	FALSE	TRUE	FALSE	FALSE	FALSE	TRUE	TRUE
LDLC_Max_INT	qt	Labs	Labs	low density lipoprotein cholesterol (LDLC, maximum, inv-norm transformed)	5_55794632-55816888	EUR,AFR,EAS	1	5	0.936812	rs256904	0.388706	55810305	T,T,A	A,A,T	0.7087,0.5287,0.5109	-0.01892,-0.00246881,0.00380488	0.00244638,0.00421046,0.0182481	13.9817,0.253647,0.078401	-7.73387617622773,-0.586351610037858,0.208508283054126	AC022431.2	rs256904,rs465002	0.388706,0.341232	0.729938	1,1	|EpiMap=1,|ABC=1	rs458036,rs458356,rs467022	0.0758168,0.0712466,0.0880053	0.235069	1	0.404976	0.374673	0.02278	5.20926e-05	0.00770419	TRUE	FALSE	FALSE	FALSE	FALSE	FALSE	FALSE	TRUE	FALSE
LDLC_Max_INT	qt	Labs	Labs	low density lipoprotein cholesterol (LDLC, maximum, inv-norm transformed)	5_74562564-74910870	EUR,AFR,EAS	1	1	1	rs12916	1	74656539	T,T,C	C,C,T	0.5875,0.7655,0.5109	-0.0617113,-0.0533892,0.0645031	0.00225792,0.00496065,0.0182481	163.74,26.2862,3.38924	-27.3310391865079,-10.762541199238,3.53478444331191	HMGCR	rs12916	1	1	0.943	|Exon=1|eQTLGen_Finemapped=1			0	1	1	0.332509	0.0457195	0.0162504	0.00603552	TRUE	TRUE	FALSE	TRUE	FALSE	FALSE	FALSE	TRUE	TRUE
LDLC_Max_INT	qt	Labs	Labs	low density lipoprotein cholesterol (LDLC, maximum, inv-norm transformed)	5_74562564-74910870	EUR,AFR,EAS	2	4	0.953634	rs369330343	0.414923	74566173	T,C,C	C,T,T	0.5666,0.7375,0.5407	-0.0565902,0.0237934,0.0682079	0.00224307,0.0047768,0.0183045	139.715,6.19895,3.7115	-25.2289050274847,4.9810333277508,3.7262913491218	HMGCR	rs369330343,rs7702895,rs6892023,rs11957260	0.414923,0.303235,0.204805,0.0430373	0.966	1,1,1,1	|GTeX_Finemapped=1,|GTeX_Finemapped=1,|GTeX_Finemapped=1,|GTeX_Finemapped=1			0	1	0.788178	0.923056	0.0457195	0.0162504	0.00603552	TRUE	FALSE	TRUE	FALSE	TRUE	FALSE	FALSE	TRUE	TRUE
LDLC_Max_INT	qt	Labs	Labs	low density lipoprotein cholesterol (LDLC, maximum, inv-norm transformed)	5_74562564-74910870	EUR,AFR,EAS	3	3	1	rs113988305	0.442352	74569590	G,NA,NA	A,NA,NA	0.991054,NA,NA	-0.0875876,NA,NA	0.0118049,NA,NA	12.93,NA,NA	-7.41959694703047,NA,NA	ANKRD31	rs113988305	0.442352	0.442352	1	|ABC=1	rs111641635,rs17238372	0.145262,0.39775	0.543012	0.982094	0.489335	0.497816	0.0457195	0.0162504	0.00603552	TRUE	FALSE	FALSE	FALSE	FALSE	FALSE	FALSE	TRUE	FALSE
LDLC_Max_INT	qt	Labs	Labs	low density lipoprotein cholesterol (LDLC, maximum, inv-norm transformed)	6_135390836-135435501	EUR,AFR,EAS	1	8	0.946557	rs9376092	0.250547	135427144	C,C,C	A,A,A	0.7247,0.7829,0.7351	0.0225412,0.00200372,0.0198657	0.00248853,0.005098,0.0206714	18.8767,0.158459,0.472963	9.05803827962693,0.393040408003138,0.961023443017889	MYB	rs9376092,rs4895440,rs4895441,rs9389269,rs9402685,rs9389268	0.250547,0.101718,0.0899854,0.0831379,0.0234323,0.0171054	0.565926	1,1,1,1,0.962,0.962	|eQTLGen_Finemapped=1|EpiMap=1,|eQTLGen_Finemapped=1,|eQTLGen_Finemapped=1,|eQTLGen_Finemapped=1,|eQTLGen_Finemapped=1,|eQTLGen_Finemapped=1	rs35959442,rs9373124	0.196743,0.195085	0.391828	1	0.289029	0.410069	0.383955	0.0193806	0.00818162	FALSE	FALSE	FALSE	FALSE	FALSE	FALSE	FALSE	FALSE	FALSE
LDLC_Max_INT	qt	Labs	Labs	low density lipoprotein cholesterol (LDLC, maximum, inv-norm transformed)	6_150973583-151106062	EUR,AFR,EAS	1	10	0.723791	rs9480547	0.228621	151024751	C,C,C	A,A,A	0.92048,0.5333,0.8016	0.0281515,0.00456456,0.000922568	0.00410847,0.00421287,0.0228736	11.1379,0.555025,0.0142021	6.85206415040149,1.08347990799621,0.0403333100167879	PLEKHG1	rs9480547,rs9986516,rs4869934,rs4869938,rs4869936,rs4869935,rs6902743,rs9480548,rs9480540,rs74295838	0.228621,0.16865,0.115449,0.0925799,0.0846308,0.0843344,0.0735335,0.0733366,0.0184254,0.0182355	0.957796	1,1,1,1,1,1,1,1,1,0.655	|EpiMap=1|Cicero=1,|EpiMap=1,|EpiMap=1,|Cicero=1,|EpiMap=1,|EpiMap=1,|EpiMap=1|Cicero=1,|Cicero=1,|EpiMap=1,|EpiMap=1			0	1	0.347447	0.280007	0.0846061	0.0270002	0.0094907	TRUE	FALSE	FALSE	FALSE	FALSE	FALSE	FALSE	TRUE	FALSE
LDLC_Max_INT	qt	Labs	Labs	low density lipoprotein cholesterol (LDLC, maximum, inv-norm transformed)	6_160858512-161123451	EUR,AFR,EAS	1	1	1	rs10455872	0.999834	161010118	A,NA,NA	G,NA,NA	0.92644,NA,NA	-0.0938846,NA,NA	0.0042579,NA,NA	107.015,NA,NA	-22.0495079734141,NA,NA	LPA	rs10455872	0.999834	0.999834	1	|GTeX_Finemapped=1			0	1	0.5	0.5	0.123329	0.0992136	0.00512834	FALSE	FALSE	FALSE	FALSE	FALSE	FALSE	FALSE	FALSE	FALSE
LDLC_Max_INT	qt	Labs	Labs	low density lipoprotein cholesterol (LDLC, maximum, inv-norm transformed)	6_160858512-161123451	EUR,AFR,EAS	2	1	1	rs140570886	1	161013013	T,NA,T	C,NA,C	0.99006,NA,0.98313	-0.222154,NA,0.0540555	0.0112047,NA,0.0708306	86.7574,NA,0.351284	-19.8268583719332,NA,0.763165919814318	LPA	rs140570886	1	1	1	|GTeX_Finemapped=1			0	1	0.5	0.319443	0.123329	0.0992136	0.00512834	FALSE	FALSE	FALSE	FALSE	FALSE	FALSE	FALSE	FALSE	FALSE
LDLC_Max_INT	qt	Labs	Labs	low density lipoprotein cholesterol (LDLC, maximum, inv-norm transformed)	6_160858512-161123451	EUR,AFR,EAS	3	3	0.993445	rs9457994	0.440493	161100998	T,T,T	C,C,C	0.832,0.7837,0.993056	-0.0318274,-0.00727573,0.0134411	0.0029731,0.00510481,0.109848	26.0165,0.812255,0.0444984	-10.7051225993071,-1.42526950072579,0.12236089869638	LPA	rs9457994,rs9457993,rs372793988	0.440493,0.331679,0.209102	0.981274	1,1,1	|GTeX_Finemapped=1,|GTeX_Finemapped=1,|GTeX_Finemapped=1			0	1	0.997329	0.285463	0.123329	0.0992136	0.00512834	FALSE	TRUE	FALSE	FALSE	FALSE	FALSE	FALSE	TRUE	FALSE
LDLC_Max_INT	qt	Labs	Labs	low density lipoprotein cholesterol (LDLC, maximum, inv-norm transformed)	6_160858512-161123451	EUR,AFR,EAS	4	1	1	rs41269135	1	161087440	NA,G,NA	NA,A,NA	NA,0.95537,NA	NA,-0.0989791,NA	NA,0.0101785,NA	NA,21.6244,NA	NA,-9.72433069705752,NA	LPA	rs41269135	1	1	1	|Promoter=1			0	0.5	1	0.5	0.123329	0.0992136	0.00512834	FALSE	TRUE	FALSE	FALSE	FALSE	FALSE	FALSE	TRUE	FALSE
LDLC_Max_INT	qt	Labs	Labs	low density lipoprotein cholesterol (LDLC, maximum, inv-norm transformed)	6_160858512-161123451	EUR,AFR,EAS	5	1	1	rs7761377	0.987657	161032481	A,G,A	G,A,G	0.5895,0.6513,0.5625	0.0184071,-0.00336104,-0.0292441	0.00225958,0.00441028,0.018388	15.4256,0.35066,0.951769	8.14624841784756,-0.762092202762636,-1.59039047204699	LPA	rs7761377	0.987657	0.987657	1	|GTeX_Finemapped=1			0	1	0.999886	0.369267	0.123329	0.0992136	0.00512834	FALSE	TRUE	FALSE	FALSE	FALSE	FALSE	FALSE	TRUE	FALSE
LDLC_Max_INT	qt	Labs	Labs	low density lipoprotein cholesterol (LDLC, maximum, inv-norm transformed)	6_160858512-161123451	EUR,AFR,EAS	6	5	0.952541	rs2136675	0.362539	160896431	A,A,C	C,C,A	0.7256,0.8782,0.5377	-0.00572908,0.0292713,-0.0126148	0.00249106,0.00642632,0.0182958	1.66844,5.2806,0.309348	-2.29985628607902,4.55490856353247,-0.689491577301894	SLC22A3	rs2136675,rs2457550,rs34805781,rs7756403	0.362539,0.362539,0.139437,0.0513831	0.915898	1,1,1,1	|GTeX_Finemapped=1,|GTeX_Finemapped=1,|GTeX_Finemapped=1,|GTeX_Finemapped=1	rs1801693	0.0681291	0.0681291	0.384368	0.999993	0.292369	0.123329	0.0992136	0.00512834	FALSE	TRUE	FALSE	FALSE	FALSE	FALSE	FALSE	TRUE	FALSE
LDLC_Max_INT	qt	Labs	Labs	low density lipoprotein cholesterol (LDLC, maximum, inv-norm transformed)	6_25715657-26123502	EUR,AFR,EAS	1	3	0.988093	rs79220007	0.357225	26098474	T,NA,NA	C,NA,NA	0.95726,NA,NA	0.0510799,NA,NA	0.00549532,NA,NA	19.8327,NA,NA	9.2951638849057,NA,NA	HFE	rs79220007,rs1800562	0.357225,0.347065	0.70429	1,1	|Exon=1,|Exon=1|ABC=1	rs115740542	0.29571	0.29571	1	0.5	0.5	0.0569001	0.0567768	0.0103134	TRUE	FALSE	FALSE	FALSE	FALSE	FALSE	FALSE	TRUE	FALSE
LDLC_Max_INT	qt	Labs	Labs	low density lipoprotein cholesterol (LDLC, maximum, inv-norm transformed)	6_34504042-35057331	EUR,AFR,EAS	1	3	0.993351	rs11754773	0.467173	34577257	A,NA,NA	G,NA,NA	0.92147,NA,NA	0.0326662,NA,NA	0.00413206,NA,NA	14.5738,NA,NA	7.9055483221444,NA,NA	C6orf106	rs11754773,rs114863007,rs75398113	0.467173,0.255118,0.255118	0.977409	0.918,1,1	|GTeX_Finemapped=1|eQTLGen_Finemapped=1,|GTeX_Finemapped=1|eQTLGen_Finemapped=1,|GTeX_Finemapped=1			0	1	0.503332	0.497235	0.0342735	0.0388258	0.00314536	TRUE	FALSE	FALSE	FALSE	FALSE	FALSE	FALSE	TRUE	FALSE
LDLC_Max_INT	qt	Labs	Labs	low density lipoprotein cholesterol (LDLC, maximum, inv-norm transformed)	7_137552259-137567086	EUR,AFR,EAS	1	3	1	rs57979055	0.741536	137560320	NA,G,G	NA,A,A	NA,0.8896,0.98214	NA,0.0633493,-0.0310807	NA,0.00670658,0.0688742	NA,20.4528,0.185888	NA,9.4458427395185,-0.451267673526516	CREB3L2	rs57979055,rs73729085,rs3735018	0.741536,0.115996,0.112612	0.970144	0.981,0.981,0.981	|Exon=1,|Exon=1,|Exon=1			0	0.5	1	0.411569	0.0846232	0.0414654	0.0135733	FALSE	TRUE	FALSE	FALSE	FALSE	FALSE	FALSE	TRUE	FALSE
LDLC_Max_INT	qt	Labs	Labs	low density lipoprotein cholesterol (LDLC, maximum, inv-norm transformed)	7_21589243-21653877	EUR,AFR,EAS	1	2	1	rs55649657	0.522894	21607283	C,C,C	G,G,G	0.8101,0.95386,0.7887	-0.0249123,-0.0383286,0.000278149	0.00283396,0.0100185,0.0223449	17.8276,3.88489,0.00433489	-8.7906321895863,-3.82578230273993,0.0124479858938729	DNAH11	rs55649657,rs55696093	0.522894,0.470782	0.993676	1,1	|EpiMap=1,|EpiMap=1|ABC=1			0	1	0.988187	0.3695	0.0117311	0.00559215	0.0104394	TRUE	TRUE	FALSE	TRUE	FALSE	FALSE	FALSE	TRUE	TRUE
LDLC_Max_INT	qt	Labs	Labs	low density lipoprotein cholesterol (LDLC, maximum, inv-norm transformed)	7_25733400-26233400	EUR,AFR,EAS	1	1	1	rs4722551	1	25991826	T,T,T	C,C,C	0.828,0.97655,0.98115	-0.0237269,-0.0593599,0.0924205	0.00294541,0.0138888,0.067075	15.1017,4.7166,0.77406	-8.05555084012073,-4.27394015321698,1.37786805814387	SNX10	rs4722551	1	1	1	|ABC=1			0	1	0.820527	0.446312	0.0485831	0.180068	0.00706751	TRUE	FALSE	FALSE	FALSE	FALSE	FALSE	FALSE	TRUE	FALSE
LDLC_Max_INT	qt	Labs	Labs	low density lipoprotein cholesterol (LDLC, maximum, inv-norm transformed)	7_25733400-26233400	EUR,AFR,EAS	2	3	0.924392	rs2893236	0.851135	26038458	T,T,T	C,C,C	0.8032,0.98941,0.7748	-0.0222585,-0.0592141,0.0155259	0.00279577,0.0205327,0.0218376	14.7696,2.40583,0.321389	-7.96149182515014,-2.88389252265898,0.710970985822618	SNX10	rs2893236,rs7780562,rs10951122	0.851135,0.0985993,0.0495289	0.999263	1,1,1	|GTeX_Finemapped=1,|GTeX_Finemapped=1,|GTeX_Finemapped=1			0	1	0.392126	0.286938	0.0485831	0.180068	0.00706751	TRUE	FALSE	FALSE	FALSE	FALSE	FALSE	FALSE	TRUE	FALSE
LDLC_Max_INT	qt	Labs	Labs	low density lipoprotein cholesterol (LDLC, maximum, inv-norm transformed)	7_25733400-26233400	EUR,AFR,EAS	3	1	1	rs192361639	0.995588	25991022	T,G,T	G,T,G	0.9334,0.6082,0.95933	0.0190212,-0.0326202,0.0215174	0.00445815,0.00430554,0.0461809	4.70232,13.4492,0.192966	4.26661283267723,-7.57633188868295,0.46593721646828	SNX10	rs192361639	0.995588	0.995588	0.5	|ABC=1			0	0.11189	0.999962	0.252121	0.0485831	0.180068	0.00706751	FALSE	FALSE	FALSE	FALSE	FALSE	FALSE	FALSE	FALSE	FALSE
LDLC_Max_INT	qt	Labs	Labs	low density lipoprotein cholesterol (LDLC, maximum, inv-norm transformed)	7_25733400-26233400	EUR,AFR,EAS	4	1	1	rs896310	0.984547	25934038	T,T,T	A,A,A	0.8966,0.7511,0.87	0.0238121,0.022068,0.0311276	0.00365061,0.00486095,0.0271239	10.161,5.24955,0.600099	6.52277290644577,4.53985332085292,1.14760782925759	NFE2L3	rs896310	0.984547	0.984547	0.655	|EpiMap=1			0	0.971548	0.932779	0.34885	0.0485831	0.180068	0.00706751	TRUE	FALSE	FALSE	FALSE	FALSE	FALSE	FALSE	TRUE	FALSE
LDLC_Max_INT	qt	Labs	Labs	low density lipoprotein cholesterol (LDLC, maximum, inv-norm transformed)	7_44577622-44585125	EUR,AFR,EAS	1	2	0.997056	rs10260606	0.664428	44584551	G,G,G	C,C,C	0.8062,0.6997,0.629	-0.0296577,-0.0302345,0.016761	0.00281208,0.00458511,0.018883	25.2783,10.3686,0.426267	-10.5465349492191,-6.59406208357051,0.887623788592914	NPC1L1	rs10260606,rs2073547	0.664428,0.285632	0.95006	1,1	|GTeX_Finemapped=1,|GTeX_Finemapped=1|EpiMap=1			0	1	1	0.462232	5.81698e-05	0.0215677	4.15263e-05	TRUE	TRUE	FALSE	TRUE	FALSE	FALSE	FALSE	TRUE	TRUE
LDLC_Max_INT	qt	Labs	Labs	low density lipoprotein cholesterol (LDLC, maximum, inv-norm transformed)	7_44577622-44585125	EUR,AFR,EAS	2	1	1	rs35803101	0.999845	44578500	G,NA,NA	A,NA,NA	0.99006,NA,NA	0.0622354,NA,NA	0.0112047,NA,NA	7.55504,NA,NA	5.55440127803511,NA,NA	NPC1L1	rs35803101	0.999845	0.999845	1	|Exon=1|ABC=1			0	0.998883	0.499755	0.49998	5.81698e-05	0.0215677	4.15263e-05	TRUE	FALSE	FALSE	FALSE	FALSE	FALSE	FALSE	TRUE	FALSE
LDLC_Max_INT	qt	Labs	Labs	low density lipoprotein cholesterol (LDLC, maximum, inv-norm transformed)	7_44577622-44585125	EUR,AFR,EAS	3	2	0.879815	rs73107473	0.89121	44577622	G,G,NA	A,A,NA	0.8479,0.9879,NA	-0.0288722,-0.0702829,NA	0.0030952,0.0192236,NA	19.9673,3.59159,NA	-9.32805634530886,-3.65607378430679,NA	NPC1L1	rs73107473,rs41279633	0.89121,0.0926714	0.983881	0.882,1	|GTeX_Finemapped=1,|Exon=1|GTeX_Finemapped=1|ABC=1			0	0.752455	0.852183	0.489412	5.81698e-05	0.0215677	4.15263e-05	FALSE	TRUE	FALSE	FALSE	FALSE	FALSE	FALSE	TRUE	FALSE
LDLC_Max_INT	qt	Labs	Labs	low density lipoprotein cholesterol (LDLC, maximum, inv-norm transformed)	8_126475770-126506694	EUR,AFR,EAS	1	2	1	rs2001846	0.83601	126478450	C,C,C	T,T,T	0.5189,0.92436,0.5784	-0.03366,-0.0511749,-0.0405733	0.00222467,0.00794853,0.0184722	50.9906,9.91785,1.55191	-15.1303339371682,-6.43828481492804,-2.1964519656565	KIAA0196	rs2001846	0.83601	0.83601	0.5	|ABC=0.500	rs6982502	0.16399	0.16399	1	1	0.719713	0.0205148	0.054782	0.00641873	TRUE	TRUE	FALSE	TRUE	FALSE	FALSE	FALSE	TRUE	TRUE
LDLC_Max_INT	qt	Labs	Labs	low density lipoprotein cholesterol (LDLC, maximum, inv-norm transformed)	8_126475770-126506694	EUR,AFR,EAS	2	1	1	rs35309034	0.99962	126498265	C,C,C	A,A,A	0.7773,0.9652,0.8323	-0.0252832,-0.0582802,-0.0211481	0.0026716,0.0114679,0.0244162	20.5269,6.42777,0.412954	-9.46369216948645,-5.08202896781451,-0.866150342805187	TRIB1	rs35309034	0.99962	0.99962	1	|EpiMap=1			0	1	0.999009	0.294612	0.0205148	0.054782	0.00641873	TRUE	TRUE	FALSE	TRUE	FALSE	FALSE	FALSE	TRUE	TRUE
LDLC_Max_INT	qt	Labs	Labs	low density lipoprotein cholesterol (LDLC, maximum, inv-norm transformed)	8_126475770-126506694	EUR,AFR,EAS	3	1	1	rs7015677	0.98716	126478758	A,A,A	G,G,G	0.832,0.992436,0.8502	-0.0212132,-0.093821,-0.0263338	0.0029731,0.024258,0.0255604	12.0143,3.959,0.518717	-7.13504422992836,-3.86763129689175,-1.03025774244535	TRIB1	rs7015677	0.98716	0.98716	1	|ABC=1			0	1	0.364438	0.296436	0.0205148	0.054782	0.00641873	TRUE	FALSE	FALSE	FALSE	FALSE	FALSE	FALSE	TRUE	FALSE
LDLC_Max_INT	qt	Labs	Labs	low density lipoprotein cholesterol (LDLC, maximum, inv-norm transformed)	8_126475770-126506694	EUR,AFR,EAS	4	4	1	rs13252684	0.377099	126504361	G,G,G	A,A,A	0.7962,0.9826,0.8522	-0.0265873,-0.0605312,-0.0209765	0.00275938,0.0160738,0.0257025	21.2459,3.77988,0.38255	-9.63524414904797,-3.76583010862397,-0.816126835910904	TRIB1	rs13252684,rs55921265,rs13252187,rs13252202	0.377099,0.331151,0.150451,0.137998	0.996699	1,1,1,1	|ABC=1,|ABC=1,|ABC=1,|ABC=1			0	1	0.47528	0.29997	0.0205148	0.054782	0.00641873	TRUE	FALSE	FALSE	FALSE	FALSE	FALSE	FALSE	TRUE	FALSE
LDLC_Max_INT	qt	Labs	Labs	low density lipoprotein cholesterol (LDLC, maximum, inv-norm transformed)	8_144973183-145086428	EUR,AFR,EAS	1	23	0.870741	rs11778018	0.188845	145026450	T,C,T	C,T,C	0.5875,0.5053,0.8522	-0.0164141,0.0147944,-0.0486156	0.00225792,0.00420375,0.0257025	12.4428,3.36388,1.23239	-7.269566680839,3.51933392804044,-1.89147359206303	PLEC	rs11778018,rs10092179,rs10107388,rs3935755,rs7003580,rs58579887,rs11787365,rs11777239,rs56034811,rs7832643,rs11785060,rs6983908,rs11136342,rs55786556,rs55754956,rs11783655,rs11781667,rs55831924,rs10866916,rs6993022,rs72695409,rs12543539	0.188845,0.122123,0.0956062,0.0931685,0.0628536,0.057698,0.0537604,0.0535366,0.0516615,0.0428707,0.0265589,0.023918,0.0210389,0.0179066,0.00920658,0.00616696,0.00434188,0.00415783,0.00334258,0.00314703,0.00311184,0.00305104	0.948072	0.895,1,0.769,1,1,0.983,1,0.817,1,0.895,0.776,1,1,0.922,1,0.798,0.912,0.931,0.983,0.721,1,1	|GTeX_Finemapped=1|Cicero=1,|Promoter=1|GTeX_Finemapped=1|EpiMap=1,|eQTLGen_Finemapped=1,|Promoter=1|GTeX_Finemapped=1|ABC=1,|Exon=1|GTeX_Finemapped=1|EpiMap=1|ABC=1,|Promoter=1|GTeX_Finemapped=1|ABC=1,|GTeX_Finemapped=1,|GTeX_Finemapped=1|ABC=1,|GTeX_Finemapped=1|ABC=1,|GTeX_Finemapped=1|ABC=1,|eQTLGen_Finemapped=1|ABC=1,|GTeX_Finemapped=1|ABC=1,|GTeX_Finemapped=1|EpiMap=1|ABC=1,|Promoter=1|Cicero=1,|GTeX_Finemapped=1|ABC=1,|GTeX_Finemapped=1,|GTeX_Finemapped=1|EpiMap=1|ABC=1,|Promoter=1|EpiMap=1,|Exon=1|GTeX_Finemapped=1|ABC=1,|GTeX_Finemapped=1,|GTeX_Finemapped=1|EpiMap=1|ABC=1,|Promoter=1|GTeX_Finemapped=1|EpiMap=1|ABC=1	rs11780978	0.00369562	0.00369562	1	0.895634	0.594491	0.122198	0.0734479	0.00819098	FALSE	TRUE	FALSE	FALSE	FALSE	FALSE	FALSE	TRUE	FALSE
LDLC_Max_INT	qt	Labs	Labs	low density lipoprotein cholesterol (LDLC, maximum, inv-norm transformed)	8_19815256-19934339	EUR,AFR,EAS	1	13	0.96338	rs1803924	0.166917	19823674	C,C,C	T,T,T	0.8648,0.95083,0.88	-0.0258525,-0.0128909,-0.0695448	0.00325072,0.00972034,0.0280706	14.7393,0.733345,1.87841	-7.95285352168135,-1.32617789089682,-2.47749602787258	LPL	rs1803924,rs3735964,rs17482753,rs328,rs17410983,rs75551077,rs77237194,rs12682115,rs79108221,rs17489226,rs17489185	0.166917,0.129817,0.0835488,0.0816988,0.0469945,0.0395027,0.038113,0.0366932,0.0344816,0.029878,0.0291546	0.716799	1,1,1,0.972,1,1,1,1,1,1,1	|Exon=1|EpiMap=1,|Exon=1|EpiMap=1,|ABC=1,|Exon=1,|GTeX_Finemapped=1,|GTeX_Finemapped=1,|EpiMap=1,|GTeX_Finemapped=1,|ABC=1,|GTeX_Finemapped=1,|GTeX_Finemapped=1	rs12679834,rs325	0.134827,0.105241	0.240068	1	0.357265	0.81018	0.0318936	0.0124665	0.0306417	TRUE	FALSE	TRUE	FALSE	TRUE	FALSE	FALSE	TRUE	TRUE
LDLC_Max_INT	qt	Labs	Labs	low density lipoprotein cholesterol (LDLC, maximum, inv-norm transformed)	8_59311697-59425079	EUR,AFR,EAS	1	3	1	rs9297994	0.488567	59392324	A,A,A	G,G,G	0.6322,0.9652,0.755	-0.0275085,-0.0406744,-0.065837	0.00230511,0.0114679,0.0212094	32.1024,3.409,2.71936	-11.9337038145685,-3.54680455881199,-3.10414250285251	SDCBP	rs9297994,rs10107182	0.488567,0.197653	0.68622	1,1	|GTeX_Finemapped=1,|GTeX_Finemapped=1	rs4738684	0.290339	0.290339	1	0.998039	0.996197	0.0653346	0.0107744	0.00385842	TRUE	TRUE	TRUE	TRUE	TRUE	TRUE	TRUE	TRUE	TRUE
LDLC_Max_INT	qt	Labs	Labs	low density lipoprotein cholesterol (LDLC, maximum, inv-norm transformed)	8_59311697-59425079	EUR,AFR,EAS	2	3	0.99673	rs3808607	0.524853	59412924	T,G,G	G,T,T	0.5746,0.6097,0.503	-0.017906,-0.023074,0.00648458	0.00224825,0.00430849,0.0182441	14.7799,7.06885,0.141304	-7.9644167685978,-5.35547256695501,0.355434359601186	CYP7A1	rs3808607,rs8192871,rs2162459	0.524853,0.261764,0.211707	0.998324	1,1,1	|Promoter=1|ABC=1,|Promoter=1,|Exon=1			0	0.999999	0.999998	0.471455	0.0653346	0.0107744	0.00385842	TRUE	TRUE	FALSE	TRUE	FALSE	FALSE	FALSE	TRUE	TRUE
LDLC_Max_INT	qt	Labs	Labs	low density lipoprotein cholesterol (LDLC, maximum, inv-norm transformed)	8_9177732-9211723	EUR,AFR,EAS	1	1	1	rs4841132	0.995183	9183596	G,G,G	A,A,A	0.92644,0.8843,0.9881	0.0439642,0.0513468,0.0742599	0.0042579,0.00657077,0.0841221	24.2665,14.2579,0.423239	10.3253246905752,7.81442661971124,0.882763269105265	TNKS	rs4841132	0.995183	0.995183	1	|GTeX_Finemapped=1			0	1	1	0.464476	0.00793596	0.0298079	0.000699847	TRUE	TRUE	FALSE	TRUE	FALSE	FALSE	FALSE	TRUE	TRUE
LDLC_Max_INT	qt	Labs	Labs	low density lipoprotein cholesterol (LDLC, maximum, inv-norm transformed)	8_9177732-9211723	EUR,AFR,EAS	2	1	1	rs76222503	0.998992	9195074	C,NA,NA	A,NA,NA	0.96223,NA,NA	-0.0347033,NA,NA	0.00583059,NA,NA	8.57679,NA,NA	-5.95193625344948,NA,NA	PPP1R3B	rs76222503	0.998992	0.998992	1	|EpiMap=1			0	0.989092	0.496895	0.499562	0.00793596	0.0298079	0.000699847	TRUE	FALSE	FALSE	FALSE	FALSE	FALSE	FALSE	TRUE	FALSE
LDLC_Max_INT	qt	Labs	Labs	low density lipoprotein cholesterol (LDLC, maximum, inv-norm transformed)	8_9177732-9211723	EUR,AFR,EAS	3	2	0.502747	rs732839	0.88296	9194172	G,G,A	A,A,G	0.7614,0.8048,0.5804	-0.0158835,-0.0153933,-0.00690371	0.00260786,0.00530272,0.0184843	8.94896,2.43213,0.149487	-6.09062603053845,-2.90290643292499,-0.373490475701	PPP1R3B	rs732839,rs12545582	0.88296,0.0782873	0.961247	1,1	|EpiMap=1,|ABC=1			0	0.864426	0.318986	0.43503	0.00793596	0.0298079	0.000699847	TRUE	FALSE	FALSE	FALSE	FALSE	FALSE	FALSE	TRUE	FALSE
LDLC_Max_INT	qt	Labs	Labs	low density lipoprotein cholesterol (LDLC, maximum, inv-norm transformed)	9_135899711-136399711	EUR,AFR,EAS	1	1	1	rs115478735	1	136149711	A,A,A	T,T,T	0.8161,0.98714,0.96627	-0.0631245,-0.101689,0.050981	0.00286921,0.018654,0.0505273	106.547,7.30099,0.504476	-22.000655232625,-5.45132411279082,1.0089793042573	ABO	rs115478735	1	1	1	|Promoter=1|ABC=1			0	1	1	0.387524	0.24985	0.179727	0.0350476	FALSE	FALSE	FALSE	FALSE	FALSE	FALSE	FALSE	FALSE	FALSE
LDLC_Max_INT	qt	Labs	Labs	low density lipoprotein cholesterol (LDLC, maximum, inv-norm transformed)	9_135899711-136399711	EUR,AFR,EAS	2	13	0.969406	rs10901252	0.56597	136128000	G,G,G	C,C,C	0.91551,0.8238,0.7986	0.0248777,0.018481,0.00779268	0.0039966,0.00551657,0.0227452	9.31652,3.09267,0.135552	6.22471600860732,3.35008891394472,0.342607671069061	SURF4	rs10901252	0.56597	0.56597	0.706	|eQTLGen_Finemapped=1	rs10793962,rs1137827,rs77693339,rs79343853,rs8176644,rs8176662,rs8176672,rs8176693,rs8176741,rs8176743,rs8176749,rs8176759	0.122384,0.0180175,0.018073,0.0140008,0.0236962,0.0133128,0.0699378,0.0565705,0.0145967,0.0149662,0.0134148,0.0180175	0.396988	0.999995	0.963218	0.310187	0.24985	0.179727	0.0350476	FALSE	FALSE	FALSE	FALSE	FALSE	FALSE	FALSE	FALSE	FALSE
LDLC_Max_INT	qt	Labs	Labs	low density lipoprotein cholesterol (LDLC, maximum, inv-norm transformed)	9_139261933-139387676	EUR,AFR,EAS	1	13	0.692696	rs10448340	0.892188	139320069	T,T,T	G,G,G	0.7028,0.91074,0.8333	0.016537,0.0193895,-0.0349611	0.00243212,0.00737152,0.0244746	10.9786,2.06903,0.81486	6.79941779188527,2.63032590293454,-1.42846461229193	SDCCAG3	rs10448340,rs10870171	0.892188,0.00466101	0.896849	0.746,1	|eQTLGen_Finemapped=1,|GTeX_Finemapped=1	rs10870160,rs11999532,rs11999609,rs12002854,rs13295248,rs34376913,rs35135227,rs35857370,rs72775772,rs72775778,rs76259794	0.00345185,0.00346883,0.00347649,0.0032971,0.0157973,0.00364565,0.00537415,0.00365877,0.00516842,0.00469826,0.00329713	0.0553339	1	0.789249	0.424372	0.0425723	0.0173066	0.00740891	TRUE	FALSE	FALSE	FALSE	FALSE	FALSE	FALSE	TRUE	FALSE
LDLC_Max_INT	qt	Labs	Labs	low density lipoprotein cholesterol (LDLC, maximum, inv-norm transformed)	9_22072264-22125503	EUR,AFR,EAS	1	8	0.917539	rs10733376	0.349977	22114469	C,C,C	G,G,G	0.5089,0.96672,0.6498	-0.0272629,0.00145927,-0.0013961	0.00222343,0.0117177,0.0191221	33.837,0.0453278,0.026042	-12.2616407982262,0.124535531716975,-0.0730097635719926	CDKN2B-AS1	rs10733376,rs10738609	0.349977,0.108215	0.458192	1,1	|Promoter=1,|Promoter=1	rs10757272,rs1333042,rs1333047,rs1537373,rs4977575,rs7859727	0.0201979,0.198639,0.0248072,0.179747,0.0161704,0.0539701	0.493532	1	0.453645	0.426341	0.0527396	0.0152577	0.0160254	TRUE	FALSE	FALSE	FALSE	FALSE	FALSE	FALSE	TRUE	FALSE
LDLC_Max_INT	qt	Labs	Labs	low density lipoprotein cholesterol (LDLC, maximum, inv-norm transformed)	9_22072264-22125503	EUR,AFR,EAS	2	1	1	rs7857345	0.992286	22087473	C,C,C	T,T,T	0.7028,0.98487,0.6994	-0.0262357,0.0331846,-0.0108002	0.00243212,0.0172177,0.0198942	26.4026,1.26813,0.231205	-10.7871733302633,1.92735382774703,-0.542881844959837	CDKN2B-AS1	rs7857345	0.992286	0.992286	1	|GTeX_Finemapped=1			0	0.99981	0.815604	0.443607	0.0527396	0.0152577	0.0160254	TRUE	TRUE	FALSE	TRUE	FALSE	FALSE	FALSE	TRUE	TRUE
LDLC_Mean_INT	qt	Labs	Labs	low density lipoprotein cholesterol (LDLC, mean, inv-norm transformed)	10_113902827-113950418	EUR,AFR,EAS	1	11	0.981849	rs2297991	0.317771	113913222	C,C,C	T,T,T	0.6769,0.6936,0.7579	-0.0224054,-0.00791089,-0.0240559	0.00237665,0.00455867,0.0212934	20.376,1.08261,0.587395	-9.42730313676814,-1.73535044212457,-1.12973503526914	GPAM	rs2297991,rs2792751,rs7899096,rs2254537,rs2792735,rs2263608,rs2254532,rs2803608,rs1129555,rs2250802,rs2419604	0.317771,0.20793,0.186739,0.0381066,0.0360257,0.0341448,0.0331606,0.0331483,0.0313773,0.0264026,0.0259395	0.970745	1,1,1,1,1,1,1,1,1,1,1	|Exon=1|GTeX_Finemapped=1,|Exon=1|ABC=1,|eQTLGen_Finemapped=1,|Exon=1,|EpiMap=1,|GTeX_Finemapped=1|ABC=1,|Exon=1,|Exon=1,|Exon=1,|EpiMap=1,|Promoter=1|GTeX_Finemapped=1|ABC=1			0	1	0.280273	0.436141	0.0117165	0.00828845	0.0108663	TRUE	FALSE	FALSE	FALSE	FALSE	FALSE	FALSE	TRUE	FALSE
LDLC_Mean_INT	qt	Labs	Labs	low density lipoprotein cholesterol (LDLC, mean, inv-norm transformed)	10_113902827-113950418	EUR,AFR,EAS	2	8	0.766814	rs77150189	0.525451	113912963	NA,A,NA	NA,C,NA	NA,0.94251,NA	NA,0.0411484,NA	NA,0.00902813,NA	NA,5.28658,NA	NA,4.55779879111178,NA	GPAM	rs77150189,rs113388222,rs73365184,rs73365151,rs73365159,rs73365164,rs34047745,rs73365169	0.525451,0.115093,0.0947886,0.0594941,0.0594941,0.058216,0.034609,0.0262569	0.973403	1,1,1,1,1,1,1,1	|Exon=1,|Exon=1,|Exon=1,|Exon=1,|Exon=1,|Exon=1,|Exon=1,|Exon=1			0	0.504555	0.987573	0.499215	0.0117165	0.00828845	0.0108663	FALSE	TRUE	FALSE	FALSE	FALSE	FALSE	FALSE	TRUE	FALSE
LDLC_Mean_INT	qt	Labs	Labs	low density lipoprotein cholesterol (LDLC, mean, inv-norm transformed)	10_114754071-114767771	EUR,AFR,EAS	1	2	0.998047	rs10885402	0.546096	114761697	A,C,A	C,A,C	0.5089,0.8601,0.9504	0.0104278,-0.00582358,0.0410564	0.00222329,0.00605834,0.0420101	5.56407,0.47311,0.483568	4.69025633183255,-0.961250111416659,0.977298316357257	TCF7L2	rs10885402,rs6585198	0.546096,0.453904	1	1,1	|EpiMap=1,|EpiMap=1			0	1	0.407834	0.483064	0.326968	6.4741e-09	6.4741e-09	FALSE	FALSE	FALSE	FALSE	FALSE	FALSE	FALSE	FALSE	FALSE
LDLC_Mean_INT	qt	Labs	Labs	low density lipoprotein cholesterol (LDLC, mean, inv-norm transformed)	10_124601514-124711632	EUR,AFR,EAS	1	3	0.991753	rs10902840	0.352165	124662562	A,A,G	G,G,A	0.5746,0.6029,0.5069	0.0169384,0.0216055,-0.00769389	0.0022481,0.00429501,0.018244	13.3099,6.31022,0.171838	7.53454027845736,5.0303724554774,-0.421721661916246	CUZD1	rs10902840,rs7910726,rs4460750	0.352165,0.34536,0.288512	0.986037	1,1,1	|GTeX_Finemapped=1,|GTeX_Finemapped=1,|GTeX_Finemapped=1			0	1	0.999963	0.432139	0.0118061	0.0111711	0.00212217	TRUE	TRUE	FALSE	TRUE	FALSE	FALSE	FALSE	TRUE	TRUE
LDLC_Mean_INT	qt	Labs	Labs	low density lipoprotein cholesterol (LDLC, mean, inv-norm transformed)	10_17254832-17335973	EUR,AFR,EAS	1	8	0.981393	rs3758413	0.525992	17268839	T,T,C	C,C,T	0.5507,0.8268,0.6558	-0.0169287,-0.00753787,0.004841	0.00223445,0.00555345,0.019198	13.4489,0.757766,0.0964129	-7.57622681196715,-1.35733102845979,0.252161683508699	VIM-AS1	rs3758413,rs10904909,rs10795465	0.525992,0.0951776,0.0503162	0.671486	0.972,0.817,1	|Promoter=1,|GTeX_Finemapped=1|ABC=1,|ABC=1	rs12259979,rs7903137,rs7903402,rs7920002,rs7920112	0.135401,0.0360108,0.0367673,0.0367673,0.0359081	0.280855	1	0.368039	0.389958	0.105217	0.0385088	0.0730301	FALSE	FALSE	FALSE	FALSE	FALSE	FALSE	FALSE	FALSE	FALSE
LDLC_Mean_INT	qt	Labs	Labs	low density lipoprotein cholesterol (LDLC, mean, inv-norm transformed)	10_64874754-65357438	EUR,AFR,EAS	1	39	0.835512	rs7075901	0.0559076	65280994	C,C,C	A,A,A	0.5139,0.7375,0.5972	-0.0160583,-0.00413616,-0.0183392	0.00222379,0.0047763,0.018597	12.2877,0.412848,0.489367	-7.13196633938571,-0.827361192335478,-1.07912658147906	JMJD1C	rs1935,rs7899657,rs10761727,rs10761729,rs4746203,rs4454603,rs4746205,rs4400684,rs7100413,rs7907451,rs4746204,rs3847326,rs7100409,rs3847325,rs12245367,rs10822145,rs7088799,rs7098181,rs10761731,rs12247907,rs12245149	0.031541,0.0301752,0.029998,0.0294443,0.0279475,0.0231727,0.022491,0.022384,0.0199954,0.018515,0.0184768,0.0180858,0.0147371,0.0141048,0.0107213,0.00857919,0.00813777,0.0070367,0.00674631,0.00656943,0.00642527	0.375285	1,1,1,1,1,1,1,1,1,1,1,1,1,1,1,1,1,1,1,1,1	|Exon=1,|eQTLGen_Finemapped=1,|EpiMap=1,|EpiMap=1,|eQTLGen_Finemapped=1,|ABC=1,|eQTLGen_Finemapped=1,|ABC=1,|eQTLGen_Finemapped=1,|eQTLGen_Finemapped=1,|eQTLGen_Finemapped=1,|eQTLGen_Finemapped=1,|eQTLGen_Finemapped=1,|eQTLGen_Finemapped=1,|eQTLGen_Finemapped=1,|eQTLGen_Finemapped=1,|ABC=1,|ABC=1,|ABC=1,|eQTLGen_Finemapped=1,|eQTLGen_Finemapped=1	rs10509186,rs10509189,rs10761756,rs10761766,rs10761779,rs10761787,rs10822144,rs10822149,rs10822184,rs10822186,rs116510698,rs13095,rs3740331,rs4486511,rs7073746,rs7075901,rs7895549,rs9971352	0.0412112,0.0402783,0.0409644,0.0381922,0.037827,0.00983111,0.0347934,0.0316652,0.0142596,0.00644359,0.0343622,0.0192476,0.0382436,0.0371385,0.0172081,0.0559076,0.0372057,0.0432141	0.577993	1	0.37814	0.342973	0.0158671	0.0326098	0.0421169	TRUE	FALSE	FALSE	FALSE	FALSE	FALSE	FALSE	TRUE	FALSE
LDLC_Mean_INT	qt	Labs	Labs	low density lipoprotein cholesterol (LDLC, mean, inv-norm transformed)	10_91002804-91011458	EUR,AFR,EAS	1	2	1	rs1412445	0.870984	91002804	C,C,C	T,T,T	0.6392,0.5726,0.6825	0.0168656,0.00965217,0.00947582	0.00231443,0.00424809,0.0195941	12.4995,1.63678,0.201581	7.28715061591839,2.2721199409617,0.483605779290705	LIPA	rs1412445,rs1412444	0.870984,0.0804907	0.951475	0.946,0.895	|GTeX_Finemapped=1|eQTLGen_Finemapped=1|ABC=1,|GTeX_Finemapped=1|ABC=1			0	1	0.723268	0.359772	0.00271311	0.00116729	2.01969e-05	TRUE	FALSE	FALSE	FALSE	FALSE	FALSE	FALSE	TRUE	FALSE
LDLC_Mean_INT	qt	Labs	Labs	low density lipoprotein cholesterol (LDLC, mean, inv-norm transformed)	11_116648917-116651115	EUR,AFR,EAS	1	1	1	rs964184	1	116648917	C,C,C	G,G,G	0.838,0.7791,0.7599	0.0232331,0.00563179,-0.00977751	0.00301659,0.00506573,0.0213537	13.8722,0.574711,0.189071	7.70177584623698,1.11174302617787,-0.457883645457228	BUD13	rs964184	1	1	1	|EpiMap=1			0	1	0.465681	0.436412	0.0727457	1	6.4741e-09	TRUE	FALSE	FALSE	FALSE	FALSE	FALSE	FALSE	TRUE	FALSE
LDLC_Mean_INT	qt	Labs	Labs	low density lipoprotein cholesterol (LDLC, mean, inv-norm transformed)	11_116648917-116651115	EUR,AFR,EAS	2	2	0.796172	rs11604424	0.521844	116651115	T,T,T	C,C,C	0.7545,0.7012,0.6002	0.0139952,-9.74662e-05,-0.015268	0.0025825,0.00459119,0.0186199	7.22289,0.00741864,0.384864	5.41924491771539,-0.0212289624258634,-0.819982921497967	BUD13	rs11604424,rs964184	0.521844,0.478156	1	1,1	|EpiMap=1,|EpiMap=1			0	0.117437	0.413565	0.441781	0.0727457	1	6.4741e-09	FALSE	FALSE	FALSE	FALSE	FALSE	FALSE	FALSE	FALSE	FALSE
LDLC_Mean_INT	qt	Labs	Labs	low density lipoprotein cholesterol (LDLC, mean, inv-norm transformed)	11_118478330-118572267	EUR,AFR,EAS	1	7	0.934621	rs11603023	0.223399	118486067	C,C,C	T,T,T	0.5626,0.5182,0.6736	-0.017309,-0.00172397,-0.0106367	0.00224056,0.00420586,0.0194523	13.9523,0.166291,0.233208	-7.72530081765273,-0.409897143509294,-0.546809374726896	PHLDB1	rs11603023,rs483598,rs613243,rs11216934,rs577396,rs506234,rs687190	0.223399,0.180064,0.165645,0.161424,0.153963,0.0496855,0.0193605	0.953541	0.922,1,0.983,1,1,1,1	|Promoter=1,|Exon=1|GTeX_Finemapped=1,|Promoter=1|GTeX_Finemapped=1|ABC=1,|Promoter=1|GTeX_Finemapped=1|ABC=1,|GTeX_Finemapped=1,|GTeX_Finemapped=1,|GTeX_Finemapped=1			0	1	0.267457	0.380438	0.0228842	0.0227909	0.00339298	TRUE	FALSE	FALSE	FALSE	FALSE	FALSE	FALSE	TRUE	FALSE
LDLC_Mean_INT	qt	Labs	Labs	low density lipoprotein cholesterol (LDLC, mean, inv-norm transformed)	11_126232337-126253877	EUR,AFR,EAS	1	4	1	rs4055121	0.376305	126232337	C,C,C	T,T,T	0.8708,0.8116,0.6627	-0.0440845,-0.00447355,-0.0269302	0.00331364,0.00537434,0.0192922	39.6583,0.392343,0.788505	-13.3039497350346,-0.832390581913314,-1.39591130094028	ST3GAL4	rs4055121,rs3967200,rs7952602,rs78689694	0.376305,0.250608,0.203711,0.164171	0.994795	1,1,1,1	|GTeX_Finemapped=1,|GTeX_Finemapped=1,|GTeX_Finemapped=1|ABC=1,|GTeX_Finemapped=1			0	1	0.370067	0.492505	0.103357	0.0326886	6.70583e-06	FALSE	FALSE	FALSE	FALSE	FALSE	FALSE	FALSE	FALSE	FALSE
LDLC_Mean_INT	qt	Labs	Labs	low density lipoprotein cholesterol (LDLC, mean, inv-norm transformed)	11_126232337-126253877	EUR,AFR,EAS	2	1	1	rs76054236	0.982241	126232615	G,G,NA	A,A,NA	0.992048,0.97201,NA	-0.0808059,0.00603644,NA	0.0125139,0.0127409,NA	9.97229,0.196779,NA	-6.45729149186105,0.473784426531878,NA	ST3GAL4	rs76054236	0.982241	0.982241	1	|ABC=1			0	0.964048	0.29151	0.496869	0.103357	0.0326886	6.70583e-06	FALSE	FALSE	FALSE	FALSE	FALSE	FALSE	FALSE	FALSE	FALSE
LDLC_Mean_INT	qt	Labs	Labs	low density lipoprotein cholesterol (LDLC, mean, inv-norm transformed)	11_47382426-47902883	EUR,AFR,EAS	1	9	0.982922	rs7124681	0.226725	47529947	C,C,C	A,A,A	0.5785,0.7912,0.7312	0.014877,0.00617301,-0.000497193	0.00225085,0.00517045,0.0205738	10.4139,0.633547,0.00845499	6.6095030766155,1.19390188474891,-0.0241663183271928	RAPSN	rs7124681,rs11039307,rs3817334,rs12798028,rs11039308,rs59360790	0.226725,0.16564,0.130395,0.10699,0.103225,0.0493314	0.782306	0.706,0.746,0.769,0.769,0.769,0.769	|eQTLGen_Finemapped=1,|eQTLGen_Finemapped=1,|eQTLGen_Finemapped=1,|eQTLGen_Finemapped=1,|eQTLGen_Finemapped=1,|eQTLGen_Finemapped=1	rs11039324,rs12419507,rs7928842	0.0610192,0.0535218,0.100883	0.215424	0.999993	0.409307	0.318273	0.0241481	0.0428118	0.0030389	TRUE	FALSE	FALSE	FALSE	FALSE	FALSE	FALSE	TRUE	FALSE
LDLC_Mean_INT	qt	Labs	Labs	low density lipoprotein cholesterol (LDLC, mean, inv-norm transformed)	11_61543961-61622227	EUR,AFR,EAS	1	9	0.961564	rs174561	0.209585	61582708	T,T,C	C,C,T	0.6968,0.98033,0.5466	0.0242076,0.047607,-0.0196898	0.00241812,0.0151338,0.018322	22.865,2.78075,0.548937	10.0109175723289,3.14573999920707,-1.07465342211549	FADS1	rs174556,rs174561,rs174555,rs174557,rs174544,rs174549,rs174560	0.209585,0.209585,0.204693,0.186998,0.0582494,0.0439072,0.0206337	0.933651	0.983,0.991,1,1,1,1,1	|Promoter=1|GTeX_Finemapped=1|ABC=1,|Exon=1|GTeX_Finemapped=1|ABC=1,|Promoter=1|GTeX_Finemapped=1|ABC=1,|Promoter=1|GTeX_Finemapped=1|ABC=1,|Exon=1|GTeX_Finemapped=1,|Exon=1|GTeX_Finemapped=1,|Exon=1|GTeX_Finemapped=1|eQTLGen_Finemapped=1|ABC=1	rs102274,rs174568	0.00735915,0.0108317	0.0181909	1	0.935499	0.438999	0.0245874	0.0615608	0.00275937	TRUE	TRUE	FALSE	TRUE	FALSE	FALSE	FALSE	TRUE	TRUE
LDLC_Mean_INT	qt	Labs	Labs	low density lipoprotein cholesterol (LDLC, mean, inv-norm transformed)	11_65380124-65484719	EUR,AFR,EAS	1	5	0.827091	rs12801636	0.45533	65391317	G,G,G	A,A,A	0.7763,0.7345,0.5734	-0.0239465,-0.0105386,0.00413471	0.00266716,0.00475892,0.018442	18.5607,1.57195,0.0848107	-8.97827651884401,-2.21449404486732,0.224200737447132	KCNK7	rs12801636,rs66864335,rs4930295	0.45533,0.0536382,0.0534515	0.56242	0.769,0.769,0.769	|eQTLGen_Finemapped=1,|eQTLGen_Finemapped=1,|eQTLGen_Finemapped=1	rs12790427,rs2306363	0.202442,0.212581	0.415023	1	0.478994	0.308482	0.0424303	0.013713	0.00379752	TRUE	FALSE	FALSE	FALSE	FALSE	FALSE	FALSE	TRUE	FALSE
LDLC_Mean_INT	qt	Labs	Labs	low density lipoprotein cholesterol (LDLC, mean, inv-norm transformed)	12_111708458-112273499	EUR,AFR,EAS	1	4	1	rs3184504	0.399283	111884608	C,C,NA	T,T,NA	0.5358,0.98109,NA	0.02574,0.0319899,NA	0.00222865,0.015429,NA	30.1297,1.41864,NA	11.5495928028178,2.07336185105969,NA	SH2B3	rs3184504	0.399283	0.399283	1	|Exon=1|EpiMap=1|ABC=1	rs597808,rs653178,rs7137828	0.15984,0.312089,0.0977447	0.569674	1	0.70736	0.5	0.111113	0.0232037	0.00730546	FALSE	FALSE	FALSE	FALSE	FALSE	FALSE	FALSE	FALSE	FALSE
LDLC_Mean_INT	qt	Labs	Labs	low density lipoprotein cholesterol (LDLC, mean, inv-norm transformed)	12_111708458-112273499	EUR,AFR,EAS	2	1	1	rs4098854	0.997423	112036797	T,T,T	C,C,C	0.7167,0.5734,0.622	-0.0185854,0.000734679,-0.0343089	0.00246663,0.00424911,0.0188108	13.3104,0.0641259,1.16642	-7.53473362441874,0.172901854741346,-1.82389372062858	ATXN2	rs4098854	0.997423	0.997423	0.802	|Exon=1|ABC=1			0	1	0.302874	0.604018	0.111113	0.0232037	0.00730546	FALSE	FALSE	FALSE	FALSE	FALSE	FALSE	FALSE	FALSE	FALSE
LDLC_Mean_INT	qt	Labs	Labs	low density lipoprotein cholesterol (LDLC, mean, inv-norm transformed)	12_121380544-121471337	EUR,AFR,EAS	1	2	0.978669	rs1169288	0.796109	121416650	A,A,A	C,C,C	0.661,0.91679,0.6111	-0.0226051,-0.0206481,-0.000447976	0.00234799,0.00760876,0.01871	21.213,2.17698,0.00837619	-9.62742601118403,-2.71372733533454,-0.0239431320149653	HNF1A	rs1169288,rs2244608	0.796109,0.20263	0.998739	0.502,0.465	|Exon=1|ABC=1,|Promoter=0.500			0	1	0.850851	0.394583	0.02087	0.0504347	0.0158583	TRUE	TRUE	FALSE	TRUE	FALSE	FALSE	FALSE	TRUE	TRUE
LDLC_Mean_INT	qt	Labs	Labs	low density lipoprotein cholesterol (LDLC, mean, inv-norm transformed)	13_110918660-110923799	EUR,AFR,EAS	1	4	1	rs11616893	0.258678	110918874	A,NA,A	T,NA,T	0.8748,NA,0.990079	0.0241075,NA,0.165579	0.00335846,NA,0.0920312	12.1508,NA,1.14271	7.17814117184662,NA,1.79916158867862	COL4A2	rs11616893,rs11619113	0.258678,0.258279	0.516957	1,0.828	|EpiMap=1,|EpiMap=1|ABC=0.500	rs11619038,rs12873154	0.245868,0.237175	0.483043	1	0.5	0.554425	0.00601246	0.00301105	0.00353981	TRUE	FALSE	FALSE	FALSE	FALSE	FALSE	FALSE	TRUE	FALSE
LDLC_Mean_INT	qt	Labs	Labs	low density lipoprotein cholesterol (LDLC, mean, inv-norm transformed)	13_32738865-33238865	EUR,AFR,EAS	1	3	0.825205	rs10492397	0.523337	32976358	G,G,G	A,A,A	0.8469,0.8109,0.6587	0.0252281,0.0219809,-0.00399529	0.00308669,0.0053667,0.0192369	15.5224,4.376,0.0780681	8.17318875559256,4.0957944360594,-0.20768886878863	N4BP2L1	rs10492397,rs17692629,rs9567670	0.523337,0.353428,0.109899	0.986664	1,1,1	|Exon=1|GTeX_Finemapped=1,|Exon=1|GTeX_Finemapped=1,|ABC=1			0	0.999984	0.987378	0.345693	0.094549	0.0513122	0.0109532	TRUE	TRUE	FALSE	TRUE	FALSE	FALSE	FALSE	TRUE	TRUE
LDLC_Mean_INT	qt	Labs	Labs	low density lipoprotein cholesterol (LDLC, mean, inv-norm transformed)	13_32738865-33238865	EUR,AFR,EAS	2	7	0.991539	rs78946385	0.700219	33025404	G,G,G	A,A,A	0.7962,0.8094,0.7718	0.0143803,0.0149928,0.0142603	0.0027592,0.00535049,0.0217339	6.72799,2.29443,0.29095	5.21176427950131,2.80213587914378,0.656131665278666	N4BP2L1	rs78946385,rs7321117,rs7330459,rs9534492,rs9534494,rs206339	0.700219,0.103503,0.0585989,0.0302211,0.0198888,0.0150725	0.927503	1,1,1,1,1,1	|eQTLGen_Finemapped=1,|eQTLGen_Finemapped=1,|eQTLGen_Finemapped=1,|eQTLGen_Finemapped=1,|eQTLGen_Finemapped=1,|eQTLGen_Finemapped=1	rs3742318	0.02609	0.02609	1	0.872006	0.350395	0.094549	0.0513122	0.0109532	TRUE	TRUE	FALSE	TRUE	FALSE	FALSE	FALSE	TRUE	TRUE
LDLC_Mean_INT	qt	Labs	Labs	low density lipoprotein cholesterol (LDLC, mean, inv-norm transformed)	13_32738865-33238865	EUR,AFR,EAS	3	8	0.825996	rs2238162	0.190944	32959199	T,T,T	C,C,C	0.5159,0.5113,0.5327	-0.0161941,-0.0162492,-0.0110815	0.00222406,0.00420415,0.0182814	12.4807,3.95441,0.264076	-7.28132334559319,-3.86503811709858,-0.606162547726104	N4BP2L1	rs2238162,rs61946985,rs61946986,rs61946987,rs61946988,rs61946989,rs61946990,rs61946991	0.190944,0.11542,0.11542,0.11542,0.11542,0.11542,0.11542,0.0898371	0.973301	1,1,1,1,1,1,1,1	|EpiMap=1,|Exon=1,|Exon=1,|Exon=1,|Exon=1,|Exon=1,|Exon=1,|Exon=1			0	0.999999	0.803114	0.393144	0.094549	0.0513122	0.0109532	TRUE	TRUE	FALSE	TRUE	FALSE	FALSE	FALSE	TRUE	TRUE
LDLC_Mean_INT	qt	Labs	Labs	low density lipoprotein cholesterol (LDLC, mean, inv-norm transformed)	13_80747701-80760947	EUR,AFR,EAS	1	1	1	rs537435	1	80757310	G,A,G	A,G,A	0.5785,0.5741,0.5784	-0.0156722,0.00069513,-0.00396363	0.00225085,0.00425,0.0184707	11.4769,0.060442,0.0808764	-6.96279183419597,0.16356,-0.214590134645682	SPRY2	rs537435	1	1	1	|EpiMap=1			0	1	0.401873	0.468287	6.4741e-09	1	6.4741e-09	TRUE	FALSE	FALSE	FALSE	FALSE	FALSE	FALSE	TRUE	FALSE
LDLC_Mean_INT	qt	Labs	Labs	low density lipoprotein cholesterol (LDLC, mean, inv-norm transformed)	14_70757779-70878934	EUR,AFR,EAS	1	13	0.973916	rs11620731	0.200593	70817141	C,C,C	T,T,T	0.8648,0.8245,0.93849	0.0226625,-0.000715874,0.0109858	0.0032505,0.00552463,0.037963	11.5052,0.0472561,0.11222	6.86025502670413,0.155749626224775,0.332262992914153	SYNJ2BP	rs12886764,rs7155332,rs7155162,rs6573956,rs10134376,rs10140263	0.0985461,0.0794924,0.0794567,0.0759311,0.0717887,0.0346416	0.439857	0.655,0.655,0.655,0.655,0.655,1	|EpiMap=1,|EpiMap=1,|EpiMap=1,|EpiMap=1,|EpiMap=1,|ABC=1	rs11620731,rs2332369,rs7146493,rs7154657,rs7155564,rs7155967,rs78620603	0.200593,0.0227166,0.0216863,0.0718205,0.0794143,0.091045,0.0302935	0.517569	1	0.240927	0.328399	0.00609521	0.0276409	0.0154426	TRUE	FALSE	FALSE	FALSE	FALSE	FALSE	FALSE	TRUE	FALSE
LDLC_Mean_INT	qt	Labs	Labs	low density lipoprotein cholesterol (LDLC, mean, inv-norm transformed)	14_94838142-94844947	EUR,AFR,EAS	1	2	0.939119	rs112635299	0.519714	94838142	G,NA,NA	T,NA,NA	0.9831,NA,NA	-0.0915419,NA,NA	0.00862292,NA,NA	25.6007,NA,NA	-10.6161137990379,NA,NA	SERPINA11	rs112635299	0.519714	0.519714	1	|EpiMap=1	rs28929474	0.480286	0.480286	1	0.5	0.5	0.0390724	9.79875e-06	0.00413007	TRUE	FALSE	FALSE	FALSE	FALSE	FALSE	FALSE	TRUE	FALSE
LDLC_Mean_INT	qt	Labs	Labs	low density lipoprotein cholesterol (LDLC, mean, inv-norm transformed)	15_63804543-64070379	EUR,AFR,EAS	1	33	0.853973	rs35360755	0.0866785	64022194	T,C,C	C,T,T	0.5249,0.6611,0.93056	0.0130699,0.00823963,0.00608244	0.00222569,0.00443984,0.0358815	8.36668,1.19739,0.0627872	5.87229128944282,1.855839399618,0.169514652397475	FBXL22	rs35360755,rs8035561,rs28517814,rs2063281,rs7180358,rs12913540,rs4984307,rs55640532,rs11633180,rs4984251,rs11632718,rs8037046,rs11636758,rs9972479,rs76453046,rs11855988,rs2228510,rs11635472	0.0866785,0.0604459,0.0544713,0.0467076,0.0461754,0.0406771,0.0405539,0.0355069,0.0307511,0.0305537,0.0304246,0.0269531,0.0256887,0.0210583,0.0194203,0.0132592,0.0126103,0.00931441	0.63125	1,1,1,1,1,1,1,0.769,1,0.932,1,1,1,1,1,0.769,0.929,0.769	|eQTLGen_Finemapped=1,|GTeX_Finemapped=1,|GTeX_Finemapped=1,|GTeX_Finemapped=1,|GTeX_Finemapped=1,|GTeX_Finemapped=1,|GTeX_Finemapped=1,|eQTLGen_Finemapped=1,|GTeX_Finemapped=1,|Promoter=1|EpiMap=1|ABC=1,|eQTLGen_Finemapped=1,|eQTLGen_Finemapped=1,|eQTLGen_Finemapped=1,|GTeX_Finemapped=1,|GTeX_Finemapped=1,|eQTLGen_Finemapped=1,|eQTLGen_Finemapped=1,|eQTLGen_Finemapped=1	rs10438289,rs10519223,rs11457,rs11630720,rs11639343,rs12102137,rs12899671,rs12900621,rs12907238,rs16947343,rs17773244,rs2228517,rs3210904,rs3934552,rs7171858	0.0245512,0.0232205,0.0455361,0.0111688,0.0287651,0.00876338,0.0272468,0.0237246,0.0329082,0.0100302,0.0265543,0.0236116,0.0181771,0.00875317,0.00774646	0.320758	1	0.468921	0.350599	0.0286116	0.0289099	0.0448614	TRUE	FALSE	FALSE	FALSE	FALSE	FALSE	FALSE	TRUE	FALSE
LDLC_Mean_INT	qt	Labs	Labs	low density lipoprotein cholesterol (LDLC, mean, inv-norm transformed)	16_53799507-53845487	EUR,AFR,EAS	1	4	1	rs1421085	0.376244	53800954	T,T,T	C,C,C	0.5676,0.94402,0.8313	0.0307424,0.0327313,0.011041	0.00224353,0.00914176,0.0243563	42.0095,3.46465,0.186871	13.7026917402486,3.58041558737048,0.453311874135234	RPGRIP1L	rs1421085,rs1558902,rs62048402,rs11642015	0.376244,0.259402,0.258274,0.105682	0.999602	0.5,1,1,0.5	|ABC=0.500,|EpiMap=1,|EpiMap=1,|ABC=0.500			0	1	0.984402	0.45362	0.00388726	0.00989591	0.00658532	TRUE	TRUE	FALSE	TRUE	FALSE	FALSE	FALSE	TRUE	TRUE
LDLC_Mean_INT	qt	Labs	Labs	low density lipoprotein cholesterol (LDLC, mean, inv-norm transformed)	16_56996211-56999328	EUR,AFR,EAS	1	2	1	rs711752	0.547837	56996211	G,G,G	A,A,A	0.5736,0.7534,0.625	0.0121647,0.0352374,0.00010347	0.00224741,0.00487559,0.0188405	7.20713,12.3074,0.0019072	5.41276402614565,7.22730992556798,0.00549189246569889	CETP	rs711752,rs708272	0.547837,0.452163	1	1,1	|Exon=1|GTeX_Finemapped=1|EpiMap=1,|Promoter=1|GTeX_Finemapped=1			0	0.999992	1	0.395748	3.22348e-06	0.000669145	0.000178507	TRUE	TRUE	FALSE	TRUE	FALSE	FALSE	FALSE	TRUE	TRUE
LDLC_Mean_INT	qt	Labs	Labs	low density lipoprotein cholesterol (LDLC, mean, inv-norm transformed)	16_72052348-72247448	EUR,AFR,EAS	1	1	1	rs77303550	1	72079657	C,C,C	T,T,T	0.7932,0.8472,0.7599	0.0376023,-0.0740117,0.0277679	0.00274429,0.00584093,0.0213537	42.0055,36.0686,0.713384	13.7020139999781,-12.6712184532258,1.3003788570599	HP	rs77303550	1	1	1	|EpiMap=1			0	1	1	0.303211	0.0533559	0.184213	0.00942557	TRUE	FALSE	FALSE	FALSE	FALSE	FALSE	FALSE	TRUE	FALSE
LDLC_Mean_INT	qt	Labs	Labs	low density lipoprotein cholesterol (LDLC, mean, inv-norm transformed)	16_72052348-72247448	EUR,AFR,EAS	2	1	1	rs9302635	1	72144174	T,C,NA	C,T,NA	0.8201,0.7549,NA	0.034113,-0.0465248,NA	0.00289366,0.00488563,NA	31.3513,20.7732,NA	11.788876371101,-9.52278416498998,NA	DHX38	rs9302635	1	1	1	|EpiMap=1			0	1	0.417822	0.5	0.0533559	0.184213	0.00942557	TRUE	FALSE	FALSE	FALSE	FALSE	FALSE	FALSE	TRUE	FALSE
LDLC_Mean_INT	qt	Labs	Labs	low density lipoprotein cholesterol (LDLC, mean, inv-norm transformed)	16_72052348-72247448	EUR,AFR,EAS	3	1	1	rs2854956	0.968921	72115238	A,T,A	T,A,T	0.6441,0.6581,0.6885	-0.0114666,-0.00927329,-0.0322768	0.00232143,0.00443038,0.0196955	6.10598,1.43963,0.994576	-4.93945542187359,-2.09311390896492,-1.63879058668224	HP	rs2854956	0.968921	0.968921	0.769	|eQTLGen_Finemapped=1			0	1	1	0.417446	0.0533559	0.184213	0.00942557	TRUE	FALSE	FALSE	FALSE	FALSE	FALSE	FALSE	TRUE	FALSE
LDLC_Mean_INT	qt	Labs	Labs	low density lipoprotein cholesterol (LDLC, mean, inv-norm transformed)	16_72052348-72247448	EUR,AFR,EAS	4	1	1	rs5471	1	72088461	NA,A,NA	NA,C,NA	NA,0.8578,NA	NA,-0.102798,NA	NA,0.00601719,NA	NA,64.7091,NA	NA,-17.0840541847607,NA	HP	rs5471	1	1	0.539	|Promoter=0.500|GTeX_Finemapped=1|Cicero=1			0	0.5	1	0.5	0.0533559	0.184213	0.00942557	FALSE	FALSE	FALSE	FALSE	FALSE	FALSE	FALSE	FALSE	FALSE
LDLC_Mean_INT	qt	Labs	Labs	low density lipoprotein cholesterol (LDLC, mean, inv-norm transformed)	16_83976711-83990466	EUR,AFR,EAS	1	4	0.848674	rs4782568	0.795544	83980529	C,C,G	G,G,C	0.5388,0.92814,0.8046	0.0185301,0.027972,-0.0345416	0.00222966,0.00813742,0.0230036	16.0218,3.23121,0.875474	8.31072899007023,3.43745314854094,-1.50157366673042	MLYCD	rs4782568,rs67890964,rs66720010	0.795544,0.0355991,0.0290877	0.860231	0.721,0.798,0.798	|GTeX_Finemapped=1,|GTeX_Finemapped=1,|GTeX_Finemapped=1	rs11149612	0.108146	0.108146	1	0.97712	0.499492	0.0323479	0.000387249	0.0198618	TRUE	TRUE	FALSE	TRUE	FALSE	FALSE	FALSE	TRUE	TRUE
LDLC_Mean_INT	qt	Labs	Labs	low density lipoprotein cholesterol (LDLC, mean, inv-norm transformed)	17_26633616-26733698	EUR,AFR,EAS	1	1	1	rs704	0.99995	26694861	G,A,A	A,G,G	0.5507,0.6097,0.7083	-0.0222549,0.017545,0.0335329	0.00223445,0.00430804,0.0200665	22.6415,4.33266,1.02363	-9.95990064669158,4.07261771014197,1.67108863030424	VTN	rs704	0.99995	0.99995	0.93	|Exon=1			0	1	0.997382	0.546357	0.0606043	0.00755904	0.00413329	TRUE	TRUE	FALSE	TRUE	FALSE	FALSE	FALSE	TRUE	TRUE
LDLC_Mean_INT	qt	Labs	Labs	low density lipoprotein cholesterol (LDLC, mean, inv-norm transformed)	17_27612047-27653016	EUR,AFR,EAS	1	1	1	rs56336338	0.986342	27645258	G,NA,G	A,NA,A	0.8807,NA,0.751	0.0230136,NA,0.00887251	0.00342896,NA,0.0210925	10.7154,NA,0.171332	6.71153935887266,NA,0.420647623562878	NUFIP2	rs56336338	0.986342	0.986342	1	|eQTLGen_Finemapped=1			0	1	0.494128	0.424497	0.0167035	6.4741e-09	0.0229283	TRUE	FALSE	FALSE	FALSE	FALSE	FALSE	FALSE	TRUE	FALSE
LDLC_Mean_INT	qt	Labs	Labs	low density lipoprotein cholesterol (LDLC, mean, inv-norm transformed)	17_29397622-29712378	EUR,AFR,EAS	1	15	0.978341	rs7406983	0.194335	29703374	G,A,A	A,G,G	0.7157,0.8442,0.5377	0.0219785,-0.0235643,-0.0127181	0.00246401,0.00579469,0.0182943	18.3306,4.32133,0.312531	8.91980957869489,-4.06653332620037,-0.695194678123787	NF1	rs7406983,rs7220483,rs2952978,rs2285892,rs9303642,rs1801052,rs2269855,rs2952976,rs2940183	0.194335,0.177788,0.0726309,0.069121,0.0373636,0.0312365,0.0252811,0.0248011,0.0230107	0.655568	1,1,1,1,0.8,1,1,0.99,1	|Exon=1,|Exon=1,|EpiMap=1,|Exon=1,|Exon=1,|Exon=1,|Promoter=1,|Promoter=1,|ABC=1	rs12943508,rs2051507,rs2107360,rs2905807,rs7211842,rs9902427	0.0285755,0.0506205,0.0585682,0.0884838,0.0424409,0.0351302	0.303819	1	0.99539	0.429248	0.0372757	0.0485981	0.0113237	TRUE	TRUE	FALSE	TRUE	FALSE	FALSE	FALSE	TRUE	TRUE
LDLC_Mean_INT	qt	Labs	Labs	low density lipoprotein cholesterol (LDLC, mean, inv-norm transformed)	17_41809207-41926126	EUR,AFR,EAS	1	1	1	rs72836561	1	41926126	C,NA,NA	T,NA,NA	0.96421,NA,NA	0.0526651,NA,NA	0.00598315,NA,NA	17.8725,NA,NA	8.80223628022029,NA,NA	CD300LG	rs72836561	1	1	1	|Exon=1			0	1	0.5	0.5	0.0428889	0.016577	0.0147267	TRUE	FALSE	FALSE	FALSE	FALSE	FALSE	FALSE	TRUE	FALSE
LDLC_Mean_INT	qt	Labs	Labs	low density lipoprotein cholesterol (LDLC, mean, inv-norm transformed)	17_45385012-45781799	EUR,AFR,EAS	1	18	0.980094	rs8077485	0.233187	45608326	C,A,C	A,C,A	0.5358,0.6422,0.6696	-0.0261401,0.0218077,-0.0593667	0.00222865,0.00438411,0.0193919	31.0437,6.18375,2.657	-11.7291185246674,4.97425931374897,-3.06141739592304	NPEPPS	rs8077485,rs2935183,rs62073966,rs78551919,rs8079821,rs11869730,rs62073965	0.233187,0.0518028,0.0313563,0.0256488,0.0241884,0.0235097,0.0177679	0.407461	1,1,0.93,1,1,1,0.93	|Promoter=1|ABC=1,|Promoter=1,|Promoter=1,|eQTLGen_Finemapped=1,|eQTLGen_Finemapped=1,|eQTLGen_Finemapped=1,|Promoter=1	rs10048173,rs11870935,rs12603290,rs4375701,rs4794016,rs55864353,rs7210801,rs7226079,rs7350906,rs8067286,rs9905583	0.0251525,0.126407,0.0165285,0.0495257,0.171272,0.0498833,0.0227335,0.0227335,0.0168947,0.0174705,0.0304743	0.549076	1	0.996657	0.954878	0.10705	0.0291376	0.00293251	FALSE	TRUE	TRUE	FALSE	FALSE	TRUE	FALSE	TRUE	TRUE
LDLC_Mean_INT	qt	Labs	Labs	low density lipoprotein cholesterol (LDLC, mean, inv-norm transformed)	17_45385012-45781799	EUR,AFR,EAS	2	14	0.884539	rs2317677	0.457641	45393407	A,A,A	G,G,G	0.668,0.7375,0.6508	0.0197508,0.0183231,0.0205468	0.00236015,0.0047763,0.0191332	16.2337,3.90336,0.548406	8.3684511577654,3.83625400414547,1.07388204795852	EFCAB13	rs2317677,rs11650072,rs12600865,rs6504836,rs4968316,rs11658426,rs2271803,rs11079772,rs35983484,rs35161461	0.457641,0.027114,0.0208783,0.0206512,0.0202564,0.0197279,0.0196927,0.0195926,0.0180092,0.0162594	0.639823	1,1,1,1,1,1,1,1,1,1	|ABC=1,|ABC=1,|ABC=1,|Promoter=1,|Promoter=1,|ABC=1,|Exon=1|ABC=1,|ABC=1,|Promoter=1|ABC=1,|Promoter=1|GTeX_Finemapped=1|ABC=1	rs7218813,rs7225700,rs8068200,rs9899121	0.0201296,0.167277,0.0310895,0.106165	0.324661	0.955585	0.796562	0.235191	0.10705	0.0291376	0.00293251	FALSE	FALSE	FALSE	FALSE	FALSE	FALSE	FALSE	FALSE	FALSE
LDLC_Mean_INT	qt	Labs	Labs	low density lipoprotein cholesterol (LDLC, mean, inv-norm transformed)	17_64195431-64305051	EUR,AFR,EAS	1	2	1	rs1801689	0.941295	64210580	A,NA,NA	C,NA,NA	0.95924,NA,NA	-0.0674618,NA,NA	0.00562103,NA,NA	32.4583,NA,NA	-12.0016794075107,NA,NA	APOH	rs1801689,rs8178824	0.941295,0.0587054	1	1,1	|Exon=1,|Exon=1			0	1	0.5	0.5	0.00803379	0.0118176	0.00665747	TRUE	FALSE	FALSE	FALSE	FALSE	FALSE	FALSE	TRUE	FALSE
LDLC_Mean_INT	qt	Labs	Labs	low density lipoprotein cholesterol (LDLC, mean, inv-norm transformed)	17_66973049-67276383	EUR,AFR,EAS	1	1	1	rs77542162	0.999999	67081278	A,NA,NA	G,NA,NA	0.98907,NA,NA	-0.135521,NA,NA	0.0106899,NA,NA	36.1036,NA,NA	-12.6774806125408,NA,NA	ABCA6	rs77542162	0.999999	0.999999	1	|Exon=1			0	1	0.5	0.5	0.11407	0.0182973	0.011367	FALSE	FALSE	FALSE	FALSE	FALSE	FALSE	FALSE	FALSE	FALSE
LDLC_Mean_INT	qt	Labs	Labs	low density lipoprotein cholesterol (LDLC, mean, inv-norm transformed)	17_66973049-67276383	EUR,AFR,EAS	2	1	1	rs740516	1	67082962	C,C,G	G,G,C	0.8479,0.9826,0.506	0.0367781,0.0588069,-0.0460525	0.00309499,0.0160721,0.0182435	31.8389,3.59642,1.93583	11.8831078614147,3.6589431374867,-2.52432373174007	ABCA9	rs740516	1	1	1	|EpiMap=1			0	1	0.995207	0.856155	0.11407	0.0182973	0.011367	FALSE	TRUE	TRUE	FALSE	FALSE	TRUE	FALSE	TRUE	TRUE
LDLC_Mean_INT	qt	Labs	Labs	low density lipoprotein cholesterol (LDLC, mean, inv-norm transformed)	17_76386037-76406170	EUR,AFR,EAS	1	23	0.995824	rs7212201	0.0502866	76393896	A,A,A	C,C,C	0.6233,0.5832,0.5159	0.0214811,0.0139853,0.00694869	0.00229377,0.0042625,0.0182515	20.1187,2.98532,0.152791	9.30455384829797,3.48619839312704,0.36578473002219	PGS1	rs12451791,rs8072632,rs2292642,rs3817295,rs6501208,rs11077362,rs12451715,rs11077363,rs2292643,rs3817294,rs12602206,rs11077361,rs12450500,rs12450528,rs7208596,rs56658017,rs2292640,rs4969179,rs8075131,rs16971107	0.0492203,0.0478573,0.0470628,0.0458641,0.0457274,0.0456161,0.045378,0.0449777,0.0436068,0.0433577,0.0429867,0.0429364,0.041825,0.0415337,0.0413413,0.0398494,0.0380535,0.0321753,0.0295042,0.0290154	0.837889	0.981,1,1,1,1,1,0.981,0.981,1,1,0.981,0.981,1,1,1,0.981,1,1,1,1	|Promoter=1,|Promoter=1,|Exon=1,|Promoter=1|ABC=1,|Promoter=1,|Promoter=1,|Promoter=1,|Promoter=1,|Exon=1,|Promoter=1,|Promoter=1,|Promoter=1,|Promoter=1,|Promoter=1,|Promoter=1,|Promoter=1,|Promoter=1,|EpiMap=1,|Promoter=1|ABC=1,|ABC=1	rs16971105,rs55633207,rs7212201	0.0323135,0.0314821,0.0502866	0.114082	1	0.970227	0.45505	0.00747992	0.0139705	0.00303401	TRUE	TRUE	FALSE	TRUE	FALSE	FALSE	FALSE	TRUE	TRUE
LDLC_Mean_INT	qt	Labs	Labs	low density lipoprotein cholesterol (LDLC, mean, inv-norm transformed)	19_11187324-11202306	EUR,AFR,EAS	1	1	1	rs12151108	1	11197261	G,G,G	A,A,A	0.8887,0.8442,0.98611	0.131514,0.177674,0.157024	0.00353404,0.00579469,0.0779353	302.384,205.731,1.35729	37.2135006960872,30.661519425543,2.01479945544573	LDLR	rs12151108	1	1	1	|ABC=1			0	1	1	0.684582	0.0107199	0.0857551	0.0153265	TRUE	TRUE	FALSE	TRUE	FALSE	FALSE	FALSE	TRUE	TRUE
LDLC_Mean_INT	qt	Labs	Labs	low density lipoprotein cholesterol (LDLC, mean, inv-norm transformed)	19_11187324-11202306	EUR,AFR,EAS	2	1	1	rs17242353	1	11200806	C,C,NA	T,T,NA	0.94831,0.991679,NA	-0.0550217,-0.0991001,NA	0.00502016,0.0231347,NA	27.2261,4.73547,NA	-10.9601486805201,-4.28361292776651,NA	LDLR	rs17242353	1	1	0.99	|Promoter=1|ABC=1			0	1	0.624254	0.5	0.0107199	0.0857551	0.0153265	TRUE	FALSE	FALSE	FALSE	FALSE	FALSE	FALSE	TRUE	FALSE
LDLC_Mean_INT	qt	Labs	Labs	low density lipoprotein cholesterol (LDLC, mean, inv-norm transformed)	19_11187324-11202306	EUR,AFR,EAS	3	1	1	rs17242346	0.999997	11198780	G,NA,NA	A,NA,NA	0.94632,NA,NA	-0.0498536,NA,NA	0.00493141,NA,NA	23.2994,NA,NA	-10.1094007596205,NA,NA	EIF3G	rs17242346	0.999997	0.999997	1	|EpiMap=1			0	1	0.5	0.5	0.0107199	0.0857551	0.0153265	TRUE	FALSE	FALSE	FALSE	FALSE	FALSE	FALSE	TRUE	FALSE
LDLC_Mean_INT	qt	Labs	Labs	low density lipoprotein cholesterol (LDLC, mean, inv-norm transformed)	19_11187324-11202306	EUR,AFR,EAS	4	1	1	rs192355412	0.992216	11196677	NA,G,G	NA,A,A	NA,0.97731,0.992063	NA,-0.110903,-0.155653	NA,0.0141125,0.10279	NA,14.4104,0.886212	NA,-7.85849424269265,-1.51428154489736	LDLR	rs192355412	0.992216	0.992216	1	|ABC=1			0	0.504218	0.995776	0.543226	0.0107199	0.0857551	0.0153265	FALSE	TRUE	FALSE	FALSE	FALSE	FALSE	FALSE	TRUE	FALSE
LDLC_Mean_INT	qt	Labs	Labs	low density lipoprotein cholesterol (LDLC, mean, inv-norm transformed)	19_19379549-19695228	EUR,AFR,EAS	1	1	1	rs58542926	0.990976	19379549	C,C,C	T,T,T	0.93241,0.97731,0.91369	0.0890268,-0.00153976,0.0253296	0.00442743,0.0141125,0.0324801	89.202,0.039473,0.361032	20.1080084834769,-0.109106111603189,0.779849815733326	TM6SF2	rs58542926	0.990976	0.990976	0.93	|Exon=1			0	1	0.192851	0.387169	0.079538	0.0201015	0.0079648	TRUE	FALSE	FALSE	FALSE	FALSE	FALSE	FALSE	TRUE	FALSE
LDLC_Mean_INT	qt	Labs	Labs	low density lipoprotein cholesterol (LDLC, mean, inv-norm transformed)	19_19379549-19695228	EUR,AFR,EAS	2	2	1	rs187429064	0.935267	19380513	A,NA,NA	G,NA,NA	0.98708,NA,NA	0.0557982,NA,NA	0.00984213,NA,NA	7.84357,NA,NA	5.66932157977999,NA,NA	TM6SF2	rs187429064	0.935267	0.935267	0.93	|Exon=1	rs188247550	0.0411089	0.0411089	0.999141	0.499852	0.499943	0.079538	0.0201015	0.0079648	TRUE	FALSE	FALSE	FALSE	FALSE	FALSE	FALSE	TRUE	FALSE
LDLC_Mean_INT	qt	Labs	Labs	low density lipoprotein cholesterol (LDLC, mean, inv-norm transformed)	19_34008600-34015904	EUR,AFR,EAS	1	1	1	rs33836	0.997253	34008600	C,C,C	T,T,T	0.5398,0.8707,0.5308	0.0149685,-0.00539802,-0.00945618	0.00223001,0.0062633,0.0182769	10.7176,0.410306,0.218325	6.71230173855723,-0.861849184934459,-0.517384239121514	PEPD	rs33836	0.997253	0.997253	1	|ABC=1			0	1	0.376068	0.453142	0.0180846	5.77348e-05	0.00479108	TRUE	FALSE	FALSE	FALSE	FALSE	FALSE	FALSE	TRUE	FALSE
LDLC_Mean_INT	qt	Labs	Labs	low density lipoprotein cholesterol (LDLC, mean, inv-norm transformed)	19_45231821-45242967	EUR,AFR,EAS	1	1	1	rs2927439	1	45242740	A,G,A	G,A,G	0.6392,0.5318,0.6359	0.0689631,-0.0203091,0.0112119	0.00231443,0.0042116,0.0189558	194.369,5.84771,0.256331	29.7970126553838,-4.82218159369361,0.591475959864527	CEACAM22P	rs2927439	1	1	0.798	|GTeX_Finemapped=1			0	1	1	0.41046	0.200779	0.111784	0.0103241	FALSE	FALSE	FALSE	FALSE	FALSE	FALSE	FALSE	FALSE	FALSE
LDLC_Mean_INT	qt	Labs	Labs	low density lipoprotein cholesterol (LDLC, mean, inv-norm transformed)	19_45231821-45242967	EUR,AFR,EAS	2	1	1	rs74607435	1	45235700	T,NA,NA	C,NA,NA	0.96421,NA,NA	0.0636501,NA,NA	0.00598315,NA,NA	25.7036,NA,NA	10.6382256837953,NA,NA	PVRL2	rs74607435	1	1	0.798	|GTeX_Finemapped=1			0	1	0.5	0.5	0.200779	0.111784	0.0103241	FALSE	FALSE	FALSE	FALSE	FALSE	FALSE	FALSE	FALSE	FALSE
LDLC_Mean_INT	qt	Labs	Labs	low density lipoprotein cholesterol (LDLC, mean, inv-norm transformed)	19_45389596-45416831	EUR,AFR,EAS	1	1	1	rs7412	1	45412079	C,C,C	T,T,T	0.93738,0.8971,0.8998	0.509075,0.453328,0.289247	0.00458756,0.00691686,0.0303767	inf,inf,20.7699	110.968575887836,65.5395656410568,9.52200206079001	APOE	rs7412	1	1	1	|Exon=1			0	1	1	1	0.125614	0.163679	0.105235	FALSE	FALSE	FALSE	FALSE	FALSE	FALSE	FALSE	FALSE	FALSE
LDLC_Mean_INT	qt	Labs	Labs	low density lipoprotein cholesterol (LDLC, mean, inv-norm transformed)	19_45389596-45416831	EUR,AFR,EAS	2	1	1	rs429358	1	45411941	T,T,T	C,C,C	0.8449,0.7322,0.91369	-0.14226,-0.184026,-0.156297	0.00307035,0.00474588,0.0324801	inf,inf,5.82573	-46.3334798964287,-38.7759488229791,-4.81208493816214	APOE	rs429358	1	1	1	|Exon=1|EpiMap=1			0	1	1	0.99933	0.125614	0.163679	0.105235	FALSE	FALSE	FALSE	FALSE	FALSE	FALSE	FALSE	FALSE	FALSE
LDLC_Mean_INT	qt	Labs	Labs	low density lipoprotein cholesterol (LDLC, mean, inv-norm transformed)	19_45389596-45416831	EUR,AFR,EAS	3	1	1	rs11881832	1	45405931	NA,G,NA	NA,A,NA	NA,0.94705,NA	NA,0.127988,NA	NA,0.00938464,NA	NA,41.6234,NA	NA,13.638029801889,NA	TOMM40	rs11881832	1	1	0.981	|Exon=1			0	0.5	1	0.5	0.125614	0.163679	0.105235	FALSE	FALSE	FALSE	FALSE	FALSE	FALSE	FALSE	FALSE	FALSE
LDLC_Mean_INT	qt	Labs	Labs	low density lipoprotein cholesterol (LDLC, mean, inv-norm transformed)	19_45389596-45416831	EUR,AFR,EAS	4	1	1	rs59325138	1	45416291	C,C,C	T,T,T	0.6014,0.7859,0.7778	-0.0664589,-0.0631591,-0.0485523	0.00227011,0.00512324,0.0219403	187.675,34.1935,1.57021	-29.2756298152953,-12.3279604312896,-2.21292780864437	APOC1P1	rs59325138	1	1	0.746	|GTeX_Finemapped=1|Cicero=1			0	1	1	0.235488	0.125614	0.163679	0.105235	FALSE	FALSE	FALSE	FALSE	FALSE	FALSE	FALSE	FALSE	FALSE
LDLC_Mean_INT	qt	Labs	Labs	low density lipoprotein cholesterol (LDLC, mean, inv-norm transformed)	19_49206108-49219459	EUR,AFR,EAS	1	7	0.953322	rs516316	0.181853	49206145	G,G,NA	C,C,NA	0.5586,0.5091,NA	-0.021184,-0.0202418,NA	0.00223836,0.00420377,NA	20.5284,5.83244,NA	-9.4640719097911,-4.81515401651375,NA	NTN5	rs516316,rs679574,rs516246	0.181853,0.172953,0.171953	0.526759	0.769,0.769,0.769	|eQTLGen_Finemapped=1,|eQTLGen_Finemapped=1,|eQTLGen_Finemapped=1	rs485073,rs492602,rs601338,rs681343	0.0472802,0.133616,0.134372,0.112942	0.42821	1	0.994576	0.499995	0.102197	0.010652	0.0926745	FALSE	TRUE	FALSE	FALSE	FALSE	FALSE	FALSE	TRUE	FALSE
LDLC_Mean_INT	qt	Labs	Labs	low density lipoprotein cholesterol (LDLC, mean, inv-norm transformed)	19_49206108-49219459	EUR,AFR,EAS	2	5	0.906982	rs35866622	0.770752	49218060	C,C,NA	T,T,NA	0.5596,0.95083,NA	-0.0203094,-0.0453651,NA	0.0022389,0.00971931,NA	18.929,5.51591,NA	-9.07115101165751,-4.66752269451226,NA	MAMSTR	rs35866622,rs33988101	0.770752,0.034146	0.804898	0.922,0.751	|Exon=1|ABC=1,|Exon=1|ABC=1	rs12978750,rs12978752,rs4002471	0.0527079,0.0525412,0.0427232	0.147972	0.829841	0.869554	0.508139	0.102197	0.010652	0.0926745	FALSE	TRUE	FALSE	FALSE	FALSE	FALSE	FALSE	TRUE	FALSE
LDLC_Mean_INT	qt	Labs	Labs	low density lipoprotein cholesterol (LDLC, mean, inv-norm transformed)	19_58624996-58681861	EUR,AFR,EAS	1	7	0.982028	rs12976966	0.253126	58647516	T,T,NA	G,G,NA	0.8459,0.97958,NA	0.0242148,0.0346395,NA	0.00307847,0.014859,NA	14.4358,1.70461,NA	7.86585544117695,2.33121340601656,NA	ZNF329	rs12976966,rs12983728,rs34003091,rs35081008,rs79222418,rs36098050,rs34503352	0.253126,0.21317,0.130546,0.126868,0.108384,0.098009,0.0672262	0.997329	1,1,0.991,0.991,1,1,1	|GTeX_Finemapped=1,|GTeX_Finemapped=1,|Promoter=1|GTeX_Finemapped=1|ABC=1,|Promoter=1|GTeX_Finemapped=1|ABC=1,|GTeX_Finemapped=1,|GTeX_Finemapped=1,|GTeX_Finemapped=1			0	1	0.789568	0.499995	0.0181039	0.0156734	0.0115859	TRUE	FALSE	FALSE	FALSE	FALSE	FALSE	FALSE	TRUE	FALSE
LDLC_Mean_INT	qt	Labs	Labs	low density lipoprotein cholesterol (LDLC, mean, inv-norm transformed)	19_8410381-8429323	EUR,AFR,EAS	1	1	1	rs116843064	1	8429323	G,NA,NA	A,NA,NA	0.97416,NA,NA	-0.0609034,NA,NA	0.00700543,NA,NA	17.4551,NA,NA	-8.69374185453284,NA,NA	ANGPTL4	rs116843064	1	1	0.932	|Exon=1|ABC=1|Cicero=1			0	1	0.5	0.5	0.00277006	0.0109976	0.0128882	TRUE	FALSE	FALSE	FALSE	FALSE	FALSE	FALSE	TRUE	FALSE
LDLC_Mean_INT	qt	Labs	Labs	low density lipoprotein cholesterol (LDLC, mean, inv-norm transformed)	1_109564880-110064880	EUR,AFR,EAS	1	1	1	rs12740374	1	109817590	G,G,G	T,T,T	0.7873,0.7526,0.95734	0.140904,0.128765,0.141405	0.00271608,0.00487029,0.045134	inf,153.31,2.76188	51.8777061058584,26.4388773563792,3.13300394381176	CELSR2	rs12740374	1	1	0.906	|Exon=1			0	1	1	0.955113	0.296086	0.175007	0.0246898	FALSE	FALSE	TRUE	FALSE	FALSE	FALSE	FALSE	TRUE	FALSE
LDLC_Mean_INT	qt	Labs	Labs	low density lipoprotein cholesterol (LDLC, mean, inv-norm transformed)	1_109564880-110064880	EUR,AFR,EAS	2	1	1	rs547523206	1	110031824	T,T,NA	C,C,NA	0.99006,0.98336,NA	-0.0595101,-0.0238023,NA	0.011204,0.0164287,NA	6.9637,0.831537,NA	-5.31150481970725,-1.44882431354885,NA	ATXN7L2	rs547523206	1	1	0.99	|Promoter=1			0	1	0.917336	0.5	0.296086	0.175007	0.0246898	FALSE	FALSE	FALSE	FALSE	FALSE	FALSE	FALSE	FALSE	FALSE
LDLC_Mean_INT	qt	Labs	Labs	low density lipoprotein cholesterol (LDLC, mean, inv-norm transformed)	1_109564880-110064880	EUR,AFR,EAS	3	1	1	rs1337248	0.965796	109806442	A,C,A	C,A,C	0.5895,0.6823,0.5536	0.0648219,0.000675885,-0.0196602	0.00225942,0.00451378,0.018348	180.288,0.0550383,0.54678	28.6896194598614,0.149738135221477,-1.07151733158927	AKNAD1	rs1337248	0.965796	0.965796	0.721	|GTeX_Finemapped=1			0	1	0.505137	0.297502	0.296086	0.175007	0.0246898	FALSE	FALSE	FALSE	FALSE	FALSE	FALSE	FALSE	FALSE	FALSE
LDLC_Mean_INT	qt	Labs	Labs	low density lipoprotein cholesterol (LDLC, mean, inv-norm transformed)	1_109564880-110064880	EUR,AFR,EAS	4	1	1	rs201943717	0.996139	110033737	G,G,NA	C,C,NA	0.98807,0.993949,NA	-0.0480924,0.0141225,NA	0.0102372,0.0270982,NA	5.58007,0.220219,NA	-4.69780799437346,0.521160077053088,NA	ATXN7L2	rs201943717	0.996139	0.996139	0.972	|Exon=1			0	0.99999	0.055212	0.499817	0.296086	0.175007	0.0246898	FALSE	FALSE	FALSE	FALSE	FALSE	FALSE	FALSE	FALSE	FALSE
LDLC_Mean_INT	qt	Labs	Labs	low density lipoprotein cholesterol (LDLC, mean, inv-norm transformed)	1_220970028-220973563	EUR,AFR,EAS	1	1	1	rs2642438	0.95699	220970028	G,G,G	A,A,A	0.7217,0.95083,0.7679	0.0204543,0.0419115,0.0204198	0.00248006,0.00971931,0.0216052	15.7913,4.79144,0.462696	8.24750207656266,4.31218882821929,0.945133578953215	2025-03-01	rs2642438	0.95699	0.95699	0.983	|Exon=1|GTeX_Finemapped=1|ABC=1			0	1	0.998849	0.446089	0.0246307	0.00443494	0.000403514	TRUE	TRUE	FALSE	TRUE	FALSE	FALSE	FALSE	TRUE	TRUE
LDLC_Mean_INT	qt	Labs	Labs	low density lipoprotein cholesterol (LDLC, mean, inv-norm transformed)	1_234842856-234876434	EUR,AFR,EAS	1	5	0.96697	rs558971	0.562251	234853406	G,G,G	A,A,A	0.5169,0.8759,0.7708	0.0197947,0.0347266,0.0437503	0.0022242,0.00637417,0.0217005	18.2518,7.29297,1.35863	8.89969427209783,5.44801911464551,2.01609640330868	LINC01132	rs558971,rs556107,rs484084,rs526936	0.562251,0.164145,0.114116,0.106355	0.946867	1,1,1,1	|ABC=1,|ABC=1,|ABC=1,|ABC=1	rs553427	0.0522118	0.0522118	1	0.999973	0.642914	0.0905865	0.0628315	0.00325967	TRUE	TRUE	FALSE	TRUE	FALSE	FALSE	FALSE	TRUE	TRUE
LDLC_Mean_INT	qt	Labs	Labs	low density lipoprotein cholesterol (LDLC, mean, inv-norm transformed)	1_55255647-55779215	EUR,AFR,EAS	1	1	1	rs11591147	1	55505647	G,NA,NA	T,NA,NA	0.97913,NA,NA	0.285585,NA,NA	0.00777526,NA,NA	294.614,NA,NA	36.7299614418039,NA,NA	PCSK9	rs11591147	1	1	0.931	|Exon=1|ABC=1			0	1	0.5	0.5	0.287963	0.242528	0.0161388	FALSE	FALSE	FALSE	FALSE	FALSE	FALSE	FALSE	FALSE	FALSE
LDLC_Mean_INT	qt	Labs	Labs	low density lipoprotein cholesterol (LDLC, mean, inv-norm transformed)	1_55255647-55779215	EUR,AFR,EAS	2	1	1	rs28362263	1	55523855	NA,G,NA	NA,A,NA	NA,0.90393,NA	NA,0.20866,NA	NA,0.00713141,NA	NA,187.466,NA	NA,29.2592909396599,NA	PCSK9	rs28362263	1	1	1	|Exon=1|EpiMap=1			0	0.5	1	0.5	0.287963	0.242528	0.0161388	FALSE	FALSE	FALSE	FALSE	FALSE	FALSE	FALSE	FALSE	FALSE
LDLC_Mean_INT	qt	Labs	Labs	low density lipoprotein cholesterol (LDLC, mean, inv-norm transformed)	1_55255647-55779215	EUR,AFR,EAS	3	2	1	rs472495	0.516495	55521313	T,G,T	G,T,G	0.6252,0.6853,0.7768	0.044998,-0.0463751,0.0170565	0.00229608,0.00452531,0.0219051	84.7915,23.9177,0.360329	19.5977492073447,-10.2479388152414,0.778654285988194	PCSK9	rs472495,rs693668	0.516495,0.483505	1	1,1	|GTeX_Finemapped=1|ABC=1,|GTeX_Finemapped=1|ABC=1			0	1	1	0.632056	0.287963	0.242528	0.0161388	FALSE	FALSE	FALSE	FALSE	FALSE	FALSE	FALSE	FALSE	FALSE
LDLC_Mean_INT	qt	Labs	Labs	low density lipoprotein cholesterol (LDLC, mean, inv-norm transformed)	1_55255647-55779215	EUR,AFR,EAS	4	1	1	rs505151	1	55529187	A,A,A	G,G,G	0.96521,0.7118,0.96032	-0.0712742,-0.0923553,-0.100172	0.00606538,0.00463992,0.0467255	31.1561,87.4294,1.49423	-11.7509867477388,-19.904502663839,-2.14384008731849	PCSK9	rs505151	1	1	1	|Exon=1|EpiMap=1			0	1	1	0.905039	0.287963	0.242528	0.0161388	FALSE	FALSE	TRUE	FALSE	FALSE	FALSE	FALSE	TRUE	FALSE
LDLC_Mean_INT	qt	Labs	Labs	low density lipoprotein cholesterol (LDLC, mean, inv-norm transformed)	1_55255647-55779215	EUR,AFR,EAS	5	1	1	rs4609471	0.999323	55493584	C,C,C	A,A,A	0.7863,0.6422,0.8601	0.0483557,0.0198658,-0.0172207	0.00271144,0.00438411,0.0262945	70.4143,5.23197,0.290287	17.8339553890184,4.5313187853407,-0.654916427389758	PCSK9	rs4609471	0.999323	0.999323	1	|GTeX_Finemapped=1|ABC=1			0	1	0.990256	0.418138	0.287963	0.242528	0.0161388	FALSE	FALSE	FALSE	FALSE	FALSE	FALSE	FALSE	FALSE	FALSE
LDLC_Mean_INT	qt	Labs	Labs	low density lipoprotein cholesterol (LDLC, mean, inv-norm transformed)	1_55255647-55779215	EUR,AFR,EAS	6	2	1	rs28362231	0.593653	55515603	NA,C,NA	NA,T,NA	NA,0.93722,NA	NA,0.0924632,NA	NA,0.00866374,NA	NA,25.8633,NA	NA,10.6724347683564,NA	PCSK9	rs28362231,rs114086698	0.593653,0.406347	1	1,1	|ABC=1,|EpiMap=1|ABC=1			0	0.5	1	0.5	0.287963	0.242528	0.0161388	FALSE	FALSE	FALSE	FALSE	FALSE	FALSE	FALSE	FALSE	FALSE
LDLC_Mean_INT	qt	Labs	Labs	low density lipoprotein cholesterol (LDLC, mean, inv-norm transformed)	1_55255647-55779215	EUR,AFR,EAS	7	1	1	rs2249480	0.999999	55456536	T,C,C	C,T,T	0.7674,0.8026,0.6865	0.0184644,-0.0360463,0.00545676	0.00263076,0.00527975,0.0196611	11.6498,11.0628,0.107146	7.01865620581125,-6.82727401865619,0.277540931077101	BSND	rs2249480	0.999999	0.999999	1	|GTeX_Finemapped=1			0	1	1	0.296325	0.287963	0.242528	0.0161388	FALSE	FALSE	FALSE	FALSE	FALSE	FALSE	FALSE	FALSE	FALSE
LDLC_Mean_INT	qt	Labs	Labs	low density lipoprotein cholesterol (LDLC, mean, inv-norm transformed)	1_55255647-55779215	EUR,AFR,EAS	8	1	1	rs200529774	1	55525353	G,NA,NA	A,NA,NA	0.993042,NA,NA	0.0952456,NA,NA	0.0133712,NA,NA	11.9769,NA,NA	7.12319014000239,NA,NA	PCSK9	rs200529774	1	1	1	|Exon=1|EpiMap=1|Roadmap=1			0	1	0.5	0.5	0.287963	0.242528	0.0161388	FALSE	FALSE	FALSE	FALSE	FALSE	FALSE	FALSE	FALSE	FALSE
LDLC_Mean_INT	qt	Labs	Labs	low density lipoprotein cholesterol (LDLC, mean, inv-norm transformed)	1_55255647-55779215	EUR,AFR,EAS	9	1	1	rs2479395	1	55484582	C,C,T	T,T,C	0.668,0.5053,0.619	0.00774081,0.0454454,-0.000810248	0.00236015,0.00420331,0.0187819	2.98346,26.5191,0.0152072	3.27979577569222,10.8118125953118,-0.0431398314334545	BSND	rs2479395	1	1	1	|GTeX_Finemapped=1			0	1	1	0.293557	0.287963	0.242528	0.0161388	FALSE	FALSE	FALSE	FALSE	FALSE	FALSE	FALSE	FALSE	FALSE
LDLC_Mean_INT	qt	Labs	Labs	low density lipoprotein cholesterol (LDLC, mean, inv-norm transformed)	1_55255647-55779215	EUR,AFR,EAS	10	1	1	rs4927164	0.980708	55306618	A,A,A	G,G,G	0.8698,0.6112,0.8135	0.0162155,-0.000917855,0.00335819	0.00330279,0.00431104,0.0234169	6.03981,0.0801907,0.0525822	4.90963700386643,-0.212908022194181,0.143408820125636	C1orf177	rs4927164	0.980708	0.980708	1	|EpiMap=1			0	0.92567	0.692473	0.31935	0.287963	0.242528	0.0161388	FALSE	FALSE	FALSE	FALSE	FALSE	FALSE	FALSE	FALSE	FALSE
LDLC_Mean_INT	qt	Labs	Labs	low density lipoprotein cholesterol (LDLC, mean, inv-norm transformed)	1_92664966-93268816	EUR,AFR,EAS	1	1	1	rs115826504	0.999941	93221050	NA,T,NA	NA,C,NA	NA,0.91755,NA	NA,-0.0839106,NA	NA,0.00764059,NA	NA,27.3322,NA	NA,-10.9822147242556,NA	RPL5	rs115826504	0.999941	0.999941	1	|ABC=1			0	0.5	1	0.5	0.0312291	0.101337	0.0205509	FALSE	FALSE	FALSE	FALSE	FALSE	FALSE	FALSE	FALSE	FALSE
LDLC_Mean_INT	qt	Labs	Labs	low density lipoprotein cholesterol (LDLC, mean, inv-norm transformed)	1_92664966-93268816	EUR,AFR,EAS	2	2	1	rs11164607	0.683255	92947138	C,C,C	A,A,A	0.6332,0.8328,0.95933	0.0129287,-0.00747732,0.0439668	0.00230628,0.00563181,0.0461771	7.68364,0.734523,0.467208	5.60586745755069,-1.32769393853841,0.95213428301041	GFI1	rs11164607,rs942753	0.683255,0.294643	0.977898	1,1	|ABC=1,|EpiMap=1			0	0.840822	1	0.314682	0.0312291	0.101337	0.0205509	TRUE	FALSE	FALSE	FALSE	FALSE	FALSE	FALSE	TRUE	FALSE
LDLC_Mean_INT	qt	Labs	Labs	low density lipoprotein cholesterol (LDLC, mean, inv-norm transformed)	1_92664966-93268816	EUR,AFR,EAS	3	4	0.896544	rs114068119	0.566196	93250370	NA,C,C	NA,T,T	NA,0.90393,0.98611	NA,0.0372935,0.0650695	NA,0.00713141,0.0779353	NA,6.76955,0.393872	NA,5.22947074982367,0.834916911848675	EVI5	rs114068119,rs74607587,rs77959127	0.566196,0.094104,0.0206387	0.680939	1,1,0.655	|Promoter=1|ABC=1,|EpiMap=1,|EpiMap=1	rs1003209	0.282939	0.282939	0.506598	0.992952	0.373541	0.0312291	0.101337	0.0205509	FALSE	FALSE	FALSE	FALSE	FALSE	FALSE	FALSE	FALSE	FALSE
LDLC_Mean_INT	qt	Labs	Labs	low density lipoprotein cholesterol (LDLC, mean, inv-norm transformed)	1_92664966-93268816	EUR,AFR,EAS	4	7	0.993962	rs1886682	0.47197	92977275	G,G,G	A,A,A	0.8072,0.95083,0.97321	0.0185943,0.0396306,0.11292	0.00281742,0.00971931,0.0564883	10.3853,4.34181,1.34095	6.59976148391081,4.07751167521151,1.99899802259937	EVI5	rs1886682,rs6692187	0.47197,0.0181968	0.490167	0.99,1	|Exon=1,|GTeX_Finemapped=1	rs11164605,rs2151577,rs6603975,rs962222,rs989653	0.32695,0.0575212,0.0100653,0.00950672,0.0575212	0.461564	0.999665	0.999423	0.672951	0.0312291	0.101337	0.0205509	TRUE	FALSE	FALSE	FALSE	FALSE	FALSE	FALSE	TRUE	FALSE
LDLC_Mean_INT	qt	Labs	Labs	low density lipoprotein cholesterol (LDLC, mean, inv-norm transformed)	20_12940649-12973521	EUR,AFR,EAS	1	5	0.991671	rs680379	0.441757	12969400	G,G,G	A,A,A	0.6332,0.8843,0.5665	0.0168615,0.0242678,0.00393002	0.00230628,0.00657008,0.0184057	12.577,3.65557,0.0804407	7.31112440813778,3.69368409517083,0.213521898107651	SPTLC3	rs680379,rs364585,rs1321940,rs168622	0.441757,0.16522,0.145662,0.0998275	0.852467	1,1,1,1	|GTeX_Finemapped=1,|GTeX_Finemapped=1|EpiMap=1,|GTeX_Finemapped=1|EpiMap=1|ABC=1,|GTeX_Finemapped=1|ABC=1	rs686548	0.146557	0.146557	1	0.994634	0.358573	0.02661	0.0142466	0.000803426	TRUE	TRUE	FALSE	TRUE	FALSE	FALSE	FALSE	TRUE	TRUE
LDLC_Mean_INT	qt	Labs	Labs	low density lipoprotein cholesterol (LDLC, mean, inv-norm transformed)	20_17843968-17844684	EUR,AFR,EAS	1	2	0.985573	rs2618566	0.525903	17844684	T,T,T	G,G,G	0.6163,0.5658,0.6498	-0.0266277,-0.0197721,-0.0246112	0.00228562,0.00423995,0.0191205	30.6398,5.50696,0.703252	-11.6500993165968,-4.66328612365712,-1.28716299259957	BANF2	rs2618566	0.525903	0.525903	1	|ABC=1	rs2618567	0.474097	0.474097	1	0.994237	0.329923	6.4741e-09	6.4741e-09	6.4741e-09	TRUE	TRUE	FALSE	TRUE	FALSE	FALSE	FALSE	TRUE	TRUE
LDLC_Mean_INT	qt	Labs	Labs	low density lipoprotein cholesterol (LDLC, mean, inv-norm transformed)	20_17843968-17844684	EUR,AFR,EAS	2	1	1	rs12479725	0.99959	17844258	G,G,G	T,T,T	0.7843,0.90015,0.7817	-0.0121528,-0.0135629,-0.0438265	0.00270228,0.0070098,0.0220801	5.16217,1.27565,1.32646	-4.49723936823719,-1.93484835515992,-1.98488684380958	BANF2	rs12479725	0.99959	0.99959	1	|ABC=1			0	0.9998	0.211073	0.576093	6.4741e-09	6.4741e-09	6.4741e-09	TRUE	FALSE	FALSE	FALSE	FALSE	FALSE	FALSE	TRUE	FALSE
LDLC_Mean_INT	qt	Labs	Labs	low density lipoprotein cholesterol (LDLC, mean, inv-norm transformed)	20_34160455-34190970	EUR,AFR,EAS	1	2	1	rs6119630	0.835699	34190077	G,G,G	A,A,A	0.8767,0.8351,0.91667	0.0371844,0.0200797,0.0019331	0.00338057,0.00566314,0.033002	27.4151,3.40716,0.0207747	10.9994468388467,3.54568313691698,0.0585752378643719	FER1L4	rs6119630,rs73275433	0.835699,0.126638	0.962337	0.99,0.981	|Exon=1,|Exon=1			0	1	0.973231	0.426314	0.0159127	6.66374e-05	0.00802919	TRUE	TRUE	FALSE	TRUE	FALSE	FALSE	FALSE	TRUE	TRUE
LDLC_Mean_INT	qt	Labs	Labs	low density lipoprotein cholesterol (LDLC, mean, inv-norm transformed)	20_39142516-39179822	EUR,AFR,EAS	1	1	1	rs1883711	1	39179822	G,NA,NA	C,NA,NA	0.96024,NA,NA	-0.0553663,NA,NA	0.00568831,NA,NA	21.6629,NA,NA	-9.73334786606215,NA,NA	MAFB	rs1883711	1	1	1	|Cicero=1			0	1	0.5	0.5	6.4741e-09	6.4741e-09	6.4741e-09	TRUE	FALSE	FALSE	FALSE	FALSE	FALSE	FALSE	TRUE	FALSE
LDLC_Mean_INT	qt	Labs	Labs	low density lipoprotein cholesterol (LDLC, mean, inv-norm transformed)	20_39656342-39970544	EUR,AFR,EAS	1	22	0.877088	rs6072310	0.12328	39850308	C,G,G	G,C,C	0.5398,0.7995,0.8046	-0.014676,0.0412849,0.0422252	0.00223001,0.00524893,0.0230036	10.3308,14.4343,1.17772	-6.53225046552846,7.87467159973557,1.87332495993763	PLCG1	rs3795128,rs2076148,rs6124323,rs6129762,rs6072263,rs926345	0.093965,0.0764953,0.0756896,0.0754374,0.0462208,0.0270864	0.394894	1,1,1,1,1,1	|ABC=1,|ABC=1,|Exon=1,|ABC=1,|EpiMap=1,|ABC=1|Cicero=1	rs1543324,rs4297946,rs4810311,rs4812486,rs4812489,rs4812490,rs6029549,rs6029587,rs6029588,rs6029602,rs6029616,rs6072249,rs6072310,rs6072336,rs6102334,rs909802	0.0213966,0.0126628,0.0442326,0.113399,0.0124499,0.0121102,0.0180875,0.0531127,0.0263975,0.0170978,0.0213921,0.0264134,0.12328,0.0170859,0.0116049,0.0274655	0.558188	0.999989	1	0.334087	0.0245669	0.115393	0.0115509	TRUE	FALSE	FALSE	FALSE	FALSE	FALSE	FALSE	TRUE	FALSE
LDLC_Mean_INT	qt	Labs	Labs	low density lipoprotein cholesterol (LDLC, mean, inv-norm transformed)	2_118505277-118892353	EUR,AFR,EAS	1	5	0.840123	rs72839616	0.248769	118846970	T,NA,NA	G,NA,NA	0.91054,NA,NA	0.026579,NA,NA	0.00389433,NA,NA	11.0561,NA,NA	6.82505077895299,NA,NA	INSIG2	rs150474434,rs55938402,rs72839616,rs12464355,rs3849328	0.248769,0.248769,0.248769,0.181016,0.0258337	0.953157	1,1,1,1,1	|Promoter=1,|EpiMap=1|ABC=1,|Promoter=1|ABC=1,|EpiMap=1,|EpiMap=1|ABC=1			0	0.999999	0.499987	0.5	0.0494414	0.0314101	0.00519047	TRUE	FALSE	FALSE	FALSE	FALSE	FALSE	FALSE	TRUE	FALSE
LDLC_Mean_INT	qt	Labs	Labs	low density lipoprotein cholesterol (LDLC, mean, inv-norm transformed)	2_121306440-121326297	EUR,AFR,EAS	1	1	1	rs17050272	0.995323	121306440	G,G,G	A,A,A	0.5497,0.95234,0.5437	0.0220331,0.0284548,0.010619	0.002234,0.00986424,0.0183123	22.2187,2.40687,0.250268	9.86262309758281,2.88464189841285,0.579883466304069	INHBB	rs17050272	0.995323	0.995323	1	|ABC=1			0	1	0.94018	0.276754	0.104866	0.00268085	0.00191915	FALSE	TRUE	FALSE	FALSE	FALSE	FALSE	FALSE	TRUE	FALSE
LDLC_Mean_INT	qt	Labs	Labs	low density lipoprotein cholesterol (LDLC, mean, inv-norm transformed)	2_121306440-121326297	EUR,AFR,EAS	2	7	0.891518	rs12617659	0.212551	121309759	C,C,C	T,T,T	0.84,0.8321,0.8016	-0.0227028,0.00673994,-0.0372871	0.00303177,0.00562243,0.0228717	13.1563,0.6371,0.986979	-7.48829891449549,1.19875925533977,-1.63027234530009	INHBB	rs12617659,rs12617662,rs55914566,rs12617782,rs7595497,rs11122801	0.212551,0.156068,0.141987,0.132707,0.120856,0.109814	0.873983	1,1,1,1,1,1	|EpiMap=1|ABC=1,|EpiMap=1|ABC=1,|ABC=1,|ABC=1,|EpiMap=1|ABC=1,|EpiMap=1	rs58884021	0.117569	0.117569	0.98662	0.286892	0.427054	0.104866	0.00268085	0.00191915	FALSE	FALSE	FALSE	FALSE	FALSE	FALSE	FALSE	FALSE	FALSE
LDLC_Mean_INT	qt	Labs	Labs	low density lipoprotein cholesterol (LDLC, mean, inv-norm transformed)	2_136138627-136979530	EUR,AFR,EAS	1	33	0.855203	rs182549	0.264889	136616754	T,C,NA	C,T,NA	0.5089,0.97277,NA	-0.0161208,0.0204388,NA	0.00222329,0.0129124,NA	12.383,0.9452,NA	-7.25087595410405,1.58288157120287,NA	MCM6	rs182549,rs4988235,rs160329,rs3754686,rs4954490,rs10186843,rs745500,rs892715,rs4954493,rs12988076,rs309180,rs309179,rs309181,rs62159034,rs2164210,rs309176,rs4954450,rs309173,rs309178,rs4988226,rs62168795,rs12620033,rs632632,rs309130,rs309128,rs1435576,rs309125,rs680428,rs188680,rs191079	0.264889,0.247237,0.050873,0.0187332,0.0184646,0.0165645,0.0161389,0.0157343,0.0149329,0.0149234,0.0137615,0.0136674,0.0136214,0.0135679,0.0131391,0.0130488,0.0130277,0.0129416,0.0127269,0.0126226,0.012482,0.0123695,0.0119473,0.0108175,0.0108033,0.0101388,0.00984933,0.00984428,0.00975141,0.00910407	0.917723	1,0.721,1,0.798,1,1,0.721,1,1,1,1,1,1,1,0.798,1,1,1,1,1,1,1,1,1,1,1,1,1,1,1	|GTeX_Finemapped=1,|GTeX_Finemapped=1,|GTeX_Finemapped=1,|GTeX_Finemapped=1,|GTeX_Finemapped=1,|GTeX_Finemapped=1,|GTeX_Finemapped=1,|GTeX_Finemapped=1,|GTeX_Finemapped=1,|GTeX_Finemapped=1,|GTeX_Finemapped=1|eQTLGen_Finemapped=1,|GTeX_Finemapped=1,|GTeX_Finemapped=1,|GTeX_Finemapped=1,|GTeX_Finemapped=1,|GTeX_Finemapped=1,|GTeX_Finemapped=1,|GTeX_Finemapped=1,|GTeX_Finemapped=1,|GTeX_Finemapped=1,|GTeX_Finemapped=1,|GTeX_Finemapped=1,|GTeX_Finemapped=1,|GTeX_Finemapped=1,|GTeX_Finemapped=1,|GTeX_Finemapped=1,|GTeX_Finemapped=1,|GTeX_Finemapped=1,|GTeX_Finemapped=1,|Promoter=1|GTeX_Finemapped=1|ABC=1	rs2236783,rs6719488,rs748841	0.0111139,0.0157817,0.0116624	0.038558	1	0.552049	0.485971	0.0697488	0.046586	0.0177094	TRUE	FALSE	FALSE	FALSE	FALSE	FALSE	FALSE	TRUE	FALSE
LDLC_Mean_INT	qt	Labs	Labs	low density lipoprotein cholesterol (LDLC, mean, inv-norm transformed)	2_158432741-158481992	EUR,AFR,EAS	1	3	0.9764	rs13383985	0.647205	158455980	C,C,C	T,T,T	0.94235,0.7943,0.744	0.036816,0.0203426,0.0295336	0.0047686,0.00519909,0.0208998	13.9361,4.03973,0.802378	7.72050497001216,3.91272318809638,1.41310443162136	ACVR1C	rs13383985,rs11899550,rs10184376	0.647205,0.292322,0.0577212	0.997248	1,1,1	|eQTLGen_Finemapped=1,|eQTLGen_Finemapped=1,|eQTLGen_Finemapped=1			0	0.999941	0.98376	0.391549	0.0820858	0.0112466	0.000181126	TRUE	TRUE	FALSE	TRUE	FALSE	FALSE	FALSE	TRUE	TRUE
LDLC_Mean_INT	qt	Labs	Labs	low density lipoprotein cholesterol (LDLC, mean, inv-norm transformed)	2_158432741-158481992	EUR,AFR,EAS	2	9	0.947044	rs16841888	0.364141	158454279	C,C,C	T,T,T	0.96421,0.96067,0.7669	0.0451878,0.0174954,0.03382	0.00598315,0.0108115,0.0215728	13.3696,0.976269,0.932006	7.55250996548641,1.61822133838968,1.56771490024475	ACVR1C	rs16841888,rs4556934,rs146418816,rs74386970,rs2198562,rs74587568,rs1902032,rs2354347,rs58288813	0.364141,0.286146,0.159177,0.035824,0.0349044,0.0288593,0.0182143,0.0158971,0.0152718	0.958435	1,1,1,1,1,1,1,1,1	|Promoter=1,|GTeX_Finemapped=1,|GTeX_Finemapped=1,|GTeX_Finemapped=1,|GTeX_Finemapped=1,|GTeX_Finemapped=1,|GTeX_Finemapped=1,|GTeX_Finemapped=1,|GTeX_Finemapped=1			0	0.976656	0.211196	0.419268	0.0820858	0.0112466	0.000181126	TRUE	FALSE	FALSE	FALSE	FALSE	FALSE	FALSE	TRUE	FALSE
LDLC_Mean_INT	qt	Labs	Labs	low density lipoprotein cholesterol (LDLC, mean, inv-norm transformed)	2_203639395-204158375	EUR,AFR,EAS	1	108	0.92101	rs4673240	0.0532257	203783009	T,T,T	C,C,C	0.8688,0.96823,0.98413	0.0306253,-0.00180924,-0.00349861	0.00329207,0.0119823,0.0729849	19.8637,0.0555267,0.01693	9.30274872648516,-0.150992714253524,-0.047936079928862	CARF	rs4673240,rs72926771,rs142603618,rs150788469,rs72934762,rs72934763,rs72934764,rs7560547,rs77931721,rs114395475,rs72936830,rs72936834,rs72936838,rs72936842,rs72936847,rs72936852,rs72936856,rs7591653,rs7603972,rs114899426,rs72936860,rs72936862,rs72936869,rs72936870,rs72936875,rs72926772,rs72926794,rs72926796,rs72926798,rs114393235,rs142250318,rs72926779,rs72936873,rs72936882,rs77230711,rs76890136,rs72932561,rs149163995,rs72934767,rs72936839,rs72936846,rs138805020,rs114527590,rs72932557,rs72926769,rs145643482,rs72926793,rs72936881,rs72934765,rs72936872,rs72936879,rs72936866,rs9749722,rs140750546,rs114407963	0.0532257,0.0100536,0.0100409,0.0100395,0.0100395,0.0100395,0.0100395,0.0100395,0.0100395,0.0100254,0.0100254,0.0100254,0.0100254,0.0100254,0.0100254,0.0100254,0.0100254,0.0100254,0.0100254,0.0100127,0.00999365,0.00999365,0.00999365,0.00999365,0.00994891,0.00985277,0.0097452,0.0097452,0.0097452,0.00967385,0.00967385,0.00967385,0.00967385,0.00967385,0.00967385,0.00960771,0.009571,0.00956592,0.00948037,0.00947309,0.00947309,0.00947096,0.00946969,0.00942773,0.00926718,0.00913766,0.00899226,0.00895203,0.00886138,0.00817711,0.00787303,0.00755585,0.00727581,0.00482007,0.00244918	0.55978	1,1,1,1,1,1,1,1,1,1,1,1,1,1,1,0.941,0.941,1,1,1,1,1,1,0.941,1,1,1,1,1,1,1,1,1,1,1,1,1,0.516,1,1,1,0.995,1,1,0.941,1,1,1,1,1,1,1,1,1,1	|GTeX_Finemapped=1,|GTeX_Finemapped=1,|GTeX_Finemapped=1,|GTeX_Finemapped=1,|GTeX_Finemapped=1,|GTeX_Finemapped=1,|GTeX_Finemapped=1,|GTeX_Finemapped=1,|GTeX_Finemapped=1,|GTeX_Finemapped=1,|GTeX_Finemapped=1,|GTeX_Finemapped=1,|GTeX_Finemapped=1,|GTeX_Finemapped=1,|GTeX_Finemapped=1,|GTeX_Finemapped=1|ABC=0.500,|GTeX_Finemapped=1|ABC=0.500,|GTeX_Finemapped=1,|GTeX_Finemapped=1,|GTeX_Finemapped=1,|GTeX_Finemapped=1,|GTeX_Finemapped=1,|GTeX_Finemapped=1,|GTeX_Finemapped=1|ABC=0.500,|GTeX_Finemapped=1,|GTeX_Finemapped=1,|Exon=1,|Exon=1,|Exon=1,|GTeX_Finemapped=1,|GTeX_Finemapped=1,|GTeX_Finemapped=1,|GTeX_Finemapped=1,|GTeX_Finemapped=1,|GTeX_Finemapped=1,|Exon=1,|Exon=1,|Exon=1|GTeX_Finemapped=1,|GTeX_Finemapped=1,|GTeX_Finemapped=1,|GTeX_Finemapped=1,|Promoter=1|GTeX_Finemapped=1|ABC=0.500,|GTeX_Finemapped=1,|Exon=1,|GTeX_Finemapped=1|ABC=0.500,|GTeX_Finemapped=1,|Exon=1,|GTeX_Finemapped=1,|GTeX_Finemapped=1,|GTeX_Finemapped=1,|GTeX_Finemapped=1,|GTeX_Finemapped=1,|GTeX_Finemapped=1,|GTeX_Finemapped=1,|GTeX_Finemapped=1	rs115400054,rs115654617,rs115810193,rs115953525,rs116219813,rs140168762,rs140201293,rs145538381,rs146973310,rs148513392,rs148812085,rs149215222,rs149268645,rs149846585,rs185726277,rs2351524,rs35212307,rs3845800,rs4510208,rs4675310,rs6719001,rs6722332,rs72926767,rs72926783,rs72928605,rs72932572,rs72932575,rs72932588,rs72932590,rs72934505,rs72934510,rs72934514,rs72934519,rs72934546,rs72934550,rs72934551,rs72934556,rs72934563,rs72934583,rs72934601,rs72934715,rs72934732,rs72934734,rs72934735,rs72934737,rs72934738,rs72934740,rs72934745,rs72934751,rs72936309,rs72936323,rs7605484,rs79539678	0.00322801,0.00391798,0.00239858,0.00999407,0.00273234,0.00402518,0.00326952,0.00390076,0.0112768,0.0073974,0.00414918,0.00243709,0.0127056,0.0112768,0.00484296,0.00704454,0.00931541,0.0110699,0.0112768,0.00793961,0.00956592,0.0112768,0.0207663,0.00975473,0.0238374,0.0102304,0.00495786,0.00402518,0.00391798,0.00435275,0.00235034,0.00428514,0.00237752,0.00246009,0.00261283,0.00261283,0.0048774,0.00244921,0.0028703,0.00307682,0.0040587,0.0112768,0.0147504,0.0112768,0.0112768,0.0112768,0.010688,0.0112969,0.0104076,0.00254628,0.00333578,0.0115847,0.0112768	0.391909	1	0.262373	0.322016	0.0215271	0.0164083	0.00884713	TRUE	FALSE	FALSE	FALSE	FALSE	FALSE	FALSE	TRUE	FALSE
LDLC_Mean_INT	qt	Labs	Labs	low density lipoprotein cholesterol (LDLC, mean, inv-norm transformed)	2_21286057-21422403	EUR,AFR,EAS	1	1	1	rs548145	1	21291312	C,T,C	T,C,T	0.7962,0.7269,0.98611	0.0904461,-0.0689059,-0.0720261	0.0027592,0.0047167,0.0779353	234.942,47.6082,0.44929	32.7798274862279,-14.6089214917209,-0.924178132373905	APOB	rs548145	1	1	1	|EpiMap=1|ABC=1			0	1	1	0.281062	0.0510176	0.11184	0.0214632	TRUE	FALSE	FALSE	FALSE	FALSE	FALSE	FALSE	TRUE	FALSE
LDLC_Mean_INT	qt	Labs	Labs	low density lipoprotein cholesterol (LDLC, mean, inv-norm transformed)	2_21286057-21422403	EUR,AFR,EAS	2	1	1	rs4665492	0.998603	21294039	A,A,A	C,C,C	0.6829,0.90015,0.881	-0.0675137,-0.0778985,-0.0130575	0.00238847,0.0070098,0.02817	175.05,27.9638,0.191797	-28.2665053360519,-11.1127992239436,-0.463525026624068	TDRD15	rs4665492	0.998603	0.998603	1	|ABC=1			0	1	0.0942344	0.243844	0.0510176	0.11184	0.0214632	TRUE	FALSE	FALSE	FALSE	FALSE	FALSE	FALSE	TRUE	FALSE
LDLC_Mean_INT	qt	Labs	Labs	low density lipoprotein cholesterol (LDLC, mean, inv-norm transformed)	2_21286057-21422403	EUR,AFR,EAS	3	1	1	rs111596512	1	21414873	C,C,C	T,T,T	0.7326,0.8336,0.745	-0.0202625,-0.0311362,0.0461631	0.00251121,0.00564263,0.0209266	15.149,7.46493,1.56244	-8.06881941374875,-5.51802971309478,2.20595318876454	APOB	rs111596512	1	1	1	|GTeX_Finemapped=1			0	1	1	0.532224	0.0510176	0.11184	0.0214632	TRUE	FALSE	FALSE	FALSE	FALSE	FALSE	FALSE	TRUE	FALSE
LDLC_Mean_INT	qt	Labs	Labs	low density lipoprotein cholesterol (LDLC, mean, inv-norm transformed)	2_21286057-21422403	EUR,AFR,EAS	4	1	1	rs754524	1	21311541	T,T,T	G,G,G	0.7435,0.98638,0.8819	-0.0637524,-0.183818,-0.0133907	0.00254514,0.0181312,0.0282627	137.743,23.4272,0.196785	-25.0486810155826,-10.1382147899753,-0.473794081952538	APOB	rs754524	1	1	1	|GTeX_Finemapped=1			0	1	1	0.268269	0.0510176	0.11184	0.0214632	TRUE	FALSE	FALSE	FALSE	FALSE	FALSE	FALSE	TRUE	FALSE
LDLC_Mean_INT	qt	Labs	Labs	low density lipoprotein cholesterol (LDLC, mean, inv-norm transformed)	2_216287093-216306635	EUR,AFR,EAS	1	5	0.97312	rs1250232	0.741931	216306635	T,T,T	C,C,C	0.7684,0.8502,0.92262	0.0202513,0.0218891,-0.00935958	0.00263471,0.00588871,0.0341367	13.8199,3.69573,0.105713	7.68634878221892,3.71712989771953,-0.274179402226929	FN1	rs1250232,rs3910516,rs1250229,rs1250259,rs1250258	0.741931,0.143578,0.033057,0.0299771,0.0287017	0.977245	1,1,1,1,1	|EpiMap=1|ABC=1,|EpiMap=1,|EpiMap=1,|Exon=1|ABC=1|Cicero=1,|Promoter=1|ABC=1|Cicero=1			0	1	0.993377	0.485818	0.00880648	0.027729	0.0238238	TRUE	TRUE	FALSE	TRUE	FALSE	FALSE	FALSE	TRUE	TRUE
LDLC_Mean_INT	qt	Labs	Labs	low density lipoprotein cholesterol (LDLC, mean, inv-norm transformed)	2_216287093-216306635	EUR,AFR,EAS	2	6	0.969497	rs2577290	0.338021	216299550	G,G,A	A,A,G	0.7416,0.7262,0.9246	-0.0170049,0.00838584,-0.00662915	0.00253902,0.00471294,0.034545	10.6734,1.12386,0.0716957	-6.69742656615545,1.77932246113891,-0.191898972354899	FN1	rs2577290,rs1250251,rs2577289,rs1250238,rs1250243,rs2692234	0.338021,0.24026,0.227027,0.071605,0.0639022,0.0320986	0.972914	1,1,1,1,1,1	|Exon=1|ABC=1,|ABC=1,|EpiMap=1|ABC=1,|EpiMap=1,|ABC=1,|Exon=1|ABC=1			0	0.999497	0.554379	0.485181	0.00880648	0.027729	0.0238238	TRUE	FALSE	FALSE	FALSE	FALSE	FALSE	FALSE	TRUE	FALSE
LDLC_Mean_INT	qt	Labs	Labs	low density lipoprotein cholesterol (LDLC, mean, inv-norm transformed)	2_234606162-234673309	EUR,AFR,EAS	1	5	0.936259	rs6742078	0.319581	234672639	G,G,G	T,T,T	0.7018,0.5287,0.87	0.0261601,0.00795127,0.0231662	0.00242961,0.00421001,0.0271217	26.3083,1.22961,0.405589	10.7672013203765,1.88865822171444,0.854157372141127	UGT1A1	rs6742078,rs4148325,rs887829,rs4148324,rs17863787	0.319581,0.26563,0.191344,0.121067,0.102354	0.999976	1,1,1,1,0.798	|GTeX_Finemapped=1|EpiMap=1|ABC=1,|GTeX_Finemapped=1|ABC=1,|Promoter=1|GTeX_Finemapped=1|EpiMap=1,|GTeX_Finemapped=1|ABC=1,|GTeX_Finemapped=1			0	1	0.369724	0.426579	0.0193392	0.0203887	0.0140401	TRUE	FALSE	FALSE	FALSE	FALSE	FALSE	FALSE	TRUE	FALSE
LDLC_Mean_INT	qt	Labs	Labs	low density lipoprotein cholesterol (LDLC, mean, inv-norm transformed)	2_23875990-24202512	EUR,AFR,EAS	1	6	0.963845	rs13034709	0.251872	24157566	C,C,C	G,G,G	0.827,0.98714,0.8452	-0.00351651,-0.106641,-0.0104725	0.00293847,0.0186521,0.0252164	0.635605,7.96584,0.168823	-1.19671461679037,-5.71737230660355,-0.415305118890881	UBXN2A	rs13034709,rs75960003,rs35214005,rs17761971	0.251872,0.208587,0.0641675,0.0593949	0.584021	1,0.53,1,1	|GTeX_Finemapped=1,|Promoter=0.500|GTeX_Finemapped=1,|GTeX_Finemapped=1,|GTeX_Finemapped=1	rs59912406,rs66906968	0.249494,0.133523	0.383017	0.284405	0.999053	0.388339	0.0261312	0.0144646	0.00447311	FALSE	TRUE	FALSE	FALSE	FALSE	FALSE	FALSE	TRUE	FALSE
LDLC_Mean_INT	qt	Labs	Labs	low density lipoprotein cholesterol (LDLC, mean, inv-norm transformed)	2_23875990-24202512	EUR,AFR,EAS	2	3	0.593475	rs4665624	0.840068	23875990	A,A,A	C,C,C	0.662,0.95537,0.5526	0.00144474,-0.0557532,-0.0164014	0.00234968,0.0101774,0.018344	0.268698,7.36668,0.430313	0.614866705253481,-5.47813783481046,-0.894101613606629	PFN4	rs4665624	0.840068	0.840068	1	|GTeX_Finemapped=1	rs4665236,rs9636434	0.0169958,0.102627	0.119623	0.239435	0.963974	0.421352	0.0261312	0.0144646	0.00447311	FALSE	TRUE	FALSE	FALSE	FALSE	FALSE	FALSE	TRUE	FALSE
LDLC_Mean_INT	qt	Labs	Labs	low density lipoprotein cholesterol (LDLC, mean, inv-norm transformed)	2_24712930-24739824	EUR,AFR,EAS	1	3	0.996064	rs7603434	0.580445	24732190	A,G,A	G,A,G	0.7614,0.7436,0.87	0.000601832,-0.0336706,-0.000774959	0.00260768,0.00481291,0.0271217	0.0875247,11.579,0.0100144	0.230792121732728,-6.99589229800682,-0.0285733932607469	NCOA1	rs7603434,rs1545255,rs9677360	0.580445,0.357774,0.0302482	0.968467	1,1,1	|GTeX_Finemapped=1|eQTLGen_Finemapped=1|ABC=1,|GTeX_Finemapped=1|eQTLGen_Finemapped=1|EpiMap=1,|GTeX_Finemapped=1|eQTLGen_Finemapped=1			0	0.268711	1	0.38596	0.0204398	0.0644772	0.00920385	FALSE	TRUE	FALSE	FALSE	FALSE	FALSE	FALSE	TRUE	FALSE
LDLC_Mean_INT	qt	Labs	Labs	low density lipoprotein cholesterol (LDLC, mean, inv-norm transformed)	2_26498504-26998504	EUR,AFR,EAS	1	1	1	rs13025681	0.999822	26748504	C,T,C	T,C,T	0.7813,0.8971,0.6657	-0.00195699,-0.0561159,-0.00725121	0.00268883,0.00691686,0.0193348	0.330942,15.3061,0.150191	-0.727822138253441,-8.11291539802743,-0.375034135341457	C2orf70	rs13025681	0.999822	0.999822	1	|GTeX_Finemapped=1			0	0.207223	0.999996	0.276474	0.201675	0.249259	0.00791318	FALSE	FALSE	FALSE	FALSE	FALSE	FALSE	FALSE	FALSE	FALSE
LDLC_Mean_INT	qt	Labs	Labs	low density lipoprotein cholesterol (LDLC, mean, inv-norm transformed)	2_26498504-26998504	EUR,AFR,EAS	2	1	1	rs13429828	0.981426	26929139	NA,C,NA	NA,T,NA	NA,0.9062,NA	NA,0.0436072,NA	NA,0.00720814,NA	NA,8.83832,NA	NA,6.04971601550469,NA	EMILIN1	rs13429828	0.981426	0.981426	1	|GTeX_Finemapped=1			0	0.499594	0.997155	0.49947	0.201675	0.249259	0.00791318	FALSE	FALSE	FALSE	FALSE	FALSE	FALSE	FALSE	FALSE	FALSE
LDLC_Mean_INT	qt	Labs	Labs	low density lipoprotein cholesterol (LDLC, mean, inv-norm transformed)	2_27755112-27835082	EUR,AFR,EAS	1	5	1	rs1881397	0.243078	27832285	A,G,A	G,A,G	0.7614,0.5424,0.6597	0.0173846,-0.0201902,0.00970143	0.00260768,0.00421827,0.0192506	10.5822,5.77003,0.211625	6.50758823134979,-4.91094690477376,0.556328464353469	GPN1	rs6719960,rs6547735,rs2141372,rs13405762	0.220154,0.21697,0.20003,0.119375	0.756529	1,1,1,1	|GTeX_Finemapped=1,|GTeX_Finemapped=1,|GTeX_Finemapped=1,|GTeX_Finemapped=1	rs1881397	0.243078	0.243078	0.999374	0.997483	0.422868	0.00566776	0.0807466	0.00455962	TRUE	TRUE	FALSE	TRUE	FALSE	FALSE	FALSE	TRUE	TRUE
LDLC_Mean_INT	qt	Labs	Labs	low density lipoprotein cholesterol (LDLC, mean, inv-norm transformed)	2_27755112-27835082	EUR,AFR,EAS	2	1	1	rs34016998	0.972467	27833687	C,C,T	T,T,C	0.7376,0.97428,0.5069	-0.0100305,-0.0864497,0.0114595	0.00252641,0.0132758,0.018244	4.14394,10.1294,0.275789	-3.97025819245491,-6.5118260293165,0.628124314843236	ZNF512	rs34016998	0.972467	0.972467	1	|eQTLGen_Finemapped=1			0	0.985631	0.99999	0.435518	0.00566776	0.0807466	0.00455962	TRUE	TRUE	FALSE	TRUE	FALSE	FALSE	FALSE	TRUE	TRUE
LDLC_Mean_INT	qt	Labs	Labs	low density lipoprotein cholesterol (LDLC, mean, inv-norm transformed)	2_29979053-29988948	EUR,AFR,EAS	1	1	1	rs2541185	1	29979053	T,C,T	C,T,C	0.8062,0.9062,0.7321	0.001802,-0.0466792,-0.00953189	0.00281189,0.00720814,0.0205957	0.282646,10.0257,0.191451	0.640850104378194,-6.47590085653164,-0.462809712707021	ALK	rs2541185	1	1	1	|EpiMap=1			0	0.449106	1	0.479731	1	6.4741e-09	6.4741e-09	FALSE	TRUE	FALSE	FALSE	FALSE	FALSE	FALSE	TRUE	FALSE
LDLC_Mean_INT	qt	Labs	Labs	low density lipoprotein cholesterol (LDLC, mean, inv-norm transformed)	2_44072576-44097367	EUR,AFR,EAS	1	1	1	rs4245791	0.998516	44074431	T,T,NA	C,C,NA	0.6899,0.8933,NA	-0.0434647,-0.0664379,NA	0.00240299,0.006807,NA	72.4,21.7778,NA	-18.0877573356527,-9.76023211400029,NA	ABCG8	rs4245791	0.998516	0.998516	0.904	|GTeX_Finemapped=1|EpiMap=1			0	1	1	0.5	0.00548227	5.19666e-05	0.000793411	TRUE	TRUE	FALSE	TRUE	FALSE	FALSE	FALSE	TRUE	TRUE
LDLC_Mean_INT	qt	Labs	Labs	low density lipoprotein cholesterol (LDLC, mean, inv-norm transformed)	2_44072576-44097367	EUR,AFR,EAS	2	3	0.868417	rs76866386	0.414734	44075483	T,T,T	C,C,C	0.92147,0.885,0.98214	0.0739255,0.0226039,0.0172334	0.00413179,0.00658743,0.0688685	70.8653,3.22146,0.0956068	17.8918822108578,3.43136853067129,0.25023631994308	ABCG8	rs76866386,rs4076834	0.414734,0.376578	0.791312	0.655,1	|EpiMap=1,|GTeX_Finemapped=1	rs58762754	0.203508	0.203508	1	0.139617	0.470144	0.00548227	5.19666e-05	0.000793411	TRUE	FALSE	FALSE	FALSE	FALSE	FALSE	FALSE	TRUE	FALSE
LDLC_Mean_INT	qt	Labs	Labs	low density lipoprotein cholesterol (LDLC, mean, inv-norm transformed)	2_609177-653874	EUR,AFR,EAS	1	26	0.987038	rs6548238	0.0956882	634905	C,C,C	T,T,T	0.826,0.90318,0.91171	-0.0186948,-0.013963,0.0550909	0.00293178,0.00710669,0.0321487	9.74215,1.30591,1.06249	-6.37660397437734,-1.96476840835888,1.71362761169192	TMEM18	rs6548238,rs6749375,rs6548239,rs6734363,rs4854342,rs6746275,rs6751993,rs6751994,rs13387939,rs13396119,rs10865550	0.0956882,0.0753019,0.0748935,0.0748935,0.0652693,0.0602774,0.0602774,0.0602774,0.0557525,0.0557525,0.0128663	0.69125	1,1,1,1,1,1,1,1,1,1,1	|EpiMap=1|ABC=1,|EpiMap=1,|EpiMap=1|ABC=1,|EpiMap=1|ABC=1,|ABC=1,|EpiMap=1,|EpiMap=1,|EpiMap=1,|ABC=1,|ABC=1,|EpiMap=1	rs10173167,rs10190052,rs1320336,rs13386517,rs13386627,rs13386964,rs13387091,rs35142762,rs35796073,rs4613321,rs6548240,rs6739303,rs7571957,rs7571967,rs7571970	0.0104368,0.0104368,0.00805145,0.00805145,0.00805145,0.00806514,0.0257778,0.0473676,0.0482675,0.00810222,0.0251601,0.010255,0.0234776,0.0102109,0.0103082	0.26202	1	0.574313	0.584843	0.0208752	0.00176528	0.00567226	TRUE	FALSE	FALSE	FALSE	FALSE	FALSE	FALSE	TRUE	FALSE
LDLC_Mean_INT	qt	Labs	Labs	low density lipoprotein cholesterol (LDLC, mean, inv-norm transformed)	2_63361502-63581507	EUR,AFR,EAS	1	5	0.865398	rs11890276	0.273049	63366191	C,T,T	T,C,C	0.6083,0.5658,0.6984	-0.0129137,0.0018299,0.0366231	0.00227699,0.00423995,0.0198738	7.84886,0.176498,1.18469	-5.67139073952894,0.43158527812828,1.84278296048063	WDPCP	rs11890276,rs11125964,rs11685941,rs11691192,rs13021322	0.273049,0.228042,0.15387,0.15387,0.143646	0.952477	1,1,1,1,1	|GTeX_Finemapped=1,|GTeX_Finemapped=1,|GTeX_Finemapped=1,|GTeX_Finemapped=1,|GTeX_Finemapped=1			0	0.999992	0.405058	0.550269	0.00216223	0.00675426	0.00674252	TRUE	FALSE	FALSE	FALSE	FALSE	FALSE	FALSE	TRUE	FALSE
LDLC_Mean_INT	qt	Labs	Labs	low density lipoprotein cholesterol (LDLC, mean, inv-norm transformed)	2_85814984-85890293	EUR,AFR,EAS	1	8	0.973289	rs2040349	0.211316	85889525	A,C,A	C,A,C	0.6332,0.8374,0.6438	0.0160916,0.00447496,-0.0231682	0.00230628,0.00569521,0.0190469	11.5216,0.364497,0.650058	6.97729677229131,0.785740999892892,-1.21637641820979	USP39	rs2040349,rs6547629,rs9678632,rs62166774,rs13406807	0.211316,0.0947302,0.0461151,0.0349299,0.0349168	0.422008	1,1,0.769,1,1	|GTeX_Finemapped=1|ABC=1,|GTeX_Finemapped=1|eQTLGen_Finemapped=1,|eQTLGen_Finemapped=1,|GTeX_Finemapped=1|eQTLGen_Finemapped=1,|GTeX_Finemapped=1|eQTLGen_Finemapped=1	rs2118177,rs58588820,rs9752	0.171851,0.206629,0.15163	0.53011	1	0.27449	0.419016	0.032834	0.00410388	0.00384046	TRUE	FALSE	FALSE	FALSE	FALSE	FALSE	FALSE	TRUE	FALSE
LDLC_Mean_INT	qt	Labs	Labs	low density lipoprotein cholesterol (LDLC, mean, inv-norm transformed)	3_12266855-12272683	EUR,AFR,EAS	1	1	1	rs6775191	0.995671	12272199	G,G,G	A,A,A	0.6809,0.7829,0.95437	0.0161325,0.00242519,-0.0186643	0.00238447,0.00509746,0.0437083	10.8772,0.197744,0.174336	6.76565442215671,0.475764400309174,-0.427019582093104	PPARG	rs6775191	0.995671	0.995671	1	|EpiMap=1|ABC=1			0	1	0.454825	0.429609	0.107842	0.0194571	6.4741e-09	FALSE	FALSE	FALSE	FALSE	FALSE	FALSE	FALSE	FALSE	FALSE
LDLC_Mean_INT	qt	Labs	Labs	low density lipoprotein cholesterol (LDLC, mean, inv-norm transformed)	3_12266855-12272683	EUR,AFR,EAS	2	1	1	rs6779488	0.952397	12270661	A,A,A	G,G,G	0.96223,0.6581,0.8165	0.02923,0.00480914,-0.00441469	0.0058302,0.00443038,0.0235641	6.27217,0.556418,0.0698725	5.01355013550136,1.08549153797191,-0.187348127023735	PPARG	rs6779488	0.952397	0.952397	1	|ABC=1			0	0.999981	0.479328	0.425922	0.107842	0.0194571	6.4741e-09	FALSE	FALSE	FALSE	FALSE	FALSE	FALSE	FALSE	FALSE	FALSE
LDLC_Mean_INT	qt	Labs	Labs	low density lipoprotein cholesterol (LDLC, mean, inv-norm transformed)	3_132181820-132288497	EUR,AFR,EAS	1	5	0.990096	rs78946096	0.323621	132188163	A,NA,NA	G,NA,NA	0.94831,NA,NA	0.0341823,NA,NA	0.00502016,NA,NA	11.0076,NA,NA	6.80900608745538,NA,NA	DNAJC13	rs78946096,rs113177823,rs80120242,rs74341202,rs77682405	0.323621,0.292431,0.169369,0.149112,0.0645425	0.999076	1,1,1,1,1	|GTeX_Finemapped=1,|GTeX_Finemapped=1|eQTLGen_Finemapped=1,|Exon=1|GTeX_Finemapped=1,|GTeX_Finemapped=1|eQTLGen_Finemapped=1,|GTeX_Finemapped=1|eQTLGen_Finemapped=1			0	1	0.5	0.461168	0.0576639	0.0809842	0.000729612	TRUE	FALSE	FALSE	FALSE	FALSE	FALSE	FALSE	TRUE	FALSE
LDLC_Mean_INT	qt	Labs	Labs	low density lipoprotein cholesterol (LDLC, mean, inv-norm transformed)	3_132181820-132288497	EUR,AFR,EAS	2	10	0.978245	rs113408797	0.167155	132192632	A,NA,NA	G,NA,NA	0.92445,NA,NA	0.0273893,NA,NA	0.00420569,NA,NA	10.1311,NA,NA	6.51243910036165,NA,NA	DNAJC13	rs113408797,rs78208917,rs78526588,rs76569928,rs78117783,rs77436593,rs112880875,rs11923334,rs11915472	0.167155,0.131496,0.131227,0.12917,0.127602,0.0848732,0.0613577,0.0570901,0.0541593	0.94413	1,1,1,1,1,1,1,1,1	|GTeX_Finemapped=1,|GTeX_Finemapped=1,|Exon=1|GTeX_Finemapped=1,|GTeX_Finemapped=1,|GTeX_Finemapped=1,|GTeX_Finemapped=1,|GTeX_Finemapped=1,|GTeX_Finemapped=1,|GTeX_Finemapped=1	rs74735511	0.0557659	0.0557659	1	0.501616	0.499999	0.0576639	0.0809842	0.000729612	TRUE	FALSE	FALSE	FALSE	FALSE	FALSE	FALSE	TRUE	FALSE
LDLC_Mean_INT	qt	Labs	Labs	low density lipoprotein cholesterol (LDLC, mean, inv-norm transformed)	3_185495320-185547917	EUR,AFR,EAS	1	12	1	rs73061095	0.140048	185516807	T,G,T	G,T,G	0.6958,0.8487,0.7371	0.0184088,-0.00906716,0.00960645	0.00241588,0.00586463,0.02072	13.5955,0.913334,0.191849	7.61991489643525,-1.54607537048373,0.463631756756757	IGF2BP2	rs73061095,rs9808924,rs1470580,rs9841201,rs6765808,rs4686696,rs6786649,rs4376068,rs6780171,rs150111048,rs4402960	0.140048,0.137901,0.133642,0.116232,0.112615,0.0554766,0.0532927,0.0503349,0.0493371,0.0360857,0.0330529	0.918018	1,1,1,1,1,1,1,1,1,1,1	|ABC=1,|ABC=1,|EpiMap=1,|EpiMap=1,|ABC=1,|ABC=1,|ABC=1,|EpiMap=1|ABC=1,|EpiMap=1,|ABC=1,|EpiMap=1	rs7646518	0.0551786	0.0551786	1	0.440117	0.382512	0.00597353	0.00278495	0.00191868	TRUE	FALSE	FALSE	FALSE	FALSE	FALSE	FALSE	TRUE	FALSE
LDLC_Mean_INT	qt	Labs	Labs	low density lipoprotein cholesterol (LDLC, mean, inv-norm transformed)	3_32514647-32542045	EUR,AFR,EAS	1	3	0.92491	rs9837622	0.79667	32514647	T,T,T	A,A,A	0.90755,0.6687,0.93849	0.0258313,0.011568,-0.00154033	0.00383714,0.00446489,0.037963	10.7761,2.01896,0.0142884	6.73191491579666,2.59088129830746,-0.0405745067565788	CMTM7	rs9837622	0.79667	0.79667	1	|ABC=1	rs9834932,rs9854574	0.0862502,0.106243	0.192493	1	0.809546	0.351173	0.081154	0.0199358	0.00443279	TRUE	TRUE	FALSE	TRUE	FALSE	FALSE	FALSE	TRUE	TRUE
LDLC_Mean_INT	qt	Labs	Labs	low density lipoprotein cholesterol (LDLC, mean, inv-norm transformed)	3_71506545-71632266	EUR,AFR,EAS	1	7	0.967172	rs13059691	0.445868	71590105	G,G,A	A,A,G	0.7078,0.674,0.96925	0.0158621,0.0113402,-0.120829	0.002444,0.0044833,0.0528332	10.0669,1.94214,1.65372	6.4902209492635,2.52943144558696,-2.28698999871293	FOXP1	rs13059691,rs9834492,rs878173,rs13316357,rs9825432,rs878172	0.445868,0.33855,0.0416433,0.039299,0.0376986,0.0321835	0.935242	1,1,1,1,1,1	|EpiMap=1,|ABC=1,|EpiMap=1,|ABC=1,|EpiMap=1,|EpiMap=1	rs34068332	0.041344	0.041344	0.999998	0.795809	0.731318	0.0511164	0.000175769	0.0796033	TRUE	FALSE	FALSE	FALSE	FALSE	FALSE	FALSE	TRUE	FALSE
LDLC_Mean_INT	qt	Labs	Labs	low density lipoprotein cholesterol (LDLC, mean, inv-norm transformed)	4_6272888-6315332	EUR,AFR,EAS	1	8	0.873703	rs1801212	0.234905	6302519	A,A,NA	G,G,NA	0.7296,0.993949,NA	-0.0167034,-0.0183744,NA	0.00250236,0.0270982,NA	10.607,0.303007,NA	-6.67505874454515,-0.678067177893735,NA	WFS1	rs1801212,rs11727100,rs4476672,rs1046319,rs4328980,rs10028875,rs4234726,rs9997824	0.234905,0.183214,0.181892,0.14688,0.0886475,0.0599918,0.0462717,0.0435045	0.985306	1,1,1,1,1,1,1,1	|Exon=1,|ABC=1,|ABC=1,|Exon=1,|ABC=1,|EpiMap=1|ABC=1,|ABC=1,|ABC=1			0	0.999998	0.334034	0.499205	0.0213593	0.0146216	0.0163063	TRUE	FALSE	FALSE	FALSE	FALSE	FALSE	FALSE	TRUE	FALSE
LDLC_Mean_INT	qt	Labs	Labs	low density lipoprotein cholesterol (LDLC, mean, inv-norm transformed)	5_147685952-147835912	EUR,AFR,EAS	1	86	0.743004	rs4705247	0.0889428	147688568	T,C,C	C,T,T	0.7137,0.7746,0.5972	-0.018032,0.00997977,0.00235277	0.00245883,0.00502946,0.018597	12.6496,1.32581,0.046083	-7.33356921788005,1.98426272403002,0.126513416142389	SPINK7	rs4705247,rs1422977,rs4406123,rs1345741,rs7734458,rs6580542,rs34163281,rs13176114,rs10068891,rs6875252,rs7713986,rs3749690,rs17719578,rs10057472,rs2895761,rs17719662,rs3749689,rs6892647,rs10050560,rs6875795,rs1422970,rs17719873,rs35700061,rs1422968,rs6580545,rs4705249	0.0889428,0.0648225,0.035954,0.0329125,0.0101294,0.00885239,0.00884664,0.00881645,0.00873293,0.00864533,0.00863988,0.00839737,0.00809571,0.00688275,0.00508168,0.00475133,0.00423008,0.00417103,0.00412135,0.00393082,0.00392663,0.00392663,0.00390109,0.00385387,0.00381004,0.00372194	0.358097	1,1,1,1,1,1,1,1,1,1,1,1,1,1,1,1,1,1,1,1,1,1,0.817,1,1,1	|GTeX_Finemapped=1,|GTeX_Finemapped=1,|GTeX_Finemapped=1,|GTeX_Finemapped=1,|GTeX_Finemapped=1,|Promoter=1|GTeX_Finemapped=1,|GTeX_Finemapped=1,|GTeX_Finemapped=1,|GTeX_Finemapped=1,|GTeX_Finemapped=1,|GTeX_Finemapped=1,|Promoter=1|GTeX_Finemapped=1,|GTeX_Finemapped=1,|GTeX_Finemapped=1,|GTeX_Finemapped=1,|Promoter=1,|GTeX_Finemapped=1,|GTeX_Finemapped=1,|GTeX_Finemapped=1,|GTeX_Finemapped=1,|GTeX_Finemapped=1,|GTeX_Finemapped=1|ABC=1,|GTeX_Finemapped=1|ABC=1,|GTeX_Finemapped=1,|GTeX_Finemapped=1,|GTeX_Finemapped=1	rs10035818,rs10036053,rs10041765,rs10043775,rs10051223,rs10055430,rs10060753,rs10068216,rs10072051,rs10072817,rs10077690,rs10476892,rs11168047,rs1128450,rs12519039,rs12521065,rs12717973,rs13157347,rs13158948,rs13354454,rs1422969,rs17720155,rs17776554,rs1862430,rs201857213,rs2112760,rs2112761,rs2161430,rs2216653,rs2400509,rs2400510,rs34001290,rs34685718,rs35006442,rs35792476,rs3734121,rs4588587,rs4599524,rs4599526,rs4639213,rs4705248,rs4705250,rs4705251,rs4705252,rs4705253,rs6580548,rs6861078,rs6871707,rs6893378,rs6894032,rs71580489,rs71580490,rs75054775,rs7700337,rs7727886,rs7736019,rs9325094,rs9325095,rs9325096,rs9784645	0.012336,0.00384088,0.00420029,0.0126861,0.00611697,0.0112317,0.00729501,0.0187215,0.0180939,0.0094194,0.00433131,0.00753943,0.0127121,0.00609585,0.00837633,0.00535219,0.00416785,0.0088005,0.0100514,0.00619909,0.00422497,0.00550311,0.00857889,0.00873109,0.00872459,0.00420062,0.0443248,0.00420062,0.00639227,0.0087155,0.00871619,0.007959,0.00803253,0.00494684,0.0092211,0.00643651,0.00483059,0.00550305,0.0497501,0.0123791,0.00874793,0.00834121,0.00461308,0.0037634,0.0506661,0.00517441,0.00947767,0.00937203,0.00822867,0.00823997,0.00460271,0.00595282,0.00689032,0.00420062,0.00822867,0.0115335,0.00842018,0.0060386,0.014827,0.00654824	0.592806	1	0.451444	0.34435	0.0330223	0.00483962	0.00307657	TRUE	FALSE	FALSE	FALSE	FALSE	FALSE	FALSE	TRUE	FALSE
LDLC_Mean_INT	qt	Labs	Labs	low density lipoprotein cholesterol (LDLC, mean, inv-norm transformed)	5_156380067-156482101	EUR,AFR,EAS	1	6	0.997676	rs6882076	0.515844	156390297	C,T,C	T,C,T	0.6471,0.6846,0.7272	0.0157891,-0.0289373,0.0376801	0.00232587,0.00452259,0.0204785	10.9457,9.80404,1.18197	6.78847055080465,-6.39839118735061,1.83998339722148	TIMD4	rs6882076,rs6882345,rs6874202,rs1501908,rs58198139,rs12657266	0.515844,0.224906,0.070521,0.0690993,0.0648934,0.0547356	0.999999	1,1,1,0.798,0.817,1	|Promoter=1|GTeX_Finemapped=1,|GTeX_Finemapped=1,|GTeX_Finemapped=1,|GTeX_Finemapped=1,|GTeX_Finemapped=1|ABC=1,|GTeX_Finemapped=1			0	0.999999	1	0.537817	0.0867799	0.00886743	0.00424831	TRUE	TRUE	FALSE	TRUE	FALSE	FALSE	FALSE	TRUE	TRUE
LDLC_Mean_INT	qt	Labs	Labs	low density lipoprotein cholesterol (LDLC, mean, inv-norm transformed)	5_156380067-156482101	EUR,AFR,EAS	2	3	0.993804	rs59570015	0.408026	156402945	NA,G,NA	NA,A,NA	NA,0.93495,NA	NA,-0.0489211,NA	NA,0.00852156,NA	NA,8.02596,NA	NA,-5.73901961612663,NA	TIMD4	rs7725977,rs58971676	0.402373,0.18946	0.591833	1,1	|ABC=1,|Promoter=1	rs59570015	0.408026	0.408026	0.5	1	0.5	0.0867799	0.00886743	0.00424831	FALSE	TRUE	FALSE	FALSE	FALSE	FALSE	FALSE	TRUE	FALSE
LDLC_Mean_INT	qt	Labs	Labs	low density lipoprotein cholesterol (LDLC, mean, inv-norm transformed)	5_52062147-52112850	EUR,AFR,EAS	1	5	1	rs116734477	0.277272	52095024	C,C,C	T,T,T	0.97117,0.98109,0.994048	0.0579936,0.0427445,0.131938	0.00664242,0.015429,0.11858	17.5971,2.25192,0.575348	8.73079389740486,2.77039989629918,1.11264968797436	PELO	rs116734477,rs185240714,rs77704739,rs115018790,rs115421711	0.277272,0.21627,0.178438,0.160916,0.160916	0.993812	1,1,0.985,1,0.621	|GTeX_Finemapped=1|eQTLGen_Finemapped=1|ABC=1,|Exon=1|GTeX_Finemapped=1|eQTLGen_Finemapped=1|ABC=1,|GTeX_Finemapped=1|eQTLGen_Finemapped=1|ABC=0.500,|GTeX_Finemapped=1|eQTLGen_Finemapped=1,|Promoter=0.500|GTeX_Finemapped=1|eQTLGen_Finemapped=1|Cicero=1			0	1	0.887962	0.481775	0.0112771	0.00253874	0.00455191	TRUE	TRUE	FALSE	TRUE	FALSE	FALSE	FALSE	TRUE	TRUE
LDLC_Mean_INT	qt	Labs	Labs	low density lipoprotein cholesterol (LDLC, mean, inv-norm transformed)	5_55806751-55816888	EUR,AFR,EAS	1	4	0.936812	rs256904	0.455303	55810305	T,T,A	A,A,T	0.7087,0.5287,0.5109	-0.0225065,-0.00919269,0.0104101	0.00244622,0.00421001,0.0182466	19.4484,1.53765,0.245406	-9.20052162111339,-2.1835316305662,0.57052272752184	AC022431.2	rs256904,rs465002	0.455303,0.410465	0.865768	1,1	|EpiMap=1,|ABC=1	rs458036,rs458356	0.0614256,0.0727253	0.134151	1	0.676747	0.408414	0.0370981	0.00512566	0.00502617	TRUE	FALSE	FALSE	FALSE	FALSE	FALSE	FALSE	TRUE	FALSE
LDLC_Mean_INT	qt	Labs	Labs	low density lipoprotein cholesterol (LDLC, mean, inv-norm transformed)	5_74602699-74656539	EUR,AFR,EAS	1	1	1	rs12916	1	74656539	T,T,C	C,C,T	0.5875,0.7655,0.5109	-0.0609324,-0.0507644,0.0543984	0.00225777,0.00496013,0.0182466	159.687,23.8572,2.54207	-26.9878685605708,-10.2344898218393,2.98128966492388	HMGCR	rs12916	1	1	0.943	|Exon=1|eQTLGen_Finemapped=1			0	1	1	0.309966	0.0125641	0.00411357	0.000837746	TRUE	TRUE	FALSE	TRUE	FALSE	FALSE	FALSE	TRUE	TRUE
LDLC_Mean_INT	qt	Labs	Labs	low density lipoprotein cholesterol (LDLC, mean, inv-norm transformed)	5_74602699-74656539	EUR,AFR,EAS	2	4	0.992167	rs7702895	0.480691	74612893	G,A,A	A,G,G	0.5586,0.96899,0.5079	-0.0581394,0.0346933,0.0582607	0.00223836,0.0121235,0.0182445	148.013,2.37528,2.85188	-25.9741060419236,2.86165711222007,3.19332949656061	HMGCR	rs7702895,rs6892023,rs11957260,rs2335418	0.480691,0.326314,0.116687,0.0762797	0.999972	1,1,1,1	|GTeX_Finemapped=1,|GTeX_Finemapped=1,|GTeX_Finemapped=1,|GTeX_Finemapped=1			0	1	0.519099	0.886362	0.0125641	0.00411357	0.000837746	TRUE	FALSE	TRUE	FALSE	TRUE	FALSE	FALSE	TRUE	TRUE
LDLC_Mean_INT	qt	Labs	Labs	low density lipoprotein cholesterol (LDLC, mean, inv-norm transformed)	6_135418635-135431640	EUR,AFR,EAS	1	9	0.946557	rs9376092	0.191058	135427144	C,C,C	A,A,A	0.7247,0.7829,0.7351	0.0209122,0.00275695,0.0285072	0.00248837,0.00509746,0.0206697	16.365,0.230171,0.775108	8.40397529306333,0.540847794784069,1.37917821739067	MYB	rs9376092,rs9389269,rs4895441,rs4895440,rs9402685,rs9389268,rs9376091	0.191058,0.135036,0.129177,0.081312,0.0579682,0.0415894,0.0370399	0.67318	1,1,1,1,0.962,0.962,0.962	|eQTLGen_Finemapped=1|EpiMap=1,|eQTLGen_Finemapped=1,|eQTLGen_Finemapped=1,|eQTLGen_Finemapped=1,|eQTLGen_Finemapped=1,|eQTLGen_Finemapped=1,|eQTLGen_Finemapped=1	rs35959442,rs9373124	0.166294,0.124675	0.290969	1	0.373009	0.462077	0.426958	0.0191186	0.0154465	FALSE	FALSE	FALSE	FALSE	FALSE	FALSE	FALSE	FALSE	FALSE
LDLC_Mean_INT	qt	Labs	Labs	low density lipoprotein cholesterol (LDLC, mean, inv-norm transformed)	6_151023741-151025628	EUR,AFR,EAS	1	8	0.958436	rs9986516	0.227008	151023741	T,T,T	G,G,G	0.93141,0.5091,0.8135	0.0292205,0.0106916,0.0169887	0.0043974,0.00420377,0.0234169	10.5181,1.95939,0.329614	6.64494928821576,2.54333610069057,0.725488856338798	PLEKHG1	rs9986516,rs4869934,rs4869938,rs4869936,rs4869935,rs9480547,rs6902743,rs9480548	0.227008,0.189494,0.131422,0.119565,0.119071,0.100181,0.0557112,0.0555175	0.99797	1,1,1,1,1,1,1,1	|EpiMap=1,|EpiMap=1,|Cicero=1,|EpiMap=1,|EpiMap=1,|EpiMap=1|Cicero=1,|EpiMap=1|Cicero=1,|Cicero=1			0	1	0.672754	0.459308	0.108949	0.00661051	7.66317e-05	FALSE	FALSE	FALSE	FALSE	FALSE	FALSE	FALSE	FALSE	FALSE
LDLC_Mean_INT	qt	Labs	Labs	low density lipoprotein cholesterol (LDLC, mean, inv-norm transformed)	6_160850991-161123451	EUR,AFR,EAS	1	1	1	rs10455872	0.999954	161010118	A,NA,NA	G,NA,NA	0.92644,NA,NA	-0.101417,NA,NA	0.00425762,NA,NA	124.685,NA,NA	-23.8201154635688,NA,NA	LPA	rs10455872	0.999954	0.999954	1	|GTeX_Finemapped=1			0	1	0.5	0.5	0.135427	0.117386	0.00425094	FALSE	FALSE	FALSE	FALSE	FALSE	FALSE	FALSE	FALSE	FALSE
LDLC_Mean_INT	qt	Labs	Labs	low density lipoprotein cholesterol (LDLC, mean, inv-norm transformed)	6_160850991-161123451	EUR,AFR,EAS	2	1	1	rs140570886	1	161013013	T,NA,T	C,NA,C	0.99006,NA,0.98313	-0.239316,NA,0.0796028	0.011204,NA,0.0708247	100.501,NA,0.583296	-21.3598714744734,NA,1.12394122389505	LPA	rs140570886	1	1	1	|GTeX_Finemapped=1			0	1	0.5	0.373189	0.135427	0.117386	0.00425094	FALSE	FALSE	FALSE	FALSE	FALSE	FALSE	FALSE	FALSE	FALSE
LDLC_Mean_INT	qt	Labs	Labs	low density lipoprotein cholesterol (LDLC, mean, inv-norm transformed)	6_160850991-161123451	EUR,AFR,EAS	3	1	1	rs41269135	1	161087440	NA,G,NA	NA,A,NA	NA,0.95537,NA	NA,-0.107203,NA	NA,0.0101774,NA	NA,25.2178,NA	NA,-10.5334368306247,NA	LPA	rs41269135	1	1	1	|Promoter=1			0	0.5	1	0.5	0.135427	0.117386	0.00425094	FALSE	FALSE	FALSE	FALSE	FALSE	FALSE	FALSE	FALSE	FALSE
LDLC_Mean_INT	qt	Labs	Labs	low density lipoprotein cholesterol (LDLC, mean, inv-norm transformed)	6_160850991-161123451	EUR,AFR,EAS	4	6	0.983375	rs9457994	0.558166	161100998	T,T,T	C,C,C	0.832,0.7837,0.993056	-0.033254,-0.00433413,0.00377248	0.0029729,0.00510427,0.109839	28.3196,0.402508,0.012065	-11.1857109219954,-0.849118483152341,0.0343455421116361	LPA	rs9457994,rs9457993,rs5014650,rs2115868,rs372793988,rs9457992	0.558166,0.281981,0.0408151,0.0320461,0.0309325,0.0286305	0.972571	1,1,1,1,1,1	|GTeX_Finemapped=1,|GTeX_Finemapped=1,|GTeX_Finemapped=1,|GTeX_Finemapped=1,|GTeX_Finemapped=1,|GTeX_Finemapped=1			0	1	0.773582	0.275234	0.135427	0.117386	0.00425094	FALSE	FALSE	FALSE	FALSE	FALSE	FALSE	FALSE	FALSE	FALSE
LDLC_Mean_INT	qt	Labs	Labs	low density lipoprotein cholesterol (LDLC, mean, inv-norm transformed)	6_160850991-161123451	EUR,AFR,EAS	5	1	1	rs9346833	0.999504	161084642	T,C,C	C,T,T	0.5765,0.6278,0.6716	0.0169214,0.00269052,-0.0366999	0.00224942,0.00434748,0.0194219	13.2699,0.270832,1.23056	7.52256137137573,0.618868861961412,-1.88961430138143	LPA	rs9346833	0.999504	0.999504	1	|Promoter=1			0	1	0.104429	0.41895	0.135427	0.117386	0.00425094	FALSE	FALSE	FALSE	FALSE	FALSE	FALSE	FALSE	FALSE	FALSE
LDLC_Mean_INT	qt	Labs	Labs	low density lipoprotein cholesterol (LDLC, mean, inv-norm transformed)	6_160850991-161123451	EUR,AFR,EAS	6	1	1	rs41269133	1	161087863	T,T,T	C,C,C	0.8917,0.91831,0.7649	0.0308127,-0.0132175,-0.0381696	0.00357662,0.00767287,0.0215089	17.1554,1.0708,1.11939	8.61503318775827,-1.72262790846189,-1.77459563250561	LPA	rs41269133	1	1	1	|Promoter=1			0	1	0.906536	0.321595	0.135427	0.117386	0.00425094	FALSE	FALSE	FALSE	FALSE	FALSE	FALSE	FALSE	FALSE	FALSE
LDLC_Mean_INT	qt	Labs	Labs	low density lipoprotein cholesterol (LDLC, mean, inv-norm transformed)	6_160850991-161123451	EUR,AFR,EAS	7	1	1	rs9355815	1	161031894	C,C,C	G,G,G	0.6014,0.8964,0.5665	0.0146233,0.0327496,-0.0233782	0.00227011,0.00689614,0.0184057	9.92759,5.68941,0.690311	6.44167022743391,4.74897551383818,-1.27016087407705	LPA	rs9355815	1	1	1	|GTeX_Finemapped=1			0	1	0.999996	0.287768	0.135427	0.117386	0.00425094	FALSE	FALSE	FALSE	FALSE	FALSE	FALSE	FALSE	FALSE	FALSE
LDLC_Mean_INT	qt	Labs	Labs	low density lipoprotein cholesterol (LDLC, mean, inv-norm transformed)	6_160850991-161123451	EUR,AFR,EAS	8	1	1	rs77087137	0.983716	160941309	NA,C,NA	NA,A,NA	NA,0.94024,NA	NA,-0.0540388,NA	NA,0.00886568,NA	NA,8.9616,NA	NA,-6.09527977549381,NA	LPAL2	rs77087137	0.983716	0.983716	1	|ABC=1			0	0.504716	0.995528	0.499714	0.135427	0.117386	0.00425094	FALSE	FALSE	FALSE	FALSE	FALSE	FALSE	FALSE	FALSE	FALSE
LDLC_Mean_INT	qt	Labs	Labs	low density lipoprotein cholesterol (LDLC, mean, inv-norm transformed)	6_25715657-26123502	EUR,AFR,EAS	1	3	0.988093	rs79220007	0.35697	26098474	T,NA,NA	C,NA,NA	0.95726,NA,NA	0.0508885,NA,NA	0.00549496,NA,NA	19.6933,NA,NA	9.26094093496586,NA,NA	HFE	rs79220007,rs1800562	0.35697,0.306455	0.663425	1,1	|Exon=1,|Exon=1|ABC=1	rs115740542	0.336574	0.336574	1	0.5	0.5	0.055666	0.0660242	0.00985509	TRUE	FALSE	FALSE	FALSE	FALSE	FALSE	FALSE	TRUE	FALSE
LDLC_Mean_INT	qt	Labs	Labs	low density lipoprotein cholesterol (LDLC, mean, inv-norm transformed)	6_25715657-26123502	EUR,AFR,EAS	2	13	0.784438	rs9689245	0.183195	26050845	C,C,C	T,T,T	0.8936,0.6551,0.92758	-0.0237158,-0.0045815,-0.0460784	0.00360457,0.00442116,0.0351919	10.3256,0.522766,0.720295	-6.54274581581149,-0.950921146929096,-1.27222823209888	HIST1H2BC	rs62396160,rs7757646,rs62394555,rs62394556	0.127593,0.126427,0.0991131,0.0364006	0.389534	0.769,0.769,0.746,0.769	|eQTLGen_Finemapped=1,|eQTLGen_Finemapped=1,|eQTLGen_Finemapped=1,|eQTLGen_Finemapped=1	rs113920069,rs11751732,rs2051538,rs2230654,rs3799374,rs61289224,rs62396165,rs62396167,rs9689245	0.0308742,0.043109,0.00988471,0.0426567,0.112537,0.0479127,0.0812371,0.0106511,0.183195	0.562058	0.999684	0.264177	0.399385	0.055666	0.0660242	0.00985509	TRUE	FALSE	FALSE	FALSE	FALSE	FALSE	FALSE	TRUE	FALSE
LDLC_Mean_INT	qt	Labs	Labs	low density lipoprotein cholesterol (LDLC, mean, inv-norm transformed)	6_31279087-31315357	EUR,AFR,EAS	1	1	1	rs6902116	0.994135	31300286	A,A,A	G,G,G	0.7127,0.6074,0.7708	0.0197942,0.0036971,-0.00304661	0.00245626,0.00430352,0.0217005	15.1127,0.408609,0.0514164	8.05867457028165,0.859087444696435,-0.140393539319371	APOM	rs6902116	0.994135	0.994135	1	|GTeX_Finemapped=1			0	1	0.53849	0.369761	0.0349526	0.0034576	0.000882536	TRUE	FALSE	FALSE	FALSE	FALSE	FALSE	FALSE	TRUE	FALSE
LDLC_Mean_INT	qt	Labs	Labs	low density lipoprotein cholesterol (LDLC, mean, inv-norm transformed)	6_32566398-32682137	EUR,AFR,EAS	1	1	1	rs17613367	1	32622063	A,G,G	G,A,A	0.5278,0.531,0.6319	-0.01736,0.0141256,0.025642	0.00222638,0.00421117,0.0189121	14.1995,3.0993,0.756595	-7.79741104393679,3.35431720875671,1.35585154477821	HLA-DQA1	rs17613367	1	1	1	|Cicero=1			0	1	1	0.998008	0.299707	0.065765	0.0281966	FALSE	TRUE	TRUE	FALSE	FALSE	TRUE	FALSE	TRUE	TRUE
LDLC_Mean_INT	qt	Labs	Labs	low density lipoprotein cholesterol (LDLC, mean, inv-norm transformed)	6_34577257-35057331	EUR,AFR,EAS	1	3	0.993351	rs11754773	0.511388	34577257	A,NA,NA	G,NA,NA	0.92147,NA,NA	0.0337152,NA,NA	0.00413179,NA,NA	15.4747,NA,NA	8.1599500458639,NA,NA	C6orf106	rs11754773,rs114863007,rs75398113	0.511388,0.235491,0.235491	0.98237	0.918,1,1	|GTeX_Finemapped=1|eQTLGen_Finemapped=1,|GTeX_Finemapped=1|eQTLGen_Finemapped=1,|GTeX_Finemapped=1			0	1	0.503299	0.496542	0.0258696	0.0332989	0.00268741	TRUE	FALSE	FALSE	FALSE	FALSE	FALSE	FALSE	TRUE	FALSE
LDLC_Mean_INT	qt	Labs	Labs	low density lipoprotein cholesterol (LDLC, mean, inv-norm transformed)	7_100221867-100327089	EUR,AFR,EAS	1	16	0.910937	rs221797	0.29003	100285974	C,C,C	A,A,A	0.8887,0.98563,0.92361	-0.0238342,0.0150777,0.00134705	0.00353404,0.0176584,0.0343388	10.8128,0.405401,0.0138069	-6.74417946599359,0.853854256331264,0.0392282199727422	GIGYF1	rs221797,rs221803,rs221783,rs221800,rs221798,rs221796,rs221781,rs1734911,rs221770,rs221779,rs2432929,rs221778,rs221793,rs534043,rs221774,rs221786	0.29003,0.0903477,0.0734944,0.0615696,0.0519942,0.0504242,0.0492181,0.0431743,0.0402523,0.0385035,0.0377736,0.0332478,0.0308925,0.0248216,0.0210255,0.0193892	0.956159	1,1,1,0.817,0.974,1,1,1,1,1,1,1,0.721,1,1,1	|Exon=1|GTeX_Finemapped=1,|GTeX_Finemapped=1|ABC=1,|GTeX_Finemapped=1|eQTLGen_Finemapped=1|ABC=1,|GTeX_Finemapped=1|ABC=1,|Promoter=1|GTeX_Finemapped=1,|Exon=1|GTeX_Finemapped=1,|GTeX_Finemapped=1|eQTLGen_Finemapped=1,|GTeX_Finemapped=1,|GTeX_Finemapped=1,|GTeX_Finemapped=1|eQTLGen_Finemapped=1,|GTeX_Finemapped=1,|GTeX_Finemapped=1|eQTLGen_Finemapped=1,|GTeX_Finemapped=1,|GTeX_Finemapped=1,|GTeX_Finemapped=1|eQTLGen_Finemapped=1,|GTeX_Finemapped=1			0	1	0.27702	0.403744	0.0087121	0.0357229	0.00718262	TRUE	FALSE	FALSE	FALSE	FALSE	FALSE	FALSE	TRUE	FALSE
LDLC_Mean_INT	qt	Labs	Labs	low density lipoprotein cholesterol (LDLC, mean, inv-norm transformed)	7_137552259-137567086	EUR,AFR,EAS	1	3	1	rs57979055	0.603704	137560320	NA,G,G	NA,A,A	NA,0.8896,0.98214	NA,0.0603088,-0.0341407	NA,0.00670587,0.0688685	NA,18.6205,0.207553	NA,8.99343411071196,-0.495737528768595	CREB3L2	rs57979055,rs73729085,rs3735018	0.603704,0.188683,0.182769	0.975156	0.981,0.981,0.981	|Exon=1,|Exon=1,|Exon=1			0	0.5	1	0.436628	0.113358	0.0426175	0.0179822	FALSE	TRUE	FALSE	FALSE	FALSE	FALSE	FALSE	TRUE	FALSE
LDLC_Mean_INT	qt	Labs	Labs	low density lipoprotein cholesterol (LDLC, mean, inv-norm transformed)	7_17811797-17978212	EUR,AFR,EAS	1	23	0.773485	rs2723509	0.504671	17817037	G,A,A	A,G,G	0.5775,0.8684,0.8185	0.0154809,0.00249155,0.00980618	0.00225013,0.00621654,0.0236647	11.223,0.16205,0.168389	6.8800024887451,0.400793689093933,0.414380068202851	SNX13	rs2723509,rs1917368,rs6461354,rs10242866,rs4142995,rs17138358,rs10282707,rs2691615,rs2691600,rs1524776,rs2691613,rs2691609,rs2723572,rs2723545,rs2691559,rs2723501,rs2723505,rs2723494,rs1051603,rs2691594,rs2723552,rs1524777,rs2723504	0.504671,0.0936964,0.0615963,0.0572092,0.0352886,0.0347972,0.0347254,0.0133584,0.0126192,0.0115557,0.0105862,0.00986078,0.00896428,0.0085831,0.00758358,0.00629294,0.00621102,0.00598854,0.00596915,0.00592009,0.00562972,0.00558735,0.00548494	0.952179	1,1,1,1,1,1,1,1,1,1,1,1,1,1,1,1,1,1,1,1,1,1,1	|GTeX_Finemapped=1,|GTeX_Finemapped=1,|GTeX_Finemapped=1,|Exon=1,|Exon=1|GTeX_Finemapped=1|ABC=1,|Exon=1,|GTeX_Finemapped=1,|GTeX_Finemapped=1,|GTeX_Finemapped=1,|GTeX_Finemapped=1,|GTeX_Finemapped=1,|GTeX_Finemapped=1,|GTeX_Finemapped=1,|GTeX_Finemapped=1,|GTeX_Finemapped=1,|Exon=1|GTeX_Finemapped=1,|GTeX_Finemapped=1,|GTeX_Finemapped=1,|Promoter=1,|GTeX_Finemapped=1,|Promoter=1,|GTeX_Finemapped=1,|GTeX_Finemapped=1			0	1	0.286953	0.272881	0.0109817	0.0291016	0.0334173	TRUE	FALSE	FALSE	FALSE	FALSE	FALSE	FALSE	TRUE	FALSE
LDLC_Mean_INT	qt	Labs	Labs	low density lipoprotein cholesterol (LDLC, mean, inv-norm transformed)	7_21596006-21650595	EUR,AFR,EAS	1	3	0.987798	rs55649657	0.504193	21607283	C,C,C	G,G,G	0.8101,0.95386,0.7887	-0.0231338,-0.0375415,-0.00788081	0.00283377,0.0100174,0.022343	15.4879,3.74832,0.140082	-8.16361243149585,-3.74762912532194,-0.352719419952558	DNAH11	rs55649657,rs55696093,rs73066466	0.504193,0.440531,0.0175304	0.962254	1,1,1	|EpiMap=1,|EpiMap=1|ABC=1,|GTeX_Finemapped=1			0	1	0.933216	0.333904	0.00622782	0.0100506	0.0145515	TRUE	TRUE	FALSE	TRUE	FALSE	FALSE	FALSE	TRUE	TRUE
LDLC_Mean_INT	qt	Labs	Labs	low density lipoprotein cholesterol (LDLC, mean, inv-norm transformed)	7_25733400-26233400	EUR,AFR,EAS	1	1	1	rs4722551	1	25991826	T,T,T	C,C,C	0.828,0.97655,0.98115	-0.0276677,-0.0637486,0.0786227	0.00294522,0.0138873,0.0670694	20.2388,5.35423,0.617815	-9.39410298721318,-4.59042434454502,1.17225888408127	SNX10	rs4722551	1	1	1	|ABC=1			0	1	0.946776	0.368694	0.0471453	0.166522	0.00814464	TRUE	FALSE	FALSE	FALSE	FALSE	FALSE	FALSE	TRUE	FALSE
LDLC_Mean_INT	qt	Labs	Labs	low density lipoprotein cholesterol (LDLC, mean, inv-norm transformed)	7_25733400-26233400	EUR,AFR,EAS	2	2	0.96288	rs2893236	0.830783	26038458	T,T,T	C,C,C	0.8032,0.98941,0.7748	-0.0201636,-0.0576667,0.0105378	0.00279558,0.0205306,0.0218358	12.2607,2.30344,0.201084	-7.21267143133089,-2.80881708279349,0.482592806308906	SNX10	rs2893236,rs10951122	0.830783,0.139466	0.970249	1,1	|GTeX_Finemapped=1,|GTeX_Finemapped=1			0	1	0.423541	0.261652	0.0471453	0.166522	0.00814464	TRUE	FALSE	FALSE	FALSE	FALSE	FALSE	FALSE	TRUE	FALSE
LDLC_Mean_INT	qt	Labs	Labs	low density lipoprotein cholesterol (LDLC, mean, inv-norm transformed)	7_25733400-26233400	EUR,AFR,EAS	3	1	1	rs192361639	0.998529	25991022	T,G,T	G,T,G	0.9334,0.6082,0.95933	0.0166611,-0.0326724,0.027644	0.00445785,0.00430508,0.0461771	3.73077,13.4925,0.260107	3.73747434301289,-7.58926663383723,0.598651712645445	SNX10	rs192361639	0.998529	0.998529	0.5	|ABC=1			0	0.212881	0.999999	0.272184	0.0471453	0.166522	0.00814464	FALSE	FALSE	FALSE	FALSE	FALSE	FALSE	FALSE	FALSE	FALSE
LDLC_Mean_INT	qt	Labs	Labs	low density lipoprotein cholesterol (LDLC, mean, inv-norm transformed)	7_44579180-44585125	EUR,AFR,EAS	1	3	0.991082	rs10260606	0.685105	44584551	G,G,G	C,C,C	0.8062,0.6997,0.629	-0.0287081,-0.0284771,0.0160143	0.00281189,0.00458462,0.0188815	23.7454,9.27987,0.401915	-10.2095387799665,-6.21144173344792,0.848147657760241	NPC1L1	rs10260606,rs2073547,rs17725246	0.685105,0.201069,0.113826	1	1,1,1	|GTeX_Finemapped=1,|GTeX_Finemapped=1|EpiMap=1,|GTeX_Finemapped=1|ABC=1			0	1	1	0.44491	0.000108511	0.0312381	0.000193303	TRUE	TRUE	FALSE	TRUE	FALSE	FALSE	FALSE	TRUE	TRUE
LDLC_Mean_INT	qt	Labs	Labs	low density lipoprotein cholesterol (LDLC, mean, inv-norm transformed)	7_72922233-73042085	EUR,AFR,EAS	1	17	0.92411	rs13240994	0.121833	73016862	T,T,T	C,C,C	0.8111,0.91074,0.90873	-0.019424,-0.0123189,-0.0187277	0.00283951,0.00737074,0.0316713	11.1032,1.02385,0.256247	-6.84061686699466,-1.67132472451884,-0.591314533978713	MLXIPL	rs13240994,rs35368205,rs34346326,rs34594435,rs35659126,rs9638180,rs55747707,rs35493868,rs34121855,rs1051921,rs13247874,rs35866503,rs13225660,rs13226650	0.121833,0.116295,0.100702,0.0738423,0.0737543,0.0514802,0.046605,0.0439798,0.0396219,0.0315164,0.0307853,0.0295725,0.0272119,0.0241249	0.811325	1,1,0.721,1,1,1,1,0.811,1,1,1,1,1,1	|GTeX_Finemapped=1,|GTeX_Finemapped=1|ABC=1,|GTeX_Finemapped=1,|GTeX_Finemapped=1,|GTeX_Finemapped=1,|GTeX_Finemapped=1,|GTeX_Finemapped=1|ABC=1,|Promoter=1|GTeX_Finemapped=1,|GTeX_Finemapped=1|ABC=1,|Exon=1|GTeX_Finemapped=1,|GTeX_Finemapped=1,|GTeX_Finemapped=1,|GTeX_Finemapped=1,|ABC=1	rs11974409,rs11983997,rs7811265	0.0306142,0.0465875,0.069522	0.146724	1	0.357233	0.364795	0.00800294	0.0692031	0.0279237	TRUE	FALSE	FALSE	FALSE	FALSE	FALSE	FALSE	TRUE	FALSE
LDLC_Mean_INT	qt	Labs	Labs	low density lipoprotein cholesterol (LDLC, mean, inv-norm transformed)	8_126475770-126506694	EUR,AFR,EAS	1	2	1	rs2001846	0.670844	126478450	C,C,C	T,T,T	0.5189,0.92436,0.5784	-0.0254169,-0.0393335,-0.0252201	0.00222452,0.00794768,0.0184707	29.5074,6.12742,0.76416	-11.4257907323827,-4.94905431522155,-1.36541116470951	KIAA0196	rs2001846	0.670844	0.670844	0.5	|ABC=0.500	rs6982502	0.329156	0.329156	1	0.999912	0.470831	0.0316428	0.0326712	0.00676903	TRUE	TRUE	FALSE	TRUE	FALSE	FALSE	FALSE	TRUE	TRUE
LDLC_Mean_INT	qt	Labs	Labs	low density lipoprotein cholesterol (LDLC, mean, inv-norm transformed)	8_126475770-126506694	EUR,AFR,EAS	2	2	0.992714	rs35309034	0.802576	126498265	C,C,C	A,A,A	0.7773,0.9652,0.8323	-0.0235509,-0.0482092,-0.0206412	0.00267142,0.0114667,0.0244141	17.9254,4.58184,0.400277	-8.81587320601029,-4.20427847593466,-0.845462253369979	TRIB1	rs35309034,rs55921265	0.802576,0.196615	0.999191	1,1	|EpiMap=1,|ABC=1			0	1	0.889024	0.373751	0.0316428	0.0326712	0.00676903	TRUE	TRUE	FALSE	TRUE	FALSE	FALSE	FALSE	TRUE	TRUE
LDLC_Mean_INT	qt	Labs	Labs	low density lipoprotein cholesterol (LDLC, mean, inv-norm transformed)	8_126475770-126506694	EUR,AFR,EAS	3	2	1	rs7015677	0.870341	126478758	A,A,A	G,G,G	0.832,0.992436,0.8502	-0.0193377,-0.0655232,-0.0278416	0.0029729,0.0242555,0.0255583	10.1087,2.16082,0.559084	-6.50465875071479,-2.70137494588856,-1.08933692772994	TRIB1	rs7015677,rs34604874	0.870341,0.129546	0.999887	1,1	|ABC=1,|EpiMap=1			0	1	0.206275	0.404111	0.0316428	0.0326712	0.00676903	TRUE	FALSE	FALSE	FALSE	FALSE	FALSE	FALSE	TRUE	FALSE
LDLC_Mean_INT	qt	Labs	Labs	low density lipoprotein cholesterol (LDLC, mean, inv-norm transformed)	8_141652804-142017877	EUR,AFR,EAS	1	37	0.794291	rs1811475	0.365222	142010226	C,A,A	A,C,C	0.6004,0.5832,0.5427	0.0150855,-0.0145157,-0.00290189	0.00226915,0.0042625,0.0183091	10.5274,3.18008,0.0584551	6.64808408434876,-3.40544281524927,-0.15849440988361	PTK2	rs1811475,rs6578147,rs6992780,rs62524109,rs4961300,rs62521905,rs62521902,rs6987946,rs6578146,rs11785722,rs13253989,rs11775547,rs11778436,rs13277099,rs306957,rs2665883,rs10092810,rs11992645,rs1375062,rs13259836,rs10093977,rs4246123,rs13251272,rs4327896,rs7815191,rs10094003,rs2369409,rs11786709,rs7005909,rs12334399,rs4246124,rs11990541,rs9324539,rs10098028,rs4246127	0.365222,0.0393148,0.0366836,0.0366358,0.0348948,0.0317739,0.0265532,0.0262047,0.0255163,0.024082,0.0178533,0.0174819,0.0165988,0.0163381,0.0140639,0.0138418,0.0138093,0.0138093,0.0131118,0.0113133,0.01121,0.0106885,0.00992666,0.00927423,0.00847603,0.00697969,0.00694283,0.00693555,0.0068285,0.00669885,0.00632215,0.00628515,0.00627394,0.0061138,0.00539508	0.909454	1,1,1,1,1,1,1,1,1,1,1,1,1,1,1,1,1,1,1,1,1,1,0.981,1,1,1,1,1,1,1,1,1,1,1,1	|Promoter=1|ABC=1|Cicero=1,|Promoter=1|ABC=1,|GTeX_Finemapped=1,|GTeX_Finemapped=1,|GTeX_Finemapped=1,|GTeX_Finemapped=1,|GTeX_Finemapped=1,|GTeX_Finemapped=1,|Promoter=1|ABC=1,|ABC=1,|EpiMap=1|ABC=1,|ABC=1,|Promoter=1,|eQTLGen_Finemapped=1,|ABC=1,|ABC=1,|Promoter=1,|Promoter=1|ABC=1,|Promoter=1|ABC=1,|Promoter=1|ABC=1,|Promoter=1|ABC=1,|Exon=1,|Exon=1,|Promoter=1|GTeX_Finemapped=1,|Promoter=1,|Promoter=1,|GTeX_Finemapped=1,|EpiMap=1,|EpiMap=1|ABC=1,|ABC=1,|Exon=1,|ABC=1,|EpiMap=1|ABC=1,|Exon=1|eQTLGen_Finemapped=1|ABC=1,|Exon=1	rs13264974,rs72685787	0.0151462,0.0282491	0.0433953	1	0.692664	0.318375	0.0873233	0.0299333	0.00614173	TRUE	FALSE	FALSE	FALSE	FALSE	FALSE	FALSE	TRUE	FALSE
LDLC_Mean_INT	qt	Labs	Labs	low density lipoprotein cholesterol (LDLC, mean, inv-norm transformed)	8_144989462-145086428	EUR,AFR,EAS	1	11	0.871368	rs10107388	0.29876	145004944	T,C,T	C,T,C	0.6123,0.652,0.8532	-0.016582,0.0146707,-0.0636977	0.00228122,0.00441188,0.0257727	12.4409,3.05387,1.87115	-7.26891750905217,3.32527176623118,-2.47151831201232	PLEC	rs10107388,rs11778018,rs58579887,rs56034811,rs10092179,rs7832643,rs7003580,rs3935755,rs6983908,rs11787365,rs11777239	0.29876,0.111437,0.110736,0.097948,0.0811831,0.0673582,0.0626888,0.0415528,0.0311714,0.0293274,0.0230228	0.955186	0.769,0.895,0.983,1,1,0.895,1,1,1,1,0.817	|eQTLGen_Finemapped=1,|GTeX_Finemapped=1|Cicero=1,|Promoter=1|GTeX_Finemapped=1|ABC=1,|GTeX_Finemapped=1|ABC=1,|Promoter=1|GTeX_Finemapped=1|EpiMap=1,|GTeX_Finemapped=1|ABC=1,|Exon=1|GTeX_Finemapped=1|EpiMap=1|ABC=1,|Promoter=1|GTeX_Finemapped=1|ABC=1,|GTeX_Finemapped=1|ABC=1,|GTeX_Finemapped=1,|GTeX_Finemapped=1|ABC=1			0	1	0.954168	0.799402	0.114793	0.0456829	0.0036244	FALSE	TRUE	FALSE	FALSE	FALSE	FALSE	FALSE	TRUE	FALSE
LDLC_Mean_INT	qt	Labs	Labs	low density lipoprotein cholesterol (LDLC, mean, inv-norm transformed)	8_19818773-19907912	EUR,AFR,EAS	1	7	0.979766	rs1803924	0.203175	19823674	C,C,C	T,T,T	0.8648,0.95083,0.88	-0.0372701,-0.0233382,-0.0728963	0.0032505,0.00971931,0.0280683	29.7086,1.78673,2.02681	-11.465959083218,-2.40121983967998,-2.5971042065248	LPL	rs1803924,rs328,rs3735964,rs17482753,rs79108221	0.203175,0.156872,0.140098,0.041874,0.031722	0.573741	1,0.972,1,1,1	|Exon=1|EpiMap=1,|Exon=1,|Exon=1|EpiMap=1,|ABC=1,|ABC=1	rs12679834,rs325	0.195889,0.190048	0.385937	1	0.713104	0.846169	0.0640426	0.0165002	0.0496669	TRUE	FALSE	TRUE	FALSE	TRUE	FALSE	FALSE	TRUE	TRUE
LDLC_Mean_INT	qt	Labs	Labs	low density lipoprotein cholesterol (LDLC, mean, inv-norm transformed)	8_19818773-19907912	EUR,AFR,EAS	2	3	0.980948	rs76423146	0.468666	19820480	C,C,NA	T,T,NA	0.97316,0.8449,NA	0.0433615,0.00841374,NA	0.00687722,0.00580535,NA	9.54056,0.83194,NA	6.28448343478023,1.93107147646507,NA	LPL	rs3289,rs78080440	0.424255,0.106966	0.531221	1,1	|Exon=1|EpiMap=1,|ABC=1	rs76423146	0.468666	0.468666	0.999748	0.375237	0.499947	0.0640426	0.0165002	0.0496669	TRUE	FALSE	FALSE	FALSE	FALSE	FALSE	FALSE	TRUE	FALSE
LDLC_Mean_INT	qt	Labs	Labs	low density lipoprotein cholesterol (LDLC, mean, inv-norm transformed)	8_59311697-59425079	EUR,AFR,EAS	1	3	1	rs9297994	0.470819	59392324	A,A,A	G,G,G	0.6322,0.9652,0.755	-0.0293949,-0.0417458,-0.0623651	0.00230496,0.0114667,0.0212076	36.5222,3.56544,2.48482	-12.7528894210746,-3.64061150985026,-2.94069578830231	SDCBP	rs9297994,rs10107182	0.470819,0.309552	0.780371	1,1	|GTeX_Finemapped=1,|GTeX_Finemapped=1	rs4738684	0.194514	0.194514	1	0.998447	0.963686	0.0494725	0.0119822	0.00379152	TRUE	TRUE	TRUE	TRUE	TRUE	TRUE	TRUE	TRUE	TRUE
LDLC_Mean_INT	qt	Labs	Labs	low density lipoprotein cholesterol (LDLC, mean, inv-norm transformed)	8_59311697-59425079	EUR,AFR,EAS	2	3	0.99673	rs3808607	0.450552	59412924	T,G,G	G,T,T	0.5746,0.6097,0.503	-0.0199526,-0.022186,0.0203299	0.0022481,0.00430804,0.0182426	18.1567,6.58403,0.576594	-8.87531693430008,-5.14990575760671,1.11441899729205	CYP7A1	rs3808607,rs8192871,rs2162459	0.450552,0.283973,0.250994	0.985519	1,1,1	|Promoter=1|ABC=1,|Promoter=1,|Exon=1			0	0.999607	0.99973	0.243115	0.0494725	0.0119822	0.00379152	TRUE	TRUE	FALSE	TRUE	FALSE	FALSE	FALSE	TRUE	TRUE
LDLC_Mean_INT	qt	Labs	Labs	low density lipoprotein cholesterol (LDLC, mean, inv-norm transformed)	8_9177732-9192423	EUR,AFR,EAS	1	1	1	rs4841132	0.996864	9183596	G,G,G	A,A,A	0.92644,0.8843,0.9881	0.0472669,0.0562068,0.0404479	0.00425762,0.00657008,0.0841151	27.9099,16.9285,0.200237	11.1017188006445,8.55496432311327,0.480863721258133	TNKS	rs4841132	0.996864	0.996864	1	|GTeX_Finemapped=1			0	1	1	0.434319	0.00181634	0.000974993	0.000892916	TRUE	TRUE	FALSE	TRUE	FALSE	FALSE	FALSE	TRUE	TRUE
LDLC_Mean_INT	qt	Labs	Labs	low density lipoprotein cholesterol (LDLC, mean, inv-norm transformed)	9_135899711-136399711	EUR,AFR,EAS	1	1	1	rs115478735	1	136149711	A,A,A	T,T,T	0.8161,0.98714,0.96627	-0.0591442,-0.095745,0.0483551	0.00286902,0.0186521,0.0505231	93.6939,6.5454,0.470413	-20.6147743828903,-5.13320215954236,0.957088935556211	ABO	rs115478735	1	1	1	|Promoter=1|ABC=1			0	1	0.999928	0.449586	0.271527	0.178652	0.0371897	FALSE	FALSE	FALSE	FALSE	FALSE	FALSE	FALSE	FALSE	FALSE
LDLC_Mean_INT	qt	Labs	Labs	low density lipoprotein cholesterol (LDLC, mean, inv-norm transformed)	9_135899711-136399711	EUR,AFR,EAS	2	9	0.987899	rs10901252	0.735996	136128000	G,G,G	C,C,C	0.91551,0.8238,0.7986	0.0270116,0.0180281,0.0208858	0.00399634,0.00551598,0.0227433	10.8574,2.96586,0.445576	6.75908456237457,3.26834034931236,0.918327595379738	SURF4	rs10901252	0.735996	0.735996	0.706	|eQTLGen_Finemapped=1	rs10793962,rs1137827,rs8176672,rs8176693,rs8176741,rs8176743,rs8176749,rs8176759	0.0843414,0.0250684,0.023314,0.0200353,0.016439,0.017014,0.0139831,0.0250684	0.225264	1	0.998558	0.489944	0.271527	0.178652	0.0371897	FALSE	FALSE	FALSE	FALSE	FALSE	FALSE	FALSE	FALSE	FALSE
LDLC_Mean_INT	qt	Labs	Labs	low density lipoprotein cholesterol (LDLC, mean, inv-norm transformed)	9_135899711-136399711	EUR,AFR,EAS	3	5	0.9837	rs2073827	0.45945	136137133	G,G,G	C,C,C	0.5915,0.7867,0.6736	0.0216153,0.0214219,0.0159632	0.00226112,0.00513023,0.0194523	20.9272,4.527,0.385255	9.55955455703368,4.17562175574974,0.820633035682156	ABO	rs2073827,rs2073828,rs8176691,rs2073826,rs8176702	0.45945,0.353141,0.0556242,0.049721,0.0449766	0.962913	1,1,1,1,1	|EpiMap=1,|EpiMap=1,|EpiMap=1,|EpiMap=1,|EpiMap=1			0	0.999996	0.999368	0.489312	0.271527	0.178652	0.0371897	FALSE	FALSE	FALSE	FALSE	FALSE	FALSE	FALSE	FALSE	FALSE
LDLC_Mean_INT	qt	Labs	Labs	low density lipoprotein cholesterol (LDLC, mean, inv-norm transformed)	9_139303269-139331221	EUR,AFR,EAS	1	1	1	rs10448340	0.987224	139320069	T,T,T	G,G,G	0.7028,0.91074,0.8333	0.0174766,0.0203901,-0.0283963	0.00243196,0.00737074,0.0244726	12.1765,2.24652,0.609219	7.18622016809487,2.76635724499847,-1.16033032861241	SDCCAG3	rs10448340	0.987224	0.987224	0.746	|eQTLGen_Finemapped=1			0	1	0.92093	0.469919	0.0524643	0.0196447	0.00643053	TRUE	TRUE	FALSE	TRUE	FALSE	FALSE	FALSE	TRUE	TRUE
LDLC_Mean_INT	qt	Labs	Labs	low density lipoprotein cholesterol (LDLC, mean, inv-norm transformed)	9_22088090-22125347	EUR,AFR,EAS	1	3	0.976783	rs1333042	0.428885	22103813	A,G,G	G,A,A	0.502,0.96596,0.6954	0.0330817,0.00201018,-0.00762847	0.00222295,0.0115894,0.0198183	49.3644,0.0643426,0.154719	14.8818911806383,0.173449876611386,-0.384920502767644	CDKN2A	rs1333042	0.428885	0.428885	0.655	|EpiMap=1	rs10733376,rs1537373	0.133129,0.394374	0.527503	1	0.341138	0.458121	0.0458607	0.0171146	0.00862399	TRUE	FALSE	FALSE	FALSE	FALSE	FALSE	FALSE	TRUE	FALSE
LDLC_Min_INT	qt	Labs	Labs	low density lipoprotein cholesterol (LDLC, minimum, inv-norm transformed)	10_113901194-113951375	EUR,AFR,EAS	1	10	0.981849	rs2297991	0.533251	113913222	C,C,C	T,T,T	0.6769,0.6936,0.7579	-0.0205359,-0.00803828,-0.00208849	0.00237664,0.00455859,0.0212934	17.253,1.10877,0.0353315	-8.64072808671065,-1.76332594069657,-0.098081565179821	GPAM	rs2297991,rs7899096,rs2792751,rs2792735,rs2254537,rs1129555,rs2254532,rs2803608,rs2263608,rs2419604	0.533251,0.171374,0.071413,0.036893,0.0280357,0.0269967,0.025058,0.0250574,0.0211092,0.0187354	0.957923	1,1,1,1,1,1,1,1,1,1	|Exon=1|GTeX_Finemapped=1,|eQTLGen_Finemapped=1,|Exon=1|ABC=1,|EpiMap=1,|Exon=1,|Exon=1,|Exon=1,|Exon=1,|GTeX_Finemapped=1|ABC=1,|Promoter=1|GTeX_Finemapped=1|ABC=1			0	1	0.374986	0.33405	0.0162427	0.00712106	0.00695417	TRUE	FALSE	FALSE	FALSE	FALSE	FALSE	FALSE	TRUE	FALSE
LDLC_Min_INT	qt	Labs	Labs	low density lipoprotein cholesterol (LDLC, minimum, inv-norm transformed)	10_114749734-114817009	EUR,AFR,EAS	1	1	1	rs35011184	0.999995	114749734	G,G,G	A,A,A	0.7416,0.95991,0.98413	0.0267206,0.0332051,0.0456929	0.002539,0.0107126,0.0729849	25.1744,2.71273,0.27468	10.5240645923592,3.09963034184045,0.626059636993405	TCF7L2	rs35011184	0.999995	0.999995	1	|EpiMap=1			0	1	0.977223	0.363666	0.202919	0.015886	0.0368373	FALSE	TRUE	FALSE	FALSE	FALSE	FALSE	FALSE	TRUE	FALSE
LDLC_Min_INT	qt	Labs	Labs	low density lipoprotein cholesterol (LDLC, minimum, inv-norm transformed)	10_64874754-65366896	EUR,AFR,EAS	1	29	0.922883	rs7899657	0.102097	65323265	G,A,G	A,G,A	0.5199,0.5227,0.7232	0.017411,-0.00643753,-0.0036348	0.00222468,0.00420734,0.0203862	14.2988,0.899634,0.066265	7.82629411870471,-1.5300712564233,-0.17829708332107	JMJD1C	rs7899657,rs4746203,rs4746205,rs7907451,rs4746204,rs7100413,rs3847326,rs7100409,rs12245367,rs3847325,rs12245149,rs12247907,rs7898861,rs7919685,rs7070761,rs2163188,rs6479905,rs2393984	0.102097,0.0988736,0.0961138,0.0737767,0.0735628,0.0732998,0.0719597,0.0594568,0.0531966,0.0528541,0.0199378,0.0170754,0.0153292,0.0147182,0.0133167,0.0131227,0.0122311,0.0118496	0.872772	1,1,1,1,1,1,1,1,1,1,1,1,1,1,1,0.896,0.929,1	|eQTLGen_Finemapped=1,|eQTLGen_Finemapped=1,|eQTLGen_Finemapped=1,|eQTLGen_Finemapped=1,|eQTLGen_Finemapped=1,|eQTLGen_Finemapped=1,|eQTLGen_Finemapped=1,|eQTLGen_Finemapped=1,|eQTLGen_Finemapped=1,|eQTLGen_Finemapped=1,|eQTLGen_Finemapped=1,|eQTLGen_Finemapped=1,|eQTLGen_Finemapped=1,|eQTLGen_Finemapped=1,|eQTLGen_Finemapped=1,|eQTLGen_Finemapped=1,|eQTLGen_Finemapped=1,|eQTLGen_Finemapped=1	rs10509186,rs10509189,rs10761756,rs10761766,rs10761779,rs10761785,rs3740331,rs4486511,rs7075901,rs9919429,rs9971352	0.00677103,0.00631023,0.00759361,0.00642429,0.0059908,0.00705851,0.00643515,0.00592359,0.00769245,0.0134479,0.00676635	0.0804139	1	0.514082	0.313811	0.0195184	0.0355497	0.0394847	TRUE	FALSE	FALSE	FALSE	FALSE	FALSE	FALSE	TRUE	FALSE
LDLC_Min_INT	qt	Labs	Labs	low density lipoprotein cholesterol (LDLC, minimum, inv-norm transformed)	10_9391156-9578529	EUR,AFR,EAS	1	1	1	rs11256245	0.999976	9553230	G,C,G	C,G,C	0.671,0.8366,0.869	-0.0123227,-0.00324091,0.0498278	0.00236557,0.00568387,0.0270335	6.72206,0.245234,1.18507	-5.20918848311401,-0.570194251451916,1.84318715667598	LINC00708	rs11256245	0.999976	0.999976	1	|ABC=1			0	0.999946	0.474908	0.631326	6.4741e-09	6.4741e-09	1.4294e-05	TRUE	FALSE	FALSE	FALSE	FALSE	FALSE	FALSE	TRUE	FALSE
LDLC_Min_INT	qt	Labs	Labs	low density lipoprotein cholesterol (LDLC, minimum, inv-norm transformed)	10_94208397-94485763	EUR,AFR,EAS	1	6	0.99551	rs1111875	0.20662	94462882	C,C,T	T,T,C	0.5755,0.8162,0.7163	-0.0141506,-0.00524624,0.0391333	0.00224871,0.00542573,0.0202335	9.50603,0.476794,1.27488	-6.29276340657532,-0.966918737202183,1.93408456273013	KIF11	rs1111875,rs1977833,rs1977832,rs10882099,rs10882101,rs11187138	0.20662,0.200473,0.197892,0.161135,0.125122,0.0945011	0.985743	1,1,1,1,1,1	|eQTLGen_Finemapped=1,|eQTLGen_Finemapped=1,|eQTLGen_Finemapped=1,|eQTLGen_Finemapped=1,|eQTLGen_Finemapped=1,|eQTLGen_Finemapped=1			0	1	0.395891	0.688099	0.0564937	0.0259571	0.0031863	TRUE	FALSE	FALSE	FALSE	FALSE	FALSE	FALSE	TRUE	FALSE
LDLC_Min_INT	qt	Labs	Labs	low density lipoprotein cholesterol (LDLC, minimum, inv-norm transformed)	11_116648917-116657561	EUR,AFR,EAS	1	1	1	rs964184	1	116648917	C,C,C	G,G,G	0.838,0.7791,0.7599	0.0448789,0.00676101,0.0114075	0.00301658,0.00506564,0.0213537	49.3354,0.739973,0.226805	14.8774108427424,1.33468031680104,0.534216552634906	BUD13	rs964184	1	1	1	|EpiMap=1			0	1	0.509141	0.470514	6.4741e-09	6.4741e-09	6.4741e-09	TRUE	FALSE	FALSE	FALSE	FALSE	FALSE	FALSE	TRUE	FALSE
LDLC_Min_INT	qt	Labs	Labs	low density lipoprotein cholesterol (LDLC, minimum, inv-norm transformed)	11_116648917-116657561	EUR,AFR,EAS	2	1	1	rs76836072	0.964914	116653762	C,NA,C	T,NA,T	0.93936,NA,0.96032	-0.023359,NA,-0.0206041	0.00465692,NA,0.0467255	6.27764,NA,0.180955	-5.01597622462915,NA,-0.4409605033654	BUD13	rs76836072	0.964914	0.964914	1	|EpiMap=1|ABC=1			0	0.889583	0.485144	0.470777	6.4741e-09	6.4741e-09	6.4741e-09	TRUE	FALSE	FALSE	FALSE	FALSE	FALSE	FALSE	TRUE	FALSE
LDLC_Min_INT	qt	Labs	Labs	low density lipoprotein cholesterol (LDLC, minimum, inv-norm transformed)	11_118478330-118572267	EUR,AFR,EAS	1	8	0.931353	rs613243	0.222705	118514022	G,C,G	C,G,C	0.5368,0.5234,0.6548	-0.0164935,-0.00172592,-0.0106512	0.00222897,0.00420761,0.0191848	12.8646,0.166428,0.237498	-7.39960609608923,-0.410190107923501,-0.555189525040657	PHLDB1	rs613243,rs483598,rs11216934,rs577396,rs687190,rs11603023,rs506234,rs527619	0.222705,0.206506,0.183983,0.162988,0.0956659,0.0439208,0.0244089,0.024015	0.964193	0.983,1,1,1,1,0.922,1,0.658	|Promoter=1|GTeX_Finemapped=1|ABC=1,|Exon=1|GTeX_Finemapped=1,|Promoter=1|GTeX_Finemapped=1|ABC=1,|GTeX_Finemapped=1,|GTeX_Finemapped=1,|Promoter=1,|GTeX_Finemapped=1,|GTeX_Finemapped=1			0	1	0.30076	0.396101	0.0171737	0.0166266	0.00307348	TRUE	FALSE	FALSE	FALSE	FALSE	FALSE	FALSE	TRUE	FALSE
LDLC_Min_INT	qt	Labs	Labs	low density lipoprotein cholesterol (LDLC, minimum, inv-norm transformed)	11_126232337-126264155	EUR,AFR,EAS	1	4	1	rs4055121	0.368924	126232337	C,C,C	T,T,T	0.8708,0.8116,0.6627	-0.0375688,-0.00606003,-0.0234926	0.00331363,0.00537425,0.0192922	29.0685,0.585886,0.651058	-11.3376568898761,-1.12760478206261,-1.21772529830709	ST3GAL4	rs4055121,rs78689694,rs3967200,rs7952602	0.368924,0.278066,0.220203,0.123854	0.991047	1,1,1,1	|GTeX_Finemapped=1,|GTeX_Finemapped=1,|GTeX_Finemapped=1,|GTeX_Finemapped=1|ABC=1			0	1	0.425395	0.46003	0.0907263	0.00902321	0.00515768	TRUE	FALSE	FALSE	FALSE	FALSE	FALSE	FALSE	TRUE	FALSE
LDLC_Min_INT	qt	Labs	Labs	low density lipoprotein cholesterol (LDLC, minimum, inv-norm transformed)	11_126232337-126264155	EUR,AFR,EAS	2	3	0.964805	rs12804228	0.513973	126260684	A,A,A	G,G,G	0.90755,0.993949,0.8403	-0.034764,-0.0339478,-0.00558416	0.00383712,0.0270978,0.0248988	18.8842,0.677198,0.084841	-9.05991993995497,-1.25278804921433,-0.22427426221344	ST3GAL4	rs12804228,rs36178456,rs35823964	0.513973,0.241707,0.241115	0.996795	1,1,1	|EpiMap=1,|EpiMap=1,|Promoter=1|EpiMap=1			0	0.999032	0.329842	0.336906	0.0907263	0.00902321	0.00515768	TRUE	FALSE	FALSE	FALSE	FALSE	FALSE	FALSE	TRUE	FALSE
LDLC_Min_INT	qt	Labs	Labs	low density lipoprotein cholesterol (LDLC, minimum, inv-norm transformed)	11_2193597-2198665	EUR,AFR,EAS	1	3	1	rs7128097	0.858532	2195045	A,A,A	G,G,G	0.6481,0.5121,0.91369	0.0151932,0.0127313,-0.0155873	0.00232736,0.00420423,0.0324801	10.1765,2.60904,0.199766	6.52808332187543,3.02821206261313,-0.479903079116136	TH	rs7128097,rs4930044	0.858532,0.0406674	0.899199	1,1	|GTeX_Finemapped=1,|GTeX_Finemapped=1	rs4929964	0.0611778	0.0611778	1	0.949155	0.468248	0.00868678	0.00674359	0.005557	TRUE	TRUE	FALSE	TRUE	FALSE	FALSE	FALSE	TRUE	TRUE
LDLC_Min_INT	qt	Labs	Labs	low density lipoprotein cholesterol (LDLC, minimum, inv-norm transformed)	11_49307328-49943899	EUR,AFR,EAS	1	4	0.874246	rs75781920	0.882201	49371482	T,T,T	G,G,G	0.90954,0.7564,0.8274	0.0224722,0.00681153,-0.0382612	0.00387485,0.0048957,0.0241362	8.17707,0.784823,0.947243	5.79950191620321,1.39132912555916,-1.58522054010159	FOLH1	rs75781920,rs11606278,rs75725542,rs76898443	0.882201,0.031105,0.0217765,0.0217765	0.956859	1,1,1,1	|GTeX_Finemapped=1,|GTeX_Finemapped=1,|GTeX_Finemapped=1,|GTeX_Finemapped=1			0	0.999976	0.41723	0.377965	0.000563797	0.00014397	0.00207467	TRUE	FALSE	FALSE	FALSE	FALSE	FALSE	FALSE	TRUE	FALSE
LDLC_Min_INT	qt	Labs	Labs	low density lipoprotein cholesterol (LDLC, minimum, inv-norm transformed)	11_61543499-61624181	EUR,AFR,EAS	1	12	0.91103	rs174557	0.185076	61581368	A,A,G	G,G,A	0.6958,0.98033,0.5466	0.0186846,0.0389023,-0.0228469	0.00241586,0.0151336,0.018322	13.9825,1.99344,0.672828	7.73414022335731,2.57059126711424,-1.24696539679074	FADS1	rs174557,rs174555,rs174556,rs174561,rs174560,rs174544,rs174549,rs174548,rs7394579,rs174559,rs28456	0.185076,0.172783,0.165841,0.165841,0.0967045,0.0558571,0.0415515,0.0287741,0.0187872,0.00991682,0.00649692	0.947629	1,1,0.983,0.991,1,1,1,0.943,1,0.813,0.769	|Promoter=1|GTeX_Finemapped=1|ABC=1,|Promoter=1|GTeX_Finemapped=1|ABC=1,|Promoter=1|GTeX_Finemapped=1|ABC=1,|Exon=1|GTeX_Finemapped=1|ABC=1,|Exon=1|GTeX_Finemapped=1|eQTLGen_Finemapped=1|ABC=1,|Exon=1|GTeX_Finemapped=1,|Exon=1|GTeX_Finemapped=1,|Exon=1|eQTLGen_Finemapped=1,|Promoter=1|ABC=1,|Exon=1|GTeX_Finemapped=1|ABC=1,|eQTLGen_Finemapped=1	rs174568	0.00815031	0.00815031	1	0.765855	0.489389	0.0277111	0.0602025	0.00396439	TRUE	FALSE	FALSE	FALSE	FALSE	FALSE	FALSE	TRUE	FALSE
LDLC_Min_INT	qt	Labs	Labs	low density lipoprotein cholesterol (LDLC, minimum, inv-norm transformed)	11_65365077-65405600	EUR,AFR,EAS	1	4	0.827091	rs12801636	0.741809	65391317	G,G,G	A,A,A	0.7763,0.7345,0.5734	-0.0229511,-0.0101473,-0.00477661	0.00266714,0.00475884,0.018442	17.1178,1.48173,0.0992889	-8.60513508852179,-2.13230535172437,-0.2590071575751	KCNK7	rs12801636,rs66864335	0.741809,0.0467204	0.788529	0.769,0.769	|eQTLGen_Finemapped=1,|eQTLGen_Finemapped=1	rs12790427,rs2306363	0.0704596,0.0937956	0.164255	1	0.531352	0.351877	0.0960844	0.00633679	0.000990227	TRUE	FALSE	FALSE	FALSE	FALSE	FALSE	FALSE	TRUE	FALSE
LDLC_Min_INT	qt	Labs	Labs	low density lipoprotein cholesterol (LDLC, minimum, inv-norm transformed)	12_111708458-112273499	EUR,AFR,EAS	1	5	1	rs3184504	0.356059	111884608	C,C,NA	T,T,NA	0.5358,0.98109,NA	0.0241918,0.0249207,NA	0.00222864,0.0154287,NA	26.7237,0.973618,NA	10.8549608729988,1.61521709541309,NA	SH2B3	rs3184504	0.356059	0.356059	1	|Exon=1|EpiMap=1|ABC=1	rs4766578,rs597808,rs653178,rs7137828	0.0315331,0.190369,0.281952,0.0924902	0.596344	1	0.571896	0.5	0.128539	0.0216214	0.00871197	FALSE	FALSE	FALSE	FALSE	FALSE	FALSE	FALSE	FALSE	FALSE
LDLC_Min_INT	qt	Labs	Labs	low density lipoprotein cholesterol (LDLC, minimum, inv-norm transformed)	12_111708458-112273499	EUR,AFR,EAS	2	2	1	rs60505450	0.791808	112258579	A,A,A	G,G,G	0.90557,0.8442,0.7292	-0.0269575,0.00236932,-0.0621423	0.00380083,0.00579459,0.0205258	11.8805,0.165818,2.60807	-7.09252978954597,0.408884839134434,-3.02752146079568	ERP29	rs60505450,rs12579954	0.791808,0.183275	0.975083	1,1	|eQTLGen_Finemapped=1,|eQTLGen_Finemapped=1			0	0.999983	0.322892	0.940281	0.128539	0.0216214	0.00871197	FALSE	FALSE	TRUE	FALSE	FALSE	FALSE	FALSE	TRUE	FALSE
LDLC_Min_INT	qt	Labs	Labs	low density lipoprotein cholesterol (LDLC, minimum, inv-norm transformed)	12_121380544-121471337	EUR,AFR,EAS	1	12	0.701976	rs1169288	0.562327	121416650	A,A,A	C,C,C	0.661,0.91679,0.6111	-0.015292,-0.017097,0.0097432	0.00234798,0.00760863,0.01871	10.1323,1.60843,0.220013	-6.51283230691914,-2.24705367457742,0.520748262960983	HNF1A	rs1169288,rs2244608,rs2259820	0.562327,0.155375,0.0153523	0.733054	0.502,0.465,0.981	|Exon=1|ABC=1,|Promoter=0.500,|Exon=1	rs1182933,rs1732391,rs2178463,rs2251468,rs2701194,rs3213545,rs6489786,rs7954039,rs7954331	0.0253368,0.0222968,0.0154441,0.0223101,0.0147914,0.0405709,0.0307456,0.0283403,0.0246678	0.224504	0.999836	0.566059	0.395542	0.0150756	0.0638291	0.0149253	TRUE	FALSE	FALSE	FALSE	FALSE	FALSE	FALSE	TRUE	FALSE
LDLC_Min_INT	qt	Labs	Labs	low density lipoprotein cholesterol (LDLC, minimum, inv-norm transformed)	13_32927608-32987028	EUR,AFR,EAS	1	2	0.978922	rs17692629	0.531494	32976608	A,A,A	G,G,G	0.8529,0.7693,0.6498	0.0230672,0.017547,-0.00336469	0.0031379,0.00498836,0.0191205	12.7067,3.36104,0.0653422	7.35115841805029,3.51758894706878,-0.175972908658246	N4BP2L1	rs17692629,rs10492397	0.531494,0.463945	0.995439	1,1	|Exon=1|GTeX_Finemapped=1,|Exon=1|GTeX_Finemapped=1			0	1	0.968536	0.410002	0.122021	0.027431	0.000541085	FALSE	TRUE	FALSE	FALSE	FALSE	FALSE	FALSE	TRUE	FALSE
LDLC_Min_INT	qt	Labs	Labs	low density lipoprotein cholesterol (LDLC, minimum, inv-norm transformed)	13_80720142-80759290	EUR,AFR,EAS	1	1	1	rs537435	0.999927	80757310	G,A,G	A,G,A	0.5785,0.5741,0.5784	-0.0165968,0.000386893,-0.00924805	0.00225084,0.00424993,0.0184707	12.7797,0.0327026,0.210003	-7.37360274386451,0.0910351464612358,-0.500687575457346	SPRY2	rs537435	0.999927	0.999927	1	|EpiMap=1			0	1	0.410814	0.455502	5.9808e-06	0.00061286	8.30657e-07	TRUE	FALSE	FALSE	FALSE	FALSE	FALSE	FALSE	TRUE	FALSE
LDLC_Min_INT	qt	Labs	Labs	low density lipoprotein cholesterol (LDLC, minimum, inv-norm transformed)	14_94838142-94844947	EUR,AFR,EAS	1	2	0.939119	rs28929474	0.598312	94844947	C,NA,NA	T,NA,NA	0.9831,NA,NA	-0.0847538,NA,NA	0.00862287,NA,NA	22.0732,NA,NA	-9.82895486073662,NA,NA	SERPINA1	rs28929474	0.598312	0.598312	1	|Exon=1|EpiMap=1	rs112635299	0.401688	0.401688	1	0.5	0.5	0.018945	2.4425e-05	0.00367757	TRUE	FALSE	FALSE	FALSE	FALSE	FALSE	FALSE	TRUE	FALSE
LDLC_Min_INT	qt	Labs	Labs	low density lipoprotein cholesterol (LDLC, minimum, inv-norm transformed)	15_63804543-64070379	EUR,AFR,EAS	1	30	0.853973	rs35360755	0.1025	64022194	T,C,C	C,T,T	0.5249,0.6611,0.93056	0.0141499,0.0095521,0.017137	0.00222568,0.00443976,0.0358815	9.68829,1.50255,0.19864	6.35756263254376,2.15149017063985,0.477599877374134	FBXL22	rs35360755,rs8035561,rs4984307,rs7180358,rs11633180,rs4984251,rs2063281,rs12913540,rs55640532,rs76453046,rs28517814,rs11632718,rs8037046,rs11636758,rs2228510,rs9972479,rs11855988,rs11635472	0.1025,0.0836392,0.0663985,0.0620661,0.0507425,0.0402539,0.0352282,0.0345662,0.0344572,0.02711,0.0244098,0.0224955,0.0223434,0.0170872,0.0168695,0.0119843,0.0117172,0.0114003	0.675269	1,1,1,1,1,0.932,1,1,0.769,1,1,1,1,1,0.929,1,0.769,0.769	|eQTLGen_Finemapped=1,|GTeX_Finemapped=1,|GTeX_Finemapped=1,|GTeX_Finemapped=1,|GTeX_Finemapped=1,|Promoter=1|EpiMap=1|ABC=1,|GTeX_Finemapped=1,|GTeX_Finemapped=1,|eQTLGen_Finemapped=1,|GTeX_Finemapped=1,|GTeX_Finemapped=1,|eQTLGen_Finemapped=1,|eQTLGen_Finemapped=1,|eQTLGen_Finemapped=1,|eQTLGen_Finemapped=1,|GTeX_Finemapped=1,|eQTLGen_Finemapped=1,|eQTLGen_Finemapped=1	rs10438289,rs10519223,rs11457,rs11630720,rs12899671,rs12900621,rs12907238,rs16947343,rs17773244,rs2228517,rs3210904,rs7171858	0.0194075,0.0124988,0.0378059,0.0115951,0.0210607,0.032435,0.0436022,0.0112716,0.0332243,0.0159705,0.0310667,0.00804048	0.277979	1	0.552087	0.376604	0.0221056	0.0247322	0.0400317	TRUE	FALSE	FALSE	FALSE	FALSE	FALSE	FALSE	TRUE	FALSE
LDLC_Min_INT	qt	Labs	Labs	low density lipoprotein cholesterol (LDLC, minimum, inv-norm transformed)	16_53797908-53845487	EUR,AFR,EAS	1	4	1	rs1421085	0.419883	53800954	T,T,T	C,C,C	0.5676,0.94402,0.8313	0.0307915,0.0374789,0.000684482	0.00224352,0.0091416,0.0243563	42.1409,4.38355,0.00984765	13.7246380687491,4.09981841253172,0.0281028727680313	RPGRIP1L	rs1421085,rs1558902,rs62048402,rs11642015	0.419883,0.262633,0.255553,0.0545673	0.992636	0.5,1,1,0.5	|ABC=0.500,|EpiMap=1,|EpiMap=1,|ABC=0.500			0	1	0.996379	0.431015	0.00420797	0.0291822	0.00357348	TRUE	TRUE	FALSE	TRUE	FALSE	FALSE	FALSE	TRUE	TRUE
LDLC_Min_INT	qt	Labs	Labs	low density lipoprotein cholesterol (LDLC, minimum, inv-norm transformed)	16_72052348-72256903	EUR,AFR,EAS	1	1	1	rs77303550	1	72079657	C,C,C	T,T,T	0.7932,0.8472,0.7599	0.0276453,-0.0603033,0.0241108	0.00274428,0.00584083,0.0213537	23.1419,24.2625,0.586951	10.0737898465171,-10.3244401908633,1.1291157972623	HP	rs77303550	1	1	1	|EpiMap=1			0	1	1	0.28015	0.0504801	0.149097	0.0135536	TRUE	FALSE	FALSE	FALSE	FALSE	FALSE	FALSE	TRUE	FALSE
LDLC_Min_INT	qt	Labs	Labs	low density lipoprotein cholesterol (LDLC, minimum, inv-norm transformed)	16_72052348-72256903	EUR,AFR,EAS	2	1	1	rs9302635	1	72144174	T,C,NA	C,T,NA	0.8201,0.7549,NA	0.030979,-0.0344868,NA	0.00289365,0.00488554,NA	26.0199,11.7753,NA	10.7058559259067,-7.05895356501021,NA	DHX38	rs9302635	1	1	1	|EpiMap=1			0	1	1	0.5	0.0504801	0.149097	0.0135536	TRUE	FALSE	FALSE	FALSE	FALSE	FALSE	FALSE	TRUE	FALSE
LDLC_Min_INT	qt	Labs	Labs	low density lipoprotein cholesterol (LDLC, minimum, inv-norm transformed)	16_72052348-72256903	EUR,AFR,EAS	3	1	1	rs5471	1	72088461	NA,A,NA	NA,C,NA	NA,0.8578,NA	NA,-0.0834691,NA	NA,0.00601709,NA	NA,43.0287,NA	NA,-13.8720045736394,NA	HP	rs5471	1	1	0.539	|Promoter=0.500|GTeX_Finemapped=1|Cicero=1			0	0.5	1	0.5	0.0504801	0.149097	0.0135536	FALSE	FALSE	FALSE	FALSE	FALSE	FALSE	FALSE	FALSE	FALSE
LDLC_Min_INT	qt	Labs	Labs	low density lipoprotein cholesterol (LDLC, minimum, inv-norm transformed)	16_72052348-72256903	EUR,AFR,EAS	4	2	1	rs6499559	0.791919	72132064	G,C,G	C,G,C	0.6451,0.7874,0.6885	-0.00652157,-0.0258847,-0.0277045	0.00232289,0.00513629,0.0196955	2.3017,6.33107,0.797147	-2.80752424781199,-5.03957136376645,-1.40664111091366	DHX38	rs6499559,rs1050362	0.791919,0.201413	0.993332	1,1	|Promoter=1,|Exon=1			0	0.997748	1	0.241147	0.0504801	0.149097	0.0135536	TRUE	FALSE	FALSE	FALSE	FALSE	FALSE	FALSE	TRUE	FALSE
LDLC_Min_INT	qt	Labs	Labs	low density lipoprotein cholesterol (LDLC, minimum, inv-norm transformed)	16_83976564-83980529	EUR,AFR,EAS	1	4	0.983577	rs4782566	0.540536	83978401	C,C,A	A,A,C	0.664,0.92587,0.7659	0.0157508,0.0210395,-0.0361839	0.0023531,0.00802153,0.0215408	10.6621,2.05953,1.03152	6.69363817942289,2.62287867775848,-1.6797844091213	MLYCD	rs4782566,rs4782861,rs67890964,rs66720010	0.540536,0.317559,0.0567795,0.0471254	0.962	1,1,0.798,0.798	|GTeX_Finemapped=1,|GTeX_Finemapped=1,|GTeX_Finemapped=1,|GTeX_Finemapped=1			0	1	0.82061	0.456346	0.00629708	0.0238884	0.015406	TRUE	TRUE	FALSE	TRUE	FALSE	FALSE	FALSE	TRUE	TRUE
LDLC_Min_INT	qt	Labs	Labs	low density lipoprotein cholesterol (LDLC, minimum, inv-norm transformed)	17_26612996-26733698	EUR,AFR,EAS	1	1	1	rs704	0.999779	26694861	G,A,A	A,G,G	0.5507,0.6097,0.7083	-0.0198305,0.0140358,0.0214695	0.00223444,0.00430796,0.0200665	18.1551,2.95017,0.545681	-8.87493063138863,3.25810824613042,1.06991752423193	VTN	rs704	0.999779	0.999779	0.93	|Exon=1			0	1	0.943856	0.422136	0.074861	0.0171411	0.00264509	TRUE	TRUE	FALSE	TRUE	FALSE	FALSE	FALSE	TRUE	TRUE
LDLC_Min_INT	qt	Labs	Labs	low density lipoprotein cholesterol (LDLC, minimum, inv-norm transformed)	17_29397622-29728284	EUR,AFR,EAS	1	23	0.939612	rs7406870	0.658873	29590617	A,A,A	G,G,G	0.7356,0.95159,0.5456	0.0190946,0.035208,0.00429061	0.00252024,0.00979122,0.0183186	13.4497,3.49039,0.0889422	7.57650065073168,3.59587467138927,0.234221501643139	NF1	rs7406870,rs2953004,rs7406983,rs59015798,rs2953013,rs7220483,rs2285892,rs2905787,rs2905804,rs2952990,rs7208460,rs2952983,rs2952978,rs2269856,rs9303642	0.658873,0.0299428,0.0237006,0.0229946,0.0219188,0.0181183,0.0150072,0.0128117,0.0120483,0.011185,0.00960678,0.00923278,0.00883862,0.00811712,0.00593776	0.868333	1,1,1,1,1,1,1,1,1,1,1,1,1,1,0.8	|GTeX_Finemapped=1,|eQTLGen_Finemapped=1,|Exon=1,|Exon=1|eQTLGen_Finemapped=1,|eQTLGen_Finemapped=1,|Exon=1,|Exon=1,|Promoter=1|eQTLGen_Finemapped=1,|eQTLGen_Finemapped=1,|eQTLGen_Finemapped=1,|GTeX_Finemapped=1,|eQTLGen_Finemapped=1,|EpiMap=1,|Promoter=1|eQTLGen_Finemapped=1,|Exon=1	rs10512433,rs11080150,rs2051507,rs2107360,rs2905807,rs3087591,rs4263003,rs7211842	0.0102108,0.0192074,0.00724105,0.00914387,0.00767961,0.0115762,0.0104737,0.00613925	0.0816719	1	0.848557	0.411631	0.0327683	0.0550926	0.00460534	TRUE	TRUE	FALSE	TRUE	FALSE	FALSE	FALSE	TRUE	TRUE
LDLC_Min_INT	qt	Labs	Labs	low density lipoprotein cholesterol (LDLC, minimum, inv-norm transformed)	17_41776943-41926126	EUR,AFR,EAS	1	1	1	rs72836561	0.999998	41926126	C,NA,NA	T,NA,NA	0.96421,NA,NA	0.0556045,NA,NA	0.00598312,NA,NA	19.8262,NA,NA	9.29356255599085,NA,NA	CD300LG	rs72836561	0.999998	0.999998	1	|Exon=1			0	1	0.5	0.5	0.0815057	0.0154686	0.0129833	TRUE	FALSE	FALSE	FALSE	FALSE	FALSE	FALSE	TRUE	FALSE
LDLC_Min_INT	qt	Labs	Labs	low density lipoprotein cholesterol (LDLC, minimum, inv-norm transformed)	17_45385012-45791123	EUR,AFR,EAS	1	21	0.980094	rs8077485	0.12694	45608326	C,A,C	A,C,A	0.5358,0.6422,0.6696	-0.0228906,0.0173869,-0.0481062	0.00222864,0.00438403,0.0193919	24.0217,4.13609,1.88236	-10.2324047907415,4.02514718902429,-2.31609121658035	MRPL45P2	rs7210801,rs7226079,rs55864353,rs9903898,rs10048173,rs12602134,rs8067286,rs7350906,rs62074014	0.0786518,0.0786518,0.0500639,0.0489429,0.0440934,0.0230299,0.0177989,0.0174958,0.0134718	0.3722	1,1,1,1,1,1,1,1,1	|Promoter=1|GTeX_Finemapped=1|ABC=1|Cicero=1,|Promoter=1|GTeX_Finemapped=1|ABC=1|Cicero=1,|ABC=1,|GTeX_Finemapped=1,|GTeX_Finemapped=1,|GTeX_Finemapped=1,|GTeX_Finemapped=1,|GTeX_Finemapped=1,|GTeX_Finemapped=1	rs11869730,rs11870935,rs12603290,rs2935183,rs4375701,rs4794016,rs62073965,rs62073966,rs78551919,rs8077485,rs8079821,rs9905583	0.019341,0.0871453,0.0107778,0.0461877,0.0473335,0.114063,0.0176065,0.033759,0.0201462,0.12694,0.017822,0.044202	0.585324	1	0.996017	0.788442	0.104505	0.0268697	0.00373693	FALSE	TRUE	FALSE	FALSE	FALSE	FALSE	FALSE	TRUE	FALSE
LDLC_Min_INT	qt	Labs	Labs	low density lipoprotein cholesterol (LDLC, minimum, inv-norm transformed)	17_64195431-64305051	EUR,AFR,EAS	1	2	1	rs1801689	0.899714	64210580	A,NA,NA	C,NA,NA	0.95924,NA,NA	-0.0544377,NA,NA	0.005621,NA,NA	21.4557,NA,NA	-9.68470023127557,NA,NA	APOH	rs1801689,rs8178824	0.899714,0.100286	1	1,1	|Exon=1,|Exon=1			0	1	0.5	0.5	0.00873071	0.0070366	0.00527172	TRUE	FALSE	FALSE	FALSE	FALSE	FALSE	FALSE	TRUE	FALSE
LDLC_Min_INT	qt	Labs	Labs	low density lipoprotein cholesterol (LDLC, minimum, inv-norm transformed)	17_66945345-67276383	EUR,AFR,EAS	1	1	1	rs740516	1	67082962	C,C,G	G,G,C	0.8479,0.9826,0.506	0.0292188,0.0455907,-0.0554961	0.00309498,0.0160719,0.0182435	20.4316,2.34118,2.62885	9.44070720973964,2.83667145763724,-3.04196563159481	ABCA9	rs740516	1	1	1	|EpiMap=1			0	1	0.927707	0.946831	0.107648	0.0600531	0.0135531	FALSE	TRUE	TRUE	FALSE	FALSE	TRUE	FALSE	TRUE	TRUE
LDLC_Min_INT	qt	Labs	Labs	low density lipoprotein cholesterol (LDLC, minimum, inv-norm transformed)	17_66945345-67276383	EUR,AFR,EAS	2	1	1	rs77542162	0.998709	67081278	A,NA,NA	G,NA,NA	0.98907,NA,NA	-0.104364,NA,NA	0.0106898,NA,NA	21.7894,NA,NA	-9.76295159872028,NA,NA	ABCA6	rs77542162	0.998709	0.998709	1	|Exon=1			0	1	0.5	0.5	0.107648	0.0600531	0.0135531	FALSE	FALSE	FALSE	FALSE	FALSE	FALSE	FALSE	FALSE	FALSE
LDLC_Min_INT	qt	Labs	Labs	low density lipoprotein cholesterol (LDLC, minimum, inv-norm transformed)	17_76386037-76406170	EUR,AFR,EAS	1	24	0.995824	rs7212201	0.0572375	76393896	A,A,A	C,C,C	0.6233,0.5832,0.5159	0.0208749,0.015316,0.00383948	0.00229376,0.00426242,0.0182515	19.0471,3.48601,0.0791558	8.93922078375266,4.00360539449533,0.248061255239295	PGS1	rs4969179,rs2292642,rs6501208,rs11077361,rs12602206,rs3817294,rs12450500,rs56658017,rs7208596,rs8072632,rs12451791,rs3817295,rs12451715,rs11077362,rs11077363,rs2292643,rs12450528,rs2292640,rs8075131,rs16971107,rs2292644	0.0507153,0.0463939,0.0445347,0.0442404,0.0442236,0.0437494,0.0435875,0.0435801,0.0435786,0.0409673,0.0404294,0.0402685,0.0389628,0.0387925,0.0383152,0.0380647,0.0366839,0.0353942,0.0323367,0.0321039,0.031347	0.84827	1,1,1,0.981,0.981,1,1,0.981,1,1,0.981,1,0.981,1,0.981,1,1,1,1,1,0.982	|EpiMap=1,|Exon=1,|Promoter=1,|Promoter=1,|Promoter=1,|Promoter=1,|Promoter=1,|Promoter=1,|Promoter=1,|Promoter=1,|Promoter=1,|Promoter=1|ABC=1,|Promoter=1,|Promoter=1,|Promoter=1,|Exon=1,|Promoter=1,|Promoter=1,|Promoter=1|ABC=1,|ABC=1,|Exon=1|ABC=1	rs16971105,rs55633207,rs7212201	0.032278,0.0285691,0.0572375	0.118085	1	0.985507	0.45199	0.00632139	0.00458131	0.001324	TRUE	TRUE	FALSE	TRUE	FALSE	FALSE	FALSE	TRUE	TRUE
LDLC_Min_INT	qt	Labs	Labs	low density lipoprotein cholesterol (LDLC, minimum, inv-norm transformed)	18_9083403-9298120	EUR,AFR,EAS	1	15	0.972863	rs9304033	0.106304	9200609	T,C,T	C,T,C	0.6571,0.6785,0.6617	-0.0154018,-0.000709612,0.0123636	0.0023415,0.00449949,0.0192782	10.3209,0.0581479,0.282904	-6.57774930600043,-0.157709429290875,0.641325434947246	ANKRD12	rs9304033,rs894755,rs4798791,rs9304034,rs9952006,rs4148967,rs56046470,rs4078337,rs7505120,rs6417048,rs11661711,rs9945360	0.106304,0.0880428,0.0859101,0.075077,0.0745172,0.0734168,0.0613916,0.0479025,0.0434897,0.0327173,0.0317787,0.0272816	0.747829	1,1,1,1,1,1,1,1,1,1,1,1	|Exon=1,|GTeX_Finemapped=1,|Exon=1,|Exon=1,|Promoter=1|GTeX_Finemapped=1|ABC=1,|GTeX_Finemapped=1,|Exon=1|ABC=1,|Promoter=1|ABC=1,|Promoter=1|ABC=1,|EpiMap=1,|EpiMap=1,|ABC=1	rs1472944,rs28418978,rs977581	0.0905685,0.062312,0.0642965	0.217177	1	0.293539	0.361051	0.0342258	0.0343693	0.00391327	TRUE	FALSE	FALSE	FALSE	FALSE	FALSE	FALSE	TRUE	FALSE
LDLC_Min_INT	qt	Labs	Labs	low density lipoprotein cholesterol (LDLC, minimum, inv-norm transformed)	19_11185919-11210912	EUR,AFR,EAS	1	1	1	rs12151108	1	11197261	G,G,G	A,A,A	0.8887,0.8442,0.98611	0.0978101,0.136237,0.122227	0.00353402,0.00579459,0.0779353	167.876,121.503,0.93253	27.6767250892751,23.51106808247,1.56831371663418	LDLR	rs12151108	1	1	1	|ABC=1			0	1	1	0.54631	0.0145475	0.0383471	0.0208164	TRUE	TRUE	FALSE	TRUE	FALSE	FALSE	FALSE	TRUE	TRUE
LDLC_Min_INT	qt	Labs	Labs	low density lipoprotein cholesterol (LDLC, minimum, inv-norm transformed)	19_11185919-11210912	EUR,AFR,EAS	2	1	1	rs17242843	1	11210157	NA,C,NA	NA,T,NA	NA,0.9879,NA	NA,0.397399,NA	NA,0.0192212,NA	NA,94.2357,NA	NA,20.6750358978628,NA	LDLR	rs17242843	1	1	1	|EpiMap=1			0	0.5	1	0.5	0.0145475	0.0383471	0.0208164	FALSE	TRUE	FALSE	FALSE	FALSE	FALSE	FALSE	TRUE	FALSE
LDLC_Min_INT	qt	Labs	Labs	low density lipoprotein cholesterol (LDLC, minimum, inv-norm transformed)	19_11185919-11210912	EUR,AFR,EAS	3	1	1	rs6511721	1	11206575	A,A,A	G,G,G	0.5099,0.96293,0.7629	-0.0343871,-0.0666399,-0.00195442	0.00222336,0.011123,0.0214461	53.2322,8.68132,0.0327386	-15.4662762665515,-5.99118043693248,-0.091131720918955	EPOR	rs6511721	1	1	0.882	|GTeX_Finemapped=1			0	1	0.985467	0.303062	0.0145475	0.0383471	0.0208164	TRUE	TRUE	FALSE	TRUE	FALSE	FALSE	FALSE	TRUE	TRUE
LDLC_Min_INT	qt	Labs	Labs	low density lipoprotein cholesterol (LDLC, minimum, inv-norm transformed)	19_11185919-11210912	EUR,AFR,EAS	4	3	0.794975	rs116436750	0.497996	11208080	NA,T,T	NA,A,A	NA,0.98109,0.8929	NA,-0.0915883,0.0271868	NA,0.0154287,0.0294952	NA,8.53514,0.447738	NA,-5.93622923512674,0.921736418129052	CARM1	rs116436750	0.497996	0.497996	0.655	|EpiMap=1	rs192355412,rs74489414	0.0327128,0.444479	0.477192	0.531958	0.940267	0.381446	0.0145475	0.0383471	0.0208164	FALSE	TRUE	FALSE	FALSE	FALSE	FALSE	FALSE	TRUE	FALSE
LDLC_Min_INT	qt	Labs	Labs	low density lipoprotein cholesterol (LDLC, minimum, inv-norm transformed)	19_19329924-19746151	EUR,AFR,EAS	1	2	0.992359	rs58542926	0.762944	19379549	C,C,C	T,T,T	0.93241,0.97731,0.91369	0.0686343,0.00125985,0.0178185	0.00442741,0.0141122,0.0324801	53.4742,0.0320476,0.234122	15.502133301411,0.0892738198154788,0.54859744889948	TM6SF2	rs58542926,rs8107974	0.762944,0.216116	0.97906	0.93,1	|Exon=1,|ABC=1			0	1	0.188954	0.36294	0.0774788	0.0326143	0.00705292	TRUE	FALSE	FALSE	FALSE	FALSE	FALSE	FALSE	TRUE	FALSE
LDLC_Min_INT	qt	Labs	Labs	low density lipoprotein cholesterol (LDLC, minimum, inv-norm transformed)	19_33935102-33996304	EUR,AFR,EAS	1	1	1	rs2547227	0.999719	33996304	A,A,A	G,G,G	0.5507,0.6051,0.5536	-0.0154668,-0.00972859,0.0151019	0.00223444,0.00429905,0.018348	11.3514,1.62639,0.38673	-6.92200282844919,-2.26296274758377,0.823081534772182	PEPD	rs2547227	0.999719	0.999719	1	|ABC=1			0	1	0.389506	0.430464	0.0398802	0.00789382	0.0128724	TRUE	FALSE	FALSE	FALSE	FALSE	FALSE	FALSE	TRUE	FALSE
LDLC_Min_INT	qt	Labs	Labs	low density lipoprotein cholesterol (LDLC, minimum, inv-norm transformed)	19_45232161-45319631	EUR,AFR,EAS	1	1	1	rs118147862	1	45319631	G,NA,NA	A,NA,NA	0.97316,NA,NA	0.424296,NA,NA	0.00687719,NA,NA	inf,NA,NA	61.6961287967906,NA,NA	DMPK	rs118147862	1	1	0.882	|GTeX_Finemapped=1			0	1	0.5	0.5	0.161596	0.366788	0.0221498	FALSE	FALSE	FALSE	FALSE	FALSE	FALSE	FALSE	FALSE	FALSE
LDLC_Min_INT	qt	Labs	Labs	low density lipoprotein cholesterol (LDLC, minimum, inv-norm transformed)	19_45232161-45319631	EUR,AFR,EAS	2	1	1	rs10418198	0.999986	45303311	G,G,NA	A,A,NA	0.97117,0.91755,NA	0.212637,0.0604894,NA	0.00664239,0.00764045,NA	224.132,14.6138,NA	32.0121221427829,7.91699441786806,NA	CBLC	rs10418198	0.999986	0.999986	0.721	|GTeX_Finemapped=1			0	1	0.999959	0.5	0.161596	0.366788	0.0221498	FALSE	FALSE	FALSE	FALSE	FALSE	FALSE	FALSE	FALSE	FALSE
LDLC_Min_INT	qt	Labs	Labs	low density lipoprotein cholesterol (LDLC, minimum, inv-norm transformed)	19_45232161-45319631	EUR,AFR,EAS	3	1	1	rs2965169	1	45251156	A,C,A	C,A,C	0.5626,0.7035,0.6141	0.0593722,-0.0306604,0.00268747	0.00224055,0.00460134,0.0187366	154.001,10.5725,0.0525922	26.4989399924126,-6.66336328113115,0.143434241004238	BCL3	rs2965169	1	1	0.931	|Exon=1|ABC=1			0	1	0.999961	0.338608	0.161596	0.366788	0.0221498	FALSE	FALSE	FALSE	FALSE	FALSE	FALSE	FALSE	FALSE	FALSE
LDLC_Min_INT	qt	Labs	Labs	low density lipoprotein cholesterol (LDLC, minimum, inv-norm transformed)	19_45232161-45319631	EUR,AFR,EAS	4	1	1	rs7249244	1	45245698	T,C,C	C,T,T	0.5417,0.7602,0.5347	0.0223069,-0.0308748,-0.0193303	0.00223069,0.00492199,0.0182863	22.817,9.45035,0.536898	10,-6.27282867295545,-1.0570919212744	CBLC	rs7249244	1	1	0.882	|GTeX_Finemapped=1			0	1	0.999779	0.442515	0.161596	0.366788	0.0221498	FALSE	FALSE	FALSE	FALSE	FALSE	FALSE	FALSE	FALSE	FALSE
LDLC_Min_INT	qt	Labs	Labs	low density lipoprotein cholesterol (LDLC, minimum, inv-norm transformed)	19_45389596-45416831	EUR,AFR,EAS	1	1	1	rs7412	1	45412079	C,C,C	T,T,T	0.93738,0.8971,0.8998	0.455192,0.405776,0.25141	0.00458754,0.00691673,0.0303767	inf,inf,15.8964	99.2235490044773,58.6658724570715,8.27640922154151	APOE	rs7412	1	1	1	|Exon=1			0	1	1	1	0.122484	0.161397	0.076215	FALSE	FALSE	TRUE	FALSE	FALSE	FALSE	FALSE	TRUE	FALSE
LDLC_Min_INT	qt	Labs	Labs	low density lipoprotein cholesterol (LDLC, minimum, inv-norm transformed)	19_45389596-45416831	EUR,AFR,EAS	2	1	1	rs429358	1	45411941	T,T,T	C,C,C	0.8449,0.7322,0.91369	-0.115051,-0.155601,-0.121241	0.00307033,0.0047458,0.0324801	306.579,235.048,3.72268	-37.4718678448245,-32.7870959585318,-3.73277791632415	APOE	rs429358	1	1	1	|Exon=1|EpiMap=1			0	1	1	0.93689	0.122484	0.161397	0.076215	FALSE	FALSE	TRUE	FALSE	FALSE	FALSE	FALSE	TRUE	FALSE
LDLC_Min_INT	qt	Labs	Labs	low density lipoprotein cholesterol (LDLC, minimum, inv-norm transformed)	19_45389596-45416831	EUR,AFR,EAS	3	1	1	rs11881832	1	45405931	NA,G,NA	NA,A,NA	NA,0.94705,NA	NA,0.119509,NA	NA,0.00938447,NA	NA,36.4212,NA	NA,12.7347628582115,NA	TOMM40	rs11881832	1	1	0.981	|Exon=1			0	0.5	1	0.5	0.122484	0.161397	0.076215	FALSE	FALSE	FALSE	FALSE	FALSE	FALSE	FALSE	FALSE	FALSE
LDLC_Min_INT	qt	Labs	Labs	low density lipoprotein cholesterol (LDLC, minimum, inv-norm transformed)	19_49158532-49248730	EUR,AFR,EAS	1	9	0.953322	rs516316	0.18671	49206145	G,G,NA	C,C,NA	0.5586,0.5091,NA	-0.0160343,-0.0170791,NA	0.00223835,0.00420369,NA	12.1042,4.3145,NA	-7.16344628856077,-4.06288284816435,NA	NTN5	rs516316,rs679574,rs516246	0.18671,0.185181,0.167023	0.538914	0.769,0.769,0.769	|eQTLGen_Finemapped=1,|eQTLGen_Finemapped=1,|eQTLGen_Finemapped=1	rs485073,rs485186,rs492602,rs601338,rs603985,rs681343	0.0595168,0.0116006,0.111294,0.123138,0.0113235,0.0949579	0.411831	1	0.99442	0.499925	0.151051	0.0112831	0.0679182	FALSE	TRUE	FALSE	FALSE	FALSE	FALSE	FALSE	TRUE	FALSE
LDLC_Min_INT	qt	Labs	Labs	low density lipoprotein cholesterol (LDLC, minimum, inv-norm transformed)	19_8179323-8679323	EUR,AFR,EAS	1	1	1	rs116843064	1	8429323	G,NA,NA	A,NA,NA	0.97416,NA,NA	-0.0616793,NA,NA	0.0070054,NA,NA	17.8814,NA,NA	-8.80453650041397,NA,NA	ANGPTL4	rs116843064	1	1	0.932	|Exon=1|ABC=1|Cicero=1			0	1	0.5	0.5	0.147311	0.144478	0.0189585	FALSE	FALSE	FALSE	FALSE	FALSE	FALSE	FALSE	FALSE	FALSE
LDLC_Min_INT	qt	Labs	Labs	low density lipoprotein cholesterol (LDLC, minimum, inv-norm transformed)	19_8179323-8679323	EUR,AFR,EAS	2	1	1	rs4804311	0.989562	8615589	A,A,NA	G,G,NA	0.8877,0.993192,NA	-0.0126481,-0.139992,NA	0.00352023,0.0255566,NA	3.48556,7.36575,NA	-3.5929754589899,-5.47772395389058,NA	MYO1F	rs4804311	0.989562	0.989562	1	|Exon=1|GTeX_Finemapped=1|eQTLGen_Finemapped=1			0	0.16464	0.995661	0.498243	0.147311	0.144478	0.0189585	FALSE	FALSE	FALSE	FALSE	FALSE	FALSE	FALSE	FALSE	FALSE
LDLC_Min_INT	qt	Labs	Labs	low density lipoprotein cholesterol (LDLC, minimum, inv-norm transformed)	1_109814880-109822166	EUR,AFR,EAS	1	1	1	rs12740374	1	109817590	G,G,G	T,T,T	0.7873,0.7526,0.95734	0.115401,0.103204,0.128567	0.00271607,0.0048702,0.045134	inf,98.9353,2.35735	42.4882274757278,21.1909161841403,2.84856205964461	CELSR2	rs12740374	1	1	0.906	|Exon=1			0	1	1	0.606594	0.0212849	0.0244782	0.0257953	TRUE	TRUE	FALSE	TRUE	FALSE	FALSE	FALSE	TRUE	TRUE
LDLC_Min_INT	qt	Labs	Labs	low density lipoprotein cholesterol (LDLC, minimum, inv-norm transformed)	1_109814880-109822166	EUR,AFR,EAS	2	1	1	rs4970834	1	109814880	C,C,C	T,T,T	0.8141,0.6997,0.96329	0.0998801,0.0396037,0.126166	0.00285704,0.00458454,0.0485039	267.03,17.2446,2.03192	34.9592935345672,8.63853298258931,2.60115165996961	CELSR2	rs4970834	1	1	0.93	|Exon=1			0	1	0.999998	0.359613	0.0212849	0.0244782	0.0257953	TRUE	TRUE	FALSE	TRUE	FALSE	FALSE	FALSE	TRUE	TRUE
LDLC_Min_INT	qt	Labs	Labs	low density lipoprotein cholesterol (LDLC, minimum, inv-norm transformed)	1_109814880-109822166	EUR,AFR,EAS	3	1	1	rs1277917	0.97362	109817479	G,G,G	C,C,C	0.8499,0.7784,0.98909	0.0152624,0.0293849,0.0777797	0.00311186,0.00505991,0.0878046	6.0286,8.19756,0.425146	4.90459082349463,5.80739578371947,0.885827166230471	CELSR2	rs1277917	0.97362	0.97362	0.972	|Exon=1			0	0.993493	0.0504922	0.235276	0.0212849	0.0244782	0.0257953	TRUE	FALSE	FALSE	FALSE	FALSE	FALSE	FALSE	TRUE	FALSE
LDLC_Min_INT	qt	Labs	Labs	low density lipoprotein cholesterol (LDLC, minimum, inv-norm transformed)	1_201787940-201887457	EUR,AFR,EAS	1	26	0.837987	rs4950743	0.354701	201887457	T,T,T	C,C,C	0.7028,0.5371,0.8938	0.0165071,0.00350247,-0.0165333	0.00243195,0.00421462,0.029605	10.943,0.391519,0.239179	6.78759842924402,0.831028657387855,-0.558463097449755	IPO9	rs4950743,rs2820322,rs2820318,rs2820317,rs8024,rs2644134,rs2644135,rs1517810,rs2820310,rs2820311,rs2132363	0.354701,0.0289118,0.0281564,0.0241714,0.0133104,0.0129375,0.0104801,0.0104772,0.00977067,0.00972727,0.00744825	0.510092	1,0.769,0.769,1,1,0.93,0.962,1,1,1,1	|GTeX_Finemapped=1,|eQTLGen_Finemapped=1,|eQTLGen_Finemapped=1,|eQTLGen_Finemapped=1,|Exon=1,|Exon=1,|eQTLGen_Finemapped=1,|Exon=1,|eQTLGen_Finemapped=1,|eQTLGen_Finemapped=1,|eQTLGen_Finemapped=1	rs2250377,rs2644121,rs2819346,rs2819347,rs2819348,rs2819349,rs2819351,rs2820312,rs2820313,rs2820314,rs2820315,rs2820319,rs2820321,rs2820323,rs8028	0.0106364,0.0398483,0.025992,0.00941859,0.0202531,0.0211234,0.0170341,0.036285,0.0321684,0.0331059,0.0768054,0.0206962,0.0245947,0.0208786,0.0582717	0.447112	0.999998	0.384109	0.383923	0.0216181	0.0142184	0.0106889	TRUE	FALSE	FALSE	FALSE	FALSE	FALSE	FALSE	TRUE	FALSE
LDLC_Min_INT	qt	Labs	Labs	low density lipoprotein cholesterol (LDLC, minimum, inv-norm transformed)	1_201787940-201887457	EUR,AFR,EAS	2	13	0.678014	rs1043823	0.134345	201845432	C,C,C	T,T,T	0.8966,0.97504,0.92758	-0.0181485,0.0168905,0.0412572	0.00365035,0.0134709,0.0351919	6.17804,0.677997,0.617881	-4.97171504102346,1.25385089340727,1.17234931901943	IPO9	rs1043823,rs116072433,rs72742088,rs59237903	0.134345,0.116599,0.114717,0.102009	0.46767	0.981,0.981,1,0.99	|Exon=1,|Exon=1,|Exon=1,|Exon=1	rs3738289,rs41302537,rs59301778,rs72742095,rs72742097,rs72742100,rs72744806,rs72744807,rs77131104	0.0424494,0.101985,0.0811066,0.0890236,0.0149369,0.0395346,0.0364839,0.0233107,0.0598172	0.488648	0.930357	0.459692	0.463972	0.0216181	0.0142184	0.0106889	TRUE	FALSE	FALSE	FALSE	FALSE	FALSE	FALSE	TRUE	FALSE
LDLC_Min_INT	qt	Labs	Labs	low density lipoprotein cholesterol (LDLC, minimum, inv-norm transformed)	1_234842856-234876434	EUR,AFR,EAS	1	5	0.96697	rs484084	0.400203	234857676	C,C,C	T,T,T	0.5209,0.91377,0.7718	0.0142088,0.0345498,0.0250101	0.00222487,0.00748655,0.0217339	9.76987,5.40534,0.602342	6.38635066318482,4.6149160828419,1.1507414683973	LINC01132	rs484084,rs558971,rs526936,rs556107	0.400203,0.215975,0.186728,0.121529	0.924435	1,1,1,1	|ABC=1,|ABC=1,|ABC=1,|ABC=1	rs553427	0.0693656	0.0693656	1	0.999553	0.381698	0.0802131	0.0531515	0.00738238	TRUE	TRUE	FALSE	TRUE	FALSE	FALSE	FALSE	TRUE	TRUE
LDLC_Min_INT	qt	Labs	Labs	low density lipoprotein cholesterol (LDLC, minimum, inv-norm transformed)	1_55255647-55779215	EUR,AFR,EAS	1	1	1	rs11591147	1	55505647	G,NA,NA	T,NA,NA	0.97913,NA,NA	0.236031,NA,NA	0.00777522,NA,NA	201.69,NA,NA	30.3568259161799,NA,NA	PCSK9	rs11591147	1	1	0.931	|Exon=1|ABC=1			0	1	0.5	0.5	0.269058	0.221878	0.0161108	FALSE	FALSE	FALSE	FALSE	FALSE	FALSE	FALSE	FALSE	FALSE
LDLC_Min_INT	qt	Labs	Labs	low density lipoprotein cholesterol (LDLC, minimum, inv-norm transformed)	1_55255647-55779215	EUR,AFR,EAS	2	1	1	rs28362263	1	55523855	NA,G,NA	NA,A,NA	NA,0.90393,NA	NA,0.177476,NA	NA,0.00713129,NA	NA,135.988,NA	NA,24.8869419137351,NA	PCSK9	rs28362263	1	1	1	|Exon=1|EpiMap=1			0	0.5	1	0.5	0.269058	0.221878	0.0161108	FALSE	FALSE	FALSE	FALSE	FALSE	FALSE	FALSE	FALSE	FALSE
LDLC_Min_INT	qt	Labs	Labs	low density lipoprotein cholesterol (LDLC, minimum, inv-norm transformed)	1_55255647-55779215	EUR,AFR,EAS	3	2	1	rs472495	0.534096	55521313	T,G,T	G,T,G	0.6252,0.6853,0.7768	0.0368451,-0.0354014,0.00120856	0.00229607,0.00452523,0.0219051	57.2222,14.2879,0.0195416	16.0470281829387,-7.82311617310059,0.0551725397281912	PCSK9	rs472495,rs693668	0.534096,0.465904	1	1,1	|GTeX_Finemapped=1|ABC=1,|GTeX_Finemapped=1|ABC=1			0	1	1	0.354869	0.269058	0.221878	0.0161108	FALSE	FALSE	FALSE	FALSE	FALSE	FALSE	FALSE	FALSE	FALSE
LDLC_Min_INT	qt	Labs	Labs	low density lipoprotein cholesterol (LDLC, minimum, inv-norm transformed)	1_55255647-55779215	EUR,AFR,EAS	4	1	1	rs505151	0.999972	55529187	A,A,A	G,G,G	0.96521,0.7118,0.96032	-0.0572629,-0.0803274,-0.109878	0.00606535,0.00463984,0.0467255	20.4326,66.4221,1.72829	-9.44098856619981,-17.3125366391945,-2.35156392119934	PCSK9	rs505151	0.999972	0.999972	1	|Exon=1|EpiMap=1			0	1	1	0.886139	0.269058	0.221878	0.0161108	FALSE	FALSE	TRUE	FALSE	FALSE	FALSE	FALSE	TRUE	FALSE
LDLC_Min_INT	qt	Labs	Labs	low density lipoprotein cholesterol (LDLC, minimum, inv-norm transformed)	1_55255647-55779215	EUR,AFR,EAS	5	1	1	rs2479395	1	55484582	C,C,T	T,T,C	0.668,0.5053,0.619	0.00546355,0.0384616,0.005445	0.00236014,0.00420323,0.0187819	1.68578,19.2466,0.112446	2.31492623318956,9.15048664955284,0.28990677194533	BSND	rs2479395	1	1	1	|GTeX_Finemapped=1			0	0.363962	1	0.300709	0.269058	0.221878	0.0161108	FALSE	FALSE	FALSE	FALSE	FALSE	FALSE	FALSE	FALSE	FALSE
LDLC_Min_INT	qt	Labs	Labs	low density lipoprotein cholesterol (LDLC, minimum, inv-norm transformed)	1_55255647-55779215	EUR,AFR,EAS	6	2	1	rs28362231	0.531827	55515603	NA,C,NA	NA,T,NA	NA,0.93722,NA	NA,0.082101,NA	NA,0.00866359,NA	NA,20.5804,NA	NA,9.47655648524457,NA	PCSK9	rs28362231,rs114086698	0.531827,0.468173	1	1,1	|ABC=1,|EpiMap=1|ABC=1			0	0.5	1	0.5	0.269058	0.221878	0.0161108	FALSE	FALSE	FALSE	FALSE	FALSE	FALSE	FALSE	FALSE	FALSE
LDLC_Min_INT	qt	Labs	Labs	low density lipoprotein cholesterol (LDLC, minimum, inv-norm transformed)	1_55255647-55779215	EUR,AFR,EAS	7	1	1	rs2249480	0.999926	55456536	T,C,C	C,T,T	0.7674,0.8026,0.6865	0.0147045,-0.0287811,0.00881186	0.00263074,0.00527966,0.0196611	7.64253,7.30104,0.18441	5.58949193002729,-5.45131694086362,0.448187537828504	BSND	rs2249480	0.999926	0.999926	1	|GTeX_Finemapped=1			0	0.999378	0.99998	0.28858	0.269058	0.221878	0.0161108	FALSE	FALSE	FALSE	FALSE	FALSE	FALSE	FALSE	FALSE	FALSE
LDLC_Min_INT	qt	Labs	Labs	low density lipoprotein cholesterol (LDLC, minimum, inv-norm transformed)	1_55255647-55779215	EUR,AFR,EAS	8	3	0.985539	rs2495503	0.800156	55485917	G,G,G	A,A,A	0.7465,0.5991,0.5278	-0.0241122,-0.00408907,-0.00318076	0.002555,0.00428807,0.0182705	20.4172,0.468151,0.0645973	-9.4372602739726,-0.953592175500867,-0.174092663036042	PCSK9	rs2495503	0.800156	0.800156	1	|GTeX_Finemapped=1	rs1887552,rs2495500	0.0771662,0.0847387	0.161905	1	0.983776	0.284504	0.269058	0.221878	0.0161108	FALSE	FALSE	FALSE	FALSE	FALSE	FALSE	FALSE	FALSE	FALSE
LDLC_Min_INT	qt	Labs	Labs	low density lipoprotein cholesterol (LDLC, minimum, inv-norm transformed)	1_55255647-55779215	EUR,AFR,EAS	9	1	1	rs529787	0.998741	55513521	C,C,NA	G,G,NA	0.7763,0.95083,NA	0.027476,0.0491746,NA	0.00266714,0.00971914,NA	24.1595,6.37654,NA	10.301671453317,5.05956288313575,NA	PCSK9	rs529787	0.998741	0.998741	1	|GTeX_Finemapped=1			0	0.0403928	0.999993	0.499997	0.269058	0.221878	0.0161108	FALSE	FALSE	FALSE	FALSE	FALSE	FALSE	FALSE	FALSE	FALSE
LDLC_Min_INT	qt	Labs	Labs	low density lipoprotein cholesterol (LDLC, minimum, inv-norm transformed)	1_92930040-93268816	EUR,AFR,EAS	1	1	1	rs115826504	0.999965	93221050	NA,T,NA	NA,C,NA	NA,0.91755,NA	NA,-0.068103,NA	NA,0.00764045,NA	NA,18.3058,NA	NA,-8.91348022694998,NA	RPL5	rs115826504	0.999965	0.999965	1	|ABC=1			0	0.5	1	0.5	0.0466007	0.0760531	0.00931543	FALSE	TRUE	FALSE	FALSE	FALSE	FALSE	FALSE	TRUE	FALSE
LDLC_Min_INT	qt	Labs	Labs	low density lipoprotein cholesterol (LDLC, minimum, inv-norm transformed)	1_92930040-93268816	EUR,AFR,EAS	2	2	1	rs11164607	0.93915	92947138	C,C,C	A,A,A	0.6332,0.8328,0.95933	0.0108671,-0.00333952,0.0404689	0.00230626,0.00563172,0.0461771	5.61031,0.257124,0.419279	4.71200124877507,-0.592984026194484,0.876384614884867	GFI1	rs11164607,rs942753	0.93915,0.0608498	1	1,1	|ABC=1,|EpiMap=1			0	0.945975	1	0.311713	0.0466007	0.0760531	0.00931543	TRUE	TRUE	FALSE	TRUE	FALSE	FALSE	FALSE	TRUE	TRUE
LDLC_Min_INT	qt	Labs	Labs	low density lipoprotein cholesterol (LDLC, minimum, inv-norm transformed)	1_92930040-93268816	EUR,AFR,EAS	3	3	1	rs114464352	0.386911	92946296	NA,T,NA	NA,C,NA	NA,0.90091,NA	NA,-0.0522384,NA	NA,0.00703353,NA	NA,12.9545,NA	NA,-7.42705298761788,NA	GFI1	rs114464352,rs146766851,rs6668660	0.386911,0.386911,0.226163	0.999985	1,1,1	|Exon=1|ABC=1,|Promoter=1|ABC=1,|EpiMap=1			0	0.5	1	0.5	0.0466007	0.0760531	0.00931543	FALSE	TRUE	FALSE	FALSE	FALSE	FALSE	FALSE	TRUE	FALSE
LDLC_Min_INT	qt	Labs	Labs	low density lipoprotein cholesterol (LDLC, minimum, inv-norm transformed)	1_92930040-93268816	EUR,AFR,EAS	4	1	1	rs11164605	0.999977	92946479	A,A,A	G,G,G	0.8091,0.94402,0.9752	0.0130345,0.0280307,0.0941065	0.00282807,0.0091416,0.058651	5.39289,2.66405,0.96417	4.60897361097851,3.06627942592106,1.60451654703245	GFI1	rs11164605	0.999977	0.999977	0.931	|Exon=1|ABC=1			0	0.902709	1	0.597808	0.0466007	0.0760531	0.00931543	TRUE	TRUE	FALSE	TRUE	FALSE	FALSE	FALSE	TRUE	TRUE
LDLC_Min_INT	qt	Labs	Labs	low density lipoprotein cholesterol (LDLC, minimum, inv-norm transformed)	20_12940649-12973521	EUR,AFR,EAS	1	5	0.991671	rs680379	0.342161	12969400	G,G,G	A,A,A	0.6332,0.8843,0.5665	0.0155755,0.0228879,0.0170885	0.00230626,0.00656996,0.0184057	10.8408,3.30583,0.451999	6.7535750522491,3.48371983999903,0.928435213004667	SPTLC3	rs680379,rs364585,rs1321940,rs168622	0.342161,0.243589,0.142603,0.121702	0.850055	1,1,1,1	|GTeX_Finemapped=1,|GTeX_Finemapped=1|EpiMap=1,|GTeX_Finemapped=1|EpiMap=1|ABC=1,|GTeX_Finemapped=1|ABC=1	rs686548	0.1436	0.1436	1	0.984216	0.414515	0.0447988	0.012182	0.000138952	TRUE	TRUE	FALSE	TRUE	FALSE	FALSE	FALSE	TRUE	TRUE
LDLC_Min_INT	qt	Labs	Labs	low density lipoprotein cholesterol (LDLC, minimum, inv-norm transformed)	20_17843968-17844684	EUR,AFR,EAS	1	2	0.985573	rs2618566	0.923154	17844684	T,T,T	G,G,G	0.6163,0.5658,0.6498	-0.0218878,-0.0209458,-0.027162	0.00228561,0.00423987,0.0191205	20.9977,6.10768,0.808431	-9.57634942094233,-4.94019863816579,-1.42056954577548	BANF2	rs2618566	0.923154	0.923154	1	|ABC=1	rs2618567	0.0768462	0.0768462	1	0.999434	0.51161	6.4741e-09	6.4741e-09	6.4741e-09	TRUE	TRUE	FALSE	TRUE	FALSE	FALSE	FALSE	TRUE	TRUE
LDLC_Min_INT	qt	Labs	Labs	low density lipoprotein cholesterol (LDLC, minimum, inv-norm transformed)	20_34107923-34480557	EUR,AFR,EAS	1	3	0.987805	rs6119630	0.78394	34190077	G,G,G	A,A,A	0.8767,0.8351,0.91667	0.0302751,0.0199999,-0.000584648	0.00338055,0.00566304,0.033002	18.4715,3.38408,0.00618219	8.95567289346408,3.53165437644799,-0.0177155323919762	FER1L4	rs6119630,rs73275433,rs6120998	0.78394,0.159775,0.0321217	0.975837	0.99,0.981,0.798	|Exon=1,|Exon=1,|GTeX_Finemapped=1			0	1	0.983495	0.315553	0.0387587	0.0328313	0.0155924	TRUE	TRUE	FALSE	TRUE	FALSE	FALSE	FALSE	TRUE	TRUE
LDLC_Min_INT	qt	Labs	Labs	low density lipoprotein cholesterol (LDLC, minimum, inv-norm transformed)	20_39656342-39970544	EUR,AFR,EAS	1	26	0.877088	rs6072263	0.0942465	39705546	T,C,C	C,T,T	0.5408,0.8018,0.8036	-0.00658681,0.0344871,0.0504645	0.00223036,0.00527162,0.0229592	2.50245,10.2169,1.55364	-2.95324969960007,6.54203072300355,2.19800777030559	PLCG1	rs6072263,rs2076148,rs3795128,rs6124323,rs6129762,rs926345	0.0942465,0.056466,0.0542115,0.0506289,0.0492948,0.0275977	0.332445	1,1,1,1,1,1	|EpiMap=1,|ABC=1,|ABC=1,|Exon=1,|ABC=1,|ABC=1|Cicero=1	rs1543324,rs2866611,rs4810311,rs4810312,rs4812486,rs4812489,rs4812490,rs4812493,rs4812496,rs6029549,rs6029587,rs6029588,rs6029602,rs6029616,rs6029640,rs6072249,rs6072310,rs6072336,rs6102334,rs909802	0.0228732,0.0119319,0.0370553,0.0144949,0.0506377,0.0237696,0.0234219,0.0152451,0.024371,0.0398525,0.0427098,0.0282881,0.0200618,0.0665572,0.0138917,0.0699649,0.0407971,0.0231717,0.0179781,0.031026	0.6181	0.906318	1	0.597653	0.0228965	0.13522	0.015467	TRUE	FALSE	FALSE	FALSE	FALSE	FALSE	FALSE	TRUE	FALSE
LDLC_Min_INT	qt	Labs	Labs	low density lipoprotein cholesterol (LDLC, minimum, inv-norm transformed)	2_121306440-121310269	EUR,AFR,EAS	1	1	1	rs17050272	0.991599	121306440	G,G,G	A,A,A	0.5497,0.95234,0.5437	0.0178719,0.0297653,0.00598726	0.00223399,0.00986407,0.0183123	14.9051,2.59375,0.1286	7.99999104740845,3.01754752348676,0.326952922352736	INHBB	rs17050272	0.991599	0.991599	1	|ABC=1			0	1	0.946858	0.39104	0.000313369	6.4741e-09	1.02287e-07	TRUE	TRUE	FALSE	TRUE	FALSE	FALSE	FALSE	TRUE	TRUE
LDLC_Min_INT	qt	Labs	Labs	low density lipoprotein cholesterol (LDLC, minimum, inv-norm transformed)	2_121306440-121310269	EUR,AFR,EAS	2	4	0.994156	rs12617659	0.281308	121309759	C,C,C	T,T,T	0.84,0.8321,0.8016	-0.0223907,0.00531603,-0.0274664	0.00303176,0.00562233,0.0228717	12.8181,0.462946,0.638664	-7.38538010924348,0.945520807209822,-1.20089018306466	INHBB	rs12617659,rs12617662,rs12617782,rs55914566	0.281308,0.25562,0.23144,0.231287	0.999655	1,1,1,1	|EpiMap=1|ABC=1,|EpiMap=1|ABC=1,|ABC=1,|ABC=1			0	0.999391	0.260133	0.466692	0.000313369	6.4741e-09	1.02287e-07	TRUE	FALSE	FALSE	FALSE	FALSE	FALSE	FALSE	TRUE	FALSE
LDLC_Min_INT	qt	Labs	Labs	low density lipoprotein cholesterol (LDLC, minimum, inv-norm transformed)	2_203639395-204196618	EUR,AFR,EAS	1	125	0.91039	rs72928605	0.0393263	203832120	A,A,NA	G,G,NA	0.8777,0.993192,NA	0.0241861,0.00542358,NA	0.00339241,0.0255566,NA	11.9968,0.0799098,NA	7.15946853945554,-0.486247819664333,-0.465757985555916	CARF	rs4673240,rs114407963,rs150788469,rs72934762,rs72934763,rs72934764,rs7560547,rs77931721,rs149163995,rs142603618,rs72934765,rs72934767,rs116426890,rs114899426,rs114395475,rs72936830,rs72936834,rs72936838,rs72936842,rs72936847,rs72936852,rs72936856,rs7591653,rs7603972,rs72936860,rs72936862,rs72936869,rs72936870,rs138805020,rs72936839,rs72936846,rs114527590,rs9749722,rs72936875,rs72936879,rs114393235,rs142250318,rs72926779,rs72936873,rs72936882,rs77230711,rs72926769,rs72926793,rs145643482,rs72936881,rs72926771,rs72926772,rs72936866,rs72926794,rs72926796,rs72926798,rs72932557,rs72932561,rs76890136,rs72936872,rs140750546,rs72932752,rs72932780,rs72932776,rs72932765	0.0386956,0.0143935,0.00959639,0.00959639,0.00959639,0.00959639,0.00959639,0.00959639,0.0094224,0.00941335,0.00934848,0.00933521,0.00930812,0.00894165,0.00893479,0.00893479,0.00893479,0.00893479,0.00893479,0.00893479,0.00893479,0.00893479,0.00893479,0.00893479,0.00890017,0.00890017,0.00890017,0.00890017,0.00886332,0.00885911,0.00885911,0.00883747,0.00825826,0.00780984,0.00774861,0.00766374,0.00766374,0.00766374,0.00766374,0.00766374,0.00766374,0.00763595,0.00760106,0.00755218,0.00747826,0.00739476,0.00732646,0.00721837,0.00720084,0.00720084,0.00720084,0.00702671,0.0069082,0.00686514,0.00654387,0.00453734,0.00341996,0.00289519,0.00278388,0.00252988	0.513923	1,1,1,1,1,1,1,1,0.516,1,1,1,1,1,1,1,1,1,1,1,0.941,0.941,1,1,1,1,1,0.941,0.995,1,1,1,1,1,1,1,1,1,1,1,1,0.941,1,1,1,1,1,1,1,1,1,1,1,1,1,1,1,1,1,1	|GTeX_Finemapped=1,|GTeX_Finemapped=1,|GTeX_Finemapped=1,|GTeX_Finemapped=1,|GTeX_Finemapped=1,|GTeX_Finemapped=1,|GTeX_Finemapped=1,|GTeX_Finemapped=1,|Exon=1|GTeX_Finemapped=1,|GTeX_Finemapped=1,|GTeX_Finemapped=1,|GTeX_Finemapped=1,|GTeX_Finemapped=1,|GTeX_Finemapped=1,|GTeX_Finemapped=1,|GTeX_Finemapped=1,|GTeX_Finemapped=1,|GTeX_Finemapped=1,|GTeX_Finemapped=1,|GTeX_Finemapped=1,|GTeX_Finemapped=1|ABC=0.500,|GTeX_Finemapped=1|ABC=0.500,|GTeX_Finemapped=1,|GTeX_Finemapped=1,|GTeX_Finemapped=1,|GTeX_Finemapped=1,|GTeX_Finemapped=1,|GTeX_Finemapped=1|ABC=0.500,|Promoter=1|GTeX_Finemapped=1|ABC=0.500,|GTeX_Finemapped=1,|GTeX_Finemapped=1,|GTeX_Finemapped=1,|GTeX_Finemapped=1,|GTeX_Finemapped=1,|GTeX_Finemapped=1,|GTeX_Finemapped=1,|GTeX_Finemapped=1,|GTeX_Finemapped=1,|GTeX_Finemapped=1,|GTeX_Finemapped=1,|GTeX_Finemapped=1,|GTeX_Finemapped=1|ABC=0.500,|Exon=1,|GTeX_Finemapped=1,|GTeX_Finemapped=1,|GTeX_Finemapped=1,|GTeX_Finemapped=1,|GTeX_Finemapped=1,|Exon=1,|Exon=1,|Exon=1,|Exon=1,|Exon=1,|Exon=1,|GTeX_Finemapped=1,|GTeX_Finemapped=1,|GTeX_Finemapped=1,|GTeX_Finemapped=1,|GTeX_Finemapped=1,|GTeX_Finemapped=1	rs115400054,rs115600411,rs115654617,rs115953525,rs116219813,rs140168762,rs140201293,rs143805266,rs145538381,rs146973310,rs148513392,rs148812085,rs149215222,rs149268645,rs149846585,rs185726277,rs2351524,rs35212307,rs3845800,rs4510208,rs4675310,rs6719001,rs6722332,rs72926767,rs72926783,rs72928605,rs72932572,rs72932575,rs72932588,rs72932590,rs72932707,rs72932709,rs72932711,rs72932716,rs72932720,rs72932722,rs72932723,rs72932770,rs72934505,rs72934514,rs72934545,rs72934546,rs72934550,rs72934551,rs72934556,rs72934563,rs72934573,rs72934583,rs72934589,rs72934591,rs72934601,rs72934715,rs72934732,rs72934734,rs72934735,rs72934737,rs72934738,rs72934740,rs72934745,rs72934751,rs72936309,rs72936323,rs72936353,rs7605484,rs79539678	0.0168242,0.00307439,0.00412778,0.00792354,0.00368773,0.00423717,0.006102,0.00302113,0.00389815,0.00814701,0.0150244,0.00431498,0.00260566,0.0182846,0.00814701,0.00316935,0.00771658,0.00951034,0.00827334,0.00814701,0.0082546,0.0094224,0.00814701,0.0132783,0.00720374,0.0393263,0.00678333,0.00439373,0.00423717,0.00412778,0.00732234,0.00499578,0.00444003,0.00438693,0.00423439,0.00426643,0.00427105,0.00253403,0.00417214,0.0126871,0.00234957,0.00233588,0.00251983,0.00251983,0.0119721,0.00262498,0.00232189,0.00262885,0.00249487,0.00243827,0.0030076,0.00474328,0.00814701,0.00950995,0.00814701,0.00814701,0.00814701,0.0078421,0.00830586,0.00827535,0.00251496,0.00282594,0.00276344,0.00806947,0.00814701	0.43752	1	0.257225	0.334252	0.0207404	0.0129875	0.00928435	TRUE	FALSE	FALSE	FALSE	FALSE	FALSE	FALSE	TRUE	FALSE
LDLC_Min_INT	qt	Labs	Labs	low density lipoprotein cholesterol (LDLC, minimum, inv-norm transformed)	2_21263639-21439329	EUR,AFR,EAS	1	1	1	rs548145	1	21291312	C,T,C	T,C,T	0.7962,0.7269,0.98611	0.0742404,-0.0510993,-0.0732341	0.00275919,0.00471662,0.0779353	158.736,26.6236,0.459192	26.9065921520446,-10.8338810419326,-0.9396781689427	APOB	rs548145	1	1	1	|EpiMap=1|ABC=1			0	1	1	0.277251	0.0574296	0.0555505	0.0250247	TRUE	TRUE	FALSE	TRUE	FALSE	FALSE	FALSE	TRUE	TRUE
LDLC_Min_INT	qt	Labs	Labs	low density lipoprotein cholesterol (LDLC, minimum, inv-norm transformed)	2_21263639-21439329	EUR,AFR,EAS	2	4	0.989736	rs17395333	0.506666	21323369	A,A,A	G,G,G	0.7087,0.9062,0.881	-0.0529154,-0.06697,-0.017064	0.0024462,0.00720802,0.02817	103.043,19.816,0.263859	-21.6316736162211,-9.29103970299749,-0.605750798722045	APOB	rs17395333,rs2337383	0.506666,0.0887722	0.595438	1,1	|EpiMap=1,|ABC=1	rs17395512,rs62135035	0.197435,0.205428	0.402863	1	1	0.323402	0.0574296	0.0555505	0.0250247	TRUE	TRUE	FALSE	TRUE	FALSE	FALSE	FALSE	TRUE	TRUE
LDLC_Min_INT	qt	Labs	Labs	low density lipoprotein cholesterol (LDLC, minimum, inv-norm transformed)	2_21263639-21439329	EUR,AFR,EAS	3	1	1	rs617314	1	21268219	C,C,NA	A,A,NA	0.97217,0.7723,NA	0.0677184,0.0249082,NA	0.0067572,0.00501135,NA	22.9121,6.17504,NA	10.0216657787249,4.97035728895407,NA	APOB	rs617314	1	1	1	|ABC=1			0	1	0.376489	0.5	0.0574296	0.0555505	0.0250247	TRUE	FALSE	FALSE	FALSE	FALSE	FALSE	FALSE	TRUE	FALSE
LDLC_Min_INT	qt	Labs	Labs	low density lipoprotein cholesterol (LDLC, minimum, inv-norm transformed)	2_21263639-21439329	EUR,AFR,EAS	4	1	1	rs588245	0.982737	21270057	G,A,G	A,G,A	0.508,0.702,0.877	-0.0100342,-0.0277418,-0.0429144	0.00222321,0.00459465,0.0277712	5.19516,8.80638,0.91265	-4.5133838009005,-6.03784836712263,-1.54528432332776	APOB	rs588245	0.982737	0.982737	1	|GTeX_Finemapped=1|EpiMap=1|ABC=1			0	1	1	0.754746	0.0574296	0.0555505	0.0250247	TRUE	TRUE	FALSE	TRUE	FALSE	FALSE	FALSE	TRUE	TRUE
LDLC_Min_INT	qt	Labs	Labs	low density lipoprotein cholesterol (LDLC, minimum, inv-norm transformed)	2_216287093-216308148	EUR,AFR,EAS	1	6	0.921085	rs1250258	0.213416	216300185	T,T,T	C,C,C	0.7664,0.8956,0.9246	0.018479,0.018395,-0.00468858	0.00262682,0.00687261,0.034545	11.6998,2.12854,0.0496159	7.03474162675783,2.67656683559812,-0.135723838471559	FN1	rs1250258,rs1250229,rs1250232,rs3910516,rs1250259,rs13423742	0.213416,0.19628,0.180548,0.164425,0.151029,0.0578501	0.963548	1,1,1,1,1,1	|Promoter=1|ABC=1|Cicero=1,|EpiMap=1,|EpiMap=1|ABC=1,|EpiMap=1,|Exon=1|ABC=1|Cicero=1,|EpiMap=1			0	1	0.693381	0.462056	0.0132965	0.0148288	0.0158648	TRUE	FALSE	FALSE	FALSE	FALSE	FALSE	FALSE	TRUE	FALSE
LDLC_Min_INT	qt	Labs	Labs	low density lipoprotein cholesterol (LDLC, minimum, inv-norm transformed)	2_227020653-227181683	EUR,AFR,EAS	1	8	0.992119	rs2943641	0.173202	227093745	C,C,C	T,T,T	0.6262,0.6853,0.93155	-0.0174926,-0.00408918,-0.0432426	0.0022973,0.00452523,0.0361208	13.577,0.436298,0.635932	-7.61441692421538,-0.903640256959315,-1.19716617572147	IRS1	rs2943641,rs2176040,rs2943645,rs2943646,rs2943648,rs2972145,rs2138161,rs2222018	0.173202,0.165405,0.120794,0.115685,0.112303,0.107027,0.106128,0.0994555	0.999999	1,1,1,1,1,1,1,1	|GTeX_Finemapped=1,|GTeX_Finemapped=1,|GTeX_Finemapped=1,|GTeX_Finemapped=1,|GTeX_Finemapped=1,|GTeX_Finemapped=1,|GTeX_Finemapped=1,|GTeX_Finemapped=1			0	1	0.36919	0.452416	5.6184e-05	0.00303952	0.00251071	TRUE	FALSE	FALSE	FALSE	FALSE	FALSE	FALSE	TRUE	FALSE
LDLC_Min_INT	qt	Labs	Labs	low density lipoprotein cholesterol (LDLC, minimum, inv-norm transformed)	2_234508963-234674476	EUR,AFR,EAS	1	8	0.868456	rs10202865	0.435827	234587707	C,C,C	T,T,T	0.6909,0.7625,0.8036	0.0254038,0.00202909,-2.59657e-07	0.00240512,0.0049383,0.0229592	25.3514,0.166754,3.91894e-06	10.5623835816924,0.410888362391916,-1.130949684658e-05	UGT1A7	rs10202865,rs7571915,rs2741044	0.435827,0.223927,0.00947086	0.669225	1,1,1	|EpiMap=1,|EpiMap=1,|EpiMap=1	rs1105879,rs1105880,rs17863787,rs2070959,rs75444879	0.0282075,0.0227742,0.0384348,0.173476,0.019593	0.282486	1	0.252679	0.313807	0.0359272	0.0291944	0.0165	TRUE	FALSE	FALSE	FALSE	FALSE	FALSE	FALSE	TRUE	FALSE
LDLC_Min_INT	qt	Labs	Labs	low density lipoprotein cholesterol (LDLC, minimum, inv-norm transformed)	2_44052147-44088041	EUR,AFR,EAS	1	3	0.982475	rs6544713	0.658754	44073881	C,C,NA	T,T,NA	0.6909,0.8608,NA	-0.0306189,-0.0433807,NA	0.00240512,0.00607097,NA	36.3988,12.0477,NA	-12.7307161389037,-7.14559617326391,NA	ABCG8	rs6544713,rs4245791,rs4299376	0.658754,0.250518,0.0907276	1	0.904,0.904,1	|GTeX_Finemapped=1|EpiMap=1,|GTeX_Finemapped=1|EpiMap=1,|GTeX_Finemapped=1			0	1	0.999979	0.5	0.0291729	0.0167789	0.00431059	TRUE	TRUE	FALSE	TRUE	FALSE	FALSE	FALSE	TRUE	TRUE
LDLC_Min_INT	qt	Labs	Labs	low density lipoprotein cholesterol (LDLC, minimum, inv-norm transformed)	2_44052147-44088041	EUR,AFR,EAS	2	7	0.846101	rs4076834	0.656486	44081627	T,T,T	G,G,G	0.92445,0.7663,0.94147	0.0573665,0.00148142,-0.0159659	0.00420567,0.00496593,0.0388557	41.6369,0.116076,0.166761	13.6402761034508,0.29831673019958,-0.410902390125516	ABCG8	rs4076834,rs76866386,rs4507142,rs9753033,rs4614977	0.656486,0.123623,0.0198213,0.0190862,0.0184762	0.837493	1,0.655,1,1,1	|GTeX_Finemapped=1,|EpiMap=1,|GTeX_Finemapped=1,|GTeX_Finemapped=1,|GTeX_Finemapped=1	rs11887534,rs58762754	0.0410756,0.0833115	0.124387	1	0.151524	0.418865	0.0291729	0.0167789	0.00431059	TRUE	FALSE	FALSE	FALSE	FALSE	FALSE	FALSE	TRUE	FALSE
LDLC_Min_INT	qt	Labs	Labs	low density lipoprotein cholesterol (LDLC, minimum, inv-norm transformed)	2_44052147-44088041	EUR,AFR,EAS	3	2	0.841865	rs79319884	0.74212	44059438	NA,G,NA	NA,A,NA	NA,0.90242,NA	NA,-0.0558394,NA	NA,0.00708181,NA	NA,14.502,NA	NA,-7.88490513018564,NA	ABCG8	rs79319884	0.74212	0.74212	1	|ABC=1	rs78070897	0.256407	0.256407	0.498308	0.999838	0.499993	0.0291729	0.0167789	0.00431059	FALSE	TRUE	FALSE	FALSE	FALSE	FALSE	FALSE	TRUE	FALSE
LDLC_Min_INT	qt	Labs	Labs	low density lipoprotein cholesterol (LDLC, minimum, inv-norm transformed)	2_600575-653874	EUR,AFR,EAS	1	19	0.987038	rs6548238	0.107872	634905	C,C,C	T,T,T	0.826,0.90318,0.91171	-0.0206901,-0.0198453,0.0610947	0.00293177,0.00710656,0.0321487	11.7698,2.28152,1.24121	-7.05720435095522,-2.79253253332133,1.90037855340962	TMEM18	rs6548238,rs6749375,rs6548239,rs6734363,rs6746275,rs6751993,rs6751994,rs13387939,rs13396119,rs4854342,rs10865550	0.107872,0.0899269,0.088345,0.088345,0.080037,0.080037,0.080037,0.0682516,0.0682516,0.0518375,0.00591062	0.808851	1,1,1,1,1,1,1,1,1,1,1	|EpiMap=1|ABC=1,|EpiMap=1,|EpiMap=1|ABC=1,|EpiMap=1|ABC=1,|EpiMap=1,|EpiMap=1,|EpiMap=1,|ABC=1,|ABC=1,|ABC=1,|EpiMap=1	rs10173167,rs10190052,rs13387091,rs35142762,rs35796073,rs6548240,rs7571957,rs7571970	0.00470803,0.00470803,0.0290319,0.0256448,0.0280519,0.0307181,0.018152,0.00477554	0.14579	1	0.82702	0.64983	0.0363482	0.00249231	0.0089805	TRUE	TRUE	FALSE	TRUE	FALSE	FALSE	FALSE	TRUE	TRUE
LDLC_Min_INT	qt	Labs	Labs	low density lipoprotein cholesterol (LDLC, minimum, inv-norm transformed)	2_62805902-63362503	EUR,AFR,EAS	1	1	1	rs360807	0.950795	62926859	C,C,C	T,T,T	0.6511,0.6793,0.7312	0.0157801,0.00935176,0.0228133	0.00233195,0.00450245,0.0205738	10.8808,1.42253,0.572684	6.76691181200283,2.07703805705782,1.10885203511262	EHBP1	rs360807	0.950795	0.950795	1	|ABC=1			0	1	0.71401	0.359942	0.0296314	0.0844947	0.0038129	TRUE	FALSE	FALSE	FALSE	FALSE	FALSE	FALSE	TRUE	FALSE
LDLC_Min_INT	qt	Labs	Labs	low density lipoprotein cholesterol (LDLC, minimum, inv-norm transformed)	2_85747965-85810734	EUR,AFR,EAS	1	1	1	rs699664	0.984251	85780536	C,T,C	T,C,T	0.6332,0.6626,0.6905	0.0155775,-0.00452439,-0.0157056	0.00230626,0.00444458,0.0197304	10.8434,0.510466,0.370564	6.75444225716094,-1.01795670232058,-0.796010217735069	GGCX	rs699664	0.984251	0.984251	0.931	|Exon=1|ABC=1			0	0.999999	0.332557	0.3929	0.00718645	0.00414316	0.00441939	TRUE	FALSE	FALSE	FALSE	FALSE	FALSE	FALSE	TRUE	FALSE
LDLC_Min_INT	qt	Labs	Labs	low density lipoprotein cholesterol (LDLC, minimum, inv-norm transformed)	3_12334332-12395958	EUR,AFR,EAS	1	13	1	rs11709077	0.1134	12336507	G,NA,G	A,NA,A	0.8807,NA,0.97421	-0.0260553,NA,-0.0225558	0.00342894,NA,0.0575434	13.524,NA,0.157969	-7.5986456455931,NA,-0.391978923734086	PPARG	rs11709077,rs13064760,rs2012444,rs17036342,rs7649970,rs2197423,rs11712037,rs35000407,rs1899951,rs4684848,rs6802898,rs13083375	0.1134,0.0808576,0.0808576,0.076303,0.0759142,0.0751006,0.0736932,0.0723405,0.0630606,0.0623072,0.060838,0.0514915	0.886164	1,1,1,1,0.99,0.744,1,1,1,0.895,1,1	|GTeX_Finemapped=1|EpiMap=1|ABC=1,|GTeX_Finemapped=1,|GTeX_Finemapped=1,|Promoter=1,|Promoter=1,|EpiMap=1|ABC=1,|GTeX_Finemapped=1|ABC=1,|GTeX_Finemapped=1|EpiMap=1,|GTeX_Finemapped=1|ABC=1,|GTeX_Finemapped=1|ABC=1,|GTeX_Finemapped=1,|GTeX_Finemapped=1	rs7647481	0.064668	0.064668	0.999997	0.424158	0.432328	0.0111141	0.00212417	0.00864265	TRUE	FALSE	FALSE	FALSE	FALSE	FALSE	FALSE	TRUE	FALSE
LDLC_Min_INT	qt	Labs	Labs	low density lipoprotein cholesterol (LDLC, minimum, inv-norm transformed)	3_12334332-12395958	EUR,AFR,EAS	2	3	0.973312	rs12633551	0.489035	12360494	C,NA,C	T,NA,T	0.96223,NA,0.7183	0.0300176,NA,0.00702593	0.00583017,NA,0.0202769	6.58112,NA,0.137292	5.14866633391479,NA,0.346499218322327	PPARG	rs12633551,rs74833298,rs12631819	0.489035,0.376248,0.134699	0.999982	1,1,1	|EpiMap=1,|EpiMap=1,|ABC=1			0	0.999952	0.462268	0.421585	0.0111141	0.00212417	0.00864265	TRUE	FALSE	FALSE	FALSE	FALSE	FALSE	FALSE	TRUE	FALSE
LDLC_Min_INT	qt	Labs	Labs	low density lipoprotein cholesterol (LDLC, minimum, inv-norm transformed)	3_185487155-185538006	EUR,AFR,EAS	1	10	1	rs73061095	0.195898	185516807	T,G,T	G,T,G	0.6958,0.8487,0.7371	0.0207858,-0.0140921,0.0059817	0.00241586,0.00586452,0.02072	17.1131,1.78877,0.111924	8.60389260967109,-2.40294175823426,0.288692084942085	IGF2BP2	rs73061095,rs9808924,rs1470580,rs9841201,rs6765808,rs4686696,rs6786649,rs4376068,rs6780171	0.195898,0.189033,0.180332,0.113397,0.10914,0.0411737,0.036838,0.032915,0.0194995	0.918226	1,1,1,1,1,1,1,1,1	|ABC=1,|ABC=1,|EpiMap=1,|EpiMap=1,|ABC=1,|ABC=1,|ABC=1,|EpiMap=1|ABC=1,|EpiMap=1	rs7646518	0.0374653	0.0374653	1	0.601247	0.416271	0.023785	0.00497196	0.00118919	TRUE	FALSE	FALSE	FALSE	FALSE	FALSE	FALSE	TRUE	FALSE
LDLC_Min_INT	qt	Labs	Labs	low density lipoprotein cholesterol (LDLC, minimum, inv-norm transformed)	5_129110810-129447248	EUR,AFR,EAS	1	6	0.995632	rs244445	0.205421	129232343	T,T,T	A,A,A	0.6312,0.5923,0.5913	-0.0158922,-0.0061713,-0.0362324	0.00230364,0.00427649,0.0185542	11.2801,0.826816,1.29376	-6.89873417721519,-1.44307598053544,-1.95278697006608	CHSY3	rs244445,rs244452,rs1432782,rs33915,rs17701672,rs33918	0.205421,0.169734,0.157665,0.144829,0.139324,0.138701	0.955674	1,1,1,1,1,1	|GTeX_Finemapped=1,|GTeX_Finemapped=1,|GTeX_Finemapped=1,|GTeX_Finemapped=1,|GTeX_Finemapped=1,|Exon=1|GTeX_Finemapped=1|ABC=1|Cicero=1			0	1	0.381438	0.645065	0.0179929	0.000514698	0.0411501	TRUE	FALSE	FALSE	FALSE	FALSE	FALSE	FALSE	TRUE	FALSE
LDLC_Min_INT	qt	Labs	Labs	low density lipoprotein cholesterol (LDLC, minimum, inv-norm transformed)	5_147682118-147835912	EUR,AFR,EAS	1	82	0.743004	rs4705247	0.211901	147688568	T,C,C	C,T,T	0.7137,0.7746,0.5972	-0.0178152,0.00884554,0.00522994	0.00245881,0.00502937,0.018597	12.3655,1.10449,0.10872	-7.24545613528495,1.7587769442296,0.281224928751949	SPINK7	rs4705247,rs1422977,rs1345741,rs4406123,rs7734458,rs13176114,rs6580542,rs2895761,rs6875252,rs10068891,rs7713986,rs34163281,rs3749690,rs10057472,rs17719578,rs10050560,rs6886203,rs3749689,rs17719662,rs4705249,rs1363704,rs1862431,rs6892647,rs1422968,rs6875795,rs1422970,rs17719873,rs6580545,rs35700061,rs12516831,rs12717971,rs7714438	0.211901,0.134763,0.0652296,0.0567588,0.00705966,0.00638231,0.00631883,0.00624402,0.00622965,0.006213,0.00609777,0.00606568,0.005927,0.00585254,0.00570164,0.00485118,0.00473651,0.00463609,0.00456671,0.00445762,0.00438507,0.00408379,0.00402138,0.0039991,0.00395183,0.00394301,0.00394301,0.00387719,0.00383195,0.00339272,0.00339272,0.00291338	0.605728	1,1,1,1,1,1,1,1,1,1,1,1,1,1,1,1,1,1,1,1,1,1,1,1,1,1,1,1,0.817,0.817,0.817,1	|GTeX_Finemapped=1,|GTeX_Finemapped=1,|GTeX_Finemapped=1,|GTeX_Finemapped=1,|GTeX_Finemapped=1,|GTeX_Finemapped=1,|Promoter=1|GTeX_Finemapped=1,|GTeX_Finemapped=1,|GTeX_Finemapped=1,|GTeX_Finemapped=1,|GTeX_Finemapped=1,|GTeX_Finemapped=1,|Promoter=1|GTeX_Finemapped=1,|GTeX_Finemapped=1,|GTeX_Finemapped=1,|GTeX_Finemapped=1,|GTeX_Finemapped=1,|GTeX_Finemapped=1,|Promoter=1,|GTeX_Finemapped=1,|GTeX_Finemapped=1,|Promoter=1|GTeX_Finemapped=1,|GTeX_Finemapped=1,|GTeX_Finemapped=1,|GTeX_Finemapped=1,|GTeX_Finemapped=1,|GTeX_Finemapped=1|ABC=1,|GTeX_Finemapped=1,|GTeX_Finemapped=1|ABC=1,|GTeX_Finemapped=1|ABC=1,|GTeX_Finemapped=1|ABC=1,|GTeX_Finemapped=1	rs10035818,rs10036053,rs10041765,rs10043775,rs10051223,rs10055430,rs10068216,rs10072051,rs10072817,rs10476892,rs11168047,rs1128450,rs12519039,rs13157347,rs13158948,rs1422969,rs17720155,rs17776554,rs1862430,rs201857213,rs2112760,rs2112761,rs2161430,rs2216653,rs2400509,rs2400510,rs34001290,rs35792476,rs3734121,rs4588587,rs4599524,rs4599526,rs4639213,rs4705248,rs4705250,rs4705252,rs4705253,rs6861078,rs6871707,rs6893378,rs6894032,rs71580489,rs71580490,rs75054775,rs7700337,rs7727886,rs7736019,rs9325094,rs9325096,rs9784645	0.00934985,0.00488949,0.00336228,0.00570549,0.0053324,0.0110965,0.00623249,0.0060641,0.00420539,0.00494128,0.00940612,0.00609975,0.0036325,0.00312307,0.00461199,0.00343814,0.00420705,0.00362198,0.00637199,0.00622881,0.00344168,0.0261791,0.00344168,0.00468385,0.00636577,0.00636167,0.00556778,0.00663876,0.0057797,0.00372897,0.00412774,0.028974,0.00920467,0.00355745,0.00546948,0.00348023,0.0299515,0.00753621,0.00680402,0.00588343,0.00549051,0.00386807,0.00667038,0.00374581,0.00344168,0.00588343,0.0101146,0.00363184,0.0112723,0.00378611	0.347003	1	0.488489	0.394923	0.0421073	0.00715723	0.00288744	TRUE	FALSE	FALSE	FALSE	FALSE	FALSE	FALSE	TRUE	FALSE
LDLC_Min_INT	qt	Labs	Labs	low density lipoprotein cholesterol (LDLC, minimum, inv-norm transformed)	5_52062147-52112850	EUR,AFR,EAS	1	9	0.864627	rs116734477	0.225018	52095024	C,C,C	T,T,T	0.97117,0.98109,0.994048	0.0481027,0.0303174,0.0952201	0.00664239,0.0154287,0.11858	12.3538,1.30615,0.374714	7.24177592703831,1.96500029166424,0.803003035925114	PELO	rs116734477,rs185240714,rs77704739,rs115018790,rs115421711,rs143455776,rs116097511,rs138367557,rs116441045	0.225018,0.199314,0.142459,0.133557,0.133557,0.036599,0.0348515,0.0348515,0.029177	0.969384	1,1,0.985,1,0.621,1,1,1,1	|GTeX_Finemapped=1|eQTLGen_Finemapped=1|ABC=1,|Exon=1|GTeX_Finemapped=1|eQTLGen_Finemapped=1|ABC=1,|GTeX_Finemapped=1|eQTLGen_Finemapped=1|ABC=0.500,|GTeX_Finemapped=1|eQTLGen_Finemapped=1,|Promoter=0.500|GTeX_Finemapped=1|eQTLGen_Finemapped=1|Cicero=1,|GTeX_Finemapped=1,|GTeX_Finemapped=1,|GTeX_Finemapped=1,|GTeX_Finemapped=1			0	1	0.591963	0.407323	0.0085729	0.00157836	0.00690553	TRUE	FALSE	FALSE	FALSE	FALSE	FALSE	FALSE	TRUE	FALSE
LDLC_Min_INT	qt	Labs	Labs	low density lipoprotein cholesterol (LDLC, minimum, inv-norm transformed)	5_55794632-55816888	EUR,AFR,EAS	1	2	1	rs256904	0.581864	55810305	T,T,A	A,A,T	0.7087,0.5287,0.5109	-0.0212725,-0.0150882,0.0152684	0.0024462,0.00420994,0.0182466	17.4641,3.47052,0.395003	-8.69614095331535,-3.58394656455912,0.836780550897153	AC022431.2	rs256904,rs465002	0.581864,0.411304	0.993168	1,1	|EpiMap=1,|ABC=1			0	1	0.988297	0.497313	0.0321142	0.0298723	0.00533382	TRUE	TRUE	FALSE	TRUE	FALSE	FALSE	FALSE	TRUE	TRUE
LDLC_Min_INT	qt	Labs	Labs	low density lipoprotein cholesterol (LDLC, minimum, inv-norm transformed)	5_55794632-55816888	EUR,AFR,EAS	2	2	0.982817	rs72754154	0.933634	55812380	G,G,G	A,A,A	0.94632,0.879,0.875	-0.0328931,-0.00717166,0.0287259	0.00493139,0.0064438,0.0275796	10.5926,0.575563,0.526346	-6.67014776766794,-1.11295508861231,1.0415633294174	AC022431.2	rs72754154	0.933634	0.933634	1	|EpiMap=1	rs72754139	0.0180947	0.0180947	0.946486	0.218016	0.497811	0.0321142	0.0298723	0.00533382	TRUE	FALSE	FALSE	FALSE	FALSE	FALSE	FALSE	TRUE	FALSE
LDLC_Min_INT	qt	Labs	Labs	low density lipoprotein cholesterol (LDLC, minimum, inv-norm transformed)	5_74562564-74934009	EUR,AFR,EAS	1	1	1	rs12916	0.992897	74656539	T,T,C	C,C,T	0.5875,0.7655,0.5109	-0.0496439,-0.0408342,0.0387945	0.00225776,0.00496004,0.0182466	106.427,15.7372,1.47505	-21.9881209694564,-8.2326352206837,2.12612212686199	HMGCR	rs12916	0.992897	0.992897	0.943	|Exon=1|eQTLGen_Finemapped=1			0	1	1	0.380701	0.0410982	0.0170993	0.00269	TRUE	TRUE	FALSE	TRUE	FALSE	FALSE	FALSE	TRUE	TRUE
LDLC_Min_INT	qt	Labs	Labs	low density lipoprotein cholesterol (LDLC, minimum, inv-norm transformed)	5_74562564-74934009	EUR,AFR,EAS	2	1	1	rs10056811	0.97737	74605220	G,G,G	A,A,A	0.6421,0.6944,0.6865	-0.0492566,-0.021646,-0.0467543	0.00231853,0.00456192,0.0196611	99.4337,5.68073,1.75929	-21.2447542192682,-4.74493195847363,-2.37801038599061	POLK	rs10056811	0.97737	0.97737	1	|GTeX_Finemapped=1			0	1	0.631058	0.556066	0.0410982	0.0170993	0.00269	TRUE	FALSE	FALSE	FALSE	FALSE	FALSE	FALSE	TRUE	FALSE
LDLC_Min_INT	qt	Labs	Labs	low density lipoprotein cholesterol (LDLC, minimum, inv-norm transformed)	6_160850991-161123451	EUR,AFR,EAS	1	1	1	rs10455872	0.999954	161010118	A,NA,NA	G,NA,NA	0.92644,NA,NA	-0.0936812,NA,NA	0.0042576,NA,NA	106.572,NA,NA	-22.0032882375047,NA,NA	LPA	rs10455872	0.999954	0.999954	1	|GTeX_Finemapped=1			0	1	0.5	0.5	0.132869	0.103246	0.0035713	FALSE	FALSE	FALSE	FALSE	FALSE	FALSE	FALSE	FALSE	FALSE
LDLC_Min_INT	qt	Labs	Labs	low density lipoprotein cholesterol (LDLC, minimum, inv-norm transformed)	6_160850991-161123451	EUR,AFR,EAS	2	1	1	rs140570886	1	161013013	T,NA,T	C,NA,C	0.99006,NA,0.98313	-0.220491,NA,0.0715251	0.0112039,NA,0.0708247	85.493,NA,0.505083	-19.6798436258803,NA,1.00988920531961	LPA	rs140570886	1	1	1	|GTeX_Finemapped=1			0	1	0.5	0.343914	0.132869	0.103246	0.0035713	FALSE	FALSE	FALSE	FALSE	FALSE	FALSE	FALSE	FALSE	FALSE
LDLC_Min_INT	qt	Labs	Labs	low density lipoprotein cholesterol (LDLC, minimum, inv-norm transformed)	6_160850991-161123451	EUR,AFR,EAS	3	1	1	rs41269135	1	161087440	NA,G,NA	NA,A,NA	NA,0.95537,NA	NA,-0.101873,NA	NA,0.0101772,NA	NA,22.8603,NA	NA,-10.0099241441654,NA	LPA	rs41269135	1	1	1	|Promoter=1			0	0.5	1	0.5	0.132869	0.103246	0.0035713	FALSE	FALSE	FALSE	FALSE	FALSE	FALSE	FALSE	FALSE	FALSE
LDLC_Min_INT	qt	Labs	Labs	low density lipoprotein cholesterol (LDLC, minimum, inv-norm transformed)	6_160850991-161123451	EUR,AFR,EAS	4	6	0.983499	rs5014650	0.261476	161099503	G,G,G	A,A,A	0.835,0.8306,0.994048	-0.0306296,-0.013923,-0.0145995	0.00299439,0.00560243,0.11858	23.8324,1.88776,0.0447873	-10.2289948871056,-2.4851716130322,-0.123119413054478	LPA	rs5014650,rs9457994,rs2115868,rs9457993,rs9457992,rs7758766	0.261476,0.212663,0.198841,0.129968,0.0926015,0.085169	0.980718	1,1,1,1,1,1	|GTeX_Finemapped=1,|GTeX_Finemapped=1,|GTeX_Finemapped=1,|GTeX_Finemapped=1,|GTeX_Finemapped=1,|GTeX_Finemapped=1			0	1	0.585168	0.27809	0.132869	0.103246	0.0035713	FALSE	FALSE	FALSE	FALSE	FALSE	FALSE	FALSE	FALSE	FALSE
LDLC_Min_INT	qt	Labs	Labs	low density lipoprotein cholesterol (LDLC, minimum, inv-norm transformed)	6_160850991-161123451	EUR,AFR,EAS	5	1	1	rs9346833	0.99421	161084642	T,C,C	C,T,T	0.5765,0.6278,0.6716	0.0156161,0.00399532,-0.04024	0.00224941,0.00434741,0.0194219	11.4138,0.446008,1.41708	6.94230931666526,0.919011549405278,-2.07188792033735	LPA	rs9346833	0.99421	0.99421	1	|Promoter=1			0	1	0.0991958	0.610121	0.132869	0.103246	0.0035713	FALSE	FALSE	FALSE	FALSE	FALSE	FALSE	FALSE	FALSE	FALSE
LDLC_Min_INT	qt	Labs	Labs	low density lipoprotein cholesterol (LDLC, minimum, inv-norm transformed)	6_160850991-161123451	EUR,AFR,EAS	6	1	1	rs77087137	0.991665	160941309	NA,C,NA	NA,A,NA	NA,0.94024,NA	NA,-0.0549782,NA	NA,0.00886553,NA	NA,9.25194,NA	NA,-6.20134385648687,NA	LPAL2	rs77087137	0.991665	0.991665	1	|ABC=1			0	0.500153	0.999801	0.499997	0.132869	0.103246	0.0035713	FALSE	FALSE	FALSE	FALSE	FALSE	FALSE	FALSE	FALSE	FALSE
LDLC_Min_INT	qt	Labs	Labs	low density lipoprotein cholesterol (LDLC, minimum, inv-norm transformed)	6_160850991-161123451	EUR,AFR,EAS	7	1	1	rs41269133	1	161087863	T,T,T	C,C,C	0.8917,0.91831,0.7649	0.025755,-0.0122416,-0.0340361	0.0035766,0.00767273,0.0215089	12.2234,0.956212,0.944793	7.20097299110887,-1.59546862720309,-1.58241937058613	LPA	rs41269133	1	1	1	|Promoter=1			0	1	0.845113	0.272624	0.132869	0.103246	0.0035713	FALSE	FALSE	FALSE	FALSE	FALSE	FALSE	FALSE	FALSE	FALSE
LDLC_Min_INT	qt	Labs	Labs	low density lipoprotein cholesterol (LDLC, minimum, inv-norm transformed)	6_160850991-161123451	EUR,AFR,EAS	8	1	1	rs9355815	1	161031894	C,C,C	G,G,G	0.6014,0.8964,0.5665	0.0134551,0.0321662,-0.0212326	0.00227009,0.00689602,0.0184057	8.51101,5.50944,0.604377	5.92712183217405,4.66445862976035,-1.1535882905839	LPA	rs9355815	1	1	1	|GTeX_Finemapped=1			0	1	0.999955	0.283804	0.132869	0.103246	0.0035713	FALSE	FALSE	FALSE	FALSE	FALSE	FALSE	FALSE	FALSE	FALSE
LDLC_Min_INT	qt	Labs	Labs	low density lipoprotein cholesterol (LDLC, minimum, inv-norm transformed)	6_20652717-20703952	EUR,AFR,EAS	1	3	0.991655	rs35456723	0.480659	20662217	T,T,T	C,C,C	0.6829,0.6316,0.5992	0.014968,0.00333594,0.0167329	0.00238846,0.00435661,0.0186122	9.43356,0.35277,0.433401	6.26679952772917,0.765719217464955,0.899028594147924	E2F3	rs35456723,rs4712524,rs9295474	0.480659,0.258832,0.229868	0.969359	1,1,0.655	|EpiMap=1,|EpiMap=1,|EpiMap=1			0	0.999998	0.369223	0.452515	0.0332689	0.000243375	0.000902874	TRUE	FALSE	FALSE	FALSE	FALSE	FALSE	FALSE	TRUE	FALSE
LDLC_Min_INT	qt	Labs	Labs	low density lipoprotein cholesterol (LDLC, minimum, inv-norm transformed)	6_25616453-26123502	EUR,AFR,EAS	1	3	0.988093	rs79220007	0.39324	26098474	T,NA,NA	C,NA,NA	0.95726,NA,NA	0.0381677,NA,NA	0.00549493,NA,NA	11.425,NA,NA	6.94598475321797,NA,NA	HFE	rs79220007,rs1800562	0.39324,0.304487	0.697727	1,1	|Exon=1,|Exon=1|ABC=1	rs115740542	0.30227	0.30227	1	0.5	0.5	0.0724308	0.0626315	0.00955509	TRUE	FALSE	FALSE	FALSE	FALSE	FALSE	FALSE	TRUE	FALSE
LDLC_Min_INT	qt	Labs	Labs	low density lipoprotein cholesterol (LDLC, minimum, inv-norm transformed)	6_25616453-26123502	EUR,AFR,EAS	2	15	0.791733	rs11751732	0.189731	26044064	G,G,G	A,A,A	0.8658,0.6528,0.92659	-0.0204143,-0.00352533,-0.0177095	0.00326069,0.00441417,0.0349725	9.41664,0.372123,0.212833	-6.26073009087034,-0.798639381809038,-0.506383587104153	HIST1H2BB	rs11751732	0.189731	0.189731	1	|Promoter=1|ABC=1	rs113920069,rs11758378,rs11961143,rs2051538,rs2230654,rs3799374,rs61289224,rs62394550,rs62394555,rs62394556,rs62396160,rs62396165,rs7757646,rs9689245	0.187051,0.00791541,0.00800237,0.0285993,0.173973,0.028253,0.187244,0.0080195,0.0217162,0.00847364,0.0257048,0.0373324,0.0231222,0.0214476	0.766854	0.99968	0.240245	0.320898	0.0724308	0.0626315	0.00955509	TRUE	FALSE	FALSE	FALSE	FALSE	FALSE	FALSE	TRUE	FALSE
LDLC_Min_INT	qt	Labs	Labs	low density lipoprotein cholesterol (LDLC, minimum, inv-norm transformed)	6_34504042-35057331	EUR,AFR,EAS	1	3	0.993351	rs11754773	0.564383	34577257	A,NA,NA	G,NA,NA	0.92147,NA,NA	0.029701,NA,NA	0.00413177,NA,NA	12.1835,NA,NA	7.18844466173093,NA,NA	C6orf106	rs11754773,rs114863007,rs75398113	0.564383,0.203099,0.203099	0.970581	0.918,1,1	|GTeX_Finemapped=1|eQTLGen_Finemapped=1,|GTeX_Finemapped=1|eQTLGen_Finemapped=1,|GTeX_Finemapped=1			0	1	0.498896	0.490806	0.0442483	0.0320108	0.00362424	TRUE	FALSE	FALSE	FALSE	FALSE	FALSE	FALSE	TRUE	FALSE
LDLC_Min_INT	qt	Labs	Labs	low density lipoprotein cholesterol (LDLC, minimum, inv-norm transformed)	7_100221867-100366917	EUR,AFR,EAS	1	17	0.910937	rs221797	0.0867372	100285974	C,C,C	A,A,A	0.8887,0.98563,0.92361	-0.0236183,-0.000404961,-0.0157879	0.00353402,0.0176581,0.0343388	10.631,0.00801972,0.18998	-6.68312573216903,-0.0229334413102202,-0.459768541707922	GIGYF1	rs221797,rs221793,rs1734911,rs221781,rs221798,rs221779,rs221803,rs2432929,rs221796,rs534043,rs221770,rs221783,rs221778,rs221800,rs506597,rs221774	0.0867372,0.0728417,0.0724906,0.0697573,0.0657183,0.0605774,0.0600477,0.0597954,0.0554546,0.053675,0.052763,0.0515705,0.0475852,0.0456687,0.0440081,0.0397839	0.938475	1,0.721,1,1,0.974,1,1,1,1,1,1,1,1,0.817,0.798,1	|Exon=1|GTeX_Finemapped=1,|GTeX_Finemapped=1,|GTeX_Finemapped=1,|GTeX_Finemapped=1|eQTLGen_Finemapped=1,|Promoter=1|GTeX_Finemapped=1,|GTeX_Finemapped=1|eQTLGen_Finemapped=1,|GTeX_Finemapped=1|ABC=1,|GTeX_Finemapped=1,|Exon=1|GTeX_Finemapped=1,|GTeX_Finemapped=1,|GTeX_Finemapped=1,|GTeX_Finemapped=1|eQTLGen_Finemapped=1|ABC=1,|GTeX_Finemapped=1|eQTLGen_Finemapped=1,|GTeX_Finemapped=1|ABC=1,|GTeX_Finemapped=1,|GTeX_Finemapped=1|eQTLGen_Finemapped=1	rs564449	0.0259702	0.0259702	0.999999	0.300628	0.397298	0.0113606	0.0474533	0.0107688	TRUE	FALSE	FALSE	FALSE	FALSE	FALSE	FALSE	TRUE	FALSE
LDLC_Min_INT	qt	Labs	Labs	low density lipoprotein cholesterol (LDLC, minimum, inv-norm transformed)	7_137552259-137567086	EUR,AFR,EAS	1	6	1	rs57979055	0.449121	137560320	NA,G,G	NA,A,A	NA,0.8896,0.98214	NA,0.0486105,-0.0478565	NA,0.00670575,0.0688685	NA,12.3772,0.312364	NA,7.24907728442009,-0.694896796067869	CREB3L2	rs57979055,rs73729085,rs3735018,rs73729087	0.449121,0.236483,0.230405,0.0174528	0.933462	0.981,0.981,0.981,0.981	|Exon=1,|Exon=1,|Exon=1,|Exon=1	rs10229562,rs55868765	0.0157611,0.0113603	0.0271214	0.5	1	0.39783	0.103385	0.0355958	0.0164612	FALSE	TRUE	FALSE	FALSE	FALSE	FALSE	FALSE	TRUE	FALSE
LDLC_Min_INT	qt	Labs	Labs	low density lipoprotein cholesterol (LDLC, minimum, inv-norm transformed)	7_17811797-17978212	EUR,AFR,EAS	1	28	0.976392	rs2691615	0.0887844	17887180	G,G,G	C,C,C	0.5219,0.8699,0.6339	-0.0147458,0.000207542,0.0312346	0.00222506,0.00624678,0.0189338	10.4657,0.0116658,1.00432	-6.62714713311102,0.0332238369207816,1.64967412775037	SNX13	rs2691615,rs2691600,rs1524776,rs2691613,rs2691609,rs2691559,rs2723572,rs2723545,rs2691594,rs2723494,rs2723505,rs2723501,rs1524777,rs1404422,rs1051603,rs2723504,rs6978097,rs2691583,rs2723552,rs6953831,rs2723500,rs2723498,rs2691629,rs2723499,rs2691630,rs2691628,rs2691585,rs2691627	0.0887844,0.0802973,0.078772,0.0697421,0.0688166,0.0634131,0.0574788,0.0387011,0.0291279,0.0285098,0.0282507,0.0282435,0.0273402,0.0271962,0.0260547,0.025649,0.0222429,0.022142,0.0219271,0.0184642,0.0174423,0.0149244,0.0145818,0.0144992,0.0138341,0.0125039,0.0107517,0.0102113	0.959902	1,1,1,1,1,1,1,1,1,1,1,1,1,1,1,1,1,1,1,1,1,1,1,1,1,1,1,1	|GTeX_Finemapped=1,|GTeX_Finemapped=1,|GTeX_Finemapped=1,|GTeX_Finemapped=1,|GTeX_Finemapped=1,|GTeX_Finemapped=1,|GTeX_Finemapped=1,|GTeX_Finemapped=1,|GTeX_Finemapped=1,|GTeX_Finemapped=1,|GTeX_Finemapped=1,|Exon=1|GTeX_Finemapped=1,|GTeX_Finemapped=1,|Exon=1,|Promoter=1,|GTeX_Finemapped=1,|GTeX_Finemapped=1,|Exon=1,|Promoter=1,|GTeX_Finemapped=1,|ABC=1,|ABC=1,|ABC=1,|ABC=1,|ABC=1,|GTeX_Finemapped=1|ABC=1,|GTeX_Finemapped=1,|GTeX_Finemapped=1|ABC=1			0	1	0.293549	0.441345	0.0104595	0.0335504	0.0237765	TRUE	FALSE	FALSE	FALSE	FALSE	FALSE	FALSE	TRUE	FALSE
LDLC_Min_INT	qt	Labs	Labs	low density lipoprotein cholesterol (LDLC, minimum, inv-norm transformed)	7_21496397-21520212	EUR,AFR,EAS	1	2	0.96961	rs12670598	0.8831	21496697	T,T,G	G,G,T	0.674,0.6059,0.6716	-0.0158774,-0.00794433,0.0197104	0.00237113,0.00430056,0.0194219	10.6696,1.18905,0.508394	-6.69613222387638,-1.84727802890786,1.01485436543284	SP4	rs12670598,rs12669528	0.8831,0.0738149	0.956915	1,1	|eQTLGen_Finemapped=1,|eQTLGen_Finemapped=1			0	0.999999	0.938751	0.437965	6.76312e-05	0.00010217	0.00211797	TRUE	TRUE	FALSE	TRUE	FALSE	FALSE	FALSE	TRUE	TRUE
LDLC_Min_INT	qt	Labs	Labs	low density lipoprotein cholesterol (LDLC, minimum, inv-norm transformed)	7_25741826-26241826	EUR,AFR,EAS	1	1	1	rs4722551	1	25991826	T,T,T	C,C,C	0.828,0.97655,0.98115	-0.0261599,-0.0595337,0.0629684	0.0029452,0.0138871,0.0670694	18.1835,4.74206,0.458663	-8.88221512970257,-4.28697856283889,0.938854380686274	SNX10	rs4722551	1	1	1	|ABC=1			0	1	0.935405	0.326502	0.055803	0.12169	0.00660523	TRUE	FALSE	FALSE	FALSE	FALSE	FALSE	FALSE	TRUE	FALSE
LDLC_Min_INT	qt	Labs	Labs	low density lipoprotein cholesterol (LDLC, minimum, inv-norm transformed)	7_25741826-26241826	EUR,AFR,EAS	2	2	0.96288	rs10951122	0.798307	26081533	T,T,T	A,A,A	0.7922,0.990166,0.7698	-0.0139795,-0.0575337,0.00791302	0.00273939,0.0212966,0.0216674	6.47621,2.16104,0.145719	-5.10314340053808,-2.70154390841731,0.365203946943334	SNX10	rs10951122,rs2893236	0.798307,0.176423	0.97473	1,1	|GTeX_Finemapped=1,|GTeX_Finemapped=1			0	1	0.400695	0.256647	0.055803	0.12169	0.00660523	TRUE	FALSE	FALSE	FALSE	FALSE	FALSE	FALSE	TRUE	FALSE
LDLC_Min_INT	qt	Labs	Labs	low density lipoprotein cholesterol (LDLC, minimum, inv-norm transformed)	7_25741826-26241826	EUR,AFR,EAS	3	1	1	rs192361639	0.993675	25991022	T,G,T	G,T,G	0.9334,0.6082,0.95933	0.0117211,-0.0283433,0.0434018	0.00445783,0.00430501,0.0461771	2.06776,10.3386,0.459334	2.62932861953013,-6.58379423044313,0.939898780997507	SNX10	rs192361639	0.993675	0.993675	0.5	|ABC=1			0	0.128384	0.999591	0.331605	0.055803	0.12169	0.00660523	FALSE	FALSE	FALSE	FALSE	FALSE	FALSE	FALSE	FALSE	FALSE
LDLC_Min_INT	qt	Labs	Labs	low density lipoprotein cholesterol (LDLC, minimum, inv-norm transformed)	7_44569399-44585125	EUR,AFR,EAS	1	3	0.991082	rs10260606	0.495571	44584551	G,G,G	C,C,C	0.8062,0.6997,0.629	-0.0223899,-0.0222134,0.00688109	0.00281187,0.00458454,0.0188815	14.7736,5.89813,0.145371	-7.96263696401327,-4.84528436876982,0.364435558615576	NPC1L1	rs10260606,rs17725246,rs2073547	0.495571,0.269214,0.235151	0.999936	1,1,1	|GTeX_Finemapped=1,|GTeX_Finemapped=1|ABC=1,|GTeX_Finemapped=1|EpiMap=1			0	1	0.999739	0.342743	0.000147929	0.0341692	0.00550517	TRUE	TRUE	FALSE	TRUE	FALSE	FALSE	FALSE	TRUE	TRUE
LDLC_Min_INT	qt	Labs	Labs	low density lipoprotein cholesterol (LDLC, minimum, inv-norm transformed)	7_44569399-44585125	EUR,AFR,EAS	2	1	1	rs35803101	0.99566	44578500	G,NA,NA	A,NA,NA	0.99006,NA,NA	0.0534491,NA,NA	0.0112039,NA,NA	5.73588,NA,NA	4.77057988736065,NA,NA	NPC1L1	rs35803101	0.99566	0.99566	1	|Exon=1|ABC=1			0	0.981852	0.49699	0.499291	0.000147929	0.0341692	0.00550517	TRUE	FALSE	FALSE	FALSE	FALSE	FALSE	FALSE	TRUE	FALSE
LDLC_Min_INT	qt	Labs	Labs	low density lipoprotein cholesterol (LDLC, minimum, inv-norm transformed)	7_72830546-73056750	EUR,AFR,EAS	1	19	0.907626	rs34594435	0.118784	72977249	C,C,C	T,T,T	0.8121,0.95613,0.90377	-0.0240755,-0.0184679,-0.0211862	0.00284529,0.0102609,0.0309288	16.5786,1.14334,0.306849	-8.46152764744543,-1.79983237337855,-0.684999094694912	MLXIPL	rs34594435,rs35493868,rs35368205,rs55747707,rs13240994,rs35659126,rs34346326,rs34121855,rs9638180,rs13226650,rs1051921,rs35866503	0.118784,0.100633,0.0900548,0.0855822,0.0807038,0.0735491,0.0723972,0.0664372,0.0402158,0.0202085,0.0188771,0.0170653	0.784508	1,0.811,1,1,1,1,0.721,1,1,1,1,1	|GTeX_Finemapped=1,|Promoter=1|GTeX_Finemapped=1,|GTeX_Finemapped=1|ABC=1,|GTeX_Finemapped=1|ABC=1,|GTeX_Finemapped=1,|GTeX_Finemapped=1,|GTeX_Finemapped=1,|GTeX_Finemapped=1|ABC=1,|GTeX_Finemapped=1,|ABC=1,|Exon=1|GTeX_Finemapped=1,|GTeX_Finemapped=1	rs1178977,rs1178979,rs11974409,rs11983997,rs62466318,rs7811265,rs9638182	0.0292529,0.0214543,0.0442498,0.0217979,0.0170829,0.0222666,0.0262071	0.182311	1	0.341908	0.368882	0.0173834	0.0908712	0.0203583	TRUE	FALSE	FALSE	FALSE	FALSE	FALSE	FALSE	TRUE	FALSE
LDLC_Min_INT	qt	Labs	Labs	low density lipoprotein cholesterol (LDLC, minimum, inv-norm transformed)	8_126468621-126508746	EUR,AFR,EAS	1	4	0.939678	rs55921265	0.495768	126503915	G,G,G	A,A,A	0.7793,0.9826,0.8304	-0.018724,-0.0184645,-0.0158543	0.00268004,0.0160719,0.0243048	11.55,0.601005,0.288869	-6.9864628886136,-1.14886852207891,-0.652311477568217	TRIB1	rs55921265,rs35309034,rs13252684,rs13252187	0.495768,0.213875,0.184293,0.0561568	0.950093	1,1,1,1	|ABC=1,|EpiMap=1,|ABC=1,|ABC=1			0	1	0.42565	0.429953	0.0522971	0.0181515	0.00634819	TRUE	FALSE	FALSE	FALSE	FALSE	FALSE	FALSE	TRUE	FALSE
LDLC_Min_INT	qt	Labs	Labs	low density lipoprotein cholesterol (LDLC, minimum, inv-norm transformed)	8_19815256-19934339	EUR,AFR,EAS	1	6	0.979766	rs325	0.243112	19819328	T,T,T	C,C,C	0.8698,0.93873,0.878	-0.0444698,-0.0299724,-0.0552703	0.00330278,0.00876264,0.0278689	40.5961,3.20404,1.32475	-13.4651112093449,-3.40869874832242,-1.98189020736376	LPL	rs328,rs1803924,rs3735964,rs79108221	0.236098,0.207272,0.14743,0.0673352	0.658135	0.972,1,1,1	|Exon=1,|Exon=1|EpiMap=1,|Exon=1|EpiMap=1,|ABC=1	rs12679834,rs325	0.050129,0.243112	0.293241	1	0.953948	0.561164	0.0809286	0.0163795	0.0309066	TRUE	TRUE	FALSE	TRUE	FALSE	FALSE	FALSE	TRUE	TRUE
LDLC_Min_INT	qt	Labs	Labs	low density lipoprotein cholesterol (LDLC, minimum, inv-norm transformed)	8_19815256-19934339	EUR,AFR,EAS	2	3	0.980948	rs76423146	0.633423	19820480	C,C,NA	T,T,NA	0.97316,0.8449,NA	0.0533227,0.0111512,NA	0.00687719,0.00580525,NA	14.0489,1.26164,NA	7.75355922985987,1.92088196029456,NA	SLC18A1	rs76423146	0.633423	0.633423	1	|EpiMap=1|ABC=1	rs3289,rs78080440	0.308554,0.0580235	0.366578	1	0.525527	0.5	0.0809286	0.0163795	0.0309066	TRUE	FALSE	FALSE	FALSE	FALSE	FALSE	FALSE	TRUE	FALSE
LDLC_Min_INT	qt	Labs	Labs	low density lipoprotein cholesterol (LDLC, minimum, inv-norm transformed)	8_19815256-19934339	EUR,AFR,EAS	3	1	1	rs11985911	0.999757	19932088	C,C,T	T,T,C	0.664,0.92814,0.6498	0.0208427,0.000144398,-0.0273255	0.0023531,0.00813727,0.0191205	18.0874,0.00619267,0.815393	8.85754961540096,0.0177452634605955,-1.42912057739076	LPL	rs11985911	0.999757	0.999757	1	|EpiMap=1			0	0.999996	0.184638	0.326397	0.0809286	0.0163795	0.0309066	TRUE	FALSE	FALSE	FALSE	FALSE	FALSE	FALSE	TRUE	FALSE
LDLC_Min_INT	qt	Labs	Labs	low density lipoprotein cholesterol (LDLC, minimum, inv-norm transformed)	8_59311697-59454944	EUR,AFR,EAS	1	4	0.989008	rs10107182	0.39517	59392737	T,T,T	C,C,C	0.6322,0.97277,0.755	-0.0248728,-0.0429807,-0.0414968	0.00230495,0.0129122,0.0212076	26.4208,3.05921,1.29771	-10.7910366819237,-3.32868914669847,-1.95669476979951	SDCBP	rs10107182,rs9297994,rs10504255	0.39517,0.33716,0.101534	0.833864	1,1,1	|GTeX_Finemapped=1,|GTeX_Finemapped=1,|GTeX_Finemapped=1	rs4738684	0.165671	0.165671	1	0.972644	0.600675	0.0313468	0.0109462	0.00254671	TRUE	TRUE	FALSE	TRUE	FALSE	FALSE	FALSE	TRUE	TRUE
LDLC_Min_INT	qt	Labs	Labs	low density lipoprotein cholesterol (LDLC, minimum, inv-norm transformed)	8_59311697-59454944	EUR,AFR,EAS	2	8	0.605389	rs13251066	0.575583	59417753	A,A,A	G,G,G	0.6243,0.882,0.6657	0.00488881,-0.0178899,0.0147882	0.00229497,0.00651409,0.0193348	1.47948,2.21995,0.352264	2.13022828185118,-2.74633908957352,0.764848873533732	UBXN2B	rs13251066	0.575583	0.575583	0.882	|GTeX_Finemapped=1	rs1582824,rs2162459,rs3808607,rs4738691,rs55774738,rs7009374,rs8192871	0.166244,0.015477,0.0360625,0.0390743,0.0517943,0.0509583,0.0160022	0.375613	0.990932	0.896337	0.276835	0.0313468	0.0109462	0.00254671	TRUE	TRUE	FALSE	TRUE	FALSE	FALSE	FALSE	TRUE	TRUE
LDLC_Min_INT	qt	Labs	Labs	low density lipoprotein cholesterol (LDLC, minimum, inv-norm transformed)	8_9177732-9211723	EUR,AFR,EAS	1	4	1	rs4841132	0.740107	9183596	G,G,G	A,A,A	0.92644,0.8843,0.9881	0.0415223,0.048895,0.0307447	0.0042576,0.00656996,0.0841151	21.7448,13.0043,0.145856	9.75251315295002,7.44220664965997,0.365507501031325	TNKS	rs4841132,rs9987289,rs4841133,rs2169387	0.740107,0.0804239,0.0696798,0.0621563	0.952367	1,1,1,1	|GTeX_Finemapped=1,|GTeX_Finemapped=1,|GTeX_Finemapped=1,|GTeX_Finemapped=1			0	1	1	0.345585	0.0198691	0.0134788	0.00219995	TRUE	TRUE	FALSE	TRUE	FALSE	FALSE	FALSE	TRUE	TRUE
LDLC_Min_INT	qt	Labs	Labs	low density lipoprotein cholesterol (LDLC, minimum, inv-norm transformed)	8_9177732-9211723	EUR,AFR,EAS	2	2	0.502747	rs732839	0.852025	9194172	G,G,A	A,A,G	0.7614,0.8048,0.5804	-0.0127808,-0.0237495,-0.0156016	0.00260767,0.00530207,0.0184827	6.02117,5.12557,0.399457	-4.90123366837061,-4.47928827797445,-0.844119095153847	PPP1R3B	rs732839,rs12545582	0.852025,0.141505	0.99353	1,1	|EpiMap=1,|ABC=1			0	0.944668	0.886509	0.363744	0.0198691	0.0134788	0.00219995	TRUE	TRUE	FALSE	TRUE	FALSE	FALSE	FALSE	TRUE	TRUE
LDLC_Min_INT	qt	Labs	Labs	low density lipoprotein cholesterol (LDLC, minimum, inv-norm transformed)	9_135899711-136399711	EUR,AFR,EAS	1	1	1	rs115478735	1	136149711	A,A,A	T,T,T	0.8161,0.98714,0.96627	-0.0453126,-0.0802129,0.0353814	0.00286901,0.0186517,0.0505231	55.4646,4.76861,0.315389	-15.7938104084684,-4.30056777666379,0.700301446269132	ABO	rs115478735	1	1	1	|Promoter=1|ABC=1			0	1	0.997855	0.40941	0.285327	0.156233	0.0328762	FALSE	FALSE	FALSE	FALSE	FALSE	FALSE	FALSE	FALSE	FALSE
LDLC_Min_INT	qt	Labs	Labs	low density lipoprotein cholesterol (LDLC, minimum, inv-norm transformed)	9_135899711-136399711	EUR,AFR,EAS	2	10	0.987899	rs10901252	0.588156	136128000	G,G,G	C,C,C	0.91551,0.8238,0.7986	0.0232277,0.0163022,0.0306573	0.00399632,0.00551589,0.0227433	8.21019,2.50561,0.75039	5.81227229050727,2.95549766220864,1.34797061112503	SURF4	rs10901252	0.588156	0.588156	0.706	|eQTLGen_Finemapped=1	rs10793962,rs1137827,rs8176672,rs8176693,rs8176741,rs8176743,rs8176746,rs8176749,rs8176759	0.073443,0.0529187,0.0396439,0.0306176,0.0320911,0.0324647,0.0268464,0.0275365,0.0529187	0.368481	1	0.993146	0.689796	0.285327	0.156233	0.0328762	FALSE	FALSE	FALSE	FALSE	FALSE	FALSE	FALSE	FALSE	FALSE
LDLC_Min_INT	qt	Labs	Labs	low density lipoprotein cholesterol (LDLC, minimum, inv-norm transformed)	9_135899711-136399711	EUR,AFR,EAS	3	4	0.9837	rs2073827	0.480807	136137133	G,G,G	C,C,C	0.5915,0.7867,0.6736	0.0165121,0.0184295,0.0222274	0.00226111,0.00513014,0.0194523	12.5495,3.48458,0.596571	7.30265223717555,3.59239708857848,1.14266179320697	ABO	rs2073827,rs2073828,rs2073826,rs8176691	0.480807,0.408499,0.0556213,0.0178401	0.962767	1,1,1,1	|EpiMap=1,|EpiMap=1,|EpiMap=1,|EpiMap=1			0	0.999641	0.993406	0.637076	0.285327	0.156233	0.0328762	FALSE	FALSE	FALSE	FALSE	FALSE	FALSE	FALSE	FALSE	FALSE
LDLC_Min_INT	qt	Labs	Labs	low density lipoprotein cholesterol (LDLC, minimum, inv-norm transformed)	9_22072264-22125503	EUR,AFR,EAS	1	5	0.932746	rs1333042	0.355835	22103813	A,G,G	G,A,A	0.502,0.96596,0.6954	0.0328321,0.00462298,-0.0134572	0.00222294,0.0115892,0.0198183	48.6385,0.161173,0.303539	14.7696743951704,0.398904152141649,-0.679028978267561	CDKN2A	rs1333042,rs1333047	0.355835,0.0483948	0.40423	0.655,0.655	|EpiMap=1,|EpiMap=1	rs10733376,rs1537373,rs4977575	0.115961,0.325059,0.12304	0.56406	1	0.338222	0.407915	0.0541273	0.0145313	0.0143126	TRUE	FALSE	FALSE	FALSE	FALSE	FALSE	FALSE	TRUE	FALSE
Lymph_Abs_Max_INT	qt	Labs	Labs	lymphocyte (absolute count, maximum, inv-norm transformed)	10_121018701-121052158	EUR,AFR	1	2	0.997545	rs4752275	0.864322	121049079	A,A	G,G	0.7336,0.5446	0.0256019,0.00797369	0.00317911,0.00534573	15.0932,0.867087	8.05316582313918,1.49159983762741	GRK5	rs4752275,rs4752279	0.864322,0.12995	0.994272	1,1	|eQTLGen_Finemapped=1|EpiMap=1|ABC=1,|eQTLGen_Finemapped=1|ABC=1			0	1	0.325028	NA	0.0118602	0.00356239	NA	TRUE	FALSE	FALSE	FALSE	FALSE	FALSE	FALSE	TRUE	FALSE
Lymph_Abs_Max_INT	qt	Labs	Labs	lymphocyte (absolute count, maximum, inv-norm transformed)	10_25192123-25223367	EUR,AFR	1	11	0.986858	rs11818463	0.190481	25223367	G,G	C,C	0.6531,0.8994	0.0292565,0.0423459	0.00295264,0.00885049	22.4179,5.76613	9.86800461831024,4.76361195820796	ARHGAP21	rs112955547,rs10828725,rs7903956,rs7914847,rs10828723,rs10828722	0.113728,0.10849,0.0935492,0.0935492,0.0432977,0.037454	0.490068	1,0.721,1,1,1,1	|GTeX_Finemapped=1,|GTeX_Finemapped=1,|GTeX_Finemapped=1,|GTeX_Finemapped=1,|GTeX_Finemapped=1,|GTeX_Finemapped=1	rs11014291,rs11818463,rs12266014,rs7908585,rs9804265	0.0323491,0.190481,0.0670226,0.0403047,0.15331	0.483467	1	0.999877	NA	0.0112447	0.0012152	NA	TRUE	TRUE	FALSE	TRUE	FALSE	FALSE	FALSE	TRUE	TRUE
Lymph_Abs_Max_INT	qt	Labs	Labs	lymphocyte (absolute count, maximum, inv-norm transformed)	10_26695750-26758576	EUR,AFR	1	29	0.94421	rs2992325	0.15047	26711491	A,G	G,A	0.6074,0.6127	-0.0220288,0.000910445	0.002878,0.00546506	13.7111,0.0616356	-7.6542043085476,0.16659377939126	APBB1IP	rs2992325,rs1335552,rs12783831,rs3006807,rs1889692,rs1889693,rs9299819,rs3006819,rs3006810,rs3006808,rs3006811,rs2992332,rs2184571,rs3006813,rs9299820,rs9299821,rs3006815,rs3006821,rs3006818,rs7901056,rs36120850,rs3006816,rs12783726,rs11595895,rs1335540,rs2992333,rs2992335,rs4749126,rs4749125	0.15047,0.0745546,0.0567071,0.0461209,0.0409279,0.0409279,0.0408758,0.0400884,0.0345566,0.0340853,0.0330833,0.0320168,0.0303611,0.0302722,0.0284697,0.0278519,0.02671,0.0266901,0.0233345,0.0222917,0.0188482,0.0146332,0.01439,0.0134038,0.0114727,0.0114032,0.0112808,0.0106231,0.0100367	0.956488	1,1,1,1,1,1,1,1,1,1,1,1,1,1,1,1,1,1,1,1,1,1,1,1,1,1,1,1,1	|GTeX_Finemapped=1,|GTeX_Finemapped=1,|GTeX_Finemapped=1,|GTeX_Finemapped=1|ABC=1,|GTeX_Finemapped=1,|GTeX_Finemapped=1,|GTeX_Finemapped=1|ABC=1|Cicero=1,|GTeX_Finemapped=1,|GTeX_Finemapped=1,|GTeX_Finemapped=1,|GTeX_Finemapped=1,|GTeX_Finemapped=1,|GTeX_Finemapped=1|ABC=1,|GTeX_Finemapped=1,|GTeX_Finemapped=1|ABC=1,|GTeX_Finemapped=1|EpiMap=1|ABC=1,|GTeX_Finemapped=1,|GTeX_Finemapped=1,|GTeX_Finemapped=1|EpiMap=1,|GTeX_Finemapped=1,|GTeX_Finemapped=1,|GTeX_Finemapped=1,|GTeX_Finemapped=1,|EpiMap=1|ABC=1,|Exon=1|GTeX_Finemapped=1|ABC=1,|Promoter=1|GTeX_Finemapped=1|ABC=1,|Promoter=1|GTeX_Finemapped=1|ABC=1,|Exon=1|GTeX_Finemapped=1|ABC=1,|Exon=1|GTeX_Finemapped=1|ABC=1			0	1	0.237264	NA	0.0183556	0.00593288	NA	TRUE	FALSE	FALSE	FALSE	FALSE	FALSE	FALSE	TRUE	FALSE
Lymph_Abs_Max_INT	qt	Labs	Labs	lymphocyte (absolute count, maximum, inv-norm transformed)	10_44858868-44891519	EUR,AFR	1	9	0.984382	rs17881575	0.173457	44871346	G,NA	A,NA	0.9006,NA	0.0304781,NA	0.00469725,NA	10.062,NA	6.4884985896003,NA	CXCL12	rs17881575,rs17883339,rs17156287,rs2839682,rs17879548,rs2839684,rs17880863,rs17880358,rs78453259	0.173457,0.113659,0.109549,0.10918,0.108341,0.108341,0.104014,0.0882,0.0708733	0.985614	1,1,1,1,1,1,1,1,1	|Exon=1,|EpiMap=1,|Promoter=1|ABC=1,|Promoter=1|ABC=1,|ABC=1,|Promoter=1|EpiMap=1|ABC=1,|ABC=1,|ABC=1,|Promoter=1|ABC=1			0	0.999998	0.238273	NA	0.00959069	0.0341218	NA	TRUE	FALSE	FALSE	FALSE	FALSE	FALSE	FALSE	TRUE	FALSE
Lymph_Abs_Max_INT	qt	Labs	Labs	lymphocyte (absolute count, maximum, inv-norm transformed)	10_44858868-44891519	EUR,AFR	2	4	0.989905	rs266094	0.586416	44864300	C,C	T,T	0.8887,0.7224	-0.0224291,-0.0235284	0.00446866,0.00594489	6.28494,4.12115	-5.0192003866931,-3.95775195167615	CXCL12	rs266094,rs2839693,rs2861440,rs2839685	0.586416,0.212702,0.128974,0.0650062	0.993098	1,1,1,1	|EpiMap=1,|EpiMap=1,|EpiMap=1,|Exon=1|ABC=1			0	0.99194	0.986356	NA	0.00959069	0.0341218	NA	TRUE	TRUE	FALSE	TRUE	FALSE	FALSE	FALSE	TRUE	TRUE
Lymph_Abs_Max_INT	qt	Labs	Labs	lymphocyte (absolute count, maximum, inv-norm transformed)	10_50210710-50417663	EUR,AFR	1	29	0.76874	rs4272720	0.135731	50263201	A,G	G,A	0.8012,0.562	0.0254169,-0.0143018	0.00352147,0.00536584	12.2768,2.11403	7.1500170157473,1.93174373838988	VSTM4	rs17011726,rs11813892,rs17700388,rs4453139,rs17011715,rs36116147,rs4264085,rs61850689,rs61850690,rs56157539,rs61850684,rs17011692,rs11594923,rs11813727,rs61848124,rs56027486,rs61848380,rs11814277,rs11817325,rs61850681,rs11816318,rs17011755,rs61850678,rs61848153	0.058874,0.0533004,0.0355674,0.0349998,0.0334333,0.0334333,0.0334333,0.0334333,0.0334333,0.0324768,0.0313022,0.0305497,0.0303425,0.0289932,0.0276986,0.0257143,0.0181615,0.0173225,0.0170447,0.0158509,0.0157464,0.0154649,0.0147035,0.0128881	0.684168	1,1,1,1,0.882,0.882,1,0.798,1,0.882,1,0.798,1,1,1,1,0.99,1,1,1,1,1,1,1	|GTeX_Finemapped=1|EpiMap=1,|GTeX_Finemapped=1,|GTeX_Finemapped=1,|GTeX_Finemapped=1,|GTeX_Finemapped=1,|GTeX_Finemapped=1,|GTeX_Finemapped=1,|GTeX_Finemapped=1,|GTeX_Finemapped=1,|GTeX_Finemapped=1,|GTeX_Finemapped=1,|GTeX_Finemapped=1,|GTeX_Finemapped=1,|EpiMap=1,|GTeX_Finemapped=1|EpiMap=1,|EpiMap=1,|Promoter=1|EpiMap=1|Cicero=1,|Exon=1|GTeX_Finemapped=1,|GTeX_Finemapped=1,|GTeX_Finemapped=1,|GTeX_Finemapped=1,|EpiMap=1|ABC=1,|GTeX_Finemapped=1,|GTeX_Finemapped=1	rs28505677,rs2943252,rs4272720,rs59889308,rs61848371	0.0588827,0.0327998,0.135731,0.0210996,0.0263636	0.274877	1	0.269597	NA	0.0857929	0.0347332	NA	TRUE	FALSE	FALSE	FALSE	FALSE	FALSE	FALSE	TRUE	FALSE
Lymph_Abs_Max_INT	qt	Labs	Labs	lymphocyte (absolute count, maximum, inv-norm transformed)	10_6061479-6124262	EUR,AFR	1	1	1	rs61839660	0.979111	6094697	C,NA	T,NA	0.93042,NA	0.0523186,NA	0.00552359,NA	20.5608,NA	9.4718471139241,NA	IL2RA	rs61839660	0.979111	0.979111	1	|ABC=1|Cicero=1			0	1	0.498327	NA	0.033852	0.0550563	NA	TRUE	FALSE	FALSE	FALSE	FALSE	FALSE	FALSE	TRUE	FALSE
Lymph_Abs_Max_INT	qt	Labs	Labs	lymphocyte (absolute count, maximum, inv-norm transformed)	10_6061479-6124262	EUR,AFR	2	7	0.947556	rs3118471	0.265792	6102757	A,A	G,G	0.7058,0.9062	-0.0213102,0.00947807	0.00308419,0.00913123	11.3131,0.523926	-6.90949649664904,1.03798392987582	IL2RA	rs3118471,rs3118469,rs3134883	0.265792,0.242588,0.197318	0.705698	1,1,1	|ABC=1,|ABC=1,|ABC=1	rs10905713,rs10905718,rs10905719,rs12412095	0.0480337,0.0712484,0.048993,0.0806192	0.248894	0.999922	0.343561	NA	0.033852	0.0550563	NA	TRUE	FALSE	FALSE	FALSE	FALSE	FALSE	FALSE	TRUE	FALSE
Lymph_Abs_Max_INT	qt	Labs	Labs	lymphocyte (absolute count, maximum, inv-norm transformed)	10_63702584-63754024	EUR,AFR	1	4	0.946722	rs7896246	0.657234	63724390	G,G	A,A	0.672,0.96067	-0.0237973,-0.0242674	0.00299351,0.013696	14.7279,1.11681	-7.94963103513935,-1.77186039719626	ARID5B	rs7896246,rs10821937,rs7090445,rs10740054	0.657234,0.174796,0.115248,0.0227995	0.970078	1,1,1,1	|EpiMap=1,|EpiMap=1|ABC=1,|ABC=1,|EpiMap=1|ABC=1			0	1	0.591826	NA	0.026561	0.0236599	NA	TRUE	FALSE	FALSE	FALSE	FALSE	FALSE	FALSE	TRUE	FALSE
Lymph_Abs_Max_INT	qt	Labs	Labs	lymphocyte (absolute count, maximum, inv-norm transformed)	10_72332726-72409024	EUR,AFR	1	2	0.988542	rs35947132	0.870162	72360387	G,NA	A,NA	0.95427,NA	-0.0816375,NA	0.0067277,NA	33.1593,NA	-12.1345333472063,NA	PRF1	rs35947132	0.870162	0.870162	1	|Exon=1	rs142239370	0.129838	0.129838	1	0.5	NA	0.0149629	0.0138071	NA	TRUE	FALSE	FALSE	FALSE	FALSE	FALSE	FALSE	TRUE	FALSE
Lymph_Abs_Max_INT	qt	Labs	Labs	lymphocyte (absolute count, maximum, inv-norm transformed)	10_72332726-72409024	EUR,AFR	2	6	0.949765	rs1641662	0.417794	72365040	C,C	T,T	0.6103,0.5287	0.0180771,0.00647298	0.00288181,0.00533322	9.45034,0.648092	6.27282853484442,1.21370954132775	PRF1	rs1641662,rs1641661	0.417794,0.213246	0.63104	1,1	|ABC=1,|ABC=1	rs2080438,rs61858609,rs72813243,rs826444	0.0317136,0.0732748,0.0640306,0.158111	0.32713	0.966513	0.362669	NA	0.0149629	0.0138071	NA	TRUE	FALSE	FALSE	FALSE	FALSE	FALSE	FALSE	TRUE	FALSE
Lymph_Abs_Max_INT	qt	Labs	Labs	lymphocyte (absolute count, maximum, inv-norm transformed)	10_73258791-73758791	EUR,AFR	1	1	1	rs748113	1	73508791	T,T	C,C	0.5606,0.8707	0.0233962,0.00940242	0.00283169,0.00793431	15.8449,0.62708	8.26227447213502,1.18503310306756	C10orf54	rs748113	1	1	0.992	|Exon=1|eQTLGen_Finemapped=1|EpiMap=1|ABC=1			0	1	0.254441	NA	0.184539	0.147242	NA	FALSE	FALSE	FALSE	FALSE	FALSE	FALSE	FALSE	FALSE	FALSE
Lymph_Abs_Max_INT	qt	Labs	Labs	lymphocyte (absolute count, maximum, inv-norm transformed)	10_73258791-73758791	EUR,AFR	2	1	1	rs1227067	0.999099	73487017	T,T	C,C	0.6382,0.5825	-0.0185506,0.0118044	0.00292476,0.00539842	9.6461,1.54109	-6.34260588903021,2.18663979460657	C10orf105	rs1227067	0.999099	0.999099	0.833	|GTeX_Finemapped=1|ABC=1|Cicero=1			0	0.999992	0.79528	NA	0.184539	0.147242	NA	FALSE	FALSE	FALSE	FALSE	FALSE	FALSE	FALSE	FALSE	FALSE
Lymph_Abs_Max_INT	qt	Labs	Labs	lymphocyte (absolute count, maximum, inv-norm transformed)	10_90740501-90769886	EUR,AFR	1	2	0.995891	rs78959422	0.604835	90748206	A,A	T,T	0.8549,0.9826	0.0315288,0.00593296	0.00399035,0.0203601	14.5589,0.11309	7.90126179407821,0.291401319246959	ACTA2	rs78959422,rs12765241	0.604835,0.395165	1	1,1	|EpiMap=1,|ABC=1			0	1	0.298492	NA	0.0217066	0.00679836	NA	TRUE	FALSE	FALSE	FALSE	FALSE	FALSE	FALSE	TRUE	FALSE
Lymph_Abs_Max_INT	qt	Labs	Labs	lymphocyte (absolute count, maximum, inv-norm transformed)	11_100419500-100537275	EUR,AFR	1	12	0.956085	rs11606890	0.166017	100471466	A,NA	C,NA	0.8936,NA	0.0449875,NA	0.00455785,NA	22.252,NA	9.87033360027206,NA	ARHGAP42	rs11606890,rs11600772,rs11606531,rs11224292,rs12223916,rs10894986,rs11224309,rs7931511,rs11224302,rs11224303,rs72996108,rs11600132	0.166017,0.107008,0.0977536,0.0928058,0.0888158,0.075287,0.0715339,0.0708455,0.054413,0.0536183,0.0421251,0.0362459	0.956469	1,1,1,1,1,1,1,1,1,1,1,1	|GTeX_Finemapped=1,|Cicero=1,|Cicero=1,|EpiMap=1|ABC=1,|GTeX_Finemapped=1|EpiMap=1|ABC=1,|GTeX_Finemapped=1,|GTeX_Finemapped=1,|EpiMap=1,|ABC=1,|ABC=1,|GTeX_Finemapped=1,|GTeX_Finemapped=1|ABC=1			0	1	0.414918	NA	0.0240953	0.00193453	NA	TRUE	FALSE	FALSE	FALSE	FALSE	FALSE	FALSE	TRUE	FALSE
Lymph_Abs_Max_INT	qt	Labs	Labs	lymphocyte (absolute count, maximum, inv-norm transformed)	11_100419500-100537275	EUR,AFR	2	1	1	rs7127313	0.993667	100508897	C,T	T,C	0.663,0.8238	-0.028921,0.0119705	0.00297325,0.00698761	21.6361,1.06201	-9.72706634154545,1.71310362198234	ARHGAP42	rs7127313	0.993667	0.993667	1	|ABC=1			0	1	0.636549	NA	0.0240953	0.00193453	NA	TRUE	FALSE	FALSE	FALSE	FALSE	FALSE	FALSE	TRUE	FALSE
Lymph_Abs_Max_INT	qt	Labs	Labs	lymphocyte (absolute count, maximum, inv-norm transformed)	11_108143456-108406943	EUR,AFR	1	3	0.929694	rs141379009	0.4533	108149207	T,NA	G,NA	0.96918,NA	-0.0576994,NA	0.00813176,NA	11.89,NA	-7.09556110854231,NA	KDELC2	rs141379009,rs74911261	0.4533,0.0971129	0.550413	1,1	|ABC=1,|Exon=1|ABC=1	rs1800057	0.449587	0.449587	1	0.5	NA	0.0650386	0.0138316	NA	TRUE	FALSE	FALSE	FALSE	FALSE	FALSE	FALSE	TRUE	FALSE
Lymph_Abs_Max_INT	qt	Labs	Labs	lymphocyte (absolute count, maximum, inv-norm transformed)	11_116705278-116988313	EUR,AFR	1	20	0.918485	rs79974099	0.128378	116802581	T,T	A,A	0.8738,0.7837	-0.029731,0.000824527	0.00423221,0.00646606	11.6693,0.0464666	-6.74490406652815,-1.19116324585291	SIK3	rs17120280,rs7950501,rs11823918,rs7950381,rs17120237,rs61903426,rs61905691,rs7128071,rs61907594,rs61903399	0.0639317,0.0615309,0.0589183,0.0548283,0.0547977,0.0526069,0.0506497,0.0466673,0.0354869,0.0278627	0.50728	1,1,1,1,1,1,1,1,1,1	|ABC=1,|EpiMap=1|ABC=1,|ABC=1,|EpiMap=1|ABC=1,|ABC=1,|Promoter=1|ABC=1,|ABC=1,|Promoter=1|ABC=1,|EpiMap=1,|ABC=1	rs113184611,rs1473327,rs17120233,rs4938333,rs4938336,rs61903417,rs61905709,rs61907591,rs7112967,rs79974099	0.0189954,0.0363635,0.0495825,0.025195,0.0288348,0.0588505,0.0498097,0.0360445,0.016181,0.128378	0.448235	1	0.290566	NA	0.0521207	0.0179173	NA	TRUE	FALSE	FALSE	FALSE	FALSE	FALSE	FALSE	TRUE	FALSE
Lymph_Abs_Max_INT	qt	Labs	Labs	lymphocyte (absolute count, maximum, inv-norm transformed)	11_122500846-122553139	EUR,AFR	1	6	0.995715	rs7129071	0.240474	122527120	G,G	A,A	0.6322,0.7216	-0.0302987,-0.0278828	0.00291454,0.00593964	24.5861,5.57277	-10.3957056688191,-4.69435858065472	UBASH3B	rs7129071,rs12418320,rs12419776,rs11218740,rs7128198,rs11601869	0.240474,0.179254,0.164842,0.134293,0.130881,0.115222	0.964966	1,1,1,1,1,1	|Promoter=1|GTeX_Finemapped=1|ABC=1|Cicero=1,|GTeX_Finemapped=1|ABC=1,|GTeX_Finemapped=1|ABC=1,|GTeX_Finemapped=1,|Exon=1|GTeX_Finemapped=1|ABC=1,|GTeX_Finemapped=1|ABC=1			0	1	0.999511	NA	0.0130675	0.00786811	NA	TRUE	TRUE	FALSE	TRUE	FALSE	FALSE	FALSE	TRUE	TRUE
Lymph_Abs_Max_INT	qt	Labs	Labs	lymphocyte (absolute count, maximum, inv-norm transformed)	11_123343261-123390447	EUR,AFR	1	2	0.996429	rs735665	0.513467	123361397	G,G	A,A	0.834,0.97958	-0.0267844,-0.0296545	0.00377716,0.0188233	11.8761,0.938699	-7.0911478465302,-1.57541451286438	GRAMD1B	rs735665,rs35923643	0.513467,0.44739	0.960857	1,0.97	|GTeX_Finemapped=1|eQTLGen_Finemapped=1|EpiMap=1,|GTeX_Finemapped=1|eQTLGen_Finemapped=1			0	1	0.435498	NA	0.0194086	0.0100058	NA	TRUE	FALSE	FALSE	FALSE	FALSE	FALSE	FALSE	TRUE	FALSE
Lymph_Abs_Max_INT	qt	Labs	Labs	lymphocyte (absolute count, maximum, inv-norm transformed)	11_128335578-128349430	EUR,AFR	1	3	0.98708	rs34658647	0.530491	128340977	T,T	G,G	0.7565,0.96974	0.0264645,0.036355	0.00327453,0.0155411	15.1955,1.71398	8.08192320729998,2.33928100327519	ETS1	rs34658647,rs9787971,rs9787784	0.530491,0.242372,0.219665	0.992528	1,1,1	|ABC=1,|EpiMap=1|ABC=1,|EpiMap=1|ABC=1			0	1	0.774401	NA	0.0304972	0.00235735	NA	TRUE	FALSE	FALSE	FALSE	FALSE	FALSE	FALSE	TRUE	FALSE
Lymph_Abs_Max_INT	qt	Labs	Labs	lymphocyte (absolute count, maximum, inv-norm transformed)	11_47374928-48096692	EUR,AFR	1	11	0.890176	rs2869532	0.46726	47694931	A,G	G,A	0.7903,0.5545	0.0407012,-0.0061644	0.00345229,0.00535634	31.355,0.602426	11.7896236990519,-1.15086047562328	PTPRJ	rs2869532,rs747782,rs112498623,rs56319620,rs7944735	0.46726,0.02166,0.0152652,0.0144827,0.0143627	0.533031	1,1,1,1,1	|eQTLGen_Finemapped=1,|GTeX_Finemapped=1|EpiMap=1,|GTeX_Finemapped=1|eQTLGen_Finemapped=1,|GTeX_Finemapped=1|eQTLGen_Finemapped=1,|GTeX_Finemapped=1|eQTLGen_Finemapped=1|EpiMap=1	rs2305983,rs6485774,rs6485788,rs7101582,rs7924699,rs7942031	0.0316482,0.268159,0.0325185,0.0322191,0.0268703,0.0299495	0.421365	1	0.333929	NA	0.0510087	0.0814192	NA	TRUE	FALSE	FALSE	FALSE	FALSE	FALSE	FALSE	TRUE	FALSE
Lymph_Abs_Max_INT	qt	Labs	Labs	lymphocyte (absolute count, maximum, inv-norm transformed)	11_4998232-5498232	EUR,AFR	1	1	1	rs334	1	5248232	NA,T	NA,A	NA,0.90015	NA,0.136208	NA,0.00887996	NA,52.3758	NA,15.3388078324677	HBB	rs334	1	1	0.981	|Exon=1			0	0.5	1	NA	0.113875	0.131134	NA	FALSE	FALSE	FALSE	FALSE	FALSE	FALSE	FALSE	FALSE	FALSE
Lymph_Abs_Max_INT	qt	Labs	Labs	lymphocyte (absolute count, maximum, inv-norm transformed)	11_4998232-5498232	EUR,AFR	2	1	1	rs16908114	0.995141	5013466	NA,A	NA,G	NA,0.92436	NA,-0.0546974	NA,0.0100681	NA,7.25578	NA,-5.43274302003357	MMP26	rs16908114	0.995141	0.995141	1	|Exon=1			0	0.500022	0.999884	NA	0.113875	0.131134	NA	FALSE	FALSE	FALSE	FALSE	FALSE	FALSE	FALSE	FALSE	FALSE
Lymph_Abs_Max_INT	qt	Labs	Labs	lymphocyte (absolute count, maximum, inv-norm transformed)	11_54718516-55305122	EUR,AFR	1	3	1	rs7101738	0.369775	55059504	C,C	A,A	0.8777,0.95159	0.0277636,0.00973641	0.0042896,0.0124037	10.0154,0.364038	6.45295598657217,0.765908559542717	TRIM48	rs3851112,rs4102526	0.320783,0.309442	0.630225	1,1	|Promoter=1,|Promoter=1	rs7101738	0.369775	0.369775	1	0.322203	NA	0.0140618	0.0153672	NA	TRUE	FALSE	FALSE	FALSE	FALSE	FALSE	FALSE	TRUE	FALSE
Lymph_Abs_Max_INT	qt	Labs	Labs	lymphocyte (absolute count, maximum, inv-norm transformed)	11_8751889-9053536	EUR,AFR	1	28	0.70129	rs12794444	0.198194	8826559	C,C	A,A	0.5755,0.9357	0.0241229,-0.00247264	0.00284342,0.0108535	16.6615,0.0862993	8.13969111482775,-0.797899495739871	AKIP1	rs61876187,rs4554887,rs11042082,rs978636,rs10769967,rs11603841,rs7943377,rs2568090,rs2653606	0.107817,0.0888134,0.0803292,0.0665115,0.0579564,0.0430383,0.0315762,0.0287411,0.0246956	0.529479	1,1,1,0.828,0.798,1,1,0.798,0.798	|GTeX_Finemapped=1,|GTeX_Finemapped=1,|GTeX_Finemapped=1,|EpiMap=1|ABC=0.500,|GTeX_Finemapped=1,|GTeX_Finemapped=1,|GTeX_Finemapped=1|EpiMap=1|ABC=1,|GTeX_Finemapped=1,|GTeX_Finemapped=1	rs10743093,rs10769958,rs10769966,rs10840130,rs10840133,rs10840134,rs11042067,rs11042079,rs11042093,rs11042103,rs12222526,rs12794444,rs2568064,rs34842234,rs4910062,rs7119939,rs7123861,rs7945705,rs7947631	0.00982134,0.00444093,0.00456569,0.0524454,0.00469409,0.00944335,0.00534265,0.0587497,0.0041581,0.00868084,0.0041581,0.198194,0.00433788,0.00826977,0.010345,0.0117135,0.00819372,0.00981281,0.00406469	0.421432	1	0.254793	NA	0.0587684	0.0439864	NA	TRUE	FALSE	FALSE	FALSE	FALSE	FALSE	FALSE	TRUE	FALSE
Lymph_Abs_Max_INT	qt	Labs	Labs	lymphocyte (absolute count, maximum, inv-norm transformed)	12_101862690-101898230	EUR,AFR	1	2	0.997859	rs10860738	0.794824	101867997	A,A	G,G	0.6481,0.7239	0.0190593,0.00861317	0.00294288,0.00595484	10.0272,0.82956	6.47641086282825,1.44641501702817	SPIC	rs10860738,rs7309447	0.794824,0.204349	0.999173	1,1	|EpiMap=1,|Promoter=1			0	1	0.444557	NA	0.00462075	0.0192727	NA	TRUE	FALSE	FALSE	FALSE	FALSE	FALSE	FALSE	TRUE	FALSE
Lymph_Abs_Max_INT	qt	Labs	Labs	lymphocyte (absolute count, maximum, inv-norm transformed)	12_10550007-10645978	EUR,AFR	1	36	0.869681	rs11830819	0.0748061	10616344	G,G	A,A	0.825,0.671	-0.0249263,-0.00993648	0.00369877,0.00566609	10.7975,1.09971	-6.73907812597161,-1.75367493280198	KLRC1	rs11830819,rs35683234,rs12824469,rs35078927,rs12814304,rs7342353,rs61917716,rs2734442,rs1851073,rs34714595,rs10734834,rs10772289	0.0748061,0.071318,0.0665289,0.0641838,0.0608243,0.0572085,0.0198098,0.0193324,0.0172789,0.0157116,0.00906536,0.00904171	0.485109	1,1,1,1,1,1,1,1,1,0.769,1,1	|GTeX_Finemapped=1,|GTeX_Finemapped=1,|GTeX_Finemapped=1,|GTeX_Finemapped=1,|GTeX_Finemapped=1,|GTeX_Finemapped=1,|GTeX_Finemapped=1|eQTLGen_Finemapped=1,|GTeX_Finemapped=1|eQTLGen_Finemapped=1,|GTeX_Finemapped=1|eQTLGen_Finemapped=1,|eQTLGen_Finemapped=1,|GTeX_Finemapped=1,|GTeX_Finemapped=1	rs10082928,rs10743899,rs10772280,rs10845140,rs10845143,rs11053808,rs144622782,rs1851072,rs2417741,rs2417897,rs2417898,rs2682487,rs2859659,rs34992608,rs35320802,rs6488296,rs7135238,rs7138294,rs71451787,rs7298732,rs7310149,rs76459799,rs77926410,rs7976153	0.00885353,0.0130956,0.0106725,0.0119275,0.0159714,0.0155776,0.00924972,0.0158471,0.0138874,0.0184902,0.0175695,0.0101203,0.00847955,0.0377818,0.0218961,0.0697351,0.0159886,0.0122778,0.0164202,0.0304454,0.00829462,0.0223673,0.0477022,0.0144569	0.467108	0.999999	0.482313	NA	0.0203271	0.0139555	NA	TRUE	FALSE	FALSE	FALSE	FALSE	FALSE	FALSE	TRUE	FALSE
Lymph_Abs_Max_INT	qt	Labs	Labs	lymphocyte (absolute count, maximum, inv-norm transformed)	12_111600134-112273499	EUR,AFR	1	2	1	rs7137828	0.763027	111932800	T,T	C,C	0.5358,0.98109	-0.0891755,-0.131163	0.00281805,0.0195453	219.043,10.713	-31.6443994961055,-6.71071817777164	TRAFD1	rs7137828	0.763027	0.763027	1	|eQTLGen_Finemapped=1	rs3184504	0.229784	0.229784	1	1	NA	0.143164	0.0545694	NA	FALSE	TRUE	FALSE	FALSE	FALSE	FALSE	FALSE	TRUE	FALSE
Lymph_Abs_Max_INT	qt	Labs	Labs	lymphocyte (absolute count, maximum, inv-norm transformed)	12_111600134-112273499	EUR,AFR	2	1	1	rs4098854	1	112036797	T,T	C,C	0.7167,0.5734	0.056807,0.013442	0.00311897,0.00538274	73.3935,1.90251	18.2133845468215,2.49724118200025	ATXN2	rs4098854	1	1	0.802	|Exon=1|ABC=1			0	1	0.128143	NA	0.143164	0.0545694	NA	FALSE	FALSE	FALSE	FALSE	FALSE	FALSE	FALSE	FALSE	FALSE
Lymph_Abs_Max_INT	qt	Labs	Labs	lymphocyte (absolute count, maximum, inv-norm transformed)	12_111600134-112273499	EUR,AFR	3	1	1	rs2239196	0.999982	111873167	G,G	A,A	0.95328,0.92209	0.0600192,0.0358796	0.00665949,0.00993252	18.6962,3.51791	9.01258204457098,3.61233604362236	SH2B3	rs2239196	0.999982	0.999982	0.99	|Promoter=1|ABC=1			0	0.999972	0.997331	NA	0.143164	0.0545694	NA	FALSE	TRUE	FALSE	FALSE	FALSE	FALSE	FALSE	TRUE	FALSE
Lymph_Abs_Max_INT	qt	Labs	Labs	lymphocyte (absolute count, maximum, inv-norm transformed)	12_111600134-112273499	EUR,AFR	4	1	1	rs10849962	0.995891	112037526	G,G	A,A	0.7922,0.792	0.0624406,0.0274553	0.00346388,0.00655916	71.9161,4.54643	18.0262018314722,4.18579513230353	ATXN2	rs10849962	0.995891	0.995891	1	|Promoter=1|ABC=1			0	1	0.980239	NA	0.143164	0.0545694	NA	FALSE	TRUE	FALSE	FALSE	FALSE	FALSE	FALSE	TRUE	FALSE
Lymph_Abs_Max_INT	qt	Labs	Labs	lymphocyte (absolute count, maximum, inv-norm transformed)	12_124399155-124496316	EUR,AFR	1	16	0.987113	rs4930722	0.24131	124423275	C,C	G,G	0.6521,0.6611	0.0260945,0.0121942	0.00295066,0.00562436	18.0331,1.52071	8.843614648926,2.16810445988521	CCDC92	rs4930722,rs11057400,rs6488914,rs11831913,rs2178663,rs11057407,rs7955815,rs3186071,rs34180676,rs11057401,rs1882491,rs76283024,rs12311114,rs34854841	0.24131,0.095847,0.0931502,0.0897985,0.0680201,0.0331767,0.0310405,0.0304018,0.029892,0.0271097,0.0250459,0.0233254,0.022672,0.0185064	0.829296	0.882,1,1,1,0.882,1,0.904,1,1,0.974,1,0.798,1,1	|GTeX_Finemapped=1,|GTeX_Finemapped=1,|GTeX_Finemapped=1,|GTeX_Finemapped=1,|GTeX_Finemapped=1,|GTeX_Finemapped=1,|GTeX_Finemapped=1|EpiMap=1,|Exon=1|GTeX_Finemapped=1|EpiMap=1,|Promoter=1|GTeX_Finemapped=1|EpiMap=1,|Exon=1|GTeX_Finemapped=1,|GTeX_Finemapped=1,|GTeX_Finemapped=1,|GTeX_Finemapped=1,|GTeX_Finemapped=1	rs4575361,rs4930721	0.0178576,0.102919	0.120777	1	0.68905	NA	0.0531917	0.010745	NA	TRUE	FALSE	FALSE	FALSE	FALSE	FALSE	FALSE	TRUE	FALSE
Lymph_Abs_Max_INT	qt	Labs	Labs	lymphocyte (absolute count, maximum, inv-norm transformed)	12_12877983-12890626	EUR,AFR	1	4	0.990394	rs7956514	0.405675	12879254	T,T	G,G	0.7137,0.96823	-0.0393807,-0.0303722	0.0031091,0.0151791	36.0414,1.34294	-12.6662699816667,-2.00092232082271	APOLD1	rs7956514,rs77216612,rs11055030	0.405675,0.204993,0.181577	0.792245	0.99,0.99,0.794	|Exon=1,|Promoter=1,|Promoter=1	rs72656645	0.159346	0.159346	1	0.997274	NA	0.0180611	0.0127882	NA	TRUE	TRUE	FALSE	TRUE	FALSE	FALSE	FALSE	TRUE	TRUE
Lymph_Abs_Max_INT	qt	Labs	Labs	lymphocyte (absolute count, maximum, inv-norm transformed)	12_12877983-12890626	EUR,AFR	2	1	1	rs10845620	0.985868	12886027	G,G	A,A	0.8797,0.95915	0.0303942,-0.00640269	0.00432019,0.0134494	11.7018,0.197888	7.03538501778857,-0.476057668000059	CDKN1B	rs10845620	0.985868	0.985868	1	|eQTLGen_Finemapped=1			0	0.986161	0.324627	NA	0.0180611	0.0127882	NA	TRUE	FALSE	FALSE	FALSE	FALSE	FALSE	FALSE	TRUE	FALSE
Lymph_Abs_Max_INT	qt	Labs	Labs	lymphocyte (absolute count, maximum, inv-norm transformed)	12_12877983-12890626	EUR,AFR	3	2	1	rs16908381	0.551196	12885278	A,A	G,G	0.8668,0.97958	-0.0222645,0.0163103	0.0041361,0.0188233	7.13508,0.413169	-5.38296946398781,0.866495247910834	GPR19	rs16908381,rs11611726	0.551196,0.446212	0.997408	0.798,1	|GTeX_Finemapped=1,|GTeX_Finemapped=1			0	0.971274	0.970037	NA	0.0180611	0.0127882	NA	TRUE	TRUE	FALSE	TRUE	FALSE	FALSE	FALSE	TRUE	TRUE
Lymph_Abs_Max_INT	qt	Labs	Labs	lymphocyte (absolute count, maximum, inv-norm transformed)	12_57975953-58213485	EUR,AFR	1	7	0.866043	rs73123375	0.242491	58063664	C,C	T,T	0.7435,0.9705	-0.0272013,0.0224149	0.00321824,0.0157338	16.5439,0.811737	-8.4522285472805,1.42463359137653	METTL21B	rs73123375,rs10876994,rs59789656,rs11536137,rs11559931	0.242491,0.229494,0.20309,0.0425204,0.0407527	0.758348	1,1,1,1,1	|GTeX_Finemapped=1,|GTeX_Finemapped=1,|GTeX_Finemapped=1,|GTeX_Finemapped=1,|GTeX_Finemapped=1	rs11533604,rs12426511	0.0907395,0.112554	0.203293	1	0.380374	NA	0.109215	0.0780467	NA	FALSE	FALSE	FALSE	FALSE	FALSE	FALSE	FALSE	FALSE	FALSE
Lymph_Abs_Max_INT	qt	Labs	Labs	lymphocyte (absolute count, maximum, inv-norm transformed)	12_6499533-6514963	EUR,AFR	1	1	1	rs10466905	0.999995	6502832	G,G	A,A	0.7903,0.8048	-0.0548106,-0.0418167	0.00345229,0.00671674	56.0359,9.31939	-15.8765920591839,-6.22574344101454	LTBR	rs10466905	0.999995	0.999995	0.945	|GTeX_Finemapped=1|eQTLGen_Finemapped=1			0	1	1	NA	0.0557608	0.0185184	NA	TRUE	TRUE	FALSE	TRUE	FALSE	FALSE	FALSE	TRUE	TRUE
Lymph_Abs_Max_INT	qt	Labs	Labs	lymphocyte (absolute count, maximum, inv-norm transformed)	12_6499533-6514963	EUR,AFR	2	1	1	rs2286599	0.999971	6499533	G,G	A,A	0.8439,0.93116	-0.0601241,-0.0320035	0.00387218,0.010515	53.6438,2.63122	-15.5271965662753,-3.04360437470281	LTBR	rs2286599	0.999971	0.999971	1	|GTeX_Finemapped=1			0	1	0.140114	NA	0.0557608	0.0185184	NA	TRUE	FALSE	FALSE	FALSE	FALSE	FALSE	FALSE	TRUE	FALSE
Lymph_Abs_Max_INT	qt	Labs	Labs	lymphocyte (absolute count, maximum, inv-norm transformed)	12_67641562-67808911	EUR,AFR	1	20	0.978949	rs2118533	0.20445	67770614	A,G	G,A	0.5865,0.798	-0.0208019,-0.000585205	0.00285385,0.00663079	12.5056,0.0316696	-7.2890656481595,-0.0882556980389969	CAND1	rs2118533,rs775651,rs775652,rs775655,rs1612693,rs1161087,rs1252386,rs1252388,rs1161089,rs1144939,rs1066389,rs1066390,rs1161090,rs1092600,rs7977430,rs1060350,rs1152877,rs11176683,rs1137465,rs4913538	0.20445,0.104853,0.103242,0.103239,0.0826684,0.080623,0.080623,0.0805939,0.011092,0.0110413,0.0104054,0.010167,0.0100002,0.00948634,0.00940801,0.00938455,0.00887635,0.00859019,0.00837772,0.00831471	0.955436	1,1,1,1,1,0.882,1,1,1,1,1,1,1,1,1,1,1,1,1,1	|GTeX_Finemapped=1,|GTeX_Finemapped=1,|GTeX_Finemapped=1,|GTeX_Finemapped=1,|GTeX_Finemapped=1,|GTeX_Finemapped=1,|GTeX_Finemapped=1,|GTeX_Finemapped=1,|GTeX_Finemapped=1,|GTeX_Finemapped=1,|GTeX_Finemapped=1,|GTeX_Finemapped=1,|GTeX_Finemapped=1,|GTeX_Finemapped=1,|Exon=1,|Exon=1,|GTeX_Finemapped=1,|Exon=1,|Exon=1,|Promoter=1			0	1	0.288756	NA	0.0203094	0.00335106	NA	TRUE	FALSE	FALSE	FALSE	FALSE	FALSE	FALSE	TRUE	FALSE
Lymph_Abs_Max_INT	qt	Labs	Labs	lymphocyte (absolute count, maximum, inv-norm transformed)	12_9823140-9910132	EUR,AFR	1	1	1	rs11052877	1	9905690	A,A	G,G	0.6203,0.7874	-0.0534919,-0.0388215	0.00289589,0.00650674	75.4572,8.6151	-18.4716615617306,-5.96635181365784	CD69	rs11052877	1	1	1	|Exon=1|EpiMap=1|ABC=1|Cicero=1			0	1	1	NA	0.0516956	0.0420067	NA	TRUE	TRUE	FALSE	TRUE	FALSE	FALSE	FALSE	TRUE	TRUE
Lymph_Abs_Max_INT	qt	Labs	Labs	lymphocyte (absolute count, maximum, inv-norm transformed)	12_9823140-9910132	EUR,AFR	2	21	0.732964	rs10772060	0.229565	9862082	A,G	G,A	0.8141,0.6596	0.0163562,-0.00933315	0.00361264,0.00561833	5.22411,1.01469	2.2557868602927,3.99803213586077	CLECL1	rs10844656,rs71447600,rs35990903,rs11835594,rs57357049,rs56751889,rs13377908,rs13377939,rs7976474,rs12824727,rs10161013,rs76821152,rs7956709,rs34633868,rs10772093,rs10772099,rs7969022	0.0818948,0.046912,0.0451316,0.0434642,0.0410838,0.0403943,0.029416,0.029416,0.0285225,0.0261903,0.0242532,0.0229556,0.0214501,0.0159069,0.0129749,0.0100796,0.00941553	0.529461	0.5,1,1,1,1,1,1,1,1,1,0.932,1,1,1,1,1,0.744	|ABC=1,|EpiMap=1,|EpiMap=1,|EpiMap=1,|Exon=1,|Exon=1,|EpiMap=1,|EpiMap=1,|EpiMap=1,|Promoter=1|EpiMap=1|ABC=1,|Promoter=1|ABC=1|Cicero=1,|EpiMap=1,|EpiMap=1,|Promoter=1|EpiMap=1|ABC=1,|Cicero=1,|EpiMap=1,|EpiMap=1|ABC=1	rs10772060,rs16927874,rs34623781,rs59016059	0.229565,0.0227604,0.139148,0.0355101	0.426983	0.999252	0.18882	NA	0.0516956	0.0420067	NA	TRUE	FALSE	FALSE	FALSE	FALSE	FALSE	FALSE	TRUE	FALSE
Lymph_Abs_Max_INT	qt	Labs	Labs	lymphocyte (absolute count, maximum, inv-norm transformed)	13_114913677-114924360	EUR,AFR	1	1	1	rs9590390	0.999964	114920867	G,A	A,G	0.6909,0.5159	-0.0270509,0.0139417	0.00304121,0.00532712	18.2326,2.05219	-8.89478201110742,2.61711769211131	RASA3	rs9590390	0.999964	0.999964	1	|EpiMap=1|ABC=1			0	1	0.999909	NA	0.0119594	0.0337813	NA	TRUE	TRUE	FALSE	TRUE	FALSE	FALSE	FALSE	TRUE	TRUE
Lymph_Abs_Max_INT	qt	Labs	Labs	lymphocyte (absolute count, maximum, inv-norm transformed)	13_28604007-28761592	EUR,AFR	1	1	1	rs76428106	0.999704	28604007	T,NA	C,NA	0.98608,NA	-0.0818464,NA	0.0119957,NA	11.0497,NA	-6.82297823386714,NA	FLT3	rs76428106	0.999704	0.999704	1	|GTeX_Finemapped=1			0	1	0.5	NA	0.0313489	0.0368606	NA	TRUE	FALSE	FALSE	FALSE	FALSE	FALSE	FALSE	TRUE	FALSE
Lymph_Abs_Max_INT	qt	Labs	Labs	lymphocyte (absolute count, maximum, inv-norm transformed)	13_41261019-41535409	EUR,AFR	1	1	1	rs9532679	0.994372	41522338	A,NA	C,NA	0.8698,NA	0.0374057,NA	0.00417626,NA	18.4757,NA	8.95674598803714,NA	ELF1	rs9532679	0.994372	0.994372	1	|GTeX_Finemapped=1			0	1	0.499998	NA	0.0378148	0.00949992	NA	TRUE	FALSE	FALSE	FALSE	FALSE	FALSE	FALSE	TRUE	FALSE
Lymph_Abs_Max_INT	qt	Labs	Labs	lymphocyte (absolute count, maximum, inv-norm transformed)	13_41261019-41535409	EUR,AFR	2	1	1	rs113294402	0.955471	41346234	C,NA	T,NA	0.97515,NA	-0.0420542,NA	0.00902826,NA	5.49593,NA	-4.65806257241152,NA	MRPS31	rs113294402	0.955471	0.955471	1	|Promoter=1|ABC=1			0	0.871493	0.468867	NA	0.0378148	0.00949992	NA	TRUE	FALSE	FALSE	FALSE	FALSE	FALSE	FALSE	TRUE	FALSE
Lymph_Abs_Max_INT	qt	Labs	Labs	lymphocyte (absolute count, maximum, inv-norm transformed)	13_51289148-51332108	EUR,AFR	1	4	0.979643	rs2796882	0.326409	51290029	T,T	G,G	0.832,0.5439	-0.0375409,-0.00600888	0.00375912,0.00534507	22.7584,0.583473	-9.98661920875099,-1.12419107701115	DLEU7	rs2796882,rs2796881	0.326409,0.287713	0.614122	0.931,0.931	|Promoter=1|ABC=1,|Promoter=1|ABC=1	rs2761843,rs2812237	0.318316,0.0613767	0.379693	1	0.377612	NA	0.0445588	9.61752e-05	NA	TRUE	FALSE	FALSE	FALSE	FALSE	FALSE	FALSE	TRUE	FALSE
Lymph_Abs_Max_INT	qt	Labs	Labs	lymphocyte (absolute count, maximum, inv-norm transformed)	13_74682892-74707430	EUR,AFR	1	5	0.988377	rs1360978	0.547514	74699684	C,T	T,C	0.8429,0.5461	-0.0553023,0.0191775	0.00386213,0.0053472	45.7794,3.47469	-14.3191192424905,3.58645646319569	KLF12	rs1360978,rs6562799,rs7335976,rs9600235,rs78116502	0.547514,0.170083,0.147561,0.0765527,0.0335294	0.97524	1,1,1,1,1	|GTeX_Finemapped=1,|GTeX_Finemapped=1,|EpiMap=1,|eQTLGen_Finemapped=1|EpiMap=1|ABC=1|Cicero=1,|eQTLGen_Finemapped=1			0	1	0.832389	NA	0.00609452	0.0743086	NA	TRUE	TRUE	FALSE	TRUE	FALSE	FALSE	FALSE	TRUE	TRUE
Lymph_Abs_Max_INT	qt	Labs	Labs	lymphocyte (absolute count, maximum, inv-norm transformed)	13_74682892-74707430	EUR,AFR	2	4	0.927109	rs4255673	0.381957	74701030	C,G	G,C	0.7078,0.94629	-0.0415437,0.0490828	0.00309035,0.0118087	40.4707,4.49055	-13.4430404323135,4.15649478774124	KLF12	rs4255673,rs1336670,rs9573349,rs3812849	0.381957,0.364191,0.176068,0.0777839	1	1,1,1,1	|ABC=1,|EpiMap=1|ABC=1,|ABC=1,|eQTLGen_Finemapped=1			0	1	0.962757	NA	0.00609452	0.0743086	NA	TRUE	TRUE	FALSE	TRUE	FALSE	FALSE	FALSE	TRUE	TRUE
Lymph_Abs_Max_INT	qt	Labs	Labs	lymphocyte (absolute count, maximum, inv-norm transformed)	14_103230005-103388780	EUR,AFR	1	7	0.913135	rs71421262	0.252837	103243408	G,A	A,G	0.5825,0.8328	-0.0217891,0.0166239	0.00284988,0.00713435	13.6821,1.70335	-7.64562016646315,2.33012117431861	TRAF3	rs71421262,rs12147883,rs1051750,rs7158187,rs7158166,rs2075771,rs71421264	0.252837,0.211809,0.132523,0.126941,0.117791,0.0599096,0.0529365	0.954747	1,1,1,1,1,1,1	|Promoter=1|GTeX_Finemapped=1|ABC=1,|GTeX_Finemapped=1|eQTLGen_Finemapped=1|EpiMap=1|ABC=1,|Exon=1|ABC=1,|GTeX_Finemapped=1|ABC=1,|GTeX_Finemapped=1|eQTLGen_Finemapped=1,|GTeX_Finemapped=1|eQTLGen_Finemapped=1|EpiMap=1|ABC=1,|Promoter=1|ABC=1			0	0.999979	0.775111	NA	0.0365202	0.0419743	NA	TRUE	FALSE	FALSE	FALSE	FALSE	FALSE	FALSE	TRUE	FALSE
Lymph_Abs_Max_INT	qt	Labs	Labs	lymphocyte (absolute count, maximum, inv-norm transformed)	14_103230005-103388780	EUR,AFR	2	18	0.602883	rs2403102	0.302345	103306215	G,A	A,G	0.7734,0.8563	-0.0254234,0.00736534	0.00335715,0.00758929	13.4378,0.479121	-7.57291154699671,0.970491310781377	AMN	rs2403102,rs2273393,rs1211497,rs60658776,rs4906270,rs12588749,rs7147331	0.302345,0.172441,0.0784391,0.0700094,0.0220965,0.00921332,0.00766364	0.662208	1,1,1,1,1,1,1	|eQTLGen_Finemapped=1,|eQTLGen_Finemapped=1,|Promoter=1,|ABC=1,|eQTLGen_Finemapped=1,|GTeX_Finemapped=1,|ABC=1	rs1131877,rs11629241,rs12588339,rs2180393,rs28483070,rs34503276,rs56083744,rs56330734,rs6575933,rs7152791,rs76327888	0.0430209,0.0129737,0.0312257,0.0269738,0.0702501,0.00669235,0.00800726,0.00800726,0.0312257,0.0438887,0.00836835	0.290634	0.997187	0.226719	NA	0.0365202	0.0419743	NA	TRUE	FALSE	FALSE	FALSE	FALSE	FALSE	FALSE	TRUE	FALSE
Lymph_Abs_Max_INT	qt	Labs	Labs	lymphocyte (absolute count, maximum, inv-norm transformed)	14_104017953-104018455	EUR,AFR	1	3	0.953386	rs10141157	0.404682	104018105	C,C	T,T	0.5189,0.5825	0.0188122,0.0141752	0.00281283,0.00539842	10.6455,2.06327	6.68799749718255,2.62580532822567	CKB	rs10141157,rs10129426	0.404682,0.265178	0.66986	0.746,0.896	|eQTLGen_Finemapped=1,|eQTLGen_Finemapped=1	rs10149470	0.33014	0.33014	0.31776	0.307471	NA	0.0011723	0.0137704	NA	FALSE	FALSE	FALSE	FALSE	FALSE	FALSE	FALSE	FALSE	FALSE
Lymph_Abs_Max_INT	qt	Labs	Labs	lymphocyte (absolute count, maximum, inv-norm transformed)	14_35638937-35842260	EUR,AFR	1	7	0.970695	rs12586305	0.395737	35654467	T,T	G,G	0.8449,0.96596	0.0299364,0.0130792	0.00388235,0.0146814	13.9033,0.42829	7.71089675067936,0.890868718242129	KIAA0391	rs12586305,rs78426265,rs147564021	0.395737,0.12407,0.0609024	0.580709	1,1,1	|GTeX_Finemapped=1,|GTeX_Finemapped=1,|GTeX_Finemapped=1	rs1048990,rs17113838,rs57275892,rs75359261	0.103782,0.142957,0.0168333,0.120187	0.383759	1	0.351999	NA	0.0260918	0.049332	NA	TRUE	FALSE	FALSE	FALSE	FALSE	FALSE	FALSE	TRUE	FALSE
Lymph_Abs_Max_INT	qt	Labs	Labs	lymphocyte (absolute count, maximum, inv-norm transformed)	14_64901728-65059157	EUR,AFR	1	32	0.993039	rs61985663	0.0458299	64937704	C,C	T,T	0.6849,0.95991	-0.0243443,-0.0304765	0.00302528,0.0135709	15.0712,1.60692	-8.07513150494591,-2.08620651541165	ZBTB25	rs10132969,rs10143839,rs10136732,rs73265640,rs2123460,rs11845653,rs10134530,rs10150781,rs11626222,rs2123459,rs57525201,rs12050358,rs59577187,rs11849935,rs10133696,rs9323451,rs11848179,rs28469649,rs9323452,rs10145013,rs1453007,rs2198347,rs12050238,rs28666045,rs35115595,rs73265641,rs11627387,rs10145005,rs28766386,rs10133848	0.04166,0.04166,0.0383882,0.0360508,0.0360167,0.0354321,0.0353626,0.0353626,0.0353626,0.0353626,0.0352216,0.0348753,0.034664,0.0340907,0.0319225,0.0279529,0.0279132,0.0279132,0.0279132,0.0276829,0.0276303,0.0272005,0.0233932,0.0233932,0.0229261,0.0228809,0.0196346,0.0170767,0.00773235,0.00753464	0.88021	1,1,1,1,1,1,1,1,1,1,1,1,1,1,0.505,0.502,0.655,0.51,0.51,1,1,1,1,1,1,1,1,1,1,1	|Exon=1|eQTLGen_Finemapped=1,|Exon=1|eQTLGen_Finemapped=1,|Exon=1|eQTLGen_Finemapped=1,|Exon=1|eQTLGen_Finemapped=1,|Exon=1,|Exon=1|eQTLGen_Finemapped=1,|Exon=1|eQTLGen_Finemapped=1,|eQTLGen_Finemapped=1,|Exon=1|eQTLGen_Finemapped=1,|Exon=1|eQTLGen_Finemapped=1,|eQTLGen_Finemapped=1,|EpiMap=1,|eQTLGen_Finemapped=1,|Exon=1|eQTLGen_Finemapped=1,|Promoter=0.500|ABC=1,|Exon=1|ABC=1,|EpiMap=1,|Promoter=0.500|ABC=1|Cicero=1,|Promoter=0.500|ABC=1|Cicero=1,|eQTLGen_Finemapped=1,|ABC=1,|Exon=1|ABC=1,|EpiMap=1,|eQTLGen_Finemapped=1,|Exon=1|eQTLGen_Finemapped=1,|Exon=1|eQTLGen_Finemapped=1,|GTeX_Finemapped=1|eQTLGen_Finemapped=1,|Exon=1|eQTLGen_Finemapped=1,|Exon=1,|Exon=1|eQTLGen_Finemapped=1	rs1966865,rs61985663	0.0280594,0.0458299	0.0738893	1	0.635755	NA	0.0210394	0.0266806	NA	TRUE	FALSE	FALSE	FALSE	FALSE	FALSE	FALSE	TRUE	FALSE
Lymph_Abs_Max_INT	qt	Labs	Labs	lymphocyte (absolute count, maximum, inv-norm transformed)	14_75985383-76011496	EUR,AFR	1	6	0.976927	rs175717	0.685025	75985604	T,A	A,T	0.7744,0.5386	0.0223769,-0.0127121	0.00336241,0.00534036	10.5478,1.7621	6.6550182755821,-2.38038259592986	BATF	rs175717,rs1024775,rs175716,rs2540112,rs764187,rs1024774	0.685025,0.0806269,0.0637845,0.0502799,0.0428166,0.0413124	0.963845	1,1,1,1,1,1	|GTeX_Finemapped=1,|GTeX_Finemapped=1,|GTeX_Finemapped=1|eQTLGen_Finemapped=1,|GTeX_Finemapped=1,|GTeX_Finemapped=1|eQTLGen_Finemapped=1|EpiMap=1,|GTeX_Finemapped=1|eQTLGen_Finemapped=1			0	1	0.591548	NA	0.020329	0.00959083	NA	TRUE	FALSE	FALSE	FALSE	FALSE	FALSE	FALSE	TRUE	FALSE
Lymph_Abs_Max_INT	qt	Labs	Labs	lymphocyte (absolute count, maximum, inv-norm transformed)	14_93528433-93550093	EUR,AFR	1	1	1	rs4905043	0.999982	93550009	G,G	A,A	0.6233,0.798	-0.0209295,-0.0139874	0.00290039,0.00663079	12.2717,1.45711	-7.21609852468116,-2.10946207013041	ITPK1	rs4905043	0.999982	0.999982	1	|EpiMap=1			0	1	0.64213	NA	0.0177595	0.278288	NA	TRUE	FALSE	FALSE	FALSE	FALSE	FALSE	FALSE	TRUE	FALSE
Lymph_Abs_Max_INT	qt	Labs	Labs	lymphocyte (absolute count, maximum, inv-norm transformed)	15_38835105-38925195	EUR,AFR	1	10	0.982638	rs61573680	0.238704	38906586	C,C	T,T	0.8121,0.8502	-0.0269208,-0.0223723	0.00359778,0.00745978	13.1375,2.56733	-7.48261427880526,-2.99905627243699	RASGRP1	rs61573680,rs61109886,rs17652674,rs17574546,rs60924694,rs16967112,rs56249992,rs72729314,rs72729312,rs7171171	0.238704,0.16253,0.130077,0.0912233,0.0699281,0.0640923,0.0634503,0.0623453,0.0612534,0.0367305	0.980334	1,1,1,1,1,1,1,1,0.945,1	|GTeX_Finemapped=1|eQTLGen_Finemapped=1,|GTeX_Finemapped=1|eQTLGen_Finemapped=1,|eQTLGen_Finemapped=1,|GTeX_Finemapped=1|eQTLGen_Finemapped=1|EpiMap=1,|GTeX_Finemapped=1|eQTLGen_Finemapped=1,|GTeX_Finemapped=1|eQTLGen_Finemapped=1|EpiMap=1|ABC=1|Cicero=1,|GTeX_Finemapped=1|eQTLGen_Finemapped=1|EpiMap=1|ABC=1,|GTeX_Finemapped=1|eQTLGen_Finemapped=1,|GTeX_Finemapped=1|eQTLGen_Finemapped=1,|GTeX_Finemapped=1			0	1	0.781724	NA	0.0377314	0.0126911	NA	TRUE	FALSE	FALSE	FALSE	FALSE	FALSE	FALSE	TRUE	FALSE
Lymph_Abs_Max_INT	qt	Labs	Labs	lymphocyte (absolute count, maximum, inv-norm transformed)	15_43933941-44636409	EUR,AFR	1	4	0.845693	rs144637338	0.519682	44375924	T,NA	C,NA	0.97515,NA	-0.0611796,NA	0.00902826,NA	10.9095,NA	-6.77645526380499,NA	FRMD5	rs144637338	0.519682	0.519682	1	|EpiMap=1	rs139974673,rs141866277,rs147233090	0.0868169,0.295906,0.0507167	0.43344	0.999999	0.499992	NA	0.0888165	0.0482284	NA	TRUE	FALSE	FALSE	FALSE	FALSE	FALSE	FALSE	TRUE	FALSE
Lymph_Abs_Max_INT	qt	Labs	Labs	lymphocyte (absolute count, maximum, inv-norm transformed)	15_75033400-75148773	EUR,AFR	1	6	1	rs11630478	0.205819	75102923	T,G	G,T	0.6044,0.97352	-0.0273828,0.0218878	0.00287417,0.016581	20.7916,0.728584	-9.5272026358914,1.32005307279416	CSK	rs11630478,rs12594062,rs12591513,rs12898997	0.205819,0.205819,0.203706,0.0450535	0.660397	0.769,0.769,0.769,0.931	|eQTLGen_Finemapped=1,|eQTLGen_Finemapped=1,|eQTLGen_Finemapped=1,|Exon=1|EpiMap=1	rs34862454,rs35206230	0.204518,0.103994	0.308512	1	0.363689	NA	0.0513586	0.0269478	NA	TRUE	FALSE	FALSE	FALSE	FALSE	FALSE	FALSE	TRUE	FALSE
Lymph_Abs_Max_INT	qt	Labs	Labs	lymphocyte (absolute count, maximum, inv-norm transformed)	15_90928529-91088768	EUR,AFR	1	13	0.973686	rs6496678	0.202935	91034456	A,G	G,A	0.671,0.7315	-0.0270669,0.0253653	0.00299119,0.00600708	18.8403,4.61702	-9.04887352525249,4.22256737050281	IQGAP1	rs6496678,rs28539372,rs1505936,rs3540,rs2238329,rs6496675	0.202935,0.100314,0.0715606,0.0204807,0.0196415,0.0180033	0.432935	1,1,0.8,0.8,1,1	|GTeX_Finemapped=1,|GTeX_Finemapped=1,|Exon=1,|Exon=1,|GTeX_Finemapped=1,|GTeX_Finemapped=1	rs10083661,rs11853271,rs12440447,rs2238325,rs4031435,rs8030299,rs8040585	0.10619,0.0835048,0.0391886,0.0612356,0.0816645,0.0351615,0.125663	0.532608	1	0.995398	NA	0.0233276	0.0185524	NA	TRUE	TRUE	FALSE	TRUE	FALSE	FALSE	FALSE	TRUE	TRUE
Lymph_Abs_Max_INT	qt	Labs	Labs	lymphocyte (absolute count, maximum, inv-norm transformed)	16_30469919-30514723	EUR,AFR	1	4	0.997848	rs11574938	0.526189	30485393	C,G	G,C	0.5586,0.8601	0.051885,-0.0449898	0.00283032,0.00767466	74.3361,8.34008	18.3318494021877,-5.86212288231661	ITGAL	rs11574938,rs11150589,rs12598978,rs12716977	0.526189,0.173016,0.173016,0.127779	1	1,1,1,1	|Exon=1,|eQTLGen_Finemapped=1|EpiMap=1|ABC=1|Cicero=1,|eQTLGen_Finemapped=1|EpiMap=1|ABC=1|Cicero=1,|eQTLGen_Finemapped=1|ABC=1			0	1	0.999998	NA	0.0897572	0.060251	NA	TRUE	TRUE	FALSE	TRUE	FALSE	FALSE	FALSE	TRUE	TRUE
Lymph_Abs_Max_INT	qt	Labs	Labs	lymphocyte (absolute count, maximum, inv-norm transformed)	16_4307646-4352996	EUR,AFR	1	10	0.982058	rs251736	0.190765	4318455	G,G	A,A	0.5318,0.615	-0.0186536,-0.0156706	0.00281652,0.0054711	10.4533,2.37882	-6.62292474401034,-2.86425033357095	TFAP4	rs251736,rs251734,rs233956,rs251735,rs251733,rs233950,rs233953,rs233948,rs2892165,rs3747571	0.190765,0.146044,0.141324,0.119977,0.112401,0.0741916,0.0728123,0.0654555,0.0160206,0.0147047	0.953696	1,1,1,1,1,1,1,1,1,1	|ABC=1,|eQTLGen_Finemapped=1|ABC=1,|ABC=1,|eQTLGen_Finemapped=1|ABC=1,|eQTLGen_Finemapped=1|ABC=1,|eQTLGen_Finemapped=1,|eQTLGen_Finemapped=1,|eQTLGen_Finemapped=1,|eQTLGen_Finemapped=1|ABC=1,|Promoter=1|eQTLGen_Finemapped=1|ABC=1			0	1	0.669285	NA	0.00714115	0.00956671	NA	TRUE	FALSE	FALSE	FALSE	FALSE	FALSE	FALSE	TRUE	FALSE
Lymph_Abs_Max_INT	qt	Labs	Labs	lymphocyte (absolute count, maximum, inv-norm transformed)	16_84565029-84590225	EUR,AFR	1	3	0.985916	rs247826	0.408677	84582965	C,C	T,T	0.7753,0.94402	-0.0250944,-0.0131753	0.00336718,0.0115807	13.0386,0.593037	-7.45264583419954,-1.13769461258819	COTL1	rs247826,rs247831	0.408677,0.344229	0.752906	0.789,0.882	|GTeX_Finemapped=1,|GTeX_Finemapped=1	rs247833	0.202231	0.202231	1	0.26958	NA	0.0176606	0.00738331	NA	TRUE	FALSE	FALSE	FALSE	FALSE	FALSE	FALSE	TRUE	FALSE
Lymph_Abs_Max_INT	qt	Labs	Labs	lymphocyte (absolute count, maximum, inv-norm transformed)	16_88835545-88864102	EUR,AFR	1	3	0.896258	rs2608604	0.911226	88849421	G,G	A,A	0.6282,0.6815	-0.0193753,-0.0146891	0.00290803,0.00571419	10.5705,1.99349	-6.66268917445831,-2.5706355581456	PIEZO1	rs2608604,rs2926772,rs2968478	0.911226,0.0217439,0.0194411	0.952411	1,1,1	|GTeX_Finemapped=1|ABC=1,|Promoter=1|ABC=1,|GTeX_Finemapped=1|ABC=1			0	1	0.834412	NA	0.0697783	0.00729759	NA	TRUE	TRUE	FALSE	TRUE	FALSE	FALSE	FALSE	TRUE	TRUE
Lymph_Abs_Max_INT	qt	Labs	Labs	lymphocyte (absolute count, maximum, inv-norm transformed)	17_16472850-16852187	EUR,AFR	1	1	1	rs118083884	0.981104	16522922	G,NA	A,NA	0.98211,NA	0.0750592,NA	0.0106027,NA	11.8388,NA	7.07925339771945,NA	RASD1	rs118083884	0.981104	0.981104	1	|GTeX_Finemapped=1			0	1	0.5	NA	0.00705781	0.0359489	NA	TRUE	FALSE	FALSE	FALSE	FALSE	FALSE	FALSE	TRUE	FALSE
Lymph_Abs_Max_INT	qt	Labs	Labs	lymphocyte (absolute count, maximum, inv-norm transformed)	17_16472850-16852187	EUR,AFR	2	1	1	rs72553883	0.999999	16843729	G,NA	T,NA	0.994036,NA	0.113277,NA	0.0182529,NA	9.26466,NA	6.20597274953569,NA	TNFRSF13B	rs72553883	0.999999	0.999999	0.99	|Exon=1			0	0.999997	0.499999	NA	0.00705781	0.0359489	NA	TRUE	FALSE	FALSE	FALSE	FALSE	FALSE	FALSE	TRUE	FALSE
Lymph_Abs_Max_INT	qt	Labs	Labs	lymphocyte (absolute count, maximum, inv-norm transformed)	17_16472850-16852187	EUR,AFR	3	2	0.984919	rs74811083	0.577573	16843708	NA,T	NA,A	NA,0.94705	NA,0.0532825	NA,0.0118884	NA,5.13086	NA,4.4818899094916	TNFRSF13B	rs74811083,rs61458363	0.577573,0.403243	0.980816	0.99,1	|Exon=1,|EpiMap=1			0	0.488535	0.959968	NA	0.00705781	0.0359489	NA	FALSE	TRUE	FALSE	FALSE	FALSE	FALSE	FALSE	TRUE	FALSE
Lymph_Abs_Max_INT	qt	Labs	Labs	lymphocyte (absolute count, maximum, inv-norm transformed)	17_2694580-2698296	EUR,AFR	1	5	0.84622	rs178572	0.322678	2696732	NA,G	NA,A	NA,0.8018	NA,-0.0641726	NA,0.00667818	NA,21.1364	NA,-9.62898908267789	EMC6	rs178578,rs178569,rs178574	0.216961,0.145694,0.142211	0.504866	0.789,1,0.721	|GTeX_Finemapped=1,|GTeX_Finemapped=1,|GTeX_Finemapped=1	rs178572,rs178573	0.322678,0.172452	0.49513	0.499999	1	NA	0.0285938	0.00146075	NA	FALSE	TRUE	FALSE	FALSE	FALSE	FALSE	FALSE	TRUE	FALSE
Lymph_Abs_Max_INT	qt	Labs	Labs	lymphocyte (absolute count, maximum, inv-norm transformed)	17_27964267-28266880	EUR,AFR	1	27	0.963226	rs7210152	0.164157	28065279	C,C	T,T	0.5258,0.93268	-0.0189294,-0.0473825	0.00281457,0.0106244	10.757,5.08595	-6.64716102282054,-4.31453159303758	SSH2	rs2617865,rs8077572,rs8064689,rs880749,rs3102556,rs1986555,rs3115101,rs2617875,rs2617880,rs3102559,rs2321331,rs4474741,rs62068617,rs3115099,rs8077464,rs58606097,rs12602426,rs3102558,rs72823935	0.0603315,0.0420116,0.0418629,0.0415774,0.0405487,0.0401683,0.0381883,0.0350268,0.0302839,0.0278382,0.0251989,0.0244478,0.0233104,0.0228082,0.0225818,0.0221594,0.0217305,0.0141872,0.0111039	0.585366	0.971,1,1,0.734,1,0.929,1,0.769,0.972,1,1,1,1,1,1,1,1,1,1	|GTeX_Finemapped=1|eQTLGen_Finemapped=1|Cicero=1,|GTeX_Finemapped=1,|GTeX_Finemapped=1,|eQTLGen_Finemapped=1|ABC=1,|GTeX_Finemapped=1|eQTLGen_Finemapped=1,|eQTLGen_Finemapped=1,|GTeX_Finemapped=1|eQTLGen_Finemapped=1,|eQTLGen_Finemapped=1,|GTeX_Finemapped=1|eQTLGen_Finemapped=1|EpiMap=1,|GTeX_Finemapped=1|eQTLGen_Finemapped=1|EpiMap=1,|GTeX_Finemapped=1|eQTLGen_Finemapped=1,|GTeX_Finemapped=1,|GTeX_Finemapped=1,|GTeX_Finemapped=1|eQTLGen_Finemapped=1|EpiMap=1,|GTeX_Finemapped=1,|GTeX_Finemapped=1|eQTLGen_Finemapped=1,|GTeX_Finemapped=1,|GTeX_Finemapped=1,|eQTLGen_Finemapped=1	rs2259855,rs2729451,rs56216220,rs7210152,rs7501472,rs9646436,rs9646437,rs9646438	0.0350946,0.0301833,0.0338524,0.164157,0.0105874,0.0324259,0.0318262,0.0323906	0.370517	1	0.994375	NA	0.0327949	0.0545397	NA	TRUE	TRUE	FALSE	TRUE	FALSE	FALSE	FALSE	TRUE	TRUE
Lymph_Abs_Max_INT	qt	Labs	Labs	lymphocyte (absolute count, maximum, inv-norm transformed)	17_27964267-28266880	EUR,AFR	2	5	0.690798	rs62068618	0.366072	28153351	C,NA	T,NA	0.94433,NA	-0.0348729,NA	0.00612958,NA	7.89426,NA	-5.68928050535273,NA	ABHD15	rs62068618,rs62068615,rs62068608,rs75501158,rs77481819	0.366072,0.330907,0.107363,0.0966776,0.0682854	0.969305	0.721,1,0.798,1,1	|GTeX_Finemapped=1,|GTeX_Finemapped=1,|GTeX_Finemapped=1,|GTeX_Finemapped=1,|GTeX_Finemapped=1			0	0.938468	0.332287	NA	0.0327949	0.0545397	NA	TRUE	FALSE	FALSE	FALSE	FALSE	FALSE	FALSE	TRUE	FALSE
Lymph_Abs_Max_INT	qt	Labs	Labs	lymphocyte (absolute count, maximum, inv-norm transformed)	17_2871136-2886228	EUR,AFR	1	3	0.978875	rs2317466	0.490972	2885645	G,G	A,A	0.7087,0.851	0.0322346,0.0158474	0.00309315,0.00747627	24.7027,1.46811	10.421285744306,2.11969337650994	RAP1GAP2	rs2317466,rs2165888,rs7503461	0.490972,0.440262,0.0408715	0.972105	1,0.798,1	|GTeX_Finemapped=1,|GTeX_Finemapped=1,|GTeX_Finemapped=1			0	1	0.487447	NA	0.00434505	0.00432891	NA	TRUE	FALSE	FALSE	FALSE	FALSE	FALSE	FALSE	TRUE	FALSE
Lymph_Abs_Max_INT	qt	Labs	Labs	lymphocyte (absolute count, maximum, inv-norm transformed)	17_35881376-36017965	EUR,AFR	1	2	0.996529	rs4577132	0.543239	35936282	C,C	T,T	0.8201,0.8888	0.0236297,-0.00905634	0.00365893,0.00846814	9.97454,0.545364	6.45809020669977,-1.06946035374947	SYNRG	rs4577132,rs12944821	0.543239,0.45676	0.999999	1,1	|Promoter=1,|Exon=1			0	1	0.918276	NA	0.0578314	0.123534	NA	TRUE	FALSE	FALSE	FALSE	FALSE	FALSE	FALSE	TRUE	FALSE
Lymph_Abs_Max_INT	qt	Labs	Labs	lymphocyte (absolute count, maximum, inv-norm transformed)	17_35881376-36017965	EUR,AFR	2	1	1	rs3110623	0.999768	35902225	C,G	G,C	0.5964,0.6157	-0.000816476,-0.0242718	0.00286456,0.00547297	0.110349,5.03559	-0.2850266707627,-4.43484981646163	SYNRG	rs3110623	0.999768	0.999768	0.8	|Exon=1			0	0.566882	1	NA	0.0578314	0.123534	NA	FALSE	FALSE	FALSE	FALSE	FALSE	FALSE	FALSE	FALSE	FALSE
Lymph_Abs_Max_INT	qt	Labs	Labs	lymphocyte (absolute count, maximum, inv-norm transformed)	17_37903731-38103285	EUR,AFR	1	4	0.977788	rs1453559	0.829647	38020419	C,C	T,T	0.5189,0.6392	-0.0380672,-0.04517	0.00281283,0.00554359	41.0032,15.4323	-13.5334165235723,-8.14814948435941	IKZF3	rs1453559,rs9916765	0.829647,0.0382273	0.867874	0.751,1	|Exon=1|ABC=1,|eQTLGen_Finemapped=1	rs12936231,rs2952144	0.0700957,0.0305705	0.100666	0.999937	1	NA	0.0291588	0.0320748	NA	TRUE	TRUE	FALSE	TRUE	FALSE	FALSE	FALSE	TRUE	TRUE
Lymph_Abs_Max_INT	qt	Labs	Labs	lymphocyte (absolute count, maximum, inv-norm transformed)	17_37903731-38103285	EUR,AFR	2	3	0.924888	rs35758157	0.516099	38040840	A,NA	G,NA	0.994036,NA	0.102358,NA	0.0182529,NA	7.68836,NA	5.6077664371141,NA	LINC00672	rs35758157,rs188664328	0.516099,0.353058	0.869157	1,0.882	|GTeX_Finemapped=1,|GTeX_Finemapped=1	rs36111081	0.102735	0.102735	0.870114	0.465182	NA	0.0291588	0.0320748	NA	TRUE	FALSE	FALSE	FALSE	FALSE	FALSE	FALSE	TRUE	FALSE
Lymph_Abs_Max_INT	qt	Labs	Labs	lymphocyte (absolute count, maximum, inv-norm transformed)	17_37903731-38103285	EUR,AFR	3	18	0.931956	rs8076131	0.262195	38080912	A,A	G,G	0.5249,0.8525	0.03971,-0.0127211	0.00281431,0.00750757	44.4821,1.04488	14.1100305225792,-1.69443641551128	ORMDL3	rs8076131,rs4795400,rs12949100	0.262195,0.044165,0.036465	0.342825	0.982,0.769,1	|Promoter=1|ABC=1,|eQTLGen_Finemapped=1,|GTeX_Finemapped=1	rs10852935,rs11078926,rs11078927,rs11078928,rs11557466,rs12232497,rs12936409,rs12939832,rs2305480,rs34120102,rs35569035,rs35736272,rs4795398,rs4795399,rs9303279	0.0337196,0.0185762,0.041323,0.0826193,0.0154992,0.0338978,0.0417013,0.0509408,0.0249721,0.0566938,0.0558917,0.0379042,0.0206784,0.0206744,0.075333	0.610425	1	0.997519	NA	0.0291588	0.0320748	NA	TRUE	TRUE	FALSE	TRUE	FALSE	FALSE	FALSE	TRUE	TRUE
Lymph_Abs_Max_INT	qt	Labs	Labs	lymphocyte (absolute count, maximum, inv-norm transformed)	17_4738958-4835852	EUR,AFR	1	3	0.854998	rs9893197	0.49328	4757598	T,T	C,C	0.7177,0.531	-0.0331848,0.0046494	0.00312231,0.00533469	25.6573,0.416281	-10.6282848275796,0.87154080180854	PLD2	rs9893197	0.49328	0.49328	0.655	|EpiMap=1	rs2302320,rs9904177	0.270933,0.225289	0.496222	1	0.267532	NA	0.0323259	0.0416541	NA	TRUE	FALSE	FALSE	FALSE	FALSE	FALSE	FALSE	TRUE	FALSE
Lymph_Abs_Max_INT	qt	Labs	Labs	lymphocyte (absolute count, maximum, inv-norm transformed)	17_4738958-4835852	EUR,AFR	2	1	1	rs9895848	0.955799	4738958	C,C	T,T	0.6779,0.9705	0.0310239,-0.017051	0.00300763,0.0157338	24.2201,0.55519	10.3150653504587,-1.08371785582631	MINK1	rs9895848	0.955799	0.955799	0.714	|eQTLGen_Finemapped=1|ABC=1			0	0.999985	0.317771	NA	0.0323259	0.0416541	NA	TRUE	FALSE	FALSE	FALSE	FALSE	FALSE	FALSE	TRUE	FALSE
Lymph_Abs_Max_INT	qt	Labs	Labs	lymphocyte (absolute count, maximum, inv-norm transformed)	17_4738958-4835852	EUR,AFR	3	1	1	rs79940062	0.967604	4797910	G,NA	A,NA	0.98211,NA	-0.051338,NA	0.0106027,NA	5.89087,NA	-4.84197421411527,NA	MINK1	rs79940062	0.967604	0.967604	0.782	|Exon=1			0	0.877998	0.485074	NA	0.0323259	0.0416541	NA	TRUE	FALSE	FALSE	FALSE	FALSE	FALSE	FALSE	TRUE	FALSE
Lymph_Abs_Max_INT	qt	Labs	Labs	lymphocyte (absolute count, maximum, inv-norm transformed)	17_57801597-58046076	EUR,AFR	1	1	1	rs1292041	0.999998	57938041	G,G	A,A	0.5119,0.97352	-0.0239269,-0.0117008	0.00281162,0.016581	16.7597,0.318404	-8.51000490820239,-0.705675170375731	TUBD1	rs1292041	0.999998	0.999998	1	|GTeX_Finemapped=1			0	1	0.245008	NA	0.0635413	0.0388353	NA	TRUE	FALSE	FALSE	FALSE	FALSE	FALSE	FALSE	TRUE	FALSE
Lymph_Abs_Max_INT	qt	Labs	Labs	lymphocyte (absolute count, maximum, inv-norm transformed)	18_40674041-40868373	EUR,AFR	1	8	0.969846	rs1518167	0.186496	40705924	C,C	G,G	0.6372,0.8033	0.0202864,-0.00347712	0.00292302,0.00669733	11.4073,0.219226	6.94021936216653,-0.519180031445367	RIT2	rs1518167,rs1518166,rs1356508,rs7244636,rs7244875,rs1518171,rs7238152,rs8087493	0.186496,0.141488,0.128849,0.128476,0.127889,0.111962,0.0838094,0.0806371	0.989606	1,1,1,1,1,1,1,1	|ABC=1,|ABC=1,|EpiMap=1|ABC=1,|ABC=1,|ABC=1,|ABC=1,|ABC=1,|EpiMap=1|ABC=1			0	1	0.366571	NA	0.00344028	0.0470815	NA	TRUE	FALSE	FALSE	FALSE	FALSE	FALSE	FALSE	TRUE	FALSE
Lymph_Abs_Max_INT	qt	Labs	Labs	lymphocyte (absolute count, maximum, inv-norm transformed)	18_60826343-60845291	EUR,AFR	1	6	0.996815	rs17070779	0.264199	60835738	T,C	C,T	0.832,0.6021	-0.0315255,0.0194497	0.00375912,0.00543903	16.2999,3.45723	-8.38640426482794,3.57595012345951	BCL2	rs17070779,rs7230053,rs7228914,rs1481032,rs12606418,rs60803287	0.264199,0.181334,0.169638,0.165092,0.126809,0.0445648	0.951637	1,1,1,1,1,1	|EpiMap=1,|EpiMap=1,|EpiMap=1,|EpiMap=1,|EpiMap=1,|EpiMap=1			0	1	0.941776	NA	0.0175343	0.0099942	NA	TRUE	TRUE	FALSE	TRUE	FALSE	FALSE	FALSE	TRUE	TRUE
Lymph_Abs_Max_INT	qt	Labs	Labs	lymphocyte (absolute count, maximum, inv-norm transformed)	19_10391770-10409933	EUR,AFR	1	2	0.890811	rs150434441	0.811222	10409323	A,A	G,G	0.5358,0.90998	0.0408093,0.0310994	0.00281805,0.00930159	46.799,3.08227	14.4813967104913,3.34344988329952	ICAM5	rs150434441	0.811222	0.811222	1	|GTeX_Finemapped=1	rs892188	0.179818	0.179818	1	0.970645	NA	0.0356015	0.00975338	NA	TRUE	TRUE	FALSE	TRUE	FALSE	FALSE	FALSE	TRUE	TRUE
Lymph_Abs_Max_INT	qt	Labs	Labs	lymphocyte (absolute count, maximum, inv-norm transformed)	19_10391770-10409933	EUR,AFR	2	1	1	rs192560669	0.997674	10408439	A,NA	C,NA	0.92445,NA	-0.0404467,NA	0.00531795,NA	13.5477,NA	-7.60569392341034,NA	FDX1L	rs192560669	0.997674	0.997674	1	|GTeX_Finemapped=1			0	0.990959	0.498448	NA	0.0356015	0.00975338	NA	TRUE	FALSE	FALSE	FALSE	FALSE	FALSE	FALSE	TRUE	FALSE
Lymph_Abs_Max_INT	qt	Labs	Labs	lymphocyte (absolute count, maximum, inv-norm transformed)	19_1097931-1098883	EUR,AFR	1	2	0.994626	rs10411247	0.7062	1098883	G,G	A,A	0.8897,0.8396	0.0481651,0.00933024	0.00448635,0.00725445	26.161,0.702472	10.7359211831444,1.28614023116846	CIRBP	rs10411247	0.7062	0.7062	0.655	|EpiMap=1	rs55748813	0.2938	0.2938	1	0.702299	NA	6.4741e-09	0.147179	NA	TRUE	FALSE	FALSE	FALSE	FALSE	FALSE	FALSE	TRUE	FALSE
Lymph_Abs_Max_INT	qt	Labs	Labs	lymphocyte (absolute count, maximum, inv-norm transformed)	19_1097931-1098883	EUR,AFR	2	1	1	rs11668388	0.999999	1098809	T,T	A,A	0.7515,0.92057	-0.019287,-0.0159759	0.00325218,0.00984514	8.51991,0.98026	-5.93048355257089,-1.62271943314163	POLR2E	rs11668388	0.999999	0.999999	0.946	|GTeX_Finemapped=1|eQTLGen_Finemapped=1|ABC=1			0	1	0.578701	NA	6.4741e-09	0.147179	NA	TRUE	FALSE	FALSE	FALSE	FALSE	FALSE	FALSE	TRUE	FALSE
Lymph_Abs_Max_INT	qt	Labs	Labs	lymphocyte (absolute count, maximum, inv-norm transformed)	19_12911340-12998205	EUR,AFR	1	1	1	rs3817621	0.999629	12998205	G,G	C,C	0.7604,0.8109	0.0224727,-0.00381237	0.0032926,0.0067985	11.0566,0.240365	6.82521411650368,-0.560766345517394	KLF1	rs3817621	0.999629	0.999629	0.755	|Promoter=1			0	1	0.305012	NA	0.00772689	0.00941071	NA	TRUE	FALSE	FALSE	FALSE	FALSE	FALSE	FALSE	TRUE	FALSE
Lymph_Abs_Max_INT	qt	Labs	Labs	lymphocyte (absolute count, maximum, inv-norm transformed)	19_13911217-13950321	EUR,AFR	1	2	0.990837	rs2594716	0.923233	13944478	C,T	T,C	0.6769,0.8162	-0.035062,0.0271186	0.00300519,0.0068734	30.7267,4.09881	-11.6671491652774,3.94544184828469	ZSWIM4	rs2594716	0.923233	0.923233	1	|ABC=1	rs8101375	0.039819	0.039819	1	0.968279	NA	0.031871	0.00681998	NA	TRUE	TRUE	FALSE	TRUE	FALSE	FALSE	FALSE	TRUE	TRUE
Lymph_Abs_Max_INT	qt	Labs	Labs	lymphocyte (absolute count, maximum, inv-norm transformed)	19_16449517-16603107	EUR,AFR	1	3	0.993065	rs10404046	0.813168	16477255	C,G	G,C	0.6899,0.531	-0.0808395,0.0737465	0.0030385,0.00533469	155.227,42.7382	-26.6050682902748,13.8239522821382	KLF2	rs10404046,rs10402422,rs2034892	0.813168,0.134858,0.0519678	0.999994	1,1,1	|ABC=1|Cicero=1,|EpiMap=1,|EpiMap=1			0	1	1	NA	0.124286	0.0338849	NA	FALSE	TRUE	FALSE	FALSE	FALSE	FALSE	FALSE	TRUE	FALSE
Lymph_Abs_Max_INT	qt	Labs	Labs	lymphocyte (absolute count, maximum, inv-norm transformed)	19_16449517-16603107	EUR,AFR	2	5	0.599915	rs113627332	0.542933	16554435	C,C	T,T	0.93539,0.9584	-0.118714,-0.0255628	0.00571685,0.0133328	95.0522,1.25805	-20.765631422899,-1.91728669146766	KLF2	rs113627332	0.542933	0.542933	1	|Cicero=1	rs113779505,rs117866384,rs78663649,rs79083128	0.0893893,0.0416275,0.136047,0.142423	0.409487	0.999879	0.0893947	NA	0.124286	0.0338849	NA	FALSE	FALSE	FALSE	FALSE	FALSE	FALSE	FALSE	FALSE	FALSE
Lymph_Abs_Max_INT	qt	Labs	Labs	lymphocyte (absolute count, maximum, inv-norm transformed)	19_16449517-16603107	EUR,AFR	3	2	1	rs3786581	0.851079	16475626	C,C	G,G	0.826,0.77	-0.0301736,-0.00731239	0.00370713,0.00632606	15.4007,0.606046	-8.13934229444341,-1.15591537228544	KLF2	rs3786581,rs3786580	0.851079,0.145357	0.996436	1,1	|EpiMap=1,|EpiMap=1			0	1	0.999997	NA	0.124286	0.0338849	NA	FALSE	TRUE	FALSE	FALSE	FALSE	FALSE	FALSE	TRUE	FALSE
Lymph_Abs_Max_INT	qt	Labs	Labs	lymphocyte (absolute count, maximum, inv-norm transformed)	19_16449517-16603107	EUR,AFR	4	4	0.985773	rs73931905	0.300779	16478129	NA,C	NA,T	NA,0.91906	NA,-0.104079	NA,0.00976088	NA,25.8187	NA,-10.6628705608511	KLF2	rs73931905,rs73931908,rs79157206	0.300779,0.269694,0.269694	0.840167	1,1,1	|ABC=1|Cicero=1,|EpiMap=1,|EpiMap=1	rs55637134	0.130149	0.130149	0.499873	0.999964	NA	0.124286	0.0338849	NA	FALSE	TRUE	FALSE	FALSE	FALSE	FALSE	FALSE	TRUE	FALSE
Lymph_Abs_Max_INT	qt	Labs	Labs	lymphocyte (absolute count, maximum, inv-norm transformed)	19_16449517-16603107	EUR,AFR	5	1	1	rs61537143	1	16575622	T,T	C,C	0.8489,0.82	-0.035817,-0.012028	0.00392412,0.00692946	19.1539,1.08301	-9.12739671569677,-1.73577739102325	EPS15L1	rs61537143	1	1	1	|EpiMap=1|ABC=1			0	0.999997	0.997244	NA	0.124286	0.0338849	NA	FALSE	TRUE	FALSE	FALSE	FALSE	FALSE	FALSE	TRUE	FALSE
Lymph_Abs_Max_INT	qt	Labs	Labs	lymphocyte (absolute count, maximum, inv-norm transformed)	19_16449517-16603107	EUR,AFR	6	3	0.971069	rs1000329	0.67133	16449517	T,C	C,T	0.6839,0.6573	-0.0765179,0.078187	0.0030227,0.00560924	140.655,43.4351	-25.3144208819929,13.9389649934751	KLF2	rs1000329,rs6512102,rs897793	0.67133,0.178994,0.147101	0.997425	0.513,1,1	|ABC=1|Cicero=1,|EpiMap=1|Cicero=1,|EpiMap=1			0	0.767412	1	NA	0.124286	0.0338849	NA	FALSE	TRUE	FALSE	FALSE	FALSE	FALSE	FALSE	TRUE	FALSE
Lymph_Abs_Max_INT	qt	Labs	Labs	lymphocyte (absolute count, maximum, inv-norm transformed)	19_16449517-16603107	EUR,AFR	7	1	1	rs113341124	0.951661	16575762	T,NA	C,NA	0.93141,NA	0.0272854,NA	0.00556035,NA	6.03428,NA	4.90713714064762,NA	EPS15L1	rs113341124	0.951661	0.951661	1	|EpiMap=1|ABC=1			0	0.970386	0.497911	NA	0.124286	0.0338849	NA	FALSE	FALSE	FALSE	FALSE	FALSE	FALSE	FALSE	FALSE	FALSE
Lymph_Abs_Max_INT	qt	Labs	Labs	lymphocyte (absolute count, maximum, inv-norm transformed)	19_17635487-17695053	EUR,AFR	1	5	0.979182	rs17724020	0.431869	17679248	G,G	A,A	0.8976,0.98185	-0.0314919,-0.0319451	0.00463566,0.0199426	10.9605,0.961824	-6.42580233115121,-2.74924432648817	FAM129C	rs2375636,rs113687477,rs45532635,rs57070010	0.195981,0.163284,0.14983,0.0415706	0.550666	1,1,1,0.992	|Exon=1|eQTLGen_Finemapped=1,|eQTLGen_Finemapped=1,|Exon=1,|Promoter=1|eQTLGen_Finemapped=1	rs17724020	0.431869	0.431869	1	0.650827	NA	0.0382743	0.0208224	NA	TRUE	FALSE	FALSE	FALSE	FALSE	FALSE	FALSE	TRUE	FALSE
Lymph_Abs_Max_INT	qt	Labs	Labs	lymphocyte (absolute count, maximum, inv-norm transformed)	19_42489516-42740612	EUR,AFR	1	30	0.883066	rs17342179	0.219151	42670633	A,A	G,G	0.8976,0.95537	-0.0345263,0.0197666	0.00463566,0.0128927	13.0233,0.90227	-7.45485843811479,1.50085707415824	POU2F2	rs78553019,rs113232113,rs76017606,rs3826705,rs16975663,rs79839939,rs78776171,rs74318446	0.216041,0.0393556,0.0220276,0.0217854,0.0161133,0.0103412,0.00843243,0.00822287	0.342319	1,1,1,1,0.914,1,1,0.798	|ABC=1,|ABC=1,|EpiMap=1,|Promoter=1|Cicero=1,|Exon=1,|EpiMap=1,|EpiMap=1,|GTeX_Finemapped=1	rs115083730,rs117285798,rs141769737,rs147552833,rs147649409,rs17342179,rs3736109,rs407096,rs443239,rs454150,rs4803520,rs74560136,rs74689061,rs75230979,rs75732564,rs76602059,rs76733198,rs77223770,rs77639874,rs77646905,rs79564604,rs899661	0.00670903,0.00917473,0.00736937,0.00683641,0.00868192,0.219151,0.00744527,0.025695,0.00738299,0.0199101,0.00715044,0.00819117,0.0174382,0.0164124,0.0220276,0.0230894,0.0089159,0.00846388,0.131094,0.0193693,0.00819522,0.0218229	0.610526	1	0.365333	NA	0.0420468	0.053536	NA	TRUE	FALSE	FALSE	FALSE	FALSE	FALSE	FALSE	TRUE	FALSE
Lymph_Abs_Max_INT	qt	Labs	Labs	lymphocyte (absolute count, maximum, inv-norm transformed)	19_44281492-44304188	EUR,AFR	1	12	0.791584	rs62116990	0.154522	44301608	G,G	A,A	0.5905,0.8903	0.0227651,0.0216877	0.00285802,0.00851866	14.7831,1.96259	7.618763141996,3.35944618943069	KCNN4	rs56344893,rs112533386,rs11878954,rs11879798,rs8104447,rs73048670	0.0982897,0.0796093,0.0796093,0.0748432,0.0530137,0.0184931	0.403858	1,1,1,1,0.769,1	|GTeX_Finemapped=1|eQTLGen_Finemapped=1|ABC=1,|Promoter=1,|Promoter=1,|Promoter=1|GTeX_Finemapped=1|eQTLGen_Finemapped=1|ABC=1,|eQTLGen_Finemapped=1,|Promoter=1|GTeX_Finemapped=1	rs56103707,rs56681946,rs62116961,rs62116990,rs62116991,rs8111664	0.087408,0.098757,0.0743574,0.154522,0.0905289,0.0513083	0.556882	1	0.841404	NA	0.240668	0.0282778	NA	FALSE	TRUE	FALSE	FALSE	FALSE	FALSE	FALSE	TRUE	FALSE
Lymph_Abs_Max_INT	qt	Labs	Labs	lymphocyte (absolute count, maximum, inv-norm transformed)	19_47603285-47634313	EUR,AFR	1	2	1	rs177918	0.552382	47634313	G,NA	T,NA	0.8767,NA	-0.0385595,NA	0.0042746,NA	18.728,NA	-9.02061011556637,NA	SAE1	rs177918,rs309190	0.552382,0.447502	0.999884	0.991,1	|Exon=1|GTeX_Finemapped=1|ABC=1,|GTeX_Finemapped=1|eQTLGen_Finemapped=1			0	0.999973	0.378244	NA	0.00321971	0.00642111	NA	TRUE	FALSE	FALSE	FALSE	FALSE	FALSE	FALSE	TRUE	FALSE
Lymph_Abs_Max_INT	qt	Labs	Labs	lymphocyte (absolute count, maximum, inv-norm transformed)	19_47603285-47634313	EUR,AFR	2	1	1	rs184290	0.999415	47627065	A,A	G,G	0.7406,0.7943	-0.02831,-0.0155044	0.00320646,0.00658617	17.9764,1.73122	-8.82905135258197,-2.3540843919911	BBC3	rs184290	0.999415	0.999415	0.769	|eQTLGen_Finemapped=1			0	0.99998	0.819511	NA	0.00321971	0.00642111	NA	TRUE	TRUE	FALSE	TRUE	FALSE	FALSE	FALSE	TRUE	TRUE
Lymph_Abs_Max_INT	qt	Labs	Labs	lymphocyte (absolute count, maximum, inv-norm transformed)	19_51727962-51737991	EUR,AFR	1	2	1	rs12459419	0.554865	51728477	C,C	T,T	0.6899,0.94856	0.0253985,0.0342798	0.0030385,0.012052	16.1986,2.35158	8.35889419121277,2.84432459342848	CD33	rs12459419,rs3865444	0.554865,0.445135	1	0.99,1	|Exon=1,|Promoter=1			0	1	0.902413	NA	0.00400098	0.000621879	NA	TRUE	TRUE	FALSE	TRUE	FALSE	FALSE	FALSE	TRUE	TRUE
Lymph_Abs_Max_INT	qt	Labs	Labs	lymphocyte (absolute count, maximum, inv-norm transformed)	19_7415064-7496969	EUR,AFR	1	3	0.735642	rs62111672	0.583613	7415064	G,NA	A,NA	0.9662,NA	-0.0556378,NA	0.00777698,NA	12.0748,NA	-7.15416524152049,NA	ZNF358	rs62111672	0.583613	0.583613	0.746	|eQTLGen_Finemapped=1	rs370764586,rs62111681	0.287147,0.128841	0.415988	1	0.499861	NA	0.179784	0.00870379	NA	FALSE	FALSE	FALSE	FALSE	FALSE	FALSE	FALSE	FALSE	FALSE
Lymph_Abs_Max_INT	qt	Labs	Labs	lymphocyte (absolute count, maximum, inv-norm transformed)	19_7415064-7496969	EUR,AFR	2	2	1	rs77060008	0.545891	7420546	G,G	A,A	0.98608,0.97958	0.056224,-0.0121516	0.0119957,0.0188233	5.55714,0.285199	4.68701284626991,-0.645561617782217	PNPLA6	rs77060008	0.545891	0.545891	1	|EpiMap=1	rs114183615	0.446649	0.446649	0.993207	0.281393	NA	0.179784	0.00870379	NA	FALSE	FALSE	FALSE	FALSE	FALSE	FALSE	FALSE	FALSE	FALSE
Lymph_Abs_Max_INT	qt	Labs	Labs	lymphocyte (absolute count, maximum, inv-norm transformed)	1_100946787-101446787	EUR,AFR	1	4	0.981689	rs1409423	0.394767	101235841	A,G	G,A	0.5736,0.6074	-0.0316696,0.0403963	0.00284178,0.00545168	28.1173,12.8983	-11.1442828086622,7.40988099081384	EXTL2	rs1409423,rs2148402,rs7544929	0.394767,0.17359,0.157502	0.725859	1,0.655,0.655	|EpiMap=1,|EpiMap=1,|EpiMap=1	rs10783151	0.267301	0.267301	1	1	NA	0.11591	0.0313941	NA	FALSE	TRUE	FALSE	FALSE	FALSE	FALSE	FALSE	TRUE	FALSE
Lymph_Abs_Max_INT	qt	Labs	Labs	lymphocyte (absolute count, maximum, inv-norm transformed)	1_100946787-101446787	EUR,AFR	2	1	1	rs3783613	1	101196787	NA,G	NA,C	NA,0.8631	NA,-0.063828	NA,0.0077448	NA,15.769	NA,-8.24140068174775	VCAM1	rs3783613	1	1	1	|Exon=1			0	0.5	1	NA	0.11591	0.0313941	NA	FALSE	TRUE	FALSE	FALSE	FALSE	FALSE	FALSE	TRUE	FALSE
Lymph_Abs_Max_INT	qt	Labs	Labs	lymphocyte (absolute count, maximum, inv-norm transformed)	1_100946787-101446787	EUR,AFR	3	6	0.657933	rs4908086	0.239105	101088124	C,C	T,T	0.6441,0.8101	0.0194412,0.0206876	0.00293537,0.00678752	10.4538,2.63742	6.59375138398226,3.01489004768804	VCAM1	rs61070860,rs955337,rs12568329,rs10465764	0.201735,0.165947,0.165415,0.159763	0.69286	1,1,1,1	|eQTLGen_Finemapped=1,|eQTLGen_Finemapped=1,|eQTLGen_Finemapped=1,|eQTLGen_Finemapped=1	rs2809823,rs4908086	0.0261192,0.239105	0.265224	1	0.520173	NA	0.11591	0.0313941	NA	FALSE	FALSE	FALSE	FALSE	FALSE	FALSE	FALSE	FALSE	FALSE
Lymph_Abs_Max_INT	qt	Labs	Labs	lymphocyte (absolute count, maximum, inv-norm transformed)	1_100946787-101446787	EUR,AFR	4	1	1	rs3176878	0.950328	101203698	C,C	T,T	0.8469,0.8328	0.0210962,0.0299786	0.00390301,0.00713435	7.18862,4.57748	5.40511041478244,4.20200859223335	VCAM1	rs3176878	0.950328	0.950328	1	|Exon=1			0	0.999915	0.994248	NA	0.11591	0.0313941	NA	FALSE	TRUE	FALSE	FALSE	FALSE	FALSE	FALSE	TRUE	FALSE
Lymph_Abs_Max_INT	qt	Labs	Labs	lymphocyte (absolute count, maximum, inv-norm transformed)	1_10787538-10800598	EUR,AFR	1	3	0.874646	rs880315	0.723044	10796866	T,T	C,C	0.6431,0.8351	0.0200279,0.018122	0.00293353,0.00717403	11.0627,1.93798	6.82723544671437,2.52605578733292	AGTRAP	rs880315	0.723044	0.723044	0.655	|EpiMap=1	rs284279,rs34071855	0.0417005,0.205727	0.247427	1	0.732455	NA	0.0223744	0.00273209	NA	TRUE	FALSE	FALSE	FALSE	FALSE	FALSE	FALSE	TRUE	FALSE
Lymph_Abs_Max_INT	qt	Labs	Labs	lymphocyte (absolute count, maximum, inv-norm transformed)	1_111329066-111355935	EUR,AFR	1	8	0.997502	rs343809	0.27266	111330652	C,C	T,T	0.7495,0.8593	-0.0210601,-0.0123058	0.00324349,0.00765637	10.0751,0.966586	-6.4930368214485,-1.60726297187832	CD53	rs343809,rs343807,rs343813,rs343814,rs343808,rs343817,rs343757	0.27266,0.243497,0.190098,0.0938706,0.0480842,0.0464789,0.0375805	0.932269	0.963,1,1,1,0.962,1,1	|eQTLGen_Finemapped=1|Cicero=1,|eQTLGen_Finemapped=1,|eQTLGen_Finemapped=1,|eQTLGen_Finemapped=1,|eQTLGen_Finemapped=1,|eQTLGen_Finemapped=1,|eQTLGen_Finemapped=1	rs377707	0.0433547	0.0433547	1	0.465736	NA	0.0151374	0.0166488	NA	TRUE	FALSE	FALSE	FALSE	FALSE	FALSE	FALSE	TRUE	FALSE
Lymph_Abs_Max_INT	qt	Labs	Labs	lymphocyte (absolute count, maximum, inv-norm transformed)	1_112143899-112320800	EUR,AFR	1	12	0.932792	rs530801	0.364806	112167255	C,C	T,T	0.8509,0.95537	-0.0258544,-0.00686112	0.00394571,0.0128927	10.2474,0.22577	-6.55253427139856,-0.532170918426707	RAP1A	rs530801,rs563083,rs2786999	0.364806,0.047189,0.0228861	0.434881	1,1,0.655	|ABC=1,|Exon=1,|EpiMap=1	rs1748887,rs2473844,rs2786989,rs475502,rs475645,rs485540,rs493537,rs494357,rs515150	0.0179643,0.0445146,0.0619555,0.0483748,0.0296544,0.0179643,0.260743,0.0239374,0.0168122	0.521921	1	0.341098	NA	0.0367025	0.0184616	NA	TRUE	FALSE	FALSE	FALSE	FALSE	FALSE	FALSE	TRUE	FALSE
Lymph_Abs_Max_INT	qt	Labs	Labs	lymphocyte (absolute count, maximum, inv-norm transformed)	1_114173410-114377568	EUR,AFR	1	2	0.981457	rs6679677	0.66591	114303808	C,NA	A,NA	0.90855,NA	0.0516529,NA	0.0048757,NA	25.4977,NA	10.5939454847509,NA	PHTF1	rs6679677	0.66591	0.66591	1	|ABC=1	rs2476601	0.33409	0.33409	1	0.5	NA	0.00744903	0.0617301	NA	TRUE	FALSE	FALSE	FALSE	FALSE	FALSE	FALSE	TRUE	FALSE
Lymph_Abs_Max_INT	qt	Labs	Labs	lymphocyte (absolute count, maximum, inv-norm transformed)	1_150543686-150958977	EUR,AFR	1	19	0.86304	rs1136774	0.11419	150738197	T,C	C,T	0.5119,0.91225	-0.021491,-0.0200344	0.00281162,0.0094094	13.6754,1.47836	-7.64363605323621,-2.12918995897719	CTSK	rs11204725,rs4970976,rs12126004,rs11204737,rs12125650,rs12758227,rs2089081,rs2039590,rs11204735,rs12568757,rs34002273,rs4970932,rs1081512	0.11419,0.0601271,0.0570719,0.0557234,0.0495468,0.0455279,0.0451521,0.0416942,0.0406132,0.0376875,0.037617,0.0285089,0.0279985	0.641459	1,1,1,0.882,0.727,1,1,1,1,0.798,1,1,1	|GTeX_Finemapped=1,|Promoter=1|ABC=1,|GTeX_Finemapped=1,|GTeX_Finemapped=1,|eQTLGen_Finemapped=1,|GTeX_Finemapped=1,|GTeX_Finemapped=1|eQTLGen_Finemapped=1,|GTeX_Finemapped=1|eQTLGen_Finemapped=1,|GTeX_Finemapped=1,|GTeX_Finemapped=1,|GTeX_Finemapped=1,|GTeX_Finemapped=1,|GTeX_Finemapped=1	rs1136774,rs12402006,rs12404199,rs12725806,rs3894771,rs7534124	0.11419,0.0198281,0.0167429,0.0521981,0.0429178,0.0710583	0.316935	1	0.554069	NA	0.0258945	0.0404563	NA	TRUE	FALSE	FALSE	FALSE	FALSE	FALSE	FALSE	TRUE	FALSE
Lymph_Abs_Max_INT	qt	Labs	Labs	lymphocyte (absolute count, maximum, inv-norm transformed)	1_1572939-1606530	EUR,AFR	1	11	0.854792	rs72634826	0.150782	1601052	G,G	A,A	0.7475,0.98714	0.0223791,-0.030611	0.00323494,0.0236283	11.3389,0.709654	6.91793356290998,-1.29552274179691	SLC35E2B	rs72634826,rs72634822,rs147261530,rs368438548,rs72634820,rs72634819,rs72634824,rs72634825	0.150782,0.132509,0.12514,0.0993091,0.09002,0.086256,0.083116,0.0626463	0.829778	0.983,1,1,1,1,1,1,0.983	|Promoter=1|GTeX_Finemapped=1,|GTeX_Finemapped=1|eQTLGen_Finemapped=1,|GTeX_Finemapped=1,|GTeX_Finemapped=1,|Exon=1|GTeX_Finemapped=1|eQTLGen_Finemapped=1,|Exon=1|GTeX_Finemapped=1,|GTeX_Finemapped=1,|Promoter=1|GTeX_Finemapped=1	rs111946117,rs4233029,rs79113395	0.0319893,0.0852019,0.0232634	0.140455	1	0.422418	NA	0.00158908	0.0350476	NA	TRUE	FALSE	FALSE	FALSE	FALSE	FALSE	FALSE	TRUE	FALSE
Lymph_Abs_Max_INT	qt	Labs	Labs	lymphocyte (absolute count, maximum, inv-norm transformed)	1_158441462-158631171	EUR,AFR	1	1	1	rs863327	0.996672	158620647	G,G	A,A	0.7505,0.97731	-0.0275183,-0.0971439	0.00324782,0.0178776	16.6207,7.25841	-8.47285255956303,-5.43383340045644	SPTA1	rs863327	0.996672	0.996672	1	|GTeX_Finemapped=1			0	0.991353	0.999968	NA	0.111109	0.0511648	NA	FALSE	TRUE	FALSE	FALSE	FALSE	FALSE	FALSE	TRUE	FALSE
Lymph_Abs_Max_INT	qt	Labs	Labs	lymphocyte (absolute count, maximum, inv-norm transformed)	1_158441462-158631171	EUR,AFR	2	2	0.96733	rs12044097	0.67244	158597309	A,A	G,G	0.836,0.992436	0.0156412,-0.172419	0.00379558,0.0307267	4.42321,7.69738	4.12089851880345,-5.61137382146472	SPTA1	rs12044097,rs2022383	0.67244,0.281947	0.954387	1,1	|GTeX_Finemapped=1,|GTeX_Finemapped=1			0	0.195001	0.97929	NA	0.111109	0.0511648	NA	FALSE	TRUE	FALSE	FALSE	FALSE	FALSE	FALSE	TRUE	FALSE
Lymph_Abs_Max_INT	qt	Labs	Labs	lymphocyte (absolute count, maximum, inv-norm transformed)	1_158441462-158631171	EUR,AFR	3	5	0.971448	rs857691	0.305926	158626378	C,T	T,C	0.7505,0.7935	-0.0277952,-0.0297589	0.00324782,0.00657672	16.9402,5.21878	-8.55810974746137,-4.52488474497926	SPTA1	rs857691,rs861409,rs1029083,rs2852637,rs857689	0.305926,0.23172,0.193511,0.1849,0.0838172	0.999874	1,1,1,1,1	|Exon=1|GTeX_Finemapped=1,|GTeX_Finemapped=1,|GTeX_Finemapped=1,|GTeX_Finemapped=1,|GTeX_Finemapped=1			0	0.99988	0.999506	NA	0.111109	0.0511648	NA	FALSE	TRUE	FALSE	FALSE	FALSE	FALSE	FALSE	TRUE	FALSE
Lymph_Abs_Max_INT	qt	Labs	Labs	lymphocyte (absolute count, maximum, inv-norm transformed)	1_158987241-159174683	EUR,AFR	1	1	1	rs2814778	1	159174683	T,C	C,T	0.994036,0.96369	0.0231754,-0.241948	0.0182529,0.0142318	0.689945,64.0891	1.26968317363268,-17.0005199623379	DARC	rs2814778	1	1	1	|Exon=1|GTeX_Finemapped=1|EpiMap=1|ABC=1			0	0.444419	1	NA	0.0398258	0.202026	NA	FALSE	FALSE	FALSE	FALSE	FALSE	FALSE	FALSE	FALSE	FALSE
Lymph_Abs_Max_INT	qt	Labs	Labs	lymphocyte (absolute count, maximum, inv-norm transformed)	1_158987241-159174683	EUR,AFR	2	1	1	rs2746041	1	159160921	T,C	C,T	0.97117,0.5477	0.00746963,-0.04007	0.0083991,0.00534882	0.427335,13.1665	0.889336952768749,-7.49137192876186	CASQ1	rs2746041	1	1	1	|GTeX_Finemapped=1			0	0.223257	1	NA	0.0398258	0.202026	NA	FALSE	FALSE	FALSE	FALSE	FALSE	FALSE	FALSE	FALSE	FALSE
Lymph_Abs_Max_INT	qt	Labs	Labs	lymphocyte (absolute count, maximum, inv-norm transformed)	1_198413661-198913661	EUR,AFR	1	33	0.566858	rs12122584	0.103147	198583298	A,A	T,T	0.93042,0.98563	0.0361857,0.0546835	0.00552359,0.0223696	10.2433,1.83854	6.55111983329682,2.44454527573135	PTPRC	rs12122584,rs28398409,rs12754047,rs72736070,rs16843471,rs35536362,rs12129000,rs16843474,rs191336361,rs16843436,rs16843417,rs7412308,rs150103682,rs56876947,rs16843465,rs11578269,rs11579710,rs16843461,rs77602270,rs79649654,rs79894581,rs11577657,rs16843488,rs79412201,rs16843476,rs79112896,rs58480793,rs78210986,rs3754094	0.103147,0.0594999,0.0572544,0.0526713,0.0526039,0.0524818,0.0502501,0.0502501,0.0287793,0.0255828,0.0225889,0.0225889,0.0210079,0.0206743,0.0180924,0.0154839,0.0154839,0.0154839,0.0154839,0.0154726,0.0141156,0.0140789,0.0133953,0.0133953,0.0132051,0.0112542,0.0105157,0.00674481,0.00446592	0.816052	1,1,1,1,1,1,1,1,1,1,1,1,1,1,1,1,1,1,1,1,1,1,1,1,1,1,1,0.655,1	|ABC=1,|ABC=1,|ABC=1,|ABC=1,|ABC=1,|EpiMap=1|ABC=1,|ABC=1,|ABC=1,|EpiMap=1,|EpiMap=1,|EpiMap=1,|EpiMap=1|ABC=1,|ABC=1,|ABC=1,|EpiMap=1|ABC=1,|ABC=1,|ABC=1,|EpiMap=1|ABC=1,|ABC=1,|EpiMap=1,|ABC=1,|ABC=1,|EpiMap=1|ABC=1,|EpiMap=1|ABC=1,|ABC=1,|EpiMap=1,|EpiMap=1|ABC=1,|EpiMap=1,|Promoter=1|ABC=1	rs1080976,rs12747432,rs16843412,rs59003594	0.00654825,0.0834406,0.0226092,0.0225889	0.135187	0.954834	0.848776	NA	0.143482	0.0830952	NA	FALSE	TRUE	FALSE	FALSE	FALSE	FALSE	FALSE	TRUE	FALSE
Lymph_Abs_Max_INT	qt	Labs	Labs	lymphocyte (absolute count, maximum, inv-norm transformed)	1_198413661-198913661	EUR,AFR	2	3	0.994849	rs75567729	0.380701	198610536	A,A	G,G	0.8966,0.94478	-0.0257923,-0.0192011	0.00461576,0.0116555	7.63855,1.00228	-5.58787718598887,-1.64738535455364	PTPRC	rs75567729,rs76181804,rs7555082	0.380701,0.345151,0.272295	0.998147	1,1,1	|ABC=1,|EpiMap=1,|ABC=1			0	1	0.368519	NA	0.143482	0.0830952	NA	FALSE	FALSE	FALSE	FALSE	FALSE	FALSE	FALSE	FALSE	FALSE
Lymph_Abs_Max_INT	qt	Labs	Labs	lymphocyte (absolute count, maximum, inv-norm transformed)	1_203649423-203667409	EUR,AFR	1	23	0.994818	rs10751449	0.0581536	203650784	A,A	T,T	0.8976,0.6339	-0.0429015,-0.0254434	0.00463566,0.00552627	19.6678,5.38267	-9.2546692380373,-4.60408195763146	ATP2B4	rs10751449,rs7551560,rs7551442,rs10900589,rs6594006,rs6594007,rs7547793,rs7555703,rs10751451,rs10751452,rs7539122,rs11240734,rs1541252,rs1541253,rs1541254,rs1541255,rs4951070,rs4951369,rs2365858,rs6594008,rs1419114	0.0581536,0.0492514,0.0445775,0.0435671,0.0435671,0.0435671,0.0435671,0.0435671,0.0431268,0.0431058,0.0427034,0.0425404,0.0425404,0.0425404,0.0385178,0.0385178,0.0383992,0.0383992,0.0351946,0.0312671,0.0303541	0.877025	1,1,1,1,1,1,1,1,0.982,0.982,1,0.972,0.972,0.972,0.99,0.99,0.99,0.99,1,1,0.99	|ABC=1,|EpiMap=1,|EpiMap=1,|EpiMap=1,|EpiMap=1,|EpiMap=1,|EpiMap=1,|eQTLGen_Finemapped=1,|Promoter=1|ABC=1,|Promoter=1|ABC=1,|EpiMap=1,|Promoter=1|ABC=1,|Exon=1|ABC=1,|Exon=1|ABC=1,|Exon=1|ABC=1,|Exon=1|ABC=1,|Promoter=1,|Promoter=1,|EpiMap=1,|EpiMap=1,|Exon=1|ABC=1	rs6658130,rs6692632	0.0455747,0.0455636	0.0911383	1	0.997858	NA	0.00692159	0.000588814	NA	TRUE	TRUE	FALSE	TRUE	FALSE	FALSE	FALSE	TRUE	TRUE
Lymph_Abs_Max_INT	qt	Labs	Labs	lymphocyte (absolute count, maximum, inv-norm transformed)	1_204263035-204321764	EUR,AFR	1	8	0.982811	rs7547251	0.566576	204308815	T,T	C,C	0.7336,0.98714	0.0211885,0.0696615	0.00317911,0.0236283	10.5771,2.49538	6.66491565249394,2.94822310534402	PLEKHA6	rs7547251,rs17405885,rs71633509,rs7522769,rs17405718,rs12047262	0.566576,0.0300072,0.0270537,0.0239501,0.0169835,0.0075129	0.672083	1,1,0.721,1,0.882,1	|GTeX_Finemapped=1|EpiMap=1,|ABC=1,|GTeX_Finemapped=1,|ABC=1,|GTeX_Finemapped=1,|GTeX_Finemapped=1|EpiMap=1	rs17334002,rs17405926	0.140529,0.140694	0.281223	1	0.823875	NA	0.0123072	0.0177639	NA	TRUE	TRUE	FALSE	TRUE	FALSE	FALSE	FALSE	TRUE	TRUE
Lymph_Abs_Max_INT	qt	Labs	Labs	lymphocyte (absolute count, maximum, inv-norm transformed)	1_206669465-206687263	EUR,AFR	1	2	0.97854	rs3748022	0.554988	206669465	C,C	T,T	0.7674,0.98185	0.0238569,0.0674581	0.0033265,0.0199426	12.1306,3.14388	7.17177213287239,3.38261309959584	IKBKE	rs3748022	0.554988	0.554988	0.99	|Exon=1	rs12124627	0.445012	0.445012	1	0.975735	NA	0.0111704	0.00739999	NA	TRUE	TRUE	FALSE	TRUE	FALSE	FALSE	FALSE	TRUE	TRUE
Lymph_Abs_Max_INT	qt	Labs	Labs	lymphocyte (absolute count, maximum, inv-norm transformed)	1_206669465-206687263	EUR,AFR	2	1	1	rs72752998	0.968296	206683226	G,NA	A,NA	0.992048,NA	0.0750587,NA	0.0158233,NA	5.67775,NA	4.74355538983651,NA	RASSF5	rs72752998	0.968296	0.968296	1	|ABC=1			0	0.901725	0.475874	NA	0.0111704	0.00739999	NA	TRUE	FALSE	FALSE	FALSE	FALSE	FALSE	FALSE	TRUE	FALSE
Lymph_Abs_Max_INT	qt	Labs	Labs	lymphocyte (absolute count, maximum, inv-norm transformed)	1_225860958-225964342	EUR,AFR	1	11	1	rs12029847	0.257031	225941944	C,C	T,T	0.8757,0.994705	0.0346695,0.00333496	0.0042598,0.0366828	15.3986,0.0326573	8.03414940483553,0.149950658074084	ENAH	rs10915872,rs12023203,rs12048908,rs12021669,rs10915871,rs12021809,rs12026657,rs12032511,rs12025085,rs12047520	0.0895244,0.0879734,0.0879734,0.0862275,0.0836392,0.0836392,0.0638551,0.0467213,0.0418577,0.0272657	0.698677	1,1,1,1,1,1,1,0.721,0.721,1	|GTeX_Finemapped=1,|GTeX_Finemapped=1,|GTeX_Finemapped=1,|GTeX_Finemapped=1,|GTeX_Finemapped=1|EpiMap=1,|GTeX_Finemapped=1,|GTeX_Finemapped=1,|GTeX_Finemapped=1,|GTeX_Finemapped=1,|GTeX_Finemapped=1	rs12029847	0.257031	0.257031	1	0.305493	NA	0.0486093	0.0115936	NA	TRUE	FALSE	FALSE	FALSE	FALSE	FALSE	FALSE	TRUE	FALSE
Lymph_Abs_Max_INT	qt	Labs	Labs	lymphocyte (absolute count, maximum, inv-norm transformed)	1_248038210-248041821	EUR,AFR	1	1	1	rs3811444	0.999132	248039451	C,C	T,T	0.6551,0.95991	-0.0198838,-0.0179974	0.00295667,0.0135709	10.7557,0.733339	-6.72506569891128,-1.32617586158619	TRIM58	rs3811444	0.999132	0.999132	1	|Exon=1			0	1	0.374918	NA	0.0413901	6.4741e-09	NA	TRUE	FALSE	FALSE	FALSE	FALSE	FALSE	FALSE	TRUE	FALSE
Lymph_Abs_Max_INT	qt	Labs	Labs	lymphocyte (absolute count, maximum, inv-norm transformed)	1_25231562-25241056	EUR,AFR	1	1	1	rs2282718	0.997855	25241056	G,G	A,A	0.6243,0.528	0.024355,-0.0111561	0.00290192,0.00533279	16.3232,1.43843	8.3927193030821,-2.09198187065307	RUNX3	rs2282718	0.997855	0.997855	1	|eQTLGen_Finemapped=1|EpiMap=1			0	1	0.549648	NA	0.00182269	0.060455	NA	TRUE	FALSE	FALSE	FALSE	FALSE	FALSE	FALSE	TRUE	FALSE
Lymph_Abs_Max_INT	qt	Labs	Labs	lymphocyte (absolute count, maximum, inv-norm transformed)	1_47648377-47708112	EUR,AFR	1	20	0.894858	rs2008713	0.604307	47702368	C,T	T,C	0.6044,0.94856	-0.0215842,0.0388788	0.00287417,0.012052	13.2272,2.90111	-7.50971584840145,3.22592100896117	TAL1	rs2008713,rs11211480,rs11211481,rs6695898,rs34087210,rs4134058,rs12057184,rs4926521,rs743270,rs6658125,rs10890471,rs6701381,rs1015890,rs6700838,rs12145836,rs12141363,rs7525145,rs7534271,rs11211479,rs6692253	0.604307,0.0468267,0.0433535,0.0272911,0.020378,0.0194243,0.0184482,0.0180026,0.0180026,0.0166447,0.0150259,0.0142113,0.0138854,0.0130992,0.0114923,0.0105039,0.0100144,0.0100011,0.00996258,0.00980234	0.950677	1,1,1,1,1,1,1,0.882,1,1,1,1,1,1,1,1,1,1,1,1	|EpiMap=1,|GTeX_Finemapped=1|eQTLGen_Finemapped=1,|Promoter=1|eQTLGen_Finemapped=1,|GTeX_Finemapped=1|eQTLGen_Finemapped=1,|Promoter=1|eQTLGen_Finemapped=1|EpiMap=1,|GTeX_Finemapped=1,|eQTLGen_Finemapped=1,|GTeX_Finemapped=1,|GTeX_Finemapped=1,|GTeX_Finemapped=1,|GTeX_Finemapped=1|EpiMap=1,|EpiMap=1,|eQTLGen_Finemapped=1|EpiMap=1,|eQTLGen_Finemapped=1|EpiMap=1,|GTeX_Finemapped=1|eQTLGen_Finemapped=1,|Promoter=1|eQTLGen_Finemapped=1|ABC=1,|eQTLGen_Finemapped=1|ABC=1,|eQTLGen_Finemapped=1,|GTeX_Finemapped=1|eQTLGen_Finemapped=1|EpiMap=1,|GTeX_Finemapped=1|eQTLGen_Finemapped=1|EpiMap=1|Cicero=1			0	1	0.813355	NA	0.0259695	0.0154451	NA	TRUE	TRUE	FALSE	TRUE	FALSE	FALSE	FALSE	TRUE	TRUE
Lymph_Abs_Max_INT	qt	Labs	Labs	lymphocyte (absolute count, maximum, inv-norm transformed)	1_47648377-47708112	EUR,AFR	2	9	0.552705	rs1008455	0.623896	47673802	C,C	T,T	0.8917,0.93343	-0.0298354,0.0225284	0.00452251,0.0106798	10.3775,1.45709	-6.59708878476775,2.10944025169011	STIL	rs1008455	0.623896	0.623896	0.655	|EpiMap=1	rs112596060,rs41289398,rs41289402,rs56304231,rs6702849,rs74569605,rs78219697,rs78981922	0.0480666,0.0349254,0.0317825,0.052442,0.0188353,0.0188924,0.0332423,0.0993149	0.337501	0.966451	0.607963	NA	0.0259695	0.0154451	NA	TRUE	FALSE	FALSE	FALSE	FALSE	FALSE	FALSE	TRUE	FALSE
Lymph_Abs_Max_INT	qt	Labs	Labs	lymphocyte (absolute count, maximum, inv-norm transformed)	1_67365034-67516316	EUR,AFR	1	7	1	rs2815355	0.27723	67485034	G,A	A,G	0.66,0.7231	-0.0263237,0.0159611	0.00296682,0.00594952	18.1464,2.13658	-8.85264357123115,2.70966603360874	MIER1	rs2815349,rs12562761,rs11208974,rs10789219,rs3929738	0.251855,0.0861144,0.0827459,0.0823863,0.0810915	0.584193	1,0.99,0.995,1,1	|GTeX_Finemapped=1,|Promoter=1,|Promoter=1|ABC=0.500,|GTeX_Finemapped=1,|Promoter=1	rs2755266,rs2815355	0.135693,0.27723	0.412923	1	0.808001	NA	0.0457253	0.00893178	NA	TRUE	TRUE	FALSE	TRUE	FALSE	FALSE	FALSE	TRUE	TRUE
Lymph_Abs_Max_INT	qt	Labs	Labs	lymphocyte (absolute count, maximum, inv-norm transformed)	20_1920605-1941171	EUR,AFR	1	1	1	rs4470399	1	1930704	C,T	T,C	0.6948,0.7685	0.0451415,-0.0350081	0.00305197,0.00631168	48.7756,7.53557	14.7909383119755,-5.54655812715474	SIRPA	rs4470399	1	1	1	|EpiMap=1			0	1	0.999999	NA	0.0486925	0.00329412	NA	TRUE	TRUE	FALSE	TRUE	FALSE	FALSE	FALSE	TRUE	TRUE
Lymph_Abs_Max_INT	qt	Labs	Labs	lymphocyte (absolute count, maximum, inv-norm transformed)	20_25178119-25716363	EUR,AFR	1	208	0.793087	rs6138556	0.0239108	25243310	C,C	T,T	0.5726,0.7716	-0.0191915,-0.0146444	0.00284093,0.00634159	10.8463,1.67924	-6.75535828056305,-2.30926313432436	ABHD12	rs6138556,rs2260997,rs2258719,rs13038834,rs2500448,rs6107033,rs6076339,rs2027003,rs2387885,rs2027004,rs2482940,rs6132848,rs2500424,rs6083828,rs11087521,rs8113919,rs2482927,rs2482941,rs2424708,rs1541061,rs6138600,rs2104734,rs2500404,rs2500405,rs6115213,rs2500399,rs6138609,rs1888998,rs1888999,rs4355182,rs2482948,rs2500433,rs6115214,rs884613,rs8113968,rs3827014,rs4815411,rs2482931,rs4815412,rs6083853,rs4815414,rs6050556,rs4815409,rs2261795,rs6138588,rs2482932,rs6083818,rs2387882,rs2387880,rs2424700,rs4815420,rs2482919,rs6083813,rs4815407,rs6115200,rs6083844,rs10966,rs2387881,rs2482923,rs4813563,rs6107044,rs6037086,rs2424713,rs6050561,rs1046073,rs6132833,rs2259926,rs11100,rs2258769,rs2500418,rs2259928,rs2179459,rs6037083,rs2263204,rs2500443,rs2482928,rs6050544,rs6076336,rs6083805,rs6050542,rs2424710,rs2500432,rs1888997,rs7343481	0.0239108,0.0153231,0.00715805,0.0071557,0.00668713,0.00654606,0.00634387,0.00624959,0.00614647,0.00588641,0.00571677,0.00561068,0.00557448,0.00553715,0.00551629,0.00535948,0.00534414,0.00533799,0.00531185,0.00526145,0.00526145,0.00525312,0.00523585,0.00523585,0.00516343,0.00496797,0.00491834,0.00488311,0.00488311,0.00488311,0.00487894,0.00487894,0.00484981,0.00476811,0.00476776,0.00454348,0.00445946,0.00442395,0.0043228,0.00429507,0.00427886,0.00418736,0.00418727,0.00418535,0.00411279,0.00409309,0.00401952,0.00390748,0.00390628,0.00390179,0.0038466,0.00383696,0.00379338,0.00375892,0.00371486,0.00369685,0.00366608,0.00356647,0.00355678,0.00352159,0.00341478,0.00336471,0.00331312,0.00322984,0.00316469,0.00313854,0.00309809,0.00309702,0.00309396,0.00309231,0.00309157,0.00304415,0.00294955,0.00293548,0.00293364,0.00288439,0.00285192,0.00281296,0.0027059,0.00268273,0.00264016,0.00248637,0.00247523,0.00247228	0.391563	1,0.798,0.882,1,1,1,1,1,1,1,1,0.882,0.882,0.931,1,1,1,1,0.983,0.882,0.882,0.798,1,1,0.798,1,1,1,1,1,1,0.817,1,1,1,1,1,1,1,1,1,1,1,0.721,1,1,1,1,1,0.798,1,1,1,1,1,1,1,1,1,1,1,1,1,1,0.982,1,1,0.982,1,1,1,1,0.982,1,1,1,1,1,1,1,1,0.982,1,1	|GTeX_Finemapped=1,|GTeX_Finemapped=1,|GTeX_Finemapped=1,|GTeX_Finemapped=1,|GTeX_Finemapped=1,|GTeX_Finemapped=1|EpiMap=1|ABC=1,|GTeX_Finemapped=1,|GTeX_Finemapped=1|EpiMap=1,|GTeX_Finemapped=1,|GTeX_Finemapped=1,|GTeX_Finemapped=1,|GTeX_Finemapped=1,|GTeX_Finemapped=1,|Promoter=1|ABC=1,|GTeX_Finemapped=1,|GTeX_Finemapped=1,|GTeX_Finemapped=1,|GTeX_Finemapped=1,|Exon=1|GTeX_Finemapped=1|ABC=1,|GTeX_Finemapped=1,|GTeX_Finemapped=1,|GTeX_Finemapped=1,|GTeX_Finemapped=1|EpiMap=1|ABC=1,|GTeX_Finemapped=1,|GTeX_Finemapped=1,|GTeX_Finemapped=1,|GTeX_Finemapped=1|eQTLGen_Finemapped=1,|Promoter=1|GTeX_Finemapped=1|ABC=1,|Promoter=1|GTeX_Finemapped=1|ABC=1,|GTeX_Finemapped=1,|GTeX_Finemapped=1,|GTeX_Finemapped=1|ABC=1,|GTeX_Finemapped=1,|GTeX_Finemapped=1,|ABC=1,|Exon=1|ABC=1,|EpiMap=1,|GTeX_Finemapped=1|EpiMap=1|ABC=1,|EpiMap=1,|GTeX_Finemapped=1,|EpiMap=1,|GTeX_Finemapped=1,|GTeX_Finemapped=1,|GTeX_Finemapped=1,|GTeX_Finemapped=1,|GTeX_Finemapped=1|eQTLGen_Finemapped=1,|EpiMap=1|ABC=1,|GTeX_Finemapped=1|ABC=1,|EpiMap=1|ABC=1,|GTeX_Finemapped=1,|GTeX_Finemapped=1,|GTeX_Finemapped=1|ABC=1,|ABC=1,|EpiMap=1|ABC=1,|GTeX_Finemapped=1,|GTeX_Finemapped=1,|Exon=1,|ABC=1,|GTeX_Finemapped=1,|EpiMap=1|ABC=1,|GTeX_Finemapped=1,|GTeX_Finemapped=1,|GTeX_Finemapped=1,|EpiMap=1|ABC=1,|Exon=1|ABC=1,|GTeX_Finemapped=1,|ABC=1,|Exon=1|ABC=1,|ABC=1,|GTeX_Finemapped=1,|ABC=1,|GTeX_Finemapped=1,|Promoter=1|ABC=1,|ABC=1,|EpiMap=1,|EpiMap=1,|Promoter=1|ABC=1,|EpiMap=1,|EpiMap=1,|EpiMap=1,|Exon=1,|Promoter=1|ABC=1,|ABC=1,|ABC=1	rs1047171,rs1077889,rs11087520,rs1130694,rs11699953,rs12428,rs1555330,rs2145126,rs2227890,rs2227892,rs2257233,rs2257420,rs2257432,rs2257461,rs2257464,rs2257496,rs2257705,rs2257712,rs2257808,rs2257809,rs2257982,rs2257985,rs2257988,rs2257991,rs2258066,rs2258135,rs2258201,rs2258617,rs2258728,rs2258879,rs2258884,rs2259873,rs2259956,rs2261109,rs2261115,rs2261698,rs2261720,rs2261747,rs2261753,rs2261784,rs2261785,rs2261790,rs2261794,rs2261796,rs2273473,rs2297496,rs2297497,rs2387883,rs2387884,rs2387887,rs2424698,rs2424715,rs2474777,rs2482906,rs2500423,rs3002702,rs372678,rs3761117,rs397119,rs398036,rs416745,rs417110,rs417130,rs424487,rs4280527,rs431579,rs433352,rs437635,rs442834,rs446649,rs448396,rs449370,rs449703,rs453329,rs4813566,rs4815417,rs4815421,rs4815423,rs4815424,rs6037069,rs6037121,rs6037125,rs6037126,rs6050477,rs6050482,rs6050541,rs6050590,rs6050623,rs6050626,rs6050629,rs6050630,rs6107017,rs6107019,rs6107052,rs6115099,rs6115100,rs6115101,rs6115109,rs6115167,rs6115185,rs6115191,rs6115204,rs6115229,rs6132820,rs6132821,rs6132822,rs6132824,rs6138550,rs6138553,rs6138555,rs6138572,rs6138575,rs7018,rs7019,rs7020,rs7264176,rs7267979,rs7270835,rs7274104,rs8123949,rs8184820,rs910996,rs910997,rs928121	0.00253053,0.00369993,0.00248428,0.00312252,0.0136586,0.00305875,0.00760564,0.00344964,0.00379953,0.00338592,0.00304976,0.00366468,0.00395894,0.00332779,0.00294156,0.00313632,0.00318569,0.00343622,0.00411012,0.00409959,0.00392562,0.00387338,0.0038998,0.00389953,0.0038998,0.00390023,0.00390089,0.00396445,0.00292436,0.00310035,0.00309396,0.00313794,0.00309587,0.00414162,0.00425517,0.00274323,0.00368582,0.00397482,0.00367934,0.00349879,0.00349879,0.00344985,0.00352003,0.00263654,0.00505383,0.00289655,0.00301002,0.00399137,0.00399137,0.00253151,0.0145504,0.00249559,0.00580496,0.00661247,0.00502222,0.00382341,0.00266165,0.00415139,0.0027062,0.0027062,0.0024822,0.00316726,0.00279551,0.00411232,0.0032852,0.00347532,0.003526,0.0033568,0.00290334,0.00351338,0.00258519,0.00417697,0.00304458,0.0028746,0.00399137,0.00399137,0.00399137,0.00352063,0.00372045,0.00564775,0.00253344,0.00250753,0.00320652,0.0029637,0.00526494,0.00549217,0.00391698,0.00253344,0.00268784,0.00253151,0.00254212,0.00771379,0.0072849,0.00360121,0.0154434,0.00613109,0.00939594,0.0095,0.00375172,0.00266056,0.0025618,0.00526634,0.00657181,0.00853227,0.0078824,0.0151604,0.00766598,0.00554274,0.00961294,0.0153881,0.00500922,0.00474762,0.00320122,0.00285843,0.00276801,0.00425654,0.00300337,0.00246188,0.00785799,0.00399137,0.0136191,0.00389905,0.00392724,0.00319358	0.560219	0.999726	0.302142	NA	0.0382976	0.0218178	NA	TRUE	FALSE	FALSE	FALSE	FALSE	FALSE	FALSE	TRUE	FALSE
Lymph_Abs_Max_INT	qt	Labs	Labs	lymphocyte (absolute count, maximum, inv-norm transformed)	20_3675498-3691520	EUR,AFR	1	2	0.997818	rs625372	0.510985	3684729	C,C	T,T	0.6302,0.5787	0.0194636,0.0052522	0.00291125,0.00539163	10.6384,0.481503	6.68565049377415,0.974139545925815	SIGLEC1	rs625372,rs611847	0.510985,0.481487	0.992472	1,1	|Exon=1|EpiMap=1,|Exon=1|EpiMap=1			0	1	0.394665	NA	0.0168225	0.045228	NA	TRUE	FALSE	FALSE	FALSE	FALSE	FALSE	FALSE	TRUE	FALSE
Lymph_Abs_Max_INT	qt	Labs	Labs	lymphocyte (absolute count, maximum, inv-norm transformed)	20_39239344-39278391	EUR,AFR	1	2	0.762336	rs4812447	0.91732	39272620	A,G	G,A	0.5746,0.702	-0.0188326,0.00631459	0.00284264,0.00582058	10.4595,0.55599	-6.62503869642304,1.08487298516643	MAFB	rs4812447,rs4812448	0.91732,0.0363169	0.953637	1,1	|EpiMap=1,|EpiMap=1|ABC=1			0	1	0.488688	NA	0.015002	0.00261361	NA	TRUE	FALSE	FALSE	FALSE	FALSE	FALSE	FALSE	TRUE	FALSE
Lymph_Abs_Max_INT	qt	Labs	Labs	lymphocyte (absolute count, maximum, inv-norm transformed)	20_57498369-57998369	EUR,AFR	1	5	0.996096	rs259964	0.295052	57824309	G,A	A,G	0.5626,0.6876	-0.0230923,0.00295641	0.00283311,0.00574406	15.4421,0.216976	-8.15086600943839,0.514689957973977	EDN3	rs259964,rs259962,rs259958	0.295052,0.196533,0.135365	0.62695	1,1,0.896	|GTeX_Finemapped=1|eQTLGen_Finemapped=1,|GTeX_Finemapped=1|eQTLGen_Finemapped=1,|eQTLGen_Finemapped=1	rs259956,rs259963	0.154642,0.212707	0.367349	1	0.263428	NA	0.118476	0.1807	NA	FALSE	FALSE	FALSE	FALSE	FALSE	FALSE	FALSE	FALSE	FALSE
Lymph_Abs_Max_INT	qt	Labs	Labs	lymphocyte (absolute count, maximum, inv-norm transformed)	20_57498369-57998369	EUR,AFR	2	1	1	rs1535271	1	57734753	G,G	A,A	0.8091,0.823	0.0311484,0.000523867	0.00357601,0.00697519	17.5187,0.0268113	8.71037832668253,0.0751043340754876	NELFCD	rs1535271	1	1	0.5	|Cicero=1			0	1	0.2324	NA	0.118476	0.1807	NA	FALSE	FALSE	FALSE	FALSE	FALSE	FALSE	FALSE	FALSE	FALSE
Lymph_Abs_Max_INT	qt	Labs	Labs	lymphocyte (absolute count, maximum, inv-norm transformed)	20_8603950-8633733	EUR,AFR	1	6	0.979038	rs7273160	0.385414	8631408	G,G	T,T	0.83,0.97806	0.0214622,0.0158776	0.00374145,0.0181736	8.01435,0.417593	5.73633217068249,0.873662895628824	PLCB1	rs7273160,rs62198917,rs62198918,rs41275582,rs76387571,rs62198915	0.385414,0.130269,0.126107,0.124272,0.104822,0.0905522	0.961436	1,1,1,1,1,1	|GTeX_Finemapped=1,|GTeX_Finemapped=1,|GTeX_Finemapped=1,|GTeX_Finemapped=1|ABC=1,|GTeX_Finemapped=1,|GTeX_Finemapped=1			0	1	0.37725	NA	0.0849689	0.004249	NA	TRUE	FALSE	FALSE	FALSE	FALSE	FALSE	FALSE	TRUE	FALSE
Lymph_Abs_Max_INT	qt	Labs	Labs	lymphocyte (absolute count, maximum, inv-norm transformed)	20_8603950-8633733	EUR,AFR	2	1	1	rs6118279	0.999694	8626282	A,G	G,A	0.6233,0.7262	0.0134337,0.00317146	0.00290039,0.00597032	5.44042,0.22528	4.63168746272053,0.531204357555374	PLCB1	rs6118279	0.999694	0.999694	1	|ABC=1			0	1	0.339651	NA	0.0849689	0.004249	NA	TRUE	FALSE	FALSE	FALSE	FALSE	FALSE	FALSE	TRUE	FALSE
Lymph_Abs_Max_INT	qt	Labs	Labs	lymphocyte (absolute count, maximum, inv-norm transformed)	22_19960184-20011159	EUR,AFR	1	8	0.969248	rs12628032	0.332411	19967980	C,C	T,T	0.6958,0.8192	-0.0263649,-0.0229367	0.00305479,0.00691749	17.2148,3.03908	-8.61204861872666,-3.2932306942674	ARVCF	rs2240716,rs758374,rs2238784,rs2238787,rs9606204,rs756653,rs2238786	0.265002,0.26337,0.0327693,0.0168131,0.0159506,0.0159151,0.0140436	0.623864	0.798,0.983,1,1,0.817,0.946,1	|GTeX_Finemapped=1,|Promoter=1|GTeX_Finemapped=1|ABC=1,|GTeX_Finemapped=1|eQTLGen_Finemapped=1|EpiMap=1|ABC=1,|GTeX_Finemapped=1|EpiMap=1|ABC=1,|GTeX_Finemapped=1|ABC=1,|GTeX_Finemapped=1|eQTLGen_Finemapped=1|ABC=1,|Promoter=1|GTeX_Finemapped=1|eQTLGen_Finemapped=1|EpiMap=1|ABC=1	rs12628032	0.332411	0.332411	1	0.936479	NA	0.0259962	0.0212613	NA	TRUE	TRUE	FALSE	TRUE	FALSE	FALSE	FALSE	TRUE	TRUE
Lymph_Abs_Max_INT	qt	Labs	Labs	lymphocyte (absolute count, maximum, inv-norm transformed)	22_21984379-21999292	EUR,AFR	1	2	0.987113	rs3747093	0.826607	21984379	G,A	A,G	0.7982,0.5038	0.0212803,-0.010663	0.00350176,0.00532458	8.91209,1.34467	6.07702983642511,-2.0025992660454	YDJC	rs3747093,rs5754467	0.826607,0.173386	0.999993	0.931,0.914	|Promoter=1|ABC=1,|Promoter=1			0	0.999997	0.473931	NA	0.0208209	0.0345593	NA	TRUE	FALSE	FALSE	FALSE	FALSE	FALSE	FALSE	TRUE	FALSE
Lymph_Abs_Max_INT	qt	Labs	Labs	lymphocyte (absolute count, maximum, inv-norm transformed)	22_23422052-23546579	EUR,AFR	1	20	0.989581	rs5751603	0.112821	23525082	T,T	C,C	0.7604,0.91831	0.0216746,0.0121845	0.0032926,0.00971994	10.3358,0.677778	6.54868492984268,1.17641672685222	BCR	rs2267008,rs112064774,rs8137846,rs3788357,rs2071432,rs3788356,rs5751602,rs2267011,rs112947658,rs5996483,rs2071434,rs8138361,rs3761418	0.0832927,0.0650678,0.0641289,0.0507653,0.0380812,0.0319669,0.0310061,0.0279718,0.0274432,0.0268562,0.024263,0.0240257,0.0229292	0.517798	1,1,1,0.895,0.811,1,1,1,1,1,1,1,0.815	|GTeX_Finemapped=1,|Exon=1|ABC=1,|EpiMap=1,|GTeX_Finemapped=1|ABC=1,|Promoter=1|GTeX_Finemapped=1,|GTeX_Finemapped=1,|Exon=1|GTeX_Finemapped=1|ABC=1,|EpiMap=1|ABC=1,|Exon=1|GTeX_Finemapped=1|ABC=1,|ABC=1,|EpiMap=1,|EpiMap=1,|Promoter=1|GTeX_Finemapped=1|EpiMap=1|ABC=1	rs2267009,rs4820542,rs5751603,rs5759631,rs5759635,rs713617,rs7289172	0.0449046,0.0576607,0.112821,0.0417579,0.0619843,0.0742182,0.0408062	0.434153	1	0.399626	NA	0.0326697	0.0288113	NA	TRUE	FALSE	FALSE	FALSE	FALSE	FALSE	FALSE	TRUE	FALSE
Lymph_Abs_Max_INT	qt	Labs	Labs	lymphocyte (absolute count, maximum, inv-norm transformed)	22_24657872-24660074	EUR,AFR	1	1	1	rs71318973	0.990831	24658265	G,G	T,T	0.7555,0.990923	0.0205739,0.0110887	0.00326999,0.0280706	9.50316,0.159378	6.29173177899627,0.395028962686939	POM121L9P	rs71318973	0.990831	0.990831	1	|Exon=1|GTeX_Finemapped=1			0	0.990035	0.308364	NA	6.4741e-09	6.4741e-09	NA	TRUE	FALSE	FALSE	FALSE	FALSE	FALSE	FALSE	TRUE	FALSE
Lymph_Abs_Max_INT	qt	Labs	Labs	lymphocyte (absolute count, maximum, inv-norm transformed)	22_24657872-24660074	EUR,AFR	2	1	1	rs3852981	0.989822	24657872	T,T	C,C	0.5288,0.8275	0.0173493,0.00446842	0.00281549,0.00704635	9.14388,0.279026	6.16208901470082,0.634146756831551	POM121L9P	rs3852981	0.989822	0.989822	1	|Exon=1			0	0.986116	0.352814	NA	6.4741e-09	6.4741e-09	NA	TRUE	FALSE	FALSE	FALSE	FALSE	FALSE	FALSE	TRUE	FALSE
Lymph_Abs_Max_INT	qt	Labs	Labs	lymphocyte (absolute count, maximum, inv-norm transformed)	22_30111302-30591169	EUR,AFR	1	7	0.991961	rs713657	0.373895	30211876	A,A	G,G	0.5855,0.7821	0.026695,0.0209995	0.00285284,0.00644886	20.0874,2.94742	9.35734215728888,3.25631196831688	ASCC2	rs713657,rs5763512,rs2057882,rs6006274,rs5752964,rs740041,rs2074707	0.373895,0.242775,0.240772,0.0487537,0.0199907,0.0164822,0.0138254	0.956494	1,0.982,1,1,1,0.981,1	|Promoter=1|ABC=1,|Promoter=1|ABC=1,|ABC=1,|EpiMap=1,|EpiMap=1,|Promoter=1,|Promoter=1|ABC=1			0	1	0.966534	NA	0.0360364	0.0258406	NA	TRUE	TRUE	FALSE	TRUE	FALSE	FALSE	FALSE	TRUE	TRUE
Lymph_Abs_Max_INT	qt	Labs	Labs	lymphocyte (absolute count, maximum, inv-norm transformed)	22_39522488-39563208	EUR,AFR	1	11	0.964579	rs139388	0.254619	39531732	C,C	G,G	0.5616,0.5121	0.0245151,0.0132783	0.0028324,0.00532598	17.3082,1.89748	8.65523937296992,2.49311863732121	CBX7	rs139388,rs713909,rs877529,rs139402,rs139401,rs139404,rs139396,rs139403,rs139400	0.254619,0.233201,0.12557,0.11917,0.0824377,0.0785643,0.0181478,0.00889269,0.00882672	0.929429	1,1,1,1,1,1,0.788,1,1	|Promoter=1|eQTLGen_Finemapped=1|EpiMap=1,|eQTLGen_Finemapped=1|EpiMap=1,|eQTLGen_Finemapped=1|ABC=1,|Promoter=1|eQTLGen_Finemapped=1|EpiMap=1|ABC=1,|Promoter=1|eQTLGen_Finemapped=1|EpiMap=1|ABC=1,|eQTLGen_Finemapped=1,|eQTLGen_Finemapped=1|EpiMap=1|ABC=1,|EpiMap=1|ABC=1,|Promoter=1|EpiMap=1|ABC=1	rs139385,rs139386	0.0133755,0.0145052	0.0278807	1	0.972166	NA	0.0101971	0.0110581	NA	TRUE	TRUE	FALSE	TRUE	FALSE	FALSE	FALSE	TRUE	TRUE
Lymph_Abs_Max_INT	qt	Labs	Labs	lymphocyte (absolute count, maximum, inv-norm transformed)	22_41719469-42216326	EUR,AFR	1	9	0.947082	rs4822025	0.467789	41776646	G,G	C,C	0.7664,0.96293	-0.0342888,-0.0714394	0.00332153,0.0140907	24.2568,6.4002	-10.3231944314819,-5.06996813501104	TEF	rs4822025,rs2234059,rs3788584,rs2234053,rs2234058,rs9611569,rs2234052	0.467789,0.119404,0.119404,0.0915651,0.0821959,0.0195788,0.00861707	0.908554	0.946,1,1,1,1,1,0.931	|GTeX_Finemapped=1|eQTLGen_Finemapped=1|ABC=1,|Exon=1|GTeX_Finemapped=1|ABC=1,|Promoter=1|GTeX_Finemapped=1|eQTLGen_Finemapped=1,|Promoter=1|ABC=1,|Promoter=1|GTeX_Finemapped=1|eQTLGen_Finemapped=1|ABC=1,|GTeX_Finemapped=1,|Promoter=1|ABC=1	rs4820438,rs9607798	0.029397,0.0205869	0.0499839	1	0.607916	NA	0.113246	0.108348	NA	FALSE	FALSE	FALSE	FALSE	FALSE	FALSE	FALSE	FALSE	FALSE
Lymph_Abs_Max_INT	qt	Labs	Labs	lymphocyte (absolute count, maximum, inv-norm transformed)	22_41719469-42216326	EUR,AFR	2	5	0.960862	rs12484315	0.483319	41957216	C,NA	G,NA	0.97316,NA	-0.0668635,NA	0.008696,NA	13.8289,NA	-7.68899494020239,NA	CSDC2	rs12484315	0.483319	0.483319	0.931	|Promoter=1|ABC=1	rs12485198,rs28741110,rs743832,rs76697129	0.218462,0.154502,0.065122,0.0785048	0.516591	0.999587	0.499837	NA	0.113246	0.108348	NA	FALSE	FALSE	FALSE	FALSE	FALSE	FALSE	FALSE	FALSE	FALSE
Lymph_Abs_Max_INT	qt	Labs	Labs	lymphocyte (absolute count, maximum, inv-norm transformed)	22_41719469-42216326	EUR,AFR	3	71	0.971711	rs964899	0.0564493	42142386	A,A	G,G	0.8042,0.97201	-0.0288386,-0.0926679	0.00354172,0.0161401	15.4122,8.02754	-7.97414927112713,-5.65187997577016	MEI1	rs5996054,rs139561,rs4820446,rs139572,rs139573,rs7364264,rs5751145,rs139571,rs9611672,rs5758464,rs1807725,rs5758439,rs5758443,rs139564,rs2899346,rs1883369,rs5751148,rs112524762,rs9611671,rs4820444,rs139566,rs2092275,rs715498,rs2050031,rs739129,rs6002445,rs739136,rs5996058,rs5751149,rs5751160,rs5751156,rs6519289,rs5758428,rs73163354,rs713988,rs2413654,rs2050033,rs9607841,rs1534932,rs9611667,rs45500192,rs4512	0.0259075,0.0254383,0.0226229,0.0211633,0.0211633,0.01977,0.0193391,0.0172609,0.0164459,0.015627,0.0146514,0.0142545,0.0139481,0.0139453,0.013563,0.0135277,0.0134962,0.0134377,0.0134377,0.0132712,0.0131679,0.0128616,0.0126971,0.0125708,0.0125061,0.0123287,0.0123287,0.0122412,0.0119724,0.0118474,0.0117496,0.0108734,0.0108544,0.0107607,0.0105704,0.0104518,0.010423,0.00709505,0.0070226,0.00687497,0.00622729,0.00609248	0.575789	1,0.906,0.945,0.97,0.918,1,1,0.721,0.798,1,1,1,1,1,1,1,1,1,1,1,1,1,0.99,1,1,1,1,1,1,1,0.8,0.8,1,1,0.798,1,0.981,1,1,1,0.991,1	|GTeX_Finemapped=1,|Exon=1,|GTeX_Finemapped=1|eQTLGen_Finemapped=1,|GTeX_Finemapped=1|eQTLGen_Finemapped=1,|GTeX_Finemapped=1|eQTLGen_Finemapped=1,|GTeX_Finemapped=1,|GTeX_Finemapped=1,|GTeX_Finemapped=1,|GTeX_Finemapped=1,|Promoter=1,|Promoter=1|GTeX_Finemapped=1,|GTeX_Finemapped=1,|GTeX_Finemapped=1,|GTeX_Finemapped=1,|GTeX_Finemapped=1,|GTeX_Finemapped=1,|Exon=1|GTeX_Finemapped=1,|GTeX_Finemapped=1|eQTLGen_Finemapped=1,|GTeX_Finemapped=1|eQTLGen_Finemapped=1,|GTeX_Finemapped=1,|GTeX_Finemapped=1,|eQTLGen_Finemapped=1,|Exon=1|EpiMap=1,|GTeX_Finemapped=1,|GTeX_Finemapped=1,|GTeX_Finemapped=1|eQTLGen_Finemapped=1,|GTeX_Finemapped=1|eQTLGen_Finemapped=1,|GTeX_Finemapped=1,|GTeX_Finemapped=1,|EpiMap=1,|Promoter=1,|Exon=1,|GTeX_Finemapped=1,|GTeX_Finemapped=1,|GTeX_Finemapped=1,|eQTLGen_Finemapped=1,|Exon=1,|GTeX_Finemapped=1|eQTLGen_Finemapped=1,|Promoter=1,|GTeX_Finemapped=1|eQTLGen_Finemapped=1,|Promoter=1|GTeX_Finemapped=1,|GTeX_Finemapped=1	rs13057349,rs132761,rs132770,rs132797,rs132805,rs139545,rs139551,rs139560,rs139562,rs2076200,rs2187795,rs2899347,rs2899348,rs2899349,rs4820443,rs4822045,rs5751150,rs5758408,rs5758416,rs5758458,rs5996063,rs6002474,rs73163343,rs737749,rs739135,rs8779,rs949438,rs9607842,rs964899	0.00881479,0.00620092,0.0257669,0.0105947,0.00988274,0.0114187,0.0119746,0.00987262,0.0114491,0.0119364,0.011448,0.0115967,0.00981491,0.0111121,0.0142759,0.0159673,0.0125708,0.00977385,0.0089464,0.0128756,0.0119631,0.0108734,0.012613,0.0105704,0.00899387,0.0100485,0.00859736,0.0116866,0.0564493	0.378089	0.958445	0.997572	NA	0.113246	0.108348	NA	FALSE	FALSE	FALSE	FALSE	FALSE	FALSE	FALSE	FALSE	FALSE
Lymph_Abs_Max_INT	qt	Labs	Labs	lymphocyte (absolute count, maximum, inv-norm transformed)	2_111543487-111695419	EUR,AFR	1	2	0.995838	rs1533300	0.564738	111615925	C,T	T,C	0.7266,0.5257	0.0254126,-0.0150072	0.00315323,0.00533147	15.1148,2.31155	8.05922815652521,-2.81483343243046	BCL2L11	rs1533300,rs1533298	0.564738,0.434684	0.999422	1,1	|EpiMap=1|ABC=1,|ABC=1			0	1	0.817448	NA	0.00697727	0.0298304	NA	TRUE	TRUE	FALSE	TRUE	FALSE	FALSE	FALSE	TRUE	TRUE
Lymph_Abs_Max_INT	qt	Labs	Labs	lymphocyte (absolute count, maximum, inv-norm transformed)	2_143745800-143886819	EUR,AFR	1	1	1	rs74847330	0.999059	143831599	A,NA	G,NA	0.8777,NA	0.0382529,NA	0.0042896,NA	18.3219,NA	8.91759138381201,NA	ARHGAP15	rs74847330	0.999059	0.999059	1	|eQTLGen_Finemapped=1			0	1	0.499808	NA	0.0206278	0.0314919	NA	TRUE	FALSE	FALSE	FALSE	FALSE	FALSE	FALSE	TRUE	FALSE
Lymph_Abs_Max_INT	qt	Labs	Labs	lymphocyte (absolute count, maximum, inv-norm transformed)	2_153247766-153294923	EUR,AFR	1	4	0.994002	rs7600624	0.556838	153282375	A,A	G,G	0.8151,0.7496	0.0282435,0.00422072	0.00362017,0.00614484	14.2142,0.307891	7.80170544477193,0.68687223751961	FMNL2	rs7600624,rs10179385,rs7586834,rs11901392	0.556838,0.222441,0.164852,0.0558578	0.999989	1,1,1,1	|GTeX_Finemapped=1|EpiMap=1,|GTeX_Finemapped=1|ABC=1,|GTeX_Finemapped=1|EpiMap=1,|GTeX_Finemapped=1|EpiMap=1|ABC=1			0	1	0.320301	NA	0.0413637	0.0430158	NA	TRUE	FALSE	FALSE	FALSE	FALSE	FALSE	FALSE	TRUE	FALSE
Lymph_Abs_Max_INT	qt	Labs	Labs	lymphocyte (absolute count, maximum, inv-norm transformed)	2_161101169-161344062	EUR,AFR	1	9	0.984936	rs28556715	0.176687	161285388	C,C	T,T	0.8171,0.6762	0.0271322,0.00763023	0.00363545,0.0056894	13.0735,0.745021	7.46323013657181,1.34113087496045	RBMS1	rs28556715,rs13431440,rs13429951,rs113678689,rs73969322,rs56317652,rs28409476,rs10173412,rs6753933	0.176687,0.17587,0.134666,0.103247,0.101937,0.0927503,0.0809748,0.0647671,0.0339265	0.964826	1,1,1,1,1,1,1,1,1	|eQTLGen_Finemapped=1|ABC=1,|eQTLGen_Finemapped=1|ABC=1,|eQTLGen_Finemapped=1,|eQTLGen_Finemapped=1,|eQTLGen_Finemapped=1,|eQTLGen_Finemapped=1,|eQTLGen_Finemapped=1,|EpiMap=1|ABC=1|Cicero=1,|eQTLGen_Finemapped=1			0	1	0.526457	NA	0.020137	0.0944883	NA	TRUE	FALSE	FALSE	FALSE	FALSE	FALSE	FALSE	TRUE	FALSE
Lymph_Abs_Max_INT	qt	Labs	Labs	lymphocyte (absolute count, maximum, inv-norm transformed)	2_181829574-182082693	EUR,AFR	1	6	0.939811	rs11891215	0.679907	182010027	A,A	G,G	0.6889,0.674	0.0446326,0.030991	0.00303581,0.00567942	48.2037,7.31425	14.7020399827394,5.45671917202813	ITGA4	rs11891215,rs55954384,rs6746347,rs6759865,rs6433892,rs11893821	0.679907,0.0665025,0.0665025,0.0601708,0.050333,0.0463336	0.969749	1,1,1,1,1,1	|EpiMap=1,|EpiMap=1,|EpiMap=1,|EpiMap=1,|EpiMap=1|ABC=1,|EpiMap=1			0	1	0.995552	NA	0.0126577	0.0525466	NA	TRUE	TRUE	FALSE	TRUE	FALSE	FALSE	FALSE	TRUE	TRUE
Lymph_Abs_Max_INT	qt	Labs	Labs	lymphocyte (absolute count, maximum, inv-norm transformed)	2_181829574-182082693	EUR,AFR	2	38	0.563339	rs113367058	0.208779	182013435	C,NA	T,NA	0.8449,NA	-0.0361655,NA	0.00388235,NA	19.9153,NA	-11.0046315654048,-1.62746773071502	UBE2E3	rs6725837,rs7557544,rs10930952,rs10930956,rs62181572,rs6433881,rs6433880,rs55977965,rs62180132,rs4667020,rs79807622,rs62181569,rs55851371,rs62178785,rs10205700,rs2176549,rs2368196,rs6731985,rs62180073,rs10930953,rs4666662,rs56057941,rs7589062,rs4666997,rs61080739,rs55988743,rs4666996,rs62180122,rs4077213,rs72883549,rs62180123,rs72883568,rs7578461,rs7562830	0.194052,0.130102,0.0610138,0.0557475,0.0218603,0.0212926,0.0209076,0.0167302,0.0162877,0.0156815,0.0151825,0.0147227,0.014722,0.0132672,0.0118492,0.0108896,0.00840729,0.00838159,0.00673774,0.00543409,0.00508951,0.00507414,0.00492932,0.00482146,0.00470599,0.004628,0.00459803,0.00456628,0.0044153,0.0044153,0.00423556,0.00423556,0.00371908,0.00365778	0.72636	1,1,1,1,1,1,1,1,1,1,1,1,1,1,1,1,1,1,1,1,1,1,1,1,1,1,1,1,1,1,1,1,1,1	|eQTLGen_Finemapped=1,|eQTLGen_Finemapped=1,|EpiMap=1,|eQTLGen_Finemapped=1,|ABC=1,|EpiMap=1|ABC=1,|EpiMap=1|ABC=1,|EpiMap=1,|ABC=1,|EpiMap=1,|ABC=1,|GTeX_Finemapped=1,|GTeX_Finemapped=1,|GTeX_Finemapped=1,|GTeX_Finemapped=1,|GTeX_Finemapped=1,|GTeX_Finemapped=1,|GTeX_Finemapped=1,|eQTLGen_Finemapped=1,|GTeX_Finemapped=1,|eQTLGen_Finemapped=1,|ABC=1,|GTeX_Finemapped=1|eQTLGen_Finemapped=1,|EpiMap=1|ABC=1,|Exon=1,|ABC=1,|EpiMap=1|ABC=1,|ABC=1,|ABC=1,|ABC=1,|ABC=1,|ABC=1,|ABC=1,|GTeX_Finemapped=1|eQTLGen_Finemapped=1	rs10194653,rs10207887,rs113367058,rs4667142	0.00736503,0.00464618,0.208779,0.00384203	0.224632	1	0.199207	NA	0.0126577	0.0525466	NA	TRUE	FALSE	FALSE	FALSE	FALSE	FALSE	FALSE	TRUE	FALSE
Lymph_Abs_Max_INT	qt	Labs	Labs	lymphocyte (absolute count, maximum, inv-norm transformed)	2_181829574-182082693	EUR,AFR	3	3	0.957095	rs13035276	0.433926	182068527	T,T	C,C	0.7893,0.96142	0.049095,0.0680973	0.00344627,0.0138231	45.3226,6.07685	14.2458368032685,4.92634069058315	ITGA4	rs13035276,rs56085338	0.433926,0.288034	0.72196	1,1	|ABC=1,|ABC=1	rs56096261	0.273542	0.273542	1	0.995846	NA	0.0126577	0.0525466	NA	TRUE	TRUE	FALSE	TRUE	FALSE	FALSE	FALSE	TRUE	TRUE
Lymph_Abs_Max_INT	qt	Labs	Labs	lymphocyte (absolute count, maximum, inv-norm transformed)	2_202122995-202204741	EUR,AFR	1	14	0.961166	rs2349070	0.145884	202130308	C,C	A,A	0.7266,0.7958	0.0304071,0.00988148	0.00315323,0.00660409	21.2794,0.871007	9.6431595538543,1.49626670744947	CASP8	rs2349070,rs6435074,rs1861270,rs6735656,rs6754084,rs10931936,rs3769818,rs6714430,rs6743068,rs2080303,rs7582362,rs6719014,rs9677180	0.145884,0.13069,0.118232,0.117626,0.116941,0.0609736,0.0478878,0.0389994,0.0389877,0.0324254,0.02817,0.0273624,0.0250783	0.929258	1,1,1,1,0.985,0.798,1,1,1,1,1,1,1	|GTeX_Finemapped=1|eQTLGen_Finemapped=1,|GTeX_Finemapped=1|eQTLGen_Finemapped=1,|Promoter=1|GTeX_Finemapped=1|eQTLGen_Finemapped=1|ABC=1,|Promoter=1|GTeX_Finemapped=1|eQTLGen_Finemapped=1,|Promoter=1|GTeX_Finemapped=1|eQTLGen_Finemapped=1,|GTeX_Finemapped=1,|GTeX_Finemapped=1,|GTeX_Finemapped=1,|GTeX_Finemapped=1,|GTeX_Finemapped=1,|GTeX_Finemapped=1,|GTeX_Finemapped=1,|GTeX_Finemapped=1	rs700635	0.0405712	0.0405712	1	0.375754	NA	0.0124695	0.0111555	NA	TRUE	FALSE	FALSE	FALSE	FALSE	FALSE	FALSE	TRUE	FALSE
Lymph_Abs_Max_INT	qt	Labs	Labs	lymphocyte (absolute count, maximum, inv-norm transformed)	2_202122995-202204741	EUR,AFR	2	20	0.993698	rs13113	0.0772815	202152162	T,T	A,A	0.5467,0.9357	-0.0258317,-0.00855659	0.00282316,0.0108535	19.2443,0.366049	-9.04111626589227,-1.14216485988165	ALS2CR12	rs11674814,rs12998984,rs13004870,rs13009885,rs10931940,rs12612166,rs7596930,rs10931939,rs7569952,rs2080302,rs12986657,rs13015294,rs12622439,rs7570324,rs7609223,rs6753887,rs11679181,rs1918881	0.0620083,0.0548811,0.0527131,0.0492978,0.0476376,0.0466958,0.0466667,0.0466075,0.045778,0.0450661,0.0444558,0.0442608,0.0434662,0.0414231,0.0412523,0.0384088,0.0371091,0.0260032	0.813731	1,1,1,1,1,1,1,1,1,1,1,1,1,1,1,1,1,1	|eQTLGen_Finemapped=1,|eQTLGen_Finemapped=1,|eQTLGen_Finemapped=1,|eQTLGen_Finemapped=1,|GTeX_Finemapped=1|eQTLGen_Finemapped=1,|GTeX_Finemapped=1,|GTeX_Finemapped=1|eQTLGen_Finemapped=1,|GTeX_Finemapped=1|eQTLGen_Finemapped=1,|eQTLGen_Finemapped=1,|GTeX_Finemapped=1|eQTLGen_Finemapped=1,|eQTLGen_Finemapped=1,|eQTLGen_Finemapped=1,|eQTLGen_Finemapped=1,|eQTLGen_Finemapped=1,|eQTLGen_Finemapped=1,|eQTLGen_Finemapped=1,|eQTLGen_Finemapped=1,|eQTLGen_Finemapped=1	rs11681399,rs13113	0.06079,0.0772815	0.138072	0.999975	0.319342	NA	0.0124695	0.0111555	NA	TRUE	FALSE	FALSE	FALSE	FALSE	FALSE	FALSE	TRUE	FALSE
Lymph_Abs_Max_INT	qt	Labs	Labs	lymphocyte (absolute count, maximum, inv-norm transformed)	2_227249802-227344207	EUR,AFR	1	1	1	rs34751492	0.999996	227268646	T,NA	C,NA	0.94334,NA	-0.0425743,NA	0.00607898,NA	11.6028,NA	-7.00352690747461,NA	IRS1	rs34751492	0.999996	0.999996	1	|EpiMap=1			0	0.999987	0.499998	NA	0.0620233	0.000517509	NA	TRUE	FALSE	FALSE	FALSE	FALSE	FALSE	FALSE	TRUE	FALSE
Lymph_Abs_Max_INT	qt	Labs	Labs	lymphocyte (absolute count, maximum, inv-norm transformed)	2_227249802-227344207	EUR,AFR	2	3	1	rs2894603	0.328917	227252174	C,T	T,C	0.6302,0.5673	-0.01636,-6.06509e-05	0.00291125,0.00537332	7.71799,0.00392891	-5.61957921854873,-0.0112874163459463	IRS1	rs2894603,rs13000517,rs2396339	0.328917,0.328813,0.325228	0.982958	1,1,1	|GTeX_Finemapped=1,|GTeX_Finemapped=1,|GTeX_Finemapped=1			0	0.999959	0.340721	NA	0.0620233	0.000517509	NA	TRUE	FALSE	FALSE	FALSE	FALSE	FALSE	FALSE	TRUE	FALSE
Lymph_Abs_Max_INT	qt	Labs	Labs	lymphocyte (absolute count, maximum, inv-norm transformed)	2_231276526-231776526	EUR,AFR	1	2	0.998241	rs7584576	0.81958	231508389	T,C	C,T	0.6223,0.6906	-0.0168046,0.00435274	0.00289888,0.00575929	8.17047,0.346997	-5.79692846892593,0.755777187813081	GPR55	rs7584576,rs11690954	0.81958,0.174355	0.993935	0.655,0.655	|EpiMap=1,|EpiMap=1			0	0.999936	0.282387	NA	0.118755	0.0747126	NA	FALSE	FALSE	FALSE	FALSE	FALSE	FALSE	FALSE	FALSE	FALSE
Lymph_Abs_Max_INT	qt	Labs	Labs	lymphocyte (absolute count, maximum, inv-norm transformed)	2_232560411-232584807	EUR,AFR	1	1	1	rs75827217	0.999539	232580485	T,T	C,C	0.7922,0.5719	0.0252443,0.0275299	0.00346388,0.00538034	12.5019,6.50747	7.28786793999792,5.11675842047157	PTMA	rs75827217	0.999539	0.999539	1	|ABC=1			0	1	0.99993	NA	0.0317518	0.000447142	NA	TRUE	TRUE	FALSE	TRUE	FALSE	FALSE	FALSE	TRUE	TRUE
Lymph_Abs_Max_INT	qt	Labs	Labs	lymphocyte (absolute count, maximum, inv-norm transformed)	2_232560411-232584807	EUR,AFR	2	1	1	rs62197230	0.984879	232574265	C,NA	G,NA	0.98012,NA	0.0555097,NA	0.0100683,NA	7.45332,NA	5.51331406493648,NA	PTMA	rs62197230	0.984879	0.984879	0.922	|Promoter=1|ABC=1			0	0.935008	0.482497	NA	0.0317518	0.000447142	NA	TRUE	FALSE	FALSE	FALSE	FALSE	FALSE	FALSE	TRUE	FALSE
Lymph_Abs_Max_INT	qt	Labs	Labs	lymphocyte (absolute count, maximum, inv-norm transformed)	2_23879268-24257682	EUR,AFR	1	17	0.912621	rs61739076	0.17441	24149439	G,G	A,A	0.8519,0.94932	-0.0279241,-0.0386252	0.00395668,0.0121372	11.7706,2.83545	-7.05745726214908,-3.18238143888211	ATAD2B	rs61739076,rs963725,rs72796343,rs72796327	0.17441,0.137673,0.130972,0.00985659	0.452912	0.502,1,1,1	|Exon=1|ABC=1,|Cicero=1,|ABC=1,|EpiMap=1|ABC=1	rs11553491,rs12616768,rs17712391,rs55801864,rs55982282,rs72781667,rs72781671,rs72781675,rs72781680,rs72782117,rs72786298,rs72796130,rs72796138	0.012515,0.00983749,0.0474982,0.082358,0.0122532,0.0172104,0.0172562,0.0264821,0.0488102,0.0537995,0.0447296,0.0754659,0.0512534	0.499469	1	0.905798	NA	0.0456382	0.0158459	NA	TRUE	TRUE	FALSE	TRUE	FALSE	FALSE	FALSE	TRUE	TRUE
Lymph_Abs_Max_INT	qt	Labs	Labs	lymphocyte (absolute count, maximum, inv-norm transformed)	2_25488819-25506107	EUR,AFR	1	1	1	rs7578575	0.998111	25488819	T,T	A,A	0.671,0.7882	-0.0381302,-0.0260551	0.00299119,0.00651571	36.4924,4.19612	-12.7475018303752,-3.99881210182774	ADCY3	rs7578575	0.998111	0.998111	1	|GTeX_Finemapped=1			0	1	0.99263	NA	0.0125782	0.00133512	NA	TRUE	TRUE	FALSE	TRUE	FALSE	FALSE	FALSE	TRUE	TRUE
Lymph_Abs_Max_INT	qt	Labs	Labs	lymphocyte (absolute count, maximum, inv-norm transformed)	2_25488819-25506107	EUR,AFR	2	3	1	rs61032077	0.444838	25496177	C,C	T,T	0.8519,0.993192	0.0361398,0.0111668	0.00395668,0.0323755	19.1799,0.136584	9.13386981004276,0.344915136445769	DNMT3A	rs61032077,rs72810063	0.444838,0.373703	0.818541	0.962,0.962	|eQTLGen_Finemapped=1,|eQTLGen_Finemapped=1	rs60464974	0.18144	0.18144	0.999992	0.198402	NA	0.0125782	0.00133512	NA	TRUE	FALSE	FALSE	FALSE	FALSE	FALSE	FALSE	TRUE	FALSE
Lymph_Abs_Max_INT	qt	Labs	Labs	lymphocyte (absolute count, maximum, inv-norm transformed)	2_43451957-43864089	EUR,AFR	1	3	0.776894	rs149290349	0.681306	43451957	G,NA	A,NA	0.94135,NA	0.0508094,NA	0.00598127,NA	16.7026,NA	8.49475111472981,NA	ZFP36L2	rs149290349,rs112694524	0.681306,0.155119	0.836425	1,1	|Exon=1|ABC=1|Cicero=1,|Exon=1|ABC=1	rs17406646	0.118989	0.118989	1	0.494628	NA	0.0510611	0.0429523	NA	TRUE	FALSE	FALSE	FALSE	FALSE	FALSE	FALSE	TRUE	FALSE
Lymph_Abs_Max_INT	qt	Labs	Labs	lymphocyte (absolute count, maximum, inv-norm transformed)	2_68615546-68767611	EUR,AFR	1	1	1	rs34338164	1	68615546	A,NA	C,NA	0.99006,NA	0.115032,NA	0.014167,NA	15.3304,NA	8.11971483023929,NA	PLEK	rs34338164	1	1	1	|Exon=1|ABC=1			0	1	0.5	NA	0.0190743	0.0193213	NA	TRUE	FALSE	FALSE	FALSE	FALSE	FALSE	FALSE	TRUE	FALSE
Lymph_Abs_Max_INT	qt	Labs	Labs	lymphocyte (absolute count, maximum, inv-norm transformed)	2_7589770-7664415	EUR,AFR	1	1	1	rs11887425	1	7591138	G,A	A,G	0.6789,0.6672	0.0170905,-0.0240933	0.00301009,0.00564967	7.86486,4.69831	5.6777372105153,-4.26454996486521	RSAD2	rs11887425	1	1	1	|EpiMap=1			0	0.999976	0.995718	NA	6.4741e-09	1	NA	TRUE	FALSE	FALSE	FALSE	FALSE	FALSE	FALSE	TRUE	FALSE
Lymph_Abs_Max_INT	qt	Labs	Labs	lymphocyte (absolute count, maximum, inv-norm transformed)	3_12235723-12397392	EUR,AFR	1	4	0.77895	rs6775191	0.838897	12272199	G,G	A,A	0.6809,0.7829	0.0351658,0.0157091	0.00301507,0.00645743	30.7073,1.82431	11.6633444662976,2.43271704068027	PPARG	rs6775191,rs56268840,rs35854524,rs9310400	0.838897,0.045014,0.0437071,0.0314815	0.9591	1,1,1,1	|EpiMap=1|ABC=1,|ABC=1|Cicero=1,|Cicero=1,|GTeX_Finemapped=1			0	1	0.622773	NA	0.0268753	0.0263329	NA	TRUE	FALSE	FALSE	FALSE	FALSE	FALSE	FALSE	TRUE	FALSE
Lymph_Abs_Max_INT	qt	Labs	Labs	lymphocyte (absolute count, maximum, inv-norm transformed)	3_12235723-12397392	EUR,AFR	2	2	0.966894	rs4135247	0.693555	12396588	A,A	G,G	0.5765,0.7821	-0.0318801,-0.0170717	0.00284431,0.00644886	28.4308,2.0907	-11.2083774272143,-2.64724307862165	PPARG	rs4135247,rs6442310	0.693555,0.306434	0.999989	1,1	|GTeX_Finemapped=1,|ABC=1			0	1	0.505132	NA	0.0268753	0.0263329	NA	TRUE	FALSE	FALSE	FALSE	FALSE	FALSE	FALSE	TRUE	FALSE
Lymph_Abs_Max_INT	qt	Labs	Labs	lymphocyte (absolute count, maximum, inv-norm transformed)	3_136510266-136671504	EUR,AFR	1	54	0.895944	rs1344790	0.0665766	136651964	C,C	A,A	0.6571,0.5242	0.0237317,0.0144846	0.00296076,0.00533067	14.9595,2.18155	8.01540820600116,2.71721941144359	SLC35G2	rs1344790,rs7434143,rs9878464,rs10935210,rs2343662,rs9846691,rs9838022,rs9863551,rs2138541,rs4678452,rs938524,rs6439663,rs1569229,rs9849767,rs9834250,rs6439664,rs9682106,rs9827648,rs4678445,rs6439667,rs4678444,rs9819572,rs10935198,rs1569228,rs9834438,rs1052618,rs1400261,rs1400263	0.0665766,0.0660766,0.0581766,0.056884,0.0507331,0.0445288,0.0346343,0.0344955,0.0183477,0.0172164,0.014201,0.00951148,0.00920199,0.00920199,0.0090294,0.00882928,0.00863242,0.00853428,0.00789909,0.00786623,0.00786142,0.00781264,0.00775823,0.00775823,0.00762102,0.00752047,0.00707569,0.00697978	0.600964	0.721,1,0.721,1,0.882,1,1,1,1,1,1,1,1,1,1,1,1,1,1,1,1,1,1,1,1,1,1,1	|GTeX_Finemapped=1,|GTeX_Finemapped=1,|GTeX_Finemapped=1,|GTeX_Finemapped=1,|GTeX_Finemapped=1,|GTeX_Finemapped=1,|GTeX_Finemapped=1,|GTeX_Finemapped=1,|Cicero=1,|Cicero=1,|ABC=1,|Promoter=1|ABC=1|Cicero=1,|EpiMap=1|ABC=1|Cicero=1,|Exon=1,|Exon=1,|Promoter=1|ABC=1|Cicero=1,|ABC=1,|Exon=1,|Exon=1|ABC=1,|Exon=1|ABC=1,|Exon=1|ABC=1,|eQTLGen_Finemapped=1,|Cicero=1,|ABC=1|Cicero=1,|Exon=1,|Exon=1|eQTLGen_Finemapped=1,|Exon=1|ABC=1|Cicero=1,|Exon=1|ABC=1|Cicero=1	rs10935209,rs1965106,rs1965108,rs1965109,rs2138540,rs2343663,rs3772387,rs3845925,rs3856623,rs4600775,rs6784005,rs7431100,rs7617932,rs7629882,rs7648817,rs7651644,rs835647,rs835648,rs856662,rs938525,rs9815771,rs9817453,rs9836807,rs9855314,rs9856828,rs9874887	0.00833676,0.00731458,0.0140475,0.0185874,0.0183477,0.0188718,0.0100556,0.0123477,0.0143119,0.00992779,0.0168286,0.0143119,0.0143329,0.0075188,0.0130736,0.0130736,0.00926582,0.0124745,0.00911633,0.00886117,0.0190006,0.00837516,0.0193043,0.0198202,0.0182362,0.018399	0.354141	1	0.691556	NA	0.0100552	0.0632021	NA	TRUE	FALSE	FALSE	FALSE	FALSE	FALSE	FALSE	TRUE	FALSE
Lymph_Abs_Max_INT	qt	Labs	Labs	lymphocyte (absolute count, maximum, inv-norm transformed)	3_141601297-141770576	EUR,AFR	1	6	0.971033	rs6790923	0.216323	141610472	C,T	T,C	0.5497,0.6619	0.0157644,-0.0113048	0.00282481,0.00562761	7.62056,1.35108	5.58069392277711,-2.0088101343199	ATP1B3	rs6790923,rs9859932,rs2115937,rs1072982,rs4683645,rs2068230	0.216323,0.2067,0.20557,0.180125,0.135661,0.0268532	0.971232	1,1,1,1,1,1	|GTeX_Finemapped=1,|GTeX_Finemapped=1,|GTeX_Finemapped=1,|GTeX_Finemapped=1,|GTeX_Finemapped=1,|GTeX_Finemapped=1			0	0.995872	0.668143	NA	0.0215865	0.0350324	NA	TRUE	FALSE	FALSE	FALSE	FALSE	FALSE	FALSE	TRUE	FALSE
Lymph_Abs_Max_INT	qt	Labs	Labs	lymphocyte (absolute count, maximum, inv-norm transformed)	3_150970104-151084457	EUR,AFR	1	9	0.937414	rs4146770	0.849562	151048544	T,T	C,C	0.8022,0.96142	0.0285811,0.0318411	0.00352816,0.0138231	15.263,1.6726	8.10085143530906,2.30347027801289	P2RY13	rs4146770,rs1472121,rs9863821,rs9864216	0.849562,0.0242099,0.0134678,0.0134678	0.900707	1,0.721,1,1	|ABC=1,|GTeX_Finemapped=1,|GTeX_Finemapped=1,|GTeX_Finemapped=1	rs1873619,rs6803841,rs7622010,rs7623356,rs9845034	0.0101369,0.0123596,0.0123926,0.0116054,0.0115356	0.0580301	1	0.741788	NA	0.0375208	0.0226958	NA	TRUE	FALSE	FALSE	FALSE	FALSE	FALSE	FALSE	TRUE	FALSE
Lymph_Abs_Max_INT	qt	Labs	Labs	lymphocyte (absolute count, maximum, inv-norm transformed)	3_18699977-18825669	EUR,AFR	1	10	0.991641	rs34849101	0.123002	18764960	C,C	A,A	0.8628,0.95234	-0.04253,-0.0282136	0.0040848,0.012496	24.6593,1.62057	-10.4117704661183,-2.25781049935979	SATB1	rs34849101,rs11713774,rs35709387,rs11718328,rs34563045	0.123002,0.105029,0.10471,0.103024,0.0859529	0.521718	1,0.655,0.655,0.655,0.655	|EpiMap=1,|EpiMap=1,|EpiMap=1,|EpiMap=1,|EpiMap=1	rs34748598,rs34874684,rs4256159,rs4257569,rs4257570	0.104551,0.10471,0.0559433,0.0559433,0.112245	0.433393	1	0.66615	NA	0.0266834	0.00314286	NA	TRUE	FALSE	FALSE	FALSE	FALSE	FALSE	FALSE	TRUE	FALSE
Lymph_Abs_Max_INT	qt	Labs	Labs	lymphocyte (absolute count, maximum, inv-norm transformed)	3_194107287-194213532	EUR,AFR	1	5	0.915991	rs3900815	0.529157	194204276	G,A	A,G	0.93837,0.6089	0.0398669,0.00520297	0.00584413,0.00545539	11.0459,0.46824	6.82169972262766,0.953730164112923	ATP13A3	rs3900815,rs6788835,rs11918221	0.529157,0.280972,0.0399501	0.850079	1,1,0.794	|eQTLGen_Finemapped=1,|eQTLGen_Finemapped=1,|Promoter=1	rs6771213,rs6781012	0.0464819,0.0642828	0.110765	1	0.307602	NA	0.145351	0.0152491	NA	FALSE	FALSE	FALSE	FALSE	FALSE	FALSE	FALSE	FALSE	FALSE
Lymph_Abs_Max_INT	qt	Labs	Labs	lymphocyte (absolute count, maximum, inv-norm transformed)	3_196489143-196538648	EUR,AFR	1	1	1	rs2089979	0.956468	196501413	A,A	G,G	0.6024,0.8555	0.030782,0.0368645	0.00287169,0.00757179	26.0822,5.9494	10.7191235822808,4.86866381661404	PAK2	rs2089979	0.956468	0.956468	1	|GTeX_Finemapped=1|ABC=1			0	1	0.999808	NA	0.0177368	0.0801058	NA	TRUE	TRUE	FALSE	TRUE	FALSE	FALSE	FALSE	TRUE	TRUE
Lymph_Abs_Max_INT	qt	Labs	Labs	lymphocyte (absolute count, maximum, inv-norm transformed)	3_27757018-27829161	EUR,AFR	1	1	1	rs2371108	0.998189	27757018	G,G	T,T	0.5984,0.6309	-0.0259272,-0.0260004	0.00286688,0.00551684	18.8197,5.61226	-9.04369907355732,-4.71291536459277	EOMES	rs2371108	0.998189	0.998189	1	|eQTLGen_Finemapped=1|ABC=1			0	1	0.999649	NA	0.0298923	0.0417029	NA	TRUE	TRUE	FALSE	TRUE	FALSE	FALSE	FALSE	TRUE	TRUE
Lymph_Abs_Max_INT	qt	Labs	Labs	lymphocyte (absolute count, maximum, inv-norm transformed)	3_39296881-39307162	EUR,AFR	1	1	1	rs3732378	1	39307162	G,G	A,A	0.828,0.991679	-0.0423845,-0.0915554	0.00372412,0.0293069	29.2844,2.74862	-11.3810779459308,-3.124021987996	CX3CR1	rs3732378	1	1	1	|Exon=1			0	1	0.956939	NA	0.0301229	0.0199823	NA	TRUE	TRUE	FALSE	TRUE	FALSE	FALSE	FALSE	TRUE	TRUE
Lymph_Abs_Max_INT	qt	Labs	Labs	lymphocyte (absolute count, maximum, inv-norm transformed)	3_46953721-47534109	EUR,AFR	1	1	1	rs13063578	1	47087837	T,A	A,T	0.6183,0.7005	-0.0526972,0.0297956	0.00289296,0.00581219	73.4116,6.52966	-18.2156683811736,5.12639813908355	SETD2	rs13063578	1	1	0.8	|Promoter=1			0	1	0.999999	NA	0.0421412	0.0540073	NA	TRUE	TRUE	FALSE	TRUE	FALSE	FALSE	FALSE	TRUE	TRUE
Lymph_Abs_Max_INT	qt	Labs	Labs	lymphocyte (absolute count, maximum, inv-norm transformed)	3_49734229-50209053	EUR,AFR	1	25	0.95091	rs62262722	0.201314	49769419	G,G	C,C	0.84,0.98638	-0.0247448,-0.0680794	0.00383357,0.0229685	9.96506,2.51765	-6.3892634030061,-2.74877513497111	GMPPB	rs62262730,rs9870755,rs58339610,rs7613603,rs6804970,rs376938854,rs7620848,rs148383796,rs59684465,rs1996663,rs1996664,rs61557789,rs62260723,rs1799844	0.176295,0.0447889,0.0422474,0.0385815,0.0368965,0.0368765,0.0366526,0.0316549,0.0297587,0.0253476,0.0237283,0.0187118,0.0157815,0.011286	0.568607	1,1,0.658,1,1,1,0.798,1,1,0.721,0.721,1,1,1	|GTeX_Finemapped=1,|GTeX_Finemapped=1,|GTeX_Finemapped=1,|GTeX_Finemapped=1,|GTeX_Finemapped=1,|GTeX_Finemapped=1,|GTeX_Finemapped=1,|GTeX_Finemapped=1,|GTeX_Finemapped=1,|GTeX_Finemapped=1,|GTeX_Finemapped=1,|GTeX_Finemapped=1,|GTeX_Finemapped=1,|GTeX_Finemapped=1	rs11709734,rs11720705,rs1491985,rs28535523,rs35129566,rs62262722,rs6790568,rs6809879,rs7628207,rs9836756,rs9851651	0.0261153,0.0263964,0.0238798,0.0149799,0.014859,0.201314,0.0139316,0.0150114,0.0212945,0.0155733,0.0161045	0.38946	1	0.940538	NA	0.056825	0.0446815	NA	TRUE	TRUE	FALSE	TRUE	FALSE	FALSE	FALSE	TRUE	TRUE
Lymph_Abs_Max_INT	qt	Labs	Labs	lymphocyte (absolute count, maximum, inv-norm transformed)	3_49734229-50209053	EUR,AFR	2	1	1	rs79581555	0.998463	49738816	G,NA	A,NA	0.96123,NA	-0.0341573,NA	0.00728017,NA	5.56738,NA	-4.69182725128671,NA	RNF123	rs79581555	0.998463	0.998463	1	|Promoter=1			0	0.999851	0.499932	NA	0.056825	0.0446815	NA	TRUE	FALSE	FALSE	FALSE	FALSE	FALSE	FALSE	TRUE	FALSE
Lymph_Abs_Max_INT	qt	Labs	Labs	lymphocyte (absolute count, maximum, inv-norm transformed)	3_71426419-71445876	EUR,AFR	1	1	1	rs831070	0.999778	71426419	G,G	A,A	0.7008,0.95159	0.0188213,0.022486	0.0030692,0.0124037	9.0624,1.1558	6.13231460967027,1.81284616686956	FOXP1	rs831070	0.999778	0.999778	1	|Cicero=1			0	0.999843	0.599639	NA	0.0175983	0.0799827	NA	TRUE	FALSE	FALSE	FALSE	FALSE	FALSE	FALSE	TRUE	FALSE
Lymph_Abs_Max_INT	qt	Labs	Labs	lymphocyte (absolute count, maximum, inv-norm transformed)	3_71426419-71445876	EUR,AFR	2	4	0.888655	rs11709312	0.596226	71444893	A,A	G,G	0.8131,0.95991	-0.0182287,-0.0234561	0.00360517,0.0135709	6.369,1.07616	-5.05626641739502,-1.72841152760686	FOXP1	rs11709312,rs56410664,rs34874788,rs13070452	0.596226,0.181554,0.142196,0.0575153	0.977491	1,0.744,1,1	|EpiMap=1,|EpiMap=1|Cicero=1,|ABC=1,|EpiMap=1			0	0.943428	0.477191	NA	0.0175983	0.0799827	NA	TRUE	FALSE	FALSE	FALSE	FALSE	FALSE	FALSE	TRUE	FALSE
Lymph_Abs_Max_INT	qt	Labs	Labs	lymphocyte (absolute count, maximum, inv-norm transformed)	4_103428615-103622569	EUR,AFR	1	10	1	rs2866413	0.201778	103557077	G,A	A,G	0.507,0.6626	-0.0250315,0.0210348	0.00281109,0.00563047	18.2708,3.72803	-8.90455303814535,3.73588705738597	MANBA	rs2866413,rs2272697,rs1054029,rs12644381,rs13112557,rs3194585	0.201778,0.115025,0.0821909,0.0799825,0.0792935,0.0785559	0.636826	1,1,1,1,1,1	|Exon=1,|Exon=1,|Exon=1,|ABC=1,|ABC=1,|Exon=1	rs7665659,rs7665854,rs7690123,rs7690700	0.0805808,0.0788103,0.0805808,0.0805808	0.320553	1	0.997102	NA	0.0469744	0.0241557	NA	TRUE	TRUE	FALSE	TRUE	FALSE	FALSE	FALSE	TRUE	TRUE
Lymph_Abs_Max_INT	qt	Labs	Labs	lymphocyte (absolute count, maximum, inv-norm transformed)	4_106048360-106271522	EUR,AFR	1	7	0.908819	rs34104813	0.561796	106127121	C,C	T,T	0.6501,0.82	0.0281554,0.0169225	0.00294673,0.00692946	20.9071,1.8356	9.55479463676686,2.44210948616487	TET2	rs34104813,rs13109676,rs10461139,rs6818637,rs6533181,rs4699165,rs2454206	0.561796,0.10733,0.100881,0.0734406,0.0506953,0.0476395,0.0238087	0.965591	1,1,1,1,1,1,1	|ABC=1,|GTeX_Finemapped=1|ABC=1,|GTeX_Finemapped=1,|GTeX_Finemapped=1,|GTeX_Finemapped=1|Cicero=1,|GTeX_Finemapped=1,|Exon=1			0	1	0.59264	NA	0.0379836	0.0896578	NA	TRUE	FALSE	FALSE	FALSE	FALSE	FALSE	FALSE	TRUE	FALSE
Lymph_Abs_Max_INT	qt	Labs	Labs	lymphocyte (absolute count, maximum, inv-norm transformed)	4_106048360-106271522	EUR,AFR	2	1	1	rs2647243	0.987071	106196092	T,NA	C,NA	0.94036,NA	-0.0410456,NA	0.00593454,NA	11.3342,NA	-6.91639116089874,NA	TET2-AS1	rs2647243	0.987071	0.987071	1	|GTeX_Finemapped=1			0	0.981588	0.496117	NA	0.0379836	0.0896578	NA	TRUE	FALSE	FALSE	FALSE	FALSE	FALSE	FALSE	TRUE	FALSE
Lymph_Abs_Max_INT	qt	Labs	Labs	lymphocyte (absolute count, maximum, inv-norm transformed)	4_110827862-110946249	EUR,AFR	1	13	0.993997	rs2298978	0.151209	110837667	G,A	A,G	0.6074,0.7534	0.0224252,-0.0220378	0.002878,0.00617637	14.1805,3.44418	7.79193884642113,-3.56808287068294	EGF	rs2298978,rs4444903,rs10025078,rs2298979,rs2237040,rs12506489,rs2881559,rs12503113,rs6533482,rs882405,rs3796948,rs2347137	0.151209,0.146246,0.144405,0.1316,0.108502,0.0734914,0.0681438,0.0666215,0.0173954,0.015953,0.00966335,0.00878236	0.942013	1,1,1,1,1,1,1,1,1,1,1,1	|GTeX_Finemapped=1|EpiMap=1|ABC=1,|Exon=1|GTeX_Finemapped=1|eQTLGen_Finemapped=1|ABC=1,|GTeX_Finemapped=1,|GTeX_Finemapped=1,|GTeX_Finemapped=1|eQTLGen_Finemapped=1,|EpiMap=1|ABC=1,|GTeX_Finemapped=1,|GTeX_Finemapped=1|eQTLGen_Finemapped=1,|eQTLGen_Finemapped=1,|EpiMap=1,|eQTLGen_Finemapped=1,|eQTLGen_Finemapped=1	rs12510173	0.0140478	0.0140478	1	0.9633	NA	0.0198778	0.00592782	NA	TRUE	TRUE	FALSE	TRUE	FALSE	FALSE	FALSE	TRUE	TRUE
Lymph_Abs_Max_INT	qt	Labs	Labs	lymphocyte (absolute count, maximum, inv-norm transformed)	4_112828573-113120268	EUR,AFR	1	2	0.868957	rs7682734	0.947508	113115819	G,A	A,G	0.6392,0.6112	0.0193622,-0.0226254	0.00292652,0.0054612	10.4333,4.46484	6.61611743640911,-4.14293561854537	C4orf32	rs7682734,rs4834241	0.947508,0.00666393	0.954172	1,1	|Exon=1,|GTeX_Finemapped=1|eQTLGen_Finemapped=1|ABC=1			0	0.999998	0.993835	NA	0.0115932	0.0107695	NA	TRUE	TRUE	FALSE	TRUE	FALSE	FALSE	FALSE	TRUE	TRUE
Lymph_Abs_Max_INT	qt	Labs	Labs	lymphocyte (absolute count, maximum, inv-norm transformed)	4_38330681-38380354	EUR,AFR	1	3	0.995193	rs2046634	0.455925	38362876	C,C	T,T	0.6938,0.7209	0.04873,-0.00228683	0.00304918,0.00593506	56.7634,0.154896	15.9813458044458,-0.385308657368249	TBC1D1	rs2046634,rs6841652,rs13133642	0.455925,0.402586,0.120488	0.978999	1,1,1	|GTeX_Finemapped=1,|GTeX_Finemapped=1,|GTeX_Finemapped=1			0	1	0.296839	NA	3.58047e-05	0.0111842	NA	TRUE	FALSE	FALSE	FALSE	FALSE	FALSE	FALSE	TRUE	FALSE
Lymph_Abs_Max_INT	qt	Labs	Labs	lymphocyte (absolute count, maximum, inv-norm transformed)	4_38566734-38739255	EUR,AFR	1	3	1	rs4833085	0.392987	38688919	A,A	G,G	0.7594,0.98638	0.040902,0.0124241	0.00328791,0.0229685	34.8007,0.230208	12.4401215361734,0.540919084833576	KLF3	rs4833085,rs4240247,rs729063	0.392987,0.296093,0.277296	0.966376	1,1,1	|eQTLGen_Finemapped=1,|eQTLGen_Finemapped=1,|eQTLGen_Finemapped=1			0	1	0.20467	NA	0.0597531	0.11857	NA	TRUE	FALSE	FALSE	FALSE	FALSE	FALSE	FALSE	TRUE	FALSE
Lymph_Abs_Max_INT	qt	Labs	Labs	lymphocyte (absolute count, maximum, inv-norm transformed)	4_38566734-38739255	EUR,AFR	2	2	0.996745	rs12331049	0.848997	38655772	C,C	T,T	0.8082,0.7489	0.0101176,0.0332251	0.0035696,0.00613914	2.33804,7.20538	2.8343792021515,5.41201210593015	KLF3	rs12331049,rs73232881	0.848997,0.114445	0.963442	1,1	|ABC=1,|EpiMap=1|ABC=1			0	1	1	NA	0.0597531	0.11857	NA	TRUE	FALSE	FALSE	FALSE	FALSE	FALSE	FALSE	TRUE	FALSE
Lymph_Abs_Max_INT	qt	Labs	Labs	lymphocyte (absolute count, maximum, inv-norm transformed)	4_38566734-38739255	EUR,AFR	3	1	1	rs13111764	0.999999	38616000	G,NA	A,NA	0.95726,NA	0.0730554,NA	0.00694817,NA	25.1296,NA	10.5143368685568,NA	KLF3	rs13111764	0.999999	0.999999	1	|EpiMap=1			0	0.999998	0.500001	NA	0.0597531	0.11857	NA	TRUE	FALSE	FALSE	FALSE	FALSE	FALSE	FALSE	TRUE	FALSE
Lymph_Abs_Max_INT	qt	Labs	Labs	lymphocyte (absolute count, maximum, inv-norm transformed)	4_38566734-38739255	EUR,AFR	4	1	1	rs10026553	0.982177	38732962	A,G	G,A	0.6113,0.8185	0.0319438,-0.0124198	0.00288316,0.00690709	27.8019,1.14172	11.079440613771,-1.7981233775729	FAM114A1	rs10026553	0.982177	0.982177	0.655	|EpiMap=1			0	0.928062	0.992695	NA	0.0597531	0.11857	NA	TRUE	FALSE	FALSE	FALSE	FALSE	FALSE	FALSE	TRUE	FALSE
Lymph_Abs_Max_INT	qt	Labs	Labs	lymphocyte (absolute count, maximum, inv-norm transformed)	4_57717475-57894717	EUR,AFR	1	20	0.975127	rs7665147	0.10758	57767327	T,T	A,A	0.8141,0.7247	0.0285745,0.0109138	0.00361264,0.00596019	14.588,1.17339	7.90958966296116,1.83111612213705	REST	rs7665147,rs58408429,rs55762216,rs2227901,rs781658,rs781663,rs66790703,rs6853156,rs781657,rs12645070,rs7658601,rs56155140,rs781656,rs6852182,rs72627508,rs3796529,rs72627509,rs17081935,rs57265257	0.10758,0.102409,0.0706742,0.0688217,0.0663379,0.0658078,0.0629471,0.0564383,0.047886,0.0476122,0.0439301,0.0414227,0.0392674,0.0258291,0.0219257,0.0200103,0.0193026,0.0171526,0.0170882	0.942443	1,1,1,1,1,1,1,1,1,1,1,0.655,1,1,1,1,0.882,1,0.882	|GTeX_Finemapped=1|eQTLGen_Finemapped=1,|GTeX_Finemapped=1,|GTeX_Finemapped=1,|Exon=1|eQTLGen_Finemapped=1|ABC=1,|GTeX_Finemapped=1,|GTeX_Finemapped=1,|Promoter=1|GTeX_Finemapped=1|ABC=1,|Promoter=1|GTeX_Finemapped=1|ABC=1|Cicero=1,|GTeX_Finemapped=1,|GTeX_Finemapped=1,|GTeX_Finemapped=1,|EpiMap=1,|GTeX_Finemapped=1,|Promoter=1|GTeX_Finemapped=1|ABC=1|Cicero=1,|GTeX_Finemapped=1,|Exon=1|eQTLGen_Finemapped=1,|GTeX_Finemapped=1,|GTeX_Finemapped=1,|GTeX_Finemapped=1	rs7687767	0.0158048	0.0158048	1	0.378089	NA	0.0146535	0.0162344	NA	TRUE	FALSE	FALSE	FALSE	FALSE	FALSE	FALSE	TRUE	FALSE
Lymph_Abs_Max_INT	qt	Labs	Labs	lymphocyte (absolute count, maximum, inv-norm transformed)	4_57717475-57894717	EUR,AFR	2	5	0.943565	rs802920	0.512319	57773498	C,C	T,T	0.91054,0.98865	-0.0288574,-0.0748334	0.00492424,0.0251318	8.33528,2.53688	-5.8602748850584,-2.97763789302796	REST	rs802920,rs781655,rs1002285	0.512319,0.287098,0.0592855	0.858703	0.99,1,1	|Promoter=1|ABC=1,|Promoter=1|ABC=1|Cicero=1,|EpiMap=1|ABC=1	rs11936328,rs6840624	0.0464318,0.0450477	0.0914795	0.998269	0.879916	NA	0.0146535	0.0162344	NA	TRUE	TRUE	FALSE	TRUE	FALSE	FALSE	FALSE	TRUE	TRUE
Lymph_Abs_Max_INT	qt	Labs	Labs	lymphocyte (absolute count, maximum, inv-norm transformed)	4_80816695-80967671	EUR,AFR	1	4	0.99817	rs10029133	0.325398	80938489	A,C	C,A	0.502,0.8389	-0.0365246,0.0508166	0.00281084,0.00724169	37.8795,11.6453	-12.9941939064479,7.01722940363368	ANTXR2	rs10029133,rs4690134,rs12504282,rs7662083	0.325398,0.303813,0.187629,0.18316	1	1,1,1,1	|ABC=1,|EpiMap=1,|EpiMap=1,|ABC=1			0	1	1	NA	0.00906596	0.0518355	NA	TRUE	TRUE	FALSE	TRUE	FALSE	FALSE	FALSE	TRUE	TRUE
Lymph_Abs_Max_INT	qt	Labs	Labs	lymphocyte (absolute count, maximum, inv-norm transformed)	4_80816695-80967671	EUR,AFR	2	10	0.765623	rs78740643	0.178336	80832080	T,T	C,C	0.5825,0.97428	0.0307625,0.0992612	0.00284988,0.0168176	26.4363,8.4453	10.7943141465606,5.90222148225668	ANTXR2	rs78740643,rs10027070,rs11935791,rs11946402,rs28373010,rs11722683,rs11946205,rs6534639,rs4276240,rs7689222	0.178336,0.166899,0.140276,0.109113,0.108627,0.106799,0.0587092,0.0328275,0.0288915,0.0213966	0.951875	1,1,1,1,1,1,1,1,1,1	|GTeX_Finemapped=1,|GTeX_Finemapped=1|eQTLGen_Finemapped=1,|eQTLGen_Finemapped=1,|eQTLGen_Finemapped=1,|eQTLGen_Finemapped=1,|eQTLGen_Finemapped=1,|Exon=1,|eQTLGen_Finemapped=1,|eQTLGen_Finemapped=1,|Promoter=1|ABC=1			0	0.998476	0.623235	NA	0.00906596	0.0518355	NA	TRUE	FALSE	FALSE	FALSE	FALSE	FALSE	FALSE	TRUE	FALSE
Lymph_Abs_Max_INT	qt	Labs	Labs	lymphocyte (absolute count, maximum, inv-norm transformed)	4_83521544-83588543	EUR,AFR	1	2	0.90467	rs7672535	0.83941	83568122	T,T	A,A	0.8221,0.97958	0.0354134,0.0634578	0.00367496,0.0188233	21.2509,3.12593	9.63640420576006,3.37123671194743	TMEM150C	rs7672535,rs17005891	0.83941,0.135334	0.974744	1,1	|GTeX_Finemapped=1,|GTeX_Finemapped=1|EpiMap=1			0	1	0.93299	NA	0.011255	0.010783	NA	TRUE	TRUE	FALSE	TRUE	FALSE	FALSE	FALSE	TRUE	TRUE
Lymph_Abs_Max_INT	qt	Labs	Labs	lymphocyte (absolute count, maximum, inv-norm transformed)	4_83521544-83588543	EUR,AFR	2	1	1	rs11552968	0.985839	83551176	G,NA	C,NA	0.96819,NA	-0.0404908,NA	0.00800831,NA	6.36864,NA	-5.05609797822512,NA	SCD5	rs11552968	0.985839	0.985839	1	|Exon=1			0	0.900776	0.47381	NA	0.011255	0.010783	NA	TRUE	FALSE	FALSE	FALSE	FALSE	FALSE	FALSE	TRUE	FALSE
Lymph_Abs_Max_INT	qt	Labs	Labs	lymphocyte (absolute count, maximum, inv-norm transformed)	5_118650964-118669304	EUR,AFR	1	3	0.989557	rs62375113	0.615839	118666118	C,C	T,T	0.7316,0.96369	0.0216063,0.00695338	0.00317157,0.0142318	11.0181,0.204023	6.81249349691162,0.488580502817634	TNFAIP8	rs62375113,rs56329027,rs62375111	0.615839,0.284732,0.0960863	0.996657	1,1,1	|GTeX_Finemapped=1|EpiMap=1|ABC=1,|Exon=1|GTeX_Finemapped=1|ABC=1,|EpiMap=1|ABC=1			0	0.999999	0.34162	NA	0.0196168	0.00141539	NA	TRUE	FALSE	FALSE	FALSE	FALSE	FALSE	FALSE	TRUE	FALSE
