## Supplementary Note Tables for "Systematic variant-to-gene mapping highlights *TGFB2* and *VEGFA* as adipokine-coding genes with non-obese, insulin-resistance-like characteristics and distinct disease risks" (part 22 of 47)

### Sheet: SNT2_cs2g_finemap (continued)
Supplementary Note Table 2: Combined SNP-to-gene annotation and SuSiEx fine-mapping results across MVP traits.
Lymph_Abs_Max_INT	qt	Labs	Labs	lymphocyte (absolute count, maximum, inv-norm transformed)	5_127350549-127562531	EUR,AFR	1	10	0.914082	rs1112956	0.197275	127433798	G,G	A,A	0.7952,0.9826	0.0270099,0.0189332	0.00348257,0.0203601	14.0563,0.452947	7.75573786025837,0.929916847166762	SLC12A2	rs1112956,rs9327468,rs2409110,rs2617617,rs1993878,rs790155,rs790154,rs3812049,rs3101725,rs34576922	0.197275,0.174447,0.166839,0.132748,0.112909,0.0536958,0.0515628,0.0306554,0.0238555,0.0122585	0.956246	1,1,1,1,1,1,1,1,1,1	|eQTLGen_Finemapped=1,|eQTLGen_Finemapped=1,|eQTLGen_Finemapped=1,|eQTLGen_Finemapped=1,|eQTLGen_Finemapped=1,|eQTLGen_Finemapped=1,|eQTLGen_Finemapped=1,|Promoter=1|ABC=1,|Exon=1|eQTLGen_Finemapped=1,|eQTLGen_Finemapped=1			0	1	0.328125	NA	0.0176622	0.0114273	NA	TRUE	FALSE	FALSE	FALSE	FALSE	FALSE	FALSE	TRUE	FALSE
Lymph_Abs_Max_INT	qt	Labs	Labs	lymphocyte (absolute count, maximum, inv-norm transformed)	5_131559199-131722951	EUR,AFR	1	7	0.973754	rs55633655	0.270783	131598756	G,T	T,G	0.501,0.6732	-0.0261535,0.0132508	0.00281082,0.00567583	19.8711,1.70853	-9.28882469297434,2.32780812125182	P4HA2	rs10463892,rs58835386,rs6897575,rs7736102	0.230913,0.0915481,0.0913213,0.0907153	0.504498	0.706,0.76,0.76,0.706	|eQTLGen_Finemapped=1,|eQTLGen_Finemapped=1|EpiMap=1,|eQTLGen_Finemapped=1|EpiMap=1,|eQTLGen_Finemapped=1	rs10076701,rs55633655,rs7727544	0.103752,0.270783,0.0750878	0.449623	1	0.675696	NA	0.0300589	0.0204551	NA	TRUE	FALSE	FALSE	FALSE	FALSE	FALSE	FALSE	TRUE	FALSE
Lymph_Abs_Max_INT	qt	Labs	Labs	lymphocyte (absolute count, maximum, inv-norm transformed)	5_158172225-158439165	EUR,AFR	1	15	0.910599	rs4704960	0.269249	158207957	T,NA	C,NA	0.92644,NA	0.0407174,NA	0.00538361,NA	13.4054,NA	7.56321501743254,NA	EBF1	rs4704960,rs112209414,rs7378613,rs74598123,rs55825234,rs7379341,rs80330977,rs74432691,rs111672628,rs4704966,rs78277239,rs112824187,rs17056278,rs4704963	0.269249,0.196933,0.0839151,0.0704766,0.0700066,0.0647938,0.0290218,0.0264039,0.0212948,0.0212948,0.0211327,0.0209102,0.0196826,0.0117877	0.926903	1,1,1,0.655,1,1,1,1,1,1,1,1,1,1	|EpiMap=1,|EpiMap=1,|EpiMap=1,|EpiMap=1,|EpiMap=1,|EpiMap=1,|EpiMap=1,|EpiMap=1,|eQTLGen_Finemapped=1,|eQTLGen_Finemapped=1,|eQTLGen_Finemapped=1|EpiMap=1,|eQTLGen_Finemapped=1,|eQTLGen_Finemapped=1,|ABC=1	rs79988033	0.0318487	0.0318487	1	0.522516	NA	0.0373722	0.0375086	NA	TRUE	FALSE	FALSE	FALSE	FALSE	FALSE	FALSE	TRUE	FALSE
Lymph_Abs_Max_INT	qt	Labs	Labs	lymphocyte (absolute count, maximum, inv-norm transformed)	5_158172225-158439165	EUR,AFR	2	1	1	rs145774876	0.99128	158415187	G,NA	A,NA	0.993042,NA	0.0820538,NA	0.0169074,NA	5.91532,NA	4.8531293989614,NA	EBF1	rs145774876	0.99128	0.99128	1	|EpiMap=1			0	0.980672	0.496517	NA	0.0373722	0.0375086	NA	TRUE	FALSE	FALSE	FALSE	FALSE	FALSE	FALSE	TRUE	FALSE
Lymph_Abs_Max_INT	qt	Labs	Labs	lymphocyte (absolute count, maximum, inv-norm transformed)	5_35803037-35924748	EUR,AFR	1	3	0.988098	rs56123112	0.490382	35831103	A,A	C,C	0.7276,0.7171	-0.0490397,-0.0372098	0.00315684,0.00591066	53.6926,9.51334	-15.5344268318952,-6.29537141368307	IL7R	rs56123112,rs7733008,rs11958811	0.490382,0.452627,0.020576	0.963585	1,1,1	|EpiMap=1|ABC=1,|Cicero=1,|ABC=1|Cicero=1			0	1	1	NA	0.100929	0.0282743	NA	FALSE	TRUE	FALSE	FALSE	FALSE	FALSE	FALSE	TRUE	FALSE
Lymph_Abs_Max_INT	qt	Labs	Labs	lymphocyte (absolute count, maximum, inv-norm transformed)	5_52072645-52120246	EUR,AFR	1	11	0.992617	rs2059202	0.115362	52097183	G,G	A,A	0.92644,0.90545	-0.0383671,-0.0245263	0.00538361,0.00909871	11.9878,2.15326	-7.12664921864697,-2.69557992286819	ITGA1	rs2059202,rs975886,rs7719925,rs7719930,rs6450082,rs10471365,rs1991004	0.115362,0.0993179,0.0805936,0.0805936,0.0794587,0.0765119,0.0721132	0.603951	0.882,1,1,1,1,1,0.882	|GTeX_Finemapped=1,|GTeX_Finemapped=1|EpiMap=1,|GTeX_Finemapped=1,|GTeX_Finemapped=1,|GTeX_Finemapped=1|EpiMap=1,|GTeX_Finemapped=1,|GTeX_Finemapped=1	rs1157137,rs1499280,rs7711599,rs9291995	0.101024,0.0729891,0.114174,0.100894	0.389081	0.99992	0.952534	NA	0.008881	0.00173405	NA	TRUE	TRUE	FALSE	TRUE	FALSE	FALSE	FALSE	TRUE	TRUE
Lymph_Abs_Max_INT	qt	Labs	Labs	lymphocyte (absolute count, maximum, inv-norm transformed)	5_52072645-52120246	EUR,AFR	2	7	0.988648	rs4865745	0.237322	52082846	T,T	C,C	0.7624,0.7337	-0.0213743,-0.00486061	0.00330208,0.00602279	10.0173,0.377118	-6.47298066673127,-0.807036273886355	ITGA1	rs4865745,rs2270756,rs7706108	0.237322,0.193328,0.178484	0.609134	0.509,0.525,0.505	|Promoter=0.500|EpiMap=1|ABC=1,|Promoter=0.500|GTeX_Finemapped=1,|Promoter=0.500|ABC=1	rs10067659,rs13189973,rs3762991,rs6863805	0.0947359,0.107727,0.0917968,0.0948003	0.38906	0.999602	0.232275	NA	0.008881	0.00173405	NA	TRUE	FALSE	FALSE	FALSE	FALSE	FALSE	FALSE	TRUE	FALSE
Lymph_Abs_Max_INT	qt	Labs	Labs	lymphocyte (absolute count, maximum, inv-norm transformed)	6_106563052-106579725	EUR,AFR	1	2	0.901454	rs58926232	0.787324	106563612	C,C	G,G	0.8091,0.6339	-0.026392,-0.00410214	0.00357601,0.00552627	12.8015,0.339223	-7.38029256070313,-0.74229815047039	AIM1	rs58926232	0.787324	0.787324	1	|EpiMap=1	rs9486287	0.191821	0.191821	1	0.389455	NA	0.0601682	0.0102537	NA	TRUE	FALSE	FALSE	FALSE	FALSE	FALSE	FALSE	TRUE	FALSE
Lymph_Abs_Max_INT	qt	Labs	Labs	lymphocyte (absolute count, maximum, inv-norm transformed)	6_107420270-107446540	EUR,AFR	1	6	0.81131	rs6902010	0.49152	107446540	G,G	T,T	0.501,0.6778	-0.0179476,-0.0181408	0.00281082,0.00569678	9.76646,2.83847	-6.38518297151721,-3.18439539529348	BEND3	rs6902010,rs12208103,rs6568466,rs6568465,rs35045014,rs180818223	0.49152,0.22871,0.0978147,0.060632,0.053132,0.0381956	0.970004	1,1,1,1,1,1	|ABC=1,|GTeX_Finemapped=1,|EpiMap=1|ABC=1,|GTeX_Finemapped=1|EpiMap=1,|GTeX_Finemapped=1,|Promoter=1|ABC=1			0	1	0.675569	NA	0.0165197	0.0100302	NA	TRUE	FALSE	FALSE	FALSE	FALSE	FALSE	FALSE	TRUE	FALSE
Lymph_Abs_Max_INT	qt	Labs	Labs	lymphocyte (absolute count, maximum, inv-norm transformed)	6_108053364-108055170	EUR,AFR	1	1	1	rs12526696	0.999502	108053364	G,G	A,A	0.8539,0.95991	-0.0318613,-0.0536425	0.003979,0.0135709	14.9311,4.11207	-8.00736365921086,-3.95275921272723	SCML4	rs12526696	0.999502	0.999502	1	|Exon=1|GTeX_Finemapped=1|ABC=1|Cicero=1			0	1	0.991636	NA	0.0424151	0.00105908	NA	TRUE	TRUE	FALSE	TRUE	FALSE	FALSE	FALSE	TRUE	TRUE
Lymph_Abs_Max_INT	qt	Labs	Labs	lymphocyte (absolute count, maximum, inv-norm transformed)	6_109652236-110096896	EUR,AFR	1	91	0.747041	rs35056702	0.0397344	109736326	C,T	T,C	0.6342,0.7247	0.0207652,-0.00453099	0.00291788,0.00596019	11.9559,0.349566	7.11653666360508,-0.760208986626265	SMPD2	rs35056702,rs9885646,rs17070580,rs10080429,rs9480955,rs9480953,rs9487098,rs9487097,rs9487095,rs9487094,rs9320287,rs6920962,rs6929023,rs9480948,rs13212766,rs12524639,rs1923725,rs3757234,rs12197114,rs11153180,rs9487100,rs10782161,rs11153181,rs7773095,rs10872034,rs12528712,rs12193493,rs10782162,rs13220304,rs9480957,rs11153176,rs3778475,rs12213313,rs34131679,rs59906308,rs2236582,rs1048203,rs12528822,rs2275650,rs36099706,rs3818934,rs12206928,rs1590306,rs11153175,rs6929208,rs34202013,rs11964864,rs13195517,rs148570357,rs1040284,rs61318425,rs13198879,rs12661287,rs3757238,rs11967108,rs11153171,rs11964533,rs141943576,rs6916579,rs13199519,rs10872032,rs12528566,rs13203252,rs144710457,rs13211604,rs35969918,rs13192476,rs1322818	0.0397344,0.0393177,0.0347268,0.0347144,0.0344923,0.0338607,0.0336369,0.0335979,0.0333601,0.0324733,0.0322516,0.0184379,0.0165894,0.0134603,0.0132956,0.0119948,0.0119797,0.011691,0.0103601,0.0102341,0.00959824,0.00919231,0.0091498,0.00904184,0.00885298,0.00874871,0.00867003,0.00865529,0.00865484,0.00860632,0.00856097,0.00837029,0.00771933,0.00762928,0.00716275,0.00713658,0.00712033,0.00651056,0.00575222,0.00568705,0.0056837,0.00557306,0.00557257,0.00553854,0.00543655,0.00525413,0.00524516,0.00519244,0.00512582,0.00509939,0.00508564,0.00498465,0.00493971,0.00479503,0.00478713,0.00473059,0.00449097,0.00426265,0.0040505,0.00404489,0.00337643,0.00326426,0.0032342,0.00315246,0.00298144,0.00293052,0.00282282,0.00271614	0.7854	1,1,1,1,1,1,1,1,1,1,1,1,1,1,0.658,1,1,0.882,1,1,0.721,0.904,0.882,1,0.972,1,1,0.929,1,1,1,1,1,1,1,0.721,0.53,0.789,1,1,1,1,1,1,1,1,1,1,1,1,1,0.882,1,1,1,0.798,1,1,1,1,1,1,0.721,1,1,0.53,1,1	|GTeX_Finemapped=1,|GTeX_Finemapped=1,|GTeX_Finemapped=1,|GTeX_Finemapped=1,|GTeX_Finemapped=1,|GTeX_Finemapped=1,|GTeX_Finemapped=1,|GTeX_Finemapped=1,|GTeX_Finemapped=1,|GTeX_Finemapped=1,|GTeX_Finemapped=1,|GTeX_Finemapped=1,|GTeX_Finemapped=1,|GTeX_Finemapped=1|eQTLGen_Finemapped=1,|GTeX_Finemapped=1,|GTeX_Finemapped=1,|GTeX_Finemapped=1,|GTeX_Finemapped=1,|GTeX_Finemapped=1,|GTeX_Finemapped=1,|GTeX_Finemapped=1,|GTeX_Finemapped=1|EpiMap=1,|GTeX_Finemapped=1,|GTeX_Finemapped=1|eQTLGen_Finemapped=1,|GTeX_Finemapped=1|eQTLGen_Finemapped=1|EpiMap=1,|GTeX_Finemapped=1,|GTeX_Finemapped=1,|eQTLGen_Finemapped=1,|GTeX_Finemapped=1,|GTeX_Finemapped=1|eQTLGen_Finemapped=1,|GTeX_Finemapped=1,|GTeX_Finemapped=1,|GTeX_Finemapped=1,|GTeX_Finemapped=1,|GTeX_Finemapped=1|eQTLGen_Finemapped=1,|GTeX_Finemapped=1,|Promoter=0.500|GTeX_Finemapped=1,|GTeX_Finemapped=1,|GTeX_Finemapped=1,|GTeX_Finemapped=1,|GTeX_Finemapped=1,|GTeX_Finemapped=1,|GTeX_Finemapped=1,|GTeX_Finemapped=1|eQTLGen_Finemapped=1,|GTeX_Finemapped=1,|GTeX_Finemapped=1,|GTeX_Finemapped=1,|GTeX_Finemapped=1,|GTeX_Finemapped=1,|GTeX_Finemapped=1,|GTeX_Finemapped=1,|GTeX_Finemapped=1,|GTeX_Finemapped=1,|GTeX_Finemapped=1,|GTeX_Finemapped=1,|GTeX_Finemapped=1,|GTeX_Finemapped=1,|GTeX_Finemapped=1,|eQTLGen_Finemapped=1,|GTeX_Finemapped=1,|GTeX_Finemapped=1,|GTeX_Finemapped=1,|GTeX_Finemapped=1,|GTeX_Finemapped=1,|GTeX_Finemapped=1,|Promoter=0.500|GTeX_Finemapped=1,|GTeX_Finemapped=1,|GTeX_Finemapped=1	rs11153174,rs11753645,rs12190920,rs12190996,rs12192847,rs12209691,rs12524502,rs1322816,rs1358997,rs1358998,rs1546980,rs2275652,rs3778477,rs3799835,rs3799839,rs3799840,rs3807005,rs59056467,rs68042406,rs7372,rs752262,rs9480933,rs9487068	0.0090319,0.00511723,0.00538605,0.00540834,0.00730782,0.0102895,0.00498751,0.0118205,0.00812903,0.00851706,0.00847213,0.00390332,0.0084017,0.0121374,0.00845122,0.00329595,0.00671259,0.00763741,0.00603656,0.00869109,0.00745819,0.00329773,0.00485679	0.165347	1	0.261879	NA	0.046407	0.0132118	NA	TRUE	FALSE	FALSE	FALSE	FALSE	FALSE	FALSE	TRUE	FALSE
Lymph_Abs_Max_INT	qt	Labs	Labs	lymphocyte (absolute count, maximum, inv-norm transformed)	6_112565129-112895860	EUR,AFR	1	1	1	rs6931341	0.95268	112603809	G,T	T,G	0.66,0.6082	0.0137798,-0.00536174	0.00296682,0.00545365	5.46767,0.487402	4.64463634463837,-0.983147066643441	LAMA4	rs6931341	0.95268	0.95268	1	|ABC=1			0	0.959145	0.34299	NA	0.0745272	0.00653185	NA	TRUE	FALSE	FALSE	FALSE	FALSE	FALSE	FALSE	TRUE	FALSE
Lymph_Abs_Max_INT	qt	Labs	Labs	lymphocyte (absolute count, maximum, inv-norm transformed)	6_122710585-122888049	EUR,AFR	1	23	0.940979	rs1267948	0.0734016	122773635	C,A	A,C	0.5557,0.5068	0.0331162,-0.00998116	0.00282842,0.00532492	30.9374,1.21558	11.7083742867042,-1.8744244044981	HSF2	rs1267948,rs535954,rs474440,rs508012,rs1267947,rs554482,rs535316,rs13437168,rs578868,rs4945703,rs566605,rs564611,rs576247,rs553889,rs549302,rs508468,rs9490451,rs6926219,rs1741820,rs7767237	0.0734016,0.0672749,0.0642432,0.0631625,0.0625393,0.0441198,0.0429554,0.0428267,0.0423133,0.0414158,0.038155,0.0379941,0.037825,0.0360951,0.0308003,0.0285792,0.0278574,0.0235335,0.019218,0.0148142	0.839124	1,1,1,1,1,1,1,1,1,1,1,1,1,1,1,1,1,1,1,1	|GTeX_Finemapped=1,|GTeX_Finemapped=1,|GTeX_Finemapped=1|eQTLGen_Finemapped=1,|GTeX_Finemapped=1,|GTeX_Finemapped=1,|GTeX_Finemapped=1|eQTLGen_Finemapped=1,|GTeX_Finemapped=1|eQTLGen_Finemapped=1,|GTeX_Finemapped=1|eQTLGen_Finemapped=1,|GTeX_Finemapped=1|eQTLGen_Finemapped=1,|GTeX_Finemapped=1,|GTeX_Finemapped=1|eQTLGen_Finemapped=1,|GTeX_Finemapped=1,|GTeX_Finemapped=1|eQTLGen_Finemapped=1,|GTeX_Finemapped=1|eQTLGen_Finemapped=1|ABC=1,|GTeX_Finemapped=1,|GTeX_Finemapped=1,|GTeX_Finemapped=1,|Exon=1|ABC=1,|Promoter=1|GTeX_Finemapped=1|eQTLGen_Finemapped=1|ABC=1,|GTeX_Finemapped=1|eQTLGen_Finemapped=1	rs12524,rs12662883,rs487098	0.0491483,0.0435634,0.0235288	0.11624	1	0.45378	NA	0.0083307	0.011755	NA	TRUE	FALSE	FALSE	FALSE	FALSE	FALSE	FALSE	TRUE	FALSE
Lymph_Abs_Max_INT	qt	Labs	Labs	lymphocyte (absolute count, maximum, inv-norm transformed)	6_122710585-122888049	EUR,AFR	2	6	0.931683	rs34110816	0.472341	122806355	C,C	G,G	0.90159,0.96747	0.0350071,0.0351737	0.00471823,0.0150066	12.9298,1.71933	7.41954080237716,2.34388202524223	SERINC1	rs34110816	0.472341	0.472341	1	|ABC=1	rs45504694,rs45606434,rs74392007,rs76071582,rs77807234	0.0469855,0.151309,0.0586538,0.0936709,0.16019	0.510809	0.932885	0.712005	NA	0.0083307	0.011755	NA	TRUE	FALSE	FALSE	FALSE	FALSE	FALSE	FALSE	TRUE	FALSE
Lymph_Abs_Max_INT	qt	Labs	Labs	lymphocyte (absolute count, maximum, inv-norm transformed)	6_126845380-127185801	EUR,AFR	1	6	0.920907	rs2021356	0.237088	127105087	G,G	A,A	0.5507,0.8858	0.017734,0.00258893	0.00282538,0.00837031	9.46102,0.12085	6.27667782740729,0.309299177688759	KIAA0408	rs2021356,rs9398816,rs9401908,rs2021357	0.237088,0.220762,0.220762,0.162149	0.840761	1,1,1,1	|EpiMap=1,|EpiMap=1,|EpiMap=1,|EpiMap=1	rs2022477,rs9398817	0.0569338,0.102302	0.159236	0.999997	0.309724	NA	0.0038773	0.00512555	NA	TRUE	FALSE	FALSE	FALSE	FALSE	FALSE	FALSE	TRUE	FALSE
Lymph_Abs_Max_INT	qt	Labs	Labs	lymphocyte (absolute count, maximum, inv-norm transformed)	6_126845380-127185801	EUR,AFR	2	6	0.939345	rs1826189	0.247262	126922214	C,C	T,T	0.5169,0.8359	0.0145017,-0.00044297	0.00281243,0.00718805	6.59881,0.0218831	5.15628833428743,-0.0616258929751463	CENPW	rs1826189,rs853966,rs4621656,rs4621657,rs9401892,rs4621655	0.247262,0.183748,0.160954,0.136092,0.136092,0.134254	0.998402	1,1,1,1,1,1	|ABC=1,|ABC=1,|ABC=1,|ABC=1,|ABC=1,|ABC=1			0	0.997662	0.312838	NA	0.0038773	0.00512555	NA	TRUE	FALSE	FALSE	FALSE	FALSE	FALSE	FALSE	TRUE	FALSE
Lymph_Abs_Max_INT	qt	Labs	Labs	lymphocyte (absolute count, maximum, inv-norm transformed)	6_135390836-135435501	EUR,AFR	1	4	0.994796	rs9399137	0.576398	135419018	T,T	C,C	0.7376,0.9584	0.0461607,0.0104209	0.00319456,0.0133328	46.5997,0.362059	14.449783381749,0.781598763950558	MYB	rs9399137,rs7776054,rs9376091,rs9389268	0.576398,0.2451,0.0757096,0.0547786	0.951986	1,1,0.962,0.962	|eQTLGen_Finemapped=1,|eQTLGen_Finemapped=1,|eQTLGen_Finemapped=1,|eQTLGen_Finemapped=1			0	1	0.328161	NA	0.496602	0.105036	NA	FALSE	FALSE	FALSE	FALSE	FALSE	FALSE	FALSE	FALSE	FALSE
Lymph_Abs_Max_INT	qt	Labs	Labs	lymphocyte (absolute count, maximum, inv-norm transformed)	6_34128961-34244245	EUR,AFR	1	11	0.903027	rs111643014	0.402743	34165308	G,G	A,A	0.97416,0.90015	0.0761296,0.0201336	0.00885812,0.00887996	17.077,1.63132	8.59432927077077,2.26730751039419	HMGA1	rs111643014,rs116882763,rs186766320	0.402743,0.0553229,0.0473786	0.505444	1,0.932,1	|GTeX_Finemapped=1,|Promoter=1|ABC=1|Cicero=1,|GTeX_Finemapped=1	rs147929923,rs151044302,rs4711389,rs4713761,rs4713766,rs56657958,rs6911780,rs77510989	0.0324662,0.0335715,0.0710697,0.0766087,0.0795473,0.0648179,0.0324662,0.0577441	0.448292	1	0.559	NA	0.0380626	0.0599372	NA	TRUE	FALSE	FALSE	FALSE	FALSE	FALSE	FALSE	TRUE	FALSE
Lymph_Abs_Max_INT	qt	Labs	Labs	lymphocyte (absolute count, maximum, inv-norm transformed)	6_42013949-42038078	EUR,AFR	1	12	0.988156	rs6917738	0.277544	42025545	A,A	C,C	0.90656,0.8616	-0.0365554,-0.0187109	0.00482879,0.00770942	13.4291,1.81748	-7.57030229105014,-2.42701785607737	TAF8	rs6917738,rs12208813,rs10456113,rs12210681,rs12210689,rs6932409,rs12191676	0.277544,0.0809314,0.0789232,0.0671183,0.0669955,0.0468839,0.0342152	0.652612	1,1,1,0.5,0.5,1,1	|Exon=1,|Exon=1,|Promoter=1,|Promoter=0.500|ABC=1,|Promoter=0.500|ABC=1,|GTeX_Finemapped=1,|GTeX_Finemapped=1	rs10456506,rs12201437,rs12209078,rs76143776,rs76550746	0.0659517,0.0703594,0.0711682,0.0533231,0.0526094	0.313412	1	0.68212	NA	0.00849832	0.0066785	NA	TRUE	FALSE	FALSE	FALSE	FALSE	FALSE	FALSE	TRUE	FALSE
Lymph_Abs_Max_INT	qt	Labs	Labs	lymphocyte (absolute count, maximum, inv-norm transformed)	6_6901582-6906508	EUR,AFR	1	1	1	rs9392840	1	6901582	C,C	T,T	0.7286,0.94554	-0.0264026,-0.0160336	0.00316048,0.0117318	16.1805,0.765168	-8.3539842049309,-1.36667860004432	RREB1	rs9392840	1	1	1	|GTeX_Finemapped=1			0	1	0.437972	NA	0.0807406	6.4741e-09	NA	TRUE	FALSE	FALSE	FALSE	FALSE	FALSE	FALSE	TRUE	FALSE
Lymph_Abs_Max_INT	qt	Labs	Labs	lymphocyte (absolute count, maximum, inv-norm transformed)	6_90880393-91005743	EUR,AFR	1	1	1	rs72928038	0.990289	90976768	G,G	A,A	0.8201,0.993192	0.0401346,0.0819223	0.00365893,0.0323755	27.2684,1.94333	10.9689444728377,2.53037945359917	CASP8AP2	rs72928038	0.990289	0.990289	0.658	|GTeX_Finemapped=1			0	1	0.852966	NA	0.0324445	0.0854482	NA	TRUE	TRUE	FALSE	TRUE	FALSE	FALSE	FALSE	TRUE	TRUE
Lymph_Abs_Max_INT	qt	Labs	Labs	lymphocyte (absolute count, maximum, inv-norm transformed)	7_138730025-138742585	EUR,AFR	1	8	0.784604	rs2297236	0.909492	138740037	C,G	G,C	0.5586,0.5371	-0.0191477,0.00886674	0.00283032,0.00533914	10.8757,1.01425	-6.76520676107295,1.66070565671625	ZC3HAV1	rs2297236,rs1044551,rs1047129,rs3735008,rs5022945,rs5022946,rs10250460,rs10250646	0.909492,0.00778939,0.00717507,0.00704159,0.00637216,0.00607761,0.00603842,0.00566939	0.955656	1,0.923,0.931,0.922,0.93,0.93,0.93,0.93	|Exon=1,|Exon=1|EpiMap=1,|Exon=1|EpiMap=1,|Exon=1,|Exon=1,|Exon=1,|Exon=1,|Exon=1			0	0.999992	0.599009	NA	0.00106161	0.00463818	NA	TRUE	FALSE	FALSE	FALSE	FALSE	FALSE	FALSE	TRUE	FALSE
Lymph_Abs_Max_INT	qt	Labs	Labs	lymphocyte (absolute count, maximum, inv-norm transformed)	7_139714607-139761248	EUR,AFR	1	4	0.95474	rs6969159	0.781478	139745791	G,G	A,A	0.8131,0.7126	0.0281299,0.0180527	0.00360517,0.0058827	14.2173,2.6677	7.80265563066374,3.06877794210142	PARP12	rs6969159,rs2286196,rs7781964,rs2269996	0.781478,0.0820083,0.0546473,0.0533708	0.971504	1,1,1,1	|EpiMap=1,|Exon=1,|EpiMap=1|ABC=1,|Exon=1			0	1	0.94119	NA	0.0178935	0.00400811	NA	TRUE	TRUE	FALSE	TRUE	FALSE	FALSE	FALSE	TRUE	TRUE
Lymph_Abs_Max_INT	qt	Labs	Labs	lymphocyte (absolute count, maximum, inv-norm transformed)	7_150208971-150355449	EUR,AFR	1	7	0.997148	rs35241484	0.284106	150216171	T,T	G,G	0.7704,0.8003	-0.0281504,-0.0117167	0.00334163,0.00665928	16.4396,1.10513	-8.42415228496273,-1.75945447555892	GIMAP7	rs35241484,rs7783326,rs58391005,rs12530578,rs7808446,rs10254829,rs7784050	0.284106,0.166041,0.144276,0.136397,0.124434,0.0698211,0.0640643	0.989139	1,1,1,1,1,1,1	|eQTLGen_Finemapped=1,|eQTLGen_Finemapped=1|ABC=1,|Exon=1|eQTLGen_Finemapped=1,|eQTLGen_Finemapped=1|ABC=1,|eQTLGen_Finemapped=1|ABC=1,|eQTLGen_Finemapped=1|ABC=1,|eQTLGen_Finemapped=1			0	1	0.639022	NA	0.023366	0.016296	NA	TRUE	FALSE	FALSE	FALSE	FALSE	FALSE	FALSE	TRUE	FALSE
Lymph_Abs_Max_INT	qt	Labs	Labs	lymphocyte (absolute count, maximum, inv-norm transformed)	7_156555592-156787644	EUR,AFR	1	4	0.951956	rs77587350	0.322107	156722629	C,C	T,T	0.8569,0.92965	0.0243989,0.0264177	0.00401345,0.01041	8.91822,1.95242	6.09752208199928,2.45971931148876	LMBR1	rs143260624,rs75823934	0.308395,0.0501449	0.35854	1,1	|Cicero=1,|ABC=1	rs77587350,rs80057161	0.322107,0.307457	0.629564	0.999998	0.790825	NA	0.0169833	0.0246136	NA	TRUE	FALSE	FALSE	FALSE	FALSE	FALSE	FALSE	TRUE	FALSE
Lymph_Abs_Max_INT	qt	Labs	Labs	lymphocyte (absolute count, maximum, inv-norm transformed)	7_3113034-3174182	EUR,AFR	1	1	1	rs6955702	0.999996	3157702	A,G	G,A	0.5388,0.5719	0.0266495,-0.00147323	0.00281932,0.00538034	20.4802,0.105559	9.45245662074543,-0.273817268053692	CARD11	rs6955702	0.999996	0.999996	1	|GTeX_Finemapped=1			0	1	0.259986	NA	0.077931	0.00343666	NA	TRUE	FALSE	FALSE	FALSE	FALSE	FALSE	FALSE	TRUE	FALSE
Lymph_Abs_Max_INT	qt	Labs	Labs	lymphocyte (absolute count, maximum, inv-norm transformed)	7_35679425-35967215	EUR,AFR	1	3	0.995893	rs12532178	0.436418	35730332	T,T	C,C	0.8638,0.94478	-0.0265272,-0.0123498	0.00409739,0.0116555	10.0207,0.538591	-6.47417014245654,-1.05956844408219	HERPUD2	rs12532178,rs10951450	0.436418,0.315997	0.752415	1,1	|ABC=1,|EpiMap=1	rs11767425	0.247513	0.247513	0.999998	0.360931	NA	0.0178091	0.00643986	NA	TRUE	FALSE	FALSE	FALSE	FALSE	FALSE	FALSE	TRUE	FALSE
Lymph_Abs_Max_INT	qt	Labs	Labs	lymphocyte (absolute count, maximum, inv-norm transformed)	7_37382465-37437919	EUR,AFR	1	16	0.913981	rs60600003	0.112001	37382465	T,T	G,G	0.90258,0.97958	-0.0336409,-0.0698228	0.00473954,0.0188233	11.8974,3.68244	-7.09792511509556,-3.70938145808652	ELMO1	rs60600003,rs77712788,rs78833161,rs77972791,rs75993298,rs77778931,rs113659298,rs78260899,rs113358832,rs80248977,rs79623126,rs80067358,rs75758836,rs77615103,rs77200985,rs77523594	0.112001,0.0955927,0.0955927,0.0951739,0.0944959,0.0804089,0.0457912,0.0457912,0.0456574,0.0456574,0.0424205,0.0424205,0.0422983,0.0422983,0.0243827,0.0243827	0.974365	0.99,1,1,1,1,1,1,1,1,1,1,1,1,1,1,1	|Promoter=1,|EpiMap=1,|EpiMap=1,|EpiMap=1,|EpiMap=1,|EpiMap=1,|EpiMap=1,|EpiMap=1,|EpiMap=1,|EpiMap=1,|EpiMap=1,|EpiMap=1,|EpiMap=1,|EpiMap=1,|EpiMap=1,|EpiMap=1			0	1	0.897857	NA	0.00849622	0.0144004	NA	TRUE	TRUE	FALSE	TRUE	FALSE	FALSE	FALSE	TRUE	TRUE
Lymph_Abs_Max_INT	qt	Labs	Labs	lymphocyte (absolute count, maximum, inv-norm transformed)	7_44989548-45156167	EUR,AFR	1	3	0.981362	rs3735485	0.65973	45009341	G,G	A,A	0.8439,0.98336	0.0490042,0.0457608	0.00387218,0.0208118	35.9813,1.55451	12.655455066655,2.19879107045042	MYO1G	rs3735485,rs10253506,rs7792760	0.65973,0.208042,0.131895	0.999667	0.932,0.931,0.923	|Exon=1|EpiMap=1|ABC=1,|Exon=1|EpiMap=1,|Exon=1|EpiMap=1			0	1	0.735662	NA	0.0308508	0.050972	NA	TRUE	FALSE	FALSE	FALSE	FALSE	FALSE	FALSE	TRUE	FALSE
Lymph_Abs_Max_INT	qt	Labs	Labs	lymphocyte (absolute count, maximum, inv-norm transformed)	7_6497501-6545335	EUR,AFR	1	2	0.9819	rs6796	0.945755	6502367	T,T	C,C	0.7535,0.6422	-0.0266271,-0.0157943	0.00326102,0.00555376	15.4939,2.35099	-8.16526730900148,-2.84389314626487	KDELR2	rs6796,rs2347784	0.945755,0.0196117	0.965367	1,1	|Exon=1|GTeX_Finemapped=1,|Promoter=1|GTeX_Finemapped=1|eQTLGen_Finemapped=1|ABC=1			0	1	0.948617	NA	0.00363792	0.00649023	NA	TRUE	TRUE	FALSE	TRUE	FALSE	FALSE	FALSE	TRUE	TRUE
Lymph_Abs_Max_INT	qt	Labs	Labs	lymphocyte (absolute count, maximum, inv-norm transformed)	7_75490752-75495524	EUR,AFR	1	3	0.938582	rs757589	0.638636	75495524	C,C	T,T	0.7157,0.8585	0.0212005,0.00370649	0.00311565,0.00763826	10.994,0.202388	6.80451912121066,0.485253185935017	CCL24	rs757589,rs10224179,rs7799486	0.638636,0.206696,0.154668	1	0.721,1,0.721	|GTeX_Finemapped=1,|GTeX_Finemapped=1,|GTeX_Finemapped=1			0	1	0.295415	NA	6.4741e-09	0.000510394	NA	TRUE	FALSE	FALSE	FALSE	FALSE	FALSE	FALSE	TRUE	FALSE
Lymph_Abs_Max_INT	qt	Labs	Labs	lymphocyte (absolute count, maximum, inv-norm transformed)	7_98900790-99327158	EUR,AFR	1	1	1	rs56236139	0.991236	98930539	A,T	T,A	0.91551,0.5681	-0.0365756,0.0109544	0.00505323,0.00537451	12.3419,1.38166	-7.23806357517865,2.03821371622715	CPSF4	rs56236139	0.991236	0.991236	1	|GTeX_Finemapped=1			0	1	0.542163	NA	0.048866	0.0393493	NA	TRUE	FALSE	FALSE	FALSE	FALSE	FALSE	FALSE	TRUE	FALSE
Lymph_Abs_Max_INT	qt	Labs	Labs	lymphocyte (absolute count, maximum, inv-norm transformed)	8_119879981-120012393	EUR,AFR	1	1	1	rs6469787	0.979982	119942830	T,T	C,C	0.7833,0.8729	-0.0258224,-0.00383497	0.00341122,0.00799259	13.4275,0.199724	-7.56984304735549,-0.479815679272927	TNFRSF11B	rs6469787	0.979982	0.979982	1	|Exon=1			0	1	0.317536	NA	0.0728755	0.00240083	NA	TRUE	FALSE	FALSE	FALSE	FALSE	FALSE	FALSE	TRUE	FALSE
Lymph_Abs_Max_INT	qt	Labs	Labs	lymphocyte (absolute count, maximum, inv-norm transformed)	8_128997240-129009401	EUR,AFR	1	5	0.992072	rs10808565	0.282274	129007412	C,C	T,T	0.6153,0.8752	0.0223503,0.00167163	0.00288867,0.0080553	13.993,0.0779994	7.73722855154794,0.207519273025213	MYC	rs10808565,rs11786130,rs10956403,rs55807015	0.282274,0.23119,0.217307,0.0535553	0.784326	0.769,0.746,0.782,0.769	|eQTLGen_Finemapped=1,|eQTLGen_Finemapped=1,|eQTLGen_Finemapped=1|EpiMap=1,|eQTLGen_Finemapped=1	rs10956401	0.179953	0.179953	1	0.297861	NA	0.0513878	0.0114451	NA	TRUE	FALSE	FALSE	FALSE	FALSE	FALSE	FALSE	TRUE	FALSE
Lymph_Abs_Max_INT	qt	Labs	Labs	lymphocyte (absolute count, maximum, inv-norm transformed)	8_41607715-41630447	EUR,AFR	1	1	1	rs4737010	0.972183	41630447	G,A	A,G	0.7584,0.5416	-0.0346106,0.0122689	0.00328326,0.00534295	25.255,1.66433	-10.5415349378362,2.29627827323857	ANK1	rs4737010	0.972183	0.972183	1	|GTeX_Finemapped=1|EpiMap=1|ABC=1			0	1	0.985286	NA	0.0394313	0.0018133	NA	TRUE	TRUE	FALSE	TRUE	FALSE	FALSE	FALSE	TRUE	TRUE
Lymph_Abs_Max_INT	qt	Labs	Labs	lymphocyte (absolute count, maximum, inv-norm transformed)	8_61339599-61646204	EUR,AFR	1	78	0.940823	rs615031	0.0443341	61539278	A,T	T,A	0.6044,0.5825	-0.0167467,-0.00153646	0.00287417,0.00539842	8.24751,0.110171	-5.82662125065671,-0.284612905257464	RAB2A	rs615031,rs652422,rs631408,rs659118,rs629268,rs603035,rs600811,rs625850,rs669599,rs687978,rs660865,rs7413,rs2625441,rs2326571,rs12681129,rs1319104,rs2326570,rs617834,rs595255,rs1319105,rs10957147,rs13276831,rs10957151,rs2930040,rs608401,rs586377,rs684066,rs3929643,rs10808709,rs7829359,rs3735825,rs7013249,rs7815543,rs2056415,rs2326569,rs7012181,rs41420549,rs13262390,rs55825491,rs7000166,rs10957144,rs10096140,rs2946154,rs2981277,rs3735826,rs10102740,rs9298039,rs56294255,rs13439252,rs11996592,rs7834395,rs13257359,rs10957142,rs2272620,rs2875967,rs2326562,rs7827453,rs7839474,rs7822169,rs2875974,rs9643523,rs2875968,rs2272621,rs7820393	0.0443341,0.0437281,0.0370439,0.0305039,0.0232452,0.0223796,0.0220263,0.0219881,0.0219881,0.0219881,0.021971,0.0216622,0.021658,0.0205688,0.0202805,0.0201705,0.0193631,0.0189621,0.0148345,0.0140187,0.0139722,0.0139395,0.0138797,0.0138797,0.0135648,0.0128816,0.0128816,0.0110584,0.0106383,0.0102559,0.010036,0.00805586,0.0076138,0.00758335,0.00757928,0.0075702,0.0070556,0.00703973,0.00684193,0.00684166,0.00674539,0.00674054,0.00650908,0.00650797,0.00636861,0.00631792,0.00592541,0.00576093,0.00574494,0.00568248,0.00552378,0.00552133,0.00533594,0.00533594,0.00531936,0.00522093,0.0049846,0.0049612,0.00492149,0.00491422,0.00490446,0.00485385,0.0047594,0.00448312	0.819227	1,1,1,1,0.8,1,1,1,1,1,1,1,1,1,1,1,1,1,1,1,1,1,1,1,1,1,1,1,0.798,1,1,1,1,1,1,1,1,1,1,1,1,1,1,1,1,1,1,1,1,1,1,1,1,1,1,1,1,1,1,1,1,1,1,1	|GTeX_Finemapped=1,|Exon=1|GTeX_Finemapped=1,|GTeX_Finemapped=1,|GTeX_Finemapped=1,|Exon=1|GTeX_Finemapped=1,|GTeX_Finemapped=1,|GTeX_Finemapped=1,|GTeX_Finemapped=1,|GTeX_Finemapped=1,|GTeX_Finemapped=1,|GTeX_Finemapped=1,|Exon=1|GTeX_Finemapped=1,|GTeX_Finemapped=1,|Promoter=1|GTeX_Finemapped=1,|GTeX_Finemapped=1,|GTeX_Finemapped=1,|Promoter=1|GTeX_Finemapped=1,|GTeX_Finemapped=1,|GTeX_Finemapped=1|EpiMap=1,|GTeX_Finemapped=1,|GTeX_Finemapped=1,|GTeX_Finemapped=1,|GTeX_Finemapped=1,|GTeX_Finemapped=1,|GTeX_Finemapped=1,|GTeX_Finemapped=1,|GTeX_Finemapped=1,|GTeX_Finemapped=1,|GTeX_Finemapped=1,|GTeX_Finemapped=1,|GTeX_Finemapped=1,|GTeX_Finemapped=1,|GTeX_Finemapped=1,|Promoter=1|GTeX_Finemapped=1|ABC=1,|GTeX_Finemapped=1,|GTeX_Finemapped=1,|GTeX_Finemapped=1,|GTeX_Finemapped=1,|GTeX_Finemapped=1,|GTeX_Finemapped=1,|GTeX_Finemapped=1,|GTeX_Finemapped=1,|Exon=1|GTeX_Finemapped=1,|Exon=1,|Promoter=1|GTeX_Finemapped=1|ABC=1,|ABC=1,|GTeX_Finemapped=1,|GTeX_Finemapped=1,|GTeX_Finemapped=1,|GTeX_Finemapped=1,|GTeX_Finemapped=1,|GTeX_Finemapped=1,|GTeX_Finemapped=1,|GTeX_Finemapped=1,|GTeX_Finemapped=1|EpiMap=1,|GTeX_Finemapped=1,|GTeX_Finemapped=1,|GTeX_Finemapped=1,|GTeX_Finemapped=1,|GTeX_Finemapped=1,|GTeX_Finemapped=1,|GTeX_Finemapped=1|ABC=1,|GTeX_Finemapped=1,|GTeX_Finemapped=1	rs10098769,rs11995549,rs12680781,rs2013112,rs2326560,rs2326561,rs2326568,rs4452821,rs6471886,rs6993019,rs6995515,rs7824937,rs7841675,rs7842586	0.010186,0.0078719,0.0101038,0.00468238,0.00771202,0.00772975,0.0101638,0.0125322,0.00433222,0.00972779,0.0309102,0.00499589,0.00529362,0.00469505	0.130937	0.999922	0.318098	NA	0.0157479	0.00779395	NA	TRUE	FALSE	FALSE	FALSE	FALSE	FALSE	FALSE	TRUE	FALSE
Lymph_Abs_Max_INT	qt	Labs	Labs	lymphocyte (absolute count, maximum, inv-norm transformed)	8_61339599-61646204	EUR,AFR	2	3	1	rs56371309	0.38525	61596652	G,G	T,T	0.8618,0.992436	0.0216456,-0.0215733	0.00407236,0.0307267	6.97263,0.3164	5.31524717854021,-0.702102731500617	CHD7	rs56371309,rs60146492,rs113958504	0.38525,0.377402,0.226267	0.988919	1,1,1	|ABC=1,|EpiMap=1|ABC=1,|Exon=1|ABC=1			0	0.996166	0.348078	NA	0.0157479	0.00779395	NA	TRUE	FALSE	FALSE	FALSE	FALSE	FALSE	FALSE	TRUE	FALSE
Lymph_Abs_Max_INT	qt	Labs	Labs	lymphocyte (absolute count, maximum, inv-norm transformed)	8_79555186-79657666	EUR,AFR	1	9	0.992076	rs1466526	0.609288	79555474	G,G	C,C	0.7137,0.6074	-0.0422371,-0.0291636	0.0031091,0.00545168	41.3085,7.05448	-13.5849924415426,-5.34947025504065	ZC2HC1A	rs1466526,rs4739134,rs3808619,rs10093654,rs1384804	0.609288,0.182933,0.0414497,0.0350884,0.0155175	0.884277	1,1,0.945,1,1	|GTeX_Finemapped=1,|GTeX_Finemapped=1,|Promoter=1|eQTLGen_Finemapped=1|EpiMap=1|ABC=1|Cicero=1,|GTeX_Finemapped=1,|GTeX_Finemapped=1|eQTLGen_Finemapped=1	rs10093797,rs11785966,rs7842142,rs9298316	0.0382952,0.0126439,0.0124293,0.0123757	0.0757441	1	0.999963	NA	0.0244847	0.013595	NA	TRUE	TRUE	FALSE	TRUE	FALSE	FALSE	FALSE	TRUE	TRUE
Lymph_Abs_Max_INT	qt	Labs	Labs	lymphocyte (absolute count, maximum, inv-norm transformed)	9_123636121-123792005	EUR,AFR	1	14	0.971379	rs1930785	0.158018	123691237	G,T	T,G	0.5755,0.68	0.0244824,-0.0157227	0.00284342,0.00570707	17.137,2.23136	8.43673462195831,-3.07565691298379	PHF19	rs10818482,rs2269060,rs7037195,rs1930782,rs10760119,rs1014530,rs7858209,rs73541868,rs10760127	0.0952001,0.092213,0.0730664,0.0660166,0.0633373,0.0631299,0.0591734,0.0261492,0.0184577	0.556744	1,0.962,0.687,0.725,1,0.769,0.782,0.932,0.769	|eQTLGen_Finemapped=1|ABC=1,|eQTLGen_Finemapped=1,|eQTLGen_Finemapped=1,|eQTLGen_Finemapped=1,|EpiMap=1,|eQTLGen_Finemapped=1,|eQTLGen_Finemapped=1|EpiMap=1,|Exon=1|ABC=1|Cicero=1,|eQTLGen_Finemapped=1	rs10739578,rs10739581,rs1930785,rs3761846,rs3761847	0.0345775,0.0218649,0.158018,0.0715115,0.117241	0.403213	1	0.862527	NA	0.0107873	0.0144557	NA	TRUE	TRUE	FALSE	TRUE	FALSE	FALSE	FALSE	TRUE	TRUE
Lymph_Abs_Max_INT	qt	Labs	Labs	lymphocyte (absolute count, maximum, inv-norm transformed)	9_133570250-133637470	EUR,AFR	1	6	0.973027	rs2583837	0.311169	133631465	T,A	A,T	0.5795,0.8374	0.0194213,0.000361332	0.00284704,0.00721466	11.0455,0.0177033	6.82157609306508,0.0500830253955141	ABL1	rs2583837,rs2583836,rs28625891	0.311169,0.305308,0.11384	0.730317	1,1,1	|ABC=1,|ABC=1,|ABC=1	rs2583840,rs2791725,rs2791731	0.0601739,0.112419,0.0964223	0.269015	1	0.25853	NA	0.00882285	0.00371614	NA	TRUE	FALSE	FALSE	FALSE	FALSE	FALSE	FALSE	TRUE	FALSE
Lymph_Abs_Max_INT	qt	Labs	Labs	lymphocyte (absolute count, maximum, inv-norm transformed)	9_139844504-139933244	EUR,AFR	1	13	0.914653	rs2271862	0.261014	139906359	A,A	G,G	0.67,0.6377	0.0233176,0.0288888	0.00298888,0.0055386	14.2132,6.73771	7.64167952516322,5.28787719558907	C9orf142	rs4355883,rs10870159,rs4576515,rs10870154,rs10870158,rs10781530,rs7470867,rs7860430,rs10781529,rs10870155,rs3814499	0.126284,0.107213,0.10488,0.0653326,0.0639492,0.0597124,0.0476292,0.0443572,0.026732,0.0158417,0.0149472	0.676879	1,1,1,1,0.895,0.974,0.658,1,1,1,0.882	|GTeX_Finemapped=1,|Exon=1|GTeX_Finemapped=1|ABC=1,|GTeX_Finemapped=1,|GTeX_Finemapped=1,|GTeX_Finemapped=1|ABC=1,|Promoter=1|GTeX_Finemapped=1|ABC=1,|GTeX_Finemapped=1,|GTeX_Finemapped=1,|GTeX_Finemapped=1|Roadmap=1,|GTeX_Finemapped=1,|GTeX_Finemapped=1	rs2049041,rs2271862	0.0170003,0.261014	0.278014	0.999938	0.998176	NA	0.0106852	0.0409971	NA	TRUE	TRUE	FALSE	TRUE	FALSE	FALSE	FALSE	TRUE	TRUE
Lymph_Abs_Max_INT	qt	Labs	Labs	lymphocyte (absolute count, maximum, inv-norm transformed)	9_139844504-139933244	EUR,AFR	2	3	1	rs117125309	0.332198	139925983	G,NA	A,NA	0.98111,NA	-0.0470868,NA	0.0103235,NA	5.29344,NA	-4.56112752457984,NA	FUT7	rs117125309	0.332198	0.332198	0.93	|Exon=1	rs117290495,rs118135001	0.332071,0.332071	0.664142	0.995939	0.499033	NA	0.0106852	0.0409971	NA	TRUE	FALSE	FALSE	FALSE	FALSE	FALSE	FALSE	TRUE	FALSE
Lymph_Abs_Max_INT	qt	Labs	Labs	lymphocyte (absolute count, maximum, inv-norm transformed)	9_139844504-139933244	EUR,AFR	3	7	0.695611	rs10732706	0.231495	139926960	T,T	C,C	0.6243,0.6944	0.0174083,0.0198589	0.00290192,0.00577911	8.70184,3.2294	5.92520036843046,3.36039007843969	ABCA2	rs7469569,rs4880191,rs4880190,rs879854	0.202563,0.194355,0.134962,0.0228244	0.554704	0.776,0.922,0.922,1	|eQTLGen_Finemapped=1|ABC=1,|Promoter=1|Roadmap=1|ABC=1,|Promoter=1|Roadmap=1|ABC=1,|Exon=1|GTeX_Finemapped=1	rs10732706,rs13301354,rs7038280	0.231495,0.159409,0.0169174	0.407821	0.993933	0.459626	NA	0.0106852	0.0409971	NA	TRUE	FALSE	FALSE	FALSE	FALSE	FALSE	FALSE	TRUE	FALSE
Lymph_Abs_Max_INT	qt	Labs	Labs	lymphocyte (absolute count, maximum, inv-norm transformed)	9_22142756-22167207	EUR,AFR	1	1	1	rs12376511	0.998972	22142756	T,T	C,C	0.8171,0.91225	0.0612411,0.0284515	0.00363545,0.0094094	62.9464,2.60261	16.8455349406538,3.02373158756137	CDKN2B	rs12376511	0.998972	0.998972	1	|ABC=1			0	1	0.837457	NA	0.0409115	0.0103021	NA	TRUE	TRUE	FALSE	TRUE	FALSE	FALSE	FALSE	TRUE	TRUE
Lymph_Abs_Max_INT	qt	Labs	Labs	lymphocyte (absolute count, maximum, inv-norm transformed)	9_22142756-22167207	EUR,AFR	2	4	0.880997	rs12341394	0.556288	22148055	C,C	T,T	0.6769,0.6831	-0.0242874,-0.0136656	0.00300519,0.00572189	15.1951,1.77143	-8.08181845407445,-2.388301767423	IFNE	rs12341394,rs7028213	0.556288,0.270888	0.827176	0.655,1	|EpiMap=1,|EpiMap=1	rs2151283,rs2151285	0.0901986,0.0505658	0.140764	0.879482	0.48616	NA	0.0409115	0.0103021	NA	TRUE	FALSE	FALSE	FALSE	FALSE	FALSE	FALSE	TRUE	FALSE
Lymph_Abs_Max_INT	qt	Labs	Labs	lymphocyte (absolute count, maximum, inv-norm transformed)	9_33785245-34053362	EUR,AFR	1	15	0.983267	rs83922	0.130193	33797761	A,G	G,A	0.6233,0.5257	0.0175821,-0.0229367	0.00290039,0.00533147	8.87137,4.7717	6.05949987716645,-4.23671660846382	UBAP2	rs2781,rs307688,rs307651,rs307658,rs1998705,rs6476429,rs1785506,rs7854512	0.0800476,0.0538687,0.0480152,0.0460703,0.0455666,0.0363192,0.029356,0.028351	0.367595	1,1,1,1,0.99,1,1,1	|Exon=1,|Promoter=1,|Promoter=1,|Exon=1,|Promoter=1,|Exon=1,|Exon=1,|ABC=1	rs1749269,rs2477517,rs307645,rs307648,rs307694,rs4817,rs83922	0.117982,0.109275,0.0635084,0.0519153,0.0677293,0.0635486,0.130193	0.604152	1	0.998288	NA	0.0561444	0.0183811	NA	TRUE	TRUE	FALSE	TRUE	FALSE	FALSE	FALSE	TRUE	TRUE
Lymph_Abs_Max_INT	qt	Labs	Labs	lymphocyte (absolute count, maximum, inv-norm transformed)	9_35680337-35728494	EUR,AFR	1	2	0.970483	rs2756892	0.833472	35690310	C,C	T,T	0.7306,0.7852	0.0222819,0.0260215	0.00316785,0.00648239	11.6967,4.22436	7.0337610682324,4.01418304051438	TPM2	rs2756892	0.833472	0.833472	1	|Exon=1|ABC=1	rs10814273	0.134977	0.134977	1	0.996466	NA	0.016483	0.00596574	NA	TRUE	TRUE	FALSE	TRUE	FALSE	FALSE	FALSE	TRUE	TRUE
Lymph_Abs_Max_INT	qt	Labs	Labs	lymphocyte (absolute count, maximum, inv-norm transformed)	9_35680337-35728494	EUR,AFR	2	17	0.834623	rs760402	0.300752	35686376	A,A	G,G	0.6938,0.7057	-0.0230191,-0.00771891	0.00304918,0.00584168	13.3589,0.729592	-7.54927554293285,-1.32135104969803	TPM2	rs760402,rs1538535,rs760401,rs3793537,rs7873822,rs2145924,rs13291033,rs3793538,rs3793539,rs3793540,rs2025126,rs13285942	0.300752,0.105957,0.100269,0.0885235,0.0440637,0.0135097,0.0133234,0.0128658,0.0128658,0.0128658,0.0123681,0.011681	0.729045	1,0.904,1,1,0.882,0.946,1,1,1,1,1,1	|Promoter=1|GTeX_Finemapped=1|EpiMap=1|ABC=1,|GTeX_Finemapped=1|EpiMap=1,|Promoter=1|GTeX_Finemapped=1|EpiMap=1|ABC=1,|GTeX_Finemapped=1|eQTLGen_Finemapped=1|ABC=1,|GTeX_Finemapped=1,|GTeX_Finemapped=1|eQTLGen_Finemapped=1|ABC=1,|Exon=1|GTeX_Finemapped=1|eQTLGen_Finemapped=1|ABC=1,|Exon=1|GTeX_Finemapped=1|eQTLGen_Finemapped=1|ABC=1,|Exon=1|GTeX_Finemapped=1|ABC=1,|Exon=1|GTeX_Finemapped=1|ABC=1,|GTeX_Finemapped=1|eQTLGen_Finemapped=1|ABC=1,|GTeX_Finemapped=1	rs2249250,rs2737273,rs3750431,rs3750432,rs4142495	0.0229232,0.0270301,0.0154084,0.0317987,0.127241	0.224401	0.999909	0.212841	NA	0.016483	0.00596574	NA	TRUE	FALSE	FALSE	FALSE	FALSE	FALSE	FALSE	TRUE	FALSE
Lymph_Abs_Max_INT	qt	Labs	Labs	lymphocyte (absolute count, maximum, inv-norm transformed)	9_38192953-38200670	EUR,AFR	1	3	0.92509	rs10973700	0.639307	38196117	G,C	C,G	0.5368,0.5091	0.021908,-0.0131328	0.00281846,0.00532531	14.1156,1.86458	7.77303917742313,-2.46610995416229	FAM201A	rs10973700,rs10758481	0.639307,0.282379	0.921686	1,1	|ABC=1,|ABC=1	rs2810745	0.0428568	0.0428568	1	0.653976	NA	0.00324201	6.4741e-09	NA	TRUE	FALSE	FALSE	FALSE	FALSE	FALSE	FALSE	TRUE	FALSE
Lymph_Abs_Max_INT	qt	Labs	Labs	lymphocyte (absolute count, maximum, inv-norm transformed)	9_4036719-4049357	EUR,AFR	1	1	1	rs501461	0.976807	4039727	T,T	G,G	0.6083,0.7776	-0.0192937,0.00322011	0.00287917,0.00640173	10.6844,0.211153	-6.70113261808091,0.503006218631526	GLIS3	rs501461	0.976807	0.976807	1	|EpiMap=1			0	0.999998	0.393135	NA	6.4741e-09	6.4741e-09	NA	TRUE	FALSE	FALSE	FALSE	FALSE	FALSE	FALSE	TRUE	FALSE
Lymph_Abs_Max_INT	qt	Labs	Labs	lymphocyte (absolute count, maximum, inv-norm transformed)	9_82175527-82277217	EUR,AFR	1	2	0.928312	rs946806	0.926178	82185372	A,G	G,A	0.5437,0.8064	-0.0185052,0.0126207	0.00282162,0.00673775	10.2645,1.21432	-6.55836009101155,1.87313272234797	TLE4	rs946806,rs2378421	0.926178,0.0580585	0.984236	1,1	|ABC=1|Cicero=1,|EpiMap=1			0	1	0.559793	NA	0.0614217	0.0138394	NA	TRUE	FALSE	FALSE	FALSE	FALSE	FALSE	FALSE	TRUE	FALSE
Lymph_Abs_Max_INT	qt	Labs	Labs	lymphocyte (absolute count, maximum, inv-norm transformed)	9_91392554-91569248	EUR,AFR	1	9	0.916211	rs62550974	0.263025	91406124	C,NA	A,NA	0.9503,NA	0.0640965,NA	0.00646687,NA	22.4307,NA	9.91151824607577,NA	S1PR3	rs62550974,rs62549698,rs62550967,rs62549697,rs9410336,rs9410196,rs9410195,rs73652622	0.263025,0.229051,0.110994,0.0717639,0.0571623,0.0547354,0.0520504,0.0327012	0.871483	0.5,1,1,1,1,1,1,0.655	|ABC=0.500,|EpiMap=1|ABC=1,|EpiMap=1,|ABC=1,|EpiMap=1|ABC=1,|EpiMap=1|ABC=1,|EpiMap=1|ABC=1,|EpiMap=1	rs9410207	0.0986545	0.0986545	1	0.47833	NA	0.0253808	0.0296264	NA	TRUE	FALSE	FALSE	FALSE	FALSE	FALSE	FALSE	TRUE	FALSE
Lymph_Abs_Mean_INT	qt	Labs	Labs	lymphocyte (absolute count, mean, inv-norm transformed)	10_121018701-121052158	EUR,AFR	1	6	0.963206	rs928670	0.236385	121031659	T,C	C,T	0.5258,0.5295	0.0194794,-0.013733	0.0028136,0.00533251	11.3554,1.99938	6.93357264714245,-2.46681625717049	GRK5	rs10886436,rs11198861,rs7076992,rs7077224	0.205584,0.18426,0.111039,0.108421	0.609304	1,1,0.5,0.5	|EpiMap=1,|EpiMap=1|ABC=1,|ABC=1,|ABC=1	rs7090417,rs928670	0.15303,0.236385	0.389415	1	0.616425	NA	0.0190092	0.0205149	NA	TRUE	FALSE	FALSE	FALSE	FALSE	FALSE	FALSE	TRUE	FALSE
Lymph_Abs_Mean_INT	qt	Labs	Labs	lymphocyte (absolute count, mean, inv-norm transformed)	10_25192123-25223367	EUR,AFR	1	11	0.984681	rs12266014	0.163156	25211291	C,C	T,T	0.6491,0.90015	0.0294205,0.0460246	0.00294378,0.00887795	22.7912,6.66354	9.99412320214146,5.1841472411987	PRTFDC1	rs12266014,rs9804265,rs11014291,rs11014296,rs11818463,rs7908585	0.163156,0.154693,0.0935869,0.0753868,0.0698279,0.0597735	0.616424	1,1,1,1,1,1	|GTeX_Finemapped=1,|GTeX_Finemapped=1,|GTeX_Finemapped=1|EpiMap=1,|GTeX_Finemapped=1,|GTeX_Finemapped=1,|GTeX_Finemapped=1	rs10828722,rs10828723,rs10828725,rs112955547,rs7903956	0.095993,0.0782562,0.061708,0.0494076,0.0490953	0.33446	1	0.999991	NA	0.00851854	0.00106228	NA	TRUE	TRUE	FALSE	TRUE	FALSE	FALSE	FALSE	TRUE	TRUE
Lymph_Abs_Mean_INT	qt	Labs	Labs	lymphocyte (absolute count, mean, inv-norm transformed)	10_26695750-26758576	EUR,AFR	1	28	0.94421	rs1335552	0.0783308	26725355	C,C	T,T	0.6103,0.5688	-0.0236368,0.00390393	0.00288082,0.00537434	15.6368,0.330132	-8.20488610881624,0.726401753517641	APBB1IP	rs1335552,rs3006807,rs2992325,rs1889692,rs1889693,rs9299819,rs3006819,rs3006810,rs12783831,rs3006811,rs3006808,rs2992332,rs11595895,rs3006813,rs9299820,rs2184571,rs9299821,rs3006815,rs3006821,rs9284109,rs3006818,rs3006816,rs1335540,rs2992333,rs36120850,rs2992335,rs4749126,rs4749125	0.0783308,0.0537728,0.0524588,0.0453562,0.0453562,0.0442007,0.0433193,0.042743,0.0426237,0.0414821,0.040023,0.0369921,0.0342411,0.0337129,0.0318453,0.0310561,0.0303407,0.0288375,0.027646,0.0271443,0.0256687,0.0173416,0.0169862,0.0168717,0.0167659,0.0153167,0.0152597,0.0149198	0.950613	1,1,1,1,1,1,1,1,1,1,1,1,1,1,1,1,1,1,1,1,1,1,1,1,1,1,1,1	|GTeX_Finemapped=1,|GTeX_Finemapped=1|ABC=1,|GTeX_Finemapped=1,|GTeX_Finemapped=1,|GTeX_Finemapped=1,|GTeX_Finemapped=1|ABC=1|Cicero=1,|GTeX_Finemapped=1,|GTeX_Finemapped=1,|GTeX_Finemapped=1,|GTeX_Finemapped=1,|GTeX_Finemapped=1,|GTeX_Finemapped=1,|EpiMap=1|ABC=1,|GTeX_Finemapped=1,|GTeX_Finemapped=1|ABC=1,|GTeX_Finemapped=1|ABC=1,|GTeX_Finemapped=1|EpiMap=1|ABC=1,|GTeX_Finemapped=1,|GTeX_Finemapped=1,|GTeX_Finemapped=1,|GTeX_Finemapped=1|EpiMap=1,|GTeX_Finemapped=1,|Exon=1|GTeX_Finemapped=1|ABC=1,|Promoter=1|GTeX_Finemapped=1|ABC=1,|GTeX_Finemapped=1,|Promoter=1|GTeX_Finemapped=1|ABC=1,|Exon=1|GTeX_Finemapped=1|ABC=1,|Exon=1|GTeX_Finemapped=1|ABC=1			0	1	0.255415	NA	0.0180039	0.00692162	NA	TRUE	FALSE	FALSE	FALSE	FALSE	FALSE	FALSE	TRUE	FALSE
Lymph_Abs_Mean_INT	qt	Labs	Labs	lymphocyte (absolute count, mean, inv-norm transformed)	10_50210710-50417663	EUR,AFR	1	24	0.852752	rs17011726	0.110157	50264204	C,C	G,G	0.8062,0.8654	0.0262057,0.0221591	0.0035543,0.00779854	12.7775,2.34767	7.37295670033481,2.8414421160884	VSTM4	rs17011726,rs4453139,rs17011715,rs36116147,rs4264085,rs61850689,rs61850690,rs56157539,rs56027486,rs61850684,rs17011692,rs61850681,rs11813892,rs61848380,rs17700388,rs17011755,rs11594923,rs11813727,rs61848124	0.110157,0.0593578,0.057319,0.057319,0.057319,0.057319,0.057319,0.0565922,0.0443051,0.038898,0.0380746,0.0269617,0.0154958,0.0138226,0.0105966,0.0101718,0.0100474,0.00929929,0.00913272	0.739508	1,1,0.882,0.882,1,0.798,1,0.882,1,1,0.798,1,1,0.99,1,1,1,1,1	|GTeX_Finemapped=1|EpiMap=1,|GTeX_Finemapped=1,|GTeX_Finemapped=1,|GTeX_Finemapped=1,|GTeX_Finemapped=1,|GTeX_Finemapped=1,|GTeX_Finemapped=1,|GTeX_Finemapped=1,|EpiMap=1,|GTeX_Finemapped=1,|GTeX_Finemapped=1,|GTeX_Finemapped=1,|GTeX_Finemapped=1,|Promoter=1|EpiMap=1|Cicero=1,|GTeX_Finemapped=1,|EpiMap=1|ABC=1,|GTeX_Finemapped=1,|EpiMap=1,|GTeX_Finemapped=1|EpiMap=1	rs28505677,rs4272720,rs59889308,rs61848370,rs61848371	0.0542025,0.103567,0.0231179,0.0100329,0.0285853	0.219506	1	0.622817	NA	0.0684967	0.0366498	NA	TRUE	FALSE	FALSE	FALSE	FALSE	FALSE	FALSE	TRUE	FALSE
Lymph_Abs_Mean_INT	qt	Labs	Labs	lymphocyte (absolute count, mean, inv-norm transformed)	10_6061479-6124262	EUR,AFR	1	2	0.938891	rs61839660	0.87751	6094697	C,NA	T,NA	0.93042,NA	0.0513723,NA	0.00552168,NA	19.8678,NA	9.30374451253966,NA	IL2RA	rs61839660,rs12722496	0.87751,0.0760392	0.953549	1,1	|ABC=1|Cicero=1,|eQTLGen_Finemapped=1|EpiMap=1			0	1	0.502699	NA	0.0345358	0.0995934	NA	TRUE	FALSE	FALSE	FALSE	FALSE	FALSE	FALSE	TRUE	FALSE
Lymph_Abs_Mean_INT	qt	Labs	Labs	lymphocyte (absolute count, mean, inv-norm transformed)	10_63702584-63754024	EUR,AFR	1	3	0.989162	rs7896246	0.77946	63724390	G,G	A,A	0.672,0.96067	-0.0260641,-0.0111344	0.00299248,0.0136929	17.5168,0.380772	-8.70986606426776,-0.813151341206027	ARID5B	rs7896246,rs10821937,rs7090445	0.77946,0.147339,0.0468921	0.973691	1,1,1	|EpiMap=1,|EpiMap=1|ABC=1,|ABC=1			0	1	0.415949	NA	0.0330004	0.0516528	NA	TRUE	FALSE	FALSE	FALSE	FALSE	FALSE	FALSE	TRUE	FALSE
Lymph_Abs_Mean_INT	qt	Labs	Labs	lymphocyte (absolute count, mean, inv-norm transformed)	10_72332726-72409024	EUR,AFR	1	2	0.988542	rs35947132	0.905103	72360387	G,NA	A,NA	0.95427,NA	-0.0800521,NA	0.00672538,NA	31.9424,NA	-11.902985407516,NA	PRF1	rs35947132	0.905103	0.905103	1	|Exon=1	rs142239370	0.0948965	0.0948965	1	0.5	NA	0.0147473	0.0126332	NA	TRUE	FALSE	FALSE	FALSE	FALSE	FALSE	FALSE	TRUE	FALSE
Lymph_Abs_Mean_INT	qt	Labs	Labs	lymphocyte (absolute count, mean, inv-norm transformed)	10_72332726-72409024	EUR,AFR	2	5	0.949765	rs1641662	0.434458	72365040	C,C	T,T	0.6103,0.5287	0.0194992,0.0056395	0.00288082,0.00533201	10.8861,0.537293	6.76862837664276,1.05766868404223	PRF1	rs1641662,rs1641661	0.434458,0.209994	0.644452	1,1	|ABC=1,|ABC=1	rs61858609,rs72813243,rs826444	0.092079,0.0853728,0.134208	0.31166	0.995967	0.323571	NA	0.0147473	0.0126332	NA	TRUE	FALSE	FALSE	FALSE	FALSE	FALSE	FALSE	TRUE	FALSE
Lymph_Abs_Mean_INT	qt	Labs	Labs	lymphocyte (absolute count, mean, inv-norm transformed)	10_73258791-73758791	EUR,AFR	1	1	1	rs748113	1	73508791	T,T	C,C	0.5606,0.8707	0.0257198,0.0146613	0.00283072,0.00793251	18.9881,1.19	9.08595692968573,1.84825483989305	C10orf54	rs748113	1	1	0.992	|Exon=1|eQTLGen_Finemapped=1|EpiMap=1|ABC=1			0	1	0.599394	NA	0.172135	0.126903	NA	FALSE	FALSE	FALSE	FALSE	FALSE	FALSE	FALSE	FALSE	FALSE
Lymph_Abs_Mean_INT	qt	Labs	Labs	lymphocyte (absolute count, mean, inv-norm transformed)	10_73258791-73758791	EUR,AFR	2	1	1	rs1227067	0.998552	73487017	T,T	C,C	0.6382,0.5825	-0.0187803,0.0140043	0.00292375,0.00539719	9.87517,2.02382	-6.42336041043181,2.59473911424278	C10orf105	rs1227067	0.998552	0.998552	0.833	|GTeX_Finemapped=1|ABC=1|Cicero=1			0	0.999735	0.773264	NA	0.172135	0.126903	NA	FALSE	FALSE	FALSE	FALSE	FALSE	FALSE	FALSE	FALSE	FALSE
Lymph_Abs_Mean_INT	qt	Labs	Labs	lymphocyte (absolute count, mean, inv-norm transformed)	10_82059970-82284512	EUR,AFR	1	15	0.788209	rs7086627	0.293624	82220597	T,T	C,C	0.7435,0.91452	0.0228506,0.00939669	0.00321713,0.00951953	11.9127,0.489997	7.10279037527237,0.987096001588314	FAM213A	rs7086627,rs4387297,rs3802637,rs6585986,rs7082705,rs10749595,rs4934139,rs3802638,rs7081903,rs10887838,rs7078075	0.293624,0.0501259,0.0392633,0.0390853,0.0390853,0.0382172,0.0372775,0.0337677,0.0288836,0.0277634,0.0265886	0.653682	0.882,1,1,1,1,1,1,1,1,1,1	|GTeX_Finemapped=1,|GTeX_Finemapped=1,|GTeX_Finemapped=1,|GTeX_Finemapped=1|ABC=1,|GTeX_Finemapped=1,|GTeX_Finemapped=1|EpiMap=1|ABC=1,|GTeX_Finemapped=1|EpiMap=1,|GTeX_Finemapped=1,|GTeX_Finemapped=1,|GTeX_Finemapped=1,|GTeX_Finemapped=1	rs1815651,rs1993484,rs4934169,rs7098414	0.0265735,0.0457064,0.0718517,0.158071	0.302203	1	0.250287	NA	0.0303415	0.024438	NA	TRUE	FALSE	FALSE	FALSE	FALSE	FALSE	FALSE	TRUE	FALSE
Lymph_Abs_Mean_INT	qt	Labs	Labs	lymphocyte (absolute count, mean, inv-norm transformed)	10_90740501-90769886	EUR,AFR	1	2	0.995891	rs78959422	0.793925	90748206	A,A	T,T	0.8549,0.9826	0.0297706,0.0177359	0.00398898,0.0203555	13.0735,0.416139	7.46321114670918,0.871307509027044	ACTA2	rs78959422,rs12765241	0.793925,0.205823	0.999748	1,1	|EpiMap=1,|ABC=1			0	0.999965	0.283887	NA	0.0287992	0.00876178	NA	TRUE	FALSE	FALSE	FALSE	FALSE	FALSE	FALSE	TRUE	FALSE
Lymph_Abs_Mean_INT	qt	Labs	Labs	lymphocyte (absolute count, mean, inv-norm transformed)	10_90740501-90769886	EUR,AFR	2	32	0.581859	rs11591675	0.069096	90758917	A,T	T,A	0.5358,0.6513	-0.0183497,0.00134946	0.00281708,0.00558506	10.1349,0.0920114	-6.51373052948443,0.241619606593304	FAS	rs11591675,rs6586166,rs6586167,rs6586163,rs6586164,rs2148287,rs4406737,rs7069750,rs1926194,rs2182408,rs2147420,rs1926192,rs4244983,rs1926193,rs4406738,rs1800682	0.069096,0.0491902,0.0488555,0.0211396,0.0211396,0.0206265,0.0206265,0.0204767,0.0203595,0.0201961,0.0201015,0.0200963,0.0196438,0.0193878,0.0193499,0.0098199	0.420105	1,1,1,0.434,0.434,1,1,1,1,1,1,1,1,1,1,0.807	|ABC=1,|GTeX_Finemapped=1,|GTeX_Finemapped=1,|Promoter=0.500|GTeX_Finemapped=1,|Promoter=0.500|GTeX_Finemapped=1,|GTeX_Finemapped=1|ABC=1,|GTeX_Finemapped=1|ABC=1,|ABC=1,|GTeX_Finemapped=1,|GTeX_Finemapped=1,|GTeX_Finemapped=1|ABC=1,|GTeX_Finemapped=1,|GTeX_Finemapped=1|ABC=1,|GTeX_Finemapped=1,|GTeX_Finemapped=1,|Promoter=1|GTeX_Finemapped=1|ABC=1	rs10887877,rs1324551,rs1926195,rs1926196,rs1926199,rs1926200,rs1926201,rs2031610,rs3824729,rs6586165,rs7069061,rs7069841,rs7072828,rs7082720,rs7097572,rs7910660	0.0513258,0.0302237,0.0506519,0.0513258,0.0151356,0.0161532,0.0183364,0.00479883,0.0513258,0.050763,0.051192,0.012938,0.0522781,0.0127088,0.0513258,0.0101688	0.530652	0.974027	0.489057	NA	0.0287992	0.00876178	NA	TRUE	FALSE	FALSE	FALSE	FALSE	FALSE	FALSE	TRUE	FALSE
Lymph_Abs_Mean_INT	qt	Labs	Labs	lymphocyte (absolute count, mean, inv-norm transformed)	10_96383524-96757459	EUR,AFR	1	75	0.938853	rs79800397	0.0320328	96714425	C,C	A,A	0.92744,0.990923	0.0375349,-0.0147067	0.00541578,0.0280642	11.3779,0.221667	6.93065449482808,-0.524037742034336	C10orf129	rs79800397,rs78831378,rs9332230,rs61189394,rs112141160,rs112516242,rs112841731,rs112889338,rs116872603,rs74505001,rs74581188,rs75684697,rs76887530,rs77224917,rs79871958,rs9332108,rs76905088,rs111575354,rs113465546,rs111598382,rs1581735,rs74398604,rs78264032,rs78835984,rs76074552,rs78144779,rs9332188,rs113003580,rs113284703,rs111767681,rs114628972,rs113615867,rs139222355,rs115725003,rs112852699,rs56181789,rs113977011,rs78909326,rs111540198,rs111621109,rs145436016,rs150634872,rs57829647,rs60378628,rs74627839,rs75075655,rs77122985,rs1072752,rs9332214,rs74150717,rs9332141,rs9332147,rs9332157,rs77467078,rs9332177,rs9332187,rs61604699,rs9332093,rs75794524,rs78441737,rs111309918,rs74803483,rs74996264,rs9332137	0.0320328,0.0242162,0.0229311,0.0175012,0.0166371,0.0166371,0.0166371,0.0166371,0.0166371,0.0166371,0.0166371,0.0166371,0.0166371,0.0166371,0.0166371,0.0165591,0.0165564,0.0163886,0.0154213,0.0153908,0.015051,0.015051,0.015051,0.015051,0.0149819,0.0148248,0.0148248,0.0144396,0.0144396,0.0125816,0.0121354,0.0114555,0.010772,0.010096,0.00974635,0.00974635,0.00973681,0.00964759,0.009641,0.009641,0.009641,0.009641,0.009641,0.009641,0.009641,0.009641,0.009641,0.00953378,0.00871847,0.00849801,0.00786485,0.00786485,0.00786485,0.00779312,0.00779312,0.00779312,0.00758042,0.00758042,0.0075757,0.00757082,0.00732502,0.00732502,0.00732502,0.00732502	0.809739	1,1,1,1,1,1,1,1,1,1,1,1,1,1,1,1,1,1,1,1,1,1,1,1,1,1,1,1,1,1,1,1,1,1,1,1,1,1,1,1,1,1,1,1,1,1,1,1,1,1,1,1,1,1,1,1,1,0.882,1,1,1,1,1,1	|GTeX_Finemapped=1,|GTeX_Finemapped=1,|GTeX_Finemapped=1,|GTeX_Finemapped=1,|GTeX_Finemapped=1,|GTeX_Finemapped=1,|GTeX_Finemapped=1,|GTeX_Finemapped=1,|GTeX_Finemapped=1,|GTeX_Finemapped=1,|GTeX_Finemapped=1,|GTeX_Finemapped=1,|GTeX_Finemapped=1,|GTeX_Finemapped=1,|GTeX_Finemapped=1,|GTeX_Finemapped=1,|GTeX_Finemapped=1,|GTeX_Finemapped=1,|GTeX_Finemapped=1,|GTeX_Finemapped=1,|GTeX_Finemapped=1,|GTeX_Finemapped=1,|GTeX_Finemapped=1,|GTeX_Finemapped=1,|GTeX_Finemapped=1,|GTeX_Finemapped=1,|GTeX_Finemapped=1,|GTeX_Finemapped=1,|GTeX_Finemapped=1,|GTeX_Finemapped=1,|GTeX_Finemapped=1,|GTeX_Finemapped=1,|GTeX_Finemapped=1,|GTeX_Finemapped=1,|GTeX_Finemapped=1,|GTeX_Finemapped=1,|GTeX_Finemapped=1,|GTeX_Finemapped=1,|GTeX_Finemapped=1,|GTeX_Finemapped=1,|GTeX_Finemapped=1,|GTeX_Finemapped=1,|GTeX_Finemapped=1,|GTeX_Finemapped=1,|GTeX_Finemapped=1,|GTeX_Finemapped=1,|GTeX_Finemapped=1,|GTeX_Finemapped=1,|GTeX_Finemapped=1,|GTeX_Finemapped=1,|GTeX_Finemapped=1,|GTeX_Finemapped=1,|GTeX_Finemapped=1,|GTeX_Finemapped=1,|GTeX_Finemapped=1,|GTeX_Finemapped=1,|GTeX_Finemapped=1,|GTeX_Finemapped=1,|GTeX_Finemapped=1,|GTeX_Finemapped=1,|GTeX_Finemapped=1,|GTeX_Finemapped=1,|GTeX_Finemapped=1,|GTeX_Finemapped=1	rs1057910,rs1057911,rs112038911,rs112428369,rs113535483,rs147235175,rs191991016,rs28371676,rs75645849,rs76541158,rs9332098	0.0188835,0.0230102,0.00682476,0.011017,0.00896313,0.016736,0.00742079,0.0156046,0.00758042,0.0134918,0.0140716	0.143604	1	0.383918	NA	0.00542744	0.0291499	NA	TRUE	FALSE	FALSE	FALSE	FALSE	FALSE	FALSE	TRUE	FALSE
Lymph_Abs_Mean_INT	qt	Labs	Labs	lymphocyte (absolute count, mean, inv-norm transformed)	11_100499339-100529457	EUR,AFR	1	1	1	rs7127313	0.999791	100508897	C,T	T,C	0.663,0.8238	-0.0308878,0.0169371	0.00297222,0.00698603	24.5699,1.81439	-10.3921647791886,2.42442417224089	ARHGAP42	rs7127313	0.999791	0.999791	1	|ABC=1			0	1	0.743782	NA	0.0281124	0.000776078	NA	TRUE	FALSE	FALSE	FALSE	FALSE	FALSE	FALSE	TRUE	FALSE
Lymph_Abs_Mean_INT	qt	Labs	Labs	lymphocyte (absolute count, mean, inv-norm transformed)	11_100499339-100529457	EUR,AFR	2	3	0.988333	rs11224336	0.529243	100503532	G,G	A,A	0.90755,0.994705	0.0474262,0.0869264	0.00485025,0.0366745	21.8545,1.75012	9.77809391268491,2.37021363617773	ARHGAP42	rs11224336,rs76578189,rs11224340	0.529243,0.246538,0.22422	1	1,1,1	|ABC=1,|ABC=1,|EpiMap=1|ABC=1			0	1	0.711827	NA	0.0281124	0.000776078	NA	TRUE	FALSE	FALSE	FALSE	FALSE	FALSE	FALSE	TRUE	FALSE
Lymph_Abs_Mean_INT	qt	Labs	Labs	lymphocyte (absolute count, mean, inv-norm transformed)	11_122500846-122553139	EUR,AFR	1	10	0.952117	rs7930518	0.500377	122523596	G,A	A,G	0.6213,0.6248	-0.0326124,0.0240148	0.00289637,0.00549721	28.6833,4.90281	-11.2597492723651,4.36854331560919	UBASH3B	rs7930518,rs7115089,rs7932607,rs6589940,rs7932357,rs7101940,rs60494825,rs61911532,rs7118212,rs7117842	0.500377,0.117954,0.0686537,0.0508764,0.0465006,0.040341,0.0392703,0.0383432,0.037847,0.016133	0.956296	1,1,1,1,1,1,1,1,1,1	|Cicero=1,|EpiMap=1|ABC=1,|ABC=1,|EpiMap=1|ABC=1,|EpiMap=1|ABC=1,|ABC=1,|EpiMap=1|ABC=1,|ABC=1,|ABC=1,|ABC=1			0	1	0.992161	NA	0.0165811	0.00825296	NA	TRUE	TRUE	FALSE	TRUE	FALSE	FALSE	FALSE	TRUE	TRUE
Lymph_Abs_Mean_INT	qt	Labs	Labs	lymphocyte (absolute count, mean, inv-norm transformed)	11_123343261-123390447	EUR,AFR	1	2	0.996429	rs735665	0.636996	123361397	G,G	A,A	0.834,0.97958	-0.0294532,-0.0272047	0.00377586,0.018819	14.2096,0.82889	-7.80039514176903,-1.44559753440672	GRAMD1B	rs735665,rs35923643	0.636996,0.333261	0.970257	1,0.97	|GTeX_Finemapped=1|eQTLGen_Finemapped=1|EpiMap=1,|GTeX_Finemapped=1|eQTLGen_Finemapped=1			0	1	0.400437	NA	0.0287858	0.0125022	NA	TRUE	FALSE	FALSE	FALSE	FALSE	FALSE	FALSE	TRUE	FALSE
Lymph_Abs_Mean_INT	qt	Labs	Labs	lymphocyte (absolute count, mean, inv-norm transformed)	11_128335578-128349430	EUR,AFR	1	3	0.98708	rs34658647	0.367163	128340977	T,T	G,G	0.7565,0.96974	0.0263383,0.0236308	0.0032734,0.0155375	15.0684,0.891813	8.04615995600904,1.52088817377313	ETS1	rs34658647,rs9787784,rs9787971	0.367163,0.306384,0.281381	0.954928	1,1,1	|ABC=1,|EpiMap=1|ABC=1,|EpiMap=1|ABC=1			0	1	0.529036	NA	0.0306838	0.000778787	NA	TRUE	FALSE	FALSE	FALSE	FALSE	FALSE	FALSE	TRUE	FALSE
Lymph_Abs_Mean_INT	qt	Labs	Labs	lymphocyte (absolute count, mean, inv-norm transformed)	11_47374928-48096692	EUR,AFR	1	3	0.98283	rs2869532	0.874756	47694931	A,G	G,A	0.7903,0.5545	0.0412961,-0.00642438	0.0034511,0.00535512	32.2716,0.637767	11.9660687896613,-1.19967059561691	PTPRJ	rs2869532	0.874756	0.874756	1	|eQTLGen_Finemapped=1	rs6485774,rs7101582	0.0688594,0.0260288	0.0948882	1	0.432409	NA	0.0579911	0.0806043	NA	TRUE	FALSE	FALSE	FALSE	FALSE	FALSE	FALSE	TRUE	FALSE
Lymph_Abs_Mean_INT	qt	Labs	Labs	lymphocyte (absolute count, mean, inv-norm transformed)	11_47374928-48096692	EUR,AFR	2	2	0.762425	rs76516661	0.766211	47543321	A,NA	C,NA	0.97913,NA	-0.0567818,NA	0.00982814,NA	8.12016,NA	-5.77747162738829,NA	CKAP5	rs76516661	0.766211	0.766211	1	|EpiMap=1	rs74546644	0.224369	0.224369	0.974937	0.495607	NA	0.0579911	0.0806043	NA	TRUE	FALSE	FALSE	FALSE	FALSE	FALSE	FALSE	TRUE	FALSE
Lymph_Abs_Mean_INT	qt	Labs	Labs	lymphocyte (absolute count, mean, inv-norm transformed)	11_4998232-5498232	EUR,AFR	1	1	1	rs334	1	5248232	NA,T	NA,A	NA,0.90015	NA,0.152383	NA,0.00887795	NA,65.3077	NA,17.164210206185	HBB	rs334	1	1	0.981	|Exon=1			0	0.5	1	NA	0.0892222	0.13737	NA	FALSE	FALSE	FALSE	FALSE	FALSE	FALSE	FALSE	FALSE	FALSE
Lymph_Abs_Mean_INT	qt	Labs	Labs	lymphocyte (absolute count, mean, inv-norm transformed)	11_4998232-5498232	EUR,AFR	2	1	1	rs16908114	0.993565	5013466	NA,A	NA,G	NA,0.92436	NA,-0.0524252	NA,0.0100658	NA,6.71982	NA,-5.20824971686304	MMP26	rs16908114	0.993565	0.993565	1	|Exon=1			0	0.499905	0.999188	NA	0.0892222	0.13737	NA	FALSE	FALSE	FALSE	FALSE	FALSE	FALSE	FALSE	FALSE	FALSE
Lymph_Abs_Mean_INT	qt	Labs	Labs	lymphocyte (absolute count, mean, inv-norm transformed)	11_55150341-56147425	EUR,AFR	1	24	0.932553	rs11231429	0.118504	55650340	G,G	A,A	0.8807,0.98033	0.0290073,0.020262	0.0043343,0.0191671	10.6588,0.536921	6.56883829885821,1.13647737292377	OR5W2	rs10501340,rs17148897,rs12419022	0.0598539,0.0427438,0.0386538	0.141252	1,1,1	|Promoter=1,|Promoter=1,|Exon=1	rs10897138,rs11227212,rs11227321,rs11227598,rs11227638,rs11230983,rs11231429,rs12221615,rs12223785,rs1459102,rs1531759,rs17148297,rs17150102,rs4489763,rs57873399,rs61742348,rs61751933,rs7928704,rs7942390,rs79804453,rs971758	0.033725,0.0376662,0.0410703,0.0294177,0.0281382,0.0367125,0.118504,0.0279608,0.0270859,0.0357835,0.0394534,0.0534517,0.0410791,0.0336597,0.0270867,0.0407243,0.0396069,0.0270747,0.0268855,0.0469859,0.0255272	0.817599	1	0.34375	NA	0.00858749	0.0288211	NA	TRUE	FALSE	FALSE	FALSE	FALSE	FALSE	FALSE	TRUE	FALSE
Lymph_Abs_Mean_INT	qt	Labs	Labs	lymphocyte (absolute count, mean, inv-norm transformed)	11_8751889-9053536	EUR,AFR	1	31	0.706293	rs61876187	0.092047	8836770	C,C	T,T	0.5905,0.96445	0.0218265,-0.0155785	0.00285704,0.0143742	13.6616,0.555234	7.63955002380086,-1.08378205395779	AKIP1	rs61876187,rs4554887,rs978636,rs11042082,rs11603841,rs10769967,rs2568090,rs7943377,rs4929914,rs2653606,rs11042069,rs11042060,rs10769957	0.092047,0.0692852,0.0666659,0.0611126,0.0506685,0.0332029,0.0266293,0.0260966,0.0233095,0.0220339,0.00975766,0.00855292,0.00816948	0.497531	1,1,0.828,1,1,0.798,0.798,1,1,0.798,0.798,0.798,0.769	|GTeX_Finemapped=1,|GTeX_Finemapped=1,|EpiMap=1|ABC=0.500,|GTeX_Finemapped=1,|GTeX_Finemapped=1,|GTeX_Finemapped=1,|GTeX_Finemapped=1,|GTeX_Finemapped=1|EpiMap=1|ABC=1,|GTeX_Finemapped=1,|GTeX_Finemapped=1,|GTeX_Finemapped=1,|GTeX_Finemapped=1,|GTeX_Finemapped=1|ABC=0.500	rs10769958,rs10840130,rs10840134,rs11042067,rs11042079,rs12224436,rs12794444,rs2316865,rs3763918,rs4579928,rs4910062,rs4929911,rs4929912,rs6484484,rs6486060,rs7119939,rs7944560,rs7945705	0.0702763,0.0473913,0.0060624,0.0714551,0.050009,0.00694157,0.08842,0.00836722,0.00963836,0.0310264,0.00648477,0.00724329,0.00485904,0.0159163,0.00468902,0.00748863,0.0110299,0.00667321	0.453972	1	0.295865	NA	0.0788898	0.0399305	NA	TRUE	FALSE	FALSE	FALSE	FALSE	FALSE	FALSE	TRUE	FALSE
Lymph_Abs_Mean_INT	qt	Labs	Labs	lymphocyte (absolute count, mean, inv-norm transformed)	12_101861492-101898230	EUR,AFR	1	2	0.997859	rs10860738	0.786169	101867997	A,A	G,G	0.6481,0.7239	0.0194225,0.0101675	0.00294186,0.00595349	10.3922,1.05715	6.60211566831868,1.70782179864248	SPIC	rs10860738,rs7309447	0.786169,0.212582	0.998751	1,1	|EpiMap=1,|Promoter=1			0	1	0.492081	NA	0.00580063	0.0107706	NA	TRUE	FALSE	FALSE	FALSE	FALSE	FALSE	FALSE	TRUE	FALSE
Lymph_Abs_Mean_INT	qt	Labs	Labs	lymphocyte (absolute count, mean, inv-norm transformed)	12_101861492-101898230	EUR,AFR	2	5	1	rs144471276	0.27294	101894665	T,NA	G,NA	0.9831,NA	-0.052543,NA	0.0108996,NA	5.84435,NA	-4.82063561965577,NA	SPIC	rs144471276,rs139502057,rs117486372,rs148412838,rs547157633	0.27294,0.243465,0.168386,0.163244,0.151958	0.999993	1,1,1,1,1	|GTeX_Finemapped=1,|ABC=1,|GTeX_Finemapped=1,|GTeX_Finemapped=1,|GTeX_Finemapped=1			0	0.999953	0.499992	NA	0.00580063	0.0107706	NA	TRUE	FALSE	FALSE	FALSE	FALSE	FALSE	FALSE	TRUE	FALSE
Lymph_Abs_Mean_INT	qt	Labs	Labs	lymphocyte (absolute count, mean, inv-norm transformed)	12_10525878-10684743	EUR,AFR	1	15	0.984989	rs61917716	0.165086	10597582	C,C	A,A	0.8479,0.9062	-0.0292805,-0.0292058	0.00391215,0.00912916	13.1437,2.86069	-7.48450340605549,-3.19917714225624	KLRC1	rs61917716,rs2734442,rs1851073,rs34714595,rs10734834,rs10772289	0.165086,0.159368,0.129625,0.0315055,0.0126225,0.0124103	0.510617	1,1,1,0.769,1,1	|GTeX_Finemapped=1|eQTLGen_Finemapped=1,|GTeX_Finemapped=1|eQTLGen_Finemapped=1,|GTeX_Finemapped=1|eQTLGen_Finemapped=1,|eQTLGen_Finemapped=1,|GTeX_Finemapped=1,|GTeX_Finemapped=1	rs10772280,rs2682487,rs2859659,rs34992608,rs35320802,rs71451787,rs7298732,rs76459799,rs77926410	0.0139118,0.0133723,0.0142942,0.0567706,0.0392679,0.035023,0.0580066,0.0499887,0.163403	0.444038	1	0.805647	NA	0.0144804	0.0155867	NA	TRUE	TRUE	FALSE	TRUE	FALSE	FALSE	FALSE	TRUE	TRUE
Lymph_Abs_Mean_INT	qt	Labs	Labs	lymphocyte (absolute count, mean, inv-norm transformed)	12_111600134-112273499	EUR,AFR	1	2	1	rs7137828	0.718774	111932800	T,T	C,C	0.5358,0.98109	-0.0883426,-0.139397	0.00281708,0.0195409	215.143,12.0098	-31.3596347991537,-7.13360183000783	TRAFD1	rs7137828	0.718774	0.718774	1	|eQTLGen_Finemapped=1	rs3184504	0.270561	0.270561	1	1	NA	0.134926	0.057419	NA	FALSE	TRUE	FALSE	FALSE	FALSE	FALSE	FALSE	TRUE	FALSE
Lymph_Abs_Mean_INT	qt	Labs	Labs	lymphocyte (absolute count, mean, inv-norm transformed)	12_111600134-112273499	EUR,AFR	2	1	1	rs4098854	1	112036797	T,T	C,C	0.7167,0.5734	0.0559765,0.0108517	0.00311789,0.00538152	71.3449,1.35902	17.9533274105244,2.01647489928496	ATXN2	rs4098854	1	1	0.802	|Exon=1|ABC=1			0	1	0.534966	NA	0.134926	0.057419	NA	FALSE	FALSE	FALSE	FALSE	FALSE	FALSE	FALSE	FALSE	FALSE
Lymph_Abs_Mean_INT	qt	Labs	Labs	lymphocyte (absolute count, mean, inv-norm transformed)	12_111600134-112273499	EUR,AFR	3	2	1	rs695871	0.725787	112037000	C,G	G,C	0.7893,0.7821	0.0608133,-0.000994939	0.00344508,0.0064474	69.0093,0.056822	17.6522170747849,-0.15431631355275	ATXN2	rs695871,rs695872	0.725787,0.225064	0.950851	1,1	|Exon=1|ABC=1,|Exon=1|ABC=1			0	1	0.180398	NA	0.134926	0.057419	NA	FALSE	FALSE	FALSE	FALSE	FALSE	FALSE	FALSE	FALSE	FALSE
Lymph_Abs_Mean_INT	qt	Labs	Labs	lymphocyte (absolute count, mean, inv-norm transformed)	12_111600134-112273499	EUR,AFR	4	1	1	rs527760788	0.988001	112151149	C,NA	T,NA	0.993042,NA	-0.0986372,NA	0.0169016,NA	8.27186,NA	-5.83596819236049,NA	ACAD10	rs527760788	0.988001	0.988001	1	|Promoter=1			0	0.98739	0.496316	NA	0.134926	0.057419	NA	FALSE	FALSE	FALSE	FALSE	FALSE	FALSE	FALSE	FALSE	FALSE
Lymph_Abs_Mean_INT	qt	Labs	Labs	lymphocyte (absolute count, mean, inv-norm transformed)	12_124399155-124496316	EUR,AFR	1	20	0.826961	rs4930722	0.129541	124423275	C,C	G,G	0.6521,0.6611	0.0230432,0.0123753	0.00294964,0.00562309	14.2504,1.55673	7.81220759143489,2.20080062741304	CCDC92	rs4930722,rs6488914,rs11057400,rs11831913,rs9300261,rs2178663,rs7955815,rs1882491,rs3186071,rs34180676,rs11057407,rs11057401,rs12311114,rs76283024,rs7311233,rs34854841,rs12824567,rs77112003	0.129541,0.0959733,0.0954772,0.0878113,0.0757502,0.0656503,0.0305657,0.0296082,0.0279371,0.0273151,0.0265204,0.0246836,0.023913,0.0238533,0.0184834,0.016441,0.013091,0.0116346	0.82425	0.882,1,1,1,1,0.882,0.904,1,1,1,1,0.974,1,0.798,0.817,1,1,1	|GTeX_Finemapped=1,|GTeX_Finemapped=1,|GTeX_Finemapped=1,|GTeX_Finemapped=1,|EpiMap=1|ABC=1,|GTeX_Finemapped=1,|GTeX_Finemapped=1|EpiMap=1,|GTeX_Finemapped=1,|Exon=1|GTeX_Finemapped=1|EpiMap=1,|Promoter=1|GTeX_Finemapped=1|EpiMap=1,|GTeX_Finemapped=1,|Exon=1|GTeX_Finemapped=1,|GTeX_Finemapped=1,|GTeX_Finemapped=1,|GTeX_Finemapped=1|ABC=1,|GTeX_Finemapped=1,|GTeX_Finemapped=1,|GTeX_Finemapped=1|EpiMap=1	rs4575361,rs4930721	0.0194059,0.107302	0.126708	1	0.768582	NA	0.0451946	0.0127552	NA	TRUE	FALSE	FALSE	FALSE	FALSE	FALSE	FALSE	TRUE	FALSE
Lymph_Abs_Mean_INT	qt	Labs	Labs	lymphocyte (absolute count, mean, inv-norm transformed)	12_125303254-125316743	EUR,AFR	1	1	1	rs10846744	0.994737	125312425	G,C	C,G	0.83,0.6967	0.024683,-0.0219617	0.00374015,0.00579009	10.3844,3.82725	6.59946793577798,-3.79298076541125	BRI3BP	rs10846744	0.994737	0.994737	0.655	|EpiMap=1			0	1	0.991881	NA	0.182614	0.0583515	NA	FALSE	TRUE	FALSE	FALSE	FALSE	FALSE	FALSE	TRUE	FALSE
Lymph_Abs_Mean_INT	qt	Labs	Labs	lymphocyte (absolute count, mean, inv-norm transformed)	12_12877983-12890626	EUR,AFR	1	4	0.990394	rs7956514	0.441793	12879254	T,T	G,G	0.7137,0.96823	-0.0395383,-0.0324566	0.00310802,0.0151756	36.3468,1.48869	-12.7213788843058,-2.13873586546825	APOLD1	rs7956514,rs11055030,rs77216612	0.441793,0.182701,0.156536	0.78103	0.99,0.794,0.99	|Exon=1,|Promoter=1,|Promoter=1	rs72656645	0.186036	0.186036	1	0.998972	NA	0.0184745	0.016846	NA	TRUE	TRUE	FALSE	TRUE	FALSE	FALSE	FALSE	TRUE	TRUE
Lymph_Abs_Mean_INT	qt	Labs	Labs	lymphocyte (absolute count, mean, inv-norm transformed)	12_12877983-12890626	EUR,AFR	2	2	1	rs16908381	0.516758	12885278	A,A	G,G	0.8668,0.97958	-0.0223992,0.00511582	0.00413467,0.018819	7.21845,0.10472	-5.41740937003437,0.271843349806047	GPR19	rs16908381,rs11611726	0.516758,0.469271	0.986029	0.798,1	|GTeX_Finemapped=1,|GTeX_Finemapped=1			0	0.914228	0.883409	NA	0.0184745	0.016846	NA	TRUE	TRUE	FALSE	TRUE	FALSE	FALSE	FALSE	TRUE	TRUE
Lymph_Abs_Mean_INT	qt	Labs	Labs	lymphocyte (absolute count, mean, inv-norm transformed)	12_57975953-58213485	EUR,AFR	1	6	0.997222	rs10876994	0.282078	58064737	A,A	C,C	0.7435,0.9584	-0.0307042,0.00427133	0.00321713,0.0133298	20.8618,0.125728	-9.54397242262514,0.320434665186274	METTL21B	rs10876994,rs73123375,rs59789656,rs11559931,rs11536137	0.282078,0.23444,0.233794,0.0668567,0.0578374	0.875006	1,1,1,1,1	|GTeX_Finemapped=1,|GTeX_Finemapped=1,|GTeX_Finemapped=1,|GTeX_Finemapped=1,|GTeX_Finemapped=1	rs11533604	0.0847867	0.0847867	1	0.302409	NA	0.126307	0.0834331	NA	FALSE	FALSE	FALSE	FALSE	FALSE	FALSE	FALSE	FALSE	FALSE
Lymph_Abs_Mean_INT	qt	Labs	Labs	lymphocyte (absolute count, mean, inv-norm transformed)	12_6499533-6514963	EUR,AFR	1	1	1	rs10466905	0.999997	6502832	G,G	A,A	0.7903,0.8048	-0.0549114,-0.0468391	0.0034511,0.00671522	56.2764,11.5147	-15.9112746660485,-6.97506559725519	LTBR	rs10466905	0.999997	0.999997	0.945	|GTeX_Finemapped=1|eQTLGen_Finemapped=1			0	1	1	NA	0.0573911	0.0287011	NA	TRUE	TRUE	FALSE	TRUE	FALSE	FALSE	FALSE	TRUE	TRUE
Lymph_Abs_Mean_INT	qt	Labs	Labs	lymphocyte (absolute count, mean, inv-norm transformed)	12_6499533-6514963	EUR,AFR	2	1	1	rs2286599	0.999937	6499533	G,G	A,A	0.8439,0.93116	-0.0601277,-0.039371	0.00387085,0.0105126	53.6863,3.74398	-15.5334616427916,-3.74512489774176	LTBR	rs2286599	0.999937	0.999937	1	|GTeX_Finemapped=1			0	1	0.16245	NA	0.0573911	0.0287011	NA	TRUE	FALSE	FALSE	FALSE	FALSE	FALSE	FALSE	TRUE	FALSE
Lymph_Abs_Mean_INT	qt	Labs	Labs	lymphocyte (absolute count, mean, inv-norm transformed)	12_67641562-67808911	EUR,AFR	1	23	0.978949	rs775651	0.105486	67756680	T,C	C,T	0.5934,0.7579	-0.0194713,-0.00280883	0.00286019,0.00621356	11.0036,0.186263	-6.8076945937158,-0.452048423126195	CAND1	rs775651,rs775652,rs775655,rs2118533,rs1161087,rs1252386,rs1252388,rs1612693,rs1066389,rs1161089,rs1066390,rs1092600,rs1144939,rs1060350,rs1161090,rs1697232,rs1152877,rs4913538,rs7977430,rs1137465,rs11176683,rs775312,rs1152902	0.105486,0.104157,0.104027,0.0957039,0.0803414,0.0803414,0.0803188,0.0800809,0.0164868,0.01576,0.0156904,0.015668,0.0156665,0.0153861,0.0151608,0.0150022,0.0148025,0.0144025,0.0142723,0.0135485,0.0133041,0.0130905,0.0123015	0.950999	1,1,1,1,0.882,1,1,1,1,1,1,1,1,1,1,1,1,1,1,1,1,1,1	|GTeX_Finemapped=1,|GTeX_Finemapped=1,|GTeX_Finemapped=1,|GTeX_Finemapped=1,|GTeX_Finemapped=1,|GTeX_Finemapped=1,|GTeX_Finemapped=1,|GTeX_Finemapped=1,|GTeX_Finemapped=1,|GTeX_Finemapped=1,|GTeX_Finemapped=1,|GTeX_Finemapped=1,|GTeX_Finemapped=1,|Exon=1,|GTeX_Finemapped=1,|GTeX_Finemapped=1,|GTeX_Finemapped=1,|Promoter=1,|Exon=1,|Exon=1,|Exon=1,|GTeX_Finemapped=1,|GTeX_Finemapped=1|EpiMap=1			0	1	0.276718	NA	0.0139385	0.00339827	NA	TRUE	FALSE	FALSE	FALSE	FALSE	FALSE	FALSE	TRUE	FALSE
Lymph_Abs_Mean_INT	qt	Labs	Labs	lymphocyte (absolute count, mean, inv-norm transformed)	12_9823140-9910132	EUR,AFR	1	1	1	rs11052877	1	9905690	A,A	G,G	0.6203,0.7874	-0.0570931,-0.0427568	0.00289489,0.00650526	85.8556,10.306	-19.7220274345485,-6.57265043979795	CD69	rs11052877	1	1	1	|Exon=1|EpiMap=1|ABC=1|Cicero=1			0	1	1	NA	0.0641262	0.0401849	NA	TRUE	TRUE	FALSE	TRUE	FALSE	FALSE	FALSE	TRUE	TRUE
Lymph_Abs_Mean_INT	qt	Labs	Labs	lymphocyte (absolute count, mean, inv-norm transformed)	12_9823140-9910132	EUR,AFR	2	1	1	rs7304618	0.997483	9909483	T,NA	A,NA	0.9831,NA	0.0801214,NA	0.0108996,NA	12.7057,NA	7.35085691218026,NA	CD69	rs7304618	0.997483	0.997483	1	|Cicero=1			0	0.982627	0.494632	NA	0.0641262	0.0401849	NA	TRUE	FALSE	FALSE	FALSE	FALSE	FALSE	FALSE	TRUE	FALSE
Lymph_Abs_Mean_INT	qt	Labs	Labs	lymphocyte (absolute count, mean, inv-norm transformed)	12_9823140-9910132	EUR,AFR	3	17	0.772842	rs10772060	0.420282	9862082	A,G	G,A	0.8141,0.6596	0.0168488,-0.00651792	0.00361139,0.00561706	5.51158,0.609251	4.6654612213026,-1.16037927314289	CLEC2D	rs10772060,rs34623781	0.420282,0.296535	0.716817	1,0.798	|GTeX_Finemapped=1,|GTeX_Finemapped=1	rs10161013,rs10772093,rs10844656,rs11835594,rs12824727,rs13377908,rs13377939,rs16927874,rs35990903,rs56751889,rs57357049,rs59016059,rs71447600,rs7956709,rs7976474	0.010861,0.00930515,0.0324721,0.0220703,0.00997636,0.0113126,0.0113126,0.00956075,0.0208051,0.0202226,0.0201531,0.017216,0.0215483,0.0109634,0.0110312	0.238811	0.999425	0.155281	NA	0.0641262	0.0401849	NA	TRUE	FALSE	FALSE	FALSE	FALSE	FALSE	FALSE	TRUE	FALSE
Lymph_Abs_Mean_INT	qt	Labs	Labs	lymphocyte (absolute count, mean, inv-norm transformed)	13_114913677-114924360	EUR,AFR	1	1	1	rs9590390	0.999325	114920867	G,A	A,G	0.6909,0.5159	-0.0282551,0.0162114	0.00304016,0.00532591	19.8278,2.63161	-9.29395163412452,3.04387419239154	RASA3	rs9590390	0.999325	0.999325	1	|EpiMap=1|ABC=1			0	1	0.999987	NA	0.0116696	0.0632654	NA	TRUE	TRUE	FALSE	TRUE	FALSE	FALSE	FALSE	TRUE	TRUE
Lymph_Abs_Mean_INT	qt	Labs	Labs	lymphocyte (absolute count, mean, inv-norm transformed)	13_28604007-28761592	EUR,AFR	1	1	1	rs76428106	0.999672	28604007	T,NA	C,NA	0.98608,NA	-0.0815101,NA	0.0119916,NA	10.9721,NA	-6.79726641982721,NA	FLT3	rs76428106	0.999672	0.999672	1	|GTeX_Finemapped=1			0	1	0.5	NA	0.0250357	0.0361083	NA	TRUE	FALSE	FALSE	FALSE	FALSE	FALSE	FALSE	TRUE	FALSE
Lymph_Abs_Mean_INT	qt	Labs	Labs	lymphocyte (absolute count, mean, inv-norm transformed)	13_28604007-28761592	EUR,AFR	2	2	0.889924	rs12872889	0.93734	28674628	T,C	C,T	0.7316,0.6672	-0.0145701,0.0183516	0.00317048,0.00564839	5.36489,2.93623	-4.59555020060054,3.24899661673503	FLT3	rs12872889,rs9554263	0.93734,0.046411	0.983751	1,1	|Exon=1|ABC=1|Cicero=1,|ABC=1|Cicero=1			0	0.998495	0.962392	NA	0.0250357	0.0361083	NA	TRUE	TRUE	FALSE	TRUE	FALSE	FALSE	FALSE	TRUE	TRUE
Lymph_Abs_Mean_INT	qt	Labs	Labs	lymphocyte (absolute count, mean, inv-norm transformed)	13_41261019-41535409	EUR,AFR	1	2	0.939453	rs9532679	0.894445	41522338	A,NA	C,NA	0.8698,NA	0.0387534,NA	0.00417482,NA	19.7817,NA	9.28265170713947,NA	ELF1	rs9532679,rs56256111	0.894445,0.104482	0.998927	1,1	|GTeX_Finemapped=1,|GTeX_Finemapped=1			0	1	0.499338	NA	0.0297584	0.00916241	NA	TRUE	FALSE	FALSE	FALSE	FALSE	FALSE	FALSE	TRUE	FALSE
Lymph_Abs_Mean_INT	qt	Labs	Labs	lymphocyte (absolute count, mean, inv-norm transformed)	13_41261019-41535409	EUR,AFR	2	16	0.661285	rs9577109	0.240717	41271782	T,T	C,C	0.7087,0.5575	0.0213405,-0.00767801	0.00309208,0.00535877	11.289,0.818393	6.90166489870896,-1.4327933462343	MRPS31	rs9577109,rs4245402,rs9549271,rs7990957,rs7337330,rs9315785,rs9549281	0.240717,0.114487,0.108943,0.0890801,0.0856257,0.0306756,0.00564248	0.675171	0.962,1,1,1,1,1,1	|eQTLGen_Finemapped=1,|eQTLGen_Finemapped=1,|eQTLGen_Finemapped=1,|eQTLGen_Finemapped=1,|eQTLGen_Finemapped=1,|eQTLGen_Finemapped=1,|ABC=1	rs56302456,rs61963351,rs7997896,rs9532585,rs9549273,rs9577107,rs9577108,rs9577110,rs9577111	0.0055699,0.00557279,0.0334593,0.0165797,0.00600518,0.0295576,0.0320144,0.0373765,0.110815	0.27695	0.999515	0.233745	NA	0.0297584	0.00916241	NA	TRUE	FALSE	FALSE	FALSE	FALSE	FALSE	FALSE	TRUE	FALSE
Lymph_Abs_Mean_INT	qt	Labs	Labs	lymphocyte (absolute count, mean, inv-norm transformed)	13_48797661-49216022	EUR,AFR	1	31	0.851016	rs9526479	0.127772	49120334	G,A	A,G	0.7117,0.93722	-0.0206306,0.00803349	0.00310157,0.0109727	10.5379,0.333402	-6.6516635123502,0.732134296936944	RCBTB2	rs9526479,rs9316399,rs9316395,rs9535035,rs943278,rs9568047	0.127772,0.122771,0.0912556,0.0521733,0.0512729,0.00317541	0.44842	1,1,1,1,1,1	|ABC=1,|EpiMap=1,|Promoter=1|EpiMap=1,|EpiMap=1,|eQTLGen_Finemapped=1,|ABC=1	rs11839271,rs12100135,rs12430215,rs1359688,rs1886795,rs1951775,rs1981434,rs1981435,rs2407093,rs3092904,rs3803188,rs3809328,rs399413,rs4942765,rs7329065,rs7336379,rs9316382,rs9316394,rs9526465,rs9526475,rs9535018,rs9535032,rs9535033,rs9562819,rs9568043	0.00756819,0.022067,0.00914116,0.0141237,0.00388127,0.0133055,0.00308282,0.00346825,0.0231418,0.00492109,0.0544242,0.0190142,0.00437291,0.00599526,0.0429563,0.0264554,0.0456758,0.0986765,0.00875215,0.00371785,0.00441408,0.0194672,0.0138224,0.02789,0.0237896	0.504125	0.999999	0.286655	NA	0.131922	0.0340142	NA	FALSE	FALSE	FALSE	FALSE	FALSE	FALSE	FALSE	FALSE	FALSE
Lymph_Abs_Mean_INT	qt	Labs	Labs	lymphocyte (absolute count, mean, inv-norm transformed)	13_51289148-51332108	EUR,AFR	1	5	0.959779	rs2761843	0.302781	51293037	T,T	C,C	0.833,0.5961	-0.0345247,-0.00436212	0.0037668,0.00542435	19.3072,0.375412	-9.15019878546604,-0.871652460304836	DLEU7	rs2796881,rs2796882	0.279486,0.273265	0.552751	0.931,0.931	|Promoter=1|ABC=1,|Promoter=1|ABC=1	rs2761843,rs2812237,rs3118077	0.302781,0.0910679,0.0310931	0.424942	1	0.3849	NA	0.0498118	0.000540181	NA	TRUE	FALSE	FALSE	FALSE	FALSE	FALSE	FALSE	TRUE	FALSE
Lymph_Abs_Mean_INT	qt	Labs	Labs	lymphocyte (absolute count, mean, inv-norm transformed)	13_74674871-74708696	EUR,AFR	1	2	0.995539	rs3812849	0.515764	74701736	A,C	C,A	0.7336,0.8041	-0.0440325,0.0195891	0.00317802,0.00670613	42.9279,2.45739	-13.8553250136878,2.92107370420794	KLF12	rs3812849,rs9530279	0.515764,0.484236	1	1,1	|eQTLGen_Finemapped=1,|eQTLGen_Finemapped=1			0	1	1	NA	0.0123865	0.109886	NA	TRUE	FALSE	FALSE	FALSE	FALSE	FALSE	FALSE	TRUE	FALSE
Lymph_Abs_Mean_INT	qt	Labs	Labs	lymphocyte (absolute count, mean, inv-norm transformed)	13_74674871-74708696	EUR,AFR	2	6	0.988377	rs1360978	0.526607	74699684	C,T	T,C	0.8429,0.5461	-0.0521757,0.0201442	0.00386079,0.00534599	40.8898,3.78383	-13.5142548545764,3.76809533874923	KLF12	rs1360978,rs9600235,rs7335976,rs6562799,rs78116502,rs9600237	0.526607,0.204327,0.111504,0.0541761,0.0510421,0.0399466	0.987603	1,1,1,1,1,1	|GTeX_Finemapped=1,|eQTLGen_Finemapped=1|EpiMap=1|ABC=1|Cicero=1,|EpiMap=1,|GTeX_Finemapped=1,|eQTLGen_Finemapped=1,|EpiMap=1			0	1	0.832092	NA	0.0123865	0.109886	NA	TRUE	FALSE	FALSE	FALSE	FALSE	FALSE	FALSE	TRUE	FALSE
Lymph_Abs_Mean_INT	qt	Labs	Labs	lymphocyte (absolute count, mean, inv-norm transformed)	14_103238934-103283273	EUR,AFR	1	6	0.931234	rs1051750	0.382729	103243946	T,C	C,T	0.5716,0.8502	-0.0206999,0.0199621	0.00283911,0.00745809	12.5118,2.12854	-7.29098203310192,2.67657000652982	TRAF3	rs1051750,rs71421262,rs71421264,rs79589176,rs7158187,rs7158166	0.382729,0.288899,0.131465,0.100704,0.0368208,0.022916	0.963534	1,1,1,1,1,1	|Exon=1|ABC=1,|Promoter=1|GTeX_Finemapped=1|ABC=1,|Promoter=1|ABC=1,|Promoter=1|GTeX_Finemapped=1|eQTLGen_Finemapped=1|ABC=1,|GTeX_Finemapped=1|ABC=1,|GTeX_Finemapped=1|eQTLGen_Finemapped=1			0	1	0.799316	NA	0.00453541	0.0482515	NA	TRUE	FALSE	FALSE	FALSE	FALSE	FALSE	FALSE	TRUE	FALSE
Lymph_Abs_Mean_INT	qt	Labs	Labs	lymphocyte (absolute count, mean, inv-norm transformed)	14_35638937-35842260	EUR,AFR	1	2	0.811202	rs4982254	0.946838	35755737	C,C	T,T	0.7584,0.95234	-0.0274042,0.00903568	0.00328213,0.0124931	16.164,0.328341	-8.34951692955489,0.723253636007076	PSMA6	rs4982254,rs17114075	0.946838,0.0237308	0.970569	1,1	|ABC=1,|EpiMap=1			0	1	0.222619	NA	0.0316919	0.0555468	NA	TRUE	FALSE	FALSE	FALSE	FALSE	FALSE	FALSE	TRUE	FALSE
Lymph_Abs_Mean_INT	qt	Labs	Labs	lymphocyte (absolute count, mean, inv-norm transformed)	14_35638937-35842260	EUR,AFR	2	9	0.969605	rs12586305	0.527294	35654467	T,T	G,G	0.8449,0.96596	0.0279725,0.0290146	0.00388101,0.0146781	12.2443,1.3181	7.20753102929392,1.97672723308875	KIAA0391	rs12586305,rs147564021,rs78426265,rs118082811	0.527294,0.139248,0.0685105,0.0392154	0.774268	1,1,1,1	|GTeX_Finemapped=1,|GTeX_Finemapped=1,|GTeX_Finemapped=1,|GTeX_Finemapped=1	rs1048990,rs17103104,rs17113838,rs57275892,rs75359261	0.0477978,0.0307722,0.0532945,0.0233586,0.0418405	0.197064	0.99997	0.443388	NA	0.0316919	0.0555468	NA	TRUE	FALSE	FALSE	FALSE	FALSE	FALSE	FALSE	TRUE	FALSE
Lymph_Abs_Mean_INT	qt	Labs	Labs	lymphocyte (absolute count, mean, inv-norm transformed)	14_64901728-65059157	EUR,AFR	1	29	0.993039	rs10132969	0.0607	64953580	T,T	A,A	0.6839,0.95991	-0.02432,-0.0378841	0.00302165,0.0135678	15.0769,2.28108	-8.04858272797975,-2.79220654785595	ZBTB25	rs10132969,rs10143839,rs11849935,rs2123460,rs73265640,rs59577187,rs11845653,rs10134530,rs10150781,rs11626222,rs2123459,rs57525201,rs10145013,rs11848179,rs28469649,rs9323452,rs10136732,rs1453007,rs9323451,rs12050358,rs12050238,rs28666045,rs10133696,rs73265641,rs2198347,rs35115595,rs11627387	0.0607,0.0607,0.0384271,0.0380195,0.0373905,0.0370451,0.0366,0.0364054,0.0364054,0.0364054,0.0364054,0.0361059,0.0306508,0.030182,0.030182,0.030182,0.0299392,0.0291094,0.0282688,0.025966,0.0250547,0.0250547,0.0234832,0.0223535,0.022065,0.0219365,0.02181	0.886848	1,1,1,1,1,1,1,1,1,1,1,1,1,0.655,0.51,0.51,1,1,0.502,1,1,1,0.505,1,1,1,1	|Exon=1|eQTLGen_Finemapped=1,|Exon=1|eQTLGen_Finemapped=1,|Exon=1|eQTLGen_Finemapped=1,|Exon=1,|Exon=1|eQTLGen_Finemapped=1,|eQTLGen_Finemapped=1,|Exon=1|eQTLGen_Finemapped=1,|Exon=1|eQTLGen_Finemapped=1,|eQTLGen_Finemapped=1,|Exon=1|eQTLGen_Finemapped=1,|Exon=1|eQTLGen_Finemapped=1,|eQTLGen_Finemapped=1,|eQTLGen_Finemapped=1,|EpiMap=1,|Promoter=0.500|ABC=1|Cicero=1,|Promoter=0.500|ABC=1|Cicero=1,|Exon=1|eQTLGen_Finemapped=1,|ABC=1,|Exon=1|ABC=1,|EpiMap=1,|EpiMap=1,|eQTLGen_Finemapped=1,|Promoter=0.500|ABC=1,|Exon=1|eQTLGen_Finemapped=1,|Exon=1|ABC=1,|Exon=1|eQTLGen_Finemapped=1,|GTeX_Finemapped=1|eQTLGen_Finemapped=1	rs1966865,rs61985663	0.029318,0.0528444	0.0821624	1	0.874607	NA	0.0213022	0.0313132	NA	TRUE	TRUE	FALSE	TRUE	FALSE	FALSE	FALSE	TRUE	TRUE
Lymph_Abs_Mean_INT	qt	Labs	Labs	lymphocyte (absolute count, mean, inv-norm transformed)	14_75985383-76011496	EUR,AFR	1	7	0.976927	rs175717	0.222177	75985604	T,A	A,T	0.7744,0.5386	0.0222223,-0.0140333	0.00336125,0.00533915	10.4192,2.06653	6.61132019338044,-2.62837717614227	BATF	rs175717,rs2859481,rs2540112,rs1024775,rs1024774,rs764187,rs175716	0.222177,0.159323,0.15495,0.13872,0.136101,0.127358,0.0589229	0.997552	1,1,1,1,1,1,1	|GTeX_Finemapped=1,|GTeX_Finemapped=1|eQTLGen_Finemapped=1,|GTeX_Finemapped=1,|GTeX_Finemapped=1,|GTeX_Finemapped=1|eQTLGen_Finemapped=1,|GTeX_Finemapped=1|eQTLGen_Finemapped=1|EpiMap=1,|GTeX_Finemapped=1|eQTLGen_Finemapped=1			0	1	0.602224	NA	0.0152605	0.00619638	NA	TRUE	FALSE	FALSE	FALSE	FALSE	FALSE	FALSE	TRUE	FALSE
Lymph_Abs_Mean_INT	qt	Labs	Labs	lymphocyte (absolute count, mean, inv-norm transformed)	14_93528433-93550093	EUR,AFR	1	1	1	rs4905043	0.999968	93550009	G,G	A,A	0.6233,0.798	-0.0239047,-0.0159696	0.00289939,0.00662929	15.7812,1.79591	-8.24473423720162,-2.40894575437189	ITPK1	rs4905043	0.999968	0.999968	1	|EpiMap=1			0	1	0.671234	NA	0.0286336	0.209578	NA	TRUE	FALSE	FALSE	FALSE	FALSE	FALSE	FALSE	TRUE	FALSE
Lymph_Abs_Mean_INT	qt	Labs	Labs	lymphocyte (absolute count, mean, inv-norm transformed)	15_39241852-39324690	EUR,AFR	1	14	0.965391	rs11070167	0.167752	39288601	A,A	C,C	0.5726,0.8994	-0.0196585,-0.0128162	0.00283994,0.00884848	11.3517,0.831197	-6.92215328492855,-1.44840695803121	THBS1	rs11070167,rs2117207,rs7180968,rs7166250,rs7161833,rs2164011,rs2164010,rs2035060,rs8040312	0.167752,0.103106,0.0932126,0.077708,0.0675238,0.0659647,0.0512009,0.0504789,0.0306067	0.707554	0.655,0.655,0.904,1,1,0.721,1,1,1	|EpiMap=1,|EpiMap=1,|GTeX_Finemapped=1|EpiMap=1,|GTeX_Finemapped=1,|GTeX_Finemapped=1,|GTeX_Finemapped=1,|GTeX_Finemapped=1|EpiMap=1,|EpiMap=1,|GTeX_Finemapped=1	rs10851375,rs10851376,rs10851377,rs1347270,rs2035061	0.0660557,0.0441462,0.0701469,0.0337294,0.0533865	0.267465	1	0.287713	NA	0.0120287	0.00165135	NA	TRUE	FALSE	FALSE	FALSE	FALSE	FALSE	FALSE	TRUE	FALSE
Lymph_Abs_Mean_INT	qt	Labs	Labs	lymphocyte (absolute count, mean, inv-norm transformed)	15_43820717-44636409	EUR,AFR	1	1	1	rs115384559	0.995296	43911751	T,T	G,G	0.98708,0.90696	-0.0834658,-0.0241437	0.0124407,0.00916253	10.7081,2.07508	-6.70909193212601,-2.63504730680282	STRC	rs115384559	0.995296	0.995296	1	|Promoter=1			0	0.981617	0.876091	NA	0.0643152	0.0532762	NA	TRUE	TRUE	FALSE	TRUE	FALSE	FALSE	FALSE	TRUE	TRUE
Lymph_Abs_Mean_INT	qt	Labs	Labs	lymphocyte (absolute count, mean, inv-norm transformed)	15_43820717-44636409	EUR,AFR	2	11	0.635151	rs144637338	0.593788	44375924	T,NA	C,NA	0.97515,NA	-0.0627256,NA	0.00902514,NA	11.4377,NA	-6.95009717300784,NA	FRMD5	rs144637338,rs492571	0.593788,0.00741852	0.601207	1,0.93	|EpiMap=1,|Exon=1	rs139097404,rs139974673,rs141866277,rs147233090,rs148489550,rs16948098,rs481837,rs55707100,rs56793082	0.0231186,0.114651,0.0894408,0.0436664,0.0238637,0.00454283,0.00391473,0.0417434,0.0050394	0.349981	0.983106	0.484376	NA	0.0643152	0.0532762	NA	TRUE	FALSE	FALSE	FALSE	FALSE	FALSE	FALSE	TRUE	FALSE
Lymph_Abs_Mean_INT	qt	Labs	Labs	lymphocyte (absolute count, mean, inv-norm transformed)	15_58759940-58792406	EUR,AFR	1	1	1	rs7161799	0.987825	58770523	C,C	T,T	0.91352,0.91452	-0.0362336,-0.0239293	0.00499846,0.00951953	12.3768,1.92275	-7.24895267742465,-2.51370603380629	FAM63B	rs7161799	0.987825	0.987825	0.727	|eQTLGen_Finemapped=1			0	1	0.849332	NA	0.0154651	0.016164	NA	TRUE	TRUE	FALSE	TRUE	FALSE	FALSE	FALSE	TRUE	TRUE
Lymph_Abs_Mean_INT	qt	Labs	Labs	lymphocyte (absolute count, mean, inv-norm transformed)	15_75033400-75148773	EUR,AFR	1	11	0.920322	rs12591513	0.175066	75102714	A,G	G,A	0.6044,0.97352	-0.0221948,0.0270832	0.00287318,0.0165773	13.9508,0.990084	-7.72482058207283,1.63375217918479	CSK	rs12591513,rs11630478,rs12594062,rs12898997,rs3784789,rs2168518,rs12905199,rs1378941	0.175066,0.17269,0.17269,0.0551048,0.0209108,0.0109201,0.0102333,0.0100233	0.627638	0.769,0.769,0.769,0.931,1,1,1,1	|eQTLGen_Finemapped=1,|eQTLGen_Finemapped=1,|eQTLGen_Finemapped=1,|Exon=1|EpiMap=1,|ABC=1|Cicero=1,|Promoter=1|ABC=1,|ABC=1,|Promoter=1|ABC=1	rs11636952,rs34862454,rs35206230	0.0510455,0.172299,0.106199	0.329543	1	0.445096	NA	0.0522818	0.0334345	NA	TRUE	FALSE	FALSE	FALSE	FALSE	FALSE	FALSE	TRUE	FALSE
Lymph_Abs_Mean_INT	qt	Labs	Labs	lymphocyte (absolute count, mean, inv-norm transformed)	15_90928529-91088768	EUR,AFR	1	13	0.955025	rs8040585	0.193844	91026477	T,C	C,T	0.674,0.6846	-0.0273522,0.0239114	0.00299719,0.00572789	19.1481,4.52494	-9.24449988885313,3.88624652846011	IQGAP1	rs28539372,rs1505936,rs6496678,rs2238329,rs6496675	0.110015,0.0827225,0.0749907,0.0206627,0.0155712	0.303962	1,0.8,1,1,1	|GTeX_Finemapped=1,|Exon=1,|GTeX_Finemapped=1,|GTeX_Finemapped=1,|GTeX_Finemapped=1	rs10083661,rs11853271,rs12440447,rs2238325,rs4031435,rs8025842,rs8030299,rs8040585	0.114793,0.100963,0.0468456,0.0689315,0.0734971,0.0135766,0.0424381,0.193844	0.654889	1	0.996059	NA	0.0234591	0.0188082	NA	TRUE	TRUE	FALSE	TRUE	FALSE	FALSE	FALSE	TRUE	TRUE
Lymph_Abs_Mean_INT	qt	Labs	Labs	lymphocyte (absolute count, mean, inv-norm transformed)	16_30469919-30514723	EUR,AFR	1	4	0.997848	rs11574938	0.627526	30485393	C,G	G,C	0.5586,0.8601	0.053699,-0.0479327	0.00282935,0.00767292	79.5968,9.37839	18.979270857264,-6.24699592853829	ITGAL	rs11574938,rs11150589,rs12598978,rs12716977	0.627526,0.136775,0.136775,0.0989238	1	1,1,1,1	|Exon=1,|eQTLGen_Finemapped=1|EpiMap=1|ABC=1|Cicero=1,|eQTLGen_Finemapped=1|EpiMap=1|ABC=1|Cicero=1,|eQTLGen_Finemapped=1|ABC=1			0	1	1	NA	0.0822419	0.0481916	NA	TRUE	TRUE	FALSE	TRUE	FALSE	FALSE	FALSE	TRUE	TRUE
Lymph_Abs_Mean_INT	qt	Labs	Labs	lymphocyte (absolute count, mean, inv-norm transformed)	16_84581684-84590225	EUR,AFR	1	3	0.985916	rs247831	0.517074	84581893	C,C	G,G	0.7495,0.94251	-0.0271905,-0.0169862	0.00324237,0.0114342	16.2984,0.862032	-8.38599542926933,-1.48556086127582	COTL1	rs247831,rs247826	0.517074,0.181414	0.698488	0.882,0.789	|GTeX_Finemapped=1,|GTeX_Finemapped=1	rs247833	0.294076	0.294076	1	0.258271	NA	0.00490434	0.000799613	NA	TRUE	FALSE	FALSE	FALSE	FALSE	FALSE	FALSE	TRUE	FALSE
Lymph_Abs_Mean_INT	qt	Labs	Labs	lymphocyte (absolute count, mean, inv-norm transformed)	16_84581684-84590225	EUR,AFR	2	4	0.72743	rs62050679	0.678351	84589771	G,G	A,A	0.8042,0.96974	0.0224726,-0.00604	0.0035405,0.0155375	9.65932,0.156473	6.34729557972038,-0.388736926790024	KLHL36	rs62050679,rs56331909	0.678351,0.177281	0.855632	1,0.487	|GTeX_Finemapped=1,|EpiMap=1	rs247823,rs247825	0.091234,0.0471296	0.138364	0.991615	0.191548	NA	0.00490434	0.000799613	NA	TRUE	FALSE	FALSE	FALSE	FALSE	FALSE	FALSE	TRUE	FALSE
Lymph_Abs_Mean_INT	qt	Labs	Labs	lymphocyte (absolute count, mean, inv-norm transformed)	16_88835545-88864102	EUR,AFR	1	1	1	rs2608604	0.958504	88849421	G,G	A,A	0.6282,0.6815	-0.0200099,-0.0118579	0.00290703,0.0057129	11.2329,1.42104	-6.88327949831959,-2.07563584169161	PIEZO1	rs2608604	0.958504	0.958504	1	|GTeX_Finemapped=1|ABC=1			0	1	0.703576	NA	0.0911293	0.00449232	NA	TRUE	FALSE	FALSE	FALSE	FALSE	FALSE	FALSE	TRUE	FALSE
Lymph_Abs_Mean_INT	qt	Labs	Labs	lymphocyte (absolute count, mean, inv-norm transformed)	17_16472850-16852187	EUR,AFR	1	1	1	rs118083884	0.999463	16522922	G,NA	A,NA	0.98211,NA	0.076269,NA	0.0105991,NA	12.207,NA	7.19579964336595,NA	RASD1	rs118083884	0.999463	0.999463	1	|GTeX_Finemapped=1			0	1	0.5	NA	0.00792705	0.0219818	NA	TRUE	FALSE	FALSE	FALSE	FALSE	FALSE	FALSE	TRUE	FALSE
Lymph_Abs_Mean_INT	qt	Labs	Labs	lymphocyte (absolute count, mean, inv-norm transformed)	17_16472850-16852187	EUR,AFR	2	1	1	rs72553883	1	16843729	G,NA	T,NA	0.994036,NA	0.121692,NA	0.0182466,NA	10.59,NA	6.6692972937424,NA	TNFRSF13B	rs72553883	1	1	0.99	|Exon=1			0	1	0.5	NA	0.00792705	0.0219818	NA	TRUE	FALSE	FALSE	FALSE	FALSE	FALSE	FALSE	TRUE	FALSE
Lymph_Abs_Mean_INT	qt	Labs	Labs	lymphocyte (absolute count, mean, inv-norm transformed)	17_2694580-2698296	EUR,AFR	1	5	0.84622	rs178572	0.311896	2696732	NA,G	NA,A	NA,0.8018	NA,-0.071729	NA,0.00667666	NA,26.1954	NA,-10.9422544594236	EMC6	rs178569,rs178578,rs178574	0.229116,0.223108,0.150314	0.602538	1,0.789,0.721	|GTeX_Finemapped=1,|GTeX_Finemapped=1,|GTeX_Finemapped=1	rs178572,rs178573	0.311896,0.085566	0.397462	0.5	1	NA	0.0145494	0.000444799	NA	FALSE	TRUE	FALSE	FALSE	FALSE	FALSE	FALSE	TRUE	FALSE
Lymph_Abs_Mean_INT	qt	Labs	Labs	lymphocyte (absolute count, mean, inv-norm transformed)	17_2694580-2698296	EUR,AFR	2	6	0.562846	rs7209645	0.45447	2696604	T,T	C,C	0.6561,0.5764	-0.00356727,-0.0495219	0.00295768,0.00538647	0.642488,19.4209	-1.20610410862568,-9.19375769288606	RAP1GAP2	rs7209645,rs7209248,rs178573,rs178572	0.45447,0.386092,0.0362819,0.0312935	0.908137	1,1,1,1	|ABC=1,|ABC=1|Cicero=1,|ABC=1|Cicero=1,|ABC=1	rs178569,rs178578	0.0270115,0.0270365	0.054048	0.438664	0.925655	NA	0.0145494	0.000444799	NA	FALSE	TRUE	FALSE	FALSE	FALSE	FALSE	FALSE	TRUE	FALSE
Lymph_Abs_Mean_INT	qt	Labs	Labs	lymphocyte (absolute count, mean, inv-norm transformed)	17_27913368-28553639	EUR,AFR	1	48	0.885313	rs7210152	0.136651	28065279	C,C	T,T	0.5258,0.93268	-0.0204547,-0.0462205	0.0028136,0.010622	12.4441,4.8688	-7.16459340346887,-4.27602245983359	SSH2	rs2617865,rs8077572,rs8064689,rs880749,rs2617880,rs2617875,rs3102556,rs3115101,rs4474741,rs12602426,rs1986555,rs62068617,rs3102559,rs3115089,rs3115099,rs8077464,rs58606097,rs3115087,rs2321331,rs2628165,rs2729449,rs2729450,rs2729435,rs2628166,rs4795521,rs72823935,rs3102558,rs7222842	0.051475,0.0416104,0.0399796,0.0397846,0.0333996,0.031136,0.0273003,0.0257133,0.0229883,0.0209737,0.02083,0.0208152,0.0203168,0.0171397,0.0159211,0.0156186,0.0150311,0.0140417,0.0136025,0.0117515,0.0107645,0.0106821,0.0103744,0.0098378,0.00954887,0.00875429,0.00825807,0.00707221	0.574721	0.971,1,1,0.734,0.972,0.769,1,1,1,1,0.929,1,1,1,1,1,1,1,1,0.769,1,0.99,1,1,1,1,1,1	|GTeX_Finemapped=1|eQTLGen_Finemapped=1|Cicero=1,|GTeX_Finemapped=1,|GTeX_Finemapped=1,|eQTLGen_Finemapped=1|ABC=1,|GTeX_Finemapped=1|eQTLGen_Finemapped=1|EpiMap=1,|eQTLGen_Finemapped=1,|GTeX_Finemapped=1|eQTLGen_Finemapped=1,|GTeX_Finemapped=1|eQTLGen_Finemapped=1,|GTeX_Finemapped=1,|GTeX_Finemapped=1,|eQTLGen_Finemapped=1,|GTeX_Finemapped=1,|GTeX_Finemapped=1|eQTLGen_Finemapped=1|EpiMap=1,|eQTLGen_Finemapped=1,|GTeX_Finemapped=1|eQTLGen_Finemapped=1|EpiMap=1,|GTeX_Finemapped=1,|GTeX_Finemapped=1|eQTLGen_Finemapped=1,|eQTLGen_Finemapped=1,|GTeX_Finemapped=1|eQTLGen_Finemapped=1,|eQTLGen_Finemapped=1,|eQTLGen_Finemapped=1,|Promoter=1,|eQTLGen_Finemapped=1,|eQTLGen_Finemapped=1,|eQTLGen_Finemapped=1,|eQTLGen_Finemapped=1,|GTeX_Finemapped=1,|ABC=1	rs12452288,rs12601963,rs2259855,rs2628179,rs2729451,rs4294865,rs4595850,rs4794861,rs4994353,rs56068304,rs56216220,rs62070270,rs6505147,rs7207292,rs7210152,rs7210991,rs7501472,rs9646436,rs9646437,rs9646438	0.00523826,0.00601778,0.030409,0.00643603,0.0278988,0.00547982,0.00674208,0.00717175,0.0225587,0.00604804,0.02483,0.010828,0.00568026,0.0148494,0.136651,0.00598231,0.00940695,0.0146559,0.0148281,0.0152048	0.376917	1	0.995998	NA	0.0611115	0.0904575	NA	TRUE	TRUE	FALSE	TRUE	FALSE	FALSE	FALSE	TRUE	TRUE
Lymph_Abs_Mean_INT	qt	Labs	Labs	lymphocyte (absolute count, mean, inv-norm transformed)	17_27913368-28553639	EUR,AFR	2	9	0.690808	rs62070293	0.267254	28282152	G,G	T,T	0.91451,0.993949	-0.0325922,-0.0818367	0.00502459,0.0343201	10.0563,1.76696	-6.48653920021335,-2.38451228288962	ABHD15	rs62070293,rs62068618,rs62068615,rs77481819,rs62070313,rs75501158,rs62068660,rs62068661	0.267254,0.221831,0.188462,0.101474,0.0547651,0.0359572,0.0330743,0.0317221	0.93454	1,0.721,1,1,1,1,1,1	|GTeX_Finemapped=1,|GTeX_Finemapped=1,|GTeX_Finemapped=1,|GTeX_Finemapped=1,|GTeX_Finemapped=1,|GTeX_Finemapped=1,|GTeX_Finemapped=1,|GTeX_Finemapped=1	rs4251417	0.0214841	0.0214841	0.96652	0.364546	NA	0.0611115	0.0904575	NA	TRUE	FALSE	FALSE	FALSE	FALSE	FALSE	FALSE	TRUE	FALSE
Lymph_Abs_Mean_INT	qt	Labs	Labs	lymphocyte (absolute count, mean, inv-norm transformed)	17_2871136-2886228	EUR,AFR	1	5	0.941208	rs2317466	0.362436	2885645	G,G	A,A	0.7087,0.851	0.0306213,0.0182111	0.00309208,0.00747457	22.3942,1.82874	9.90313963416212,2.43640771308584	RAP1GAP2	rs2317466,rs2165888,rs7503461,rs62092000,rs17762452	0.362436,0.342472,0.10796,0.0737788,0.0654361	0.952083	1,0.798,1,1,1	|GTeX_Finemapped=1,|GTeX_Finemapped=1,|GTeX_Finemapped=1,|GTeX_Finemapped=1,|Exon=1|GTeX_Finemapped=1			0	1	0.589011	NA	0.00236321	0.00581859	NA	TRUE	FALSE	FALSE	FALSE	FALSE	FALSE	FALSE	TRUE	FALSE
Lymph_Abs_Mean_INT	qt	Labs	Labs	lymphocyte (absolute count, mean, inv-norm transformed)	17_35881376-36017965	EUR,AFR	1	2	0.996529	rs12944821	0.528207	35956391	G,G	C,C	0.8211,0.8797	0.028238,-0.00696524	0.00366564,0.00818171	13.8779,0.403851	7.70342968758525,-0.851318367431747	SYNRG	rs12944821,rs4577132	0.528207,0.471793	1	1,1	|Exon=1,|Promoter=1			0	1	0.969022	NA	0.0346107	0.145594	NA	TRUE	FALSE	FALSE	FALSE	FALSE	FALSE	FALSE	TRUE	FALSE
Lymph_Abs_Mean_INT	qt	Labs	Labs	lymphocyte (absolute count, mean, inv-norm transformed)	17_35881376-36017965	EUR,AFR	2	1	1	rs3110623	0.999886	35902225	C,G	G,C	0.5964,0.6157	-0.00254849,-0.0246503	0.00286357,0.00547173	0.427729,5.17807	-0.889969513579204,-4.50502857414383	SYNRG	rs3110623	0.999886	0.999886	0.8	|Exon=1			0	0.400689	1	NA	0.0346107	0.145594	NA	FALSE	FALSE	FALSE	FALSE	FALSE	FALSE	FALSE	FALSE	FALSE
Lymph_Abs_Mean_INT	qt	Labs	Labs	lymphocyte (absolute count, mean, inv-norm transformed)	17_37903731-38103285	EUR,AFR	1	4	0.985915	rs1453559	0.563373	38020419	C,C	T,T	0.5189,0.6392	-0.0381792,-0.0450543	0.00281186,0.00554233	41.2665,15.3641	-13.5779163969757,-8.12912619782655	IKZF3	rs1453559,rs2313430,rs9916765	0.563373,0.164357,0.104053	0.831783	0.751,0.725,1	|Exon=1|ABC=1,|eQTLGen_Finemapped=1,|eQTLGen_Finemapped=1	rs2952144	0.119587	0.119587	0.0907192	1	NA	0.03079	0.0273606	NA	FALSE	TRUE	FALSE	FALSE	FALSE	FALSE	FALSE	TRUE	FALSE
Lymph_Abs_Mean_INT	qt	Labs	Labs	lymphocyte (absolute count, mean, inv-norm transformed)	17_37903731-38103285	EUR,AFR	2	17	0.974389	rs12939832	0.114635	38064876	G,G	A,A	0.5408,0.8956	0.0392213,-0.014713	0.00281925,0.00870436	43.2709,1.0411	13.929926799801,-1.4967556488932	ZPBP2	rs34120102,rs35569035,rs35736272,rs12936409,rs12232497,rs10852935,rs4795398,rs11557466,rs11078925,rs34189114	0.0898434,0.0813611,0.0684532,0.0668483,0.065063,0.0633045,0.037755,0.0280863,0.0252738,0.0231036	0.549092	1,1,1,1,1,1,1,0.799,1,1	|GTeX_Finemapped=1,|GTeX_Finemapped=1,|GTeX_Finemapped=1,|GTeX_Finemapped=1,|GTeX_Finemapped=1,|Exon=1|GTeX_Finemapped=1,|GTeX_Finemapped=1,|Exon=1|GTeX_Finemapped=1,|Promoter=1|GTeX_Finemapped=1,|GTeX_Finemapped=1	rs11078926,rs11078927,rs11078928,rs12939832,rs12949100,rs2305480,rs4795399	0.021275,0.0712253,0.0910423,0.114635,0.0626055,0.0292026,0.0228678	0.412853	1	0.993799	NA	0.03079	0.0273606	NA	TRUE	TRUE	FALSE	TRUE	FALSE	FALSE	FALSE	TRUE	TRUE
Lymph_Abs_Mean_INT	qt	Labs	Labs	lymphocyte (absolute count, mean, inv-norm transformed)	17_37903731-38103285	EUR,AFR	3	6	0.989664	rs35123741	0.349387	38092930	A,A	G,G	0.5517,0.5779	-0.035438,-0.0277939	0.00282499,0.00538902	35.3702,6.60158	-12.5444691839617,-5.15750544625925	LRRC3C	rs35123741,rs12603481,rs8079416,rs4795406,rs7216564,rs6503525	0.349387,0.328341,0.134339,0.0622814,0.051897,0.0464953	0.972741	1,1,1,0.798,1,1	|GTeX_Finemapped=1,|GTeX_Finemapped=1,|GTeX_Finemapped=1,|GTeX_Finemapped=1,|Promoter=1|GTeX_Finemapped=1,|GTeX_Finemapped=1			0	1	0.435459	NA	0.03079	0.0273606	NA	TRUE	FALSE	FALSE	FALSE	FALSE	FALSE	FALSE	TRUE	FALSE
Lymph_Abs_Mean_INT	qt	Labs	Labs	lymphocyte (absolute count, mean, inv-norm transformed)	17_4738958-4835852	EUR,AFR	1	1	1	rs9895848	0.998613	4738958	C,C	T,T	0.6779,0.9705	0.0310751,-0.0167596	0.00300659,0.0157302	24.3133,0.542606	10.3356626610213,-1.06544099884299	MINK1	rs9895848	0.998613	0.998613	0.714	|eQTLGen_Finemapped=1|ABC=1			0	1	0.329013	NA	0.0301261	0.040837	NA	TRUE	FALSE	FALSE	FALSE	FALSE	FALSE	FALSE	TRUE	FALSE
Lymph_Abs_Mean_INT	qt	Labs	Labs	lymphocyte (absolute count, mean, inv-norm transformed)	17_4738958-4835852	EUR,AFR	2	3	0.854998	rs2302320	0.515809	4796656	T,C	C,T	0.7406,0.5333	-0.0324548,-0.00257026	0.00320535,0.00533506	23.3695,0.200679	-10.125196936372,-0.481767777681975	MINK1	rs2302320	0.515809	0.515809	0.758	|Promoter=1|EpiMap=1	rs9893197,rs9904177	0.347076,0.13603	0.483106	1	0.271918	NA	0.0301261	0.040837	NA	TRUE	FALSE	FALSE	FALSE	FALSE	FALSE	FALSE	TRUE	FALSE
Lymph_Abs_Mean_INT	qt	Labs	Labs	lymphocyte (absolute count, mean, inv-norm transformed)	17_57801597-58046076	EUR,AFR	1	1	1	rs1292041	0.999991	57938041	G,G	A,A	0.5119,0.97352	-0.0272388,-0.0223072	0.00281064,0.0165773	21.4837,0.748569	-9.69131585688669,-1.34564736115049	TUBD1	rs1292041	0.999991	0.999991	1	|GTeX_Finemapped=1			0	1	0.327865	NA	0.0532693	0.0354158	NA	TRUE	FALSE	FALSE	FALSE	FALSE	FALSE	FALSE	TRUE	FALSE
Lymph_Abs_Mean_INT	qt	Labs	Labs	lymphocyte (absolute count, mean, inv-norm transformed)	18_40665090-40846809	EUR,AFR	1	10	0.843359	rs1518167	0.174369	40705924	C,C	G,G	0.6372,0.8033	0.0187319,-0.0017427	0.00292201,0.00669581	9.83889,0.0998203	6.41062145577873,-0.260267241752678	RIT2	rs1518167,rs1518166,rs1356508,rs7244636,rs7244875,rs1518171,rs4476257,rs4890430,rs7238152,rs8087493	0.174369,0.140291,0.10718,0.107177,0.107118,0.0860988,0.0846908,0.0747424,0.0596956,0.0582728	0.999635	1,1,1,1,1,1,1,1,1,1	|ABC=1,|ABC=1,|EpiMap=1|ABC=1,|ABC=1,|ABC=1,|ABC=1,|EpiMap=1,|EpiMap=1,|ABC=1,|EpiMap=1|ABC=1			0	1	0.341111	NA	0.00381575	0.000171064	NA	TRUE	FALSE	FALSE	FALSE	FALSE	FALSE	FALSE	TRUE	FALSE
Lymph_Abs_Mean_INT	qt	Labs	Labs	lymphocyte (absolute count, mean, inv-norm transformed)	18_60826343-60845291	EUR,AFR	1	7	0.996815	rs17070779	0.231288	60835738	T,C	C,T	0.832,0.6021	-0.0285119,0.0218891	0.00375782,0.0054378	13.4861,4.24499	-7.5873511770122,4.02535952039428	BCL2	rs17070779,rs7230053,rs7228914,rs1481032,rs12606418,rs60803287,rs11875184	0.231288,0.163639,0.149684,0.143489,0.124858,0.0881922,0.0716285	0.972779	1,1,1,1,1,1,1	|EpiMap=1,|EpiMap=1,|EpiMap=1,|EpiMap=1,|EpiMap=1,|EpiMap=1,|Promoter=1|EpiMap=1|ABC=1			0	1	0.975053	NA	0.0116815	0.00971435	NA	TRUE	TRUE	FALSE	TRUE	FALSE	FALSE	FALSE	TRUE	TRUE
Lymph_Abs_Mean_INT	qt	Labs	Labs	lymphocyte (absolute count, mean, inv-norm transformed)	18_77182877-77205536	EUR,AFR	1	11	0.953839	rs28505636	0.2497	77197795	A,A	G,G	0.7843,0.5817	-0.0235306,-0.00209625	0.00341575,0.00539574	11.2499,0.156365	-6.88885310693113,-0.388500928510269	NFATC1	rs28505636,rs11663659,rs9946069,rs28723685,rs8095166,rs2055899,rs6506767,rs8095551,rs3786185,rs6506764,rs7230704	0.2497,0.198648,0.129855,0.117998,0.100091,0.0404075,0.0343455,0.0302439,0.0283667,0.0199326,0.0167114	0.9663	1,1,1,1,1,1,1,1,1,1,1	|eQTLGen_Finemapped=1,|eQTLGen_Finemapped=1|EpiMap=1,|EpiMap=1,|eQTLGen_Finemapped=1,|EpiMap=1,|eQTLGen_Finemapped=1|EpiMap=1,|eQTLGen_Finemapped=1|EpiMap=1,|eQTLGen_Finemapped=1|EpiMap=1|ABC=1,|EpiMap=1|ABC=1,|eQTLGen_Finemapped=1,|EpiMap=1			0	1	0.397497	NA	0.00496753	0.0194409	NA	TRUE	FALSE	FALSE	FALSE	FALSE	FALSE	FALSE	TRUE	FALSE
Lymph_Abs_Mean_INT	qt	Labs	Labs	lymphocyte (absolute count, mean, inv-norm transformed)	19_10391770-10409933	EUR,AFR	1	1	1	rs150434441	0.997719	10409323	A,A	G,G	0.5358,0.90998	0.0404717,0.0327787	0.00281708,0.00929948	46.0762,3.37282	14.3665426611953,3.52478848279689	ICAM5	rs150434441	0.997719	0.997719	1	|GTeX_Finemapped=1			0	1	0.709701	NA	0.0287047	0.015733	NA	TRUE	FALSE	FALSE	FALSE	FALSE	FALSE	FALSE	TRUE	FALSE
Lymph_Abs_Mean_INT	qt	Labs	Labs	lymphocyte (absolute count, mean, inv-norm transformed)	19_10391770-10409933	EUR,AFR	2	1	1	rs281434	0.998826	10392620	G,G	A,A	0.8598,0.6838	-0.0432452,-0.00568997	0.00404651,0.00572399	25.9317,0.494586	-10.6870364832905,-0.994056593390275	ICAM1	rs281434	0.998826	0.998826	1	|Cicero=1			0	1	0.182819	NA	0.0287047	0.015733	NA	TRUE	FALSE	FALSE	FALSE	FALSE	FALSE	FALSE	TRUE	FALSE
Lymph_Abs_Mean_INT	qt	Labs	Labs	lymphocyte (absolute count, mean, inv-norm transformed)	19_10391770-10409933	EUR,AFR	3	1	1	rs192560669	0.999805	10408439	A,NA	C,NA	0.92445,NA	-0.0443546,NA	0.00531611,NA	16.1417,NA	-8.34343156932419,NA	FDX1L	rs192560669	0.999805	0.999805	1	|GTeX_Finemapped=1			0	0.999992	0.499847	NA	0.0287047	0.015733	NA	TRUE	FALSE	FALSE	FALSE	FALSE	FALSE	FALSE	TRUE	FALSE
Lymph_Abs_Mean_INT	qt	Labs	Labs	lymphocyte (absolute count, mean, inv-norm transformed)	19_10391770-10409933	EUR,AFR	4	2	0.96148	rs5498	0.775633	10395683	A,A	G,G	0.5338,0.8646	0.039099,0.0343052	0.00281629,0.00777906	43.0962,4.98548	13.8831583395176,4.40994156106265	ICAM5	rs5498,rs923366	0.775633,0.216703	0.992336	0.972,1	|GTeX_Finemapped=1|eQTLGen_Finemapped=1|EpiMap=1,|GTeX_Finemapped=1			0	1	0.964442	NA	0.0287047	0.015733	NA	TRUE	TRUE	FALSE	TRUE	FALSE	FALSE	FALSE	TRUE	TRUE
Lymph_Abs_Mean_INT	qt	Labs	Labs	lymphocyte (absolute count, mean, inv-norm transformed)	19_1066256-1081617	EUR,AFR	1	4	0.776615	rs2074454	0.550069	1080311	C,C	G,G	0.7396,0.795	0.0379112,-0.00234021	0.00320136,0.00659301	31.627,0.141087	11.8422170577505,-0.354953200435006	HMHA1	rs2074454,rs3214170,rs10404947	0.550069,0.142689,0.123024	0.815782	0.931,0.5,0.923	|Exon=1|EpiMap=1,|ABC=1,|Exon=1|EpiMap=1	rs757232	0.140375	0.140375	1	0.343184	NA	0.0255538	0.0094578	NA	TRUE	FALSE	FALSE	FALSE	FALSE	FALSE	FALSE	TRUE	FALSE
Lymph_Abs_Mean_INT	qt	Labs	Labs	lymphocyte (absolute count, mean, inv-norm transformed)	19_1066256-1081617	EUR,AFR	2	1	1	rs905149	0.99991	1066917	A,A	G,G	0.7704,0.7746	0.0365181,0.000558523	0.00334048,0.00636984	27.0913,0.0314568	10.9319918095603,0.08768242216445	HMHA1	rs905149	0.99991	0.99991	0.922	|Promoter=1|ABC=1			0	1	0.302951	NA	0.0255538	0.0094578	NA	TRUE	FALSE	FALSE	FALSE	FALSE	FALSE	FALSE	TRUE	FALSE
Lymph_Abs_Mean_INT	qt	Labs	Labs	lymphocyte (absolute count, mean, inv-norm transformed)	19_12911340-12998205	EUR,AFR	1	1	1	rs3817621	0.999002	12998205	G,G	C,C	0.7604,0.8109	0.0236671,-0.0103557	0.00329146,0.00679696	12.19,0.894101	7.19045651473814,-1.52357818789577	KLF1	rs3817621	0.999002	0.999002	0.755	|Promoter=1			0	1	0.412795	NA	0.00975174	0.0121872	NA	TRUE	FALSE	FALSE	FALSE	FALSE	FALSE	FALSE	TRUE	FALSE
Lymph_Abs_Mean_INT	qt	Labs	Labs	lymphocyte (absolute count, mean, inv-norm transformed)	19_13911217-13950321	EUR,AFR	1	3	0.988447	rs2594716	0.865748	13944478	C,T	T,C	0.6769,0.8162	-0.0362316,0.0270911	0.00300415,0.00687184	32.7678,4.09317	-12.0605162858046,3.94233567719854	ZSWIM4	rs2594716	0.865748	0.865748	1	|ABC=1	rs12979166,rs8101375	0.0340945,0.0738005	0.107895	1	0.94023	NA	0.021948	0.00810965	NA	TRUE	TRUE	FALSE	TRUE	FALSE	FALSE	FALSE	TRUE	TRUE
Lymph_Abs_Mean_INT	qt	Labs	Labs	lymphocyte (absolute count, mean, inv-norm transformed)	19_16449517-16571098	EUR,AFR	1	1	1	rs4808047	1	16527834	T,T	C,C	0.8549,0.6384	-0.109385,-0.0784455	0.00398898,0.00553967	164.822,44.7947	-27.4217970508752,-14.1606810513984	C19orf44	rs4808047	1	1	0.721	|GTeX_Finemapped=1			0	1	0.987533	NA	0.0942771	0.0251036	NA	TRUE	TRUE	FALSE	TRUE	FALSE	FALSE	FALSE	TRUE	TRUE
Lymph_Abs_Mean_INT	qt	Labs	Labs	lymphocyte (absolute count, mean, inv-norm transformed)	19_16449517-16571098	EUR,AFR	2	1	1	rs150985484	0.998323	16468349	G,NA	A,NA	0.97117,NA	0.041912,NA	0.0083962,NA	6.22313,NA	4.99178199661752,NA	KLF2	rs150985484	0.998323	0.998323	1	|EpiMap=1			0	1	0.5	NA	0.0942771	0.0251036	NA	TRUE	FALSE	FALSE	FALSE	FALSE	FALSE	FALSE	TRUE	FALSE
Lymph_Abs_Mean_INT	qt	Labs	Labs	lymphocyte (absolute count, mean, inv-norm transformed)	19_16449517-16571098	EUR,AFR	3	4	0.985773	rs79157206	0.294135	16489840	NA,C	NA,T	NA,0.91906	NA,-0.112507	NA,0.00975867	NA,30.0256	NA,-11.5289276100124	KLF2	rs73931908,rs79157206,rs73931905	0.294135,0.294135,0.276663	0.864933	1,1,1	|EpiMap=1,|EpiMap=1,|ABC=1|Cicero=1	rs55637134	0.0898802	0.0898802	0.499999	0.999999	NA	0.0942771	0.0251036	NA	FALSE	TRUE	FALSE	FALSE	FALSE	FALSE	FALSE	TRUE	FALSE
Lymph_Abs_Mean_INT	qt	Labs	Labs	lymphocyte (absolute count, mean, inv-norm transformed)	19_16449517-16571098	EUR,AFR	4	1	1	rs8113386	1	16471871	C,G	G,C	0.6521,0.8124	-0.0754287,0.0784193	0.00294964,0.00681778	143.507,29.8907	-25.5721715192362,11.5021751948582	EPS15L1	rs8113386	1	1	0.981	|Promoter=1			0	1	0.999986	NA	0.0942771	0.0251036	NA	TRUE	TRUE	FALSE	TRUE	FALSE	FALSE	FALSE	TRUE	TRUE
Lymph_Abs_Mean_INT	qt	Labs	Labs	lymphocyte (absolute count, mean, inv-norm transformed)	19_16449517-16571098	EUR,AFR	5	3	0.971069	rs1000329	0.527454	16449517	T,C	C,T	0.6839,0.6573	-0.0780289,0.0802363	0.00302165,0.00560797	146.313,45.7071	-25.8232753627985,14.3075480075678	KLF2	rs1000329,rs6512102,rs897793	0.527454,0.294368,0.173351	0.995173	0.513,1,1	|ABC=1|Cicero=1,|EpiMap=1|Cicero=1,|EpiMap=1			0	0.0601747	1	NA	0.0942771	0.0251036	NA	FALSE	TRUE	FALSE	FALSE	FALSE	FALSE	FALSE	TRUE	FALSE
Lymph_Abs_Mean_INT	qt	Labs	Labs	lymphocyte (absolute count, mean, inv-norm transformed)	19_16449517-16571098	EUR,AFR	6	2	1	rs936313	0.553315	16546384	A,A	G,G	0.94732,0.7761	-0.0632719,-0.0820689	0.006289,0.00638496	23.0841,37.0849	-10.0607250755287,-12.8534712825139	EPS15L1	rs936313,rs936312	0.553315,0.446685	1	1,1	|Promoter=1|ABC=1,|Exon=1|ABC=1			0	1	0.273286	NA	0.0942771	0.0251036	NA	TRUE	FALSE	FALSE	FALSE	FALSE	FALSE	FALSE	TRUE	FALSE
Lymph_Abs_Mean_INT	qt	Labs	Labs	lymphocyte (absolute count, mean, inv-norm transformed)	19_16449517-16571098	EUR,AFR	7	1	1	rs140061318	1	16543283	G,NA	A,NA	0.98708,NA	-0.105793,NA	0.0124407,NA	16.7362,NA	-8.50378194153062,NA	TPM4	rs140061318	1	1	1	|GTeX_Finemapped=1			0	1	0.5	NA	0.0942771	0.0251036	NA	TRUE	FALSE	FALSE	FALSE	FALSE	FALSE	FALSE	TRUE	FALSE
Lymph_Abs_Mean_INT	qt	Labs	Labs	lymphocyte (absolute count, mean, inv-norm transformed)	19_16449517-16571098	EUR,AFR	8	1	1	rs59033629	1	16484637	A,A	G,G	0.9493,0.94251	-0.108366,-0.0541986	0.00640394,0.0114342	63.5071,5.67028	-16.921770035322,-4.74004302880831	C19orf44	rs59033629	1	1	0.929	|eQTLGen_Finemapped=1			0	1	0.371784	NA	0.0942771	0.0251036	NA	TRUE	FALSE	FALSE	FALSE	FALSE	FALSE	FALSE	TRUE	FALSE
Lymph_Abs_Mean_INT	qt	Labs	Labs	lymphocyte (absolute count, mean, inv-norm transformed)	19_17635487-17695053	EUR,AFR	1	6	0.797919	rs2375636	0.31249	17660608	G,G	A,A	0.9006,0.8926	-0.0338935,-0.0244411	0.00469563,0.00859634	12.278,2.35006	-7.21809427063035,-2.84319838442872	FAM129C	rs2375636,rs45532635,rs113687477,rs73020490,rs57070010	0.31249,0.294296,0.23307,0.0527588,0.0453074	0.937922	1,1,1,1,0.992	|Exon=1|eQTLGen_Finemapped=1,|Exon=1,|eQTLGen_Finemapped=1,|GTeX_Finemapped=1,|Promoter=1|eQTLGen_Finemapped=1	rs17724020	0.057071	0.057071	1	0.875443	NA	0.0429856	0.0223333	NA	TRUE	TRUE	FALSE	TRUE	FALSE	FALSE	FALSE	TRUE	TRUE
Lymph_Abs_Mean_INT	qt	Labs	Labs	lymphocyte (absolute count, mean, inv-norm transformed)	19_17635487-17695053	EUR,AFR	2	2	1	rs117075405	0.533339	17647748	C,NA	T,NA	0.94135,NA	-0.027099,NA	0.0059792,NA	5.23383,NA	-4.53221166711266,NA	ARRDC2	rs117075405,rs11665720	0.533339,0.463453	0.996792	1,0.798	|GTeX_Finemapped=1,|GTeX_Finemapped=1			0	0.991637	0.498883	NA	0.0429856	0.0223333	NA	TRUE	FALSE	FALSE	FALSE	FALSE	FALSE	FALSE	TRUE	FALSE
Lymph_Abs_Mean_INT	qt	Labs	Labs	lymphocyte (absolute count, mean, inv-norm transformed)	19_44281492-44304188	EUR,AFR	1	12	0.785812	rs62116962	0.23706	44287234	A,A	G,G	0.5437,0.5333	0.0202418,0.00351531	0.00282064,0.00533506	12.145,0.292467	7.17631459526916,0.658907303760408	KCNN4	rs62116962,rs10404692,rs11669175,rs3760983,rs3760982,rs11665924,rs4802200,rs12463319	0.23706,0.0915141,0.0854763,0.0701738,0.066988,0.0643307,0.0254147,0.0252892	0.666247	1,1,1,1,1,1,1,1	|ABC=1|Cicero=1,|eQTLGen_Finemapped=1,|ABC=1,|ABC=1|Cicero=1,|ABC=1|Cicero=1,|ABC=1,|ABC=1,|ABC=1	rs10421887,rs11670158,rs11671215,rs3760984	0.0888958,0.0778156,0.0940433,0.0447363	0.305491	1	0.595014	NA	0.19077	0.0177425	NA	FALSE	FALSE	FALSE	FALSE	FALSE	FALSE	FALSE	FALSE	FALSE
Lymph_Abs_Mean_INT	qt	Labs	Labs	lymphocyte (absolute count, mean, inv-norm transformed)	19_44281492-44304188	EUR,AFR	2	2	1	rs11083721	0.641175	44282592	C,C	T,T	0.90656,0.77	-0.0258015,-0.0153417	0.00482712,0.00632463	7.04402,1.81591	-5.34511261373241,-2.42570711646373	KCNN4	rs11083721,rs670950	0.641175,0.357884	0.999059	1,1	|ABC=1,|Promoter=1|ABC=1			0	1	0.966395	NA	0.19077	0.0177425	NA	FALSE	TRUE	FALSE	FALSE	FALSE	FALSE	FALSE	TRUE	FALSE
Lymph_Abs_Mean_INT	qt	Labs	Labs	lymphocyte (absolute count, mean, inv-norm transformed)	19_45259002-45294557	EUR,AFR	1	4	0.891798	rs2927455	0.825059	45267258	T,C	C,T	0.92942,0.5439	-0.0361987,0.0130475	0.00548537,0.00534385	10.3835,1.83497	-6.59913551866146,2.44159173629499	BCL3	rs2927455,rs10425556	0.825059,0.0553492	0.880408	1,1	|EpiMap=1,|Promoter=1|ABC=1	rs2927451,rs2965133	0.0360311,0.0354391	0.0714702	0.999999	0.675002	NA	0.0926258	0.00878623	NA	TRUE	FALSE	FALSE	FALSE	FALSE	FALSE	FALSE	TRUE	FALSE
Lymph_Abs_Mean_INT	qt	Labs	Labs	lymphocyte (absolute count, mean, inv-norm transformed)	19_46847901-46894786	EUR,AFR	1	10	0.904914	rs8106249	0.735635	46862470	A,A	T,T	0.6759,0.7905	-0.0205851,-0.0117132	0.00300173,0.00654035	11.1551,1.13485	-6.85774536683846,-1.79091333032636	PPP5C	rs8106249,rs10412803,rs12609390,rs3815505,rs62136669,rs45587933,rs4803937,rs741233,rs4239538,rs62136099	0.735635,0.135393,0.0153231,0.0136835,0.0105284,0.0097394,0.00914042,0.00911498,0.00887633,0.00770677	0.955141	1,0.983,0.798,1,1,1,0.983,0.798,0.983,0.798	|GTeX_Finemapped=1,|Promoter=1|GTeX_Finemapped=1,|GTeX_Finemapped=1,|GTeX_Finemapped=1,|GTeX_Finemapped=1,|Promoter=1|GTeX_Finemapped=1,|Promoter=1|GTeX_Finemapped=1,|GTeX_Finemapped=1,|Exon=1|GTeX_Finemapped=1,|GTeX_Finemapped=1			0	1	0.436065	NA	0.0343537	0.0188204	NA	TRUE	FALSE	FALSE	FALSE	FALSE	FALSE	FALSE	TRUE	FALSE
Lymph_Abs_Mean_INT	qt	Labs	Labs	lymphocyte (absolute count, mean, inv-norm transformed)	19_47625315-47707427	EUR,AFR	1	8	0.980153	rs309182	0.403514	47662716	C,C	G,G	0.7445,0.6884	-0.0280736,-0.0124151	0.00322125,0.00574679	17.5368,1.51222	-8.71512611563834,-2.16035386711538	BBC3	rs309182,rs3745621,rs184290,rs7251708,rs309185,rs34159938,rs466477	0.403514,0.122919,0.0998035,0.0745499,0.0703503,0.0599722,0.0526979	0.883807	0.754,0.776,0.769,0.734,0.746,0.776,0.76	|eQTLGen_Finemapped=1|Cicero=1,|eQTLGen_Finemapped=1|ABC=1,|eQTLGen_Finemapped=1,|eQTLGen_Finemapped=1|ABC=1,|eQTLGen_Finemapped=1,|eQTLGen_Finemapped=1|ABC=1,|eQTLGen_Finemapped=1|EpiMap=1	rs10423223	0.0775067	0.0775067	1	0.652528	NA	0.0534461	0.014445	NA	TRUE	FALSE	FALSE	FALSE	FALSE	FALSE	FALSE	TRUE	FALSE
Lymph_Abs_Mean_INT	qt	Labs	Labs	lymphocyte (absolute count, mean, inv-norm transformed)	19_51727962-51737991	EUR,AFR	1	2	1	rs12459419	0.542995	51728477	C,C	T,T	0.6899,0.94856	0.0229049,0.0259936	0.00303745,0.0120493	13.3307,1.50886	7.54083194785099,2.15727054683675	CD33	rs12459419,rs3865444	0.542995,0.457	0.999995	0.99,1	|Exon=1,|Promoter=1			0	1	0.691278	NA	0.000138506	0.000520693	NA	TRUE	FALSE	FALSE	FALSE	FALSE	FALSE	FALSE	TRUE	FALSE
Lymph_Abs_Mean_INT	qt	Labs	Labs	lymphocyte (absolute count, mean, inv-norm transformed)	19_7415064-7496969	EUR,AFR	1	3	0.735642	rs62111672	0.780205	7415064	G,NA	A,NA	0.9662,NA	-0.0516067,NA	0.00777429,NA	10.498,NA	-6.6381238672599,NA	ZNF358	rs62111672	0.780205	0.780205	0.746	|eQTLGen_Finemapped=1	rs370764586,rs62111681	0.131206,0.0862346	0.217441	1	0.499065	NA	0.0965186	0.00998789	NA	TRUE	FALSE	FALSE	FALSE	FALSE	FALSE	FALSE	TRUE	FALSE
Lymph_Abs_Mean_INT	qt	Labs	Labs	lymphocyte (absolute count, mean, inv-norm transformed)	19_7415064-7496969	EUR,AFR	2	1	1	rs192353961	0.997362	7443265	G,NA	A,NA	0.994036,NA	-0.087546,NA	0.0182466,NA	5.79502,NA	-4.79793495774555,NA	ARHGEF18	rs192353961	0.997362	0.997362	1	|EpiMap=1			0	0.994356	0.499408	NA	0.0965186	0.00998789	NA	TRUE	FALSE	FALSE	FALSE	FALSE	FALSE	FALSE	TRUE	FALSE
Lymph_Abs_Mean_INT	qt	Labs	Labs	lymphocyte (absolute count, mean, inv-norm transformed)	19_7415064-7496969	EUR,AFR	3	2	1	rs114183615	0.607809	7415559	C,C	T,T	0.98608,0.97958	0.0558788,-0.0149777	0.0119916,0.018819	5.49966,0.370488	4.65982854664932,-0.795881821563314	ARHGEF18	rs114183615	0.607809	0.607809	1	|ABC=1	rs77060008	0.370953	0.370953	0.99908	0.270634	NA	0.0965186	0.00998789	NA	TRUE	FALSE	FALSE	FALSE	FALSE	FALSE	FALSE	TRUE	FALSE
Lymph_Abs_Mean_INT	qt	Labs	Labs	lymphocyte (absolute count, mean, inv-norm transformed)	1_100946787-101446787	EUR,AFR	1	9	0.934518	rs10783151	0.362292	101253999	T,C	C,T	0.5686,0.5378	-0.031664,0.0361954	0.00283667,0.00533849	28.2054,10.9204	-11.2831289887672,6.86438159121098	EXTL2	rs1409423,rs2148402,rs7544929	0.321736,0.116129,0.0983932	0.536258	1,0.655,0.655	|EpiMap=1,|EpiMap=1,|EpiMap=1	rs10747512,rs10783151,rs10875332,rs6658207,rs6676418,rs7526248	0.00752971,0.362292,0.0223261,0.0123807,0.00576216,0.00531161	0.415602	1	1	NA	0.0853057	0.0269302	NA	TRUE	TRUE	FALSE	TRUE	FALSE	FALSE	FALSE	TRUE	TRUE
Lymph_Abs_Mean_INT	qt	Labs	Labs	lymphocyte (absolute count, mean, inv-norm transformed)	1_100946787-101446787	EUR,AFR	2	1	1	rs3783613	1	101196787	NA,G	NA,C	NA,0.8631	NA,-0.0618245	NA,0.00774305	NA,14.8505	NA,-7.98451514584046	VCAM1	rs3783613	1	1	1	|Exon=1			0	0.5	1	NA	0.0853057	0.0269302	NA	FALSE	TRUE	FALSE	FALSE	FALSE	FALSE	FALSE	TRUE	FALSE
Lymph_Abs_Mean_INT	qt	Labs	Labs	lymphocyte (absolute count, mean, inv-norm transformed)	1_100946787-101446787	EUR,AFR	3	8	0.807961	rs4908086	0.161357	101088124	C,C	T,T	0.6441,0.8101	0.0208856,0.0220606	0.00293435,0.00678598	11.9594,2.93916	7.10750251333345,3.20478220183109	VCAM1	rs61070860,rs955337,rs12568329,rs10465764,rs1577504,rs1610387,rs1106347	0.154035,0.14386,0.142543,0.138124,0.0737683,0.0737683,0.0732675	0.799366	1,1,1,1,1,1,1	|eQTLGen_Finemapped=1,|eQTLGen_Finemapped=1,|eQTLGen_Finemapped=1,|eQTLGen_Finemapped=1,|ABC=1,|ABC=1,|ABC=1	rs4908086	0.161357	0.161357	1	0.85599	NA	0.0853057	0.0269302	NA	TRUE	TRUE	FALSE	TRUE	FALSE	FALSE	FALSE	TRUE	TRUE
Lymph_Abs_Mean_INT	qt	Labs	Labs	lymphocyte (absolute count, mean, inv-norm transformed)	1_100946787-101446787	EUR,AFR	4	2	0.96781	rs3176878	0.939263	101203698	C,C	T,T	0.8469,0.8328	0.0178848,0.0284339	0.00390166,0.00713273	5.34066,4.17338	4.58389506005136,3.98639791496384	VCAM1	rs3176878	0.939263	0.939263	1	|Exon=1	rs2209627	0.0505886	0.0505886	0.983453	0.954289	NA	0.0853057	0.0269302	NA	TRUE	TRUE	FALSE	TRUE	FALSE	FALSE	FALSE	TRUE	TRUE
Lymph_Abs_Mean_INT	qt	Labs	Labs	lymphocyte (absolute count, mean, inv-norm transformed)	1_10787538-10800598	EUR,AFR	1	2	0.9848	rs880315	0.528408	10796866	T,T	C,C	0.6431,0.8351	0.0230487,0.023405	0.00293252,0.0071724	14.4145,2.95797	7.85969064149605,3.26320339077575	AGTRAP	rs880315	0.528408	0.528408	0.655	|EpiMap=1	rs34071855	0.471048	0.471048	1	0.972857	NA	0.00166998	0.0265528	NA	TRUE	TRUE	FALSE	TRUE	FALSE	FALSE	FALSE	TRUE	TRUE
Lymph_Abs_Mean_INT	qt	Labs	Labs	lymphocyte (absolute count, mean, inv-norm transformed)	1_111329066-111355935	EUR,AFR	1	8	0.997502	rs343809	0.266885	111330652	C,C	T,T	0.7495,0.8593	-0.0207388,-0.00931225	0.00324237,0.00765464	9.79775,0.650187	-6.3961855062809,-1.21654970057377	CD53	rs343809,rs343813,rs343807,rs343814,rs343757,rs343817,rs343808	0.266885,0.193128,0.190042,0.0913237,0.0619118,0.0602428,0.0523035	0.915837	0.963,1,1,1,1,1,0.962	|eQTLGen_Finemapped=1|Cicero=1,|eQTLGen_Finemapped=1,|eQTLGen_Finemapped=1,|eQTLGen_Finemapped=1,|eQTLGen_Finemapped=1,|eQTLGen_Finemapped=1,|eQTLGen_Finemapped=1	rs377707	0.0581213	0.0581213	1	0.413635	NA	0.0153515	0.019874	NA	TRUE	FALSE	FALSE	FALSE	FALSE	FALSE	FALSE	TRUE	FALSE
Lymph_Abs_Mean_INT	qt	Labs	Labs	lymphocyte (absolute count, mean, inv-norm transformed)	1_114173410-114377568	EUR,AFR	1	2	0.981457	rs6679677	0.656917	114303808	C,NA	A,NA	0.90855,NA	0.0593581,NA	0.00487401,NA	33.3929,NA	12.1784936838455,NA	PHTF1	rs6679677	0.656917	0.656917	1	|ABC=1	rs2476601	0.343083	0.343083	1	0.5	NA	0.0150934	0.0649484	NA	TRUE	FALSE	FALSE	FALSE	FALSE	FALSE	FALSE	TRUE	FALSE
Lymph_Abs_Mean_INT	qt	Labs	Labs	lymphocyte (absolute count, mean, inv-norm transformed)	1_150552330-150958977	EUR,AFR	1	37	0.652489	rs12126004	0.138394	150889877	C,T	T,C	0.5129,0.9062	-0.0239025,-0.0206563	0.00281078,0.00912916	16.7366,1.62606	-8.50386725392951,-2.2626725788572	CTSK	rs12126004,rs11204725,rs1081512,rs11204737,rs12758227,rs12125650,rs4970976,rs11204735,rs12568757,rs2089081,rs34002273,rs10888388,rs2039590,rs4970932,rs11204695,rs12403609,rs4970926	0.138394,0.0549327,0.0543524,0.0377303,0.0318928,0.0315226,0.03135,0.0298959,0.0257339,0.0246242,0.0171844,0.0150814,0.0148591,0.0141163,0.0132834,0.0126166,0.0126166	0.560187	1,1,1,0.882,1,0.727,1,1,0.798,1,1,0.769,1,1,0.929,1,0.769	|GTeX_Finemapped=1,|GTeX_Finemapped=1,|GTeX_Finemapped=1,|GTeX_Finemapped=1,|GTeX_Finemapped=1,|eQTLGen_Finemapped=1,|Promoter=1|ABC=1,|GTeX_Finemapped=1,|GTeX_Finemapped=1,|GTeX_Finemapped=1|eQTLGen_Finemapped=1,|GTeX_Finemapped=1,|eQTLGen_Finemapped=1,|GTeX_Finemapped=1|eQTLGen_Finemapped=1,|GTeX_Finemapped=1,|eQTLGen_Finemapped=1,|eQTLGen_Finemapped=1,|eQTLGen_Finemapped=1	rs1053732,rs11204679,rs11204680,rs11204684,rs11204702,rs11204712,rs1136774,rs11800059,rs12130363,rs12402006,rs12725806,rs3738484,rs3738485,rs3754209,rs3894771,rs4970923,rs6587520,rs7412746,rs7534124,rs9803935	0.0103353,0.0237616,0.0260872,0.00949015,0.0135174,0.012887,0.0549327,0.0128773,0.0133021,0.0118482,0.0304382,0.00937977,0.0335647,0.00954812,0.0125093,0.00963986,0.0148304,0.0186787,0.0529661,0.0141708	0.394765	1	0.702226	NA	0.0291935	0.0298092	NA	TRUE	FALSE	FALSE	FALSE	FALSE	FALSE	FALSE	TRUE	FALSE
Lymph_Abs_Mean_INT	qt	Labs	Labs	lymphocyte (absolute count, mean, inv-norm transformed)	1_1572939-1606530	EUR,AFR	1	12	0.776216	rs72634826	0.166578	1601052	G,G	A,A	0.7475,0.98714	0.022048,-0.0337824	0.00323383,0.023623	11.0346,0.816168	6.81792178314877,-1.4300639207552	SLC35E2B	rs72634826,rs368438548,rs72634822,rs147261530,rs72634824,rs72634820,rs72634819,rs72634825,rs4648609	0.166578,0.135358,0.115843,0.101424,0.072551,0.0673559,0.0594817,0.0588214,0.0222302	0.799643	0.983,1,1,1,1,1,1,0.983,0.983	|Promoter=1|GTeX_Finemapped=1,|GTeX_Finemapped=1,|GTeX_Finemapped=1|eQTLGen_Finemapped=1,|GTeX_Finemapped=1,|GTeX_Finemapped=1,|Exon=1|GTeX_Finemapped=1|eQTLGen_Finemapped=1,|Exon=1|GTeX_Finemapped=1,|Promoter=1|GTeX_Finemapped=1,|Promoter=1|GTeX_Finemapped=1	rs4233029,rs61774957,rs79113395	0.0996302,0.0401109,0.0246586	0.1644	1	0.427495	NA	0.00338732	0.0250433	NA	TRUE	FALSE	FALSE	FALSE	FALSE	FALSE	FALSE	TRUE	FALSE
Lymph_Abs_Mean_INT	qt	Labs	Labs	lymphocyte (absolute count, mean, inv-norm transformed)	1_158441462-158631171	EUR,AFR	1	1	1	rs863327	0.999848	158620647	G,G	A,A	0.7505,0.97731	-0.0287317,-0.113559	0.0032467,0.0178735	18.056,9.67677	-8.8495087319432,-6.35348420846505	SPTA1	rs863327	0.999848	0.999848	1	|GTeX_Finemapped=1			0	1	0.999999	NA	0.0811235	0.0381886	NA	TRUE	TRUE	FALSE	TRUE	FALSE	FALSE	FALSE	TRUE	TRUE
Lymph_Abs_Mean_INT	qt	Labs	Labs	lymphocyte (absolute count, mean, inv-norm transformed)	1_158441462-158631171	EUR,AFR	2	2	0.96733	rs12044097	0.710344	158597309	A,A	G,G	0.836,0.992436	0.0154939,-0.171746	0.00379427,0.0307197	4.35301,7.64566	4.08349959280705,-5.59074470128289	SPTA1	rs12044097,rs2022383	0.710344,0.283674	0.994018	1,1	|GTeX_Finemapped=1,|GTeX_Finemapped=1			0	0.196023	0.999229	NA	0.0811235	0.0381886	NA	FALSE	TRUE	FALSE	FALSE	FALSE	FALSE	FALSE	TRUE	FALSE
Lymph_Abs_Mean_INT	qt	Labs	Labs	lymphocyte (absolute count, mean, inv-norm transformed)	1_158987241-159174683	EUR,AFR	1	1	1	rs2814778	1	159174683	T,C	C,T	0.994036,0.96369	0.0231008,-0.247713	0.0182466,0.0142286	0.687184,67.1555	1.26603312397926,-17.4095132339092	DARC	rs2814778	1	1	1	|Exon=1|GTeX_Finemapped=1|EpiMap=1|ABC=1			0	0.459525	1	NA	0.0421591	0.207736	NA	FALSE	FALSE	FALSE	FALSE	FALSE	FALSE	FALSE	FALSE	FALSE
Lymph_Abs_Mean_INT	qt	Labs	Labs	lymphocyte (absolute count, mean, inv-norm transformed)	1_158987241-159174683	EUR,AFR	2	14	0.712871	rs2518555	0.178468	159012535	G,G	A,A	0.8807,0.6104	-0.0151723,0.0268014	0.0043343,0.00545792	3.33317,6.04183	-3.50051911496666,4.91055200515947	AIM2	rs2518555,rs3018316,rs2793844,rs2814770,rs2852696,rs2793845,rs855865	0.178468,0.148648,0.113013,0.105122,0.0987316,0.0682409,0.0414849	0.753708	1,1,1,1,1,1,1	|GTeX_Finemapped=1,|GTeX_Finemapped=1,|GTeX_Finemapped=1,|GTeX_Finemapped=1,|GTeX_Finemapped=1,|GTeX_Finemapped=1,|eQTLGen_Finemapped=1	rs1101993,rs1633265,rs1633267,rs1772405,rs1772407,rs1772414,rs2239890	0.0344259,0.0277955,0.0392348,0.024958,0.0133671,0.00819079,0.0499998	0.197972	0.970679	0.787469	NA	0.0421591	0.207736	NA	TRUE	FALSE	FALSE	FALSE	FALSE	FALSE	FALSE	TRUE	FALSE
Lymph_Abs_Mean_INT	qt	Labs	Labs	lymphocyte (absolute count, mean, inv-norm transformed)	1_158987241-159174683	EUR,AFR	3	1	1	rs3845622	0.991299	159171603	C,C	A,A	0.8807,0.993949	0.00284211,-0.165438	0.0043343,0.0343201	0.290729,5.84393	0.655725261287867,-4.82044049988199	CADM3	rs3845622	0.991299	0.991299	1	|Exon=1			0	0.257541	0.997578	NA	0.0421591	0.207736	NA	FALSE	FALSE	FALSE	FALSE	FALSE	FALSE	FALSE	FALSE	FALSE
Lymph_Abs_Mean_INT	qt	Labs	Labs	lymphocyte (absolute count, mean, inv-norm transformed)	1_158987241-159174683	EUR,AFR	4	1	1	rs2746041	1	159160921	T,C	C,T	0.97117,0.5477	0.00715743,-0.0424516	0.0083962,0.00534761	0.40455,14.6888	0.852460636954813,-7.93842482903577	CASQ1	rs2746041	1	1	1	|GTeX_Finemapped=1			0	0.21742	1	NA	0.0421591	0.207736	NA	FALSE	FALSE	FALSE	FALSE	FALSE	FALSE	FALSE	FALSE	FALSE
Lymph_Abs_Mean_INT	qt	Labs	Labs	lymphocyte (absolute count, mean, inv-norm transformed)	1_164494735-164524997	EUR,AFR	1	14	0.970253	rs6697573	0.0988212	164512877	G,G	A,A	0.7763,0.98336	-0.0102838,-0.110514	0.00337136,0.0208071	2.64098,6.96331	-3.05034170186512,-5.31136006459334	PBX1	rs6697573,rs1338625,rs10918043,rs6662567,rs10918041,rs10918031,rs10918032,rs10918034,rs10918035,rs10918033,rs10800034,rs12038110,rs1340520,rs10800035	0.0988212,0.0977137,0.0913424,0.0875372,0.0804203,0.0761656,0.0761656,0.0761656,0.0761656,0.0756232,0.0394976,0.0350982,0.0343859,0.0318284	0.976931	1,1,1,1,1,1,1,1,1,1,1,1,1,1	|eQTLGen_Finemapped=1,|eQTLGen_Finemapped=1,|eQTLGen_Finemapped=1,|eQTLGen_Finemapped=1,|eQTLGen_Finemapped=1,|eQTLGen_Finemapped=1,|eQTLGen_Finemapped=1,|eQTLGen_Finemapped=1,|eQTLGen_Finemapped=1,|eQTLGen_Finemapped=1,|eQTLGen_Finemapped=1,|eQTLGen_Finemapped=1,|eQTLGen_Finemapped=1,|eQTLGen_Finemapped=1			0	0.922744	0.999875	NA	0.00138357	0.0139048	NA	TRUE	TRUE	FALSE	TRUE	FALSE	FALSE	FALSE	TRUE	TRUE
Lymph_Abs_Mean_INT	qt	Labs	Labs	lymphocyte (absolute count, mean, inv-norm transformed)	1_198413661-198913661	EUR,AFR	1	26	0.915526	rs12122584	0.225561	198583298	A,A	T,T	0.93042,0.98563	0.037105,0.0540898	0.00552168,0.0223645	10.7402,1.80737	6.71987511047362,2.41855619396812	PTPRC	rs12122584,rs28398409,rs12129000,rs16843474,rs12754047,rs72736070,rs16843471,rs35536362,rs191336361,rs150103682,rs16843436,rs16843465,rs16843417,rs7412308,rs11578269,rs11579710,rs16843461,rs77602270,rs56876947,rs16843488,rs79412201,rs16843476,rs79649654	0.225561,0.104852,0.0730149,0.0730149,0.069234,0.065793,0.0646389,0.0623727,0.0113673,0.0111388,0.00961031,0.00933518,0.00930964,0.00930964,0.00917352,0.00917352,0.00917352,0.00917352,0.00836534,0.00774235,0.00774235,0.007605,0.00743434	0.874136	1,1,1,1,1,1,1,1,1,1,1,1,1,1,1,1,1,1,1,1,1,1,1	|ABC=1,|ABC=1,|ABC=1,|ABC=1,|ABC=1,|ABC=1,|ABC=1,|EpiMap=1|ABC=1,|EpiMap=1,|ABC=1,|EpiMap=1,|EpiMap=1|ABC=1,|EpiMap=1,|EpiMap=1|ABC=1,|ABC=1,|ABC=1,|EpiMap=1|ABC=1,|ABC=1,|ABC=1,|EpiMap=1|ABC=1,|EpiMap=1|ABC=1,|ABC=1,|EpiMap=1	rs12747432,rs16843412,rs59003594	0.0639455,0.00927824,0.00930964	0.0825334	0.998991	0.914784	NA	0.0921303	0.0685362	NA	TRUE	TRUE	FALSE	TRUE	FALSE	FALSE	FALSE	TRUE	TRUE
Lymph_Abs_Mean_INT	qt	Labs	Labs	lymphocyte (absolute count, mean, inv-norm transformed)	1_198413661-198913661	EUR,AFR	2	3	0.994849	rs75567729	0.38205	198610536	A,A	G,G	0.8966,0.94478	-0.0259156,-0.0213841	0.00461417,0.0116528	7.71032,1.17724	-5.61652474876305,-1.83510400933681	PTPRC	rs75567729,rs76181804,rs7555082	0.38205,0.364537,0.249265	0.995852	1,1,1	|ABC=1,|EpiMap=1,|ABC=1			0	1	0.440256	NA	0.0921303	0.0685362	NA	TRUE	FALSE	FALSE	FALSE	FALSE	FALSE	FALSE	TRUE	FALSE
Lymph_Abs_Mean_INT	qt	Labs	Labs	lymphocyte (absolute count, mean, inv-norm transformed)	1_203649423-203667409	EUR,AFR	1	23	0.994818	rs1419114	0.048969	203652444	G,G	A,A	0.8976,0.6354	-0.047653,-0.0244023	0.00463406,0.00552984	24.0763,4.99131	-10.2832073818639,-4.41284015450718	ATP2B4	rs1419114,rs10751449,rs7551560,rs4951070,rs4951369,rs6594008,rs11240734,rs1541252,rs1541253,rs1541254,rs1541255,rs7551442,rs10900589,rs6594006,rs6594007,rs7547793,rs7555703,rs10751451,rs7539122,rs10751452,rs2365858	0.048969,0.0487682,0.0451667,0.0446439,0.0446439,0.0445329,0.0429158,0.0429158,0.0429158,0.0426837,0.0426837,0.0422092,0.0411291,0.0411291,0.0411291,0.0411291,0.0411291,0.0393372,0.0391124,0.038704,0.0320451	0.887893	0.99,1,1,0.99,0.99,1,0.972,0.972,0.972,0.99,0.99,1,1,1,1,1,1,0.982,1,0.982,1	|Exon=1|ABC=1,|ABC=1,|EpiMap=1,|Promoter=1,|Promoter=1,|EpiMap=1,|Promoter=1|ABC=1,|Exon=1|ABC=1,|Exon=1|ABC=1,|Exon=1|ABC=1,|Exon=1|ABC=1,|EpiMap=1,|EpiMap=1,|EpiMap=1,|EpiMap=1,|EpiMap=1,|eQTLGen_Finemapped=1,|Promoter=1|ABC=1,|EpiMap=1,|Promoter=1|ABC=1,|EpiMap=1	rs6658130,rs6692632	0.043263,0.0432613	0.0865243	1	0.997268	NA	0.00520634	0.000432802	NA	TRUE	TRUE	FALSE	TRUE	FALSE	FALSE	FALSE	TRUE	TRUE
Lymph_Abs_Mean_INT	qt	Labs	Labs	lymphocyte (absolute count, mean, inv-norm transformed)	1_206669465-206687263	EUR,AFR	1	2	0.97854	rs3748022	0.612322	206669465	C,C	T,T	0.7674,0.98185	0.0226705,0.0557613	0.00332535,0.0199381	11.0331,2.28715	6.81747785947344,2.79672085103395	IKBKE	rs3748022	0.612322	0.612322	0.99	|Exon=1	rs12124627	0.387649	0.387649	0.99989	0.882639	NA	0.00938863	0.00672766	NA	TRUE	TRUE	FALSE	TRUE	FALSE	FALSE	FALSE	TRUE	TRUE
Lymph_Abs_Mean_INT	qt	Labs	Labs	lymphocyte (absolute count, mean, inv-norm transformed)	1_206669465-206687263	EUR,AFR	2	1	1	rs72752997	0.988653	206682038	A,A	G,G	0.6203,0.97882	-0.0136037,0.0773828	0.00289489,0.0184854	5.58309,4.5471	-4.69921136899848,4.18615772447445	RASSF5	rs72752997	0.988653	0.988653	1	|ABC=1			0	0.82977	0.967454	NA	0.00938863	0.00672766	NA	TRUE	TRUE	FALSE	TRUE	FALSE	FALSE	FALSE	TRUE	TRUE
Lymph_Abs_Mean_INT	qt	Labs	Labs	lymphocyte (absolute count, mean, inv-norm transformed)	1_206669465-206687263	EUR,AFR	3	1	1	rs72752998	0.972064	206683226	G,NA	A,NA	0.992048,NA	0.0762552,NA	0.0158179,NA	5.84476,NA	4.82081692260035,NA	RASSF5	rs72752998	0.972064	0.972064	1	|ABC=1			0	0.925302	0.483535	NA	0.00938863	0.00672766	NA	TRUE	FALSE	FALSE	FALSE	FALSE	FALSE	FALSE	TRUE	FALSE
Lymph_Abs_Mean_INT	qt	Labs	Labs	lymphocyte (absolute count, mean, inv-norm transformed)	1_21045726-21535330	EUR,AFR	1	34	0.800651	rs667071	0.222776	21045726	T,T	C,C	0.5845,0.94554	0.0142331,0.0150924	0.00285085,0.0117291	6.22491,0.702933	4.81514025721145,-1.16941760701997	EIF4G3	rs61309203,rs6662707,rs957163,rs61779075,rs6658526,rs3125161,rs6693020,rs935917,rs61781099,rs12406144,rs3767241,rs6691824,rs7520481,rs10753506,rs960564,rs7532667,rs6700718,rs10799668,rs10916876,rs3816454,rs2167811,rs12131353	0.0662018,0.0299721,0.0297962,0.028149,0.0243136,0.0149565,0.0137878,0.0133132,0.0106838,0.0104422,0.00974779,0.00944169,0.00929114,0.00926846,0.00781696,0.0075706,0.00635148,0.00569523,0.00554731,0.00526876,0.00503628,0.00483711	0.327489	1,1,1,1,1,1,1,1,1,1,1,1,0.798,1,0.981,1,1,1,1,1,1,1	|GTeX_Finemapped=1,|Promoter=1,|Promoter=1,|ABC=1,|Exon=1,|GTeX_Finemapped=1,|Promoter=1,|GTeX_Finemapped=1,|GTeX_Finemapped=1,|GTeX_Finemapped=1,|GTeX_Finemapped=1,|EpiMap=1|ABC=1,|GTeX_Finemapped=1,|GTeX_Finemapped=1,|Promoter=1,|Promoter=1,|Promoter=1,|GTeX_Finemapped=1,|GTeX_Finemapped=1,|GTeX_Finemapped=1,|GTeX_Finemapped=1,|GTeX_Finemapped=1	rs12123093,rs12407704,rs17410008,rs3856173,rs4654880,rs4654882,rs61778528,rs637990,rs667071,rs6670897,rs72975078,rs951805	0.0488701,0.0160728,0.00496427,0.0249456,0.00698988,0.00998721,0.0175303,0.203413,0.222776,0.0111221,0.00942723,0.0469185	0.623017	0.999998	0.3217	NA	0.0372862	0.0344524	NA	TRUE	FALSE	FALSE	FALSE	FALSE	FALSE	FALSE	TRUE	FALSE
Lymph_Abs_Mean_INT	qt	Labs	Labs	lymphocyte (absolute count, mean, inv-norm transformed)	1_21045726-21535330	EUR,AFR	2	11	1	rs17408061	0.120629	21070238	T,NA	C,NA	0.95825,NA	0.0311444,NA	0.00702401,NA	5.03382,NA	4.43399140946553,NA	HP1BP3	rs17408061,rs17448349,rs12729575,rs67190425,rs17408249,rs33936601	0.120629,0.120629,0.103819,0.0662014,0.0598871,0.0575009	0.528666	1,1,1,1,1,1	|Exon=1,|Exon=1,|Exon=1,|ABC=1,|Exon=1,|Exon=1|ABC=1	rs12732038,rs142791317,rs34215257,rs34524684,rs36108057	0.0838719,0.103819,0.105804,0.0581149,0.0976755	0.449285	0.999994	0.499999	NA	0.0372862	0.0344524	NA	TRUE	FALSE	FALSE	FALSE	FALSE	FALSE	FALSE	TRUE	FALSE
Lymph_Abs_Mean_INT	qt	Labs	Labs	lymphocyte (absolute count, mean, inv-norm transformed)	1_225860958-225964342	EUR,AFR	1	11	1	rs12029847	0.537183	225941944	C,C	T,T	0.8757,0.994705	0.032584,0.00634327	0.00425833,0.0366745	13.703,0.0641494	7.65182595054869,0.172961321899412	SRP9	rs12029847	0.537183	0.537183	1	|GTeX_Finemapped=1	rs10915871,rs10915872,rs12021669,rs12021809,rs12023203,rs12025085,rs12026657,rs12032511,rs12047520,rs12048908	0.0427371,0.0459791,0.0429883,0.0427371,0.0459676,0.0524264,0.0339822,0.0563979,0.0326077,0.0459676	0.441791	1	0.284959	NA	0.0407043	0.0123413	NA	TRUE	FALSE	FALSE	FALSE	FALSE	FALSE	FALSE	TRUE	FALSE
Lymph_Abs_Mean_INT	qt	Labs	Labs	lymphocyte (absolute count, mean, inv-norm transformed)	1_234729643-234762074	EUR,AFR	1	7	0.988764	rs6672925	0.218284	234738338	A,A	G,G	0.7734,0.8691	-0.0226516,0.000856327	0.00335599,0.00789114	10.829,0.039251	-6.7496029487573,0.108517527252083	IRF2BP2	rs6672925,rs7545855,rs8823,rs1410873,rs586560,rs1887917	0.218284,0.189075,0.175902,0.175129,0.0716318,0.0713053	0.901327	1,1,1,1,1,1	|EpiMap=1,|Exon=1|ABC=1|Cicero=1,|Exon=1,|ABC=1,|ABC=1,|EpiMap=1|ABC=1	rs12741444	0.0648814	0.0648814	1	0.289264	NA	0.0886701	0.00990946	NA	TRUE	FALSE	FALSE	FALSE	FALSE	FALSE	FALSE	TRUE	FALSE
Lymph_Abs_Mean_INT	qt	Labs	Labs	lymphocyte (absolute count, mean, inv-norm transformed)	1_247719769-247722588	EUR,AFR	1	2	1	rs74227709	0.526198	247722588	G,G	A,A	0.94036,0.96142	0.0397968,0.0250305	0.00593249,0.01382	10.7057,1.15421	6.70827932284757,1.81117945007236	GCSAML	rs74227709,rs56043070	0.526198,0.473802	1	1,1	|GTeX_Finemapped=1,|Exon=1|GTeX_Finemapped=1			0	1	0.520119	NA	0.000956694	6.4741e-09	NA	TRUE	FALSE	FALSE	FALSE	FALSE	FALSE	FALSE	TRUE	FALSE
Lymph_Abs_Mean_INT	qt	Labs	Labs	lymphocyte (absolute count, mean, inv-norm transformed)	1_25231562-25241056	EUR,AFR	1	1	1	rs2282718	0.972153	25241056	G,G	A,A	0.6243,0.528	0.0239855,-0.00820176	0.00290092,0.00533158	15.8666,0.906694	8.26823904140755,-1.53833572787054	RUNX3	rs2282718	0.972153	0.972153	1	|eQTLGen_Finemapped=1|EpiMap=1			0	1	0.374821	NA	0.0025716	0.0640044	NA	TRUE	FALSE	FALSE	FALSE	FALSE	FALSE	FALSE	TRUE	FALSE
Lymph_Abs_Mean_INT	qt	Labs	Labs	lymphocyte (absolute count, mean, inv-norm transformed)	1_47648377-47708112	EUR,AFR	1	21	0.812765	rs2008713	0.523382	47702368	C,T	T,C	0.6044,0.94856	-0.0211316,0.0431588	0.00287318,0.0120493	12.7185,3.46704	-7.35477763314516,3.58185122787216	TAL1	rs2008713,rs6695898,rs11211480,rs11211481,rs4134058,rs4926521,rs743270,rs6658125,rs34087210,rs12145836,rs10890471,rs11211479,rs6692253,rs12057184,rs7525145,rs7534271,rs12141363,rs6701381,rs6700838,rs1015890,rs7545034	0.523382,0.0571266,0.0480286,0.0408978,0.0326243,0.0310539,0.0310539,0.0210958,0.0208674,0.0205618,0.0203346,0.0181314,0.0164527,0.0106359,0.00981129,0.00962472,0.00943661,0.00787605,0.0076911,0.00759795,0.00717443	0.951459	1,1,1,1,1,0.882,1,1,1,1,1,1,1,1,1,1,1,1,1,1,1	|EpiMap=1,|GTeX_Finemapped=1|eQTLGen_Finemapped=1,|GTeX_Finemapped=1|eQTLGen_Finemapped=1,|Promoter=1|eQTLGen_Finemapped=1,|GTeX_Finemapped=1,|GTeX_Finemapped=1,|GTeX_Finemapped=1,|GTeX_Finemapped=1,|Promoter=1|eQTLGen_Finemapped=1|EpiMap=1,|GTeX_Finemapped=1|eQTLGen_Finemapped=1,|GTeX_Finemapped=1|EpiMap=1,|GTeX_Finemapped=1|eQTLGen_Finemapped=1|EpiMap=1,|GTeX_Finemapped=1|eQTLGen_Finemapped=1|EpiMap=1|Cicero=1,|eQTLGen_Finemapped=1,|eQTLGen_Finemapped=1|ABC=1,|eQTLGen_Finemapped=1,|Promoter=1|eQTLGen_Finemapped=1|ABC=1,|EpiMap=1,|eQTLGen_Finemapped=1|EpiMap=1,|eQTLGen_Finemapped=1|EpiMap=1,|GTeX_Finemapped=1			0	1	0.850486	NA	0.030297	0.0149308	NA	TRUE	TRUE	FALSE	TRUE	FALSE	FALSE	FALSE	TRUE	TRUE
Lymph_Abs_Mean_INT	qt	Labs	Labs	lymphocyte (absolute count, mean, inv-norm transformed)	1_47648377-47708112	EUR,AFR	2	11	0.552705	rs78981922	0.269188	47667255	G,G	A,A	0.96421,0.93949	-0.0395212,0.0205132	0.00756286,0.0111631	6.76068,1.17965	-5.35779079534244,0.719815607216904	TAL1	rs78219697,rs41289398,rs41289402,rs56304231,rs6702849,rs112596060,rs6678021,rs6685838,rs74569605	0.124939,0.0902481,0.0857806,0.0769644,0.0749511,0.0724325,0.058919,0.0494637,0.0287114	0.66241	1,1,1,1,1,1,1,1,0.744	|Promoter=1|ABC=1,|ABC=1,|Promoter=1|ABC=1,|EpiMap=1,|Exon=1|EpiMap=1,|EpiMap=1|ABC=1,|EpiMap=1,|EpiMap=1,|EpiMap=1|ABC=1	rs1008455,rs78981922	0.0458769,0.269188	0.315065	0.93403	0.404896	NA	0.030297	0.0149308	NA	TRUE	FALSE	FALSE	FALSE	FALSE	FALSE	FALSE	TRUE	FALSE
Lymph_Abs_Mean_INT	qt	Labs	Labs	lymphocyte (absolute count, mean, inv-norm transformed)	1_50891093-51526458	EUR,AFR	1	2	0.980652	rs41324853	0.660881	51449575	T,T	C,C	0.7485,0.98109	0.0207457,0.0703048	0.00323808,0.0195409	9.82788,3.49366	6.40679044371973,3.59782814507008	CDKN2C	rs41324853	0.660881	0.660881	1	|ABC=1	rs111258551	0.322072	0.322072	1	0.963553	NA	0.0792909	0.0347102	NA	TRUE	TRUE	FALSE	TRUE	FALSE	FALSE	FALSE	TRUE	TRUE
Lymph_Abs_Mean_INT	qt	Labs	Labs	lymphocyte (absolute count, mean, inv-norm transformed)	1_56977819-57020109	EUR,AFR	1	6	0.975627	rs72664355	0.260637	57007791	T,NA	C,NA	0.8837,NA	-0.0255154,NA	0.00438239,NA	8.23618,NA	-5.82225680507668,NA	PPAP2B	rs72664355,rs56170783,rs56348932,rs55869368,rs72664341,rs56322312	0.260637,0.236546,0.177018,0.175275,0.067695,0.0609301	0.978101	1,1,1,1,1,1	|GTeX_Finemapped=1,|GTeX_Finemapped=1|EpiMap=1|ABC=1,|EpiMap=1,|ABC=1,|EpiMap=1,|GTeX_Finemapped=1			0	1	0.367758	NA	0.0156008	0.0799208	NA	TRUE	FALSE	FALSE	FALSE	FALSE	FALSE	FALSE	TRUE	FALSE
Lymph_Abs_Mean_INT	qt	Labs	Labs	lymphocyte (absolute count, mean, inv-norm transformed)	1_67365034-67516316	EUR,AFR	1	7	1	rs2815355	0.220772	67485034	G,A	A,G	0.66,0.7231	-0.0272373,0.0171903	0.0029658,0.00594817	19.3807,2.41429	-9.16346348371434,2.78500138462211	MIER1	rs2815349,rs12562761,rs11208974,rs3929738,rs10789219	0.15039,0.123692,0.111162,0.108723,0.0737032	0.56767	1,0.99,0.995,1,1	|GTeX_Finemapped=1,|Promoter=1,|Promoter=1|ABC=0.500,|Promoter=1,|GTeX_Finemapped=1	rs2755266,rs2815355	0.199801,0.220772	0.420573	1	0.874404	NA	0.0432675	0.0128659	NA	TRUE	TRUE	FALSE	TRUE	FALSE	FALSE	FALSE	TRUE	TRUE
Lymph_Abs_Mean_INT	qt	Labs	Labs	lymphocyte (absolute count, mean, inv-norm transformed)	20_1920605-1941171	EUR,AFR	1	1	1	rs4470399	1	1930704	C,T	T,C	0.6948,0.7685	0.0437074,-0.0350085	0.00305092,0.00631025	45.8222,7.53886	14.3259738046229,-5.54787845172537	SIRPA	rs4470399	1	1	1	|EpiMap=1			0	1	0.99999	NA	0.0420062	0.0079641	NA	TRUE	TRUE	FALSE	TRUE	FALSE	FALSE	FALSE	TRUE	TRUE
Lymph_Abs_Mean_INT	qt	Labs	Labs	lymphocyte (absolute count, mean, inv-norm transformed)	20_31966698-32358788	EUR,AFR	1	4	0.982403	rs67611724	0.320237	32308275	C,NA	T,NA	0.8221,NA	-0.0264847,NA	0.00367369,NA	12.25,NA	-7.20254022522314,NA	NECAB3	rs34587839,rs13042148	0.304959,0.263148	0.568107	0.769,0.896	|eQTLGen_Finemapped=1,|eQTLGen_Finemapped=1	rs149142833,rs67611724	0.0664105,0.320237	0.386647	1	0.47443	NA	0.0334404	0.0535655	NA	TRUE	FALSE	FALSE	FALSE	FALSE	FALSE	FALSE	TRUE	FALSE
Lymph_Abs_Mean_INT	qt	Labs	Labs	lymphocyte (absolute count, mean, inv-norm transformed)	20_4139757-4170908	EUR,AFR	1	11	0.768687	rs1884733	0.263563	4139985	C,C	G,G	0.5964,0.98336	-0.0194244,-0.0278688	0.00286357,0.0208071	10.93,0.743657	-6.78328100936942,-1.33938895857664	SMOX	rs1884733,rs13040475,rs1884732,rs13040038,rs13041157,rs13040079,rs11087622,rs13041799,rs4815662,rs8118315,rs78839561	0.263563,0.255136,0.24075,0.0435123,0.0408045,0.0259996,0.0252446,0.0234371,0.013047,0.0124319,0.0112962	0.955222	1,0.746,1,0.817,0.817,0.817,1,1,1,1,0.932	|GTeX_Finemapped=1,|GTeX_Finemapped=1|ABC=1,|GTeX_Finemapped=1,|GTeX_Finemapped=1|ABC=1,|GTeX_Finemapped=1|ABC=1,|GTeX_Finemapped=1|ABC=1,|ABC=1,|GTeX_Finemapped=1|ABC=1,|GTeX_Finemapped=1|eQTLGen_Finemapped=1,|GTeX_Finemapped=1|EpiMap=1,|eQTLGen_Finemapped=1|ABC=1			0	0.999999	0.413998	NA	0.0156672	0.00192242	NA	TRUE	FALSE	FALSE	FALSE	FALSE	FALSE	FALSE	TRUE	FALSE
Lymph_Abs_Mean_INT	qt	Labs	Labs	lymphocyte (absolute count, mean, inv-norm transformed)	20_57498369-57998369	EUR,AFR	1	1	1	rs1535271	0.999998	57734753	G,G	A,A	0.8091,0.823	0.0303882,-0.00111257	0.00357478,0.00697361	16.7249,0.0588645	8.50071892536044,-0.159540037369454	NELFCD	rs1535271	0.999998	0.999998	0.5	|Cicero=1			0	1	0.217824	NA	0.110633	0.145318	NA	FALSE	FALSE	FALSE	FALSE	FALSE	FALSE	FALSE	FALSE	FALSE
Lymph_Abs_Mean_INT	qt	Labs	Labs	lymphocyte (absolute count, mean, inv-norm transformed)	20_57498369-57998369	EUR,AFR	2	2	0.998369	rs2064864	0.918493	57833662	G,A	A,G	0.672,0.6112	0.0227367,-0.0179962	0.00299248,0.00545996	13.5217,3.0085	7.59794551676202,-3.29603147275804	ZNF831	rs2064864,rs713555	0.918493,0.034624	0.953117	1,1	|Exon=1|EpiMap=1,|Exon=1|EpiMap=1			0	0.991417	0.970048	NA	0.110633	0.145318	NA	FALSE	FALSE	FALSE	FALSE	FALSE	FALSE	FALSE	FALSE	FALSE
Lymph_Abs_Mean_INT	qt	Labs	Labs	lymphocyte (absolute count, mean, inv-norm transformed)	20_8603950-8633733	EUR,AFR	1	6	0.979038	rs7273160	0.623019	8631408	G,G	T,T	0.83,0.97806	0.0234466,0.00922902	0.00374015,0.0181695	9.43934,0.213607	6.26889295883855,0.50794022950549	PLCB1	rs7273160,rs41275582,rs76387571,rs62198917,rs62198918,rs62198915	0.623019,0.110782,0.0895601,0.0600165,0.0491122,0.0429259	0.975416	1,1,1,1,1,1	|GTeX_Finemapped=1,|GTeX_Finemapped=1|ABC=1,|GTeX_Finemapped=1,|GTeX_Finemapped=1,|GTeX_Finemapped=1,|GTeX_Finemapped=1			0	1	0.400463	NA	0.054134	0.00376444	NA	TRUE	FALSE	FALSE	FALSE	FALSE	FALSE	FALSE	TRUE	FALSE
Lymph_Abs_Mean_INT	qt	Labs	Labs	lymphocyte (absolute count, mean, inv-norm transformed)	22_19960184-19999760	EUR,AFR	1	13	0.956277	rs2238786	0.124605	19975444	A,A	G,G	0.7087,0.8548	-0.0257503,-0.022654	0.00309208,0.0075549	16.0843,2.56665	-8.32782463584383,-2.99858370064461	ARVCF	rs2238786,rs2238787,rs756653,rs9606204,rs2238784,rs2240716,rs758374,rs2073743,rs9606203,rs1034564,rs71313931,rs71313932	0.124605,0.118466,0.115283,0.115199,0.110631,0.110404,0.110271,0.0216628,0.0201221,0.0200947,0.016142,0.0134845	0.896365	1,1,0.946,0.817,1,0.798,0.983,1,1,1,1,1	|Promoter=1|GTeX_Finemapped=1|eQTLGen_Finemapped=1|EpiMap=1|ABC=1,|GTeX_Finemapped=1|EpiMap=1|ABC=1,|GTeX_Finemapped=1|eQTLGen_Finemapped=1|ABC=1,|GTeX_Finemapped=1|ABC=1,|GTeX_Finemapped=1|eQTLGen_Finemapped=1|EpiMap=1|ABC=1,|GTeX_Finemapped=1,|Promoter=1|GTeX_Finemapped=1|ABC=1,|eQTLGen_Finemapped=1|EpiMap=1|ABC=1,|Promoter=1|GTeX_Finemapped=1|ABC=1,|GTeX_Finemapped=1|EpiMap=1,|GTeX_Finemapped=1,|GTeX_Finemapped=1	rs12628032	0.062533	0.062533	1	0.878353	NA	0.0268387	0.0120423	NA	TRUE	TRUE	FALSE	TRUE	FALSE	FALSE	FALSE	TRUE	TRUE
Lymph_Abs_Mean_INT	qt	Labs	Labs	lymphocyte (absolute count, mean, inv-norm transformed)	22_21984379-21999292	EUR,AFR	1	2	0.987113	rs3747093	0.939454	21984379	G,A	A,G	0.7982,0.5038	0.0237315,-0.0134199	0.00350055,0.00532337	10.9183,1.93167	6.77936324291897,-2.52094068231214	YDJC	rs3747093,rs5754467	0.939454,0.0605454	0.999999	0.931,0.914	|Promoter=1|ABC=1,|Promoter=1			0	1	0.703739	NA	0.0240624	0.00809418	NA	TRUE	FALSE	FALSE	FALSE	FALSE	FALSE	FALSE	TRUE	FALSE
Lymph_Abs_Mean_INT	qt	Labs	Labs	lymphocyte (absolute count, mean, inv-norm transformed)	22_30111302-30591169	EUR,AFR	1	12	0.869426	rs5753037	0.336527	30581722	C,C	T,T	0.5944,0.8896	0.0285798,0.0180117	0.00286131,0.00849302	22.7661,1.46927	9.95260812912446,1.97820013739409	ASCC2	rs6006274,rs713657,rs2057882,rs5763512,rs5752964,rs740041,rs2074707,rs2074706,rs17711377	0.137962,0.0619583,0.0617173,0.0613134,0.0329783,0.0235115,0.0213086,0.0140818,0.00992453	0.424756	1,1,1,0.982,1,0.981,1,1,1	|EpiMap=1,|Promoter=1|ABC=1,|ABC=1,|Promoter=1|ABC=1,|EpiMap=1,|Promoter=1,|Promoter=1|ABC=1,|Promoter=1,|Promoter=1|EpiMap=1|ABC=1	rs4820827,rs5753037,rs9306465	0.172385,0.336527,0.0177459	0.526658	1	0.508077	NA	0.033493	0.0275517	NA	TRUE	FALSE	FALSE	FALSE	FALSE	FALSE	FALSE	TRUE	FALSE
Lymph_Abs_Mean_INT	qt	Labs	Labs	lymphocyte (absolute count, mean, inv-norm transformed)	22_39522488-39563208	EUR,AFR	1	14	0.962732	rs139388	0.274444	39531732	C,C	G,G	0.5616,0.5121	0.0265871,0.0128276	0.00283142,0.00532478	20.2219,1.79603	9.39002338049459,2.40903849548714	CBX7	rs139388,rs713909,rs877529,rs139402,rs139401,rs139404,rs139396,rs5995688,rs79503,rs710190,rs139400,rs139398	0.274444,0.196357,0.092315,0.0815832,0.0703896,0.0654548,0.034612,0.0245174,0.0201931,0.0145989,0.0128761,0.0115632	0.898904	1,1,1,1,1,1,0.788,1,1,0.923,1,0.99	|Promoter=1|eQTLGen_Finemapped=1|EpiMap=1,|eQTLGen_Finemapped=1|EpiMap=1,|eQTLGen_Finemapped=1|ABC=1,|Promoter=1|eQTLGen_Finemapped=1|EpiMap=1|ABC=1,|Promoter=1|eQTLGen_Finemapped=1|EpiMap=1|ABC=1,|eQTLGen_Finemapped=1,|eQTLGen_Finemapped=1|EpiMap=1|ABC=1,|Promoter=1|eQTLGen_Finemapped=1|ABC=1,|Exon=1,|Exon=1|EpiMap=1,|Promoter=1|EpiMap=1|ABC=1,|Promoter=1|EpiMap=1|ABC=1	rs139385,rs139386	0.0246363,0.0267971	0.0514334	1	0.827261	NA	0.00683828	0.006109	NA	TRUE	TRUE	FALSE	TRUE	FALSE	FALSE	FALSE	TRUE	TRUE
Lymph_Abs_Mean_INT	qt	Labs	Labs	lymphocyte (absolute count, mean, inv-norm transformed)	22_41719469-42216326	EUR,AFR	1	5	0.997417	rs4822025	0.38134	41776646	G,G	C,C	0.7664,0.96293	-0.0347476,-0.0629854	0.00332039,0.0140876	24.9025,5.10871	-10.4649152659778,-4.47098157244669	TEF	rs4822025,rs2234059,rs3788584,rs2234058,rs2234053	0.38134,0.199904,0.195158,0.0881714,0.0868036	0.951377	0.946,1,1,1,1	|GTeX_Finemapped=1|eQTLGen_Finemapped=1|ABC=1,|Exon=1|GTeX_Finemapped=1|ABC=1,|Promoter=1|GTeX_Finemapped=1|eQTLGen_Finemapped=1,|Promoter=1|GTeX_Finemapped=1|eQTLGen_Finemapped=1|ABC=1,|Promoter=1|ABC=1			0	1	0.983029	NA	0.0754509	0.098112	NA	TRUE	TRUE	FALSE	TRUE	FALSE	FALSE	FALSE	TRUE	TRUE
Lymph_Abs_Mean_INT	qt	Labs	Labs	lymphocyte (absolute count, mean, inv-norm transformed)	22_41719469-42216326	EUR,AFR	2	5	0.960862	rs12484315	0.346493	41957216	C,NA	G,NA	0.97316,NA	-0.0645387,NA	0.008693,NA	12.9452,NA	-7.42421488554009,NA	CSDC2	rs12484315	0.346493	0.346493	0.931	|Promoter=1|ABC=1	rs12485198,rs28741110,rs743832,rs76697129	0.248505,0.20083,0.0968472,0.104758	0.65094	0.989232	0.496995	NA	0.0754509	0.098112	NA	TRUE	FALSE	FALSE	FALSE	FALSE	FALSE	FALSE	TRUE	FALSE
Lymph_Abs_Mean_INT	qt	Labs	Labs	lymphocyte (absolute count, mean, inv-norm transformed)	2_111543487-111695419	EUR,AFR	1	2	0.995838	rs1533298	0.531782	111616304	T,C	C,T	0.7247,0.5234	0.0270575,-0.0187956	0.00314536,0.00532906	17.1073,3.37643	8.60235394358675,-3.52700100955891	BCL2L11	rs1533298,rs1533300	0.531782,0.462632	0.994414	1,1	|ABC=1,|EpiMap=1|ABC=1			0	1	0.972014	NA	0.00773087	0.00885139	NA	TRUE	TRUE	FALSE	TRUE	FALSE	FALSE	FALSE	TRUE	TRUE
Lymph_Abs_Mean_INT	qt	Labs	Labs	lymphocyte (absolute count, mean, inv-norm transformed)	2_111993926-112493926	EUR,AFR	1	1	1	rs1345203	0.995457	112253851	T,T	C,C	0.7883,0.5802	0.0231803,0.0126111	0.00343911,0.00539305	10.8009,1.71294	6.74020313395035,2.33839849435848	RGPD6	rs1345203	0.995457	0.995457	1	|EpiMap=1			0	0.999944	0.770888	NA	0.0784883	0.0369566	NA	TRUE	FALSE	FALSE	FALSE	FALSE	FALSE	FALSE	TRUE	FALSE
Lymph_Abs_Mean_INT	qt	Labs	Labs	lymphocyte (absolute count, mean, inv-norm transformed)	2_111993926-112493926	EUR,AFR	2	1	1	rs66494224	0.972434	112002314	T,T	C,C	0.7286,0.5514	0.0167384,0.0143157	0.00315939,0.00535157	6.93148,2.12658	5.2979847375601,2.67504676197826	BCL2L11	rs66494224	0.972434	0.972434	1	|eQTLGen_Finemapped=1			0	0.997803	0.870965	NA	0.0784883	0.0369566	NA	TRUE	TRUE	FALSE	TRUE	FALSE	FALSE	FALSE	TRUE	TRUE
Lymph_Abs_Mean_INT	qt	Labs	Labs	lymphocyte (absolute count, mean, inv-norm transformed)	2_111993926-112493926	EUR,AFR	3	2	1	rs112386652	0.475581	112245703	G,NA	A,NA	0.90855,NA	-0.0237189,NA	0.00487401,NA	5.94446,NA	-4.86640363889282,NA	ZC3H8	rs112386652,rs370389446	0.475581,0.475581	0.951162	1,1	|GTeX_Finemapped=1,|GTeX_Finemapped=1			0	0.939267	0.504578	NA	0.0784883	0.0369566	NA	TRUE	FALSE	FALSE	FALSE	FALSE	FALSE	FALSE	TRUE	FALSE
Lymph_Abs_Mean_INT	qt	Labs	Labs	lymphocyte (absolute count, mean, inv-norm transformed)	2_143745800-143886819	EUR,AFR	1	1	1	rs74847330	0.999623	143831599	A,NA	G,NA	0.8777,NA	0.0436521,NA	0.00428812,NA	23.6125,NA	10.1797757525442,NA	ARHGAP15	rs74847330	0.999623	0.999623	1	|eQTLGen_Finemapped=1			0	1	0.499929	NA	0.00290876	0.036068	NA	TRUE	FALSE	FALSE	FALSE	FALSE	FALSE	FALSE	TRUE	FALSE
Lymph_Abs_Mean_INT	qt	Labs	Labs	lymphocyte (absolute count, mean, inv-norm transformed)	2_153247766-153294923	EUR,AFR	1	4	0.994002	rs7600624	0.379584	153282375	A,A	G,G	0.8151,0.7496	0.0238321,-0.00304077	0.00361892,0.00614345	10.3433,0.207169	6.58541774894167,-0.494961300246604	FMNL2	rs7600624,rs11901392,rs10179385,rs7586834	0.379584,0.24783,0.190684,0.181621	0.999719	1,1,1,1	|GTeX_Finemapped=1|EpiMap=1,|GTeX_Finemapped=1|EpiMap=1|ABC=1,|GTeX_Finemapped=1|ABC=1,|GTeX_Finemapped=1|EpiMap=1			0	1	0.283975	NA	0.0260767	0.0178651	NA	TRUE	FALSE	FALSE	FALSE	FALSE	FALSE	FALSE	TRUE	FALSE
Lymph_Abs_Mean_INT	qt	Labs	Labs	lymphocyte (absolute count, mean, inv-norm transformed)	2_161101169-161344062	EUR,AFR	1	9	0.984936	rs28556715	0.159777	161285388	C,C	T,T	0.8171,0.6762	0.0280396,0.00870801	0.0036342,0.00568811	13.9189,0.900351	7.71548071102306,1.53091448653419	RBMS1	rs28556715,rs13431440,rs13429951,rs113678689,rs73969322,rs56317652,rs28409476,rs6753933,rs10173412	0.159777,0.158467,0.124399,0.104496,0.102841,0.0930601,0.0851674,0.0636042,0.0624635	0.954275	1,1,1,1,1,1,1,1,1	|eQTLGen_Finemapped=1|ABC=1,|eQTLGen_Finemapped=1|ABC=1,|eQTLGen_Finemapped=1,|eQTLGen_Finemapped=1,|eQTLGen_Finemapped=1,|eQTLGen_Finemapped=1,|eQTLGen_Finemapped=1,|eQTLGen_Finemapped=1,|EpiMap=1|ABC=1|Cicero=1			0	1	0.522009	NA	0.0143022	0.086261	NA	TRUE	FALSE	FALSE	FALSE	FALSE	FALSE	FALSE	TRUE	FALSE
Lymph_Abs_Mean_INT	qt	Labs	Labs	lymphocyte (absolute count, mean, inv-norm transformed)	2_182054868-182259274	EUR,AFR	1	1	1	rs62180253	0.965822	182178044	T,T	G,G	0.7654,0.990166	-0.0540035,0.00188128	0.00331547,0.0269727	58.923,0.0248465	-16.2883392098255,0.0697475595694906	ITGA4	rs62180253	0.965822	0.965822	1	|ABC=1			0	1	0.178878	NA	0.0479495	0.0429969	NA	TRUE	FALSE	FALSE	FALSE	FALSE	FALSE	FALSE	TRUE	FALSE
Lymph_Abs_Mean_INT	qt	Labs	Labs	lymphocyte (absolute count, mean, inv-norm transformed)	2_182054868-182259274	EUR,AFR	2	2	1	rs13035276	0.54093	182068527	T,T	C,C	0.7893,0.96142	0.0529123,0.0615092	0.00344508,0.01382	52.5097,5.06769	15.3588015372647,4.45073806078148	ITGA4	rs13035276,rs56085338	0.54093,0.457132	0.998062	1,1	|ABC=1,|ABC=1			0	0.999934	0.996747	NA	0.0479495	0.0429969	NA	TRUE	TRUE	FALSE	TRUE	FALSE	FALSE	FALSE	TRUE	TRUE
Lymph_Abs_Mean_INT	qt	Labs	Labs	lymphocyte (absolute count, mean, inv-norm transformed)	2_202122995-202204741	EUR,AFR	1	9	0.961166	rs6754084	0.250515	202124997	C,C	T,T	0.7266,0.7958	0.0306395,0.00781655	0.00315214,0.00660259	21.6069,0.626228	9.72022181755887,1.18386118174837	CASP8	rs6754084,rs2349070,rs6435074,rs6735656,rs1861270,rs10931936,rs3769818,rs6743068	0.250515,0.191427,0.158529,0.152361,0.149074,0.0200677,0.0143841,0.00936514	0.945723	0.985,1,1,1,1,0.798,1,1	|Promoter=1|GTeX_Finemapped=1|eQTLGen_Finemapped=1,|GTeX_Finemapped=1|eQTLGen_Finemapped=1,|GTeX_Finemapped=1|eQTLGen_Finemapped=1,|Promoter=1|GTeX_Finemapped=1|eQTLGen_Finemapped=1,|Promoter=1|GTeX_Finemapped=1|eQTLGen_Finemapped=1|ABC=1,|GTeX_Finemapped=1,|GTeX_Finemapped=1,|GTeX_Finemapped=1	rs700635	0.0114077	0.0114077	1	0.32268	NA	0.0144429	0.0147827	NA	TRUE	FALSE	FALSE	FALSE	FALSE	FALSE	FALSE	TRUE	FALSE
Lymph_Abs_Mean_INT	qt	Labs	Labs	lymphocyte (absolute count, mean, inv-norm transformed)	2_202122995-202204741	EUR,AFR	2	22	0.911496	rs11681399	0.063817	202145606	A,A	G,G	0.5467,0.93116	-0.0235944,-0.00331378	0.00282218,0.0105126	16.2039,0.123438	-8.3208749008049,-0.331243645264545	ALS2CR12	rs12998984,rs13004870,rs13009885,rs11674814,rs7569952,rs2080302,rs13015294,rs7609223,rs12622439,rs10931940,rs7570324,rs11679181,rs12612166,rs7596930,rs10931939,rs12986657,rs6753887,rs1918881,rs11688692	0.0563475,0.0555929,0.0517921,0.0487987,0.0453354,0.0450116,0.0444904,0.0441163,0.0440928,0.043822,0.043228,0.0428256,0.0425723,0.0425628,0.0425608,0.0410482,0.0384576,0.0216115,0.016934	0.8112	1,1,1,1,1,1,1,1,1,1,1,1,1,1,1,1,1,1,1	|eQTLGen_Finemapped=1,|eQTLGen_Finemapped=1,|eQTLGen_Finemapped=1,|eQTLGen_Finemapped=1,|eQTLGen_Finemapped=1,|GTeX_Finemapped=1|eQTLGen_Finemapped=1,|eQTLGen_Finemapped=1,|eQTLGen_Finemapped=1,|eQTLGen_Finemapped=1,|GTeX_Finemapped=1|eQTLGen_Finemapped=1,|eQTLGen_Finemapped=1,|eQTLGen_Finemapped=1,|GTeX_Finemapped=1,|GTeX_Finemapped=1|eQTLGen_Finemapped=1,|GTeX_Finemapped=1|eQTLGen_Finemapped=1,|eQTLGen_Finemapped=1,|eQTLGen_Finemapped=1,|eQTLGen_Finemapped=1,|GTeX_Finemapped=1	rs11681399,rs13113,rs2110690	0.063817,0.0625608,0.0286003	0.154978	0.995493	0.271252	NA	0.0144429	0.0147827	NA	TRUE	FALSE	FALSE	FALSE	FALSE	FALSE	FALSE	TRUE	FALSE
Lymph_Abs_Mean_INT	qt	Labs	Labs	lymphocyte (absolute count, mean, inv-norm transformed)	2_225668600-226168600	EUR,AFR	1	6	0.636337	rs2922755	0.880006	225917580	G,G	T,T	0.5457,0.8147	-0.0175122,-0.00943401	0.00282166,0.00685027	9.2658,0.773506	-6.2063466186571,-1.37717345447698	DOCK10	rs2922755,rs62188042	0.880006,0.0170621	0.897068	1,0.932	|EpiMap=1|ABC=1,|Promoter=1|ABC=1|Cicero=1	rs55851302,rs55983435,rs7574055,rs7585147	0.0163261,0.0140474,0.0140474,0.0147005	0.0591214	0.999997	0.464479	NA	0.0842369	0.0683173	NA	TRUE	FALSE	FALSE	FALSE	FALSE	FALSE	FALSE	TRUE	FALSE
Lymph_Abs_Mean_INT	qt	Labs	Labs	lymphocyte (absolute count, mean, inv-norm transformed)	2_225668600-226168600	EUR,AFR	2	1	1	rs188601281	0.970634	225804746	G,NA	A,NA	0.993042,NA	-0.084198,NA	0.0169016,NA	6.2004,NA	-4.9816585412032,NA	DOCK10	rs188601281	0.970634	0.970634	1	|EpiMap=1			0	0.964126	0.489078	NA	0.0842369	0.0683173	NA	TRUE	FALSE	FALSE	FALSE	FALSE	FALSE	FALSE	TRUE	FALSE
Lymph_Abs_Mean_INT	qt	Labs	Labs	lymphocyte (absolute count, mean, inv-norm transformed)	2_227249802-227344207	EUR,AFR	1	1	1	rs34751492	0.999999	227268646	T,NA	C,NA	0.94334,NA	-0.0447642,NA	0.00607688,NA	12.756,NA	-7.36631297639578,NA	IRS1	rs34751492	0.999999	0.999999	1	|EpiMap=1			0	0.999998	0.5	NA	0.0411186	0.0147001	NA	TRUE	FALSE	FALSE	FALSE	FALSE	FALSE	FALSE	TRUE	FALSE
Lymph_Abs_Mean_INT	qt	Labs	Labs	lymphocyte (absolute count, mean, inv-norm transformed)	2_227249802-227344207	EUR,AFR	2	4	0.927982	rs13000517	0.311168	227251803	G,A	A,G	0.6292,0.5673	-0.0168077,0.000259737	0.00290863,0.0053721	8.12295,0.0170788	-5.77856241598278,0.0483492488970794	IRS1	rs13000517,rs2396339,rs2894603,rs12694698	0.311168,0.304671,0.271887,0.0994174	0.987143	1,1,1,1	|GTeX_Finemapped=1,|GTeX_Finemapped=1,|GTeX_Finemapped=1,|ABC=1			0	0.980538	0.283998	NA	0.0411186	0.0147001	NA	TRUE	FALSE	FALSE	FALSE	FALSE	FALSE	FALSE	TRUE	FALSE
Lymph_Abs_Mean_INT	qt	Labs	Labs	lymphocyte (absolute count, mean, inv-norm transformed)	2_231276526-231776526	EUR,AFR	1	2	0.998241	rs7584576	0.708794	231508389	T,C	C,T	0.6223,0.6906	-0.0153383,0.00492884	0.00289787,0.00575799	6.91955,0.406716	-5.29295655084597,0.856000097256161	GPR55	rs7584576,rs11690954	0.708794,0.265362	0.974156	0.655,0.655	|EpiMap=1,|EpiMap=1			0	0.998759	0.272397	NA	0.106299	0.0675022	NA	FALSE	FALSE	FALSE	FALSE	FALSE	FALSE	FALSE	FALSE	FALSE
Lymph_Abs_Mean_INT	qt	Labs	Labs	lymphocyte (absolute count, mean, inv-norm transformed)	2_232560411-232584807	EUR,AFR	1	1	1	rs75827217	0.999213	232580485	T,T	C,C	0.7922,0.5719	0.0241836,0.0269849	0.00346268,0.00537912	11.5425,6.27908	6.98407014220199,5.01660122845372	PTMA	rs75827217	0.999213	0.999213	1	|ABC=1			0	1	0.99993	NA	0.0475133	0.000217447	NA	TRUE	TRUE	FALSE	TRUE	FALSE	FALSE	FALSE	TRUE	TRUE
Lymph_Abs_Mean_INT	qt	Labs	Labs	lymphocyte (absolute count, mean, inv-norm transformed)	2_23884929-24257682	EUR,AFR	1	11	0.936917	rs61739076	0.201492	24149439	G,G	A,A	0.8519,0.94932	-0.0303837,-0.0424759	0.00395531,0.0121344	13.8043,3.33303	-7.68174934455201,-3.50045325685654	ATAD2B	rs61739076,rs963725,rs72796343	0.201492,0.154157,0.1428	0.498449	0.502,1,1	|Exon=1|ABC=1,|Cicero=1,|ABC=1	rs17712391,rs55801864,rs72781671,rs72781675,rs72781680,rs72782117,rs72786298,rs72796130	0.0773859,0.0432352,0.0394729,0.0826121,0.110174,0.0371097,0.0299541,0.039583	0.459527	1	0.974854	NA	0.0389811	0.014341	NA	TRUE	TRUE	FALSE	TRUE	FALSE	FALSE	FALSE	TRUE	TRUE
Lymph_Abs_Mean_INT	qt	Labs	Labs	lymphocyte (absolute count, mean, inv-norm transformed)	2_25488819-25506107	EUR,AFR	1	1	1	rs7578575	0.99842	25488819	T,T	A,A	0.671,0.7882	-0.0377333,-0.0240925	0.00299015,0.00651423	35.7811,3.66369	-12.6191997057004,-3.69844171912874	ADCY3	rs7578575	0.99842	0.99842	1	|GTeX_Finemapped=1			0	1	0.985555	NA	0.010253	0.00058199	NA	TRUE	TRUE	FALSE	TRUE	FALSE	FALSE	FALSE	TRUE	TRUE
Lymph_Abs_Mean_INT	qt	Labs	Labs	lymphocyte (absolute count, mean, inv-norm transformed)	2_25488819-25506107	EUR,AFR	2	3	1	rs61032077	0.389096	25496177	C,C	T,T	0.8519,0.993192	0.0354869,0.015285	0.00395531,0.0323681	18.5357,0.196019	8.97196427081569,0.472224196044871	DNMT3A	rs61032077,rs72810063	0.389096,0.338683	0.727779	0.962,0.962	|eQTLGen_Finemapped=1,|eQTLGen_Finemapped=1	rs60464974	0.272195	0.272195	0.999987	0.231725	NA	0.010253	0.00058199	NA	TRUE	FALSE	FALSE	FALSE	FALSE	FALSE	FALSE	TRUE	FALSE
Lymph_Abs_Mean_INT	qt	Labs	Labs	lymphocyte (absolute count, mean, inv-norm transformed)	2_25488819-25506107	EUR,AFR	3	1	1	rs79964592	0.982564	25492775	G,NA	C,NA	0.97117,NA	0.0379301,NA	0.0083962,NA	5.20368,NA	4.5175317405493,NA	DNMT3A	rs79964592	0.982564	0.982564	1	|EpiMap=1			0	0.907204	0.480191	NA	0.010253	0.00058199	NA	TRUE	FALSE	FALSE	FALSE	FALSE	FALSE	FALSE	TRUE	FALSE
Lymph_Abs_Mean_INT	qt	Labs	Labs	lymphocyte (absolute count, mean, inv-norm transformed)	2_32503526-32805286	EUR,AFR	1	18	0.639617	rs398290	0.32576	32503526	C,C	T,T	0.661,0.7383	-0.0195396,0.00308474	0.00296792,0.00605516	10.338,0.214354	-6.58360063613574,0.509439882678575	YIPF4	rs398290,rs6543657,rs2249109,rs4952255,rs35005972,rs376914,rs2754513,rs427177,rs2754522,rs762025,rs10182170,rs10172510,rs176415,rs390480,rs71446062	0.32576,0.114122,0.113031,0.0642681,0.0514982,0.0406734,0.0279182,0.0263468,0.0261249,0.0212117,0.0206827,0.0155186,0.0152297,0.0149306,0.0127995	0.890115	1,1,1,1,1,1,1,1,1,1,1,1,1,0.798,1	|Promoter=1|ABC=1,|GTeX_Finemapped=1,|GTeX_Finemapped=1,|GTeX_Finemapped=1,|Exon=1,|GTeX_Finemapped=1,|GTeX_Finemapped=1,|Exon=1,|GTeX_Finemapped=1,|GTeX_Finemapped=1,|GTeX_Finemapped=1,|GTeX_Finemapped=1,|GTeX_Finemapped=1,|GTeX_Finemapped=1,|Exon=1	rs10172308,rs2366894,rs455737	0.0275032,0.0251475,0.0158123	0.068463	0.999997	0.237629	NA	0.0186023	0.0678904	NA	TRUE	FALSE	FALSE	FALSE	FALSE	FALSE	FALSE	TRUE	FALSE
Lymph_Abs_Mean_INT	qt	Labs	Labs	lymphocyte (absolute count, mean, inv-norm transformed)	2_43451957-43864089	EUR,AFR	1	3	0.776894	rs149290349	0.745323	43451957	G,NA	A,NA	0.94135,NA	0.0570122,NA	0.0059792,NA	20.8246,NA	9.53508830612791,NA	ZFP36L2	rs149290349,rs112694524	0.745323,0.0910259	0.836349	1,1	|Exon=1|ABC=1|Cicero=1,|Exon=1|ABC=1	rs17406646	0.137367	0.137367	1	0.501672	NA	0.0512917	0.0400817	NA	TRUE	FALSE	FALSE	FALSE	FALSE	FALSE	FALSE	TRUE	FALSE
Lymph_Abs_Mean_INT	qt	Labs	Labs	lymphocyte (absolute count, mean, inv-norm transformed)	2_61122317-61389609	EUR,AFR	1	16	0.86662	rs62150970	0.143568	61244410	C,C	G,G	0.7972,0.8207	-0.0231831,-0.00915898	0.0034941,0.00693844	10.4885,0.728568	-6.63492744912853,-1.32003447460813	PUS10	rs62150970,rs35976602,rs12464096,rs35217978,rs62150977,rs12996059,rs13017457,rs13026685,rs72809436,rs12998880,rs12988616,rs4564760,rs12996153,rs34230978,rs35852308,rs62150978	0.143568,0.0813185,0.0693435,0.0645343,0.0632416,0.0621582,0.0601902,0.0596967,0.0582067,0.0576853,0.0512117,0.0437493,0.0392254,0.0375507,0.0360033,0.0298643	0.957548	0.621,1,0.918,1,1,0.567,1,1,1,1,0.518,1,0.918,0.929,1,1	|Promoter=0.500|GTeX_Finemapped=1|eQTLGen_Finemapped=1|Cicero=1,|GTeX_Finemapped=1|eQTLGen_Finemapped=1,|GTeX_Finemapped=1|eQTLGen_Finemapped=1,|GTeX_Finemapped=1|eQTLGen_Finemapped=1,|GTeX_Finemapped=1|eQTLGen_Finemapped=1,|Promoter=1|GTeX_Finemapped=1|eQTLGen_Finemapped=1,|GTeX_Finemapped=1|eQTLGen_Finemapped=1,|Exon=1|GTeX_Finemapped=1|eQTLGen_Finemapped=1,|GTeX_Finemapped=1|eQTLGen_Finemapped=1,|GTeX_Finemapped=1|eQTLGen_Finemapped=1,|Promoter=1|GTeX_Finemapped=1|Cicero=1,|GTeX_Finemapped=1|eQTLGen_Finemapped=1,|GTeX_Finemapped=1|eQTLGen_Finemapped=1,|eQTLGen_Finemapped=1,|GTeX_Finemapped=1|eQTLGen_Finemapped=1,|GTeX_Finemapped=1			0	0.999999	0.31046	NA	0.0302574	0.0934181	NA	TRUE	FALSE	FALSE	FALSE	FALSE	FALSE	FALSE	TRUE	FALSE
Lymph_Abs_Mean_INT	qt	Labs	Labs	lymphocyte (absolute count, mean, inv-norm transformed)	2_68615546-68767611	EUR,AFR	1	1	1	rs34338164	1	68615546	A,NA	C,NA	0.99006,NA	0.115299,NA	0.0141621,NA	15.408,NA	8.14137733810664,NA	PLEK	rs34338164	1	1	1	|Exon=1|ABC=1			0	1	0.5	NA	0.0288049	0.0216177	NA	TRUE	FALSE	FALSE	FALSE	FALSE	FALSE	FALSE	TRUE	FALSE
Lymph_Abs_Mean_INT	qt	Labs	Labs	lymphocyte (absolute count, mean, inv-norm transformed)	3_12235723-12397392	EUR,AFR	1	2	0.969138	rs6775191	0.941219	12272199	G,G	A,A	0.6809,0.7829	0.0392223,0.0154642	0.00301403,0.00645596	37.9876,1.77976	13.0132414076834,2.39533702191463	PPARG	rs6775191,rs56395424	0.941219,0.0276195	0.968839	1,0.513	|EpiMap=1|ABC=1,|ABC=1|Cicero=1			0	1	0.610932	NA	0.048786	0.0191051	NA	TRUE	FALSE	FALSE	FALSE	FALSE	FALSE	FALSE	TRUE	FALSE
Lymph_Abs_Mean_INT	qt	Labs	Labs	lymphocyte (absolute count, mean, inv-norm transformed)	3_12235723-12397392	EUR,AFR	2	1	1	rs4135247	0.969219	12396588	A,A	G,G	0.5765,0.7821	-0.0332795,-0.0199722	0.00284332,0.0064474	30.9174,2.70993	-11.7044511345891,-3.09771380711605	PPARG	rs4135247	0.969219	0.969219	1	|GTeX_Finemapped=1			0	1	0.82921	NA	0.048786	0.0191051	NA	TRUE	TRUE	FALSE	TRUE	FALSE	FALSE	FALSE	TRUE	TRUE
Lymph_Abs_Mean_INT	qt	Labs	Labs	lymphocyte (absolute count, mean, inv-norm transformed)	3_123052018-123128413	EUR,AFR	1	5	0.991841	rs59107033	0.329755	123105643	C,C	T,T	0.7545,0.92511	0.0233264,0.0123949	0.00326436,0.010112	12.0483,0.657011	7.14578048989695,1.22576147151899	ADCY5	rs59107033,rs62262399,rs17295246,rs62262391,rs55968914	0.329755,0.194342,0.18199,0.157989,0.089335	0.953411	1,1,1,0.817,1	|GTeX_Finemapped=1|EpiMap=1|ABC=1,|GTeX_Finemapped=1|ABC=1,|GTeX_Finemapped=1|EpiMap=1|ABC=1,|GTeX_Finemapped=1|ABC=1,|GTeX_Finemapped=1|ABC=1			0	1	0.38688	NA	0.0451299	0.0321807	NA	TRUE	FALSE	FALSE	FALSE	FALSE	FALSE	FALSE	TRUE	FALSE
Lymph_Abs_Mean_INT	qt	Labs	Labs	lymphocyte (absolute count, mean, inv-norm transformed)	3_136489602-136659779	EUR,AFR	1	12	0.989396	rs2043365	0.220371	136650927	C,C	T,T	0.7584,0.6339	0.0251685,0.014156	0.00328213,0.00552502	13.759,1.98286	7.66834342332571,2.56216267090436	NCK1	rs2043365,rs6414337,rs12629000,rs4678275,rs1965107,rs10804645,rs9845460,rs4678447,rs7631541,rs4678271	0.220371,0.183932,0.144775,0.116277,0.0936951,0.0872549,0.0398197,0.0130051,0.0129507,0.0115783	0.923659	1,1,1,1,0.979,1,1,0.896,1,1	|GTeX_Finemapped=1|eQTLGen_Finemapped=1,|GTeX_Finemapped=1,|GTeX_Finemapped=1|eQTLGen_Finemapped=1,|GTeX_Finemapped=1|eQTLGen_Finemapped=1,|Promoter=1|GTeX_Finemapped=1|eQTLGen_Finemapped=1,|GTeX_Finemapped=1,|GTeX_Finemapped=1,|eQTLGen_Finemapped=1,|eQTLGen_Finemapped=1,|eQTLGen_Finemapped=1	rs1406539,rs2176270	0.0111563,0.0162755	0.0274318	1	0.635583	NA	0.0151437	0.0551168	NA	TRUE	FALSE	FALSE	FALSE	FALSE	FALSE	FALSE	TRUE	FALSE
Lymph_Abs_Mean_INT	qt	Labs	Labs	lymphocyte (absolute count, mean, inv-norm transformed)	3_141566088-141725731	EUR,AFR	1	14	0.988942	rs4683645	0.126995	141610807	A,G	G,A	0.5497,0.8525	0.0187565,-0.0117762	0.00282383,0.00750587	10.5101,0.93306	6.64221996366637,-1.56893204918284	ATP1B3	rs4683645,rs2115937,rs6790923,rs9859932,rs1072982,rs13076111,rs1560412,rs1560413,rs4441632,rs6440044,rs9829502,rs6440043,rs6767095,rs6767302	0.126995,0.118995,0.117933,0.117491,0.075165,0.0640978,0.0505125,0.0498108,0.048723,0.0475688,0.0433281,0.03632,0.0352901,0.024607	0.956837	1,1,1,1,1,1,1,1,1,1,1,1,0.882,1	|GTeX_Finemapped=1,|GTeX_Finemapped=1,|GTeX_Finemapped=1,|GTeX_Finemapped=1,|GTeX_Finemapped=1,|EpiMap=1|ABC=1,|Promoter=1|GTeX_Finemapped=1|ABC=1,|Promoter=1|GTeX_Finemapped=1|ABC=1,|GTeX_Finemapped=1,|GTeX_Finemapped=1,|GTeX_Finemapped=1,|GTeX_Finemapped=1,|GTeX_Finemapped=1,|GTeX_Finemapped=1			0	1	0.556703	NA	0.0452095	0.0134946	NA	TRUE	FALSE	FALSE	FALSE	FALSE	FALSE	FALSE	TRUE	FALSE
Lymph_Abs_Mean_INT	qt	Labs	Labs	lymphocyte (absolute count, mean, inv-norm transformed)	3_141566088-141725731	EUR,AFR	2	1	1	rs11569225	0.993061	141697353	T,NA	C,NA	0.98708,NA	-0.0651129,NA	0.0124407,NA	6.77987,NA	-5.23386143866503,NA	TFDP2	rs11569225	0.993061	0.993061	1	|Exon=1			0	0.989007	0.49743	NA	0.0452095	0.0134946	NA	TRUE	FALSE	FALSE	FALSE	FALSE	FALSE	FALSE	TRUE	FALSE
Lymph_Abs_Mean_INT	qt	Labs	Labs	lymphocyte (absolute count, mean, inv-norm transformed)	3_150970104-151084457	EUR,AFR	1	9	0.937414	rs4146770	0.425168	151048544	T,T	C,C	0.8022,0.96142	0.0275562,0.0454084	0.00352694,0.01382	14.2532,2.99258	7.81306174757722,3.2857018813314	P2RY13	rs4146770,rs9863821,rs9864216,rs1472121	0.425168,0.10124,0.10124,0.0985067	0.726155	1,1,1,0.721	|ABC=1,|GTeX_Finemapped=1,|GTeX_Finemapped=1,|GTeX_Finemapped=1	rs1873619,rs6803841,rs7622010,rs7623356,rs9845034	0.045973,0.0525897,0.0387501,0.0608028,0.0598671	0.257983	1	0.973417	NA	0.0425917	0.0203023	NA	TRUE	TRUE	FALSE	TRUE	FALSE	FALSE	FALSE	TRUE	TRUE
Lymph_Abs_Mean_INT	qt	Labs	Labs	lymphocyte (absolute count, mean, inv-norm transformed)	3_170825920-170827771	EUR,AFR	1	1	1	rs2291900	0.997371	170825920	G,G	A,A	0.7117,0.92133	-0.0215907,-0.0241116	0.00310157,0.00988626	11.4719,1.83174	-6.96121641620212,-2.43890004915914	TNIK	rs2291900	0.997371	0.997371	1	|Exon=1|GTeX_Finemapped=1			0	0.99945	0.782849	NA	6.4741e-09	6.4741e-09	NA	TRUE	FALSE	FALSE	FALSE	FALSE	FALSE	FALSE	TRUE	FALSE
Lymph_Abs_Mean_INT	qt	Labs	Labs	lymphocyte (absolute count, mean, inv-norm transformed)	3_170825920-170827771	EUR,AFR	2	2	0.931682	rs13093797	0.502804	170827095	T,C	C,T	0.5497,0.8744	-0.0186128,-0.00171504	0.00282383,0.00803146	10.3606,0.0804483	-6.59133163115343,-0.213540252955253	TNIK	rs13093797,rs9790304	0.502804,0.45424	0.957044	1,1	|eQTLGen_Finemapped=1,|eQTLGen_Finemapped=1			0	0.945049	0.285063	NA	6.4741e-09	6.4741e-09	NA	TRUE	FALSE	FALSE	FALSE	FALSE	FALSE	FALSE	TRUE	FALSE
Lymph_Abs_Mean_INT	qt	Labs	Labs	lymphocyte (absolute count, mean, inv-norm transformed)	3_18699977-18825669	EUR,AFR	1	10	0.991641	rs4257570	0.156229	18767275	C,C	G,G	0.8638,0.94856	-0.0425383,-0.0147466	0.00409598,0.0120493	24.539,0.655594	-10.3853778582903,-1.22385532769538	KCNH8	rs4257570,rs34874684,rs34748598,rs4256159,rs4257569	0.156229,0.0965625,0.0964727,0.0824512,0.0824512	0.514167	1,1,1,1,1	|ABC=1,|ABC=1,|ABC=1,|ABC=1,|ABC=1	rs11713774,rs11718328,rs34563045,rs34849101,rs35709387	0.0926743,0.0889931,0.0860167,0.101106,0.0965625	0.465353	1	0.343895	NA	0.0283885	0.00244673	NA	TRUE	FALSE	FALSE	FALSE	FALSE	FALSE	FALSE	TRUE	FALSE
Lymph_Abs_Mean_INT	qt	Labs	Labs	lymphocyte (absolute count, mean, inv-norm transformed)	3_194107287-194213532	EUR,AFR	1	6	0.915991	rs6788835	0.401634	194205215	T,G	G,T	0.93837,0.6241	0.0419717,-0.00695851	0.00584211,0.00549517	12.1705,0.687385	7.18433921990514,-1.26629567420116	ATP13A3	rs6788835,rs3900815,rs11918221,rs9819376	0.401634,0.2109,0.197668,0.0758939	0.886096	1,1,0.794,0.992	|eQTLGen_Finemapped=1,|eQTLGen_Finemapped=1,|Promoter=1,|Promoter=1|eQTLGen_Finemapped=1	rs6771213,rs6781012	0.0575505,0.048866	0.106416	1	0.378844	NA	0.118798	0.0119416	NA	FALSE	FALSE	FALSE	FALSE	FALSE	FALSE	FALSE	FALSE	FALSE
Lymph_Abs_Mean_INT	qt	Labs	Labs	lymphocyte (absolute count, mean, inv-norm transformed)	3_196489143-196538648	EUR,AFR	1	1	1	rs2089979	0.961244	196501413	A,A	G,G	0.6024,0.8555	0.0314817,0.0382181	0.0028707,0.00757008	27.2571,6.35152	10.9665586790678,5.04857280240103	PAK2	rs2089979	0.961244	0.961244	1	|GTeX_Finemapped=1|ABC=1			0	1	0.999842	NA	0.0237355	0.0528146	NA	TRUE	TRUE	FALSE	TRUE	FALSE	FALSE	FALSE	TRUE	TRUE
Lymph_Abs_Mean_INT	qt	Labs	Labs	lymphocyte (absolute count, mean, inv-norm transformed)	3_28215960-28571727	EUR,AFR	1	1	1	rs77128943	0.973732	28248475	T,T	C,C	0.8598,0.98411	-0.0349011,-0.0646319	0.00404651,0.0212844	17.1932,2.62111	-8.62498795258136,-3.03658548044577	CMC1	rs77128943	0.973732	0.973732	1	|EpiMap=1			0	1	0.946685	NA	0.035174	0.011087	NA	TRUE	TRUE	FALSE	TRUE	FALSE	FALSE	FALSE	TRUE	TRUE
Lymph_Abs_Mean_INT	qt	Labs	Labs	lymphocyte (absolute count, mean, inv-norm transformed)	3_28215960-28571727	EUR,AFR	2	3	0.978261	rs138301914	0.358445	28322457	G,NA	A,NA	0.98111,NA	0.0577533,NA	0.01032,NA	7.65953,NA	5.61450798823623,NA	CMC1	rs148176333,rs116339945	0.332863,0.297463	0.630326	1,1	|EpiMap=1,|EpiMap=1|ABC=1	rs138301914	0.358445	0.358445	0.999675	0.499948	NA	0.035174	0.011087	NA	TRUE	FALSE	FALSE	FALSE	FALSE	FALSE	FALSE	TRUE	FALSE
Lymph_Abs_Mean_INT	qt	Labs	Labs	lymphocyte (absolute count, mean, inv-norm transformed)	3_39296881-39307162	EUR,AFR	1	1	1	rs3732378	1	39307162	G,G	A,A	0.828,0.991679	-0.045064,-0.108445	0.00372283,0.0293002	33.0015,3.66836	-12.1047697584902,-3.70116927529505	CX3CR1	rs3732378	1	1	1	|Exon=1			0	1	0.99178	NA	0.0359512	0.0324562	NA	TRUE	TRUE	FALSE	TRUE	FALSE	FALSE	FALSE	TRUE	TRUE
Lymph_Abs_Mean_INT	qt	Labs	Labs	lymphocyte (absolute count, mean, inv-norm transformed)	3_46953721-47534109	EUR,AFR	1	1	1	rs13063578	1	47087837	T,A	A,T	0.6183,0.7005	-0.0569102,0.028544	0.00289196,0.00581088	85.4844,6.04538	-19.6787645748904,4.91216476678231	SETD2	rs13063578	1	1	0.8	|Promoter=1			0	1	0.999999	NA	0.052613	0.0586474	NA	TRUE	TRUE	FALSE	TRUE	FALSE	FALSE	FALSE	TRUE	TRUE
Lymph_Abs_Mean_INT	qt	Labs	Labs	lymphocyte (absolute count, mean, inv-norm transformed)	3_49783211-50209053	EUR,AFR	1	69	0.865924	rs7613875	0.0482654	49971514	A,A	C,C	0.5348,0.7421	0.0198034,0.00956022	0.00281668,0.00608397	11.6874,0.935187	7.03075961770595,1.57137855709348	RBM6	rs7613875,rs6792892,rs4688755,rs7609971,rs6780731,rs9881008,rs3733135,rs2883057,rs11130234,rs4688690,rs4688758,rs7635002,rs3774733,rs6767381,rs2240327,rs72942333,rs6772095,rs2008877,rs10049477,rs3733133,rs3774758,rs9848497,rs9853222,rs2526751,rs9311446,rs2624823,rs10049087,rs34080578,rs4688757,rs2245365,rs2353587,rs6446189,rs4688689,rs9866695,rs7621352,rs12485600,rs2353586,rs1317154,rs11130227,rs7621026,rs55751738,rs2252833,rs2624843,rs2624844,rs35065728,rs11130226,rs2353579,rs9856572,rs2624824,rs2681778,rs11130229,rs13060128,rs11130228,rs12496973,rs11130233	0.0482654,0.048211,0.0428733,0.0270092,0.0261285,0.0240789,0.0240526,0.0230972,0.0227662,0.0227662,0.0227662,0.0216719,0.0211765,0.021091,0.0209294,0.02027,0.0201218,0.0193239,0.0183411,0.0177936,0.0173594,0.0171848,0.0171843,0.0168308,0.015583,0.0155387,0.0150934,0.0136129,0.0135986,0.0134223,0.0132855,0.0129881,0.011726,0.0116966,0.011456,0.0113984,0.00927189,0.00384077,0.00368471,0.00325876,0.00324694,0.00317311,0.00317311,0.00315081,0.00292064,0.00273999,0.00268853,0.00262158,0.00259738,0.00251445,0.00250755,0.0024825,0.00248165,0.00247452,0.00247252	0.801994	1,1,1,1,1,1,0.721,1,1,0.798,1,1,1,1,1,1,1,0.721,1,1,0.721,1,1,1,1,1,1,1,1,1,1,1,0.798,1,1,1,1,1,1,1,1,0.798,1,1,1,1,1,1,1,1,1,1,1,1,1	|GTeX_Finemapped=1,|GTeX_Finemapped=1,|GTeX_Finemapped=1,|GTeX_Finemapped=1|eQTLGen_Finemapped=1,|GTeX_Finemapped=1,|GTeX_Finemapped=1|eQTLGen_Finemapped=1,|GTeX_Finemapped=1,|GTeX_Finemapped=1|ABC=1,|GTeX_Finemapped=1,|GTeX_Finemapped=1,|GTeX_Finemapped=1,|GTeX_Finemapped=1,|GTeX_Finemapped=1,|GTeX_Finemapped=1,|GTeX_Finemapped=1,|GTeX_Finemapped=1,|Exon=1|GTeX_Finemapped=1|ABC=1,|GTeX_Finemapped=1,|GTeX_Finemapped=1,|GTeX_Finemapped=1,|GTeX_Finemapped=1,|GTeX_Finemapped=1,|GTeX_Finemapped=1,|GTeX_Finemapped=1,|GTeX_Finemapped=1,|GTeX_Finemapped=1,|GTeX_Finemapped=1,|GTeX_Finemapped=1,|GTeX_Finemapped=1,|GTeX_Finemapped=1,|GTeX_Finemapped=1,|GTeX_Finemapped=1|eQTLGen_Finemapped=1,|GTeX_Finemapped=1,|GTeX_Finemapped=1,|GTeX_Finemapped=1,|GTeX_Finemapped=1,|GTeX_Finemapped=1,|GTeX_Finemapped=1,|GTeX_Finemapped=1,|GTeX_Finemapped=1,|GTeX_Finemapped=1,|GTeX_Finemapped=1,|GTeX_Finemapped=1|ABC=1,|GTeX_Finemapped=1,|GTeX_Finemapped=1,|GTeX_Finemapped=1,|GTeX_Finemapped=1,|GTeX_Finemapped=1,|GTeX_Finemapped=1,|GTeX_Finemapped=1,|GTeX_Finemapped=1,|GTeX_Finemapped=1,|GTeX_Finemapped=1,|GTeX_Finemapped=1,|GTeX_Finemapped=1	rs1062633,rs11130224,rs11713193,rs2230590,rs2240326,rs2280406,rs2526754,rs2856236,rs62262093,rs6771546,rs6795703,rs7428430,rs7628058,rs7634084	0.0189871,0.00671438,0.00425704,0.0230758,0.0155533,0.0242155,0.00246319,0.00404933,0.00254019,0.00361017,0.00628536,0.0197928,0.0145026,0.00319695	0.149244	1	0.602113	NA	0.0702811	0.033905	NA	TRUE	FALSE	FALSE	FALSE	FALSE	FALSE	FALSE	TRUE	FALSE
Lymph_Abs_Mean_INT	qt	Labs	Labs	lymphocyte (absolute count, mean, inv-norm transformed)	3_71426419-71445876	EUR,AFR	1	1	1	rs831070	0.989573	71426419	G,G	A,A	0.7008,0.95159	0.0186118,0.0226616	0.00306814,0.0124009	8.88268,1.16982	6.06615082753721,1.82741575208251	FOXP1	rs831070	0.989573	0.989573	1	|Cicero=1			0	0.998853	0.601466	NA	0.0117962	0.0666504	NA	TRUE	FALSE	FALSE	FALSE	FALSE	FALSE	FALSE	TRUE	FALSE
Lymph_Abs_Mean_INT	qt	Labs	Labs	lymphocyte (absolute count, mean, inv-norm transformed)	3_71426419-71445876	EUR,AFR	2	2	0.996799	rs11709312	0.690419	71444893	A,A	G,G	0.8131,0.95991	-0.0207058,-0.0250781	0.00360393,0.0135678	8.03744,1.19009	-5.74533911590958,-1.84835419154174	FOXP1	rs11709312,rs56410664	0.690419,0.275348	0.965767	1,0.744	|EpiMap=1,|EpiMap=1|Cicero=1			0	0.997044	0.553993	NA	0.0117962	0.0666504	NA	TRUE	FALSE	FALSE	FALSE	FALSE	FALSE	FALSE	TRUE	FALSE
Lymph_Abs_Mean_INT	qt	Labs	Labs	lymphocyte (absolute count, mean, inv-norm transformed)	4_103407428-103622569	EUR,AFR	1	10	1	rs2866413	0.219599	103557077	G,A	A,G	0.507,0.6626	-0.0244578,0.0217274	0.00281012,0.00562919	17.4923,3.94504	-8.70347173786173,3.85977378628186	MANBA	rs2866413,rs2272697,rs1054029,rs13112557,rs3194585,rs12644381	0.219599,0.116629,0.0792945,0.07874,0.0758264,0.0751282	0.645217	1,1,1,1,1,1	|Exon=1,|Exon=1,|Exon=1,|ABC=1,|Exon=1,|ABC=1	rs7665659,rs7665854,rs7690123,rs7690700	0.0779723,0.0762918,0.0779723,0.0779723	0.310209	1	0.995669	NA	0.0580247	0.0260092	NA	TRUE	TRUE	FALSE	TRUE	FALSE	FALSE	FALSE	TRUE	TRUE
Lymph_Abs_Mean_INT	qt	Labs	Labs	lymphocyte (absolute count, mean, inv-norm transformed)	4_106048360-106271522	EUR,AFR	1	1	1	rs2101975	0.993797	106216667	A,G	G,A	0.5706,0.8238	0.0265947,-0.0236463	0.00283828,0.00698603	20.1394,3.14734	9.37000577814733,-3.38479794675946	TET2	rs2101975	0.993797	0.993797	1	|GTeX_Finemapped=1			0	1	0.992398	NA	0.0508564	0.0772098	NA	TRUE	TRUE	FALSE	TRUE	FALSE	FALSE	FALSE	TRUE	TRUE
Lymph_Abs_Mean_INT	qt	Labs	Labs	lymphocyte (absolute count, mean, inv-norm transformed)	4_110827862-110946249	EUR,AFR	1	8	0.993997	rs2298978	0.374112	110837667	G,A	A,G	0.6074,0.7534	0.0221403,-0.0302329	0.002877,0.00617497	13.8513,6.00972	7.6956204379562,-4.89603998076104	EGF	rs2298978,rs4444903,rs2298979,rs2237040,rs12506489,rs10025078,rs12503113,rs2881559	0.374112,0.182313,0.139616,0.0968191,0.0579051,0.0567494,0.0381564,0.0381564	0.983827	1,1,1,1,1,1,1,1	|GTeX_Finemapped=1|EpiMap=1|ABC=1,|Exon=1|GTeX_Finemapped=1|eQTLGen_Finemapped=1|ABC=1,|GTeX_Finemapped=1,|GTeX_Finemapped=1|eQTLGen_Finemapped=1,|EpiMap=1|ABC=1,|GTeX_Finemapped=1,|GTeX_Finemapped=1|eQTLGen_Finemapped=1,|GTeX_Finemapped=1			0	1	0.999757	NA	0.0385122	0.00814966	NA	TRUE	TRUE	FALSE	TRUE	FALSE	FALSE	FALSE	TRUE	TRUE
Lymph_Abs_Mean_INT	qt	Labs	Labs	lymphocyte (absolute count, mean, inv-norm transformed)	4_112828573-113120268	EUR,AFR	1	9	0.904292	rs1045940	0.220811	113109702	T,G	G,T	0.5547,0.823	0.0202265,-0.0296378	0.00282682,0.00697361	12.0781,4.67005	7.15521327852499,-4.24999390559552	C4orf32	rs1045940,rs4833398,rs12511775,rs4834239,rs4834238,rs4834235,rs1436136,rs199568170	0.220811,0.15288,0.151645,0.124599,0.116004,0.091346,0.0665297,0.0161065	0.939921	1,1,1,1,1,1,1,1	|Exon=1,|Exon=1,|Exon=1|eQTLGen_Finemapped=1,|Exon=1,|eQTLGen_Finemapped=1,|ABC=1,|EpiMap=1|ABC=1,|Exon=1	rs2351235	0.0195345	0.0195345	0.999999	0.996602	NA	0.0123249	0.0091709	NA	TRUE	TRUE	FALSE	TRUE	FALSE	FALSE	FALSE	TRUE	TRUE
Lymph_Abs_Mean_INT	qt	Labs	Labs	lymphocyte (absolute count, mean, inv-norm transformed)	4_123612272-123739937	EUR,AFR	1	25	0.888144	rs34518478	0.105316	123719999	T,T	G,G	0.7783,0.96142	-0.0250235,-0.0217103	0.00338218,0.01382	12.8615,0.934807	-7.40576686176389,-1.48627390837587	BBS12	rs13102478,rs13138349,rs13135766,rs11737284,rs13138520,rs67050821,rs13146929,rs13102440,rs1512975,rs13135778,rs13120869,rs34518400,rs13129352,rs13110096,rs309363,rs309361,rs309366,rs309367,rs444145,rs309364	0.0993417,0.083016,0.0564358,0.0557184,0.0483103,0.0465611,0.0448193,0.0280999,0.0258673,0.0240953,0.0221231,0.0183176,0.0126504,0.0125532,0.00942191,0.00925191,0.0078168,0.0078168,0.00781615,0.00771292	0.627746	1,0.896,0.985,1,1,1,0.962,1,1,0.981,1,1,1,1,1,1,1,1,1,0.882	|eQTLGen_Finemapped=1,|eQTLGen_Finemapped=1,|Exon=1|eQTLGen_Finemapped=1,|eQTLGen_Finemapped=1,|eQTLGen_Finemapped=1,|eQTLGen_Finemapped=1,|eQTLGen_Finemapped=1,|Exon=1|eQTLGen_Finemapped=1,|eQTLGen_Finemapped=1,|Exon=1,|eQTLGen_Finemapped=1,|GTeX_Finemapped=1,|eQTLGen_Finemapped=1,|eQTLGen_Finemapped=1,|GTeX_Finemapped=1|Roadmap=1,|GTeX_Finemapped=1,|GTeX_Finemapped=1|eQTLGen_Finemapped=1,|GTeX_Finemapped=1|eQTLGen_Finemapped=1,|GTeX_Finemapped=1|eQTLGen_Finemapped=1,|GTeX_Finemapped=1	rs13108771,rs13128246,rs13137174,rs13138426,rs34518478	0.103948,0.0650199,0.0292822,0.02576,0.105316	0.329326	1	0.491261	NA	0.018593	0.00849632	NA	TRUE	FALSE	FALSE	FALSE	FALSE	FALSE	FALSE	TRUE	FALSE
Lymph_Abs_Mean_INT	qt	Labs	Labs	lymphocyte (absolute count, mean, inv-norm transformed)	4_38330681-38380708	EUR,AFR	1	3	0.995193	rs2046634	0.482824	38362876	C,C	T,T	0.6938,0.7209	0.0513611,0.00248019	0.00304813,0.00593372	62.9796,0.170079	16.8500359236647,0.417982311265109	TBC1D1	rs2046634,rs6841652,rs13133642	0.482824,0.436078,0.048924	0.967826	1,1,1	|GTeX_Finemapped=1,|GTeX_Finemapped=1,|GTeX_Finemapped=1			0	1	0.339372	NA	4.06291e-06	0.00931089	NA	TRUE	FALSE	FALSE	FALSE	FALSE	FALSE	FALSE	TRUE	FALSE
Lymph_Abs_Mean_INT	qt	Labs	Labs	lymphocyte (absolute count, mean, inv-norm transformed)	4_38566734-38739255	EUR,AFR	1	1	1	rs34089598	0.99941	38677227	A,A	C,C	0.6372,0.92663	-0.0374439,-0.00717325	0.00292201,0.0102078	36.8661,0.316747	-12.8144325310317,-0.702722427947256	KLF3	rs34089598	0.99941	0.99941	1	|ABC=1			0	1	0.325953	NA	0.0608147	0.126777	NA	TRUE	FALSE	FALSE	FALSE	FALSE	FALSE	FALSE	TRUE	FALSE
Lymph_Abs_Mean_INT	qt	Labs	Labs	lymphocyte (absolute count, mean, inv-norm transformed)	4_38566734-38739255	EUR,AFR	2	1	1	rs13111764	1	38616000	G,NA	A,NA	0.95726,NA	0.0774799,NA	0.00694577,NA	28.1693,NA	11.1549763381166,NA	KLF3	rs13111764	1	1	1	|EpiMap=1			0	1	0.5	NA	0.0608147	0.126777	NA	TRUE	FALSE	FALSE	FALSE	FALSE	FALSE	FALSE	TRUE	FALSE
Lymph_Abs_Mean_INT	qt	Labs	Labs	lymphocyte (absolute count, mean, inv-norm transformed)	4_38566734-38739255	EUR,AFR	3	2	0.607723	rs73808569	0.890532	38733047	NA,G	NA,A	NA,0.91679	NA,0.0473588	NA,0.00963655	NA,6.05057	NA,4.91449740830484	TLR6	rs73808569	0.890532	0.890532	1	|ABC=1	rs73808558	0.0903405	0.0903405	0.500586	0.997172	NA	0.0608147	0.126777	NA	FALSE	FALSE	FALSE	FALSE	FALSE	FALSE	FALSE	FALSE	FALSE
Lymph_Abs_Mean_INT	qt	Labs	Labs	lymphocyte (absolute count, mean, inv-norm transformed)	4_57717475-57894717	EUR,AFR	1	18	0.975127	rs7665147	0.123936	57767327	T,T	A,A	0.8141,0.7247	0.0273125,0.0150905	0.00361139,0.00595884	13.4043,1.9459	7.56287745161835,2.5324559813655	REST	rs7665147,rs58408429,rs55762216,rs781658,rs66790703,rs781663,rs2227901,rs781657,rs6853156,rs7658601,rs12645070,rs781656,rs56155140,rs6852182,rs17081935,rs3796529,rs72627508,rs72627509	0.123936,0.106219,0.0800085,0.0681136,0.0679366,0.0667388,0.0598913,0.0582471,0.0541447,0.0531115,0.0529116,0.0455679,0.0330638,0.0237134,0.015825,0.0149226,0.0147004,0.0143356	0.953387	1,1,1,1,1,1,1,1,1,1,1,1,0.655,1,1,1,1,0.882	|GTeX_Finemapped=1|eQTLGen_Finemapped=1,|GTeX_Finemapped=1,|GTeX_Finemapped=1,|GTeX_Finemapped=1,|Promoter=1|GTeX_Finemapped=1|ABC=1,|GTeX_Finemapped=1,|Exon=1|eQTLGen_Finemapped=1|ABC=1,|GTeX_Finemapped=1,|Promoter=1|GTeX_Finemapped=1|ABC=1|Cicero=1,|GTeX_Finemapped=1,|GTeX_Finemapped=1,|GTeX_Finemapped=1,|EpiMap=1,|Promoter=1|GTeX_Finemapped=1|ABC=1|Cicero=1,|GTeX_Finemapped=1,|Exon=1|eQTLGen_Finemapped=1,|GTeX_Finemapped=1,|GTeX_Finemapped=1			0	0.999999	0.63418	NA	0.017057	0.0122198	NA	TRUE	FALSE	FALSE	FALSE	FALSE	FALSE	FALSE	TRUE	FALSE
Lymph_Abs_Mean_INT	qt	Labs	Labs	lymphocyte (absolute count, mean, inv-norm transformed)	4_57717475-57894717	EUR,AFR	2	6	0.925124	rs802920	0.433449	57773498	C,C	T,T	0.91054,0.98865	-0.0316988,-0.0663242	0.00492254,0.0251261	9.92137,2.08097	-6.43952106026563,-2.63965358730563	REST	rs802920,rs781655,rs1002285,rs781654,rs1708764	0.433449,0.151648,0.132885,0.111694,0.0873905	0.917067	0.99,1,1,1,1	|Promoter=1|ABC=1,|Promoter=1|ABC=1|Cicero=1,|EpiMap=1|ABC=1,|Exon=1|ABC=1,|ABC=1	rs11936328	0.0425398	0.0425398	0.999889	0.67314	NA	0.017057	0.0122198	NA	TRUE	FALSE	FALSE	FALSE	FALSE	FALSE	FALSE	TRUE	FALSE
Lymph_Abs_Mean_INT	qt	Labs	Labs	lymphocyte (absolute count, mean, inv-norm transformed)	4_80816695-80967671	EUR,AFR	1	4	0.99817	rs7662083	0.348177	80933308	A,G	G,A	0.502,0.8328	-0.0326132,0.0557173	0.00280987,0.00713273	30.4188,14.2478	-11.606657959265,7.81149714064601	ANTXR2	rs7662083,rs10029133,rs4690134,rs12504282	0.348177,0.282508,0.186348,0.182968	1	1,1,1,1	|ABC=1,|ABC=1,|EpiMap=1,|EpiMap=1			0	1	1	NA	0.00909785	0.0545371	NA	TRUE	TRUE	FALSE	TRUE	FALSE	FALSE	FALSE	TRUE	TRUE
Lymph_Abs_Mean_INT	qt	Labs	Labs	lymphocyte (absolute count, mean, inv-norm transformed)	4_80816695-80967671	EUR,AFR	2	14	0.618377	rs78740643	0.136842	80832080	T,T	C,C	0.5825,0.97428	0.0283415,0.106202	0.0028489,0.0168138	22.5906,9.57216	9.94822563094528,6.31635918114882	ANTXR2	rs78740643,rs10027070,rs11946402,rs28373010,rs11722683,rs11935791,rs7689222,rs10033596,rs10049995,rs11946205,rs6534639,rs4276240,rs7688068,rs7687927	0.136842,0.131792,0.117533,0.114894,0.11305,0.0870595,0.0800169,0.0668355,0.0575178,0.0300612,0.0045485,0.00388845,0.00359881,0.00349477	0.951132	1,1,1,1,1,1,1,1,1,1,1,1,1,1	|GTeX_Finemapped=1,|GTeX_Finemapped=1|eQTLGen_Finemapped=1,|eQTLGen_Finemapped=1,|eQTLGen_Finemapped=1,|eQTLGen_Finemapped=1,|eQTLGen_Finemapped=1,|Promoter=1|ABC=1,|eQTLGen_Finemapped=1,|EpiMap=1,|Exon=1,|eQTLGen_Finemapped=1,|eQTLGen_Finemapped=1,|eQTLGen_Finemapped=1,|eQTLGen_Finemapped=1			0	0.572293	0.73083	NA	0.00909785	0.0545371	NA	FALSE	FALSE	FALSE	FALSE	FALSE	FALSE	FALSE	FALSE	FALSE
Lymph_Abs_Mean_INT	qt	Labs	Labs	lymphocyte (absolute count, mean, inv-norm transformed)	4_83718726-84000125	EUR,AFR	1	19	0.943263	rs6858248	0.144619	83910874	G,A	A,G	0.7584,0.5408	-0.031724,0.013518	0.00328213,0.00534103	21.3749,1.94407	-9.66567442483997,2.5309724903249	THAP9-AS1	rs6858248,rs10000180,rs6831339,rs28655592,rs7687684,rs13435203,rs2868708,rs9884591,rs55818134,rs7687399,rs67744575,rs12643434,rs897944,rs11935989,rs11937821,rs6841251,rs11099563,rs6841669,rs2125172	0.144619,0.140256,0.118893,0.0926528,0.0926528,0.092249,0.090021,0.0409174,0.0309921,0.028575,0.0118915,0.0115433,0.00959578,0.00954623,0.00886254,0.00760099,0.0074414,0.00686598,0.00669499	0.951871	0.721,1,1,0.721,1,1,1,1,0.882,1,1,0.882,0.721,1,1,1,1,0.721,1	|GTeX_Finemapped=1,|GTeX_Finemapped=1,|GTeX_Finemapped=1,|GTeX_Finemapped=1,|GTeX_Finemapped=1,|GTeX_Finemapped=1,|GTeX_Finemapped=1,|GTeX_Finemapped=1|eQTLGen_Finemapped=1,|GTeX_Finemapped=1,|GTeX_Finemapped=1|eQTLGen_Finemapped=1,|GTeX_Finemapped=1|eQTLGen_Finemapped=1,|GTeX_Finemapped=1,|GTeX_Finemapped=1,|GTeX_Finemapped=1,|GTeX_Finemapped=1|eQTLGen_Finemapped=1,|GTeX_Finemapped=1|eQTLGen_Finemapped=1,|GTeX_Finemapped=1,|GTeX_Finemapped=1,|GTeX_Finemapped=1			0	1	0.778668	NA	0.0428306	0.0146261	NA	TRUE	FALSE	FALSE	FALSE	FALSE	FALSE	FALSE	TRUE	FALSE
Lymph_Abs_Mean_INT	qt	Labs	Labs	lymphocyte (absolute count, mean, inv-norm transformed)	5_127350549-127562531	EUR,AFR	1	9	0.918621	rs1112956	0.17352	127433798	G,G	A,A	0.7952,0.9826	0.0254908,0.0390979	0.00348137,0.0203555	12.6123,1.26152	7.3220599936232,1.92075360467687	SLC12A2	rs1112956,rs2617617,rs1993878,rs2409110,rs9327468,rs790154,rs790155,rs3101725,rs3812049	0.17352,0.173198,0.157744,0.153188,0.15209,0.0459759,0.0459306,0.0367337,0.0245627	0.962943	1,1,1,1,1,1,1,1,1	|eQTLGen_Finemapped=1,|eQTLGen_Finemapped=1,|eQTLGen_Finemapped=1,|eQTLGen_Finemapped=1,|eQTLGen_Finemapped=1,|eQTLGen_Finemapped=1,|eQTLGen_Finemapped=1,|Exon=1|eQTLGen_Finemapped=1,|Promoter=1|ABC=1			0	1	0.561093	NA	0.0470334	0.0104663	NA	TRUE	FALSE	FALSE	FALSE	FALSE	FALSE	FALSE	TRUE	FALSE
Lymph_Abs_Mean_INT	qt	Labs	Labs	lymphocyte (absolute count, mean, inv-norm transformed)	5_131559199-131722951	EUR,AFR	1	9	0.833318	rs55633655	0.238841	131598756	G,T	T,G	0.501,0.6732	-0.0264803,0.0125224	0.00280985,0.00567455	20.3627,1.56335	-9.41139625676633,2.20495127797356	P4HA2	rs10463892,rs6897575,rs58835386,rs7736102	0.212247,0.112825,0.111487,0.109086	0.545645	0.706,0.76,0.76,0.706	|eQTLGen_Finemapped=1,|eQTLGen_Finemapped=1|EpiMap=1,|eQTLGen_Finemapped=1|EpiMap=1,|eQTLGen_Finemapped=1	rs10076701,rs274555,rs55633655,rs7727038,rs7727544	0.0871982,0.0125736,0.238841,0.0165017,0.052163	0.407278	1	0.633978	NA	0.0301181	0.0230827	NA	TRUE	FALSE	FALSE	FALSE	FALSE	FALSE	FALSE	TRUE	FALSE
Lymph_Abs_Mean_INT	qt	Labs	Labs	lymphocyte (absolute count, mean, inv-norm transformed)	5_158172225-158439165	EUR,AFR	1	14	0.910599	rs112209414	0.370966	158349991	C,C	T,T	0.92744,0.992436	0.0411839,0.0761792	0.00541578,0.0307197	13.5433,1.88124	7.60442632455528,2.47981588361866	EBF1	rs112209414,rs7378613,rs55825234,rs74598123,rs7379341,rs4704960,rs80330977,rs74432691,rs111672628,rs4704966,rs17056278,rs78277239,rs112824187	0.370966,0.114175,0.0895252,0.0797739,0.077498,0.0657311,0.0195753,0.0188888,0.0179952,0.0179952,0.0170949,0.0168505,0.0164695	0.922539	1,1,1,0.655,1,1,1,1,1,1,1,1,1	|EpiMap=1,|EpiMap=1,|EpiMap=1,|EpiMap=1,|EpiMap=1,|EpiMap=1,|EpiMap=1,|EpiMap=1,|eQTLGen_Finemapped=1,|eQTLGen_Finemapped=1,|eQTLGen_Finemapped=1,|eQTLGen_Finemapped=1|EpiMap=1,|eQTLGen_Finemapped=1	rs79988033	0.0386428	0.0386428	1	0.586946	NA	0.0346593	0.0220367	NA	TRUE	FALSE	FALSE	FALSE	FALSE	FALSE	FALSE	TRUE	FALSE
Lymph_Abs_Mean_INT	qt	Labs	Labs	lymphocyte (absolute count, mean, inv-norm transformed)	5_35803037-35924748	EUR,AFR	1	5	0.983331	rs56123112	0.439553	35831103	A,A	C,C	0.7276,0.7171	-0.0492394,-0.0340338	0.00315575,0.00590932	54.1588,8.07345	-15.6030737542581,-5.7593428685534	IL7R	rs56123112,rs7733008,rs11958811,rs7718034,rs57804084	0.439553,0.273968,0.106671,0.0770033,0.0608458	0.958041	1,1,1,1,1	|EpiMap=1|ABC=1,|Cicero=1,|ABC=1|Cicero=1,|EpiMap=1,|ABC=1			0	1	0.999973	NA	0.0959223	0.0345323	NA	TRUE	TRUE	FALSE	TRUE	FALSE	FALSE	FALSE	TRUE	TRUE
Lymph_Abs_Mean_INT	qt	Labs	Labs	lymphocyte (absolute count, mean, inv-norm transformed)	5_52072645-52120246	EUR,AFR	1	11	0.992617	rs7711599	0.137854	52098755	C,C	T,T	0.92644,0.90696	-0.0387299,-0.0255354	0.00538175,0.00916253	12.2093,2.27402	-7.19555906535978,-2.77000079150104	ITGA1	rs2059202,rs975886,rs7719925,rs7719930,rs6450082,rs10471365,rs1991004	0.133045,0.109688,0.0723313,0.0723313,0.0716528,0.061303,0.0488939	0.569245	0.882,1,1,1,1,1,0.882	|GTeX_Finemapped=1,|GTeX_Finemapped=1|EpiMap=1,|GTeX_Finemapped=1,|GTeX_Finemapped=1,|GTeX_Finemapped=1|EpiMap=1,|GTeX_Finemapped=1,|GTeX_Finemapped=1	rs1157137,rs1499280,rs7711599,rs9291995	0.111668,0.067727,0.137854,0.110129	0.427378	0.999964	0.966573	NA	0.00860825	0.00201873	NA	TRUE	TRUE	FALSE	TRUE	FALSE	FALSE	FALSE	TRUE	TRUE
Lymph_Abs_Mean_INT	qt	Labs	Labs	lymphocyte (absolute count, mean, inv-norm transformed)	5_52072645-52120246	EUR,AFR	2	7	0.988648	rs4865745	0.19003	52082846	T,T	C,C	0.7624,0.7337	-0.0219306,-0.0021903	0.00330094,0.00602143	10.5146,0.14506	-6.62422378201091,0.927724745236229	PELO	rs13189973,rs6863805,rs10067659,rs3762991	0.142279,0.133888,0.116079,0.115477	0.507723	1,0.5,0.5,0.5	|EpiMap=1|ABC=1,|ABC=0.500,|Promoter=0.500|Cicero=1,|ABC=0.500	rs2270756,rs4865745,rs7706108	0.174917,0.19003,0.12304	0.487987	0.998493	0.267849	NA	0.00860825	0.00201873	NA	TRUE	FALSE	FALSE	FALSE	FALSE	FALSE	FALSE	TRUE	FALSE
Lymph_Abs_Mean_INT	qt	Labs	Labs	lymphocyte (absolute count, mean, inv-norm transformed)	6_108053364-108055170	EUR,AFR	1	1	1	rs12526696	0.999839	108053364	G,G	A,A	0.8539,0.95991	-0.0303099,-0.0580442	0.00397763,0.0135678	13.596,4.72464	-7.62009035531208,-4.27808487743039	SCML4	rs12526696	0.999839	0.999839	1	|Exon=1|GTeX_Finemapped=1|ABC=1|Cicero=1			0	1	0.997234	NA	0.0148792	0.00194614	NA	TRUE	TRUE	FALSE	TRUE	FALSE	FALSE	FALSE	TRUE	TRUE
Lymph_Abs_Mean_INT	qt	Labs	Labs	lymphocyte (absolute count, mean, inv-norm transformed)	6_109652236-110096896	EUR,AFR	1	73	0.775322	rs3799835	0.0393133	109693287	A,A	G,G	0.6879,0.8707	0.0243037,0.00126187	0.0030321,0.00793251	14.9597,0.058683	7.91204986149584,-0.519002375296912	SMPD2	rs9885646,rs34131679,rs6920962,rs35056702,rs6929208,rs9487097,rs9487095,rs17070580,rs10080429,rs9480955,rs9480953,rs9487098,rs9487094,rs13212766,rs2275650,rs3818934,rs12206928,rs1590306,rs11153175,rs9320287,rs34202013,rs1040284,rs1923725,rs13199519,rs11967108,rs3757234,rs6929023,rs9480948,rs3778475,rs12193493,rs13195517,rs12528712,rs11153176,rs12524639,rs13203252,rs12528822,rs61318425,rs11153180,rs12197114,rs3757238,rs9487100,rs12528566,rs9480957,rs11153181,rs10782161,rs7773095,rs12213313,rs13192476,rs36099706,rs35969918,rs59906308,rs1048203,rs141943576,rs2236582,rs11153171,rs13220304	0.0278546,0.0254148,0.0248758,0.0231293,0.0221746,0.0209061,0.0208801,0.020845,0.0208369,0.02075,0.0207399,0.020443,0.019794,0.0191967,0.0174363,0.017436,0.0167284,0.0167277,0.0166371,0.0165723,0.015548,0.0152977,0.0141826,0.0140429,0.014027,0.0140049,0.0129094,0.012777,0.0127422,0.0120674,0.0118253,0.0117952,0.0114152,0.0106054,0.01058,0.0104054,0.0103153,0.00985899,0.0098569,0.00860205,0.00856934,0.00777257,0.00769569,0.00749205,0.00742275,0.0074191,0.00720265,0.00629949,0.00516857,0.00513818,0.00456109,0.00435016,0.00415669,0.00399991,0.00371292,0.00339381	0.746592	1,1,1,1,1,1,1,1,1,1,1,1,1,0.658,1,1,1,1,1,1,1,1,1,1,1,0.882,1,1,1,1,1,1,1,1,0.721,0.789,1,1,1,1,0.721,1,1,0.882,0.904,1,1,1,1,0.53,1,0.53,1,0.721,0.798,1	|GTeX_Finemapped=1,|GTeX_Finemapped=1,|GTeX_Finemapped=1,|GTeX_Finemapped=1,|GTeX_Finemapped=1,|GTeX_Finemapped=1,|GTeX_Finemapped=1,|GTeX_Finemapped=1,|GTeX_Finemapped=1,|GTeX_Finemapped=1,|GTeX_Finemapped=1,|GTeX_Finemapped=1,|GTeX_Finemapped=1,|GTeX_Finemapped=1,|GTeX_Finemapped=1,|GTeX_Finemapped=1,|GTeX_Finemapped=1,|GTeX_Finemapped=1,|GTeX_Finemapped=1|eQTLGen_Finemapped=1,|GTeX_Finemapped=1,|GTeX_Finemapped=1,|GTeX_Finemapped=1,|GTeX_Finemapped=1,|GTeX_Finemapped=1,|GTeX_Finemapped=1,|GTeX_Finemapped=1,|GTeX_Finemapped=1,|GTeX_Finemapped=1|eQTLGen_Finemapped=1,|GTeX_Finemapped=1,|GTeX_Finemapped=1,|GTeX_Finemapped=1,|GTeX_Finemapped=1,|GTeX_Finemapped=1,|GTeX_Finemapped=1,|GTeX_Finemapped=1,|GTeX_Finemapped=1,|GTeX_Finemapped=1,|GTeX_Finemapped=1,|GTeX_Finemapped=1,|GTeX_Finemapped=1,|GTeX_Finemapped=1,|GTeX_Finemapped=1,|GTeX_Finemapped=1|eQTLGen_Finemapped=1,|GTeX_Finemapped=1,|GTeX_Finemapped=1|EpiMap=1,|GTeX_Finemapped=1|eQTLGen_Finemapped=1,|GTeX_Finemapped=1,|GTeX_Finemapped=1,|GTeX_Finemapped=1,|Promoter=0.500|GTeX_Finemapped=1,|GTeX_Finemapped=1|eQTLGen_Finemapped=1,|Promoter=0.500|GTeX_Finemapped=1,|GTeX_Finemapped=1,|GTeX_Finemapped=1,|GTeX_Finemapped=1,|GTeX_Finemapped=1	rs11153174,rs11753645,rs12209691,rs12524502,rs1322816,rs1358997,rs1358998,rs1546980,rs2275652,rs3778477,rs3799835,rs3799839,rs3799840,rs59056467,rs7372,rs752262,rs9487068	0.010227,0.0166027,0.00409566,0.00462385,0.019615,0.0122253,0.0109003,0.00341968,0.0185949,0.00360393,0.0393133,0.0126486,0.0131566,0.00386401,0.0120788,0.00417971,0.0153195	0.204469	1	0.247557	NA	0.0428466	0.0151258	NA	TRUE	FALSE	FALSE	FALSE	FALSE	FALSE	FALSE	TRUE	FALSE
Lymph_Abs_Mean_INT	qt	Labs	Labs	lymphocyte (absolute count, mean, inv-norm transformed)	6_122710585-122888049	EUR,AFR	1	22	0.940979	rs535954	0.0620051	122763767	C,C	T,T	0.5577,0.5091	0.0356023,0.0151589	0.00282875,0.0053241	35.5978,2.35554	12.5858771542201,2.84722300482711	HSF2	rs535954,rs535316,rs508012,rs578868,rs1267948,rs566605,rs554482,rs553889,rs474440,rs576247,rs1267947,rs549302,rs9490451,rs13437168,rs4945703,rs564611,rs6926219,rs508468,rs7767237,rs1741820	0.0620051,0.0618096,0.0608135,0.0595401,0.057664,0.0560126,0.0554605,0.0535048,0.0527227,0.0522865,0.0516661,0.0510788,0.0413964,0.0290931,0.0290931,0.0286845,0.0265118,0.0229261,0.0146949,0.0145775	0.881542	1,1,1,1,1,1,1,1,1,1,1,1,1,1,1,1,1,1,1,1	|GTeX_Finemapped=1,|GTeX_Finemapped=1|eQTLGen_Finemapped=1,|GTeX_Finemapped=1,|GTeX_Finemapped=1|eQTLGen_Finemapped=1,|GTeX_Finemapped=1,|GTeX_Finemapped=1|eQTLGen_Finemapped=1,|GTeX_Finemapped=1|eQTLGen_Finemapped=1,|GTeX_Finemapped=1|eQTLGen_Finemapped=1|ABC=1,|GTeX_Finemapped=1|eQTLGen_Finemapped=1,|GTeX_Finemapped=1|eQTLGen_Finemapped=1,|GTeX_Finemapped=1,|GTeX_Finemapped=1,|GTeX_Finemapped=1,|GTeX_Finemapped=1|eQTLGen_Finemapped=1,|GTeX_Finemapped=1,|GTeX_Finemapped=1,|Exon=1|ABC=1,|GTeX_Finemapped=1,|GTeX_Finemapped=1|eQTLGen_Finemapped=1,|Promoter=1|GTeX_Finemapped=1|eQTLGen_Finemapped=1|ABC=1	rs12524,rs12662883	0.0555445,0.0263027	0.0818472	1	0.677927	NA	0.0114018	0.0110142	NA	TRUE	FALSE	FALSE	FALSE	FALSE	FALSE	FALSE	TRUE	FALSE
Lymph_Abs_Mean_INT	qt	Labs	Labs	lymphocyte (absolute count, mean, inv-norm transformed)	6_122710585-122888049	EUR,AFR	2	3	0.954667	rs34110816	0.815013	122806355	C,C	G,G	0.90159,0.96747	0.0394362,0.0528951	0.0047166,0.0150032	16.2069,3.37414	8.36114998091846,3.52558787458675	SERINC1	rs34110816	0.815013	0.815013	1	|ABC=1	rs45606434,rs77807234	0.0801704,0.0643999	0.14457	0.999699	0.975295	NA	0.0114018	0.0110142	NA	TRUE	TRUE	FALSE	TRUE	FALSE	FALSE	FALSE	TRUE	TRUE
Lymph_Abs_Mean_INT	qt	Labs	Labs	lymphocyte (absolute count, mean, inv-norm transformed)	6_127097775-127246737	EUR,AFR	1	4	1	rs9401908	0.261469	127105492	A,A	G,G	0.5497,0.8858	0.0190588,0.00375824	0.00282383,0.00836842	10.828,0.184847	6.74927315029588,0.449097918125524	KIAA0408	rs9398816,rs9401908,rs2021356,rs2021357	0.261469,0.261469,0.250118,0.207284	0.98034	1,1,1,1	|EpiMap=1,|EpiMap=1,|EpiMap=1,|EpiMap=1			0	1	0.316377	NA	0.00144065	0.000980553	NA	TRUE	FALSE	FALSE	FALSE	FALSE	FALSE	FALSE	TRUE	FALSE
Lymph_Abs_Mean_INT	qt	Labs	Labs	lymphocyte (absolute count, mean, inv-norm transformed)	6_135390836-135435501	EUR,AFR	1	4	0.994796	rs9399137	0.636064	135419018	T,T	C,C	0.7376,0.9584	0.0495991,0.0144078	0.00319345,0.0133298	53.673,0.553222	15.5315098091406,1.0808714309292	MYB	rs9399137,rs7776054,rs9376091,rs9389268	0.636064,0.202937,0.072678,0.0630807	0.97476	1,1,0.962,0.962	|eQTLGen_Finemapped=1,|eQTLGen_Finemapped=1,|eQTLGen_Finemapped=1,|eQTLGen_Finemapped=1			0	1	0.38549	NA	0.493872	0.144659	NA	FALSE	FALSE	FALSE	FALSE	FALSE	FALSE	FALSE	FALSE	FALSE
Lymph_Abs_Mean_INT	qt	Labs	Labs	lymphocyte (absolute count, mean, inv-norm transformed)	6_2898878-2914788	EUR,AFR	1	16	0.964498	rs35155174	0.161153	2904499	G,G	C,C	0.8698,0.6467	0.0314674,0.00258742	0.00417482,0.00556828	13.3194,0.192352	7.53742676330956,0.464671316815965	SERPINB9	rs35155174,rs182319032,rs200084463,rs79567239,rs140268721,rs201517298,rs114240700,rs144322092,rs151087844,rs78521699,rs9800895,rs200418053,rs187023247,rs199840914,rs11242807,rs3799229	0.161153,0.0848965,0.0848965,0.0606045,0.0602709,0.0526446,0.0526129,0.0526129,0.0526129,0.0526129,0.052559,0.0519598,0.0499095,0.0499095,0.0197001,0.0155868	0.954542	1,1,1,1,1,1,1,1,1,1,1,1,1,1,1,1	|Promoter=1,|ABC=1,|ABC=1,|EpiMap=1|ABC=1,|EpiMap=1|ABC=1,|EpiMap=1|ABC=1,|EpiMap=1|ABC=1,|ABC=1,|ABC=1,|EpiMap=1|ABC=1,|EpiMap=1|ABC=1,|EpiMap=1|ABC=1,|ABC=1,|ABC=1,|GTeX_Finemapped=1,|GTeX_Finemapped=1|ABC=1			0	1	0.314715	NA	0.0157212	0.0499336	NA	TRUE	FALSE	FALSE	FALSE	FALSE	FALSE	FALSE	TRUE	FALSE
Lymph_Abs_Mean_INT	qt	Labs	Labs	lymphocyte (absolute count, mean, inv-norm transformed)	6_35517955-35610681	EUR,AFR	1	1	1	rs3798345	0.987297	35562471	C,C	T,T	0.7744,0.5703	0.0337144,0.0108885	0.00336125,0.00537663	22.9502,1.36804	10.0303161026404,2.02515330234738	ETV7	rs3798345	0.987297	0.987297	1	|GTeX_Finemapped=1			0	1	0.494068	NA	0.0200284	0.0281698	NA	TRUE	FALSE	FALSE	FALSE	FALSE	FALSE	FALSE	TRUE	FALSE
Lymph_Abs_Mean_INT	qt	Labs	Labs	lymphocyte (absolute count, mean, inv-norm transformed)	6_35517955-35610681	EUR,AFR	2	29	0.896025	rs111375581	0.290426	35546405	T,T	C,C	0.97913,0.7171	0.0655034,0.00536904	0.00982814,0.00590932	10.5769,0.439404	6.67377394483745,0.891601463392722	FKBP5	rs73748205,rs16879318,rs41270080,rs34866878,rs73746491,rs73746494,rs111674784,rs12110366,rs73746490,rs28675670,rs45586932,rs113805447,rs78144760,rs73746499,rs151191643,rs59320339,rs73746498,rs16878591,rs73746488,rs73746492,rs73746493,rs189889660,rs186209221	0.189749,0.13221,0.0255208,0.0226027,0.0188485,0.0187701,0.0176438,0.0174337,0.0171815,0.0156596,0.0137398,0.0136413,0.0124255,0.0121719,0.0112928,0.0107174,0.0106517,0.0105511,0.0102878,0.00876951,0.00876951,0.00832771,0.00808502	0.615051	1,1,1,1,0.99,1,1,1,1,1,1,1,1,0.655,1,1,1,0.99,1,1,1,1,1	|EpiMap=1,|EpiMap=1,|Exon=1,|Exon=1,|Exon=1|EpiMap=1,|EpiMap=1,|Exon=1,|EpiMap=1,|Exon=1|EpiMap=1,|EpiMap=1,|EpiMap=1,|EpiMap=1,|ABC=1,|EpiMap=1,|EpiMap=1,|Exon=1,|ABC=1,|Exon=1,|EpiMap=1,|Exon=1,|Exon=1,|Cicero=1,|Cicero=1	rs111375581,rs16878806,rs73746495,rs73748206,rs74636231,rs78685770	0.290426,0.010434,0.0110019,0.00967224,0.00939344,0.0112078	0.342135	0.988915	0.214436	NA	0.0200284	0.0281698	NA	TRUE	FALSE	FALSE	FALSE	FALSE	FALSE	FALSE	TRUE	FALSE
Lymph_Abs_Mean_INT	qt	Labs	Labs	lymphocyte (absolute count, mean, inv-norm transformed)	6_42013949-42038078	EUR,AFR	1	10	0.988156	rs6917738	0.698611	42025545	A,A	C,C	0.90656,0.8616	-0.034569,-0.0259363	0.00482712,0.00770767	12.0977,3.11608	-7.16141301645702,-3.36499876097446	TAF8	rs6917738,rs12210681,rs12208813,rs12210689,rs10456113	0.698611,0.0303368,0.029963,0.0298964,0.0294602	0.818267	1,0.5,1,0.5,1	|Exon=1,|Promoter=0.500|ABC=1,|Exon=1,|Promoter=0.500|ABC=1,|Promoter=1	rs10456506,rs12201437,rs12209078,rs76143776,rs76550746	0.037993,0.0304215,0.0329145,0.0233459,0.0230569	0.147732	1	0.840164	NA	0.00948467	0.00814127	NA	TRUE	TRUE	FALSE	TRUE	FALSE	FALSE	FALSE	TRUE	TRUE
Lymph_Abs_Mean_INT	qt	Labs	Labs	lymphocyte (absolute count, mean, inv-norm transformed)	6_6901582-6906508	EUR,AFR	1	1	1	rs9392840	1	6901582	C,C	T,T	0.7286,0.94554	-0.0260626,-0.0272997	0.00315939,0.0117291	15.7975,1.70032	-8.24925064648555,-2.32751873545285	RREB1	rs9392840	1	1	1	|GTeX_Finemapped=1			0	1	0.613901	NA	0.0558449	0.0144922	NA	TRUE	FALSE	FALSE	FALSE	FALSE	FALSE	FALSE	TRUE	FALSE
Lymph_Abs_Mean_INT	qt	Labs	Labs	lymphocyte (absolute count, mean, inv-norm transformed)	6_90880393-91005743	EUR,AFR	1	1	1	rs72928038	0.983305	90976768	G,G	A,A	0.8201,0.993192	0.0397101,0.0743276	0.00365766,0.0323681	26.7319,1.66439	10.8566952641853,2.29632261393162	CASP8AP2	rs72928038	0.983305	0.983305	0.658	|GTeX_Finemapped=1			0	1	0.754593	NA	0.0263257	0.0653436	NA	TRUE	FALSE	FALSE	FALSE	FALSE	FALSE	FALSE	TRUE	FALSE
Lymph_Abs_Mean_INT	qt	Labs	Labs	lymphocyte (absolute count, mean, inv-norm transformed)	7_116140764-116224835	EUR,AFR	1	10	0.599087	rs9920	0.799262	116200092	T,T	C,C	0.90159,0.993949	-0.0329999,0.00811708	0.0047166,0.0343201	11.5811,0.0898902	-6.99654412076496,0.236510965877139	CAV1	rs9920,rs75022895,rs2215449,rs7801180,rs7802438,rs2024210,rs35867035,rs9886215	0.799262,0.0962909,0.0107306,0.00928852,0.00716862,0.00640519,0.00635998,0.00595224	0.941458	0.991,1,1,1,1,1,1,1	|Exon=1|GTeX_Finemapped=1|EpiMap=1,|GTeX_Finemapped=1,|Promoter=1|EpiMap=1,|GTeX_Finemapped=1,|EpiMap=1,|ABC=1,|EpiMap=1|ABC=1,|EpiMap=1	rs75396674,rs76633992	0.006265,0.00668994	0.0129549	0.999993	0.28662	NA	0.00578349	0.0175763	NA	TRUE	FALSE	FALSE	FALSE	FALSE	FALSE	FALSE	TRUE	FALSE
Lymph_Abs_Mean_INT	qt	Labs	Labs	lymphocyte (absolute count, mean, inv-norm transformed)	7_138730025-138742585	EUR,AFR	1	1	1	rs2297236	0.990416	138740037	C,G	G,C	0.5586,0.5371	-0.0205377,0.0119253	0.00282935,0.00533793	12.4083,1.59382	-7.25880502588934,2.23406826241633	ZC3HAV1	rs2297236	0.990416	0.990416	1	|Exon=1			0	0.999998	0.941716	NA	0.0014262	0.00600336	NA	TRUE	TRUE	FALSE	TRUE	FALSE	FALSE	FALSE	TRUE	TRUE
Lymph_Abs_Mean_INT	qt	Labs	Labs	lymphocyte (absolute count, mean, inv-norm transformed)	7_139715866-139761248	EUR,AFR	1	6	0.87786	rs6969159	0.608989	139745791	G,G	A,A	0.8131,0.7126	0.0253635,0.0175155	0.00360393,0.00588136	11.7091,2.5376	7.03773380726041,2.97813770964539	PARP12	rs6969159,rs2001621,rs7781964,rs10435198,rs7801310,rs2286196	0.608989,0.108203,0.0931618,0.0897198,0.0323073,0.02158	0.953961	1,1,1,1,1,1	|EpiMap=1,|ABC=1,|EpiMap=1|ABC=1,|EpiMap=1|ABC=1,|GTeX_Finemapped=1|EpiMap=1|ABC=1,|Exon=1			0	1	0.861213	NA	0.0239394	0.00871992	NA	TRUE	TRUE	FALSE	TRUE	FALSE	FALSE	FALSE	TRUE	TRUE
Lymph_Abs_Mean_INT	qt	Labs	Labs	lymphocyte (absolute count, mean, inv-norm transformed)	7_150208971-150355449	EUR,AFR	1	7	0.997148	rs35241484	0.344028	150216171	T,T	G,G	0.7704,0.8003	-0.029057,-0.0154278	0.00334048,0.00665777	17.4731,1.68846	-8.69845052208066,-2.31726238665499	GIMAP7	rs35241484,rs7783326,rs58391005,rs7808446,rs12530578,rs7784050,rs10254829	0.344028,0.176666,0.110711,0.102818,0.0925882,0.0874229,0.084981	0.999215	1,1,1,1,1,1,1	|eQTLGen_Finemapped=1,|eQTLGen_Finemapped=1|ABC=1,|Exon=1|eQTLGen_Finemapped=1,|eQTLGen_Finemapped=1|ABC=1,|eQTLGen_Finemapped=1|ABC=1,|eQTLGen_Finemapped=1,|eQTLGen_Finemapped=1|ABC=1			0	1	0.882828	NA	0.0245357	0.0113742	NA	TRUE	TRUE	FALSE	TRUE	FALSE	FALSE	FALSE	TRUE	TRUE
Lymph_Abs_Mean_INT	qt	Labs	Labs	lymphocyte (absolute count, mean, inv-norm transformed)	7_150208971-150355449	EUR,AFR	2	36	0.976528	rs10085554	0.0695923	150277387	C,C	T,T	0.5974,0.94024	0.0195723,0.0119819	0.00286473,0.0112284	11.0776,0.543749	6.8321621932957,1.06710662249296	GIMAP4	rs10085554,rs2373816,rs10254007,rs10238055,rs1879865,rs6961187,rs12538773,rs2204129,rs62491782,rs1879872,rs1879871,rs6464080,rs2272092,rs7792574,rs4607525,rs1851434,rs7788962,rs10235836,rs10276888,rs1851435,rs7787639,rs7785909,rs10241423,rs1916007,rs1916006,rs1522598,rs2103034,rs6464075,rs1969393,rs6464082,rs9691770,rs1403222	0.0695923,0.058892,0.0430542,0.0428203,0.041816,0.0400638,0.0394732,0.0394732,0.0366526,0.0362781,0.036247,0.0321931,0.0318196,0.0313313,0.03055,0.0285319,0.0280989,0.0274974,0.026658,0.0217541,0.0217541,0.0188203,0.018734,0.018734,0.0184157,0.017265,0.0169713,0.0135206,0.00883829,0.00842993,0.0073866,0.00729045	0.918957	1,1,1,1,1,1,0.896,1,1,1,1,1,0.991,1,1,1,1,1,1,1,1,1,1,1,1,1,1,1,1,1,0.5,0.744	|GTeX_Finemapped=1,|GTeX_Finemapped=1,|eQTLGen_Finemapped=1|ABC=1,|eQTLGen_Finemapped=1,|GTeX_Finemapped=1|eQTLGen_Finemapped=1,|eQTLGen_Finemapped=1,|eQTLGen_Finemapped=1,|eQTLGen_Finemapped=1,|GTeX_Finemapped=1,|GTeX_Finemapped=1,|GTeX_Finemapped=1,|GTeX_Finemapped=1|eQTLGen_Finemapped=1|ABC=1,|Promoter=1|GTeX_Finemapped=1|ABC=1,|GTeX_Finemapped=1|eQTLGen_Finemapped=1,|eQTLGen_Finemapped=1,|GTeX_Finemapped=1|eQTLGen_Finemapped=1,|eQTLGen_Finemapped=1,|eQTLGen_Finemapped=1,|GTeX_Finemapped=1,|eQTLGen_Finemapped=1,|eQTLGen_Finemapped=1,|eQTLGen_Finemapped=1,|GTeX_Finemapped=1|eQTLGen_Finemapped=1,|GTeX_Finemapped=1|eQTLGen_Finemapped=1,|GTeX_Finemapped=1|eQTLGen_Finemapped=1,|GTeX_Finemapped=1|eQTLGen_Finemapped=1,|GTeX_Finemapped=1|eQTLGen_Finemapped=1,|GTeX_Finemapped=1|eQTLGen_Finemapped=1,|eQTLGen_Finemapped=1,|eQTLGen_Finemapped=1|ABC=1,|ABC=1,|EpiMap=1|ABC=1	rs10238068,rs12538768,rs1403221,rs9691773	0.00795982,0.00795982,0.00818221,0.00829795	0.0323998	0.998336	0.474644	NA	0.0245357	0.0113742	NA	TRUE	FALSE	FALSE	FALSE	FALSE	FALSE	FALSE	TRUE	FALSE
Lymph_Abs_Mean_INT	qt	Labs	Labs	lymphocyte (absolute count, mean, inv-norm transformed)	7_3157702-3174182	EUR,AFR	1	1	1	rs6955702	0.999508	3157702	A,G	G,A	0.5388,0.5719	0.0258833,-0.00357592	0.00281835,0.00537912	19.381,0.295684	9.18384870580304,-0.664777881884026	CARD11	rs6955702	0.999508	0.999508	1	|GTeX_Finemapped=1			0	1	0.32154	NA	0.00423141	0.00109791	NA	TRUE	FALSE	FALSE	FALSE	FALSE	FALSE	FALSE	TRUE	FALSE
Lymph_Abs_Mean_INT	qt	Labs	Labs	lymphocyte (absolute count, mean, inv-norm transformed)	7_36074035-36100169	EUR,AFR	1	2	0.997914	rs2710804	0.63064	36084529	T,T	C,C	0.6193,0.90923	-0.0208172,-0.0232089	0.00289342,0.0092648	12.2034,1.91211	-7.19466928409979,-2.505062170797	2025-09-07	rs2710804,rs2700938	0.63064,0.366454	0.997094	1,0.655	|EpiMap=1,|EpiMap=1			0	1	0.570635	NA	0.0100691	2.62891e-06	NA	TRUE	FALSE	FALSE	FALSE	FALSE	FALSE	FALSE	TRUE	FALSE
Lymph_Abs_Mean_INT	qt	Labs	Labs	lymphocyte (absolute count, mean, inv-norm transformed)	7_37382465-37437919	EUR,AFR	1	15	0.913981	rs60600003	0.431513	37382465	T,T	G,G	0.90258,0.97958	-0.038754,-0.0669678	0.0047379,0.018819	15.5454,3.42836	-8.1795732286456,-3.55852064402997	ELMO1	rs60600003,rs75993298,rs77712788,rs78833161,rs77972791,rs113659298,rs78260899,rs113358832,rs80248977,rs79623126,rs80067358,rs75758836,rs77615103,rs77778931,rs77200985	0.431513,0.0433498,0.0426742,0.0426742,0.0425143,0.0407596,0.0407596,0.0406683,0.0406683,0.0377152,0.0377152,0.0376327,0.0376327,0.0256437,0.0189863	0.960907	0.99,1,1,1,1,1,1,1,1,1,1,1,1,1,1	|Promoter=1,|EpiMap=1,|EpiMap=1,|EpiMap=1,|EpiMap=1,|EpiMap=1,|EpiMap=1,|EpiMap=1,|EpiMap=1,|EpiMap=1,|EpiMap=1,|EpiMap=1,|EpiMap=1,|EpiMap=1,|EpiMap=1			0	1	0.772128	NA	0.0140413	0.00651801	NA	TRUE	FALSE	FALSE	FALSE	FALSE	FALSE	FALSE	TRUE	FALSE
Lymph_Abs_Mean_INT	qt	Labs	Labs	lymphocyte (absolute count, mean, inv-norm transformed)	7_44989548-45156167	EUR,AFR	1	4	0.938708	rs3735485	0.520313	45009341	G,G	A,A	0.8439,0.98336	0.049334,0.0484892	0.00387085,0.0208071	36.4784,1.70368	12.745004327215,2.33041605990263	MYO1G	rs3735485,rs10253506,rs7792760	0.520313,0.279607,0.145737	0.945657	0.932,0.931,0.923	|Exon=1|EpiMap=1|ABC=1,|Exon=1|EpiMap=1,|Exon=1|EpiMap=1	rs3213658	0.00967464	0.00967464	1	0.787539	NA	0.0223253	0.0428221	NA	TRUE	FALSE	FALSE	FALSE	FALSE	FALSE	FALSE	TRUE	FALSE
Lymph_Abs_Mean_INT	qt	Labs	Labs	lymphocyte (absolute count, mean, inv-norm transformed)	7_6497501-6545335	EUR,AFR	1	1	1	rs6796	0.970715	6502367	T,T	C,C	0.7535,0.6422	-0.0269047,-0.0151152	0.00325989,0.0055525	15.8121,2.18814	-8.25325394415149,-2.72223322827555	KDELR2	rs6796	0.970715	0.970715	1	|Exon=1|GTeX_Finemapped=1			0	1	0.912301	NA	0.00805165	0.00484762	NA	TRUE	TRUE	FALSE	TRUE	FALSE	FALSE	FALSE	TRUE	TRUE
Lymph_Abs_Mean_INT	qt	Labs	Labs	lymphocyte (absolute count, mean, inv-norm transformed)	7_98900790-99304712	EUR,AFR	1	6	0.756935	rs28468623	0.437196	98922812	C,C	G,G	0.94433,0.7458	-0.0487177,-0.00553227	0.00612746,0.00611287	14.7318,0.437166	-7.95071693654467,-0.905020064225151	ARPC1A	rs28468623,rs73395547	0.437196,0.181708	0.618904	0.931,0.931	|Promoter=1|ABC=1,|Promoter=1|ABC=1	rs3779354,rs56236139,rs59725656,rs73395557	0.0493281,0.112627,0.0974992,0.0952422	0.354696	1	0.255048	NA	0.0555416	0.0407472	NA	TRUE	FALSE	FALSE	FALSE	FALSE	FALSE	FALSE	TRUE	FALSE
Lymph_Abs_Mean_INT	qt	Labs	Labs	lymphocyte (absolute count, mean, inv-norm transformed)	8_103661342-103688381	EUR,AFR	1	4	0.922391	rs1076030	0.676865	103676345	T,T	C,C	0.6243,0.6059	-0.0220691,-0.0134875	0.00290092,0.00544679	13.5541,1.87686	-7.60762103056961,-2.47622911843489	KLF10	rs1076030,rs2099408,rs3191333,rs7835270	0.676865,0.229018,0.0279016,0.0171454	0.95093	1,1,1,1	|eQTLGen_Finemapped=1,|eQTLGen_Finemapped=1,|Exon=1|eQTLGen_Finemapped=1|EpiMap=1|ABC=1,|Promoter=1|GTeX_Finemapped=1|eQTLGen_Finemapped=1|ABC=1			0	1	0.895614	NA	0.00171984	0.005126	NA	TRUE	TRUE	FALSE	TRUE	FALSE	FALSE	FALSE	TRUE	TRUE
Lymph_Abs_Mean_INT	qt	Labs	Labs	lymphocyte (absolute count, mean, inv-norm transformed)	8_119879981-120012393	EUR,AFR	1	1	1	rs6469787	0.998902	119942830	T,T	C,C	0.7833,0.8729	-0.0245626,-0.0079974	0.00341004,0.00799078	12.23,0.499064	-7.20302401144855,-1.00082845479415	TNFRSF11B	rs6469787	0.998902	0.998902	1	|Exon=1			0	1	0.319571	NA	0.0557037	0.00368852	NA	TRUE	FALSE	FALSE	FALSE	FALSE	FALSE	FALSE	TRUE	FALSE
Lymph_Abs_Mean_INT	qt	Labs	Labs	lymphocyte (absolute count, mean, inv-norm transformed)	8_128997240-129009401	EUR,AFR	1	6	0.964947	rs10808565	0.335202	129007412	C,C	T,T	0.6153,0.8752	0.0238157,-0.00325142	0.00288767,0.00805347	15.7907,0.163415	8.24737591206751,-0.403729075789691	MYC	rs10808565,rs11786130,rs10956403,rs55807015,rs4733817	0.335202,0.215244,0.200119,0.0438654,0.0438623	0.838293	0.769,0.746,0.782,0.769,0.746	|eQTLGen_Finemapped=1,|eQTLGen_Finemapped=1,|eQTLGen_Finemapped=1|EpiMap=1,|eQTLGen_Finemapped=1,|eQTLGen_Finemapped=1	rs10956401	0.1489	0.1489	1	0.353606	NA	0.04908	0.00596844	NA	TRUE	FALSE	FALSE	FALSE	FALSE	FALSE	FALSE	TRUE	FALSE
Lymph_Abs_Mean_INT	qt	Labs	Labs	lymphocyte (absolute count, mean, inv-norm transformed)	8_142202884-142239381	EUR,AFR	1	23	0.87387	rs4961338	0.0719512	142230192	C,C	T,T	0.6014,0.8351	-0.0189784,-0.00653059	0.00286948,0.0071724	10.4267,0.440632	-6.61388126071623,-0.910516702916736	SLC45A4	rs4961338,rs3739235,rs3824234,rs10107024,rs9324542,rs6984883,rs6983780,rs4961340,rs4961258,rs4961256,rs753779,rs2304279,rs2304282,rs10101692,rs4961339,rs10875467,rs10112337,rs3824235,rs3739240,rs6987335,rs35257077,rs7007986	0.0719512,0.0713443,0.0713119,0.0694758,0.0584253,0.0568203,0.0554971,0.0550054,0.0549288,0.0544335,0.0457818,0.0429746,0.0425714,0.0423714,0.0308666,0.0255861,0.0183354,0.0183041,0.0176671,0.0147366,0.0144997,0.0123548	0.945243	1,1,1,1,0.798,1,1,1,1,1,0.981,1,1,1,1,1,1,1,1,1,1,0.746	|EpiMap=1|ABC=1,|Exon=1|EpiMap=1,|EpiMap=1,|EpiMap=1,|GTeX_Finemapped=1,|GTeX_Finemapped=1|EpiMap=1|ABC=1,|GTeX_Finemapped=1|EpiMap=1|ABC=1,|GTeX_Finemapped=1|EpiMap=1|ABC=1,|GTeX_Finemapped=1|EpiMap=1,|Exon=1|GTeX_Finemapped=1|EpiMap=1,|Exon=1,|Exon=1|GTeX_Finemapped=1|EpiMap=1,|EpiMap=1,|GTeX_Finemapped=1|EpiMap=1|ABC=1,|GTeX_Finemapped=1|EpiMap=1|ABC=1,|GTeX_Finemapped=1|EpiMap=1|ABC=1,|EpiMap=1|ABC=1,|Exon=1|EpiMap=1,|Exon=1|GTeX_Finemapped=1|EpiMap=1,|GTeX_Finemapped=1|ABC=1,|GTeX_Finemapped=1|EpiMap=1|ABC=1,|GTeX_Finemapped=1|ABC=1	rs1865249	0.0168339	0.0168339	1	0.354967	NA	0.0221342	0.026084	NA	TRUE	FALSE	FALSE	FALSE	FALSE	FALSE	FALSE	TRUE	FALSE
Lymph_Abs_Mean_INT	qt	Labs	Labs	lymphocyte (absolute count, mean, inv-norm transformed)	8_41607715-41630447	EUR,AFR	1	1	1	rs4737010	0.997542	41630447	G,A	A,G	0.7584,0.5416	-0.0327351,0.0126053	0.00328213,0.00534174	22.7021,1.73788	-9.97373656741202,2.35977415598663	ANK1	rs4737010	0.997542	0.997542	1	|GTeX_Finemapped=1|EpiMap=1|ABC=1			0	1	0.981517	NA	0.0395196	0.00364981	NA	TRUE	TRUE	FALSE	TRUE	FALSE	FALSE	FALSE	TRUE	TRUE
Lymph_Abs_Mean_INT	qt	Labs	Labs	lymphocyte (absolute count, mean, inv-norm transformed)	8_79555186-79657666	EUR,AFR	1	16	0.992076	rs1466526	0.16831	79555474	G,G	C,C	0.7137,0.6074	-0.0418029,-0.0317164	0.00310802,0.00545044	40.5116,8.22779	-13.4500099741958,-5.81905314066387	ZC2HC1A	rs1466526,rs3808619,rs10093654,rs4739134,rs1384804,rs2369442	0.16831,0.132004,0.103652,0.095602,0.0935383,0.0075884	0.600695	1,0.945,1,1,1,0.769	|GTeX_Finemapped=1,|Promoter=1|eQTLGen_Finemapped=1|EpiMap=1|ABC=1|Cicero=1,|GTeX_Finemapped=1,|GTeX_Finemapped=1,|GTeX_Finemapped=1|eQTLGen_Finemapped=1,|eQTLGen_Finemapped=1	rs10092335,rs10093797,rs10111625,rs10112388,rs11785966,rs28429528,rs7001074,rs7839152,rs7842142,rs9298316	0.0075884,0.113695,0.0089567,0.0075884,0.0441406,0.0235327,0.00954633,0.0460963,0.0477558,0.0460963	0.354997	1	0.999979	NA	0.031258	0.013289	NA	TRUE	TRUE	FALSE	TRUE	FALSE	FALSE	FALSE	TRUE	TRUE
Lymph_Abs_Mean_INT	qt	Labs	Labs	lymphocyte (absolute count, mean, inv-norm transformed)	9_113828811-113830547	EUR,AFR	1	2	0.984111	rs2418130	0.713556	113830547	C,C	T,T	0.6322,0.8011	0.0216562,0.00907403	0.00291353,0.00666781	12.9739,0.760564	7.43297649243358,1.36087111060453	LPAR1	rs2418130,rs1008158	0.713556,0.286444	1	1,1	|GTeX_Finemapped=1|ABC=1|Cicero=1,|GTeX_Finemapped=1|EpiMap=1			0	1	0.45093	NA	0.0109789	6.4741e-09	NA	TRUE	FALSE	FALSE	FALSE	FALSE	FALSE	FALSE	TRUE	FALSE
Lymph_Abs_Mean_INT	qt	Labs	Labs	lymphocyte (absolute count, mean, inv-norm transformed)	9_123636121-123792005	EUR,AFR	1	14	0.967256	rs1930785	0.18606	123691237	G,T	T,G	0.5755,0.68	0.0270102,-0.0151378	0.00284244,0.00570578	20.6883,2.09819	9.30898290513973,-3.10357293268961	PHF19	rs2269060,rs10818482,rs7037195,rs1930782,rs1014530,rs10760119,rs7858209,rs73541868,rs10985070	0.0999791,0.0947687,0.0768734,0.0738833,0.0665388,0.0581766,0.0552046,0.0258282,0.0198465	0.571099	0.962,1,0.687,0.725,0.769,1,0.782,0.932,0.963	|eQTLGen_Finemapped=1,|eQTLGen_Finemapped=1|ABC=1,|eQTLGen_Finemapped=1,|eQTLGen_Finemapped=1,|eQTLGen_Finemapped=1,|EpiMap=1,|eQTLGen_Finemapped=1|EpiMap=1,|Exon=1|ABC=1|Cicero=1,|eQTLGen_Finemapped=1|ABC=1	rs10739578,rs10739581,rs1930785,rs3761846,rs3761847	0.0266387,0.0183022,0.18606,0.073824,0.0809141	0.385739	1	0.849683	NA	0.00855384	0.0205533	NA	TRUE	TRUE	FALSE	TRUE	FALSE	FALSE	FALSE	TRUE	TRUE
Lymph_Abs_Mean_INT	qt	Labs	Labs	lymphocyte (absolute count, mean, inv-norm transformed)	9_133570250-133637470	EUR,AFR	1	6	0.973027	rs2583837	0.250214	133631465	T,A	A,T	0.5795,0.8374	0.0191788,0.00363052	0.00284605,0.00721302	10.7965,0.211313	6.73874317035892,0.50332870281796	ABL1	rs2583837,rs2583836,rs28625891	0.250214,0.247046,0.169328	0.666588	1,1,1	|ABC=1,|ABC=1,|ABC=1	rs2583840,rs2791725,rs2791731	0.0597819,0.144247,0.127614	0.331643	1	0.393515	NA	0.00999221	0.00100336	NA	TRUE	FALSE	FALSE	FALSE	FALSE	FALSE	FALSE	TRUE	FALSE
Lymph_Abs_Mean_INT	qt	Labs	Labs	lymphocyte (absolute count, mean, inv-norm transformed)	9_139844504-139933244	EUR,AFR	1	11	0.917296	rs4355883	0.47986	139899265	C,C	T,T	0.675,0.6316	0.0220726,0.0265779	0.00299957,0.00551777	12.7308,5.83597	7.35858806428921,4.81678286699156	C9orf142	rs4355883,rs4576515,rs10870159,rs10781530,rs10870154,rs10870158,rs7860430,rs10870155,rs7470867,rs10781529	0.47986,0.0584796,0.044595,0.0239443,0.0217406,0.017125,0.0153449,0.0152133,0.0140413,0.00967783	0.700022	1,1,1,0.974,1,0.895,1,1,0.658,1	|GTeX_Finemapped=1,|GTeX_Finemapped=1,|Exon=1|GTeX_Finemapped=1|ABC=1,|Promoter=1|GTeX_Finemapped=1|ABC=1,|GTeX_Finemapped=1,|GTeX_Finemapped=1|ABC=1,|GTeX_Finemapped=1,|GTeX_Finemapped=1,|GTeX_Finemapped=1,|GTeX_Finemapped=1|Roadmap=1	rs2271862	0.256211	0.256211	1	0.99583	NA	0.00909	0.0359934	NA	TRUE	TRUE	FALSE	TRUE	FALSE	FALSE	FALSE	TRUE	TRUE
Lymph_Abs_Mean_INT	qt	Labs	Labs	lymphocyte (absolute count, mean, inv-norm transformed)	9_22142756-22167207	EUR,AFR	1	1	1	rs12376511	0.99994	22142756	T,T	C,C	0.8171,0.91225	0.061982,0.0404683	0.0036342,0.00940727	64.4954,4.77107	17.0551978427164,4.30181125873925	CDKN2B	rs12376511	0.99994	0.99994	1	|ABC=1			0	1	0.993068	NA	0.0385541	0.00857022	NA	TRUE	TRUE	FALSE	TRUE	FALSE	FALSE	FALSE	TRUE	TRUE
Lymph_Abs_Mean_INT	qt	Labs	Labs	lymphocyte (absolute count, mean, inv-norm transformed)	9_22142756-22167207	EUR,AFR	2	3	0.880997	rs12341394	0.863975	22148055	C,C	T,T	0.6769,0.6831	-0.0272195,-0.0202715	0.00300415,0.00572059	18.887,3.40374	-9.06063279130536,-3.54360301996822	IFNE	rs12341394,rs7028213	0.863975,0.0724347	0.93641	0.655,1	|EpiMap=1,|EpiMap=1	rs2151283	0.0347514	0.0347514	0.999595	0.810151	NA	0.0385541	0.00857022	NA	TRUE	TRUE	FALSE	TRUE	FALSE	FALSE	FALSE	TRUE	TRUE
Lymph_Abs_Mean_INT	qt	Labs	Labs	lymphocyte (absolute count, mean, inv-norm transformed)	9_33827935-34327935	EUR,AFR	1	14	0.995768	rs307694	0.0858063	33925368	T,A	A,T	0.6163,0.5076	0.018117,-0.0210882	0.00288909,0.00532383	9.44474,4.12723	6.28370871104742,-3.89118981207562	UBAP2	rs1998705,rs307658,rs2781,rs307651,rs6476429,rs307688,rs1785506	0.0752291,0.0744907,0.0734949,0.069203,0.0580489,0.0537583,0.050532	0.454757	0.99,1,1,1,1,1,1	|Promoter=1,|Exon=1,|Exon=1,|Promoter=1,|Exon=1,|Promoter=1,|Exon=1	rs1749269,rs1760816,rs2477517,rs307645,rs307648,rs307694,rs4817	0.0753738,0.0522198,0.0817042,0.0806351,0.0725814,0.0858063,0.0507316	0.499052	0.999998	0.99974	NA	0.0430802	0.0535276	NA	TRUE	TRUE	FALSE	TRUE	FALSE	FALSE	FALSE	TRUE	TRUE
Lymph_Abs_Mean_INT	qt	Labs	Labs	lymphocyte (absolute count, mean, inv-norm transformed)	9_33827935-34327935	EUR,AFR	2	3	0.985021	rs12551373	0.460134	34092430	A,A	G,G	0.6133,0.6369	0.0138492,-0.0041611	0.00288489,0.00553472	5.80084,0.344708	4.80059898297682,-0.751817616790009	CCL27	rs12551373,rs56157435	0.460134,0.406811	0.866945	1,1	|GTeX_Finemapped=1,|GTeX_Finemapped=1	rs1887662	0.106685	0.106685	0.985626	0.465712	NA	0.0430802	0.0535276	NA	TRUE	FALSE	FALSE	FALSE	FALSE	FALSE	FALSE	TRUE	FALSE
Lymph_Abs_Mean_INT	qt	Labs	Labs	lymphocyte (absolute count, mean, inv-norm transformed)	9_35680564-35726397	EUR,AFR	1	2	0.970483	rs2756892	0.708506	35690310	C,C	T,T	0.7306,0.7852	0.0237058,0.0242001	0.00316675,0.00648092	13.1481,3.72486	7.48584510933923,3.7340531899792	TPM2	rs2756892	0.708506	0.708506	1	|Exon=1|ABC=1	rs10814273	0.256431	0.256431	1	0.987988	NA	0.0201108	0.0050756	NA	TRUE	TRUE	FALSE	TRUE	FALSE	FALSE	FALSE	TRUE	TRUE
Lymph_Abs_Mean_INT	qt	Labs	Labs	lymphocyte (absolute count, mean, inv-norm transformed)	9_35680564-35726397	EUR,AFR	2	16	0.866836	rs1538535	0.194383	35681299	C,C	T,T	0.7465,0.91755	-0.0197703,-0.0292674	0.0032296,0.00967685	9.03315,2.60369	-6.12159400544959,-3.02447594000114	TPM2	rs1538535,rs760401,rs3793537,rs13291033,rs760402,rs3793538,rs3793539,rs3793540,rs2295797,rs2145924,rs13285942,rs2025126,rs35656035,rs1534847	0.194383,0.156745,0.155222,0.0573777,0.0567518,0.0460927,0.0460927,0.0460927,0.0386187,0.033127,0.0240283,0.0240112,0.0232359,0.0203355	0.922114	0.904,1,1,1,1,1,1,1,1,0.946,1,1,1,0.945	|GTeX_Finemapped=1|EpiMap=1,|Promoter=1|GTeX_Finemapped=1|EpiMap=1|ABC=1,|GTeX_Finemapped=1|eQTLGen_Finemapped=1|ABC=1,|Exon=1|GTeX_Finemapped=1|eQTLGen_Finemapped=1|ABC=1,|Promoter=1|GTeX_Finemapped=1|EpiMap=1|ABC=1,|Exon=1|GTeX_Finemapped=1|eQTLGen_Finemapped=1|ABC=1,|Exon=1|GTeX_Finemapped=1|ABC=1,|Exon=1|GTeX_Finemapped=1|ABC=1,|GTeX_Finemapped=1|eQTLGen_Finemapped=1,|GTeX_Finemapped=1|eQTLGen_Finemapped=1|ABC=1,|GTeX_Finemapped=1,|GTeX_Finemapped=1|eQTLGen_Finemapped=1|ABC=1,|GTeX_Finemapped=1,|GTeX_Finemapped=1|eQTLGen_Finemapped=1	rs11541908,rs55810625	0.0172879,0.0124179	0.0297058	0.996075	0.467421	NA	0.0201108	0.0050756	NA	TRUE	FALSE	FALSE	FALSE	FALSE	FALSE	FALSE	TRUE	FALSE
Lymph_Abs_Mean_INT	qt	Labs	Labs	lymphocyte (absolute count, mean, inv-norm transformed)	9_38192953-38200670	EUR,AFR	1	2	0.979539	rs10973700	0.927181	38196117	G,C	C,G	0.5368,0.5091	0.0247267,-0.0113718	0.00281749,0.0053241	17.7716,1.48562	8.7761447245598,-2.1359102946977	FAM201A	rs10973700,rs10758481	0.927181,0.0682204	0.995401	1,1	|ABC=1,|ABC=1			0	1	0.583514	NA	0.0109375	6.4741e-09	NA	TRUE	FALSE	FALSE	FALSE	FALSE	FALSE	FALSE	TRUE	FALSE
Lymph_Abs_Mean_INT	qt	Labs	Labs	lymphocyte (absolute count, mean, inv-norm transformed)	9_82175527-82277217	EUR,AFR	1	4	0.751713	rs2807303	0.52551	82187095	G,A	A,G	0.6461,0.8253	-0.0186869,0.0174418	0.00293807,0.00700958	9.69592,1.89156	-6.36026371053106,2.48828032492674	TLE4	rs2807303,rs10780319,rs2807301,rs946806	0.52551,0.356155,0.0508272,0.0420975	0.97459	1,1,1,1	|Exon=1|ABC=1,|EpiMap=1|ABC=1,|EpiMap=1,|ABC=1|Cicero=1			0	1	0.787053	NA	0.0433961	0.0107676	NA	TRUE	FALSE	FALSE	FALSE	FALSE	FALSE	FALSE	TRUE	FALSE
Lymph_Abs_Mean_INT	qt	Labs	Labs	lymphocyte (absolute count, mean, inv-norm transformed)	9_91392554-91569248	EUR,AFR	1	8	0.916211	rs62549698	0.218776	91396592	G,NA	T,NA	0.9493,NA	0.0696423,NA	0.00640394,NA	26.8187,NA	10.8749145057574,NA	S1PR3	rs62549698,rs62550967,rs62550974,rs9410196,rs62549697,rs9410336,rs73652622	0.218776,0.196283,0.180655,0.169958,0.0636704,0.0474386,0.0380125	0.914794	1,1,0.5,1,1,1,0.655	|EpiMap=1|ABC=1,|EpiMap=1,|ABC=0.500,|EpiMap=1|ABC=1,|ABC=1,|EpiMap=1|ABC=1,|EpiMap=1	rs9410207	0.0496565	0.0496565	1	0.520567	NA	0.025952	0.0294562	NA	TRUE	FALSE	FALSE	FALSE	FALSE	FALSE	FALSE	TRUE	FALSE
Lymph_Abs_Mean_INT	qt	Labs	Labs	lymphocyte (absolute count, mean, inv-norm transformed)	9_91392554-91569248	EUR,AFR	2	16	0.777868	rs6559295	0.300419	91412301	G,G	A,A	0.6809,0.5756	-0.0182929,-0.00610766	0.00301403,0.00538513	8.89103,0.590536	-6.06924947661437,-1.13417131991243	S1PR3	rs6559295,rs7037966,rs2799697,rs1502717,rs1288653,rs2653816	0.300419,0.159055,0.137987,0.127112,0.0526158,0.0180349	0.795224	1,1,1,1,1,1	|GTeX_Finemapped=1,|GTeX_Finemapped=1,|GTeX_Finemapped=1,|GTeX_Finemapped=1,|GTeX_Finemapped=1,|GTeX_Finemapped=1|EpiMap=1	rs1875621,rs2062762,rs2653813,rs2653814,rs2799696,rs2799698,rs4355854,rs4360361,rs6559294,rs7388959	0.0132204,0.0469998,0.0117122,0.0137628,0.0132817,0.0116882,0.0126702,0.0122548,0.0125374,0.0110181	0.159146	0.97974	0.292493	NA	0.025952	0.0294562	NA	TRUE	FALSE	FALSE	FALSE	FALSE	FALSE	FALSE	TRUE	FALSE
Lymph_Abs_Min_INT	qt	Labs	Labs	lymphocyte (absolute count, minimum, inv-norm transformed)	10_25192123-25223367	EUR,AFR	1	11	0.993399	rs12266014	0.16377	25211291	C,C	T,T	0.6491,0.90015	0.0213494,0.0369665	0.00294283,0.00887688	12.3952,4.50552	7.25471739787891,4.16435729670785	PRTFDC1	rs12266014,rs11014291,rs11014296,rs9804265,rs7908585	0.16377,0.128392,0.109206,0.094978,0.0811515	0.577497	1,1,1,1,1	|GTeX_Finemapped=1,|GTeX_Finemapped=1|EpiMap=1,|GTeX_Finemapped=1,|GTeX_Finemapped=1,|GTeX_Finemapped=1	rs10828722,rs10828723,rs10828725,rs112955547,rs7903956,rs7914847	0.128156,0.113736,0.0451978,0.0331884,0.0389808,0.0389808	0.39824	1	0.998743	NA	0.00367454	0.000815608	NA	TRUE	TRUE	FALSE	TRUE	FALSE	FALSE	FALSE	TRUE	TRUE
Lymph_Abs_Min_INT	qt	Labs	Labs	lymphocyte (absolute count, minimum, inv-norm transformed)	10_63702584-63754024	EUR,AFR	1	4	0.946722	rs7896246	0.679635	63724390	G,G	A,A	0.672,0.96067	-0.0208166,0.000374115	0.00299152,0.0136912	11.4636,0.00957216	-6.95853612879072,0.0273252161972654	ARID5B	rs7896246,rs10821937,rs7090445,rs10740054	0.679635,0.200387,0.0636868,0.0158871	0.959596	1,1,1,1	|EpiMap=1,|EpiMap=1|ABC=1,|ABC=1,|EpiMap=1|ABC=1			0	1	0.298614	NA	0.024322	0.113637	NA	TRUE	FALSE	FALSE	FALSE	FALSE	FALSE	FALSE	TRUE	FALSE
Lymph_Abs_Min_INT	qt	Labs	Labs	lymphocyte (absolute count, minimum, inv-norm transformed)	10_72332726-72409024	EUR,AFR	1	2	0.988542	rs35947132	0.70277	72360387	G,NA	A,NA	0.95427,NA	-0.0543316,NA	0.00672321,NA	15.1929,NA	-8.08119930806862,NA	PRF1	rs35947132	0.70277	0.70277	1	|Exon=1	rs142239370	0.296488	0.296488	1	0.5	NA	0.0103748	0.010121	NA	TRUE	FALSE	FALSE	FALSE	FALSE	FALSE	FALSE	TRUE	FALSE
Lymph_Abs_Min_INT	qt	Labs	Labs	lymphocyte (absolute count, minimum, inv-norm transformed)	10_73258791-73758791	EUR,AFR	1	1	1	rs748113	1	73508791	T,T	C,C	0.5606,0.8707	0.0210149,0.019225	0.00282981,0.00793156	12.952,1.81372	7.42625830002721,2.42386113198412	C10orf54	rs748113	1	1	0.992	|Exon=1|eQTLGen_Finemapped=1|EpiMap=1|ABC=1			0	1	0.814296	NA	0.151009	0.117627	NA	FALSE	FALSE	FALSE	FALSE	FALSE	FALSE	FALSE	FALSE	FALSE
Lymph_Abs_Min_INT	qt	Labs	Labs	lymphocyte (absolute count, minimum, inv-norm transformed)	11_100443665-100514030	EUR,AFR	1	8	0.880064	rs11224336	0.345761	100503532	G,G	A,A	0.90755,0.994705	0.0377601,0.0882729	0.00484869,0.0366701	14.1659,1.79386	7.78769110831998,2.40721732419601	ARHGAP42	rs11224336,rs11224340,rs76578189,rs11606890,rs12223916,rs11224309,rs11600132,rs10894986	0.345761,0.278632,0.242373,0.0290191,0.0177223,0.0139783,0.0134997,0.012619	0.953604	1,1,1,1,1,1,1,1	|ABC=1,|EpiMap=1|ABC=1,|ABC=1,|GTeX_Finemapped=1,|GTeX_Finemapped=1|EpiMap=1|ABC=1,|GTeX_Finemapped=1,|GTeX_Finemapped=1|ABC=1,|GTeX_Finemapped=1			0	1	0.636698	NA	0.0132013	0.00648492	NA	TRUE	FALSE	FALSE	FALSE	FALSE	FALSE	FALSE	TRUE	FALSE
Lymph_Abs_Min_INT	qt	Labs	Labs	lymphocyte (absolute count, minimum, inv-norm transformed)	11_100443665-100514030	EUR,AFR	2	1	1	rs7127313	0.963617	100508897	C,T	T,C	0.663,0.8238	-0.0220168,0.014884	0.00297127,0.00698519	12.8983,1.4801	-7.40989543191968,2.13079386530646	ARHGAP42	rs7127313	0.963617	0.963617	1	|ABC=1			0	0.999978	0.544602	NA	0.0132013	0.00648492	NA	TRUE	FALSE	FALSE	FALSE	FALSE	FALSE	FALSE	TRUE	FALSE
Lymph_Abs_Min_INT	qt	Labs	Labs	lymphocyte (absolute count, minimum, inv-norm transformed)	11_122500846-122553139	EUR,AFR	1	20	0.933695	rs7115089	0.124593	122530591	C,C	G,G	0.6193,0.5703	-0.0260572,-0.0166617	0.00289249,0.00537598	18.6804,2.71221	-9.00857047042513,-3.09928608365359	UBASH3B	rs7115089,rs7930518,rs6589940,rs7932607,rs7932357,rs60494825,rs61911532,rs7118212,rs7101940,rs10750215,rs10750216,rs7117842,rs11218721,rs10892870,rs7123220,rs7129071,rs10790517,rs12418320,rs12419776,rs11218740	0.124593,0.118029,0.103065,0.0927983,0.0711788,0.0660789,0.0621782,0.0547545,0.0515209,0.0395334,0.0362073,0.0343366,0.0261798,0.0154549,0.0145454,0.0104498,0.00912094,0.00857676,0.00788782,0.00739408	0.953883	1,1,1,1,1,1,1,1,1,1,1,1,1,1,1,1,1,1,1,1	|EpiMap=1|ABC=1,|Cicero=1,|EpiMap=1|ABC=1,|ABC=1,|EpiMap=1|ABC=1,|EpiMap=1|ABC=1,|ABC=1,|ABC=1,|ABC=1,|EpiMap=1,|EpiMap=1,|ABC=1,|GTeX_Finemapped=1,|EpiMap=1|ABC=1,|EpiMap=1,|Promoter=1|GTeX_Finemapped=1|ABC=1|Cicero=1,|GTeX_Finemapped=1|ABC=1,|GTeX_Finemapped=1|ABC=1,|GTeX_Finemapped=1|ABC=1,|GTeX_Finemapped=1			0	1	0.89278	NA	0.0119183	0.0069898	NA	TRUE	TRUE	FALSE	TRUE	FALSE	FALSE	FALSE	TRUE	TRUE
Lymph_Abs_Min_INT	qt	Labs	Labs	lymphocyte (absolute count, minimum, inv-norm transformed)	11_47424963-47940925	EUR,AFR	1	6	0.977344	rs2869532	0.815736	47694931	A,G	G,A	0.7903,0.5545	0.0288737,-0.00741951	0.00344999,0.00535448	16.2366,0.780286	8.36921266438453,-1.38566396736938	PTPRJ	rs2869532	0.815736	0.815736	1	|eQTLGen_Finemapped=1	rs2305983,rs6485774,rs6485788,rs7101582,rs7121264	0.013887,0.0529428,0.0127389,0.0422196,0.0215238	0.143312	1	0.482292	NA	0.0502022	0.0756318	NA	TRUE	FALSE	FALSE	FALSE	FALSE	FALSE	FALSE	TRUE	FALSE
Lymph_Abs_Min_INT	qt	Labs	Labs	lymphocyte (absolute count, minimum, inv-norm transformed)	11_4998232-5498232	EUR,AFR	1	1	1	rs334	1	5248232	NA,T	NA,A	NA,0.90015	NA,0.13532	NA,0.00887688	NA,51.7441	NA,15.244094772037	HBB	rs334	1	1	0.981	|Exon=1			0	0.5	1	NA	0.0693607	0.092192	NA	FALSE	TRUE	FALSE	FALSE	FALSE	FALSE	FALSE	TRUE	FALSE
Lymph_Abs_Min_INT	qt	Labs	Labs	lymphocyte (absolute count, minimum, inv-norm transformed)	12_111708458-112273499	EUR,AFR	1	3	1	rs7137828	0.588385	111932800	T,T	C,C	0.5358,0.98109	-0.0628509,-0.115397	0.00281617,0.0195385	109.606,8.45563	-22.3178643334742,-5.90613404304322	TRAFD1	rs7137828,rs597808	0.588385,0.0871314	0.675516	1,1	|eQTLGen_Finemapped=1,|eQTLGen_Finemapped=1	rs3184504	0.280308	0.280308	1	0.999998	NA	0.0668551	0.02876	NA	TRUE	TRUE	FALSE	TRUE	FALSE	FALSE	FALSE	TRUE	TRUE
Lymph_Abs_Min_INT	qt	Labs	Labs	lymphocyte (absolute count, minimum, inv-norm transformed)	12_111708458-112273499	EUR,AFR	2	1	1	rs4098854	1	112036797	T,T	C,C	0.7167,0.5734	0.0393397,0.00531243	0.00311689,0.00538087	35.7937,0.490119	12.6214592109442,0.987280867220356	ATXN2	rs4098854	1	1	0.802	|Exon=1|ABC=1			0	1	0.154254	NA	0.0668551	0.02876	NA	TRUE	FALSE	FALSE	FALSE	FALSE	FALSE	FALSE	TRUE	FALSE
Lymph_Abs_Min_INT	qt	Labs	Labs	lymphocyte (absolute count, minimum, inv-norm transformed)	12_111708458-112273499	EUR,AFR	3	3	0.734639	rs2239196	0.91276	111873167	G,G	A,A	0.95328,0.92209	0.0398964,0.0392695	0.00665505,0.00992907	8.69122,4.11615	5.99490612392093,3.95500283510943	SH2B3	rs2239196	0.91276	0.91276	0.99	|Promoter=1|ABC=1	rs115039455,rs11834780	0.0269532,0.0177704	0.0447236	0.633964	0.932172	NA	0.0668551	0.02876	NA	FALSE	TRUE	FALSE	FALSE	FALSE	FALSE	FALSE	TRUE	FALSE
Lymph_Abs_Min_INT	qt	Labs	Labs	lymphocyte (absolute count, minimum, inv-norm transformed)	12_111708458-112273499	EUR,AFR	4	3	0.991327	rs10849962	0.883917	112037526	G,G	A,A	0.7922,0.792	0.0433622,0.0163848	0.00346157,0.00655689	35.2732,1.90452	12.5267436452246,2.49886760339124	ATXN2	rs10849962,rs695871,rs695872	0.883917,0.0649672,0.0304564	0.979341	1,1,1	|Promoter=1|ABC=1,|Exon=1|ABC=1,|Exon=1|ABC=1			0	1	0.610481	NA	0.0668551	0.02876	NA	TRUE	FALSE	FALSE	FALSE	FALSE	FALSE	FALSE	TRUE	FALSE
Lymph_Abs_Min_INT	qt	Labs	Labs	lymphocyte (absolute count, minimum, inv-norm transformed)	12_12873748-12890168	EUR,AFR	1	2	0.994003	rs6488549	0.755889	12890168	A,A	T,T	0.5825,0.6475	-0.0293194,-0.00575213	0.00284798,0.00557048	24.1287,0.520301	-10.2948054410494,-1.03260939811291	CDKN1B	rs6488549	0.755889	0.755889	1	|ABC=1	rs2024385	0.244057	0.244057	1	0.382781	NA	0.00976344	0.0139925	NA	TRUE	FALSE	FALSE	FALSE	FALSE	FALSE	FALSE	TRUE	FALSE
Lymph_Abs_Min_INT	qt	Labs	Labs	lymphocyte (absolute count, minimum, inv-norm transformed)	12_58002599-58124992	EUR,AFR	1	7	0.913259	rs10876994	0.266083	58064737	A,A	C,C	0.7435,0.9584	-0.0246445,-0.00135238	0.0032161,0.0133282	13.7403,0.0365998	-7.66285252324244,-0.10146756501253	METTL21B	rs10876994,rs59789656,rs73123375,rs11559931,rs11536137	0.266083,0.190552,0.176009,0.117436,0.0893795	0.83946	1,1,1,1,1	|GTeX_Finemapped=1,|GTeX_Finemapped=1,|GTeX_Finemapped=1,|GTeX_Finemapped=1,|GTeX_Finemapped=1	rs11533604,rs2306390	0.0938289,0.0599763	0.153805	1	0.31788	NA	0.0551794	0.024402	NA	TRUE	FALSE	FALSE	FALSE	FALSE	FALSE	FALSE	TRUE	FALSE
Lymph_Abs_Min_INT	qt	Labs	Labs	lymphocyte (absolute count, minimum, inv-norm transformed)	12_6499533-6514963	EUR,AFR	1	1	1	rs10466905	0.997624	6502832	G,G	A,A	0.7903,0.8048	-0.0397436,-0.0378597	0.00344999,0.00671441	29.98,7.76582	-11.5199174490361,-5.63857434979395	LTBR	rs10466905	0.997624	0.997624	0.945	|GTeX_Finemapped=1|eQTLGen_Finemapped=1			0	1	0.999952	NA	0.0475577	0.0287746	NA	TRUE	TRUE	FALSE	TRUE	FALSE	FALSE	FALSE	TRUE	TRUE
Lymph_Abs_Min_INT	qt	Labs	Labs	lymphocyte (absolute count, minimum, inv-norm transformed)	12_9840038-9910132	EUR,AFR	1	1	1	rs11052877	1	9905690	A,A	G,G	0.6203,0.7874	-0.0465788,-0.0377558	0.00289396,0.00650448	57.5597,8.19028	-16.0951775421913,-5.80458391754606	CD69	rs11052877	1	1	1	|Exon=1|EpiMap=1|ABC=1|Cicero=1			0	1	1	NA	0.0409416	0.0342394	NA	TRUE	TRUE	FALSE	TRUE	FALSE	FALSE	FALSE	TRUE	TRUE
Lymph_Abs_Min_INT	qt	Labs	Labs	lymphocyte (absolute count, minimum, inv-norm transformed)	12_9840038-9910132	EUR,AFR	2	12	0.871214	rs741200	0.355591	9870415	T,T	G,G	0.5467,0.94402	0.0279096,0.0179303	0.00282128,0.0115767	22.3482,0.9157	9.89253104973629,1.54882652223863	CLECL1	rs741200,rs2080206,rs7974396	0.355591,0.0518645,0.0486381	0.456094	1,1,1	|EpiMap=1,|EpiMap=1,|ABC=1	rs10844472,rs11052497,rs12424826,rs12427310,rs1985788,rs2012643,rs2098298,rs7960328,rs917913	0.0204498,0.0143289,0.0778579,0.0678226,0.0329164,0.0644125,0.0684294,0.0982236,0.0622479	0.506689	0.999963	0.208584	NA	0.0409416	0.0342394	NA	TRUE	FALSE	FALSE	FALSE	FALSE	FALSE	FALSE	TRUE	FALSE
Lymph_Abs_Min_INT	qt	Labs	Labs	lymphocyte (absolute count, minimum, inv-norm transformed)	13_114955746-115046663	EUR,AFR	1	1	1	rs149259792	0.999886	115046663	G,NA	A,NA	0.8648,NA	-0.0355866,NA	0.0041074,NA	17.3416,NA	-8.66402103520475,NA	UPF3A	rs149259792	0.999886	0.999886	0.802	|Promoter=1|ABC=1			0	1	0.5	NA	0.0350423	0.00698946	NA	TRUE	FALSE	FALSE	FALSE	FALSE	FALSE	FALSE	TRUE	FALSE
Lymph_Abs_Min_INT	qt	Labs	Labs	lymphocyte (absolute count, minimum, inv-norm transformed)	13_41160579-41522338	EUR,AFR	1	3	0.746254	rs56256111	0.527595	41478963	G,NA	A,NA	0.8718,NA	0.0286006,NA	0.00420108,NA	11.0043,NA	6.80791605967989,NA	ELF1	rs56256111,rs9532679	0.527595,0.418516	0.946111	1,1	|GTeX_Finemapped=1,|GTeX_Finemapped=1	rs61963209	0.0073977	0.0073977	0.993304	0.477705	NA	0.036759	0.0242891	NA	TRUE	FALSE	FALSE	FALSE	FALSE	FALSE	FALSE	TRUE	FALSE
Lymph_Abs_Min_INT	qt	Labs	Labs	lymphocyte (absolute count, minimum, inv-norm transformed)	13_41160579-41522338	EUR,AFR	2	2	0.82209	rs527536321	0.863987	41362713	G,NA	A,NA	0.98111,NA	-0.0502011,NA	0.0103166,NA	5.94362,NA	-4.86605083070004,NA	SLC25A15	rs527536321,rs112276566	0.863987,0.13338	0.997367	1,1	|Promoter=1|ABC=1,|Exon=1|EpiMap=1|ABC=1			0	0.99968	0.499956	NA	0.036759	0.0242891	NA	TRUE	FALSE	FALSE	FALSE	FALSE	FALSE	FALSE	TRUE	FALSE
Lymph_Abs_Min_INT	qt	Labs	Labs	lymphocyte (absolute count, minimum, inv-norm transformed)	13_41160579-41522338	EUR,AFR	3	27	0.790813	rs4325427	0.232565	41216534	C,T	T,C	0.6948,0.6044	0.0152189,-0.0120437	0.00304994,0.00544254	6.21888,1.57015	4.98990144068408,-2.21288222043384	FOXO1	rs4325427,rs4325426,rs1413482,rs9549249,rs9577093,rs7993233,rs9577091,rs7330614,rs9577088,rs9549247,rs55920113,rs57735994,rs7333037,rs58919811,rs17061491,rs4581585,rs4943795,rs3900833,rs7337995,rs6563841,rs964901,rs7328594,rs7324090,rs9577111,rs7997896	0.232565,0.040144,0.0369731,0.0369731,0.0367072,0.0361514,0.0354735,0.034438,0.0331963,0.0310343,0.0308461,0.0308461,0.0308461,0.0296367,0.0284236,0.0283582,0.0276588,0.0228441,0.0142152,0.0115365,0.00875328,0.00379141,0.00358822,0.00342861,0.00308767	0.831516	1,1,1,1,1,1,1,1,1,1,1,1,1,1,1,1,0.655,1,1,1,1,1,1,1,1	|EpiMap=1,|EpiMap=1,|EpiMap=1,|EpiMap=1|ABC=1,|ABC=1,|EpiMap=1|ABC=1,|ABC=1,|EpiMap=1,|EpiMap=1,|EpiMap=1,|EpiMap=1,|ABC=1,|EpiMap=1,|ABC=1,|EpiMap=1|ABC=1,|ABC=1,|EpiMap=1,|EpiMap=1,|GTeX_Finemapped=1,|ABC=1|Cicero=1,|GTeX_Finemapped=1|ABC=1,|EpiMap=1,|GTeX_Finemapped=1|EpiMap=1|ABC=1,|ABC=1,|EpiMap=1|ABC=1	rs17061503,rs4245402	0.115871,0.00414645	0.120017	0.959138	0.675051	NA	0.036759	0.0242891	NA	TRUE	FALSE	FALSE	FALSE	FALSE	FALSE	FALSE	TRUE	FALSE
Lymph_Abs_Min_INT	qt	Labs	Labs	lymphocyte (absolute count, minimum, inv-norm transformed)	13_50760125-50993083	EUR,AFR	1	1	1	rs182234180	0.999929	50760125	C,NA	T,NA	0.97117,NA	0.0482449,NA	0.0083935,NA	8.044,NA	5.74788824685769,NA	DLEU1	rs182234180	0.999929	0.999929	0.99	|Exon=1			0	0.999869	0.499971	NA	0.0139843	0.0545649	NA	TRUE	FALSE	FALSE	FALSE	FALSE	FALSE	FALSE	TRUE	FALSE
Lymph_Abs_Min_INT	qt	Labs	Labs	lymphocyte (absolute count, minimum, inv-norm transformed)	13_74674871-74708696	EUR,AFR	1	1	1	rs9543534	0.960879	74708696	T,C	C,T	0.7356,0.93797	-0.0309252,0.0435309	0.00318465,0.0110331	21.5664,4.09889	-9.71070604305026,3.94548223074204	KLF12	rs9543534	0.960879	0.960879	1	|Promoter=1|ABC=1			0	1	0.98577	NA	0.0151183	0.0904909	NA	TRUE	TRUE	FALSE	TRUE	FALSE	FALSE	FALSE	TRUE	TRUE
Lymph_Abs_Min_INT	qt	Labs	Labs	lymphocyte (absolute count, minimum, inv-norm transformed)	13_74674871-74708696	EUR,AFR	2	6	0.988377	rs9600235	0.419266	74704287	C,C	T,T	0.8449,0.7965	-0.0340474,-0.0245571	0.00387976,0.00661023	17.7698,3.69209	-8.77564591624224,-3.71501445486768	KLF12	rs9600235,rs1360978,rs7335976,rs78116502,rs9600237,rs6562799	0.419266,0.187385,0.172932,0.0843135,0.0800143,0.0432267	0.987138	1,1,1,1,1,1	|eQTLGen_Finemapped=1|EpiMap=1|ABC=1|Cicero=1,|GTeX_Finemapped=1,|EpiMap=1,|eQTLGen_Finemapped=1,|EpiMap=1,|GTeX_Finemapped=1			0	0.999968	0.877928	NA	0.0151183	0.0904909	NA	TRUE	TRUE	FALSE	TRUE	FALSE	FALSE	FALSE	TRUE	TRUE
Lymph_Abs_Min_INT	qt	Labs	Labs	lymphocyte (absolute count, minimum, inv-norm transformed)	15_90943471-91045408	EUR,AFR	1	15	0.950674	rs28539372	0.168727	91021412	T,A	A,T	0.6809,0.6891	-0.0225608,0.0164405	0.00301306,0.00574964	13.1542,2.37217	-7.48767034177879,2.8593964143842	IQGAP1	rs28539372,rs1505936,rs2238329,rs6496678,rs6496675,rs11857092	0.168727,0.10946,0.0411024,0.0367659,0.0228928,0.015783	0.394731	1,0.8,1,1,1,1	|GTeX_Finemapped=1,|Exon=1,|GTeX_Finemapped=1,|GTeX_Finemapped=1,|GTeX_Finemapped=1,|GTeX_Finemapped=1	rs10083661,rs11853271,rs12440447,rs2238325,rs4031435,rs7182658,rs8025842,rs8030299,rs8040585	0.0994913,0.0632188,0.0625151,0.0934713,0.0715459,0.0204085,0.0139327,0.0342281,0.100466	0.559278	1	0.883673	NA	0.0109271	0.00371763	NA	TRUE	TRUE	FALSE	TRUE	FALSE	FALSE	FALSE	TRUE	TRUE
Lymph_Abs_Min_INT	qt	Labs	Labs	lymphocyte (absolute count, minimum, inv-norm transformed)	16_30495412-30514723	EUR,AFR	1	3	0.987268	rs7197010	0.483927	30495657	C,C	T,T	0.5944,0.6808	0.0436124,-0.00992557	0.00286039,0.00570888	51.7636,1.08565	15.2470117711221,-1.73861948403189	ITGAL	rs7197010,rs2285459,rs4630562	0.483927,0.454517,0.0615551	0.999999	1,1,1	|GTeX_Finemapped=1|eQTLGen_Finemapped=1,|GTeX_Finemapped=1|eQTLGen_Finemapped=1,|Promoter=1|GTeX_Finemapped=1|eQTLGen_Finemapped=1			0	1	0.190039	NA	0.058823	0.0144819	NA	TRUE	FALSE	FALSE	FALSE	FALSE	FALSE	FALSE	TRUE	FALSE
Lymph_Abs_Min_INT	qt	Labs	Labs	lymphocyte (absolute count, minimum, inv-norm transformed)	16_84581684-84590225	EUR,AFR	1	3	0.985916	rs247831	0.546618	84581893	C,C	G,G	0.7495,0.94251	-0.022904,-0.0187258	0.00324133,0.0114328	11.798,0.993783	-7.0662351565561,-1.63790147645371	COTL1	rs247831,rs247826	0.546618,0.0587527	0.605371	0.882,0.789	|GTeX_Finemapped=1,|GTeX_Finemapped=1	rs247833	0.391188	0.391188	1	0.403885	NA	0.00445662	0.00121496	NA	TRUE	FALSE	FALSE	FALSE	FALSE	FALSE	FALSE	TRUE	FALSE
Lymph_Abs_Min_INT	qt	Labs	Labs	lymphocyte (absolute count, minimum, inv-norm transformed)	17_16472850-16852187	EUR,AFR	1	1	1	rs118083884	0.99809	16522922	G,NA	A,NA	0.98211,NA	0.0623274,NA	0.0105957,NA	8.39311,NA	5.88232962428155,NA	RASD1	rs118083884	0.99809	0.99809	1	|GTeX_Finemapped=1			0	0.999959	0.499991	NA	0.00808082	0.00852807	NA	TRUE	FALSE	FALSE	FALSE	FALSE	FALSE	FALSE	TRUE	FALSE
Lymph_Abs_Min_INT	qt	Labs	Labs	lymphocyte (absolute count, minimum, inv-norm transformed)	17_16472850-16852187	EUR,AFR	2	1	1	rs72553883	0.997757	16843729	G,NA	T,NA	0.994036,NA	0.0885894,NA	0.0182408,NA	5.92308,NA	4.85666198850928,NA	TNFRSF13B	rs72553883	0.997757	0.997757	0.99	|Exon=1			0	0.992477	0.498417	NA	0.00808082	0.00852807	NA	TRUE	FALSE	FALSE	FALSE	FALSE	FALSE	FALSE	TRUE	FALSE
Lymph_Abs_Min_INT	qt	Labs	Labs	lymphocyte (absolute count, minimum, inv-norm transformed)	17_17708129-17972973	EUR,AFR	1	41	0.839967	rs12936927	0.108172	17726965	T,C	C,T	0.5885,0.7012	-0.0207328,0.00100326	0.00285401,0.00581407	12.4265,0.0639892	-7.26444546445177,0.17255726195247	SREBF1	rs12936927,rs9899634,rs11656665,rs4925114,rs7503747,rs11657130,rs11652144,rs4925116,rs7359509,rs12946746,rs1889018,rs116340103,rs11657274,rs12938501,rs9902941,rs8078756,rs9906673	0.108172,0.0610384,0.0563291,0.0373668,0.0342025,0.0320989,0.0313782,0.0306779,0.0295053,0.0290697,0.0283724,0.0266472,0.0243985,0.0137349,0.0135115,0.0122306,0.00877373	0.577508	1,0.734,1,1,1,1,1,1,0.817,1,0.817,1,1,0.929,1,0.946,0.776	|Promoter=1|ABC=1,|eQTLGen_Finemapped=1|ABC=1,|Promoter=1,|EpiMap=1,|GTeX_Finemapped=1,|GTeX_Finemapped=1|eQTLGen_Finemapped=1|ABC=1,|GTeX_Finemapped=1|eQTLGen_Finemapped=1|ABC=1,|EpiMap=1,|GTeX_Finemapped=1|ABC=1,|GTeX_Finemapped=1|ABC=1,|GTeX_Finemapped=1|ABC=1,|ABC=1,|ABC=1,|eQTLGen_Finemapped=1,|eQTLGen_Finemapped=1|ABC=1,|GTeX_Finemapped=1|eQTLGen_Finemapped=1|ABC=1,|eQTLGen_Finemapped=1|ABC=1	rs1052299,rs11078399,rs1108648,rs11652881,rs11657423,rs12941039,rs12941550,rs16960744,rs2236513,rs2350976,rs3183702,rs3744113,rs3744115,rs4924822,rs4925119,rs4925120,rs6502618,rs8066560,rs9891957,rs9893690,rs9894257,rs9907246,rs9915248,rs9915776	0.00462062,0.0457788,0.00540901,0.0371247,0.0489797,0.00515308,0.0191582,0.0233266,0.0146498,0.0204974,0.00906986,0.00417222,0.00451755,0.0101434,0.00987117,0.0242209,0.00822696,0.0124392,0.020987,0.00930102,0.0186021,0.00372661,0.00513761,0.00856709	0.373681	1	0.287125	NA	0.0243119	0.0231462	NA	TRUE	FALSE	FALSE	FALSE	FALSE	FALSE	FALSE	TRUE	FALSE
Lymph_Abs_Min_INT	qt	Labs	Labs	lymphocyte (absolute count, minimum, inv-norm transformed)	17_2694580-2698296	EUR,AFR	1	5	0.84622	rs178569	0.383958	2698246	NA,T	NA,A	NA,0.7663	NA,-0.0604875	NA,0.00628873	NA,21.1748	NA,-9.6183967192104	EMC6	rs178569,rs178578,rs178574	0.383958,0.226131,0.221701	0.83179	1,0.789,0.721	|GTeX_Finemapped=1,|GTeX_Finemapped=1,|GTeX_Finemapped=1	rs178572,rs178573	0.0951309,0.0730541	0.168185	0.499999	1	NA	0.000619028	0.0002345	NA	FALSE	TRUE	FALSE	FALSE	FALSE	FALSE	FALSE	TRUE	FALSE
Lymph_Abs_Min_INT	qt	Labs	Labs	lymphocyte (absolute count, minimum, inv-norm transformed)	17_2694580-2698296	EUR,AFR	2	4	0.562846	rs7209248	0.477291	2696336	T,T	C,C	0.6561,0.5764	-0.00302195,-0.04547	0.00295673,0.00538582	0.51321,16.5079	-1.02205815208017,-8.44253985465537	RAP1GAP2	rs7209248,rs7209645,rs178572	0.477291,0.44324,0.016707	0.937238	1,1,1	|ABC=1|Cicero=1,|ABC=1,|ABC=1	rs178569	0.0146268	0.0146268	0.463447	0.946322	NA	0.000619028	0.0002345	NA	FALSE	TRUE	FALSE	FALSE	FALSE	FALSE	FALSE	TRUE	FALSE
Lymph_Abs_Min_INT	qt	Labs	Labs	lymphocyte (absolute count, minimum, inv-norm transformed)	17_2873296-2886122	EUR,AFR	1	6	0.92726	rs62091998	0.281268	2881625	A,A	G,G	0.7167,0.8517	0.0209445,0.0210722	0.00311689,0.00748821	10.7397,2.3105	6.71967891070907,2.81405035382288	RAP1GAP2	rs62091998,rs62092000,rs7503461,rs17762452,rs2317466,rs2165888	0.281268,0.210553,0.192375,0.17774,0.0614952,0.0562278	0.979659	1,1,1,1,1,0.798	|GTeX_Finemapped=1,|GTeX_Finemapped=1,|GTeX_Finemapped=1,|Exon=1|GTeX_Finemapped=1,|GTeX_Finemapped=1,|GTeX_Finemapped=1			0	1	0.61271	NA	0.00099328	0.00623967	NA	TRUE	FALSE	FALSE	FALSE	FALSE	FALSE	FALSE	TRUE	FALSE
Lymph_Abs_Min_INT	qt	Labs	Labs	lymphocyte (absolute count, minimum, inv-norm transformed)	17_37910368-38089717	EUR,AFR	1	4	0.985721	rs1453559	0.498608	38020419	C,C	T,T	0.5189,0.6392	-0.0292599,-0.0335152	0.00281095,0.00554166	24.6478,8.83333	-10.4092566570021,-6.0478629147223	IKZF3	rs1453559,rs9916765	0.498608,0.169578	0.668186	0.751,1	|Exon=1|ABC=1,|eQTLGen_Finemapped=1	rs12936231,rs8067378	0.235333,0.0759088	0.311242	1	0.99999	NA	0.016044	0.0143478	NA	TRUE	TRUE	FALSE	TRUE	FALSE	FALSE	FALSE	TRUE	TRUE
Lymph_Abs_Min_INT	qt	Labs	Labs	lymphocyte (absolute count, minimum, inv-norm transformed)	17_4738958-4835852	EUR,AFR	1	1	1	rs9895848	0.971154	4738958	C,C	T,T	0.6779,0.9705	0.0221747,-0.00823654	0.00300563,0.0157283	12.7931,0.221483	7.37772114332103,-0.523676430383449	MINK1	rs9895848	0.971154	0.971154	0.714	|eQTLGen_Finemapped=1|ABC=1			0	0.999948	0.229933	NA	0.0216874	0.0357205	NA	TRUE	FALSE	FALSE	FALSE	FALSE	FALSE	FALSE	TRUE	FALSE
Lymph_Abs_Min_INT	qt	Labs	Labs	lymphocyte (absolute count, minimum, inv-norm transformed)	17_57780943-58076004	EUR,AFR	1	11	0.75369	rs11368	0.162032	58031412	A,G	G,A	0.5805,0.8797	0.0237234,-0.0125796	0.00284607,0.00818072	16.1125,0.906164	8.33549420780234,-1.53771306193098	RNFT1	rs11368,rs1292054,rs1292056,rs4968401	0.162032,0.0967326,0.0850629,0.072567	0.416395	0.93,1,1,0.93	|Exon=1,|GTeX_Finemapped=1,|GTeX_Finemapped=1,|Promoter=1	rs11868009,rs1292041,rs1292045,rs1292051,rs1292053,rs2526359,rs2645461	0.106125,0.0262207,0.0232654,0.155408,0.0794968,0.0216646,0.142316	0.554496	1	0.418655	NA	0.0511449	0.0489251	NA	TRUE	FALSE	FALSE	FALSE	FALSE	FALSE	FALSE	TRUE	FALSE
Lymph_Abs_Min_INT	qt	Labs	Labs	lymphocyte (absolute count, minimum, inv-norm transformed)	19_10391770-10409933	EUR,AFR	1	4	0.871168	rs7258215	0.86771	10391770	T,T	C,C	0.5567,0.91982	0.0283605,0.0399312	0.00282718,0.00979958	22.9548,4.3367	10.0313740193408,4.07478687862133	ICAM1	rs7258215	0.86771	0.86771	1	|Cicero=1	rs3093030,rs5498,rs923366	0.0197753,0.0217449,0.0485394	0.0900596	1	0.992231	NA	0.0108582	0.0212665	NA	TRUE	TRUE	FALSE	TRUE	FALSE	FALSE	FALSE	TRUE	TRUE
Lymph_Abs_Min_INT	qt	Labs	Labs	lymphocyte (absolute count, minimum, inv-norm transformed)	19_10391770-10409933	EUR,AFR	2	3	0.756229	rs281434	0.747839	10392620	G,G	A,A	0.8598,0.6838	-0.0320642,-0.000352625	0.0040452,0.0057233	14.647,0.0218781	-7.92648076732918,-0.0616121817832369	ICAM1	rs281434	0.747839	0.747839	1	|Cicero=1	rs281439,rs281440	0.110018,0.129969	0.239987	0.993947	0.199931	NA	0.0108582	0.0212665	NA	TRUE	FALSE	FALSE	FALSE	FALSE	FALSE	FALSE	TRUE	FALSE
Lymph_Abs_Min_INT	qt	Labs	Labs	lymphocyte (absolute count, minimum, inv-norm transformed)	19_10391770-10409933	EUR,AFR	3	1	1	rs192560669	0.999041	10408439	A,NA	C,NA	0.92445,NA	-0.0356555,NA	0.0053144,NA	10.7085,NA	-6.7092239951829,NA	FDX1L	rs192560669	0.999041	0.999041	1	|GTeX_Finemapped=1			0	0.99987	0.499239	NA	0.0108582	0.0212665	NA	TRUE	FALSE	FALSE	FALSE	FALSE	FALSE	FALSE	TRUE	FALSE
Lymph_Abs_Min_INT	qt	Labs	Labs	lymphocyte (absolute count, minimum, inv-norm transformed)	19_1073073-1081617	EUR,AFR	1	2	0.933703	rs2074454	0.944135	1080311	C,C	G,G	0.7396,0.795	0.0327564,-0.00731762	0.00320033,0.00659222	23.861,0.573518	10.2353194826783,-1.11003880331664	HMHA1	rs2074454	0.944135	0.944135	0.931	|Exon=1|EpiMap=1	rs757232	0.0217498	0.0217498	1	0.343903	NA	0.00526158	0.00535275	NA	TRUE	FALSE	FALSE	FALSE	FALSE	FALSE	FALSE	TRUE	FALSE
Lymph_Abs_Min_INT	qt	Labs	Labs	lymphocyte (absolute count, minimum, inv-norm transformed)	19_1073073-1081617	EUR,AFR	2	4	0.919972	rs35140707	0.474223	1078297	C,NA	T,NA	0.90258,NA	0.03975,NA	0.00473638,NA	16.3224,NA	8.39248540024238,NA	HMHA1	rs35140707,rs35532684,rs36084354,rs12974537	0.474223,0.231397,0.219226,0.0742777	0.999124	1,0.93,0.79,0.99	|Promoter=1,|Promoter=1,|Exon=1|ABC=1,|Promoter=1|ABC=1			0	0.998442	0.410831	NA	0.00526158	0.00535275	NA	TRUE	FALSE	FALSE	FALSE	FALSE	FALSE	FALSE	TRUE	FALSE
Lymph_Abs_Min_INT	qt	Labs	Labs	lymphocyte (absolute count, minimum, inv-norm transformed)	19_13940838-13950321	EUR,AFR	1	8	0.981471	rs2594716	0.410308	13944478	C,T	T,C	0.6769,0.8162	-0.0257598,0.0213021	0.00300319,0.00687101	17.0134,2.71369	-8.57747928036521,3.10028656631267	ZSWIM4	rs2594716,rs3745453,rs12610873	0.410308,0.124443,0.0246036	0.559355	1,0.99,0.982	|ABC=1,|Exon=1|ABC=1,|Exon=1|ABC=1	rs10422126,rs12978798,rs12979166,rs8101375,rs895819	0.0710945,0.0241183,0.100433,0.104909,0.112183	0.412738	1	0.494692	NA	0.00304793	0.0100672	NA	TRUE	FALSE	FALSE	FALSE	FALSE	FALSE	FALSE	TRUE	FALSE
Lymph_Abs_Min_INT	qt	Labs	Labs	lymphocyte (absolute count, minimum, inv-norm transformed)	19_16449517-16568197	EUR,AFR	1	1	1	rs4808047	1	16527834	T,T	C,C	0.8549,0.6384	-0.0819749,-0.0608877	0.00398769,0.005539	93.176,27.3819	-20.5569891340601,-10.9925437804658	C19orf44	rs4808047	1	1	0.721	|GTeX_Finemapped=1			0	1	1	NA	0.0744026	0.0180774	NA	TRUE	TRUE	FALSE	TRUE	FALSE	FALSE	FALSE	TRUE	TRUE
Lymph_Abs_Min_INT	qt	Labs	Labs	lymphocyte (absolute count, minimum, inv-norm transformed)	19_16449517-16568197	EUR,AFR	2	5	0.855749	rs79157206	0.267653	16489840	NA,C	NA,T	NA,0.91906	NA,-0.0875418	NA,0.0097575	NA,18.5349	NA,-8.97174481168332	KLF2	rs79157206,rs73931908,rs73931905,rs8100142	0.267653,0.266268,0.206724,0.134232	0.874877	1,1,1,1	|EpiMap=1,|EpiMap=1,|ABC=1|Cicero=1,|EpiMap=1	rs55637134	0.124591	0.124591	0.498374	0.99991	NA	0.0744026	0.0180774	NA	FALSE	TRUE	FALSE	FALSE	FALSE	FALSE	FALSE	TRUE	FALSE
Lymph_Abs_Min_INT	qt	Labs	Labs	lymphocyte (absolute count, minimum, inv-norm transformed)	19_16449517-16568197	EUR,AFR	3	2	1	rs62118098	0.83957	16525331	C,C	T,T	0.8032,0.991679	0.0117463,0.148314	0.00353255,0.0292967	3.05369,6.38314	3.32516171037919,5.06248143988913	C19orf44	rs62118098,rs4545941	0.83957,0.158705	0.998275	1,0.798	|GTeX_Finemapped=1,|GTeX_Finemapped=1			0	0.974982	0.992474	NA	0.0744026	0.0180774	NA	TRUE	TRUE	FALSE	TRUE	FALSE	FALSE	FALSE	TRUE	TRUE
Lymph_Abs_Min_INT	qt	Labs	Labs	lymphocyte (absolute count, minimum, inv-norm transformed)	19_16449517-16568197	EUR,AFR	4	4	0.863314	rs113627332	0.585869	16554435	C,C	T,T	0.93539,0.9584	-0.101258,-0.0365747	0.00571304,0.0133282	69.5622,2.21705	-17.724013835016,-2.74415900121547	KLF2	rs113627332	0.585869	0.585869	1	|Cicero=1	rs113779505,rs78663649,rs79083128	0.216714,0.112599,0.0809912	0.410304	1	0.117299	NA	0.0744026	0.0180774	NA	TRUE	FALSE	FALSE	FALSE	FALSE	FALSE	FALSE	TRUE	FALSE
Lymph_Abs_Min_INT	qt	Labs	Labs	lymphocyte (absolute count, minimum, inv-norm transformed)	19_44281492-44304188	EUR,AFR	1	4	0.918104	rs62116991	0.37538	44303447	G,G	C,C	0.5915,0.97352	0.0187735,0.0576443	0.00285719,0.0165753	10.3001,3.29612	6.57061658482635,3.47772287681068	LYPD5	rs62116991,rs56103707,rs62116990	0.37538,0.357186,0.0397544	0.77232	0.991,1,1	|Promoter=1|GTeX_Finemapped=1,|Exon=1|GTeX_Finemapped=1|EpiMap=1,|Exon=1|GTeX_Finemapped=1	rs73048670	0.183244	0.183244	0.999898	0.862345	NA	0.0584463	0.00404435	NA	TRUE	TRUE	FALSE	TRUE	FALSE	FALSE	FALSE	TRUE	TRUE
Lymph_Abs_Min_INT	qt	Labs	Labs	lymphocyte (absolute count, minimum, inv-norm transformed)	1_101212872-101299612	EUR,AFR	1	2	0.949622	rs10875332	0.929928	101213532	A,G	G,A	0.5586,0.711	-0.0208153,0.0319655	0.00282844,0.00587095	12.7331,7.28488	-7.35928639108484,5.44468953065518	VCAM1	rs10875332	0.929928	0.929928	1	|ABC=1	rs1409423	0.0220398	0.0220398	1	0.997959	NA	0.0023199	0.0037458	NA	TRUE	TRUE	FALSE	TRUE	FALSE	FALSE	FALSE	TRUE	TRUE
Lymph_Abs_Min_INT	qt	Labs	Labs	lymphocyte (absolute count, minimum, inv-norm transformed)	1_114173410-114377568	EUR,AFR	1	2	0.981457	rs6679677	0.574832	114303808	C,NA	A,NA	0.90855,NA	0.0511313,NA	0.00487244,NA	25.0359,NA	10.4939824810567,NA	PHTF1	rs6679677	0.574832	0.574832	1	|ABC=1	rs2476601	0.425168	0.425168	1	0.5	NA	0.0254806	0.0607722	NA	TRUE	FALSE	FALSE	FALSE	FALSE	FALSE	FALSE	TRUE	FALSE
Lymph_Abs_Min_INT	qt	Labs	Labs	lymphocyte (absolute count, minimum, inv-norm transformed)	1_151000790-151091290	EUR,AFR	1	1	1	rs72708423	1	151091290	T,T	C,C	0.8032,0.992436	-0.0247808,-0.148601	0.00353255,0.030716	11.6383,5.88198	-7.01498917212778,-4.83790207058211	GABPB2	rs72708423	1	1	1	|Exon=1			0	1	0.999908	NA	0.0204792	0.00772212	NA	TRUE	TRUE	FALSE	TRUE	FALSE	FALSE	FALSE	TRUE	TRUE
Lymph_Abs_Min_INT	qt	Labs	Labs	lymphocyte (absolute count, minimum, inv-norm transformed)	1_157049458-157549458	EUR,AFR	1	1	1	rs3811035	0.999223	157485561	A,G	G,A	0.6252,0.90998	-0.00116564,-0.0585778	0.00290138,0.00929836	0.162497,9.52574	-0.40175364826393,-6.29979910435819	FCRL5	rs3811035	0.999223	0.999223	1	|Exon=1			0	0.274605	1	NA	0.0347319	0.0990165	NA	FALSE	TRUE	FALSE	FALSE	FALSE	FALSE	FALSE	TRUE	FALSE
Lymph_Abs_Min_INT	qt	Labs	Labs	lymphocyte (absolute count, minimum, inv-norm transformed)	1_158529661-158631171	EUR,AFR	1	1	1	rs863327	0.968415	158620647	G,G	A,A	0.7505,0.97731	-0.0212703,-0.0893421	0.00324566,0.0178714	10.2501,6.23974	-6.55345908074167,-4.9991662656535	SPTA1	rs863327	0.968415	0.968415	1	|GTeX_Finemapped=1			0	1	0.999006	NA	0.00770087	0.00446152	NA	TRUE	TRUE	FALSE	TRUE	FALSE	FALSE	FALSE	TRUE	TRUE
Lymph_Abs_Min_INT	qt	Labs	Labs	lymphocyte (absolute count, minimum, inv-norm transformed)	1_158987241-159174683	EUR,AFR	1	1	1	rs2814778	1	159174683	T,C	C,T	0.994036,0.96369	0.0149137,-0.190265	0.0182408,0.0142269	0.383435,40.0642	0.81760120170168,-13.3736091488659	DARC	rs2814778	1	1	1	|Exon=1|GTeX_Finemapped=1|EpiMap=1|ABC=1			0	0.329805	1	NA	0.0185321	0.166436	NA	FALSE	FALSE	FALSE	FALSE	FALSE	FALSE	FALSE	FALSE	FALSE
Lymph_Abs_Min_INT	qt	Labs	Labs	lymphocyte (absolute count, minimum, inv-norm transformed)	1_158987241-159174683	EUR,AFR	2	13	0.658086	rs2570916	0.718862	159012646	T,C	C,T	0.83,0.9236	-0.00921177,-0.104051	0.00373895,0.0100185	1.8617,24.5414	-2.46373179635994,-10.3858861106952	IFI16	rs2570916,rs1101993,rs1101988,rs12061401,rs1772405,rs1633265,rs856051,rs56248786,rs856053,rs856058	0.718862,0.123069,0.0575772,0.00991459,0.00693692,0.00642032,0.00453896,0.00302682,0.00263988,0.0025214	0.935507	1,1,1,1,1,1,1,1,1,1	|eQTLGen_Finemapped=1,|EpiMap=1,|EpiMap=1,|eQTLGen_Finemapped=1,|EpiMap=1,|EpiMap=1,|eQTLGen_Finemapped=1,|GTeX_Finemapped=1,|eQTLGen_Finemapped=1,|eQTLGen_Finemapped=1	rs2239890,rs2518555,rs855865	0.0103722,0.00293564,0.00291241	0.0162202	0.772688	0.923593	NA	0.0185321	0.166436	NA	FALSE	FALSE	FALSE	FALSE	FALSE	FALSE	FALSE	FALSE	FALSE
Lymph_Abs_Min_INT	qt	Labs	Labs	lymphocyte (absolute count, minimum, inv-norm transformed)	1_162029907-162213769	EUR,AFR	1	2	1	rs10918796	0.949023	162133343	A,C	C,A	0.5924,0.95991	-0.000107347,-0.100866	0.00285817,0.0135662	0.0132102,12.9809	-0.0375579479177236,-7.43509604752989	NOS1AP	rs10918796,rs10918797	0.949023,0.019058	0.968081	1,1	|EpiMap=1|ABC=1,|ABC=1			0	0.222198	1	NA	0.0281042	0.142672	NA	FALSE	FALSE	FALSE	FALSE	FALSE	FALSE	FALSE	FALSE	FALSE
Lymph_Abs_Min_INT	qt	Labs	Labs	lymphocyte (absolute count, minimum, inv-norm transformed)	1_203649423-203667409	EUR,AFR	1	24	0.984517	rs1419114	0.0712298	203652444	G,G	A,A	0.8976,0.6354	-0.0423215,-0.0152265	0.00463257,0.00552917	19.187,2.22989	-9.13564177119828,-2.75384913106307	ATP2B4	rs1419114,rs4951070,rs4951369,rs6594008,rs10751450,rs1541254,rs1541255,rs10751449,rs11240734,rs1541252,rs1541253,rs7551442,rs7551560,rs10900589,rs6594006,rs6594007,rs7547793,rs7555703,rs10751451,rs7539122,rs10751452,rs2365858	0.0712298,0.0520526,0.0520526,0.0485161,0.0428909,0.0402718,0.0402718,0.0387548,0.0383693,0.0383693,0.0383693,0.0378019,0.0376804,0.0374622,0.0374622,0.0374622,0.0374622,0.0374622,0.0363412,0.0361652,0.0356685,0.031384	0.903501	0.99,0.99,0.99,1,0.982,0.99,0.99,1,0.972,0.972,0.972,1,1,1,1,1,1,1,0.982,1,0.982,1	|Exon=1|ABC=1,|Promoter=1,|Promoter=1,|EpiMap=1,|Promoter=1|ABC=1,|Exon=1|ABC=1,|Exon=1|ABC=1,|ABC=1,|Promoter=1|ABC=1,|Exon=1|ABC=1,|Exon=1|ABC=1,|EpiMap=1,|EpiMap=1,|EpiMap=1,|EpiMap=1,|EpiMap=1,|EpiMap=1,|eQTLGen_Finemapped=1,|Promoter=1|ABC=1,|EpiMap=1,|Promoter=1|ABC=1,|EpiMap=1	rs6658130,rs6692632	0.0381512,0.0376609	0.0758121	1	0.745003	NA	0.00438702	0.00032693	NA	TRUE	FALSE	FALSE	FALSE	FALSE	FALSE	FALSE	TRUE	FALSE
Lymph_Abs_Min_INT	qt	Labs	Labs	lymphocyte (absolute count, minimum, inv-norm transformed)	1_234729643-234762074	EUR,AFR	1	7	0.988764	rs1410873	0.232429	234747854	G,G	C,C	0.7734,0.8374	-0.0225586,-0.00012604	0.00335491,0.00721216	10.7526,0.00609803	-6.72405519075027,-0.0174760404649925	IRF2BP2	rs1410873,rs6672925,rs7545855,rs8823,rs1887917,rs586560	0.232429,0.222455,0.182815,0.162393,0.0646193,0.0640458	0.928757	1,1,1,1,1,1	|ABC=1,|EpiMap=1,|Exon=1|ABC=1|Cicero=1,|Exon=1,|EpiMap=1|ABC=1,|ABC=1	rs12741444	0.0494087	0.0494087	1	0.292241	NA	0.0608197	0.0136752	NA	TRUE	FALSE	FALSE	FALSE	FALSE	FALSE	FALSE	TRUE	FALSE
Lymph_Abs_Min_INT	qt	Labs	Labs	lymphocyte (absolute count, minimum, inv-norm transformed)	1_67365089-67507387	EUR,AFR	1	60	0.975935	rs2985808	0.0571147	67367741	C,C	T,T	0.7336,0.8676	-0.0202863,-0.0234226	0.00317699,0.00785214	9.76707,2.54442	-6.38538364930327,-2.9829575122196	MIER1	rs2985808,rs2985822,rs3008865,rs1925412,rs4655658,rs17497828,rs1925411,rs58680688,rs35365746,rs12132532,rs3008856,rs2985825,rs3008860,rs12039172,rs3008875,rs12117131,rs1886686,rs3008859,rs2985795,rs12132068,rs2985794,rs912797,rs2985826,rs2985817,rs3008873,rs2025608,rs2985797,rs3008874,rs2985824,rs2985818,rs2985821,rs7511948,rs3008870,rs12041926,rs4620509,rs3008858,rs2985830,rs1137656,rs3008871,rs12143044,rs4655663,rs12137403	0.0571147,0.0479412,0.0473602,0.0437836,0.0417288,0.0375029,0.0368238,0.0336895,0.0333909,0.0300551,0.0238597,0.0185676,0.0184705,0.0161675,0.0159032,0.0154978,0.0153399,0.0152566,0.0146099,0.0135947,0.00863443,0.00845716,0.00838049,0.00817025,0.00783849,0.00781242,0.00692716,0.00689092,0.00673921,0.00672511,0.00669053,0.00664245,0.00651784,0.00641436,0.00639288,0.00632986,0.00621036,0.00616409,0.00600275,0.00592439,0.00552349,0.00516134	0.727208	1,0.769,0.769,0.769,0.622,0.93,1,0.769,0.769,0.769,1,1,0.495,0.993,1,1,0.54,0.495,1,1,1,1,1,1,1,1,1,1,0.914,0.996,1,1,1,1,1,0.54,1,1,1,1,1,1	|GTeX_Finemapped=1,|eQTLGen_Finemapped=1,|eQTLGen_Finemapped=1,|eQTLGen_Finemapped=1,|Promoter=0.500|GTeX_Finemapped=1|eQTLGen_Finemapped=1|ABC=0.500,|Exon=1,|GTeX_Finemapped=1,|eQTLGen_Finemapped=1,|eQTLGen_Finemapped=1,|eQTLGen_Finemapped=1,|GTeX_Finemapped=1|eQTLGen_Finemapped=1,|Exon=1|GTeX_Finemapped=1,|Promoter=0.500|ABC=0.500,|Exon=1|GTeX_Finemapped=1|eQTLGen_Finemapped=1,|GTeX_Finemapped=1|eQTLGen_Finemapped=1,|Exon=1|GTeX_Finemapped=1|eQTLGen_Finemapped=1,|Promoter=1|eQTLGen_Finemapped=1|ABC=1,|Promoter=0.500|ABC=0.500,|GTeX_Finemapped=1|eQTLGen_Finemapped=1,|Exon=1|GTeX_Finemapped=1|eQTLGen_Finemapped=1,|eQTLGen_Finemapped=1,|Exon=1|eQTLGen_Finemapped=1,|Exon=1,|Promoter=1|eQTLGen_Finemapped=1,|Exon=1|eQTLGen_Finemapped=1,|eQTLGen_Finemapped=1,|eQTLGen_Finemapped=1,|eQTLGen_Finemapped=1,|eQTLGen_Finemapped=1|ABC=0.500,|Promoter=1|eQTLGen_Finemapped=1|ABC=0.500,|eQTLGen_Finemapped=1,|eQTLGen_Finemapped=1,|GTeX_Finemapped=1|eQTLGen_Finemapped=1,|eQTLGen_Finemapped=1,|eQTLGen_Finemapped=1,|Promoter=1|eQTLGen_Finemapped=1|ABC=1,|eQTLGen_Finemapped=1,|Exon=1|eQTLGen_Finemapped=1,|eQTLGen_Finemapped=1,|eQTLGen_Finemapped=1,|eQTLGen_Finemapped=1,|eQTLGen_Finemapped=1	rs1925413,rs2009319,rs2182143,rs2755248,rs2755249,rs2755256,rs2815348,rs2815359,rs2985810,rs2985811,rs2985816,rs3008848,rs3008852,rs3008853,rs3008854,rs3008855,rs4388680,rs56707923	0.0389801,0.0189635,0.00667455,0.0127303,0.0139734,0.0190094,0.0190094,0.0139225,0.00696729,0.0059506,0.0097737,0.00666645,0.00753711,0.00746834,0.00750607,0.00780505,0.00958515,0.0113799	0.223903	1	0.883534	NA	0.0176884	0.0136613	NA	TRUE	TRUE	FALSE	TRUE	FALSE	FALSE	FALSE	TRUE	TRUE
Lymph_Abs_Min_INT	qt	Labs	Labs	lymphocyte (absolute count, minimum, inv-norm transformed)	20_1918487-1946229	EUR,AFR	1	3	0.832347	rs1028397	0.548709	1929662	G,A	A,G	0.6441,0.8064	0.0267918,-0.0202008	0.00293341,0.00673541	19.1777,2.56753	9.13332946979795,-2.99919381299728	NSFL1C	rs1028397	0.548709	0.548709	1	|EpiMap=1	rs4470399,rs6045615	0.0623915,0.38753	0.449921	1	0.940862	NA	0.0262226	0.0147853	NA	TRUE	TRUE	FALSE	TRUE	FALSE	FALSE	FALSE	TRUE	TRUE
Lymph_Abs_Min_INT	qt	Labs	Labs	lymphocyte (absolute count, minimum, inv-norm transformed)	20_8603950-8609588	EUR,AFR	1	1	1	rs62198915	1	8605020	A,A	G,G	0.829,0.97731	0.0174785,0.00210438	0.00373025,0.0178714	5.55418,0.042745	4.68561088398901,0.117751267388117	PLCB1	rs62198915	1	1	1	|GTeX_Finemapped=1			0	0.220382	0.4983	NA	1	1	NA	FALSE	FALSE	FALSE	FALSE	FALSE	FALSE	FALSE	FALSE	FALSE
Lymph_Abs_Min_INT	qt	Labs	Labs	lymphocyte (absolute count, minimum, inv-norm transformed)	22_28719656-29090768	EUR,AFR	1	36	0.989425	rs9620811	0.0786992	29058409	T,T	C,C	0.8887,0.7776	0.0292219,0.0252799	0.00446568,0.0063995	10.2216,4.10758	6.54366188352054,3.95029299163997	TTC28	rs9620811,rs10084639,rs9620810,rs12171099,rs12168031,rs12169880,rs9625524,rs9625523,rs12169460,rs28818228,rs577276404,rs7284670,rs73432205,rs9625518,rs9625520,rs9625513,rs9625514,rs12168765,rs9625521,rs9620808,rs7288792,rs9625498,rs12167614,rs12165893,rs12166245,rs60065194,rs73430179,rs58542867,rs7293232,rs8136767,rs58049055	0.0786992,0.0494644,0.0492097,0.0486427,0.0478328,0.0476871,0.0476871,0.0415098,0.0396257,0.0362207,0.0282223,0.0224781,0.0176399,0.0176399,0.0173435,0.0172069,0.0172069,0.0146536,0.0144706,0.0142279,0.0139474,0.0137881,0.0136819,0.0135513,0.0134001,0.0132089,0.0132089,0.0123095,0.0121839,0.0115123,0.0113193	0.80978	1,1,1,1,1,1,1,1,1,1,1,1,1,1,1,1,1,1,1,1,1,1,1,1,1,1,1,1,1,1,1	|eQTLGen_Finemapped=1,|Promoter=1|ABC=1,|eQTLGen_Finemapped=1,|Promoter=1|ABC=1,|eQTLGen_Finemapped=1,|eQTLGen_Finemapped=1,|eQTLGen_Finemapped=1,|eQTLGen_Finemapped=1,|eQTLGen_Finemapped=1,|eQTLGen_Finemapped=1,|ABC=1,|Promoter=1|ABC=1,|eQTLGen_Finemapped=1,|eQTLGen_Finemapped=1,|eQTLGen_Finemapped=1,|eQTLGen_Finemapped=1,|eQTLGen_Finemapped=1,|eQTLGen_Finemapped=1,|eQTLGen_Finemapped=1,|eQTLGen_Finemapped=1,|eQTLGen_Finemapped=1,|eQTLGen_Finemapped=1,|eQTLGen_Finemapped=1,|eQTLGen_Finemapped=1,|eQTLGen_Finemapped=1,|eQTLGen_Finemapped=1,|eQTLGen_Finemapped=1,|eQTLGen_Finemapped=1,|eQTLGen_Finemapped=1,|eQTLGen_Finemapped=1,|eQTLGen_Finemapped=1	rs12167434,rs12169071,rs12169232,rs73881117,rs9625522	0.0391615,0.014717,0.014717,0.0322772,0.0415098	0.142382	1	0.964023	NA	0.0206601	0.0113027	NA	TRUE	TRUE	FALSE	TRUE	FALSE	FALSE	FALSE	TRUE	TRUE
Lymph_Abs_Min_INT	qt	Labs	Labs	lymphocyte (absolute count, minimum, inv-norm transformed)	22_30111302-30591169	EUR,AFR	1	19	0.869426	rs5753037	0.684985	30581722	C,C	T,T	0.5944,0.8896	0.0221006,0.0186314	0.00286039,0.008492	13.9563,1.54919	7.72642891353976,2.19399434762129	LIF	rs5753037	0.684985	0.684985	1	|EpiMap=1	rs131274,rs140118,rs140124,rs2057882,rs2074706,rs2074707,rs41156,rs41168,rs41173,rs4820827,rs5752964,rs5752978,rs5763512,rs6006274,rs713656,rs713657,rs740041,rs9306465	0.00596612,0.00514763,0.00639418,0.00732299,0.00974485,0.00693886,0.0113837,0.00509583,0.0147459,0.119224,0.00874521,0.00704689,0.0128945,0.0155635,0.00430426,0.00945027,0.0066521,0.00957728	0.266198	1	0.48656	NA	0.0245323	0.0334145	NA	TRUE	FALSE	FALSE	FALSE	FALSE	FALSE	FALSE	TRUE	FALSE
Lymph_Abs_Min_INT	qt	Labs	Labs	lymphocyte (absolute count, minimum, inv-norm transformed)	22_39525791-39559742	EUR,AFR	1	21	0.961042	rs139388	0.118887	39531732	C,C	G,G	0.5616,0.5121	0.018971,0.00934003	0.00283051,0.00532414	10.688,1.10028	6.70232572928553,1.75427956439913	CBX7	rs139388,rs713909,rs139402,rs877529,rs139401,rs5995688,rs139404,rs139396,rs139422,rs79503,rs139400,rs139398,rs6001455,rs139403,rs710190,rs12158877,rs181112175,rs139383,rs139405	0.118887,0.0985981,0.0757414,0.0665549,0.0662688,0.0656595,0.064079,0.0485959,0.0410108,0.0312663,0.029293,0.0278884,0.0262935,0.0254364,0.0253455,0.0235059,0.0213105,0.0200803,0.0195152	0.89533	1,1,1,1,1,1,1,0.788,1,1,1,0.99,1,1,0.923,0.99,1,0.922,0.99	|Promoter=1|eQTLGen_Finemapped=1|EpiMap=1,|eQTLGen_Finemapped=1|EpiMap=1,|Promoter=1|eQTLGen_Finemapped=1|EpiMap=1|ABC=1,|eQTLGen_Finemapped=1|ABC=1,|Promoter=1|eQTLGen_Finemapped=1|EpiMap=1|ABC=1,|Promoter=1|eQTLGen_Finemapped=1|ABC=1,|eQTLGen_Finemapped=1,|eQTLGen_Finemapped=1|EpiMap=1|ABC=1,|eQTLGen_Finemapped=1,|Exon=1,|Promoter=1|EpiMap=1|ABC=1,|Promoter=1|EpiMap=1|ABC=1,|Promoter=1|ABC=1,|EpiMap=1|ABC=1,|Exon=1|EpiMap=1,|Promoter=1,|Promoter=1|ABC=1,|Exon=1,|Promoter=1	rs139385,rs139386	0.0353921,0.0371427	0.0725348	1	0.483803	NA	0.00246856	0.0020525	NA	TRUE	FALSE	FALSE	FALSE	FALSE	FALSE	FALSE	TRUE	FALSE
Lymph_Abs_Min_INT	qt	Labs	Labs	lymphocyte (absolute count, minimum, inv-norm transformed)	22_41644074-41987937	EUR,AFR	1	78	0.750817	rs4822025	0.0786302	41776646	G,G	C,C	0.7664,0.96293	-0.0251633,-0.0374817	0.00331932,0.0140859	13.4644,2.10834	-7.58085993516744,-2.66093753327796	TEF	rs4822025,rs2234059,rs3788584,rs2234058,rs2234053,rs767593,rs9611565,rs9611566,rs73176686,rs73176687,rs4822027,rs4822023,rs202645,rs9611569,rs3927,rs5758314,rs11546403,rs9611556,rs2011790,rs761366,rs28638318,rs2234052,rs9607799	0.0786302,0.0637755,0.0625674,0.0502454,0.0489251,0.0370593,0.0296784,0.0276968,0.0156735,0.0154527,0.0154263,0.0119473,0.0115912,0.0111701,0.0108459,0.00946439,0.00920091,0.00773346,0.00489671,0.00340901,0.00287152,0.00233397,0.00173264	0.532328	0.946,1,1,1,1,1,1,1,1,1,1,1,1,1,0.721,1,0.943,1,1,0.721,1,0.931,1	|GTeX_Finemapped=1|eQTLGen_Finemapped=1|ABC=1,|Exon=1|GTeX_Finemapped=1|ABC=1,|Promoter=1|GTeX_Finemapped=1|eQTLGen_Finemapped=1,|Promoter=1|GTeX_Finemapped=1|eQTLGen_Finemapped=1|ABC=1,|Promoter=1|ABC=1,|GTeX_Finemapped=1|EpiMap=1|ABC=1,|EpiMap=1,|GTeX_Finemapped=1,|GTeX_Finemapped=1,|GTeX_Finemapped=1,|GTeX_Finemapped=1,|GTeX_Finemapped=1,|EpiMap=1|ABC=1,|GTeX_Finemapped=1,|GTeX_Finemapped=1,|Promoter=1|EpiMap=1|ABC=1,|Exon=1|eQTLGen_Finemapped=1,|GTeX_Finemapped=1,|eQTLGen_Finemapped=1,|GTeX_Finemapped=1,|eQTLGen_Finemapped=1,|Promoter=1|ABC=1,|Promoter=1|ABC=1	rs106860,rs1109151,rs111763257,rs12484074,rs132906,rs132908,rs188057,rs202614,rs202616,rs202620,rs202622,rs202625,rs202630,rs202634,rs202636,rs202639,rs202642,rs202650,rs202653,rs202655,rs202656,rs202657,rs202658,rs2281332,rs2281333,rs2413646,rs28604950,rs4820437,rs4820438,rs4822021,rs56021266,rs5758307,rs5758324,rs5758343,rs5758344,rs5758345,rs5758365,rs6002351,rs6002372,rs6002386,rs73176685,rs73176689,rs73176692,rs73176694,rs74484224,rs79008,rs79009,rs8137373,rs9538,rs9607798,rs9611562,rs9611570,rs9611571,rs9611572,rs9611573	0.0042773,0.00896505,0.00213099,0.0109453,0.00208899,0.00768048,0.00472784,0.00524626,0.00420976,0.00435274,0.00436814,0.00431451,0.00252516,0.00304882,0.00203944,0.00210008,0.00201714,0.00190445,0.00183989,0.00185207,0.00668114,0.00394492,0.00418542,0.00170088,0.00497957,0.00196881,0.00800791,0.00944161,0.0602697,0.00490482,0.00215526,0.00887429,0.00519242,0.00535208,0.00542267,0.00542267,0.002049,0.0109459,0.00705424,0.00265034,0.00251678,0.00429175,0.00832512,0.00873947,0.00881506,0.00252246,0.00204256,0.00426279,0.0393331,0.0308777,0.0442187,0.00214824,0.00163754,0.00859065,0.00860495	0.418765	1	0.526671	NA	0.103562	0.0559302	NA	FALSE	FALSE	FALSE	FALSE	FALSE	FALSE	FALSE	FALSE	FALSE
Lymph_Abs_Min_INT	qt	Labs	Labs	lymphocyte (absolute count, minimum, inv-norm transformed)	2_111597636-111677144	EUR,AFR	1	3	0.987494	rs1533298	0.483185	111616304	T,C	C,T	0.7247,0.5234	0.0211728,-0.0163898	0.00314435,0.00532841	10.7811,2.67809	6.73360153926885,-3.07592696507964	BCL2L11	rs1533298,rs1533300,rs13019266	0.483185,0.362591,0.135085	0.980861	1,1,1	|ABC=1,|EpiMap=1|ABC=1,|ABC=1			0	1	0.923422	NA	0.00536541	0.0129499	NA	TRUE	TRUE	FALSE	TRUE	FALSE	FALSE	FALSE	TRUE	TRUE
Lymph_Abs_Min_INT	qt	Labs	Labs	lymphocyte (absolute count, minimum, inv-norm transformed)	2_143801675-143875725	EUR,AFR	1	1	1	rs74847330	0.95749	143831599	A,NA	G,NA	0.8777,NA	0.0349614,NA	0.00428674,NA	15.4595,NA	8.15570806720258,NA	ARHGAP15	rs74847330	0.95749	0.95749	1	|eQTLGen_Finemapped=1			0	1	0.496313	NA	0.0227489	0.000600256	NA	TRUE	FALSE	FALSE	FALSE	FALSE	FALSE	FALSE	TRUE	FALSE
Lymph_Abs_Min_INT	qt	Labs	Labs	lymphocyte (absolute count, minimum, inv-norm transformed)	2_182054868-182261289	EUR,AFR	1	2	1	rs62180253	0.796464	182178044	T,T	G,G	0.7654,0.990166	-0.0455545,-0.00226997	0.0033144,0.0269695	42.2596,0.0301542	-13.7444182959208,-0.0841680416767089	ITGA4	rs62180253,rs75050005	0.796464,0.203531	0.999995	1,1	|ABC=1,|EpiMap=1			0	1	0.219118	NA	0.035899	0.0218386	NA	TRUE	FALSE	FALSE	FALSE	FALSE	FALSE	FALSE	TRUE	FALSE
Lymph_Abs_Min_INT	qt	Labs	Labs	lymphocyte (absolute count, minimum, inv-norm transformed)	2_182054868-182261289	EUR,AFR	2	9	0.985129	rs959633	0.169925	182241905	A,A	C,C	0.6481,0.5507	0.0281694,0.0145103	0.00294092,0.00535015	21.0066,2.17489	9.57843123920406,2.71212956646075	ITGA4	rs959633,rs6433919,rs62191362,rs6433918,rs1440047,rs12693276,rs13390938	0.169925,0.108492,0.104749,0.103229,0.101521,0.0981116,0.0974801	0.783508	1,1,1,1,1,1,1	|EpiMap=1,|EpiMap=1|ABC=1,|EpiMap=1,|EpiMap=1|ABC=1,|EpiMap=1,|EpiMap=1,|EpiMap=1	rs6433917,rs974331	0.0892566,0.094451	0.183708	0.999438	0.917351	NA	0.035899	0.0218386	NA	TRUE	TRUE	FALSE	TRUE	FALSE	FALSE	FALSE	TRUE	TRUE
Lymph_Abs_Min_INT	qt	Labs	Labs	lymphocyte (absolute count, minimum, inv-norm transformed)	2_202122995-202204741	EUR,AFR	1	11	0.961166	rs6754084	0.251041	202124997	C,C	T,T	0.7266,0.7958	0.0231603,0.00654664	0.00315113,0.0066018	12.7024,0.492994	7.34983958135653,0.991644702959799	CASP8	rs6754084,rs2349070,rs6435074,rs6735656,rs1861270,rs10931936,rs3769818,rs6743068,rs2080303,rs6714430	0.251041,0.180845,0.156377,0.152,0.131728,0.0225877,0.0158781,0.0112537,0.0109183,0.00994772	0.942577	0.985,1,1,1,1,0.798,1,1,1,1	|Promoter=1|GTeX_Finemapped=1|eQTLGen_Finemapped=1,|GTeX_Finemapped=1|eQTLGen_Finemapped=1,|GTeX_Finemapped=1|eQTLGen_Finemapped=1,|Promoter=1|GTeX_Finemapped=1|eQTLGen_Finemapped=1,|Promoter=1|GTeX_Finemapped=1|eQTLGen_Finemapped=1|ABC=1,|GTeX_Finemapped=1,|GTeX_Finemapped=1,|GTeX_Finemapped=1,|GTeX_Finemapped=1,|GTeX_Finemapped=1	rs700635	0.0125874	0.0125874	1	0.303849	NA	0.00746779	0.0113894	NA	TRUE	FALSE	FALSE	FALSE	FALSE	FALSE	FALSE	TRUE	FALSE
Lymph_Abs_Min_INT	qt	Labs	Labs	lymphocyte (absolute count, minimum, inv-norm transformed)	2_227249802-227344207	EUR,AFR	1	1	1	rs34751492	0.999837	227268646	T,NA	C,NA	0.94334,NA	-0.035589,NA	0.00607492,NA	8.33022,NA	-5.85834875191772,NA	IRS1	rs34751492	0.999837	0.999837	1	|EpiMap=1			0	0.999921	0.49995	NA	0.0156374	0.0444828	NA	TRUE	FALSE	FALSE	FALSE	FALSE	FALSE	FALSE	TRUE	FALSE
Lymph_Abs_Min_INT	qt	Labs	Labs	lymphocyte (absolute count, minimum, inv-norm transformed)	2_25488819-25506107	EUR,AFR	1	1	1	rs7578575	0.987865	25488819	T,T	A,A	0.671,0.7882	-0.0268574,-0.0198365	0.00298919,0.00651344	18.5865,2.63393	-8.9848420475112,-3.0454721314697	ADCY3	rs7578575	0.987865	0.987865	1	|GTeX_Finemapped=1			0	1	0.938857	NA	0.00662669	0.000118328	NA	TRUE	TRUE	FALSE	TRUE	FALSE	FALSE	FALSE	TRUE	TRUE
Lymph_Abs_Min_INT	qt	Labs	Labs	lymphocyte (absolute count, minimum, inv-norm transformed)	2_43451957-43842712	EUR,AFR	1	14	0.675563	rs149290349	0.514495	43451957	G,NA	A,NA	0.94135,NA	0.0441147,NA	0.00597728,NA	12.8018,NA	7.38039710369934,NA	ZFP36L2	rs149290349,rs112694524,rs74382177,rs72875566,rs13407351	0.514495,0.0811124,0.0598382,0.0055916,0.00486824	0.665905	1,1,1,1,1	|Exon=1|ABC=1|Cicero=1,|Exon=1|ABC=1,|EpiMap=1,|Promoter=1|ABC=1,|ABC=1|Cicero=1	rs10173251,rs11899863,rs12105626,rs13411485,rs17406646,rs55770424,rs6743071,rs6754453,rs7603255	0.00635389,0.0414064,0.00423392,0.00415392,0.137463,0.0201359,0.0558228,0.0040351,0.0113744	0.284979	1	0.383145	NA	0.0406831	0.0225698	NA	TRUE	FALSE	FALSE	FALSE	FALSE	FALSE	FALSE	TRUE	FALSE
Lymph_Abs_Min_INT	qt	Labs	Labs	lymphocyte (absolute count, minimum, inv-norm transformed)	3_12266804-12299957	EUR,AFR	1	3	0.866641	rs6775191	0.484204	12272199	G,G	A,A	0.6809,0.7829	0.0307963,0.00950874	0.00301306,0.00645519	23.7965,0.85158	10.2209381824458,1.47303797409526	PPARG	rs6775191,rs35854524,rs9310400	0.484204,0.365987,0.148985	0.999176	1,1,1	|EpiMap=1|ABC=1,|Cicero=1,|GTeX_Finemapped=1			0	1	0.395245	NA	0.0441981	0.0106529	NA	TRUE	FALSE	FALSE	FALSE	FALSE	FALSE	FALSE	TRUE	FALSE
Lymph_Abs_Min_INT	qt	Labs	Labs	lymphocyte (absolute count, minimum, inv-norm transformed)	3_12266804-12299957	EUR,AFR	2	2	0.864851	rs310749	0.76844	12273768	G,T	T,G	0.5477,0.7784	-0.02703,0.00130396	0.00282181,0.00640775	21.0086,0.0763691	-9.57895818641227,0.203497327455035	TIMP4	rs310749,rs310756	0.76844,0.23059	0.99903	1,1	|GTeX_Finemapped=1,|GTeX_Finemapped=1			0	0.99996	0.313568	NA	0.0441981	0.0106529	NA	TRUE	FALSE	FALSE	FALSE	FALSE	FALSE	FALSE	TRUE	FALSE
Lymph_Abs_Min_INT	qt	Labs	Labs	lymphocyte (absolute count, minimum, inv-norm transformed)	3_18710631-18825669	EUR,AFR	1	13	0.97889	rs4257570	0.143585	18767275	C,C	G,G	0.8638,0.94856	-0.028556,0.0011191	0.00409466,0.0120478	11.5112,0.0333924	-6.97396120801239,0.092888328159498	KCNH8	rs4257570,rs4256159,rs4257569,rs34748598,rs34874684,rs34599998,rs4478099	0.143585,0.113335,0.113335,0.0778395,0.0778335,0.0234324,0.0088816	0.558242	1,1,1,1,1,1,1	|ABC=1,|ABC=1,|ABC=1,|ABC=1,|ABC=1,|ABC=1,|ABC=1	rs11713774,rs11718328,rs34563045,rs34849101,rs35709387,rs61286160	0.0797527,0.0774609,0.0771397,0.0771996,0.0778335,0.00858715	0.397974	1	0.285438	NA	0.0108958	0.00188767	NA	TRUE	FALSE	FALSE	FALSE	FALSE	FALSE	FALSE	TRUE	FALSE
Lymph_Abs_Min_INT	qt	Labs	Labs	lymphocyte (absolute count, minimum, inv-norm transformed)	3_196466874-196497556	EUR,AFR	1	13	0.995993	rs1798637	0.110904	196476639	T,C	C,T	0.5268,0.6097	-0.0236136,0.0143716	0.00281299,0.0054555	16.3298,2.07417	-8.39444861161966,2.57216126609639	PAK2	rs843541,rs1104375,rs9826214,rs843528,rs843531,rs843530	0.0961744,0.0945007,0.0923606,0.0850572,0.0847233,0.0540662	0.506882	1,1,1,1,1,1	|ABC=1,|ABC=1,|EpiMap=1,|ABC=1,|ABC=1,|ABC=1	rs1798636,rs1798637,rs2669633,rs2931210,rs7613010,rs7638090,rs843529	0.0980003,0.110904,0.0747798,0.0283184,0.0213683,0.093737,0.0246912	0.451799	1	0.804026	NA	0.0188963	0.00744414	NA	TRUE	TRUE	FALSE	TRUE	FALSE	FALSE	FALSE	TRUE	TRUE
Lymph_Abs_Min_INT	qt	Labs	Labs	lymphocyte (absolute count, minimum, inv-norm transformed)	3_28215960-28571727	EUR,AFR	1	2	0.99648	rs77128943	0.941279	28248475	T,T	C,C	0.8598,0.98411	-0.0274401,-0.0656954	0.0040452,0.0212818	10.9303,2.69414	-6.78337288638386,-3.08692873723087	CMC1	rs77128943	0.941279	0.941279	1	|EpiMap=1	rs1353043	0.0127511	0.0127511	1	0.935914	NA	0.0244267	0.0114029	NA	TRUE	TRUE	FALSE	TRUE	FALSE	FALSE	FALSE	TRUE	TRUE
Lymph_Abs_Min_INT	qt	Labs	Labs	lymphocyte (absolute count, minimum, inv-norm transformed)	3_28215960-28571727	EUR,AFR	2	3	0.978261	rs138301914	0.402749	28322457	G,NA	A,NA	0.98111,NA	0.0498396,NA	0.0103166,NA	5.86693,NA	4.79927645702473,NA	CMC1	rs148176333,rs116339945	0.306792,0.261286	0.568078	1,1	|EpiMap=1,|EpiMap=1|ABC=1	rs138301914	0.402749	0.402749	0.996543	0.499293	NA	0.0244267	0.0114029	NA	TRUE	FALSE	FALSE	FALSE	FALSE	FALSE	FALSE	TRUE	FALSE
Lymph_Abs_Min_INT	qt	Labs	Labs	lymphocyte (absolute count, minimum, inv-norm transformed)	3_39296881-39307162	EUR,AFR	1	1	1	rs3732378	1	39307162	G,G	A,A	0.828,0.991679	-0.0335197,-0.0859244	0.00372163,0.0292967	18.673,2.47391	-9.00672554767669,-2.93290370587814	CX3CR1	rs3732378	1	1	1	|Exon=1			0	1	0.925633	NA	0.0194287	0.0329272	NA	TRUE	TRUE	FALSE	TRUE	FALSE	FALSE	FALSE	TRUE	TRUE
Lymph_Abs_Min_INT	qt	Labs	Labs	lymphocyte (absolute count, minimum, inv-norm transformed)	3_46837837-47337837	EUR,AFR	1	1	1	rs13063578	1	47087837	T,A	A,T	0.6183,0.7005	-0.046631,0.019244	0.00289103,0.00581018	57.8008,3.03343	-16.1295455252972,3.31211769686998	SETD2	rs13063578	1	1	0.8	|Promoter=1			0	1	0.997348	NA	0.094946	0.0510086	NA	TRUE	TRUE	FALSE	TRUE	FALSE	FALSE	FALSE	TRUE	TRUE
Lymph_Abs_Min_INT	qt	Labs	Labs	lymphocyte (absolute count, minimum, inv-norm transformed)	4_106173199-106216667	EUR,AFR	1	1	1	rs2101975	0.994068	106216667	A,G	G,A	0.5706,0.8238	0.0194539,-0.0218896	0.00283737,0.00698519	11.1508,2.76295	6.85631412188047,-3.13371576148967	TET2	rs2101975	0.994068	0.994068	1	|GTeX_Finemapped=1			0	0.999991	0.949602	NA	0.0103835	0.0224233	NA	TRUE	TRUE	FALSE	TRUE	FALSE	FALSE	FALSE	TRUE	TRUE
Lymph_Abs_Min_INT	qt	Labs	Labs	lymphocyte (absolute count, minimum, inv-norm transformed)	4_106173199-106216667	EUR,AFR	2	1	1	rs2647243	0.971733	106196092	T,NA	C,NA	0.94036,NA	-0.0350093,NA	0.00593058,NA	8.44786,NA	-5.90318316252373,NA	TET2-AS1	rs2647243	0.971733	0.971733	1	|GTeX_Finemapped=1			0	0.97661	0.483158	NA	0.0103835	0.0224233	NA	TRUE	FALSE	FALSE	FALSE	FALSE	FALSE	FALSE	TRUE	FALSE
Lymph_Abs_Min_INT	qt	Labs	Labs	lymphocyte (absolute count, minimum, inv-norm transformed)	4_112870136-113120268	EUR,AFR	1	14	0.866543	rs1045940	0.134645	113109702	T,G	G,T	0.5547,0.823	0.0170815,-0.0186008	0.00282591,0.00697277	8.82458,2.11698	6.04460156197473,-2.66763424005094	C4orf32	rs1045940,rs12511775,rs4833398,rs1436136,rs4834239,rs199568170,rs4834238,rs4834235,rs10516586,rs7685606,rs7696525,rs4541590,rs1521478,rs10018082	0.134645,0.105442,0.104611,0.104047,0.101583,0.0994067,0.0631223,0.0518655,0.0401907,0.0338394,0.0328765,0.0294721,0.0273251,0.0267271	0.955153	1,1,1,1,1,1,1,1,1,1,1,1,1,1	|Exon=1,|Exon=1|eQTLGen_Finemapped=1,|Exon=1,|EpiMap=1|ABC=1,|Exon=1,|Exon=1,|eQTLGen_Finemapped=1,|ABC=1,|GTeX_Finemapped=1|eQTLGen_Finemapped=1|EpiMap=1,|GTeX_Finemapped=1,|GTeX_Finemapped=1|eQTLGen_Finemapped=1,|GTeX_Finemapped=1|eQTLGen_Finemapped=1|ABC=1,|Exon=1|GTeX_Finemapped=1|eQTLGen_Finemapped=1,|GTeX_Finemapped=1|eQTLGen_Finemapped=1			0	1	0.748672	NA	0.0068535	0.00499234	NA	TRUE	FALSE	FALSE	FALSE	FALSE	FALSE	FALSE	TRUE	FALSE
Lymph_Abs_Min_INT	qt	Labs	Labs	lymphocyte (absolute count, minimum, inv-norm transformed)	4_38314170-38324007	EUR,AFR	1	1	1	rs4832763	0.999935	38321194	G,G	C,C	0.8221,0.7042	0.0468697,0.0169347	0.00367251,0.00583102	36.5748,2.43398	12.7623069780613,2.90424316843365	KLF3	rs4832763	0.999935	0.999935	1	|ABC=1			0	1	0.959001	NA	6.4741e-09	6.4741e-09	NA	TRUE	TRUE	FALSE	TRUE	FALSE	FALSE	FALSE	TRUE	TRUE
Lymph_Abs_Min_INT	qt	Labs	Labs	lymphocyte (absolute count, minimum, inv-norm transformed)	4_38566734-38739255	EUR,AFR	1	1	1	rs34089598	0.998674	38677227	A,A	C,C	0.6372,0.92663	-0.0294381,-0.00899081	0.00292107,0.0102066	23.1598,0.422072	-10.0778481857675,-0.880881978327749	KLF3	rs34089598	0.998674	0.998674	1	|ABC=1			0	1	0.416328	NA	0.0430432	0.128412	NA	TRUE	FALSE	FALSE	FALSE	FALSE	FALSE	FALSE	TRUE	FALSE
Lymph_Abs_Min_INT	qt	Labs	Labs	lymphocyte (absolute count, minimum, inv-norm transformed)	4_38566734-38739255	EUR,AFR	2	1	1	rs13111764	0.999999	38616000	G,NA	A,NA	0.95726,NA	0.0606327,NA	0.00694354,NA	17.6026,NA	8.73224608773047,NA	KLF3	rs13111764	0.999999	0.999999	1	|EpiMap=1			0	1	0.499999	NA	0.0430432	0.128412	NA	TRUE	FALSE	FALSE	FALSE	FALSE	FALSE	FALSE	TRUE	FALSE
Lymph_Abs_Min_INT	qt	Labs	Labs	lymphocyte (absolute count, minimum, inv-norm transformed)	4_38566734-38739255	EUR,AFR	3	1	1	rs73808569	0.983216	38733047	NA,G	NA,A	NA,0.91679	NA,0.0469515	NA,0.00963539	NA,5.95854	NA,4.87281781017686	TLR6	rs73808569	0.983216	0.983216	1	|ABC=1			0	0.499544	0.999884	NA	0.0430432	0.128412	NA	FALSE	FALSE	FALSE	FALSE	FALSE	FALSE	FALSE	FALSE	FALSE
Lymph_Abs_Min_INT	qt	Labs	Labs	lymphocyte (absolute count, minimum, inv-norm transformed)	4_80805741-80967671	EUR,AFR	1	7	0.833892	rs7662083	0.23225	80933308	A,G	G,A	0.502,0.8328	-0.0203916,0.0447167	0.00280897,0.00713187	12.4105,9.44238	-7.25945809318006,6.2699824870616	ANTXR2	rs7662083,rs12504282,rs10029133,rs4690134,rs12508279,rs4690130,rs4690129	0.23225,0.196944,0.181724,0.137367,0.105215,0.0680564,0.060908	0.982464	1,1,1,1,1,1,1	|ABC=1,|EpiMap=1,|ABC=1,|EpiMap=1,|Exon=1|ABC=1,|Exon=1|ABC=1,|Promoter=1|ABC=1			0	0.98167	0.999827	NA	0.00613651	0.0301817	NA	TRUE	TRUE	FALSE	TRUE	FALSE	FALSE	FALSE	TRUE	TRUE
Lymph_Abs_Min_INT	qt	Labs	Labs	lymphocyte (absolute count, minimum, inv-norm transformed)	4_80805741-80967671	EUR,AFR	2	13	0.851931	rs10033596	0.37877	80887556	G,G	T,T	0.5517,0.97352	0.0205462,0.0972492	0.00282408,0.0165753	12.4616,8.35319	7.27536047137475,5.86711552732077	ANTXR2	rs10033596,rs7689222,rs10049995,rs11946402,rs28373010,rs11722683,rs11935791,rs11721624,rs10033356,rs10032998	0.37877,0.215478,0.165224,0.0285011,0.0233181,0.0230334,0.0200018,0.0199368,0.0162113,0.0154845	0.905959	1,1,1,1,1,1,1,1,1,1	|eQTLGen_Finemapped=1,|Promoter=1|ABC=1,|EpiMap=1,|eQTLGen_Finemapped=1,|eQTLGen_Finemapped=1,|eQTLGen_Finemapped=1,|eQTLGen_Finemapped=1,|eQTLGen_Finemapped=1,|EpiMap=1|ABC=1,|ABC=1	rs11931142,rs11944584,rs77196645	0.0147429,0.0184675,0.0147429	0.0479533	0.997309	0.972089	NA	0.00613651	0.0301817	NA	TRUE	TRUE	FALSE	TRUE	FALSE	FALSE	FALSE	TRUE	TRUE
Lymph_Abs_Min_INT	qt	Labs	Labs	lymphocyte (absolute count, minimum, inv-norm transformed)	4_83735400-83984812	EUR,AFR	1	38	0.93852	rs10000180	0.0747247	83899764	G,A	A,G	0.7575,0.5469	-0.024133,0.00896739	0.00327692,0.00534615	12.7502,1.02931	-7.36453743149055,1.67735473190988	THAP9-AS1	rs10000180,rs6858248,rs6831339,rs28655592,rs7687684,rs2868708,rs13435203,rs9884591,rs55818134,rs7687399,rs6841251,rs67744575,rs6841669,rs11935989,rs11099563,rs11937821,rs12643434,rs10857216,rs2125172,rs6847544,rs11946975,rs6836270,rs897944,rs28615685,rs6535419,rs28531938,rs28616751,rs6535412,rs3940815,rs6823199,rs10011004,rs28610150,rs60909079,rs10011106,rs4693067,rs6822163	0.0747247,0.0743061,0.0662172,0.0564877,0.0564877,0.0557872,0.0556171,0.0442238,0.0369487,0.0354571,0.0306739,0.0224928,0.0208786,0.0202843,0.0202465,0.0201854,0.0187813,0.0183586,0.0177439,0.0169976,0.0160624,0.0140813,0.0137277,0.0127168,0.0120283,0.011698,0.011503,0.0109398,0.0100028,0.00940848,0.00880284,0.00871027,0.00868394,0.0085843,0.00852726,0.00825658	0.936634	1,0.721,1,0.721,1,1,1,1,0.882,1,1,1,0.721,1,1,1,0.882,1,1,1,1,1,0.721,1,0.882,1,1,1,1,1,1,1,1,1,1,1	|GTeX_Finemapped=1,|GTeX_Finemapped=1,|GTeX_Finemapped=1,|GTeX_Finemapped=1,|GTeX_Finemapped=1,|GTeX_Finemapped=1,|GTeX_Finemapped=1,|GTeX_Finemapped=1|eQTLGen_Finemapped=1,|GTeX_Finemapped=1,|GTeX_Finemapped=1|eQTLGen_Finemapped=1,|GTeX_Finemapped=1|eQTLGen_Finemapped=1,|GTeX_Finemapped=1|eQTLGen_Finemapped=1,|GTeX_Finemapped=1,|GTeX_Finemapped=1,|GTeX_Finemapped=1,|GTeX_Finemapped=1|eQTLGen_Finemapped=1,|GTeX_Finemapped=1,|GTeX_Finemapped=1,|GTeX_Finemapped=1,|GTeX_Finemapped=1,|GTeX_Finemapped=1,|GTeX_Finemapped=1,|GTeX_Finemapped=1,|GTeX_Finemapped=1,|GTeX_Finemapped=1,|GTeX_Finemapped=1|eQTLGen_Finemapped=1,|GTeX_Finemapped=1,|GTeX_Finemapped=1|eQTLGen_Finemapped=1,|GTeX_Finemapped=1|eQTLGen_Finemapped=1,|GTeX_Finemapped=1,|GTeX_Finemapped=1,|GTeX_Finemapped=1|eQTLGen_Finemapped=1,|GTeX_Finemapped=1|eQTLGen_Finemapped=1,|GTeX_Finemapped=1,|GTeX_Finemapped=1,|GTeX_Finemapped=1|eQTLGen_Finemapped=1	rs6830422,rs72927138	0.00946424,0.00944094	0.0189052	1	0.416279	NA	0.0381275	0.017064	NA	TRUE	FALSE	FALSE	FALSE	FALSE	FALSE	FALSE	TRUE	FALSE
Lymph_Abs_Min_INT	qt	Labs	Labs	lymphocyte (absolute count, minimum, inv-norm transformed)	5_131784583-131787278	EUR,AFR	1	2	0.85656	rs6868372	0.89114	131784583	A,G	G,A	0.6123,0.8722	-0.0222113,0.023086	0.00288259,0.0079711	13.8844,2.42285	-7.70532750061577,2.89621256790154	IRF1	rs6868372	0.89114	0.89114	1	|EpiMap=1	rs6866467	0.0659349	0.0659349	1	0.568143	NA	1.89625e-05	6.4741e-09	NA	TRUE	FALSE	FALSE	FALSE	FALSE	FALSE	FALSE	TRUE	FALSE
Lymph_Abs_Min_INT	qt	Labs	Labs	lymphocyte (absolute count, minimum, inv-norm transformed)	5_35811721-35846278	EUR,AFR	1	8	0.978655	rs57804084	0.249066	35820893	C,C	A,A	0.7276,0.7027	-0.0343574,-0.0246997	0.00315474,0.0058225	26.8942,4.65479	-10.8907231657759,-4.24211249463289	IL7R	rs57804084,rs56123112,rs7718034,rs11958811,rs7733008,rs7725599,rs56113663,rs11950763	0.249066,0.143745,0.140881,0.133861,0.111458,0.0773387,0.0615942,0.0437888	0.961733	1,1,1,1,1,1,1,1	|ABC=1,|EpiMap=1|ABC=1,|EpiMap=1,|ABC=1|Cicero=1,|Cicero=1,|EpiMap=1,|EpiMap=1|ABC=1|Cicero=1,|ABC=1|Cicero=1			0	1	0.962117	NA	0.0359423	0.0226522	NA	TRUE	TRUE	FALSE	TRUE	FALSE	FALSE	FALSE	TRUE	TRUE
Lymph_Abs_Min_INT	qt	Labs	Labs	lymphocyte (absolute count, minimum, inv-norm transformed)	6_122719631-122812127	EUR,AFR	1	22	0.940979	rs578868	0.0613096	122742375	G,A	A,G	0.5567,0.5068	0.0280085,-0.0135876	0.00282718,0.00532307	22.4105,1.97091	9.90686832815739,-2.55258713486766	HSF2	rs578868,rs535316,rs566605,rs549302,rs508012,rs576247,rs554482,rs553889,rs535954,rs1267948,rs9490451,rs474440,rs1267947,rs7767237,rs508468,rs7767114,rs4945703,rs13437168,rs6926219,rs564611	0.0613096,0.0580005,0.0576347,0.0574168,0.0534766,0.0534099,0.0531722,0.0530845,0.050648,0.0468453,0.0453922,0.045058,0.0450123,0.0337982,0.0332088,0.0329296,0.0300919,0.0294923,0.0259356,0.0191676	0.885085	1,1,1,1,1,1,1,1,1,1,1,1,1,1,1,1,1,1,1,1	|GTeX_Finemapped=1|eQTLGen_Finemapped=1,|GTeX_Finemapped=1|eQTLGen_Finemapped=1,|GTeX_Finemapped=1|eQTLGen_Finemapped=1,|GTeX_Finemapped=1,|GTeX_Finemapped=1,|GTeX_Finemapped=1|eQTLGen_Finemapped=1,|GTeX_Finemapped=1|eQTLGen_Finemapped=1,|GTeX_Finemapped=1|eQTLGen_Finemapped=1|ABC=1,|GTeX_Finemapped=1,|GTeX_Finemapped=1,|GTeX_Finemapped=1,|GTeX_Finemapped=1|eQTLGen_Finemapped=1,|GTeX_Finemapped=1,|GTeX_Finemapped=1|eQTLGen_Finemapped=1,|GTeX_Finemapped=1,|GTeX_Finemapped=1|eQTLGen_Finemapped=1,|GTeX_Finemapped=1,|GTeX_Finemapped=1|eQTLGen_Finemapped=1,|Exon=1|ABC=1,|GTeX_Finemapped=1	rs12524,rs12662883	0.0537941,0.0261324	0.0799265	1	0.693843	NA	0.00386521	0.00843978	NA	TRUE	FALSE	FALSE	FALSE	FALSE	FALSE	FALSE	TRUE	FALSE
Lymph_Abs_Min_INT	qt	Labs	Labs	lymphocyte (absolute count, minimum, inv-norm transformed)	6_122719631-122812127	EUR,AFR	2	3	0.954667	rs34110816	0.854378	122806355	C,C	G,G	0.90159,0.96747	0.0328521,0.0564455	0.00471508,0.0150014	11.4912,3.77444	6.96745336240318,3.76268214966603	SERINC1	rs34110816	0.854378	0.854378	1	|ABC=1	rs45606434,rs77807234	0.0720652,0.0660543	0.13812	0.998587	0.981224	NA	0.00386521	0.00843978	NA	TRUE	TRUE	FALSE	TRUE	FALSE	FALSE	FALSE	TRUE	TRUE
Lymph_Abs_Min_INT	qt	Labs	Labs	lymphocyte (absolute count, minimum, inv-norm transformed)	6_135402339-135432552	EUR,AFR	1	5	0.98963	rs9399137	0.500883	135419018	T,T	C,C	0.7376,0.9584	0.0377419,0.0181654	0.00319243,0.0133282	31.5239,0.762194	11.8223109042328,1.36292972794526	MYB	rs9399137,rs7776054,rs9389268,rs9376091,rs9402685	0.500883,0.159028,0.153716,0.123614,0.0438232	0.981064	1,1,0.962,0.962,0.962	|eQTLGen_Finemapped=1,|eQTLGen_Finemapped=1,|eQTLGen_Finemapped=1,|eQTLGen_Finemapped=1,|eQTLGen_Finemapped=1			0	1	0.413918	NA	0.483473	0.162808	NA	FALSE	FALSE	FALSE	FALSE	FALSE	FALSE	FALSE	FALSE	FALSE
Lymph_Abs_Min_INT	qt	Labs	Labs	lymphocyte (absolute count, minimum, inv-norm transformed)	6_2903512-2910645	EUR,AFR	1	16	0.964498	rs182319032	0.120321	2909346	A,A	G,G	0.8777,0.8238	0.0284198,0.00701658	0.00428674,0.00698519	10.4732,0.501496	6.6296999584766,1.00449379329696	SERPINB9	rs182319032,rs200084463,rs35155174,rs114240700,rs144322092,rs151087844,rs78521699,rs187023247,rs199840914,rs201517298,rs9800895,rs140268721,rs200418053,rs79567239,rs11242807,rs6915667	0.120321,0.120321,0.119989,0.0518248,0.0518248,0.0518248,0.0518248,0.0517557,0.0517557,0.0514424,0.0513599,0.0503283,0.0487742,0.0455214,0.0275176,0.0124721	0.958858	1,1,1,1,1,1,1,1,1,1,1,1,1,1,1,1	|ABC=1,|ABC=1,|Promoter=1,|EpiMap=1|ABC=1,|ABC=1,|ABC=1,|EpiMap=1|ABC=1,|ABC=1,|ABC=1,|EpiMap=1|ABC=1,|EpiMap=1|ABC=1,|EpiMap=1|ABC=1,|EpiMap=1|ABC=1,|EpiMap=1|ABC=1,|GTeX_Finemapped=1,|GTeX_Finemapped=1			0	1	0.386139	NA	0.00939823	0.0331611	NA	TRUE	FALSE	FALSE	FALSE	FALSE	FALSE	FALSE	TRUE	FALSE
Lymph_Abs_Min_INT	qt	Labs	Labs	lymphocyte (absolute count, minimum, inv-norm transformed)	6_31239050-31272553	EUR,AFR	1	1	1	rs2308575	1	31239057	C,C	T,T	0.7505,0.643	-0.0560374,-0.0355327	0.00324566,0.00555459	66.0666,9.80004	-17.2653327828546,-6.39699779821733	HLA-C	rs2308575	1	1	1	|Exon=1|ABC=1			0	1	1	NA	0.280845	0.0172453	NA	FALSE	TRUE	FALSE	FALSE	FALSE	FALSE	FALSE	TRUE	FALSE
Lymph_Abs_Min_INT	qt	Labs	Labs	lymphocyte (absolute count, minimum, inv-norm transformed)	6_31239050-31272553	EUR,AFR	2	1	1	rs9468937	0.996517	31270118	A,A	C,C	0.503,0.6702	0.0234515,0.0212861	0.00280899,0.00566062	16.1612,3.77042	8.34873032655866,3.76038313824281	HCG27	rs9468937	0.996517	0.996517	1	|eQTLGen_Finemapped=1			0	1	0.128776	NA	0.280845	0.0172453	NA	FALSE	FALSE	FALSE	FALSE	FALSE	FALSE	FALSE	FALSE	FALSE
Lymph_Abs_Min_INT	qt	Labs	Labs	lymphocyte (absolute count, minimum, inv-norm transformed)	6_31239050-31272553	EUR,AFR	3	2	1	rs9264674	0.938847	31239868	C,C	G,G	0.7266,0.7867	0.0483183,0.0173814	0.00315113,0.00649669	52.3413,2.12705	15.3336422172364,2.67542394665591	HLA-C	rs9264674,rs7767581	0.938847,0.0344483	0.973295	1,1	|Exon=1|ABC=1,|Exon=1|ABC=1			0	1	1	NA	0.280845	0.0172453	NA	FALSE	TRUE	FALSE	FALSE	FALSE	FALSE	FALSE	TRUE	FALSE
Lymph_Abs_Min_INT	qt	Labs	Labs	lymphocyte (absolute count, minimum, inv-norm transformed)	6_31239050-31272553	EUR,AFR	4	2	1	rs2308557	0.66109	31239417	C,T	T,C	0.5875,0.5408	-0.0333721,0.0128086	0.00285297,0.00534039	30.8809,1.78343	-11.6973189343036,2.39843906531171	HLA-C	rs2308557,rs17408553	0.66109,0.33891	1	1,1	|Exon=1|ABC=1,|Exon=1|ABC=1			0	1	0.999994	NA	0.280845	0.0172453	NA	FALSE	TRUE	FALSE	FALSE	FALSE	FALSE	FALSE	TRUE	FALSE
Lymph_Abs_Min_INT	qt	Labs	Labs	lymphocyte (absolute count, minimum, inv-norm transformed)	6_35528994-35607571	EUR,AFR	1	5	0.90636	rs3798345	0.522369	35562471	C,C	T,T	0.7744,0.5703	0.0289814,0.00406789	0.00336017,0.00537598	17.1932,0.34752	8.62498028373564,0.756678782287137	ETV7	rs3798345	0.522369	0.522369	1	|GTeX_Finemapped=1	rs2395634,rs3798347,rs9296158,rs9380522	0.0845521,0.0516088,0.279429,0.0235396	0.43913	1	0.379183	NA	0.0264321	0.0221567	NA	TRUE	FALSE	FALSE	FALSE	FALSE	FALSE	FALSE	TRUE	FALSE
Lymph_Abs_Min_INT	qt	Labs	Labs	lymphocyte (absolute count, minimum, inv-norm transformed)	6_35528994-35607571	EUR,AFR	2	19	0.896025	rs111375581	0.311658	35546405	T,T	C,C	0.97913,0.7171	0.0623764,0.00126726	0.00982498,0.00590861	9.66342,0.0808302	6.31493996978612,0.221459044652543	FKBP5	rs73748205,rs16879318,rs41270080,rs34866878,rs73746491,rs73746494,rs111674784,rs73746490,rs113805447,rs28675670,rs78144760,rs73746499,rs73746498,rs45586932,rs73746493	0.213621,0.161394,0.0296654,0.0276946,0.0216899,0.0216079,0.0207995,0.0190819,0.0145408,0.0145298,0.0143133,0.0141544,0.0129463,0.00765783,0.00654527	0.600242	1,1,1,1,0.99,1,1,1,1,1,1,0.655,1,1,1	|EpiMap=1,|EpiMap=1,|Exon=1,|Exon=1,|Exon=1|EpiMap=1,|EpiMap=1,|Exon=1,|Exon=1|EpiMap=1,|EpiMap=1,|EpiMap=1,|ABC=1,|EpiMap=1,|ABC=1,|EpiMap=1,|Exon=1	rs111375581,rs16878806,rs73746495,rs78685770	0.311658,0.0137876,0.0129319,0.0120313	0.350409	0.99572	0.280051	NA	0.0264321	0.0221567	NA	TRUE	FALSE	FALSE	FALSE	FALSE	FALSE	FALSE	TRUE	FALSE
Lymph_Abs_Min_INT	qt	Labs	Labs	lymphocyte (absolute count, minimum, inv-norm transformed)	6_6901582-6906508	EUR,AFR	1	1	1	rs9392840	0.999974	6901582	C,C	T,T	0.7286,0.94554	-0.0167193,-0.0263465	0.00315837,0.0117277	6.92117,1.60782	-5.29364830592996,-2.24651892527947	RREB1	rs9392840	0.999974	0.999974	1	|GTeX_Finemapped=1			0	0.999656	0.615022	NA	0.00358435	0.00363737	NA	TRUE	FALSE	FALSE	FALSE	FALSE	FALSE	FALSE	TRUE	FALSE
Lymph_Abs_Min_INT	qt	Labs	Labs	lymphocyte (absolute count, minimum, inv-norm transformed)	6_90880393-91005743	EUR,AFR	1	3	0.946994	rs72928038	0.738228	90976768	G,G	A,A	0.8201,0.993192	0.0290744,0.0461648	0.00365649,0.0323642	14.7344,0.813189	7.95145070819283,1.42641560736864	CASP8AP2	rs72928038	0.738228	0.738228	0.658	|GTeX_Finemapped=1	rs10944479,rs6908626	0.112785,0.148924	0.261709	1	0.443194	NA	0.0277787	0.0208734	NA	TRUE	FALSE	FALSE	FALSE	FALSE	FALSE	FALSE	TRUE	FALSE
Lymph_Abs_Min_INT	qt	Labs	Labs	lymphocyte (absolute count, minimum, inv-norm transformed)	7_3160511-3174182	EUR,AFR	1	1	1	rs6975452	1	3160511	A,T	T,A	0.5417,0.7368	0.0179592,0.00376545	0.00281876,0.0060433	9.72714,0.273083	6.37131220820503,0.623078450515447	CARD11	rs6975452	1	1	1	|eQTLGen_Finemapped=1			0	1	0.468921	NA	0.20986	6.4741e-09	NA	FALSE	FALSE	FALSE	FALSE	FALSE	FALSE	FALSE	FALSE	FALSE
Lymph_Abs_Min_INT	qt	Labs	Labs	lymphocyte (absolute count, minimum, inv-norm transformed)	7_37382465-37437919	EUR,AFR	1	9	0.913981	rs60600003	0.856003	37382465	T,T	G,G	0.90258,0.97958	-0.0346262,-0.0531638	0.00473638,0.0188167	12.5755,2.32579	-7.31068875385843,-2.82535194800364	ELMO1	rs60600003,rs113358832,rs80248977,rs113659298,rs78260899,rs79623126,rs80067358,rs75758836,rs77615103	0.856003,0.0123377,0.0123377,0.0121812,0.0121812,0.011437,0.011437,0.0114291,0.0114291	0.950773	0.99,1,1,1,1,1,1,1,1	|Promoter=1,|EpiMap=1,|EpiMap=1,|EpiMap=1,|EpiMap=1,|EpiMap=1,|EpiMap=1,|EpiMap=1,|EpiMap=1			0	1	0.793935	NA	0.0062322	0.0159571	NA	TRUE	FALSE	FALSE	FALSE	FALSE	FALSE	FALSE	TRUE	FALSE
Lymph_Abs_Min_INT	qt	Labs	Labs	lymphocyte (absolute count, minimum, inv-norm transformed)	7_44989548-45156167	EUR,AFR	1	12	0.98895	rs12533346	0.134564	45020889	G,G	A,A	0.84,0.98336	0.0365466,0.042931	0.00383101,0.0208046	20.8438,1.40825	9.53967752629202,2.06353402612884	SNHG15	rs12533346,rs3213658,rs6463256,rs12702111,rs2331202,rs4563792,rs1859489,rs10232306,rs6463257	0.134564,0.111265,0.105403,0.104562,0.0632814,0.0632814,0.0503066,0.0493993,0.0493993	0.731462	0.92,0.944,1,0.983,0.882,1,0.946,1,1	|GTeX_Finemapped=1|eQTLGen_Finemapped=1|ABC=1,|Exon=1|eQTLGen_Finemapped=1|ABC=1,|Exon=1|GTeX_Finemapped=1,|Exon=1|GTeX_Finemapped=1|ABC=1,|GTeX_Finemapped=1,|GTeX_Finemapped=1,|GTeX_Finemapped=1|eQTLGen_Finemapped=1|ABC=1,|Promoter=1|GTeX_Finemapped=1|ABC=1,|Promoter=1|GTeX_Finemapped=1|eQTLGen_Finemapped=1	rs10235175,rs1557934,rs4724340	0.0503066,0.104114,0.0670143	0.221435	1	0.6903	NA	0.0140474	0.0355753	NA	TRUE	FALSE	FALSE	FALSE	FALSE	FALSE	FALSE	TRUE	FALSE
Lymph_Abs_Min_INT	qt	Labs	Labs	lymphocyte (absolute count, minimum, inv-norm transformed)	7_6497501-6528309	EUR,AFR	1	3	0.956371	rs6796	0.895236	6502367	T,T	C,C	0.7535,0.6422	-0.0222843,-0.0137516	0.00325884,0.00555184	11.0956,1.87775	-6.83810803844313,-2.47694458053546	KDELR2	rs6796,rs2347784,rs62454712	0.895236,0.037577,0.0369104	0.969723	1,1,1	|Exon=1|GTeX_Finemapped=1,|Promoter=1|GTeX_Finemapped=1|eQTLGen_Finemapped=1|ABC=1,|GTeX_Finemapped=1			0	1	0.834684	NA	0.010261	0.00341964	NA	TRUE	TRUE	FALSE	TRUE	FALSE	FALSE	FALSE	TRUE	TRUE
Lymph_Abs_Min_INT	qt	Labs	Labs	lymphocyte (absolute count, minimum, inv-norm transformed)	8_41630405-41630447	EUR,AFR	1	2	0.940332	rs4737010	0.565619	41630447	G,A	A,G	0.7584,0.5416	-0.0229611,0.010417	0.00328107,0.00534109	11.5858,1.29128	-6.99805246459234,1.95035095832499	ANK1	rs4737010,rs4737009	0.565619,0.434381	1	1,1	|GTeX_Finemapped=1|EpiMap=1|ABC=1,|GTeX_Finemapped=1|EpiMap=1|ABC=1			0	0.235041	0.345799	NA	6.4741e-09	0.698506	NA	FALSE	FALSE	FALSE	FALSE	FALSE	FALSE	FALSE	FALSE	FALSE
Lymph_Abs_Min_INT	qt	Labs	Labs	lymphocyte (absolute count, minimum, inv-norm transformed)	8_79555186-79657666	EUR,AFR	1	23	0.994716	rs3808619	0.134005	79577726	C,C	A,A	0.7147,0.5008	-0.0320451,-0.0293972	0.00311029,0.00532258	24.1653,7.47749	-10.3228316330632,-5.40211701843843	IL7	rs10093797,rs7839152,rs9298316,rs11785966,rs7842142,rs28429528,rs10111625,rs10092335,rs10112388,rs6980663,rs7010897,rs2369440,rs7001074,rs2717538,rs2046339	0.0868451,0.0586406,0.0586406,0.0572627,0.0572627,0.0384363,0.024256,0.0214005,0.0212016,0.020687,0.0202617,0.0193624,0.0174303,0.0160726,0.0155647	0.533325	1,1,1,1,1,1,1,1,1,1,1,1,1,1,1	|GTeX_Finemapped=1,|GTeX_Finemapped=1,|GTeX_Finemapped=1,|GTeX_Finemapped=1,|GTeX_Finemapped=1,|GTeX_Finemapped=1,|GTeX_Finemapped=1,|GTeX_Finemapped=1,|GTeX_Finemapped=1,|GTeX_Finemapped=1,|GTeX_Finemapped=1,|GTeX_Finemapped=1,|GTeX_Finemapped=1,|GTeX_Finemapped=1,|GTeX_Finemapped=1	rs10093654,rs1026920,rs1054283,rs11986947,rs1384804,rs2369442,rs2625664,rs3808619	0.0752022,0.0193459,0.0207216,0.0187908,0.125015,0.0212946,0.0140435,0.134005	0.428419	1	0.999993	NA	0.0203622	0.0097164	NA	TRUE	TRUE	FALSE	TRUE	FALSE	FALSE	FALSE	TRUE	TRUE
Lymph_Abs_Min_INT	qt	Labs	Labs	lymphocyte (absolute count, minimum, inv-norm transformed)	9_123636121-123723351	EUR,AFR	1	29	0.963337	rs2269060	0.0644008	123683569	T,C	C,T	0.5706,0.6362	0.0213312,-0.0128995	0.00283737,0.00553176	13.2546,1.70539	7.51794795884922,-2.33189798545128	PHF19	rs2269060,rs10818482,rs7037195,rs1930782,rs1014530,rs10760119,rs10985070,rs7858209,rs10760126,rs10760125,rs10739577,rs10818486,rs73541868,rs10118357,rs7021049,rs10760127,rs10760124,rs11794516	0.0644008,0.0493974,0.0483435,0.0467055,0.0448816,0.0378009,0.0376564,0.036765,0.0356236,0.0354096,0.0310695,0.0310695,0.0286458,0.0264043,0.0213475,0.0194479,0.0163048,0.0162805	0.627554	0.962,1,0.687,0.725,0.769,1,0.963,0.782,1,1,1,1,0.932,0.929,0.865,0.769,1,1	|eQTLGen_Finemapped=1,|eQTLGen_Finemapped=1|ABC=1,|eQTLGen_Finemapped=1,|eQTLGen_Finemapped=1,|eQTLGen_Finemapped=1,|EpiMap=1,|eQTLGen_Finemapped=1|ABC=1,|eQTLGen_Finemapped=1|EpiMap=1,|eQTLGen_Finemapped=1|EpiMap=1,|GTeX_Finemapped=1|eQTLGen_Finemapped=1|EpiMap=1,|GTeX_Finemapped=1|eQTLGen_Finemapped=1,|GTeX_Finemapped=1,|Exon=1|ABC=1|Cicero=1,|eQTLGen_Finemapped=1,|eQTLGen_Finemapped=1,|eQTLGen_Finemapped=1,|eQTLGen_Finemapped=1,|Promoter=1|GTeX_Finemapped=1|eQTLGen_Finemapped=1|ABC=1|Cicero=1	rs10739578,rs10739581,rs10818488,rs10985080,rs1930785,rs2416804,rs2900179,rs3761846,rs3761847,rs4836834,rs9886724	0.0236473,0.0201245,0.0180846,0.0322027,0.0497975,0.023534,0.0162408,0.0427376,0.0420097,0.0318728,0.0329859	0.333237	1	0.409315	NA	0.00885896	0.0198883	NA	TRUE	FALSE	FALSE	FALSE	FALSE	FALSE	FALSE	TRUE	FALSE
Lymph_Abs_Min_INT	qt	Labs	Labs	lymphocyte (absolute count, minimum, inv-norm transformed)	9_22142756-22167207	EUR,AFR	1	1	1	rs12376511	0.99144	22142756	T,T	C,C	0.8171,0.91225	0.0463345,0.0409095	0.00363303,0.00940614	36.5268,4.86451	12.7536794356226,4.34923358572167	CDKN2B	rs12376511	0.99144	0.99144	1	|ABC=1			0	1	0.992681	NA	0.0296692	0.00619308	NA	TRUE	TRUE	FALSE	TRUE	FALSE	FALSE	FALSE	TRUE	TRUE
Lymph_Abs_Min_INT	qt	Labs	Labs	lymphocyte (absolute count, minimum, inv-norm transformed)	9_22142756-22167207	EUR,AFR	2	3	0.93016	rs12341394	0.793697	22148055	C,C	T,T	0.6769,0.6831	-0.0210197,-0.0202884	0.00300319,0.0057199	11.5892,3.40929	-6.99912426453205,-3.54698508715187	IFNE	rs12341394,rs7028213	0.793697,0.0757418	0.869439	0.655,1	|EpiMap=1,|EpiMap=1	rs2151285	0.105244	0.105244	0.989676	0.862545	NA	0.0296692	0.00619308	NA	TRUE	TRUE	FALSE	TRUE	FALSE	FALSE	FALSE	TRUE	TRUE
Lymph_Abs_Min_INT	qt	Labs	Labs	lymphocyte (absolute count, minimum, inv-norm transformed)	9_38192953-38200670	EUR,AFR	1	2	0.979539	rs10973700	0.882287	38196117	G,C	C,G	0.5368,0.5091	0.0190598,-0.00397345	0.00281658,0.00532346	10.8811,0.341585	6.7670011148272,-0.746403654765885	FAM201A	rs10973700,rs10758481	0.882287,0.0882673	0.970554	1,1	|ABC=1,|ABC=1			0	1	0.449178	NA	0.00995924	6.4741e-09	NA	TRUE	FALSE	FALSE	FALSE	FALSE	FALSE	FALSE	TRUE	FALSE
Lymph_Abs_Min_INT	qt	Labs	Labs	lymphocyte (absolute count, minimum, inv-norm transformed)	9_91393398-91397958	EUR,AFR	1	3	0.989054	rs62549698	0.434453	91396592	G,NA	T,NA	0.9493,NA	0.0563796,NA	0.00640188,NA	17.8899,NA	8.80672552437721,NA	S1PR3	rs62549698,rs62549697,rs73652622	0.434453,0.33843,0.227117	1	1,1,0.655	|EpiMap=1|ABC=1,|ABC=1,|EpiMap=1			0	1	0.457063	NA	7.84534e-05	0.326468	NA	TRUE	FALSE	FALSE	FALSE	FALSE	FALSE	FALSE	TRUE	FALSE
Lymph_Fra_Max_INT	qt	Labs	Labs	lymphocyte (fraction, maximum, inv-norm transformed)	10_6061479-6124262	EUR,AFR	1	1	1	rs61839660	0.996411	6094697	C,NA	T,NA	0.93042,NA	0.0408827,NA	0.00515215,NA	14.677,NA	7.93507564803043,NA	IL2RA	rs61839660	0.996411	0.996411	1	|ABC=1|Cicero=1			0	1	0.499224	NA	0.0486157	0.0281409	NA	TRUE	FALSE	FALSE	FALSE	FALSE	FALSE	FALSE	TRUE	FALSE
Lymph_Fra_Max_INT	qt	Labs	Labs	lymphocyte (fraction, maximum, inv-norm transformed)	10_63702584-63754024	EUR,AFR	1	2	0.989162	rs7896246	0.929386	63724390	G,G	A,A	0.672,0.96067	-0.0189144,-0.0393598	0.00279221,0.0127616	10.9021,2.69021	-6.77398906242725,-3.08423708625878	ARID5B	rs7896246,rs7090445	0.929386,0.0366392	0.966025	1,1	|EpiMap=1,|ABC=1			0	1	0.896582	NA	0.0142022	0.0128166	NA	TRUE	TRUE	FALSE	TRUE	FALSE	FALSE	FALSE	TRUE	TRUE
Lymph_Fra_Max_INT	qt	Labs	Labs	lymphocyte (fraction, maximum, inv-norm transformed)	10_72332726-72409024	EUR,AFR	1	2	0.988542	rs35947132	0.907961	72360387	G,NA	A,NA	0.95427,NA	-0.0659512,NA	0.00627529,NA	25.1081,NA	-10.509665688757,NA	PRF1	rs35947132	0.907961	0.907961	1	|Exon=1	rs142239370	0.0920392	0.0920392	1	0.5	NA	0.0150244	0.0214183	NA	TRUE	FALSE	FALSE	FALSE	FALSE	FALSE	FALSE	TRUE	FALSE
Lymph_Fra_Max_INT	qt	Labs	Labs	lymphocyte (fraction, maximum, inv-norm transformed)	10_72332726-72409024	EUR,AFR	2	12	0.788601	rs826444	0.348868	72375571	T,T	C,C	0.6292,0.6793	0.0157062,-0.0107153	0.00271397,0.00531465	8.14518,1.35872	5.7871678758424,-2.01618168647042	ADAMTS14	rs826444,rs72813243,rs2080438,rs61858609,rs826460,rs826461,rs747141,rs1641669,rs1618471	0.348868,0.0593055,0.0580669,0.0539575,0.0161877,0.016129,0.0142584,0.0139174,0.0116543	0.592345	1,1,1,1,0.798,1,1,1,1	|ABC=1,|ABC=1,|EpiMap=1,|ABC=1,|GTeX_Finemapped=1,|GTeX_Finemapped=1,|GTeX_Finemapped=1,|GTeX_Finemapped=1,|GTeX_Finemapped=1	rs1641661,rs1641662,rs1641675	0.11992,0.226042,0.0160755	0.362038	0.974267	0.458677	NA	0.0150244	0.0214183	NA	TRUE	FALSE	FALSE	FALSE	FALSE	FALSE	FALSE	TRUE	FALSE
Lymph_Fra_Max_INT	qt	Labs	Labs	lymphocyte (fraction, maximum, inv-norm transformed)	10_81039564-81058027	EUR,AFR	1	13	0.631266	rs1250569	0.265374	81045207	T,C	C,T	0.6113,0.6921	-0.0199435,0.00719013	0.00268928,0.0053736	12.918,0.742607	-7.41592545216564,1.33804711924967	ZMIZ1	rs1250569,rs1250567,rs1250564,rs942793,rs1250568,rs1250560,rs1250559,rs2802372,rs11002908,rs1749855	0.265374,0.175445,0.0859222,0.0746676,0.0523619,0.0462732,0.0287008,0.0285318,0.0196265,0.0158301	0.792733	0.896,0.962,0.929,1,0.896,0.98,0.913,1,0.896,1	|eQTLGen_Finemapped=1,|eQTLGen_Finemapped=1,|eQTLGen_Finemapped=1,|eQTLGen_Finemapped=1,|eQTLGen_Finemapped=1,|Exon=1,|Exon=1,|eQTLGen_Finemapped=1,|eQTLGen_Finemapped=1,|eQTLGen_Finemapped=1	rs1250552,rs1250563,rs1250565	0.0477411,0.016036,0.105993	0.16977	1	0.406103	NA	0.0355226	0.000568546	NA	TRUE	FALSE	FALSE	FALSE	FALSE	FALSE	FALSE	TRUE	FALSE
Lymph_Fra_Max_INT	qt	Labs	Labs	lymphocyte (fraction, maximum, inv-norm transformed)	10_98974707-99099397	EUR,AFR	1	5	0.983843	rs10882899	0.468856	99095945	C,G	G,C	0.6332,0.7905	-0.0287569,0.0299362	0.0027201,0.00609553	25.396,6.04318	-10.5720010293739,4.91117261337406	FRAT2	rs10882899,rs12571098,rs4917766	0.468856,0.192878,0.117629	0.779363	1,0.931,1	|EpiMap=1,|Promoter=1|ABC=1,|EpiMap=1|ABC=1	rs10786334,rs10786335	0.0940259,0.101938	0.195964	1	0.99747	NA	0.0399077	0.0250444	NA	TRUE	TRUE	FALSE	TRUE	FALSE	FALSE	FALSE	TRUE	TRUE
Lymph_Fra_Max_INT	qt	Labs	Labs	lymphocyte (fraction, maximum, inv-norm transformed)	11_108021205-108349526	EUR,AFR	1	28	0.960076	rs10789656	0.144993	108024336	C,T	T,C	0.6213,0.7625	-0.0264719,0.019447	0.00270254,0.00582912	21.9279,3.07091	-9.79519267059877,3.3361811045235	ATM	rs10789656,rs1973723,rs11212538,rs650128,rs676729,rs619972,rs227093,rs620613,rs1607476,rs4027718,rs183460,rs4623864,rs4754305,rs625120,rs4754301,rs228598,rs624366	0.144993,0.123892,0.0588008,0.0586203,0.0558403,0.0474531,0.0294472,0.0179625,0.004104,0.0037102,0.00360785,0.00354009,0.00345416,0.00328415,0.00324749,0.00311598,0.00307718	0.56815	1,1,0.721,1,1,1,1,1,1,1,1,1,0.798,0.99,1,0.744,1	|GTeX_Finemapped=1,|GTeX_Finemapped=1,|GTeX_Finemapped=1,|Promoter=1|GTeX_Finemapped=1,|GTeX_Finemapped=1,|Promoter=1,|GTeX_Finemapped=1,|GTeX_Finemapped=1,|ABC=1,|GTeX_Finemapped=1,|GTeX_Finemapped=1,|GTeX_Finemapped=1,|GTeX_Finemapped=1,|Promoter=1|Cicero=1,|GTeX_Finemapped=1,|EpiMap=1|Cicero=1,|GTeX_Finemapped=1	rs10431060,rs189037,rs2083707,rs227053,rs228590,rs228596,rs600691,rs652541,rs664143,rs682131,rs7932972	0.0269581,0.0907967,0.00378322,0.0305662,0.00392753,0.0812297,0.0623901,0.00461075,0.00442664,0.00329551,0.0706668	0.382651	1	0.937197	NA	0.0423576	0.028615	NA	TRUE	TRUE	FALSE	TRUE	FALSE	FALSE	FALSE	TRUE	TRUE
Lymph_Fra_Max_INT	qt	Labs	Labs	lymphocyte (fraction, maximum, inv-norm transformed)	11_116712615-116996539	EUR,AFR	1	29	0.709	rs61907605	0.0658506	116820071	T,T	A,A	0.8738,0.7844	-0.0257461,-0.0040275	0.00394761,0.006032	10.1587,0.297283	-6.52194619022649,-0.66768899204244	SIK3	rs61907605,rs17120237,rs61905691,rs7128071,rs61903426,rs7950381,rs61907594,rs7950501,rs11823918,rs11216168,rs17120111,rs61903399,rs12225230,rs1473177	0.0658506,0.0528187,0.0473012,0.0449196,0.0422401,0.0410217,0.0358659,0.0352069,0.0315628,0.0246204,0.0174105,0.0144508,0.0115527,0.0107772	0.475599	1,1,1,1,1,1,1,1,1,1,1,1,1,1	|EpiMap=1,|ABC=1,|ABC=1,|Promoter=1|ABC=1,|Promoter=1|ABC=1,|EpiMap=1|ABC=1,|EpiMap=1,|EpiMap=1|ABC=1,|ABC=1,|Promoter=1,|Promoter=1,|ABC=1,|Exon=1,|ABC=1	rs11216162,rs113184611,rs12099358,rs1473327,rs17120233,rs4316540,rs4938336,rs61903417,rs61905145,rs61905709,rs61907591,rs7112967,rs78857232,rs79974099,rs888245	0.0131503,0.0318667,0.0275466,0.0246628,0.0286908,0.0596976,0.012156,0.0414719,0.0118052,0.0258536,0.0358605,0.0627432,0.0404668,0.0415949,0.0189555	0.476522	0.999999	0.30719	NA	0.0431391	0.0230435	NA	TRUE	FALSE	FALSE	FALSE	FALSE	FALSE	FALSE	TRUE	FALSE
Lymph_Fra_Max_INT	qt	Labs	Labs	lymphocyte (fraction, maximum, inv-norm transformed)	11_122500846-122553139	EUR,AFR	1	7	0.991475	rs11218740	0.170108	122528193	T,T	C,C	0.6322,0.7231	-0.0271298,-0.0264665	0.00271855,0.00554363	22.7273,5.74377	-9.97951113645142,-4.77421833708238	UBASH3B	rs11218740,rs12419776,rs7128198,rs11601869,rs12418320,rs7129071,rs11605422	0.170108,0.163899,0.161553,0.153881,0.152619,0.126788,0.0459178	0.974766	1,1,1,1,1,1,1	|GTeX_Finemapped=1,|GTeX_Finemapped=1|ABC=1,|Exon=1|GTeX_Finemapped=1|ABC=1,|GTeX_Finemapped=1|ABC=1,|GTeX_Finemapped=1|ABC=1,|Promoter=1|GTeX_Finemapped=1|ABC=1|Cicero=1,|GTeX_Finemapped=1|EpiMap=1|ABC=1			0	1	0.991993	NA	0.016825	0.011365	NA	TRUE	TRUE	FALSE	TRUE	FALSE	FALSE	FALSE	TRUE	TRUE
Lymph_Fra_Max_INT	qt	Labs	Labs	lymphocyte (fraction, maximum, inv-norm transformed)	11_123343261-123374923	EUR,AFR	1	2	0.996429	rs735665	0.568253	123361397	G,G	A,A	0.834,0.97958	-0.0283126,-0.0283255	0.00352316,0.0175391	15.0328,0.973419	-8.03613801246608,-1.61499164723389	GRAMD1B	rs735665,rs35923643	0.568253,0.403082	0.971335	1,0.97	|GTeX_Finemapped=1|eQTLGen_Finemapped=1|EpiMap=1,|GTeX_Finemapped=1|eQTLGen_Finemapped=1			0	1	0.463957	NA	0.0253314	0.0466026	NA	TRUE	FALSE	FALSE	FALSE	FALSE	FALSE	FALSE	TRUE	FALSE
Lymph_Fra_Max_INT	qt	Labs	Labs	lymphocyte (fraction, maximum, inv-norm transformed)	11_126058369-126197026	EUR,AFR	1	17	0.954126	rs8177391	0.339928	126168992	A,A	G,G	0.7773,0.9289	-0.0270492,-0.0267519	0.00315076,0.0096524	17.0416,2.25342	-8.58497632317282,-2.77152832456177	FAM118B	rs8177391,rs73017350,rs4340064	0.339928,0.0185011,0.0180217	0.376451	0.769,1,1	|eQTLGen_Finemapped=1,|eQTLGen_Finemapped=1,|eQTLGen_Finemapped=1	rs17656,rs3862627,rs4937119,rs529328,rs534804,rs563011,rs655540,rs665134,rs667627,rs671492,rs73017385,rs8177376,rs8177380,rs8177395	0.0218923,0.0190313,0.0871273,0.0198431,0.0145816,0.0231011,0.0634484,0.0215593,0.0169865,0.0176511,0.0276707,0.0902287,0.107798,0.0466789	0.577598	1	0.817355	NA	0.0316811	0.0205634	NA	TRUE	TRUE	FALSE	TRUE	FALSE	FALSE	FALSE	TRUE	TRUE
Lymph_Fra_Max_INT	qt	Labs	Labs	lymphocyte (fraction, maximum, inv-norm transformed)	11_128135169-128635169	EUR,AFR	1	1	1	rs10790962	0.998841	128385169	G,A	A,G	0.5308,0.5756	-0.0190862,0.00402141	0.00262679,0.00501888	12.4314,0.373677	-7.26597862790707,0.801256455623565	ETS1	rs10790962	0.998841	0.998841	1	|ABC=1			0	1	0.494828	NA	0.303895	0.238602	NA	FALSE	FALSE	FALSE	FALSE	FALSE	FALSE	FALSE	FALSE	FALSE
Lymph_Fra_Max_INT	qt	Labs	Labs	lymphocyte (fraction, maximum, inv-norm transformed)	11_307926-308314	EUR,AFR	1	3	0.550188	rs1058900	0.85035	308290	C,C	T,T	0.5805,0.96369	-0.0231612,-0.0231547	0.00265646,0.0132609	17.5512,1.09261	-8.71882128848166,-1.74608812373218	IFITM2	rs1058900,rs3888187,rs7481191	0.85035,0.0971637,0.0189696	0.966483	0.931,0.982,0.982	|Exon=1|ABC=1,|Promoter=1|ABC=1,|Promoter=1|ABC=1			0	0.990058	0.331635	NA	0.0912203	0.000135298	NA	TRUE	FALSE	FALSE	FALSE	FALSE	FALSE	FALSE	TRUE	FALSE
Lymph_Fra_Max_INT	qt	Labs	Labs	lymphocyte (fraction, maximum, inv-norm transformed)	11_307926-308314	EUR,AFR	2	2	1	rs112149112	0.573725	308028	C,C	T,T	0.90656,0.993949	-0.0220557,-0.117688	0.00450407,0.0319859	6.01146,3.63114	-4.89683774896927,-3.67937122294511	IFITM2	rs112149112,rs111286829	0.573725,0.42621	0.999935	0.982,0.982	|Promoter=1|ABC=1,|Promoter=1|ABC=1			0	1	0.929252	NA	0.0912203	0.000135298	NA	TRUE	TRUE	FALSE	TRUE	FALSE	FALSE	FALSE	TRUE	TRUE
Lymph_Fra_Max_INT	qt	Labs	Labs	lymphocyte (fraction, maximum, inv-norm transformed)	11_307926-308314	EUR,AFR	3	1	1	rs1058873	0.99595	308178	T,T	C,C	0.7336,0.5582	0.0284181,0.0178538	0.00296533,0.00499513	21.0276,3.45438	9.58345276916903,3.57424131103695	IFITM2	rs1058873	0.99595	0.99595	0.983	|Exon=1|GTeX_Finemapped=1|ABC=1			0	1	0.959074	NA	0.0912203	0.000135298	NA	TRUE	TRUE	FALSE	TRUE	FALSE	FALSE	FALSE	TRUE	TRUE
Lymph_Fra_Max_INT	qt	Labs	Labs	lymphocyte (fraction, maximum, inv-norm transformed)	11_36072404-36090287	EUR,AFR	1	1	1	rs10768174	0.999998	36079256	A,A	G,G	0.5636,0.6687	-0.0172532,-0.00406519	0.00264327,0.00527021	10.1739,0.356056	-6.52721818051126,-0.77135256469856	LDLRAD3	rs10768174	0.999998	0.999998	0.655	|EpiMap=1			0	1	0.287919	NA	0.0187847	0.0121513	NA	TRUE	FALSE	FALSE	FALSE	FALSE	FALSE	FALSE	TRUE	FALSE
Lymph_Fra_Max_INT	qt	Labs	Labs	lymphocyte (fraction, maximum, inv-norm transformed)	11_4998232-5498232	EUR,AFR	1	1	1	rs334	1	5248232	NA,T	NA,A	NA,0.90015	NA,0.156722	NA,0.00827415	NA,79.2822	NA,18.9411601191663	HBB	rs334	1	1	0.981	|Exon=1			0	0.5	1	NA	0.148095	0.14139	NA	FALSE	FALSE	FALSE	FALSE	FALSE	FALSE	FALSE	FALSE	FALSE
Lymph_Fra_Max_INT	qt	Labs	Labs	lymphocyte (fraction, maximum, inv-norm transformed)	11_59936926-60095740	EUR,AFR	1	23	0.836707	rs184909761	0.182023	59968741	T,T	C,C	0.5915,0.7663	-0.0227596,0.0109374	0.00266684,0.00586173	16.8508,1.20722	-8.50120888389092,1.91197619722688	MS4A6A	rs7926354,rs2278867,rs72918674,rs7926729,rs7946992,rs12453,rs11230180,rs7926344,rs1834557,rs10897011,rs1820430,rs17602572,rs2081547,rs7232,rs718376	0.146251,0.0559823,0.0428278,0.0359484,0.0358378,0.034219,0.0334867,0.029494,0.0260186,0.0252217,0.0237525,0.023603,0.0232016,0.0213935,0.0139587	0.571197	1,1,1,1,1,1,1,1,1,1,1,1,1,1,1	|EpiMap=1|ABC=1|Cicero=1,|EpiMap=1|ABC=1,|Exon=1,|EpiMap=1|ABC=1,|Exon=1,|Exon=1|GTeX_Finemapped=1|eQTLGen_Finemapped=1|EpiMap=1,|EpiMap=1|ABC=1|Cicero=1,|EpiMap=1|ABC=1|Cicero=1,|eQTLGen_Finemapped=1,|ABC=1|Cicero=1,|ABC=1|Cicero=1,|Promoter=1|eQTLGen_Finemapped=1,|EpiMap=1,|Exon=1,|EpiMap=1|Cicero=1	rs1019671,rs1426250,rs184909761,rs367670643,rs600064,rs603648,rs655231,rs72920867	0.0150989,0.0646331,0.182023,0.0526875,0.0137395,0.0146916,0.0154306,0.0208923	0.379196	1	0.39527	NA	0.0229376	0.0178985	NA	TRUE	FALSE	FALSE	FALSE	FALSE	FALSE	FALSE	TRUE	FALSE
Lymph_Fra_Max_INT	qt	Labs	Labs	lymphocyte (fraction, maximum, inv-norm transformed)	12_111708458-112273499	EUR,AFR	1	4	1	rs3184504	0.654533	111884608	C,C	T,T	0.5358,0.98109	-0.040111,-0.0778897	0.00262855,0.0182119	51.8484,4.7223	-15.2597439653041,-4.27685743936657	SH2B3	rs3184504	0.654533	0.654533	1	|Exon=1|EpiMap=1|ABC=1	rs597808,rs653178,rs7137828	0.0849686,0.0809951,0.175437	0.341401	1	0.997317	NA	0.125837	0.0238829	NA	FALSE	TRUE	FALSE	FALSE	FALSE	FALSE	FALSE	TRUE	FALSE
Lymph_Fra_Max_INT	qt	Labs	Labs	lymphocyte (fraction, maximum, inv-norm transformed)	12_123636841-123902361	EUR,AFR	1	37	0.941067	rs1716169	0.132072	123716930	T,T	A,A	0.7744,0.8313	-0.0267078,-0.0231625	0.0031363,0.00662397	16.781,3.32706	-8.54812714377903,-2.9618401051915	CDK2AP1	rs35067339,rs2695476,rs12824957,rs2695479,rs2851435,rs12817892,rs12829456,rs2682433,rs6633,rs7953929,rs58809476,rs67624109,rs34341465,rs12818067,rs7980687,rs28809230,rs1727322,rs28636834,rs28855757,rs2695478,rs1270594,rs1879380,rs1790097,rs28406193,rs12824685,rs71444571,rs28472704	0.0617946,0.0484872,0.0418071,0.0414778,0.0379008,0.0337357,0.0330317,0.0324177,0.028522,0.0279571,0.0230145,0.0212148,0.0193141,0.0189985,0.0182161,0.0166741,0.0164396,0.0155464,0.0138782,0.013451,0.0131028,0.01301,0.0118168,0.011341,0.00929257,0.00916311,0.0086635	0.640269	1,1,1,1,0.882,0.798,1,1,0.817,1,1,1,1,1,1,1,1,0.882,1,1,1,1,1,1,1,1,1	|GTeX_Finemapped=1,|GTeX_Finemapped=1,|GTeX_Finemapped=1|ABC=1,|GTeX_Finemapped=1,|GTeX_Finemapped=1,|GTeX_Finemapped=1,|GTeX_Finemapped=1,|GTeX_Finemapped=1,|GTeX_Finemapped=1|ABC=1,|GTeX_Finemapped=1,|GTeX_Finemapped=1,|GTeX_Finemapped=1,|GTeX_Finemapped=1,|GTeX_Finemapped=1,|GTeX_Finemapped=1,|GTeX_Finemapped=1,|GTeX_Finemapped=1,|GTeX_Finemapped=1,|GTeX_Finemapped=1,|GTeX_Finemapped=1,|GTeX_Finemapped=1,|GTeX_Finemapped=1,|GTeX_Finemapped=1,|GTeX_Finemapped=1,|GTeX_Finemapped=1,|GTeX_Finemapped=1,|GTeX_Finemapped=1	rs1060105,rs10744147,rs12299125,rs12821431,rs1617434,rs1716169,rs2695480,rs28458312,rs28583837,rs7306755	0.0218595,0.0107232,0.0165493,0.0101128,0.00976995,0.132072,0.0481341,0.0171294,0.036382,0.0099386	0.312671	1	0.798606	NA	0.0294063	0.021713	NA	TRUE	FALSE	FALSE	FALSE	FALSE	FALSE	FALSE	TRUE	FALSE
Lymph_Fra_Max_INT	qt	Labs	Labs	lymphocyte (fraction, maximum, inv-norm transformed)	12_12877983-12896898	EUR,AFR	1	7	0.983141	rs77216612	0.234116	12877983	A,A	G,G	0.7127,0.96899	-0.0239418,-0.0262721	0.002897,0.0143101	15.8524,1.17802	-8.26434242319641,-1.83591309634454	APOLD1	rs77216612,rs7956514,rs11055030,rs66561220	0.234116,0.184986,0.127057,0.107841	0.654	0.99,0.99,0.794,0.794	|Promoter=1,|Exon=1,|Promoter=1,|Promoter=1	rs10845621,rs72656645,rs79375472	0.0739498,0.158164,0.070674	0.302788	1	0.505291	NA	0.0119506	0.0092447	NA	TRUE	FALSE	FALSE	FALSE	FALSE	FALSE	FALSE	TRUE	FALSE
Lymph_Fra_Max_INT	qt	Labs	Labs	lymphocyte (fraction, maximum, inv-norm transformed)	12_6499533-6514963	EUR,AFR	1	2	0.993846	rs12296430	0.853271	6503500	G,G	C,C	0.7903,0.93797	-0.0337411,-0.0375233	0.00322014,0.0102839	24.9631,3.57916	-10.4781469128671,-3.64874220869515	LTBR	rs12296430,rs2364482	0.853271,0.120405	0.973676	1,1	|GTeX_Finemapped=1|eQTLGen_Finemapped=1,|GTeX_Finemapped=1|eQTLGen_Finemapped=1			0	1	0.990013	NA	0.0406481	0.0412565	NA	TRUE	TRUE	FALSE	TRUE	FALSE	FALSE	FALSE	TRUE	TRUE
Lymph_Fra_Max_INT	qt	Labs	Labs	lymphocyte (fraction, maximum, inv-norm transformed)	12_6499533-6514963	EUR,AFR	2	8	0.956095	rs12425441	0.345032	6506390	G,G	A,A	0.7346,0.94251	0.0224189,-0.00669422	0.00296889,0.0106565	13.3655,0.275818	7.55127337152943,-0.628181860836109	LTBR	rs12425441,rs10774430,rs4301834,rs10744706,rs9668139,rs2364484,rs9669611,rs11064159	0.345032,0.180822,0.110516,0.0785174,0.074848,0.0741468,0.0527618,0.0512606	0.967905	1,1,0.945,1,1,1,1,1	|GTeX_Finemapped=1,|GTeX_Finemapped=1,|GTeX_Finemapped=1|eQTLGen_Finemapped=1,|GTeX_Finemapped=1,|GTeX_Finemapped=1|eQTLGen_Finemapped=1,|GTeX_Finemapped=1,|GTeX_Finemapped=1|EpiMap=1|ABC=1,|GTeX_Finemapped=1			0	0.991142	0.254027	NA	0.0406481	0.0412565	NA	TRUE	FALSE	FALSE	FALSE	FALSE	FALSE	FALSE	TRUE	FALSE
Lymph_Fra_Max_INT	qt	Labs	Labs	lymphocyte (fraction, maximum, inv-norm transformed)	12_69621264-69786543	EUR,AFR	1	28	0.970867	rs57954211	0.31976	69748397	C,C	A,A	0.5577,0.91604	0.0201294,0.00767998	0.00263944,0.00894461	13.6173,0.408321	7.43021972395116,0.916687059626306	YEATS4	rs11177615,rs1478464,rs4761239,rs4435046,rs56054057,rs4761157,rs10878974,rs11177643,rs4761237,rs7304714,rs7980883,rs899224,rs11561378,rs11177630,rs11177631,rs7968629,rs11177644,rs12811632,rs28778648,rs4622313,rs2870902,rs11177619,rs11177628,rs6581889,rs2291005,rs7133487,rs7136238	0.0985723,0.0462463,0.0273519,0.0253229,0.0238035,0.0237979,0.0237876,0.0237876,0.0231921,0.0229071,0.0219486,0.0218521,0.0216564,0.021638,0.0195588,0.0180728,0.0180472,0.0179597,0.0178301,0.0168416,0.01657,0.0160197,0.0156423,0.0156409,0.0156393,0.0141234,0.0129173	0.640727	0.813,1,1,1,1,1,1,1,1,1,1,1,1,1,1,1,1,1,1,1,1,1,1,1,1,1,1	|Promoter=1|GTeX_Finemapped=1|ABC=1,|GTeX_Finemapped=1,|GTeX_Finemapped=1,|GTeX_Finemapped=1,|GTeX_Finemapped=1,|GTeX_Finemapped=1,|GTeX_Finemapped=1,|GTeX_Finemapped=1,|GTeX_Finemapped=1,|GTeX_Finemapped=1,|GTeX_Finemapped=1,|GTeX_Finemapped=1,|GTeX_Finemapped=1,|GTeX_Finemapped=1,|GTeX_Finemapped=1,|GTeX_Finemapped=1,|GTeX_Finemapped=1,|GTeX_Finemapped=1,|GTeX_Finemapped=1,|GTeX_Finemapped=1,|GTeX_Finemapped=1,|GTeX_Finemapped=1,|GTeX_Finemapped=1,|GTeX_Finemapped=1|eQTLGen_Finemapped=1,|GTeX_Finemapped=1,|GTeX_Finemapped=1,|Promoter=1|GTeX_Finemapped=1	rs57954211	0.31976	0.31976	1	0.290993	NA	0.012088	0.0101677	NA	TRUE	FALSE	FALSE	FALSE	FALSE	FALSE	FALSE	TRUE	FALSE
Lymph_Fra_Max_INT	qt	Labs	Labs	lymphocyte (fraction, maximum, inv-norm transformed)	12_69621264-69786543	EUR,AFR	2	57	0.92626	rs113456954	0.0521074	69738545	G,NA	C,NA	0.95328,NA	-0.0308598,NA	0.00621167,NA	6.16984,NA	-4.96803597100297,NA	YEATS4	rs111906207,rs113456954,rs79497770,rs76615294,rs112247876,rs17813323,rs143327195,rs1248387,rs160830,rs111690244,rs78615550,rs77549024,rs113559737,rs75297038,rs75338741,rs76844916,rs78483473,rs76304565,rs79232158,rs76685874,rs315137,rs315129,rs315133,rs315135,rs315136,rs523278,rs315127,rs315126,rs315128,rs520608,rs634514,rs580059,rs2603071,rs160828,rs160832,rs315123,rs34946242,rs1672451,rs502310,rs160833,rs2603085,rs315115,rs315121	0.0521074,0.0521074,0.0439291,0.0405226,0.0278169,0.023893,0.0230673,0.0200356,0.0173874,0.0172142,0.0165655,0.0163368,0.0161675,0.0131087,0.0131087,0.0131087,0.0131087,0.0129087,0.0128539,0.0114246,0.0114043,0.0113799,0.0113799,0.0113799,0.0113799,0.0113799,0.0112529,0.0111843,0.01066,0.00930142,0.00911781,0.00907676,0.00890671,0.00830735,0.00830735,0.00830735,0.00830735,0.00817783,0.00803929,0.00736309,0.00632235,0.00577286,0.00577286	0.669254	1,1,1,1,1,1,1,1,1,1,1,0.882,1,0.798,0.798,0.798,0.658,0.983,0.798,1,1,1,1,1,1,1,1,1,1,1,1,1,1,1,1,1,1,1,1,1,1,1,1	|GTeX_Finemapped=1,|GTeX_Finemapped=1,|GTeX_Finemapped=1,|GTeX_Finemapped=1,|GTeX_Finemapped=1,|GTeX_Finemapped=1,|GTeX_Finemapped=1,|GTeX_Finemapped=1,|GTeX_Finemapped=1,|GTeX_Finemapped=1,|GTeX_Finemapped=1,|GTeX_Finemapped=1,|GTeX_Finemapped=1,|GTeX_Finemapped=1,|GTeX_Finemapped=1,|GTeX_Finemapped=1,|GTeX_Finemapped=1,|Exon=1|GTeX_Finemapped=1,|GTeX_Finemapped=1,|GTeX_Finemapped=1,|GTeX_Finemapped=1,|GTeX_Finemapped=1,|GTeX_Finemapped=1,|GTeX_Finemapped=1,|GTeX_Finemapped=1,|GTeX_Finemapped=1,|GTeX_Finemapped=1,|GTeX_Finemapped=1,|GTeX_Finemapped=1,|GTeX_Finemapped=1,|Promoter=1|GTeX_Finemapped=1|ABC=1,|Promoter=1|GTeX_Finemapped=1|ABC=1,|GTeX_Finemapped=1,|GTeX_Finemapped=1,|GTeX_Finemapped=1,|GTeX_Finemapped=1,|GTeX_Finemapped=1,|GTeX_Finemapped=1,|GTeX_Finemapped=1,|GTeX_Finemapped=1,|GTeX_Finemapped=1,|GTeX_Finemapped=1,|Exon=1|GTeX_Finemapped=1	rs112331756,rs113734386,rs11614398,rs1993275,rs483142,rs511589,rs511684,rs513342,rs567725,rs639318,rs654721,rs75901251,rs77036127,rs79547474	0.00919976,0.016051,0.0208546,0.0187778,0.0246762,0.0246777,0.0259263,0.0125128,0.0259263,0.0234477,0.0218019,0.0163708,0.0197559,0.0252874	0.285266	0.92381	0.331264	NA	0.012088	0.0101677	NA	TRUE	FALSE	FALSE	FALSE	FALSE	FALSE	FALSE	TRUE	FALSE
Lymph_Fra_Max_INT	qt	Labs	Labs	lymphocyte (fraction, maximum, inv-norm transformed)	12_9823274-9910132	EUR,AFR	1	1	1	rs11052877	1	9905690	A,A	G,G	0.6203,0.7874	-0.0413571,-0.0394167	0.00270115,0.00606283	52.1895,10.0991	-15.3109231253355,-6.50136982234369	CD69	rs11052877	1	1	1	|Exon=1|EpiMap=1|ABC=1|Cicero=1			0	1	1	NA	0.0396285	0.0254437	NA	TRUE	TRUE	FALSE	TRUE	FALSE	FALSE	FALSE	TRUE	TRUE
Lymph_Fra_Max_INT	qt	Labs	Labs	lymphocyte (fraction, maximum, inv-norm transformed)	12_9823274-9910132	EUR,AFR	2	21	0.904633	rs34633868	0.588144	9874541	C,C	T,T	0.8668,0.7595	0.00956993,0.0260719	0.00385797,0.00580408	1.88215,5.15146	2.48056102043303,4.49199528607462	CLECL1	rs34633868,rs10844656,rs57357049,rs10161013,rs56751889,rs13377908,rs13377939,rs10772099,rs7976474,rs35990903,rs71447600,rs10772093,rs74062708,rs11835594,rs12824727,rs7956709,rs2080210	0.588144,0.0199865,0.0189217,0.0186805,0.0186274,0.0169407,0.0169407,0.0157927,0.0152159,0.0140714,0.0131881,0.0104675,0.010411,0.00929474,0.00920209,0.00851486,0.00729429	0.811694	1,0.5,1,0.932,1,1,1,1,1,1,1,1,1,1,1,1,1	|Promoter=1|EpiMap=1|ABC=1,|ABC=1,|Exon=1,|Promoter=1|ABC=1|Cicero=1,|Exon=1,|EpiMap=1,|EpiMap=1,|EpiMap=1,|EpiMap=1,|EpiMap=1,|EpiMap=1,|Cicero=1,|EpiMap=1,|EpiMap=1,|Promoter=1|EpiMap=1|ABC=1,|EpiMap=1,|EpiMap=1	rs16927874,rs56980650,rs59016059,rs6488110	0.0144424,0.00731074,0.032483,0.0854832	0.139719	0.999936	0.561952	NA	0.0396285	0.0254437	NA	TRUE	FALSE	FALSE	FALSE	FALSE	FALSE	FALSE	TRUE	FALSE
Lymph_Fra_Max_INT	qt	Labs	Labs	lymphocyte (fraction, maximum, inv-norm transformed)	13_114811873-114841435	EUR,AFR	1	2	0.996053	rs7986001	0.521498	114830132	C,T	T,C	0.5805,0.5348	0.0198883,-0.00989646	0.00265646,0.00497324	13.1512,1.33164	7.48676810492159,-1.9899421704965	RASA3	rs7986001,rs12873177	0.521498,0.436186	0.957684	1,1	|ABC=1,|EpiMap=1			0	1	0.603939	NA	0.0234369	0.0102876	NA	TRUE	FALSE	FALSE	FALSE	FALSE	FALSE	FALSE	TRUE	FALSE
Lymph_Fra_Max_INT	qt	Labs	Labs	lymphocyte (fraction, maximum, inv-norm transformed)	13_114811873-114841435	EUR,AFR	2	5	0.887906	rs117086655	0.355945	114821897	G,NA	A,NA	0.95726,NA	-0.0420205,NA	0.00648093,NA	10.0482,NA	-6.48371452862475,NA	RASA3	rs117086655,rs76976518,rs139451472,rs114566937,rs79675394	0.355945,0.348336,0.121851,0.107859,0.0623969	0.996388	1,1,1,1,1	|GTeX_Finemapped=1,|GTeX_Finemapped=1,|GTeX_Finemapped=1,|GTeX_Finemapped=1,|GTeX_Finemapped=1|ABC=1			0	0.999807	0.484024	NA	0.0234369	0.0102876	NA	TRUE	FALSE	FALSE	FALSE	FALSE	FALSE	FALSE	TRUE	FALSE
Lymph_Fra_Max_INT	qt	Labs	Labs	lymphocyte (fraction, maximum, inv-norm transformed)	13_41327301-41522338	EUR,AFR	1	2	0.939453	rs9532679	0.932243	41522338	A,NA	C,NA	0.8698,NA	0.0370666,NA	0.00389542,NA	20.7424,NA	9.51543094197801,NA	ELF1	rs9532679,rs56256111	0.932243,0.0676713	0.999914	1,1	|GTeX_Finemapped=1,|GTeX_Finemapped=1			0	0.999999	0.499964	NA	0.0162923	0.00873487	NA	TRUE	FALSE	FALSE	FALSE	FALSE	FALSE	FALSE	TRUE	FALSE
Lymph_Fra_Max_INT	qt	Labs	Labs	lymphocyte (fraction, maximum, inv-norm transformed)	13_41327301-41522338	EUR,AFR	2	6	0.839604	rs2297014	0.535957	41372960	G,G	A,A	0.8221,0.994705	0.029577,0.12661	0.00342783,0.0341802	17.2064,3.67352	8.62849091115954,3.70419131543993	SLC25A15	rs2297014	0.535957	0.535957	1	|ABC=1|Cicero=1	rs3812891,rs4556675,rs61963209,rs8002412,rs9549281	0.0823908,0.0270988,0.0329649,0.137054,0.153142	0.43265	0.995967	0.768218	NA	0.0162923	0.00873487	NA	TRUE	FALSE	FALSE	FALSE	FALSE	FALSE	FALSE	TRUE	FALSE
Lymph_Fra_Max_INT	qt	Labs	Labs	lymphocyte (fraction, maximum, inv-norm transformed)	13_42814100-42925732	EUR,AFR	1	15	0.765505	rs9594732	0.503202	42912853	A,A	G,G	0.7644,0.9652	0.0192715,0.0473662	0.00308903,0.0135349	9.35532,3.33158	6.23868981524945,3.49956039571774	AKAP11	rs9594732,rs9315901,rs875008,rs10492434,rs2044732,rs78738581,rs9594733,rs9594731,rs17521870,rs17521426,rs9590683,rs2122242,rs1964482,rs9594724	0.503202,0.0890511,0.0442493,0.0426973,0.0419477,0.0372323,0.0303057,0.0182905,0.0120323,0.0120044,0.0119344,0.0116987,0.0100082,0.0100082	0.874662	1,1,1,1,1,1,1,1,1,1,1,1,1,1	|GTeX_Finemapped=1,|GTeX_Finemapped=1,|GTeX_Finemapped=1,|GTeX_Finemapped=1,|GTeX_Finemapped=1,|GTeX_Finemapped=1,|GTeX_Finemapped=1,|GTeX_Finemapped=1,|GTeX_Finemapped=1,|GTeX_Finemapped=1,|GTeX_Finemapped=1,|GTeX_Finemapped=1|ABC=1,|GTeX_Finemapped=1,|GTeX_Finemapped=1	rs9590679	0.0838225	0.0838225	1	0.5442	NA	0.0445326	0.0738693	NA	TRUE	FALSE	FALSE	FALSE	FALSE	FALSE	FALSE	TRUE	FALSE
Lymph_Fra_Max_INT	qt	Labs	Labs	lymphocyte (fraction, maximum, inv-norm transformed)	13_50760125-50993083	EUR,AFR	1	1	1	rs182234180	0.999978	50760125	C,NA	T,NA	0.97117,NA	0.0520193,NA	0.00783429,NA	10.5033,NA	6.63995078047915,NA	DLEU1	rs182234180	0.999978	0.999978	0.99	|Exon=1			0	0.999981	0.499987	NA	0.0129893	0.0116665	NA	TRUE	FALSE	FALSE	FALSE	FALSE	FALSE	FALSE	TRUE	FALSE
Lymph_Fra_Max_INT	qt	Labs	Labs	lymphocyte (fraction, maximum, inv-norm transformed)	13_72257010-72757010	EUR,AFR	1	2	0.884658	rs73217470	0.909481	72513420	A,A	G,G	0.9662,0.97882	0.0444984,0.0414929	0.00725401,0.0172282	9.06789,1.7953	6.13431743270274,2.40842920328299	DACH1	rs73217470,rs1824465	0.909481,0.0811642	0.990645	1,1	|eQTLGen_Finemapped=1|Cicero=1,|eQTLGen_Finemapped=1			0	0.999992	0.646788	NA	0.0827474	0.198045	NA	TRUE	FALSE	FALSE	FALSE	FALSE	FALSE	FALSE	TRUE	FALSE
Lymph_Fra_Max_INT	qt	Labs	Labs	lymphocyte (fraction, maximum, inv-norm transformed)	13_74682892-74707430	EUR,AFR	1	3	1	rs4255673	0.44428	74701030	C,G	G,C	0.7078,0.94629	-0.0327071,0.0661384	0.00288253,0.0110031	29.1131,8.734	-11.3466642151166,6.01088784069944	KLF12	rs4255673,rs1336670,rs9573349	0.44428,0.432951,0.120615	0.997846	1,1,1	|ABC=1,|EpiMap=1|ABC=1,|ABC=1			0	0.999999	0.999731	NA	0.0198243	0.118548	NA	TRUE	FALSE	FALSE	FALSE	FALSE	FALSE	FALSE	TRUE	FALSE
Lymph_Fra_Max_INT	qt	Labs	Labs	lymphocyte (fraction, maximum, inv-norm transformed)	13_74682892-74707430	EUR,AFR	2	11	0.953764	rs77919370	0.15066	74707430	G,G	A,A	0.8489,0.96218	-0.043604,-0.0254535	0.00366024,0.0130037	31.994,1.29844	-11.9128800297248,-1.95740443104655	KLF12	rs77919370,rs9600235,rs9592970,rs78116502,rs9592971,rs7335976,rs6562799,rs9600237,rs9600233,rs1360978,rs9600232	0.15066,0.134849,0.10751,0.106806,0.083719,0.0823314,0.0744994,0.0654056,0.0589996,0.054654,0.0476797	0.967114	1,1,1,1,1,1,1,1,1,1,1	|Promoter=1|GTeX_Finemapped=1|ABC=1|Cicero=1,|eQTLGen_Finemapped=1|EpiMap=1|ABC=1|Cicero=1,|GTeX_Finemapped=1|eQTLGen_Finemapped=1,|eQTLGen_Finemapped=1,|eQTLGen_Finemapped=1,|EpiMap=1,|GTeX_Finemapped=1,|EpiMap=1,|GTeX_Finemapped=1,|GTeX_Finemapped=1,|eQTLGen_Finemapped=1|ABC=1			0	1	0.429313	NA	0.0198243	0.118548	NA	TRUE	FALSE	FALSE	FALSE	FALSE	FALSE	FALSE	TRUE	FALSE
Lymph_Fra_Max_INT	qt	Labs	Labs	lymphocyte (fraction, maximum, inv-norm transformed)	13_74682892-74707430	EUR,AFR	3	1	1	rs76652635	0.977547	74689496	A,A	G,G	0.92843,0.98638	0.025398,0.10026	0.00508545,0.0214015	6.22865,5.55233	4.99424829661092,4.68471836086256	KLF12	rs76652635	0.977547	0.977547	1	|ABC=1			0	0.780343	0.647171	NA	0.0198243	0.118548	NA	FALSE	FALSE	FALSE	FALSE	FALSE	FALSE	FALSE	FALSE	FALSE
Lymph_Fra_Max_INT	qt	Labs	Labs	lymphocyte (fraction, maximum, inv-norm transformed)	14_103238934-103322031	EUR,AFR	1	18	0.67144	rs12880641	0.303299	103251452	G,T	T,G	0.667,0.8215	-0.019286,0.00450559	0.00278154,0.00647786	11.3868,0.312721	-6.93356917391086,0.695536797646136	TRAF3	rs12880641,rs3803286,rs12888955,rs8006649,rs12148050,rs2015407,rs66552230,rs12436181,rs62008982,rs8003237,rs28483070,rs4906266,rs8023164,rs8022180,rs12432676,rs7145882,rs8009520,rs7152791	0.303299,0.160323,0.133863,0.0378618,0.0368356,0.0348356,0.0315486,0.0237855,0.0237808,0.0225909,0.0221469,0.0214172,0.0204293,0.0198381,0.0174897,0.0173882,0.0171139,0.0159544	0.960502	1,1,1,1,1,1,1,1,1,1,1,1,1,1,1,1,1,1	|eQTLGen_Finemapped=1|ABC=1,|ABC=1|Cicero=1,|GTeX_Finemapped=1|eQTLGen_Finemapped=1,|EpiMap=1,|EpiMap=1,|EpiMap=1|ABC=1,|EpiMap=1|ABC=1,|EpiMap=1,|EpiMap=1|ABC=1|Cicero=1,|ABC=1|Cicero=1,|EpiMap=1,|ABC=1,|ABC=1|Cicero=1,|ABC=1,|ABC=1,|GTeX_Finemapped=1,|EpiMap=1,|EpiMap=1|ABC=1			0	1	0.256467	NA	0.0183293	0.00690684	NA	TRUE	FALSE	FALSE	FALSE	FALSE	FALSE	FALSE	TRUE	FALSE
Lymph_Fra_Max_INT	qt	Labs	Labs	lymphocyte (fraction, maximum, inv-norm transformed)	14_25429598-25517972	EUR,AFR	1	5	0.990128	rs8017228	0.306354	25449226	A,C	C,A	0.6113,0.8759	0.0222279,-0.0150045	0.00268928,0.00752387	15.8562,1.33606	8.26537214421704,-1.99425295758699	STXBP6	rs8017228,rs7141943,rs2332462,rs2038700	0.306354,0.259612,0.129564,0.0702515	0.765782	1,1,1,1	|GTeX_Finemapped=1,|EpiMap=1,|GTeX_Finemapped=1|EpiMap=1,|GTeX_Finemapped=1	rs2004925	0.234219	0.234219	1	0.78517	NA	0.0487279	0.0126837	NA	TRUE	FALSE	FALSE	FALSE	FALSE	FALSE	FALSE	TRUE	FALSE
Lymph_Fra_Max_INT	qt	Labs	Labs	lymphocyte (fraction, maximum, inv-norm transformed)	14_35516575-35626784	EUR,AFR	1	23	0.922872	rs8019351	0.13026	35588296	A,A	C,C	0.6869,0.6195	0.0230155,0.0010851	0.00282671,0.00510924	15.4107,0.0799753	8.14215112268326,0.212379923432839	PPP2R3C	rs8019351,rs17103034,rs8006884,rs8005406,rs11845837,rs77262868,rs7142489,rs4456414,rs8006935,rs8006583,rs2179890,rs11851907,rs1056879,rs2236167,rs7158416,rs56027918,rs7158634,rs28765972,rs8014091	0.13026,0.0641215,0.0641215,0.0621567,0.0409968,0.0409151,0.0397546,0.0395095,0.0384202,0.038412,0.0351801,0.0333561,0.0320604,0.0292985,0.0276061,0.0271802,0.0271801,0.0265925,0.0244121	0.821534	1,1,1,1,1,1,1,1,1,1,1,0.539,0.53,0.513,0.882,1,1,1,1	|GTeX_Finemapped=1,|GTeX_Finemapped=1,|GTeX_Finemapped=1,|GTeX_Finemapped=1,|GTeX_Finemapped=1,|GTeX_Finemapped=1,|GTeX_Finemapped=1,|GTeX_Finemapped=1,|GTeX_Finemapped=1,|GTeX_Finemapped=1,|GTeX_Finemapped=1,|Promoter=0.500|GTeX_Finemapped=1|ABC=1,|Promoter=0.500|GTeX_Finemapped=1,|Exon=1|GTeX_Finemapped=1,|GTeX_Finemapped=1,|GTeX_Finemapped=1,|GTeX_Finemapped=1,|GTeX_Finemapped=1,|GTeX_Finemapped=1	rs17103005,rs2899830,rs8010299,rs9671773	0.0210761,0.0294109,0.0568152,0.0392402	0.146542	1	0.313996	NA	0.0128261	0.00367119	NA	TRUE	FALSE	FALSE	FALSE	FALSE	FALSE	FALSE	TRUE	FALSE
Lymph_Fra_Max_INT	qt	Labs	Labs	lymphocyte (fraction, maximum, inv-norm transformed)	14_64899516-65030186	EUR,AFR	1	32	0.993039	rs73265639	0.0899198	64949691	T,T	A,A	0.6839,0.95991	-0.019189,-0.0277256	0.00281943,0.0126451	10.9985,1.54766	-6.80598560701986,-2.19259634166594	ZBTB25	rs73265639,rs10145013,rs11849935,rs2123460,rs59577187,rs57525201,rs10134530,rs10150781,rs11626222,rs11845653,rs2123459,rs10132969,rs10143839,rs73265640,rs35115595,rs73265641,rs10145005,rs12050358,rs10136732,rs12050238,rs28666045,rs1453007,rs11848179,rs28469649,rs9323452,rs9323451,rs10133696,rs2198347,rs11627387	0.0899198,0.0476981,0.0411774,0.0381808,0.0381659,0.0381048,0.0376314,0.0376314,0.0376314,0.0376314,0.0376314,0.0375907,0.0375907,0.0368497,0.0359912,0.0359178,0.0291046,0.0268611,0.0213596,0.0171918,0.0171918,0.0150078,0.014574,0.014574,0.014574,0.0145691,0.0132188,0.0107711,0.00747824	0.88182	1,1,1,1,1,1,1,1,1,1,1,1,1,1,1,1,1,1,1,1,1,1,0.655,0.51,0.51,0.502,0.505,1,1	|Exon=1,|eQTLGen_Finemapped=1,|Exon=1|eQTLGen_Finemapped=1,|Exon=1,|eQTLGen_Finemapped=1,|eQTLGen_Finemapped=1,|Exon=1|eQTLGen_Finemapped=1,|eQTLGen_Finemapped=1,|Exon=1|eQTLGen_Finemapped=1,|Exon=1|eQTLGen_Finemapped=1,|Exon=1|eQTLGen_Finemapped=1,|Exon=1|eQTLGen_Finemapped=1,|Exon=1|eQTLGen_Finemapped=1,|Exon=1|eQTLGen_Finemapped=1,|Exon=1|eQTLGen_Finemapped=1,|Exon=1|eQTLGen_Finemapped=1,|Exon=1|eQTLGen_Finemapped=1,|EpiMap=1,|Exon=1|eQTLGen_Finemapped=1,|EpiMap=1,|eQTLGen_Finemapped=1,|ABC=1,|EpiMap=1,|Promoter=0.500|ABC=1|Cicero=1,|Promoter=0.500|ABC=1|Cicero=1,|Exon=1|ABC=1,|Promoter=0.500|ABC=1,|Exon=1|ABC=1,|GTeX_Finemapped=1|eQTLGen_Finemapped=1	rs1966865,rs3742608,rs61985663	0.0143058,0.00825727,0.0480436	0.0706067	1	0.672552	NA	0.0222992	0.0186481	NA	TRUE	FALSE	FALSE	FALSE	FALSE	FALSE	FALSE	TRUE	FALSE
Lymph_Fra_Max_INT	qt	Labs	Labs	lymphocyte (fraction, maximum, inv-norm transformed)	14_64899516-65030186	EUR,AFR	2	22	0.933276	rs117775695	0.112527	64950536	G,NA	C,NA	0.97614,NA	0.0431004,NA	0.00858971,NA	6.28149,NA	5.01767812883089,NA	ZBTB25	rs117775695,rs117070411,rs76538986,rs76696939,rs80036292,rs35062852,rs113044684,rs113798667,rs111788136,rs11850644	0.112527,0.0494542,0.0494542,0.0494542,0.0494542,0.0494004,0.0485206,0.0386796,0.0377654,0.0336185	0.518328	0.8,1,1,1,1,1,0.51,1,1,1	|Exon=1,|Exon=1,|Exon=1,|Exon=1,|Exon=1,|EpiMap=1,|Promoter=0.500|ABC=1|Cicero=1,|Exon=1,|EpiMap=1,|Exon=1	rs113112382,rs113729868,rs113880270,rs11848452,rs147509672,rs17101851,rs17101854,rs17101915,rs17101919,rs45472695,rs45498699,rs45523434	0.0346976,0.0385206,0.0262484,0.0490014,0.0490014,0.0264818,0.0413392,0.0280312,0.0367395,0.0345769,0.0361453,0.0566664	0.45745	0.998091	0.365373	NA	0.0222992	0.0186481	NA	TRUE	FALSE	FALSE	FALSE	FALSE	FALSE	FALSE	TRUE	FALSE
Lymph_Fra_Max_INT	qt	Labs	Labs	lymphocyte (fraction, maximum, inv-norm transformed)	15_42224183-42270397	EUR,AFR	1	18	0.98103	rs16972296	0.218442	42229041	C,C	T,T	0.8817,0.96596	-0.0339793,-0.0267257	0.00405898,0.0136798	16.2446,1.29464	-8.37138887109569,-1.95366160323981	EHD4	rs16972296,rs58818261,rs57556178,rs72726025,rs10518743,rs60772450,rs59114612,rs1584632,rs72726030,rs72726027,rs72726034,rs72726037,rs72726032,rs2724934,rs72726040,rs1868831,rs1002774,rs7183879	0.218442,0.180567,0.0824885,0.0710268,0.0589658,0.0457886,0.036613,0.0362185,0.0333359,0.0279736,0.0269238,0.0266243,0.0259502,0.0214135,0.0177438,0.0160104,0.0146348,0.0146348	0.955355	0.833,1,1,1,0.817,1,1,1,1,1,1,1,1,1,1,1,1,0.5	|GTeX_Finemapped=1|ABC=1|Cicero=1,|GTeX_Finemapped=1,|GTeX_Finemapped=1|EpiMap=1|ABC=1,|EpiMap=1|ABC=1,|GTeX_Finemapped=1|ABC=1,|EpiMap=1,|EpiMap=1|ABC=1,|Promoter=1|GTeX_Finemapped=1,|GTeX_Finemapped=1,|EpiMap=1,|EpiMap=1|ABC=1,|Promoter=1|ABC=1|Cicero=1,|EpiMap=1|ABC=1,|GTeX_Finemapped=1,|Promoter=1|ABC=1,|GTeX_Finemapped=1|EpiMap=1,|EpiMap=1,|ABC=1			0	1	0.36072	NA	0.0132529	0.0345452	NA	TRUE	FALSE	FALSE	FALSE	FALSE	FALSE	FALSE	TRUE	FALSE
Lymph_Fra_Max_INT	qt	Labs	Labs	lymphocyte (fraction, maximum, inv-norm transformed)	15_42224183-42270397	EUR,AFR	2	6	0.844561	rs28479572	0.226213	42234874	T,A	A,T	0.6998,0.5219	0.0187362,-0.0153721	0.00286008,0.00496594	10.2429,2.70668	6.55093563816397,-3.09550659089719	EHD4	rs28479572,rs17687755,rs12101888,rs4286082,rs17739167,rs1648855	0.226213,0.222136,0.18969,0.151902,0.149038,0.0295925	0.968572	1,1,1,1,1,1	|GTeX_Finemapped=1|EpiMap=1,|GTeX_Finemapped=1|ABC=1|Cicero=1,|GTeX_Finemapped=1|EpiMap=1,|GTeX_Finemapped=1|EpiMap=1|ABC=1,|EpiMap=1,|GTeX_Finemapped=1|EpiMap=1|ABC=1			0	0.967513	0.889917	NA	0.0132529	0.0345452	NA	TRUE	TRUE	FALSE	TRUE	FALSE	FALSE	FALSE	TRUE	TRUE
Lymph_Fra_Max_INT	qt	Labs	Labs	lymphocyte (fraction, maximum, inv-norm transformed)	15_56283960-56309722	EUR,AFR	1	11	0.921788	rs34287726	0.1521	56303150	T,T	C,C	0.8777,0.7269	-0.0278805,0.00243359	0.00400114,0.00556745	11.4933,0.179122	-6.9681390803621,0.437110346747613	NEDD4	rs34287726,rs12442374,rs10162645,rs10162696,rs62046376,rs2036738,rs35967908,rs12441706,rs2036740,rs34077395,rs575939570	0.1521,0.148768,0.145919,0.142885,0.059769,0.0588902,0.0578385,0.0572514,0.0558911,0.0535373,0.041409	0.974259	1,1,1,1,1,1,1,1,1,0.882,1	|GTeX_Finemapped=1,|GTeX_Finemapped=1,|GTeX_Finemapped=1,|GTeX_Finemapped=1,|GTeX_Finemapped=1,|GTeX_Finemapped=1,|GTeX_Finemapped=1,|GTeX_Finemapped=1,|GTeX_Finemapped=1,|GTeX_Finemapped=1,|ABC=1			0	1	0.345238	NA	0.0150841	0.00885058	NA	TRUE	FALSE	FALSE	FALSE	FALSE	FALSE	FALSE	TRUE	FALSE
Lymph_Fra_Max_INT	qt	Labs	Labs	lymphocyte (fraction, maximum, inv-norm transformed)	15_75059627-75281132	EUR,AFR	1	21	0.859951	rs12901190	0.0752594	75231452	T,T	C,C	0.508,0.97806	0.018786,0.0294492	0.00262214,0.0169338	12.1072,1.08608	7.14336381734004,1.78146313490563	MPI	rs2044157,rs12909335,rs11072514,rs11072513,rs11639413,rs2415249,rs2415251,rs11638130,rs11633472	0.0685112,0.0681699,0.0679571,0.0590893,0.0581308,0.0527188,0.0466218,0.0245114,0.0244745	0.470185	1,1,1,1,0.882,1,0.882,0.801,0.817	|GTeX_Finemapped=1,|GTeX_Finemapped=1,|GTeX_Finemapped=1,|GTeX_Finemapped=1,|GTeX_Finemapped=1,|GTeX_Finemapped=1,|GTeX_Finemapped=1,|Exon=1|GTeX_Finemapped=1|ABC=1,|GTeX_Finemapped=1|ABC=1	rs1133323,rs11630592,rs11630918,rs11856413,rs12487,rs12901190,rs12904326,rs12911254,rs12912839,rs2290573,rs7495664,rs7497393	0.0681699,0.0399147,0.00773613,0.0379224,0.00557324,0.0752594,0.0677501,0.0187994,0.0572369,0.0490809,0.037343,0.01847	0.483256	1	0.539663	NA	0.0430011	0.0316568	NA	TRUE	FALSE	FALSE	FALSE	FALSE	FALSE	FALSE	TRUE	FALSE
Lymph_Fra_Max_INT	qt	Labs	Labs	lymphocyte (fraction, maximum, inv-norm transformed)	15_90891566-91087372	EUR,AFR	1	13	0.955025	rs8040585	0.283643	91026477	T,C	C,T	0.674,0.6846	-0.0308291,0.0210629	0.0027966,0.00533833	27.5323,4.09907	-11.0060275186417,3.58636364481101	ZNF774	rs11853271,rs8030299,rs10083661,rs8025842	0.114223,0.110066,0.0696734,0.0176946	0.311657	0.798,0.798,0.817,1	|GTeX_Finemapped=1,|GTeX_Finemapped=1,|GTeX_Finemapped=1|ABC=1,|GTeX_Finemapped=1	rs12440447,rs1505936,rs2238325,rs2238329,rs28539372,rs3540,rs4031435,rs6496678,rs8040585	0.0328852,0.0482107,0.0315689,0.0318978,0.0300439,0.0231708,0.0304457,0.13461,0.283643	0.646476	1	0.925219	NA	0.0507218	0.0308363	NA	TRUE	TRUE	FALSE	TRUE	FALSE	FALSE	FALSE	TRUE	TRUE
Lymph_Fra_Max_INT	qt	Labs	Labs	lymphocyte (fraction, maximum, inv-norm transformed)	15_90891566-91087372	EUR,AFR	2	1	1	rs80094172	0.999817	90962372	G,G	A,A	0.6213,0.5961	-0.0180562,0.00778929	0.00270254,0.00505543	10.6253,0.908787	-6.68119620801172,1.54077694676813	CIB1	rs80094172	0.999817	0.999817	1	|EpiMap=1			0	0.999691	0.333036	NA	0.0507218	0.0308363	NA	TRUE	FALSE	FALSE	FALSE	FALSE	FALSE	FALSE	TRUE	FALSE
Lymph_Fra_Max_INT	qt	Labs	Labs	lymphocyte (fraction, maximum, inv-norm transformed)	16_30469919-30485393	EUR,AFR	1	4	0.997848	rs12598978	0.25706	30482540	G,T	T,G	0.5596,0.8684	0.0227098,-3.62747e-05	0.00264063,0.00733781	17.099,0.00171639	8.60014466244798,-0.00494353219829895	ITGAL	rs11150589,rs12598978,rs11574938,rs12716977	0.25706,0.25706,0.249396,0.23639	0.999906	1,1,1,1	|eQTLGen_Finemapped=1|EpiMap=1|ABC=1|Cicero=1,|eQTLGen_Finemapped=1|EpiMap=1|ABC=1|Cicero=1,|Exon=1,|eQTLGen_Finemapped=1|ABC=1			0	1	0.316008	NA	0.0124045	0.0105177	NA	TRUE	FALSE	FALSE	FALSE	FALSE	FALSE	FALSE	TRUE	FALSE
Lymph_Fra_Max_INT	qt	Labs	Labs	lymphocyte (fraction, maximum, inv-norm transformed)	16_3433574-3868249	EUR,AFR	1	3	0.703505	rs37810	0.439104	3451881	C,C	T,T	0.7505,0.7231	0.0142606,0.0251957	0.00302942,0.00554363	5.60043,5.2601	4.7073697275386,4.54498225891699	ZNF174	rs37810,rs1878931	0.439104,0.226255	0.665359	0.52,0.539	|Exon=1|GTeX_Finemapped=1|ABC=1,|Promoter=0.500|GTeX_Finemapped=1|ABC=1	rs1149492	0.322793	0.322793	0.992543	0.999785	NA	0.148659	0.107962	NA	FALSE	FALSE	FALSE	FALSE	FALSE	FALSE	FALSE	FALSE	FALSE
Lymph_Fra_Max_INT	qt	Labs	Labs	lymphocyte (fraction, maximum, inv-norm transformed)	16_56825180-57325180	EUR,AFR	1	1	1	rs7192652	0.999733	57075180	G,G	A,A	0.5358,0.7103	0.0194741,0.0110349	0.00262855,0.00546839	12.8944,1.36054	7.40868539689182,2.01794312402736	NLRC5	rs7192652	0.999733	0.999733	1	|Promoter=1|ABC=1|Cicero=1			0	1	0.232639	NA	0.167394	0.183076	NA	FALSE	FALSE	FALSE	FALSE	FALSE	FALSE	FALSE	FALSE	FALSE
Lymph_Fra_Max_INT	qt	Labs	Labs	lymphocyte (fraction, maximum, inv-norm transformed)	16_81603001-81611411	EUR,AFR	1	8	0.671391	rs12924701	0.565435	81607756	G,A	A,G	0.5388,0.7481	-0.0163433,-0.0153182	0.00262973,0.00571427	9.28914,2.13389	-6.21482053290642,-2.68069237190402	CMIP	rs12924701,rs4483835,rs8045100,rs7196548,rs8059803,rs12918645	0.565435,0.0747174,0.0607453,0.049618,0.046076,0.0136165	0.810208	1,1,1,1,1,1	|EpiMap=1,|GTeX_Finemapped=1|EpiMap=1,|GTeX_Finemapped=1,|GTeX_Finemapped=1,|EpiMap=1,|EpiMap=1	rs11640346,rs4889341	0.0428197,0.100881	0.143701	0.999995	0.428226	NA	0.0153986	0.00958912	NA	TRUE	FALSE	FALSE	FALSE	FALSE	FALSE	FALSE	TRUE	FALSE
Lymph_Fra_Max_INT	qt	Labs	Labs	lymphocyte (fraction, maximum, inv-norm transformed)	16_85927814-85949558	EUR,AFR	1	3	0.987117	rs305082	0.379217	85936978	T,C	C,T	0.8161,0.5673	0.0300159,0.00161228	0.00338382,0.00500674	18.1374,0.126426	8.87041863928932,0.322021914459309	IRF8	rs305082,rs305083,rs16882	0.379217,0.332283,0.286465	0.997965	1,1,1	|Promoter=1|ABC=1,|Promoter=1|GTeX_Finemapped=1|ABC=1,|Promoter=1|GTeX_Finemapped=1|ABC=1			0	1	0.284615	NA	0.0555574	0.00608682	NA	TRUE	FALSE	FALSE	FALSE	FALSE	FALSE	FALSE	TRUE	FALSE
Lymph_Fra_Max_INT	qt	Labs	Labs	lymphocyte (fraction, maximum, inv-norm transformed)	16_85927814-85949558	EUR,AFR	2	1	1	rs56177354	0.999095	85932652	C,C	T,T	0.93638,0.994705	-0.0331073,-0.0692786	0.0053709,0.0341802	9.14973,1.36981	-6.16419966858441,-2.02686350577235	IRF8	rs56177354	0.999095	0.999095	1	|Exon=1|ABC=1|Cicero=1			0	0.99721	0.651147	NA	0.0555574	0.00608682	NA	TRUE	FALSE	FALSE	FALSE	FALSE	FALSE	FALSE	TRUE	FALSE
Lymph_Fra_Max_INT	qt	Labs	Labs	lymphocyte (fraction, maximum, inv-norm transformed)	16_89702620-89757132	EUR,AFR	1	1	1	rs8061010	0.952641	89714978	T,T	A,A	0.8936,0.992436	-0.0194055,0.0267852	0.00425136,0.0286304	5.30052,0.456547	-4.56453934740883,0.935551022689169	CHMP1A	rs8061010	0.952641	0.952641	1	|Promoter=1			0	0.999992	0.317201	NA	0.028382	0.0344051	NA	TRUE	FALSE	FALSE	FALSE	FALSE	FALSE	FALSE	TRUE	FALSE
Lymph_Fra_Max_INT	qt	Labs	Labs	lymphocyte (fraction, maximum, inv-norm transformed)	16_89702620-89757132	EUR,AFR	2	2	1	rs67632157	0.567235	89744494	G,G	A,A	0.5915,0.6498	0.0127891,-0.00705921	0.00266684,0.00520004	5.78999,0.757924	4.79560078594891,-1.35752994207737	SPATA33	rs67632157,rs62067106	0.567235,0.432762	0.999997	1,1	|GTeX_Finemapped=1,|GTeX_Finemapped=1			0	1	0.347564	NA	0.028382	0.0344051	NA	TRUE	FALSE	FALSE	FALSE	FALSE	FALSE	FALSE	TRUE	FALSE
Lymph_Fra_Max_INT	qt	Labs	Labs	lymphocyte (fraction, maximum, inv-norm transformed)	17_1310514-1373518	EUR,AFR	1	1	1	rs9905106	0.98559	1373518	C,C	T,T	0.7008,0.91831	-0.0244981,-0.0161366	0.00286281,0.00905682	16.9376,1.12612	-8.55736147351728,-1.78170704507763	MYO1C	rs9905106	0.98559	0.98559	0.914	|Exon=1			0	1	0.547927	NA	0.0301699	0.026074	NA	TRUE	FALSE	FALSE	FALSE	FALSE	FALSE	FALSE	TRUE	FALSE
Lymph_Fra_Max_INT	qt	Labs	Labs	lymphocyte (fraction, maximum, inv-norm transformed)	17_15873275-16239832	EUR,AFR	1	2	1	rs12936529	0.74077	16168784	C,C	T,T	0.5169,0.764	-0.0339024,-0.0403173	0.0026233,0.00584187	37.4796,11.2884	-12.9235695498037,-6.90143738220809	NCOR1	rs12936529,rs7210990	0.74077,0.249986	0.990756	1,1	|eQTLGen_Finemapped=1,|eQTLGen_Finemapped=1			0	1	1	NA	0.0356774	0.0368206	NA	TRUE	TRUE	FALSE	TRUE	FALSE	FALSE	FALSE	TRUE	TRUE
Lymph_Fra_Max_INT	qt	Labs	Labs	lymphocyte (fraction, maximum, inv-norm transformed)	17_2694580-2698296	EUR,AFR	1	2	0.958597	rs178573	0.916904	2696316	NA,T	NA,C	NA,0.7579	NA,-0.0430869	NA,0.00579097	NA,12.9982	NA,-7.44035973248005	RAP1GAP2	rs178573	0.916904	0.916904	1	|ABC=1|Cicero=1	rs178578	0.033963	0.033963	0.5	1	NA	7.02464e-05	0.000856426	NA	FALSE	TRUE	FALSE	FALSE	FALSE	FALSE	FALSE	TRUE	FALSE
Lymph_Fra_Max_INT	qt	Labs	Labs	lymphocyte (fraction, maximum, inv-norm transformed)	17_2881625-2886228	EUR,AFR	1	5	0.941208	rs2165888	0.437821	2886122	G,G	A,A	0.7078,0.851	0.0216213,0.00862028	0.00288253,0.00696621	13.1977,0.6657	7.50080658310581,1.23744188016152	RAP1GAP2	rs2165888,rs2317466,rs7503461,rs62092000,rs17762452	0.437821,0.4293,0.0524561,0.0304025,0.0275645	0.977544	0.798,1,1,1,1	|GTeX_Finemapped=1,|GTeX_Finemapped=1,|GTeX_Finemapped=1,|GTeX_Finemapped=1,|Exon=1|GTeX_Finemapped=1			0	1	0.450463	NA	0.00177581	0.00618145	NA	TRUE	FALSE	FALSE	FALSE	FALSE	FALSE	FALSE	TRUE	FALSE
Lymph_Fra_Max_INT	qt	Labs	Labs	lymphocyte (fraction, maximum, inv-norm transformed)	17_38136026-38215495	EUR,AFR	1	2	1	rs9915252	0.675829	38145088	G,G	C,C	0.5358,0.674	0.0767506,0.0390063	0.00262855,0.00529195	186.698,12.7708	29.1988358600749,7.37087463033475	PSMD3	rs9915252	0.675829	0.675829	1	|Exon=1	rs8070444	0.324171	0.324171	1	1	NA	0.0481926	0.0908216	NA	TRUE	TRUE	FALSE	TRUE	FALSE	FALSE	FALSE	TRUE	TRUE
Lymph_Fra_Max_INT	qt	Labs	Labs	lymphocyte (fraction, maximum, inv-norm transformed)	17_38136026-38215495	EUR,AFR	2	4	1	rs8068260	0.264625	38163650	C,C	T,T	0.5427,0.6573	-0.0646185,-0.0189703	0.00263141,0.00522656	132.434,3.5469	-24.5566065341395,-3.62959575705627	PSMD3	rs8068260,rs8067817,rs8072548,rs7222039	0.264625,0.252361,0.252361,0.230652	0.999999	1,1,1,1	|GTeX_Finemapped=1,|GTeX_Finemapped=1,|GTeX_Finemapped=1,|GTeX_Finemapped=1			0	1	0.95971	NA	0.0481926	0.0908216	NA	TRUE	TRUE	FALSE	TRUE	FALSE	FALSE	FALSE	TRUE	TRUE
Lymph_Fra_Max_INT	qt	Labs	Labs	lymphocyte (fraction, maximum, inv-norm transformed)	17_38136026-38215495	EUR,AFR	3	2	0.994022	rs61290957	0.793828	38175926	NA,C	NA,T	NA,0.93192	NA,0.0498589	NA,0.00984817	NA,6.3838	NA,5.06275785247411	MED24	rs61290957	0.793828	0.793828	0.972	|Promoter=1	rs2227331	0.20614	0.20614	0.5	1	NA	0.0481926	0.0908216	NA	FALSE	TRUE	FALSE	FALSE	FALSE	FALSE	FALSE	TRUE	FALSE
Lymph_Fra_Max_INT	qt	Labs	Labs	lymphocyte (fraction, maximum, inv-norm transformed)	17_38136026-38215495	EUR,AFR	4	5	0.914466	rs11655655	0.4885	38196957	C,C	T,T	0.6392,0.95764	-0.0657775,-0.0904136	0.00272972,0.0123162	127.569,12.6738	-24.0967938103542,-7.34103051265812	MED24	rs11655655,rs12939682,rs2302774,rs12601929,rs11078936	0.4885,0.431667,0.0148965,0.0113849,0.00908052	0.955529	1,1,0.974,1,1	|GTeX_Finemapped=1,|GTeX_Finemapped=1,|Exon=1|GTeX_Finemapped=1,|GTeX_Finemapped=1,|GTeX_Finemapped=1			0	0.572483	0.999963	NA	0.0481926	0.0908216	NA	FALSE	TRUE	FALSE	FALSE	FALSE	FALSE	FALSE	TRUE	FALSE
Lymph_Fra_Max_INT	qt	Labs	Labs	lymphocyte (fraction, maximum, inv-norm transformed)	17_41157123-41435994	EUR,AFR	1	3	1	rs138609959	0.432804	41393342	G,NA	A,NA	0.99006,NA	-0.093257,NA	0.0132144,NA	11.77,NA	-7.05722545102313,NA	LINC00854	rs138609959,rs150740480	0.432804,0.421464	0.854268	1,1	|ABC=1,|ABC=1	rs117218057	0.14039	0.14039	0.999893	0.500025	NA	0.0186513	0.0124826	NA	TRUE	FALSE	FALSE	FALSE	FALSE	FALSE	FALSE	TRUE	FALSE
Lymph_Fra_Max_INT	qt	Labs	Labs	lymphocyte (fraction, maximum, inv-norm transformed)	17_41157123-41435994	EUR,AFR	2	2	0.952495	rs564807842	0.509717	41296913	G,NA	A,NA	0.99006,NA	-0.0769173,NA	0.0132144,NA	8.23219,NA	-5.82071830730113,NA	NBR2	rs564807842	0.509717	0.509717	1	|Exon=1	rs542675078	0.489391	0.489391	0.999697	0.500075	NA	0.0186513	0.0124826	NA	TRUE	FALSE	FALSE	FALSE	FALSE	FALSE	FALSE	TRUE	FALSE
Lymph_Fra_Max_INT	qt	Labs	Labs	lymphocyte (fraction, maximum, inv-norm transformed)	17_41157123-41435994	EUR,AFR	3	1	1	rs1799949	0.989176	41245466	G,G	A,A	0.6998,0.7897	-0.0126568,-0.0146575	0.00286008,0.00608701	5.01643,1.79479	-4.42533075997874,-2.40799670117184	BRCA1	rs1799949	0.989176	0.989176	0.93	|Exon=1			0	0.999772	0.864132	NA	0.0186513	0.0124826	NA	TRUE	TRUE	FALSE	TRUE	FALSE	FALSE	FALSE	TRUE	TRUE
Lymph_Fra_Max_INT	qt	Labs	Labs	lymphocyte (fraction, maximum, inv-norm transformed)	17_41157123-41435994	EUR,AFR	4	7	0.987701	rs144469084	0.213953	41396042	C,C	T,T	0.9165,0.993949	-0.0280115,-0.102509	0.00473871,0.0319859	8.46903,2.86918	-5.91120790257264,-3.20481837309565	IFI35	rs144469084,rs141077635,rs143124529,rs150183271,rs8176266,rs76063231	0.213953,0.1737,0.165828,0.140016,0.117642,0.0175097	0.828649	1,1,1,1,1,1	|GTeX_Finemapped=1,|GTeX_Finemapped=1|eQTLGen_Finemapped=1,|GTeX_Finemapped=1,|GTeX_Finemapped=1,|GTeX_Finemapped=1,|GTeX_Finemapped=1	rs8176305	0.129093	0.129093	0.999539	0.953417	NA	0.0186513	0.0124826	NA	TRUE	TRUE	FALSE	TRUE	FALSE	FALSE	FALSE	TRUE	TRUE
Lymph_Fra_Max_INT	qt	Labs	Labs	lymphocyte (fraction, maximum, inv-norm transformed)	17_42297631-42339303	EUR,AFR	1	1	1	rs2072081	0.993215	42327493	G,T	T,G	0.7674,0.5946	0.0273587,-0.0114081	0.0031028,0.00505243	17.9314,1.62071	8.81742297279876,-2.25794320752588	SLC4A1	rs2072081	0.993215	0.993215	1	|Exon=1|eQTLGen_Finemapped=1			0	1	0.985965	NA	0.0425884	0.0276141	NA	TRUE	TRUE	FALSE	TRUE	FALSE	FALSE	FALSE	TRUE	TRUE
Lymph_Fra_Max_INT	qt	Labs	Labs	lymphocyte (fraction, maximum, inv-norm transformed)	17_43520272-44517766	EUR,AFR	1	2	1	rs2942188	0.640247	43659187	A,A	G,G	0.5348,0.7103	0.0138733,0.00537481	0.00262818,0.00546839	6.88568,0.487232	5.27867193266823,0.982887102053804	FMNL1	rs2942188	0.640247	0.640247	1	|EpiMap=1	rs2462837	0.359753	0.359753	1	1	NA	0.0377163	0.0352252	NA	TRUE	TRUE	FALSE	TRUE	FALSE	FALSE	FALSE	TRUE	TRUE
Lymph_Fra_Max_INT	qt	Labs	Labs	lymphocyte (fraction, maximum, inv-norm transformed)	17_43520272-44517766	EUR,AFR	2	2	0.984406	rs12051901	0.941912	44074586	G,G	A,A	0.7654,0.9705	-0.0191071,-0.0413413	0.00309358,0.0146604	9.18318,2.31845	-6.1763717117385,-2.81992987913017	MAPT	rs12051901,rs8079215	0.941912,0.0440196	0.985932	1,1	|GTeX_Finemapped=1,|GTeX_Finemapped=1			0	0.999437	0.743044	NA	0.0377163	0.0352252	NA	TRUE	FALSE	FALSE	FALSE	FALSE	FALSE	FALSE	TRUE	FALSE
Lymph_Fra_Max_INT	qt	Labs	Labs	lymphocyte (fraction, maximum, inv-norm transformed)	17_4738958-4835852	EUR,AFR	1	1	1	rs9895848	0.99079	4738958	C,C	T,T	0.6779,0.9705	0.0212896,-0.0164859	0.00280538,0.0146604	13.4911,0.583703	7.58884714370246,-1.1245191127118	MINK1	rs9895848	0.99079	0.99079	0.714	|eQTLGen_Finemapped=1|ABC=1			0	0.999987	0.364141	NA	0.032507	0.0209075	NA	TRUE	FALSE	FALSE	FALSE	FALSE	FALSE	FALSE	TRUE	FALSE
Lymph_Fra_Max_INT	qt	Labs	Labs	lymphocyte (fraction, maximum, inv-norm transformed)	17_4738958-4835852	EUR,AFR	2	12	0.50964	rs72835078	0.199462	4826592	G,G	T,T	0.91252,0.7209	-0.0276135,0.000849835	0.00463975,0.00553015	8.57566,0.056571	-6.02380094347547,-2.0179726976213	CHRNE	rs12940036,rs7221186,rs3760490,rs115900807,rs3514,rs6502829	0.181445,0.156758,0.0876093,0.0458645,0.035026,0.0336432	0.540346	0.511,1,0.798,0.991,0.972,0.991	|Exon=1|GTeX_Finemapped=1,|GTeX_Finemapped=1,|GTeX_Finemapped=1,|Promoter=1|GTeX_Finemapped=1,|Exon=1,|Promoter=1|GTeX_Finemapped=1	rs12942540,rs2270158,rs33978919,rs35400274,rs72835066,rs72835078	0.13387,0.0335823,0.0290654,0.0106084,0.0103234,0.199462	0.416911	0.967888	0.466417	NA	0.032507	0.0209075	NA	TRUE	FALSE	FALSE	FALSE	FALSE	FALSE	FALSE	TRUE	FALSE
Lymph_Fra_Max_INT	qt	Labs	Labs	lymphocyte (fraction, maximum, inv-norm transformed)	17_56325771-56744055	EUR,AFR	1	3	0.897901	rs56378716	0.348688	56356502	A,NA	G,NA	0.98211,NA	0.0751571,NA	0.00988973,NA	13.5269,NA	7.599509794504,NA	MPO	rs56378716	0.348688	0.348688	1	|Exon=1|ABC=1|Cicero=1	rs138284624,rs8178414	0.318531,0.328724	0.647255	1	0.5	NA	0.0422574	0.134226	NA	TRUE	FALSE	FALSE	FALSE	FALSE	FALSE	FALSE	TRUE	FALSE
Lymph_Fra_Max_INT	qt	Labs	Labs	lymphocyte (fraction, maximum, inv-norm transformed)	17_56325771-56744055	EUR,AFR	2	1	1	rs28730837	0.999138	56355397	G,NA	A,NA	0.97913,NA	0.0449374,NA	0.0091704,NA	6.01905,NA	4.90026607345372,NA	MPO	rs28730837	0.999138	0.999138	1	|Exon=1|ABC=1			0	0.998129	0.499636	NA	0.0422574	0.134226	NA	TRUE	FALSE	FALSE	FALSE	FALSE	FALSE	FALSE	TRUE	FALSE
Lymph_Fra_Max_INT	qt	Labs	Labs	lymphocyte (fraction, maximum, inv-norm transformed)	18_42062380-42200964	EUR,AFR	1	2	0.988049	rs12456054	0.949291	42077425	G,G	A,A	0.8549,0.98941	0.0234668,0.0690977	0.00372202,0.0242336	9.53991,2.36112	6.30485596530916,2.85131800475373	SETBP1	rs12456054,rs10502831	0.949291,0.040075	0.989366	1,1	|EpiMap=1,|ABC=1			0	1	0.891361	NA	0.0371725	0.0305024	NA	TRUE	TRUE	FALSE	TRUE	FALSE	FALSE	FALSE	TRUE	TRUE
Lymph_Fra_Max_INT	qt	Labs	Labs	lymphocyte (fraction, maximum, inv-norm transformed)	18_60826343-60845291	EUR,AFR	1	7	0.996815	rs17070779	0.231497	60835738	T,C	C,T	0.832,0.6021	-0.0237867,0.015505	0.00350634,0.00506796	10.932,2.65411	-6.78391142901145,3.05941641212638	BCL2	rs17070779,rs7228914,rs60803287,rs1481032,rs7230053,rs12606418,rs11875184	0.231497,0.13947,0.135779,0.126452,0.1176,0.117548,0.105897	0.974243	1,1,1,1,1,1,1	|EpiMap=1,|EpiMap=1,|EpiMap=1,|EpiMap=1,|EpiMap=1,|EpiMap=1,|Promoter=1|EpiMap=1|ABC=1			0	1	0.908517	NA	0.00364882	0.00671268	NA	TRUE	TRUE	FALSE	TRUE	FALSE	FALSE	FALSE	TRUE	TRUE
Lymph_Fra_Max_INT	qt	Labs	Labs	lymphocyte (fraction, maximum, inv-norm transformed)	19_10459969-10526854	EUR,AFR	1	2	1	rs11085727	0.722416	10466123	C,C	T,T	0.7296,0.9062	-0.0363496,-0.0202008	0.00295137,0.00850827	34.13,1.75488	-12.3161785882488,-2.37425469572545	TYK2	rs11085727,rs11085725	0.722416,0.276852	0.999268	1,1	|GTeX_Finemapped=1|eQTLGen_Finemapped=1,|GTeX_Finemapped=1|eQTLGen_Finemapped=1			0	1	0.235286	NA	0.0278686	0.0139557	NA	TRUE	FALSE	FALSE	FALSE	FALSE	FALSE	FALSE	TRUE	FALSE
Lymph_Fra_Max_INT	qt	Labs	Labs	lymphocyte (fraction, maximum, inv-norm transformed)	19_10459969-10526854	EUR,AFR	2	1	1	rs34536443	0.994683	10463118	G,NA	C,NA	0.97117,NA	-0.0739667,NA	0.00783429,NA	20.4343,NA	-9.44140439018724,NA	TYK2	rs34536443	0.994683	0.994683	0.972	|Exon=1			0	1	0.5	NA	0.0278686	0.0139557	NA	TRUE	FALSE	FALSE	FALSE	FALSE	FALSE	FALSE	TRUE	FALSE
Lymph_Fra_Max_INT	qt	Labs	Labs	lymphocyte (fraction, maximum, inv-norm transformed)	19_10459969-10526854	EUR,AFR	3	4	0.993386	rs34953890	0.343616	10526854	C,C	A,A	0.832,0.8812	-0.0255116,-0.0251332	0.00350634,0.00766671	12.4632,2.98104	-7.28680048141367,-3.28277709734684	TYK2	rs35164067,rs11879191	0.327855,0.145465	0.47332	0.769,0.746	|eQTLGen_Finemapped=1,|eQTLGen_Finemapped=1	rs34953890,rs73923215	0.343616,0.156581	0.500197	0.999977	0.951895	NA	0.0278686	0.0139557	NA	TRUE	TRUE	FALSE	TRUE	FALSE	FALSE	FALSE	TRUE	TRUE
Lymph_Fra_Max_INT	qt	Labs	Labs	lymphocyte (fraction, maximum, inv-norm transformed)	19_13911486-13950321	EUR,AFR	1	6	0.988447	rs2594716	0.456926	13944478	C,T	T,C	0.6769,0.8162	-0.0218335,0.0106306	0.0028031,0.00640448	14.1706,1.01349	-7.69984814891387,-1.48671079614357	RFX1	rs895819,rs12978798,rs8101375,rs10422126,rs12979166	0.160903,0.113167,0.082497,0.0778262,0.061828	0.496221	0.798,0.882,0.882,0.882,0.882	|GTeX_Finemapped=1,|GTeX_Finemapped=1,|GTeX_Finemapped=1,|GTeX_Finemapped=1,|GTeX_Finemapped=1	rs2594716	0.456926	0.456926	1	0.291156	NA	0.012596	0.00212953	NA	TRUE	FALSE	FALSE	FALSE	FALSE	FALSE	FALSE	TRUE	FALSE
Lymph_Fra_Max_INT	qt	Labs	Labs	lymphocyte (fraction, maximum, inv-norm transformed)	19_16449517-16602808	EUR,AFR	1	1	1	rs4808047	1	16527834	T,T	C,C	0.8549,0.6384	-0.0736902,-0.0565253	0.00372202,0.0051629	86.5129,27.1696	-19.7984427810705,-10.9483623544907	C19orf44	rs4808047	1	1	0.721	|GTeX_Finemapped=1			0	1	1	NA	0.127667	0.0405981	NA	FALSE	TRUE	FALSE	FALSE	FALSE	FALSE	FALSE	TRUE	FALSE
Lymph_Fra_Max_INT	qt	Labs	Labs	lymphocyte (fraction, maximum, inv-norm transformed)	19_16449517-16602808	EUR,AFR	2	4	0.985773	rs73931908	0.280942	16491540	NA,G	NA,A	NA,0.91906	NA,-0.0772163	NA,0.00909497	NA,16.6848	NA,-8.49000051676916	KLF2	rs73931908,rs79157206,rs73931905	0.280942,0.275492,0.174648	0.731082	1,1,1	|EpiMap=1,|EpiMap=1,|ABC=1|Cicero=1	rs55637134	0.231915	0.231915	0.501691	0.992678	NA	0.127667	0.0405981	NA	FALSE	TRUE	FALSE	FALSE	FALSE	FALSE	FALSE	TRUE	FALSE
Lymph_Fra_Max_INT	qt	Labs	Labs	lymphocyte (fraction, maximum, inv-norm transformed)	19_16449517-16602808	EUR,AFR	3	1	1	rs8113386	1	16471871	C,G	G,C	0.6521,0.8124	-0.0530268,0.0505975	0.00275224,0.00635409	81.9912,14.7749	-19.2667790599657,7.96298132384023	EPS15L1	rs8113386	1	1	0.981	|Promoter=1			0	1	0.999566	NA	0.127667	0.0405981	NA	FALSE	TRUE	FALSE	FALSE	FALSE	FALSE	FALSE	TRUE	FALSE
Lymph_Fra_Max_INT	qt	Labs	Labs	lymphocyte (fraction, maximum, inv-norm transformed)	19_18334805-18351207	EUR,AFR	1	3	0.933112	rs11666033	0.633003	18334805	C,C	T,T	0.7157,0.8366	-0.0248617,-0.00594405	0.00290614,0.00670918	16.9283,0.425227	-8.5548872387428,-0.885957747444546	PDE4C	rs11666033,rs62120394,rs4808766	0.633003,0.246853,0.104939	0.984795	0.991,0.798,0.99	|Promoter=1|GTeX_Finemapped=1|ABC=1,|GTeX_Finemapped=1,|Promoter=1			0	1	0.23449	NA	0.00998003	0.00744171	NA	TRUE	FALSE	FALSE	FALSE	FALSE	FALSE	FALSE	TRUE	FALSE
Lymph_Fra_Max_INT	qt	Labs	Labs	lymphocyte (fraction, maximum, inv-norm transformed)	19_19496151-19996151	EUR,AFR	1	3	0.87843	rs2304128	0.618767	19746151	G,G	T,T	0.91948,0.8245	0.0413214,0.015664	0.00481778,0.0065211	17.011,1.78772	8.57685489997468,2.40204873410928	GMIP	rs2304128	0.618767	0.618767	1	|Promoter=1|ABC=1	rs17217098,rs73004967	0.215142,0.137096	0.352238	1	0.299854	NA	0.0665813	0.0692172	NA	TRUE	FALSE	FALSE	FALSE	FALSE	FALSE	FALSE	TRUE	FALSE
Lymph_Fra_Max_INT	qt	Labs	Labs	lymphocyte (fraction, maximum, inv-norm transformed)	19_19496151-19996151	EUR,AFR	2	6	0.971707	rs7252228	0.201025	19722864	G,G	A,A	0.7664,0.7632	-0.0129989,-0.0273646	0.00309817,0.00583505	4.5653,5.56285	-4.19567034733407,-4.689694175714	LPAR2	rs7252228,rs34725331,rs10403759,rs880090	0.201025,0.191703,0.16153,0.00979529	0.564053	0.769,0.706,0.769,0.525	|eQTLGen_Finemapped=1,|eQTLGen_Finemapped=1,|eQTLGen_Finemapped=1,|Promoter=1|GTeX_Finemapped=1|EpiMap=1|ABC=1	rs1968047,rs739461	0.196277,0.191629	0.387906	0.742492	0.98394	NA	0.0665813	0.0692172	NA	FALSE	TRUE	FALSE	FALSE	FALSE	FALSE	FALSE	TRUE	FALSE
Lymph_Fra_Max_INT	qt	Labs	Labs	lymphocyte (fraction, maximum, inv-norm transformed)	19_40731945-40865568	EUR,AFR	1	35	0.953028	rs874269	0.433192	40731945	C,C	T,T	0.91551,0.7421	-0.0314583,-0.0216262	0.00471341,0.00567019	10.6045,3.86414	-6.6742125128092,-3.81401681425137	CNTD2	rs874269	0.433192	0.433192	1	|Promoter=1	rs11666690,rs11667774,rs11668520,rs11669006,rs11669332,rs11670323,rs11670912,rs150240344,rs17846842,rs2356230,rs28746190,rs35090721,rs3730052,rs3730055,rs41275746,rs41275748,rs41275750,rs56672337,rs58094119,rs59058760,rs7247515,rs7252506,rs73933225,rs73933232,rs73933236,rs73933237,rs73933240,rs73933241,rs74365370,rs74768924,rs75408639,rs77827612,rs78017046,rs873143	0.00987265,0.00536873,0.00935075,0.00654964,0.00779409,0.0198076,0.0146503,0.0129816,0.00639765,0.0142493,0.0479838,0.00896946,0.0323147,0.00410556,0.0377793,0.00598791,0.00914901,0.0120391,0.0153839,0.0117797,0.0174181,0.0131511,0.0874618,0.0117973,0.00506503,0.00642295,0.00572438,0.0060698,0.0119396,0.00464232,0.00896946,0.00412535,0.0330496,0.0122758	0.520627	1	0.939955	NA	0.0223787	0.0170954	NA	TRUE	TRUE	FALSE	TRUE	FALSE	FALSE	FALSE	TRUE	TRUE
Lymph_Fra_Max_INT	qt	Labs	Labs	lymphocyte (fraction, maximum, inv-norm transformed)	19_40731945-40865568	EUR,AFR	2	3	0.817806	rs116845080	0.550375	40839987	A,NA	G,NA	0.97515,NA	-0.0423258,NA	0.00842114,NA	6.30062,NA	-5.02613660383273,NA	PRX	rs116845080	0.550375	0.550375	1	|eQTLGen_Finemapped=1	rs118098588,rs74890358	0.342144,0.107474	0.449618	0.999966	0.499993	NA	0.0223787	0.0170954	NA	TRUE	FALSE	FALSE	FALSE	FALSE	FALSE	FALSE	TRUE	FALSE
Lymph_Fra_Max_INT	qt	Labs	Labs	lymphocyte (fraction, maximum, inv-norm transformed)	19_43903100-44403100	EUR,AFR	1	1	1	rs4760	1	44153100	A,NA	G,NA	0.8509,NA	-0.0436335,NA	0.00368037,NA	31.6968,NA	-11.8557373307575,NA	PLAUR	rs4760	1	1	0.931	|Exon=1|Cicero=1			0	1	0.5	NA	0.0985478	0.0912627	NA	TRUE	FALSE	FALSE	FALSE	FALSE	FALSE	FALSE	TRUE	FALSE
Lymph_Fra_Max_INT	qt	Labs	Labs	lymphocyte (fraction, maximum, inv-norm transformed)	19_43903100-44403100	EUR,AFR	2	15	0.693273	rs349046	0.110165	44300626	C,C	T,T	0.5318,0.5613	0.0126701,0.00473187	0.00262712,0.00499889	5.84911,0.463631	4.82280976887238,0.946584141679453	LYPD5	rs349046,rs425578,rs349048,rs349049,rs349050,rs10401170,rs349047,rs10401203,rs349053,rs349055,rs349045,rs62116990,rs11083725,rs11547806,rs10416177	0.110165,0.104689,0.0994139,0.0859187,0.0859187,0.0856888,0.0850645,0.0747056,0.0737022,0.0585969,0.0378213,0.0185699,0.0157077,0.0132725,0.0118342	0.961069	1,1,1,1,1,0.769,1,1,0.922,1,0.769,1,0.811,0.993,1	|Exon=1|GTeX_Finemapped=1|eQTLGen_Finemapped=1,|Promoter=1|eQTLGen_Finemapped=1,|Exon=1|GTeX_Finemapped=1|eQTLGen_Finemapped=1,|Exon=1|GTeX_Finemapped=1|eQTLGen_Finemapped=1,|Exon=1|GTeX_Finemapped=1,|eQTLGen_Finemapped=1,|Exon=1|GTeX_Finemapped=1|eQTLGen_Finemapped=1,|eQTLGen_Finemapped=1,|Exon=1,|Promoter=1,|eQTLGen_Finemapped=1,|Exon=1|GTeX_Finemapped=1,|Exon=1|GTeX_Finemapped=1,|Exon=1|GTeX_Finemapped=1|eQTLGen_Finemapped=1,|Exon=1|GTeX_Finemapped=1|eQTLGen_Finemapped=1			0	0.998394	0.321734	NA	0.0985478	0.0912627	NA	TRUE	FALSE	FALSE	FALSE	FALSE	FALSE	FALSE	TRUE	FALSE
Lymph_Fra_Max_INT	qt	Labs	Labs	lymphocyte (fraction, maximum, inv-norm transformed)	19_45739675-45801728	EUR,AFR	1	10	0.975084	rs143273199	0.185217	45744552	T,T	C,C	0.7386,0.91906	-0.0224971,0.00611496	0.00298341,0.00909497	13.3304,0.299847	-7.54073359008651,0.672345263370852	EXOC3L2	rs143273199,rs73036517,rs74444983,rs12459847,rs73036520,rs11670562,rs11666251,rs11669910	0.185217,0.181607,0.130067,0.104727,0.0999003,0.0349865,0.0334381,0.024367	0.79431	1,1,1,1,1,1,1,1	|eQTLGen_Finemapped=1,|eQTLGen_Finemapped=1,|eQTLGen_Finemapped=1,|eQTLGen_Finemapped=1,|eQTLGen_Finemapped=1,|eQTLGen_Finemapped=1,|eQTLGen_Finemapped=1,|eQTLGen_Finemapped=1	rs117955557,rs7255933	0.101277,0.0624993	0.163776	1	0.350619	NA	0.0140352	0.0870859	NA	TRUE	FALSE	FALSE	FALSE	FALSE	FALSE	FALSE	TRUE	FALSE
Lymph_Fra_Max_INT	qt	Labs	Labs	lymphocyte (fraction, maximum, inv-norm transformed)	19_46857996-46887567	EUR,AFR	1	3	0.922844	rs10406400	0.504513	46877255	G,G	A,A	0.7505,0.7277	0.0202797,0.0208806	0.00302942,0.00557256	10.664,3.7473	6.69425170494682,3.74703906283647	NPAS1	rs10406400	0.504513	0.504513	0.658	|GTeX_Finemapped=1	rs1024782,rs3795043	0.349647,0.145583	0.49523	0.999999	0.99447	NA	0.0149953	0.0112732	NA	TRUE	TRUE	FALSE	TRUE	FALSE	FALSE	FALSE	TRUE	TRUE
Lymph_Fra_Max_INT	qt	Labs	Labs	lymphocyte (fraction, maximum, inv-norm transformed)	19_49114479-49143025	EUR,AFR	1	4	0.971402	rs386243	0.51364	49127490	C,T	T,C	0.7366,0.7284	-0.0239249,0.0316461	0.00297609,0.00557705	15.0431,7.85628	-8.03903779791606,5.67434396320636	SPHK2	rs386243	0.51364	0.51364	0.991	|Exon=1|GTeX_Finemapped=1	rs3094287,rs443527,rs447802	0.333891,0.0624398,0.0562773	0.452608	1	0.999903	NA	0.021495	0.0309311	NA	TRUE	TRUE	FALSE	TRUE	FALSE	FALSE	FALSE	TRUE	TRUE
Lymph_Fra_Max_INT	qt	Labs	Labs	lymphocyte (fraction, maximum, inv-norm transformed)	19_4944555-4983304	EUR,AFR	1	2	1	rs57070985	0.60556	4969053	A,A	G,G	0.6978,0.8812	-0.0265726,-0.00584655	0.00285468,0.00766671	19.887,0.350949	-9.30843386999594,-0.762589167974268	KDM4B	rs57070985,rs58324296	0.60556,0.39444	1	1,1	|Promoter=1|ABC=1,|Exon=1|ABC=1			0	1	0.326909	NA	0.019964	0.0105876	NA	TRUE	FALSE	FALSE	FALSE	FALSE	FALSE	FALSE	TRUE	FALSE
Lymph_Fra_Max_INT	qt	Labs	Labs	lymphocyte (fraction, maximum, inv-norm transformed)	19_842837-1342837	EUR,AFR	1	1	1	rs35665378	0.983852	1092837	G,G	A,A	0.8539,0.92057	0.0309655,0.0182776	0.00371143,0.00917348	16.1411,1.3342	8.34328008341798,1.99243907437526	ADAMTSL5	rs35665378	0.983852	0.983852	1	|GTeX_Finemapped=1			0	1	0.736505	NA	0.317867	0.265218	NA	FALSE	FALSE	FALSE	FALSE	FALSE	FALSE	FALSE	FALSE	FALSE
Lymph_Fra_Max_INT	qt	Labs	Labs	lymphocyte (fraction, maximum, inv-norm transformed)	19_842837-1342837	EUR,AFR	2	3	0.907058	rs56101311	0.763803	1152152	C,C	T,T	0.99006,0.562	0.0542771,0.0167292	0.0132144,0.00499976	4.39785,3.08625	4.10742069257779,3.34600060802919	CFD	rs56101311	0.763803	0.763803	0.655	|EpiMap=1	rs7259491,rs76224134	0.141838,0.092468	0.234306	0.99914	0.920917	NA	0.317867	0.265218	NA	FALSE	FALSE	FALSE	FALSE	FALSE	FALSE	FALSE	FALSE	FALSE
Lymph_Fra_Max_INT	qt	Labs	Labs	lymphocyte (fraction, maximum, inv-norm transformed)	19_842837-1342837	EUR,AFR	3	10	0.504878	rs11084884	0.439598	1126802	G,G	C,C	0.7465,0.7723	-0.018648,0.000755623	0.00301346,0.00591534	9.21582,0.0465519	-6.18823545027975,0.127739572027981	SBNO2	rs11084884,rs11669443,rs2074916,rs2074915,rs2024092,rs4807570	0.439598,0.319282,0.0339774,0.0336034,0.0315348,0.0172204	0.875216	1,0.972,0.93,0.93,0.914,0.981	|EpiMap=1,|Exon=1,|Exon=1,|Exon=1,|Exon=1,|Exon=1	rs112276291,rs2075710,rs4807569,rs8178977	0.0459145,0.00953926,0.0168856,0.00811971	0.0804591	0.98813	0.28198	NA	0.317867	0.265218	NA	FALSE	FALSE	FALSE	FALSE	FALSE	FALSE	FALSE	FALSE	FALSE
Lymph_Fra_Max_INT	qt	Labs	Labs	lymphocyte (fraction, maximum, inv-norm transformed)	1_101212872-101299612	EUR,AFR	1	21	0.887707	rs11166514	0.238022	101257825	A,G	G,A	0.5666,0.7958	-0.022425,0.0136659	0.00264537,0.00615354	16.6364,1.579	-8.47707504054253,2.22081923575698	VCAM1	rs11166514,rs10875333,rs10875332,rs6658207,rs10783151,rs2148403,rs10747512,rs12088882,rs6665179,rs6676530,rs12094357,rs6577208,rs7536595	0.238022,0.0757916,0.0614434,0.0497491,0.0310414,0.0233482,0.0194829,0.0141209,0.013935,0.0138455,0.0134903,0.0134487,0.0134289	0.581148	1,1,1,1,1,1,1,1,1,0.5,1,0.5,1	|EpiMap=1,|EpiMap=1,|ABC=1,|EpiMap=1,|EpiMap=1,|ABC=1,|ABC=1,|EpiMap=1,|EpiMap=1,|ABC=1,|ABC=1,|ABC=1,|EpiMap=1	rs1409423,rs1409424,rs2148402,rs2182465,rs2182466,rs6676418,rs7534509,rs7544929	0.15878,0.0299631,0.0480407,0.0275407,0.0268748,0.0138894,0.0265876,0.0482145	0.379891	1	0.42317	NA	0.0024375	0.00464529	NA	TRUE	FALSE	FALSE	FALSE	FALSE	FALSE	FALSE	TRUE	FALSE
Lymph_Fra_Max_INT	qt	Labs	Labs	lymphocyte (fraction, maximum, inv-norm transformed)	1_120415986-120553996	EUR,AFR	1	1	1	rs5025718	1	120478285	C,T	T,C	0.8658,0.93116	-0.00914935,0.229783	0.00384578,0.00979765	1.76053,120.907	-2.3790622448502,23.4528688001715	ADAM30	rs5025718	1	1	1	|EpiMap=1			0	0.820191	1	NA	0.0250773	0.114116	NA	TRUE	FALSE	FALSE	FALSE	FALSE	FALSE	FALSE	TRUE	FALSE
Lymph_Fra_Max_INT	qt	Labs	Labs	lymphocyte (fraction, maximum, inv-norm transformed)	1_120415986-120553996	EUR,AFR	2	3	0.801645	rs2453052	0.735863	120428953	G,G	C,C	0.992048,0.90469	-0.0224168,-0.0502182	0.0147593,0.00844764	0.890066,8.55741	-1.51882541854966,-5.94464252738043	TBX15	rs2453052,rs2495291,rs2487580	0.735863,0.202066,0.0170074	0.954936	0.882,1,1	|GTeX_Finemapped=1,|GTeX_Finemapped=1,|GTeX_Finemapped=1			0	0.382224	0.957901	NA	0.0250773	0.114116	NA	FALSE	FALSE	FALSE	FALSE	FALSE	FALSE	FALSE	FALSE	FALSE
Lymph_Fra_Max_INT	qt	Labs	Labs	lymphocyte (fraction, maximum, inv-norm transformed)	1_120415986-120553996	EUR,AFR	3	1	1	rs4659247	0.994591	120425404	T,C	C,T	0.6561,0.95159	-0.00233952,0.233936	0.00275974,0.0115575	0.40166,90.3711	-0.847732032727721,20.2410555916072	FCGR1B	rs4659247	0.994591	0.994591	0.655	|EpiMap=1			0	0.231669	1	NA	0.0250773	0.114116	NA	FALSE	FALSE	FALSE	FALSE	FALSE	FALSE	FALSE	FALSE	FALSE
Lymph_Fra_Max_INT	qt	Labs	Labs	lymphocyte (fraction, maximum, inv-norm transformed)	1_147087721-147109122	EUR,AFR	1	1	1	rs3737843	1	147087721	A,T	T,A	0.5278,0.9826	-0.00353925,0.388929	0.00262586,0.0189711	0.750289,92.6776	-1.34784413487391,20.5011306671727	BCL9	rs3737843	1	1	1	|Exon=1			0	0.377753	1	NA	0.0189455	0.0679821	NA	FALSE	TRUE	FALSE	FALSE	FALSE	FALSE	FALSE	TRUE	FALSE
Lymph_Fra_Max_INT	qt	Labs	Labs	lymphocyte (fraction, maximum, inv-norm transformed)	1_147087721-147109122	EUR,AFR	2	1	1	rs12132534	0.976469	147098986	C,G	G,C	0.8489,0.5552	-0.00357759,0.0381022	0.00366024,0.00499169	0.483649,13.64	-0.977419513474526,7.6331262558372	BCL9	rs12132534	0.976469	0.976469	1	|GTeX_Finemapped=1			0	0.283436	0.974367	NA	0.0189455	0.0679821	NA	FALSE	TRUE	FALSE	FALSE	FALSE	FALSE	FALSE	TRUE	FALSE
Lymph_Fra_Max_INT	qt	Labs	Labs	lymphocyte (fraction, maximum, inv-norm transformed)	1_150531380-150722844	EUR,AFR	1	1	1	rs9733	1	150618961	G,T	T,G	0.5795,0.90242	-0.00869389,0.136916	0.00265558,0.0083593	2.97426,59.568	-3.27381965521656,16.3788833993277	GOLPH3L	rs9733	1	1	0.93	|Exon=1			0	0.16672	1	NA	0.0285711	0.238916	NA	FALSE	FALSE	FALSE	FALSE	FALSE	FALSE	FALSE	FALSE	FALSE
Lymph_Fra_Max_INT	qt	Labs	Labs	lymphocyte (fraction, maximum, inv-norm transformed)	1_150531380-150722844	EUR,AFR	2	3	1	rs149026128	0.618613	150623904	T,T	A,A	0.8519,0.993192	-0.0162466,0.372741	0.00369061,0.0301667	4.96987,34.3449	-4.40214490287513,12.3560415955341	RFX5	rs149026128	0.618613	0.618613	1	|GTeX_Finemapped=1	rs16837903,rs72700870	0.169258,0.212128	0.381386	0.999953	1	NA	0.0285711	0.238916	NA	TRUE	FALSE	FALSE	FALSE	FALSE	FALSE	FALSE	TRUE	FALSE
Lymph_Fra_Max_INT	qt	Labs	Labs	lymphocyte (fraction, maximum, inv-norm transformed)	1_150531380-150722844	EUR,AFR	3	1	1	rs11204666	0.998508	150543128	C,C	T,T	0.8529,0.98941	-0.0211617,0.278453	0.00370096,0.0242336	7.96716,29.8312	-5.71789481648005,11.4903687442229	ADAMTSL4-AS1	rs11204666	0.998508	0.998508	0.734	|eQTLGen_Finemapped=1|ABC=1			0	0.99749	0.966717	NA	0.0285711	0.238916	NA	TRUE	FALSE	FALSE	FALSE	FALSE	FALSE	FALSE	TRUE	FALSE
Lymph_Fra_Max_INT	qt	Labs	Labs	lymphocyte (fraction, maximum, inv-norm transformed)	1_155240077-155688580	EUR,AFR	1	1	1	rs4971072	1	155273869	A,G	G,A	0.673,0.97352	-0.0125862,0.617922	0.0027944,0.0154498	5.1761,inf	-4.50407958774692,39.9954691970123	ADAM15	rs4971072	1	1	1	|GTeX_Finemapped=1			0	0.99861	1	NA	0.0339256	0.351389	NA	TRUE	FALSE	FALSE	FALSE	FALSE	FALSE	FALSE	TRUE	FALSE
Lymph_Fra_Max_INT	qt	Labs	Labs	lymphocyte (fraction, maximum, inv-norm transformed)	1_155240077-155688580	EUR,AFR	2	4	1	rs2039398	0.849463	155538579	A,A	G,G	0.8419,0.991679	-0.00964364,0.454028	0.00359314,0.0273075	2.13806,61.3488	-2.6839032155719,16.6264945527785	RUSC1-AS1	rs2039398,rs36035038,rs34201109,rs34228238	0.849463,0.0522741,0.0389006,0.0312972	0.971935	1,1,1,1	|GTeX_Finemapped=1,|GTeX_Finemapped=1,|GTeX_Finemapped=1,|GTeX_Finemapped=1			0	0.162844	1	NA	0.0339256	0.351389	NA	FALSE	FALSE	FALSE	FALSE	FALSE	FALSE	FALSE	FALSE	FALSE
Lymph_Fra_Max_INT	qt	Labs	Labs	lymphocyte (fraction, maximum, inv-norm transformed)	1_155240077-155688580	EUR,AFR	3	1	1	rs6688636	0.993192	155478897	C,T	T,C	0.672,0.8669	-0.0114088,0.186202	0.00279221,0.00730266	4.35757,142.681	-4.08593909483886,25.4978322967248	MSTO1	rs6688636	0.993192	0.993192	1	|GTeX_Finemapped=1			0	0.169819	1	NA	0.0339256	0.351389	NA	FALSE	FALSE	FALSE	FALSE	FALSE	FALSE	FALSE	FALSE	FALSE
Lymph_Fra_Max_INT	qt	Labs	Labs	lymphocyte (fraction, maximum, inv-norm transformed)	1_159174683-159336315	EUR,AFR	1	1	1	rs2814778	1	159174683	T,C	C,T	0.994036,0.96369	-0.167348,1.12062	0.0170255,0.0132609	22.0745,inf	-9.82925611582626,84.5055765445784	DARC	rs2814778	1	1	1	|Exon=1|GTeX_Finemapped=1|EpiMap=1|ABC=1			0	1	1	NA	0.132683	0.310246	NA	FALSE	FALSE	FALSE	FALSE	FALSE	FALSE	FALSE	FALSE	FALSE
Lymph_Fra_Max_INT	qt	Labs	Labs	lymphocyte (fraction, maximum, inv-norm transformed)	1_159174683-159336315	EUR,AFR	2	1	1	rs12042349	1	159176490	C,C	T,T	0.8817,0.993192	-0.00642445,0.654386	0.00405898,0.0301667	0.945108,103.615	-1.58277449014284,21.6923296217352	DARC	rs12042349	1	1	1	|eQTLGen_Finemapped=1|EpiMap=1			0	0.565753	1	NA	0.132683	0.310246	NA	FALSE	FALSE	FALSE	FALSE	FALSE	FALSE	FALSE	FALSE	FALSE
Lymph_Fra_Max_INT	qt	Labs	Labs	lymphocyte (fraction, maximum, inv-norm transformed)	1_159174683-159336315	EUR,AFR	3	1	1	rs6703348	1	159291683	C,C	G,G	0.7286,0.993192	-0.00169829,0.976964	0.00294795,0.0301667	0.248294,229.357	-0.576091860445394,32.3855111762307	DARC	rs6703348	1	1	0.769	|eQTLGen_Finemapped=1			0	0.220951	1	NA	0.132683	0.310246	NA	FALSE	FALSE	FALSE	FALSE	FALSE	FALSE	FALSE	FALSE	FALSE
Lymph_Fra_Max_INT	qt	Labs	Labs	lymphocyte (fraction, maximum, inv-norm transformed)	1_159174683-159336315	EUR,AFR	4	1	1	rs2427826	1	159267489	T,T	C,C	0.7515,0.98563	-0.0018677,0.721088	0.00303349,0.0208434	0.26914,261.529	-0.615693475172161,34.5955074507998	FCER1A	rs2427826	1	1	1	|eQTLGen_Finemapped=1			0	0.288364	1	NA	0.132683	0.310246	NA	FALSE	FALSE	FALSE	FALSE	FALSE	FALSE	FALSE	FALSE	FALSE
Lymph_Fra_Max_INT	qt	Labs	Labs	lymphocyte (fraction, maximum, inv-norm transformed)	1_159174683-159336315	EUR,AFR	5	1	1	rs61828219	1	159258641	C,C	A,A	0.84,0.993949	0.00399689,0.864661	0.00357578,0.0319859	0.578946,160.213	1.11776731230669,27.0325674750437	FCER1A	rs61828219	1	1	1	|Promoter=1			0	0.579194	1	NA	0.132683	0.310246	NA	FALSE	FALSE	FALSE	FALSE	FALSE	FALSE	FALSE	FALSE	FALSE
Lymph_Fra_Max_INT	qt	Labs	Labs	lymphocyte (fraction, maximum, inv-norm transformed)	1_159174683-159336315	EUR,AFR	6	1	1	rs12095174	1	159199394	G,A	A,G	0.8052,0.6619	0.0050683,0.128201	0.00330997,0.00524368	0.900616,131.284	1.53122233736257,24.4486696365911	DUSP23	rs12095174	1	1	1	|ABC=1			0	0.976528	1	NA	0.132683	0.310246	NA	FALSE	FALSE	FALSE	FALSE	FALSE	FALSE	FALSE	FALSE	FALSE
Lymph_Fra_Max_INT	qt	Labs	Labs	lymphocyte (fraction, maximum, inv-norm transformed)	1_159174683-159336315	EUR,AFR	7	1	1	rs12127102	1	159252043	A,A	G,G	0.96521,0.90847	0.0124338,-0.0594871	0.00715372,0.00860236	1.08516,11.3305	1.73808871468271,-6.9152069897098	PIGM	rs12127102	1	1	0.655	|EpiMap=1			0	0.192685	1	NA	0.132683	0.310246	NA	FALSE	FALSE	FALSE	FALSE	FALSE	FALSE	FALSE	FALSE	FALSE
Lymph_Fra_Max_INT	qt	Labs	Labs	lymphocyte (fraction, maximum, inv-norm transformed)	1_159174683-159336315	EUR,AFR	8	4	1	rs6693639	0.25	159196182	NA,G	NA,T	NA,0.7746	NA,-0.0951064	NA,0.00593662	NA,57.0353	NA,-16.0202943762612	AIM2	rs34268064,rs35606379,rs6685135,rs6693639	0.25,0.25,0.25,0.25	1	1,1,1,1	|GTeX_Finemapped=1,|GTeX_Finemapped=1,|GTeX_Finemapped=1,|GTeX_Finemapped=1			0	0.5	1	NA	0.132683	0.310246	NA	FALSE	FALSE	FALSE	FALSE	FALSE	FALSE	FALSE	FALSE	FALSE
Lymph_Fra_Max_INT	qt	Labs	Labs	lymphocyte (fraction, maximum, inv-norm transformed)	1_159174683-159336315	EUR,AFR	9	1	1	rs10437337	1	159185722	NA,G	NA,C	NA,0.6233	NA,0.186062	NA,0.00511927	NA,288.507	NA,36.3454164363278	DARC	rs10437337	1	1	1	|GTeX_Finemapped=1			0	0.5	1	NA	0.132683	0.310246	NA	FALSE	FALSE	FALSE	FALSE	FALSE	FALSE	FALSE	FALSE	FALSE
Lymph_Fra_Max_INT	qt	Labs	Labs	lymphocyte (fraction, maximum, inv-norm transformed)	1_172152202-172292205	EUR,AFR	1	5	0.967204	rs1992549	0.318518	172224479	G,G	A,A	0.5139,0.9826	-3.59281e-05,0.11794	0.00262282,0.0189711	0.00477267,9.29475	-0.0136982713262824,6.21682453837679	DNM3OS	rs1992549,rs6694387	0.318518,0.0847435	0.403261	1,1	|ABC=1,|ABC=1	rs1992550,rs2586393,rs6424865	0.240192,0.237416,0.119076	0.596684	0.287247	0.999982	NA	0.0145612	0.0121536	NA	FALSE	TRUE	FALSE	FALSE	FALSE	FALSE	FALSE	TRUE	FALSE
Lymph_Fra_Max_INT	qt	Labs	Labs	lymphocyte (fraction, maximum, inv-norm transformed)	1_204779073-204866365	EUR,AFR	1	2	0.955486	rs2759281	0.724631	204866365	T,C	C,T	0.8748,0.95083	-0.00743847,-0.0756078	0.00396108,0.0114724	1.21899,10.358	-1.87788936350692,-6.59040828422998	NFASC	rs2759281,rs2802849	0.724631,0.275145	0.999776	1,1	|EpiMap=1,|Promoter=1|EpiMap=1			0	0.756805	1	NA	0.0980685	0.00363265	NA	FALSE	TRUE	FALSE	FALSE	FALSE	FALSE	FALSE	TRUE	FALSE
Lymph_Fra_Max_INT	qt	Labs	Labs	lymphocyte (fraction, maximum, inv-norm transformed)	1_20888348-20917206	EUR,AFR	1	4	0.874583	rs2072671	0.513461	20915701	A,A	C,C	0.6859,0.93268	-0.0214079,-0.0597061	0.00282427,0.00989957	13.4614,8.78845	-7.57997641868518,-6.03118115231268	CDA	rs2072671,rs66731853,rs1253904,rs602950	0.513461,0.378452,0.0384984,0.0254336	0.955845	1,1,1,1	|Exon=1|GTeX_Finemapped=1|ABC=1|Cicero=1,|Promoter=1|GTeX_Finemapped=1|ABC=1|Cicero=1,|ABC=1,|Exon=1|GTeX_Finemapped=1|ABC=1|Cicero=1			0	1	0.999992	NA	0.00867592	0.02825	NA	TRUE	TRUE	FALSE	TRUE	FALSE	FALSE	FALSE	TRUE	TRUE
Lymph_Fra_Max_INT	qt	Labs	Labs	lymphocyte (fraction, maximum, inv-norm transformed)	1_22265293-22311348	EUR,AFR	1	4	0.975312	rs7537004	0.401199	22300465	A,T	T,A	0.6402,0.95234	0.0109183,-0.0912061	0.00273138,0.0116434	4.19349,14.3229	3.99735664755545,-7.8332875276981	CELA3B	rs7537004,rs6671775,rs7539859,rs6699127	0.401199,0.37672,0.136402,0.076606	0.990927	1,1,1,1	|GTeX_Finemapped=1|ABC=1,|GTeX_Finemapped=1|ABC=1,|GTeX_Finemapped=1,|GTeX_Finemapped=1			0	0.99678	1	NA	0.0217542	0.0940305	NA	TRUE	TRUE	FALSE	TRUE	FALSE	FALSE	FALSE	TRUE	TRUE
Lymph_Fra_Max_INT	qt	Labs	Labs	lymphocyte (fraction, maximum, inv-norm transformed)	1_227170298-227214566	EUR,AFR	1	1	1	rs12593	0.95583	227172290	C,C	T,T	0.5726,0.8351	-0.0219467,-0.0291196	0.00264988,0.00668459	15.9173,4.87836	-8.28214862559814,-4.3562282802685	ADCK3	rs12593	0.95583	0.95583	1	|Exon=1|GTeX_Finemapped=1|EpiMap=1|ABC=1			0	0.999802	0.999452	NA	0.00256879	0.00588704	NA	TRUE	TRUE	FALSE	TRUE	FALSE	FALSE	FALSE	TRUE	TRUE
Lymph_Fra_Max_INT	qt	Labs	Labs	lymphocyte (fraction, maximum, inv-norm transformed)	1_227170298-227214566	EUR,AFR	2	1	1	rs3818694	0.971392	227192477	C,C	T,T	0.7873,0.6725	0.0230458,-0.00446858	0.00320344,0.0052857	12.2015,0.400245	7.19407886521989,-0.845409311917059	CDC42BPA	rs3818694	0.971392	0.971392	1	|Exon=1			0	0.983184	0.943826	NA	0.00256879	0.00588704	NA	TRUE	TRUE	FALSE	TRUE	FALSE	FALSE	FALSE	TRUE	TRUE
Lymph_Fra_Max_INT	qt	Labs	Labs	lymphocyte (fraction, maximum, inv-norm transformed)	1_228211285-228471046	EUR,AFR	1	6	0.776226	rs2298014	0.377246	228362682	G,G	A,A	0.671,0.96293	0.000107141,-0.0876562	0.00279004,0.0131294	0.0135114,10.6108	0.0384012415592608,-6.67632945907658	IBA57	rs2298014,rs72757811	0.377246,0.0624866	0.439733	0.8,0.788	|Exon=1,|Exon=1	rs1745413,rs55873533,rs72757812,rs72757824	0.0408282,0.204296,0.0578428,0.209446	0.512413	0.233745	0.999999	NA	0.0805431	0.0649125	NA	FALSE	TRUE	FALSE	FALSE	FALSE	FALSE	FALSE	TRUE	FALSE
Lymph_Fra_Max_INT	qt	Labs	Labs	lymphocyte (fraction, maximum, inv-norm transformed)	1_235953468-236116239	EUR,AFR	1	5	0.969556	rs6429432	0.277616	236107241	C,C	A,A	0.8917,0.98487	0.0344172,0.0227824	0.00421839,0.020321	15.4708,0.581311	8.15884733275017,1.12112592884208	LYST	rs6429432,rs6701752,rs10927074,rs10927063,rs1886654	0.277616,0.277214,0.156448,0.125981,0.124219	0.961478	1,1,0.963,1,0.965	|eQTLGen_Finemapped=1,|eQTLGen_Finemapped=1|EpiMap=1,|eQTLGen_Finemapped=1|ABC=1,|EpiMap=1,|eQTLGen_Finemapped=1|EpiMap=1|ABC=1			0	1	0.535546	NA	0.10002	0.0288769	NA	FALSE	FALSE	FALSE	FALSE	FALSE	FALSE	FALSE	FALSE	FALSE
Lymph_Fra_Max_INT	qt	Labs	Labs	lymphocyte (fraction, maximum, inv-norm transformed)	1_235953468-236116239	EUR,AFR	2	25	0.6217	rs148762199	0.276219	236109104	C,C	T,T	0.7753,0.8003	-0.0188089,-0.010974	0.00314075,0.00620496	8.67452,1.11372	-5.54433503297937,-0.607845634330504	LYST	rs17550028,rs13376518,rs12048318,rs7544689,rs4276911,rs12096155,rs4445453,rs74762581,rs35887230,rs9803700,rs78889008,rs7515720,rs10927083,rs116087155,rs12045558,rs12567952,rs12568343,rs12568341,rs12568583,rs12568363	0.0513693,0.0493371,0.0484255,0.0479233,0.0463323,0.0419607,0.0410036,0.034396,0.0280483,0.0269697,0.0264644,0.0264112,0.0243502,0.02361,0.018995,0.0165929,0.0165929,0.0165917,0.0164602,0.0134148	0.615249	1,1,1,1,1,1,1,1,1,0.744,1,1,0.744,1,0.744,1,1,1,1,1	|ABC=1,|EpiMap=1|ABC=1,|EpiMap=1,|EpiMap=1,|EpiMap=1|ABC=1,|eQTLGen_Finemapped=1|EpiMap=1,|EpiMap=1,|eQTLGen_Finemapped=1|EpiMap=1|ABC=1,|EpiMap=1,|EpiMap=1|ABC=1,|EpiMap=1,|EpiMap=1,|EpiMap=1|ABC=1,|EpiMap=1|ABC=1,|EpiMap=1|ABC=1,|EpiMap=1|ABC=1,|ABC=1,|ABC=1,|EpiMap=1|ABC=1,|ABC=1	rs10927073,rs12143070,rs12567233,rs148762199,rs74901142	0.0178707,0.0159854,0.0138284,0.276219,0.0153322	0.339236	0.975485	0.331445	NA	0.10002	0.0288769	NA	FALSE	FALSE	FALSE	FALSE	FALSE	FALSE	FALSE	FALSE	FALSE
Lymph_Fra_Max_INT	qt	Labs	Labs	lymphocyte (fraction, maximum, inv-norm transformed)	1_247601357-247614617	EUR,AFR	1	4	0.977463	rs4925659	0.4621	247603463	G,G	A,A	0.5964,0.8918	0.0230954,0.00161642	0.00267193,0.00798559	17.2643,0.0759322	8.64371446856766,0.202417103808235	NLRP3	rs4925659,rs12143966,rs10925027,rs4925547	0.4621,0.409826,0.070247,0.0441932	0.986366	0.964,0.964,1,1	|eQTLGen_Finemapped=1|EpiMap=1,|eQTLGen_Finemapped=1|EpiMap=1,|eQTLGen_Finemapped=1,|GTeX_Finemapped=1			0	1	0.306155	NA	0.0211404	0.00512711	NA	TRUE	FALSE	FALSE	FALSE	FALSE	FALSE	FALSE	TRUE	FALSE
Lymph_Fra_Max_INT	qt	Labs	Labs	lymphocyte (fraction, maximum, inv-norm transformed)	1_247601357-247614617	EUR,AFR	2	2	1	rs11577510	0.497341	247611460	G,G	C,C	0.8926,0.7511	-0.0237132,-0.0169441	0.00423389,0.00573711	7.67089,2.50269	-5.60080682303981,-2.9534207989737	NLRP3	rs11577510,rs11577509	0.497341,0.489142	0.986483	0.962,0.962	|eQTLGen_Finemapped=1,|eQTLGen_Finemapped=1			0	0.978278	0.955526	NA	0.0211404	0.00512711	NA	TRUE	TRUE	FALSE	TRUE	FALSE	FALSE	FALSE	TRUE	TRUE
Lymph_Fra_Max_INT	qt	Labs	Labs	lymphocyte (fraction, maximum, inv-norm transformed)	1_25949775-26000952	EUR,AFR	1	1	1	rs3014693	0.985134	25957739	A,G	G,A	0.7247,0.92965	-0.00754949,-0.0704671	0.00293486,0.0096998	1.99563,12.4276	-2.57235098096672,-7.26479927421184	SH3BGRL3	rs3014693	0.985134	0.985134	0.798	|GTeX_Finemapped=1			0	0.343714	1	NA	0.0263183	0.0379581	NA	FALSE	TRUE	FALSE	FALSE	FALSE	FALSE	FALSE	TRUE	FALSE
Lymph_Fra_Max_INT	qt	Labs	Labs	lymphocyte (fraction, maximum, inv-norm transformed)	1_25949775-26000952	EUR,AFR	2	8	0.90345	rs3767914	0.207706	25950354	G,A	A,G	0.991054,0.5681	-0.0635716,-0.0178005	0.0139222,0.00500784	5.30399,3.42176	-4.5662036172444,-3.55452650244417	MAN1C1	rs3767914,rs3754158,rs3767916,rs11247588,rs3767908,rs3767915,rs3767899,rs3820518	0.207706,0.15955,0.149436,0.139296,0.116743,0.0758161,0.053411,0.0520601	0.954018	1,1,1,1,1,1,1,1	|EpiMap=1,|EpiMap=1,|EpiMap=1|Cicero=1,|EpiMap=1,|EpiMap=1|ABC=1,|EpiMap=1|Cicero=1,|EpiMap=1,|EpiMap=1			0	0.993313	0.259529	NA	0.0263183	0.0379581	NA	TRUE	FALSE	FALSE	FALSE	FALSE	FALSE	FALSE	TRUE	FALSE
Lymph_Fra_Max_INT	qt	Labs	Labs	lymphocyte (fraction, maximum, inv-norm transformed)	1_26987646-27284913	EUR,AFR	1	3	0.890423	rs75460349	0.63839	27180088	A,NA	C,NA	0.97515,NA	0.0631385,NA	0.00842114,NA	13.1872,NA	7.49761908720197,NA	ZDHHC18	rs75460349	0.63839	0.63839	0.882	|GTeX_Finemapped=1	rs114165349,rs79598313	0.25948,0.101466	0.360946	1	0.5	NA	0.0237751	0.0890642	NA	TRUE	FALSE	FALSE	FALSE	FALSE	FALSE	FALSE	TRUE	FALSE
Lymph_Fra_Max_INT	qt	Labs	Labs	lymphocyte (fraction, maximum, inv-norm transformed)	1_26987646-27284913	EUR,AFR	2	5	0.925693	rs3010110	0.352439	27278521	G,G	A,A	0.7396,0.98563	-0.00242614,-0.106659	0.00298711,0.0208434	0.380203,6.50842	-0.812203099316731,-5.11715938858344	C1orf172	rs3010110,rs1152981,rs6688781,rs2311594	0.352439,0.226217,0.136448,0.106294	0.821398	1,0.721,1,1	|Exon=1|GTeX_Finemapped=1,|GTeX_Finemapped=1,|GTeX_Finemapped=1,|GTeX_Finemapped=1	rs1187947	0.144366	0.144366	0.133564	0.996499	NA	0.0237751	0.0890642	NA	FALSE	TRUE	FALSE	FALSE	FALSE	FALSE	FALSE	TRUE	FALSE
Lymph_Fra_Max_INT	qt	Labs	Labs	lymphocyte (fraction, maximum, inv-norm transformed)	1_27989620-28056342	EUR,AFR	1	1	1	rs11247653	0.999997	27989620	A,A	G,G	0.5845,0.9826	-0.000740019,-0.129836	0.00266006,0.0189711	0.107426,11.1131	-0.278196356473162,-6.84388359135738	FGR	rs11247653	0.999997	0.999997	0.655	|EpiMap=1			0	0.306792	0.999999	NA	0.0393895	0.0534588	NA	FALSE	TRUE	FALSE	FALSE	FALSE	FALSE	FALSE	TRUE	FALSE
Lymph_Fra_Max_INT	qt	Labs	Labs	lymphocyte (fraction, maximum, inv-norm transformed)	1_29709959-29717058	EUR,AFR	1	1	1	rs11579229	1	29709959	C,C	A,A	0.5775,0.97731	0.00281958,-0.0930959	0.00265388,0.0166579	0.540554,7.64054	1.06243688486292,-5.58869365286141	TMEM200B	rs11579229	1	1	1	|EpiMap=1			0	0.417465	0.27518	NA	1	6.4741e-09	NA	FALSE	FALSE	FALSE	FALSE	FALSE	FALSE	FALSE	FALSE	FALSE
Lymph_Fra_Max_INT	qt	Labs	Labs	lymphocyte (fraction, maximum, inv-norm transformed)	1_36943141-36944301	EUR,AFR	1	1	1	rs3917931	1	36944054	C,C	T,T	0.6054,0.8661	-0.0271161,-0.0421768	0.00268207,0.00728417	23.3027,8.15301	-10.1101388106947,-5.79019984431994	CSF3R	rs3917931	1	1	1	|EpiMap=1			0	1	1	NA	6.4741e-09	0.00548067	NA	TRUE	TRUE	FALSE	TRUE	FALSE	FALSE	FALSE	TRUE	TRUE
Lymph_Fra_Max_INT	qt	Labs	Labs	lymphocyte (fraction, maximum, inv-norm transformed)	1_36943141-36944301	EUR,AFR	2	3	1	rs3917937	0.462876	36943141	G,G	A,A	0.6312,0.8427	0.0265836,-0.012504	0.00271701,0.00681324	21.8804,1.17738	9.7841377102035,-1.83525018933723	CSF3R	rs3917937,rs3917928,rs3917929	0.462876,0.268562,0.268562	1	1,1,0.93	|Exon=1|GTeX_Finemapped=1,|Promoter=1,|Promoter=1			0	1	0.618644	NA	6.4741e-09	0.00548067	NA	TRUE	FALSE	FALSE	FALSE	FALSE	FALSE	FALSE	TRUE	FALSE
Lymph_Fra_Max_INT	qt	Labs	Labs	lymphocyte (fraction, maximum, inv-norm transformed)	1_51153816-51479997	EUR,AFR	1	2	0.97417	rs12048510	0.92902	51221165	G,G	A,A	0.6511,0.97882	-0.00679475,-0.155678	0.0027504,0.0172282	1.86986,18.7901	-2.4704588423502,-9.03623129520205	DMRTA2	rs12048510,rs11205760	0.92902,0.0709797	1	1,1	|GTeX_Finemapped=1,|GTeX_Finemapped=1			0	0.136707	1	NA	0.414756	0.104349	NA	FALSE	FALSE	FALSE	FALSE	FALSE	FALSE	FALSE	FALSE	FALSE
Lymph_Fra_Max_INT	qt	Labs	Labs	lymphocyte (fraction, maximum, inv-norm transformed)	1_51153816-51479997	EUR,AFR	2	1	1	rs41324853	0.99879	51449575	T,T	C,C	0.7485,0.98109	0.0182887,-0.0908248	0.00302138,0.0182119	8.84743,6.21264	6.05309494337025,-4.98711282183627	CDKN2C	rs41324853	0.99879	0.99879	1	|ABC=1			0	0.683345	0.996619	NA	0.414756	0.104349	NA	FALSE	FALSE	FALSE	FALSE	FALSE	FALSE	FALSE	FALSE	FALSE
Lymph_Fra_Max_INT	qt	Labs	Labs	lymphocyte (fraction, maximum, inv-norm transformed)	1_51153816-51479997	EUR,AFR	3	1	1	rs72904726	0.958963	51339332	T,T	C,C	0.90358,0.98336	-0.0166557,-0.0902266	0.00444123,0.019392	3.75288,5.48482	-3.75024486459832,-4.65277433993399	CDKN2C	rs72904726	0.958963	0.958963	1	|ABC=1			0	0.999841	0.999941	NA	0.414756	0.104349	NA	FALSE	FALSE	FALSE	FALSE	FALSE	FALSE	FALSE	FALSE	FALSE
Lymph_Fra_Max_INT	qt	Labs	Labs	lymphocyte (fraction, maximum, inv-norm transformed)	1_51153816-51479997	EUR,AFR	4	1	1	rs4926873	0.996493	51403595	T,C	C,T	0.5666,0.733	0.0106479,-0.040001	0.00264537,0.00560721	4.24449,12.0105	4.02510801891607,-7.13385088127607	FAF1	rs4926873	0.996493	0.996493	1	|eQTLGen_Finemapped=1			0	0.999765	0.999992	NA	0.414756	0.104349	NA	FALSE	FALSE	FALSE	FALSE	FALSE	FALSE	FALSE	FALSE	FALSE
Lymph_Fra_Max_INT	qt	Labs	Labs	lymphocyte (fraction, maximum, inv-norm transformed)	1_56904162-56908494	EUR,AFR	1	1	1	rs6588629	1	56905342	T,T	G,G	0.8867,0.98033	-0.0366979,-0.104755	0.00413587,0.0178635	18.1478,8.3455	-8.87307869928213,-5.86419234752428	C8A	rs6588629	1	1	1	|EpiMap=1			0	1	1	NA	6.4741e-09	0.997345	NA	TRUE	FALSE	FALSE	FALSE	FALSE	FALSE	FALSE	TRUE	FALSE
Lymph_Fra_Max_INT	qt	Labs	Labs	lymphocyte (fraction, maximum, inv-norm transformed)	1_56904162-56908494	EUR,AFR	2	1	1	rs57241156	1	56905559	C,C	T,T	0.6302,0.91074	0.00924214,-0.0534077	0.00271548,0.00870019	3.17699,9.07983	3.40350140674945,-6.13868202878328	C8A	rs57241156	1	1	1	|EpiMap=1			0	0.7527	1	NA	6.4741e-09	0.997345	NA	FALSE	FALSE	FALSE	FALSE	FALSE	FALSE	FALSE	FALSE	FALSE
Lymph_Fra_Max_INT	qt	Labs	Labs	lymphocyte (fraction, maximum, inv-norm transformed)	1_56904162-56908494	EUR,AFR	3	3	1	rs1999537	0.401632	56905524	A,A	G,G	0.8907,0.8812	-0.0364631,0.00167116	0.0042014,0.00766671	17.398,0.0822595	-8.67879754367592,0.217976159265187	C8A	rs1999537,rs1999538,rs6421495	0.401632,0.298906,0.298906	0.999444	1,1,1	|EpiMap=1,|EpiMap=1,|EpiMap=1			0	0.83705	0.998512	NA	6.4741e-09	0.997345	NA	TRUE	FALSE	FALSE	FALSE	FALSE	FALSE	FALSE	TRUE	FALSE
Lymph_Fra_Max_INT	qt	Labs	Labs	lymphocyte (fraction, maximum, inv-norm transformed)	1_59251097-59253616	EUR,AFR	1	1	1	rs2760501	1	59251097	T,G	G,T	0.91252,0.8578	4.01472e-05,-0.0919407	0.00463975,0.00710251	0.00300873,37.5997	0.00865288000431058,-12.9448180995169	LINC01135	rs2760501	1	1	0.99	|Promoter=1			0	0.348606	1	NA	3.90747e-05	0.000156513	NA	FALSE	TRUE	FALSE	FALSE	FALSE	FALSE	FALSE	TRUE	FALSE
Lymph_Fra_Max_INT	qt	Labs	Labs	lymphocyte (fraction, maximum, inv-norm transformed)	1_59251097-59253616	EUR,AFR	2	1	1	rs2104259	1	59252054	G,C	C,G	0.6252,0.7844	0.00474927,-0.0293934	0.00270807,0.006032	1.09977,5.95872	1.75374713356745,-4.87291114058355	LINC01135	rs2104259	1	1	0.513	|ABC=1|Cicero=1			0	0.651928	1	NA	3.90747e-05	0.000156513	NA	FALSE	TRUE	FALSE	FALSE	FALSE	FALSE	FALSE	TRUE	FALSE
Lymph_Fra_Max_INT	qt	Labs	Labs	lymphocyte (fraction, maximum, inv-norm transformed)	1_89928066-90043272	EUR,AFR	1	6	1	rs11583526	0.184362	89990997	G,G	A,A	0.7813,0.991679	0.000750731,-0.16835	0.00317129,0.0273075	0.0899797,9.1519	0.23672732547323,-6.16497299276755	LRRC8B	rs11583526,rs17130828,rs61799532,rs12136622,rs12144894,rs28638020	0.184362,0.159792,0.159792,0.158843,0.150953,0.150038	0.96378	1,1,1,1,1,1	|Promoter=1|ABC=1,|GTeX_Finemapped=1,|GTeX_Finemapped=1,|GTeX_Finemapped=1,|GTeX_Finemapped=1|ABC=1,|GTeX_Finemapped=1			0	0.269203	0.942338	NA	0.00217186	0.11899	NA	FALSE	FALSE	FALSE	FALSE	FALSE	FALSE	FALSE	FALSE	FALSE
Lymph_Fra_Max_INT	qt	Labs	Labs	lymphocyte (fraction, maximum, inv-norm transformed)	1_89928066-90043272	EUR,AFR	2	13	0.998083	rs2125723	0.119412	90031845	C,C	T,T	0.5358,0.95688	0.0019822,-0.0658113	0.00262855,0.012212	0.346029,7.14982	0.754103973673698,-5.38906812970848	LRRC8B	rs2125723,rs12118464,rs12723903,rs12410381,rs12411255,rs10922667,rs12739453,rs12760395,rs1459637,rs10922666,rs12118443,rs12733491,rs12410923	0.119412,0.101587,0.074546,0.0737291,0.0737291,0.0730567,0.0730567,0.0730567,0.0730567,0.0730169,0.0727799,0.0663391,0.0185256	0.965892	1,1,1,1,1,1,1,1,1,1,1,1,1	|GTeX_Finemapped=1,|GTeX_Finemapped=1,|GTeX_Finemapped=1,|GTeX_Finemapped=1,|GTeX_Finemapped=1,|GTeX_Finemapped=1,|GTeX_Finemapped=1|eQTLGen_Finemapped=1|EpiMap=1,|GTeX_Finemapped=1|EpiMap=1,|GTeX_Finemapped=1,|GTeX_Finemapped=1,|GTeX_Finemapped=1,|GTeX_Finemapped=1,|GTeX_Finemapped=1			0	0.331871	0.98295	NA	0.00217186	0.11899	NA	FALSE	FALSE	FALSE	FALSE	FALSE	FALSE	FALSE	FALSE	FALSE
Lymph_Fra_Max_INT	qt	Labs	Labs	lymphocyte (fraction, maximum, inv-norm transformed)	1_92753336-92925654	EUR,AFR	1	2	0.967253	rs139795227	0.72565	92842367	A,NA	C,NA	0.98509,NA	0.107448,NA	0.0108167,NA	22.5266,NA	9.9335287102351,NA	GFI1	rs139795227,rs141094656	0.72565,0.229181	0.954831	1,1	|GTeX_Finemapped=1,|GTeX_Finemapped=1			0	1	0.5	NA	0.0157869	0.038881	NA	TRUE	FALSE	FALSE	FALSE	FALSE	FALSE	FALSE	TRUE	FALSE
Lymph_Fra_Max_INT	qt	Labs	Labs	lymphocyte (fraction, maximum, inv-norm transformed)	1_92753336-92925654	EUR,AFR	2	6	0.995493	rs11578012	0.365655	92788644	A,A	T,T	0.666,0.97277	-0.0105545,-0.0904212	0.00277945,0.0152414	3.83489,8.52552	-3.79733400492903,-5.93260461637382	RPAP2	rs11578012,rs4970699,rs7524120,rs12401372,rs9439911	0.365655,0.183688,0.159152,0.0472811,0.0431616	0.798938	1,1,1,1,1	|eQTLGen_Finemapped=1,|Exon=1,|Exon=1,|Exon=1,|Exon=1	rs4949888	0.168665	0.168665	0.168887	0.99998	NA	0.0157869	0.038881	NA	FALSE	TRUE	FALSE	FALSE	FALSE	FALSE	FALSE	TRUE	FALSE
Lymph_Fra_Max_INT	qt	Labs	Labs	lymphocyte (fraction, maximum, inv-norm transformed)	1_92753336-92925654	EUR,AFR	3	4	0.997095	rs79491239	0.595655	92795104	C,C	T,T	0.8052,0.990166	0.0244518,-0.0761012	0.00330997,0.0251383	12.8245,2.60775	7.38731770982819,-3.02730097102827	RPAP2	rs79491239,rs6603967	0.595655,0.131322	0.726977	1,1	|ABC=1,|Exon=1	rs6692060,rs7512301	0.124092,0.105959	0.230051	0.999097	0.612125	NA	0.0157869	0.038881	NA	TRUE	FALSE	FALSE	FALSE	FALSE	FALSE	FALSE	TRUE	FALSE
Lymph_Fra_Max_INT	qt	Labs	Labs	lymphocyte (fraction, maximum, inv-norm transformed)	1_93539383-94007922	EUR,AFR	1	3	1	rs11164904	0.373518	93780742	A,G	G,A	0.5408,0.97882	0.00337276,-0.120985	0.00263057,0.0172282	0.699417,11.6617	1.28214037261886,-7.02249799746927	CCDC18	rs11164904,rs3754186,rs4847406	0.373518,0.344385,0.278735	0.996638	1,1,1	|GTeX_Finemapped=1,|GTeX_Finemapped=1,|GTeX_Finemapped=1			0	0.615131	0.999487	NA	0.0218499	0.0392673	NA	FALSE	TRUE	FALSE	FALSE	FALSE	FALSE	FALSE	TRUE	FALSE
Lymph_Fra_Max_INT	qt	Labs	Labs	lymphocyte (fraction, maximum, inv-norm transformed)	1_93539383-94007922	EUR,AFR	2	2	1	rs80036648	0.667745	93912771	A,NA	G,NA	0.98111,NA	0.0475224,NA	0.00962931,NA	6.0965,NA	4.93518227162694,NA	FNBP1L	rs80036648	0.667745	0.667745	0.931	|Promoter=1|ABC=1	rs114771367	0.332255	0.332255	1	0.5	NA	0.0218499	0.0392673	NA	TRUE	FALSE	FALSE	FALSE	FALSE	FALSE	FALSE	TRUE	FALSE
Lymph_Fra_Max_INT	qt	Labs	Labs	lymphocyte (fraction, maximum, inv-norm transformed)	20_1920590-1945835	EUR,AFR	1	1	1	rs4470399	0.999415	1930704	C,T	T,C	0.6948,0.7685	0.0303159,-0.0124847	0.00284674,0.00588108	25.7555,1.47153	10.6493392441881,-2.12285838655485	SIRPA	rs4470399	0.999415	0.999415	1	|EpiMap=1			0	1	0.746806	NA	0.0625812	0.0148558	NA	TRUE	FALSE	FALSE	FALSE	FALSE	FALSE	FALSE	TRUE	FALSE
Lymph_Fra_Max_INT	qt	Labs	Labs	lymphocyte (fraction, maximum, inv-norm transformed)	20_35515151-35817201	EUR,AFR	1	3	0.993527	rs6093632	0.516733	35553309	C,C	T,T	0.8052,0.6399	0.0213634,0.0176208	0.00330997,0.00516758	9.96359,3.18714	6.45425789357607,3.40987464151498	TLDC2	rs6093632	0.516733	0.516733	1	|EpiMap=1	rs1129218,rs11906414	0.308414,0.143195	0.451609	0.999998	0.806579	NA	0.0159771	0.032911	NA	TRUE	TRUE	FALSE	TRUE	FALSE	FALSE	FALSE	TRUE	TRUE
Lymph_Fra_Max_INT	qt	Labs	Labs	lymphocyte (fraction, maximum, inv-norm transformed)	20_35515151-35817201	EUR,AFR	2	5	0.813694	rs114308585	0.666912	35596244	G,G	A,A	0.92644,0.96218	-0.0237065,-0.0416998	0.00502158,0.0130037	5.62933,2.87214	-4.72092448990158,-3.20676422864262	SAMHD1	rs114308585,rs78034281,rs2880232,rs6103052,rs7265241	0.666912,0.11709,0.0953675,0.0397883,0.0364463	0.955604	1,1,1,1,1	|EpiMap=1|ABC=1,|Promoter=1|ABC=1,|ABC=1,|ABC=1,|Exon=1			0	0.932812	0.658783	NA	0.0159771	0.032911	NA	TRUE	FALSE	FALSE	FALSE	FALSE	FALSE	FALSE	TRUE	FALSE
Lymph_Fra_Max_INT	qt	Labs	Labs	lymphocyte (fraction, maximum, inv-norm transformed)	20_57816060-57828923	EUR,AFR	1	2	0.979932	rs259961	0.54406	57825970	G,G	A,A	0.6511,0.9826	-0.0234558,-0.0393566	0.0027504,0.0189711	16.8276,1.4199	-8.52814136125654,-2.07455550811497	SLMO2	rs259961	0.54406	0.54406	0.769	|eQTLGen_Finemapped=1	rs259957	0.453895	0.453895	1	0.637164	NA	0.000338777	0.00161957	NA	TRUE	FALSE	FALSE	FALSE	FALSE	FALSE	FALSE	TRUE	FALSE
Lymph_Fra_Max_INT	qt	Labs	Labs	lymphocyte (fraction, maximum, inv-norm transformed)	20_62301970-62373707	EUR,AFR	1	20	0.952283	rs4809221	0.0993276	62372706	A,A	G,G	0.7207,0.7073	-0.0193377,-0.0107698	0.00292184,0.00545182	10.4397,1.3168	-6.69098134070491,-1.61832177398491	LIME1	rs2315008,rs4809328,rs4809330,rs4809329,rs6062497,rs55946717,rs55791529,rs6011066	0.0922589,0.0797049,0.051996,0.0493498,0.0453104,0.0398284,0.0319667,0.0311992	0.421614	1,1,1,1,0.798,1,1,1	|GTeX_Finemapped=1,|GTeX_Finemapped=1,|GTeX_Finemapped=1,|GTeX_Finemapped=1,|GTeX_Finemapped=1,|GTeX_Finemapped=1,|GTeX_Finemapped=1,|EpiMap=1|ABC=1	rs2315007,rs3761123,rs4809221,rs6011040,rs6011057,rs6011058,rs6062304,rs6062498,rs6062504,rs6062506,rs6062510,rs8125514	0.0774797,0.0145255,0.0993276,0.0500234,0.0141166,0.0208727,0.0144989,0.0833922,0.0852815,0.0144989,0.048393,0.0183551	0.540765	1	0.492385	NA	0.0254672	0.0774472	NA	TRUE	FALSE	FALSE	FALSE	FALSE	FALSE	FALSE	TRUE	FALSE
Lymph_Fra_Max_INT	qt	Labs	Labs	lymphocyte (fraction, maximum, inv-norm transformed)	22_17586757-17597561	EUR,AFR	1	1	1	rs9606618	0.999992	17597561	G,NA	A,NA	0.993042,NA	-0.0922693,NA	0.0157704,NA	8.31043,NA	-5.85079008775935,NA	CECR6	rs9606618	0.999992	0.999992	0.982	|Exon=1|ABC=1			0	0.999971	0.499992	NA	0.0324988	0.00549745	NA	TRUE	FALSE	FALSE	FALSE	FALSE	FALSE	FALSE	TRUE	FALSE
Lymph_Fra_Max_INT	qt	Labs	Labs	lymphocyte (fraction, maximum, inv-norm transformed)	22_21912246-21985094	EUR,AFR	1	20	0.955241	rs7444	0.16843	21976934	T,C	C,T	0.8022,0.553	0.036642,-0.0194767	0.00329091,0.00498928	28.0685,4.0235	11.13430631649,-3.90370955328224	UBE2L3	rs7444,rs738128,rs131658,rs140492,rs140490,rs140489,rs66534072,rs5754323	0.16843,0.0583759,0.055447,0.0518428,0.0500161,0.0493561,0.0347974,0.0313024	0.499568	0.914,0.769,0.769,0.776,0.931,0.931,1,1	|Exon=1,|eQTLGen_Finemapped=1,|eQTLGen_Finemapped=1,|eQTLGen_Finemapped=1|ABC=1,|Promoter=1|ABC=1,|Promoter=1|eQTLGen_Finemapped=1|ABC=1,|GTeX_Finemapped=1,|GTeX_Finemapped=1	rs11089629,rs181362,rs181363,rs2070512,rs2266964,rs4820091,rs5749493,rs5754217,rs5994638,rs5998644,rs5998672,rs878825	0.0488895,0.0429104,0.0229862,0.0379436,0.0462103,0.026311,0.0420472,0.0468427,0.0225004,0.0235858,0.0440704,0.0533354	0.457633	1	0.980041	NA	0.035427	0.0142102	NA	TRUE	TRUE	FALSE	TRUE	FALSE	FALSE	FALSE	TRUE	TRUE
Lymph_Fra_Max_INT	qt	Labs	Labs	lymphocyte (fraction, maximum, inv-norm transformed)	22_29162506-29358802	EUR,AFR	1	8	0.908542	rs78069034	0.19732	29202908	A,NA	G,NA	0.94433,NA	0.0365997,NA	0.00571738,NA	9.81279,NA	6.40148109798544,NA	XBP1	rs78069034,rs76141339,rs35873774,rs80272616	0.19732,0.196008,0.100578,0.0660178	0.559924	1,1,1,1	|ABC=1,|EpiMap=1|ABC=1,|EpiMap=1|ABC=1,|EpiMap=1	rs74408682,rs77825078,rs77845968,rs78705611	0.145587,0.0268103,0.196008,0.0401175	0.408523	0.999807	0.468768	NA	0.0462283	0.010755	NA	TRUE	FALSE	FALSE	FALSE	FALSE	FALSE	FALSE	TRUE	FALSE
Lymph_Fra_Max_INT	qt	Labs	Labs	lymphocyte (fraction, maximum, inv-norm transformed)	22_30111302-30591169	EUR,AFR	1	1	1	rs5752963	0.973186	30203833	G,G	A,A	0.95726,0.993192	-0.0220209,-0.136207	0.00648093,0.0301667	3.16793,5.19874	-3.39779938990237,-4.51514418216112	MTFP1	rs5752963	0.973186	0.973186	1	|GTeX_Finemapped=1			0	0.976103	0.954667	NA	0.0302679	0.0291781	NA	TRUE	TRUE	FALSE	TRUE	FALSE	FALSE	FALSE	TRUE	TRUE
Lymph_Fra_Max_INT	qt	Labs	Labs	lymphocyte (fraction, maximum, inv-norm transformed)	22_30111302-30591169	EUR,AFR	2	22	0.808687	rs140105	0.560449	30130115	T,T	A,A	0.7127,0.95008	-0.0169726,-0.0403997	0.002897,0.0113904	8.33109,3.40906	-5.85868139454608,-3.54682012923163	CABP7	rs140105,rs131294	0.560449,0.00756482	0.568014	0.513,1	|ABC=1|Cicero=1,|eQTLGen_Finemapped=1	rs10048885,rs1076137,rs12171263,rs131278,rs140108,rs140135,rs140151,rs17643918,rs3788423,rs3887275,rs4239933,rs4337577,rs4823055,rs4823063,rs5752968,rs5752996,rs62226440,rs8136147,rs8141680,rs9625874	0.0176449,0.0219173,0.0310956,0.0324318,0.0099692,0.0199042,0.0123592,0.0089802,0.0134176,0.00868807,0.0236392,0.021707,0.0184739,0.0491468,0.0131273,0.0163103,0.0212146,0.0122907,0.0084972,0.0281355	0.388951	0.997689	0.76057	NA	0.0302679	0.0291781	NA	TRUE	FALSE	FALSE	FALSE	FALSE	FALSE	FALSE	TRUE	FALSE
Lymph_Fra_Max_INT	qt	Labs	Labs	lymphocyte (fraction, maximum, inv-norm transformed)	22_41637119-42215684	EUR,AFR	1	5	0.997417	rs4822025	0.522023	41776646	G,G	C,C	0.7664,0.96293	-0.0340003,-0.058594	0.00309817,0.0131294	27.2941,5.09207	-10.9743170968669,-4.4628086584307	TEF	rs4822025,rs2234053,rs2234058,rs2234059,rs3788584	0.522023,0.127874,0.126725,0.096603,0.096603	0.969828	0.946,1,1,1,1	|GTeX_Finemapped=1|eQTLGen_Finemapped=1|ABC=1,|Promoter=1|ABC=1,|Promoter=1|GTeX_Finemapped=1|eQTLGen_Finemapped=1|ABC=1,|Exon=1|GTeX_Finemapped=1|ABC=1,|Promoter=1|GTeX_Finemapped=1|eQTLGen_Finemapped=1			0	1	0.993898	NA	0.219528	0.0712364	NA	FALSE	TRUE	FALSE	FALSE	FALSE	FALSE	FALSE	TRUE	FALSE
Lymph_Fra_Max_INT	qt	Labs	Labs	lymphocyte (fraction, maximum, inv-norm transformed)	22_41637119-42215684	EUR,AFR	2	5	0.960862	rs12485198	0.292449	42017060	G,NA	C,NA	0.97416,NA	-0.0671633,NA	0.00826244,NA	15.3627,NA	-8.07668194867376,NA	PHF5A	rs28741110,rs76697129	0.21614,0.116132	0.332272	1,1	|GTeX_Finemapped=1,|GTeX_Finemapped=1	rs12484315,rs12485198,rs743832	0.276902,0.292449,0.0983454	0.667696	0.999896	0.499981	NA	0.219528	0.0712364	NA	FALSE	FALSE	FALSE	FALSE	FALSE	FALSE	FALSE	FALSE	FALSE
Lymph_Fra_Max_INT	qt	Labs	Labs	lymphocyte (fraction, maximum, inv-norm transformed)	22_41637119-42215684	EUR,AFR	3	1	1	rs112097896	0.998953	41807375	C,NA	A,NA	0.994036,NA	-0.105091,NA	0.0170255,NA	9.17267,NA	-6.17256468238818,NA	RANGAP1	rs112097896	0.998953	0.998953	0.882	|GTeX_Finemapped=1			0	0.996721	0.499397	NA	0.219528	0.0712364	NA	FALSE	FALSE	FALSE	FALSE	FALSE	FALSE	FALSE	FALSE	FALSE
Lymph_Fra_Max_INT	qt	Labs	Labs	lymphocyte (fraction, maximum, inv-norm transformed)	2_111595489-111599706	EUR,AFR	1	1	1	rs12463442	0.999924	111595489	A,A	G,G	0.5875,0.7375	-0.0203035,-0.0239084	0.00266289,0.00563779	13.6112,4.65212	-7.62461085512357,-4.24073972247991	ACOXL	rs12463442	0.999924	0.999924	1	|EpiMap=1|ABC=1			0	1	0.999879	NA	6.4741e-09	0.597999	NA	TRUE	FALSE	FALSE	FALSE	FALSE	FALSE	FALSE	TRUE	FALSE
Lymph_Fra_Max_INT	qt	Labs	Labs	lymphocyte (fraction, maximum, inv-norm transformed)	2_113838102-113870725	EUR,AFR	1	2	0.93795	rs55709272	0.920439	113867288	T,T	C,C	0.5626,0.5174	0.0350696,0.0135817	0.00264259,0.00496418	39.4667,2.20619	13.2709198173005,2.73594027613825	IL1F10	rs55709272,rs6734238	0.920439,0.0795374	0.999976	1,0.817	|GTeX_Finemapped=1,|GTeX_Finemapped=1|ABC=1			0	1	0.714165	NA	0.0195852	0.0031199	NA	TRUE	FALSE	FALSE	FALSE	FALSE	FALSE	FALSE	TRUE	FALSE
Lymph_Fra_Max_INT	qt	Labs	Labs	lymphocyte (fraction, maximum, inv-norm transformed)	2_113838102-113870725	EUR,AFR	2	1	1	rs139076984	0.960728	113839374	T,NA	G,NA	0.98211,NA	0.0562991,NA	0.00988973,NA	7.90288,NA	5.69268321784316,NA	IL1B	rs139076984	0.960728	0.960728	0.798	|GTeX_Finemapped=1			0	0.72768	0.416247	NA	0.0195852	0.0031199	NA	FALSE	FALSE	FALSE	FALSE	FALSE	FALSE	FALSE	FALSE	FALSE
Lymph_Fra_Max_INT	qt	Labs	Labs	lymphocyte (fraction, maximum, inv-norm transformed)	2_113838102-113870725	EUR,AFR	3	1	1	rs76099774	0.99653	113847579	NA,G	NA,T	NA,0.8949	NA,0.0400702	NA,0.00808846	NA,6.13844	NA,4.95399618716047	IL1RN	rs76099774	0.99653	0.99653	1	|EpiMap=1			0	0.493017	0.997362	NA	0.0195852	0.0031199	NA	FALSE	TRUE	FALSE	FALSE	FALSE	FALSE	FALSE	TRUE	FALSE
Lymph_Fra_Max_INT	qt	Labs	Labs	lymphocyte (fraction, maximum, inv-norm transformed)	2_136155741-136787730	EUR,AFR	1	11	0.838164	rs13388887	0.424822	136722148	NA,C	NA,T	NA,0.91831	NA,0.0588582	NA,0.00905682	NA,10.0916	NA,6.49877109184018	DARS	rs13388887,rs13399128,rs309140,rs309141,rs309115,rs309114,rs661562	0.424822,0.138983,0.0587896,0.0587896,0.0478206,0.0431765,0.0414411	0.813822	1,1,1,1,1,1,1	|ABC=1,|ABC=1,|EpiMap=1|ABC=1,|ABC=1,|Promoter=1,|Promoter=1,|ABC=1	rs309121,rs309138,rs6752362,rs689002	0.0398081,0.0398081,0.0288842,0.0431765	0.151677	0.5	1	NA	0.0551511	0.0768368	NA	FALSE	TRUE	FALSE	FALSE	FALSE	FALSE	FALSE	TRUE	FALSE
Lymph_Fra_Max_INT	qt	Labs	Labs	lymphocyte (fraction, maximum, inv-norm transformed)	2_136155741-136787730	EUR,AFR	2	1	1	rs16832274	0.983219	136703387	NA,C	NA,T	NA,0.91377	NA,0.0972075	NA,0.00883704	NA,27.4178	NA,11.0000067896038	DARS	rs16832274	0.983219	0.983219	1	|GTeX_Finemapped=1			0	0.5	1	NA	0.0551511	0.0768368	NA	FALSE	TRUE	FALSE	FALSE	FALSE	FALSE	FALSE	TRUE	FALSE
Lymph_Fra_Max_INT	qt	Labs	Labs	lymphocyte (fraction, maximum, inv-norm transformed)	2_161242772-161326270	EUR,AFR	1	1	1	rs13030967	0.992053	161326270	G,A	A,G	0.5905,0.6815	0.0198184,-0.00361079	0.00266583,0.00532435	12.978,0.303061	7.43423249044388,-0.678165409862237	RBMS1	rs13030967	0.992053	0.992053	1	|EpiMap=1|ABC=1			0	1	0.330871	NA	0.0347093	0.118031	NA	TRUE	FALSE	FALSE	FALSE	FALSE	FALSE	FALSE	TRUE	FALSE
Lymph_Fra_Max_INT	qt	Labs	Labs	lymphocyte (fraction, maximum, inv-norm transformed)	2_161242772-161326270	EUR,AFR	2	1	1	rs145391149	0.953493	161326205	G,NA	T,NA	0.991054,NA	0.0721919,NA	0.0139222,NA	6.66643,NA	5.1853801841663,NA	RBMS1	rs145391149	0.953493	0.953493	1	|EpiMap=1|ABC=1			0	0.858392	0.482166	NA	0.0347093	0.118031	NA	TRUE	FALSE	FALSE	FALSE	FALSE	FALSE	FALSE	TRUE	FALSE
Lymph_Fra_Max_INT	qt	Labs	Labs	lymphocyte (fraction, maximum, inv-norm transformed)	2_181985742-182096234	EUR,AFR	1	5	0.896555	rs13035276	0.460063	182068527	T,T	C,C	0.7893,0.96142	0.0400094,0.044824	0.00321452,0.01288	34.8351,3.3	12.4464616801264,3.48012422360248	ITGA4	rs13035276,rs56085338,rs72888919,rs111242075	0.460063,0.345691,0.0473719,0.039393	0.892519	1,1,1,1	|ABC=1,|ABC=1,|EpiMap=1,|EpiMap=1	rs56096261	0.0852442	0.0852442	1	0.662366	NA	0.0121842	0.0112092	NA	TRUE	FALSE	FALSE	FALSE	FALSE	FALSE	FALSE	TRUE	FALSE
Lymph_Fra_Max_INT	qt	Labs	Labs	lymphocyte (fraction, maximum, inv-norm transformed)	2_181985742-182096234	EUR,AFR	2	4	1	rs11893821	0.346705	182017148	A,A	G,G	0.6889,0.792	0.0325066,0.0296986	0.00283166,0.00611168	29.7775,5.9289	11.4796974213006,4.85931855070946	ITGA4	rs11893821,rs6759865,rs55954384,rs6746347	0.346705,0.222489,0.211632,0.211632	0.992458	1,1,1,1	|EpiMap=1,|EpiMap=1,|EpiMap=1,|EpiMap=1			0	0.999988	0.999066	NA	0.0121842	0.0112092	NA	TRUE	TRUE	FALSE	TRUE	FALSE	FALSE	FALSE	TRUE	TRUE
Lymph_Fra_Max_INT	qt	Labs	Labs	lymphocyte (fraction, maximum, inv-norm transformed)	2_218974679-219137341	EUR,AFR	1	1	1	rs111813332	1	219012052	T,NA	A,NA	0.991054,NA	-0.0887436,NA	0.0139222,NA	9.73557,NA	-6.37425119593168,NA	CXCR2	rs111813332	1	1	1	|EpiMap=1			0	1	0.5	NA	0.038787	0.0147855	NA	TRUE	FALSE	FALSE	FALSE	FALSE	FALSE	FALSE	TRUE	FALSE
Lymph_Fra_Max_INT	qt	Labs	Labs	lymphocyte (fraction, maximum, inv-norm transformed)	2_218974679-219137341	EUR,AFR	2	37	0.614398	rs13419763	0.196918	219134950	T,C	C,T	0.5835,0.8427	-0.0146705,0.0112468	0.00265914,0.00681324	7.46239,1.00527	-5.51700925863249,1.65072711367866	AAMP	rs13419763,rs62183956,rs10932757,rs13410318,rs6723449,rs10932766,rs12999734,rs6759893	0.196918,0.0491333,0.0271014,0.0213916,0.020996,0.0193816,0.0158113,0.014807	0.36554	0.553,1,1,1,1,0.725,0.769,1	|Exon=1|eQTLGen_Finemapped=1,|eQTLGen_Finemapped=1,|eQTLGen_Finemapped=1,|eQTLGen_Finemapped=1,|eQTLGen_Finemapped=1,|eQTLGen_Finemapped=1,|eQTLGen_Finemapped=1,|eQTLGen_Finemapped=1	rs1008562,rs1008563,rs1126579,rs11554825,rs11677534,rs11690316,rs12612675,rs13003334,rs13009946,rs13027120,rs1877714,rs3731859,rs3890158,rs4672872,rs4674251,rs4674255,rs4674257,rs4674259,rs4674260,rs4674267,rs4674279,rs6705767,rs6715591,rs736730,rs736731,rs7425447,rs7594532,rs7607437,rs9636274	0.0516792,0.0133209,0.0230413,0.0135616,0.0147574,0.0149683,0.0237683,0.0178069,0.0162861,0.028073,0.0589448,0.0132715,0.020206,0.019196,0.0166583,0.0206382,0.0169949,0.0184052,0.0249142,0.0175866,0.0213826,0.0174507,0.0140766,0.0157837,0.0144775,0.0175559,0.0210393,0.0159817,0.0156126	0.597439	0.999615	0.369417	NA	0.038787	0.0147855	NA	TRUE	FALSE	FALSE	FALSE	FALSE	FALSE	FALSE	TRUE	FALSE
Lymph_Fra_Max_INT	qt	Labs	Labs	lymphocyte (fraction, maximum, inv-norm transformed)	2_218974679-219137341	EUR,AFR	3	1	1	rs114050631	0.995625	219020958	C,NA	T,NA	0.98907,NA	-0.0673658,NA	0.012608,NA	7.03919,NA	-5.34309961928934,NA	CXCR1	rs114050631	0.995625	0.995625	1	|ABC=1			0	0.991808	0.498981	NA	0.038787	0.0147855	NA	TRUE	FALSE	FALSE	FALSE	FALSE	FALSE	FALSE	TRUE	FALSE
Lymph_Fra_Max_INT	qt	Labs	Labs	lymphocyte (fraction, maximum, inv-norm transformed)	2_231276526-231776526	EUR,AFR	1	10	0.989502	rs34617471	0.117344	231353312	T,C	C,T	0.827,0.5408	-0.0178043,-0.0112387	0.00346572,0.00497778	6.55476,1.62052	-5.13725863601214,-2.25777354563681	SP100	rs34617471,rs6744270,rs35217514,rs13020940,rs13021299,rs6759377,rs35658621,rs36126131,rs13035313,rs4402748	0.117344,0.116358,0.108338,0.107479,0.107479,0.0998776,0.0958475,0.0830138,0.0800104,0.0761441	0.991891	1,1,1,1,1,1,1,1,1,1	|eQTLGen_Finemapped=1,|eQTLGen_Finemapped=1,|eQTLGen_Finemapped=1,|EpiMap=1,|EpiMap=1,|eQTLGen_Finemapped=1,|eQTLGen_Finemapped=1,|eQTLGen_Finemapped=1,|eQTLGen_Finemapped=1,|eQTLGen_Finemapped=1			0	0.999011	0.659979	NA	0.122298	0.107513	NA	FALSE	FALSE	FALSE	FALSE	FALSE	FALSE	FALSE	FALSE	FALSE
Lymph_Fra_Max_INT	qt	Labs	Labs	lymphocyte (fraction, maximum, inv-norm transformed)	2_231276526-231776526	EUR,AFR	2	7	0.996269	rs7571053	0.370919	231525882	A,A	G,G	0.833,0.6944	-0.0198657,0.00144988	0.00351471,0.00538484	7.80016,0.103619	-5.65215906860025,0.269252196908357	CAB39	rs7571053,rs13394653,rs9973451,rs10933352,rs10933353,rs10933354,rs72991578	0.370919,0.208926,0.208555,0.0463868,0.0463868,0.0453515,0.044951	0.971476	1,1,1,1,1,1,0.513	|ABC=1,|ABC=1|Cicero=1,|ABC=1,|ABC=1,|ABC=1,|ABC=1,|ABC=1|Cicero=1			0	0.997825	0.235345	NA	0.122298	0.107513	NA	FALSE	FALSE	FALSE	FALSE	FALSE	FALSE	FALSE	FALSE	FALSE
Lymph_Fra_Max_INT	qt	Labs	Labs	lymphocyte (fraction, maximum, inv-norm transformed)	2_25491056-25507073	EUR,AFR	1	3	0.98012	rs56089703	0.749552	25500289	T,T	A,A	0.6491,0.7368	-0.0277247,-0.0272301	0.00274677,0.00563296	23.2292,5.87362	-10.0935644411436,-4.83406592626257	DNMT3A	rs56089703,rs13428812,rs7583409	0.749552,0.150278,0.0987081	0.998538	0.963,1,1	|eQTLGen_Finemapped=1|Cicero=1,|eQTLGen_Finemapped=1,|eQTLGen_Finemapped=1			0	1	0.999352	NA	0.0127706	0.00531913	NA	TRUE	TRUE	FALSE	TRUE	FALSE	FALSE	FALSE	TRUE	TRUE
Lymph_Fra_Max_INT	qt	Labs	Labs	lymphocyte (fraction, maximum, inv-norm transformed)	2_25491056-25507073	EUR,AFR	2	1	1	rs79964592	0.979288	25492775	G,NA	C,NA	0.97117,NA	0.036617,NA	0.00783429,NA	5.52947,NA	4.67393982096655,NA	DNMT3A	rs79964592	0.979288	0.979288	1	|EpiMap=1			0	0.86422	0.465794	NA	0.0127706	0.00531913	NA	TRUE	FALSE	FALSE	FALSE	FALSE	FALSE	FALSE	TRUE	FALSE
Lymph_Fra_Max_INT	qt	Labs	Labs	lymphocyte (fraction, maximum, inv-norm transformed)	2_43451957-43842712	EUR,AFR	1	2	0.954856	rs149290349	0.836832	43451957	G,NA	A,NA	0.94135,NA	0.0717455,NA	0.00557905,NA	37.1205,NA	12.8598058809295,NA	ZFP36L2	rs149290349,rs112694524	0.836832,0.163161	0.999993	1,1	|Exon=1|ABC=1|Cicero=1,|Exon=1|ABC=1			0	1	0.499997	NA	0.0834853	0.0422603	NA	TRUE	FALSE	FALSE	FALSE	FALSE	FALSE	FALSE	TRUE	FALSE
Lymph_Fra_Max_INT	qt	Labs	Labs	lymphocyte (fraction, maximum, inv-norm transformed)	2_43451957-43842712	EUR,AFR	2	1	1	rs6749108	0.999315	43496986	C,C	T,T	0.6352,0.6172	-0.0175504,-0.0160996	0.00272325,0.00510335	9.93604,2.7941	-6.44465252914716,-3.15471210087492	ZFP36L2	rs6749108	0.999315	0.999315	1	|ABC=1			0	0.997587	0.968489	NA	0.0834853	0.0422603	NA	TRUE	TRUE	FALSE	TRUE	FALSE	FALSE	FALSE	TRUE	TRUE
Lymph_Fra_Max_INT	qt	Labs	Labs	lymphocyte (fraction, maximum, inv-norm transformed)	2_43451957-43842712	EUR,AFR	3	7	0.93432	rs12105626	0.834529	43678759	C,C	G,G	0.91252,0.93116	0.0565705,0.034427	0.00463975,0.00979765	33.468,3.35482	12.1925750309823,3.51380177899803	ABCG8	rs12105626,rs7599781,rs77527404	0.834529,0.0157446,0.0129182	0.863192	1,1,1	|EpiMap=1,|EpiMap=1,|EpiMap=1	rs17030818,rs7570242,rs7572923,rs78886764	0.0157422,0.0382101,0.0138974,0.028349	0.0961987	0.999582	0.970214	NA	0.0834853	0.0422603	NA	TRUE	TRUE	FALSE	TRUE	FALSE	FALSE	FALSE	TRUE	TRUE
Lymph_Fra_Max_INT	qt	Labs	Labs	lymphocyte (fraction, maximum, inv-norm transformed)	2_85692999-85695458	EUR,AFR	1	1	1	rs35619560	1	85695458	C,T	T,C	0.6441,0.5552	0.017878,-0.00508394	0.00273797,0.00499169	10.181,0.510816	6.52965518248922,-1.01848071494824	VAMP5	rs35619560	1	1	0.655	|EpiMap=1			0	1	0.474613	NA	6.4741e-09	0.0745403	NA	TRUE	FALSE	FALSE	FALSE	FALSE	FALSE	FALSE	TRUE	FALSE
Lymph_Fra_Max_INT	qt	Labs	Labs	lymphocyte (fraction, maximum, inv-norm transformed)	3_12291685-12298314	EUR,AFR	1	1	1	rs35854524	0.999994	12295787	G,G	A,A	0.6441,0.8502	0.0146437,0.00819219	0.00273797,0.00695085	7.05183,0.622398	5.34837854322728,1.17858823021645	PPARG	rs35854524	0.999994	0.999994	1	|Cicero=1			0	0.99999	0.465207	NA	0.736492	6.4741e-09	NA	FALSE	FALSE	FALSE	FALSE	FALSE	FALSE	FALSE	FALSE	FALSE
Lymph_Fra_Max_INT	qt	Labs	Labs	lymphocyte (fraction, maximum, inv-norm transformed)	3_128206618-128223300	EUR,AFR	1	5	0.985834	rs2860228	0.26307	128209667	C,C	T,T	0.5716,0.5461	-0.0283988,-0.0251416	0.0026491,0.0049824	26.0869,6.34586	-10.7201691140387,-5.04608220937701	GATA2	rs2860228,rs1986452,rs1806462,rs2953120,rs6789646	0.26307,0.258831,0.157906,0.157689,0.121396	0.958892	1,1,1,1,0.744	|Promoter=1|ABC=1,|Promoter=1|ABC=1|Cicero=1,|Exon=1|ABC=1|Cicero=1,|Exon=1|ABC=1|Cicero=1,|EpiMap=1|ABC=1			0	1	0.999961	NA	0.0273373	0.0172263	NA	TRUE	TRUE	FALSE	TRUE	FALSE	FALSE	FALSE	TRUE	TRUE
Lymph_Fra_Max_INT	qt	Labs	Labs	lymphocyte (fraction, maximum, inv-norm transformed)	3_171226734-171310498	EUR,AFR	1	10	0.893381	rs360419	0.684327	171281744	G,G	A,A	0.7068,0.96369	-0.0192334,0.00420957	0.00287965,0.0132609	10.619,0.124413	-6.67907558210199,0.317442255050562	TNIK	rs360419,rs360440,rs360439,rs360424,rs360421,rs360423,rs360436,rs187230,rs360432,rs360457	0.684327,0.0507944,0.0498575,0.0280023,0.027824,0.02677,0.0252843,0.0230848,0.0225354,0.0215743	0.960054	1,1,1,1,1,1,1,1,1,1	|GTeX_Finemapped=1,|EpiMap=1,|EpiMap=1,|GTeX_Finemapped=1,|GTeX_Finemapped=1,|GTeX_Finemapped=1,|GTeX_Finemapped=1,|ABC=1,|GTeX_Finemapped=1,|ABC=1			0	1	0.272452	NA	0.0243785	0.0180901	NA	TRUE	FALSE	FALSE	FALSE	FALSE	FALSE	FALSE	TRUE	FALSE
Lymph_Fra_Max_INT	qt	Labs	Labs	lymphocyte (fraction, maximum, inv-norm transformed)	3_28215960-28571727	EUR,AFR	1	9	0.987314	rs75831154	0.175616	28284622	C,C	G,G	0.8231,0.96672	-0.0260654,-0.0175875	0.00343542,0.0138297	13.4858,0.691494	-7.50381436652343,-1.77623407001129	CMC1	rs75033378,rs74280151,rs56029590,rs77661738,rs10510607,rs17021298,rs56085195,rs74533039	0.174106,0.156966,0.139649,0.116612,0.060085,0.0526979,0.0521666,0.0473762	0.799659	1,1,1,1,1,0.744,0.962,1	|eQTLGen_Finemapped=1,|eQTLGen_Finemapped=1,|eQTLGen_Finemapped=1,|eQTLGen_Finemapped=1|EpiMap=1|ABC=1,|eQTLGen_Finemapped=1|ABC=1,|EpiMap=1|ABC=1,|eQTLGen_Finemapped=1,|eQTLGen_Finemapped=1	rs75831154	0.175616	0.175616	1	0.399109	NA	0.0341755	0.00962692	NA	TRUE	FALSE	FALSE	FALSE	FALSE	FALSE	FALSE	TRUE	FALSE
Lymph_Fra_Max_INT	qt	Labs	Labs	lymphocyte (fraction, maximum, inv-norm transformed)	3_39190321-39195260	EUR,AFR	1	4	0.898494	rs1274964	0.38747	39190775	G,G	A,A	0.8012,0.857	-0.0257347,-0.0199903	0.00328467,0.00708592	14.3283,2.32008	-7.83479010067982,-2.8211297897803	CSRNP1	rs1274964,rs1274963,rs1274961,rs784504	0.38747,0.361144,0.17648,0.0749053	0.999999	0.744,1,1,1	|EpiMap=1|ABC=1,|ABC=1,|EpiMap=1|ABC=1,|Promoter=1|ABC=1			0	1	0.862242	NA	0.00314907	0.000195623	NA	TRUE	TRUE	FALSE	TRUE	FALSE	FALSE	FALSE	TRUE	TRUE
Lymph_Fra_Max_INT	qt	Labs	Labs	lymphocyte (fraction, maximum, inv-norm transformed)	3_42872590-42924642	EUR,AFR	1	10	0.978636	rs4683341	0.282954	42877394	C,C	T,T	0.6004,0.91755	-0.0243123,-0.0210477	0.00267631,0.00901871	18.9812,1.70758	-9.08426153920884,-2.33378166057008	CYP8B1	rs4683341,rs7433284,rs3919627,rs1366045	0.282954,0.188759,0.0469776,0.0299162	0.548607	1,0.882,1,1	|GTeX_Finemapped=1,|GTeX_Finemapped=1,|GTeX_Finemapped=1|EpiMap=1,|GTeX_Finemapped=1|EpiMap=1	rs1007638,rs11919717,rs1366046,rs2195225,rs4683340,rs7647523	0.0295692,0.0321398,0.0317055,0.0372164,0.265818,0.0261464	0.422595	1	0.6473	NA	0.0379805	0.0189154	NA	TRUE	FALSE	FALSE	FALSE	FALSE	FALSE	FALSE	TRUE	FALSE
Lymph_Fra_Max_INT	qt	Labs	Labs	lymphocyte (fraction, maximum, inv-norm transformed)	3_46837837-47337837	EUR,AFR	1	1	1	rs13063578	0.997645	47087837	T,A	A,T	0.6183,0.7005	-0.0317287,0.0155694	0.00269842,0.00541567	31.1936,2.39344	-11.7582511247323,2.87487974710424	SETD2	rs13063578	0.997645	0.997645	0.8	|Promoter=1			0	1	0.922907	NA	0.0635844	0.0599031	NA	TRUE	TRUE	FALSE	TRUE	FALSE	FALSE	FALSE	TRUE	TRUE
Lymph_Fra_Max_INT	qt	Labs	Labs	lymphocyte (fraction, maximum, inv-norm transformed)	3_46837837-47337837	EUR,AFR	2	9	0.58298	rs2305637	0.24929	47045846	C,C	T,T	0.7962,0.98033	0.0295251,0.0400917	0.00325429,0.0178635	18.935,1.60536	9.07267022914368,2.24433621630699	NBEAL2	rs2305637,rs62246406,rs62246446,rs12497115,rs73081723,rs12485875,rs62246443,rs62246445,rs73079616	0.24929,0.200746,0.134947,0.110823,0.0873815,0.0671313,0.0514923,0.0339986,0.023292	0.959102	1,0.798,1,1,1,1,1,1,1	|Exon=1|GTeX_Finemapped=1|EpiMap=1,|GTeX_Finemapped=1,|GTeX_Finemapped=1|EpiMap=1,|GTeX_Finemapped=1,|GTeX_Finemapped=1,|GTeX_Finemapped=1,|GTeX_Finemapped=1,|GTeX_Finemapped=1,|GTeX_Finemapped=1			0	0.995809	0.559374	NA	0.0635844	0.0599031	NA	TRUE	FALSE	FALSE	FALSE	FALSE	FALSE	FALSE	TRUE	FALSE
Lymph_Fra_Max_INT	qt	Labs	Labs	lymphocyte (fraction, maximum, inv-norm transformed)	4_103399049-103548216	EUR,AFR	1	11	0.968207	rs230542	0.211942	103498455	C,C	T,T	0.6551,0.97428	-0.0275695,-0.0118006	0.00275784,0.0156703	22.8028,0.345424	-9.99677283671279,-0.753055142530775	NFKB1	rs230542,rs230492,rs230509,rs230527,rs230520,rs230534,rs230525,rs230532,rs4235404	0.211942,0.158345,0.121874,0.109878,0.0883319,0.0525513,0.0230123,0.0198525,0.0187962	0.804583	1,0.655,1,1,1,1,1,1,1	|Promoter=1,|EpiMap=1,|Exon=1,|GTeX_Finemapped=1,|GTeX_Finemapped=1,|GTeX_Finemapped=1|Cicero=1,|GTeX_Finemapped=1,|EpiMap=1,|ABC=1|Cicero=1	rs118882,rs230540	0.0355788,0.125727	0.161306	1	0.400803	NA	0.0381478	0.0238768	NA	TRUE	FALSE	FALSE	FALSE	FALSE	FALSE	FALSE	TRUE	FALSE
Lymph_Fra_Max_INT	qt	Labs	Labs	lymphocyte (fraction, maximum, inv-norm transformed)	4_103399049-103548216	EUR,AFR	2	1	1	rs10489113	0.999962	103542201	T,T	C,C	0.825,0.5174	-0.00428258,-0.0231808	0.00345004,0.00496418	0.668593,5.52032	-1.24131314419543,-4.66961310830792	BDH2	rs10489113	0.999962	0.999962	1	|ABC=1			0	0.999946	0.999998	NA	0.0381478	0.0238768	NA	TRUE	TRUE	FALSE	TRUE	FALSE	FALSE	FALSE	TRUE	TRUE
Lymph_Fra_Max_INT	qt	Labs	Labs	lymphocyte (fraction, maximum, inv-norm transformed)	4_106048360-106259572	EUR,AFR	1	5	0.978891	rs6533181	0.425206	106074826	G,G	T,T	0.661,0.8805	0.0402065,0.0124368	0.0027693,0.00764726	47.0348,0.983449	14.5186509226158,1.62630798482071	TET2	rs6533181,rs13109676,rs10461139,rs7661349,rs6818637	0.425206,0.184902,0.16975,0.118369,0.0668918	0.965119	1,1,1,1,1	|GTeX_Finemapped=1|Cicero=1,|GTeX_Finemapped=1|ABC=1,|GTeX_Finemapped=1,|Promoter=1|ABC=1,|GTeX_Finemapped=1			0	1	0.54864	NA	0.0538022	0.0342566	NA	TRUE	FALSE	FALSE	FALSE	FALSE	FALSE	FALSE	TRUE	FALSE
Lymph_Fra_Max_INT	qt	Labs	Labs	lymphocyte (fraction, maximum, inv-norm transformed)	4_106048360-106259572	EUR,AFR	2	2	0.788324	rs2647243	0.930835	106196092	T,NA	C,NA	0.94036,NA	-0.0509099,NA	0.00553546,NA	19.4342,NA	-9.19704956769627,NA	TET2-AS1	rs2647243,rs4348098	0.930835,0.0675714	0.998406	1,1	|GTeX_Finemapped=1,|GTeX_Finemapped=1			0	0.99669	0.499374	NA	0.0538022	0.0342566	NA	TRUE	FALSE	FALSE	FALSE	FALSE	FALSE	FALSE	TRUE	FALSE
Lymph_Fra_Max_INT	qt	Labs	Labs	lymphocyte (fraction, maximum, inv-norm transformed)	4_106048360-106259572	EUR,AFR	3	3	0.993265	rs1015521	0.585881	106115450	G,G	T,T	0.6581,0.8502	-0.0336995,-0.0223828	0.00276359,0.00695085	33.4758,2.89237	-12.1941025984318,-3.2201529309365	TET2	rs1015521,rs2047408,rs1909122	0.585881,0.323162,0.0843453	0.993388	1,1,1	|ABC=1,|Exon=1,|ABC=1			0	0.99996	0.936981	NA	0.0538022	0.0342566	NA	TRUE	TRUE	FALSE	TRUE	FALSE	FALSE	FALSE	TRUE	TRUE
Lymph_Fra_Max_INT	qt	Labs	Labs	lymphocyte (fraction, maximum, inv-norm transformed)	4_152991316-153006697	EUR,AFR	1	1	1	rs17361097	1	153001219	G,G	A,A	0.5417,0.6997	-0.0198343,-0.0123295	0.00263097,0.00541154	13.3239,1.64389	-7.53877847333873,-2.27837177587156	FBXW7	rs17361097	1	1	1	|ABC=1			0	1	0.776259	NA	0.0139331	0.000874957	NA	TRUE	FALSE	FALSE	FALSE	FALSE	FALSE	FALSE	TRUE	FALSE
Lymph_Fra_Max_INT	qt	Labs	Labs	lymphocyte (fraction, maximum, inv-norm transformed)	4_185571557-185655755	EUR,AFR	1	22	0.804578	rs34605630	0.14704	185573937	G,A	A,G	0.7127,0.6831	0.0188387,-0.0104653	0.002897,0.00533152	10.1034,1.30402	6.47850745430553,1.61271197183785	CENPU	rs3796689,rs873687,rs2130392,rs4862406,rs35613786,rs3806796,rs13132498,rs873686,rs7660116,rs6552800,rs11132254,rs7680323,rs4862401,rs7679215,rs13132523,rs13132310,rs2077205,rs6845294,rs2696035,rs10428357	0.117913,0.064539,0.0622779,0.0557965,0.0537818,0.0526581,0.0458816,0.0446991,0.0372744,0.0359192,0.0291486,0.0272889,0.0266388,0.0237231,0.0225628,0.0208666,0.018636,0.0176864,0.0132187,0.0125178	0.783028	1,1,1,1,1,1,1,0.945,1,1,1,1,0.97,1,1,1,1,1,1,1	|GTeX_Finemapped=1,|GTeX_Finemapped=1|eQTLGen_Finemapped=1,|GTeX_Finemapped=1|eQTLGen_Finemapped=1,|GTeX_Finemapped=1,|GTeX_Finemapped=1|eQTLGen_Finemapped=1,|GTeX_Finemapped=1|eQTLGen_Finemapped=1,|GTeX_Finemapped=1|eQTLGen_Finemapped=1,|GTeX_Finemapped=1|eQTLGen_Finemapped=1,|GTeX_Finemapped=1|eQTLGen_Finemapped=1,|GTeX_Finemapped=1|eQTLGen_Finemapped=1,|GTeX_Finemapped=1,|GTeX_Finemapped=1|eQTLGen_Finemapped=1,|GTeX_Finemapped=1|eQTLGen_Finemapped=1,|GTeX_Finemapped=1|eQTLGen_Finemapped=1,|GTeX_Finemapped=1|eQTLGen_Finemapped=1,|GTeX_Finemapped=1,|GTeX_Finemapped=1|eQTLGen_Finemapped=1,|Promoter=1|GTeX_Finemapped=1|eQTLGen_Finemapped=1|ABC=1,|GTeX_Finemapped=1|eQTLGen_Finemapped=1,|GTeX_Finemapped=1	rs12108497,rs34605630	0.0261158,0.14704	0.173156	0.999999	0.602112	NA	0.0186633	0.00898484	NA	TRUE	FALSE	FALSE	FALSE	FALSE	FALSE	FALSE	TRUE	FALSE
Lymph_Fra_Max_INT	qt	Labs	Labs	lymphocyte (fraction, maximum, inv-norm transformed)	4_38359317-38372055	EUR,AFR	1	4	0.99031	rs2046634	0.458471	38362876	C,C	T,T	0.6938,0.7209	0.0429016,0.00458218	0.00284413,0.00553015	50.687,0.390041	15.0842612679449,0.828581503214199	TBC1D1	rs2046634,rs6841652,rs13133642	0.458471,0.377588,0.0523377	0.888397	1,1,1	|GTeX_Finemapped=1,|GTeX_Finemapped=1,|GTeX_Finemapped=1	rs10213458	0.111455	0.111455	1	0.276136	NA	0.000153773	0.0460135	NA	TRUE	FALSE	FALSE	FALSE	FALSE	FALSE	FALSE	TRUE	FALSE
Lymph_Fra_Max_INT	qt	Labs	Labs	lymphocyte (fraction, maximum, inv-norm transformed)	4_38359317-38372055	EUR,AFR	2	1	1	rs1487624	0.999764	38367538	G,G	A,A	0.507,0.8109	-0.031361,-0.0156364	0.00262206,0.00633469	32.2422,1.86733	-11.960443315561,-2.46837651092634	KLF3	rs1487624	0.999764	0.999764	1	|ABC=1			0	0.999928	0.810146	NA	0.000153773	0.0460135	NA	TRUE	TRUE	FALSE	TRUE	FALSE	FALSE	FALSE	TRUE	TRUE
Lymph_Fra_Max_INT	qt	Labs	Labs	lymphocyte (fraction, maximum, inv-norm transformed)	4_55386878-55408999	EUR,AFR	1	1	1	rs218265	0.999997	55408999	T,T	C,C	0.8539,0.7451	0.0286237,0.0221185	0.00371143,0.00569197	13.9081,3.99164	7.71231034938016,3.88591296159326	KIT	rs218265	0.999997	0.999997	1	|EpiMap=1			0	1	0.994846	NA	3.8079e-05	6.4741e-09	NA	TRUE	TRUE	FALSE	TRUE	FALSE	FALSE	FALSE	TRUE	TRUE
Lymph_Fra_Max_INT	qt	Labs	Labs	lymphocyte (fraction, maximum, inv-norm transformed)	4_6913707-6988238	EUR,AFR	1	2	0.973741	rs10804990	0.572723	6919661	A,G	G,A	0.6233,0.6702	-0.0220443,0.0150061	0.00270535,0.00527627	15.4332,2.35124	-8.14840963276471,2.84407355954112	TBC1D14	rs10804990,rs10937763	0.572723,0.423438	0.996161	0.963,0.963	|eQTLGen_Finemapped=1|ABC=1,|eQTLGen_Finemapped=1|ABC=1			0	1	0.890317	NA	0.0121879	0.0300955	NA	TRUE	TRUE	FALSE	TRUE	FALSE	FALSE	FALSE	TRUE	TRUE
Lymph_Fra_Max_INT	qt	Labs	Labs	lymphocyte (fraction, maximum, inv-norm transformed)	4_74894373-75012386	EUR,AFR	1	4	0.942409	rs9131	0.357167	74963049	T,C	C,T	0.6233,0.8238	0.0386408,-0.0243572	0.00270535,0.0065109	45.5545,3.73684	14.2831056979688,-3.74098818903685	CXCL2	rs9131,rs882638,rs13124617	0.357167,0.269889,0.249151	0.876207	1,1,1	|Exon=1|GTeX_Finemapped=1|ABC=1,|GTeX_Finemapped=1,|GTeX_Finemapped=1	rs13128896	0.123734	0.123734	1	0.995638	NA	0.0340978	0.0110965	NA	TRUE	TRUE	FALSE	TRUE	FALSE	FALSE	FALSE	TRUE	TRUE
Lymph_Fra_Max_INT	qt	Labs	Labs	lymphocyte (fraction, maximum, inv-norm transformed)	4_74894373-75012386	EUR,AFR	2	1	1	rs182709888	0.99301	74980053	T,NA	G,NA	0.993042,NA	0.0897991,NA	0.0157704,NA	7.9066,NA	5.69415487241922,NA	MTHFD2L	rs182709888	0.99301	0.99301	0.972	|Exon=1			0	0.982959	0.498554	NA	0.0340978	0.0110965	NA	TRUE	FALSE	FALSE	FALSE	FALSE	FALSE	FALSE	TRUE	FALSE
Lymph_Fra_Max_INT	qt	Labs	Labs	lymphocyte (fraction, maximum, inv-norm transformed)	4_80849604-80953476	EUR,AFR	1	5	0.833892	rs10029133	0.292362	80938489	A,C	C,A	0.502,0.8389	-0.0271366,0.0334833	0.00262182,0.00674764	24.3795,6.15682	-10.3502910192157,4.96222382936849	ANTXR2	rs10029133,rs12504282,rs4690134,rs7662083,rs12508279	0.292362,0.275851,0.200776,0.175807,0.0173357	0.962132	1,1,1,1,1	|ABC=1,|EpiMap=1,|EpiMap=1,|ABC=1,|Exon=1|ABC=1			0	0.999953	0.991324	NA	0.00307839	0.00487048	NA	TRUE	TRUE	FALSE	TRUE	FALSE	FALSE	FALSE	TRUE	TRUE
Lymph_Fra_Max_INT	qt	Labs	Labs	lymphocyte (fraction, maximum, inv-norm transformed)	4_80849604-80953476	EUR,AFR	2	4	1	rs7689222	0.385852	80885218	C,C	G,G	0.5517,0.98033	0.0266162,0.0833702	0.00263593,0.0178635	23.2465,5.51495	10.097460858217,4.66706972317855	ANTXR2	rs7689222,rs10049995,rs10033596,rs11721624	0.385852,0.311465,0.246356,0.0309804	0.974653	1,1,1,1	|Promoter=1|ABC=1,|EpiMap=1,|eQTLGen_Finemapped=1,|eQTLGen_Finemapped=1			0	0.999516	0.950834	NA	0.00307839	0.00487048	NA	TRUE	TRUE	FALSE	TRUE	FALSE	FALSE	FALSE	TRUE	TRUE
Lymph_Fra_Max_INT	qt	Labs	Labs	lymphocyte (fraction, maximum, inv-norm transformed)	5_1282414-1286516	EUR,AFR	1	1	1	rs7725218	0.998373	1282414	G,G	A,A	0.6332,0.5378	0.0226052,0.013892	0.0027201,0.00497541	16.0206,2.28097	8.31042976361163,2.79213170371889	TERT	rs7725218	0.998373	0.998373	1	|Promoter=1			0	1	0.941113	NA	4.10693e-05	6.4741e-09	NA	TRUE	TRUE	FALSE	TRUE	FALSE	FALSE	FALSE	TRUE	TRUE
Lymph_Fra_Max_INT	qt	Labs	Labs	lymphocyte (fraction, maximum, inv-norm transformed)	5_131788334-131809305	EUR,AFR	1	1	1	rs2548993	0.96939	131808869	A,A	G,G	0.7117,0.7269	0.0241655,0.0320565	0.002894,0.00556745	16.1665,8.06957	8.35020732550104,5.75784245929465	C5orf56	rs2548993	0.96939	0.96939	0.706	|eQTLGen_Finemapped=1			0	1	1	NA	0.0107108	0.01044	NA	TRUE	TRUE	FALSE	TRUE	FALSE	FALSE	FALSE	TRUE	TRUE
Lymph_Fra_Max_INT	qt	Labs	Labs	lymphocyte (fraction, maximum, inv-norm transformed)	5_131788334-131809305	EUR,AFR	2	7	0.963996	rs115926813	0.215935	131790662	G,G	A,A	0.95726,0.991679	-0.0299268,-0.0856315	0.00648093,0.0273075	5.41107,2.76606	-4.61767061208808,-3.13582349171473	IRF1	rs115926813,rs145432904,rs572502799,rs79480807,rs80112473,rs114597978,rs113437942	0.215935,0.188066,0.182918,0.140978,0.0962706,0.0946763,0.0523798	0.971224	1,1,1,1,1,1,1	|EpiMap=1,|EpiMap=1,|EpiMap=1|ABC=1,|EpiMap=1|ABC=1,|EpiMap=1|ABC=1,|EpiMap=1,|ABC=1			0	0.92364	0.694721	NA	0.0107108	0.01044	NA	TRUE	FALSE	FALSE	FALSE	FALSE	FALSE	FALSE	TRUE	FALSE
Lymph_Fra_Max_INT	qt	Labs	Labs	lymphocyte (fraction, maximum, inv-norm transformed)	5_157881647-158016847	EUR,AFR	1	1	1	rs13436840	0.999943	157926656	C,C	T,T	0.7237,0.8918	0.0206209,0.0241336	0.00293157,0.00798559	11.6977,2.60034	7.03408071442947,3.02214363622475	CLINT1	rs13436840	0.999943	0.999943	1	|ABC=1			0	1	0.963076	NA	0.00281327	0.0105463	NA	TRUE	TRUE	FALSE	TRUE	FALSE	FALSE	FALSE	TRUE	TRUE
Lymph_Fra_Max_INT	qt	Labs	Labs	lymphocyte (fraction, maximum, inv-norm transformed)	5_176548594-176749588	EUR,AFR	1	4	0.989347	rs10063803	0.363897	176667327	A,C	C,A	0.837,0.5416	0.0315368,-0.0224493	0.00354906,0.00497844	18.1981,5.18683	8.88595853549954,-4.50930411936269	RAB24	rs10063803,rs10037055,rs6886255	0.363897,0.166637,0.119885	0.650419	0.769,0.769,0.72	|eQTLGen_Finemapped=1,|eQTLGen_Finemapped=1,|eQTLGen_Finemapped=1|ABC=0.500	rs4976642	0.349427	0.349427	1	0.996669	NA	0.0841607	0.148592	NA	TRUE	FALSE	FALSE	FALSE	FALSE	FALSE	FALSE	TRUE	FALSE
Lymph_Fra_Max_INT	qt	Labs	Labs	lymphocyte (fraction, maximum, inv-norm transformed)	5_176868312-177161083	EUR,AFR	1	4	0.517559	rs2630757	0.926128	176941427	A,A	G,G	0.8052,0.991679	-0.0143568,-0.0985115	0.00330997,0.0273075	4.84118,3.50981	-4.33744112484403,-3.60748878513229	DDX41	rs2630757	0.926128	0.926128	0.93	|Promoter=1	rs1990909,rs2544815,rs28367897	0.00853733,0.00928463,0.0094206	0.0272426	0.981568	0.898498	NA	0.025165	0.0675981	NA	TRUE	TRUE	FALSE	TRUE	FALSE	FALSE	FALSE	TRUE	TRUE
Lymph_Fra_Max_INT	qt	Labs	Labs	lymphocyte (fraction, maximum, inv-norm transformed)	5_178994087-179082097	EUR,AFR	1	13	0.852108	rs55821473	0.109531	179048585	T,T	C,C	0.5726,0.6891	0.0177743,-0.000280906	0.00264988,0.00535924	10.7036,0.0185448	6.70758675864568,-0.0524152678364843	HNRNPH1	rs55821473,rs12518041,rs12188476,rs4535419	0.109531,0.0887826,0.0624132,0.0608947	0.321622	1,1,0.981,0.981	|Promoter=1|EpiMap=1,|ABC=1,|Promoter=1,|Exon=1	rs12514650,rs12519803,rs17355294,rs4128628,rs58153647,rs58788190,rs61013175,rs7706115,rs7715391	0.0685241,0.0722392,0.105976,0.0870577,0.0784177,0.0898872,0.0783655,0.038799,0.0374465	0.656713	0.999995	0.284356	NA	0.0129206	0.0224783	NA	TRUE	FALSE	FALSE	FALSE	FALSE	FALSE	FALSE	TRUE	FALSE
Lymph_Fra_Max_INT	qt	Labs	Labs	lymphocyte (fraction, maximum, inv-norm transformed)	5_178994087-179082097	EUR,AFR	2	2	1	rs140260129	0.534955	179039068	G,NA	A,NA	0.97813,NA	-0.0437169,NA	0.00896287,NA	5.96897,NA	-4.87755596142753,NA	CANX	rs140260129	0.534955	0.534955	1	|EpiMap=1	rs6878059	0.429497	0.429497	0.914135	0.484506	NA	0.0129206	0.0224783	NA	TRUE	FALSE	FALSE	FALSE	FALSE	FALSE	FALSE	TRUE	FALSE
Lymph_Fra_Max_INT	qt	Labs	Labs	lymphocyte (fraction, maximum, inv-norm transformed)	5_35815846-35924748	EUR,AFR	1	7	0.947791	rs11567685	0.467868	35856575	T,T	C,C	0.7167,0.7231	-0.039963,-0.0299444	0.00290923,0.00554363	42.2129,7.18013	-13.7366244676426,-5.40158704675456	IL7R	rs11567685,rs56123112,rs7733008,rs1494571,rs7725599,rs11958811,rs7718034	0.467868,0.183221,0.17121,0.0653655,0.0230275,0.0209308,0.0207234	0.952346	1,1,1,1,1,1,1	|Exon=1|ABC=1|Cicero=1,|EpiMap=1|ABC=1,|Cicero=1,|EpiMap=1|Cicero=1,|EpiMap=1,|ABC=1|Cicero=1,|EpiMap=1			0	1	0.999873	NA	0.0803198	0.0284455	NA	TRUE	TRUE	FALSE	TRUE	FALSE	FALSE	FALSE	TRUE	TRUE
Lymph_Fra_Max_INT	qt	Labs	Labs	lymphocyte (fraction, maximum, inv-norm transformed)	5_52072194-52084500	EUR,AFR	1	2	1	rs13189973	0.730126	52079002	C,T	T,C	0.7594,0.6112	-0.0220491,0.0168486	0.00306681,0.00508862	12.1871,3.03175	-7.18958787795788,3.31103521190421	PELO	rs13189973,rs10067659	0.730126,0.256587	0.986713	1,0.5	|EpiMap=1|ABC=1,|Promoter=0.500|Cicero=1			0	1	0.984022	NA	0.00853919	0.00405548	NA	TRUE	TRUE	FALSE	TRUE	FALSE	FALSE	FALSE	TRUE	TRUE
Lymph_Fra_Max_INT	qt	Labs	Labs	lymphocyte (fraction, maximum, inv-norm transformed)	5_52072194-52084500	EUR,AFR	2	5	0.943021	rs4865745	0.380294	52082846	T,T	C,C	0.7624,0.7337	-0.0218551,-0.00803545	0.00308003,0.0056119	11.8906,0.817631	-7.09574257393597,-1.43185908515832	ITGA1	rs4865745,rs7706108,rs2648731,rs2270756,rs2548499	0.380294,0.189621,0.171886,0.14308,0.11304	0.997921	0.509,0.505,1,0.525,1	|Promoter=0.500|EpiMap=1|ABC=1,|Promoter=0.500|ABC=1,|GTeX_Finemapped=1|ABC=1,|Promoter=0.500|GTeX_Finemapped=1,|ABC=1			0	0.999937	0.991008	NA	0.00853919	0.00405548	NA	TRUE	TRUE	FALSE	TRUE	FALSE	FALSE	FALSE	TRUE	TRUE
Lymph_Fra_Max_INT	qt	Labs	Labs	lymphocyte (fraction, maximum, inv-norm transformed)	5_55793789-55812682	EUR,AFR	1	1	1	rs157510	0.996969	55808966	A,A	C,C	0.8022,0.7474	0.020257,0.0118405	0.00329091,0.00570902	9.12576,1.41931	6.15544028855241,2.07399868979264	AC022431.2	rs157510	0.996969	0.996969	1	|ABC=1			0	1	0.436304	NA	0.0226574	0.0105145	NA	TRUE	FALSE	FALSE	FALSE	FALSE	FALSE	FALSE	TRUE	FALSE
Lymph_Fra_Max_INT	qt	Labs	Labs	lymphocyte (fraction, maximum, inv-norm transformed)	5_71695880-71743322	EUR,AFR	1	3	0.984925	rs4703872	0.417094	71723644	C,C	T,T	0.5209,0.8427	-0.0220615,0.00144429	0.0026241,0.00681324	16.3771,0.0798139	-8.36267296916098,-1.44917571527619	MAP1B	rs10462378,rs10462377	0.361718,0.221188	0.582906	1,1	|EpiMap=1,|EpiMap=1	rs4703872	0.417094	0.417094	1	0.166736	NA	0.0170659	0.000602943	NA	TRUE	FALSE	FALSE	FALSE	FALSE	FALSE	FALSE	TRUE	FALSE
Lymph_Fra_Max_INT	qt	Labs	Labs	lymphocyte (fraction, maximum, inv-norm transformed)	5_71695880-71743322	EUR,AFR	2	4	1	rs7708005	0.269657	71741125	T,T	G,G	0.8748,0.8086	0.0151749,0.0328563	0.00396108,0.00630546	3.89409,6.72571	3.83100063619013,5.21076971386703	ZNF366	rs7708005,rs6452472,rs6452471,rs6452473	0.269657,0.256527,0.253265,0.19724	0.976689	1,1,1,1	|EpiMap=1,|EpiMap=1,|EpiMap=1,|EpiMap=1			0	0.134509	0.999496	NA	0.0170659	0.000602943	NA	FALSE	TRUE	FALSE	FALSE	FALSE	FALSE	FALSE	TRUE	FALSE
Lymph_Fra_Max_INT	qt	Labs	Labs	lymphocyte (fraction, maximum, inv-norm transformed)	5_88043464-88144520	EUR,AFR	1	11	0.995716	rs244761	0.117179	88117027	A,T	T,A	0.6849,0.7799	-0.0192599,0.00987593	0.00282184,0.00598722	11.0568,1.00417	-6.82529838686814,1.64950177210792	MEF2C	rs244761,rs304152,rs167345,rs700589,rs700588,rs700587,rs304153,rs165945,rs304154,rs160043,rs160044	0.117179,0.113663,0.0940766,0.0937579,0.0917433,0.0864579,0.081894,0.0807965,0.0807568,0.0744093,0.0690365	0.983771	1,0.904,1,1,1,1,1,1,1,1,1	|GTeX_Finemapped=1,|GTeX_Finemapped=1|EpiMap=1,|Promoter=1|GTeX_Finemapped=1|ABC=1,|GTeX_Finemapped=1,|GTeX_Finemapped=1,|GTeX_Finemapped=1|EpiMap=1|ABC=1,|GTeX_Finemapped=1|EpiMap=1|ABC=1,|GTeX_Finemapped=1,|Promoter=1|GTeX_Finemapped=1,|GTeX_Finemapped=1,|GTeX_Finemapped=1|ABC=1			0	1	0.459443	NA	0.00490742	0.00191592	NA	TRUE	FALSE	FALSE	FALSE	FALSE	FALSE	FALSE	TRUE	FALSE
Lymph_Fra_Max_INT	qt	Labs	Labs	lymphocyte (fraction, maximum, inv-norm transformed)	5_96220087-96373750	EUR,AFR	1	71	0.797261	rs4869313	0.314653	96223880	G,G	T,T	0.5666,0.6793	0.0177904,0.00330833	0.00264537,0.00531465	10.7558,0.27277	6.72510839693502,0.622492544193879	ERAP2	rs4869313,rs2549783,rs6859168,rs2549794,rs27302,rs2927608,rs2910686,rs2303208,rs11750025,rs11135484,rs11135483,rs4869311,rs7721944,rs27300,rs27298,rs444309,rs430827,rs2548516,rs10038651,rs10077945,rs10044354,rs27659,rs10476696,rs38033,rs38038,rs9314181	0.314653,0.0214784,0.0196319,0.0147487,0.0128305,0.012812,0.0127782,0.0120852,0.010413,0.0103365,0.0103164,0.0103049,0.0103049,0.00846401,0.00738898,0.00720668,0.00612141,0.00433586,0.00382621,0.00374728,0.003545,0.00352209,0.0034309,0.00310899,0.00305917,0.00292021	0.53337	1,0.813,1,1,1,1,1,1,1,0.744,1,1,1,1,1,1,1,1,1,1,0.798,1,1,1,1,1	|GTeX_Finemapped=1,|Promoter=1|GTeX_Finemapped=1|ABC=1,|GTeX_Finemapped=1,|GTeX_Finemapped=1,|ABC=1,|GTeX_Finemapped=1|eQTLGen_Finemapped=1,|GTeX_Finemapped=1,|ABC=1,|EpiMap=1|ABC=1,|EpiMap=1|ABC=1,|ABC=1,|EpiMap=1|ABC=1,|ABC=1,|GTeX_Finemapped=1,|GTeX_Finemapped=1,|GTeX_Finemapped=1,|GTeX_Finemapped=1,|GTeX_Finemapped=1,|GTeX_Finemapped=1,|GTeX_Finemapped=1|eQTLGen_Finemapped=1|EpiMap=1,|GTeX_Finemapped=1,|GTeX_Finemapped=1,|GTeX_Finemapped=1,|GTeX_Finemapped=1,|GTeX_Finemapped=1,|GTeX_Finemapped=1	rs10051637,rs1046395,rs1046396,rs1216566,rs1216567,rs1216571,rs1363907,rs1363908,rs1363974,rs1363976,rs1423566,rs1820148,rs2351010,rs2351011,rs2432141,rs251340,rs251341,rs251343,rs2548224,rs2548225,rs2548226,rs2548530,rs2548532,rs2617435,rs2617447,rs2762,rs27998,rs2859491,rs2910687,rs2910788,rs2910789,rs2910792,rs2910793,rs2927609,rs38044,rs3849749,rs3909451,rs4360063,rs6873866,rs6887500,rs71654350,rs716848,rs7703341,rs7726445,rs7733312	0.00487105,0.00611289,0.00519382,0.0125792,0.0125792,0.0122796,0.0130113,0.0129913,0.00342767,0.0267917,0.00520259,0.012792,0.00359556,0.00924311,0.00348616,0.017636,0.0179613,0.016686,0.00998474,0.00522183,0.00304554,0.0169426,0.0159042,0.00499548,0.0120154,0.00409685,0.00741128,0.0163954,0.00456576,0.00438473,0.005305,0.00530642,0.0144108,0.0125295,0.00348308,0.0176814,0.00368395,0.00349981,0.0145845,0.00405878,0.00604101,0.0136872,0.00320637,0.00441863,0.00350277	0.416803	0.999999	0.280053	NA	0.0515098	0.0534868	NA	TRUE	FALSE	FALSE	FALSE	FALSE	FALSE	FALSE	TRUE	FALSE
Lymph_Fra_Max_INT	qt	Labs	Labs	lymphocyte (fraction, maximum, inv-norm transformed)	6_107420270-107444153	EUR,AFR	1	2	0.881208	rs12208103	0.842713	107442431	C,C	T,T	0.5895,0.97806	-0.0204152,-0.037791	0.00266484,0.0169338	13.7339,1.59117	-7.66094774920821,-2.2316904652234	BEND3	rs12208103,rs4946811	0.842713,0.117678	0.960391	1,1	|GTeX_Finemapped=1,|Exon=1|GTeX_Finemapped=1|eQTLGen_Finemapped=1|EpiMap=1			0	1	0.678232	NA	0.0308694	0.0311528	NA	TRUE	FALSE	FALSE	FALSE	FALSE	FALSE	FALSE	TRUE	FALSE
Lymph_Fra_Max_INT	qt	Labs	Labs	lymphocyte (fraction, maximum, inv-norm transformed)	6_108055980-108079999	EUR,AFR	1	5	0.936079	rs9398141	0.622484	108079999	A,A	T,T	0.7843,0.6626	0.0265225,0.00828854	0.00318716,0.00524634	16.0618,0.942576	8.32167195873442,1.57987091953629	SCML4	rs9398141,rs9320231,rs6922304,rs9373976,rs11759406	0.622484,0.26208,0.0433741,0.0197226,0.0114906	0.959151	1,1,1,1,1	|EpiMap=1,|EpiMap=1,|Exon=1|EpiMap=1,|EpiMap=1,|Exon=1			0	1	0.365139	NA	0.104844	0.0039074	NA	FALSE	FALSE	FALSE	FALSE	FALSE	FALSE	FALSE	FALSE	FALSE
Lymph_Fra_Max_INT	qt	Labs	Labs	lymphocyte (fraction, maximum, inv-norm transformed)	6_109584410-109648130	EUR,AFR	1	9	0.951287	rs2222392	0.450997	109602303	C,C	T,T	0.5308,0.91528	-0.0298784,-0.0245646	0.00262679,0.00890809	29.2517,2.23482	-11.3744912992664,-2.75756082392522	CD164	rs2222392,rs1832777,rs7773815	0.450997,0.0710672,0.0122209	0.534285	1,1,0.769	|eQTLGen_Finemapped=1,|GTeX_Finemapped=1,|eQTLGen_Finemapped=1	rs1546722,rs6902892,rs6927569,rs7744284,rs9320282,rs9386787	0.0831256,0.24316,0.0341565,0.0291299,0.0144951,0.0118753	0.415942	1	0.876456	NA	0.0128593	0.00645274	NA	TRUE	TRUE	FALSE	TRUE	FALSE	FALSE	FALSE	TRUE	TRUE
Lymph_Fra_Max_INT	qt	Labs	Labs	lymphocyte (fraction, maximum, inv-norm transformed)	6_12088544-12179253	EUR,AFR	1	4	0.982639	rs2228213	0.652597	12124855	G,G	A,A	0.667,0.93722	0.0250727,0.0119386	0.00278154,0.0102264	18.7018,0.614329	9.01396348785205,1.16742939841978	HIVEP1	rs2228213,rs2228209,rs2228210,rs2228215	0.652597,0.126225,0.117764,0.103414	1	1,1,1,1	|Exon=1,|Exon=1,|Exon=1,|Exon=1			0	1	0.38799	NA	0.0445485	0.00873426	NA	TRUE	FALSE	FALSE	FALSE	FALSE	FALSE	FALSE	TRUE	FALSE
Lymph_Fra_Max_INT	qt	Labs	Labs	lymphocyte (fraction, maximum, inv-norm transformed)	6_24805574-24851787	EUR,AFR	1	11	0.963138	rs9358803	0.212529	24819447	G,A	A,G	0.5199,0.7784	-0.0226712,0.00913645	0.00262388,0.00597267	17.2514,0.899325	-8.64033416162325,1.52970949340915	C6orf229	rs9358803,rs6919944,rs12194352,rs9379690,rs9379689	0.212529,0.103817,0.0999795,0.0528626,0.0514572	0.520645	1,1,1,0.769,0.769	|eQTLGen_Finemapped=1,|GTeX_Finemapped=1|eQTLGen_Finemapped=1,|GTeX_Finemapped=1|eQTLGen_Finemapped=1|EpiMap=1,|eQTLGen_Finemapped=1,|eQTLGen_Finemapped=1	rs1132352,rs3730,rs4712850,rs6919697,rs9358799,rs9393586	0.0685686,0.0690538,0.0640176,0.103827,0.0481329,0.078555	0.432155	1	0.194001	NA	0.0122531	0.00220167	NA	TRUE	FALSE	FALSE	FALSE	FALSE	FALSE	FALSE	TRUE	FALSE
Lymph_Fra_Max_INT	qt	Labs	Labs	lymphocyte (fraction, maximum, inv-norm transformed)	6_2746338-2785636	EUR,AFR	1	4	1	rs3757086	0.355664	2773755	G,G	A,A	0.8608,0.95915	-0.0267161,-0.0191997	0.00378703,0.0125319	11.7618,0.901337	-7.05463120175969,-1.53206616714146	WRNIP1	rs3757086,rs3734500,rs3757088,rs12527929	0.355664,0.219708,0.197075,0.196572	0.969019	1,1,1,1	|ABC=1,|Exon=1|ABC=1,|Promoter=1,|Promoter=1			0	1	0.434107	NA	0.0418062	0.0107924	NA	TRUE	FALSE	FALSE	FALSE	FALSE	FALSE	FALSE	TRUE	FALSE
Lymph_Fra_Max_INT	qt	Labs	Labs	lymphocyte (fraction, maximum, inv-norm transformed)	6_31065423-31263503	EUR,AFR	1	1	1	rs73390981	0.961898	31243578	G,G	A,A	0.8678,0.90545	-0.0603462,-0.0569119	0.0038703,0.00847796	54.0844,10.7195	-15.5921246415007,-6.71292386375968	TCF19	rs73390981	0.961898	0.961898	1	|GTeX_Finemapped=1			0	1	0.999999	NA	0.177119	0.031558	NA	FALSE	TRUE	FALSE	FALSE	FALSE	FALSE	FALSE	TRUE	FALSE
Lymph_Fra_Max_INT	qt	Labs	Labs	lymphocyte (fraction, maximum, inv-norm transformed)	6_31065423-31263503	EUR,AFR	2	8	0.992097	rs7383157	0.292527	31239306	G,G	T,T	0.8767,0.95008	0.0540876,0.00793123	0.00398715,0.0113904	41.1927,0.313155	13.5654791016139,0.696308294704312	HLA-C	rs7383157,rs28498059,rs9264679,rs2001181	0.292527,0.125128,0.117073,0.0321125	0.56684	1,0.931,0.922,1	|Promoter=1|ABC=1,|Promoter=1|ABC=1,|Promoter=1|ABC=1,|Promoter=1|EpiMap=1|ABC=1|Cicero=1	rs3130694,rs3132490,rs3132491,rs3134744	0.120694,0.134163,0.0939373,0.0627895	0.411584	1	0.122076	NA	0.177119	0.031558	NA	FALSE	FALSE	FALSE	FALSE	FALSE	FALSE	FALSE	FALSE	FALSE
Lymph_Fra_Max_INT	qt	Labs	Labs	lymphocyte (fraction, maximum, inv-norm transformed)	6_31065423-31263503	EUR,AFR	3	20	0.993416	rs28744252	0.098763	31177996	A,A	G,G	0.8062,0.8737	0.0212661,0.0199055	0.00331644,0.00746744	9.84373,2.1144	6.41232767666534,2.66563909452235	POU5F1	rs17191244,rs28744252,rs28744253,rs12663055,rs9501087,rs9468896,rs9295967,rs12660218,rs28744243,rs9468899,rs9501513,rs4351302,rs4516988,rs9501517,rs9501518,rs4520044,rs17191251,rs9295965,rs17197672	0.098763,0.098763,0.098763,0.045172,0.0446216,0.041141,0.0408454,0.0398631,0.0398631,0.0397722,0.0397385,0.0394861,0.0394861,0.0378761,0.0378761,0.0369313,0.0342578,0.034063,0.0307239	0.918006	1,1,1,1,1,1,0.789,1,1,1,1,1,1,1,1,1,0.798,1,1	|GTeX_Finemapped=1,|GTeX_Finemapped=1,|GTeX_Finemapped=1,|GTeX_Finemapped=1,|GTeX_Finemapped=1,|GTeX_Finemapped=1,|GTeX_Finemapped=1,|GTeX_Finemapped=1,|GTeX_Finemapped=1,|GTeX_Finemapped=1,|GTeX_Finemapped=1,|GTeX_Finemapped=1,|GTeX_Finemapped=1,|GTeX_Finemapped=1,|GTeX_Finemapped=1,|GTeX_Finemapped=1,|GTeX_Finemapped=1,|GTeX_Finemapped=1,|GTeX_Finemapped=1	rs9501524	0.0415134	0.0415134	1	0.617578	NA	0.177119	0.031558	NA	FALSE	FALSE	FALSE	FALSE	FALSE	FALSE	FALSE	FALSE	FALSE
Lymph_Fra_Max_INT	qt	Labs	Labs	lymphocyte (fraction, maximum, inv-norm transformed)	6_403799-417727	EUR,AFR	1	5	0.774172	rs3778607	0.676002	403799	A,A	G,G	0.508,0.7995	-0.0172611,-0.00616495	0.00262214,0.00619567	10.3358,0.495236	-6.58282929210492,-0.995041698476517	IRF4	rs3778607,rs9391997,rs1050976,rs872071,rs1050979	0.676002,0.110351,0.072756,0.0726545,0.0649948	0.996758	1,1,1,1,1	|EpiMap=1|ABC=1,|Exon=1|ABC=1,|Exon=1,|Exon=1,|Exon=1			0	0.999999	0.355394	NA	0.0230097	0.00525508	NA	TRUE	FALSE	FALSE	FALSE	FALSE	FALSE	FALSE	TRUE	FALSE
Lymph_Fra_Max_INT	qt	Labs	Labs	lymphocyte (fraction, maximum, inv-norm transformed)	6_87806640-88133315	EUR,AFR	1	35	0.895674	rs4707358	0.0531477	87994572	A,A	G,G	0.5149,0.8873	0.020477,0.0122625	0.00262297,0.00784436	14.2317,0.928124	7.72338227276713,1.95312612539074	ZNF292	rs1080595,rs9353464,rs4235831,rs9353462,rs9359738,rs1980790,rs1980792,rs9294373,rs3812132,rs6454588,rs9444479,rs1080596,rs7752882,rs1980791,rs9362398,rs2147917,rs3857483,rs9294374,rs6454589	0.0498545,0.0454392,0.0441805,0.0428471,0.0428471,0.0413873,0.0413873,0.0332769,0.0265196,0.0237291,0.0237124,0.0234753,0.0232125,0.0163102,0.0125804,0.0120718,0.0102852,0.0093427,0.00916223	0.531621	1,1,1,1,1,1,1,1,1,1,1,1,1,1,1,1,0.981,1,1	|ABC=1,|Exon=1,|EpiMap=1|ABC=1,|Exon=1,|Exon=1,|ABC=1,|EpiMap=1|ABC=1,|ABC=1,|Exon=1,|Promoter=1|ABC=1,|EpiMap=1|ABC=1,|ABC=1,|Exon=1,|EpiMap=1|ABC=1,|Promoter=1|ABC=1|Cicero=1,|ABC=1,|Promoter=1,|ABC=1,|Promoter=1|ABC=1|Cicero=1	rs1075068,rs2031519,rs3812130,rs3846776,rs3903920,rs4707351,rs4707358,rs6454590,rs6454593,rs6454594,rs6934603,rs6934717,rs7739034,rs7755883,rs7760278,rs9344685	0.0347141,0.0525388,0.0195677,0.0116951,0.0232038,0.0154538,0.0531477,0.015128,0.0167528,0.0233471,0.0242064,0.0324746,0.0413873,0.0116575,0.0228424,0.0270809	0.425198	1	0.500608	NA	0.0463811	0.0141779	NA	TRUE	FALSE	FALSE	FALSE	FALSE	FALSE	FALSE	TRUE	FALSE
Lymph_Fra_Max_INT	qt	Labs	Labs	lymphocyte (fraction, maximum, inv-norm transformed)	7_158523365-158630119	EUR,AFR	1	22	0.927416	rs13225312	0.0818007	158597058	C,C	T,T	0.8936,0.8071	-0.0305526,-0.00877209	0.00425136,0.00628673	12.1775,0.788039	-7.18654736366716,-1.39533429938935	ESYT2	rs13225312,rs36067117,rs62475602,rs59758501,rs13232063,rs35696431,rs13222407,rs71523863,rs13233513,rs13242180,rs7787431,rs13242196,rs7802532,rs34213625,rs13246292,rs62480282,rs35568840,rs28645590	0.0818007,0.0560651,0.0540863,0.0516311,0.0461512,0.0440382,0.0439746,0.0439746,0.0418023,0.0417283,0.0409995,0.0330313,0.0325866,0.0312631,0.0295386,0.0294816,0.029256,0.0281265	0.759536	0.655,1,1,1,1,1,1,1,1,0.655,1,0.655,1,1,1,1,1,1	|EpiMap=1,|ABC=1,|EpiMap=1|ABC=1,|ABC=1,|ABC=1,|ABC=1,|EpiMap=1,|ABC=1,|Exon=1,|EpiMap=1,|ABC=1,|EpiMap=1,|GTeX_Finemapped=1,|EpiMap=1,|EpiMap=1,|EpiMap=1,|Promoter=1|ABC=1,|Promoter=1|ABC=1	rs2279881,rs36154850,rs62480266,rs6459905	0.0385663,0.0570733,0.0321649,0.0722773	0.200082	1	0.363521	NA	0.0567137	0.02126	NA	TRUE	FALSE	FALSE	FALSE	FALSE	FALSE	FALSE	TRUE	FALSE
Lymph_Fra_Max_INT	qt	Labs	Labs	lymphocyte (fraction, maximum, inv-norm transformed)	7_28474374-28974374	EUR,AFR	1	1	1	rs56388170	1	28724374	G,T	T,G	0.6988,0.6044	0.0449375,-0.0536087	0.00285737,0.00507299	55.0046,25.375	15.7268747134603,-10.5674759855628	CREB5	rs56388170	1	1	1	|GTeX_Finemapped=1|EpiMap=1|ABC=1			0	1	1	NA	0.210084	0.215455	NA	FALSE	FALSE	FALSE	FALSE	FALSE	FALSE	FALSE	FALSE	FALSE
Lymph_Fra_Max_INT	qt	Labs	Labs	lymphocyte (fraction, maximum, inv-norm transformed)	7_28474374-28974374	EUR,AFR	2	1	1	rs73304938	1	28711319	NA,G	NA,A	NA,0.8775	NA,0.0723414	NA,0.00756594	NA,20.9351	NA,9.56145568164696	CREB5	rs73304938	1	1	1	|GTeX_Finemapped=1			0	0.5	1	NA	0.210084	0.215455	NA	FALSE	FALSE	FALSE	FALSE	FALSE	FALSE	FALSE	FALSE	FALSE
Lymph_Fra_Max_INT	qt	Labs	Labs	lymphocyte (fraction, maximum, inv-norm transformed)	7_28474374-28974374	EUR,AFR	3	2	0.980141	rs4719946	0.866159	28716154	C,A	A,C	0.5954,0.7027	0.0379353,-0.0402288	0.00267087,0.00542715	45.0589,12.9068	14.2033494703973,-7.41250932810038	CREB5	rs4719946,rs6979374	0.866159,0.106761	0.97292	1,1	|eQTLGen_Finemapped=1,|eQTLGen_Finemapped=1			0	1	0.997641	NA	0.210084	0.215455	NA	FALSE	FALSE	FALSE	FALSE	FALSE	FALSE	FALSE	FALSE	FALSE
Lymph_Fra_Max_INT	qt	Labs	Labs	lymphocyte (fraction, maximum, inv-norm transformed)	7_6497501-6528309	EUR,AFR	1	3	0.921595	rs6796	0.816049	6502367	T,T	C,C	0.7535,0.6422	-0.0223591,-0.00662608	0.00304172,0.00517487	12.7055,0.698119	-7.3508080954197,-1.2804340978614	KDELR2	rs6796,rs2347784,rs7783398	0.816049,0.10545,0.0288606	0.95036	1,1,1	|Exon=1|GTeX_Finemapped=1,|Promoter=1|GTeX_Finemapped=1|eQTLGen_Finemapped=1|ABC=1,|GTeX_Finemapped=1			0	1	0.462863	NA	0.00272154	0.00315135	NA	TRUE	FALSE	FALSE	FALSE	FALSE	FALSE	FALSE	TRUE	FALSE
Lymph_Fra_Max_INT	qt	Labs	Labs	lymphocyte (fraction, maximum, inv-norm transformed)	7_80294810-80392618	EUR,AFR	1	2	0.950347	rs3211938	0.923291	80300449	NA,T	NA,G	NA,0.8843	NA,-0.0604453	NA,0.00775511	NA,14.1885	NA,-7.79425436905473	CD36	rs3211938,rs28832309	0.923291,0.0440544	0.967345	1,1	|Exon=1|GTeX_Finemapped=1,|GTeX_Finemapped=1			0	0.5	1	NA	0.0146863	0.0198237	NA	FALSE	TRUE	FALSE	FALSE	FALSE	FALSE	FALSE	TRUE	FALSE
Lymph_Fra_Max_INT	qt	Labs	Labs	lymphocyte (fraction, maximum, inv-norm transformed)	7_92158370-92658370	EUR,AFR	1	1	1	rs445	1	92408370	C,C	T,T	0.8857,0.8162	-0.0564814,-0.0443371	0.00412006,0.00640448	42.0466,11.3539	-13.7088780260482,-6.92282589687219	CDK6	rs445	1	1	1	|EpiMap=1			0	1	1	NA	0.161167	0.0727614	NA	FALSE	TRUE	FALSE	FALSE	FALSE	FALSE	FALSE	TRUE	FALSE
Lymph_Fra_Max_INT	qt	Labs	Labs	lymphocyte (fraction, maximum, inv-norm transformed)	7_92158370-92658370	EUR,AFR	2	3	0.862148	rs42038	0.814033	92243719	C,C	T,T	0.6789,0.6256	0.0140105,-0.00257349	0.00280767,0.00512552	6.21926,0.2107	4.99008074310727,-0.502093446128393	CDK6	rs42038,rs42377,rs42032	0.814033,0.123118,0.0575134	0.994664	1,1,1	|Exon=1,|Exon=1,|Exon=1			0	0.999995	0.989706	NA	0.161167	0.0727614	NA	FALSE	TRUE	FALSE	FALSE	FALSE	FALSE	FALSE	TRUE	FALSE
Lymph_Fra_Max_INT	qt	Labs	Labs	lymphocyte (fraction, maximum, inv-norm transformed)	7_97913196-98005398	EUR,AFR	1	3	0.980788	rs4506131	0.397631	97913196	C,G	G,C	0.7177,0.5779	0.0193146,-0.00518558	0.00291235,0.00502251	10.4799,0.520205	6.63196387796796,-1.0324678298301	BAIAP2L1	rs4506131,rs4727392,rs10953258	0.397631,0.391192,0.179327	0.96815	0.789,1,1	|GTeX_Finemapped=1,|GTeX_Finemapped=1,|GTeX_Finemapped=1			0	0.999935	0.260746	NA	0.0148634	0.00742127	NA	TRUE	FALSE	FALSE	FALSE	FALSE	FALSE	FALSE	TRUE	FALSE
Lymph_Fra_Max_INT	qt	Labs	Labs	lymphocyte (fraction, maximum, inv-norm transformed)	7_98930539-98974939	EUR,AFR	1	1	1	rs56236139	0.999718	98930539	A,T	T,A	0.91551,0.5681	-0.036392,0.0127628	0.00471341,0.00500784	13.9375,1.96589	-7.72094937635385,2.54856385188025	CPSF4	rs56236139	0.999718	0.999718	1	|GTeX_Finemapped=1			0	1	0.867655	NA	0.0263286	0.00851982	NA	TRUE	TRUE	FALSE	TRUE	FALSE	FALSE	FALSE	TRUE	TRUE
Lymph_Fra_Max_INT	qt	Labs	Labs	lymphocyte (fraction, maximum, inv-norm transformed)	8_126477153-126507389	EUR,AFR	1	2	1	rs2954038	0.592208	126507389	A,A	C,C	0.674,0.92738	-0.0319335,-0.0242814	0.0027966,0.00955867	29.4719,1.95557	-11.4186869770436,-2.54024880030381	KIAA0196	rs2954038,rs2980888	0.592208,0.406441	0.998649	1,0.798	|GTeX_Finemapped=1,|GTeX_Finemapped=1			0	1	0.484458	NA	0.0261044	0.0138599	NA	TRUE	FALSE	FALSE	FALSE	FALSE	FALSE	FALSE	TRUE	FALSE
Lymph_Fra_Max_INT	qt	Labs	Labs	lymphocyte (fraction, maximum, inv-norm transformed)	8_126477153-126507389	EUR,AFR	2	2	1	rs2001844	0.671236	126478745	A,A	G,G	0.5417,0.6422	0.0280501,0.0159139	0.00263097,0.00517487	25.8124,2.67707	10.6615050722737,3.0752270105336	TRIB1	rs2001844	0.671236	0.671236	1	|ABC=1	rs6982636	0.293862	0.293862	0.866529	0.791993	NA	0.0261044	0.0138599	NA	TRUE	FALSE	FALSE	FALSE	FALSE	FALSE	FALSE	TRUE	FALSE
Lymph_Fra_Max_INT	qt	Labs	Labs	lymphocyte (fraction, maximum, inv-norm transformed)	8_130589676-130646913	EUR,AFR	1	1	1	rs13277237	1	130604563	A,G	G,A	0.5686,0.5552	0.0355919,-0.0322579	0.00264683,0.00499169	40.4938,9.98669	13.4469913065818,-6.46232037646569	CCDC26	rs13277237	1	1	1	|ABC=1			0	1	0.999999	NA	0.0497729	6.4741e-09	NA	TRUE	TRUE	FALSE	TRUE	FALSE	FALSE	FALSE	TRUE	TRUE
Lymph_Fra_Max_INT	qt	Labs	Labs	lymphocyte (fraction, maximum, inv-norm transformed)	8_26134422-26179066	EUR,AFR	1	1	1	rs7840855	0.998054	26148748	C,C	T,T	0.5477,0.95234	-0.019916,-0.0220385	0.00263381,0.0116434	13.4001,1.23368	-7.56166921683796,-1.89278904787261	PPP2R2A	rs7840855	0.998054	0.998054	1	|Promoter=1|ABC=1			0	1	0.61249	NA	0.0378871	0.000178409	NA	TRUE	FALSE	FALSE	FALSE	FALSE	FALSE	FALSE	TRUE	FALSE
Lymph_Fra_Max_INT	qt	Labs	Labs	lymphocyte (fraction, maximum, inv-norm transformed)	8_30271637-30478361	EUR,AFR	1	13	0.860195	rs6415405	0.296487	30296370	A,A	G,G	0.7982,0.98941	-0.0258346,-0.0780121	0.00326628,0.0242336	14.5876,2.89088	-7.90948724542905,-3.21917090320877	RBPMS	rs6415405,rs17627903,rs13250272,rs17626867,rs2915592,rs2979498,rs2979514,rs2979469	0.296487,0.0927848,0.0854582,0.0347365,0.0240432,0.0184381,0.0176433,0.0158672	0.585458	1,1,1,1,1,0.655,0.655,1	|EpiMap=1,|EpiMap=1,|EpiMap=1,|Exon=1|EpiMap=1,|EpiMap=1,|EpiMap=1,|EpiMap=1,|EpiMap=1	rs11988541,rs17627711,rs2915594,rs2979489,rs4285443	0.117567,0.0302375,0.0170049,0.0614614,0.147795	0.374066	1	0.628002	NA	0.0892208	0.0350076	NA	TRUE	FALSE	FALSE	FALSE	FALSE	FALSE	FALSE	TRUE	FALSE
Lymph_Fra_Max_INT	qt	Labs	Labs	lymphocyte (fraction, maximum, inv-norm transformed)	8_41630405-41630447	EUR,AFR	1	2	0.940332	rs4737010	0.509109	41630447	G,A	A,G	0.7584,0.5416	-0.0247466,0.00900226	0.00306247,0.00497844	15.1908,1.1514	-8.08060160589328,1.80824917042286	ANK1	rs4737010,rs4737009	0.509109,0.490891	1	1,1	|GTeX_Finemapped=1|EpiMap=1|ABC=1,|GTeX_Finemapped=1|EpiMap=1|ABC=1			0	0.291649	0.344618	NA	6.4741e-09	6.4741e-09	NA	FALSE	FALSE	FALSE	FALSE	FALSE	FALSE	FALSE	FALSE	FALSE
Lymph_Fra_Max_INT	qt	Labs	Labs	lymphocyte (fraction, maximum, inv-norm transformed)	8_61636887-61749661	EUR,AFR	1	2	1	rs12056700	0.817388	61644077	G,A	A,G	0.8986,0.5719	0.0401306,-0.0219689	0.00434278,0.00501328	19.6113,4.9299	9.24076282933973,-4.38214103341525	CLVS1	rs12056700	0.817388	0.817388	1	|EpiMap=1	rs34345692	0.181476	0.181476	1	0.99997	NA	0.0215693	0.00967621	NA	TRUE	TRUE	FALSE	TRUE	FALSE	FALSE	FALSE	TRUE	TRUE
Lymph_Fra_Max_INT	qt	Labs	Labs	lymphocyte (fraction, maximum, inv-norm transformed)	8_61636887-61749661	EUR,AFR	2	2	0.994324	rs62526524	0.625131	61740881	T,NA	C,NA	0.9006,NA	0.0318271,NA	0.00438138,NA	12.4256,NA	7.26417247533882,NA	CHD7	rs62526524,rs62526494	0.625131,0.37098	0.996111	1,1	|ABC=1,|EpiMap=1			0	1	0.499955	NA	0.0215693	0.00967621	NA	TRUE	FALSE	FALSE	FALSE	FALSE	FALSE	FALSE	TRUE	FALSE
Lymph_Fra_Max_INT	qt	Labs	Labs	lymphocyte (fraction, maximum, inv-norm transformed)	8_61636887-61749661	EUR,AFR	3	1	1	rs11780594	0.996196	61682660	C,C	T,T	0.9503,0.97655	0.0506257,0.0621805	0.006032,0.0163922	16.3238,3.82783	8.39285477453581,3.79329803199083	CHD7	rs11780594	0.996196	0.996196	1	|EpiMap=1			0	0.980874	0.976152	NA	0.0215693	0.00967621	NA	TRUE	TRUE	FALSE	TRUE	FALSE	FALSE	FALSE	TRUE	TRUE
Lymph_Fra_Max_INT	qt	Labs	Labs	lymphocyte (fraction, maximum, inv-norm transformed)	8_72891748-72913114	EUR,AFR	1	3	0.949895	rs10109370	0.737895	72909349	C,A	A,C	0.7942,0.5144	0.022161,-0.0101368	0.00324252,0.00496323	11.0846,1.38602	6.83449909329781,-2.04237966001979	EYA1	rs10109370	0.737895	0.737895	1	|EpiMap=1	rs7004602,rs9298192	0.0533686,0.208736	0.262105	1	0.647335	NA	1.03847e-05	0.000189613	NA	TRUE	FALSE	FALSE	FALSE	FALSE	FALSE	FALSE	TRUE	FALSE
Lymph_Fra_Max_INT	qt	Labs	Labs	lymphocyte (fraction, maximum, inv-norm transformed)	8_79555186-79657666	EUR,AFR	1	24	0.992076	rs4739134	0.0753067	79556148	C,C	T,T	0.7137,0.6059	-0.035557,-0.0248895	0.00290002,0.00507634	33.8334,6.02517	-12.2893941792205,4.60555754880895	IL7	rs28429528,rs10093797,rs11785966,rs7842142,rs7839152,rs9298316,rs2369440,rs2046339,rs2717538,rs2717539,rs10111625,rs7001074,rs10092335,rs10112388,rs6980663	0.0708544,0.0687367,0.0613361,0.0610409,0.0604967,0.0604967,0.0286279,0.0250772,0.022867,0.021379,0.0178838,0.0172598,0.0156796,0.0156796,0.0144116	0.561827	1,1,1,1,1,1,1,1,1,1,1,1,1,1,1	|GTeX_Finemapped=1,|GTeX_Finemapped=1,|GTeX_Finemapped=1,|GTeX_Finemapped=1,|GTeX_Finemapped=1,|GTeX_Finemapped=1,|GTeX_Finemapped=1,|GTeX_Finemapped=1,|GTeX_Finemapped=1,|GTeX_Finemapped=1,|GTeX_Finemapped=1,|GTeX_Finemapped=1,|GTeX_Finemapped=1,|GTeX_Finemapped=1,|GTeX_Finemapped=1	rs10093654,rs1026920,rs1054283,rs1384804,rs1466526,rs2369442,rs2625664,rs3808619,rs4739134	0.0617141,0.0287311,0.0137555,0.075101,0.0367592,0.0156796,0.0221036,0.0594141,0.0753067	0.388565	1	0.999921	NA	0.0181546	0.0181791	NA	TRUE	TRUE	FALSE	TRUE	FALSE	FALSE	FALSE	TRUE	TRUE
Lymph_Fra_Max_INT	qt	Labs	Labs	lymphocyte (fraction, maximum, inv-norm transformed)	9_123636121-123723351	EUR,AFR	1	80	0.843504	rs2241003	0.0362258	123666777	C,G	G,C	0.6282,0.6573	0.0179616,-0.0105294	0.00271248,0.00522656	10.4501,1.35707	6.62183684303663,-2.01459468560583	TRAF1	rs2241003,rs3761847,rs1930785,rs10985080,rs2270231,rs3761846,rs2900179,rs4323544,rs9886724,rs10760118,rs1930778,rs2416804,rs1468671,rs7037140,rs4836834,rs1930786,rs7859805,rs10818485,rs10435843,rs4837799,rs10435844,rs7034653,rs2239657,rs10739581,rs7033753,rs1548784,rs2239658,rs1930781,rs10739578,rs7036935,rs1008381,rs7864019,rs1014529,rs2416805,rs6478487,rs7034492,rs758959,rs10739580,rs7031096,rs2109895,rs876445,rs2416806,rs7028641,rs1008382,rs6478492,rs1008383,rs2109896	0.0362258,0.0318681,0.0237995,0.0147859,0.0144434,0.0142064,0.0137724,0.0132183,0.0130096,0.0122988,0.0122262,0.0116185,0.0106378,0.0106378,0.00987931,0.00946739,0.00879084,0.00874551,0.00863696,0.00840483,0.008363,0.00830001,0.0081477,0.00814566,0.00783583,0.00780949,0.00770772,0.00747722,0.00740842,0.00735949,0.00733015,0.00713659,0.00702802,0.00700513,0.00697526,0.00695458,0.0066712,0.0065708,0.00653029,0.0065073,0.00647338,0.00644163,0.00618874,0.00607784,0.0059996,0.00585052,0.00580052	0.476769	1,0.8,0.807,0.962,1,0.803,0.746,1,0.76,0.904,0.882,0.757,1,0.655,0.802,0.991,1,1,1,1,1,1,1,0.912,1,1,1,1,1,0.962,1,1,1,1,1,1,1,1,1,1,1,1,1,1,1,1,1	|Exon=1|GTeX_Finemapped=1|EpiMap=1|ABC=1,|Exon=1,|Promoter=1|GTeX_Finemapped=1|ABC=1,|eQTLGen_Finemapped=1,|EpiMap=1,|Exon=1|ABC=1|Cicero=1,|eQTLGen_Finemapped=1,|EpiMap=1,|Exon=1|EpiMap=1|ABC=1,|GTeX_Finemapped=1|EpiMap=1,|GTeX_Finemapped=1,|Promoter=1|ABC=1,|ABC=1,|EpiMap=1,|Exon=1|ABC=1,|Exon=1|GTeX_Finemapped=1|ABC=1,|EpiMap=1|ABC=1,|EpiMap=1|ABC=1,|ABC=1,|GTeX_Finemapped=1|EpiMap=1|ABC=1,|ABC=1,|GTeX_Finemapped=1|ABC=1,|Exon=1,|GTeX_Finemapped=1|EpiMap=1|ABC=1,|GTeX_Finemapped=1|ABC=1,|GTeX_Finemapped=1,|GTeX_Finemapped=1,|GTeX_Finemapped=1|ABC=1|Cicero=1,|GTeX_Finemapped=1|eQTLGen_Finemapped=1,|eQTLGen_Finemapped=1,|EpiMap=1|ABC=1,|GTeX_Finemapped=1,|GTeX_Finemapped=1|EpiMap=1,|Promoter=1|ABC=1,|ABC=1,|GTeX_Finemapped=1|ABC=1,|Promoter=1|ABC=1,|GTeX_Finemapped=1|EpiMap=1,|GTeX_Finemapped=1|EpiMap=1|ABC=1,|Promoter=1,|Promoter=1|ABC=1,|Exon=1|GTeX_Finemapped=1,|Promoter=1|GTeX_Finemapped=1|ABC=1,|GTeX_Finemapped=1|EpiMap=1|ABC=1,|GTeX_Finemapped=1,|GTeX_Finemapped=1|ABC=1,|GTeX_Finemapped=1|ABC=1	rs10117059,rs10118357,rs1014530,rs10739577,rs10760119,rs10760121,rs10760124,rs10760125,rs10760126,rs10760127,rs10818481,rs10818482,rs10818484,rs10818486,rs10985070,rs10985073,rs11794516,rs1548783,rs1860823,rs1860824,rs1930782,rs1953126,rs2072438,rs2269060,rs6478484,rs6478486,rs7021049,rs7037195,rs7046108,rs73541868,rs7858209,rs7875829,rs881375	0.020169,0.0106748,0.016478,0.0126916,0.0220254,0.0132183,0.0114946,0.0134997,0.0117064,0.0109234,0.0124157,0.0252464,0.0101833,0.0126916,0.0303016,0.00872706,0.00862831,0.0114617,0.0106206,0.0106282,0.018696,0.00784884,0.0217816,0.0130449,0.0145543,0.0112217,0.00936455,0.0189063,0.0109149,0.0198784,0.0205109,0.0106282,0.0150435	0.47618	1	0.400896	NA	0.0167131	0.0126097	NA	TRUE	FALSE	FALSE	FALSE	FALSE	FALSE	FALSE	TRUE	FALSE
Lymph_Fra_Max_INT	qt	Labs	Labs	lymphocyte (fraction, maximum, inv-norm transformed)	9_127803018-127987802	EUR,AFR	1	15	0.833699	rs656322	0.784993	127834277	G,G	A,A	0.6143,0.93041	0.0190509,-0.00215194	0.00269311,0.00974864	11.8222,0.0833919	7.0739405371485,-0.220742585632457	PPP6C	rs656322,rs4838252,rs2535,rs4838249,rs10986603,rs165540,rs7030645,rs359574,rs12378015,rs650599,rs393721,rs3121920,rs450331	0.784993,0.0180028,0.0163505,0.0155628,0.0137537,0.0134934,0.0134695,0.0132432,0.00877933,0.00692685,0.0059953,0.00563467,0.00515312	0.921358	1,1,1,1,1,1,0.962,1,1,1,1,1,0.769	|GTeX_Finemapped=1,|eQTLGen_Finemapped=1,|Exon=1,|Exon=1,|eQTLGen_Finemapped=1,|eQTLGen_Finemapped=1|ABC=1,|eQTLGen_Finemapped=1,|eQTLGen_Finemapped=1,|GTeX_Finemapped=1,|GTeX_Finemapped=1,|eQTLGen_Finemapped=1,|GTeX_Finemapped=1|eQTLGen_Finemapped=1,|eQTLGen_Finemapped=1	rs4837010,rs4837011	0.0152179,0.0172403	0.0324582	0.999803	0.298474	NA	0.0122744	0.0102689	NA	TRUE	FALSE	FALSE	FALSE	FALSE	FALSE	FALSE	TRUE	FALSE
Lymph_Fra_Max_INT	qt	Labs	Labs	lymphocyte (fraction, maximum, inv-norm transformed)	9_127803018-127987802	EUR,AFR	2	42	0.927999	rs10739660	0.0917534	127859433	T,C	C,T	0.5636,0.5711	0.0163578,-0.0168188	0.00264327,0.00501211	9.21648,3.10136	6.1884710982987,-3.35563265770304	RABEPK	rs10739660,rs7856303,rs2998190,rs6478699,rs359590,rs594639,rs844146,rs620757,rs641513,rs472533,rs359579,rs359591,rs420423,rs444367,rs4838248,rs360005,rs2416953,rs173391,rs10760392,rs6478697,rs7871347,rs7028650,rs7021901,rs397583,rs359586,rs10760394,rs1517411	0.0917534,0.0856919,0.0534119,0.0478362,0.0460822,0.037588,0.0374734,0.0371512,0.0360583,0.0278389,0.0277651,0.0255791,0.0217368,0.0153965,0.0109123,0.00987829,0.00941199,0.0090435,0.00878702,0.0087735,0.00876665,0.00870046,0.00763245,0.00508756,0.00434231,0.00397368,0.00191558	0.688588	1,1,1,1,1,1,1,1,1,1,0.769,1,1,1,0.882,1,1,1,1,0.918,1,1,1,0.882,1,1,1	|GTeX_Finemapped=1|eQTLGen_Finemapped=1,|eQTLGen_Finemapped=1,|GTeX_Finemapped=1,|GTeX_Finemapped=1,|GTeX_Finemapped=1,|GTeX_Finemapped=1|eQTLGen_Finemapped=1,|GTeX_Finemapped=1,|GTeX_Finemapped=1,|eQTLGen_Finemapped=1,|GTeX_Finemapped=1|eQTLGen_Finemapped=1,|eQTLGen_Finemapped=1,|GTeX_Finemapped=1|eQTLGen_Finemapped=1,|eQTLGen_Finemapped=1,|Exon=1,|GTeX_Finemapped=1,|GTeX_Finemapped=1,|GTeX_Finemapped=1,|GTeX_Finemapped=1,|GTeX_Finemapped=1|eQTLGen_Finemapped=1,|GTeX_Finemapped=1|eQTLGen_Finemapped=1,|GTeX_Finemapped=1,|GTeX_Finemapped=1,|GTeX_Finemapped=1|eQTLGen_Finemapped=1,|GTeX_Finemapped=1,|GTeX_Finemapped=1,|Promoter=1|GTeX_Finemapped=1|eQTLGen_Finemapped=1|ABC=1,|EpiMap=1	rs1549314,rs2113352,rs359576,rs360004,rs365552,rs381180,rs465689,rs4838247,rs4838250,rs606594,rs614919,rs6478698,rs7024471,rs7024631,rs7469086	0.00196585,0.00193107,0.0856557,0.0203836,0.00841113,0.0196897,0.00363078,0.00189632,0.00191165,0.0593899,0.0383182,0.00669596,0.00189632,0.00191205,0.00855402	0.262242	0.75289	0.898003	NA	0.0122744	0.0102689	NA	FALSE	TRUE	FALSE	FALSE	FALSE	FALSE	FALSE	TRUE	FALSE
Lymph_Fra_Max_INT	qt	Labs	Labs	lymphocyte (fraction, maximum, inv-norm transformed)	9_136288929-136332675	EUR,AFR	1	8	0.990054	rs3758349	0.365753	136293066	T,T	C,C	0.5746,0.8707	0.0179307,-0.0145224	0.00265148,0.00739301	10.8678,1.30547	6.76252508033249,-1.96434199331531	ADAMTS13	rs3758349,rs2028003,rs3780808,rs2301612,rs2028002	0.365753,0.0528871,0.0509743,0.0503331,0.0480954	0.568043	1,1,1,0.983,1	|Promoter=1|GTeX_Finemapped=1|ABC=1,|GTeX_Finemapped=1,|GTeX_Finemapped=1,|Exon=1|GTeX_Finemapped=1,|GTeX_Finemapped=1	rs28515121,rs28517680,rs35314130	0.0885112,0.0961253,0.201879	0.386516	1	0.542049	NA	0.0129242	0.0201643	NA	TRUE	FALSE	FALSE	FALSE	FALSE	FALSE	FALSE	TRUE	FALSE
Lymph_Fra_Max_INT	qt	Labs	Labs	lymphocyte (fraction, maximum, inv-norm transformed)	9_139257147-139325641	EUR,AFR	1	20	0.970108	rs4077515	0.0893904	139266496	C,C	T,T	0.6034,0.7481	0.0199841,-0.00203906	0.00267973,0.00571427	13.0547,0.141936	7.45750504715027,-0.356836481300324	CARD9	rs4077515,rs10781499,rs3812558,rs4075760,rs10781500,rs3829111,rs3829110,rs10870077,rs11791262,rs11793497,rs11794847,rs78428995,rs4078099,rs4567159,rs34826348,rs3812573	0.0893904,0.0740793,0.0674323,0.062168,0.0618855,0.0572586,0.053279,0.0530835,0.0528492,0.0515156,0.0463655,0.0412222,0.0407381,0.0346795,0.0217348,0.0180809	0.825762	1,1,1,1,1,1,1,1,1,1,1,1,1,1,1,1	|Exon=1|GTeX_Finemapped=1|EpiMap=1|ABC=1,|Exon=1|GTeX_Finemapped=1|EpiMap=1|ABC=1,|GTeX_Finemapped=1,|GTeX_Finemapped=1|eQTLGen_Finemapped=1|EpiMap=1|ABC=1,|GTeX_Finemapped=1,|GTeX_Finemapped=1|eQTLGen_Finemapped=1,|GTeX_Finemapped=1|eQTLGen_Finemapped=1,|GTeX_Finemapped=1,|GTeX_Finemapped=1|EpiMap=1|ABC=1|Cicero=1,|GTeX_Finemapped=1|EpiMap=1|ABC=1|Cicero=1,|GTeX_Finemapped=1|ABC=1|Cicero=1,|GTeX_Finemapped=1,|Promoter=1|GTeX_Finemapped=1|eQTLGen_Finemapped=1|ABC=1,|GTeX_Finemapped=1,|GTeX_Finemapped=1,|GTeX_Finemapped=1|eQTLGen_Finemapped=1	rs10781507,rs10781510,rs11145763,rs4266763	0.0423411,0.0326108,0.039475,0.0219693	0.136396	1	0.268095	NA	0.0243701	0.0303205	NA	TRUE	FALSE	FALSE	FALSE	FALSE	FALSE	FALSE	TRUE	FALSE
Lymph_Fra_Max_INT	qt	Labs	Labs	lymphocyte (fraction, maximum, inv-norm transformed)	9_21950782-21990457	EUR,AFR	1	2	0.997609	rs7036656	0.519256	21990457	T,T	C,C	0.7107,0.7504	0.0337052,0.0136584	0.00289103,0.00573173	30.6829,1.7651	11.6585438407765,2.3829454632371	CDKN2B-AS1	rs7036656,rs3731211	0.519256,0.480744	1	1,1	|ABC=1,|ABC=1			0	1	0.841949	NA	0.0066898	0.00236344	NA	TRUE	TRUE	FALSE	TRUE	FALSE	FALSE	FALSE	TRUE	TRUE
Lymph_Fra_Max_INT	qt	Labs	Labs	lymphocyte (fraction, maximum, inv-norm transformed)	9_2581608-2609026	EUR,AFR	1	4	0.978452	rs56146457	0.711483	2602014	T,T	C,C	0.8012,0.97428	0.0218497,0.0413079	0.00328467,0.0156703	10.539,2.07637	6.65202288205512,2.63606312578572	VLDLR	rs56146457,rs1003046,rs55639542,rs56062228	0.711483,0.0874394,0.0850511,0.0766975	0.960671	1,1,1,1	|ABC=1,|EpiMap=1,|ABC=1,|ABC=1			0	1	0.820549	NA	0.00718199	0.0319782	NA	TRUE	TRUE	FALSE	TRUE	FALSE	FALSE	FALSE	TRUE	TRUE
Lymph_Fra_Max_INT	qt	Labs	Labs	lymphocyte (fraction, maximum, inv-norm transformed)	9_4823770-5323770	EUR,AFR	1	7	0.755813	rs10974808	0.797587	4840380	A,NA	G,NA	0.8767,NA	0.0216936,NA	0.00398715,NA	7.2756,NA	5.44087882321959,NA	RCL1	rs10974808,rs10758656,rs2236495	0.797587,0.0266577,0.0171095	0.841354	0.981,1,0.798	|Promoter=1,|EpiMap=1|ABC=1,|GTeX_Finemapped=1	rs2236496,rs2236497,rs2236498,rs7853365	0.0312712,0.0328589,0.0201827,0.0288004	0.113113	0.999544	0.445999	NA	0.143864	0.0901089	NA	FALSE	FALSE	FALSE	FALSE	FALSE	FALSE	FALSE	FALSE	FALSE
Lymph_Fra_Max_INT	qt	Labs	Labs	lymphocyte (fraction, maximum, inv-norm transformed)	9_4823770-5323770	EUR,AFR	2	1	1	rs10156618	0.991463	4988048	G,C	C,G	0.6451,0.8487	-0.0134671,0.0225506	0.0027397,0.00692242	6.05285,2.94943	-4.91553819761288,3.25761800064139	JAK2	rs10156618	0.991463	0.991463	1	|ABC=1			0	0.999703	0.928999	NA	0.143864	0.0901089	NA	FALSE	TRUE	FALSE	FALSE	FALSE	FALSE	FALSE	TRUE	FALSE
Lymph_Fra_Max_INT	qt	Labs	Labs	lymphocyte (fraction, maximum, inv-norm transformed)	9_4823770-5323770	EUR,AFR	3	9	0.663541	rs295263	0.176648	4840063	T,T	C,C	0.8688,0.8563	-0.0196962,-0.015544	0.00388278,0.00707153	6.40648,1.55375	-5.07270563874337,-2.19810988569659	RCL1	rs295263,rs455864,rs456179,rs456707,rs444375	0.176648,0.174963,0.159211,0.121585,0.0161541	0.648561	1,1,1,1,1	|Promoter=1,|EpiMap=1,|EpiMap=1,|EpiMap=1,|EpiMap=1	rs159433,rs413602,rs457417,rs7870673	0.126125,0.0152906,0.0396821,0.122194	0.303292	0.998473	0.670461	NA	0.143864	0.0901089	NA	FALSE	FALSE	FALSE	FALSE	FALSE	FALSE	FALSE	FALSE	FALSE
Lymph_Fra_Max_INT	qt	Labs	Labs	lymphocyte (fraction, maximum, inv-norm transformed)	9_91392554-91567272	EUR,AFR	1	8	0.872597	rs62551045	0.368357	91428469	T,T	C,C	0.9493,0.98487	0.0475536,0.0399211	0.00597536,0.020321	14.7583,1.30566	7.9582820114604,1.96452438364254	S1PR3	rs62551045,rs62551046,rs62551047,rs9410374,rs9410357,rs2047792,rs62550974,rs62550967	0.368357,0.171692,0.171692,0.116626,0.0888728,0.0177426,0.0108161,0.0102429	0.956041	1,1,1,1,1,1,0.5,1	|EpiMap=1,|GTeX_Finemapped=1,|EpiMap=1,|EpiMap=1,|GTeX_Finemapped=1,|EpiMap=1,|ABC=0.500,|EpiMap=1			0	0.997854	0.55088	NA	0.016747	0.021095	NA	TRUE	FALSE	FALSE	FALSE	FALSE	FALSE	FALSE	TRUE	FALSE
Lymph_Fra_Max_INT	qt	Labs	Labs	lymphocyte (fraction, maximum, inv-norm transformed)	9_91392554-91567272	EUR,AFR	2	2	1	rs9410344	0.739055	91401893	C,C	T,T	0.8688,0.7943	0.0237112,0.00589757	0.00388278,0.00613685	8.99274,0.472954	6.10675855958875,0.961009312595224	S1PR3	rs9410344,rs9410204	0.739055,0.260883	0.999938	1,1	|EpiMap=1,|EpiMap=1			0	0.999991	0.381502	NA	0.016747	0.021095	NA	TRUE	FALSE	FALSE	FALSE	FALSE	FALSE	FALSE	TRUE	FALSE
Lymph_Fra_Mean_INT	qt	Labs	Labs	lymphocyte (fraction, mean, inv-norm transformed)	10_6061479-6124262	EUR,AFR	1	1	1	rs61839660	0.99447	6094697	C,NA	T,NA	0.93042,NA	0.0413491,NA	0.00515215,NA	14.9956,NA	8.02560096270489,NA	IL2RA	rs61839660	0.99447	0.99447	1	|ABC=1|Cicero=1			0	1	0.498289	NA	0.0373803	0.108073	NA	TRUE	FALSE	FALSE	FALSE	FALSE	FALSE	FALSE	TRUE	FALSE
Lymph_Fra_Mean_INT	qt	Labs	Labs	lymphocyte (fraction, mean, inv-norm transformed)	10_63702584-63754024	EUR,AFR	1	1	1	rs7896246	0.975635	63724390	G,G	A,A	0.672,0.96067	-0.0204718,-0.0349836	0.00279221,0.0127616	12.6437,2.21329	-7.33175513303082,-2.74131770310933	ARID5B	rs7896246	0.975635	0.975635	1	|EpiMap=1			0	1	0.863701	NA	0.0133577	0.0185745	NA	TRUE	TRUE	FALSE	TRUE	FALSE	FALSE	FALSE	TRUE	TRUE
Lymph_Fra_Mean_INT	qt	Labs	Labs	lymphocyte (fraction, mean, inv-norm transformed)	10_72332726-72409024	EUR,AFR	1	2	0.988542	rs35947132	0.817512	72360387	G,NA	A,NA	0.95427,NA	-0.0640079,NA	0.00627529,NA	23.7027,NA	-10.1999907573993,NA	PRF1	rs35947132	0.817512	0.817512	1	|Exon=1	rs142239370	0.182488	0.182488	1	0.5	NA	0.0171117	0.013173	NA	TRUE	FALSE	FALSE	FALSE	FALSE	FALSE	FALSE	TRUE	FALSE
Lymph_Fra_Mean_INT	qt	Labs	Labs	lymphocyte (fraction, mean, inv-norm transformed)	10_72332726-72409024	EUR,AFR	2	13	0.788601	rs1641662	0.420802	72365040	C,C	T,T	0.6103,0.5287	0.0180926,0.00439289	0.00268802,0.00496937	10.7729,0.424005	6.73082789562578,0.883993343220569	PRF1	rs1641662,rs1641661,rs1641675	0.420802,0.131446,0.0252018	0.57745	1,1,1	|ABC=1,|ABC=1,|ABC=1	rs1618467,rs1618471,rs1641669,rs61858609,rs72813243,rs747141,rs826444,rs826455,rs826460,rs826461	0.0207863,0.0207863,0.0359817,0.0222286,0.0267262,0.0387359,0.147602,0.0188816,0.0246099,0.02465	0.380989	0.997219	0.312413	NA	0.0171117	0.013173	NA	TRUE	FALSE	FALSE	FALSE	FALSE	FALSE	FALSE	TRUE	FALSE
Lymph_Fra_Mean_INT	qt	Labs	Labs	lymphocyte (fraction, mean, inv-norm transformed)	10_73512373-73535661	EUR,AFR	1	1	1	rs7074978	0.985203	73512373	C,C	T,T	0.7386,0.8404	0.0213422,0.0078201	0.00298341,0.00677322	12.0731,0.605076	7.15362621966139,1.1545616412873	C10orf54	rs7074978	0.985203	0.985203	0.727	|eQTLGen_Finemapped=1			0	1	0.497435	NA	0.0174517	0.0044144	NA	TRUE	FALSE	FALSE	FALSE	FALSE	FALSE	FALSE	TRUE	FALSE
Lymph_Fra_Mean_INT	qt	Labs	Labs	lymphocyte (fraction, mean, inv-norm transformed)	10_73512373-73535661	EUR,AFR	2	1	1	rs3747869	0.999923	73520632	C,C	A,A	0.90159,0.98487	-0.0223191,-0.0302664	0.00440094,0.020321	6.40361,0.865254	-5.07143928342581,-1.48941489099946	C10orf54	rs3747869	0.999923	0.999923	0.931	|Exon=1|ABC=1			0	1	0.652034	NA	0.0174517	0.0044144	NA	TRUE	FALSE	FALSE	FALSE	FALSE	FALSE	FALSE	TRUE	FALSE
Lymph_Fra_Mean_INT	qt	Labs	Labs	lymphocyte (fraction, mean, inv-norm transformed)	10_81032532-81066982	EUR,AFR	1	16	0.57432	rs1250560	0.151096	81053475	G,G	A,A	0.6332,0.5658	-0.019537,-0.00524735	0.0027201,0.0050047	12.1645,0.531039	-7.18245652733355,-1.04848442464084	ZMIZ1	rs1250560,rs1250568,rs1250559,rs942793,rs1250569,rs1250564,rs2802372,rs1250567,rs1250547,rs1250549	0.151096,0.146511,0.105557,0.094822,0.0692979,0.0611709,0.0462255,0.0244454,0.0175796,0.00798793	0.724693	0.98,0.896,0.913,1,0.896,0.929,1,0.962,1,1	|Exon=1,|eQTLGen_Finemapped=1,|Exon=1,|eQTLGen_Finemapped=1,|eQTLGen_Finemapped=1,|eQTLGen_Finemapped=1,|eQTLGen_Finemapped=1,|eQTLGen_Finemapped=1,|eQTLGen_Finemapped=1,|Exon=1	rs1250551,rs1250552,rs1250563,rs1250565,rs1250566,rs1250573	0.0384542,0.0199055,0.0249609,0.117926,0.0222154,0.00953377	0.232996	1	0.349019	NA	0.0257976	0.0113999	NA	TRUE	FALSE	FALSE	FALSE	FALSE	FALSE	FALSE	TRUE	FALSE
Lymph_Fra_Mean_INT	qt	Labs	Labs	lymphocyte (fraction, mean, inv-norm transformed)	10_96346379-96758136	EUR,AFR	1	77	0.946098	rs112428369	0.0406155	96749620	G,G	A,A	0.92545,0.994705	0.0339988,0.0634727	0.00499079,0.0341802	11.0175,1.19852	6.80821001555407,NA	C10orf129	rs9332230,rs78831378,rs76905088,rs78144779,rs9332188,rs76074552,rs113003580,rs113284703,rs111598382,rs9332108,rs1581735,rs74398604,rs78264032,rs78835984,rs139222355,rs114628972,rs9332214,rs111767681,rs111575354,rs112141160,rs112516242,rs112841731,rs112889338,rs116872603,rs74505001,rs74581188,rs75684697,rs76887530,rs77224917,rs79871958,rs78775993,rs77467078,rs9332177,rs9332187,rs113615867,rs9332141,rs9332147,rs9332157,rs61189394,rs111309918,rs74803483,rs74996264,rs9332137,rs78441737,rs61604699,rs9332093,rs113465546,rs75794524,rs115725003,rs78909326,rs113977011,rs111540198,rs111621109,rs145436016,rs150634872,rs57829647,rs60378628,rs74627839,rs75075655,rs77122985,rs1072752	0.0240641,0.0236988,0.0214435,0.0186239,0.0186239,0.0181597,0.015483,0.015483,0.0151061,0.0150816,0.0143592,0.0143592,0.0143592,0.0143592,0.014248,0.0131087,0.0123546,0.012014,0.0110744,0.0110617,0.0110617,0.0110617,0.0110617,0.0110617,0.0110617,0.0110617,0.0110617,0.0110617,0.0110617,0.0110617,0.0109889,0.01075,0.01075,0.01075,0.0107245,0.0104471,0.0104471,0.0104471,0.00943818,0.00878798,0.00878798,0.00878798,0.00878798,0.00838678,0.00834736,0.00834736,0.00830838,0.00824168,0.00821715,0.00803671,0.00801892,0.00801701,0.00801701,0.00801701,0.00801701,0.00801701,0.00801701,0.00801701,0.00801701,0.00801701,0.00749774	0.703133	1,1,1,1,1,1,1,1,1,1,1,1,1,1,1,1,1,1,1,1,1,1,1,1,1,1,1,1,1,1,1,1,1,1,1,1,1,1,1,1,1,1,1,1,1,0.882,1,1,1,1,1,1,1,1,1,1,1,1,1,1,1	|GTeX_Finemapped=1,|GTeX_Finemapped=1,|GTeX_Finemapped=1,|GTeX_Finemapped=1,|GTeX_Finemapped=1,|GTeX_Finemapped=1,|GTeX_Finemapped=1,|GTeX_Finemapped=1,|GTeX_Finemapped=1,|GTeX_Finemapped=1,|GTeX_Finemapped=1,|GTeX_Finemapped=1,|GTeX_Finemapped=1,|GTeX_Finemapped=1,|GTeX_Finemapped=1,|GTeX_Finemapped=1,|GTeX_Finemapped=1,|GTeX_Finemapped=1,|GTeX_Finemapped=1,|GTeX_Finemapped=1,|GTeX_Finemapped=1,|GTeX_Finemapped=1,|GTeX_Finemapped=1,|GTeX_Finemapped=1,|GTeX_Finemapped=1,|GTeX_Finemapped=1,|GTeX_Finemapped=1,|GTeX_Finemapped=1,|GTeX_Finemapped=1,|GTeX_Finemapped=1,|GTeX_Finemapped=1,|GTeX_Finemapped=1,|GTeX_Finemapped=1,|GTeX_Finemapped=1,|GTeX_Finemapped=1,|GTeX_Finemapped=1,|GTeX_Finemapped=1,|GTeX_Finemapped=1,|GTeX_Finemapped=1,|GTeX_Finemapped=1,|GTeX_Finemapped=1,|GTeX_Finemapped=1,|GTeX_Finemapped=1,|GTeX_Finemapped=1,|GTeX_Finemapped=1,|GTeX_Finemapped=1,|GTeX_Finemapped=1,|GTeX_Finemapped=1,|GTeX_Finemapped=1,|GTeX_Finemapped=1,|GTeX_Finemapped=1,|GTeX_Finemapped=1,|GTeX_Finemapped=1,|GTeX_Finemapped=1,|GTeX_Finemapped=1,|GTeX_Finemapped=1,|GTeX_Finemapped=1,|GTeX_Finemapped=1,|GTeX_Finemapped=1,|GTeX_Finemapped=1,|GTeX_Finemapped=1	rs1057910,rs1057911,rs112038911,rs112428369,rs113251361,rs113535483,rs144599632,rs147235175,rs17110192,rs17110194,rs28371676,rs75404862,rs75645849,rs76541158,rs79950930,rs9332098	0.0243155,0.0241593,0.0108158,0.0406155,0.0103296,0.00983354,0.008382,0.0150816,0.0112605,0.011257,0.014672,0.0114783,0.00834736,0.00803595,0.0278792,0.0137241	0.250187	1	0.394822	NA	0.00832884	0.0127463	NA	TRUE	FALSE	FALSE	FALSE	FALSE	FALSE	FALSE	TRUE	FALSE
Lymph_Fra_Mean_INT	qt	Labs	Labs	lymphocyte (fraction, mean, inv-norm transformed)	10_98968783-99099397	EUR,AFR	1	6	0.981402	rs10882899	0.449811	99095945	C,G	G,C	0.6332,0.7905	-0.0261695,0.0278447	0.0027201,0.00609553	21.1849,5.3078	-9.62078600051469,4.56805232686903	FRAT2	rs10882899,rs12571098,rs4917766	0.449811,0.151459,0.142334	0.743604	1,0.931,1	|EpiMap=1,|Promoter=1|ABC=1,|EpiMap=1|ABC=1	rs10786334,rs10786335,rs7067835	0.0959003,0.109693,0.0195247	0.225118	1	0.983997	NA	0.0274744	0.024538	NA	TRUE	TRUE	FALSE	TRUE	FALSE	FALSE	FALSE	TRUE	TRUE
Lymph_Fra_Mean_INT	qt	Labs	Labs	lymphocyte (fraction, mean, inv-norm transformed)	10_98968783-99099397	EUR,AFR	2	14	0.90648	rs12242381	0.0967855	98985056	NA,A	NA,G	NA,0.8873	NA,-0.0355142	NA,0.00784436	NA,5.22383	NA,-4.52735468540455	ARHGAP19	rs12242381,rs11189040,rs11189042,rs12255418,rs12255419,rs12257293,rs12263021,rs11189105,rs11189108	0.0967855,0.0828749,0.0818758,0.0818758,0.0818758,0.0818758,0.0388748,0.0346641,0.0337556	0.614458	0.981,1,0.99,0.981,0.981,1,0.828,0.5,0.5	|Exon=1,|GTeX_Finemapped=1,|Exon=1,|Exon=1,|Exon=1,|Exon=1,|EpiMap=1|ABC=0.500,|Promoter=0.500|ABC=0.500,|ABC=0.500	rs10159863,rs111869952,rs113709542,rs12257797,rs571805702	0.0563228,0.0828749,0.0241682,0.0897173,0.0832043	0.336288	0.474521	0.936503	NA	0.0274744	0.024538	NA	FALSE	TRUE	FALSE	FALSE	FALSE	FALSE	FALSE	TRUE	FALSE
Lymph_Fra_Mean_INT	qt	Labs	Labs	lymphocyte (fraction, mean, inv-norm transformed)	11_108021205-108367453	EUR,AFR	1	21	0.977039	rs10789656	0.150303	108024336	C,T	T,C	0.6213,0.7625	-0.0234883,0.0218375	0.00270254,0.00582912	17.4453,3.74599	-8.69119420989144,3.74627731115503	ATM	rs10789656,rs619972,rs11212538,rs1973723,rs676729,rs650128,rs227093,rs620613,rs4027718,rs4623864,rs4754305,rs4754301,rs625120	0.150303,0.0819714,0.0603247,0.0488796,0.0471143,0.0466808,0.0393075,0.0147273,0.00361464,0.00321664,0.00301302,0.00291956,0.0028857	0.504958	1,1,0.721,1,1,1,1,1,1,1,0.798,1,0.99	|GTeX_Finemapped=1,|Promoter=1,|GTeX_Finemapped=1,|GTeX_Finemapped=1,|GTeX_Finemapped=1,|Promoter=1|GTeX_Finemapped=1,|GTeX_Finemapped=1,|GTeX_Finemapped=1,|GTeX_Finemapped=1,|GTeX_Finemapped=1,|GTeX_Finemapped=1,|GTeX_Finemapped=1,|Promoter=1|Cicero=1	rs10431060,rs189037,rs227053,rs228590,rs228596,rs600691,rs680113,rs7932972	0.057285,0.0578876,0.0606694,0.00310255,0.0492082,0.0859955,0.00314321,0.130342	0.447633	1	0.968536	NA	0.0969836	0.0274153	NA	TRUE	TRUE	FALSE	TRUE	FALSE	FALSE	FALSE	TRUE	TRUE
Lymph_Fra_Mean_INT	qt	Labs	Labs	lymphocyte (fraction, mean, inv-norm transformed)	11_122500846-122553139	EUR,AFR	1	7	0.991475	rs11218740	0.171495	122528193	T,T	C,C	0.6322,0.7231	-0.0271476,-0.0226845	0.00271855,0.00554363	22.756,4.3689	-9.98605874455132,-4.09199387405004	UBASH3B	rs11218740,rs12419776,rs11601869,rs7128198,rs12418320,rs7129071,rs11605422	0.171495,0.163274,0.157007,0.155695,0.152553,0.126183,0.0335899	0.959797	1,1,1,1,1,1,1	|GTeX_Finemapped=1,|GTeX_Finemapped=1|ABC=1,|GTeX_Finemapped=1|ABC=1,|Exon=1|GTeX_Finemapped=1|ABC=1,|GTeX_Finemapped=1|ABC=1,|Promoter=1|GTeX_Finemapped=1|ABC=1|Cicero=1,|GTeX_Finemapped=1|EpiMap=1|ABC=1			0	1	0.993914	NA	0.0149594	0.00914337	NA	TRUE	TRUE	FALSE	TRUE	FALSE	FALSE	FALSE	TRUE	TRUE
Lymph_Fra_Mean_INT	qt	Labs	Labs	lymphocyte (fraction, mean, inv-norm transformed)	11_123343261-123390447	EUR,AFR	1	2	0.996429	rs735665	0.844346	123361397	G,G	A,A	0.834,0.97958	-0.0309872,-0.0224586	0.00352316,0.0175391	17.8456,0.698159	-8.79528605002328,-1.28048759628487	GRAMD1B	rs735665,rs35923643	0.844346,0.153815	0.998161	1,0.97	|GTeX_Finemapped=1|eQTLGen_Finemapped=1|EpiMap=1,|GTeX_Finemapped=1|eQTLGen_Finemapped=1			0	1	0.391586	NA	0.0333027	0.0487928	NA	TRUE	FALSE	FALSE	FALSE	FALSE	FALSE	FALSE	TRUE	FALSE
Lymph_Fra_Mean_INT	qt	Labs	Labs	lymphocyte (fraction, mean, inv-norm transformed)	11_126058369-126213341	EUR,AFR	1	19	0.959854	rs8177391	0.282009	126168992	A,A	G,G	0.7773,0.9289	-0.0280133,-0.0141786	0.00315076,0.0096524	18.2177,0.848152	-8.89096598915817,-1.46891964692719	FAM118B	rs8177391,rs657361,rs73017350,rs4340064,rs598169	0.282009,0.0168937,0.0139373,0.0136504,0.00743963	0.33393	0.769,1,1,1,1	|eQTLGen_Finemapped=1,|eQTLGen_Finemapped=1,|eQTLGen_Finemapped=1,|eQTLGen_Finemapped=1,|eQTLGen_Finemapped=1	rs17656,rs3862627,rs4937119,rs529328,rs563011,rs655540,rs665134,rs667627,rs671492,rs692955,rs73017385,rs8177376,rs8177380,rs8177395	0.0127876,0.0300155,0.104182,0.0222592,0.0141258,0.0464476,0.0162669,0.0167782,0.0186245,0.00668003,0.0286979,0.10476,0.109842,0.0903642	0.621831	1	0.400199	NA	0.0306184	0.0493213	NA	TRUE	FALSE	FALSE	FALSE	FALSE	FALSE	FALSE	TRUE	FALSE
Lymph_Fra_Mean_INT	qt	Labs	Labs	lymphocyte (fraction, mean, inv-norm transformed)	11_128385169-128410836	EUR,AFR	1	1	1	rs10790962	0.978831	128385169	G,A	A,G	0.5308,0.5756	-0.0182509,0.00319529	0.00262679,0.00501888	11.4312,0.280379	-6.94798594482239,0.636653994516705	ETS1	rs10790962	0.978831	0.978831	1	|ABC=1			0	1	0.287332	NA	0.0076952	0.00758306	NA	TRUE	FALSE	FALSE	FALSE	FALSE	FALSE	FALSE	TRUE	FALSE
Lymph_Fra_Mean_INT	qt	Labs	Labs	lymphocyte (fraction, mean, inv-norm transformed)	11_303148-309127	EUR,AFR	1	2	0.939107	rs14408	0.745642	308314	T,C	C,T	0.6213,0.7617	0.0258024,-0.0172725	0.00270254,0.00582238	20.8764,2.52124	9.54746275725799,-2.96657037156627	IFITM2	rs14408,rs28521954	0.745642,0.24791	0.993552	0.93,0.983	|Exon=1,|Promoter=1|GTeX_Finemapped=1|ABC=1			0	1	0.998715	NA	0.252554	0.0647997	NA	FALSE	TRUE	FALSE	FALSE	FALSE	FALSE	FALSE	TRUE	FALSE
Lymph_Fra_Mean_INT	qt	Labs	Labs	lymphocyte (fraction, mean, inv-norm transformed)	11_303148-309127	EUR,AFR	2	1	1	rs10751647	0.996244	306884	T,C	C,T	0.5885,0.6778	0.019566,-0.0221504	0.00266386,0.00530812	12.6866,4.52184	7.34498059207316,-4.17292751482634	IFITM2	rs10751647	0.996244	0.996244	0.801	|Promoter=1|GTeX_Finemapped=1|ABC=1			0	0.996442	0.998066	NA	0.252554	0.0647997	NA	FALSE	TRUE	FALSE	FALSE	FALSE	FALSE	FALSE	TRUE	FALSE
Lymph_Fra_Mean_INT	qt	Labs	Labs	lymphocyte (fraction, mean, inv-norm transformed)	11_4998232-5498232	EUR,AFR	1	1	1	rs334	1	5248232	NA,T	NA,A	NA,0.90015	NA,0.15947	NA,0.00827415	NA,82.0455	NA,19.2732788262238	HBB	rs334	1	1	0.981	|Exon=1			0	0.5	1	NA	0.155378	0.132696	NA	FALSE	FALSE	FALSE	FALSE	FALSE	FALSE	FALSE	FALSE	FALSE
Lymph_Fra_Mean_INT	qt	Labs	Labs	lymphocyte (fraction, mean, inv-norm transformed)	11_4998232-5498232	EUR,AFR	2	2	0.972913	rs114573662	0.944643	5067474	NA,A	NA,T	NA,0.94251	NA,0.0512442	NA,0.0106565	NA,5.81843	NA,4.80872706798668	OR52J3	rs114573662,rs140194357	0.944643,0.0451151	0.989758	1,1	|Promoter=1,|Promoter=1			0	0.494522	0.989287	NA	0.155378	0.132696	NA	FALSE	FALSE	FALSE	FALSE	FALSE	FALSE	FALSE	FALSE	FALSE
Lymph_Fra_Mean_INT	qt	Labs	Labs	lymphocyte (fraction, mean, inv-norm transformed)	11_59856028-60099225	EUR,AFR	1	29	0.836707	rs7232	0.138833	59940599	T,T	A,A	0.6392,0.95991	-0.0229187,0.00965738	0.00272972,0.0126451	16.3353,0.35161	-8.3959893322392,0.763725079279721	MS4A6A	rs7232,rs7926354,rs11605427,rs7926954,rs7926729,rs11230180,rs7926344,rs2278867,rs10897011,rs7933202,rs72918674,rs2081547,rs12453,rs7946992,rs17602572,rs1834557,rs1820430,rs718376,rs636317	0.138833,0.0944368,0.0538099,0.0514156,0.0329215,0.031398,0.0284708,0.0266544,0.0257748,0.0249268,0.0247162,0.0241475,0.0240469,0.0195122,0.0156354,0.0142887,0.0142285,0.0137115,0.0109513	0.66988	1,1,1,1,1,1,1,1,1,1,1,1,1,1,1,1,1,1,0.963	|Exon=1,|EpiMap=1|ABC=1|Cicero=1,|ABC=1,|eQTLGen_Finemapped=1,|EpiMap=1|ABC=1,|EpiMap=1|ABC=1|Cicero=1,|EpiMap=1|ABC=1|Cicero=1,|EpiMap=1|ABC=1,|ABC=1|Cicero=1,|EpiMap=1|ABC=1,|Exon=1,|EpiMap=1,|Exon=1|GTeX_Finemapped=1|eQTLGen_Finemapped=1|EpiMap=1,|Exon=1,|Promoter=1|eQTLGen_Finemapped=1,|eQTLGen_Finemapped=1,|ABC=1|Cicero=1,|EpiMap=1|Cicero=1,|eQTLGen_Finemapped=1|Cicero=1	rs1019671,rs1426250,rs184909761,rs367670643,rs600064,rs603648,rs611418,rs654415,rs655231,rs72920867	0.0201307,0.0356038,0.108319,0.0257408,0.0147253,0.0164949,0.0161886,0.0141641,0.0162581,0.020041	0.287666	1	0.308457	NA	0.0291989	0.0247956	NA	TRUE	FALSE	FALSE	FALSE	FALSE	FALSE	FALSE	TRUE	FALSE
Lymph_Fra_Mean_INT	qt	Labs	Labs	lymphocyte (fraction, mean, inv-norm transformed)	12_111708458-112273499	EUR,AFR	1	4	1	rs3184504	0.439036	111884608	C,C	T,T	0.5358,0.98109	-0.0390108,-0.0750063	0.00262855,0.0182119	49.1005,4.41876	-14.8411862053223,-4.11853238816378	SH2B3	rs3184504	0.439036	0.439036	1	|Exon=1|EpiMap=1|ABC=1	rs597808,rs653178,rs7137828	0.129628,0.152072,0.279155	0.560855	1	0.996388	NA	0.109075	0.0262211	NA	FALSE	TRUE	FALSE	FALSE	FALSE	FALSE	FALSE	TRUE	FALSE
Lymph_Fra_Mean_INT	qt	Labs	Labs	lymphocyte (fraction, mean, inv-norm transformed)	12_123450765-123913433	EUR,AFR	1	7	0.943482	rs2851435	0.471892	123712416	A,A	G,G	0.7793,0.7322	-0.022511,-0.0238146	0.00316094,0.00560189	11.9719,4.67232	-7.12161572190551,-4.25117237218153	CDK2AP1	rs2851435,rs1270594,rs34341465,rs12818067,rs58809476	0.471892,0.271012,0.030547,0.0255434,0.023512	0.822506	0.882,1,1,1,1	|GTeX_Finemapped=1,|GTeX_Finemapped=1,|GTeX_Finemapped=1,|GTeX_Finemapped=1,|GTeX_Finemapped=1	rs1716169,rs1790123	0.0804899,0.0587212	0.139211	1	0.999071	NA	0.0512805	0.069388	NA	TRUE	TRUE	FALSE	TRUE	FALSE	FALSE	FALSE	TRUE	TRUE
Lymph_Fra_Mean_INT	qt	Labs	Labs	lymphocyte (fraction, mean, inv-norm transformed)	12_12877983-12890626	EUR,AFR	1	8	0.983141	rs77216612	0.19742	12877983	A,A	G,G	0.7127,0.96899	-0.0236762,-0.0229389	0.002897,0.0143101	15.5205,0.962818	-8.172661373835,-1.6029867017002	APOLD1	rs77216612,rs7956514,rs66561220,rs11055030	0.19742,0.17459,0.149585,0.1255	0.647095	0.99,0.99,0.794,0.794	|Promoter=1,|Exon=1,|Promoter=1,|Promoter=1	rs10845621,rs56692845,rs72656645,rs79375472	0.0794008,0.0367897,0.141476,0.0767876	0.334454	1	0.440101	NA	0.0189918	0.00793798	NA	TRUE	FALSE	FALSE	FALSE	FALSE	FALSE	FALSE	TRUE	FALSE
Lymph_Fra_Mean_INT	qt	Labs	Labs	lymphocyte (fraction, mean, inv-norm transformed)	12_6499533-6514963	EUR,AFR	1	2	0.993846	rs12296430	0.819662	6503500	G,G	C,C	0.7903,0.93797	-0.0348191,-0.0411869	0.00322014,0.0102839	26.5243,4.20744	-10.81291496643,-4.00498837989479	LTBR	rs12296430,rs2364482	0.819662,0.176105	0.995767	1,1	|GTeX_Finemapped=1|eQTLGen_Finemapped=1,|GTeX_Finemapped=1|eQTLGen_Finemapped=1			0	1	0.997648	NA	0.0279433	0.045872	NA	TRUE	TRUE	FALSE	TRUE	FALSE	FALSE	FALSE	TRUE	TRUE
Lymph_Fra_Mean_INT	qt	Labs	Labs	lymphocyte (fraction, mean, inv-norm transformed)	12_9823140-9910132	EUR,AFR	1	1	1	rs11052877	1	9905690	A,A	G,G	0.6203,0.7874	-0.0423858,-0.0455513	0.00270115,0.00606283	54.7641,13.2389	-15.6917609166466,-7.51320752849742	CD69	rs11052877	1	1	1	|Exon=1|EpiMap=1|ABC=1|Cicero=1			0	1	1	NA	0.0479767	0.0207988	NA	TRUE	TRUE	FALSE	TRUE	FALSE	FALSE	FALSE	TRUE	TRUE
Lymph_Fra_Mean_INT	qt	Labs	Labs	lymphocyte (fraction, mean, inv-norm transformed)	12_9823140-9910132	EUR,AFR	2	8	0.789387	rs10772060	0.801637	9862082	A,G	G,A	0.8141,0.6596	0.0138576,-0.0042883	0.0033697,0.00523503	4.40724,0.384367	4.11241356797341,-0.819154809045984	CLEC2D	rs10772060,rs34623781,rs6488110	0.801637,0.0999292,0.00476983	0.906336	1,0.798,1	|GTeX_Finemapped=1,|GTeX_Finemapped=1,|Promoter=1|ABC=1|Cicero=1	rs34633868,rs56751889,rs57357049,rs59016059,rs74062708	0.0299921,0.005079,0.00507338,0.00332743,0.00277416	0.0462461	0.999424	0.156032	NA	0.0479767	0.0207988	NA	TRUE	FALSE	FALSE	FALSE	FALSE	FALSE	FALSE	TRUE	FALSE
Lymph_Fra_Mean_INT	qt	Labs	Labs	lymphocyte (fraction, mean, inv-norm transformed)	13_41261019-41535409	EUR,AFR	1	2	0.939453	rs9532679	0.804029	41522338	A,NA	C,NA	0.8698,NA	0.0379141,NA	0.00389542,NA	21.6614,NA	9.73299413156989,NA	ELF1	rs9532679,rs56256111	0.804029,0.195911	0.99994	1,1	|GTeX_Finemapped=1,|GTeX_Finemapped=1			0	1	0.500002	NA	0.0215254	0.0206391	NA	TRUE	FALSE	FALSE	FALSE	FALSE	FALSE	FALSE	TRUE	FALSE
Lymph_Fra_Mean_INT	qt	Labs	Labs	lymphocyte (fraction, mean, inv-norm transformed)	13_41261019-41535409	EUR,AFR	2	23	0.622159	rs9532585	0.0777314	41268086	A,G	G,A	0.6918,0.5204	0.0227766,-9.26846e-05	0.00283899,0.00496531	14.9856,0.0065165	8.95629791182746,1.84253106155108	SLC25A15	rs113218351,rs4943809,rs4943810,rs9532584,rs73174811,rs61963351,rs9549273,rs4943811,rs9532586,rs56302456,rs2297014	0.0671924,0.0611825,0.0611825,0.0570589,0.056118,0.0542753,0.0512227,0.0450358,0.0369676,0.0345989,0.0271253	0.55196	1,1,1,1,1,1,1,1,1,1,1	|eQTLGen_Finemapped=1,|eQTLGen_Finemapped=1,|eQTLGen_Finemapped=1,|eQTLGen_Finemapped=1,|eQTLGen_Finemapped=1,|eQTLGen_Finemapped=1,|eQTLGen_Finemapped=1,|eQTLGen_Finemapped=1,|eQTLGen_Finemapped=1,|eQTLGen_Finemapped=1,|ABC=1|Cicero=1	rs13508,rs3812891,rs4245402,rs7990957,rs7997896,rs8002412,rs9532585,rs9549271,rs9549281,rs9577107,rs9577108,rs9577110	0.0638905,0.0484197,0.0235497,0.0137799,0.0157312,0.0441399,0.0777314,0.0157096,0.0470643,0.014183,0.0151191,0.0189043	0.398223	0.996583	0.499652	NA	0.0215254	0.0206391	NA	TRUE	FALSE	FALSE	FALSE	FALSE	FALSE	FALSE	TRUE	FALSE
Lymph_Fra_Mean_INT	qt	Labs	Labs	lymphocyte (fraction, mean, inv-norm transformed)	13_50760125-50993083	EUR,AFR	1	1	1	rs182234180	0.999982	50760125	C,NA	T,NA	0.97117,NA	0.0507672,NA	0.00783429,NA	10.0379,NA	6.48012774610079,NA	DLEU1	rs182234180	0.999982	0.999982	0.99	|Exon=1			0	0.999972	0.499993	NA	0.0100225	0.0125956	NA	TRUE	FALSE	FALSE	FALSE	FALSE	FALSE	FALSE	TRUE	FALSE
Lymph_Fra_Mean_INT	qt	Labs	Labs	lymphocyte (fraction, mean, inv-norm transformed)	13_72501362-72513420	EUR,AFR	1	2	0.884658	rs73217470	0.598956	72513420	A,A	G,G	0.9662,0.97882	0.0444144,0.0234187	0.00725401,0.0172282	9.0363,0.75934	6.12273763063464,1.35932366701106	DACH1	rs73217470,rs1824465	0.598956,0.401043	0.999999	1,1	|eQTLGen_Finemapped=1|Cicero=1,|eQTLGen_Finemapped=1			0	0.999991	0.347075	NA	0.000152725	0.0768592	NA	TRUE	FALSE	FALSE	FALSE	FALSE	FALSE	FALSE	TRUE	FALSE
Lymph_Fra_Mean_INT	qt	Labs	Labs	lymphocyte (fraction, mean, inv-norm transformed)	13_74682892-74707430	EUR,AFR	1	3	1	rs1336670	0.503722	74700045	A,G	G,A	0.7068,0.94629	-0.0303297,0.0683165	0.00287965,0.0110031	25.213,9.27264	-10.5324258156373,6.20884114476829	KLF12	rs1336670,rs4255673,rs9573349	0.503722,0.434165,0.0618708	0.999758	1,1,1	|EpiMap=1|ABC=1,|ABC=1,|ABC=1			0	1	0.999994	NA	0.0216848	0.111322	NA	TRUE	FALSE	FALSE	FALSE	FALSE	FALSE	FALSE	TRUE	FALSE
Lymph_Fra_Mean_INT	qt	Labs	Labs	lymphocyte (fraction, mean, inv-norm transformed)	13_74682892-74707430	EUR,AFR	2	10	0.953764	rs9600235	0.277395	74704287	C,C	T,T	0.8449,0.7965	-0.0390112,-0.020106	0.00362127,0.0061614	26.3346,2.95799	-10.7727951795917,-3.26321939818872	KLF12	rs9600235,rs77919370,rs9600237,rs78116502,rs9600233,rs9600236,rs7335976,rs9592970,rs9592971,rs1360978	0.277395,0.155293,0.100775,0.0889423,0.0747613,0.0663082,0.0608198,0.0499772,0.0404504,0.0355852	0.950307	1,1,1,1,1,1,1,1,1,1	|eQTLGen_Finemapped=1|EpiMap=1|ABC=1|Cicero=1,|Promoter=1|GTeX_Finemapped=1|ABC=1|Cicero=1,|EpiMap=1,|eQTLGen_Finemapped=1,|GTeX_Finemapped=1,|eQTLGen_Finemapped=1,|EpiMap=1,|GTeX_Finemapped=1|eQTLGen_Finemapped=1,|eQTLGen_Finemapped=1,|GTeX_Finemapped=1			0	1	0.59884	NA	0.0216848	0.111322	NA	TRUE	FALSE	FALSE	FALSE	FALSE	FALSE	FALSE	TRUE	FALSE
Lymph_Fra_Mean_INT	qt	Labs	Labs	lymphocyte (fraction, mean, inv-norm transformed)	14_25429598-25474449	EUR,AFR	1	5	0.990128	rs8017228	0.409887	25449226	A,C	C,A	0.6113,0.8759	0.0240258,-0.0128789	0.00268928,0.00752387	18.386,1.06076	8.93391539742979,-1.71173877273265	STXBP6	rs8017228,rs7141943,rs2332462,rs2038700	0.409887,0.254773,0.0657172,0.0608053	0.791183	1,1,1,1	|GTeX_Finemapped=1,|EpiMap=1,|GTeX_Finemapped=1|EpiMap=1,|GTeX_Finemapped=1	rs2004925	0.208818	0.208818	1	0.621999	NA	0.0158306	0.00199347	NA	TRUE	FALSE	FALSE	FALSE	FALSE	FALSE	FALSE	TRUE	FALSE
Lymph_Fra_Mean_INT	qt	Labs	Labs	lymphocyte (fraction, mean, inv-norm transformed)	14_35407079-35626784	EUR,AFR	1	24	0.886424	rs8010299	0.114985	35546750	A,A	G,G	0.7147,0.6218	0.0200448,-0.00395056	0.00290307,0.00511527	11.2983,0.356614	6.80069041137588,-0.587072723056546	PPP2R3C	rs4456414,rs77262868,rs11845837,rs7142489,rs8019351,rs8006583,rs8006935,rs2179890,rs17103034,rs8006884,rs8005406,rs11851907,rs1056879,rs2236167,rs7158416,rs7158634,rs56027918,rs28765972,rs8014091	0.0500453,0.0495512,0.0490265,0.048583,0.0483454,0.0479376,0.0479305,0.0458416,0.0406516,0.0406516,0.039583,0.0222382,0.0207363,0.0195213,0.0179567,0.0174482,0.0174479,0.0172025,0.0158938	0.656592	1,1,1,1,1,1,1,1,1,1,1,0.539,0.53,0.513,0.882,1,1,1,1	|GTeX_Finemapped=1,|GTeX_Finemapped=1,|GTeX_Finemapped=1,|GTeX_Finemapped=1,|GTeX_Finemapped=1,|GTeX_Finemapped=1,|GTeX_Finemapped=1,|GTeX_Finemapped=1,|GTeX_Finemapped=1,|GTeX_Finemapped=1,|GTeX_Finemapped=1,|Promoter=0.500|GTeX_Finemapped=1|ABC=1,|Promoter=0.500|GTeX_Finemapped=1,|Exon=1|GTeX_Finemapped=1,|GTeX_Finemapped=1,|GTeX_Finemapped=1,|GTeX_Finemapped=1,|GTeX_Finemapped=1,|GTeX_Finemapped=1	rs12879871,rs17103005,rs2899830,rs8010299,rs9671773	0.0270997,0.0562166,0.0197414,0.114985,0.0801819	0.298225	0.999886	0.329656	NA	0.00513281	0.00954446	NA	TRUE	FALSE	FALSE	FALSE	FALSE	FALSE	FALSE	TRUE	FALSE
Lymph_Fra_Mean_INT	qt	Labs	Labs	lymphocyte (fraction, mean, inv-norm transformed)	14_35407079-35626784	EUR,AFR	2	29	0.75417	rs7141261	0.129151	35411955	A,A	G,G	0.7276,0.95537	-0.0185478,0.00343057	0.00294456,0.0120131	9.52353,0.110582	-6.29900562393023,0.285569087079938	CFL2	rs7141261,rs3885855,rs2273157,rs10130069,rs10144430,rs1568200,rs10143485	0.129151,0.0679947,0.0644556,0.0644541,0.0640987,0.0456287,0.0453167	0.4811	1,1,0.798,1,1,1,1	|GTeX_Finemapped=1,|GTeX_Finemapped=1,|GTeX_Finemapped=1,|GTeX_Finemapped=1,|GTeX_Finemapped=1,|GTeX_Finemapped=1,|GTeX_Finemapped=1	rs10129710,rs10142861,rs112510746,rs11540758,rs12435454,rs12590678,rs13379372,rs17102962,rs2295103,rs2383693,rs28384418,rs28535942,rs28577270,rs28589276,rs3759548,rs3809448,rs45531432,rs74243590,rs74243591,rs74590021,rs76770287,rs78609489	0.0280037,0.01607,0.0159747,0.0156859,0.0157645,0.0122842,0.0160604,0.0145242,0.0240366,0.0174307,0.0618314,0.0159733,0.0155247,0.0151451,0.0142693,0.0387374,0.0160604,0.0286452,0.0405519,0.0159823,0.0159747,0.0197042	0.474235	0.967475	0.341082	NA	0.00513281	0.00954446	NA	TRUE	FALSE	FALSE	FALSE	FALSE	FALSE	FALSE	TRUE	FALSE
Lymph_Fra_Mean_INT	qt	Labs	Labs	lymphocyte (fraction, mean, inv-norm transformed)	15_42224183-42270397	EUR,AFR	1	18	0.939412	rs10518743	0.157115	42229852	C,C	T,T	0.8817,0.91301	-0.0340388,0.00763927	0.00405898,0.00880202	16.2986,0.414033	-8.38604772627606,0.86789964121872	EHD4	rs10518743,rs16972296,rs58818261,rs16972308,rs57556178,rs2724934,rs72726025,rs72726027,rs60772450,rs59114612,rs72726030,rs2250635,rs1584632,rs1002774,rs7183879,rs1868831,rs2598469,rs72726034	0.157115,0.136359,0.106668,0.0833843,0.0747438,0.0733834,0.0588933,0.0479514,0.0455554,0.031599,0.0289977,0.0202763,0.0169192,0.0146476,0.0146476,0.0146402,0.0143364,0.0119012	0.952019	0.817,0.833,1,1,1,1,1,1,1,1,1,1,1,1,0.5,1,0.817,1	|GTeX_Finemapped=1|ABC=1,|GTeX_Finemapped=1|ABC=1|Cicero=1,|GTeX_Finemapped=1,|GTeX_Finemapped=1|EpiMap=1,|GTeX_Finemapped=1|EpiMap=1|ABC=1,|GTeX_Finemapped=1,|EpiMap=1|ABC=1,|EpiMap=1,|EpiMap=1,|EpiMap=1|ABC=1,|GTeX_Finemapped=1,|GTeX_Finemapped=1|EpiMap=1|ABC=1,|Promoter=1|GTeX_Finemapped=1,|EpiMap=1,|ABC=1,|GTeX_Finemapped=1|EpiMap=1,|GTeX_Finemapped=1|ABC=1,|EpiMap=1|ABC=1			0	1	0.253072	NA	0.010631	0.0246858	NA	TRUE	FALSE	FALSE	FALSE	FALSE	FALSE	FALSE	TRUE	FALSE
Lymph_Fra_Mean_INT	qt	Labs	Labs	lymphocyte (fraction, mean, inv-norm transformed)	15_42224183-42270397	EUR,AFR	2	5	0.914666	rs12101888	0.460994	42231353	C,T	T,C	0.7435,0.5189	0.0219047,-0.0161044	0.00300183,0.00496472	12.5317,2.92827	7.29711542625665,-3.24376802719992	EHD4	rs12101888,rs17687755,rs28479572,rs17739167,rs4286082	0.460994,0.181734,0.159772,0.118653,0.0683256	0.989479	1,1,1,1,1	|GTeX_Finemapped=1|EpiMap=1,|GTeX_Finemapped=1|ABC=1|Cicero=1,|GTeX_Finemapped=1|EpiMap=1,|EpiMap=1,|GTeX_Finemapped=1|EpiMap=1|ABC=1			0	0.999998	0.969896	NA	0.010631	0.0246858	NA	TRUE	TRUE	FALSE	TRUE	FALSE	FALSE	FALSE	TRUE	TRUE
Lymph_Fra_Mean_INT	qt	Labs	Labs	lymphocyte (fraction, mean, inv-norm transformed)	15_69980543-70022852	EUR,AFR	1	1	1	rs4777178	0.998025	69980543	T,T	C,C	0.6571,0.7118	0.0174053,0.00580504	0.00276166,0.00547682	9.5332,0.538836	6.30247749541942,1.05992893686482	GLCE	rs4777178	0.998025	0.998025	1	|GTeX_Finemapped=1			0	0.999277	0.487627	NA	0.00707584	3.3008e-05	NA	TRUE	FALSE	FALSE	FALSE	FALSE	FALSE	FALSE	TRUE	FALSE
Lymph_Fra_Mean_INT	qt	Labs	Labs	lymphocyte (fraction, mean, inv-norm transformed)	15_69980543-70022852	EUR,AFR	2	2	1	rs35514484	0.493486	70011819	T,NA	A,NA	0.92942,NA	0.028536,NA	0.00511827,NA	7.60716,NA	5.57532134881513,NA	LINC00593	rs35514484	0.493486	0.493486	1	|ABC=1	rs71393457	0.493486	0.493486	0.964499	0.496483	NA	0.00707584	3.3008e-05	NA	TRUE	FALSE	FALSE	FALSE	FALSE	FALSE	FALSE	TRUE	FALSE
Lymph_Fra_Mean_INT	qt	Labs	Labs	lymphocyte (fraction, mean, inv-norm transformed)	15_75082552-75281132	EUR,AFR	1	23	0.841231	rs2290573	0.316687	75129594	A,G	G,A	0.502,0.97655	-0.0191104,0.0347392	0.00262182,0.0163922	12.5054,1.46764	6.63594206435768,3.18840442993793	MPI	rs11639413,rs2415249,rs12909335,rs2044157,rs11072514,rs2415251,rs11072513,rs11638130,rs11633472,rs59945415	0.0489878,0.0448314,0.0425955,0.0392677,0.0389069,0.0360227,0.0311206,0.0164994,0.0164699,0.00722599	0.321928	0.882,1,1,1,1,0.882,1,0.801,0.817,0.769	|GTeX_Finemapped=1,|GTeX_Finemapped=1,|GTeX_Finemapped=1,|GTeX_Finemapped=1,|GTeX_Finemapped=1,|GTeX_Finemapped=1,|GTeX_Finemapped=1,|Exon=1|GTeX_Finemapped=1|ABC=1,|GTeX_Finemapped=1|ABC=1,|eQTLGen_Finemapped=1	rs1133323,rs11630592,rs11630918,rs11854704,rs11856413,rs12487,rs12901190,rs12904326,rs12911254,rs12912839,rs2290573,rs7495664,rs7497393	0.0425955,0.0409267,0.0106591,0.00761374,0.0206781,0.0187278,0.0479982,0.0388355,0.010855,0.0470322,0.316687,0.0147395,0.0110876	0.628436	1	0.770989	NA	0.0446795	0.0468876	NA	TRUE	FALSE	FALSE	FALSE	FALSE	FALSE	FALSE	TRUE	FALSE
Lymph_Fra_Mean_INT	qt	Labs	Labs	lymphocyte (fraction, mean, inv-norm transformed)	15_90894483-91088768	EUR,AFR	1	14	0.955025	rs8040585	0.1583	91026477	T,C	C,T	0.674,0.6846	-0.030817,0.0193541	0.0027966,0.00533833	27.5115,3.54	-11.0183898271778,3.39230724914559	ZNF774	rs11853271,rs8025842,rs10083661,rs8030299	0.110835,0.108259,0.0906507,0.0782319	0.387977	0.798,1,0.817,0.798	|GTeX_Finemapped=1,|GTeX_Finemapped=1,|GTeX_Finemapped=1|ABC=1,|GTeX_Finemapped=1	rs11857092,rs12440447,rs1505936,rs2238325,rs2238329,rs28539372,rs4031435,rs6496675,rs6496678,rs8040585	0.0272677,0.054094,0.0746799,0.0533972,0.0325098,0.066885,0.0329225,0.0168222,0.0464767,0.1583	0.563355	1	0.898948	NA	0.0414238	0.0234025	NA	TRUE	TRUE	FALSE	TRUE	FALSE	FALSE	FALSE	TRUE	TRUE
Lymph_Fra_Mean_INT	qt	Labs	Labs	lymphocyte (fraction, mean, inv-norm transformed)	15_90894483-91088768	EUR,AFR	2	1	1	rs80094172	0.999835	90962372	G,G	A,A	0.6213,0.5961	-0.018,0.00954713	0.00270254,0.00505543	10.5638,1.22944	-6.66040095613756,1.88849019766865	CIB1	rs80094172	0.999835	0.999835	1	|EpiMap=1			0	0.99955	0.461787	NA	0.0414238	0.0234025	NA	TRUE	FALSE	FALSE	FALSE	FALSE	FALSE	FALSE	TRUE	FALSE
Lymph_Fra_Mean_INT	qt	Labs	Labs	lymphocyte (fraction, mean, inv-norm transformed)	16_30469919-30514723	EUR,AFR	1	7	0.905312	rs11574938	0.23307	30485393	C,G	G,C	0.5586,0.8601	0.0246002,-0.00689908	0.00264,0.00715107	19.9272,0.475391	9.31825757575758,-0.964761916748123	ITGAL	rs11574938,rs11150589,rs12598978,rs12716977,rs7197010,rs2285459,rs4630562	0.23307,0.152501,0.152501,0.139447,0.127587,0.125629,0.0671874	0.997922	1,1,1,1,1,1,1	|Exon=1,|eQTLGen_Finemapped=1|EpiMap=1|ABC=1|Cicero=1,|eQTLGen_Finemapped=1|EpiMap=1|ABC=1|Cicero=1,|eQTLGen_Finemapped=1|ABC=1,|GTeX_Finemapped=1|eQTLGen_Finemapped=1,|GTeX_Finemapped=1|eQTLGen_Finemapped=1,|Promoter=1|GTeX_Finemapped=1|eQTLGen_Finemapped=1			0	1	0.293833	NA	0.049243	0.0864998	NA	TRUE	FALSE	FALSE	FALSE	FALSE	FALSE	FALSE	TRUE	FALSE
Lymph_Fra_Mean_INT	qt	Labs	Labs	lymphocyte (fraction, mean, inv-norm transformed)	16_30469919-30514723	EUR,AFR	2	1	1	rs35660137	0.998853	30500155	G,NA	T,NA	0.994036,NA	0.0960831,NA	0.0170255,NA	7.7782,NA	5.64348183606943,NA	ITGAL	rs35660137	0.998853	0.998853	0.931	|Promoter=1|EpiMap=1			0	0.996079	0.49944	NA	0.049243	0.0864998	NA	TRUE	FALSE	FALSE	FALSE	FALSE	FALSE	FALSE	TRUE	FALSE
Lymph_Fra_Mean_INT	qt	Labs	Labs	lymphocyte (fraction, mean, inv-norm transformed)	16_3433574-3868249	EUR,AFR	1	3	0.703505	rs1878931	0.70158	3450907	C,C	G,G	0.6034,0.6248	0.0089265,0.0241423	0.00267973,0.00512333	3.063,5.61078	3.33111917991738,4.71222817971905	ZNF174	rs1878931,rs37810	0.70158,0.193499	0.895079	0.539,0.52	|Promoter=0.500|GTeX_Finemapped=1|ABC=1,|Exon=1|GTeX_Finemapped=1|ABC=1	rs1149492	0.0600537	0.0600537	0.973024	0.985945	NA	0.109287	0.114041	NA	FALSE	FALSE	FALSE	FALSE	FALSE	FALSE	FALSE	FALSE	FALSE
Lymph_Fra_Mean_INT	qt	Labs	Labs	lymphocyte (fraction, mean, inv-norm transformed)	16_57075180-57077094	EUR,AFR	1	1	1	rs7192652	0.999987	57075180	G,G	A,A	0.5358,0.7103	0.0187874,0.0114884	0.00262855,0.00546839	12.0536,1.44793	7.14743870194594,2.10087429755376	NLRC5	rs7192652	0.999987	0.999987	1	|Promoter=1|ABC=1|Cicero=1			0	1	0.624099	NA	0.00481587	5.76908e-05	NA	TRUE	FALSE	FALSE	FALSE	FALSE	FALSE	FALSE	TRUE	FALSE
Lymph_Fra_Mean_INT	qt	Labs	Labs	lymphocyte (fraction, mean, inv-norm transformed)	16_81594574-81626255	EUR,AFR	1	10	0.855051	rs11649004	0.25355	81602499	A,G	G,A	0.5298,0.8654	-0.0183295,0.0067242	0.00262647,0.00726815	11.5261,0.449915	-6.95081230701283,-0.0283066028326351	CMIP	rs8045100,rs4483835,rs12924701,rs12930850,rs7196548,rs7199293	0.125377,0.0831908,0.0775712,0.075553,0.0539783,0.0303715	0.446042	1,1,1,0.817,1,1	|GTeX_Finemapped=1,|GTeX_Finemapped=1|EpiMap=1,|EpiMap=1,|GTeX_Finemapped=1|ABC=1,|GTeX_Finemapped=1,|EpiMap=1|ABC=1	rs11640346,rs11649004,rs12929303,rs4889341	0.100504,0.25355,0.117336,0.0397761	0.511166	1	0.302854	NA	0.0831547	0.013447	NA	TRUE	FALSE	FALSE	FALSE	FALSE	FALSE	FALSE	TRUE	FALSE
Lymph_Fra_Mean_INT	qt	Labs	Labs	lymphocyte (fraction, mean, inv-norm transformed)	16_85917944-85955671	EUR,AFR	1	3	0.987117	rs305082	0.408778	85936978	T,C	C,T	0.8161,0.5673	0.0311534,-0.000552853	0.00338382,0.00500674	19.4727,0.0399695	9.20657718200141,-0.110421751479006	IRF8	rs305082,rs305083,rs16882	0.408778,0.393808,0.196043	0.998629	1,1,1	|Promoter=1|ABC=1,|Promoter=1|GTeX_Finemapped=1|ABC=1,|Promoter=1|GTeX_Finemapped=1|ABC=1			0	1	0.361428	NA	0.037273	0.0291732	NA	TRUE	FALSE	FALSE	FALSE	FALSE	FALSE	FALSE	TRUE	FALSE
Lymph_Fra_Mean_INT	qt	Labs	Labs	lymphocyte (fraction, mean, inv-norm transformed)	16_85917944-85955671	EUR,AFR	2	5	0.864357	rs395498	0.353765	85926721	A,G	G,A	0.6372,0.7935	0.0229085,-0.00514992	0.00272645,0.00612803	16.3587,0.39719	8.4023180326065,-0.840387530739895	IRF8	rs395498,rs434216,rs7193803	0.353765,0.177948,0.155966	0.687679	1,1,1	|ABC=1,|ABC=1,|ABC=1	rs375288,rs421710	0.074009,0.229031	0.30304	0.999998	0.230867	NA	0.037273	0.0291732	NA	TRUE	FALSE	FALSE	FALSE	FALSE	FALSE	FALSE	TRUE	FALSE
Lymph_Fra_Mean_INT	qt	Labs	Labs	lymphocyte (fraction, mean, inv-norm transformed)	16_89636075-89661807	EUR,AFR	1	4	0.871486	rs455527	0.672174	89644001	T,NA	C,NA	0.92147,NA	0.0328212,NA	0.00487317,NA	10.7856,NA	6.73508209235467,NA	CPNE7	rs455527,rs62068675,rs62068676	0.672174,0.209897,0.0612659	0.943337	1,1,1	|Exon=1|ABC=1,|ABC=1,|Promoter=1	rs456662	0.0179911	0.0179911	1	0.46447	NA	0.0613011	0.0528485	NA	TRUE	FALSE	FALSE	FALSE	FALSE	FALSE	FALSE	TRUE	FALSE
Lymph_Fra_Mean_INT	qt	Labs	Labs	lymphocyte (fraction, mean, inv-norm transformed)	16_89636075-89661807	EUR,AFR	2	1	1	rs28568523	0.990449	89655120	G,G	A,A	0.993042,0.98563	-0.0702859,0.0230125	0.0157704,0.0208434	5.07994,0.569337	-4.45682417693908,1.10406651505992	CPNE7	rs28568523	0.990449	0.990449	0.981	|Exon=1			0	0.984826	0.369925	NA	0.0613011	0.0528485	NA	TRUE	FALSE	FALSE	FALSE	FALSE	FALSE	FALSE	TRUE	FALSE
Lymph_Fra_Mean_INT	qt	Labs	Labs	lymphocyte (fraction, mean, inv-norm transformed)	17_1310514-1373518	EUR,AFR	1	5	0.877097	rs9905106	0.721812	1373518	C,C	T,T	0.7008,0.91831	-0.021848,-0.00998321	0.00286281,0.00905682	13.635,0.568094	-7.63166259723838,-1.10228645374425	MYO1C	rs9905106,rs8072859	0.721812,0.0910148	0.812827	0.914,1	|Exon=1,|Exon=1	rs2302459,rs8066044,rs9910133	0.0555509,0.0401755,0.0807375	0.176464	1	0.295363	NA	0.0166581	0.0198475	NA	TRUE	FALSE	FALSE	FALSE	FALSE	FALSE	FALSE	TRUE	FALSE
Lymph_Fra_Mean_INT	qt	Labs	Labs	lymphocyte (fraction, mean, inv-norm transformed)	17_15868291-16263682	EUR,AFR	1	2	1	rs12936529	0.780314	16168784	C,C	T,T	0.5169,0.764	-0.0342318,-0.0385305	0.0026233,0.00584187	38.1919,10.373	-13.0491365836923,-6.59557641645569	NCOR1	rs12936529,rs7210990	0.780314,0.217926	0.99824	1,1	|eQTLGen_Finemapped=1,|eQTLGen_Finemapped=1			0	1	1	NA	0.0324767	0.0384988	NA	TRUE	TRUE	FALSE	TRUE	FALSE	FALSE	FALSE	TRUE	TRUE
Lymph_Fra_Mean_INT	qt	Labs	Labs	lymphocyte (fraction, mean, inv-norm transformed)	17_2694580-2698296	EUR,AFR	1	4	0.958597	rs178573	0.498692	2696316	NA,T	NA,C	NA,0.7579	NA,-0.0482851	NA,0.00579097	NA,16.1217	NA,-8.33799864271443	RAP1GAP2	rs178573	0.498692	0.498692	1	|ABC=1|Cicero=1	rs178569,rs178574,rs178578	0.204744,0.144416,0.148711	0.497871	0.5	1	NA	5.55975e-05	7.11886e-05	NA	FALSE	TRUE	FALSE	FALSE	FALSE	FALSE	FALSE	TRUE	FALSE
Lymph_Fra_Mean_INT	qt	Labs	Labs	lymphocyte (fraction, mean, inv-norm transformed)	17_2871136-2886228	EUR,AFR	1	5	0.92726	rs2165888	0.424443	2886122	G,G	A,A	0.7078,0.851	0.0213214,0.0152933	0.00288253,0.00696621	12.8553,1.55071	7.39676603539252,2.19535443232403	RAP1GAP2	rs2165888,rs2317466,rs62091998,rs62092000,rs17762452	0.424443,0.414679,0.0443602,0.0386714,0.0383165	0.96047	0.798,1,1,1,1	|GTeX_Finemapped=1,|GTeX_Finemapped=1,|GTeX_Finemapped=1,|GTeX_Finemapped=1,|Exon=1|GTeX_Finemapped=1			0	1	0.672332	NA	0.00161043	0.0104978	NA	TRUE	FALSE	FALSE	FALSE	FALSE	FALSE	FALSE	TRUE	FALSE
Lymph_Fra_Mean_INT	qt	Labs	Labs	lymphocyte (fraction, mean, inv-norm transformed)	17_29166302-29263700	EUR,AFR	1	10	0.848898	rs7223535	0.437411	29211667	G,G	A,A	0.7137,0.7716	-0.0192131,-0.0133632	0.00290002,0.00590895	10.4598,1.62476	-6.62516120578479,-2.26151854390374	CRLF3	rs7223535,rs11867227	0.437411,0.1299	0.567311	1,0.882	|GTeX_Finemapped=1,|GTeX_Finemapped=1	rs117529210,rs35840638,rs35958868,rs62070645,rs62070648,rs6505216,rs75637630,rs79461387	0.0268475,0.0298474,0.0987718,0.0667441,0.0666321,0.0526078,0.0268475,0.0268475	0.395146	1	0.546955	NA	0.00552387	0.0121232	NA	TRUE	FALSE	FALSE	FALSE	FALSE	FALSE	FALSE	TRUE	FALSE
Lymph_Fra_Mean_INT	qt	Labs	Labs	lymphocyte (fraction, mean, inv-norm transformed)	17_38136026-38215495	EUR,AFR	1	2	1	rs9915252	0.50953	38145088	G,G	C,C	0.5358,0.674	0.0742056,0.0375895	0.00262855,0.00529195	174.609,11.9138	28.2306214452835,7.10314723306154	PSMD3	rs9915252	0.50953	0.50953	1	|Exon=1	rs8070444	0.49047	0.49047	1	1	NA	0.0565277	0.0843272	NA	TRUE	TRUE	FALSE	TRUE	FALSE	FALSE	FALSE	TRUE	TRUE
Lymph_Fra_Mean_INT	qt	Labs	Labs	lymphocyte (fraction, mean, inv-norm transformed)	17_38136026-38215495	EUR,AFR	2	2	1	rs11655655	0.491284	38196957	C,C	T,T	0.6392,0.95764	-0.0645974,-0.0956072	0.00272972,0.0123162	123.077,14.0803	-23.6644784080418,-7.7627190204771	MED24	rs11655655,rs12939682	0.491284,0.481546	0.97283	1,1	|GTeX_Finemapped=1,|GTeX_Finemapped=1			0	1	1	NA	0.0565277	0.0843272	NA	TRUE	TRUE	FALSE	TRUE	FALSE	FALSE	FALSE	TRUE	TRUE
Lymph_Fra_Mean_INT	qt	Labs	Labs	lymphocyte (fraction, mean, inv-norm transformed)	17_38136026-38215495	EUR,AFR	3	1	1	rs12453732	0.953718	38177839	A,A	C,C	0.6034,0.8707	-0.0533736,-0.0339617	0.00267973,0.00739301	87.5426,5.36117	-19.9175290047878,-4.59375815804388	MED24	rs12453732	0.953718	0.953718	0.739	|Promoter=1			0	0.999999	0.115932	NA	0.0565277	0.0843272	NA	TRUE	FALSE	FALSE	FALSE	FALSE	FALSE	FALSE	TRUE	FALSE
Lymph_Fra_Mean_INT	qt	Labs	Labs	lymphocyte (fraction, mean, inv-norm transformed)	17_42294198-42339303	EUR,AFR	1	1	1	rs2072081	0.993305	42327493	G,T	T,G	0.7674,0.5946	0.0270078,-0.0150682	0.0031028,0.00505243	17.4955,2.54358	8.70433157148382,-2.98236690067947	SLC4A1	rs2072081	0.993305	0.993305	1	|Exon=1|eQTLGen_Finemapped=1			0	1	0.997688	NA	0.0586157	0.0418912	NA	TRUE	TRUE	FALSE	TRUE	FALSE	FALSE	FALSE	TRUE	TRUE
Lymph_Fra_Mean_INT	qt	Labs	Labs	lymphocyte (fraction, mean, inv-norm transformed)	17_42294198-42339303	EUR,AFR	2	1	1	rs45583834	0.965985	42338482	G,G	A,A	0.91849,0.848	0.0258166,0.0187806	0.00479101,0.00690931	7.14856,2.18279	5.38855063963548,2.71815854260411	SLC4A1	rs45583834	0.965985	0.965985	1	|Promoter=1			0	0.948894	0.976127	NA	0.0586157	0.0418912	NA	TRUE	TRUE	FALSE	TRUE	FALSE	FALSE	FALSE	TRUE	TRUE
Lymph_Fra_Mean_INT	qt	Labs	Labs	lymphocyte (fraction, mean, inv-norm transformed)	17_43474668-44345434	EUR,AFR	1	2	1	rs2942188	0.944162	43659187	A,A	G,G	0.5348,0.7103	0.0153329,0.00536	0.00262818,0.00546839	8.26677,0.485455	5.83403724250242,0.980178809485059	FMNL1	rs2942188	0.944162	0.944162	1	|EpiMap=1	rs2462837	0.055838	0.055838	1	1	NA	0.0514438	0.0457274	NA	TRUE	TRUE	FALSE	TRUE	FALSE	FALSE	FALSE	TRUE	TRUE
Lymph_Fra_Mean_INT	qt	Labs	Labs	lymphocyte (fraction, mean, inv-norm transformed)	17_4738958-4835852	EUR,AFR	1	1	1	rs9895848	0.98372	4738958	C,C	T,T	0.6779,0.9705	0.0186913,-0.0121997	0.00280538,0.0146604	10.5704,0.392199	6.6626624557101,-0.832153283675752	MINK1	rs9895848	0.98372	0.98372	0.714	|eQTLGen_Finemapped=1|ABC=1			0	0.999994	0.336204	NA	0.028429	0.017291	NA	TRUE	FALSE	FALSE	FALSE	FALSE	FALSE	FALSE	TRUE	FALSE
Lymph_Fra_Mean_INT	qt	Labs	Labs	lymphocyte (fraction, mean, inv-norm transformed)	17_56325771-56744055	EUR,AFR	1	3	0.897901	rs138284624	0.451826	56385573	C,NA	T,NA	0.98111,NA	0.0744953,NA	0.00962931,NA	13.9899,NA	7.73630717050339,NA	BZRAP1	rs138284624	0.451826	0.451826	0.99	|Promoter=1	rs56378716,rs8178414	0.385845,0.16218	0.548025	1	0.5	NA	0.0532625	0.124106	NA	TRUE	FALSE	FALSE	FALSE	FALSE	FALSE	FALSE	TRUE	FALSE
Lymph_Fra_Mean_INT	qt	Labs	Labs	lymphocyte (fraction, mean, inv-norm transformed)	17_56325771-56744055	EUR,AFR	2	1	1	rs28730837	0.992354	56355397	G,NA	A,NA	0.97913,NA	0.0412014,NA	0.0091704,NA	5.15323,NA	4.49286835906831,NA	MPO	rs28730837	0.992354	0.992354	1	|Exon=1|ABC=1			0	0.991326	0.499019	NA	0.0532625	0.124106	NA	TRUE	FALSE	FALSE	FALSE	FALSE	FALSE	FALSE	TRUE	FALSE
Lymph_Fra_Mean_INT	qt	Labs	Labs	lymphocyte (fraction, mean, inv-norm transformed)	19_10459969-10514842	EUR,AFR	1	2	1	rs11085727	0.66203	10466123	C,C	T,T	0.7296,0.9062	-0.0363246,-0.0162106	0.00295137,0.00850827	34.0844,1.24607	-12.3077079458014,-1.9052756905928	TYK2	rs11085727,rs11085725	0.66203,0.334003	0.996033	1,1	|GTeX_Finemapped=1|eQTLGen_Finemapped=1,|GTeX_Finemapped=1|eQTLGen_Finemapped=1			0	1	0.654486	NA	0.0431787	0.00733192	NA	TRUE	FALSE	FALSE	FALSE	FALSE	FALSE	FALSE	TRUE	FALSE
Lymph_Fra_Mean_INT	qt	Labs	Labs	lymphocyte (fraction, mean, inv-norm transformed)	19_10459969-10514842	EUR,AFR	2	1	1	rs34536443	0.971414	10463118	G,NA	C,NA	0.97117,NA	-0.0626199,NA	0.00783429,NA	14.8806,NA	-7.99305361430327,NA	TYK2	rs34536443	0.971414	0.971414	0.972	|Exon=1			0	0.97704	0.496106	NA	0.0431787	0.00733192	NA	TRUE	FALSE	FALSE	FALSE	FALSE	FALSE	FALSE	TRUE	FALSE
Lymph_Fra_Mean_INT	qt	Labs	Labs	lymphocyte (fraction, mean, inv-norm transformed)	19_1074315-1084845	EUR,AFR	1	3	0.945119	rs34912310	0.451321	1084845	G,G	A,A	0.90954,0.993192	0.0408444,0.0554636	0.00457015,0.0301667	18.3989,1.1806	8.93721212651664,1.83857034412117	HMHA1	rs34912310,rs62131205,rs35646539	0.451321,0.449048,0.0794335	0.979803	1,1,1	|GTeX_Finemapped=1|EpiMap=1,|GTeX_Finemapped=1|EpiMap=1,|Promoter=1|GTeX_Finemapped=1|EpiMap=1			0	1	0.445391	NA	0.00422677	0.0372448	NA	TRUE	FALSE	FALSE	FALSE	FALSE	FALSE	FALSE	TRUE	FALSE
Lymph_Fra_Mean_INT	qt	Labs	Labs	lymphocyte (fraction, mean, inv-norm transformed)	19_1074315-1084845	EUR,AFR	2	3	0.907197	rs2269846	0.797788	1075720	C,G	G,C	0.6153,0.6089	-0.0155947,0.00902736	0.00269442,0.00508321	8.1468,1.12064	-5.78777621900075,1.77591718618747	ABCA7	rs2269846	0.797788	0.797788	0.658	|GTeX_Finemapped=1	rs2240051,rs2269848	0.0459309,0.106602	0.152533	0.996545	0.579332	NA	0.00422677	0.0372448	NA	TRUE	FALSE	FALSE	FALSE	FALSE	FALSE	FALSE	TRUE	FALSE
Lymph_Fra_Mean_INT	qt	Labs	Labs	lymphocyte (fraction, mean, inv-norm transformed)	19_13911217-13950321	EUR,AFR	1	9	0.930947	rs2594716	0.317449	13944478	C,T	T,C	0.6769,0.8162	-0.0218747,0.0113094	0.0028031,0.00640448	14.2211,1.11115	-7.80375298776355,1.76585764964525	ZSWIM4	rs2594716,rs7255672,rs3745453,rs12610873	0.317449,0.105927,0.035846,0.0289619	0.488184	1,1,0.99,0.982	|ABC=1,|ABC=1,|Exon=1|ABC=1,|Exon=1|ABC=1	rs10422126,rs12978798,rs12979166,rs8101375,rs895819	0.044343,0.0948916,0.0549252,0.0498879,0.239158	0.483206	1	0.254973	NA	0.00537522	0.0033633	NA	TRUE	FALSE	FALSE	FALSE	FALSE	FALSE	FALSE	TRUE	FALSE
Lymph_Fra_Mean_INT	qt	Labs	Labs	lymphocyte (fraction, mean, inv-norm transformed)	19_16467759-16571098	EUR,AFR	1	1	1	rs4808047	1	16527834	T,T	C,C	0.8549,0.6384	-0.0767336,-0.0533875	0.00372202,0.0051629	93.7062,24.3357	-20.6161170547176,-10.3406031493928	C19orf44	rs4808047	1	1	0.721	|GTeX_Finemapped=1			0	1	1	NA	0.102372	0.0409052	NA	FALSE	TRUE	FALSE	FALSE	FALSE	FALSE	FALSE	TRUE	FALSE
Lymph_Fra_Mean_INT	qt	Labs	Labs	lymphocyte (fraction, mean, inv-norm transformed)	19_16467759-16571098	EUR,AFR	2	9	0.946267	rs73509175	0.544105	16502622	A,A	G,G	0.827,0.7405	-0.020178,-0.00661707	0.00346572,0.00565879	8.2359,0.615709	-5.82216682247845,-1.16934362292999	KLF2	rs73509175,rs3786579,rs3786582,rs3786580,rs7508550,rs3786581,rs10422048	0.544105,0.114095,0.110923,0.0588415,0.040446,0.0366676,0.017575	0.922653	1,1,1,1,1,1,0.5	|EpiMap=1,|EpiMap=1,|ABC=1,|EpiMap=1,|EpiMap=1,|EpiMap=1,|ABC=1	rs10411785,rs3786588	0.0210759,0.0235886	0.0446645	1	0.539347	NA	0.102372	0.0409052	NA	FALSE	FALSE	FALSE	FALSE	FALSE	FALSE	FALSE	FALSE	FALSE
Lymph_Fra_Mean_INT	qt	Labs	Labs	lymphocyte (fraction, mean, inv-norm transformed)	19_16467759-16571098	EUR,AFR	3	3	0.993639	rs113779505	0.828444	16527982	G,G	A,A	0.9165,0.95764	-0.0892382,-0.0385245	0.00473871,0.0123162	78.3821,2.75443	-18.8317495689755,-3.12795342719345	AP1M1	rs113779505	0.828444	0.828444	0.655	|EpiMap=1	rs77736475,rs78663649	0.119984,0.0311141	0.151098	1	0.299951	NA	0.102372	0.0409052	NA	FALSE	FALSE	FALSE	FALSE	FALSE	FALSE	FALSE	FALSE	FALSE
Lymph_Fra_Mean_INT	qt	Labs	Labs	lymphocyte (fraction, mean, inv-norm transformed)	19_16467759-16571098	EUR,AFR	4	5	0.855749	rs73931908	0.263009	16491540	NA,G	NA,A	NA,0.91906	NA,-0.0688531	NA,0.00909497	NA,13.4296	NA,-7.57045927584148	KLF2	rs73931908,rs79157206,rs73931905,rs8100142	0.263009,0.258251,0.183064,0.097338	0.801662	1,1,1,1	|EpiMap=1,|EpiMap=1,|ABC=1|Cicero=1,|EpiMap=1	rs55637134	0.19313	0.19313	0.494555	0.995014	NA	0.102372	0.0409052	NA	FALSE	TRUE	FALSE	FALSE	FALSE	FALSE	FALSE	TRUE	FALSE
Lymph_Fra_Mean_INT	qt	Labs	Labs	lymphocyte (fraction, mean, inv-norm transformed)	19_18282940-18358107	EUR,AFR	1	12	0.76259	rs8112975	0.860606	18340910	A,A	G,G	0.7256,0.8192	-0.0244775,0.00502067	0.00293785,0.00644556	16.0988,0.360496	-8.33177323552938,0.778934646485332	MPV17L2	rs8112975,rs62120395,rs55813157,rs4808762,rs2302209,rs56324036	0.860606,0.0232069,0.0131817,0.00729608,0.0072846,0.006001	0.917576	1,0.798,0.798,0.769,1,0.769	|GTeX_Finemapped=1,|GTeX_Finemapped=1,|GTeX_Finemapped=1,|eQTLGen_Finemapped=1,|GTeX_Finemapped=1|eQTLGen_Finemapped=1,|eQTLGen_Finemapped=1	rs11666033,rs12461072,rs28666607,rs4808765,rs55973594,rs62120394	0.00863328,0.00456261,0.00543022,0.00530287,0.00608599,0.00478595	0.0348009	1	0.270314	NA	0.0879412	0.0129577	NA	TRUE	FALSE	FALSE	FALSE	FALSE	FALSE	FALSE	TRUE	FALSE
Lymph_Fra_Mean_INT	qt	Labs	Labs	lymphocyte (fraction, mean, inv-norm transformed)	19_18282940-18358107	EUR,AFR	2	11	0.992492	rs273265	0.115196	18284336	A,A	G,G	0.7565,0.6649	0.0241725,0.0106981	0.00305433,0.0052552	14.6039,1.37905	7.91417430336604,2.03571700411021	IFI30	rs273265,rs4808118,rs273266,rs1045747,rs4808757,rs2921,rs4808758,rs2241090,rs2241089,rs73001407,rs7259445	0.115196,0.112268,0.109599,0.0966321,0.094344,0.0941108,0.0844534,0.0738722,0.0659515,0.0645759,0.0541267	0.96513	0.802,0.813,0.814,0.815,1,0.815,0.904,0.803,1,1,0.805	|Promoter=1|ABC=1,|Exon=1|GTeX_Finemapped=1|Cicero=1,|Promoter=1|GTeX_Finemapped=1|EpiMap=1,|Exon=1|GTeX_Finemapped=1|EpiMap=1|Cicero=1,|GTeX_Finemapped=1|eQTLGen_Finemapped=1|Cicero=1,|Exon=1|GTeX_Finemapped=1|EpiMap=1|Cicero=1,|GTeX_Finemapped=1|EpiMap=1,|Promoter=1|ABC=1|Cicero=1,|Exon=1|eQTLGen_Finemapped=1|ABC=1|Cicero=1,|Promoter=1|Cicero=1,|Promoter=1|EpiMap=1|Cicero=1			0	0.999999	0.426087	NA	0.0879412	0.0129577	NA	TRUE	FALSE	FALSE	FALSE	FALSE	FALSE	FALSE	TRUE	FALSE
Lymph_Fra_Mean_INT	qt	Labs	Labs	lymphocyte (fraction, mean, inv-norm transformed)	19_19329924-19793545	EUR,AFR	1	6	0.797926	rs2304128	0.354416	19746151	G,G	T,T	0.91948,0.8245	0.0387149,0.0140149	0.00481778,0.0065211	15.0318,1.50001	7.86289876434858,NA	ATP13A1	rs17217098,rs73004967	0.336849,0.223983	0.560832	0.918,0.893	|GTeX_Finemapped=1|eQTLGen_Finemapped=1,|GTeX_Finemapped=1|eQTLGen_Finemapped=1	rs2304128,rs58847337,rs73001065,rs73004962	0.354416,0.00762304,0.0258816,0.00808963	0.39601	1	0.352075	NA	0.0765288	0.0610531	NA	TRUE	FALSE	FALSE	FALSE	FALSE	FALSE	FALSE	TRUE	FALSE
Lymph_Fra_Mean_INT	qt	Labs	Labs	lymphocyte (fraction, mean, inv-norm transformed)	19_40731945-40865568	EUR,AFR	1	35	0.953163	rs874269	0.101394	40731945	C,C	T,T	0.91551,0.7421	-0.0310666,-0.0246153	0.00471341,0.00567019	10.36,4.84855	-6.32434020672648,-5.04237679792502	C19orf47	rs56672337,rs59058760,rs28746190,rs3730052,rs7247515,rs2356230,rs7252506,rs66623822,rs150240344,rs873143,rs74365370,rs11670323,rs11670912,rs11668520,rs35090721,rs75408639,rs45497695,rs112979901	0.088839,0.0723985,0.0567069,0.0369504,0.0283777,0.0246041,0.0237459,0.0234828,0.0232954,0.0194931,0.0166549,0.0148773,0.0123158,0.0121632,0.0114,0.0114,0.0107503,0.00746821	0.494924	1,1,1,1,0.896,1,1,1,1,1,1,1,1,1,1,1,1,1	|GTeX_Finemapped=1,|GTeX_Finemapped=1,|eQTLGen_Finemapped=1,|eQTLGen_Finemapped=1,|eQTLGen_Finemapped=1,|eQTLGen_Finemapped=1,|eQTLGen_Finemapped=1,|GTeX_Finemapped=1,|GTeX_Finemapped=1,|eQTLGen_Finemapped=1|EpiMap=1,|GTeX_Finemapped=1,|eQTLGen_Finemapped=1,|eQTLGen_Finemapped=1,|GTeX_Finemapped=1,|GTeX_Finemapped=1,|GTeX_Finemapped=1,|Exon=1|GTeX_Finemapped=1,|GTeX_Finemapped=1	rs11666690,rs11669006,rs11669332,rs17846842,rs3730055,rs41275746,rs41275748,rs41275750,rs58094119,rs73933225,rs73933232,rs73933237,rs73933240,rs73933241,rs78017046,rs80230248,rs874269	0.0184143,0.013476,0.0158794,0.0115828,0.0109448,0.0444251,0.00632113,0.0248351,0.0280604,0.087298,0.0244571,0.0172265,0.0109578,0.0105525,0.0223867,0.00798226,0.101394	0.456194	1	0.964084	NA	0.0129582	0.0174112	NA	TRUE	TRUE	FALSE	TRUE	FALSE	FALSE	FALSE	TRUE	TRUE
Lymph_Fra_Mean_INT	qt	Labs	Labs	lymphocyte (fraction, mean, inv-norm transformed)	19_40731945-40865568	EUR,AFR	2	2	1	rs116845080	0.646765	40839987	A,NA	G,NA	0.97515,NA	-0.0451766,NA	0.00842114,NA	7.09099,NA	-5.36466559159449,NA	PRX	rs116845080	0.646765	0.646765	1	|eQTLGen_Finemapped=1	rs118098588	0.344685	0.344685	0.999994	0.499999	NA	0.0129582	0.0174112	NA	TRUE	FALSE	FALSE	FALSE	FALSE	FALSE	FALSE	TRUE	FALSE
Lymph_Fra_Mean_INT	qt	Labs	Labs	lymphocyte (fraction, mean, inv-norm transformed)	19_43903100-44403100	EUR,AFR	1	1	1	rs4760	1	44153100	A,NA	G,NA	0.8509,NA	-0.0350161,NA	0.00368037,NA	20.7376,NA	-9.51428796561215,NA	PLAUR	rs4760	1	1	0.931	|Exon=1|Cicero=1			0	1	0.5	NA	0.103366	0.10614	NA	FALSE	FALSE	FALSE	FALSE	FALSE	FALSE	FALSE	FALSE	FALSE
Lymph_Fra_Mean_INT	qt	Labs	Labs	lymphocyte (fraction, mean, inv-norm transformed)	19_43903100-44403100	EUR,AFR	2	16	0.695996	rs425578	0.114604	44302256	A,A	T,T	0.5328,0.5613	0.013047,0.00798562	0.00262746,0.00499889	6.16447,0.957982	4.96563220753123,1.59747864025814	LYPD5	rs425578,rs349048,rs349049,rs349050,rs349047,rs349046,rs10401203,rs10401170,rs349045,rs349053,rs11547806,rs349055,rs11083725,rs10416177,rs56103707,rs62116991	0.114604,0.103523,0.088815,0.088815,0.0881625,0.0818028,0.0755013,0.0697447,0.068027,0.0393488,0.0318797,0.0283771,0.0265508,0.0229275,0.0191206,0.0182291	0.965429	1,1,1,1,1,1,1,0.769,0.769,0.922,0.993,1,0.811,1,1,0.991	|Promoter=1|eQTLGen_Finemapped=1,|Exon=1|GTeX_Finemapped=1|eQTLGen_Finemapped=1,|Exon=1|GTeX_Finemapped=1|eQTLGen_Finemapped=1,|Exon=1|GTeX_Finemapped=1,|Exon=1|GTeX_Finemapped=1|eQTLGen_Finemapped=1,|Exon=1|GTeX_Finemapped=1|eQTLGen_Finemapped=1,|eQTLGen_Finemapped=1,|eQTLGen_Finemapped=1,|eQTLGen_Finemapped=1,|Exon=1,|Exon=1|GTeX_Finemapped=1|eQTLGen_Finemapped=1,|Promoter=1,|Exon=1|GTeX_Finemapped=1,|Exon=1|GTeX_Finemapped=1|eQTLGen_Finemapped=1,|Exon=1|GTeX_Finemapped=1|EpiMap=1,|Promoter=1|GTeX_Finemapped=1			0	0.998842	0.437942	NA	0.103366	0.10614	NA	FALSE	FALSE	FALSE	FALSE	FALSE	FALSE	FALSE	FALSE	FALSE
Lymph_Fra_Mean_INT	qt	Labs	Labs	lymphocyte (fraction, mean, inv-norm transformed)	19_49106995-49162501	EUR,AFR	1	4	0.980612	rs2617802	0.483698	49114479	T,T	G,G	0.7843,0.6793	-0.0299288,-0.015666	0.00318716,0.00531465	20.2236,2.49466	-9.39042909675071,-2.9477011656459	CA11	rs2617802	0.483698	0.483698	0.769	|eQTLGen_Finemapped=1	rs376524,rs433852,rs8102492	0.277846,0.176761,0.0616347	0.516242	1	0.997491	NA	0.0262449	0.0226948	NA	TRUE	TRUE	FALSE	TRUE	FALSE	FALSE	FALSE	TRUE	TRUE
Lymph_Fra_Mean_INT	qt	Labs	Labs	lymphocyte (fraction, mean, inv-norm transformed)	19_4944555-4984588	EUR,AFR	1	2	1	rs57070985	0.604378	4969053	A,A	G,G	0.6978,0.8812	-0.0276606,-4.47395e-05	0.00285468,0.00766671	21.4763,0.00202683	-9.68956240279121,-0.0058355539729558	KDM4B	rs57070985,rs58324296	0.604378,0.393749	0.998127	1,1	|Promoter=1|ABC=1,|Exon=1|ABC=1			0	1	0.257298	NA	0.0160131	0.00540557	NA	TRUE	FALSE	FALSE	FALSE	FALSE	FALSE	FALSE	TRUE	FALSE
Lymph_Fra_Mean_INT	qt	Labs	Labs	lymphocyte (fraction, mean, inv-norm transformed)	1_101213532-101284571	EUR,AFR	1	20	0.977715	rs1409423	0.122141	101235841	A,G	G,A	0.5736,0.6074	-0.021185,0.00982941	0.00265068,0.00507975	14.878,1.27582	-7.96152378505608,-1.25787043823837	VCAM1	rs6658207,rs11166514,rs10783151,rs10747512,rs2148403,rs7536595,rs6577208,rs6665179,rs12094357,rs6676530,rs7526248,rs7526614	0.0982237,0.0917647,0.0597803,0.033513,0.0316455,0.0244924,0.0239034,0.023444,0.0234043,0.0233796,0.0223379,0.0223166	0.478205	1,1,1,1,1,1,0.5,1,1,0.5,1,1	|EpiMap=1,|EpiMap=1,|EpiMap=1,|ABC=1,|ABC=1,|EpiMap=1,|ABC=1,|EpiMap=1,|ABC=1,|ABC=1,|EpiMap=1,|EpiMap=1	rs1409423,rs1409424,rs2148402,rs2182465,rs2182466,rs6676418,rs7534509,rs7544929	0.122141,0.03674,0.0852739,0.040937,0.0394413,0.0246522,0.041565,0.0893688	0.480119	1	0.443172	NA	0.00476431	0.00227537	NA	TRUE	FALSE	FALSE	FALSE	FALSE	FALSE	FALSE	TRUE	FALSE
Lymph_Fra_Mean_INT	qt	Labs	Labs	lymphocyte (fraction, mean, inv-norm transformed)	1_10787538-10802468	EUR,AFR	1	2	0.9848	rs880315	0.854013	10796866	T,T	C,C	0.6431,0.8351	0.0199899,0.00816701	0.00273626,0.00668459	12.5589,0.654046	7.30555575859019,1.22176678001194	AGTRAP	rs880315	0.854013	0.854013	0.655	|EpiMap=1	rs34071855	0.135486	0.135486	1	0.435033	NA	0.00436889	0.0205738	NA	TRUE	FALSE	FALSE	FALSE	FALSE	FALSE	FALSE	TRUE	FALSE
Lymph_Fra_Mean_INT	qt	Labs	Labs	lymphocyte (fraction, mean, inv-norm transformed)	1_120415986-120553996	EUR,AFR	1	1	1	rs5025718	1	120478285	C,T	T,C	0.8658,0.93116	-0.00719424,0.212153	0.00384578,0.00979765	1.21191,103.249	-1.87068423050721,21.6534577169015	ADAM30	rs5025718	1	1	1	|EpiMap=1			0	0.695322	1	NA	0.0358634	0.109643	NA	FALSE	FALSE	FALSE	FALSE	FALSE	FALSE	FALSE	FALSE	FALSE
Lymph_Fra_Mean_INT	qt	Labs	Labs	lymphocyte (fraction, mean, inv-norm transformed)	1_120415986-120553996	EUR,AFR	2	3	0.801645	rs2453052	0.844527	120428953	G,G	C,C	0.992048,0.90469	-0.0273465,-0.0465327	0.0147593,0.00844764	1.19445,7.44107	-1.85283177386461,-5.50836683381394	TBX15	rs2453052,rs2495291,rs2487580	0.844527,0.0844228,0.032517	0.961467	0.882,1,1	|GTeX_Finemapped=1,|GTeX_Finemapped=1,|GTeX_Finemapped=1			0	0.514861	0.918614	NA	0.0358634	0.109643	NA	FALSE	FALSE	FALSE	FALSE	FALSE	FALSE	FALSE	FALSE	FALSE
Lymph_Fra_Mean_INT	qt	Labs	Labs	lymphocyte (fraction, mean, inv-norm transformed)	1_120415986-120553996	EUR,AFR	3	1	1	rs4659247	0.990448	120425404	T,C	C,T	0.6561,0.95159	0.000149798,0.214929	0.00275974,0.0115575	0.0192187,76.465	0.0542797509910354,18.5964957819598	FCGR1B	rs4659247	0.990448	0.990448	0.655	|EpiMap=1			0	0.348646	0.999998	NA	0.0358634	0.109643	NA	FALSE	FALSE	FALSE	FALSE	FALSE	FALSE	FALSE	FALSE	FALSE
Lymph_Fra_Mean_INT	qt	Labs	Labs	lymphocyte (fraction, mean, inv-norm transformed)	1_147087721-147109122	EUR,AFR	1	1	1	rs3737843	1	147087721	A,T	T,A	0.5278,0.9826	-0.00366354,0.354882	0.00262586,0.0189711	0.787911,77.358	-1.39517719908906,18.7064535003242	BCL9	rs3737843	1	1	1	|Exon=1			0	0.36469	1	NA	0.0106055	0.0573621	NA	FALSE	TRUE	FALSE	FALSE	FALSE	FALSE	FALSE	TRUE	FALSE
Lymph_Fra_Mean_INT	qt	Labs	Labs	lymphocyte (fraction, mean, inv-norm transformed)	1_147087721-147109122	EUR,AFR	2	1	1	rs12132534	0.951604	147098986	C,G	G,C	0.8489,0.5552	-0.00595783,0.0361869	0.00366024,0.00499169	0.984703,12.3783	-1.62771566891789,7.24942855025052	BCL9	rs12132534	0.951604	0.951604	1	|GTeX_Finemapped=1			0	0.318496	0.96372	NA	0.0106055	0.0573621	NA	FALSE	TRUE	FALSE	FALSE	FALSE	FALSE	FALSE	TRUE	FALSE
Lymph_Fra_Mean_INT	qt	Labs	Labs	lymphocyte (fraction, mean, inv-norm transformed)	1_150534368-150952917	EUR,AFR	1	4	0.895591	rs11585169	0.783526	150572037	A,T	T,A	0.5547,0.8858	-0.0225054,0.104365	0.00263763,0.00779927	16.8438,40.1096	-8.53243252465281,13.3813805651042	ENSA	rs11585169	0.783526	0.783526	1	|GTeX_Finemapped=1	rs3738484,rs55862611,rs9803935	0.0464719,0.112246,0.0303141	0.189032	1	1	NA	0.0209694	0.283213	NA	TRUE	FALSE	FALSE	FALSE	FALSE	FALSE	FALSE	TRUE	FALSE
Lymph_Fra_Mean_INT	qt	Labs	Labs	lymphocyte (fraction, mean, inv-norm transformed)	1_150534368-150952917	EUR,AFR	2	5	1	rs4970987	0.222166	150949682	T,T	C,C	0.6332,0.91074	-0.0176938,0.095794	0.0027201,0.00870019	10.1091,27.4687	-6.50483438108893,11.0105641371051	SETDB1	rs4970987,rs11579736,rs11583707,rs4970988,rs12562939	0.222166,0.216162,0.216162,0.200187,0.145322	0.999999	0.896,0.727,0.727,0.746,1	|eQTLGen_Finemapped=1,|eQTLGen_Finemapped=1,|eQTLGen_Finemapped=1,|eQTLGen_Finemapped=1,|eQTLGen_Finemapped=1			0	0.999993	1	NA	0.0209694	0.283213	NA	TRUE	FALSE	FALSE	FALSE	FALSE	FALSE	FALSE	TRUE	FALSE
Lymph_Fra_Mean_INT	qt	Labs	Labs	lymphocyte (fraction, mean, inv-norm transformed)	1_150534368-150952917	EUR,AFR	3	1	1	rs34372981	0.999919	150869868	T,T	C,C	0.7396,0.98411	0.00545444,0.284808	0.00298711,0.0198368	1.16844,46.02	1.82599234711812,14.357557670592	MCL1	rs34372981	0.999919	0.999919	0.769	|eQTLGen_Finemapped=1			0	0.99892	1	NA	0.0209694	0.283213	NA	TRUE	FALSE	FALSE	FALSE	FALSE	FALSE	FALSE	TRUE	FALSE
Lymph_Fra_Mean_INT	qt	Labs	Labs	lymphocyte (fraction, mean, inv-norm transformed)	1_150534368-150952917	EUR,AFR	4	3	0.965556	rs267734	0.627076	150951477	T,T	C,C	0.8062,0.993192	0.0136785,0.377139	0.00331644,0.0301667	4.42989,35.1368	4.12445272641748,12.501831489689	ANXA9	rs267734,rs78132593	0.627076,0.129689	0.756765	1,0.882	|GTeX_Finemapped=1,|GTeX_Finemapped=1	rs267738	0.243235	0.243235	0.463888	1	NA	0.0209694	0.283213	NA	FALSE	FALSE	FALSE	FALSE	FALSE	FALSE	FALSE	FALSE	FALSE
Lymph_Fra_Mean_INT	qt	Labs	Labs	lymphocyte (fraction, mean, inv-norm transformed)	1_155240077-155688580	EUR,AFR	1	1	1	rs11264359	0.998952	155282829	A,G	G,A	0.7187,0.674	-0.00801193,0.0847241	0.00291549,0.00529195	2.22222,56.9632	-2.74805607290713,16.0099963151579	HCN3	rs11264359	0.998952	0.998952	0.769	|eQTLGen_Finemapped=1			0	0.319824	1	NA	0.030961	0.350927	NA	FALSE	FALSE	FALSE	FALSE	FALSE	FALSE	FALSE	FALSE	FALSE
Lymph_Fra_Mean_INT	qt	Labs	Labs	lymphocyte (fraction, mean, inv-norm transformed)	1_155240077-155688580	EUR,AFR	2	1	1	rs12091730	0.999994	155556971	G,G	A,A	0.7714,0.96369	-0.00835722,0.176568	0.00312171,0.0132609	2.12927,39.7222	-2.67712888128622,13.3149333755627	ASH1L	rs12091730	0.999994	0.999994	1	|GTeX_Finemapped=1			0	0.424788	1	NA	0.030961	0.350927	NA	FALSE	FALSE	FALSE	FALSE	FALSE	FALSE	FALSE	FALSE	FALSE
Lymph_Fra_Mean_INT	qt	Labs	Labs	lymphocyte (fraction, mean, inv-norm transformed)	1_155240077-155688580	EUR,AFR	3	1	1	rs7556102	1	155368203	A,C	C,A	0.67,0.8759	-0.00811395,0.173134	0.00278789,0.00752387	2.44257,116.444	-2.91042688197884,23.0112960484432	MSTO1	rs7556102	1	1	1	|GTeX_Finemapped=1			0	0.920999	1	NA	0.030961	0.350927	NA	TRUE	FALSE	FALSE	FALSE	FALSE	FALSE	FALSE	TRUE	FALSE
Lymph_Fra_Mean_INT	qt	Labs	Labs	lymphocyte (fraction, mean, inv-norm transformed)	1_155240077-155688580	EUR,AFR	4	1	1	rs75536376	1	155391951	C,C	T,T	0.98807,0.91225	-0.0335824,-0.0552876	0.0120741,0.00876747	2.26654,9.54312	-2.78135844493585,-6.30599249270314	GBAP1	rs75536376	1	1	1	|GTeX_Finemapped=1			0	0.965437	1	NA	0.030961	0.350927	NA	TRUE	FALSE	FALSE	FALSE	FALSE	FALSE	FALSE	TRUE	FALSE
Lymph_Fra_Mean_INT	qt	Labs	Labs	lymphocyte (fraction, mean, inv-norm transformed)	1_159174683-159321589	EUR,AFR	1	1	1	rs2814778	1	159174683	T,C	C,T	0.994036,0.96369	-0.160011,1.05187	0.0170255,0.0132609	20.2561,inf	-9.39831429326598,79.3211622137261	DARC	rs2814778	1	1	1	|Exon=1|GTeX_Finemapped=1|EpiMap=1|ABC=1			0	1	1	NA	0.0566155	0.304142	NA	TRUE	FALSE	FALSE	FALSE	FALSE	FALSE	FALSE	TRUE	FALSE
Lymph_Fra_Mean_INT	qt	Labs	Labs	lymphocyte (fraction, mean, inv-norm transformed)	1_159174683-159321589	EUR,AFR	2	1	1	rs12042349	1	159176490	C,C	T,T	0.8817,0.993192	-0.00552684,0.614925	0.00405898,0.0301667	0.761166,91.6366	-1.36163272546305,20.3842316196336	DARC	rs12042349	1	1	1	|eQTLGen_Finemapped=1|EpiMap=1			0	0.532224	1	NA	0.0566155	0.304142	NA	FALSE	FALSE	FALSE	FALSE	FALSE	FALSE	FALSE	FALSE	FALSE
Lymph_Fra_Mean_INT	qt	Labs	Labs	lymphocyte (fraction, mean, inv-norm transformed)	1_159174683-159321589	EUR,AFR	3	1	1	rs3027033	1	159178506	C,C	T,T	0.8519,0.98941	0.0119693,0.532636	0.00369061,0.0242336	2.92737,106.342	3.24317660224191,21.9792354417008	AIM2	rs3027033	1	1	0.798	|GTeX_Finemapped=1			0	0.728352	1	NA	0.0566155	0.304142	NA	FALSE	FALSE	FALSE	FALSE	FALSE	FALSE	FALSE	FALSE	FALSE
Lymph_Fra_Mean_INT	qt	Labs	Labs	lymphocyte (fraction, mean, inv-norm transformed)	1_159174683-159321589	EUR,AFR	4	1	1	rs3027061	1	159186600	A,A	G,G	0.6322,0.8797	0.00962701,0.148455	0.00271855,0.00762526	3.39983,83.6957	3.54122969965607,19.4688443410454	FCER1A	rs3027061	1	1	1	|GTeX_Finemapped=1			0	0.999485	1	NA	0.0566155	0.304142	NA	TRUE	FALSE	FALSE	FALSE	FALSE	FALSE	FALSE	TRUE	FALSE
Lymph_Fra_Mean_INT	qt	Labs	Labs	lymphocyte (fraction, mean, inv-norm transformed)	1_159174683-159321589	EUR,AFR	5	1	1	rs2427826	1	159267489	T,T	C,C	0.7515,0.98563	-0.00317442,0.692718	0.00303349,0.0208434	0.529665,241.464	-1.04645804007925,33.2344051354385	FCER1A	rs2427826	1	1	1	|eQTLGen_Finemapped=1			0	0.21856	1	NA	0.0566155	0.304142	NA	FALSE	FALSE	FALSE	FALSE	FALSE	FALSE	FALSE	FALSE	FALSE
Lymph_Fra_Mean_INT	qt	Labs	Labs	lymphocyte (fraction, mean, inv-norm transformed)	1_159174683-159321589	EUR,AFR	6	1	1	rs12095174	1	159199394	G,A	A,G	0.8052,0.6619	0.00816909,0.121541	0.00330997,0.00524368	1.86691,118.125	2.46802538995822,23.178569249077	DUSP23	rs12095174	1	1	1	|ABC=1			0	0.106236	1	NA	0.0566155	0.304142	NA	FALSE	FALSE	FALSE	FALSE	FALSE	FALSE	FALSE	FALSE	FALSE
Lymph_Fra_Mean_INT	qt	Labs	Labs	lymphocyte (fraction, mean, inv-norm transformed)	1_159174683-159321589	EUR,AFR	7	5	0.997808	rs35307067	0.537222	159204369	NA,A	NA,G	NA,0.7738	NA,-0.0919846	NA,0.00592917	NA,53.5539	NA,-15.513908354795	AIM2	rs35307067,rs34268064,rs35606379,rs6685135,rs6693639	0.537222,0.115695,0.115695,0.115695,0.115695	1	1,1,1,1,1	|GTeX_Finemapped=1,|GTeX_Finemapped=1,|GTeX_Finemapped=1,|GTeX_Finemapped=1,|GTeX_Finemapped=1			0	0.5	1	NA	0.0566155	0.304142	NA	FALSE	FALSE	FALSE	FALSE	FALSE	FALSE	FALSE	FALSE	FALSE
Lymph_Fra_Mean_INT	qt	Labs	Labs	lymphocyte (fraction, mean, inv-norm transformed)	1_159174683-159321589	EUR,AFR	8	1	1	rs10437337	1	159185722	NA,G	NA,C	NA,0.6233	NA,0.175905	NA,0.00511927	NA,258.019	NA,34.3613444885697	DARC	rs10437337	1	1	1	|GTeX_Finemapped=1			0	0.5	1	NA	0.0566155	0.304142	NA	FALSE	FALSE	FALSE	FALSE	FALSE	FALSE	FALSE	FALSE	FALSE
Lymph_Fra_Mean_INT	qt	Labs	Labs	lymphocyte (fraction, mean, inv-norm transformed)	1_159174683-159321589	EUR,AFR	9	1	1	rs12127102	1	159252043	A,A	G,G	0.96521,0.90847	0.0131905,-0.039634	0.00715372,0.00860236	1.18574,5.38951	1.84386584881712,-4.60734031126342	PIGM	rs12127102	1	1	0.655	|EpiMap=1			0	0.97431	1	NA	0.0566155	0.304142	NA	TRUE	FALSE	FALSE	FALSE	FALSE	FALSE	FALSE	TRUE	FALSE
Lymph_Fra_Mean_INT	qt	Labs	Labs	lymphocyte (fraction, mean, inv-norm transformed)	1_159174683-159321589	EUR,AFR	10	1	1	rs6703348	1	159291683	C,C	G,G	0.7286,0.993192	-0.00169567,0.889827	0.00294795,0.0301667	0.247833,190.502	-0.575203107244017,29.4969950309447	DARC	rs6703348	1	1	0.769	|eQTLGen_Finemapped=1			0	0.628707	1	NA	0.0566155	0.304142	NA	FALSE	FALSE	FALSE	FALSE	FALSE	FALSE	FALSE	FALSE	FALSE
Lymph_Fra_Mean_INT	qt	Labs	Labs	lymphocyte (fraction, mean, inv-norm transformed)	1_197342380-197822994	EUR,AFR	1	8	0.924553	rs6682968	0.421326	197608612	C,C	T,T	0.8082,0.98638	0.0226406,-0.0534418	0.00332955,0.0214015	10.98,1.90236	6.79989788409845,-2.49710534308343	DENND1B	rs6682968,rs17641524,rs11588864,rs12131588,rs16841904,rs2224873,rs2488393,rs1539414	0.421326,0.214915,0.0922394,0.0837509,0.0681359,0.0542947,0.0119881,0.0116838	0.958334	1,1,1,1,1,1,1,1	|eQTLGen_Finemapped=1,|Exon=1|GTeX_Finemapped=1|eQTLGen_Finemapped=1,|eQTLGen_Finemapped=1,|eQTLGen_Finemapped=1,|eQTLGen_Finemapped=1,|eQTLGen_Finemapped=1|ABC=1,|GTeX_Finemapped=1,|Promoter=1|GTeX_Finemapped=1|ABC=1			0	1	0.686023	NA	0.0845603	0.0164568	NA	TRUE	FALSE	FALSE	FALSE	FALSE	FALSE	FALSE	TRUE	FALSE
Lymph_Fra_Mean_INT	qt	Labs	Labs	lymphocyte (fraction, mean, inv-norm transformed)	1_20888348-20917206	EUR,AFR	1	4	0.874583	rs66731853	0.535901	20916238	G,G	A,A	0.7097,0.93419	-0.0208235,-0.0580524	0.00288808,0.0100044	12.2527,8.18534	-7.21015345835295,-5.80268681780017	CDA	rs66731853,rs2072671,rs588485,rs1253904	0.535901,0.354566,0.0402491,0.0263336	0.95705	1,1,1,1	|Promoter=1|GTeX_Finemapped=1|ABC=1|Cicero=1,|Exon=1|GTeX_Finemapped=1|ABC=1|Cicero=1,|Promoter=1|GTeX_Finemapped=1|ABC=1,|ABC=1			0	1	0.999996	NA	0.0113341	0.0275209	NA	TRUE	TRUE	FALSE	TRUE	FALSE	FALSE	FALSE	TRUE	TRUE
Lymph_Fra_Mean_INT	qt	Labs	Labs	lymphocyte (fraction, mean, inv-norm transformed)	1_22265293-22311348	EUR,AFR	1	4	0.975312	rs7537004	0.457055	22300465	A,T	T,A	0.6402,0.95234	0.0111539,-0.0916685	0.00273138,0.0116434	4.35319,14.4605	4.08361341153556,-7.87300101344968	CELA3B	rs7537004,rs6671775,rs7539859,rs6699127	0.457055,0.412094,0.0732738,0.0452658	0.987689	1,1,1,1	|GTeX_Finemapped=1|ABC=1,|GTeX_Finemapped=1|ABC=1,|GTeX_Finemapped=1,|GTeX_Finemapped=1			0	0.996336	1	NA	0.022772	0.0958731	NA	TRUE	TRUE	FALSE	TRUE	FALSE	FALSE	FALSE	TRUE	TRUE
Lymph_Fra_Mean_INT	qt	Labs	Labs	lymphocyte (fraction, mean, inv-norm transformed)	1_227170298-227214745	EUR,AFR	1	1	1	rs12593	0.996604	227172290	C,C	T,T	0.5726,0.8351	-0.0189056,-0.0345479	0.00264988,0.00668459	12.0126,6.62665	-7.13451175147554,-5.16829005219468	ADCK3	rs12593	0.996604	0.996604	1	|Exon=1|GTeX_Finemapped=1|EpiMap=1|ABC=1			0	0.984797	0.999995	NA	0.00432301	0.00353261	NA	TRUE	TRUE	FALSE	TRUE	FALSE	FALSE	FALSE	TRUE	TRUE
Lymph_Fra_Mean_INT	qt	Labs	Labs	lymphocyte (fraction, mean, inv-norm transformed)	1_227170298-227214745	EUR,AFR	2	6	0.994179	rs61834008	0.238722	227204953	A,A	G,G	0.7823,0.7126	-0.0212997,-0.0116307	0.00317654,0.00548136	10.6968,1.47045	-6.70531458757012,-2.12186391698411	CDC42BPA	rs61834008,rs45553032,rs55811522,rs66602251,rs12402400,rs61834038	0.238722,0.229519,0.220106,0.196455,0.0403727,0.0338848	0.959059	1,1,1,1,1,1	|GTeX_Finemapped=1,|GTeX_Finemapped=1,|GTeX_Finemapped=1,|GTeX_Finemapped=1,|GTeX_Finemapped=1,|GTeX_Finemapped=1			0	0.995545	0.979904	NA	0.00432301	0.00353261	NA	TRUE	TRUE	FALSE	TRUE	FALSE	FALSE	FALSE	TRUE	TRUE
Lymph_Fra_Mean_INT	qt	Labs	Labs	lymphocyte (fraction, mean, inv-norm transformed)	1_227170298-227214745	EUR,AFR	3	2	0.879419	rs3818694	0.936106	227192477	C,C	T,T	0.7873,0.6725	0.0196568,-0.00016153	0.00320344,0.0052857	9.07295,0.010719	6.13615363484254,-0.0305598123238171	CDC42BPA	rs3818694	0.936106	0.936106	1	|Exon=1	rs8159	0.0409032	0.0409032	0.902449	0.861976	NA	0.00432301	0.00353261	NA	TRUE	TRUE	FALSE	TRUE	FALSE	FALSE	FALSE	TRUE	TRUE
Lymph_Fra_Mean_INT	qt	Labs	Labs	lymphocyte (fraction, mean, inv-norm transformed)	1_235019891-235054300	EUR,AFR	1	2	0.964132	rs61837268	0.653535	235054018	G,NA	A,NA	0.95626,NA	0.036585,NA	0.00640977,NA	7.94114,NA	5.70769309975241,NA	TARBP1	rs61837268	0.653535	0.653535	1	|ABC=1	rs61837267	0.331342	0.331342	0.999546	0.495543	NA	0.00200872	6.4741e-09	NA	TRUE	FALSE	FALSE	FALSE	FALSE	FALSE	FALSE	TRUE	FALSE
Lymph_Fra_Mean_INT	qt	Labs	Labs	lymphocyte (fraction, mean, inv-norm transformed)	1_235853355-236116239	EUR,AFR	1	5	0.969556	rs10927063	0.220382	236098448	C,C	T,T	0.8917,0.98563	0.027919,0.0337636	0.00421839,0.0208434	10.44,0.977733	6.6184018073246,1.61987007877793	LYST	rs10927063,rs6429432,rs6701752,rs10927074,rs1886654	0.220382,0.20292,0.191673,0.18871,0.146349	0.950034	1,1,1,0.963,0.965	|EpiMap=1,|eQTLGen_Finemapped=1,|eQTLGen_Finemapped=1|EpiMap=1,|eQTLGen_Finemapped=1|ABC=1,|eQTLGen_Finemapped=1|EpiMap=1|ABC=1			0	1	0.63336	NA	0.143838	0.0311354	NA	FALSE	FALSE	FALSE	FALSE	FALSE	FALSE	FALSE	FALSE	FALSE
Lymph_Fra_Mean_INT	qt	Labs	Labs	lymphocyte (fraction, mean, inv-norm transformed)	1_247601357-247614617	EUR,AFR	1	2	1	rs4925659	0.507916	247603463	G,G	A,A	0.5964,0.8918	0.0233289,0.00154408	0.00267193,0.00798559	17.5982,0.0722814	8.73110448252761,0.193358286613763	NLRP3	rs4925659,rs12143966	0.507916,0.448396	0.956312	0.964,0.964	|eQTLGen_Finemapped=1|EpiMap=1,|eQTLGen_Finemapped=1|EpiMap=1			0	1	0.265341	NA	0.0268421	0.00149271	NA	TRUE	FALSE	FALSE	FALSE	FALSE	FALSE	FALSE	TRUE	FALSE
Lymph_Fra_Mean_INT	qt	Labs	Labs	lymphocyte (fraction, mean, inv-norm transformed)	1_247601357-247614617	EUR,AFR	2	8	0.906863	rs10925028	0.267327	247613020	T,T	C,C	0.97018,0.92209	-0.0397406,-0.0165798	0.00770708,0.00925489	6.59897,1.13537	-4.85813769652559,-2.54421529852641	NLRP3	rs540457245,rs58287798,rs74815978,rs79348670,rs114193355,rs6659500	0.183239,0.112989,0.112989,0.112392,0.089794,0.0663267	0.67773	0.655,1,1,0.655,1,1	|EpiMap=1,|EpiMap=1,|EpiMap=1,|EpiMap=1,|Cicero=1,|GTeX_Finemapped=1|EpiMap=1	rs10925028,rs112819557	0.267327,0.0425055	0.309832	0.992754	0.369383	NA	0.0268421	0.00149271	NA	TRUE	FALSE	FALSE	FALSE	FALSE	FALSE	FALSE	TRUE	FALSE
Lymph_Fra_Mean_INT	qt	Labs	Labs	lymphocyte (fraction, mean, inv-norm transformed)	1_247601357-247614617	EUR,AFR	3	2	1	rs11577510	0.540154	247611460	G,G	C,C	0.8926,0.7511	-0.0235614,-0.0156217	0.00423389,0.00573711	7.58132,2.18904	-5.56495326992435,-2.7229214709148	NLRP3	rs11577510,rs11577509	0.540154,0.437236	0.97739	0.962,0.962	|eQTLGen_Finemapped=1,|eQTLGen_Finemapped=1			0	0.975505	0.916013	NA	0.0268421	0.00149271	NA	TRUE	TRUE	FALSE	TRUE	FALSE	FALSE	FALSE	TRUE	TRUE
Lymph_Fra_Mean_INT	qt	Labs	Labs	lymphocyte (fraction, mean, inv-norm transformed)	1_25949775-26000952	EUR,AFR	1	1	1	rs3014693	0.973546	25957739	A,G	G,A	0.7247,0.92965	-0.00633941,-0.0663323	0.00293486,0.0096998	1.51187,11.0968	-2.16003829824932,-6.83852244376173	SH3BGRL3	rs3014693	0.973546	0.973546	0.798	|GTeX_Finemapped=1			0	0.447978	1	NA	0.0169427	0.0372595	NA	FALSE	TRUE	FALSE	FALSE	FALSE	FALSE	FALSE	TRUE	FALSE
Lymph_Fra_Mean_INT	qt	Labs	Labs	lymphocyte (fraction, mean, inv-norm transformed)	1_26987646-27316131	EUR,AFR	1	3	0.890423	rs75460349	0.462176	27180088	A,NA	C,NA	0.97515,NA	0.0626178,NA	0.00842114,NA	12.9832,NA	7.43578660371399,NA	ZDHHC18	rs75460349	0.462176	0.462176	0.882	|GTeX_Finemapped=1	rs114165349,rs79598313	0.30556,0.230087	0.535647	1	0.5	NA	0.0237502	0.0693068	NA	TRUE	FALSE	FALSE	FALSE	FALSE	FALSE	FALSE	TRUE	FALSE
Lymph_Fra_Mean_INT	qt	Labs	Labs	lymphocyte (fraction, mean, inv-norm transformed)	1_26987646-27316131	EUR,AFR	2	3	0.94971	rs3170660	0.683716	27210721	C,C	T,T	0.6292,0.97806	0.00172436,-0.0778986	0.00271397,0.0169338	0.279683,5.37458	0.635364429230979,-4.60018424689083	GPN2	rs3170660	0.683716	0.683716	0.943	|Exon=1|eQTLGen_Finemapped=1	rs6666121,rs7527776	0.046784,0.237858	0.284642	0.1449	0.968229	NA	0.0237502	0.0693068	NA	FALSE	TRUE	FALSE	FALSE	FALSE	FALSE	FALSE	TRUE	FALSE
Lymph_Fra_Mean_INT	qt	Labs	Labs	lymphocyte (fraction, mean, inv-norm transformed)	1_26987646-27316131	EUR,AFR	3	35	0.802446	rs111718990	0.0605077	27054124	G,NA	A,NA	0.93738,NA	-0.0236038,NA	0.00541073,NA	4.89064,NA	-4.33433068006083,NA	ZDHHC18	rs147324893,rs113184243,rs112408368,rs78169804,rs138186121,rs150746289,rs76350370,rs79567479,rs78629195,rs76481758,rs140972778	0.054469,0.0377421,0.0317209,0.031203,0.0170762,0.0146924,0.0146924,0.0128556,0.0121751,0.00977881,0.00904389	0.245449	1,1,1,1,1,1,1,1,0.817,0.817,1	|GTeX_Finemapped=1,|GTeX_Finemapped=1,|Promoter=1|GTeX_Finemapped=1,|ABC=1,|GTeX_Finemapped=1,|GTeX_Finemapped=1,|GTeX_Finemapped=1,|GTeX_Finemapped=1,|GTeX_Finemapped=1|ABC=1,|GTeX_Finemapped=1|ABC=1,|GTeX_Finemapped=1	rs111718990,rs112203773,rs112510910,rs113400508,rs113849058,rs139586779,rs140439223,rs143785724,rs146593130,rs34676516,rs41303639,rs41303641,rs41311274,rs75584730,rs75849063,rs76490152,rs76995736,rs77743440,rs78128878,rs78129710,rs78520390,rs79332332,rs80137632,rs80157960	0.0605077,0.0126644,0.0377607,0.00850233,0.0299181,0.0528045,0.0148169,0.0128102,0.0521102,0.0305374,0.0373088,0.0186674,0.0145722,0.0207984,0.0601586,0.0156556,0.019483,0.0377607,0.014572,0.0229587,0.0166505,0.0587507,0.0090736,0.049661	0.708504	0.964474	0.272138	NA	0.0237502	0.0693068	NA	TRUE	FALSE	FALSE	FALSE	FALSE	FALSE	FALSE	TRUE	FALSE
Lymph_Fra_Mean_INT	qt	Labs	Labs	lymphocyte (fraction, mean, inv-norm transformed)	1_26987646-27316131	EUR,AFR	4	8	0.908577	rs3010108	0.311088	27297312	G,G	A,A	0.7396,0.98563	-0.00340289,-0.0991326	0.00298711,0.0208434	0.594102,5.70463	-1.13919139234913,-4.75606666858574	C1orf172	rs3010108,rs3010110,rs1152981,rs6688781,rs2311594,rs3010107,rs3010105	0.311088,0.302723,0.110829,0.0727332,0.0414928,0.039432,0.0201538	0.898452	0.946,1,0.721,1,1,0.798,1	|GTeX_Finemapped=1|eQTLGen_Finemapped=1|ABC=1,|Exon=1|GTeX_Finemapped=1,|GTeX_Finemapped=1,|GTeX_Finemapped=1,|GTeX_Finemapped=1,|GTeX_Finemapped=1,|GTeX_Finemapped=1	rs1187947	0.068983	0.068983	0.151268	0.992724	NA	0.0237502	0.0693068	NA	FALSE	TRUE	FALSE	FALSE	FALSE	FALSE	FALSE	TRUE	FALSE
Lymph_Fra_Mean_INT	qt	Labs	Labs	lymphocyte (fraction, mean, inv-norm transformed)	1_27989620-28056342	EUR,AFR	1	1	1	rs11247653	0.999998	27989620	A,A	G,G	0.5845,0.9826	0.000114419,-0.130712	0.00266006,0.0189711	0.015162,11.2536	0.0430136914204943,-6.89005908987881	FGR	rs11247653	0.999998	0.999998	0.655	|EpiMap=1			0	0.284431	0.999999	NA	0.0321446	0.0777176	NA	FALSE	TRUE	FALSE	FALSE	FALSE	FALSE	FALSE	TRUE	FALSE
Lymph_Fra_Mean_INT	qt	Labs	Labs	lymphocyte (fraction, mean, inv-norm transformed)	1_32476350-32733088	EUR,AFR	1	1	1	rs673495	0.999843	32476350	G,T	T,G	0.667,0.94251	-0.00254568,-0.0965788	0.00278154,0.0106565	0.443597,18.896	-0.915205246014798,-9.06290057711256	KHDRBS1	rs673495	0.999843	0.999843	1	|EpiMap=1			0	0.301479	1	NA	0.0194315	0.101172	NA	FALSE	FALSE	FALSE	FALSE	FALSE	FALSE	FALSE	FALSE	FALSE
Lymph_Fra_Mean_INT	qt	Labs	Labs	lymphocyte (fraction, mean, inv-norm transformed)	1_32476350-32733088	EUR,AFR	2	3	0.773173	rs74536384	0.687752	32560719	G,NA	C,NA	0.95427,NA	-0.0303399,NA	0.00627529,NA	5.87529,NA	-4.83482038280303,NA	KPNA6	rs74536384,rs77626504	0.687752,0.0957752	0.783527	1,1	|EpiMap=1|ABC=1,|GTeX_Finemapped=1	rs112873656	0.216431	0.216431	0.999895	0.499955	NA	0.0194315	0.101172	NA	TRUE	FALSE	FALSE	FALSE	FALSE	FALSE	FALSE	TRUE	FALSE
Lymph_Fra_Mean_INT	qt	Labs	Labs	lymphocyte (fraction, mean, inv-norm transformed)	1_32476350-32733088	EUR,AFR	3	2	0.921426	rs670025	0.939523	32731074	A,T	T,A	0.6511,0.92436	-0.0031018,-0.0822741	0.0027504,0.0093812	0.585998,17.7484	-1.12776323443863,-8.77010403786296	LCK	rs670025	0.939523	0.939523	0.655	|EpiMap=1	rs640492	0.0586514	0.0586514	0.315213	0.999867	NA	0.0194315	0.101172	NA	FALSE	FALSE	FALSE	FALSE	FALSE	FALSE	FALSE	FALSE	FALSE
Lymph_Fra_Mean_INT	qt	Labs	Labs	lymphocyte (fraction, mean, inv-norm transformed)	1_36937059-36958213	EUR,AFR	1	2	0.95979	rs3917914	0.928443	36947888	G,G	A,A	0.98708,0.8669	0.0875219,0.0795151	0.0116081,0.00730266	13.327,26.8835	7.53972657023975,10.8885118573232	CSF3R	rs3917914,rs3917922	0.928443,0.0508426	0.979286	1,1	|Promoter=1|ABC=1,|Promoter=1|EpiMap=1			0	1	1	NA	0.0209095	0.0058438	NA	TRUE	TRUE	FALSE	TRUE	FALSE	FALSE	FALSE	TRUE	TRUE
Lymph_Fra_Mean_INT	qt	Labs	Labs	lymphocyte (fraction, mean, inv-norm transformed)	1_36937059-36958213	EUR,AFR	2	3	0.997893	rs3917925	0.551095	36945559	G,G	A,A	0.6044,0.8548	-0.0278873,-0.0453521	0.00268089,0.00704108	24.6159,9.92582	-10.4022544751929,-6.44107154016145	CSF3R	rs3917925,rs3917931,rs3917924	0.551095,0.25337,0.195535	1	1,1,1	|Promoter=1|EpiMap=1|ABC=1,|EpiMap=1,|Exon=1|EpiMap=1			0	1	0.999575	NA	0.0209095	0.0058438	NA	TRUE	TRUE	FALSE	TRUE	FALSE	FALSE	FALSE	TRUE	TRUE
Lymph_Fra_Mean_INT	qt	Labs	Labs	lymphocyte (fraction, mean, inv-norm transformed)	1_42053497-42117737	EUR,AFR	1	1	1	rs1109254	0.988756	42091770	C,C	T,T	0.6481,0.94856	0.0157765,-0.0523599	0.00274498,0.0112298	8.04274,5.50549	5.74740070965909,-4.66258526420773	HIVEP3	rs1109254	0.988756	0.988756	1	|ABC=1			0	0.99964	0.998896	NA	0.014233	0.00847568	NA	TRUE	TRUE	FALSE	TRUE	FALSE	FALSE	FALSE	TRUE	TRUE
Lymph_Fra_Mean_INT	qt	Labs	Labs	lymphocyte (fraction, mean, inv-norm transformed)	1_42053497-42117737	EUR,AFR	2	1	1	rs6679348	0.999919	42057729	G,G	A,A	0.7396,0.98109	-0.0121007,-0.0988558	0.00298711,0.0182119	4.29242,7.24444	-4.0509723445069,-5.42808822802673	PPCS	rs6679348	0.999919	0.999919	1	|GTeX_Finemapped=1			0	0.415268	0.999844	NA	0.014233	0.00847568	NA	FALSE	TRUE	FALSE	FALSE	FALSE	FALSE	FALSE	TRUE	FALSE
Lymph_Fra_Mean_INT	qt	Labs	Labs	lymphocyte (fraction, mean, inv-norm transformed)	1_50954996-51478448	EUR,AFR	1	1	1	rs12048510	0.99858	51221165	G,G	A,A	0.6511,0.97882	-0.0104971,-0.150802	0.0027504,0.0172282	3.86865,17.6832	-3.81657213496219,-8.75320695139365	DMRTA2	rs12048510	0.99858	0.99858	1	|GTeX_Finemapped=1			0	0.134035	1	NA	0.300813	0.115932	NA	FALSE	FALSE	FALSE	FALSE	FALSE	FALSE	FALSE	FALSE	FALSE
Lymph_Fra_Mean_INT	qt	Labs	Labs	lymphocyte (fraction, mean, inv-norm transformed)	1_50954996-51478448	EUR,AFR	2	1	1	rs4926873	0.99869	51403595	T,C	C,T	0.5666,0.733	0.0125139,-0.0391074	0.00264537,0.00560721	5.64977,11.5129	4.73049138683814,-6.97448463674448	FAF1	rs4926873	0.99869	0.99869	1	|eQTLGen_Finemapped=1			0	1	0.999971	NA	0.300813	0.115932	NA	FALSE	FALSE	FALSE	FALSE	FALSE	FALSE	FALSE	FALSE	FALSE
Lymph_Fra_Mean_INT	qt	Labs	Labs	lymphocyte (fraction, mean, inv-norm transformed)	1_50954996-51478448	EUR,AFR	3	6	0.994693	rs35491793	0.191955	51252105	G,G	A,A	0.8936,0.993192	0.00620665,-0.132945	0.00425136,0.0301667	0.8407,4.97961	1.45992106055474,-4.40701170495944	FAF1	rs35491793,rs34726026,rs34102979,rs12741763,rs12759925,rs61781017	0.191955,0.189928,0.18855,0.152787,0.138077,0.130593	0.99189	1,1,1,1,1,1	|GTeX_Finemapped=1,|GTeX_Finemapped=1,|GTeX_Finemapped=1,|GTeX_Finemapped=1,|GTeX_Finemapped=1,|GTeX_Finemapped=1			0	0.91712	0.974992	NA	0.300813	0.115932	NA	FALSE	FALSE	FALSE	FALSE	FALSE	FALSE	FALSE	FALSE	FALSE
Lymph_Fra_Mean_INT	qt	Labs	Labs	lymphocyte (fraction, mean, inv-norm transformed)	1_56904162-56908494	EUR,AFR	1	1	1	rs6588629	1	56905342	T,T	G,G	0.8867,0.98033	-0.0350405,-0.101202	0.00413587,0.0178635	16.6189,7.83334	-8.47234076506273,-5.66529515492485	C8A	rs6588629	1	1	1	|EpiMap=1			0	1	1	NA	6.4741e-09	1	NA	TRUE	FALSE	FALSE	FALSE	FALSE	FALSE	FALSE	TRUE	FALSE
Lymph_Fra_Mean_INT	qt	Labs	Labs	lymphocyte (fraction, mean, inv-norm transformed)	1_56904162-56908494	EUR,AFR	2	1	1	rs57241156	1	56905559	C,C	T,T	0.6302,0.91074	0.00902175,-0.0542631	0.00271548,0.00870019	3.04931,9.35062	3.32234080162623,-6.23700172065208	C8A	rs57241156	1	1	1	|EpiMap=1			0	0.38043	0.999999	NA	6.4741e-09	1	NA	FALSE	FALSE	FALSE	FALSE	FALSE	FALSE	FALSE	FALSE	FALSE
Lymph_Fra_Mean_INT	qt	Labs	Labs	lymphocyte (fraction, mean, inv-norm transformed)	1_59251097-59253616	EUR,AFR	1	1	1	rs2760501	1	59251097	T,G	G,T	0.91252,0.8578	0.00792264,-0.0905393	0.00463975,0.00710251	1.05691,36.4923	1.70755751926289,-12.7475075712671	LINC01135	rs2760501	1	1	0.99	|Promoter=1			0	0.291942	1	NA	5.83426e-05	5.57873e-05	NA	FALSE	TRUE	FALSE	FALSE	FALSE	FALSE	FALSE	TRUE	FALSE
Lymph_Fra_Mean_INT	qt	Labs	Labs	lymphocyte (fraction, mean, inv-norm transformed)	1_59251097-59253616	EUR,AFR	2	1	1	rs2984914	0.992949	59253234	T,T	C,C	0.92048,0.6021	0.00753665,0.0230765	0.00484534,0.00506796	0.921396,5.2775	1.55544296169103,4.55341005059235	JUN	rs2984914	0.992949	0.992949	0.655	|EpiMap=1			0	0.254788	0.992894	NA	5.83426e-05	5.57873e-05	NA	FALSE	TRUE	FALSE	FALSE	FALSE	FALSE	FALSE	TRUE	FALSE
Lymph_Fra_Mean_INT	qt	Labs	Labs	lymphocyte (fraction, mean, inv-norm transformed)	1_87006468-87016451	EUR,AFR	1	1	1	rs1321680	0.953884	87013145	C,T	T,C	0.666,0.91074	-0.00442857,-0.0831754	0.00277945,0.00870019	0.954335,20.9298	-1.59332601773732,-9.56018201901338	CLCA4	rs1321680	0.953884	0.953884	1	|Promoter=1|GTeX_Finemapped=1|EpiMap=1			0	0.371171	1	NA	8.77549e-06	0.000110415	NA	FALSE	TRUE	FALSE	FALSE	FALSE	FALSE	FALSE	TRUE	FALSE
Lymph_Fra_Mean_INT	qt	Labs	Labs	lymphocyte (fraction, mean, inv-norm transformed)	1_87404808-87904808	EUR,AFR	1	5	0.937176	rs11162016	0.306786	87902162	A,G	G,A	0.6173,0.7708	-0.00919851,-0.0355737	0.00269707,0.00590169	3.18822,8.77911	-3.41055664109571,-6.02771409545401	LMO4	rs11162016,rs6664718,rs11162017,rs4295863,rs12141405	0.306786,0.272873,0.157704,0.134866,0.127769	0.999998	1,1,1,1,1	|GTeX_Finemapped=1|ABC=1,|GTeX_Finemapped=1,|ABC=1,|eQTLGen_Finemapped=1,|ABC=1			0	0.990211	0.999995	NA	0.0575169	0.164416	NA	TRUE	FALSE	FALSE	FALSE	FALSE	FALSE	FALSE	TRUE	FALSE
Lymph_Fra_Mean_INT	qt	Labs	Labs	lymphocyte (fraction, mean, inv-norm transformed)	1_87404808-87904808	EUR,AFR	2	2	0.749269	rs1199668	0.904557	87581491	A,G	G,A	0.6103,0.8313	-0.00298204,-0.0356654	0.00268802,0.00662397	0.573056,7.13828	-1.1093816266248,-5.38429370905967	LINC01140	rs1199668,rs1199667	0.904557,0.0642848	0.968842	1,1	|ABC=1,|ABC=1			0	0.336363	0.983009	NA	0.0575169	0.164416	NA	FALSE	FALSE	FALSE	FALSE	FALSE	FALSE	FALSE	FALSE	FALSE
Lymph_Fra_Mean_INT	qt	Labs	Labs	lymphocyte (fraction, mean, inv-norm transformed)	1_92661882-93440937	EUR,AFR	1	2	0.967253	rs139795227	0.58034	92842367	A,NA	C,NA	0.98509,NA	0.10048,NA	0.0108167,NA	19.809,NA	9.28933963223534,NA	GFI1	rs139795227,rs141094656	0.58034,0.376585	0.956925	1,1	|GTeX_Finemapped=1,|GTeX_Finemapped=1			0	1	0.5	NA	0.0581085	0.0882236	NA	TRUE	FALSE	FALSE	FALSE	FALSE	FALSE	FALSE	TRUE	FALSE
Lymph_Fra_Mean_INT	qt	Labs	Labs	lymphocyte (fraction, mean, inv-norm transformed)	1_92661882-93440937	EUR,AFR	2	7	0.995493	rs11578012	0.399937	92788644	A,A	T,T	0.666,0.97277	-0.0132669,-0.0942605	0.00277945,0.0152414	5.74153,9.20549	-4.77321052726259,-6.18450404818455	RPAP2	rs11578012,rs4970699,rs7524120,rs12401372,rs9439911,rs6662920	0.399937,0.144188,0.128444,0.0748434,0.0641752,0.0386823	0.85027	1,1,1,1,1,1	|eQTLGen_Finemapped=1,|Exon=1,|Exon=1,|Exon=1,|Exon=1,|Exon=1|eQTLGen_Finemapped=1	rs4949888	0.121034	0.121034	0.998703	0.999999	NA	0.0581085	0.0882236	NA	TRUE	TRUE	FALSE	TRUE	FALSE	FALSE	FALSE	TRUE	TRUE
Lymph_Fra_Mean_INT	qt	Labs	Labs	lymphocyte (fraction, mean, inv-norm transformed)	1_92661882-93440937	EUR,AFR	3	20	0.931445	rs12073693	0.369535	93055052	T,C	C,T	0.6163,0.671	0.0188587,-0.0198157	0.00269574,0.00527953	11.5786,3.75815	6.99574142906957,-3.75330758609194	EVI5	rs12073693,rs6603978,rs3903212,rs7530780,rs7551324,rs4000736,rs1059267,rs1059268,rs6675753,rs7549341,rs1535372,rs4294422,rs1886684,rs4970700	0.369535,0.115798,0.106855,0.0176202,0.0120102,0.0099294,0.00825134,0.00825134,0.00709447,0.00501829,0.00494809,0.00452213,0.00386634,0.00356832	0.677268	1,1,1,1,1,1,1,1,1,1,1,1,1,1	|GTeX_Finemapped=1,|Exon=1,|GTeX_Finemapped=1,|GTeX_Finemapped=1,|GTeX_Finemapped=1,|GTeX_Finemapped=1,|Exon=1|GTeX_Finemapped=1,|Exon=1|GTeX_Finemapped=1,|GTeX_Finemapped=1,|GTeX_Finemapped=1,|GTeX_Finemapped=1,|GTeX_Finemapped=1,|Exon=1|GTeX_Finemapped=1,|Exon=1|GTeX_Finemapped=1	rs1325434,rs4565725,rs4970704,rs7513775,rs7514156,rs912796	0.0364922,0.00332921,0.00342233,0.163332,0.0533832,0.0138658	0.273825	0.999967	0.520044	NA	0.0581085	0.0882236	NA	TRUE	FALSE	FALSE	FALSE	FALSE	FALSE	FALSE	TRUE	FALSE
Lymph_Fra_Mean_INT	qt	Labs	Labs	lymphocyte (fraction, mean, inv-norm transformed)	1_93539383-94007922	EUR,AFR	1	3	1	rs11164904	0.373394	93780742	A,G	G,A	0.5408,0.97882	0.0039037,-0.100155	0.00263057,0.0172282	0.860698,8.2132	1.48397495599813,-5.81343378878815	CCDC18	rs11164904,rs3754186,rs4847406	0.373394,0.316661,0.301395	0.99145	1,1,1	|GTeX_Finemapped=1,|GTeX_Finemapped=1,|GTeX_Finemapped=1			0	0.982085	0.995893	NA	0.0233831	0.0309806	NA	TRUE	TRUE	FALSE	TRUE	FALSE	FALSE	FALSE	TRUE	TRUE
Lymph_Fra_Mean_INT	qt	Labs	Labs	lymphocyte (fraction, mean, inv-norm transformed)	1_93539383-94007922	EUR,AFR	2	2	1	rs80036648	0.555619	93912771	A,NA	G,NA	0.98111,NA	0.0460027,NA	0.00962931,NA	5.75053,NA	4.77736203320902,NA	FNBP1L	rs80036648	0.555619	0.555619	0.931	|Promoter=1|ABC=1	rs114771367	0.433248	0.433248	0.967394	0.490731	NA	0.0233831	0.0309806	NA	TRUE	FALSE	FALSE	FALSE	FALSE	FALSE	FALSE	TRUE	FALSE
Lymph_Fra_Mean_INT	qt	Labs	Labs	lymphocyte (fraction, mean, inv-norm transformed)	1_93539383-94007922	EUR,AFR	3	1	1	rs12138486	0.977587	93865391	T,C	C,T	0.8032,0.8169	-0.00145442,-0.0383457	0.0032972,0.00641396	0.181026,8.64738	-0.441107606453961,-5.97847507623995	DR1	rs12138486	0.977587	0.977587	1	|ABC=1			0	0.850078	0.979234	NA	0.0233831	0.0309806	NA	TRUE	TRUE	FALSE	TRUE	FALSE	FALSE	FALSE	TRUE	TRUE
Lymph_Fra_Mean_INT	qt	Labs	Labs	lymphocyte (fraction, mean, inv-norm transformed)	20_1920605-1941171	EUR,AFR	1	1	1	rs4470399	0.99841	1930704	C,T	T,C	0.6948,0.7685	0.0288441,-0.00958204	0.00284674,0.00588108	23.4012,0.98611	10.1323268018857,-1.62929938038592	SIRPA	rs4470399	0.99841	0.99841	1	|EpiMap=1			0	1	0.466668	NA	0.0551813	0.015271	NA	TRUE	FALSE	FALSE	FALSE	FALSE	FALSE	FALSE	TRUE	FALSE
Lymph_Fra_Mean_INT	qt	Labs	Labs	lymphocyte (fraction, mean, inv-norm transformed)	20_47365805-47384301	EUR,AFR	1	2	0.947723	rs144582521	0.706546	47365805	T,NA	C,NA	0.99006,NA	-0.0893024,NA	0.0132144,NA	10.8541,NA	-6.75796101222908,NA	PREX1	rs144582521,rs149257976	0.706546,0.293454	1	1,1	|GTeX_Finemapped=1,|GTeX_Finemapped=1|EpiMap=1			0	1	0.5	NA	0.0147806	0.00777984	NA	TRUE	FALSE	FALSE	FALSE	FALSE	FALSE	FALSE	TRUE	FALSE
Lymph_Fra_Mean_INT	qt	Labs	Labs	lymphocyte (fraction, mean, inv-norm transformed)	20_57809712-57829301	EUR,AFR	1	2	0.979932	rs259961	0.58119	57825970	G,G	A,A	0.6511,0.9826	-0.0214169,-0.0214812	0.0027504,0.0189711	14.163,0.589218	-7.78683100639907,-1.13231177949618	SLMO2	rs259961	0.58119	0.58119	0.769	|eQTLGen_Finemapped=1	rs259957	0.397573	0.397573	1	0.399131	NA	0.000481156	0.00247949	NA	TRUE	FALSE	FALSE	FALSE	FALSE	FALSE	FALSE	TRUE	FALSE
Lymph_Fra_Mean_INT	qt	Labs	Labs	lymphocyte (fraction, mean, inv-norm transformed)	20_62301795-62376939	EUR,AFR	1	19	0.952283	rs6062498	0.139952	62339059	G,G	C,C	0.7078,0.7337	-0.0229953,-0.00714112	0.00288253,0.0056119	14.8257,0.692083	-7.93912454638585,-0.839740677921367	LIME1	rs6062497,rs2315008,rs4809330,rs4809329,rs4809328,rs55946717,rs55791529,rs6011066	0.0743603,0.066297,0.0621932,0.0604143,0.0569458,0.02562,0.0225385,0.0212307	0.3896	0.798,1,1,1,1,1,1,1	|GTeX_Finemapped=1,|GTeX_Finemapped=1,|GTeX_Finemapped=1,|GTeX_Finemapped=1,|GTeX_Finemapped=1,|GTeX_Finemapped=1,|GTeX_Finemapped=1,|EpiMap=1|ABC=1	rs2315007,rs3761123,rs4809221,rs6011040,rs6011057,rs6011058,rs6062304,rs6062498,rs6062504,rs6062510,rs8125514	0.0563551,0.015155,0.0483989,0.137933,0.015439,0.0173319,0.0149666,0.139952,0.0689946,0.0281379,0.0190967	0.561761	1	0.458671	NA	0.0299806	0.0564409	NA	TRUE	FALSE	FALSE	FALSE	FALSE	FALSE	FALSE	TRUE	FALSE
Lymph_Fra_Mean_INT	qt	Labs	Labs	lymphocyte (fraction, mean, inv-norm transformed)	22_21910280-21999229	EUR,AFR	1	21	0.955241	rs7444	0.119837	21976934	T,C	C,T	0.8022,0.553	0.0338174,-0.0210104	0.00329091,0.00498928	24.0439,4.59497	10.2760026861871,-4.21110861687458	UBE2L3	rs7444,rs140492,rs131658,rs140489,rs140490,rs738128,rs66534072,rs5754323,rs7445	0.119837,0.0732546,0.0677877,0.0659889,0.0651629,0.0515431,0.0285098,0.0166811,0.00767155	0.496437	0.914,0.776,0.769,0.931,0.931,0.769,1,1,0.914	|Exon=1,|eQTLGen_Finemapped=1|ABC=1,|eQTLGen_Finemapped=1,|Promoter=1|eQTLGen_Finemapped=1|ABC=1,|Promoter=1|ABC=1,|eQTLGen_Finemapped=1,|GTeX_Finemapped=1,|GTeX_Finemapped=1,|Exon=1	rs11089629,rs181362,rs181363,rs2070512,rs2266964,rs4820091,rs5749493,rs5754217,rs5994638,rs5998644,rs5998672,rs878825	0.0948289,0.0360763,0.014012,0.0340219,0.0370045,0.0273858,0.0365253,0.0435479,0.0140129,0.0146995,0.035374,0.0721649	0.459654	1	0.988329	NA	0.022886	0.016024	NA	TRUE	TRUE	FALSE	TRUE	FALSE	FALSE	FALSE	TRUE	TRUE
Lymph_Fra_Mean_INT	qt	Labs	Labs	lymphocyte (fraction, mean, inv-norm transformed)	22_29153547-29358802	EUR,AFR	1	30	0.862866	rs6005928	0.0716976	29256258	T,C	C,T	0.7087,0.5855	0.0220092,-0.00305241	0.00288515,0.00503534	13.6242,0.264094	7.53230427308874,-0.530565322966531	CCDC117	rs5752812,rs5752809,rs5762815,rs5762825,rs8137969,rs9625588,rs5762824,rs5752804,rs5752807,rs6005916,rs5752813,rs7287806,rs763073,rs5997408,rs2347447,rs5762795,rs11556025,rs6005881	0.0511796,0.0500474,0.0499925,0.0497629,0.0497457,0.0494868,0.0493821,0.0486851,0.0485548,0.0470765,0.029864,0.0263486,0.0250164,0.0237111,0.0153102,0.0105395,0.00925933,0.00729576	0.641258	0.929,0.929,0.896,1,1,1,1,0.962,1,1,1,0.929,0.896,0.896,1,1,1,1	|eQTLGen_Finemapped=1,|eQTLGen_Finemapped=1,|eQTLGen_Finemapped=1,|eQTLGen_Finemapped=1,|eQTLGen_Finemapped=1,|eQTLGen_Finemapped=1,|eQTLGen_Finemapped=1,|eQTLGen_Finemapped=1,|eQTLGen_Finemapped=1,|eQTLGen_Finemapped=1,|eQTLGen_Finemapped=1,|eQTLGen_Finemapped=1,|eQTLGen_Finemapped=1,|eQTLGen_Finemapped=1,|ABC=1,|Exon=1,|Exon=1|ABC=1|Cicero=1,|Exon=1	rs132534,rs132539,rs2097461,rs2239815,rs2269577,rs35259224,rs3788409,rs469989,rs5762854,rs6005892,rs6005928,rs8141529	0.0134342,0.0104015,0.0189022,0.0116368,0.0182015,0.0446826,0.0195578,0.0105181,0.0413686,0.0341112,0.0716976,0.0211285	0.315641	0.998415	0.274948	NA	0.0584729	0.0139701	NA	TRUE	FALSE	FALSE	FALSE	FALSE	FALSE	FALSE	TRUE	FALSE
Lymph_Fra_Mean_INT	qt	Labs	Labs	lymphocyte (fraction, mean, inv-norm transformed)	22_29153547-29358802	EUR,AFR	2	15	0.502284	rs78069034	0.161456	29202908	A,NA	G,NA	0.94433,NA	0.0360444,NA	0.00571738,NA	9.53849,NA	6.30435619112251,NA	XBP1	rs78069034,rs76141339,rs35873774,rs80272616,rs132550	0.161456,0.159483,0.0829565,0.0565257,0.0108273	0.471249	1,1,1,1,1	|ABC=1,|EpiMap=1|ABC=1,|EpiMap=1|ABC=1,|EpiMap=1,|GTeX_Finemapped=1	rs132541,rs132551,rs132556,rs74408682,rs77825078,rs77845968,rs78705611,rs80124190,rs9625573,rs9625587	0.0157991,0.0125289,0.00729215,0.05731,0.0819878,0.159483,0.0897673,0.0252662,0.00243542,0.0273495	0.479219	0.916797	0.41244	NA	0.0584729	0.0139701	NA	TRUE	FALSE	FALSE	FALSE	FALSE	FALSE	FALSE	TRUE	FALSE
Lymph_Fra_Mean_INT	qt	Labs	Labs	lymphocyte (fraction, mean, inv-norm transformed)	22_30111302-30591169	EUR,AFR	1	27	0.884268	rs5752961	0.232194	30188084	C,C	T,T	0.5229,0.7103	0.0168405,0.0228527	0.00262456,0.00546839	9.85565,4.53354	6.41650409973481,4.17905452976104	MTMR3	rs5752961,rs131301,rs140123,rs131260,rs131264,rs131265,rs105311,rs131266	0.232194,0.0597445,0.0169273,0.014357,0.0138952,0.0129514,0.0123923,0.0122234	0.374685	1,0.798,1,1,1,1,1,1	|GTeX_Finemapped=1,|GTeX_Finemapped=1,|GTeX_Finemapped=1,|GTeX_Finemapped=1,|GTeX_Finemapped=1,|GTeX_Finemapped=1,|GTeX_Finemapped=1,|GTeX_Finemapped=1	rs131261,rs131270,rs131272,rs131273,rs131277,rs131279,rs131281,rs131282,rs131286,rs140100,rs140103,rs140111,rs140120,rs140121,rs140129,rs249398,rs36574,rs36576,rs81800	0.0276704,0.033177,0.0263315,0.0408574,0.0390156,0.0267176,0.026696,0.0248881,0.0269586,0.00721046,0.0243091,0.017022,0.00573759,0.0339879,0.0362144,0.045126,0.0383078,0.0453276,0.0521116	0.577667	0.973676	0.892884	NA	0.0284223	0.0242679	NA	TRUE	TRUE	FALSE	TRUE	FALSE	FALSE	FALSE	TRUE	TRUE
Lymph_Fra_Mean_INT	qt	Labs	Labs	lymphocyte (fraction, mean, inv-norm transformed)	22_30111302-30591169	EUR,AFR	2	1	1	rs5752963	0.961356	30203833	G,G	A,A	0.95726,0.993192	-0.023684,-0.13347	0.00648093,0.0301667	3.58876,5.01452	-3.65441379555095,-4.42441500064641	MTFP1	rs5752963	0.961356	0.961356	1	|GTeX_Finemapped=1			0	0.818923	0.930407	NA	0.0284223	0.0242679	NA	TRUE	TRUE	FALSE	TRUE	FALSE	FALSE	FALSE	TRUE	TRUE
Lymph_Fra_Mean_INT	qt	Labs	Labs	lymphocyte (fraction, mean, inv-norm transformed)	22_38514745-38574066	EUR,AFR	1	35	0.518155	rs3788533	0.597913	38523246	G,C	C,G	0.5467,0.6543	-0.0175302,0.00132504	0.00263331,0.00521575	10.5539,0.097203	-6.65709696161865,0.254045918611897	PLA2G6	rs3788533,rs2076118,rs5756922,rs3788532,rs2281108,rs2235347,rs3827354,rs133021,rs133010,rs3891103,rs9619724,rs4821743,rs2076115,rs2016755,rs4821742,rs4375,rs2076116,rs133018	0.597913,0.0770481,0.0640041,0.0569193,0.0471142,0.0288769,0.00418624,0.00332728,0.00323616,0.003141,0.00295252,0.00275974,0.00270208,0.00270031,0.00269402,0.00266847,0.00226701,0.0021009	0.906611	0.986,0.945,1,0.986,1,1,1,0.746,1,1,0.798,1,1,0.733,1,0.758,1,1	|Exon=1|GTeX_Finemapped=1|eQTLGen_Finemapped=1,|GTeX_Finemapped=1|eQTLGen_Finemapped=1,|GTeX_Finemapped=1|eQTLGen_Finemapped=1,|Exon=1|GTeX_Finemapped=1|eQTLGen_Finemapped=1,|GTeX_Finemapped=1|eQTLGen_Finemapped=1,|Exon=1|GTeX_Finemapped=1,|Exon=1|GTeX_Finemapped=1|eQTLGen_Finemapped=1,|GTeX_Finemapped=1|ABC=1,|GTeX_Finemapped=1,|GTeX_Finemapped=1,|GTeX_Finemapped=1,|GTeX_Finemapped=1,|GTeX_Finemapped=1,|Promoter=1,|GTeX_Finemapped=1,|Promoter=1|EpiMap=1,|GTeX_Finemapped=1,|ABC=1	rs11570734,rs133016,rs133017,rs133019,rs133022,rs133023,rs133024,rs2005974,rs2235344,rs2413503,rs4379,rs4380,rs4384,rs4385,rs5756923,rs738320,rs9622732	0.00415318,0.00208423,0.00210359,0.00265822,0.00234252,0.0024943,0.00210402,0.00580854,0.0044483,0.00188694,0.0018853,0.00214921,0.00237217,0.00211768,0.00216722,0.001857,0.0023205	0.0449529	0.999826	0.232763	NA	0.0166944	0.0215474	NA	TRUE	FALSE	FALSE	FALSE	FALSE	FALSE	FALSE	TRUE	FALSE
Lymph_Fra_Mean_INT	qt	Labs	Labs	lymphocyte (fraction, mean, inv-norm transformed)	22_38514745-38574066	EUR,AFR	2	1	1	rs60316013	0.991631	38558230	G,G	A,A	0.6064,0.5983	0.0129685,0.0169851	0.00268326,0.00505993	5.87152,3.10318	4.83311345154774,3.3567855681798	PLA2G6	rs60316013	0.991631	0.991631	1	|ABC=1			0	0.943274	0.903639	NA	0.0166944	0.0215474	NA	TRUE	TRUE	FALSE	TRUE	FALSE	FALSE	FALSE	TRUE	TRUE
Lymph_Fra_Mean_INT	qt	Labs	Labs	lymphocyte (fraction, mean, inv-norm transformed)	22_39522488-39563208	EUR,AFR	1	19	0.961042	rs139396	0.13596	39538485	G,G	T,T	0.5686,0.5242	0.017611,0.00891394	0.00264683,0.004967	10.5437,1.13839	6.65361961289543,1.79463257499497	CBX7	rs139396,rs139388,rs139402,rs713909,rs139401,rs139404,rs5995688,rs710190,rs877529,rs139383,rs139422,rs710191,rs139400,rs79503,rs139403,rs6001455,rs139398	0.13596,0.108519,0.0945238,0.0855862,0.066961,0.0605069,0.0497872,0.0464644,0.0462276,0.0369694,0.0268557,0.0255625,0.0236613,0.0209916,0.0207632,0.0176213,0.017321	0.884282	0.788,1,1,1,1,1,1,0.923,1,0.922,1,0.922,1,1,1,1,0.99	|eQTLGen_Finemapped=1|EpiMap=1|ABC=1,|Promoter=1|eQTLGen_Finemapped=1|EpiMap=1,|Promoter=1|eQTLGen_Finemapped=1|EpiMap=1|ABC=1,|eQTLGen_Finemapped=1|EpiMap=1,|Promoter=1|eQTLGen_Finemapped=1|EpiMap=1|ABC=1,|eQTLGen_Finemapped=1,|Promoter=1|eQTLGen_Finemapped=1|ABC=1,|Exon=1|EpiMap=1,|eQTLGen_Finemapped=1|ABC=1,|Exon=1,|eQTLGen_Finemapped=1,|Exon=1,|Promoter=1|EpiMap=1|ABC=1,|Exon=1,|EpiMap=1|ABC=1,|Promoter=1|ABC=1,|Promoter=1|EpiMap=1|ABC=1	rs139385,rs139386	0.0337178,0.0369207	0.0706385	1	0.688747	NA	0.0045941	0.00628149	NA	TRUE	FALSE	FALSE	FALSE	FALSE	FALSE	FALSE	TRUE	FALSE
Lymph_Fra_Mean_INT	qt	Labs	Labs	lymphocyte (fraction, mean, inv-norm transformed)	22_41719469-42216326	EUR,AFR	1	9	0.951302	rs4822025	0.483668	41776646	G,G	C,C	0.7664,0.96293	-0.0336241,-0.0537375	0.00309817,0.0131294	26.7139,4.37058	-10.8528905773408,-4.09291361372188	TEF	rs4822025,rs2234058,rs2234053,rs2234059,rs3788584,rs767593,rs9611566	0.483668,0.1139,0.109835,0.0775745,0.0754873,0.0250596,0.0196464	0.905171	0.946,1,1,1,1,1,1	|GTeX_Finemapped=1|eQTLGen_Finemapped=1|ABC=1,|Promoter=1|GTeX_Finemapped=1|eQTLGen_Finemapped=1|ABC=1,|Promoter=1|ABC=1,|Exon=1|GTeX_Finemapped=1|ABC=1,|Promoter=1|GTeX_Finemapped=1|eQTLGen_Finemapped=1,|GTeX_Finemapped=1|EpiMap=1|ABC=1,|GTeX_Finemapped=1	rs9538,rs9611562	0.0353332,0.0186532	0.0539864	1	0.957821	NA	0.113762	0.0642969	NA	FALSE	TRUE	FALSE	FALSE	FALSE	FALSE	FALSE	TRUE	FALSE
Lymph_Fra_Mean_INT	qt	Labs	Labs	lymphocyte (fraction, mean, inv-norm transformed)	22_41719469-42216326	EUR,AFR	2	5	0.960862	rs12484315	0.377888	41957216	C,NA	G,NA	0.97316,NA	-0.0671262,NA	0.00811123,NA	15.8938,NA	-8.2757115751865,NA	CSDC2	rs12484315	0.377888	0.377888	0.931	|Promoter=1|ABC=1	rs12485198,rs28741110,rs743832,rs76697129	0.244968,0.18459,0.0836893,0.108857	0.622104	0.999968	0.499993	NA	0.113762	0.0642969	NA	FALSE	FALSE	FALSE	FALSE	FALSE	FALSE	FALSE	FALSE	FALSE
Lymph_Fra_Mean_INT	qt	Labs	Labs	lymphocyte (fraction, mean, inv-norm transformed)	22_41719469-42216326	EUR,AFR	3	1	1	rs112097896	0.999548	41807375	C,NA	A,NA	0.994036,NA	-0.105354,NA	0.0170255,NA	9.21522,NA	-6.18801209949781,NA	RANGAP1	rs112097896	0.999548	0.999548	0.882	|GTeX_Finemapped=1			0	0.997997	0.499562	NA	0.113762	0.0642969	NA	FALSE	FALSE	FALSE	FALSE	FALSE	FALSE	FALSE	FALSE	FALSE
Lymph_Fra_Mean_INT	qt	Labs	Labs	lymphocyte (fraction, mean, inv-norm transformed)	2_111595489-111616619	EUR,AFR	1	1	1	rs1002015	0.991913	111616619	C,T	T,C	0.5666,0.7398	0.0200032,-0.0302013	0.00264537,0.00565384	13.3999,7.03592	7.56158873805933,-5.34173234474269	BCL2L11	rs1002015	0.991913	0.991913	1	|ABC=1			0	0.575812	0.999707	NA	0.00361847	0.0126099	NA	FALSE	TRUE	FALSE	FALSE	FALSE	FALSE	FALSE	TRUE	FALSE
Lymph_Fra_Mean_INT	qt	Labs	Labs	lymphocyte (fraction, mean, inv-norm transformed)	2_111595489-111616619	EUR,AFR	2	4	0.981897	rs13019266	0.567849	111604642	C,T	T,C	0.6899,0.5219	0.0192429,-0.0213459	0.00283417,0.00496594	10.9491,4.7645	6.78960683374674,-4.29846111712989	BCL2L11	rs13019266,rs1533298,rs1533300	0.567849,0.0922061,0.0534219	0.713477	1,1,1	|ABC=1,|ABC=1,|EpiMap=1|ABC=1	rs1554006	0.276717	0.276717	0.969512	0.483697	NA	0.00361847	0.0126099	NA	TRUE	FALSE	FALSE	FALSE	FALSE	FALSE	FALSE	TRUE	FALSE
Lymph_Fra_Mean_INT	qt	Labs	Labs	lymphocyte (fraction, mean, inv-norm transformed)	2_111595489-111616619	EUR,AFR	3	3	0.997787	rs10197140	0.492704	111609943	T,T	C,C	0.6491,0.848	-0.0223436,-0.0159377	0.00274677,0.00690931	15.3833,1.6763	-8.13449979430386,-2.30669922177468	BCL2L11	rs10197140,rs17465210	0.492704,0.368194	0.860898	1,1	|ABC=1,|EpiMap=1|ABC=1	rs12151613	0.135208	0.135208	0.999995	0.354859	NA	0.00361847	0.0126099	NA	TRUE	FALSE	FALSE	FALSE	FALSE	FALSE	FALSE	TRUE	FALSE
Lymph_Fra_Mean_INT	qt	Labs	Labs	lymphocyte (fraction, mean, inv-norm transformed)	2_113838102-113874467	EUR,AFR	1	1	1	rs55709272	0.995064	113867288	T,T	C,C	0.5626,0.5174	0.032479,0.0146669	0.00264259,0.00496418	33.9923,2.50428	12.2905936978495,2.95454637019608	IL1F10	rs55709272	0.995064	0.995064	1	|GTeX_Finemapped=1			0	1	0.963673	NA	0.0134047	0.00484908	NA	TRUE	TRUE	FALSE	TRUE	FALSE	FALSE	FALSE	TRUE	TRUE
Lymph_Fra_Mean_INT	qt	Labs	Labs	lymphocyte (fraction, mean, inv-norm transformed)	2_113838102-113874467	EUR,AFR	2	1	1	rs76099774	0.991239	113847579	NA,G	NA,T	NA,0.8949	NA,0.0374306	NA,0.00808846	NA,5.43198	NA,4.62765470806557	IL1RN	rs76099774	0.991239	0.991239	1	|EpiMap=1			0	0.484816	0.994504	NA	0.0134047	0.00484908	NA	FALSE	TRUE	FALSE	FALSE	FALSE	FALSE	FALSE	TRUE	FALSE
Lymph_Fra_Mean_INT	qt	Labs	Labs	lymphocyte (fraction, mean, inv-norm transformed)	2_113838102-113874467	EUR,AFR	3	7	0.608084	rs315930	0.211664	113869554	A,C	C,A	0.665,0.5182	-0.0101685,-0.00515821	0.00277739,0.00496447	3.6002,0.52463	-3.66117109948549,-1.03902531388043	IL1RN	rs315930,rs315927,rs315931,rs1630153,rs315933,rs58965312	0.211664,0.190745,0.185478,0.167047,0.116526,0.0129765	0.884436	1,1,1,1,1,1	|Promoter=1|GTeX_Finemapped=1|EpiMap=1|ABC=1,|GTeX_Finemapped=1,|GTeX_Finemapped=1|EpiMap=1|ABC=1,|GTeX_Finemapped=1|EpiMap=1|ABC=1,|ABC=1,|Promoter=1|GTeX_Finemapped=1|ABC=1	rs2087705	0.0733381	0.0733381	0.959268	0.215967	NA	0.0134047	0.00484908	NA	TRUE	FALSE	FALSE	FALSE	FALSE	FALSE	FALSE	TRUE	FALSE
Lymph_Fra_Mean_INT	qt	Labs	Labs	lymphocyte (fraction, mean, inv-norm transformed)	2_136238787-136823714	EUR,AFR	1	12	0.700913	rs13388887	0.158286	136722148	NA,C	NA,T	NA,0.91831	NA,0.0460061	NA,0.00905682	NA,6.42253	NA,5.07971893004388	DARS	rs13388887,rs13399128,rs309140,rs309141,rs309114,rs661562,rs309115	0.158286,0.14604,0.0815637,0.0815637,0.0626442,0.0623144,0.0595172	0.651929	1,1,1,1,1,1,1	|ABC=1,|ABC=1,|EpiMap=1|ABC=1,|ABC=1,|Promoter=1,|ABC=1,|Promoter=1	rs13425947,rs309121,rs309136,rs309138,rs689002	0.0450169,0.0618379,0.081769,0.0618379,0.0626442	0.313106	0.499983	0.999916	NA	0.0606387	0.0695488	NA	FALSE	TRUE	FALSE	FALSE	FALSE	FALSE	FALSE	TRUE	FALSE
Lymph_Fra_Mean_INT	qt	Labs	Labs	lymphocyte (fraction, mean, inv-norm transformed)	2_136238787-136823714	EUR,AFR	2	28	0.941097	rs62159034	0.121725	136591859	A,G	G,A	0.5964,0.8767	0.0123618,-0.0289482	0.00267193,0.0075448	5.42965,3.90439	4.62654336004312,-3.8368412681582	MCM6	rs62159034,rs4954493,rs4954490,rs12620033,rs3754686,rs309179,rs55830620,rs309181,rs309173,rs4988226,rs632632,rs666407,rs892715,rs309180,rs745500,rs1435576,rs10186843,rs309176,rs12988076,rs2164210,rs188680,rs4954450,rs309128,rs309130	0.121725,0.117726,0.11577,0.0898815,0.0888851,0.0150436,0.0150238,0.0149736,0.0141072,0.013629,0.0135198,0.0131172,0.0122685,0.012248,0.0122198,0.012102,0.0120642,0.011367,0.0111359,0.010741,0.0105222,0.0103661,0.0102188,0.00988781	0.768543	1,1,1,1,0.798,1,1,1,1,1,1,1,1,1,0.721,1,1,1,1,0.798,1,1,1,1	|GTeX_Finemapped=1,|GTeX_Finemapped=1,|GTeX_Finemapped=1,|GTeX_Finemapped=1,|GTeX_Finemapped=1,|GTeX_Finemapped=1,|GTeX_Finemapped=1,|GTeX_Finemapped=1,|GTeX_Finemapped=1,|GTeX_Finemapped=1,|GTeX_Finemapped=1,|GTeX_Finemapped=1,|GTeX_Finemapped=1,|GTeX_Finemapped=1|eQTLGen_Finemapped=1,|GTeX_Finemapped=1,|GTeX_Finemapped=1,|GTeX_Finemapped=1,|GTeX_Finemapped=1,|GTeX_Finemapped=1,|GTeX_Finemapped=1,|GTeX_Finemapped=1,|GTeX_Finemapped=1,|GTeX_Finemapped=1,|GTeX_Finemapped=1	rs2236783,rs6430589,rs6719488,rs6730196	0.101251,0.0283292,0.0123174,0.0400592	0.181957	0.99928	0.889463	NA	0.0606387	0.0695488	NA	TRUE	TRUE	FALSE	TRUE	FALSE	FALSE	FALSE	TRUE	TRUE
Lymph_Fra_Mean_INT	qt	Labs	Labs	lymphocyte (fraction, mean, inv-norm transformed)	2_136238787-136823714	EUR,AFR	3	1	1	rs16832274	0.988036	136703387	NA,C	NA,T	NA,0.91377	NA,0.0916083	NA,0.00883704	NA,24.4528	NA,10.3664009668396	DARS	rs16832274	0.988036	0.988036	1	|GTeX_Finemapped=1			0	0.5	1	NA	0.0606387	0.0695488	NA	FALSE	TRUE	FALSE	FALSE	FALSE	FALSE	FALSE	TRUE	FALSE
Lymph_Fra_Mean_INT	qt	Labs	Labs	lymphocyte (fraction, mean, inv-norm transformed)	2_144084356-144328534	EUR,AFR	1	1	1	rs141234028	0.999991	144328534	C,NA	T,NA	0.99006,NA	0.0726364,NA	0.0132144,NA	7.41253,NA	5.49676110909311,NA	ARHGAP15	rs141234028	0.999991	0.999991	1	|GTeX_Finemapped=1			0	0.99997	0.499995	NA	0.011339	0.00260778	NA	TRUE	FALSE	FALSE	FALSE	FALSE	FALSE	FALSE	TRUE	FALSE
Lymph_Fra_Mean_INT	qt	Labs	Labs	lymphocyte (fraction, mean, inv-norm transformed)	2_144084356-144328534	EUR,AFR	2	4	0.982247	rs17230746	0.390558	144194565	C,C	T,T	0.7942,0.96747	0.0171415,-0.00505897	0.00324252,0.0139828	6.90413,0.144177	5.28647471719527,-0.361799496524301	ARHGAP15	rs17230746,rs78349133,rs77601553,rs76217384	0.390558,0.290411,0.160852,0.1579	0.999721	1,1,1,1	|Exon=1|GTeX_Finemapped=1|eQTLGen_Finemapped=1,|GTeX_Finemapped=1|eQTLGen_Finemapped=1,|GTeX_Finemapped=1,|GTeX_Finemapped=1			0	0.999961	0.299596	NA	0.011339	0.00260778	NA	TRUE	FALSE	FALSE	FALSE	FALSE	FALSE	FALSE	TRUE	FALSE
Lymph_Fra_Mean_INT	qt	Labs	Labs	lymphocyte (fraction, mean, inv-norm transformed)	2_160707075-160752686	EUR,AFR	1	1	1	rs1397706	0.996857	160729005	C,NA	T,NA	0.92247,NA	0.0383034,NA	0.00490184,NA	14.2568,NA	7.81408613908247,NA	LY75	rs1397706	0.996857	0.996857	1	|Exon=1			0	1	0.5	NA	0.0535377	0.00661788	NA	TRUE	FALSE	FALSE	FALSE	FALSE	FALSE	FALSE	TRUE	FALSE
Lymph_Fra_Mean_INT	qt	Labs	Labs	lymphocyte (fraction, mean, inv-norm transformed)	2_160707075-160752686	EUR,AFR	2	1	1	rs77201589	0.998059	160735590	G,NA	T,NA	0.97018,NA	0.0408148,NA	0.00770708,NA	6.92617,NA	5.2957540339532,NA	LY75	rs77201589	0.998059	0.998059	1	|EpiMap=1|ABC=1			0	0.99524	0.499259	NA	0.0535377	0.00661788	NA	TRUE	FALSE	FALSE	FALSE	FALSE	FALSE	FALSE	TRUE	FALSE
Lymph_Fra_Mean_INT	qt	Labs	Labs	lymphocyte (fraction, mean, inv-norm transformed)	2_181985742-182096234	EUR,AFR	1	3	0.957095	rs13035276	0.499281	182068527	T,T	C,C	0.7893,0.96142	0.0438693,0.0491098	0.00321452,0.01288	41.6784,3.86211	13.6472319350945,3.81287267080745	ITGA4	rs13035276,rs56085338	0.499281,0.256766	0.756047	1,1	|ABC=1,|ABC=1	rs56096261	0.234699	0.234699	1	0.691563	NA	0.0133647	0.00934873	NA	TRUE	FALSE	FALSE	FALSE	FALSE	FALSE	FALSE	TRUE	FALSE
Lymph_Fra_Mean_INT	qt	Labs	Labs	lymphocyte (fraction, mean, inv-norm transformed)	2_181985742-182096234	EUR,AFR	2	5	1	rs11891215	0.700442	182010027	A,A	G,G	0.6889,0.674	0.03421,0.0324606	0.00283166,0.00529195	32.8772,9.06692	12.0812526927668,6.13395818176665	ITGA4	rs11891215,rs11893821,rs55954384,rs6746347,rs6759865	0.700442,0.147444,0.0508996,0.0508996,0.0500368	0.999722	1,1,1,1,1	|EpiMap=1,|EpiMap=1,|EpiMap=1,|EpiMap=1,|EpiMap=1			0	0.981795	0.999976	NA	0.0133647	0.00934873	NA	TRUE	TRUE	FALSE	TRUE	FALSE	FALSE	FALSE	TRUE	TRUE
Lymph_Fra_Mean_INT	qt	Labs	Labs	lymphocyte (fraction, mean, inv-norm transformed)	2_181985742-182096234	EUR,AFR	3	7	0.612155	rs113367058	0.867799	182013435	C,NA	T,NA	0.8449,NA	-0.0223356,NA	0.00362127,NA	9.15985,NA	-6.1678913751253,NA	ITGA4	rs113367058,rs4233796,rs4667142,rs4233792,rs10194653	0.867799,0.0145395,0.00869989,0.00804497,0.00790879	0.906992	1,0.655,1,1,1	|EpiMap=1,|EpiMap=1,|ABC=1,|EpiMap=1,|ABC=1	rs10207887,rs7565130	0.0201554,0.0300502	0.0502056	0.857935	0.410794	NA	0.0133647	0.00934873	NA	TRUE	FALSE	FALSE	FALSE	FALSE	FALSE	FALSE	TRUE	FALSE
Lymph_Fra_Mean_INT	qt	Labs	Labs	lymphocyte (fraction, mean, inv-norm transformed)	2_202122995-202204741	EUR,AFR	1	9	0.87136	rs6735656	0.196383	202124502	T,T	G,G	0.7266,0.7958	0.0205713,0.00662621	0.00294119,0.00615354	11.5739,0.550424	6.9942098266348,1.07681269643165	CASP8	rs6735656,rs6754084,rs6435074,rs1861270,rs2349070,rs3769823,rs10931936,rs3769818	0.196383,0.19167,0.172869,0.169982,0.169298,0.0237748,0.0109058,0.00957878	0.944461	1,0.985,1,1,1,0.922,0.798,1	|Promoter=1|GTeX_Finemapped=1|eQTLGen_Finemapped=1,|Promoter=1|GTeX_Finemapped=1|eQTLGen_Finemapped=1,|GTeX_Finemapped=1|eQTLGen_Finemapped=1,|Promoter=1|GTeX_Finemapped=1|eQTLGen_Finemapped=1|ABC=1,|GTeX_Finemapped=1|eQTLGen_Finemapped=1,|Exon=1,|GTeX_Finemapped=1,|GTeX_Finemapped=1	rs700635	0.00742051	0.00742051	0.999996	0.378812	NA	0.00706086	0.00960534	NA	TRUE	FALSE	FALSE	FALSE	FALSE	FALSE	FALSE	TRUE	FALSE
Lymph_Fra_Mean_INT	qt	Labs	Labs	lymphocyte (fraction, mean, inv-norm transformed)	2_218974679-219137341	EUR,AFR	1	28	0.658602	rs13419763	0.483668	219134950	T,C	C,T	0.5835,0.8427	-0.0155046,0.0223049	0.00265914,0.00681324	8.25798,2.97417	-5.83068210022789,3.2737581532428	AAMP	rs13419763,rs10932766,rs12999734,rs10932757,rs13410318,rs62183956,rs6736362,rs6759893,rs6723449	0.483668,0.0497671,0.0254011,0.0223924,0.0163872,0.0155516,0.0101685,0.00984681,0.00961108	0.642794	0.553,0.725,0.769,1,1,1,0.727,1,1	|Exon=1|eQTLGen_Finemapped=1,|eQTLGen_Finemapped=1,|eQTLGen_Finemapped=1,|eQTLGen_Finemapped=1,|eQTLGen_Finemapped=1,|eQTLGen_Finemapped=1,|eQTLGen_Finemapped=1,|eQTLGen_Finemapped=1,|eQTLGen_Finemapped=1	rs1008562,rs1126579,rs11554825,rs11677534,rs11690316,rs13003334,rs13027120,rs1877714,rs3731859,rs3890158,rs4672872,rs4674255,rs4674260,rs6705767,rs736730,rs736731,rs7594532,rs7607437,rs9636274	0.0614631,0.0108372,0.023266,0.00606484,0.00700964,0.0341146,0.0225341,0.00932992,0.0235049,0.0067413,0.00940948,0.00737137,0.0123077,0.00602121,0.0218723,0.0255424,0.00839716,0.0103884,0.00630717	0.312483	0.999996	0.608875	NA	0.0494387	0.0172236	NA	TRUE	FALSE	FALSE	FALSE	FALSE	FALSE	FALSE	TRUE	FALSE
Lymph_Fra_Mean_INT	qt	Labs	Labs	lymphocyte (fraction, mean, inv-norm transformed)	2_218974679-219137341	EUR,AFR	2	1	1	rs111813332	1	219012052	T,NA	A,NA	0.991054,NA	-0.0857615,NA	0.0139222,NA	9.13838,NA	-6.16005372714083,NA	CXCR2	rs111813332	1	1	1	|EpiMap=1			0	0.999999	0.5	NA	0.0494387	0.0172236	NA	TRUE	FALSE	FALSE	FALSE	FALSE	FALSE	FALSE	TRUE	FALSE
Lymph_Fra_Mean_INT	qt	Labs	Labs	lymphocyte (fraction, mean, inv-norm transformed)	2_231250861-231259452	EUR,AFR	1	6	0.969179	rs725201	0.570191	231254438	T,T	G,G	0.5676,0.5182	-0.0180055,-0.00168048	0.0026461,0.00496447	10.9942,0.133721	-6.80454253429576,-0.338501390883619	SP140L	rs725201,rs11686798,rs7590429,rs6745413,rs6728027,rs6741110	0.570191,0.150067,0.13814,0.0415468,0.0413671,0.0399687	0.981281	1,1,1,1,1,1	|GTeX_Finemapped=1,|GTeX_Finemapped=1,|Exon=1|GTeX_Finemapped=1,|GTeX_Finemapped=1,|GTeX_Finemapped=1,|GTeX_Finemapped=1			0	1	0.416249	NA	0.000261972	0.000586604	NA	TRUE	FALSE	FALSE	FALSE	FALSE	FALSE	FALSE	TRUE	FALSE
Lymph_Fra_Mean_INT	qt	Labs	Labs	lymphocyte (fraction, mean, inv-norm transformed)	2_25488819-25506107	EUR,AFR	1	2	0.929776	rs7578575	0.949646	25488819	T,T	A,A	0.671,0.7882	-0.0266115,-0.0246795	0.00279004,0.00607118	20.8369,4.31849	-9.53803529698499,-4.06502525044555	ADCY3	rs7578575	0.949646	0.949646	1	|GTeX_Finemapped=1	rs56089703	0.0364854	0.0364854	1	0.997348	NA	0.0116547	0.00533525	NA	TRUE	TRUE	FALSE	TRUE	FALSE	FALSE	FALSE	TRUE	TRUE
Lymph_Fra_Mean_INT	qt	Labs	Labs	lymphocyte (fraction, mean, inv-norm transformed)	2_25488819-25506107	EUR,AFR	2	1	1	rs79964592	0.991966	25492775	G,NA	C,NA	0.97117,NA	0.0379432,NA	0.00783429,NA	5.89363,NA	4.84322127467837,NA	DNMT3A	rs79964592	0.991966	0.991966	1	|EpiMap=1			0	0.952188	0.488296	NA	0.0116547	0.00533525	NA	TRUE	FALSE	FALSE	FALSE	FALSE	FALSE	FALSE	TRUE	FALSE
Lymph_Fra_Mean_INT	qt	Labs	Labs	lymphocyte (fraction, mean, inv-norm transformed)	2_43451957-43864089	EUR,AFR	1	1	1	rs17406646	0.999776	43678617	C,C	T,T	0.92048,0.96445	0.0665013,0.0420658	0.00484534,0.0133966	42.1419,2.77229	13.7247953703971,3.14003553140349	ABCG8	rs17406646	0.999776	0.999776	1	|EpiMap=1			0	1	0.994847	NA	0.0948686	0.0811583	NA	TRUE	TRUE	FALSE	TRUE	FALSE	FALSE	FALSE	TRUE	TRUE
Lymph_Fra_Mean_INT	qt	Labs	Labs	lymphocyte (fraction, mean, inv-norm transformed)	2_58868909-59035386	EUR,AFR	1	1	1	rs17049709	0.999993	58958528	A,A	G,G	0.8748,0.792	0.0218581,0.00369917	0.00396108,0.00611168	7.46542,0.2636	5.51821725388026,0.605262382847269	FANCL	rs17049709	0.999993	0.999993	1	|ABC=1			0	0.999988	0.351252	NA	0.117503	6.4741e-09	NA	FALSE	FALSE	FALSE	FALSE	FALSE	FALSE	FALSE	FALSE	FALSE
Lymph_Fra_Mean_INT	qt	Labs	Labs	lymphocyte (fraction, mean, inv-norm transformed)	2_65601598-65705581	EUR,AFR	1	9	0.958805	rs6731993	0.593442	65642097	A,T	T,A	0.6074,0.5908	0.0191071,-0.0156808	0.00268446,0.00504506	11.9595,2.72525	7.11766984793962,-3.10814935798583	SPRED2	rs6731993,rs10153675,rs7576126,rs2860773,rs7557569,rs12185610,rs62141115,rs62141075,rs7569113	0.593442,0.10254,0.0909108,0.0667381,0.0635124,0.0120213,0.0104914,0.00945644,0.00903372	0.958146	1,1,1,1,1,1,1,1,1	|eQTLGen_Finemapped=1,|EpiMap=1|ABC=1,|Promoter=1|ABC=1,|GTeX_Finemapped=1|EpiMap=1|ABC=1,|eQTLGen_Finemapped=1|ABC=1,|ABC=1,|GTeX_Finemapped=1,|ABC=1,|ABC=1			0	1	0.839645	NA	0.0450091	0.0532839	NA	TRUE	TRUE	FALSE	TRUE	FALSE	FALSE	FALSE	TRUE	TRUE
Lymph_Fra_Mean_INT	qt	Labs	Labs	lymphocyte (fraction, mean, inv-norm transformed)	2_85689845-85765439	EUR,AFR	1	10	0.890904	rs139082193	0.33363	85715315	C,C	T,T	0.7495,0.8933	0.022383,0.0160241	0.00302538,0.00803478	12.8606,1.33616	7.39840945600222,1.99434209773012	MAT2A	rs139082193,rs72844420,rs7593195,rs72844419,rs56015515,rs112147438,rs140242727,rs72844410	0.33363,0.111438,0.103133,0.0882483,0.0862569,0.0722297,0.0503955,0.0209311	0.866262	1,1,1,0.882,0.798,1,1,1	|GTeX_Finemapped=1,|GTeX_Finemapped=1,|GTeX_Finemapped=1,|GTeX_Finemapped=1,|GTeX_Finemapped=1,|GTeX_Finemapped=1,|GTeX_Finemapped=1|ABC=1,|GTeX_Finemapped=1	rs2044475,rs7579665	0.0468899,0.0423197	0.0892096	1	0.590017	NA	0.0186662	0.00551606	NA	TRUE	FALSE	FALSE	FALSE	FALSE	FALSE	FALSE	TRUE	FALSE
Lymph_Fra_Mean_INT	qt	Labs	Labs	lymphocyte (fraction, mean, inv-norm transformed)	3_12266804-12301893	EUR,AFR	1	3	0.838603	rs310756	0.702311	12277612	C,C	T,T	0.5974,0.6286	-0.0163056,0.00364068	0.00267301,0.00513389	8.9747,0.320359	-6.10008941231047,0.709146475674391	TIMP4	rs310756,rs310749,rs167467	0.702311,0.223669,0.0418272	0.967807	1,1,0.882	|GTeX_Finemapped=1,|GTeX_Finemapped=1,|GTeX_Finemapped=1			0	0.999996	0.392245	NA	0.0354241	0.164925	NA	TRUE	FALSE	FALSE	FALSE	FALSE	FALSE	FALSE	TRUE	FALSE
Lymph_Fra_Mean_INT	qt	Labs	Labs	lymphocyte (fraction, mean, inv-norm transformed)	3_128323424-128424948	EUR,AFR	1	4	0.963683	rs3935016	0.316949	128420434	C,C	T,T	0.7167,0.6452	-0.0308408,-0.0223527	0.00290923,0.0051846	25.5306,4.78982	-10.6010181388202,-4.31136442541372	RPN1	rs3935016,rs6439142,rs6439141,rs7643854	0.316949,0.314656,0.309808,0.0431186	0.984532	0.882,0.882,0.882,1	|GTeX_Finemapped=1,|GTeX_Finemapped=1,|GTeX_Finemapped=1,|GTeX_Finemapped=1			0	1	0.580866	NA	0.0263359	0.00548161	NA	TRUE	FALSE	FALSE	FALSE	FALSE	FALSE	FALSE	TRUE	FALSE
Lymph_Fra_Mean_INT	qt	Labs	Labs	lymphocyte (fraction, mean, inv-norm transformed)	3_128323424-128424948	EUR,AFR	2	4	1	rs2712430	0.317314	128337438	C,C	A,A	0.92048,0.93495	0.0470307,0.051295	0.00484534,0.0100586	21.5478,6.46811	9.70637767421894,5.09961624878214	RPN1	rs2712430,rs2712429	0.317314,0.248426	0.56574	1,1	|ABC=1,|ABC=1	rs2712380,rs2811494	0.317314,0.0982625	0.415577	1	0.999988	NA	0.0263359	0.00548161	NA	TRUE	TRUE	FALSE	TRUE	FALSE	FALSE	FALSE	TRUE	TRUE
Lymph_Fra_Mean_INT	qt	Labs	Labs	lymphocyte (fraction, mean, inv-norm transformed)	3_128323424-128424948	EUR,AFR	3	16	0.943519	rs68090762	0.223283	128343907	C,C	T,T	0.6093,0.7746	0.018026,0.0208896	0.00268678,0.00593662	10.7082,3.36298	6.70914626430151,3.51876993979739	RPN1	rs68090762,rs9868579,rs61346614,rs4857860,rs12630379,rs13318419,rs35535737,rs60825080,rs7633674,rs4857912,rs9843428,rs4857914,rs1962040,rs9841521,rs12487604	0.223283,0.176082,0.0989396,0.0921069,0.0542853,0.0499476,0.0246856,0.0196604,0.0187227,0.017255,0.0124346,0.0121969,0.0121568,0.0112856,0.0109142	0.833956	1,1,1,1,1,1,1,0.798,1,0.882,1,1,1,1,1	|GTeX_Finemapped=1,|ABC=1,|GTeX_Finemapped=1,|GTeX_Finemapped=1,|Exon=1|GTeX_Finemapped=1|ABC=1,|GTeX_Finemapped=1,|GTeX_Finemapped=1,|GTeX_Finemapped=1,|GTeX_Finemapped=1,|GTeX_Finemapped=1,|GTeX_Finemapped=1,|GTeX_Finemapped=1,|GTeX_Finemapped=1,|GTeX_Finemapped=1,|GTeX_Finemapped=1|ABC=1	rs9873888	0.125496	0.125496	1	0.949313	NA	0.0263359	0.00548161	NA	TRUE	TRUE	FALSE	TRUE	FALSE	FALSE	FALSE	TRUE	TRUE
Lymph_Fra_Mean_INT	qt	Labs	Labs	lymphocyte (fraction, mean, inv-norm transformed)	3_23340613-23648116	EUR,AFR	1	5	0.897972	rs1692617	0.313465	23463814	G,G	A,A	0.5726,0.7496	-0.0170081,-0.00479709	0.00264988,0.00572562	9.86114,0.395637	-6.41844158980784,-0.837828916344431	UBE2E2	rs1692617,rs778484,rs6808513,rs6780787	0.313465,0.197035,0.113546,0.0831502	0.707196	1,1,1,1	|EpiMap=1,|ABC=1,|GTeX_Finemapped=1,|GTeX_Finemapped=1	rs7640308	0.268846	0.268846	0.999999	0.308188	NA	0.013546	0.0133782	NA	TRUE	FALSE	FALSE	FALSE	FALSE	FALSE	FALSE	TRUE	FALSE
Lymph_Fra_Mean_INT	qt	Labs	Labs	lymphocyte (fraction, mean, inv-norm transformed)	3_28215960-28571727	EUR,AFR	1	9	0.958509	rs74280151	0.196781	28287735	C,C	T,T	0.8231,0.98411	-0.0244093,-0.0389347	0.00343542,0.0198368	11.9203,1.30386	-7.10518655652002,-1.96275104855622	CMC1	rs74280151,rs75033378,rs77661738,rs56029590,rs10510607,rs74533039,rs56085195	0.196781,0.152,0.130645,0.122742,0.0544911,0.0395618,0.0352472	0.731468	1,1,1,1,1,1,0.962	|eQTLGen_Finemapped=1,|eQTLGen_Finemapped=1,|eQTLGen_Finemapped=1|EpiMap=1|ABC=1,|eQTLGen_Finemapped=1,|eQTLGen_Finemapped=1|ABC=1,|eQTLGen_Finemapped=1,|eQTLGen_Finemapped=1	rs10510609,rs75831154	0.0351325,0.184683	0.219815	1	0.456747	NA	0.0311607	0.0125947	NA	TRUE	FALSE	FALSE	FALSE	FALSE	FALSE	FALSE	TRUE	FALSE
Lymph_Fra_Mean_INT	qt	Labs	Labs	lymphocyte (fraction, mean, inv-norm transformed)	3_39022191-39522191	EUR,AFR	1	2	0.847549	rs11706384	0.674647	39296881	G,G	T,T	0.7734,0.9652	-0.0216774,-0.0484507	0.00313139,0.0135349	11.3532,3.46341	-6.92261264167031,-3.57968658800582	CX3CR1	rs11706384,rs3732378	0.674647,0.325066	0.999713	1,1	|ABC=1,|Exon=1			0	0.999999	0.977134	NA	0.0654218	0.0575602	NA	TRUE	TRUE	FALSE	TRUE	FALSE	FALSE	FALSE	TRUE	TRUE
Lymph_Fra_Mean_INT	qt	Labs	Labs	lymphocyte (fraction, mean, inv-norm transformed)	3_39022191-39522191	EUR,AFR	2	5	0.865617	rs784504	0.567206	39195260	C,C	G,G	0.833,0.8631	-0.0233401,-0.0190243	0.00351471,0.00721643	10.5055,2.07661	-6.64069012806177,-2.6362481171438	CSRNP1	rs784504,rs1274964,rs1274963,rs1274961,rs4676609	0.567206,0.149963,0.146403,0.0603791,0.0543704	0.978321	1,0.744,1,1,1	|Promoter=1|ABC=1,|EpiMap=1|ABC=1,|ABC=1,|EpiMap=1|ABC=1,|EpiMap=1			0	0.999932	0.695833	NA	0.0654218	0.0575602	NA	TRUE	FALSE	FALSE	FALSE	FALSE	FALSE	FALSE	TRUE	FALSE
Lymph_Fra_Mean_INT	qt	Labs	Labs	lymphocyte (fraction, mean, inv-norm transformed)	3_42872590-42924642	EUR,AFR	1	22	0.758454	rs4683341	0.153827	42877394	C,C	T,T	0.6004,0.91755	-0.0200789,-0.014263	0.00267631,0.00901871	13.2031,0.943986	-7.50245674081104,-1.58149003571464	CYP8B1	rs4683341,rs7433284,rs3919627,rs2888271,rs2888272,rs1366045,rs734969	0.153827,0.131554,0.0328133,0.0287751,0.0287317,0.0269521,0.0252624	0.427916	1,0.882,1,0.8,0.8,1,0.803	|GTeX_Finemapped=1,|GTeX_Finemapped=1,|GTeX_Finemapped=1|EpiMap=1,|Exon=1,|Exon=1,|GTeX_Finemapped=1|EpiMap=1,|Promoter=1|EpiMap=1	rs1007638,rs10865925,rs11129982,rs11919717,rs13068366,rs1366046,rs2195225,rs4683339,rs4683340,rs6771233,rs6774801,rs7612912,rs7614670,rs7630617,rs7647523	0.0370633,0.0283356,0.0172201,0.0331113,0.0630911,0.0269892,0.0248081,0.0235723,0.147595,0.0460108,0.016198,0.0144999,0.0182115,0.0210662,0.0147262	0.532499	1	0.445201	NA	0.042197	0.0112863	NA	TRUE	FALSE	FALSE	FALSE	FALSE	FALSE	FALSE	TRUE	FALSE
Lymph_Fra_Mean_INT	qt	Labs	Labs	lymphocyte (fraction, mean, inv-norm transformed)	3_46953721-47534109	EUR,AFR	1	1	1	rs13063578	1	47087837	T,A	A,T	0.6183,0.7005	-0.0330965,0.0123492	0.00269842,0.00541567	33.8558,1.64606	-12.265140341385,2.28027187771781	SETD2	rs13063578	1	1	0.8	|Promoter=1			0	1	0.99931	NA	0.0445957	0.0533154	NA	TRUE	TRUE	FALSE	TRUE	FALSE	FALSE	FALSE	TRUE	TRUE
Lymph_Fra_Mean_INT	qt	Labs	Labs	lymphocyte (fraction, mean, inv-norm transformed)	4_103492383-103618023	EUR,AFR	1	11	0.997827	rs1054029	0.102005	103553053	G,A	A,G	0.507,0.6634	-0.0216277,0.0223513	0.00262206,0.0052494	15.7944,4.68534	-8.24836197493574,4.25787709071513	MANBA	rs1054029,rs3194585,rs13112557,rs12644381,rs13112561,rs2272697,rs2866413	0.102005,0.10124,0.10073,0.0994107,0.0783096,0.0577756,0.0558292	0.5953	1,1,1,1,1,1,1	|Exon=1,|Exon=1,|ABC=1,|ABC=1,|ABC=1,|Exon=1,|Exon=1	rs7665659,rs7665854,rs7690123,rs7690700	0.10124,0.100917,0.10124,0.10124	0.404637	0.999995	0.999278	NA	0.0810698	0.0107775	NA	TRUE	TRUE	FALSE	TRUE	FALSE	FALSE	FALSE	TRUE	TRUE
Lymph_Fra_Mean_INT	qt	Labs	Labs	lymphocyte (fraction, mean, inv-norm transformed)	4_103492383-103618023	EUR,AFR	2	8	0.85104	rs1609798	0.339635	103537442	C,C	T,T	0.6869,0.93192	-0.0224124,0.0124614	0.00282671,0.00984817	14.6551,0.686669	-7.75772826060328,0.826047582212328	NFKB1	rs4648055,rs4648133,rs4648050,rs3817685,rs3774963	0.188348,0.155316,0.114671,0.0992252,0.0185252	0.576085	1,1,1,0.5,0.655	|EpiMap=1,|Cicero=1,|Exon=1,|Cicero=1,|EpiMap=1	rs12648696,rs1609798,rs3774967	0.0164795,0.339635,0.0257129	0.381827	0.998067	0.278891	NA	0.0810698	0.0107775	NA	TRUE	FALSE	FALSE	FALSE	FALSE	FALSE	FALSE	TRUE	FALSE
Lymph_Fra_Mean_INT	qt	Labs	Labs	lymphocyte (fraction, mean, inv-norm transformed)	4_106048360-106271522	EUR,AFR	1	6	0.978891	rs6533181	0.347118	106074826	G,G	T,T	0.661,0.8805	0.0375278,0.0142745	0.0027693,0.00764726	41.1094,1.20792	13.5513667713863,1.86661627824868	TET2	rs6533181,rs7661349,rs13109676,rs10461139,rs6818637,rs4699165	0.347118,0.230796,0.151364,0.140335,0.0790586,0.0505995	0.999271	1,1,1,1,1,1	|GTeX_Finemapped=1|Cicero=1,|Promoter=1|ABC=1,|GTeX_Finemapped=1|ABC=1,|GTeX_Finemapped=1,|GTeX_Finemapped=1,|GTeX_Finemapped=1			0	1	0.515315	NA	0.0709552	0.0360044	NA	TRUE	FALSE	FALSE	FALSE	FALSE	FALSE	FALSE	TRUE	FALSE
Lymph_Fra_Mean_INT	qt	Labs	Labs	lymphocyte (fraction, mean, inv-norm transformed)	4_106048360-106271522	EUR,AFR	2	2	0.99551	rs1015521	0.622872	106115450	G,G	T,T	0.6581,0.8502	-0.0345003,-0.0228784	0.00276359,0.00695085	35.0388,3.00143	-12.4838706175663,-3.29145356323327	TET2	rs1015521,rs2047408	0.622872,0.337163	0.960035	1,1	|ABC=1,|Exon=1			0	1	0.962249	NA	0.0709552	0.0360044	NA	TRUE	TRUE	FALSE	TRUE	FALSE	FALSE	FALSE	TRUE	TRUE
Lymph_Fra_Mean_INT	qt	Labs	Labs	lymphocyte (fraction, mean, inv-norm transformed)	4_106048360-106271522	EUR,AFR	3	2	0.788324	rs2647243	0.928076	106196092	T,NA	C,NA	0.94036,NA	-0.0502644,NA	0.00553546,NA	18.966,NA	-9.08043775946353,NA	TET2-AS1	rs2647243,rs4348098	0.928076,0.0662943	0.99437	1,1	|GTeX_Finemapped=1,|GTeX_Finemapped=1			0	0.989399	0.498556	NA	0.0709552	0.0360044	NA	TRUE	FALSE	FALSE	FALSE	FALSE	FALSE	FALSE	TRUE	FALSE
Lymph_Fra_Mean_INT	qt	Labs	Labs	lymphocyte (fraction, mean, inv-norm transformed)	4_112928701-113120268	EUR,AFR	1	1	1	rs7682734	0.993083	113115819	G,A	A,G	0.6392,0.6112	0.0205139,-0.0194609	0.00272972,0.00508862	13.2449,3.88242	7.51501985551632,-3.82439639823764	C4orf32	rs7682734	0.993083	0.993083	1	|Exon=1			0	1	0.994133	NA	0.021156	0.0039525	NA	TRUE	TRUE	FALSE	TRUE	FALSE	FALSE	FALSE	TRUE	TRUE
Lymph_Fra_Mean_INT	qt	Labs	Labs	lymphocyte (fraction, mean, inv-norm transformed)	4_152983495-153006697	EUR,AFR	1	1	1	rs17361097	0.999988	153001219	G,G	A,A	0.5417,0.6997	-0.0176414,-0.00810087	0.00263097,0.00541154	10.6968,0.87159	-6.70528360262565,-1.49696204777198	FBXW7	rs17361097	0.999988	0.999988	1	|ABC=1			0	1	0.530179	NA	0.00973095	0.001055	NA	TRUE	FALSE	FALSE	FALSE	FALSE	FALSE	FALSE	TRUE	FALSE
Lymph_Fra_Mean_INT	qt	Labs	Labs	lymphocyte (fraction, mean, inv-norm transformed)	4_38330681-38380708	EUR,AFR	1	3	0.99031	rs2046634	0.456346	38362876	C,C	T,T	0.6938,0.7209	0.0454742,0.00902002	0.00284413,0.00553015	56.8153,0.98768	15.9887909483744,1.63106244857734	TBC1D1	rs2046634,rs6841652	0.456346,0.407456	0.863802	1,1	|GTeX_Finemapped=1,|GTeX_Finemapped=1	rs10213458	0.0998076	0.0998076	1	0.322454	NA	0.0122953	0.00306425	NA	TRUE	FALSE	FALSE	FALSE	FALSE	FALSE	FALSE	TRUE	FALSE
Lymph_Fra_Mean_INT	qt	Labs	Labs	lymphocyte (fraction, mean, inv-norm transformed)	4_38330681-38380708	EUR,AFR	2	1	1	rs79578292	0.995457	38367489	T,NA	C,NA	0.98211,NA	-0.0479862,NA	0.00988973,NA	5.91312,NA	-4.85212437548851,NA	KLF3	rs79578292	0.995457	0.995457	1	|ABC=1			0	0.99153	0.497251	NA	0.0122953	0.00306425	NA	TRUE	FALSE	FALSE	FALSE	FALSE	FALSE	FALSE	TRUE	FALSE
Lymph_Fra_Mean_INT	qt	Labs	Labs	lymphocyte (fraction, mean, inv-norm transformed)	4_38330681-38380708	EUR,AFR	3	1	1	rs1487624	0.999982	38367538	G,G	A,A	0.507,0.8109	-0.0328167,-0.0185583	0.00262206,0.00633469	35.2124,2.46933	-12.5156174915906,-2.92963033708043	KLF3	rs1487624	0.999982	0.999982	1	|ABC=1			0	0.999998	0.880316	NA	0.0122953	0.00306425	NA	TRUE	TRUE	FALSE	TRUE	FALSE	FALSE	FALSE	TRUE	TRUE
Lymph_Fra_Mean_INT	qt	Labs	Labs	lymphocyte (fraction, mean, inv-norm transformed)	4_55386878-55408999	EUR,AFR	1	1	1	rs218265	0.999998	55408999	T,T	C,C	0.8539,0.7451	0.0296971,0.0258596	0.00371143,0.00569197	14.9105,5.25639	8.00152501865858,4.54317222332514	KIT	rs218265	0.999998	0.999998	1	|EpiMap=1			0	0.999983	0.999483	NA	6.7885e-06	6.4741e-09	NA	TRUE	TRUE	FALSE	TRUE	FALSE	FALSE	FALSE	TRUE	TRUE
Lymph_Fra_Mean_INT	qt	Labs	Labs	lymphocyte (fraction, mean, inv-norm transformed)	4_55386878-55408999	EUR,AFR	2	3	0.910234	rs218260	0.395615	55406317	C,T	T,C	0.7883,0.7678	0.0242001,-0.0104438	0.00320896,0.00587489	13.3327,1.12233	7.54141528719585,-1.77770136972777	KIT	rs218260,rs218259,rs218264	0.395615,0.394432,0.20258	0.992627	1,1,1	|ABC=1|Cicero=1,|ABC=1|Cicero=1,|EpiMap=1|ABC=1			0	0.996037	0.189045	NA	6.7885e-06	6.4741e-09	NA	TRUE	FALSE	FALSE	FALSE	FALSE	FALSE	FALSE	TRUE	FALSE
Lymph_Fra_Mean_INT	qt	Labs	Labs	lymphocyte (fraction, mean, inv-norm transformed)	4_6917086-6969919	EUR,AFR	1	6	0.694148	rs10804990	0.312998	6919661	A,G	G,A	0.6233,0.6702	-0.0210273,0.00576432	0.00270535,0.00527627	14.1137,0.561278	-7.77248784815273,1.09249905709905	TBC1D14	rs10804990,rs10937763,rs7668673,rs28425595,rs62291136	0.312998,0.303434,0.285986,0.0173101,0.0126649	0.932393	0.963,0.963,0.895,0.932,1	|eQTLGen_Finemapped=1|ABC=1,|eQTLGen_Finemapped=1|ABC=1,|GTeX_Finemapped=1|ABC=1,|eQTLGen_Finemapped=1|ABC=1,|eQTLGen_Finemapped=1	rs6831590	0.0234153	0.0234153	1	0.400001	NA	0.0102651	0.0145979	NA	TRUE	FALSE	FALSE	FALSE	FALSE	FALSE	FALSE	TRUE	FALSE
Lymph_Fra_Mean_INT	qt	Labs	Labs	lymphocyte (fraction, mean, inv-norm transformed)	4_74894373-75012386	EUR,AFR	1	4	0.942409	rs9131	0.425223	74963049	T,C	C,T	0.6233,0.8238	0.041049,-0.0281555	0.00270535,0.0065109	51.2744,4.81538	15.1732677842054,-4.32436375923451	CXCL2	rs9131,rs13124617,rs882638	0.425223,0.227923,0.202348	0.855494	1,1,1	|Exon=1|GTeX_Finemapped=1|ABC=1,|GTeX_Finemapped=1,|GTeX_Finemapped=1	rs13128896	0.1445	0.1445	1	0.999453	NA	0.025594	0.0180483	NA	TRUE	TRUE	FALSE	TRUE	FALSE	FALSE	FALSE	TRUE	TRUE
Lymph_Fra_Mean_INT	qt	Labs	Labs	lymphocyte (fraction, mean, inv-norm transformed)	4_74894373-75012386	EUR,AFR	2	1	1	rs182709888	0.998814	74980053	T,NA	G,NA	0.993042,NA	0.0960102,NA	0.0157704,NA	8.9418,NA	6.08800030436768,NA	MTHFD2L	rs182709888	0.998814	0.998814	0.972	|Exon=1			0	0.996785	0.499532	NA	0.025594	0.0180483	NA	TRUE	FALSE	FALSE	FALSE	FALSE	FALSE	FALSE	TRUE	FALSE
Lymph_Fra_Mean_INT	qt	Labs	Labs	lymphocyte (fraction, mean, inv-norm transformed)	4_80805741-80967671	EUR,AFR	1	10	0.9228	rs7689222	0.169787	80885218	C,C	G,G	0.5517,0.98033	0.0214877,0.0783245	0.00263593,0.0178635	15.4456,4.93483	8.15184773495502,4.38461107845607	ANTXR2	rs7689222,rs10033596,rs10049995,rs11946402,rs11722683,rs28373010,rs11935791,rs10027070,rs78740643,rs11721624	0.169787,0.148938,0.134608,0.13324,0.116526,0.116233,0.064549,0.0284073,0.0255401,0.0234582	0.961287	1,1,1,1,1,1,1,1,1,1	|Promoter=1|ABC=1,|eQTLGen_Finemapped=1,|EpiMap=1,|eQTLGen_Finemapped=1,|eQTLGen_Finemapped=1,|eQTLGen_Finemapped=1,|eQTLGen_Finemapped=1,|GTeX_Finemapped=1|eQTLGen_Finemapped=1,|GTeX_Finemapped=1,|eQTLGen_Finemapped=1			0	0.999985	0.892995	NA	0.00716011	0.0196421	NA	TRUE	TRUE	FALSE	TRUE	FALSE	FALSE	FALSE	TRUE	TRUE
Lymph_Fra_Mean_INT	qt	Labs	Labs	lymphocyte (fraction, mean, inv-norm transformed)	4_80805741-80967671	EUR,AFR	2	22	0.592464	rs4690130	0.229585	80885915	C,A	A,C	0.5944,0.8018	-0.0202744,0.0260072	0.00266982,0.00622257	13.5082,4.5344	-7.59392018937606,4.17949496751342	ANTXR2	rs4690130,rs4690129,rs12508279,rs12504282,rs10029133,rs4690134,rs7662083,rs11721624,rs4422368,rs10033356,rs12509837,rs4494979,rs10032998,rs10000471,rs4690139,rs10025605,rs6821375,rs12647691,rs6811382,rs4355335	0.229585,0.221903,0.128684,0.0981416,0.0676647,0.0629264,0.0594232,0.0128693,0.0121297,0.00726808,0.00708463,0.00658983,0.0063077,0.00455146,0.00437756,0.00436036,0.00389235,0.00286,0.00269551,0.00240933	0.945724	1,1,1,1,1,1,1,1,1,1,1,1,1,1,1,1,1,1,1,1	|Exon=1|ABC=1,|Promoter=1|ABC=1,|Exon=1|ABC=1,|EpiMap=1,|ABC=1,|EpiMap=1,|ABC=1,|eQTLGen_Finemapped=1,|GTeX_Finemapped=1,|EpiMap=1|ABC=1,|EpiMap=1,|Promoter=1|ABC=1,|ABC=1,|EpiMap=1,|GTeX_Finemapped=1,|ABC=1,|EpiMap=1,|Exon=1,|EpiMap=1|ABC=1,|GTeX_Finemapped=1	rs10032458,rs4690137	0.00279783,0.002925	0.00572283	0.946174	0.832716	NA	0.00716011	0.0196421	NA	TRUE	TRUE	FALSE	TRUE	FALSE	FALSE	FALSE	TRUE	TRUE
Lymph_Fra_Mean_INT	qt	Labs	Labs	lymphocyte (fraction, mean, inv-norm transformed)	5_1286516-1292983	EUR,AFR	1	1	1	rs2853672	0.977256	1292983	C,C	A,A	0.5129,0.5197	-0.0276843,-0.0118727	0.00262267,0.00496503	25.3208,1.77494	-10.5557695020723,-2.39126450394056	TERT	rs2853672	0.977256	0.977256	1	|GTeX_Finemapped=1			0	1	0.788992	NA	2.72009e-06	6.4741e-09	NA	TRUE	FALSE	FALSE	FALSE	FALSE	FALSE	FALSE	TRUE	FALSE
Lymph_Fra_Mean_INT	qt	Labs	Labs	lymphocyte (fraction, mean, inv-norm transformed)	5_1286516-1292983	EUR,AFR	2	1	1	rs7710703	0.997581	1287505	C,C	T,T	0.8519,0.97126	0.0319628,0.00891858	0.00369061,0.0148472	17.3284,0.261184	8.66057372629457,0.600691039387898	TERT	rs7710703	0.997581	0.997581	1	|GTeX_Finemapped=1|EpiMap=1			0	0.999703	0.261818	NA	2.72009e-06	6.4741e-09	NA	TRUE	FALSE	FALSE	FALSE	FALSE	FALSE	FALSE	TRUE	FALSE
Lymph_Fra_Mean_INT	qt	Labs	Labs	lymphocyte (fraction, mean, inv-norm transformed)	5_131752620-131809316	EUR,AFR	1	2	0.954045	rs2548993	0.939132	131808869	A,A	G,G	0.7117,0.7269	0.0231893,0.0296012	0.002894,0.00556745	14.9506,6.97639	8.01288873531444,5.31683266127222	C5orf56	rs2548993,rs7713065	0.939132,0.0346914	0.973823	0.706,1	|eQTLGen_Finemapped=1,|GTeX_Finemapped=1			0	1	0.999999	NA	0.0110849	0.0149639	NA	TRUE	TRUE	FALSE	TRUE	FALSE	FALSE	FALSE	TRUE	TRUE
Lymph_Fra_Mean_INT	qt	Labs	Labs	lymphocyte (fraction, mean, inv-norm transformed)	5_131752620-131809316	EUR,AFR	2	7	0.963996	rs114283007	0.251645	131777682	G,G	A,A	0.95626,0.994705	-0.0369706,-0.0657732	0.00640977,0.0341802	8.09534,1.26507	-5.76785126455395,-1.92430705496164	IRF1	rs114283007,rs572502799,rs115926813,rs145432904,rs79480807,rs80112473,rs114597978	0.251645,0.214002,0.169455,0.14897,0.0943526,0.0484865,0.0375255	0.964437	1,1,1,1,1,1,1	|EpiMap=1,|EpiMap=1|ABC=1,|EpiMap=1,|EpiMap=1,|EpiMap=1|ABC=1,|EpiMap=1|ABC=1,|EpiMap=1			0	0.999995	0.373338	NA	0.0110849	0.0149639	NA	TRUE	FALSE	FALSE	FALSE	FALSE	FALSE	FALSE	TRUE	FALSE
Lymph_Fra_Mean_INT	qt	Labs	Labs	lymphocyte (fraction, mean, inv-norm transformed)	5_142539648-142566343	EUR,AFR	1	3	0.98507	rs258795	0.46306	142540017	C,C	T,T	0.7346,0.9115	-0.0172574,-0.0079641	0.00296889,0.00873383	8.21144,0.441485	-5.81274483055957,-0.911867989186875	NR3C1	rs258795,rs258782,rs258789	0.46306,0.378159,0.155071	0.99629	1,1,0.882	|GTeX_Finemapped=1,|GTeX_Finemapped=1,|GTeX_Finemapped=1			0	1	0.276165	NA	0.0282681	0.00203747	NA	TRUE	FALSE	FALSE	FALSE	FALSE	FALSE	FALSE	TRUE	FALSE
Lymph_Fra_Mean_INT	qt	Labs	Labs	lymphocyte (fraction, mean, inv-norm transformed)	5_142539648-142566343	EUR,AFR	2	3	0.989403	rs7705069	0.747472	142562666	A,A	T,T	0.839,0.7057	0.0157949,0.00977267	0.00356678,0.00544314	5.02243,1.13913	4.42833592203612,1.79541036974981	ARHGAP26-IT1	rs7705069,rs4912900,rs3776235	0.747472,0.145857,0.106639	0.999968	1,1,1	|ABC=1,|GTeX_Finemapped=1,|ABC=1			0	0.999958	0.468354	NA	0.0282681	0.00203747	NA	TRUE	FALSE	FALSE	FALSE	FALSE	FALSE	FALSE	TRUE	FALSE
Lymph_Fra_Mean_INT	qt	Labs	Labs	lymphocyte (fraction, mean, inv-norm transformed)	5_158437819-158437823	EUR,AFR	1	2	1	rs72813916	0.607538	158437819	T,T	C,C	0.8708,0.8964	0.0275384,-0.00526746	0.00390822,0.00813999	11.7357,0.286038	7.04627682167329,-0.64710890308219	EBF1	rs72813916,rs72813918	0.607538,0.392462	1	1,1	|EpiMap=1|ABC=1,|EpiMap=1|ABC=1			0	0.721615	0.462246	NA	0.0045776	0.000362937	NA	FALSE	FALSE	FALSE	FALSE	FALSE	FALSE	FALSE	FALSE	FALSE
Lymph_Fra_Mean_INT	qt	Labs	Labs	lymphocyte (fraction, mean, inv-norm transformed)	5_176535668-176749588	EUR,AFR	1	4	0.989347	rs10063803	0.380811	176667327	A,C	C,A	0.837,0.5416	0.0300137,-0.0163587	0.00354906,0.00497844	16.5609,2.99286	8.45680264633452,-3.28590883891339	RAB24	rs10063803,rs6886255,rs10037055	0.380811,0.164613,0.102129	0.647553	0.769,0.72,0.769	|eQTLGen_Finemapped=1,|eQTLGen_Finemapped=1|ABC=0.500,|eQTLGen_Finemapped=1	rs4976642	0.351445	0.351445	1	0.935879	NA	0.113118	0.0891552	NA	FALSE	TRUE	FALSE	FALSE	FALSE	FALSE	FALSE	TRUE	FALSE
Lymph_Fra_Mean_INT	qt	Labs	Labs	lymphocyte (fraction, mean, inv-norm transformed)	5_176535668-176749588	EUR,AFR	2	4	0.99798	rs34107631	0.368226	176616568	T,T	C,C	0.6153,0.98563	-0.0179816,-0.0563633	0.00269442,0.0208434	10.6028,2.16441	-6.67364404955426,-2.70413176353186	RAB24	rs34107631	0.368226	0.368226	1	|EpiMap=1	rs2431501,rs244706,rs55793647	0.303044,0.133167,0.179092	0.615303	0.988402	0.624639	NA	0.113118	0.0891552	NA	FALSE	FALSE	FALSE	FALSE	FALSE	FALSE	FALSE	FALSE	FALSE
Lymph_Fra_Mean_INT	qt	Labs	Labs	lymphocyte (fraction, mean, inv-norm transformed)	5_176868312-177161083	EUR,AFR	1	1	1	rs2630757	0.96297	176941427	A,A	G,G	0.8052,0.991679	-0.0163636,-0.0657113	0.00330997,0.0273075	6.11554,1.79283	-4.94373060783028,-2.40634624187494	DDX41	rs2630757	0.96297	0.96297	0.93	|Promoter=1			0	0.987454	0.714792	NA	0.0216095	0.0763663	NA	TRUE	FALSE	FALSE	FALSE	FALSE	FALSE	FALSE	TRUE	FALSE
Lymph_Fra_Mean_INT	qt	Labs	Labs	lymphocyte (fraction, mean, inv-norm transformed)	5_35811721-35924748	EUR,AFR	1	8	0.950219	rs7733008	0.353235	35833623	G,G	A,A	0.7286,0.7186	-0.0394807,-0.0197105	0.00294795,0.00551631	40.1751,3.45253	-13.3925948540511,-3.57313131422998	IL7R	rs7733008,rs56123112,rs7725599,rs11958811,rs11567685,rs7718034,rs56113663,rs11950763	0.353235,0.343723,0.0933234,0.0458691,0.0429601,0.0380842,0.0300494,0.0275681	0.974812	1,1,1,1,1,1,1,1	|Cicero=1,|EpiMap=1|ABC=1,|EpiMap=1,|ABC=1|Cicero=1,|Exon=1|ABC=1|Cicero=1,|EpiMap=1,|EpiMap=1|ABC=1|Cicero=1,|ABC=1|Cicero=1			0	1	0.986429	NA	0.0695649	0.0391353	NA	TRUE	TRUE	FALSE	TRUE	FALSE	FALSE	FALSE	TRUE	TRUE
Lymph_Fra_Mean_INT	qt	Labs	Labs	lymphocyte (fraction, mean, inv-norm transformed)	5_35811721-35924748	EUR,AFR	2	1	1	rs75398371	0.998483	35828301	G,NA	A,NA	0.98211,NA	0.0574599,NA	0.00988973,NA	8.20445,NA	5.81005750409769,NA	IL7R	rs75398371	0.998483	0.998483	1	|EpiMap=1|ABC=1			0	0.999072	0.499858	NA	0.0695649	0.0391353	NA	TRUE	FALSE	FALSE	FALSE	FALSE	FALSE	FALSE	TRUE	FALSE
Lymph_Fra_Mean_INT	qt	Labs	Labs	lymphocyte (fraction, mean, inv-norm transformed)	5_52072194-52085979	EUR,AFR	1	5	0.9857	rs13189973	0.373099	52079002	C,T	T,C	0.7594,0.6112	-0.0204092,0.0116285	0.00306681,0.00508862	10.5474,1.65168	-6.65486287053975,2.28519716543975	PELO	rs13189973,rs10067659,rs3762991,rs6863805	0.373099,0.229216,0.181932,0.155095	0.939342	1,0.5,0.5,0.5	|EpiMap=1|ABC=1,|Promoter=0.500|Cicero=1,|ABC=0.500,|ABC=0.500	rs2548499	0.049478	0.049478	1	0.977222	NA	0.00340687	0.00504533	NA	TRUE	TRUE	FALSE	TRUE	FALSE	FALSE	FALSE	TRUE	TRUE
Lymph_Fra_Mean_INT	qt	Labs	Labs	lymphocyte (fraction, mean, inv-norm transformed)	5_71695880-71743322	EUR,AFR	1	3	0.984925	rs10462378	0.398996	71699085	A,A	G,G	0.5169,0.8495	-0.0203803,-0.0075131	0.0026233,0.00693753	14.1017,0.55467	-7.76895513284794,-1.08296468627883	MAP1B	rs10462378,rs10462377	0.398996,0.302554	0.70155	1,1	|EpiMap=1,|EpiMap=1	rs4703872	0.298451	0.298451	1	0.265986	NA	0.0263737	0.000648758	NA	TRUE	FALSE	FALSE	FALSE	FALSE	FALSE	FALSE	TRUE	FALSE
Lymph_Fra_Mean_INT	qt	Labs	Labs	lymphocyte (fraction, mean, inv-norm transformed)	5_87992873-88191635	EUR,AFR	1	12	0.991354	rs304152	0.181077	88124123	T,G	G,T	0.6849,0.7262	-0.0193901,0.00739528	0.00282184,0.00556301	11.1969,0.735827	-6.87143849403226,1.32936665582122	MEF2C	rs304152,rs244761,rs160042,rs167345,rs700587,rs304153,rs700589,rs700588,rs304154,rs165945,rs160044,rs160043	0.181077,0.132778,0.104088,0.0767372,0.0721357,0.0635129,0.0635075,0.063216,0.0628689,0.0592355,0.0573575,0.0563198	0.992834	0.904,1,1,1,1,1,1,1,1,1,1,1	|GTeX_Finemapped=1|EpiMap=1,|GTeX_Finemapped=1,|EpiMap=1,|Promoter=1|GTeX_Finemapped=1|ABC=1,|GTeX_Finemapped=1|EpiMap=1|ABC=1,|GTeX_Finemapped=1|EpiMap=1|ABC=1,|GTeX_Finemapped=1,|GTeX_Finemapped=1,|Promoter=1|GTeX_Finemapped=1,|GTeX_Finemapped=1,|GTeX_Finemapped=1|ABC=1,|GTeX_Finemapped=1			0	1	0.536896	NA	0.0190568	0.00738321	NA	TRUE	FALSE	FALSE	FALSE	FALSE	FALSE	FALSE	TRUE	FALSE
Lymph_Fra_Mean_INT	qt	Labs	Labs	lymphocyte (fraction, mean, inv-norm transformed)	6_107420270-107446540	EUR,AFR	1	5	0.754356	rs12208103	0.738782	107442431	C,C	T,T	0.5895,0.97806	-0.0192241,-0.0323832	0.00266484,0.0169338	12.2649,1.25312	-7.21397907566683,-1.91234099847642	BEND3	rs12208103,rs180818223,rs6568465,rs4946810,rs4946811	0.738782,0.153262,0.0316418,0.0226911,0.0193561	0.965733	1,1,1,1,1	|GTeX_Finemapped=1,|Promoter=1|ABC=1,|GTeX_Finemapped=1|EpiMap=1,|GTeX_Finemapped=1|eQTLGen_Finemapped=1|EpiMap=1,|Exon=1|GTeX_Finemapped=1|eQTLGen_Finemapped=1|EpiMap=1			0	1	0.595364	NA	0.0377859	0.0467705	NA	TRUE	FALSE	FALSE	FALSE	FALSE	FALSE	FALSE	TRUE	FALSE
Lymph_Fra_Mean_INT	qt	Labs	Labs	lymphocyte (fraction, mean, inv-norm transformed)	6_108053334-108084883	EUR,AFR	1	9	0.936079	rs9398141	0.606534	108079999	A,A	T,T	0.7843,0.6626	0.0245851,0.00795229	0.00318716,0.00524634	13.9132,0.887477	7.71379535385735,1.51577861899915	SCML4	rs9398141,rs9320231,rs6922304,rs9373976,rs11759406,rs9400141,rs9373971,rs9373972,rs9373975	0.606534,0.198888,0.0497125,0.0240039,0.0170166,0.0155262,0.014345,0.014333,0.014333	0.954692	1,1,1,1,1,1,1,1,1	|EpiMap=1,|EpiMap=1,|Exon=1|EpiMap=1,|EpiMap=1,|Exon=1,|EpiMap=1,|EpiMap=1,|EpiMap=1,|EpiMap=1			0	1	0.233337	NA	0.0312277	0.00422391	NA	TRUE	FALSE	FALSE	FALSE	FALSE	FALSE	FALSE	TRUE	FALSE
Lymph_Fra_Mean_INT	qt	Labs	Labs	lymphocyte (fraction, mean, inv-norm transformed)	6_108053334-108084883	EUR,AFR	2	1	1	rs12526696	0.956472	108053364	G,G	A,A	0.8539,0.95991	-0.0238793,-0.0447311	0.00371143,0.0126451	9.90554,3.39358	-6.43398905543146,-3.53742556405248	SCML4	rs12526696	0.956472	0.956472	1	|Exon=1|GTeX_Finemapped=1|ABC=1|Cicero=1			0	0.999978	0.973906	NA	0.0312277	0.00422391	NA	TRUE	TRUE	FALSE	TRUE	FALSE	FALSE	FALSE	TRUE	TRUE
Lymph_Fra_Mean_INT	qt	Labs	Labs	lymphocyte (fraction, mean, inv-norm transformed)	6_109507533-109648130	EUR,AFR	1	9	0.951287	rs2222392	0.61573	109602303	C,C	T,T	0.5308,0.91528	-0.0315157,-0.0260155	0.00262679,0.00890809	32.438,2.4565	-11.9977995957043,-2.92043524481679	CD164	rs2222392,rs7773815,rs1832777	0.61573,0.0302003,0.0274543	0.673385	1,0.769,1	|eQTLGen_Finemapped=1,|eQTLGen_Finemapped=1,|GTeX_Finemapped=1	rs1546722,rs6902892,rs6927569,rs7774377,rs7774390,rs9386787	0.0753292,0.0969452,0.027075,0.033933,0.0301527,0.0254453	0.28888	1	0.925341	NA	0.0339316	0.0134182	NA	TRUE	TRUE	FALSE	TRUE	FALSE	FALSE	FALSE	TRUE	TRUE
Lymph_Fra_Mean_INT	qt	Labs	Labs	lymphocyte (fraction, mean, inv-norm transformed)	6_12084445-12179253	EUR,AFR	1	4	0.982639	rs2228213	0.556384	12124855	G,G	A,A	0.667,0.93722	0.0224767,0.0131326	0.00278154,0.0102264	15.191,0.700975	8.08066754387857,1.28418602831886	HIVEP1	rs2228213,rs2228215,rs2228209,rs2228210	0.556384,0.159343,0.142529,0.141743	0.999999	1,1,1,1	|Exon=1,|Exon=1,|Exon=1,|Exon=1			0	1	0.447529	NA	0.0580643	0.00697233	NA	TRUE	FALSE	FALSE	FALSE	FALSE	FALSE	FALSE	TRUE	FALSE
Lymph_Fra_Mean_INT	qt	Labs	Labs	lymphocyte (fraction, mean, inv-norm transformed)	6_158678504-158784251	EUR,AFR	1	10	0.989311	rs6914117	0.176201	158741725	G,G	A,A	0.6491,0.6611	-0.0182371,-0.0150897	0.00274677,0.00524065	10.502,2.39959	-6.63947108785956,-2.87935656836461	TULP4	rs6914117,rs139385854,rs2105333,rs10945541,rs10945540,rs705953,rs705930,rs262827,rs861179,rs827858	0.176201,0.152733,0.11297,0.112431,0.110645,0.106222,0.0627491,0.0484922,0.0367024,0.0314612	0.950607	1,1,1,1,1,0.798,1,1,1,1	|GTeX_Finemapped=1,|GTeX_Finemapped=1,|GTeX_Finemapped=1,|GTeX_Finemapped=1,|GTeX_Finemapped=1,|GTeX_Finemapped=1,|GTeX_Finemapped=1|ABC=1,|EpiMap=1,|GTeX_Finemapped=1,|ABC=1			0	1	0.938024	NA	0.0151507	0.00420611	NA	TRUE	TRUE	FALSE	TRUE	FALSE	FALSE	FALSE	TRUE	TRUE
Lymph_Fra_Mean_INT	qt	Labs	Labs	lymphocyte (fraction, mean, inv-norm transformed)	6_24805574-24851787	EUR,AFR	1	11	0.983217	rs9358803	0.430191	24819447	G,A	A,G	0.5199,0.7784	-0.0235373,0.00628892	0.00262388,0.00597267	18.5297,0.534076	-8.97041785447505,1.0529495183896	C6orf229	rs9358803,rs12194352,rs6919944,rs9379690,rs9379689	0.430191,0.106391,0.0924059,0.0394645,0.0362857	0.704738	1,1,1,0.769,0.769	|eQTLGen_Finemapped=1,|GTeX_Finemapped=1|eQTLGen_Finemapped=1|EpiMap=1,|GTeX_Finemapped=1|eQTLGen_Finemapped=1,|eQTLGen_Finemapped=1,|eQTLGen_Finemapped=1	rs1132352,rs3730,rs4074420,rs6919697,rs9358799,rs9393586	0.0369434,0.038371,0.035012,0.093125,0.0323437,0.0411083	0.276903	1	0.301578	NA	0.00907541	0.00237678	NA	TRUE	FALSE	FALSE	FALSE	FALSE	FALSE	FALSE	TRUE	FALSE
Lymph_Fra_Mean_INT	qt	Labs	Labs	lymphocyte (fraction, mean, inv-norm transformed)	6_34165721-34240886	EUR,AFR	1	11	0.656932	rs1307273	0.389317	34240886	A,A	G,G	0.7922,0.5227	0.0198653,0.00312948	0.00323095,0.0049663	9.10652,0.276873	6.1484393135146,0.630143164931639	PHF1	rs1307273,rs181452300	0.389317,0.0315703	0.420887	1,1	|GTeX_Finemapped=1,|GTeX_Finemapped=1	rs112495680,rs1759627,rs1759645,rs2797961,rs55793253,rs56097866,rs56274948,rs61175078,rs6937622	0.0418762,0.0153846,0.0159552,0.0947465,0.162656,0.0646084,0.070643,0.0464334,0.0287496	0.541053	0.998179	0.395398	NA	0.0345282	0.0290495	NA	TRUE	FALSE	FALSE	FALSE	FALSE	FALSE	FALSE	TRUE	FALSE
Lymph_Fra_Mean_INT	qt	Labs	Labs	lymphocyte (fraction, mean, inv-norm transformed)	6_34165721-34240886	EUR,AFR	2	13	0.938731	rs186766320	0.480332	34236990	G,G	A,A	0.97614,0.93268	0.0475146,-0.00257252	0.00858971,0.00989957	7.49841,0.099649	5.53157207868484,-0.259861791976823	HMGA1	rs186766320,rs116882763,rs117741261	0.480332,0.0381242,0.0199863	0.538442	1,0.932,0.932	|GTeX_Finemapped=1,|Promoter=1|ABC=1|Cicero=1,|Promoter=1|ABC=1|Cicero=1	rs117525671,rs147929923,rs148811065,rs151044302,rs28539536,rs4711389,rs4713761,rs56657958,rs6911780,rs77510989	0.0498558,0.043469,0.043245,0.0427774,0.0340363,0.0350551,0.0365247,0.0365226,0.043469,0.0494118	0.414367	0.997868	0.344681	NA	0.0345282	0.0290495	NA	TRUE	FALSE	FALSE	FALSE	FALSE	FALSE	FALSE	TRUE	FALSE
Lymph_Fra_Mean_INT	qt	Labs	Labs	lymphocyte (fraction, mean, inv-norm transformed)	6_35478612-35675873	EUR,AFR	1	10	0.922952	rs9296158	0.408552	35567082	G,G	A,A	0.6958,0.5303	0.0193028,0.0103429	0.00284936,0.00497031	10.9034,1.42668	6.77443355700929,2.08093660153994	TULP1	rs9296158,rs6902124	0.408552,0.101367	0.509919	0.798,1	|GTeX_Finemapped=1,|GTeX_Finemapped=1	rs1360780,rs1591365,rs2395634,rs3798347,rs3800372,rs9368881,rs9380526,rs9470080	0.0721988,0.0499923,0.129544,0.0918528,0.0226936,0.0230898,0.029588,0.0367452	0.455705	0.999991	0.712772	NA	0.0943233	0.0252758	NA	TRUE	FALSE	FALSE	FALSE	FALSE	FALSE	FALSE	TRUE	FALSE
Lymph_Fra_Mean_INT	qt	Labs	Labs	lymphocyte (fraction, mean, inv-norm transformed)	6_35478612-35675873	EUR,AFR	2	53	0.543801	rs4713877	0.139906	35481648	T,T	C,C	0.96322,0.6846	0.0401746,0.00499078	0.00696468,0.00533833	8.09658,0.456128	5.76833393637611,0.934895369900325	TULP1	rs4713877,rs111288921,rs73746446,rs56093109,rs10947553,rs111375581	0.139906,0.139716,0.123212,0.070817,0.0195163,0.0121042	0.505271	1,1,1,1,1,1	|Promoter=1,|Promoter=1,|Promoter=1|EpiMap=1,|ABC=1,|Promoter=1,|GTeX_Finemapped=1	rs111674784,rs112627639,rs113805447,rs11963864,rs12110366,rs143940950,rs146443828,rs147260305,rs151191643,rs16878591,rs16878806,rs16879318,rs186209221,rs187182001,rs189889660,rs28675670,rs34866878,rs41270080,rs45586932,rs529169378,rs530209344,rs59317948,rs59320339,rs59374947,rs6903200,rs6905853,rs6906596,rs73746465,rs73746467,rs73746488,rs73746490,rs73746491,rs73746492,rs73746493,rs73746494,rs73746495,rs73746498,rs73746499,rs73748205,rs73748206,rs73748211,rs74636231,rs7752084,rs7771722,rs78144760,rs78334427,rs78685770	0.00214931,0.0143557,0.00238775,0.0144748,0.00263936,0.00243445,0.0609176,0.00638977,0.00498482,0.00471921,0.00214568,0.0132834,0.00553021,0.00445577,0.00632507,0.00263431,0.00298808,0.00242032,0.004597,0.00445577,0.00445577,0.00792037,0.0053565,0.00631199,0.115119,0.00623458,0.00635925,0.00720766,0.00720766,0.00422509,0.00221155,0.00216117,0.00495313,0.00495313,0.00216362,0.0018836,0.00184499,0.00221156,0.0184611,0.00567489,0.00558986,0.00576051,0.0289722,0.0144902,0.00202837,0.0062647,0.00194564	0.446256	0.916563	0.292286	NA	0.0943233	0.0252758	NA	TRUE	FALSE	FALSE	FALSE	FALSE	FALSE	FALSE	TRUE	FALSE
Lymph_Fra_Mean_INT	qt	Labs	Labs	lymphocyte (fraction, mean, inv-norm transformed)	6_41762159-42262159	EUR,AFR	1	1	1	rs4554318	0.998297	42012159	C,T	T,C	0.5278,0.7186	0.0181999,0.00168824	0.00262586,0.00551631	11.379,0.119432	6.93102450244872,0.30604516424929	TAF8	rs4554318	0.998297	0.998297	1	|ABC=1			0	0.999453	0.217899	NA	0.057182	0.156381	NA	TRUE	FALSE	FALSE	FALSE	FALSE	FALSE	FALSE	TRUE	FALSE
Lymph_Fra_Mean_INT	qt	Labs	Labs	lymphocyte (fraction, mean, inv-norm transformed)	6_87780724-88038198	EUR,AFR	1	34	0.651208	rs6934603	0.141294	87994015	A,G	G,A	0.5328,0.59	-0.0174332,0.0120306	0.00262746,0.00504355	10.4888,1.76793	-6.61726534371598,1.6897497017958	ZNF292	rs1980791,rs2147917,rs3857483,rs9294374,rs1080595,rs6454589,rs4235831,rs1925689,rs9353462,rs9359738,rs1080596,rs1980790,rs1980792,rs7752882,rs9353464,rs3812132,rs9294373	0.0455423,0.0332135,0.0280143,0.0272022,0.0264458,0.0257009,0.025085,0.0242956,0.0231278,0.0231278,0.0146046,0.0122038,0.0122038,0.0121605,0.0113149,0.0112059,0.0106842	0.366133	1,1,0.981,1,1,1,1,1,1,1,1,1,1,1,1,1,1	|EpiMap=1|ABC=1,|ABC=1,|Promoter=1,|ABC=1,|ABC=1,|Promoter=1|ABC=1|Cicero=1,|EpiMap=1|ABC=1,|Promoter=1|EpiMap=1,|Exon=1,|Exon=1,|ABC=1,|ABC=1,|EpiMap=1|ABC=1,|Exon=1,|Exon=1,|Exon=1,|ABC=1	rs1075068,rs2031519,rs3812130,rs3846776,rs3903920,rs4707351,rs4707358,rs6454593,rs6454594,rs6934603,rs6934717,rs7739034,rs7755883,rs7760278,rs7774080,rs9344685,rs981087	0.0495146,0.0182653,0.123013,0.0292203,0.0121442,0.0139705,0.0134131,0.0253312,0.0131645,0.141294,0.0111726,0.0122038,0.0314379,0.00893466,0.0212602,0.0315402,0.0351409	0.591021	1	0.549678	NA	0.0119014	0.0313414	NA	TRUE	FALSE	FALSE	FALSE	FALSE	FALSE	FALSE	TRUE	FALSE
Lymph_Fra_Mean_INT	qt	Labs	Labs	lymphocyte (fraction, mean, inv-norm transformed)	7_22455474-22955474	EUR,AFR	1	6	0.993953	rs2686496	0.190629	22464173	T,T	C,C	0.7843,0.5938	-0.0173448,-0.00187808	0.00318716,0.00505085	7.27849,0.148732	-5.44208637156591,-0.371834443707495	RAPGEF5	rs2686496,rs2528834,rs2528836,rs2686491,rs2686493,rs2686524	0.190629,0.184006,0.183469,0.182559,0.177011,0.069234	0.986908	1,1,1,1,1,1	|eQTLGen_Finemapped=1,|eQTLGen_Finemapped=1|EpiMap=1|ABC=1,|ABC=1,|ABC=1,|eQTLGen_Finemapped=1|ABC=1,|EpiMap=1|ABC=1			0	0.999974	0.174656	NA	0.0804855	0.0827417	NA	TRUE	FALSE	FALSE	FALSE	FALSE	FALSE	FALSE	TRUE	FALSE
Lymph_Fra_Mean_INT	qt	Labs	Labs	lymphocyte (fraction, mean, inv-norm transformed)	7_22455474-22955474	EUR,AFR	2	17	0.942876	rs1474348	0.100654	22767908	G,G	C,C	0.5895,0.9826	0.0076546,-0.0811926	0.00266484,0.0189711	2.39007,4.72804	2.93754450853259,-3.92137995049505	STEAP1B	rs12700391,rs1829927,rs12700390,rs1581497,rs13311155,rs13311199,rs12537614,rs35436671,rs7791032,rs6969258,rs4722171,rs7801406,rs4722169,rs2390715	0.0829926,0.0781479,0.0643706,0.0606773,0.0544539,0.0544539,0.0520935,0.0496205,0.0430307,0.0341954,0.0333568,0.0324286,0.0323661,0.0314246	0.703612	1,1,1,1,1,1,1,1,1,1,1,1,1,1	|GTeX_Finemapped=1,|GTeX_Finemapped=1,|GTeX_Finemapped=1,|GTeX_Finemapped=1,|GTeX_Finemapped=1|eQTLGen_Finemapped=1,|GTeX_Finemapped=1|eQTLGen_Finemapped=1,|GTeX_Finemapped=1|eQTLGen_Finemapped=1,|GTeX_Finemapped=1,|GTeX_Finemapped=1,|eQTLGen_Finemapped=1,|GTeX_Finemapped=1|eQTLGen_Finemapped=1,|GTeX_Finemapped=1|eQTLGen_Finemapped=1,|GTeX_Finemapped=1|eQTLGen_Finemapped=1,|eQTLGen_Finemapped=1	rs1474348,rs1800795,rs2069832	0.100654,0.0819752,0.0725353	0.255165	0.999467	0.978395	NA	0.0804855	0.0827417	NA	TRUE	TRUE	FALSE	TRUE	FALSE	FALSE	FALSE	TRUE	TRUE
Lymph_Fra_Mean_INT	qt	Labs	Labs	lymphocyte (fraction, mean, inv-norm transformed)	7_28474374-28974374	EUR,AFR	1	1	1	rs56388170	1	28724374	G,T	T,G	0.6988,0.6044	0.0402208,-0.0448819	0.00285737,0.00507299	44.274,18.0471	14.0761609452049,-8.84722816327255	CREB5	rs56388170	1	1	1	|GTeX_Finemapped=1|EpiMap=1|ABC=1			0	1	1	NA	0.206423	0.21018	NA	FALSE	FALSE	FALSE	FALSE	FALSE	FALSE	FALSE	FALSE	FALSE
Lymph_Fra_Mean_INT	qt	Labs	Labs	lymphocyte (fraction, mean, inv-norm transformed)	7_28474374-28974374	EUR,AFR	2	1	1	rs73304938	0.999819	28711319	NA,G	NA,A	NA,0.8775	NA,0.0590231	NA,0.00756594	NA,14.2123	NA,7.80115887781294	CREB5	rs73304938	0.999819	0.999819	1	|GTeX_Finemapped=1			0	0.49993	0.999949	NA	0.206423	0.21018	NA	FALSE	FALSE	FALSE	FALSE	FALSE	FALSE	FALSE	FALSE	FALSE
Lymph_Fra_Mean_INT	qt	Labs	Labs	lymphocyte (fraction, mean, inv-norm transformed)	7_28474374-28974374	EUR,AFR	3	2	0.980141	rs4719946	0.948666	28716154	C,A	A,C	0.5954,0.7027	0.0342541,-0.0402983	0.00267087,0.00542715	36.9257,12.9488	12.8250719802911,-7.42531531282533	CREB5	rs4719946,rs6979374	0.948666,0.0376415	0.986308	1,1	|eQTLGen_Finemapped=1,|eQTLGen_Finemapped=1			0	1	0.999893	NA	0.206423	0.21018	NA	FALSE	FALSE	FALSE	FALSE	FALSE	FALSE	FALSE	FALSE	FALSE
Lymph_Fra_Mean_INT	qt	Labs	Labs	lymphocyte (fraction, mean, inv-norm transformed)	7_45004063-45157289	EUR,AFR	1	48	0.82123	rs10264842	0.0506272	45087382	A,A	G,G	0.8091,0.97958	0.021453,0.00251322	0.00333554,0.0175391	9.89883,0.0525373	6.43164225282863,0.143292415232253	SNHG15	rs10264842,rs28368846,rs28742146,rs6463256,rs12702111,rs10276846,rs3213658,rs12533346,rs2331202,rs4563792,rs1859489,rs10232306,rs6463257,rs1476617	0.0506272,0.0226483,0.0226483,0.0198354,0.019817,0.0196356,0.0194832,0.0192572,0.0147432,0.0147432,0.0143152,0.0124084,0.0124084,0.0103624	0.272933	1,1,1,1,0.983,1,0.944,0.92,0.882,1,0.946,1,1,0.769	|GTeX_Finemapped=1,|GTeX_Finemapped=1,|GTeX_Finemapped=1,|Exon=1|GTeX_Finemapped=1,|Exon=1|GTeX_Finemapped=1|ABC=1,|eQTLGen_Finemapped=1,|Exon=1|eQTLGen_Finemapped=1|ABC=1,|GTeX_Finemapped=1|eQTLGen_Finemapped=1|ABC=1,|GTeX_Finemapped=1,|GTeX_Finemapped=1,|GTeX_Finemapped=1|eQTLGen_Finemapped=1|ABC=1,|Promoter=1|GTeX_Finemapped=1|ABC=1,|Promoter=1|GTeX_Finemapped=1|eQTLGen_Finemapped=1,|eQTLGen_Finemapped=1	rs10235175,rs10243448,rs10253506,rs10269518,rs10272689,rs10279523,rs10951788,rs1132130,rs11552377,rs1294960,rs1294962,rs1294963,rs1294966,rs1294970,rs1294973,rs1557934,rs2289372,rs2331203,rs28489420,rs28603332,rs3735485,rs3735493,rs4720488,rs4724340,rs4724345,rs55928218,rs62458147,rs62458154,rs62458155,rs6463259,rs6951022,rs6956310,rs6969223,rs7792760	0.0143152,0.0209872,0.0104717,0.0309883,0.0209872,0.0181123,0.0189244,0.0198988,0.020845,0.0238269,0.0222649,0.0231169,0.0235073,0.0214802,0.0217267,0.0177887,0.0208832,0.015497,0.0220496,0.0220496,0.0170067,0.0142469,0.0195967,0.0145927,0.0184067,0.0220496,0.0179977,0.0259971,0.0253544,0.010167,0.0196344,0.0248044,0.0184065,0.0221951	0.680177	0.999999	0.275002	NA	0.0173344	0.0759176	NA	TRUE	FALSE	FALSE	FALSE	FALSE	FALSE	FALSE	TRUE	FALSE
Lymph_Fra_Mean_INT	qt	Labs	Labs	lymphocyte (fraction, mean, inv-norm transformed)	7_6497501-6545335	EUR,AFR	1	4	0.921595	rs6796	0.393999	6502367	T,T	C,C	0.7535,0.6422	-0.0221768,-0.00557596	0.00304172,0.00517487	12.5115,0.550902	-7.29087489972779,-1.07750726105197	KDELR2	rs6796,rs7783398,rs6463566,rs2347784	0.393999,0.289056,0.211093,0.073638	0.967786	1,1,1,1	|Exon=1|GTeX_Finemapped=1,|GTeX_Finemapped=1,|GTeX_Finemapped=1,|Promoter=1|GTeX_Finemapped=1|eQTLGen_Finemapped=1|ABC=1			0	1	0.418338	NA	0.036389	0.00425249	NA	TRUE	FALSE	FALSE	FALSE	FALSE	FALSE	FALSE	TRUE	FALSE
Lymph_Fra_Mean_INT	qt	Labs	Labs	lymphocyte (fraction, mean, inv-norm transformed)	7_80294810-80392618	EUR,AFR	1	3	0.950347	rs3211938	0.590713	80300449	NA,T	NA,G	NA,0.8843	NA,-0.0526559	NA,0.00775511	NA,10.9498	NA,-6.78983276832953	CD36	rs3211938,rs28832309,rs139906208	0.590713,0.280109,0.126687	0.997509	1,1,1	|Exon=1|GTeX_Finemapped=1,|GTeX_Finemapped=1,|GTeX_Finemapped=1			0	0.499999	1	NA	0.0152743	0.0126031	NA	FALSE	TRUE	FALSE	FALSE	FALSE	FALSE	FALSE	TRUE	FALSE
Lymph_Fra_Mean_INT	qt	Labs	Labs	lymphocyte (fraction, mean, inv-norm transformed)	7_92158370-92658370	EUR,AFR	1	1	1	rs445	1	92408370	C,C	T,T	0.8857,0.8162	-0.0587407,-0.0513335	0.00412006,0.00640448	45.3935,14.959	-14.2572438265462,-8.01524870090936	CDK6	rs445	1	1	1	|EpiMap=1			0	1	1	NA	0.150299	0.0685395	NA	FALSE	TRUE	FALSE	FALSE	FALSE	FALSE	FALSE	TRUE	FALSE
Lymph_Fra_Mean_INT	qt	Labs	Labs	lymphocyte (fraction, mean, inv-norm transformed)	7_92158370-92658370	EUR,AFR	2	1	1	rs143490882	0.97533	92294223	C,NA	T,NA	0.97813,NA	-0.0767495,NA	0.00896287,NA	16.9589,NA	-8.56304955890245,NA	CDK6	rs143490882	0.97533	0.97533	1	|ABC=1			0	0.920661	0.492303	NA	0.150299	0.0685395	NA	FALSE	FALSE	FALSE	FALSE	FALSE	FALSE	FALSE	FALSE	FALSE
Lymph_Fra_Mean_INT	qt	Labs	Labs	lymphocyte (fraction, mean, inv-norm transformed)	7_97913196-98042527	EUR,AFR	1	3	0.980788	rs4727392	0.524713	97977670	G,A	A,G	0.7237,0.5189	0.0211295,-0.00654353	0.00293157,0.00496472	12.2445,0.726993	7.20757136960741,-1.31800584927247	BAIAP2L1	rs4727392,rs4506131,rs10953258	0.524713,0.275345,0.187906	0.987964	1,0.789,1	|GTeX_Finemapped=1,|GTeX_Finemapped=1,|GTeX_Finemapped=1			0	1	0.270782	NA	0.0287967	0.0142832	NA	TRUE	FALSE	FALSE	FALSE	FALSE	FALSE	FALSE	TRUE	FALSE
Lymph_Fra_Mean_INT	qt	Labs	Labs	lymphocyte (fraction, mean, inv-norm transformed)	7_98922746-99256844	EUR,AFR	1	1	1	rs56236139	0.96959	98930539	A,T	T,A	0.91551,0.5681	-0.0414615,0.00934528	0.00471341,0.00500784	17.8503,1.20745	-8.79649765244271,1.86612990830378	CPSF4	rs56236139	0.96959	0.96959	1	|GTeX_Finemapped=1			0	1	0.637437	NA	0.0456679	0.0314519	NA	TRUE	FALSE	FALSE	FALSE	FALSE	FALSE	FALSE	TRUE	FALSE
Lymph_Fra_Mean_INT	qt	Labs	Labs	lymphocyte (fraction, mean, inv-norm transformed)	7_98922746-99256844	EUR,AFR	2	31	0.755832	rs146296501	0.709548	99168423	T,NA	G,NA	0.98708,NA	-0.0861515,NA	0.0116081,NA	12.9368,NA	-7.42167107450832,NA	ZNF655	rs146296501,rs142839456,rs141089610,rs139761980,rs188796444,rs144991532	0.709548,0.0347106,0.0221502,0.0068408,0.00446516,0.00353549	0.78125	1,0.817,1,1,1,0.798	|Promoter=1,|GTeX_Finemapped=1|ABC=1,|Exon=1|GTeX_Finemapped=1|ABC=1,|GTeX_Finemapped=1,|GTeX_Finemapped=1,|GTeX_Finemapped=1	rs1004387,rs1004388,rs10464604,rs115435341,rs138122914,rs143618000,rs146673720,rs147230959,rs149044022,rs17161774,rs17161783,rs189791592,rs4646456,rs60865030,rs61337492,rs72494451,rs74850093,rs74955137,rs74994393,rs75178081,rs75866256,rs77208309,rs77612212,rs79194220,rs940336	0.0031868,0.0037406,0.00559685,0.00474505,0.0190818,0.0190818,0.0116298,0.0220128,0.00475462,0.00404713,0.00401483,0.0111594,0.00285273,0.0042154,0.00411143,0.00394782,0.00319786,0.00381167,0.00482141,0.00533852,0.00334461,0.00457521,0.0085226,0.00385724,0.00560483	0.171253	0.98481	0.517802	NA	0.0456679	0.0314519	NA	TRUE	FALSE	FALSE	FALSE	FALSE	FALSE	FALSE	TRUE	FALSE
Lymph_Fra_Mean_INT	qt	Labs	Labs	lymphocyte (fraction, mean, inv-norm transformed)	8_126477153-126507389	EUR,AFR	1	2	1	rs2954038	0.51144	126507389	A,A	C,C	0.674,0.92738	-0.032649,-0.0191262	0.0027966,0.00955867	30.7643,1.34294	-11.6745333619395,-2.00092690719525	KIAA0196	rs2954038,rs2980888	0.51144,0.488557	0.999997	1,0.798	|GTeX_Finemapped=1,|GTeX_Finemapped=1			0	1	0.466059	NA	0.115232	0.0371898	NA	FALSE	FALSE	FALSE	FALSE	FALSE	FALSE	FALSE	FALSE	FALSE
Lymph_Fra_Mean_INT	qt	Labs	Labs	lymphocyte (fraction, mean, inv-norm transformed)	8_130570063-130624661	EUR,AFR	1	1	1	rs13277237	1	130604563	A,G	G,A	0.5686,0.5552	0.0374736,-0.0315583	0.00264683,0.00499169	44.7775,9.58853	14.1579172066208,-6.32216744228908	CCDC26	rs13277237	1	1	1	|ABC=1			0	1	1	NA	0.0783707	0.00163894	NA	TRUE	TRUE	FALSE	TRUE	FALSE	FALSE	FALSE	TRUE	TRUE
Lymph_Fra_Mean_INT	qt	Labs	Labs	lymphocyte (fraction, mean, inv-norm transformed)	8_130570063-130624661	EUR,AFR	2	1	1	rs2894479	0.973255	130584161	C,C	A,A	0.8936,0.8896	-0.0209522,-0.0138314	0.00425136,0.0079154	6.0813,1.09384	-4.92835233901622,-1.74740379513354	CCDC26	rs2894479	0.973255	0.973255	1	|ABC=1			0	0.955552	0.17467	NA	0.0783707	0.00163894	NA	TRUE	FALSE	FALSE	FALSE	FALSE	FALSE	FALSE	TRUE	FALSE
Lymph_Fra_Mean_INT	qt	Labs	Labs	lymphocyte (fraction, mean, inv-norm transformed)	8_22954205-22964316	EUR,AFR	1	3	0.988439	rs6557616	0.372663	22960704	C,C	G,G	0.7684,0.8971	0.0195955,0.00312241	0.00310747,0.00816444	9.54294,0.153579	6.30593376605406,0.382440191856392	TNFRSF10C	rs6557616,rs7009522,rs4872053	0.372663,0.359924,0.22436	0.956947	1,1,1	|Exon=1|GTeX_Finemapped=1,|GTeX_Finemapped=1|eQTLGen_Finemapped=1,|GTeX_Finemapped=1|eQTLGen_Finemapped=1|EpiMap=1|ABC=1			0	0.992785	0.249919	NA	0.00578605	0.0077203	NA	TRUE	FALSE	FALSE	FALSE	FALSE	FALSE	FALSE	TRUE	FALSE
Lymph_Fra_Mean_INT	qt	Labs	Labs	lymphocyte (fraction, mean, inv-norm transformed)	8_22954205-22964316	EUR,AFR	2	4	0.656868	rs4871846	0.660923	22955307	C,G	G,C	0.6312,0.8593	-0.0173449,-0.00324795	0.00271701,0.00713403	9.76266,0.187815	-6.38381897747892,-0.455275629623088	TNFRSF10B	rs4871846,rs4518666	0.660923,0.207342	0.868265	1,1	|GTeX_Finemapped=1,|GTeX_Finemapped=1	rs10109912,rs12549481	0.0484418,0.0444279	0.0928697	0.996006	0.249091	NA	0.00578605	0.0077203	NA	TRUE	FALSE	FALSE	FALSE	FALSE	FALSE	FALSE	TRUE	FALSE
Lymph_Fra_Mean_INT	qt	Labs	Labs	lymphocyte (fraction, mean, inv-norm transformed)	8_26188998-26271100	EUR,AFR	1	5	0.961348	rs1064807	0.489585	26236978	T,T	C,C	0.6879,0.7042	0.0213889,0.00637399	0.00282918,0.0054351	13.395,0.618168	7.56010575502442,1.17274567165278	SDAD1P1	rs1064807	0.489585	0.489585	1	|Exon=1	rs10866848,rs3808580,rs7832201,rs9314323	0.0462215,0.0217925,0.281331,0.116378	0.465723	1	0.432969	NA	0.0196713	0.0272849	NA	TRUE	FALSE	FALSE	FALSE	FALSE	FALSE	FALSE	TRUE	FALSE
Lymph_Fra_Mean_INT	qt	Labs	Labs	lymphocyte (fraction, mean, inv-norm transformed)	8_30271637-30493020	EUR,AFR	1	15	0.82473	rs4285443	0.16801	30327317	A,A	G,G	0.7942,0.92436	-0.0265279,-0.0146875	0.00324252,0.0093812	15.5515,0.930205	-8.0945088136716,-1.58520319494039	RBPMS	rs2915592,rs17627903,rs2979514,rs6415405,rs2979498,rs73245329,rs13250272,rs2979469,rs17626867,rs7822839	0.0890049,0.0880797,0.0752369,0.0701378,0.0584319,0.050601,0.044326,0.0219333,0.0209186,0.0200652	0.538735	1,1,0.655,1,0.655,1,1,1,1,1	|EpiMap=1,|EpiMap=1,|EpiMap=1,|EpiMap=1,|EpiMap=1,|EpiMap=1,|EpiMap=1,|EpiMap=1,|Exon=1|EpiMap=1,|EpiMap=1	rs11988541,rs17627711,rs2915594,rs2979489,rs4285443	0.0903337,0.0170648,0.0522107,0.0940507,0.16801	0.42167	1	0.438542	NA	0.0977076	0.0362988	NA	TRUE	FALSE	FALSE	FALSE	FALSE	FALSE	FALSE	TRUE	FALSE
Lymph_Fra_Mean_INT	qt	Labs	Labs	lymphocyte (fraction, mean, inv-norm transformed)	8_41607715-41630447	EUR,AFR	1	2	0.940332	rs4737010	0.762838	41630447	G,A	A,G	0.7584,0.5416	-0.0262564,0.00929785	0.00306247,0.00497844	16.9987,1.20891	-8.57360235365571,1.86762319120046	ANK1	rs4737010,rs4737009	0.762838,0.237162	1	1,1	|GTeX_Finemapped=1|EpiMap=1|ABC=1,|GTeX_Finemapped=1|EpiMap=1|ABC=1			0	1	0.590214	NA	0.00306571	0.00194653	NA	TRUE	FALSE	FALSE	FALSE	FALSE	FALSE	FALSE	TRUE	FALSE
Lymph_Fra_Mean_INT	qt	Labs	Labs	lymphocyte (fraction, mean, inv-norm transformed)	8_61615461-61660163	EUR,AFR	1	1	1	rs6981399	1	61615461	C,C	T,T	0.8678,0.8714	0.0460141,0.0222058	0.0038703,0.00741012	31.8698,2.56395	11.8890266904374,2.99668561372825	CHD7	rs6981399	1	1	1	|EpiMap=1|ABC=1			0	1	0.597936	NA	0.0409111	0.00778257	NA	TRUE	FALSE	FALSE	FALSE	FALSE	FALSE	FALSE	TRUE	FALSE
Lymph_Fra_Mean_INT	qt	Labs	Labs	lymphocyte (fraction, mean, inv-norm transformed)	8_61615461-61660163	EUR,AFR	2	2	1	rs34345692	0.585024	61637002	C,T	T,C	0.8986,0.556	0.0398864,-0.0256131	0.00434278,0.00499259	19.3837,6.53849	9.18453156733705,-5.13022299047188	CHD7	rs34345692	0.585024	0.585024	1	|EpiMap=1|ABC=1	rs12056700	0.414872	0.414872	0.992788	0.999672	NA	0.0409111	0.00778257	NA	TRUE	TRUE	FALSE	TRUE	FALSE	FALSE	FALSE	TRUE	TRUE
Lymph_Fra_Mean_INT	qt	Labs	Labs	lymphocyte (fraction, mean, inv-norm transformed)	8_79555186-79657666	EUR,AFR	1	22	0.994716	rs10093797	0.11175	79572713	A,A	C,C	0.7147,0.5	-0.0373538,-0.0260036	0.00290307,0.00496118	37.1611,6.79765	-12.8669994178576,-5.24141434094308	IL7	rs10093797,rs28429528,rs11785966,rs7839152,rs9298316,rs7842142,rs2369440,rs10111625,rs2046339,rs2717538,rs10092335,rs10112388,rs2717539,rs7001074,rs6980663	0.11175,0.0765372,0.0697301,0.0693961,0.0693961,0.0690259,0.0176183,0.01753,0.0166231,0.0157941,0.0157454,0.0155881,0.0149554,0.0145315,0.0138461	0.608067	1,1,1,1,1,1,1,1,1,1,1,1,1,1,1	|GTeX_Finemapped=1,|GTeX_Finemapped=1,|GTeX_Finemapped=1,|GTeX_Finemapped=1,|GTeX_Finemapped=1,|GTeX_Finemapped=1,|GTeX_Finemapped=1,|GTeX_Finemapped=1,|GTeX_Finemapped=1,|GTeX_Finemapped=1,|GTeX_Finemapped=1,|GTeX_Finemapped=1,|GTeX_Finemapped=1,|GTeX_Finemapped=1,|GTeX_Finemapped=1	rs10093654,rs1026920,rs1054283,rs1384804,rs2369442,rs2625664,rs3808619	0.0835377,0.0182699,0.0152006,0.102832,0.0155881,0.0155524,0.10039	0.351371	1	0.999999	NA	0.0204797	0.0169719	NA	TRUE	TRUE	FALSE	TRUE	FALSE	FALSE	FALSE	TRUE	TRUE
Lymph_Fra_Mean_INT	qt	Labs	Labs	lymphocyte (fraction, mean, inv-norm transformed)	9_123636121-123826335	EUR,AFR	1	19	0.973157	rs2072438	0.182172	123651301	C,T	T,C	0.5626,0.8858	0.0185566,-0.0227451	0.00264259,0.00779927	11.6605,2.45076	7.02212602030584,-2.91631139837446	PHF19	rs2072438,rs10760125,rs10739577,rs10818486,rs11794516,rs10985070,rs7021049,rs10760124,rs10760126,rs10118357,rs10985073,rs73541868,rs10818482,rs10760119	0.182172,0.0740297,0.0650228,0.0650228,0.0589435,0.0543936,0.0350891,0.0338436,0.0293928,0.0222891,0.0203569,0.0090419,0.00841096,0.00680234	0.664811	1,1,1,1,1,0.963,0.865,1,1,0.929,1,0.932,1,1	|GTeX_Finemapped=1|eQTLGen_Finemapped=1,|GTeX_Finemapped=1|eQTLGen_Finemapped=1|EpiMap=1,|GTeX_Finemapped=1|eQTLGen_Finemapped=1,|GTeX_Finemapped=1,|Promoter=1|GTeX_Finemapped=1|eQTLGen_Finemapped=1|ABC=1|Cicero=1,|eQTLGen_Finemapped=1|ABC=1,|eQTLGen_Finemapped=1,|eQTLGen_Finemapped=1,|eQTLGen_Finemapped=1|EpiMap=1,|eQTLGen_Finemapped=1,|ABC=1,|Exon=1|ABC=1|Cicero=1,|eQTLGen_Finemapped=1|ABC=1,|EpiMap=1	rs10985080,rs2416804,rs2900179,rs4836834,rs9886724	0.0597983,0.0465499,0.0882877,0.025055,0.0706483	0.290339	1	0.90495	NA	0.00912845	0.0193911	NA	TRUE	TRUE	FALSE	TRUE	FALSE	FALSE	FALSE	TRUE	TRUE
Lymph_Fra_Mean_INT	qt	Labs	Labs	lymphocyte (fraction, mean, inv-norm transformed)	9_139257147-139328722	EUR,AFR	1	20	0.970108	rs10781510	0.134179	139279173	G,G	A,A	0.6133,0.7443	0.0189328,0.00518936	0.00269182,0.00568611	11.6957,0.441972	6.97643230230847,0.930963347525813	CARD9	rs34826348,rs3812573,rs3812558,rs78428995,rs10781500,rs11791262,rs10870113,rs3829111,rs11793497,rs4567159,rs4077515,rs3829110,rs11794847,rs10781499,rs4075760,rs10870077,rs4078099	0.0904087,0.0883441,0.0499389,0.0498192,0.0477096,0.0470913,0.0459184,0.0456265,0.0443713,0.0429601,0.042127,0.0371215,0.036606,0.0354403,0.028675,0.0273346,0.018374	0.777867	1,1,1,1,1,1,1,1,1,1,1,1,1,1,1,1,1	|GTeX_Finemapped=1,|GTeX_Finemapped=1|eQTLGen_Finemapped=1,|GTeX_Finemapped=1,|GTeX_Finemapped=1,|GTeX_Finemapped=1,|GTeX_Finemapped=1|EpiMap=1|ABC=1|Cicero=1,|GTeX_Finemapped=1,|GTeX_Finemapped=1|eQTLGen_Finemapped=1,|GTeX_Finemapped=1|EpiMap=1|ABC=1|Cicero=1,|GTeX_Finemapped=1,|Exon=1|GTeX_Finemapped=1|EpiMap=1|ABC=1,|GTeX_Finemapped=1|eQTLGen_Finemapped=1,|GTeX_Finemapped=1|ABC=1|Cicero=1,|Exon=1|GTeX_Finemapped=1|EpiMap=1|ABC=1,|GTeX_Finemapped=1|eQTLGen_Finemapped=1|EpiMap=1|ABC=1,|GTeX_Finemapped=1,|Promoter=1|GTeX_Finemapped=1|eQTLGen_Finemapped=1|ABC=1	rs10781507,rs10781510,rs11145763	0.0285875,0.134179,0.0240209	0.186787	1	0.577894	NA	0.0220683	0.0272875	NA	TRUE	FALSE	FALSE	FALSE	FALSE	FALSE	FALSE	TRUE	FALSE
Lymph_Fra_Mean_INT	qt	Labs	Labs	lymphocyte (fraction, mean, inv-norm transformed)	9_21949527-21991923	EUR,AFR	1	2	0.997609	rs7036656	0.580724	21990457	T,T	C,C	0.7107,0.7504	0.0317888,0.0111419	0.00289103,0.00573173	27.3969,1.28478	10.9956659045392,1.94389826457283	CDKN2B-AS1	rs7036656,rs3731211	0.580724,0.419276	1	1,1	|ABC=1,|ABC=1			0	1	0.702904	NA	0.0175232	0.00246637	NA	TRUE	FALSE	FALSE	FALSE	FALSE	FALSE	FALSE	TRUE	FALSE
Lymph_Fra_Mean_INT	qt	Labs	Labs	lymphocyte (fraction, mean, inv-norm transformed)	9_4823770-5323770	EUR,AFR	1	6	0.92241	rs295263	0.424998	4840063	T,T	C,C	0.8688,0.8563	-0.0252914,-0.0161105	0.00388278,0.00707153	10.1349,1.64371	-6.51373500430104,-2.27821984775572	RCL1	rs295263,rs456179,rs456707	0.424998,0.184146,0.155988	0.765132	1,1,1	|Promoter=1,|EpiMap=1,|EpiMap=1	rs159433,rs457417,rs7870673	0.036205,0.0375751,0.120387	0.194167	0.999998	0.686424	NA	0.160653	0.0836673	NA	FALSE	FALSE	FALSE	FALSE	FALSE	FALSE	FALSE	FALSE	FALSE
Lymph_Fra_Mean_INT	qt	Labs	Labs	lymphocyte (fraction, mean, inv-norm transformed)	9_4823770-5323770	EUR,AFR	2	1	1	rs10156618	0.970792	4988048	G,C	C,G	0.6451,0.8487	-0.015272,0.0257495	0.0027397,0.00692242	7.60466,3.70018	-5.57433295616308,3.71972518281179	JAK2	rs10156618	0.970792	0.970792	1	|ABC=1			0	0.999999	0.969684	NA	0.160653	0.0836673	NA	FALSE	TRUE	FALSE	FALSE	FALSE	FALSE	FALSE	TRUE	FALSE
Lymph_Fra_Mean_INT	qt	Labs	Labs	lymphocyte (fraction, mean, inv-norm transformed)	9_4823770-5323770	EUR,AFR	3	9	0.755813	rs10974808	0.765463	4840380	A,NA	G,NA	0.8767,NA	0.0207187,NA	0.00398715,NA	6.69202,NA	5.19636833327063,NA	RCL1	rs10974808,rs2236495,rs10758656,rs7868737	0.765463,0.0284655,0.0269055,0.0170137	0.837848	0.981,0.798,1,1	|Promoter=1,|GTeX_Finemapped=1,|EpiMap=1|ABC=1,|GTeX_Finemapped=1	rs17803780,rs2236496,rs2236497,rs2236498,rs7853365	0.0148248,0.0306441,0.0347533,0.0214814,0.0183667	0.12007	0.985486	0.408992	NA	0.160653	0.0836673	NA	FALSE	FALSE	FALSE	FALSE	FALSE	FALSE	FALSE	FALSE	FALSE
Lymph_Fra_Mean_INT	qt	Labs	Labs	lymphocyte (fraction, mean, inv-norm transformed)	9_91392554-91569248	EUR,AFR	1	14	0.803818	rs62551045	0.262564	91428469	T,T	C,C	0.9493,0.98487	0.0459305,0.0441966	0.00597536,0.020321	13.8209,1.52818	7.68664984201789,2.17492249397175	S1PR3	rs62551045,rs62550967,rs62550974,rs62551046,rs62551047,rs62549698,rs73652622,rs9410374,rs9410357,rs9410196,rs7040409,rs62549697,rs905358	0.262564,0.12813,0.0784153,0.0704629,0.0704629,0.0614428,0.0501098,0.0453657,0.0375473,0.0316465,0.0298775,0.0251871,0.0175868	0.908799	1,1,0.5,1,1,1,0.655,1,1,1,1,1,1	|EpiMap=1,|EpiMap=1,|ABC=0.500,|GTeX_Finemapped=1,|EpiMap=1,|EpiMap=1|ABC=1,|EpiMap=1,|EpiMap=1,|GTeX_Finemapped=1,|EpiMap=1|ABC=1,|GTeX_Finemapped=1,|ABC=1,|GTeX_Finemapped=1	rs9410207	0.0509499	0.0509499	1	0.528693	NA	0.0142855	0.0232903	NA	TRUE	FALSE	FALSE	FALSE	FALSE	FALSE	FALSE	TRUE	FALSE
Lymph_Fra_Min_INT	qt	Labs	Labs	lymphocyte (fraction, minimum, inv-norm transformed)	11_122498974-122526069	EUR,AFR	1	9	0.974443	rs7116968	0.224685	122526069	C,C	T,T	0.7425,0.8533	-0.0205872,-0.0102995	0.00299801,0.00701114	11.1832,0.848236	-6.8669550802032,-1.46901930356547	UBASH3B	rs7116968,rs3937027,rs11218738,rs11218736,rs3937026,rs10892871,rs7932375,rs11218734,rs11218735	0.224685,0.134111,0.131089,0.115475,0.105959,0.0979668,0.0874881,0.0345884,0.0345884	0.965951	1,1,1,1,1,1,1,1,1	|Promoter=1|ABC=1,|Promoter=1,|EpiMap=1|ABC=1,|Cicero=1,|Promoter=1,|EpiMap=1,|EpiMap=1,|Cicero=1,|Cicero=1			0	1	0.461877	NA	0.00717172	0.00141292	NA	TRUE	FALSE	FALSE	FALSE	FALSE	FALSE	FALSE	TRUE	FALSE
Lymph_Fra_Min_INT	qt	Labs	Labs	lymphocyte (fraction, minimum, inv-norm transformed)	11_4998232-5498232	EUR,AFR	1	1	1	rs334	1	5248232	NA,T	NA,A	NA,0.90015	NA,0.121901	NA,0.00827415	NA,48.4011	NA,14.7327520047376	HBB	rs334	1	1	0.981	|Exon=1			0	0.5	1	NA	0.110674	0.0843264	NA	FALSE	TRUE	FALSE	FALSE	FALSE	FALSE	FALSE	TRUE	FALSE
Lymph_Fra_Min_INT	qt	Labs	Labs	lymphocyte (fraction, minimum, inv-norm transformed)	12_111708458-112273499	EUR,AFR	1	4	1	rs7137828	0.27757	111932800	T,T	C,C	0.5358,0.98109	-0.0246302,-0.0573469	0.00262855,0.0182119	20.1405,2.78542	-9.37026117060737,-3.14886969508947	TRAFD1	rs7137828,rs597808	0.27757,0.205065	0.482635	1,1	|eQTLGen_Finemapped=1,|eQTLGen_Finemapped=1	rs3184504,rs653178	0.255488,0.248615	0.504103	1	0.953497	NA	0.0628136	0.0213341	NA	TRUE	TRUE	FALSE	TRUE	FALSE	FALSE	FALSE	TRUE	TRUE
Lymph_Fra_Min_INT	qt	Labs	Labs	lymphocyte (fraction, minimum, inv-norm transformed)	12_6499533-6514963	EUR,AFR	1	3	0.902734	rs2364482	0.478591	6502131	T,T	G,G	0.7903,0.9357	-0.0246897,-0.029523	0.00322014,0.010113	13.7552,2.45493	-7.66727533585496,-2.91931177692079	LTBR	rs2364482,rs12296430,rs2286599	0.478591,0.444969,0.0417709	0.965331	1,1,1	|GTeX_Finemapped=1|eQTLGen_Finemapped=1,|GTeX_Finemapped=1|eQTLGen_Finemapped=1,|GTeX_Finemapped=1			0	1	0.944693	NA	0.0194282	0.0255067	NA	TRUE	TRUE	FALSE	TRUE	FALSE	FALSE	FALSE	TRUE	TRUE
Lymph_Fra_Min_INT	qt	Labs	Labs	lymphocyte (fraction, minimum, inv-norm transformed)	12_9840038-9910132	EUR,AFR	1	1	1	rs11052877	1	9905690	A,A	G,G	0.6203,0.7874	-0.0303468,-0.0360303	0.00270115,0.00606283	28.5604,8.5526	-11.2347703755808,-5.94281878264771	CD69	rs11052877	1	1	1	|Exon=1|EpiMap=1|ABC=1|Cicero=1			0	1	1	NA	0.0231489	0.0106157	NA	TRUE	TRUE	FALSE	TRUE	FALSE	FALSE	FALSE	TRUE	TRUE
Lymph_Fra_Min_INT	qt	Labs	Labs	lymphocyte (fraction, minimum, inv-norm transformed)	12_9840038-9910132	EUR,AFR	2	9	0.935647	rs741200	0.179105	9870415	T,T	G,G	0.5467,0.94402	0.0162278,0.00933112	0.00263331,0.0107906	9.14502,0.412086	6.16251030072418,0.864745241228477	CLECL1	rs741200,rs2080206,rs7974396	0.179105,0.100089,0.085156	0.36435	1,1,1	|EpiMap=1,|EpiMap=1,|ABC=1	rs12424826,rs12427310,rs2012643,rs2098298,rs7960328,rs917913	0.109323,0.0983251,0.0946028,0.0954153,0.12012,0.0698326	0.587619	0.999996	0.149773	NA	0.0231489	0.0106157	NA	TRUE	FALSE	FALSE	FALSE	FALSE	FALSE	FALSE	TRUE	FALSE
Lymph_Fra_Min_INT	qt	Labs	Labs	lymphocyte (fraction, minimum, inv-norm transformed)	13_41160579-41522338	EUR,AFR	1	2	0.939453	rs56256111	0.681533	41478963	G,NA	A,NA	0.8718,NA	0.0259439,NA	0.00392119,NA	10.4339,NA	6.61633330698079,NA	ELF1	rs56256111,rs9532679	0.681533,0.275196	0.956729	1,1	|GTeX_Finemapped=1,|GTeX_Finemapped=1			0	0.999983	0.48788	NA	0.0331816	0.0443229	NA	TRUE	FALSE	FALSE	FALSE	FALSE	FALSE	FALSE	TRUE	FALSE
Lymph_Fra_Min_INT	qt	Labs	Labs	lymphocyte (fraction, minimum, inv-norm transformed)	15_42006968-42506968	EUR,AFR	1	2	0.984031	rs1648855	0.888618	42237403	G,C	C,G	0.7028,0.5159	0.0158832,-0.00829469	0.00286833,0.00496369	7.51296,1.02362	5.53743816088107,-1.67107333455554	EHD4	rs1648855,rs1614170	0.888618,0.0774531	0.966071	1,1	|GTeX_Finemapped=1|EpiMap=1|ABC=1,|GTeX_Finemapped=1|EpiMap=1			0	1	0.425661	NA	0.12912	0.105955	NA	FALSE	FALSE	FALSE	FALSE	FALSE	FALSE	FALSE	FALSE	FALSE
Lymph_Fra_Min_INT	qt	Labs	Labs	lymphocyte (fraction, minimum, inv-norm transformed)	15_90943471-91053125	EUR,AFR	1	19	0.950674	rs8025842	0.128767	90995471	C,T	T,C	0.666,0.6974	-0.0215126,0.00840755	0.00277945,0.00539982	14.0021,0.922744	-7.73987659429024,1.5570056038905	ZNF774	rs8025842,rs10083661,rs11853271,rs8030299,rs7182658,rs60825716	0.128767,0.0946097,0.0523614,0.0429199,0.0195015,0.0141889	0.352348	1,0.817,0.798,0.798,1,0.721	|GTeX_Finemapped=1,|GTeX_Finemapped=1|ABC=1,|GTeX_Finemapped=1,|GTeX_Finemapped=1,|GTeX_Finemapped=1,|GTeX_Finemapped=1	rs11857092,rs12440447,rs1505936,rs2238325,rs2238329,rs28539372,rs4031435,rs6496675,rs6496678,rs7167704,rs8030390,rs8030722,rs8040585	0.0260757,0.0720811,0.0709361,0.0584707,0.0358181,0.113494,0.0380049,0.0236653,0.0176817,0.0241171,0.0259175,0.0236752,0.0678545	0.597792	1	0.419897	NA	0.0192634	0.00421867	NA	TRUE	FALSE	FALSE	FALSE	FALSE	FALSE	FALSE	TRUE	FALSE
Lymph_Fra_Min_INT	qt	Labs	Labs	lymphocyte (fraction, minimum, inv-norm transformed)	16_30495412-30514723	EUR,AFR	1	4	0.961619	rs4243232	0.356794	30514723	T,T	C,C	0.5606,0.7179	0.0202387,0.000905439	0.00264127,0.00551215	13.7391,0.0607181	7.6624881212447,0.164262402147982	STX4	rs4243232,rs12922984,rs12923573,rs12929754	0.356794,0.287284,0.284912,0.0444704	0.97346	1,1,1,1	|GTeX_Finemapped=1,|GTeX_Finemapped=1,|GTeX_Finemapped=1,|GTeX_Finemapped=1			0	1	0.339039	NA	0.0524594	0.0946488	NA	TRUE	FALSE	FALSE	FALSE	FALSE	FALSE	FALSE	TRUE	FALSE
Lymph_Fra_Min_INT	qt	Labs	Labs	lymphocyte (fraction, minimum, inv-norm transformed)	16_30495412-30514723	EUR,AFR	2	1	1	rs35660137	0.996749	30500155	G,NA	T,NA	0.994036,NA	0.0879492,NA	0.0170255,NA	6.6207,NA	5.16573375231271,NA	ITGAL	rs35660137	0.996749	0.996749	0.931	|Promoter=1|EpiMap=1			0	0.986677	0.497759	NA	0.0524594	0.0946488	NA	TRUE	FALSE	FALSE	FALSE	FALSE	FALSE	FALSE	TRUE	FALSE
Lymph_Fra_Min_INT	qt	Labs	Labs	lymphocyte (fraction, minimum, inv-norm transformed)	16_85927814-85949558	EUR,AFR	1	3	0.929564	rs305080	0.860926	85941774	C,T	T,C	0.6501,0.6415	0.0178062,-0.00256852	0.00274858,0.00517263	10.0327,0.207959	6.47832699066427,-0.496559777134649	IRF8	rs305080,rs2292982,rs2292980	0.860926,0.0641553,0.0317927	0.956874	1,1,1	|Promoter=1,|EpiMap=1|ABC=1,|EpiMap=1			0	1	0.324918	NA	0.0208744	0.0060419	NA	TRUE	FALSE	FALSE	FALSE	FALSE	FALSE	FALSE	TRUE	FALSE
Lymph_Fra_Min_INT	qt	Labs	Labs	lymphocyte (fraction, minimum, inv-norm transformed)	17_15972081-16254037	EUR,AFR	1	14	0.954898	rs12939078	0.388578	16216466	G,G	T,T	0.5109,0.854	-0.0231621,-0.0250985	0.00262242,0.00702505	17.9892,3.45186	-8.8323380694168,-3.57271478494815	PIGL	rs12939078,rs3785625,rs1963811	0.388578,0.145987,0.0125696	0.547135	0.972,1,1	|Promoter=1,|ABC=1,|eQTLGen_Finemapped=1	rs12150564,rs12936233,rs12936529,rs2109262,rs3785626,rs62072528,rs7210990,rs7215071,rs9909022,rs9910148,rs9944524	0.0686132,0.00698103,0.070884,0.0181493,0.0176542,0.0290477,0.0466501,0.0274498,0.0363581,0.0650964,0.0217746	0.408658	1	0.893679	NA	0.0103263	0.0105555	NA	TRUE	TRUE	FALSE	TRUE	FALSE	FALSE	FALSE	TRUE	TRUE
Lymph_Fra_Min_INT	qt	Labs	Labs	lymphocyte (fraction, minimum, inv-norm transformed)	17_2694580-2698296	EUR,AFR	1	4	0.958597	rs178569	0.427383	2698246	NA,T	NA,A	NA,0.7663	NA,-0.0420395	NA,0.00586173	NA,12.1308	NA,-7.17185881983646	EMC6	rs178569,rs178574,rs178578	0.427383,0.246141,0.207813	0.881337	1,0.721,0.789	|GTeX_Finemapped=1,|GTeX_Finemapped=1,|GTeX_Finemapped=1	rs178573	0.114805	0.114805	0.499949	1	NA	0.000145902	0.000520394	NA	FALSE	TRUE	FALSE	FALSE	FALSE	FALSE	FALSE	TRUE	FALSE
Lymph_Fra_Min_INT	qt	Labs	Labs	lymphocyte (fraction, minimum, inv-norm transformed)	17_38136026-38192633	EUR,AFR	1	2	1	rs8070444	0.770766	38151960	G,G	A,A	0.5358,0.6664	0.0489491,0.0261784	0.00262855,0.00526107	76.6723,6.18738	18.6220920279241,4.97586992760028	RAPGEFL1	rs8070444	0.770766	0.770766	1	|EpiMap=1	rs9915252	0.229234	0.229234	1	0.999924	NA	0.0471654	0.0317364	NA	TRUE	TRUE	FALSE	TRUE	FALSE	FALSE	FALSE	TRUE	TRUE
Lymph_Fra_Min_INT	qt	Labs	Labs	lymphocyte (fraction, minimum, inv-norm transformed)	17_38136026-38192633	EUR,AFR	2	3	0.965357	rs12453341	0.469441	38181133	C,C	T,T	0.6372,0.95991	-0.0471849,-0.072178	0.00272645,0.0126451	66.3751,7.9419	-17.3063507491427,-5.70798174787072	MED24	rs12453341,rs2302774	0.469441,0.0814502	0.550891	1,0.974	|GTeX_Finemapped=1,|Exon=1|GTeX_Finemapped=1	rs2227333	0.40279	0.40279	1	0.998716	NA	0.0471654	0.0317364	NA	TRUE	TRUE	FALSE	TRUE	FALSE	FALSE	FALSE	TRUE	TRUE
Lymph_Fra_Min_INT	qt	Labs	Labs	lymphocyte (fraction, minimum, inv-norm transformed)	17_42297631-42339303	EUR,AFR	1	9	0.744533	rs2072081	0.606086	42327493	G,T	T,G	0.7674,0.5946	0.0162388,-0.0134836	0.0031028,0.00505243	6.77923,2.11841	5.23359546216321,-2.66873563809889	SLC4A1	rs2072081,rs2074106,rs2857078,rs12937114	0.606086,0.155512,0.0409051,0.0117425	0.814246	1,1,0.769,0.932	|Exon=1|eQTLGen_Finemapped=1,|Promoter=1,|eQTLGen_Finemapped=1,|eQTLGen_Finemapped=1|ABC=1	rs12451882,rs4793084,rs7209801,rs7225868,rs9896789	0.00857653,0.0478535,0.0138237,0.0379602,0.0337447	0.141959	0.998632	0.973311	NA	0.0400964	0.0199637	NA	TRUE	TRUE	FALSE	TRUE	FALSE	FALSE	FALSE	TRUE	TRUE
Lymph_Fra_Min_INT	qt	Labs	Labs	lymphocyte (fraction, minimum, inv-norm transformed)	17_43798787-44336976	EUR,AFR	1	520	0.822662	rs58089049	0.668362	43845480	C,C	T,T	0.7117,0.5257	0.0214328,0.0146304	0.002894,0.00496774	12.8853,2.49096	7.40594333102972,2.94508166691494	CRHR1	rs58089049,rs62054762,rs62054761,rs62057101,rs4640231,rs28364021,rs62054424,rs34283254	0.668362,0.000273023,0.000272926,0.000266909,0.000239512,0.00023777,0.000235953,0.000231989	0.67012	1,1,1,0.93,1,0.93,1,0.93	|GTeX_Finemapped=1,|EpiMap=1,|EpiMap=1,|Promoter=1,|Exon=1,|Exon=1,|EpiMap=1,|Exon=1	rs10445337,rs10445363,rs10445368,rs10451283,rs10514879,rs10514897,rs10514901,rs10514904,rs1052551,rs1052553,rs1052587,rs1052590,rs1052594,rs1076222,rs1078268,rs1078269,rs1107820,rs111259120,rs111295615,rs111327992,rs111364350,rs111370985,rs1117253,rs111853996,rs111880194,rs111972148,rs111976319,rs112073200,rs112074397,rs112206871,rs1122380,rs112275277,rs112333322,rs112411928,rs112480703,rs112560196,rs112570965,rs112674766,rs112746008,rs112893440,rs112950348,rs113029914,rs113277432,rs113395365,rs113520245,rs113638513,rs113756354,rs113758975,rs113788190,rs113793114,rs113856644,rs113857334,rs113871181,rs11575895,rs11575896,rs12150090,rs12150104,rs12150125,rs12150127,rs12150195,rs12150242,rs12150254,rs12150390,rs12150438,rs12150460,rs12150515,rs12150527,rs12150542,rs12150558,rs12150576,rs12150625,rs12185243,rs12373168,rs1467962,rs1467966,rs1467968,rs1476554,rs1560311,rs16940799,rs16940806,rs17334894,rs17563433,rs17563501,rs17563861,rs17563889,rs17563923,rs17563965,rs17571718,rs17571739,rs17571781,rs17571809,rs17571857,rs17572147,rs17572361,rs17572467,rs17572495,rs17572627,rs17573447,rs17573509,rs17573607,rs17573858,rs17573907,rs17574040,rs17574228,rs17574361,rs17574425,rs17574604,rs17575437,rs17575507,rs17576165,rs17576779,rs17577024,rs17577052,rs17577447,rs17577496,rs17577975,rs17649019,rs17649553,rs17650579,rs17650771,rs17650818,rs17650842,rs17650860,rs17650872,rs17650901,rs17650991,rs17651093,rs17651134,rs17651213,rs17651243,rs17651285,rs17651483,rs17651549,rs17651887,rs17652036,rs17652066,rs17652121,rs17652337,rs17652449,rs17652520,rs17652748,rs17652961,rs17653211,rs17653906,rs17654016,rs17660464,rs17660488,rs17661015,rs17661027,rs17661045,rs17661385,rs17661428,rs17689471,rs17689608,rs17690703,rs17763086,rs1800547,rs1864324,rs1981997,rs1981998,rs1991556,rs2004260,rs2055794,rs2055796,rs2082068,rs2106785,rs2106786,rs2158257,rs2217394,rs2316763,rs2316764,rs2316766,rs2316767,rs2316768,rs2316771,rs2316772,rs2316784,rs2316951,rs242559,rs242561,rs2696422,rs2696423,rs2838,rs28416808,rs28439143,rs34043286,rs34416056,rs34579536,rs34739559,rs35163442,rs35524223,rs35833914,rs36076725,rs3912063,rs4074462,rs41374248,rs41384744,rs4277389,rs4283261,rs4306559,rs4309444,rs4327091,rs4371195,rs4383188,rs4471723,rs4564621,rs4566211,rs4566212,rs4581739,rs55646970,rs55669501,rs55673092,rs55682376,rs55686102,rs55691306,rs55709241,rs55711941,rs55714296,rs55768605,rs55779147,rs55780786,rs55802590,rs55821155,rs55823844,rs55838058,rs55841786,rs55881134,rs55893711,rs55944735,rs55946323,rs55978005,rs55987700,rs56040418,rs56042957,rs56062621,rs56080482,rs56099546,rs56108300,rs56119705,rs56146262,rs56189701,rs56201245,rs56205560,rs56234850,rs56280222,rs56280951,rs56294117,rs56301633,rs56303031,rs56306380,rs56317731,rs56319902,rs56357543,rs56367860,rs56380663,rs56971664,rs60814418,rs62054378,rs62054380,rs62054381,rs62054382,rs62054383,rs62054384,rs62054425,rs62054426,rs62054427,rs62054428,rs62054429,rs62054824,rs62054831,rs62054832,rs62054833,rs62054840,rs62054846,rs62054857,rs62055461,rs62055462,rs62055464,rs62055478,rs62055489,rs62055491,rs62055492,rs62055496,rs62055544,rs62055545,rs62055559,rs62055933,rs62055937,rs62055955,rs62055956,rs62055957,rs62056778,rs62056779,rs62056781,rs62056782,rs62056783,rs62056784,rs62056795,rs62056796,rs62056802,rs62056805,rs62056806,rs62056807,rs62056808,rs62056809,rs62056810,rs62056811,rs62056812,rs62057103,rs62057107,rs62057108,rs62057109,rs62057112,rs62057147,rs62060760,rs62060761,rs62060762,rs62060763,rs62060764,rs62060765,rs62060767,rs62060768,rs62060769,rs62060792,rs62060794,rs62060795,rs62060798,rs62060842,rs62060852,rs62061721,rs62061727,rs62061728,rs62061729,rs62061800,rs62061807,rs62061809,rs62061810,rs62061821,rs62061822,rs62061847,rs62061848,rs62061849,rs62061850,rs62061851,rs62061852,rs62061856,rs62062265,rs62062266,rs62062267,rs62062268,rs62062269,rs62062270,rs62062273,rs62062283,rs62062286,rs62062321,rs62062323,rs62062768,rs62062769,rs62062770,rs62062774,rs62062782,rs62062784,rs62062785,rs62062789,rs62062790,rs62062792,rs62062793,rs62062794,rs62062795,rs62062796,rs62062800,rs62062803,rs62062806,rs62062813,rs62063163,rs62063164,rs62063165,rs62063166,rs62063171,rs62063174,rs62063201,rs62063203,rs62063262,rs62063263,rs62063264,rs62063265,rs62063266,rs62063269,rs62063271,rs62063275,rs62063276,rs62063277,rs62063278,rs62063279,rs62063280,rs62063281,rs62063291,rs62063293,rs62063295,rs62063305,rs62063306,rs62063670,rs62063673,rs62063678,rs62063680,rs62063774,rs62063775,rs62063776,rs62063777,rs62063778,rs62063779,rs62063784,rs62063786,rs62063787,rs62063799,rs62063800,rs62063845,rs62063849,rs62063856,rs62063857,rs62064662,rs62064663,rs62064664,rs62064665,rs62064672,rs63750417,rs7207400,rs7210219,rs733966,rs733967,rs733968,rs733969,rs7350928,rs739643,rs739645,rs73984689,rs74457229,rs74464991,rs74509629,rs74531363,rs74548327,rs74759276,rs74944644,rs74998289,rs75010486,rs75104593,rs75229280,rs75242405,rs753235,rs754512,rs754513,rs75534191,rs75666751,rs757055,rs75788861,rs75839508,rs76154201,rs76294809,rs76307183,rs76311426,rs76324150,rs76632685,rs76640332,rs76667867,rs76723223,rs7687,rs77009866,rs77015737,rs77105679,rs77114624,rs77138434,rs77266933,rs77370070,rs77555455,rs77561671,rs77604208,rs77804065,rs77819001,rs78074121,rs78104015,rs78229689,rs78555354,rs78556223,rs78681971,rs79290980,rs79301522,rs79346219,rs79412431,rs79447161,rs79492906,rs79730878,rs79772576,rs79772780,rs79857651,rs79959255,rs80072429,rs80103986,rs80120913,rs80184151,rs80233201,rs80346216,rs8070723,rs8072451,rs8073146,rs8712,rs876944,rs9468,rs974291,rs974292,rs9897399,rs9906974	0.00028893,0.000231303,0.000315846,0.000629663,0.000227753,0.000312023,0.000323541,0.000345251,0.000292474,0.000250341,0.000293323,0.000293323,0.000302965,0.000316178,0.000271482,0.000271898,0.00027968,0.000307149,0.00029141,0.000313338,0.00029141,0.000226643,0.000276201,0.00027968,0.000323541,0.000221306,0.000376553,0.000323541,0.00027968,0.000275812,0.000323541,0.00024235,0.000313717,0.00027968,0.000447473,0.000338182,0.000225135,0.00025546,0.000313717,0.00029141,0.000278063,0.000223227,0.000278063,0.000236243,0.000283578,0.000323326,0.000234645,0.000345251,0.000286346,0.000320145,0.000224431,0.0002986,0.000226643,0.000221306,0.000221306,0.000312023,0.000231394,0.000223227,0.00027968,0.000228342,0.000242635,0.000276335,0.000239495,0.000299505,0.000228342,0.000276335,0.000223227,0.000312023,0.000283071,0.000281384,0.000276201,0.000312023,0.000468963,0.00022148,0.000223227,0.000223492,0.000283057,0.00022148,0.000345452,0.000293323,0.000224717,0.000252451,0.000227753,0.000235953,0.000235953,0.000235953,0.000236456,0.000278063,0.000278063,0.000282321,0.000271677,0.000296212,0.0002986,0.000321392,0.000330193,0.000330193,0.000310222,0.000412384,0.000287589,0.000377211,0.000276335,0.000276291,0.000293323,0.000293323,0.000296029,0.000293323,0.000299505,0.00027968,0.00027968,0.000283057,0.00029141,0.00029141,0.00029141,0.000323541,0.000276663,0.000323236,0.00022929,0.000228278,0.000277617,0.000278063,0.000278063,0.000248949,0.000304891,0.000280547,0.000280547,0.000298196,0.000321479,0.000330193,0.000330321,0.000330193,0.000330193,0.000316787,0.000316493,0.000274875,0.000273699,0.000273699,0.000273699,0.000231685,0.000339383,0.000253334,0.000289289,0.000296029,0.000299505,0.000248482,0.00027968,0.000280438,0.00029141,0.00051606,0.000392397,0.000323541,0.000345251,0.000291376,0.00023025,0.000247125,0.002805,0.000223103,0.000330193,0.00022148,0.000323228,0.000323228,0.000260498,0.000292398,0.000230167,0.000250891,0.000223227,0.000249739,0.000246905,0.000293323,0.000330193,0.000247617,0.000251464,0.000285508,0.000285508,0.000285508,0.000231502,0.000320161,0.000226241,0.000308739,0.092926,0.000816367,0.000458289,0.000464766,0.00027968,0.000233406,0.000234738,0.000342464,0.000230167,0.000321669,0.000241683,0.000236243,0.000428929,0.000299505,0.000299505,0.000311957,0.000380903,0.000312681,0.000552678,0.000239495,0.000282944,0.000270969,0.000239495,0.000246331,0.000223227,0.00024639,0.000950726,0.000245123,0.000239495,0.000239495,0.000323326,0.000227778,0.000323541,0.000227778,0.000222644,0.000319124,0.00022148,0.000282067,0.000280614,0.000278282,0.000255996,0.000239495,0.000327958,0.000323541,0.000294086,0.000221567,0.000224657,0.00022148,0.000293323,0.00036064,0.000254533,0.000350112,0.000278063,0.000329546,0.000340716,0.000224607,0.000224657,0.000279805,0.000239495,0.000273057,0.000327101,0.000247921,0.000259081,0.000300894,0.000227753,0.000291006,0.000227753,0.000280547,0.00028639,0.000273057,0.000346922,0.00022148,0.000278063,0.000274853,0.000239495,0.000300894,0.00023333,0.00094629,0.0245277,0.000224657,0.000224657,0.00117405,0.000227753,0.000227753,0.000228074,0.000235953,0.0002475,0.000234077,0.000292398,0.000226682,0.000227015,0.000223674,0.000228381,0.000237079,0.000238958,0.000227778,0.000253685,0.000227778,0.000227778,0.000227778,0.000231502,0.000258426,0.000230167,0.000230167,0.000230167,0.000447738,0.000233629,0.000246493,0.000268193,0.000237844,0.000241459,0.000241991,0.000241459,0.000221306,0.000221306,0.000221306,0.000221306,0.000221306,0.000221306,0.00022148,0.00022148,0.000223227,0.000223227,0.000229647,0.000223227,0.000223227,0.000223227,0.000223227,0.00022979,0.000223227,0.000229303,0.000239495,0.000229881,0.000229881,0.000228252,0.000307144,0.00028291,0.000275456,0.000307149,0.000307149,0.000307516,0.000307149,0.00027968,0.00027968,0.00027968,0.00028054,0.000320721,0.000320721,0.000287363,0.000303713,0.000311957,0.000228342,0.000231394,0.000231394,0.000231394,0.000288632,0.000282665,0.00029141,0.000294843,0.00029141,0.000286721,0.000353122,0.000546483,0.000323326,0.000323541,0.000323541,0.000323541,0.000260184,0.000276335,0.000276335,0.000276335,0.000273075,0.000298059,0.000309217,0.000287966,0.000290473,0.000262183,0.000299505,0.0003345,0.000243893,0.000225213,0.000225213,0.000236243,0.000259962,0.000236243,0.000236243,0.000237561,0.000236243,0.000236148,0.000236243,0.000236243,0.000226006,0.000226006,0.000226006,0.000361942,0.000278063,0.000278063,0.000323233,0.000323233,0.000323541,0.000265266,0.000421476,0.000323541,0.00029848,0.000280114,0.000278063,0.000282321,0.000288894,0.000288894,0.000278893,0.000278175,0.000243713,0.000278063,0.000428578,0.000278063,0.000278063,0.000252882,0.000272438,0.000367623,0.000298435,0.000298196,0.000298196,0.000350072,0.000330193,0.000317428,0.000312023,0.000276066,0.00027968,0.000330193,0.000330193,0.000330193,0.000330193,0.000330193,0.000350252,0.0002833,0.000285943,0.00028363,0.000274875,0.000279195,0.000274875,0.000264431,0.000271898,0.000292059,0.000278049,0.000265596,0.000287262,0.000273875,0.000276446,0.000303302,0.00908113,0.00325968,0.000263568,0.00027086,0.000261451,0.000262463,0.000296029,0.000241587,0.000240549,0.000441836,0.000221306,0.000234077,0.000223227,0.000424252,0.000221306,0.000274111,0.000257033,0.000258516,0.00028068,0.000258516,0.000353122,0.000330193,0.000374292,0.000323228,0.000323228,0.000276335,0.000276335,0.000252378,0.000297469,0.000242219,0.000269186,0.00023779,0.00027968,0.000235953,0.000221306,0.000229344,0.000252458,0.00023988,0.000275838,0.000293323,0.000299505,0.000309414,0.000348604,0.000235953,0.000296683,0.000424252,0.000252451,0.000298727,0.000221306,0.000334934,0.00027943,0.00023988,0.000229881,0.000330193,0.000295506,0.000278063,0.000424252,0.000293323,0.000223227,0.000345251,0.000372057,0.000257033,0.000286815,0.000223227,0.000751935,0.000257854,0.000252458,0.000235277,0.000273057,0.000235953,0.000309414,0.00029141,0.00027634,0.000221306,0.000223744,0.000288129,0.000490299,0.000505151,0.000320535,0.00027968,0.000320535,0.000276201,0.000276201,0.000317512,0.00166298	0.279968	1	0.564915	NA	0.0218977	0.0160116	NA	TRUE	FALSE	FALSE	FALSE	FALSE	FALSE	FALSE	TRUE	FALSE
Lymph_Fra_Min_INT	qt	Labs	Labs	lymphocyte (fraction, minimum, inv-norm transformed)	19_10459969-10526854	EUR,AFR	1	3	0.995641	rs11085727	0.538023	10466123	C,C	T,T	0.7296,0.9062	-0.0242078,-0.00868133	0.00295137,0.00850827	15.6271,0.51206	-8.20222472953239,-1.02034021017199	TYK2	rs11085727,rs11085725,rs35251378	0.538023,0.381134,0.0523122	0.971469	1,1,1	|GTeX_Finemapped=1|eQTLGen_Finemapped=1,|GTeX_Finemapped=1|eQTLGen_Finemapped=1,|GTeX_Finemapped=1|eQTLGen_Finemapped=1			0	1	0.39526	NA	0.0325787	0.0083403	NA	TRUE	FALSE	FALSE	FALSE	FALSE	FALSE	FALSE	TRUE	FALSE
Lymph_Fra_Min_INT	qt	Labs	Labs	lymphocyte (fraction, minimum, inv-norm transformed)	19_16467759-16527834	EUR,AFR	1	1	1	rs4808047	1	16527834	T,T	C,C	0.8549,0.6384	-0.0529308,-0.034652	0.00372202,0.0051629	45.1682,10.7159	-14.2209875282777,-6.71173177865153	C19orf44	rs4808047	1	1	0.721	|GTeX_Finemapped=1			0	1	1	NA	0.062121	0.0203253	NA	TRUE	TRUE	FALSE	TRUE	FALSE	FALSE	FALSE	TRUE	TRUE
Lymph_Fra_Min_INT	qt	Labs	Labs	lymphocyte (fraction, minimum, inv-norm transformed)	19_16467759-16527834	EUR,AFR	2	6	0.807365	rs12608539	0.31191	16498418	C,C	G,G	0.94632,0.7708	-0.0284006,-0.0292321	0.00581627,0.00590169	5.98087,6.13661	-5.47121100399632,-4.45943583448122	KLF2	rs2168647,rs882306,rs748262,rs4808498,rs8100479	0.255244,0.131673,0.10441,0.0906513,0.0888625	0.670841	1,1,1,1,1	|ABC=1,|EpiMap=1,|EpiMap=1,|ABC=1|Cicero=1,|EpiMap=1	rs12608539	0.31191	0.31191	0.99397	0.140682	NA	0.062121	0.0203253	NA	TRUE	FALSE	FALSE	FALSE	FALSE	FALSE	FALSE	TRUE	FALSE
Lymph_Fra_Min_INT	qt	Labs	Labs	lymphocyte (fraction, minimum, inv-norm transformed)	19_49114479-49143025	EUR,AFR	1	3	0.980612	rs2617802	0.508004	49114479	T,T	G,G	0.7843,0.6793	-0.0240681,-0.0120123	0.00318716,0.00531465	13.3665,1.6233	-7.55158197266532,-2.2602240975417	CA11	rs2617802	0.508004	0.508004	0.769	|eQTLGen_Finemapped=1	rs376524,rs433852	0.237557,0.206747	0.444304	1	0.805415	NA	0.0219916	0.0245689	NA	TRUE	TRUE	FALSE	TRUE	FALSE	FALSE	FALSE	TRUE	TRUE
Lymph_Fra_Min_INT	qt	Labs	Labs	lymphocyte (fraction, minimum, inv-norm transformed)	19_834026-1334026	EUR,AFR	1	6	0.751426	rs62131205	0.420613	1084026	G,G	C,C	0.90954,0.8616	0.0312079,0.000854523	0.00457015,0.00718346	11.0669,0.0432029	6.82863800969334,0.118957020711468	HMHA1	rs62131205,rs34912310,rs35646539,rs35140707,rs36084354,rs35532684	0.420613,0.262878,0.149609,0.0768131,0.0348688,0.0324165	0.977198	1,1,1,1,0.79,0.93	|GTeX_Finemapped=1|EpiMap=1,|GTeX_Finemapped=1|EpiMap=1,|Promoter=1|GTeX_Finemapped=1|EpiMap=1,|Promoter=1,|Exon=1|ABC=1,|Promoter=1			0	0.999999	0.251255	NA	0.300518	0.278143	NA	FALSE	FALSE	FALSE	FALSE	FALSE	FALSE	FALSE	FALSE	FALSE
Lymph_Fra_Min_INT	qt	Labs	Labs	lymphocyte (fraction, minimum, inv-norm transformed)	1_114605888-115105888	EUR,AFR	1	1	1	rs522154	0.952322	114873230	A,T	T,A	0.94235,0.618	-0.0206216,0.0258271	0.00562424,0.00510539	3.60933,6.37475	-3.66655761489552,5.05879080736242	PTPN22	rs522154	0.952322	0.952322	1	|EpiMap=1			0	0.972077	0.998412	NA	0.0758018	0.166832	NA	TRUE	FALSE	FALSE	FALSE	FALSE	FALSE	FALSE	TRUE	FALSE
Lymph_Fra_Min_INT	qt	Labs	Labs	lymphocyte (fraction, minimum, inv-norm transformed)	1_114605888-115105888	EUR,AFR	2	2	0.997356	rs6699643	0.587391	115080319	C,C	T,T	0.7734,0.95386	-0.00658751,0.0611729	0.00313139,0.0118242	1.45094,6.63878	-2.10370155106838,5.17353393887113	TRIM33	rs6699643,rs6663630	0.587391,0.406123	0.993514	0.769,0.769	|eQTLGen_Finemapped=1,|eQTLGen_Finemapped=1			0	0.639612	0.99824	NA	0.0758018	0.166832	NA	FALSE	FALSE	FALSE	FALSE	FALSE	FALSE	FALSE	FALSE	FALSE
Lymph_Fra_Min_INT	qt	Labs	Labs	lymphocyte (fraction, minimum, inv-norm transformed)	1_120415986-120553996	EUR,AFR	1	1	1	rs5025718	1	120478285	C,T	T,C	0.8658,0.93116	-0.000725022,0.137759	0.00384578,0.00979765	0.070343,44.1773	-0.188524044537129,14.0604124458416	ADAM30	rs5025718	1	1	1	|EpiMap=1			0	0.299313	1	NA	0.028886	0.0714825	NA	FALSE	TRUE	FALSE	FALSE	FALSE	FALSE	FALSE	TRUE	FALSE
Lymph_Fra_Min_INT	qt	Labs	Labs	lymphocyte (fraction, minimum, inv-norm transformed)	1_147087721-147109122	EUR,AFR	1	1	1	rs3737843	1	147087721	A,T	T,A	0.5278,0.9826	-0.0038205,0.23025	0.00262586,0.0189711	0.836591,33.1719	-1.45495190147228,12.1368818887677	BCL9	rs3737843	1	1	1	|Exon=1			0	0.4826	1	NA	0.00645959	0.0102914	NA	FALSE	TRUE	FALSE	FALSE	FALSE	FALSE	FALSE	TRUE	FALSE
Lymph_Fra_Min_INT	qt	Labs	Labs	lymphocyte (fraction, minimum, inv-norm transformed)	1_150534368-150889877	EUR,AFR	1	1	1	rs11585169	1	150572037	A,T	T,A	0.5547,0.8858	-0.0202978,0.0693188	0.00263763,0.00779927	13.8508,18.2055	-7.69546903849289,8.88785745332576	ENSA	rs11585169	1	1	1	|GTeX_Finemapped=1			0	1	1	NA	0.0130032	0.181484	NA	TRUE	FALSE	FALSE	FALSE	FALSE	FALSE	FALSE	TRUE	FALSE
Lymph_Fra_Min_INT	qt	Labs	Labs	lymphocyte (fraction, minimum, inv-norm transformed)	1_150534368-150889877	EUR,AFR	2	3	1	rs149026128	0.516758	150623904	T,T	A,A	0.8519,0.993192	-0.01534,0.227077	0.00369061,0.0301667	4.49055,13.286	-4.15649445484622,7.52740604706514	RFX5	rs149026128	0.516758	0.516758	1	|GTeX_Finemapped=1	rs16837903,rs72700870	0.195166,0.288075	0.483241	0.850497	1	NA	0.0130032	0.181484	NA	TRUE	FALSE	FALSE	FALSE	FALSE	FALSE	FALSE	TRUE	FALSE
Lymph_Fra_Min_INT	qt	Labs	Labs	lymphocyte (fraction, minimum, inv-norm transformed)	1_150534368-150889877	EUR,AFR	3	1	1	rs11204666	0.989857	150543128	C,C	T,T	0.8529,0.98941	-0.0149192,0.138158	0.00370096,0.0242336	4.25572,7.92425	-4.03117029095154,5.70109269774198	ADAMTSL4-AS1	rs11204666	0.989857	0.989857	0.734	|eQTLGen_Finemapped=1|ABC=1			0	0.460345	0.999907	NA	0.0130032	0.181484	NA	FALSE	FALSE	FALSE	FALSE	FALSE	FALSE	FALSE	FALSE	FALSE
Lymph_Fra_Min_INT	qt	Labs	Labs	lymphocyte (fraction, minimum, inv-norm transformed)	1_158983593-159174683	EUR,AFR	1	1	1	rs2814778	1	159174683	T,C	C,T	0.994036,0.96369	-0.0969852,0.698806	0.0170255,0.0132609	7.91251,inf	-5.69646706410972,52.6967249583362	DARC	rs2814778	1	1	1	|Exon=1|GTeX_Finemapped=1|EpiMap=1|ABC=1			0	1	1	NA	0.0598551	0.289224	NA	TRUE	FALSE	FALSE	FALSE	FALSE	FALSE	FALSE	TRUE	FALSE
Lymph_Fra_Min_INT	qt	Labs	Labs	lymphocyte (fraction, minimum, inv-norm transformed)	1_158983593-159174683	EUR,AFR	2	1	1	rs3845622	1	159171603	C,C	A,A	0.8807,0.993949	-0.00200812,0.444704	0.00404423,0.0319859	0.20795,43.2172	-0.496539514320402,13.9031260649224	CADM3	rs3845622	1	1	1	|Exon=1			0	0.230209	1	NA	0.0598551	0.289224	NA	FALSE	FALSE	FALSE	FALSE	FALSE	FALSE	FALSE	FALSE	FALSE
Lymph_Fra_Min_INT	qt	Labs	Labs	lymphocyte (fraction, minimum, inv-norm transformed)	1_158983593-159174683	EUR,AFR	3	1	1	rs41264463	1	159110372	C,C	A,A	0.92445,0.8162	-5.65016e-05,-0.0287846	0.00496033,0.00640448	0.00396502,5.15644	-0.0113906937643262,-4.49444763665434	AIM2	rs41264463	1	1	1	|Promoter=1			0	0.147663	1	NA	0.0598551	0.289224	NA	FALSE	FALSE	FALSE	FALSE	FALSE	FALSE	FALSE	FALSE	FALSE
Lymph_Fra_Min_INT	qt	Labs	Labs	lymphocyte (fraction, minimum, inv-norm transformed)	1_158983593-159174683	EUR,AFR	4	1	1	rs2746041	1	159160921	T,C	C,T	0.97117,0.5477	-0.00146537,0.0960665	0.00783429,0.00498391	0.0697518,82.0628	-0.187045667188731,19.2753280055218	CASQ1	rs2746041	1	1	1	|GTeX_Finemapped=1			0	0.457851	1	NA	0.0598551	0.289224	NA	FALSE	FALSE	FALSE	FALSE	FALSE	FALSE	FALSE	FALSE	FALSE
Lymph_Fra_Min_INT	qt	Labs	Labs	lymphocyte (fraction, minimum, inv-norm transformed)	1_158983593-159174683	EUR,AFR	5	1	1	rs12076801	1	159163843	NA,C	NA,G	NA,0.7209	NA,-0.0625225	NA,0.00553015	NA,28.9104	NA,-11.3057512002387	CADM3	rs12076801	1	1	1	|Exon=1			0	0.5	1	NA	0.0598551	0.289224	NA	FALSE	FALSE	FALSE	FALSE	FALSE	FALSE	FALSE	FALSE	FALSE
Lymph_Fra_Min_INT	qt	Labs	Labs	lymphocyte (fraction, minimum, inv-norm transformed)	1_158983593-159174683	EUR,AFR	6	1	1	rs862991	1	159164364	A,G	G,A	0.7296,0.5038	0.00453936,0.0455566	0.00295137,0.00496132	0.90645,19.3749	1.53805182000224,9.1823546959277	AIM2	rs862991	1	1	1	|GTeX_Finemapped=1			0	0.860181	1	NA	0.0598551	0.289224	NA	TRUE	FALSE	FALSE	FALSE	FALSE	FALSE	FALSE	TRUE	FALSE
Lymph_Fra_Min_INT	qt	Labs	Labs	lymphocyte (fraction, minimum, inv-norm transformed)	1_158983593-159174683	EUR,AFR	7	1	1	rs3026999	1	159168421	NA,A	NA,G	NA,0.8169	NA,-0.055207	NA,0.00641396	NA,17.1262	NA,-8.60731903535413	DARC	rs3026999	1	1	1	|EpiMap=1			0	0.5	1	NA	0.0598551	0.289224	NA	FALSE	FALSE	FALSE	FALSE	FALSE	FALSE	FALSE	FALSE	FALSE
Lymph_Fra_Min_INT	qt	Labs	Labs	lymphocyte (fraction, minimum, inv-norm transformed)	1_158983593-159174683	EUR,AFR	8	1	1	rs703155	1	159170116	C,C	T,T	0.8131,0.990166	0.00392197,0.492539	0.00336274,0.0251383	0.613514,84.7527	1.16630188477254,19.5931705803495	DARC	rs703155	1	1	1	|EpiMap=1			0	0.635054	1	NA	0.0598551	0.289224	NA	FALSE	FALSE	FALSE	FALSE	FALSE	FALSE	FALSE	FALSE	FALSE
Lymph_Fra_Min_INT	qt	Labs	Labs	lymphocyte (fraction, minimum, inv-norm transformed)	1_158983593-159174683	EUR,AFR	9	1	1	rs863034	0.999299	159115820	C,C	T,T	0.8738,0.5446	-0.00330781,-0.0695627	0.00394761,0.00498103	0.395696,43.5968	-0.8379272521855,-13.9655252026187	AIM2	rs863034	0.999299	0.999299	1	|GTeX_Finemapped=1			0	0.152105	1	NA	0.0598551	0.289224	NA	FALSE	FALSE	FALSE	FALSE	FALSE	FALSE	FALSE	FALSE	FALSE
Lymph_Fra_Min_INT	qt	Labs	Labs	lymphocyte (fraction, minimum, inv-norm transformed)	1_158983593-159174683	EUR,AFR	10	1	1	rs2814779	0.996614	159098713	G,G	A,A	0.8897,0.5492	0.00199524,-0.0683532	0.00418466,0.00498537	0.19825,42.0578	0.476798592956178,-13.7107576769628	PIGM	rs2814779	0.996614	0.996614	1	|GTeX_Finemapped=1			0	0.203477	1	NA	0.0598551	0.289224	NA	FALSE	FALSE	FALSE	FALSE	FALSE	FALSE	FALSE	FALSE	FALSE
Lymph_Fra_Min_INT	qt	Labs	Labs	lymphocyte (fraction, minimum, inv-norm transformed)	1_168347982-168366139	EUR,AFR	1	1	1	rs2255438	0.991107	168361867	G,A	A,G	0.6083,0.90318	-0.00109971,0.0495555	0.00268556,0.00838851	0.166102,8.45936	-0.409490013256081,5.90754496328907	TBX19	rs2255438	0.991107	0.991107	1	|ABC=1			0	0.363319	0.999971	NA	0.00793114	0.135669	NA	FALSE	FALSE	FALSE	FALSE	FALSE	FALSE	FALSE	FALSE	FALSE
Lymph_Fra_Min_INT	qt	Labs	Labs	lymphocyte (fraction, minimum, inv-norm transformed)	1_169531442-169569445	EUR,AFR	1	3	0.980919	rs10800457	0.506817	169543263	A,A	C,C	0.5706,0.9357	0.00852231,0.0578367	0.00264834,0.010113	2.88909,7.97009	3.21798183012755,5.71904479382972	SELL	rs10800457,rs10753787,rs7540556	0.506817,0.318621,0.142931	0.968369	1,1,1	|GTeX_Finemapped=1,|GTeX_Finemapped=1,|GTeX_Finemapped=1			0	0.89195	0.999975	NA	0.025832	0.0155278	NA	TRUE	TRUE	FALSE	TRUE	FALSE	FALSE	FALSE	TRUE	TRUE
Lymph_Fra_Min_INT	qt	Labs	Labs	lymphocyte (fraction, minimum, inv-norm transformed)	1_31884936-31962716	EUR,AFR	1	1	1	rs1934299	0.995439	31943343	T,C	C,T	0.7207,0.95537	-0.00408332,-0.082591	0.00292184,0.0120131	0.789791,11.2079	-1.39751663335432,-6.87507803980654	SERINC2	rs1934299	0.995439	0.995439	1	|EpiMap=1			0	0.394521	0.999996	NA	0.0247778	0.0320021	NA	FALSE	TRUE	FALSE	FALSE	FALSE	FALSE	FALSE	TRUE	FALSE
Lymph_Fra_Min_INT	qt	Labs	Labs	lymphocyte (fraction, minimum, inv-norm transformed)	1_32476350-32733088	EUR,AFR	1	2	0.821457	rs669538	0.856127	32711360	C,T	T,C	0.6948,0.94024	-0.00330539,-0.0739041	0.00284674,0.0104648	0.609779,11.7854	-1.16111411649817,-7.06216076752542	LCK	rs669538	0.856127	0.856127	0.655	|EpiMap=1	rs673495	0.0947658	0.0947658	0.752517	1	NA	0.0169227	0.0504739	NA	FALSE	TRUE	FALSE	FALSE	FALSE	FALSE	FALSE	TRUE	FALSE
Lymph_Fra_Min_INT	qt	Labs	Labs	lymphocyte (fraction, minimum, inv-norm transformed)	1_32476350-32733088	EUR,AFR	2	2	0.861507	rs112873656	0.672798	32488374	C,NA	T,NA	0.96322,NA	-0.0312226,NA	0.00696468,NA	5.1331,NA	-4.48299132192721,NA	HDAC1	rs112873656	0.672798	0.672798	1	|eQTLGen_Finemapped=1	rs77626504	0.299172	0.299172	0.994759	0.498561	NA	0.0169227	0.0504739	NA	TRUE	FALSE	FALSE	FALSE	FALSE	FALSE	FALSE	TRUE	FALSE
Lymph_Fra_Min_INT	qt	Labs	Labs	lymphocyte (fraction, minimum, inv-norm transformed)	1_35591626-36367780	EUR,AFR	1	1	1	rs6425948	0.999779	36037222	A,G	G,A	0.8648,0.94629	0.0106874,-0.0897409	0.00383375,0.0110031	2.27505,15.4604	2.78771437887186,-8.15596513709773	AGO1	rs6425948	0.999779	0.999779	0.962	|eQTLGen_Finemapped=1			0	0.857742	1	NA	0.0520828	0.058193	NA	TRUE	TRUE	FALSE	TRUE	FALSE	FALSE	FALSE	TRUE	TRUE
Lymph_Fra_Min_INT	qt	Labs	Labs	lymphocyte (fraction, minimum, inv-norm transformed)	1_36943141-36944301	EUR,AFR	1	1	1	rs3917931	1	36944054	C,C	T,T	0.6054,0.8661	-0.0187656,-0.0383597	0.00268207,0.00728417	11.5816,6.85605	-6.99668539598146,-5.26617308492251	CSF3R	rs3917931	1	1	1	|EpiMap=1			0	0.999971	0.999994	NA	6.4741e-09	0.00258362	NA	TRUE	TRUE	FALSE	TRUE	FALSE	FALSE	FALSE	TRUE	TRUE
Lymph_Fra_Min_INT	qt	Labs	Labs	lymphocyte (fraction, minimum, inv-norm transformed)	1_36943141-36944301	EUR,AFR	2	3	1	rs3917929	0.390453	36944298	A,A	C,C	0.6302,0.8427	0.0171571,-0.00839854	0.00271548,0.00681324	9.57745,0.66215	6.31825680910926,-1.23267931263246	CSF3R	rs3917928,rs3917929,rs3917937	0.390453,0.390453,0.214723	0.995629	1,0.93,1	|Promoter=1,|Promoter=1,|Exon=1|GTeX_Finemapped=1			0	0.971627	0.412133	NA	6.4741e-09	0.00258362	NA	TRUE	FALSE	FALSE	FALSE	FALSE	FALSE	FALSE	TRUE	FALSE
Lymph_Fra_Min_INT	qt	Labs	Labs	lymphocyte (fraction, minimum, inv-norm transformed)	1_38472938-38557098	EUR,AFR	1	3	0.976447	rs569791	0.46845	38507495	G,A	A,G	0.5298,0.96899	0.00223427,-0.0968708	0.00262647,0.0143101	0.403458,10.8883	0.850674098695207,-6.76940063311927	POU3F1	rs569791,rs503000,rs558578	0.46845,0.265755,0.265755	0.99996	1,1,1	|ABC=1,|EpiMap=1,|EpiMap=1			0	0.332791	1	NA	0.0201504	0.0718657	NA	FALSE	TRUE	FALSE	FALSE	FALSE	FALSE	FALSE	TRUE	FALSE
Lymph_Fra_Min_INT	qt	Labs	Labs	lymphocyte (fraction, minimum, inv-norm transformed)	1_42364877-42560884	EUR,AFR	1	2	0.968744	rs1408945	0.782466	42364877	G,G	T,T	0.5885,0.94251	-0.00761032,-0.0751867	0.00266386,0.0106565	2.36873,11.7644	-2.8568768628982,-7.05547787735185	HIVEP3	rs1408945,rs34538877	0.782466,0.187415	0.969881	1,1	|eQTLGen_Finemapped=1,|Promoter=1|eQTLGen_Finemapped=1			0	0.590497	1	NA	0.0495973	0.0530058	NA	FALSE	TRUE	FALSE	FALSE	FALSE	FALSE	FALSE	TRUE	FALSE
Lymph_Fra_Min_INT	qt	Labs	Labs	lymphocyte (fraction, minimum, inv-norm transformed)	1_44296439-44480093	EUR,AFR	1	3	0.996738	rs7412307	0.601432	44433864	G,C	C,G	0.7982,0.90772	0.00218911,-0.0711731	0.00326628,0.00857087	0.298674,15.9974	0.670215045862572,-8.30406948186124	ATP6V0B	rs7412307,rs12410334,rs4660761	0.601432,0.217027,0.170709	0.989168	1,0.991,0.991	|GTeX_Finemapped=1,|Promoter=1|GTeX_Finemapped=1|EpiMap=1,|Promoter=1|GTeX_Finemapped=1			0	0.30588	1	NA	0.0193444	0.0891149	NA	FALSE	TRUE	FALSE	FALSE	FALSE	FALSE	FALSE	TRUE	FALSE
Lymph_Fra_Min_INT	qt	Labs	Labs	lymphocyte (fraction, minimum, inv-norm transformed)	1_45138199-45165907	EUR,AFR	1	1	1	rs7539607	1	45146735	C,T	T,C	0.98509,0.5734	-0.0184082,-0.0223072	0.0108167,0.00501551	1.05166,5.0614	-1.70183142732996,-4.44764341014174	BTBD19	rs7539607	1	1	1	|GTeX_Finemapped=1			0	0.618702	1	NA	0.0319651	0.143665	NA	FALSE	FALSE	FALSE	FALSE	FALSE	FALSE	FALSE	FALSE	FALSE
Lymph_Fra_Min_INT	qt	Labs	Labs	lymphocyte (fraction, minimum, inv-norm transformed)	1_49220637-49816560	EUR,AFR	1	5	0.737597	rs1934394	0.435776	49234677	G,G	C,C	0.7813,0.96142	-0.00104042,-0.0576896	0.00317129,0.01288	0.129095,5.12497	-0.328074695155599,-4.47900621118012	BEND5	rs1934394,rs6689121,rs1934403,rs5017079,rs1934404	0.435776,0.285169,0.112678,0.10438,0.0571432	0.995146	1,1,1,1,1	|EpiMap=1,|ABC=1,|EpiMap=1,|EpiMap=1,|EpiMap=1			0	0.326714	0.995311	NA	0.0352985	0.0515113	NA	FALSE	TRUE	FALSE	FALSE	FALSE	FALSE	FALSE	TRUE	FALSE
Lymph_Fra_Min_INT	qt	Labs	Labs	lymphocyte (fraction, minimum, inv-norm transformed)	1_59251097-59253616	EUR,AFR	1	1	1	rs2760501	1	59251097	T,G	G,T	0.91252,0.8578	0.00847935,-0.0646447	0.00463975,0.00710251	1.16994,19.0508	1.82754458753166,-9.10166969141895	LINC01135	rs2760501	1	1	0.99	|Promoter=1			0	0.364041	1	NA	0.000208661	0.000250338	NA	FALSE	TRUE	FALSE	FALSE	FALSE	FALSE	FALSE	TRUE	FALSE
Lymph_Fra_Min_INT	qt	Labs	Labs	lymphocyte (fraction, minimum, inv-norm transformed)	1_68023487-68028904	EUR,AFR	1	1	1	rs10889708	0.972316	68028904	A,G	G,A	0.7515,0.798	-0.00435011,-0.0484736	0.00303349,0.00617842	0.819404,14.3657	-1.43402813261293,-7.8456304362604	GADD45A	rs10889708	0.972316	0.972316	1	|eQTLGen_Finemapped=1			0	0.501772	1	NA	0.00108625	0.00126408	NA	FALSE	TRUE	FALSE	FALSE	FALSE	FALSE	FALSE	TRUE	FALSE
Lymph_Fra_Min_INT	qt	Labs	Labs	lymphocyte (fraction, minimum, inv-norm transformed)	1_75136711-75153972	EUR,AFR	1	1	1	rs696667	1	75149512	G,G	A,A	0.5696,0.8979	-0.000371698,-0.0498472	0.00264758,0.00819271	0.0514156,8.93189	-0.140391602897741,-6.08433595232835	C1orf173	rs696667	1	1	1	|ABC=1			0	0.434054	1	NA	0.00696378	2.73555e-05	NA	FALSE	TRUE	FALSE	FALSE	FALSE	FALSE	FALSE	TRUE	FALSE
Lymph_Fra_Min_INT	qt	Labs	Labs	lymphocyte (fraction, minimum, inv-norm transformed)	1_85394498-85405894	EUR,AFR	1	1	1	rs10082244	0.997931	85400935	T,C	C,T	0.5209,0.93116	0.00160767,-0.0647726	0.0026241,0.00979765	0.267522,10.4183	0.61265576769178,-6.61103427862804	MCOLN2	rs10082244	0.997931	0.997931	1	|GTeX_Finemapped=1|eQTLGen_Finemapped=1			0	0.336688	1	NA	0.0130858	0.0417832	NA	FALSE	TRUE	FALSE	FALSE	FALSE	FALSE	FALSE	TRUE	FALSE
Lymph_Fra_Min_INT	qt	Labs	Labs	lymphocyte (fraction, minimum, inv-norm transformed)	1_92664966-93035020	EUR,AFR	1	16	0.961321	rs6603978	0.423759	92979124	A,A	G,G	0.6292,0.93041	0.0163019,0.00465946	0.00271397,0.00974864	8.72264,0.198817	6.00666182750731,0.477960002626007	EVI5	rs6603978,rs3903212,rs1059267,rs1059268,rs4000736,rs1886684,rs4970700,rs6603986,rs113522898	0.423759,0.113726,0.0385323,0.0385323,0.030494,0.0263401,0.0133896,0.0111542,0.0102619	0.706189	1,1,1,1,1,1,1,1,1	|Exon=1,|GTeX_Finemapped=1,|Exon=1|GTeX_Finemapped=1,|Exon=1|GTeX_Finemapped=1,|GTeX_Finemapped=1,|Exon=1|GTeX_Finemapped=1,|Exon=1|GTeX_Finemapped=1,|GTeX_Finemapped=1,|GTeX_Finemapped=1	rs1325434,rs4565725,rs4970704,rs7513775,rs7514156,rs912796,rs942753	0.036277,0.0132943,0.0220672,0.0832848,0.0591511,0.0266233,0.010829	0.251527	0.999995	0.400397	NA	0.0311181	0.0443627	NA	TRUE	FALSE	FALSE	FALSE	FALSE	FALSE	FALSE	TRUE	FALSE
Lymph_Fra_Min_INT	qt	Labs	Labs	lymphocyte (fraction, minimum, inv-norm transformed)	1_92664966-93035020	EUR,AFR	2	3	0.898624	rs141094656	0.625861	92753336	T,NA	C,NA	0.9841,NA	0.062973,NA	0.0104798,NA	8.72895,NA	6.0089887211588,NA	GFI1	rs141094656,rs139795227,rs150649461	0.625861,0.275609,0.0952916	0.996762	1,1,1	|GTeX_Finemapped=1,|GTeX_Finemapped=1,|GTeX_Finemapped=1|EpiMap=1|ABC=1			0	0.986177	0.496913	NA	0.0311181	0.0443627	NA	TRUE	FALSE	FALSE	FALSE	FALSE	FALSE	FALSE	TRUE	FALSE
Lymph_Fra_Min_INT	qt	Labs	Labs	lymphocyte (fraction, minimum, inv-norm transformed)	22_41644074-41987937	EUR,AFR	1	55	0.754829	rs9538	0.111275	41755857	G,G	T,T	0.7614,0.94327	-0.0229601,-0.0214568	0.00307559,0.0107233	13.0803,1.34295	-7.3650689858105,-2.31691838263837	TEF	rs9611566,rs4822025,rs2234058,rs2234053,rs3788584,rs2234059,rs767593,rs28638318,rs73176686,rs73176687,rs4822027,rs9611569,rs202645,rs2234052,rs9611556,rs3927,rs2011790,rs132902,rs9607799,rs4822023,rs11546403	0.0913911,0.0648477,0.0373551,0.0353327,0.0296918,0.0296518,0.0292252,0.0290192,0.0288625,0.0283588,0.0282477,0.0149575,0.0136918,0.00775679,0.00605912,0.00536544,0.00518388,0.00481608,0.00426684,0.00302911,0.00279759	0.499908	1,0.946,1,1,1,1,1,1,1,1,1,1,1,0.931,1,0.721,1,1,1,1,0.943	|GTeX_Finemapped=1,|GTeX_Finemapped=1|eQTLGen_Finemapped=1|ABC=1,|Promoter=1|GTeX_Finemapped=1|eQTLGen_Finemapped=1|ABC=1,|Promoter=1|ABC=1,|Promoter=1|GTeX_Finemapped=1|eQTLGen_Finemapped=1,|Exon=1|GTeX_Finemapped=1|ABC=1,|GTeX_Finemapped=1|EpiMap=1|ABC=1,|eQTLGen_Finemapped=1,|GTeX_Finemapped=1,|GTeX_Finemapped=1,|GTeX_Finemapped=1,|GTeX_Finemapped=1,|EpiMap=1|ABC=1,|Promoter=1|ABC=1,|GTeX_Finemapped=1,|GTeX_Finemapped=1,|eQTLGen_Finemapped=1,|ABC=1,|Promoter=1|ABC=1,|GTeX_Finemapped=1,|Exon=1|eQTLGen_Finemapped=1	rs106860,rs1109151,rs111763257,rs12484074,rs188057,rs202614,rs202616,rs202620,rs202622,rs202625,rs202656,rs202657,rs202658,rs202664,rs2281333,rs28604950,rs4820438,rs56021266,rs5758307,rs5758324,rs5758343,rs5758344,rs5758345,rs6002351,rs6609,rs73176689,rs73176692,rs74484224,rs9538,rs9607798,rs9611562,rs9611570,rs9611572,rs9611573	0.0035965,0.017057,0.0127026,0.0238778,0.00847446,0.00914772,0.0077696,0.00492404,0.00493868,0.00488768,0.00394757,0.00398584,0.00301219,0.00273008,0.00405602,0.00279467,0.0255825,0.00770098,0.00302722,0.00733059,0.011447,0.00930876,0.00930876,0.00412684,0.00316109,0.0324855,0.00330314,0.00292204,0.111275,0.016863,0.0666414,0.0125995,0.0025122,0.00268006	0.450178	1	0.580352	NA	0.0813396	0.0374276	NA	TRUE	FALSE	FALSE	FALSE	FALSE	FALSE	FALSE	TRUE	FALSE
Lymph_Fra_Min_INT	qt	Labs	Labs	lymphocyte (fraction, minimum, inv-norm transformed)	2_136167542-136787730	EUR,AFR	1	3	0.981353	rs16832274	0.790188	136703387	NA,C	NA,T	NA,0.91377	NA,0.0626373	NA,0.00883704	NA,11.8664	NA,7.08804079193938	DARS	rs16832274,rs6752967,rs115330084	0.790188,0.125437,0.0673412	0.982966	1,1,1	|GTeX_Finemapped=1,|Exon=1|GTeX_Finemapped=1|ABC=1,|Promoter=1|GTeX_Finemapped=1|EpiMap=1			0	0.5	1	NA	0.0401032	0.0325019	NA	FALSE	TRUE	FALSE	FALSE	FALSE	FALSE	FALSE	TRUE	FALSE
Lymph_Fra_Min_INT	qt	Labs	Labs	lymphocyte (fraction, minimum, inv-norm transformed)	2_136167542-136787730	EUR,AFR	2	38	0.799123	rs62159034	0.0845603	136591859	A,G	G,A	0.5964,0.8767	0.0117931,-0.0238439	0.00267193,0.0075448	4.99303,2.80243	4.41370095773467,-3.16030908705334	MCM6	rs62159034,rs3754686,rs12620033,rs4954493,rs4954490,rs10186843,rs892715,rs745500,rs2164210,rs160329,rs4954450,rs12988076,rs4988226,rs4988235,rs309180,rs182549,rs309176,rs188680,rs309128,rs309130,rs309178,rs309179,rs309181,rs309173,rs55830620,rs62168795,rs680428,rs666407,rs632632,rs1435576	0.0845603,0.0718084,0.0672782,0.0600647,0.0575789,0.0344918,0.0245493,0.024375,0.0232379,0.0211689,0.0211503,0.0200466,0.0168362,0.0164355,0.0161653,0.0152651,0.0149286,0.0138822,0.0137467,0.0134885,0.0134171,0.013141,0.0131082,0.0123484,0.0118124,0.0117887,0.0113558,0.0112366,0.0109942,0.0105264	0.750787	1,0.798,1,1,1,1,1,0.721,0.798,1,1,1,1,0.721,1,1,1,1,1,1,1,1,1,1,1,1,1,1,1,1	|GTeX_Finemapped=1,|GTeX_Finemapped=1,|GTeX_Finemapped=1,|GTeX_Finemapped=1,|GTeX_Finemapped=1,|GTeX_Finemapped=1,|GTeX_Finemapped=1,|GTeX_Finemapped=1,|GTeX_Finemapped=1,|GTeX_Finemapped=1,|GTeX_Finemapped=1,|GTeX_Finemapped=1,|GTeX_Finemapped=1,|GTeX_Finemapped=1,|GTeX_Finemapped=1|eQTLGen_Finemapped=1,|GTeX_Finemapped=1,|GTeX_Finemapped=1,|GTeX_Finemapped=1,|GTeX_Finemapped=1,|GTeX_Finemapped=1,|GTeX_Finemapped=1,|GTeX_Finemapped=1,|GTeX_Finemapped=1,|GTeX_Finemapped=1,|GTeX_Finemapped=1,|GTeX_Finemapped=1,|GTeX_Finemapped=1,|GTeX_Finemapped=1,|GTeX_Finemapped=1,|GTeX_Finemapped=1	rs1446585,rs2082729,rs2236783,rs2322659,rs6430589,rs6719488,rs6730196,rs748841	0.0315928,0.00780562,0.0773192,0.00487338,0.0236711,0.024248,0.0140901,0.01975	0.20335	0.99028	0.787196	NA	0.0401032	0.0325019	NA	TRUE	FALSE	FALSE	FALSE	FALSE	FALSE	FALSE	TRUE	FALSE
Lymph_Fra_Min_INT	qt	Labs	Labs	lymphocyte (fraction, minimum, inv-norm transformed)	2_182054868-182261289	EUR,AFR	1	2	1	rs13035276	0.552608	182068527	T,T	C,C	0.7893,0.96142	0.0311206,0.0298468	0.00321452,0.01288	21.441,1.6885	9.68125878824832,2.31729813664596	ITGA4	rs13035276,rs56085338	0.552608,0.447391	0.999999	1,1	|ABC=1,|ABC=1			0	1	0.70611	NA	0.0230206	0.0219688	NA	TRUE	FALSE	FALSE	FALSE	FALSE	FALSE	FALSE	TRUE	FALSE
Lymph_Fra_Min_INT	qt	Labs	Labs	lymphocyte (fraction, minimum, inv-norm transformed)	2_182054868-182261289	EUR,AFR	2	3	0.965547	rs62180253	0.590515	182178044	T,T	G,G	0.7654,0.990166	-0.0303118,-0.0274539	0.00309358,0.0251383	21.9411,0.56101	-9.79829194654737,-1.0921144230119	ITGA4	rs62180253,rs75050005,rs9646799	0.590515,0.295843,0.0698019	0.95616	1,1,1	|ABC=1,|EpiMap=1,|EpiMap=1			0	0.999959	0.325098	NA	0.0230206	0.0219688	NA	TRUE	FALSE	FALSE	FALSE	FALSE	FALSE	FALSE	TRUE	FALSE
Lymph_Fra_Min_INT	qt	Labs	Labs	lymphocyte (fraction, minimum, inv-norm transformed)	2_182054868-182261289	EUR,AFR	3	9	0.985129	rs6433917	0.128964	182258817	C,C	T,T	0.6531,0.5514	0.0234636,0.0117461	0.00275409,0.0049876	16.7955,1.73237	8.52659136048568,2.31948633213552	ITGA4	rs12693276,rs6433919,rs6433918,rs1440047,rs62191362,rs13390938,rs959633	0.124979,0.114451,0.113434,0.11282,0.111768,0.10638,0.0534816	0.737314	1,1,1,1,1,1,1	|EpiMap=1,|EpiMap=1|ABC=1,|EpiMap=1|ABC=1,|EpiMap=1,|EpiMap=1,|EpiMap=1,|EpiMap=1	rs6433917,rs974331	0.128964,0.12453	0.253494	0.994057	0.84502	NA	0.0230206	0.0219688	NA	TRUE	TRUE	FALSE	TRUE	FALSE	FALSE	FALSE	TRUE	TRUE
Lymph_Fra_Min_INT	qt	Labs	Labs	lymphocyte (fraction, minimum, inv-norm transformed)	2_218974679-219137341	EUR,AFR	1	8	0.988415	rs13419763	0.302867	219134950	T,C	C,T	0.5835,0.8427	-0.0125066,0.0274207	0.00265914,0.00681324	5.59167,4.24362	-4.70324992290741,4.02461971103322	AAMP	rs13419763,rs10932766,rs12999734	0.302867,0.115908,0.0910866	0.509862	0.553,0.725,0.769	|Exon=1|eQTLGen_Finemapped=1,|eQTLGen_Finemapped=1,|eQTLGen_Finemapped=1	rs11554825,rs13003334,rs3731859,rs736730,rs736731	0.107065,0.0767259,0.108711,0.0526294,0.115815	0.460946	0.998058	0.974981	NA	0.025957	0.0260555	NA	TRUE	TRUE	FALSE	TRUE	FALSE	FALSE	FALSE	TRUE	TRUE
Lymph_Fra_Min_INT	qt	Labs	Labs	lymphocyte (fraction, minimum, inv-norm transformed)	2_43451957-43842712	EUR,AFR	1	1	1	rs17406646	0.998571	43678617	C,C	T,T	0.92048,0.96445	0.0493166,0.0391484	0.00484534,0.0133966	23.6051,2.45905	10.1781505529024,2.92226385799382	ABCG8	rs17406646	0.998571	0.998571	1	|EpiMap=1			0	1	0.959689	NA	0.0661616	0.0319197	NA	TRUE	TRUE	FALSE	TRUE	FALSE	FALSE	FALSE	TRUE	TRUE
Lymph_Fra_Min_INT	qt	Labs	Labs	lymphocyte (fraction, minimum, inv-norm transformed)	2_85736693-85737362	EUR,AFR	1	1	1	rs2166530	0.999981	85737362	G,G	T,T	0.6362,0.8253	0.0137789,-1.17029e-05	0.00272484,0.00653284	6.37014,0.000621194	5.05677397571968,-0.00179139547271937	TMEM150A	rs2166530	0.999981	0.999981	0.769	|eQTLGen_Finemapped=1			0	0.999802	0.5	NA	1	0.926252	NA	FALSE	FALSE	FALSE	FALSE	FALSE	FALSE	FALSE	FALSE	FALSE
Lymph_Fra_Min_INT	qt	Labs	Labs	lymphocyte (fraction, minimum, inv-norm transformed)	3_128334852-128420557	EUR,AFR	1	7	0.889243	rs6439142	0.268444	128420557	G,G	A,A	0.7167,0.6452	-0.0221674,-0.0173743	0.00290923,0.0051846	13.5947,3.09429	-7.61967943407706,-3.35113605678355	RPN1	rs6439142,rs3935016,rs6439141,rs7643854,rs11711038,rs12495411,rs6775011	0.268444,0.267594,0.265508,0.0697829,0.0391455,0.0207021,0.0195363	0.950713	0.882,0.882,0.882,1,1,1,1	|GTeX_Finemapped=1,|GTeX_Finemapped=1,|GTeX_Finemapped=1,|GTeX_Finemapped=1,|GTeX_Finemapped=1|ABC=1,|GTeX_Finemapped=1,|GTeX_Finemapped=1			0	0.999765	0.610211	NA	0.0137054	0.00316894	NA	TRUE	FALSE	FALSE	FALSE	FALSE	FALSE	FALSE	TRUE	FALSE
Lymph_Fra_Min_INT	qt	Labs	Labs	lymphocyte (fraction, minimum, inv-norm transformed)	3_128334852-128420557	EUR,AFR	2	5	1	rs2712430	0.238657	128337438	C,C	A,A	0.92048,0.93495	0.0280751,0.0310372	0.00484534,0.0100586	8.16351,2.69226	5.79424766889424,3.08563816038017	RPN1	rs2712430,rs2712429,rs7617646	0.238657,0.21235,0.0935901	0.544597	1,1,1	|ABC=1,|ABC=1,|Promoter=1	rs2712380,rs2811494	0.238657,0.181218	0.419875	0.999997	0.944426	NA	0.0137054	0.00316894	NA	TRUE	TRUE	FALSE	TRUE	FALSE	FALSE	FALSE	TRUE	TRUE
Lymph_Fra_Min_INT	qt	Labs	Labs	lymphocyte (fraction, minimum, inv-norm transformed)	3_128334852-128420557	EUR,AFR	3	18	0.965922	rs68090762	0.191246	128343907	C,C	T,T	0.6093,0.7746	0.0133566,0.0151405	0.00268678,0.00593662	6.17697,1.96815	4.97122950148505,2.55035693711236	RPN1	rs68090762,rs12487604,rs4857860,rs12630379,rs9868579,rs61346614,rs13318419,rs61112519,rs9843428,rs4857914,rs7633674,rs55987729,rs35535737,rs4467479,rs6768344,rs9813197,rs60825080	0.191246,0.143761,0.0832233,0.0788986,0.0736755,0.0531238,0.0442302,0.0314576,0.0303864,0.0261391,0.0256829,0.0252088,0.0245835,0.0236642,0.0173229,0.0160701,0.0132798	0.901954	1,1,1,1,1,1,1,1,1,1,1,1,1,1,1,1,0.798	|GTeX_Finemapped=1,|GTeX_Finemapped=1|ABC=1,|GTeX_Finemapped=1,|Exon=1|GTeX_Finemapped=1|ABC=1,|ABC=1,|GTeX_Finemapped=1,|GTeX_Finemapped=1,|GTeX_Finemapped=1,|GTeX_Finemapped=1,|GTeX_Finemapped=1,|GTeX_Finemapped=1,|GTeX_Finemapped=1,|GTeX_Finemapped=1,|Promoter=1|GTeX_Finemapped=1|ABC=1,|ABC=1,|Promoter=1|GTeX_Finemapped=1|ABC=1,|GTeX_Finemapped=1	rs9873888	0.0595273	0.0595273	0.977153	0.540244	NA	0.0137054	0.00316894	NA	TRUE	FALSE	FALSE	FALSE	FALSE	FALSE	FALSE	TRUE	FALSE
Lymph_Fra_Min_INT	qt	Labs	Labs	lymphocyte (fraction, minimum, inv-norm transformed)	3_46837837-47337837	EUR,AFR	1	1	1	rs13063578	0.953314	47087837	T,A	A,T	0.6183,0.7005	-0.023491,0.00424513	0.00269842,0.00541567	17.4999,0.36339	-8.70546467933087,0.783860538031305	SETD2	rs13063578	0.953314	0.953314	0.8	|Promoter=1			0	1	0.340829	NA	0.0742209	0.0508686	NA	TRUE	FALSE	FALSE	FALSE	FALSE	FALSE	FALSE	TRUE	FALSE
Lymph_Fra_Min_INT	qt	Labs	Labs	lymphocyte (fraction, minimum, inv-norm transformed)	4_106049147-106151642	EUR,AFR	1	2	0.991503	rs10007915	0.608802	106065308	C,G	G,C	0.6014,0.6513	-0.0255919,0.00178806	0.00267744,0.00520521	20.922,0.135957	-9.55834677901279,0.343513518186586	PPA2	rs10007915,rs7679673	0.608802,0.352232	0.961034	0.798,0.882	|GTeX_Finemapped=1,|GTeX_Finemapped=1			0	1	0.322786	NA	0.0279321	0.00545511	NA	TRUE	FALSE	FALSE	FALSE	FALSE	FALSE	FALSE	TRUE	FALSE
Lymph_Fra_Min_INT	qt	Labs	Labs	lymphocyte (fraction, minimum, inv-norm transformed)	4_106049147-106151642	EUR,AFR	2	5	0.607535	rs974801	0.580177	106071064	A,A	G,G	0.5934,0.7269	-0.01716,0.00917064	0.00266878,0.00556745	9.89383,1.00209	-6.42990430084158,1.64718856927319	TET2	rs974801,rs12643257,rs13109676,rs10461139,rs6818637	0.580177,0.237046,0.0558666,0.0524732,0.0295688	0.955132	1,1,1,1,1	|ABC=1|Cicero=1,|EpiMap=1,|GTeX_Finemapped=1|ABC=1,|GTeX_Finemapped=1,|GTeX_Finemapped=1			0	0.993829	0.420937	NA	0.0279321	0.00545511	NA	TRUE	FALSE	FALSE	FALSE	FALSE	FALSE	FALSE	TRUE	FALSE
Lymph_Fra_Min_INT	qt	Labs	Labs	lymphocyte (fraction, minimum, inv-norm transformed)	4_38314170-38324007	EUR,AFR	1	1	1	rs4832763	0.999941	38321194	G,G	C,C	0.8221,0.7042	0.0402628,0.0159734	0.00342783,0.0054351	31.1298,2.48234	11.7458567081798,2.93893396625637	KLF3	rs4832763	0.999941	0.999941	1	|ABC=1			0	1	0.944434	NA	6.4741e-09	6.4741e-09	NA	TRUE	TRUE	FALSE	TRUE	FALSE	FALSE	FALSE	TRUE	TRUE
Lymph_Fra_Min_INT	qt	Labs	Labs	lymphocyte (fraction, minimum, inv-norm transformed)	4_74894373-75012386	EUR,AFR	1	4	0.942409	rs9131	0.472203	74963049	T,C	C,T	0.6233,0.8238	0.0289518,-0.0253144	0.00270535,0.0065109	26.0003,3.99538	10.7016837008151,-3.88800319464283	CXCL2	rs9131,rs13124617,rs882638	0.472203,0.175822,0.163103	0.811128	1,1,1	|Exon=1|GTeX_Finemapped=1|ABC=1,|GTeX_Finemapped=1,|GTeX_Finemapped=1	rs13128896	0.178803	0.178803	1	0.996357	NA	0.0535032	0.0149511	NA	TRUE	TRUE	FALSE	TRUE	FALSE	FALSE	FALSE	TRUE	TRUE
Lymph_Fra_Min_INT	qt	Labs	Labs	lymphocyte (fraction, minimum, inv-norm transformed)	5_1282414-1286516	EUR,AFR	1	1	1	rs7725218	0.999021	1282414	G,G	A,A	0.6332,0.5378	0.017519,0.00872041	0.0027201,0.00497541	9.92432,1.0988	6.44057203779273,1.75270178739039	TERT	rs7725218	0.999021	0.999021	1	|Promoter=1			0	1	0.741098	NA	0.000638739	6.4741e-09	NA	TRUE	FALSE	FALSE	FALSE	FALSE	FALSE	FALSE	TRUE	FALSE
Lymph_Fra_Min_INT	qt	Labs	Labs	lymphocyte (fraction, minimum, inv-norm transformed)	5_35811721-35846145	EUR,AFR	1	6	0.843998	rs11952663	0.898375	35811721	G,G	C,C	0.7734,0.98563	-0.0286469,-0.0174167	0.00313139,0.0208434	19.2378,0.394285	-9.14830155298446,-0.835597839124135	IL7R	rs11952663,rs7725599,rs56113663,rs62353742,rs56123112,rs7733008	0.898375,0.0163825,0.0134036,0.0106466,0.00933495,0.00886167	0.957004	0.904,1,1,1,1,1	|GTeX_Finemapped=1|EpiMap=1,|EpiMap=1,|EpiMap=1|ABC=1|Cicero=1,|Cicero=1,|EpiMap=1|ABC=1,|Cicero=1			0	1	0.382755	NA	0.0459229	0.0382979	NA	TRUE	FALSE	FALSE	FALSE	FALSE	FALSE	FALSE	TRUE	FALSE
Lymph_Fra_Min_INT	qt	Labs	Labs	lymphocyte (fraction, minimum, inv-norm transformed)	5_35811721-35846145	EUR,AFR	2	1	1	rs75398371	0.991652	35828301	G,NA	A,NA	0.98211,NA	0.0480457,NA	0.00988973,NA	5.92631,NA	4.85814071769401,NA	IL7R	rs75398371	0.991652	0.991652	1	|EpiMap=1|ABC=1			0	0.986947	0.498025	NA	0.0459229	0.0382979	NA	TRUE	FALSE	FALSE	FALSE	FALSE	FALSE	FALSE	TRUE	FALSE
Lymph_Fra_Min_INT	qt	Labs	Labs	lymphocyte (fraction, minimum, inv-norm transformed)	6_109584410-109648130	EUR,AFR	1	22	0.903505	rs2222392	0.333699	109602303	C,C	T,T	0.5308,0.91528	-0.0211941,-0.0180192	0.00262679,0.00890809	15.1475,1.36558	-8.0684409488387,-2.02279051962879	CD164	rs2222392,rs1832777,rs7773815	0.333699,0.075182,0.0652918	0.474173	1,1,0.769	|eQTLGen_Finemapped=1,|GTeX_Finemapped=1,|eQTLGen_Finemapped=1	rs13195816,rs1320612,rs13209277,rs1521908,rs1546722,rs6902892,rs6924776,rs6927569,rs7744284,rs7772602,rs7773331,rs7774377,rs7774390,rs882072,rs882074,rs9320282,rs9386787,rs9386793,rs9386794	0.0351366,0.00469242,0.00998054,0.00550707,0.0548843,0.0518723,0.00417883,0.0276747,0.0231344,0.00409545,0.00424872,0.0803266,0.0742881,0.00559659,0.0046379,0.0163165,0.0567799,0.00873653,0.00454294	0.47663	1	0.592708	NA	0.0120397	0.00340362	NA	TRUE	FALSE	FALSE	FALSE	FALSE	FALSE	FALSE	TRUE	FALSE
Lymph_Fra_Min_INT	qt	Labs	Labs	lymphocyte (fraction, minimum, inv-norm transformed)	6_32247045-32415229	EUR,AFR	1	2	0.997752	rs9268301	0.868816	32319637	G,G	A,A	0.673,0.8759	0.023636,-0.0113352	0.0027944,0.00752387	16.5667,0.879679	8.45834526195248,-1.5065651054577	MSH5	rs9268301,rs9368714	0.868816,0.131099	0.999915	1,1	|GTeX_Finemapped=1,|GTeX_Finemapped=1			0	1	0.451712	NA	0.0294159	0.0124772	NA	TRUE	FALSE	FALSE	FALSE	FALSE	FALSE	FALSE	TRUE	FALSE
Lymph_Fra_Min_INT	qt	Labs	Labs	lymphocyte (fraction, minimum, inv-norm transformed)	6_32247045-32415229	EUR,AFR	2	1	1	rs3129880	0.957247	32408917	C,C	T,T	0.7664,0.8139	0.0155246,0.0112531	0.00309817,0.00637376	6.26615,1.11085	5.01089352746944,1.76553557084045	HCG23	rs3129880	0.957247	0.957247	0.882	|GTeX_Finemapped=1			0	1	0.758825	NA	0.0294159	0.0124772	NA	TRUE	FALSE	FALSE	FALSE	FALSE	FALSE	FALSE	TRUE	FALSE
Lymph_Fra_Min_INT	qt	Labs	Labs	lymphocyte (fraction, minimum, inv-norm transformed)	6_32247045-32415229	EUR,AFR	3	1	1	rs114474327	0.999723	32405894	A,NA	T,NA	0.9831,NA	0.0517862,NA	0.0101702,NA	6.45058,NA	5.09195492714008,NA	HLA-DRA	rs114474327	0.999723	0.999723	1	|ABC=1|Cicero=1			0	0.999039	0.499814	NA	0.0294159	0.0124772	NA	TRUE	FALSE	FALSE	FALSE	FALSE	FALSE	FALSE	TRUE	FALSE
Lymph_Fra_Min_INT	qt	Labs	Labs	lymphocyte (fraction, minimum, inv-norm transformed)	7_28474374-28974374	EUR,AFR	1	1	1	rs56388170	0.999842	28724374	G,T	T,G	0.6988,0.6044	0.0239875,-0.0213001	0.00285737,0.00507299	16.3317,4.57119	8.39495760087073,-4.19872698349494	CREB5	rs56388170	0.999842	0.999842	1	|GTeX_Finemapped=1|EpiMap=1|ABC=1			0	0.999988	0.943724	NA	0.102032	0.155099	NA	FALSE	FALSE	FALSE	FALSE	FALSE	FALSE	FALSE	FALSE	FALSE
Lymph_Fra_Min_INT	qt	Labs	Labs	lymphocyte (fraction, minimum, inv-norm transformed)	7_28474374-28974374	EUR,AFR	2	3	0.965527	rs4719946	0.788863	28716154	C,A	A,C	0.5954,0.7027	0.0203701,-0.0279007	0.00267087,0.00542715	13.6185,6.56327	7.62676581039137,-5.14094874842228	CREB5	rs4719946,rs6979374,rs41348	0.788863,0.148911,0.0598036	0.997578	1,1,1	|eQTLGen_Finemapped=1,|eQTLGen_Finemapped=1,|eQTLGen_Finemapped=1			0	0.979115	0.994888	NA	0.102032	0.155099	NA	FALSE	FALSE	FALSE	FALSE	FALSE	FALSE	FALSE	FALSE	FALSE
Lymph_Fra_Min_INT	qt	Labs	Labs	lymphocyte (fraction, minimum, inv-norm transformed)	7_92158370-92658370	EUR,AFR	1	1	1	rs445	1	92408370	C,C	T,T	0.8857,0.8162	-0.0392698,-0.0463539	0.00412006,0.00640448	20.809,12.3408	-9.53136604806726,-7.23773046367543	CDK6	rs445	1	1	1	|EpiMap=1			0	1	1	NA	0.0936997	0.0562315	NA	TRUE	TRUE	FALSE	TRUE	FALSE	FALSE	FALSE	TRUE	TRUE
Lymph_Fra_Min_INT	qt	Labs	Labs	lymphocyte (fraction, minimum, inv-norm transformed)	7_92158370-92658370	EUR,AFR	2	1	1	rs11773637	0.991455	92232454	C,NA	A,NA	0.9175,NA	-0.0223937,NA	0.00476475,NA	5.58446,NA	-4.69986882837505,NA	FAM133B	rs11773637	0.991455	0.991455	1	|ABC=1			0	0.993983	0.495564	NA	0.0936997	0.0562315	NA	TRUE	FALSE	FALSE	FALSE	FALSE	FALSE	FALSE	TRUE	FALSE
Lymph_Fra_Min_INT	qt	Labs	Labs	lymphocyte (fraction, minimum, inv-norm transformed)	7_98922746-99044243	EUR,AFR	1	4	1	rs73395547	0.562078	98922746	C,C	A,A	0.94433,0.7897	-0.0437306,-0.00505147	0.00571738,0.00608701	13.6925,0.390824	-7.6487132217904,-0.829877066080062	ARPC1A	rs73395547,rs28468623	0.562078,0.322172	0.88425	0.931,0.931	|Promoter=1|ABC=1,|Promoter=1|ABC=1	rs59725656,rs73395557	0.0566192,0.0500635	0.106683	1	0.302136	NA	0.0343717	0.0111805	NA	TRUE	FALSE	FALSE	FALSE	FALSE	FALSE	FALSE	TRUE	FALSE
Lymph_Fra_Min_INT	qt	Labs	Labs	lymphocyte (fraction, minimum, inv-norm transformed)	8_126477153-126507389	EUR,AFR	1	2	1	rs2980888	0.522323	126507308	C,C	T,T	0.674,0.92738	-0.0217718,-0.00552758	0.0027966,0.00955867	14.1569,0.249433	-7.78509618822856,-0.578279195745852	KIAA0196	rs2980888,rs2954038	0.522323,0.4759	0.998223	0.798,1	|GTeX_Finemapped=1,|GTeX_Finemapped=1			0	1	0.321745	NA	0.215291	0.0411227	NA	FALSE	FALSE	FALSE	FALSE	FALSE	FALSE	FALSE	FALSE	FALSE
Lymph_Fra_Min_INT	qt	Labs	Labs	lymphocyte (fraction, minimum, inv-norm transformed)	8_130589676-130624105	EUR,AFR	1	1	1	rs13277237	1	130604563	A,G	G,A	0.5686,0.5552	0.0270701,-0.0206868	0.00264683,0.00499169	23.8252,4.46734	10.227366321222,-4.14424773974345	CCDC26	rs13277237	1	1	1	|ABC=1			0	1	0.995996	NA	0.074034	6.4741e-09	NA	TRUE	TRUE	FALSE	TRUE	FALSE	FALSE	FALSE	TRUE	TRUE
Lymph_Fra_Min_INT	qt	Labs	Labs	lymphocyte (fraction, minimum, inv-norm transformed)	8_61636887-61749661	EUR,AFR	1	5	0.930114	rs35254359	0.417089	61682027	C,T	T,C	0.8917,0.5673	0.0214224,-0.0208628	0.00421839,0.00500674	6.41938,4.51045	5.0783355735245,-4.16694296088872	CHD7	rs35254359,rs34345692,rs10957160,rs6988835	0.417089,0.36635,0.0286578,0.0212767	0.833373	1,1,1,1	|EpiMap=1,|EpiMap=1|ABC=1,|GTeX_Finemapped=1,|GTeX_Finemapped=1	rs12056700	0.130207	0.130207	0.994687	0.999228	NA	0.0174645	0.0532227	NA	TRUE	TRUE	FALSE	TRUE	FALSE	FALSE	FALSE	TRUE	TRUE
Lymph_Fra_Min_INT	qt	Labs	Labs	lymphocyte (fraction, minimum, inv-norm transformed)	8_61636887-61749661	EUR,AFR	2	2	0.994324	rs62526524	0.64967	61740881	T,NA	C,NA	0.9006,NA	0.0271978,NA	0.00438138,NA	9.26922,NA	6.20758756373563,NA	CHD7	rs62526524,rs62526494	0.64967,0.323583	0.973253	1,1	|ABC=1,|EpiMap=1			0	1	0.5	NA	0.0174645	0.0532227	NA	TRUE	FALSE	FALSE	FALSE	FALSE	FALSE	FALSE	TRUE	FALSE
Lymph_Fra_Min_INT	qt	Labs	Labs	lymphocyte (fraction, minimum, inv-norm transformed)	8_61636887-61749661	EUR,AFR	3	1	1	rs11780594	0.950653	61682660	C,C	T,T	0.9503,0.97655	0.0311407,0.057175	0.006032,0.0163922	6.61337,3.3127	5.16258289124668,3.48793938580544	CHD7	rs11780594	0.950653	0.950653	1	|EpiMap=1			0	0.844307	0.833185	NA	0.0174645	0.0532227	NA	TRUE	TRUE	FALSE	TRUE	FALSE	FALSE	FALSE	TRUE	TRUE
Lymph_Fra_Min_INT	qt	Labs	Labs	lymphocyte (fraction, minimum, inv-norm transformed)	8_79555186-79657666	EUR,AFR	1	28	0.979015	rs3808619	0.0844527	79577726	C,C	A,A	0.7147,0.5008	-0.0261972,-0.0230631	0.00290307,0.00496118	18.7415,5.47622	-9.0637153082771,-4.54809138148586	IL7	rs10093797,rs28429528,rs11785966,rs7839152,rs7842142,rs9298316,rs10111625,rs10092335,rs10112388,rs2369440,rs2717538,rs2046339,rs2717539,rs6980663,rs7010897,rs7001074,rs1545228,rs1441438	0.0732113,0.0510853,0.0484518,0.0482569,0.0482569,0.0482569,0.0273402,0.0259711,0.0257841,0.0250224,0.0245088,0.0243543,0.024272,0.0241132,0.0226835,0.018792,0.011702,0.0107718	0.582835	1,1,1,1,1,1,1,1,1,1,1,1,1,1,1,1,1,1	|GTeX_Finemapped=1,|GTeX_Finemapped=1,|GTeX_Finemapped=1,|GTeX_Finemapped=1,|GTeX_Finemapped=1,|GTeX_Finemapped=1,|GTeX_Finemapped=1,|GTeX_Finemapped=1,|GTeX_Finemapped=1,|GTeX_Finemapped=1,|GTeX_Finemapped=1,|GTeX_Finemapped=1,|GTeX_Finemapped=1,|GTeX_Finemapped=1,|GTeX_Finemapped=1,|GTeX_Finemapped=1,|GTeX_Finemapped=1,|GTeX_Finemapped=1	rs10093654,rs1026920,rs1054283,rs10957897,rs11986947,rs1384804,rs2369442,rs2625664,rs3808619,rs4739134	0.0621613,0.0262371,0.025392,0.0226072,0.0205637,0.0677834,0.0259711,0.0240964,0.0844527,0.0117985	0.371063	1	0.999506	NA	0.0114342	0.0094108	NA	TRUE	TRUE	FALSE	TRUE	FALSE	FALSE	FALSE	TRUE	TRUE
Lymph_Fra_Min_INT	qt	Labs	Labs	lymphocyte (fraction, minimum, inv-norm transformed)	8_79555186-79657666	EUR,AFR	2	14	0.910061	rs117210384	0.0987877	79573557	C,NA	G,NA	0.98211,NA	-0.0463861,NA	0.00988973,NA	5.56421,NA	-4.69033027190833,NA	ZC2HC1A	rs117210384,rs117792596,rs142078183,rs116863722,rs2369439,rs80330399,rs117243187,rs116969346,rs12679332,rs117195917,rs117979404,rs75248114,rs12679718,rs78651292	0.0987877,0.0987877,0.0865327,0.0717971,0.070865,0.070865,0.0676205,0.0674002,0.0674002,0.0642366,0.0613916,0.0613916,0.0610943,0.0334146	0.981585	1,1,0.991,1,1,1,1,1,1,1,1,1,1,1	|GTeX_Finemapped=1,|GTeX_Finemapped=1,|Promoter=1|GTeX_Finemapped=1|ABC=1,|Promoter=1|GTeX_Finemapped=1|ABC=1|Cicero=1,|GTeX_Finemapped=1,|GTeX_Finemapped=1,|GTeX_Finemapped=1,|GTeX_Finemapped=1,|GTeX_Finemapped=1,|GTeX_Finemapped=1,|GTeX_Finemapped=1,|GTeX_Finemapped=1,|GTeX_Finemapped=1,|GTeX_Finemapped=1			0	0.839337	0.464443	NA	0.0114342	0.0094108	NA	TRUE	FALSE	FALSE	FALSE	FALSE	FALSE	FALSE	TRUE	FALSE
Lymph_Fra_Min_INT	qt	Labs	Labs	lymphocyte (fraction, minimum, inv-norm transformed)	9_21950782-21990457	EUR,AFR	1	2	0.997609	rs7036656	0.607894	21990457	T,T	C,C	0.7107,0.7504	0.019436,0.0064617	0.00289103,0.00573173	10.7491,0.585709	6.72286347772247,1.12735596408065	CDKN2B-AS1	rs7036656,rs3731211	0.607894,0.391602	0.999496	1,1	|ABC=1,|ABC=1			0	1	0.465528	NA	0.0119907	0.00328227	NA	TRUE	FALSE	FALSE	FALSE	FALSE	FALSE	FALSE	TRUE	FALSE
Lymph_Fra_Min_INT	qt	Labs	Labs	lymphocyte (fraction, minimum, inv-norm transformed)	9_4823770-5323770	EUR,AFR	1	7	0.671028	rs295263	0.317642	4840063	T,T	C,C	0.8688,0.8563	-0.0212564,-0.00587351	0.00388278,0.00707153	7.35785,0.391252	-5.47453113490849,-0.830585460289357	RCL1	rs295263,rs456707,rs456179	0.317642,0.20737,0.203427	0.728439	1,1,1	|Promoter=1,|EpiMap=1,|EpiMap=1	rs295265,rs413602,rs457417,rs7870673	0.0110341,0.0115102,0.123567,0.0771257	0.223237	0.999841	0.289671	NA	0.102249	0.0846593	NA	FALSE	FALSE	FALSE	FALSE	FALSE	FALSE	FALSE	FALSE	FALSE
MCHC_Max_INT	qt	Labs	Labs	mean corpuscular hemoglobin concentration (MCHC, maximum, inv-norm transformed)	10_104629236-105035954	EUR,AFR,EAS	1	18	0.851542	rs11191545	0.236658	104829793	G,G,NA	A,A,NA	0.8867,0.90166,NA	0.027443,0.015732,NA	0.00349544,0.0070068,NA	14.3846,1.60639,NA	7.8510859863136,2.24524747388251,NA	CNNM2	rs11191545,rs74376228,rs76892505,rs4917382,rs4919694,rs11191490	0.236658,0.0948847,0.089004,0.0541488,0.0434456,0.0268567	0.544998	1,1,1,1,1,1	|ABC=1,|Promoter=1|ABC=1,|EpiMap=1,|Exon=1,|EpiMap=1,|EpiMap=1	rs10509760,rs111278264,rs111622998,rs111750727,rs11191439,rs112574306,rs113361908,rs3740394,rs4917986,rs77521106,rs78384860,rs79331374	0.0204755,0.0564211,0.0170547,0.0217112,0.0479882,0.0716548,0.0175561,0.0195991,0.0177591,0.0563429,0.0149455,0.0555977	0.417106	0.999999	0.65161	0.375446	0.021258	0.0226318	0.00935842	TRUE	FALSE	FALSE	FALSE	FALSE	FALSE	FALSE	TRUE	FALSE
MCHC_Max_INT	qt	Labs	Labs	mean corpuscular hemoglobin concentration (MCHC, maximum, inv-norm transformed)	10_104629236-105035954	EUR,AFR,EAS	2	28	0.895397	rs17878846	0.567711	104630412	A,A,A	T,T,T	0.90358,0.993192,0.7113	-0.0220551,-0.0783888,-0.0421563	0.00375351,0.0253735,0.020241	8.37608,2.69775,1.42856	-5.87586019485761,-3.08939641752222,-2.08271824514599	AS3MT	rs17878846	0.567711	0.567711	1	|ABC=1	rs1060240,rs10883832,rs10883835,rs11191479,rs11191557,rs11191559,rs11191560,rs11191564,rs11191568,rs11191575,rs11191580,rs11191582,rs11191607,rs112913898,rs12221064,rs12412038,rs12414028,rs12416331,rs732998,rs74233809,rs75970938,rs77335224,rs79082900,rs79237883,rs79680647,rs79993475,rs9633712	0.00477122,0.00448576,0.00477122,0.00449229,0.00448576,0.0071418,0.00513759,0.00579142,0.00674422,0.00592667,0.062198,0.042921,0.0057017,0.00660306,0.004551,0.00512477,0.0453543,0.00466611,0.00592667,0.0218758,0.0850003,0.0121772,0.00560352,0.00529074,0.00451502,0.00479736,0.00644114	0.382496	0.999996	0.650773	0.6466	0.021258	0.0226318	0.00935842	TRUE	FALSE	FALSE	FALSE	FALSE	FALSE	FALSE	TRUE	FALSE
MCHC_Max_INT	qt	Labs	Labs	mean corpuscular hemoglobin concentration (MCHC, maximum, inv-norm transformed)	10_104629236-105035954	EUR,AFR,EAS	3	1	1	rs143955195	0.997063	104964744	A,NA,NA	G,NA,NA	0.992048,NA,NA	-0.0628782,NA,NA	0.0124738,NA,NA	6.33388,NA,NA	-5.04082156199394,NA,NA	INA	rs143955195	0.997063	0.997063	0.655	|EpiMap=1			0	0.989247	0.498331	0.499265	0.021258	0.0226318	0.00935842	TRUE	FALSE	FALSE	FALSE	FALSE	FALSE	FALSE	TRUE	FALSE
MCHC_Max_INT	qt	Labs	Labs	mean corpuscular hemoglobin concentration (MCHC, maximum, inv-norm transformed)	10_124594153-124740418	EUR,AFR,EAS	1	4	0.99364	rs9423289	0.304169	124704695	T,T,T	C,C,C	0.6044,0.6021,0.5268	-0.0166836,0.000983142,-0.0203352	0.00226576,0.0042627,0.0183712	12.7463,0.0874613,0.571325	-7.3633571075489,0.230638327820396,-1.1069064622888	C10orf88	rs9423289,rs7904973,rs10794579,rs4980169	0.304169,0.290387,0.206908,0.183748	0.985212	1,1,1,1	|GTeX_Finemapped=1|eQTLGen_Finemapped=1,|GTeX_Finemapped=1|eQTLGen_Finemapped=1,|GTeX_Finemapped=1,|GTeX_Finemapped=1|eQTLGen_Finemapped=1			0	1	0.219884	0.395692	0.048254	0.0316773	0.00432221	TRUE	FALSE	FALSE	FALSE	FALSE	FALSE	FALSE	TRUE	FALSE
MCHC_Max_INT	qt	Labs	Labs	mean corpuscular hemoglobin concentration (MCHC, maximum, inv-norm transformed)	10_25192123-25223367	EUR,AFR,EAS	1	12	0.984681	rs12266014	0.195499	25211291	C,C,C	T,T,T	0.6491,0.90015,0.96032	-0.0198821,-0.0145995,-0.138674	0.00232144,0.00695945,0.0469881	16.9647,1.44462,2.49964	-8.56455475911503,-2.09779508438167,-2.95125787167389	PRTFDC1	rs12266014,rs10828724,rs7908585,rs7896608,rs11014296,rs11014291,rs9804265,rs11818463	0.195499,0.127666,0.105536,0.0964857,0.0906465,0.0866898,0.0319379,0.0213188	0.75578	1,1,1,1,1,1,1,1	|GTeX_Finemapped=1,|GTeX_Finemapped=1,|GTeX_Finemapped=1,|GTeX_Finemapped=1,|GTeX_Finemapped=1,|GTeX_Finemapped=1|EpiMap=1,|GTeX_Finemapped=1,|GTeX_Finemapped=1	rs10828722,rs10828723,rs10828725,rs112955547	0.0853267,0.0839831,0.0193673,0.0228389	0.211516	1	0.642328	0.920166	0.00568081	0.00414445	0.00271014	TRUE	FALSE	TRUE	FALSE	TRUE	FALSE	FALSE	TRUE	TRUE
MCHC_Max_INT	qt	Labs	Labs	mean corpuscular hemoglobin concentration (MCHC, maximum, inv-norm transformed)	10_50210710-50422795	EUR,AFR,EAS	1	23	0.9255	rs35905744	0.300427	50283154	A,G,A	G,A,G	0.7366,0.6203,0.8026	-0.0194618,-0.00251471,0.0313838	0.00251525,0.00429917,0.0230441	13.9941,0.252903,0.761382	-7.73752112116092,-0.584929184005285,1.36190174491518	VSTM4	rs35905744,rs35341824,rs59553572,rs7085823,rs59869834,rs17011757,rs2137912,rs2246673,rs2264847,rs2137911,rs2264846,rs12257242,rs34364659,rs17700872,rs35922675,rs12776460,rs34878380,rs34574986,rs56291725,rs34640094	0.300427,0.0719181,0.0668373,0.0657186,0.0568437,0.0288158,0.0152177,0.0148015,0.0142798,0.0141501,0.0127974,0.0105924,0.00980567,0.00979474,0.00975715,0.00972129,0.00970082,0.00964558,0.0096339,0.00936009	0.749819	1,1,1,1,1,1,1,1,1,0.904,1,1,1,1,1,1,1,1,1,1	|EpiMap=1,|EpiMap=1,|EpiMap=1,|Promoter=1,|EpiMap=1,|EpiMap=1|ABC=1,|GTeX_Finemapped=1|EpiMap=1,|GTeX_Finemapped=1,|GTeX_Finemapped=1,|GTeX_Finemapped=1|EpiMap=1,|GTeX_Finemapped=1,|EpiMap=1|ABC=1,|GTeX_Finemapped=1|ABC=1,|GTeX_Finemapped=1|ABC=1,|GTeX_Finemapped=1|ABC=1,|GTeX_Finemapped=1|EpiMap=1|ABC=1,|GTeX_Finemapped=1,|GTeX_Finemapped=1,|GTeX_Finemapped=1|EpiMap=1|ABC=1,|GTeX_Finemapped=1|ABC=1	rs12255090,rs4481947,rs9804403	0.074805,0.0453218,0.0867028	0.20683	1	0.327592	0.449988	0.143474	0.0425862	0.0768877	FALSE	FALSE	FALSE	FALSE	FALSE	FALSE	FALSE	FALSE	FALSE
MCHC_Max_INT	qt	Labs	Labs	mean corpuscular hemoglobin concentration (MCHC, maximum, inv-norm transformed)	10_52538643-52718339	EUR,AFR,EAS	1	1	1	rs41274050	0.999996	52573772	C,NA,NA	T,NA,NA	0.99006,NA,NA	0.0703416,NA,NA	0.0111681,NA,NA	9.52187,NA,NA	6.29843930480565,NA,NA	A1CF	rs41274050	0.999996	0.999996	1	|Exon=1			0	0.999987	0.499997	0.499999	0.00662533	0.0207873	0.0108042	TRUE	FALSE	FALSE	FALSE	FALSE	FALSE	FALSE	TRUE	FALSE
MCHC_Max_INT	qt	Labs	Labs	mean corpuscular hemoglobin concentration (MCHC, maximum, inv-norm transformed)	10_91002804-91014061	EUR,AFR,EAS	1	4	0.963198	rs2246828	0.348212	91005952	G,G,G	A,A,A	0.6819,0.90998,0.6915	0.0191639,0.0157079,0.00681848	0.00237883,0.00728989,0.019859	15.1034,1.50611,0.135881	8.05601913545735,2.15475130626114,0.343344579283952	LIPA	rs2246828,rs2250645,rs1332327,rs2243547	0.348212,0.310365,0.277373,0.03045	0.9664	1,0.746,1,1	|GTeX_Finemapped=1,|GTeX_Finemapped=1|ABC=1,|Exon=1|GTeX_Finemapped=1|ABC=1,|GTeX_Finemapped=1|ABC=1			0	1	0.624707	0.282549	0.0046522	0.00535378	0.00633811	TRUE	FALSE	FALSE	FALSE	FALSE	FALSE	FALSE	TRUE	FALSE
MCHC_Max_INT	qt	Labs	Labs	mean corpuscular hemoglobin concentration (MCHC, maximum, inv-norm transformed)	11_100419500-100512126	EUR,AFR,EAS	1	5	1	rs72996108	0.32879	100452869	C,C,C	A,A,A	0.8936,0.994705,0.7163	-0.0390903,-0.0944384,-0.0480475	0.00359304,0.0287492,0.0203472	26.8402,2.99133,1.73976	-10.879450270523,-3.28490531910453,-2.36138141857356	ARHGAP42	rs72996108,rs11224303,rs11224302,rs11606890,rs12223916	0.32879,0.28599,0.284389,0.0310623,0.0278223	0.958054	1,1,1,1,1	|GTeX_Finemapped=1,|ABC=1,|ABC=1,|GTeX_Finemapped=1,|GTeX_Finemapped=1|EpiMap=1|ABC=1			0	1	0.862574	0.879862	0.00831915	0.0129073	0.00447086	TRUE	TRUE	TRUE	TRUE	TRUE	TRUE	TRUE	TRUE	TRUE
MCHC_Max_INT	qt	Labs	Labs	mean corpuscular hemoglobin concentration (MCHC, maximum, inv-norm transformed)	11_116648917-116657561	EUR,AFR,EAS	1	1	1	rs964184	1	116648917	C,C,C	G,G,G	0.838,0.7791,0.7599	-0.0441134,0.00266398,-0.0412159	0.00300694,0.00502935,0.0214737	48.0018,0.224514,1.26012	-14.6705288432759,0.529686738842992,-1.91936648085798	BUD13	rs964184	1	1	1	|EpiMap=1			0	1	0.304398	0.650907	6.4741e-09	6.4741e-09	0.0235885	TRUE	FALSE	FALSE	FALSE	FALSE	FALSE	FALSE	TRUE	FALSE
MCHC_Max_INT	qt	Labs	Labs	mean corpuscular hemoglobin concentration (MCHC, maximum, inv-norm transformed)	11_118964330-119055075	EUR,AFR,EAS	1	4	0.972904	rs8551	0.407467	118967524	C,C,T	T,T,C	0.5447,0.7231,0.6329	-0.0224523,-0.00816673,0.0602625	0.00222473,0.00466279,0.0190293	23.223,1.09764,2.81217	-10.0921460132241,-1.75146854136686,3.16682694581514	DPAGT1	rs8551,rs643788,rs649870	0.407467,0.401651,0.0519936	0.861112	0.93,0.93,0.749	|Exon=1|eQTLGen_Finemapped=1,|Exon=1|eQTLGen_Finemapped=1,|Promoter=1	rs2509049	0.138794	0.138794	1	0.735957	0.967413	0.0640504	0.0112719	0.00359519	TRUE	FALSE	TRUE	FALSE	TRUE	FALSE	FALSE	TRUE	TRUE
MCHC_Max_INT	qt	Labs	Labs	mean corpuscular hemoglobin concentration (MCHC, maximum, inv-norm transformed)	11_122932182-122960784	EUR,AFR,EAS	1	2	0.997855	rs2236658	0.693751	122933132	T,T,T	C,C,C	0.9662,0.6596,0.6339	0.0730289,0.039999,0.0472829	0.00613074,0.00440323,0.0190402	31.9889,18.9803,1.88551	11.9119225411614,9.08401332658072,2.4833195029464	HSPA8	rs2236658,rs2276074	0.693751,0.257782	0.951533	1,1	|Promoter=1|ABC=1,|Exon=1|ABC=1			0	1	1	0.772684	0.0266839	0.0122744	0.0087484	TRUE	TRUE	FALSE	TRUE	FALSE	FALSE	FALSE	TRUE	TRUE
MCHC_Max_INT	qt	Labs	Labs	mean corpuscular hemoglobin concentration (MCHC, maximum, inv-norm transformed)	11_16509357-16779861	EUR,AFR,EAS	1	4	1	rs4325274	0.484356	16623906	G,G,G	C,C,C	0.7177,0.7519,0.96528	-0.0225083,-0.0158425,-0.00776789	0.00246138,0.00483073,0.0501032	19.2229,2.98304,0.0571036	-9.14458555769528,-3.27952504072883,-0.15503780197672	SOX6	rs4325274,rs11023993	0.484356,0.108502	0.592858	1,1	|EpiMap=1,|Promoter=1|ABC=1	rs11023992,rs78152188	0.328295,0.0594771	0.387772	1	0.186859	0.40675	0.0130416	0.0132147	0.00872097	TRUE	FALSE	FALSE	FALSE	FALSE	FALSE	FALSE	TRUE	FALSE
MCHC_Max_INT	qt	Labs	Labs	mean corpuscular hemoglobin concentration (MCHC, maximum, inv-norm transformed)	11_16509357-16779861	EUR,AFR,EAS	2	7	0.706961	rs61491081	0.290551	16771320	NA,A,NA	NA,T,NA	NA,0.8404,NA	NA,-0.0269121,NA	NA,0.00569701,NA	NA,5.6357,NA	NA,-4.7238990277356,NA	C11orf58	rs61491081,rs73421149,rs7122218,rs16933396,rs16933391	0.290551,0.160261,0.108152,0.0814508,0.0620942	0.702509	1,1,1,1,1	|ABC=1,|ABC=1,|Promoter=1,|EpiMap=1,|ABC=1	rs111600727,rs73421135	0.160261,0.104243	0.264504	0.49508	0.988999	0.499343	0.0130416	0.0132147	0.00872097	FALSE	TRUE	FALSE	FALSE	FALSE	FALSE	FALSE	TRUE	FALSE
MCHC_Max_INT	qt	Labs	Labs	mean corpuscular hemoglobin concentration (MCHC, maximum, inv-norm transformed)	11_176442-247160	EUR,AFR,EAS	1	1	1	rs3741411	0.990712	199256	G,G,A	A,A,G	0.8181,0.8192,0.5466	-0.0277757,-0.00478186,0.0282958	0.00287201,0.00542141,0.018425	21.3982,0.422785,0.904467	-9.6711710613821,-0.88203253397179,1.53572862957938	NLRP6	rs3741411	0.990712	0.990712	0.655	|EpiMap=1			0	1	0.375458	0.455472	0.0346543	0.0196408	0.00906975	TRUE	FALSE	FALSE	FALSE	FALSE	FALSE	FALSE	TRUE	FALSE
MCHC_Max_INT	qt	Labs	Labs	mean corpuscular hemoglobin concentration (MCHC, maximum, inv-norm transformed)	11_176442-247160	EUR,AFR,EAS	2	1	1	rs2686894	1	193865	T,T,T	G,G,G	0.5099,0.5008,0.5188	-0.0149279,0.000728526,-0.0547536	0.00221626,0.00417289,0.0183577	10.7873,0.0647924,2.5439	-6.73562668639961,0.174585479128374,-2.98259585895837	SCGB1C1	rs2686894	1	1	1	|Exon=1|ABC=1			0	1	0.203328	0.938606	0.0346543	0.0196408	0.00906975	TRUE	FALSE	TRUE	FALSE	TRUE	FALSE	FALSE	TRUE	TRUE
MCHC_Max_INT	qt	Labs	Labs	mean corpuscular hemoglobin concentration (MCHC, maximum, inv-norm transformed)	11_176442-247160	EUR,AFR,EAS	3	7	0.55999	rs28416859	0.594129	196606	A,A,A	C,C,C	0.663,0.8116,0.7927	0.0183931,-0.00749001,0.0239848	0.00234387,0.00533574,0.0226271	14.3716,0.794808,0.53889	7.84732088383741,-1.40374343577461,1.06000327041468	ODF3	rs28416859,rs2948211	0.594129,0.139666	0.733795	1,0.655	|Promoter=1|EpiMap=1,|EpiMap=1	rs10902106,rs4758633,rs4980325,rs574185,rs7951297	0.0688703,0.0488443,0.0456859,0.0388172,0.0183958	0.220613	0.98824	0.307348	0.243619	0.0346543	0.0196408	0.00906975	TRUE	FALSE	FALSE	FALSE	FALSE	FALSE	FALSE	TRUE	FALSE
MCHC_Max_INT	qt	Labs	Labs	mean corpuscular hemoglobin concentration (MCHC, maximum, inv-norm transformed)	11_2327511-2366260	EUR,AFR,EAS	1	1	1	rs61871602	0.963478	2341320	C,NA,NA	T,NA,NA	0.9165,NA,NA	-0.0321041,NA,NA	0.00400493,NA,NA	14.9621,NA,NA	-8.01614510116282,NA,NA	TSSC4	rs61871602	0.963478	0.963478	0.929	|eQTLGen_Finemapped=1			0	1	0.5	0.5	0.0442955	0.0172019	0.0230161	TRUE	FALSE	FALSE	FALSE	FALSE	FALSE	FALSE	TRUE	FALSE
MCHC_Max_INT	qt	Labs	Labs	mean corpuscular hemoglobin concentration (MCHC, maximum, inv-norm transformed)	11_2956166-3029089	EUR,AFR,EAS	1	2	0.99389	rs12802296	0.558518	2963612	C,T,T	T,C,C	0.6004,0.6104,0.7113	-0.014982,0.0170193,0.00617163	0.00226189,0.00427848,0.020241	10.4554,4.15781,0.118937	-6.62366428075636,3.97788466932182,0.304907366236846	NAP1L4	rs12802296,rs7935422	0.558518,0.440615	0.999133	1,1	|GTeX_Finemapped=1,|GTeX_Finemapped=1			0	0.999999	0.979474	0.331574	0.00593335	0.0617388	0.0110316	TRUE	TRUE	FALSE	TRUE	FALSE	FALSE	FALSE	TRUE	TRUE
MCHC_Max_INT	qt	Labs	Labs	mean corpuscular hemoglobin concentration (MCHC, maximum, inv-norm transformed)	11_3849909-3859856	EUR,AFR,EAS	1	1	1	rs4597058	0.997458	3855859	G,G,C	C,C,G	0.5974,0.8911,0.5337	0.0178551,0.00773646,0.00334268	0.0022591,0.00669775,0.0183866	14.5673,0.605449,0.0676583	7.90363419060688,1.15508342353776,0.181799788976755	PGAP2	rs4597058	0.997458	0.997458	0.746	|eQTLGen_Finemapped=1			0	1	0.978363	0.491951	0.0309594	0.140921	0.000744241	TRUE	FALSE	FALSE	FALSE	FALSE	FALSE	FALSE	TRUE	FALSE
MCHC_Max_INT	qt	Labs	Labs	mean corpuscular hemoglobin concentration (MCHC, maximum, inv-norm transformed)	11_3849909-3859856	EUR,AFR,EAS	2	6	0.995685	rs10767640	0.2332	3852670	G,G,G	A,A,A	0.6571,0.6218,0.5873	-0.00509514,0.0213035,0.00293071	0.00233402,0.00430249,0.0186309	1.53705,6.13272,0.0579891	-2.18298900609249,4.95143509920999,0.157303726604727	RHOG	rs10767640,rs1451720,rs10835177,rs1451721	0.2332,0.151536,0.130025,0.125898	0.640659	0.99,1,1,1	|Promoter=1,|ABC=1,|ABC=1,|ABC=1	rs10835174,rs962199	0.223053,0.130727	0.35378	0.994075	0.999999	0.491904	0.0309594	0.140921	0.000744241	TRUE	FALSE	FALSE	FALSE	FALSE	FALSE	FALSE	TRUE	FALSE
MCHC_Max_INT	qt	Labs	Labs	mean corpuscular hemoglobin concentration (MCHC, maximum, inv-norm transformed)	11_48033919-48696598	EUR,AFR,EAS	1	8	0.732475	rs369474417	0.47916	48414295	G,NA,G	A,NA,A	0.91948,NA,0.8472	-0.0266043,NA,-0.00111456	0.00407176,NA,0.0254934	10.1932,NA,0.0154151	-6.53385759475018,NA,-0.0437195509425969	PTPMT1	rs369474417,rs57078898,rs11039729,rs11039736	0.47916,0.185637,0.115794,0.112601	0.893192	1,1,1,1	|GTeX_Finemapped=1,|GTeX_Finemapped=1,|GTeX_Finemapped=1,|GTeX_Finemapped=1	rs11601764,rs11607186,rs1910365,rs76088737	0.010579,0.013257,0.0218031,0.0201605	0.0657996	1	0.390889	0.376173	0.0376982	0.0192764	0.00625553	TRUE	FALSE	FALSE	FALSE	FALSE	FALSE	FALSE	TRUE	FALSE
MCHC_Max_INT	qt	Labs	Labs	mean corpuscular hemoglobin concentration (MCHC, maximum, inv-norm transformed)	11_4819295-5498004	EUR,AFR,EAS	1	1	1	rs61732434	1	5221449	NA,C,NA	NA,T,NA	NA,0.8646,NA	NA,-0.234775,NA	NA,0.00609803,NA	NA,323.306,NA	NA,-38.5001385693412,NA	OR51V1	rs61732434	1	1	1	|Exon=1			0	0.5	1	0.5	0.203059	0.344235	0.0127109	FALSE	FALSE	FALSE	FALSE	FALSE	FALSE	FALSE	FALSE	FALSE
MCHC_Max_INT	qt	Labs	Labs	mean corpuscular hemoglobin concentration (MCHC, maximum, inv-norm transformed)	11_4819295-5498004	EUR,AFR,EAS	2	1	1	rs112915912	1	5306996	NA,C,NA	NA,T,NA	NA,0.95613,NA	NA,-0.323749,NA	NA,0.0101874,NA	NA,220.903,NA	NA,-31.7793548893731,NA	OR51B4	rs112915912	1	1	1	|EpiMap=1			0	0.5	1	0.5	0.203059	0.344235	0.0127109	FALSE	FALSE	FALSE	FALSE	FALSE	FALSE	FALSE	FALSE	FALSE
MCHC_Max_INT	qt	Labs	Labs	mean corpuscular hemoglobin concentration (MCHC, maximum, inv-norm transformed)	11_4819295-5498004	EUR,AFR,EAS	3	1	1	rs334	1	5248232	NA,T,NA	NA,A,NA	NA,0.90015,NA	NA,-0.220908,NA	NA,0.00695945,NA	NA,220.39,NA	NA,-31.7421635330378,NA	HBB	rs334	1	1	0.981	|Exon=1			0	0.5	1	0.5	0.203059	0.344235	0.0127109	FALSE	FALSE	FALSE	FALSE	FALSE	FALSE	FALSE	FALSE	FALSE
MCHC_Max_INT	qt	Labs	Labs	mean corpuscular hemoglobin concentration (MCHC, maximum, inv-norm transformed)	11_4819295-5498004	EUR,AFR,EAS	4	2	1	rs113091788	0.570835	5263755	NA,A,NA	NA,G,NA	NA,0.95991,NA	NA,-0.365472,NA	NA,0.0106359,NA	NA,258.034,NA	NA,-34.3621132203199,NA	HBBP1	rs113091788,rs61729466	0.570835,0.429165	1	1,1	|Promoter=1,|Exon=1|ABC=1			0	0.5	1	0.5	0.203059	0.344235	0.0127109	FALSE	FALSE	FALSE	FALSE	FALSE	FALSE	FALSE	FALSE	FALSE
MCHC_Max_INT	qt	Labs	Labs	mean corpuscular hemoglobin concentration (MCHC, maximum, inv-norm transformed)	11_4819295-5498004	EUR,AFR,EAS	5	1	1	rs77861596	1	5297855	NA,A,NA	NA,T,NA	NA,0.94024,NA	NA,0.0407443,NA	NA,0.00880201,NA	NA,5.43478,NA	NA,4.62897679052853,NA	OR51B4	rs77861596	1	1	1	|EpiMap=1			0	0.5	1	0.5	0.203059	0.344235	0.0127109	FALSE	FALSE	FALSE	FALSE	FALSE	FALSE	FALSE	FALSE	FALSE
MCHC_Max_INT	qt	Labs	Labs	mean corpuscular hemoglobin concentration (MCHC, maximum, inv-norm transformed)	11_4819295-5498004	EUR,AFR,EAS	6	5	1	rs75416048	0.199954	5356710	NA,A,NA	NA,G,NA	NA,0.8563,NA	NA,-0.0877537,NA	NA,0.00594792,NA	NA,48.5356,NA	NA,-14.7536785968877,NA	OR51B2	rs111428101,rs74997961,rs76123933	0.199954,0.199954,0.199954	0.599862	1,1,1	|ABC=1,|ABC=1,|ABC=1	rs75416048,rs78667581	0.199954,0.199954	0.399908	0.5	1	0.499999	0.203059	0.344235	0.0127109	FALSE	FALSE	FALSE	FALSE	FALSE	FALSE	FALSE	FALSE	FALSE
MCHC_Max_INT	qt	Labs	Labs	mean corpuscular hemoglobin concentration (MCHC, maximum, inv-norm transformed)	11_4819295-5498004	EUR,AFR,EAS	7	1	1	rs2445332	1	5079946	T,T,T	C,C,C	0.94135,0.8956,0.7708	-0.0062786,-0.146962,0.0192754	0.00471515,0.00682337,0.0218225	0.737553,102.164,0.423563	-1.33158011940235,-21.5380376558797,0.88328101729866	OR52E2	rs2445332	1	1	1	|Exon=1			0	0.282347	1	0.304879	0.203059	0.344235	0.0127109	FALSE	FALSE	FALSE	FALSE	FALSE	FALSE	FALSE	FALSE	FALSE
MCHC_Max_INT	qt	Labs	Labs	mean corpuscular hemoglobin concentration (MCHC, maximum, inv-norm transformed)	11_4819295-5498004	EUR,AFR,EAS	8	1	1	rs74054427	1	5002569	NA,G,NA	NA,A,NA	NA,0.7867,NA	NA,-0.0714886,NA	NA,0.00509338,NA	NA,44.025,NA	NA,-14.0355912969384,NA	HBB	rs74054427	1	1	1	|GTeX_Finemapped=1			0	0.5	1	0.5	0.203059	0.344235	0.0127109	FALSE	FALSE	FALSE	FALSE	FALSE	FALSE	FALSE	FALSE	FALSE
MCHC_Max_INT	qt	Labs	Labs	mean corpuscular hemoglobin concentration (MCHC, maximum, inv-norm transformed)	11_49307328-49943899	EUR,AFR,EAS	1	1	1	rs75781920	0.997465	49371482	T,T,T	G,G,G	0.90954,0.7564,0.8274	-0.0245206,-0.00379003,-0.00697694	0.00386247,0.00486062,0.0242719	9.66246,0.360969,0.111389	-6.34842471268385,-0.779742090515202,-0.287449272615658	FOLH1	rs75781920	0.997465	0.997465	1	|GTeX_Finemapped=1			0	1	0.301469	0.455205	0.000599725	0.00409951	0.000883558	TRUE	FALSE	FALSE	FALSE	FALSE	FALSE	FALSE	TRUE	FALSE
MCHC_Max_INT	qt	Labs	Labs	mean corpuscular hemoglobin concentration (MCHC, maximum, inv-norm transformed)	11_57369008-57681828	EUR,AFR,EAS	1	22	0.74064	rs1647395	0.728717	57409795	C,C,C	G,G,G	0.7256,0.612,0.90575	0.0164484,0.00912006,0.0612807	0.00248293,0.00428168,0.0313933	10.4582,1.47925,1.29299	6.62459271908592,2.13001905793987,1.95203116588571	C11orf31	rs1647395	0.728717	0.728717	0.721	|GTeX_Finemapped=1	rs10750866,rs11602109,rs12362166,rs12805841,rs1647405,rs2847308,rs2926656,rs488769,rs499188,rs527528,rs547891,rs55649513,rs55920079,rs576859,rs7117878,rs7129727,rs71460549,rs73480556,rs73480560,rs79260745,rs7938083	0.0382099,0.00343806,0.00349121,0.00379944,0.00285899,0.00371551,0.00540462,0.00636801,0.00636921,0.0105763,0.00314253,0.053832,0.0517699,0.00286567,0.00273241,0.00390553,0.00400351,0.00400953,0.00446976,0.00427127,0.00338148	0.222615	0.999999	0.535755	0.641022	0.0598452	0.0486397	0.00944391	TRUE	FALSE	FALSE	FALSE	FALSE	FALSE	FALSE	TRUE	FALSE
MCHC_Max_INT	qt	Labs	Labs	mean corpuscular hemoglobin concentration (MCHC, maximum, inv-norm transformed)	11_61637466-61678754	EUR,AFR,EAS	1	5	0.798748	rs174462	0.742105	61657666	G,G,G	A,A,A	0.831,0.9236,0.6925	-0.033252,-0.00435627,-0.0409209	0.00295639,0.00785448,0.0198769	28.623,0.237206,1.40316	-11.24750117542,-0.554622330186085,-2.05871639943854	FADS3	rs174462,rs174453	0.742105,0.0365353	0.77864	0.931,0.93	|Exon=1|ABC=1,|Exon=1	rs174469,rs174470,rs174479	0.0819571,0.0584023,0.0423054	0.182665	1	0.322814	0.755253	0.151436	0.00471851	0.00967764	FALSE	FALSE	FALSE	FALSE	FALSE	FALSE	FALSE	FALSE	FALSE
MCHC_Max_INT	qt	Labs	Labs	mean corpuscular hemoglobin concentration (MCHC, maximum, inv-norm transformed)	11_61637466-61678754	EUR,AFR,EAS	2	3	0.977788	rs2235093	0.660932	61665122	G,A,G	A,G,A	0.5169,0.5635,0.8562	0.018879,0.00502596,-0.0114889	0.00221709,0.00420695,0.0261406	16.7792,0.634116,0.180261	8.5152158911005,1.19468023152165,-0.439504066471313	RAB3IL1	rs2235093,rs13966,rs174472	0.660932,0.287817,0.00511628	0.953865	0.906,0.922,1	|Exon=1,|Exon=1,|Promoter=1			0	0.978101	0.390681	0.390271	0.151436	0.00471851	0.00967764	FALSE	FALSE	FALSE	FALSE	FALSE	FALSE	FALSE	FALSE	FALSE
MCHC_Max_INT	qt	Labs	Labs	mean corpuscular hemoglobin concentration (MCHC, maximum, inv-norm transformed)	11_65351364-65368434	EUR,AFR,EAS	1	1	1	rs10160596	0.999532	65351364	G,G,G	A,A,A	0.7296,0.8873,0.8839	0.0174471,0.0126106,0.0468809	0.00249436,0.00659795,0.0286328	11.5752,1.25207,0.993256	6.9946198624096,1.91129062814965,1.63731454835014	EHBP1L1	rs10160596	0.999532	0.999532	1	|Promoter=1|GTeX_Finemapped=1			0	1	0.378475	0.526613	0.00265628	0.00183917	0.000812116	TRUE	FALSE	FALSE	FALSE	FALSE	FALSE	FALSE	TRUE	FALSE
MCHC_Max_INT	qt	Labs	Labs	mean corpuscular hemoglobin concentration (MCHC, maximum, inv-norm transformed)	11_73729769-73875617	EUR,AFR,EAS	1	1	1	rs111505943	0.965326	73729769	T,NA,T	C,NA,C	0.95328,NA,0.94147	-0.0349829,NA,0.0421583	0.00524981,NA,0.0390742	10.5733,NA,0.551884	-6.66365068450096,NA,1.07892931909035	UCP3	rs111505943	0.965326	0.965326	1	|EpiMap=1|ABC=1			0	0.999999	0.499999	0.461684	0.0277539	0.00325219	0.00387486	TRUE	FALSE	FALSE	FALSE	FALSE	FALSE	FALSE	TRUE	FALSE
MCHC_Max_INT	qt	Labs	Labs	mean corpuscular hemoglobin concentration (MCHC, maximum, inv-norm transformed)	11_8572541-8696872	EUR,AFR,EAS	1	3	0.960259	rs10840101	0.42695	8671369	C,C,C	T,T,T	0.7256,0.992436,0.8671	0.0164474,0.0573925,0.0481141	0.00248293,0.0240813,0.02702	10.457,1.76551,1.12515	6.62418996910908,2.38328080294668,1.78068467801628	TRIM66	rs10840101,rs10840098,rs10769917	0.42695,0.415892,0.156932	0.999774	0.983,1,1	|Exon=1|GTeX_Finemapped=1,|GTeX_Finemapped=1,|GTeX_Finemapped=1			0	1	0.751835	0.561386	0.00852645	0.0126558	0.00248897	TRUE	FALSE	FALSE	FALSE	FALSE	FALSE	FALSE	TRUE	FALSE
MCHC_Max_INT	qt	Labs	Labs	mean corpuscular hemoglobin concentration (MCHC, maximum, inv-norm transformed)	11_9750757-9811616	EUR,AFR,EAS	1	4	0.975096	rs415895	0.621983	9769562	G,C,C	C,G,G	0.661,0.5129,0.6101	0.0201925,-0.00784627,-0.0126543	0.00234048,0.00417427,0.0188064	17.2028,1.22074,0.300138	8.6275037599125,-1.87967476948065,-0.672872001020929	SWAP70	rs415895,rs360139,rs4910498	0.621983,0.238447,0.0741068	0.934537	0.982,1,1	|Exon=1|GTeX_Finemapped=1|EpiMap=0.500,|GTeX_Finemapped=1,|GTeX_Finemapped=1	rs4910499	0.0381852	0.0381852	1	0.665496	0.394826	0.0186259	0.0136181	0.0106514	TRUE	FALSE	FALSE	FALSE	FALSE	FALSE	FALSE	TRUE	FALSE
MCHC_Max_INT	qt	Labs	Labs	mean corpuscular hemoglobin concentration (MCHC, maximum, inv-norm transformed)	12_111835990-112525073	EUR,AFR,EAS	1	40	0.667505	rs77684561	0.187283	112061723	C,C,C	T,T,T	0.834,0.8457,0.6548	0.028538,0.0195309,-0.0138942	0.00297761,0.00577584,0.0192927	21.0306,3.1421,0.326597	9.5841967215317,3.38148217402144,-0.720179135113281	ALDH2	rs77684561,rs76741465,rs11613441,rs609230,rs1100129,rs630616,rs617044,rs695047,rs77177960,rs602276,rs57186456,rs12427276,rs680135,rs59905228,rs78783055,rs1100130,rs11608345,rs618358,rs11066018,rs640783,rs1100127,rs440,rs634819,rs4646777,rs11609628,rs4646778,rs441,rs2238152,rs79463616	0.187283,0.169384,0.14719,0.0378223,0.0269446,0.0254118,0.0235673,0.0220279,0.0220279,0.0220274,0.0214136,0.0174042,0.0130381,0.0120488,0.010454,0.0103716,0.0102627,0.00950744,0.00950395,0.00860418,0.00856331,0.0084594,0.00794776,0.00666908,0.00657018,0.00431221,0.00424285,0.00393326,0.0037443	0.860737	1,1,1,1,1,1,1,1,1,1,1,1,1,1,1,1,1,1,1,1,1,1,1,1,1,1,1,1,1	|GTeX_Finemapped=1,|GTeX_Finemapped=1,|GTeX_Finemapped=1,|GTeX_Finemapped=1,|GTeX_Finemapped=1,|GTeX_Finemapped=1,|GTeX_Finemapped=1,|GTeX_Finemapped=1,|GTeX_Finemapped=1,|GTeX_Finemapped=1,|GTeX_Finemapped=1,|GTeX_Finemapped=1,|GTeX_Finemapped=1,|GTeX_Finemapped=1,|GTeX_Finemapped=1,|GTeX_Finemapped=1,|GTeX_Finemapped=1,|GTeX_Finemapped=1,|GTeX_Finemapped=1,|GTeX_Finemapped=1|ABC=1,|GTeX_Finemapped=1,|GTeX_Finemapped=1,|GTeX_Finemapped=1,|Promoter=1|GTeX_Finemapped=1|ABC=1,|GTeX_Finemapped=1,|GTeX_Finemapped=1,|GTeX_Finemapped=1,|GTeX_Finemapped=1,|GTeX_Finemapped=1	rs12579287,rs12582964,rs1544396,rs3809274,rs3809276,rs4098854,rs592311,rs592967,rs646275,rs682212,rs847895	0.00409916,0.0112544,0.00409215,0.025644,0.00898412,0.00307141,0.00674519,0.00869261,0.00325531,0.0064328,0.00926375	0.0915349	1	0.917479	0.299497	0.0525347	0.0288135	0.00437268	TRUE	TRUE	FALSE	TRUE	FALSE	FALSE	FALSE	TRUE	TRUE
MCHC_Max_INT	qt	Labs	Labs	mean corpuscular hemoglobin concentration (MCHC, maximum, inv-norm transformed)	12_111835990-112525073	EUR,AFR,EAS	2	6	1	rs3184504	0.419367	111884608	C,C,NA	T,T,NA	0.5358,0.98109,NA	-0.0206184,0.00360787,NA	0.00222152,0.0153181,NA	19.7758,0.0894835,NA	-9.28121286326479,0.235529863364255,NA	SH2B3	rs3184504	0.419367	0.419367	1	|Exon=1|EpiMap=1|ABC=1	rs10774625,rs4766578,rs597808,rs653178,rs7137828	0.118474,0.117512,0.11937,0.107165,0.114695	0.577216	0.999995	0.25976	0.499992	0.0525347	0.0288135	0.00437268	TRUE	FALSE	FALSE	FALSE	FALSE	FALSE	FALSE	TRUE	FALSE
MCHC_Max_INT	qt	Labs	Labs	mean corpuscular hemoglobin concentration (MCHC, maximum, inv-norm transformed)	12_121045601-121487278	EUR,AFR,EAS	1	9	0.803317	rs1800574	0.259262	121416864	C,NA,NA	T,NA,NA	0.97217,NA,NA	0.0422248,NA,NA	0.00673561,NA,NA	9.43933,NA,NA	6.26889027125977,NA,NA	HNF1A	rs1800574,rs80019595	0.259262,0.194652	0.453914	0.502,0.5	|Exon=1|ABC=1,|Promoter=0.500	rs112328889,rs112799190,rs113144510,rs144593524,rs554049762,rs76413125,rs79438381	0.102733,0.0454033,0.085013,0.0394576,0.0246292,0.0589511,0.154555	0.510742	0.99995	0.499971	0.499749	0.0326096	0.0711422	0.0205449	TRUE	FALSE	FALSE	FALSE	FALSE	FALSE	FALSE	TRUE	FALSE
MCHC_Max_INT	qt	Labs	Labs	mean corpuscular hemoglobin concentration (MCHC, maximum, inv-norm transformed)	12_121045601-121487278	EUR,AFR,EAS	2	2	0.978669	rs2244608	0.61314	121416988	A,A,A	G,G,G	0.6581,0.888,0.6081	-0.0108217,0.00198275,-0.0572817	0.00233566,0.00661593,0.0187891	5.44376,0.116673,2.63853	-4.6332514150176,0.299693315981276,-3.04866651409594	HNF1A	rs2244608,rs1169288	0.61314,0.36675	0.97989	0.465,0.502	|Promoter=0.500,|Exon=1|ABC=1			0	0.999998	0.254216	0.94549	0.0326096	0.0711422	0.0205449	TRUE	FALSE	TRUE	FALSE	TRUE	FALSE	FALSE	TRUE	TRUE
MCHC_Max_INT	qt	Labs	Labs	mean corpuscular hemoglobin concentration (MCHC, maximum, inv-norm transformed)	12_123162656-123209295	EUR,AFR,EAS	1	11	0.982982	rs580063	0.12497	123206340	T,T,T	C,C,C	0.7903,0.6755,0.5347	0.0224956,-0.000173874,-0.0208653	0.00272151,0.00445642,0.0183891	15.8579,0.0137312,0.590879	8.26585241281495,-0.0390165199868953,-1.13465585591465	HCAR3	rs580063,rs3104613,rs3104614,rs2936772,rs2262194,rs28639492,rs113740515	0.12497,0.12343,0.120101,0.0869573,0.0830988,0.0584552,0.0504331	0.647445	1,1,0.5,1,1,0.8,1	|GTeX_Finemapped=1,|ABC=1|Cicero=1,|Cicero=1,|EpiMap=1,|eQTLGen_Finemapped=1|ABC=1,|Promoter=1,|EpiMap=1	rs34699072,rs3922628,rs537527,rs56959712	0.0898824,0.104934,0.0846763,0.0730298	0.352523	1	0.329795	0.450791	0.00578887	0.00672446	0.00266508	TRUE	FALSE	FALSE	FALSE	FALSE	FALSE	FALSE	TRUE	FALSE
MCHC_Max_INT	qt	Labs	Labs	mean corpuscular hemoglobin concentration (MCHC, maximum, inv-norm transformed)	12_124505444-124595494	EUR,AFR,EAS	1	4	0.996014	rs10773049	0.664626	124506631	T,C,C	C,T,T	0.5606,0.5666,0.5198	0.0194762,-0.0161939,-0.026992	0.00223228,0.0042104,0.0183592	17.5741,3.92087,0.849236	8.72480154819288,-3.84616663499905,-1.47021656717068	ZNF664	rs10773049,rs863750,rs825453,rs825452	0.664626,0.19592,0.0807647,0.0484086	0.989719	1,0.769,1,1	|GTeX_Finemapped=1,|GTeX_Finemapped=1|ABC=0.500,|GTeX_Finemapped=1,|GTeX_Finemapped=1|ABC=1			0	1	0.984202	0.537567	0.0175941	0.00863512	0.000678219	TRUE	TRUE	FALSE	TRUE	FALSE	FALSE	FALSE	TRUE	TRUE
MCHC_Max_INT	qt	Labs	Labs	mean corpuscular hemoglobin concentration (MCHC, maximum, inv-norm transformed)	12_133177833-133332362	EUR,AFR,EAS	1	12	0.916335	rs73487105	0.22912	133301869	G,G,NA	T,T,NA	0.96223,0.8064,NA	0.0429713,0.0141627,NA	0.00581155,0.00528054,NA	12.8467,2.13565,NA	7.36189241802076,2.35370655579749,NA	PGAM5	rs11548877,rs117646359,rs5745029,rs5745033	0.108758,0.0741473,0.0267352,0.0258219	0.235462	1,0.798,0.798,1	|Exon=1|ABC=1,|GTeX_Finemapped=1,|GTeX_Finemapped=1,|GTeX_Finemapped=1	rs113434435,rs117147264,rs543678598,rs5744820,rs5744966,rs577984542,rs73485183,rs73487105	0.173893,0.0403523,0.0373014,0.101152,0.0544736,0.0373014,0.052551,0.22912	0.726145	1	0.475935	0.499998	0.045751	0.0429111	0.00864166	TRUE	FALSE	FALSE	FALSE	FALSE	FALSE	FALSE	TRUE	FALSE
MCHC_Max_INT	qt	Labs	Labs	mean corpuscular hemoglobin concentration (MCHC, maximum, inv-norm transformed)	12_133177833-133332362	EUR,AFR,EAS	2	1	1	rs112156123	0.95763	133253887	G,NA,NA	A,NA,NA	0.97316,NA,NA	-0.0367375,NA,NA	0.00685522,NA,NA	7.07747,NA,NA	-5.35905485163131,NA,NA	PXMP2	rs112156123	0.95763	0.95763	1	|ABC=1			0	0.996066	0.499115	0.49331	0.045751	0.0429111	0.00864166	TRUE	FALSE	FALSE	FALSE	FALSE	FALSE	FALSE	TRUE	FALSE
MCHC_Max_INT	qt	Labs	Labs	mean corpuscular hemoglobin concentration (MCHC, maximum, inv-norm transformed)	12_21326728-21415496	EUR,AFR,EAS	1	1	1	rs4149056	0.984938	21331549	T,T,T	C,C,C	0.839,0.98638,0.877	0.0254311,0.0359208,0.0405884	0.00301447,0.018001,0.0279274	16.4849,1.33735,0.835276	8.43634204354331,1.99548913949225,1.45335405372502	SLCO1B1	rs4149056	0.984938	0.984938	1	|Exon=1			0	1	0.66217	0.564661	4.58338e-05	0.0167636	0.0269062	TRUE	FALSE	FALSE	FALSE	FALSE	FALSE	FALSE	TRUE	FALSE
MCHC_Max_INT	qt	Labs	Labs	mean corpuscular hemoglobin concentration (MCHC, maximum, inv-norm transformed)	12_27029096-27090550	EUR,AFR,EAS	1	3	0.992651	rs56763494	0.487954	27084698	T,T,T	A,A,A	0.8489,0.8601,0.9494	0.021188,0.00644178,0.0812229	0.00309346,0.00601482,0.0418487	11.1295,0.546412,1.28171	6.84928849896233,1.07098466787036,1.94087032572099	FGFR1OP2	rs56763494,rs17485462,rs2279351	0.487954,0.257555,0.254491	1	1,1,0.5	|ABC=1,|EpiMap=1|ABC=1,|Promoter=0.500|ABC=0.500			0	1	0.280159	0.704498	0.024057	0.00195419	0.0198583	TRUE	FALSE	FALSE	FALSE	FALSE	FALSE	FALSE	TRUE	FALSE
MCHC_Max_INT	qt	Labs	Labs	mean corpuscular hemoglobin concentration (MCHC, maximum, inv-norm transformed)	12_4330215-4334308	EUR,AFR,EAS	1	4	0.991745	rs7955734	0.363828	4333159	C,C,C	G,G,G	0.7783,0.7322,0.7867	-0.021745,-0.0142109,0.034356	0.00266716,0.00471179,0.0223914	15.4493,2.59156,0.903276	-8.15286671965686,-3.01603000133707,1.53433907660977	CCND2	rs7955734,rs11611647,rs4573764	0.363828,0.215664,0.12142	0.700912	1,1,1	|ABC=1,|ABC=1,|EpiMap=1	rs10849023	0.299088	0.299088	1	0.918441	0.565678	0.000140306	6.4741e-09	0.0094637	TRUE	TRUE	FALSE	TRUE	FALSE	FALSE	FALSE	TRUE	TRUE
MCHC_Max_INT	qt	Labs	Labs	mean corpuscular hemoglobin concentration (MCHC, maximum, inv-norm transformed)	12_50581490-51220897	EUR,AFR,EAS	1	5	0.977466	rs7955736	0.452332	51074873	T,T,T	A,A,A	0.7058,0.98109,0.98909	0.0247863,0.000720509,0.267146	0.00243132,0.0153181,0.0882982	23.6784,0.0166064,2.60515	10.3048680071801,-0.0505075133202484,2.38543754175017	DIP2B	rs12829833,rs11169520,rs7309964,rs61927768	0.258801,0.164989,0.0647728,0.0571702	0.545733	1,0.798,1,0.931	|GTeX_Finemapped=1,|GTeX_Finemapped=1,|GTeX_Finemapped=1,|Promoter=1|ABC=1	rs7955736	0.452332	0.452332	1	0.222189	0.776446	0.0552949	0.0127883	0.00689944	TRUE	FALSE	FALSE	FALSE	FALSE	FALSE	FALSE	TRUE	FALSE
MCHC_Max_INT	qt	Labs	Labs	mean corpuscular hemoglobin concentration (MCHC, maximum, inv-norm transformed)	12_57634698-57851893	EUR,AFR,EAS	1	20	0.942565	rs12580135	0.117299	57759057	T,G,T	G,T,G	0.5716,0.6884,0.501	-0.0222512,0.00112967,0.0260092	0.0022389,0.00450492,0.0183448	22.548,0.0958272,0.806181	-9.93845191835276,0.250763609564654,1.41779686886747	DDIT3	rs12580135,rs12582640	0.117299,0.0933709	0.21067	1,1	|EpiMap=1,|EpiMap=1	rs11172156,rs11172169,rs11172170,rs11172190,rs11172211,rs11609986,rs12230111,rs4760228,rs4760236,rs4760305,rs4760306,rs4760356,rs4760357,rs481196,rs492749,rs7314266,rs7975347,rs7975649	0.0569378,0.083033,0.0228057,0.115619,0.0298685,0.026656,0.026266,0.0335523,0.0259267,0.0456218,0.0454691,0.0301488,0.0228008,0.0150726,0.0637903,0.0261964,0.0369393,0.0340381	0.740742	1	0.26802	0.365518	0.0449039	0.0253338	0.0158547	TRUE	FALSE	FALSE	FALSE	FALSE	FALSE	FALSE	TRUE	FALSE
MCHC_Max_INT	qt	Labs	Labs	mean corpuscular hemoglobin concentration (MCHC, maximum, inv-norm transformed)	12_7074117-7153459	EUR,AFR,EAS	1	14	0.946139	rs117989564	0.145486	7106006	A,A,A	G,G,G	0.97416,0.885,0.98115	0.0529765,-0.00434777,0.0531635	0.00698302,0.00654012,0.0674464	13.4832,0.295688,0.365966	7.58647404704555,-0.664784438206027,0.788233323053566	EMG1	rs117989564,rs74520063,rs150693174,rs79494602,rs73266726,rs74781107,rs112264270,rs60010946,rs138540948	0.145486,0.126907,0.124475,0.0357848,0.0326752,0.0326416,0.0268282,0.0265861,0.017586	0.56897	0.962,1,1,0.982,0.882,1,1,1,1	|eQTLGen_Finemapped=1,|eQTLGen_Finemapped=1,|eQTLGen_Finemapped=1,|eQTLGen_Finemapped=1|EpiMap=1|ABC=0.500,|GTeX_Finemapped=1,|eQTLGen_Finemapped=1,|GTeX_Finemapped=1,|GTeX_Finemapped=1,|eQTLGen_Finemapped=1	rs114013975,rs34196984,rs61733160,rs78348916,rs78612546	0.0242253,0.0193617,0.126907,0.121864,0.0961502	0.388508	1	0.251641	0.327278	0.0441182	0.00648035	0.0201798	TRUE	FALSE	FALSE	FALSE	FALSE	FALSE	FALSE	TRUE	FALSE
MCHC_Max_INT	qt	Labs	Labs	mean corpuscular hemoglobin concentration (MCHC, maximum, inv-norm transformed)	12_89941549-90091782	EUR,AFR,EAS	1	12	0.938886	rs4842666	0.284058	89941549	T,T,T	C,C,C	0.8569,0.8593,0.6508	-0.0211043,-0.0045495,-0.025628	0.00316388,0.00600049,0.0192407	10.5932,0.348394,0.737856	-6.67038572891513,-0.758188081306693,-1.33196817163617	ATP2B1	rs4842666,rs2681472,rs2681492,rs11105328,rs11105352,rs11105353,rs11105354,rs12579302,rs111478946,rs11105364,rs4842675	0.284058,0.12842,0.0848842,0.0747076,0.0730217,0.0730217,0.0730217,0.045204,0.0433152,0.0328023,0.0147076	0.927164	1,1,1,1,1,1,1,1,1,1,1	|GTeX_Finemapped=1,|GTeX_Finemapped=1,|GTeX_Finemapped=1,|GTeX_Finemapped=1,|GTeX_Finemapped=1|ABC=1,|GTeX_Finemapped=1|ABC=1,|GTeX_Finemapped=1|ABC=1,|Promoter=1|GTeX_Finemapped=1,|GTeX_Finemapped=1,|GTeX_Finemapped=1,|GTeX_Finemapped=1	rs73437338	0.0242243	0.0242243	1	0.369767	0.435704	0.0341547	0.0450834	0.00757846	TRUE	FALSE	FALSE	FALSE	FALSE	FALSE	FALSE	TRUE	FALSE
MCHC_Max_INT	qt	Labs	Labs	mean corpuscular hemoglobin concentration (MCHC, maximum, inv-norm transformed)	13_42578820-42601979	EUR,AFR,EAS	1	3	0.86913	rs61963159	0.529397	42601342	G,G,NA	A,A,NA	0.8509,0.767,NA	-0.0212621,-0.00702439,NA	0.00311048,0.00493549,NA	11.0881,0.810602,NA	-6.83563308556879,-1.42324065087762,NA	DGKH	rs61963159,rs737439,rs17062712	0.529397,0.383438,0.064264	0.977099	1,1,1	|EpiMap=1,|EpiMap=1,|GTeX_Finemapped=1			0	1	0.499295	0.49493	0.0198226	0.000167103	0.0348883	TRUE	FALSE	FALSE	FALSE	FALSE	FALSE	FALSE	TRUE	FALSE
MCHC_Max_INT	qt	Labs	Labs	mean corpuscular hemoglobin concentration (MCHC, maximum, inv-norm transformed)	14_103853367-103991749	EUR,AFR,EAS	1	49	0.716355	rs10144470	0.07652	103933347	A,A,A	G,G,G	0.7833,0.7496,0.90575	0.0213553,-0.00215302,-0.0232301	0.00268913,0.00481587,0.0313933	14.6989,0.183874,0.337887	7.94134162349905,-0.447067715698306,-0.73996999359736	MARK3	rs10144470,rs7158822,rs3783395,rs11623869,rs1951392,rs1028613,rs2273703,rs3783394,rs28626081,rs28361338,rs7152202,rs72708854,rs62007681,rs7146506,rs10141120,rs2273699,rs10143247,rs7150317,rs28496120,rs28444993,rs7158144,rs10141388,rs1013650,rs10134580,rs3742458,rs28583452,rs10141433,rs11628969,rs8015918,rs7156150,rs8013101,rs7160366,rs1951391,rs11626483,rs62007718,rs12890750,rs3783402,rs9671911	0.07652,0.036575,0.0350772,0.0282834,0.0245742,0.0238517,0.0235273,0.0231702,0.0225929,0.0218381,0.0218351,0.0200105,0.019894,0.0196037,0.0195001,0.0195001,0.019233,0.019233,0.0188101,0.0187185,0.0180508,0.0174483,0.0173922,0.0173449,0.015847,0.0153993,0.015187,0.0148434,0.0144409,0.0141383,0.0141383,0.0127576,0.0120411,0.0117072,0.0102376,0.00995548,0.00896374,0.00867279	0.760914	1,1,1,1,1,1,1,1,1,1,1,1,1,1,0.798,1,1,1,1,1,1,1,1,1,0.798,1,1,1,1,1,1,1,1,1,1,1,0.798,1	|Promoter=1,|GTeX_Finemapped=1,|Promoter=1|GTeX_Finemapped=1,|Exon=1|EpiMap=1,|Promoter=1|ABC=1,|EpiMap=1,|GTeX_Finemapped=1,|EpiMap=1|ABC=1,|GTeX_Finemapped=1,|GTeX_Finemapped=1,|GTeX_Finemapped=1,|ABC=1,|Promoter=1|EpiMap=1|ABC=1,|GTeX_Finemapped=1,|GTeX_Finemapped=1,|Exon=1|GTeX_Finemapped=1,|GTeX_Finemapped=1,|GTeX_Finemapped=1,|GTeX_Finemapped=1,|GTeX_Finemapped=1,|EpiMap=1,|GTeX_Finemapped=1,|GTeX_Finemapped=1,|GTeX_Finemapped=1,|GTeX_Finemapped=1,|GTeX_Finemapped=1,|GTeX_Finemapped=1,|Promoter=1|GTeX_Finemapped=1,|GTeX_Finemapped=1,|GTeX_Finemapped=1,|GTeX_Finemapped=1,|GTeX_Finemapped=1,|GTeX_Finemapped=1,|Promoter=1,|Promoter=1,|ABC=1,|GTeX_Finemapped=1,|GTeX_Finemapped=1	rs1136165,rs11622320,rs11622356,rs11628213,rs12889639,rs2010281,rs2403173,rs55859054,rs62007683,rs62007684,rs72708893	0.0103353,0.0119524,0.0119524,0.00928972,0.00995548,0.0255712,0.019251,0.0329963,0.0263051,0.0233856,0.0117359	0.19273	1	0.253774	0.353841	0.0147945	0.0304419	0.00594828	TRUE	FALSE	FALSE	FALSE	FALSE	FALSE	FALSE	TRUE	FALSE
MCHC_Max_INT	qt	Labs	Labs	mean corpuscular hemoglobin concentration (MCHC, maximum, inv-norm transformed)	14_103853367-103991749	EUR,AFR,EAS	2	6	0.782591	rs17679127	0.231951	103890091	A,A,A	G,G,G	0.8757,0.98411,0.96429	0.0238908,0.0341905,-0.0349845	0.00335808,0.0166849,0.0494292	11.9493,1.39315,0.319585	7.11442252715838,2.04918818812219,-0.707769901192008	CKB	rs17679127,rs8014182,rs17617994,rs3759582	0.231951,0.17876,0.131138,0.0708599	0.612709	1,0.882,1,1	|GTeX_Finemapped=1,|GTeX_Finemapped=1,|GTeX_Finemapped=1|EpiMap=1,|Promoter=1|GTeX_Finemapped=1|ABC=1	rs17679259,rs79282068	0.228431,0.138992	0.367423	0.961356	0.535255	0.382035	0.0147945	0.0304419	0.00594828	TRUE	FALSE	FALSE	FALSE	FALSE	FALSE	FALSE	TRUE	FALSE
MCHC_Max_INT	qt	Labs	Labs	mean corpuscular hemoglobin concentration (MCHC, maximum, inv-norm transformed)	14_23481408-23499321	EUR,AFR,EAS	1	5	0.992001	rs7147308	0.256581	23497629	C,T,C	T,C,T	0.7008,0.8722,0.93552	0.0197773,-0.0107949,0.00303298	0.00241951,0.00624932,0.0373459	15.5257,1.0752,0.0290619	8.17409310149576,-1.72737193806686,0.0812131987714849	PSMB11	rs7147308,rs11846575,rs8013143	0.256581,0.202629,0.198246	0.657456	0.727,0.727,0.746	|eQTLGen_Finemapped=1,|eQTLGen_Finemapped=1,|eQTLGen_Finemapped=1	rs113525195,rs941718	0.159172,0.183168	0.34234	1	0.512288	0.442589	0.00104004	0.00121398	0.0140772	TRUE	FALSE	FALSE	FALSE	FALSE	FALSE	FALSE	TRUE	FALSE
MCHC_Max_INT	qt	Labs	Labs	mean corpuscular hemoglobin concentration (MCHC, maximum, inv-norm transformed)	14_50867346-50960918	EUR,AFR,EAS	1	1	1	rs12893333	0.999697	50867346	G,NA,NA	C,NA,NA	0.91352,NA,NA	0.0359524,NA,NA	0.00394174,NA,NA	19.128,NA,NA	9.12094658704024,NA,NA	CDKL1	rs12893333	0.999697	0.999697	1	|EpiMap=1			0	1	0.5	0.5	0.00705373	0.0505742	0.00225624	TRUE	FALSE	FALSE	FALSE	FALSE	FALSE	FALSE	TRUE	FALSE
MCHC_Max_INT	qt	Labs	Labs	mean corpuscular hemoglobin concentration (MCHC, maximum, inv-norm transformed)	14_58668484-58937834	EUR,AFR,EAS	1	5	0.997571	rs10145481	0.633885	58770389	G,G,C	C,C,G	0.7376,0.7262,0.5903	-0.0312413,-0.0169141,0.020022	0.00251833,0.00467909,0.0186515	34.6131,3.52208,0.548129	-12.4055624163632,-3.61482681461566,1.07347934482481	ARID4A	rs10145481,rs2233752	0.633885,0.149585	0.78347	1,1	|Exon=1,|ABC=1	rs10147580,rs1885134,rs2180871	0.0689622,0.0536107,0.0538138	0.176387	1	0.999877	0.369639	0.0352269	0.0144016	0.0229515	TRUE	TRUE	FALSE	TRUE	FALSE	FALSE	FALSE	TRUE	TRUE
MCHC_Max_INT	qt	Labs	Labs	mean corpuscular hemoglobin concentration (MCHC, maximum, inv-norm transformed)	14_65472241-65510386	EUR,AFR,EAS	1	1	1	rs11627485	1	65487694	T,T,T	C,C,C	0.5905,0.8268,0.7788	-0.0466749,-0.0210284,-0.023329	0.00225304,0.00551356,0.0220992	94.6089,3.86402,0.535916	-20.7164098284984,-3.81394235303506,-1.05564907326962	RAB15	rs11627485	1	1	1	|GTeX_Finemapped=1			0	1	0.861352	0.500796	0.0550289	0.00927082	0.00790972	TRUE	TRUE	FALSE	TRUE	FALSE	FALSE	FALSE	TRUE	TRUE
MCHC_Max_INT	qt	Labs	Labs	mean corpuscular hemoglobin concentration (MCHC, maximum, inv-norm transformed)	14_65472241-65510386	EUR,AFR,EAS	2	10	0.874169	rs56197624	0.430261	65481544	G,G,G	A,A,A	0.8628,0.95234,0.874	-0.0561165,-0.0313645,0.0100691	0.00322013,0.00979339,0.0276402	67.2869,2.86588,0.145305	-17.4267809063609,-3.20261931772348,0.364291864747723	FNTB	rs56197624,rs117180732,rs190006957,rs72728258,rs72728261,rs56323926,rs117861584,rs117693151,rs72728245,rs72728241	0.430261,0.158535,0.0717868,0.0622954,0.0611101,0.0390475,0.0385589,0.0310745,0.0310745,0.0292271	0.952971	1,1,1,1,1,1,1,1,1,1	|Promoter=1,|Promoter=1|GTeX_Finemapped=1,|GTeX_Finemapped=1,|GTeX_Finemapped=1,|GTeX_Finemapped=1,|ABC=1,|GTeX_Finemapped=1,|GTeX_Finemapped=1,|GTeX_Finemapped=1,|GTeX_Finemapped=1			0	1	0.717485	0.427472	0.0550289	0.00927082	0.00790972	TRUE	FALSE	FALSE	FALSE	FALSE	FALSE	FALSE	TRUE	FALSE
MCHC_Max_INT	qt	Labs	Labs	mean corpuscular hemoglobin concentration (MCHC, maximum, inv-norm transformed)	14_65472241-65510386	EUR,AFR,EAS	3	7	0.978772	rs11628273	0.694922	65509878	C,T,T	T,C,C	0.5149,0.7186,0.622	-0.0432027,0.0224681,-0.0135374	0.00221681,0.00463981,0.0189165	83.8635,5.89195,0.324025	-19.4886796793591,4.84246122147243,-0.715639785372558	MAX	rs11628273	0.694922	0.694922	0.487	|EpiMap=1	rs11620955,rs11627531,rs4586342,rs4899159,rs7148590,rs8012008	0.0348209,0.0440778,0.0858049,0.038851,0.0469786,0.0372365	0.28777	1	0.995595	0.436479	0.0550289	0.00927082	0.00790972	TRUE	TRUE	FALSE	TRUE	FALSE	FALSE	FALSE	TRUE	TRUE
MCHC_Max_INT	qt	Labs	Labs	mean corpuscular hemoglobin concentration (MCHC, maximum, inv-norm transformed)	14_70328410-70366705	EUR,AFR,EAS	1	1	1	rs1958078	0.999996	70354858	C,A,NA	A,C,NA	0.83,0.5303,NA	0.0203286,-0.0183108,NA	0.00294945,0.00418057,NA	11.2606,4.92557,NA	6.89233585922799,-4.37997689310309,NA	SMOC1	rs1958078	0.999996	0.999996	1	|GTeX_Finemapped=1|EpiMap=1|ABC=1			0	1	0.998938	0.5	0.0394157	0.00430173	0.0162998	TRUE	TRUE	FALSE	TRUE	FALSE	FALSE	FALSE	TRUE	TRUE
MCHC_Max_INT	qt	Labs	Labs	mean corpuscular hemoglobin concentration (MCHC, maximum, inv-norm transformed)	14_74221557-74246806	EUR,AFR,EAS	1	4	0.985926	rs144991697	0.837953	74238030	G,G,G	A,A,A	0.9672,0.994705,0.9881	-0.0588717,-0.0595109,-0.0871617	0.00622028,0.0287492,0.0845879	20.5301,1.41508,0.518831	-9.46447748332873,-2.07000194788029,-1.03042751977529	ELMSAN1	rs144991697,rs11844552	0.837953,0.0589735	0.896926	1,1	|EpiMap=1|ABC=1,|ABC=1	rs114165892,rs114609788	0.0428396,0.0428396	0.0856792	1	0.60853	0.456879	0.043456	0.0305793	0.0213055	TRUE	FALSE	FALSE	FALSE	FALSE	FALSE	FALSE	TRUE	FALSE
MCHC_Max_INT	qt	Labs	Labs	mean corpuscular hemoglobin concentration (MCHC, maximum, inv-norm transformed)	14_75182937-75377008	EUR,AFR,EAS	1	2	0.997779	rs2359239	0.597163	75326771	C,T,C	T,C,T	0.6302,0.6596,0.7778	0.0164731,-0.0109097,-0.00389416	0.002295,0.00440323,0.0220636	12.1498,1.87862,0.0655504	7.17782135076253,-2.4776584461861,-0.176497035841839	ZNF410	rs2359239,rs722599	0.597163,0.366721	0.963884	1,0.882	|GTeX_Finemapped=1,|GTeX_Finemapped=1			0	1	0.758656	0.359168	0.0309226	0.0146552	0.00896492	TRUE	FALSE	FALSE	FALSE	FALSE	FALSE	FALSE	TRUE	FALSE
MCHC_Max_INT	qt	Labs	Labs	mean corpuscular hemoglobin concentration (MCHC, maximum, inv-norm transformed)	15_40284208-40312615	EUR,AFR,EAS	1	3	1	rs12164905	0.458081	40300691	G,G,G	T,T,T	0.8231,0.8457,0.993056	-0.032666,0.00472321,-0.0736994	0.00290345,0.00577584,0.110456	28.639,0.383526,0.297029	-11.2507534140419,0.81775291559323,-0.667228579705946	EIF2AK4	rs12164905,rs55735426,rs35602605	0.458081,0.399524,0.114637	0.972242	0.798,1,0.983	|GTeX_Finemapped=1,|GTeX_Finemapped=1,|Exon=1|GTeX_Finemapped=1			0	1	0.30947	0.336803	0.00838639	0.00210328	0.0446712	TRUE	FALSE	FALSE	FALSE	FALSE	FALSE	FALSE	TRUE	FALSE
MCHC_Max_INT	qt	Labs	Labs	mean corpuscular hemoglobin concentration (MCHC, maximum, inv-norm transformed)	15_40284208-40312615	EUR,AFR,EAS	2	7	0.739601	rs28515996	0.749469	40297219	T,T,T	A,A,A	0.6521,0.94554,0.98313	0.0164522,0.0261881,0.00761351	0.00232606,0.00919449,0.0712228	11.8192,2.35693,0.0386403	7.07299037858009,2.8482384558578,0.106897089134378	EIF2AK4	rs28515996,rs7177179,rs2279580,rs8028580,rs3816900,rs12592831	0.749469,0.0764139,0.0297788,0.01467,0.0135602,0.0135395	0.897431	1,1,1,1,1,0.945	|GTeX_Finemapped=1,|GTeX_Finemapped=1,|Exon=1|GTeX_Finemapped=1|eQTLGen_Finemapped=1,|GTeX_Finemapped=1,|GTeX_Finemapped=1|eQTLGen_Finemapped=1,|GTeX_Finemapped=1|eQTLGen_Finemapped=1	rs2412456	0.0562742	0.0562742	0.894806	0.802694	0.364349	0.00838639	0.00210328	0.0446712	TRUE	TRUE	FALSE	TRUE	FALSE	FALSE	FALSE	TRUE	TRUE
MCHC_Max_INT	qt	Labs	Labs	mean corpuscular hemoglobin concentration (MCHC, maximum, inv-norm transformed)	15_43278726-44028047	EUR,AFR,EAS	1	7	0.883928	rs150844304	0.28634	43726625	A,NA,NA	C,NA,NA	0.97714,NA,NA	0.07937,NA,NA	0.0074129,NA,NA	26.0252,NA,NA	10.7070107515277,NA,NA	CKMT1A	rs150844304,rs149181595,rs140646549,rs139974673,rs141866277	0.28634,0.160131,0.152509,0.0832975,0.068517	0.750795	1,1,1,0.882,1	|GTeX_Finemapped=1,|GTeX_Finemapped=1,|GTeX_Finemapped=1,|GTeX_Finemapped=1,|GTeX_Finemapped=1	rs201393666,rs55707100	0.152509,0.074303	0.226812	1	0.5	0.5	0.117881	0.0550361	0.0227672	FALSE	FALSE	FALSE	FALSE	FALSE	FALSE	FALSE	FALSE	FALSE
MCHC_Max_INT	qt	Labs	Labs	mean corpuscular hemoglobin concentration (MCHC, maximum, inv-norm transformed)	15_43278726-44028047	EUR,AFR,EAS	2	1	1	rs45530831	0.999809	43621136	T,NA,NA	C,NA,NA	0.992048,NA,NA	-0.0748705,NA,NA	0.0124738,NA,NA	8.71073,NA,NA	-6.00222065449181,NA,NA	LCMT2	rs45530831	0.999809	0.999809	0.981	|Exon=1			0	0.999416	0.499911	0.499942	0.117881	0.0550361	0.0227672	FALSE	FALSE	FALSE	FALSE	FALSE	FALSE	FALSE	FALSE	FALSE
MCHC_Max_INT	qt	Labs	Labs	mean corpuscular hemoglobin concentration (MCHC, maximum, inv-norm transformed)	15_43278726-44028047	EUR,AFR,EAS	3	1	1	rs115384559	0.99013	43911751	T,T,NA	G,G,NA	0.98708,0.90696,NA	0.0908051,0.00154515,NA	0.00981064,0.00718253,NA	19.6723,0.0810954,NA	9.25577740086274,0.215126146357899,NA	STRC	rs115384559	0.99013	0.99013	1	|Promoter=1			0	0.991845	0.245265	0.498525	0.117881	0.0550361	0.0227672	FALSE	FALSE	FALSE	FALSE	FALSE	FALSE	FALSE	FALSE	FALSE
MCHC_Max_INT	qt	Labs	Labs	mean corpuscular hemoglobin concentration (MCHC, maximum, inv-norm transformed)	15_58671721-58696300	EUR,AFR,EAS	1	2	0.887867	rs174418	0.908702	58687603	C,T,C	T,C,T	0.6064,0.5756,0.6081	0.020341,0.00151484,0.00270752	0.00226776,0.00422142,0.0187891	18.5266,0.142843,0.05285	8.96964405404452,0.358846075491185,0.144100568946889	LIPC	rs174418	0.908702	0.908702	1	|GTeX_Finemapped=1	rs7350789	0.0537312	0.0537312	1	0.369279	0.404207	0.0210081	0.00167769	0.00985089	TRUE	FALSE	FALSE	FALSE	FALSE	FALSE	FALSE	TRUE	FALSE
MCHC_Max_INT	qt	Labs	Labs	mean corpuscular hemoglobin concentration (MCHC, maximum, inv-norm transformed)	15_63792466-64100441	EUR,AFR,EAS	1	1	1	rs78374056	0.985242	63812162	G,G,NA	A,A,NA	0.8936,0.96823,NA	0.0266151,0.0115879,NA	0.00359304,0.0118962,NA	12.8901,0.481467,NA	7.40740431500902,0.974084161328828,NA	CA12	rs78374056	0.985242	0.985242	1	|EpiMap=1			0	1	0.326142	0.5	0.0598871	0.0245248	0.130138	TRUE	FALSE	FALSE	FALSE	FALSE	FALSE	FALSE	TRUE	FALSE
MCHC_Max_INT	qt	Labs	Labs	mean corpuscular hemoglobin concentration (MCHC, maximum, inv-norm transformed)	15_65705593-66099443	EUR,AFR,EAS	1	1	1	rs28687655	0.991879	66007972	A,A,T	T,T,A	0.7793,0.6021,0.7688	0.0522208,0.0324073,-0.0619131	0.00267148,0.0042627,0.0217561	84.3638,13.537,2.35357	19.5475167322982,7.60252891359936,-2.84578118320839	DENND4A	rs28687655	0.991879	0.991879	1	|Exon=1			0	1	1	0.905622	0.0797492	0.0466075	0.0147171	TRUE	TRUE	TRUE	TRUE	TRUE	TRUE	TRUE	TRUE	TRUE
MCHC_Max_INT	qt	Labs	Labs	mean corpuscular hemoglobin concentration (MCHC, maximum, inv-norm transformed)	15_65705593-66099443	EUR,AFR,EAS	2	2	0.942592	rs7181649	0.915914	66054349	T,C,T	C,T,C	0.7674,0.7602,0.91865	0.0230381,-0.0175343,-0.0511672	0.00262234,0.00488672,0.0335528	17.807,3.47752,0.895291	8.78532150674588,-3.58815319887368,-1.52497556090699	PTPLAD1	rs7181649,rs2456015	0.915914,0.0345023	0.950416	1,1	|GTeX_Finemapped=1,|GTeX_Finemapped=1			0	1	0.999643	0.424928	0.0797492	0.0466075	0.0147171	TRUE	TRUE	FALSE	TRUE	FALSE	FALSE	FALSE	TRUE	TRUE
MCHC_Max_INT	qt	Labs	Labs	mean corpuscular hemoglobin concentration (MCHC, maximum, inv-norm transformed)	15_65705593-66099443	EUR,AFR,EAS	3	3	0.610818	rs76609503	0.900856	66024222	T,NA,NA	C,NA,NA	0.992048,NA,NA	-0.0598983,NA,NA	0.0124738,NA,NA	5.80367,NA,NA	-4.80192884285462,NA,NA	DENND4A	rs76609503,rs557556190	0.900856,0.0241216	0.924978	1,1	|ABC=1,|ABC=1	rs117371650	0.0254141	0.0254141	0.835317	0.464769	0.481678	0.0797492	0.0466075	0.0147171	TRUE	FALSE	FALSE	FALSE	FALSE	FALSE	FALSE	TRUE	FALSE
MCHC_Max_INT	qt	Labs	Labs	mean corpuscular hemoglobin concentration (MCHC, maximum, inv-norm transformed)	15_73236667-73621946	EUR,AFR,EAS	1	7	0.766376	rs34846029	0.367312	73285393	G,G,NA	C,C,NA	0.90457,0.8737,NA	0.0274417,8.30424e-05,NA	0.00377087,0.00628092,NA	12.4678,0.00460563,NA	7.27728614351595,0.0132213752125485,NA	NEO1	rs34846029,rs12903656,rs36048782,rs36019616,rs12909626,rs12914663	0.367312,0.220715,0.0664372,0.0579751,0.0543148,0.0164391	0.783193	1,1,1,1,1,1	|EpiMap=1,|ABC=1,|EpiMap=1,|EpiMap=1,|EpiMap=1,|EpiMap=1	rs16957509	0.176913	0.176913	1	0.344088	0.491822	0.156084	0.0461387	0.00787692	FALSE	FALSE	FALSE	FALSE	FALSE	FALSE	FALSE	FALSE	FALSE
MCHC_Max_INT	qt	Labs	Labs	mean corpuscular hemoglobin concentration (MCHC, maximum, inv-norm transformed)	15_78521149-78606621	EUR,AFR,EAS	1	7	0.925348	rs16969707	0.27224	78594105	A,A,A	T,T,T	0.91451,0.8759,0.879	-0.0527474,-0.0454136,-0.0686145	0.00396235,0.00632839,0.0281252	39.7061,12.1445,1.83259	-13.2054210254016,-7.22079514444066,-2.58657208950479	DNAJA4	rs75369292,rs117636273,rs79052265,rs113594982,rs78827644,rs77185764	0.134938,0.129882,0.119431,0.11165,0.111648,0.086009	0.693558	1,1,1,0.992,1,1	|eQTLGen_Finemapped=1,|Exon=1|ABC=1,|Promoter=1|eQTLGen_Finemapped=1|EpiMap=1|ABC=1,|Promoter=1|eQTLGen_Finemapped=1|ABC=1,|Promoter=1|eQTLGen_Finemapped=1|EpiMap=1|ABC=1,|Promoter=1|eQTLGen_Finemapped=1|EpiMap=1	rs16969707	0.27224	0.27224	1	1	0.829584	0.0486441	0.0566589	0.0103435	TRUE	TRUE	TRUE	TRUE	TRUE	TRUE	TRUE	TRUE	TRUE
MCHC_Max_INT	qt	Labs	Labs	mean corpuscular hemoglobin concentration (MCHC, maximum, inv-norm transformed)	15_78521149-78606621	EUR,AFR,EAS	2	16	0.696907	rs17402697	0.162654	78590625	C,C,C	T,T,T	0.8121,0.96747,0.8948	0.030105,0.0145924,0.0238639	0.0028362,0.011761,0.0298959	25.5934,0.668165,0.371883	10.6145546858473,1.24074483462291,0.798233202546169	DNAJA4	rs17402697,rs967821,rs3813574,rs113415057,rs11629630,rs73467147,rs6996,rs34757410,rs7183765	0.162654,0.144838,0.130032,0.0481045,0.047411,0.0348224,0.0342934,0.0290996,0.0194213	0.650676	0.798,0.914,0.931,1,1,0.882,0.93,1,1	|GTeX_Finemapped=1,|Exon=1,|Promoter=1|ABC=1,|GTeX_Finemapped=1,|GTeX_Finemapped=1,|GTeX_Finemapped=1,|Exon=1,|GTeX_Finemapped=1,|GTeX_Finemapped=1	rs11635324,rs11635815,rs11636560,rs2280365,rs56299741,rs6495287,rs66994426	0.035004,0.0541205,0.0350179,0.0454341,0.0553569,0.0266109,0.0526994	0.304244	0.974674	0.15866	0.269178	0.0486441	0.0566589	0.0103435	TRUE	FALSE	FALSE	FALSE	FALSE	FALSE	FALSE	TRUE	FALSE
MCHC_Max_INT	qt	Labs	Labs	mean corpuscular hemoglobin concentration (MCHC, maximum, inv-norm transformed)	15_78521149-78606621	EUR,AFR,EAS	3	10	0.863698	rs3169166	0.623723	78563103	A,A,C	C,C,A	0.6113,0.5378,0.5952	-0.032213,-0.0190772,0.0144081	0.00227285,0.00418486,0.0186866	44.8706,5.2883,0.355872	-14.1729546604483,-4.55862322753927,0.771039140346558	DNAJA4	rs3169166,rs12904669,rs12591810,rs12439043	0.623723,0.0339699,0.0337358,0.0323727	0.723801	0.93,0.882,0.721,0.721	|Promoter=1,|GTeX_Finemapped=1,|GTeX_Finemapped=1,|GTeX_Finemapped=1	rs28497914,rs2867932,rs2903880,rs4886565,rs4887023,rs58119220	0.020293,0.0590444,0.020293,0.0369833,0.07147,0.020293	0.228377	1	0.28287	0.259502	0.0486441	0.0566589	0.0103435	TRUE	FALSE	FALSE	FALSE	FALSE	FALSE	FALSE	TRUE	FALSE
MCHC_Max_INT	qt	Labs	Labs	mean corpuscular hemoglobin concentration (MCHC, maximum, inv-norm transformed)	15_85163605-85383640	EUR,AFR,EAS	1	7	0.985963	rs118090997	0.232121	85192426	C,C,C	G,G,G	0.99006,0.97201,0.993056	0.07904,0.0257537,-0.228182	0.0111681,0.0126494,0.110456	11.8326,1.3793,1.41065	7.07730052560418,2.03596218002435,-2.06581806330122	WDR73	rs118090997,rs4842982	0.232121,0.176251	0.408372	1,1	|ABC=1,|Exon=1	rs117592640,rs118056873,rs145905835,rs16974460,rs78003169	0.0644697,0.180425,0.0570012,0.118668,0.167065	0.587629	1	0.742653	0.647091	0.015388	0.0363245	0.0121776	TRUE	FALSE	FALSE	FALSE	FALSE	FALSE	FALSE	TRUE	FALSE
MCHC_Max_INT	qt	Labs	Labs	mean corpuscular hemoglobin concentration (MCHC, maximum, inv-norm transformed)	15_85163605-85383640	EUR,AFR,EAS	2	4	0.987623	rs12912342	0.78731	85248216	T,T,T	C,C,C	0.6759,0.879,0.8611	0.0148177,0.0115427,0.0219667	0.00236714,0.00639763,0.0265219	9.41384,1.14753,0.389842	6.25974805038992,1.80421499836658,0.828247599153907	ALPK3	rs12912342,rs62021222,rs62021223,rs11633788	0.78731,0.0753907,0.0753907,0.0606514	0.998743	0.769,1,1,0.706	|eQTLGen_Finemapped=1,|GTeX_Finemapped=1,|GTeX_Finemapped=1,|eQTLGen_Finemapped=1			0	1	0.487658	0.364997	0.015388	0.0363245	0.0121776	TRUE	FALSE	FALSE	FALSE	FALSE	FALSE	FALSE	TRUE	FALSE
MCHC_Max_INT	qt	Labs	Labs	mean corpuscular hemoglobin concentration (MCHC, maximum, inv-norm transformed)	16_16116181-16142079	EUR,AFR,EAS	1	1	1	rs60782127	1	16142079	G,NA,NA	T,NA,NA	0.992048,NA,NA	0.138242,NA,NA	0.0124738,NA,NA	27.8167,NA,NA	11.0825891067678,NA,NA	ABCC1	rs60782127	1	1	1	|Exon=1			0	1	0.5	0.5	0.0165623	0.00319312	0.00137985	TRUE	FALSE	FALSE	FALSE	FALSE	FALSE	FALSE	TRUE	FALSE
MCHC_Max_INT	qt	Labs	Labs	mean corpuscular hemoglobin concentration (MCHC, maximum, inv-norm transformed)	16_16116181-16142079	EUR,AFR,EAS	2	2	1	rs35591	0.563444	16141810	C,G,C	G,C,G	0.7366,0.5703,0.5486	0.0238185,-0.0161714,0.00510495	0.00251525,0.00421475,0.018432	20.5516,3.90441,0.106899	9.46963522512673,-3.83685865116555,0.276961263020833	ABCC1	rs35591,rs35592	0.563444,0.436556	1	1,1	|EpiMap=1,|EpiMap=1			0	1	0.997737	0.365073	0.0165623	0.00319312	0.00137985	TRUE	TRUE	FALSE	TRUE	FALSE	FALSE	FALSE	TRUE	TRUE
MCHC_Max_INT	qt	Labs	Labs	mean corpuscular hemoglobin concentration (MCHC, maximum, inv-norm transformed)	16_28338039-28828834	EUR,AFR,EAS	1	11	0.752576	rs181206	0.35222	28513403	A,A,A	G,G,G	0.7127,0.98487,0.91667	0.0207215,0.0555539,0.0162796	0.00244841,0.0170922,0.0331875	16.585,2.93817,0.204986	8.46324757699895,3.25024865143165,0.490534086629002	IL27	rs181206,rs181209,rs114558014,rs181207	0.35222,0.252172,0.00701748,0.00616573	0.617575	0.749,0.769,1,0.97	|Exon=1,|eQTLGen_Finemapped=1,|EpiMap=1,|GTeX_Finemapped=1|eQTLGen_Finemapped=1	rs149299,rs151181,rs151301,rs151303,rs181195,rs181203,rs181205	0.00425653,0.00821125,0.00340571,0.00386961,0.00524096,0.294208,0.0134952	0.332687	0.999993	0.908702	0.311771	0.106202	0.0419178	0.0215361	FALSE	TRUE	FALSE	FALSE	FALSE	FALSE	FALSE	TRUE	FALSE
MCHC_Max_INT	qt	Labs	Labs	mean corpuscular hemoglobin concentration (MCHC, maximum, inv-norm transformed)	16_28338039-28828834	EUR,AFR,EAS	2	1	1	rs543639616	0.99985	28609598	C,C,NA	G,G,NA	0.97714,0.97958,NA	-0.0387499,-0.0249575,NA	0.0074129,0.0147523,NA	6.76461,1.04245,NA	-5.22736041225431,-1.69177009686625,NA	SULT1A1	rs543639616	0.99985	0.99985	1	|ABC=1			0	0.999686	0.552992	0.499982	0.106202	0.0419178	0.0215361	FALSE	FALSE	FALSE	FALSE	FALSE	FALSE	FALSE	FALSE	FALSE
MCHC_Max_INT	qt	Labs	Labs	mean corpuscular hemoglobin concentration (MCHC, maximum, inv-norm transformed)	16_28338039-28828834	EUR,AFR,EAS	3	1	1	rs28472312	0.977885	28826049	T,T,T	C,C,C	0.663,0.7557,0.7788	-0.0123381,-0.0198925,0.0256249	0.00234387,0.0048559,0.0220992	6.85093,4.37746,0.608647	-5.26398648389202,-4.09656294404745,1.15953971184477	NPIPB6	rs28472312	0.977885	0.977885	1	|GTeX_Finemapped=1|eQTLGen_Finemapped=1			0	0.998166	0.943222	0.399211	0.106202	0.0419178	0.0215361	FALSE	TRUE	FALSE	FALSE	FALSE	FALSE	FALSE	TRUE	FALSE
MCHC_Max_INT	qt	Labs	Labs	mean corpuscular hemoglobin concentration (MCHC, maximum, inv-norm transformed)	16_28338039-28828834	EUR,AFR,EAS	4	10	0.71423	rs151233	0.529369	28506428	C,C,C	T,T,T	0.8658,0.888,0.992063	-0.021993,-0.00148054,-0.0807224	0.00325027,0.00661593,0.103368	10.8797,0.0846396,0.361664	-6.76651478184889,-0.22378410896125,-0.780922529216005	APOBR	rs151233,rs151234,rs11074904	0.529369,0.292426,0.0175291	0.839324	0.486,0.475,0.896	|Exon=1|eQTLGen_Finemapped=0.500|Cicero=1,|Promoter=0.500|ABC=1|Cicero=1,|eQTLGen_Finemapped=1	rs151227,rs151230,rs231970,rs231972,rs231975,rs508022,rs554206	0.0261706,0.0129284,0.01018,0.0244462,0.0148357,0.0132959,0.0128603	0.114717	0.99965	0.199554	0.324139	0.106202	0.0419178	0.0215361	FALSE	FALSE	FALSE	FALSE	FALSE	FALSE	FALSE	FALSE	FALSE
MCHC_Max_INT	qt	Labs	Labs	mean corpuscular hemoglobin concentration (MCHC, maximum, inv-norm transformed)	16_31461820-31539934	EUR,AFR,EAS	1	13	0.997001	rs4553646	0.109983	31536419	C,C,C	T,T,T	0.8469,0.5023,0.7788	0.0336606,0.00796475,0.0223694	0.00307681,0.00417293,0.0220992	27.1301,1.24946,0.506641	10.9400970485665,1.90867088592428,1.01222668693889	AHSP	rs4553646,rs4503808,rs7203199,rs17677,rs7196319,rs7202020,rs4499252,rs9921592,rs13339026,rs28509322,rs4889671,rs9937367,rs9929657	0.109983,0.0979954,0.0960232,0.0936238,0.0914764,0.089471,0.0870399,0.0869747,0.084229,0.084229,0.0122732,0.0103007,0.0102408	0.95386	0.769,1,0.769,0.936,1,0.769,0.944,0.943,0.769,0.943,1,0.769,0.769	|eQTLGen_Finemapped=1,|eQTLGen_Finemapped=1,|eQTLGen_Finemapped=1,|Exon=1|eQTLGen_Finemapped=1,|eQTLGen_Finemapped=1,|eQTLGen_Finemapped=1,|Promoter=1|eQTLGen_Finemapped=1|ABC=1,|Promoter=1|eQTLGen_Finemapped=1,|eQTLGen_Finemapped=1,|Promoter=1|eQTLGen_Finemapped=1,|eQTLGen_Finemapped=1,|eQTLGen_Finemapped=1,|eQTLGen_Finemapped=1			0	1	0.610516	0.441015	0.142135	0.0070579	0.00262861	FALSE	FALSE	FALSE	FALSE	FALSE	FALSE	FALSE	FALSE	FALSE
MCHC_Max_INT	qt	Labs	Labs	mean corpuscular hemoglobin concentration (MCHC, maximum, inv-norm transformed)	16_31461820-31539934	EUR,AFR,EAS	2	7	0.979176	rs6565236	0.184911	31517648	A,A,A	T,T,T	0.7416,0.7753,0.88	-0.0207711,-0.00499794,-0.0225255	0.00253089,0.00499885,0.0282261	15.6445,0.498396,0.371767	-8.20703388926425,-0.99981795813037,-0.79803798611923	C16orf58	rs6565236,rs34081766,rs11150626	0.184911,0.143598,0.11857	0.447079	0.769,0.727,0.746	|eQTLGen_Finemapped=1,|eQTLGen_Finemapped=1,|eQTLGen_Finemapped=1	rs13143,rs13337037,rs3934739,rs9934336	0.133698,0.0228001,0.179425,0.183603	0.519526	1	0.236209	0.438897	0.142135	0.0070579	0.00262861	FALSE	FALSE	FALSE	FALSE	FALSE	FALSE	FALSE	FALSE	FALSE
MCHC_Max_INT	qt	Labs	Labs	mean corpuscular hemoglobin concentration (MCHC, maximum, inv-norm transformed)	16_4234917-4245693	EUR,AFR,EAS	1	1	1	rs10852643	1	4245693	G,G,G	A,A,A	0.7286,0.9652,0.755	0.0140565,-0.0934416,0.0166912	0.00249147,0.0113843,0.0213268	7.77411,15.6477,0.362673	5.6418499921733,-8.20793549010479,0.782639683403042	SRL	rs10852643	1	1	1	|Exon=1			0	1	0.999988	0.500249	0.135192	0.0640328	6.4741e-09	FALSE	TRUE	FALSE	FALSE	FALSE	FALSE	FALSE	TRUE	FALSE
MCHC_Max_INT	qt	Labs	Labs	mean corpuscular hemoglobin concentration (MCHC, maximum, inv-norm transformed)	16_4234917-4245693	EUR,AFR,EAS	2	1	1	rs13338585	1	4239826	C,C,C	T,T,T	0.95626,0.6157,0.7411	0.0161977,0.0307748,-0.0302808	0.00541723,0.0042893,0.02094	2.55447,12.1401,0.829276	2.99003365188482,7.17478376425058,-1.44607449856734	SRL	rs13338585	1	1	1	|Exon=1			0	0.999897	1	0.319609	0.135192	0.0640328	6.4741e-09	FALSE	TRUE	FALSE	FALSE	FALSE	FALSE	FALSE	TRUE	FALSE
MCHC_Max_INT	qt	Labs	Labs	mean corpuscular hemoglobin concentration (MCHC, maximum, inv-norm transformed)	16_53797908-53845487	EUR,AFR,EAS	1	15	0.945844	rs1421085	0.143038	53800954	T,T,T	C,C,C	0.5676,0.94402,0.8313	0.0145623,0.0204804,0.00425061	0.00223636,0.0090761,0.0244932	10.1288,1.6191,0.0643793	6.51160814895634,2.25651987086965,0.173542452599089	RPGRIP1L	rs1421085,rs1558902,rs62048402,rs11642015,rs9923233,rs8043757,rs17817449,rs9940128,rs9940646,rs9939973,rs17817964,rs9936385,rs7187250,rs7193144,rs62033399	0.143038,0.131429,0.130169,0.0752752,0.0502916,0.0501096,0.0496351,0.049323,0.0448768,0.0446824,0.0445383,0.042738,0.041112,0.0311367,0.0311298	0.959484	0.5,1,1,0.5,1,1,1,0.5,0.5,0.5,1,1,0.5,0.5,0.5	|ABC=0.500,|EpiMap=1,|EpiMap=1,|ABC=0.500,|EpiMap=1,|EpiMap=1,|EpiMap=1,|ABC=0.500,|ABC=0.500,|ABC=0.500,|EpiMap=1,|EpiMap=1,|ABC=0.500,|ABC=0.500,|ABC=0.500			0	1	0.599508	0.339164	0.00354171	0.0152104	0.00455895	TRUE	FALSE	FALSE	FALSE	FALSE	FALSE	FALSE	TRUE	FALSE
MCHC_Max_INT	qt	Labs	Labs	mean corpuscular hemoglobin concentration (MCHC, maximum, inv-norm transformed)	16_68687154-68836491	EUR,AFR,EAS	1	34	0.866883	rs9646283	0.134496	68791231	A,A,A	G,G,G	0.7147,0.7247,0.6915	0.0203932,0.0071403,0.018255	0.00245353,0.00467115,0.019859	16.0256,0.898373,0.446147	8.31177935464413,1.52859574194791,0.919230575557682	CDH1	rs9646283,rs3118233,rs7186333,rs9929218,rs7199991,rs9928796,rs12922777,rs2961,rs9939049,rs17772411,rs13339591,rs35069703,rs8045022,rs13334326,rs9282650,rs13334294,rs8056538,rs4783571,rs9646284,rs9936621,rs1075959,rs13333528,rs9928847,rs9929239,rs7198799,rs9929479,rs17772363,rs12930371	0.134496,0.0913967,0.0473777,0.0464586,0.0449563,0.043457,0.0427646,0.0319165,0.0313316,0.0275124,0.0259068,0.0252665,0.0252628,0.0247563,0.0246629,0.0246221,0.023753,0.0237496,0.02186,0.0212712,0.0201416,0.0128489,0.0128079,0.0106946,0.00901751,0.00841997,0.00738986,0.00711922	0.871218	1,1,0.655,1,1,1,1,1,1,1,1,1,1,1,1,1,1,1,1,1,1,1,1,1,1,1,1,1	|EpiMap=1|ABC=1,|GTeX_Finemapped=1,|EpiMap=1,|ABC=1,|GTeX_Finemapped=1|EpiMap=1,|GTeX_Finemapped=1|ABC=1,|ABC=1,|EpiMap=1,|ABC=1,|EpiMap=1|ABC=1,|EpiMap=1,|EpiMap=1|ABC=1,|EpiMap=1,|EpiMap=1,|EpiMap=1,|EpiMap=1,|EpiMap=1,|EpiMap=1,|EpiMap=1|ABC=1,|Promoter=1,|EpiMap=1,|EpiMap=1|ABC=1,|Promoter=1|EpiMap=1|ABC=1,|ABC=1,|EpiMap=1,|ABC=1,|EpiMap=1|ABC=1,|EpiMap=1|ABC=1	rs11075696,rs3114409,rs3118235,rs7186084,rs8060418,rs8063387	0.00660234,0.00641617,0.0127702,0.0428371,0.00779165,0.00756579	0.0839832	1	0.452544	0.394941	0.04153	0.0140053	0.00168122	TRUE	FALSE	FALSE	FALSE	FALSE	FALSE	FALSE	TRUE	FALSE
MCHC_Max_INT	qt	Labs	Labs	mean corpuscular hemoglobin concentration (MCHC, maximum, inv-norm transformed)	16_69548788-69818983	EUR,AFR,EAS	1	5	0.973774	rs113441031	0.68326	69763280	C,C,C	T,T,T	0.8549,0.992436,0.91865	0.0235251,0.0576983,0.00643991	0.00314567,0.0240813,0.0335528	13.1241,1.78052,0.0717096	7.47856577454088,2.39597945293651,0.19193360911757	NFAT5	rs113441031,rs17299478,rs12149228,rs138993217	0.68326,0.0998776,0.0875343,0.0476784	0.91835	1,0.721,1,1	|GTeX_Finemapped=1,|GTeX_Finemapped=1,|GTeX_Finemapped=1,|GTeX_Finemapped=1	rs56259873	0.0631498	0.0631498	1	0.651478	0.333763	0.0318129	0.0322814	0.0105725	TRUE	FALSE	FALSE	FALSE	FALSE	FALSE	FALSE	TRUE	FALSE
MCHC_Max_INT	qt	Labs	Labs	mean corpuscular hemoglobin concentration (MCHC, maximum, inv-norm transformed)	16_69548788-69818983	EUR,AFR,EAS	2	1	1	rs150261831	0.983903	69802948	G,NA,NA	A,NA,NA	0.98211,NA,NA	0.0371372,NA,NA	0.00835833,NA,NA	5.05229,NA,NA	4.4431363681501,NA,NA	WWP2	rs150261831	0.983903	0.983903	1	|ABC=1			0	0.969457	0.493439	0.496371	0.0318129	0.0322814	0.0105725	TRUE	FALSE	FALSE	FALSE	FALSE	FALSE	FALSE	TRUE	FALSE
MCHC_Max_INT	qt	Labs	Labs	mean corpuscular hemoglobin concentration (MCHC, maximum, inv-norm transformed)	16_71413-856994	EUR,AFR,EAS	1	1	1	rs13331259	1	299923	NA,A,NA	NA,G,NA	NA,0.8873,NA	NA,0.459644,NA	NA,0.00659795,NA	NA,inf,NA	NA,69.6646685712987,NA	ITFG3	rs13331259	1	1	1	|Promoter=1			0	0.5	1	0.5	0.582821	0.510265	0.0951758	FALSE	FALSE	FALSE	FALSE	FALSE	FALSE	FALSE	FALSE	FALSE
MCHC_Max_INT	qt	Labs	Labs	mean corpuscular hemoglobin concentration (MCHC, maximum, inv-norm transformed)	16_71413-856994	EUR,AFR,EAS	2	1	1	rs11863726	1	230578	A,G,NA	G,A,NA	0.90258,0.5522,NA	0.0434092,-0.229069,NA	0.00373627,0.00419581,NA	30.4781,inf,NA	11.6183252281018,-54.5947028106611,NA	HBQ1	rs11863726	1	1	0.803	|Exon=1|ABC=1|Cicero=1			0	1	1	0.5	0.582821	0.510265	0.0951758	FALSE	FALSE	FALSE	FALSE	FALSE	FALSE	FALSE	FALSE	FALSE
MCHC_Max_INT	qt	Labs	Labs	mean corpuscular hemoglobin concentration (MCHC, maximum, inv-norm transformed)	16_71413-856994	EUR,AFR,EAS	3	1	1	rs9788833	1	292772	T,C,C	C,T,T	0.6859,0.91906,0.6141	-0.047379,-0.0132672,0.00252248	0.00238693,0.00764985,0.0188419	86.9518,1.08164,0.048905	-19.8493462313516,-1.73430851585325,0.133876095298245	HBM	rs9788833	1	1	0.769	|eQTLGen_Finemapped=1			0	1	1	0.123468	0.582821	0.510265	0.0951758	FALSE	FALSE	FALSE	FALSE	FALSE	FALSE	FALSE	FALSE	FALSE
MCHC_Max_INT	qt	Labs	Labs	mean corpuscular hemoglobin concentration (MCHC, maximum, inv-norm transformed)	16_71413-856994	EUR,AFR,EAS	4	1	1	rs114043948	1	159644	NA,G,NA	NA,C,NA	NA,0.7753,NA	NA,0.108253,NA	NA,0.00499885,NA	NA,103.27,NA	NA,21.6555807835802,NA	POLR3K	rs114043948	1	1	1	|EpiMap=1			0	0.5	1	0.5	0.582821	0.510265	0.0951758	FALSE	FALSE	FALSE	FALSE	FALSE	FALSE	FALSE	FALSE	FALSE
MCHC_Max_INT	qt	Labs	Labs	mean corpuscular hemoglobin concentration (MCHC, maximum, inv-norm transformed)	16_71413-856994	EUR,AFR,EAS	5	1	1	rs73492368	0.999734	436923	NA,G,NA	NA,A,NA	NA,0.93268,NA	NA,0.182341,NA	NA,0.0083266,NA	NA,105.572,NA	NA,21.8986140801768,NA	TMEM8A	rs73492368	0.999734	0.999734	1	|Promoter=1|EpiMap=1|ABC=1			0	0.5	1	0.5	0.582821	0.510265	0.0951758	FALSE	FALSE	FALSE	FALSE	FALSE	FALSE	FALSE	FALSE	FALSE
MCHC_Max_INT	qt	Labs	Labs	mean corpuscular hemoglobin concentration (MCHC, maximum, inv-norm transformed)	16_71413-856994	EUR,AFR,EAS	6	1	1	rs112832450	1	284986	NA,C,NA	NA,T,NA	NA,0.90847,NA	NA,0.346692,NA	NA,0.00723551,NA	NA,inf,NA	NA,47.9153508183943,NA	ITFG3	rs112832450	1	1	1	|Promoter=1|ABC=1			0	0.5	1	0.5	0.582821	0.510265	0.0951758	FALSE	FALSE	FALSE	FALSE	FALSE	FALSE	FALSE	FALSE	FALSE
MCHC_Max_INT	qt	Labs	Labs	mean corpuscular hemoglobin concentration (MCHC, maximum, inv-norm transformed)	16_71413-856994	EUR,AFR,EAS	7	1	1	rs142507510	1	209088	C,C,C	T,T,T	0.96123,0.90015,0.8452	0.0788696,0.00989267,0.0608576	0.00573909,0.00695945,0.0253581	42.2482,0.809167,1.7852	13.7425271253805,1.42147296122538,2.39992743935863	HBQ1	rs142507510	1	1	1	|GTeX_Finemapped=1			0	1	1	0.896944	0.582821	0.510265	0.0951758	FALSE	FALSE	TRUE	FALSE	FALSE	FALSE	FALSE	TRUE	FALSE
MCHC_Max_INT	qt	Labs	Labs	mean corpuscular hemoglobin concentration (MCHC, maximum, inv-norm transformed)	16_71413-856994	EUR,AFR,EAS	8	1	1	rs531302321	1	204126	A,G,A	G,A,G	0.7813,0.7504,0.8224	-0.0320918,0.0410373,0.0457103	0.00268023,0.004821,0.0240004	32.3108,16.7678,1.24537	-11.9735246601971,8.51219663970131,1.90456409059849	HBM	rs531302321	1	1	1	|Promoter=1			0	1	1	0.118047	0.582821	0.510265	0.0951758	FALSE	FALSE	FALSE	FALSE	FALSE	FALSE	FALSE	FALSE	FALSE
MCHC_Max_INT	qt	Labs	Labs	mean corpuscular hemoglobin concentration (MCHC, maximum, inv-norm transformed)	16_71413-856994	EUR,AFR,EAS	9	1	1	rs3176398	1	130406	NA,G,NA	NA,C,NA	NA,0.91074,NA	NA,0.346868,NA	NA,0.0073178,NA	NA,inf,NA	NA,47.4005848752357,NA	RHBDF1	rs3176398	1	1	1	|ABC=1			0	0.5	1	0.5	0.582821	0.510265	0.0951758	FALSE	FALSE	FALSE	FALSE	FALSE	FALSE	FALSE	FALSE	FALSE
MCHC_Max_INT	qt	Labs	Labs	mean corpuscular hemoglobin concentration (MCHC, maximum, inv-norm transformed)	16_71413-856994	EUR,AFR,EAS	10	1	1	rs7191283	1	533465	C,C,C	G,G,G	0.90954,0.6936,0.7927	0.0087106,0.0607597,-0.0313973	0.00386247,0.00452592,0.0226271	1.61759,40.3639,0.781835	2.25518903706695,13.424828543147,-1.38759717330104	RAB11FIP3	rs7191283	1	1	1	|Promoter=1|EpiMap=1|ABC=1			0	0.0528162	1	0.233251	0.582821	0.510265	0.0951758	FALSE	FALSE	FALSE	FALSE	FALSE	FALSE	FALSE	FALSE	FALSE
MCHC_Max_INT	qt	Labs	Labs	mean corpuscular hemoglobin concentration (MCHC, maximum, inv-norm transformed)	16_84565029-84590225	EUR,AFR,EAS	1	4	0.818128	rs247826	0.599263	84582965	C,C,C	T,T,T	0.7753,0.94402,0.8343	0.0214292,0.00303317,0.0799444	0.00265441,0.0090761,0.0246695	15.1639,0.131806,2.92347	8.07305578264096,0.334193100560814,3.24061695616044	COTL1	rs247826,rs247831	0.599263,0.135697	0.73496	0.789,0.882	|GTeX_Finemapped=1,|GTeX_Finemapped=1	rs247827,rs247833	0.211013,0.0225572	0.23357	1	0.304145	0.939375	0.0333963	0.0135975	0.00816775	TRUE	FALSE	TRUE	FALSE	TRUE	FALSE	FALSE	TRUE	TRUE
MCHC_Max_INT	qt	Labs	Labs	mean corpuscular hemoglobin concentration (MCHC, maximum, inv-norm transformed)	16_88835545-88864102	EUR,AFR,EAS	1	1	1	rs2968478	0.998104	88858646	G,G,G	T,T,T	0.5934,0.708,0.626	-0.11332,-0.0516839,-0.0801341	0.00225552,0.00458879,0.0189565	inf,28.6997,4.62605	-50.2411860679577,-11.2630780663312,-4.22726241658534	PIEZO1	rs2968478	0.998104	0.998104	1	|GTeX_Finemapped=1|ABC=1			0	1	1	0.161925	0.125788	0.0524093	0.0157996	FALSE	TRUE	FALSE	FALSE	FALSE	FALSE	FALSE	TRUE	FALSE
MCHC_Max_INT	qt	Labs	Labs	mean corpuscular hemoglobin concentration (MCHC, maximum, inv-norm transformed)	16_88835545-88864102	EUR,AFR,EAS	2	2	1	rs968749	0.74261	88851040	C,C,NA	T,T,NA	0.991054,0.8949,NA	-0.169081,-0.0307489,NA	0.0117664,0.00680327,NA	46.0971,5.20817,NA	-14.3698157465325,-4.51972360350243,NA	PIEZO1	rs968749,rs114018907	0.74261,0.25739	1	1,1	|Promoter=1|ABC=1,|ABC=1			0	1	0.328521	0.5	0.125788	0.0524093	0.0157996	FALSE	FALSE	FALSE	FALSE	FALSE	FALSE	FALSE	FALSE	FALSE
MCHC_Max_INT	qt	Labs	Labs	mean corpuscular hemoglobin concentration (MCHC, maximum, inv-norm transformed)	16_88835545-88864102	EUR,AFR,EAS	3	1	1	rs2002833	1	88842117	A,G,A	G,A,G	0.6879,0.6082,0.6369	-0.0827776,0.0304673,-0.0836115	0.00239109,0.00427416,0.0190736	261.887,11.9929,4.93284	-34.6191904110678,7.12825444063863,-4.38362448620082	CTU2	rs2002833	1	1	1	|GTeX_Finemapped=1			0	1	0.99689	0.950444	0.125788	0.0524093	0.0157996	FALSE	TRUE	TRUE	FALSE	FALSE	TRUE	FALSE	TRUE	TRUE
MCHC_Max_INT	qt	Labs	Labs	mean corpuscular hemoglobin concentration (MCHC, maximum, inv-norm transformed)	16_88835545-88864102	EUR,AFR,EAS	4	1	1	rs889761	1	88842215	G,G,G	C,C,C	0.8002,0.6717,0.6389	-0.0987004,-0.0279816,-0.0824714	0.00277082,0.00444307,0.0190964	277.185,9.52018,4.8042	-35.6213684035773,-6.29780759699937,-4.3186883391634	PIEZO1	rs889761	1	1	1	|GTeX_Finemapped=1			0	1	0.084162	0.388084	0.125788	0.0524093	0.0157996	FALSE	FALSE	FALSE	FALSE	FALSE	FALSE	FALSE	FALSE	FALSE
MCHC_Max_INT	qt	Labs	Labs	mean corpuscular hemoglobin concentration (MCHC, maximum, inv-norm transformed)	16_88835545-88864102	EUR,AFR,EAS	5	1	1	rs111818003	1	88847242	G,G,NA	C,C,NA	0.99006,0.93722,NA	-0.0864703,0.0250784,NA	0.0111681,0.00860151,NA	14.0114,2.44974,NA	-7.74261512701355,2.91558110145777,NA	PIEZO1	rs111818003	1	1	1	|ABC=1			0	1	1	0.5	0.125788	0.0524093	0.0157996	FALSE	TRUE	FALSE	FALSE	FALSE	FALSE	FALSE	TRUE	FALSE
MCHC_Max_INT	qt	Labs	Labs	mean corpuscular hemoglobin concentration (MCHC, maximum, inv-norm transformed)	16_88835545-88864102	EUR,AFR,EAS	6	2	1	rs8043839	0.921799	88847437	C,T,C	T,C,T	0.5318,0.5514,0.5873	0.0197125,-0.013685,0.00921986	0.00222032,0.00419511,0.0186309	18.1679,2.95632,0.207123	8.8782247603949,-3.26213138630453,0.494869276309786	PIEZO1	rs8043839,rs8044021	0.921799,0.0782005	1	1,1	|GTeX_Finemapped=1|ABC=1,|GTeX_Finemapped=1|ABC=1			0	1	0.999965	0.930717	0.125788	0.0524093	0.0157996	FALSE	TRUE	TRUE	FALSE	FALSE	TRUE	FALSE	TRUE	TRUE
MCHC_Max_INT	qt	Labs	Labs	mean corpuscular hemoglobin concentration (MCHC, maximum, inv-norm transformed)	16_88835545-88864102	EUR,AFR,EAS	7	1	1	rs76327864	1	88849754	G,G,NA	A,A,NA	0.8976,0.990923,NA	0.040209,-0.0410207,NA	0.00365438,0.0219996,NA	27.4321,1.20596,NA	11.002960830565,-1.86461117474863,NA	SPG7	rs76327864	1	1	0.882	|GTeX_Finemapped=1			0	1	0.770392	0.5	0.125788	0.0524093	0.0157996	FALSE	FALSE	FALSE	FALSE	FALSE	FALSE	FALSE	FALSE	FALSE
MCHC_Max_INT	qt	Labs	Labs	mean corpuscular hemoglobin concentration (MCHC, maximum, inv-norm transformed)	16_88835545-88864102	EUR,AFR,EAS	8	1	1	rs148761496	0.999947	88844587	A,NA,NA	C,NA,NA	0.95825,NA,NA	0.0364579,NA,NA	0.00553907,NA,NA	10.3332,NA,NA	6.58195328818737,NA,NA	CBFA2T3	rs148761496	0.999947	0.999947	0.5	|Cicero=1			0	1	0.5	0.5	0.125788	0.0524093	0.0157996	FALSE	FALSE	FALSE	FALSE	FALSE	FALSE	FALSE	FALSE	FALSE
MCHC_Max_INT	qt	Labs	Labs	mean corpuscular hemoglobin concentration (MCHC, maximum, inv-norm transformed)	16_88835545-88864102	EUR,AFR,EAS	9	2	0.96109	rs551118	0.833427	88856084	G,G,G	C,C,C	0.5905,0.736,0.6181	-0.112952,-0.0518045,-0.0814826	0.00225304,0.00473331,0.018879	inf,27.1519,4.79903	-50.1331534282569,-10.9446666286383,-4.31604428200646	PIEZO1	rs551118,rs861400	0.833427,0.166573	1	0.895,1	|GTeX_Finemapped=1|ABC=1,|GTeX_Finemapped=1			0	1	1	0.434181	0.125788	0.0524093	0.0157996	FALSE	TRUE	FALSE	FALSE	FALSE	FALSE	FALSE	TRUE	FALSE
MCHC_Max_INT	qt	Labs	Labs	mean corpuscular hemoglobin concentration (MCHC, maximum, inv-norm transformed)	17_17698254-18030240	EUR,AFR,EAS	1	41	0.921857	rs11078400	0.134992	17757728	G,G,A	A,A,G	0.5895,0.5825,0.8452	0.020177,0.00377846,-0.00430906	0.0022522,0.00423087,0.0253581	18.4838,0.429667,0.0629505	8.95879584406358,0.893069274168197,-0.169928346366644	TOM1L2	rs11078400,rs8079321,rs9907287,rs9911281,rs4924823,rs12941039,rs11657074,rs9907246,rs11658309,rs9895335,rs35451946,rs9908299,rs9908017,rs9895750,rs8080061,rs12936037,rs1108648,rs3744113,rs9891957,rs1052299,rs3744115,rs3183702,rs2236513,rs4924822,rs9893690,rs9915776,rs9915248,rs4925120,rs12941550	0.134992,0.126948,0.0513959,0.0500033,0.0498535,0.0377303,0.0284493,0.0265157,0.0245568,0.0244412,0.0243344,0.0243285,0.0222063,0.0215023,0.0205238,0.0198191,0.0152435,0.0133617,0.0122451,0.0113516,0.011265,0.0105895,0.0104829,0.0100458,0.00967492,0.00936356,0.00818102,0.00517208,0.00386654	0.818444	0.721,1,1,1,1,0.93,1,1,1,1,0.798,1,1,1,1,1,0.811,0.99,0.721,0.811,0.811,0.991,0.991,0.906,0.99,0.991,0.991,0.93,0.99	|GTeX_Finemapped=1,|GTeX_Finemapped=1,|GTeX_Finemapped=1,|GTeX_Finemapped=1,|GTeX_Finemapped=1,|Exon=1,|GTeX_Finemapped=1,|GTeX_Finemapped=1,|GTeX_Finemapped=1,|GTeX_Finemapped=1,|GTeX_Finemapped=1,|GTeX_Finemapped=1,|GTeX_Finemapped=1,|GTeX_Finemapped=1,|GTeX_Finemapped=1,|GTeX_Finemapped=1,|Exon=1|GTeX_Finemapped=1,|Exon=1|EpiMap=1,|GTeX_Finemapped=1,|Exon=1|GTeX_Finemapped=1,|Exon=1|GTeX_Finemapped=1,|Exon=1|GTeX_Finemapped=1,|Exon=1|GTeX_Finemapped=1,|Exon=1,|Promoter=1,|Exon=1|GTeX_Finemapped=1|EpiMap=1,|Exon=1|GTeX_Finemapped=1,|Promoter=1,|Promoter=1	rs116340103,rs11652144,rs11657274,rs11657423,rs12936927,rs12938501,rs12946746,rs16960744,rs6502618,rs8078756,rs9902941,rs9906673	0.00499001,0.00376887,0.00486037,0.00385514,0.00919718,0.00672378,0.00347728,0.00497352,0.0107963,0.00899189,0.00523262,0.0675879	0.134455	1	0.293372	0.310071	0.147196	0.0655085	0.00657731	FALSE	FALSE	FALSE	FALSE	FALSE	FALSE	FALSE	FALSE	FALSE
MCHC_Max_INT	qt	Labs	Labs	mean corpuscular hemoglobin concentration (MCHC, maximum, inv-norm transformed)	17_19879164-20387785	EUR,AFR,EAS	1	1	1	rs7223476	0.987446	20215352	T,T,G	G,G,T	0.5726,0.7156,0.7837	0.0257553,0.0261138,-0.0197165	0.00223956,0.00462494,0.0222781	29.8806,7.78531,0.424641	11.5001607458608,5.64630027632791,-0.885017124440594	LGALS9B	rs7223476	0.987446	0.987446	1	|GTeX_Finemapped=1			0	1	1	0.303932	0.05582	0.0458163	0.0171273	TRUE	TRUE	FALSE	TRUE	FALSE	FALSE	FALSE	TRUE	TRUE
MCHC_Max_INT	qt	Labs	Labs	mean corpuscular hemoglobin concentration (MCHC, maximum, inv-norm transformed)	17_19879164-20387785	EUR,AFR,EAS	2	1	1	rs4925097	0.999887	20152451	G,NA,NA	A,NA,NA	0.92644,NA,NA	-0.0304319,NA,NA	0.004244,NA,NA	12.1268,NA,NA	-7.17057021677663,NA,NA	LGALS9B	rs4925097	0.999887	0.999887	1	|GTeX_Finemapped=1			0	0.999436	0.499802	0.499952	0.05582	0.0458163	0.0171273	TRUE	FALSE	FALSE	FALSE	FALSE	FALSE	FALSE	TRUE	FALSE
MCHC_Max_INT	qt	Labs	Labs	mean corpuscular hemoglobin concentration (MCHC, maximum, inv-norm transformed)	17_19879164-20387785	EUR,AFR,EAS	3	1	1	rs62066930	0.999698	20327215	A,NA,NA	G,NA,NA	0.91153,NA,NA	-0.0293662,NA,NA	0.00390141,NA,NA	13.2849,NA,NA	-7.52707354520545,NA,NA	CCDC144NL	rs62066930	0.999698	0.999698	1	|GTeX_Finemapped=1			0	1	0.5	0.5	0.05582	0.0458163	0.0171273	TRUE	FALSE	FALSE	FALSE	FALSE	FALSE	FALSE	TRUE	FALSE
MCHC_Max_INT	qt	Labs	Labs	mean corpuscular hemoglobin concentration (MCHC, maximum, inv-norm transformed)	17_19879164-20387785	EUR,AFR,EAS	4	1	1	rs7208556	1	20383057	C,C,NA	T,T,NA	0.8181,0.91906,NA	0.0245551,0.0141051,NA	0.00287201,0.00764985,NA	16.9091,1.18571,NA	8.54979613580733,1.84384007529559,NA	LGALS9B	rs7208556	1	1	1	|GTeX_Finemapped=1			0	1	0.861984	0.5	0.05582	0.0458163	0.0171273	TRUE	TRUE	FALSE	TRUE	FALSE	FALSE	FALSE	TRUE	TRUE
MCHC_Max_INT	qt	Labs	Labs	mean corpuscular hemoglobin concentration (MCHC, maximum, inv-norm transformed)	17_27072463-27206029	EUR,AFR,EAS	1	5	1	rs6803	0.31993	27187789	T,T,T	C,C,C	0.7972,0.6074,0.6925	-0.0695937,-0.0299714,-0.0365456	0.00275542,0.00427261,0.0198769	140.023,11.6376,1.18062	-25.2570207082768,-7.01477551192363,-1.83859656183811	ERAL1	rs6803,rs2320587,rs2320588,rs9279,rs901975	0.31993,0.234239,0.177788,0.144644,0.102053	0.978654	1,1,1,1,1	|Exon=1|GTeX_Finemapped=1|eQTLGen_Finemapped=1,|GTeX_Finemapped=1|ABC=1,|Promoter=1|GTeX_Finemapped=1|ABC=1,|Exon=1|GTeX_Finemapped=1|eQTLGen_Finemapped=1|ABC=1,|GTeX_Finemapped=1|eQTLGen_Finemapped=1|ABC=1			0	1	1	0.518797	0.0578291	0.0777823	0.00185589	TRUE	TRUE	FALSE	TRUE	FALSE	FALSE	FALSE	TRUE	TRUE
MCHC_Max_INT	qt	Labs	Labs	mean corpuscular hemoglobin concentration (MCHC, maximum, inv-norm transformed)	17_27072463-27206029	EUR,AFR,EAS	2	5	0.986662	rs184490258	0.417778	27128253	C,NA,NA	T,NA,NA	0.96024,NA,NA	-0.0696424,NA,NA	0.00567011,NA,NA	33.9483,NA,NA	-12.2823719469287,NA,NA	NEK8	rs184490258,rs150542279,rs143514563,rs72848959,rs116917583	0.417778,0.292696,0.148601,0.047859,0.0473934	0.954327	1,1,1,0.882,0.798	|GTeX_Finemapped=1,|GTeX_Finemapped=1,|GTeX_Finemapped=1,|GTeX_Finemapped=1,|GTeX_Finemapped=1			0	0.999999	0.499999	0.499999	0.0578291	0.0777823	0.00185589	TRUE	FALSE	FALSE	FALSE	FALSE	FALSE	FALSE	TRUE	FALSE
MCHC_Max_INT	qt	Labs	Labs	mean corpuscular hemoglobin concentration (MCHC, maximum, inv-norm transformed)	17_29017317-29149881	EUR,AFR,EAS	1	7	0.98171	rs8064245	0.277591	29134570	C,G,C	G,C,G	0.7157,0.7859,0.746	-0.0164024,0.00404142,-0.012373	0.00245613,0.00508644,0.0210715	10.6163,0.369697,0.254086	-6.67814814362432,0.794547856654163,-0.587191229860238	CRLF3	rs8064245,rs7211562,rs8068504,rs1979507,rs7211591,rs7209190,rs2449767	0.277591,0.159543,0.153023,0.13912,0.131286,0.0779526,0.0331869	0.971702	1,1,1,1,1,1,1	|ABC=1,|GTeX_Finemapped=1,|GTeX_Finemapped=1,|EpiMap=1|ABC=1,|GTeX_Finemapped=1,|GTeX_Finemapped=1,|GTeX_Finemapped=1			0	1	0.291609	0.426917	0.0323539	0.00364601	0.00264054	TRUE	FALSE	FALSE	FALSE	FALSE	FALSE	FALSE	TRUE	FALSE
MCHC_Max_INT	qt	Labs	Labs	mean corpuscular hemoglobin concentration (MCHC, maximum, inv-norm transformed)	17_42108136-42462069	EUR,AFR,EAS	1	1	1	rs2857078	1	42330171	C,A,A	A,C,C	0.7386,0.5711,0.7639	-0.0644968,0.00471473,0.0486774	0.00252143,0.00421572,0.0215981	143.587,0.579368,1.616	-25.5794529294884,1.11836886700255,2.25378158263921	SLC4A1	rs2857078	1	1	0.769	|eQTLGen_Finemapped=1			0	1	1	0.999271	0.126806	0.151838	0.0211246	FALSE	FALSE	TRUE	FALSE	FALSE	FALSE	FALSE	TRUE	FALSE
MCHC_Max_INT	qt	Labs	Labs	mean corpuscular hemoglobin concentration (MCHC, maximum, inv-norm transformed)	17_42108136-42462069	EUR,AFR,EAS	2	1	1	rs75323010	0.999289	42339672	C,C,NA	T,T,NA	0.8827,0.90545,NA	0.0409546,0.0261025,NA	0.0034431,0.00713088,NA	31.8992,3.59905,NA	11.8946879265778,3.66048790612098,NA	SLC4A1	rs75323010	0.999289	0.999289	1	|Promoter=1			0	1	0.991832	0.499965	0.126806	0.151838	0.0211246	FALSE	FALSE	FALSE	FALSE	FALSE	FALSE	FALSE	FALSE	FALSE
MCHC_Max_INT	qt	Labs	Labs	mean corpuscular hemoglobin concentration (MCHC, maximum, inv-norm transformed)	17_42108136-42462069	EUR,AFR,EAS	3	1	1	rs8066822	1	42325356	T,T,NA	C,C,NA	0.98509,0.6407,NA	-0.0909893,-0.0174646,NA	0.00914172,0.00434861,NA	22.6122,4.22798,NA	-9.95319261583159,-4.01613389105944,NA	ARL4D	rs8066822	1	1	0.655	|EpiMap=1			0	1	1	0.5	0.126806	0.151838	0.0211246	FALSE	FALSE	FALSE	FALSE	FALSE	FALSE	FALSE	FALSE	FALSE
MCHC_Max_INT	qt	Labs	Labs	mean corpuscular hemoglobin concentration (MCHC, maximum, inv-norm transformed)	17_42108136-42462069	EUR,AFR,EAS	4	2	1	rs56337364	0.768213	42362723	G,G,G	A,A,A	0.66,0.8116,0.97917	-0.0151924,-0.00565539,-0.010858	0.0023388,0.00533574,0.0642256	10.0831,0.538821,0.0626078	-6.49580981700017,-1.05990734181201,-0.169060312398794	SLC25A39	rs56337364,rs11869994	0.768213,0.206967	0.97518	1,1	|GTeX_Finemapped=1|eQTLGen_Finemapped=1,|GTeX_Finemapped=1|eQTLGen_Finemapped=1			0	1	0.343956	0.207799	0.126806	0.151838	0.0211246	FALSE	FALSE	FALSE	FALSE	FALSE	FALSE	FALSE	FALSE	FALSE
MCHC_Max_INT	qt	Labs	Labs	mean corpuscular hemoglobin concentration (MCHC, maximum, inv-norm transformed)	17_42108136-42462069	EUR,AFR,EAS	5	1	1	rs75310390	0.999786	42224414	T,T,T	A,A,A	0.98211,0.992436,0.97718	-0.0367583,-0.111679,-0.149438	0.00835833,0.0240813,0.0614238	4.96117,5.45288,1.82453	-4.39780434608349,-4.63758185812228,-2.43290060204676	C17orf53	rs75310390	0.999786	0.999786	0.982	|Promoter=1|ABC=1			0	0.990011	1	0.457588	0.126806	0.151838	0.0211246	FALSE	FALSE	FALSE	FALSE	FALSE	FALSE	FALSE	FALSE	FALSE
MCHC_Max_INT	qt	Labs	Labs	mean corpuscular hemoglobin concentration (MCHC, maximum, inv-norm transformed)	17_42108136-42462069	EUR,AFR,EAS	6	1	1	rs433610	0.999301	42197281	G,A,A	A,G,G	0.7276,0.8245,0.6994	-0.0240293,0.0383383,-0.00529548	0.0024886,0.00548495,0.0200044	21.3329,11.56,0.101698	-9.65575022100779,6.98972643324005,-0.264715762532243	TMUB2	rs433610	0.999301	0.999301	0.706	|eQTLGen_Finemapped=1			0	0.999846	0.999981	0.93604	0.126806	0.151838	0.0211246	FALSE	FALSE	TRUE	FALSE	FALSE	FALSE	FALSE	TRUE	FALSE
MCHC_Max_INT	qt	Labs	Labs	mean corpuscular hemoglobin concentration (MCHC, maximum, inv-norm transformed)	17_42108136-42462069	EUR,AFR,EAS	7	2	0.789947	rs55805524	0.931338	42311219	G,NA,G	T,NA,T	0.92445,NA,0.994048	-0.0542065,NA,-0.0842686	0.00419224,NA,0.119247	37.5172,NA,0.318967	-12.9301996068927,NA,-0.706672704554412	SLC4A1	rs55805524	0.931338	0.931338	1	|eQTLGen_Finemapped=1	rs113906353	0.0685838	0.0685838	1	0.5	0.228717	0.126806	0.151838	0.0211246	FALSE	FALSE	FALSE	FALSE	FALSE	FALSE	FALSE	FALSE	FALSE
MCHC_Max_INT	qt	Labs	Labs	mean corpuscular hemoglobin concentration (MCHC, maximum, inv-norm transformed)	17_44184828-44753350	EUR,AFR,EAS	1	1	1	rs62072141	0.999547	44569237	T,T,T	C,C,C	0.5,0.6354,0.5675	-0.0167339,-0.00653739,-0.0369946	0.00221582,0.00433485,0.0185143	13.3679,0.880978,1.3401	-7.55201234757336,-1.50810062631925,-1.9981635816639	LRRC37A	rs62072141	0.999547	0.999547	1	|GTeX_Finemapped=1			0	1	0.992302	0.656811	0.0175462	0.0230881	0.032541	TRUE	TRUE	FALSE	TRUE	FALSE	FALSE	FALSE	TRUE	TRUE
MCHC_Max_INT	qt	Labs	Labs	mean corpuscular hemoglobin concentration (MCHC, maximum, inv-norm transformed)	17_4761395-4837210	EUR,AFR,EAS	1	3	0.693588	rs2586529	0.721098	4837210	G,G,G	A,A,A	0.90755,0.9357,0.6706	0.0274258,0.0147581,-0.00871317	0.00382487,0.00850614,0.0195159	12.1262,1.08228,0.183586	7.17038749029379,1.73499378096293,-0.446465189922064	GP1BA	rs2586529,rs553749201	0.721098,0.219392	0.94049	1,1	|Exon=1,|Exon=1	rs79248783	0.0492773	0.0492773	0.998398	0.517407	0.35548	0.0516153	0.0279208	0.00596162	TRUE	FALSE	FALSE	FALSE	FALSE	FALSE	FALSE	TRUE	FALSE
MCHC_Max_INT	qt	Labs	Labs	mean corpuscular hemoglobin concentration (MCHC, maximum, inv-norm transformed)	17_4761395-4837210	EUR,AFR,EAS	2	1	1	rs142172345	0.987582	4796267	C,NA,NA	T,NA,NA	0.98211,NA,NA	0.0577826,NA,NA	0.00835833,NA,NA	11.3243,NA,NA	6.91317523955144,NA,NA	MINK1	rs142172345	0.987582	0.987582	0.972	|Exon=1			0	0.986927	0.497736	0.497799	0.0516153	0.0279208	0.00596162	TRUE	FALSE	FALSE	FALSE	FALSE	FALSE	FALSE	TRUE	FALSE
MCHC_Max_INT	qt	Labs	Labs	mean corpuscular hemoglobin concentration (MCHC, maximum, inv-norm transformed)	17_56500898-57054245	EUR,AFR,EAS	1	80	0.751597	rs9904677	0.104832	56873025	A,A,A	G,G,G	0.7455,0.525,0.5228	0.017039,0.00170142,-0.0202297	0.00254353,0.00417811,0.0183639	10.678,0.165043,0.567616	6.6989577476971,0.407222404388587,-1.10160151166147	RAD51C	rs9904677,rs7225788,rs7218362,rs1390006,rs6503877,rs8080263,rs34102441,rs6503882,rs62083376,rs12600349,rs16943326,rs12951141,rs34348776,rs62083436,rs34426768,rs61350506,rs66896813,rs12944971,rs35539277,rs4426405,rs4458062,rs62081315,rs62081316,rs12150264,rs17822837,rs34556735,rs34717648,rs35082010,rs72828726,rs34878689,rs34963822,rs34275691,rs17822807,rs34351230,rs35288118,rs67014405,rs61291849,rs12952325,rs7225896,rs12940212,rs62081314,rs139863951,rs62083410,rs11079357,rs12602389,rs12946397,rs17222691,rs12935851,rs36093395,rs139731213,rs11079358,rs67346233,rs34913878,rs35103007,rs62083402,rs7223708,rs7502342,rs62081326,rs35047359,rs35564417,rs8074016,rs62083362,rs66514313,rs12150536,rs35797125,rs62083368,rs35732484,rs16943176,rs35987270,rs7216648,rs35828828,rs34627216,rs67752533,rs12948536,rs1864754,rs17222621	0.104832,0.102897,0.0843703,0.0823296,0.0822908,0.0677432,0.061716,0.0580962,0.0563069,0.0118564,0.0107969,0.0105666,0.00908823,0.00638454,0.00559456,0.0049801,0.00488289,0.00487384,0.0035486,0.00346581,0.00325954,0.00288244,0.00270164,0.00251627,0.00251405,0.00242806,0.00242744,0.00240686,0.00239989,0.00238533,0.00236643,0.00232141,0.0022853,0.00227229,0.00225704,0.00221322,0.0022065,0.00216536,0.00216392,0.00213451,0.00213356,0.00211958,0.00211379,0.0021083,0.00207183,0.00207183,0.00205224,0.00204406,0.00204295,0.00201396,0.00200404,0.00199077,0.00198805,0.00198805,0.00198805,0.00198805,0.00198805,0.00197618,0.00196966,0.00193377,0.00190982,0.00190129,0.00189269,0.0018911,0.00189093,0.00188947,0.00188174,0.00184375,0.0018432,0.00182826,0.0018083,0.0018019,0.00179482,0.00177788,0.00173975,0.00173431	0.894944	1,1,1,1,1,1,1,1,1,1,1,1,1,1,1,1,1,1,1,1,1,1,1,1,1,1,1,1,1,1,1,0.895,1,1,1,1,1,0.798,1,1,1,1,1,1,0.904,0.513,1,1,1,1,1,1,1,0.798,1,1,1,1,1,1,1,1,1,1,0.895,1,1,0.525,1,1,1,1,1,1,1,1	|GTeX_Finemapped=1,|GTeX_Finemapped=1,|GTeX_Finemapped=1,|GTeX_Finemapped=1,|GTeX_Finemapped=1,|GTeX_Finemapped=1,|GTeX_Finemapped=1,|GTeX_Finemapped=1,|GTeX_Finemapped=1,|GTeX_Finemapped=1,|GTeX_Finemapped=1,|GTeX_Finemapped=1,|GTeX_Finemapped=1,|GTeX_Finemapped=1,|GTeX_Finemapped=1,|GTeX_Finemapped=1,|GTeX_Finemapped=1,|GTeX_Finemapped=1,|GTeX_Finemapped=1,|GTeX_Finemapped=1,|GTeX_Finemapped=1,|GTeX_Finemapped=1|EpiMap=1,|GTeX_Finemapped=1|EpiMap=1,|GTeX_Finemapped=1,|GTeX_Finemapped=1,|GTeX_Finemapped=1,|GTeX_Finemapped=1,|GTeX_Finemapped=1,|GTeX_Finemapped=1,|GTeX_Finemapped=1,|GTeX_Finemapped=1,|GTeX_Finemapped=1|ABC=1,|GTeX_Finemapped=1,|GTeX_Finemapped=1,|GTeX_Finemapped=1,|GTeX_Finemapped=1,|GTeX_Finemapped=1,|GTeX_Finemapped=1,|GTeX_Finemapped=1,|GTeX_Finemapped=1,|GTeX_Finemapped=1,|GTeX_Finemapped=1,|GTeX_Finemapped=1,|GTeX_Finemapped=1,|GTeX_Finemapped=1|EpiMap=1,|Exon=1|GTeX_Finemapped=1,|Exon=1|GTeX_Finemapped=1,|GTeX_Finemapped=1,|GTeX_Finemapped=1,|GTeX_Finemapped=1,|GTeX_Finemapped=1,|GTeX_Finemapped=1,|GTeX_Finemapped=1,|GTeX_Finemapped=1,|GTeX_Finemapped=1,|GTeX_Finemapped=1,|GTeX_Finemapped=1,|GTeX_Finemapped=1,|GTeX_Finemapped=1,|GTeX_Finemapped=1|EpiMap=1,|GTeX_Finemapped=1,|GTeX_Finemapped=1,|GTeX_Finemapped=1,|GTeX_Finemapped=1,|GTeX_Finemapped=1|ABC=1,|GTeX_Finemapped=1,|GTeX_Finemapped=1,|Promoter=0.500|GTeX_Finemapped=1,|GTeX_Finemapped=1,|GTeX_Finemapped=1|Cicero=1,|GTeX_Finemapped=1|eQTLGen_Finemapped=1,|GTeX_Finemapped=1,|GTeX_Finemapped=1,|GTeX_Finemapped=1,|GTeX_Finemapped=1,|GTeX_Finemapped=1	rs12949067,rs2072316,rs34818467,rs9303401	0.00193606,0.00201003,0.00212761,0.0505935	0.0566672	1	0.41551	0.396887	0.0142132	0.036492	0.0116138	TRUE	FALSE	FALSE	FALSE	FALSE	FALSE	FALSE	TRUE	FALSE
MCHC_Max_INT	qt	Labs	Labs	mean corpuscular hemoglobin concentration (MCHC, maximum, inv-norm transformed)	17_56500898-57054245	EUR,AFR,EAS	2	8	0.939017	rs117674744	0.249716	56829040	T,NA,T	C,NA,C	0.95328,NA,0.91766	0.023234,NA,0.0190444	0.00524981,NA,0.0333684	5.01711,NA,0.245512	4.42568397713441,NA,0.570731590366934	HSF5	rs117674744,rs144727081,rs118061508,rs146239140,rs148007057,rs143461203,rs117537243	0.249716,0.180802,0.160764,0.0898839,0.0804833,0.0795678,0.0528563	0.894073	1,1,1,1,1,1,1	|GTeX_Finemapped=1,|GTeX_Finemapped=1,|GTeX_Finemapped=1,|GTeX_Finemapped=1,|GTeX_Finemapped=1,|GTeX_Finemapped=1,|GTeX_Finemapped=1	rs79813370	0.0894727	0.0894727	0.999896	0.499976	0.357692	0.0142132	0.036492	0.0116138	TRUE	FALSE	FALSE	FALSE	FALSE	FALSE	FALSE	TRUE	FALSE
MCHC_Max_INT	qt	Labs	Labs	mean corpuscular hemoglobin concentration (MCHC, maximum, inv-norm transformed)	17_56500898-57054245	EUR,AFR,EAS	3	7	0.910841	rs71372839	0.207501	56601974	C,NA,NA	T,NA,NA	0.96223,NA,NA	0.0362417,NA,NA	0.00581155,NA,NA	9.34825,NA,NA	6.23615042458552,NA,NA	PRR11	rs71372839,rs12944693,rs12937722,rs12936097,rs36056793	0.207501,0.192353,0.148121,0.12882,0.0941939	0.770989	1,1,1,1,0.929	|eQTLGen_Finemapped=1,|eQTLGen_Finemapped=1,|eQTLGen_Finemapped=1,|eQTLGen_Finemapped=1,|eQTLGen_Finemapped=1	rs1057065,rs35867543	0.0282426,0.174849	0.203092	0.940325	0.480534	0.491224	0.0142132	0.036492	0.0116138	TRUE	FALSE	FALSE	FALSE	FALSE	FALSE	FALSE	TRUE	FALSE
MCHC_Max_INT	qt	Labs	Labs	mean corpuscular hemoglobin concentration (MCHC, maximum, inv-norm transformed)	17_66419633-66487837	EUR,AFR,EAS	1	9	0.951268	rs2909207	0.201639	66439605	C,C,C	T,T,T	0.7535,0.854,0.5883	-0.0228947,-0.0191602,0.00945872	0.00257072,0.00590882,0.0186377	18.2763,2.92655,0.21339	-8.90594852803884,-3.24264404737325,0.507504681371629	WIPI1	rs2909207,rs2909209,rs883541,rs2952294,rs8072338,rs2952296,rs8072180,rs2952295	0.201639,0.1919,0.147437,0.134012,0.117638,0.0486391,0.0341467,0.0238898	0.899302	1,1,1,1,0.882,1,1,1	|GTeX_Finemapped=1|EpiMap=1,|GTeX_Finemapped=1,|Exon=1|GTeX_Finemapped=1|EpiMap=1|ABC=1,|GTeX_Finemapped=1|ABC=1,|GTeX_Finemapped=1,|GTeX_Finemapped=1|EpiMap=1,|GTeX_Finemapped=1,|GTeX_Finemapped=1	rs1808335	0.0662535	0.0662535	1	0.924166	0.336122	0.034914	0.0103043	0.00297445	TRUE	TRUE	FALSE	TRUE	FALSE	FALSE	FALSE	TRUE	TRUE
MCHC_Max_INT	qt	Labs	Labs	mean corpuscular hemoglobin concentration (MCHC, maximum, inv-norm transformed)	17_66419633-66487837	EUR,AFR,EAS	2	1	1	rs59133474	0.999237	66421203	T,T,T	C,C,C	0.5417,0.8623,0.6974	0.019219,0.0207919,0.0264726	0.00222357,0.00605494,0.0199667	17.2628,3.22546,0.733078	8.6433078337988,3.4338738286424,1.32583751946992	WIPI1	rs59133474	0.999237	0.999237	1	|GTeX_Finemapped=1			0	1	0.982688	0.48529	0.034914	0.0103043	0.00297445	TRUE	TRUE	FALSE	TRUE	FALSE	FALSE	FALSE	TRUE	TRUE
MCHC_Max_INT	qt	Labs	Labs	mean corpuscular hemoglobin concentration (MCHC, maximum, inv-norm transformed)	17_7540521-7574779	EUR,AFR,EAS	1	1	1	rs72829444	1	7551842	G,G,G	A,A,A	0.7843,0.95461,0.8839	0.0408458,0.00190906,0.0110914	0.00269363,0.0100234,0.0286328	51.212,0.0711188,0.155843	15.1638495264754,0.190460322844544,0.387366935821855	SENP3	rs72829444	1	1	0.882	|GTeX_Finemapped=1			0	1	0.2829	0.282786	0.0141777	0.00452231	0.00571853	TRUE	FALSE	FALSE	FALSE	FALSE	FALSE	FALSE	TRUE	FALSE
MCHC_Max_INT	qt	Labs	Labs	mean corpuscular hemoglobin concentration (MCHC, maximum, inv-norm transformed)	17_7540521-7574779	EUR,AFR,EAS	2	1	1	rs1050540	0.968909	7560742	C,C,C	T,T,T	0.662,0.6611,0.9246	-0.0184742,-0.00744384,-0.0064961	0.00234217,0.00440795,0.0347392	14.5116,1.03967,0.069732	-7.88764265616928,-1.68873058904933,-0.186996246315402	ATP1B2	rs1050540	0.968909	0.968909	0.99	|Exon=1|EpiMap=1|ABC=1			0	0.999998	0.674176	0.285809	0.0141777	0.00452231	0.00571853	TRUE	FALSE	FALSE	FALSE	FALSE	FALSE	FALSE	TRUE	FALSE
MCHC_Max_INT	qt	Labs	Labs	mean corpuscular hemoglobin concentration (MCHC, maximum, inv-norm transformed)	17_7540521-7574779	EUR,AFR,EAS	3	1	1	rs1613115	1	7551203	C,NA,NA	T,NA,NA	0.94632,NA,NA	-0.0279086,NA,NA	0.00491563,NA,NA	7.86436,NA,NA	-5.6775225149167,NA,NA	EIF4A1	rs1613115	1	1	1	|GTeX_Finemapped=1			0	1	0.5	0.5	0.0141777	0.00452231	0.00571853	TRUE	FALSE	FALSE	FALSE	FALSE	FALSE	FALSE	TRUE	FALSE
MCHC_Max_INT	qt	Labs	Labs	mean corpuscular hemoglobin concentration (MCHC, maximum, inv-norm transformed)	17_76377482-76406170	EUR,AFR,EAS	1	26	0.933991	rs12451791	0.0502607	76397343	A,A,A	G,G,G	0.6252,0.5908,0.5159	-0.0217692,-0.0156809,-0.00535792	0.00228874,0.00424344,0.018354	20.7258,3.65837,0.113313	-9.51143423892622,-3.69532737590257,-0.291921107115615	PGS1	rs12451791,rs11077363,rs12451715,rs12944051,rs2292640,rs12602206,rs11077361,rs3817294,rs11077362,rs8072632,rs56658017,rs7208596,rs3817295,rs12450500,rs2292642,rs4969187,rs6501208,rs8075131,rs2292643,rs16971107,rs12450528,rs4969143,rs2292644	0.0502607,0.0501069,0.0498887,0.0484377,0.0437826,0.0398253,0.0395954,0.0389366,0.0388267,0.0387395,0.037509,0.0375076,0.0374116,0.0367745,0.0356417,0.0355789,0.030994,0.030823,0.0294857,0.029122,0.027961,0.0267391,0.0258043	0.859753	0.981,0.981,0.981,0.981,1,0.981,0.981,1,1,1,0.981,1,1,1,1,0.798,1,1,1,1,1,0.798,0.982	|Promoter=1,|Promoter=1,|Promoter=1,|Promoter=1,|Promoter=1,|Promoter=1,|Promoter=1,|Promoter=1,|Promoter=1,|Promoter=1,|Promoter=1,|Promoter=1,|Promoter=1|ABC=1,|Promoter=1,|Exon=1,|GTeX_Finemapped=1,|Promoter=1,|Promoter=1|ABC=1,|Exon=1,|ABC=1,|Promoter=1,|GTeX_Finemapped=1,|Exon=1|ABC=1	rs16971105,rs55633207,rs7212201	0.0314079,0.0457881,0.0258252	0.103021	1	0.932341	0.356516	0.040064	0.00162329	0.00279645	TRUE	TRUE	FALSE	TRUE	FALSE	FALSE	FALSE	TRUE	TRUE
MCHC_Max_INT	qt	Labs	Labs	mean corpuscular hemoglobin concentration (MCHC, maximum, inv-norm transformed)	17_76377482-76406170	EUR,AFR,EAS	2	22	0.912457	rs56327721	0.0830077	76405302	C,C,C	T,T,T	0.8887,0.6936,0.9375	0.0242906,0.00918253,0.0140785	0.00352273,0.00452592,0.0378928	11.2698,1.37191,0.148595	6.85692468380539,3.17633403656985,-0.121795891644161	PGS1	rs62075743,rs7503405,rs7221930,rs73999305,rs62075742,rs62075744,rs73999306,rs62075741,rs8070806,rs7222111,rs62075746	0.0487982,0.0485032,0.0448229,0.0444313,0.0441904,0.0441808,0.043423,0.0369811,0.0340655,0.0311834,0.0281798	0.44876	0.744,1,1,1,0.744,0.744,1,0.744,1,1,1	|EpiMap=1|ABC=1,|ABC=1,|EpiMap=1|ABC=1,|EpiMap=1|ABC=1,|EpiMap=1|ABC=1,|EpiMap=1|ABC=1,|EpiMap=1|ABC=1,|EpiMap=1|ABC=1,|ABC=1,|EpiMap=1|ABC=1,|EpiMap=1|ABC=1	rs55818563,rs56117688,rs56327721,rs60925600,rs61550477,rs62075736,rs62075745,rs8068516,rs8068866,rs8069695,rs8072820	0.040632,0.0412578,0.0830077,0.0296089,0.0434611,0.0317192,0.0388372,0.036822,0.0741713,0.0459848,0.0388209	0.504323	0.999155	0.332656	0.350708	0.040064	0.00162329	0.00279645	TRUE	FALSE	FALSE	FALSE	FALSE	FALSE	FALSE	TRUE	FALSE
MCHC_Max_INT	qt	Labs	Labs	mean corpuscular hemoglobin concentration (MCHC, maximum, inv-norm transformed)	17_78074446-78127292	EUR,AFR,EAS	1	2	0.914876	rs2361710	0.838433	78111877	T,T,C	C,C,T	0.5249,0.5303,0.6022	-0.0217566,0.000266078,0.0053434	0.00221857,0.00418057,0.0187404	21.9767,0.0226186,0.110392	-9.80658712594149,0.0636463448764164,0.285127318520416	EIF4A3	rs2361710	0.838433	0.838433	1	|GTeX_Finemapped=1|eQTLGen_Finemapped=1	rs8069324	0.161363	0.161363	1	0.274271	0.273998	0.0331753	0.00585845	0.00842032	TRUE	FALSE	FALSE	FALSE	FALSE	FALSE	FALSE	TRUE	FALSE
MCHC_Max_INT	qt	Labs	Labs	mean corpuscular hemoglobin concentration (MCHC, maximum, inv-norm transformed)	17_78074446-78127292	EUR,AFR,EAS	2	20	0.923529	rs4889963	0.106082	78087675	T,T,T	G,G,G	0.99006,0.8359,0.8899	0.0518455,0.000936062,0.0082675	0.0111681,0.00563345,0.0293034	5.46268,0.0614653,0.10911	4.58274142602896,0.726076849642863,0.236880923152468	GAA	rs1800317,rs60668271,rs4889820,rs1800314,rs1442315,rs28413147,rs4889821,rs4889825,rs894314	0.0596605,0.0550627,0.050791,0.0407414,0.0364679,0.0324328,0.0273537,0.0203458,0.0202362	0.343092	0.982,1,1,1,1,1,1,1,1	|Exon=1|ABC=1,|EpiMap=1,|EpiMap=1,|Exon=1|EpiMap=1,|ABC=1,|Exon=1|ABC=1,|EpiMap=1|ABC=1,|EpiMap=1|ABC=1,|ABC=1	rs139307163,rs2304848,rs2361725,rs4343318,rs4889822,rs4889823,rs4889963,rs4889973,rs894313,rs894315,rs9901190	0.0775841,0.0820958,0.0490371,0.045659,0.0150563,0.0447666,0.106082,0.030467,0.0447666,0.076165,0.0379211	0.609601	0.999517	0.341636	0.272295	0.0331753	0.00585845	0.00842032	TRUE	FALSE	FALSE	FALSE	FALSE	FALSE	FALSE	TRUE	FALSE
MCHC_Max_INT	qt	Labs	Labs	mean corpuscular hemoglobin concentration (MCHC, maximum, inv-norm transformed)	17_78074446-78127292	EUR,AFR,EAS	3	1	1	rs182057081	0.986924	78077906	A,NA,NA	C,NA,NA	0.98708,NA,NA	-0.0604725,NA,NA	0.00981064,NA,NA	9.14908,NA,NA	-6.16397095398465,NA,NA	GAA	rs182057081	0.986924	0.986924	1	|EpiMap=1|ABC=1			0	0.985933	0.498137	0.49896	0.0331753	0.00585845	0.00842032	TRUE	FALSE	FALSE	FALSE	FALSE	FALSE	FALSE	TRUE	FALSE
MCHC_Max_INT	qt	Labs	Labs	mean corpuscular hemoglobin concentration (MCHC, maximum, inv-norm transformed)	18_43715506-43865298	EUR,AFR,EAS	1	9	0.994836	rs4890321	0.367555	43826819	G,A,A	A,G,G	0.7425,0.7383,0.5377	-0.0428026,0.0308408,0.0260266	0.00253377,0.00474666,0.0183971	63.2939,10.0876,0.803674	-16.8928513637781,6.4973686760796,1.4147121013638	C18orf25	rs4890321,rs11082518,rs9944715,rs3744858,rs4890632,rs7231820,rs6507692,rs8086610	0.367555,0.119614,0.117518,0.103701,0.0396526,0.0391791,0.0357568,0.0191036	0.84208	1,1,1,0.977,1,1,1,0.985	|eQTLGen_Finemapped=1,|eQTLGen_Finemapped=1|ABC=1,|GTeX_Finemapped=1|eQTLGen_Finemapped=1|ABC=1,|Exon=1|eQTLGen_Finemapped=1,|GTeX_Finemapped=1|eQTLGen_Finemapped=1,|GTeX_Finemapped=1|eQTLGen_Finemapped=1,|GTeX_Finemapped=1|eQTLGen_Finemapped=1,|Exon=1|eQTLGen_Finemapped=1|ABC=1	rs12605945	0.125344	0.125344	1	0.999999	0.381539	0.111736	0.024633	0.0033925	FALSE	TRUE	FALSE	FALSE	FALSE	FALSE	FALSE	TRUE	FALSE
MCHC_Max_INT	qt	Labs	Labs	mean corpuscular hemoglobin concentration (MCHC, maximum, inv-norm transformed)	18_51681244-51758051	EUR,AFR,EAS	1	5	0.996181	rs8089935	0.532295	51736447	A,G,A	G,A,G	0.5736,0.5242,0.5694	-0.0166427,0.00945658,-0.0107652	0.00224023,0.00417778,0.0185241	12.9609,1.62705,0.250929	-7.42901398517116,2.26354188109474,-0.581145642703289	MBD2	rs8089935,rs753864,rs8094493,rs9748585,rs9951906	0.532295,0.214545,0.137192,0.0638697,0.0134113	0.961313	1,1,1,1,1	|EpiMap=1|ABC=1,|GTeX_Finemapped=1|ABC=1,|EpiMap=1,|GTeX_Finemapped=1|ABC=1,|GTeX_Finemapped=1			0	1	0.597514	0.384508	0.0425467	0.0299707	0.0165717	TRUE	FALSE	FALSE	FALSE	FALSE	FALSE	FALSE	TRUE	FALSE
MCHC_Max_INT	qt	Labs	Labs	mean corpuscular hemoglobin concentration (MCHC, maximum, inv-norm transformed)	19_1049012-1050874	EUR,AFR,EAS	1	1	1	rs12151021	1	1050874	G,G,A	A,A,G	0.662,0.5772,0.5089	0.0303846,0.0112274,-0.0538474	0.00234217,0.00422353,0.0183477	37.7585,2.10494,2.47662	12.9728414248325,2.65829767990283,-2.93483106874431	HMHA1	rs12151021	1	1	1	|eQTLGen_Finemapped=1			0	1	0.999862	0.659306	6.4741e-09	0.315995	6.4741e-09	TRUE	FALSE	FALSE	FALSE	FALSE	FALSE	FALSE	TRUE	FALSE
MCHC_Max_INT	qt	Labs	Labs	mean corpuscular hemoglobin concentration (MCHC, maximum, inv-norm transformed)	19_1049012-1050874	EUR,AFR,EAS	2	1	1	rs7408475	0.999719	1050130	C,C,C	G,G,G	0.8042,0.7602,0.5496	0.0320542,0.00554432,0.0480125	0.00279201,0.00488672,0.0184357	29.7828,0.590818,2.03594	11.4806895390776,1.13456879051798,2.60432204906784	ABCA7	rs7408475	0.999719	0.999719	1	|GTeX_Finemapped=1			0	0.999028	0.840275	0.291102	6.4741e-09	0.315995	6.4741e-09	TRUE	FALSE	FALSE	FALSE	FALSE	FALSE	FALSE	TRUE	FALSE
MCHC_Max_INT	qt	Labs	Labs	mean corpuscular hemoglobin concentration (MCHC, maximum, inv-norm transformed)	19_1049012-1050874	EUR,AFR,EAS	3	1	1	rs4147912	0.992049	1049012	C,C,C	A,A,A	0.7346,0.8374,0.8046	0.0197767,-0.00366004,0.0305432	0.00250916,0.00565431,0.0231329	14.4912,0.286143,0.728802	7.8818010808398,-0.647300908510499,1.32033597171129	ABCA7	rs4147912	0.992049	0.992049	0.8	|Exon=1			0	0.100469	0.950207	0.369711	6.4741e-09	0.315995	6.4741e-09	FALSE	FALSE	FALSE	FALSE	FALSE	FALSE	FALSE	FALSE	FALSE
MCHC_Max_INT	qt	Labs	Labs	mean corpuscular hemoglobin concentration (MCHC, maximum, inv-norm transformed)	19_11871101-11966426	EUR,AFR,EAS	1	13	0.989078	rs371134	0.168819	11889347	C,C,C	T,T,T	0.6421,0.7148,0.92361	-0.0180301,-0.00944358,0.00221296	0.00231112,0.00462103,0.0345318	14.2132,1.3873,0.0227783	-7.80145557132473,-2.04360932519373,0.0640846987414499	ZNF441	rs371134,rs394957,rs4804644,rs372058,rs383884,rs413122,rs286217,rs446331,rs286219,rs286220,rs436643,rs440848,rs384148	0.168819,0.0865102,0.081366,0.0809103,0.0780489,0.0778083,0.0759458,0.0676876,0.062612,0.0609639,0.0384,0.0379884,0.0370978	0.954158	1,1,1,1,1,1,1,1,1,1,1,1,1	|GTeX_Finemapped=1,|GTeX_Finemapped=1,|GTeX_Finemapped=1,|Promoter=1|GTeX_Finemapped=1,|GTeX_Finemapped=1|EpiMap=1,|GTeX_Finemapped=1,|Exon=1|GTeX_Finemapped=1,|GTeX_Finemapped=1,|Exon=1|GTeX_Finemapped=1,|Exon=1|GTeX_Finemapped=1,|GTeX_Finemapped=1,|GTeX_Finemapped=1,|Promoter=1|GTeX_Finemapped=1|ABC=1			0	1	0.450629	0.297267	0.0153711	0.0154858	0.0093805	TRUE	FALSE	FALSE	FALSE	FALSE	FALSE	FALSE	TRUE	FALSE
MCHC_Max_INT	qt	Labs	Labs	mean corpuscular hemoglobin concentration (MCHC, maximum, inv-norm transformed)	19_1250397-1255719	EUR,AFR,EAS	1	2	0.882909	rs73494666	0.679699	1253642	NA,T,NA	NA,C,NA	NA,0.5802,NA	NA,-0.0396492,NA	NA,0.00422762,NA	NA,20.1749,NA	NA,-9.37861018729214,NA	MIDN	rs73494666	0.679699	0.679699	0.922	|Promoter=1|ABC=1	rs57586121	0.276231	0.276231	0.5	1	0.498453	0.0162381	0.0758403	0.00577881	FALSE	TRUE	FALSE	FALSE	FALSE	FALSE	FALSE	TRUE	FALSE
MCHC_Max_INT	qt	Labs	Labs	mean corpuscular hemoglobin concentration (MCHC, maximum, inv-norm transformed)	19_1250397-1255719	EUR,AFR,EAS	2	1	1	rs11879120	0.980513	1255218	NA,G,NA	NA,T,NA	NA,0.6785,NA	NA,0.0366889,NA	NA,0.00446726,NA	NA,15.6655,NA	NA,8.21284187622838,NA	CIRBP	rs11879120	0.980513	0.980513	0.345	|ABC=1			0	0.498534	0.989356	0.499546	0.0162381	0.0758403	0.00577881	FALSE	TRUE	FALSE	FALSE	FALSE	FALSE	FALSE	TRUE	FALSE
MCHC_Max_INT	qt	Labs	Labs	mean corpuscular hemoglobin concentration (MCHC, maximum, inv-norm transformed)	19_12999458-13076186	EUR,AFR,EAS	1	3	0.98879	rs1799918	0.55658	13002400	G,G,G	C,C,C	0.673,0.8185,0.8522	-0.0444166,-0.026645,-0.0355078	0.00236169,0.00541326,0.0258449	78.1801,6.06757,0.770887	-18.8071254059593,-4.92217259100801,-1.3738803400284	GCDH	rs1799918,rs11085824	0.55658,0.380861	0.937441	0.931,0.757	|Exon=1|ABC=1,|Promoter=1|ABC=1	rs62108438	0.0217993	0.0217993	1	0.981335	0.451347	0.0597387	0.0546114	0.0134096	TRUE	TRUE	FALSE	TRUE	FALSE	FALSE	FALSE	TRUE	TRUE
MCHC_Max_INT	qt	Labs	Labs	mean corpuscular hemoglobin concentration (MCHC, maximum, inv-norm transformed)	19_12999458-13076186	EUR,AFR,EAS	2	1	1	rs62109862	0.994138	13011809	G,G,A	A,A,G	0.8519,0.96067,0.6052	0.0422142,0.0275705,-0.0287334	0.00311913,0.0107339,0.0187648	41.0064,1.99086,0.900627	13.5339662021141,2.56854451783602,-1.53123934174625	KLF1	rs62109862	0.994138	0.994138	0.769	|eQTLGen_Finemapped=1			0	1	0.553568	0.44321	0.0597387	0.0546114	0.0134096	TRUE	FALSE	FALSE	FALSE	FALSE	FALSE	FALSE	TRUE	FALSE
MCHC_Max_INT	qt	Labs	Labs	mean corpuscular hemoglobin concentration (MCHC, maximum, inv-norm transformed)	19_12999458-13076186	EUR,AFR,EAS	3	1	1	rs11668444	0.999996	13076186	G,G,G	T,T,T	0.5557,0.7678,0.7966	-0.0336716,-0.0224678,-0.00533623	0.0022297,0.00494141,0.022787	50.7999,5.26394,0.0889244	-15.1014037762928,-4.54683986959188,-0.234178698380656	DAND5	rs11668444	0.999996	0.999996	0.922	|Promoter=1|ABC=1			0	1	0.899351	0.349759	0.0597387	0.0546114	0.0134096	TRUE	TRUE	FALSE	TRUE	FALSE	FALSE	FALSE	TRUE	TRUE
MCHC_Max_INT	qt	Labs	Labs	mean corpuscular hemoglobin concentration (MCHC, maximum, inv-norm transformed)	19_17252151-17257802	EUR,AFR,EAS	1	2	1	rs17533945	0.751342	17257802	T,C,T	C,T,C	0.5924,0.7254,0.6399	0.0287766,-0.0135805,0.0250003	0.00225466,0.00467485,0.019108	36.5798,2.43504,0.719542	12.7631660649499,-2.90501299506936,1.30836822273393	MYO9B	rs17533945,rs35365035	0.751342,0.248658	1	1,1	|GTeX_Finemapped=1,|GTeX_Finemapped=1			0	1	0.829977	0.44887	6.4741e-09	6.4741e-09	0.00236411	TRUE	TRUE	FALSE	TRUE	FALSE	FALSE	FALSE	TRUE	TRUE
MCHC_Max_INT	qt	Labs	Labs	mean corpuscular hemoglobin concentration (MCHC, maximum, inv-norm transformed)	19_18519226-18650692	EUR,AFR,EAS	1	21	0.830648	rs7251640	0.46921	18614935	T,C,T	C,T,C	0.7972,0.5242,0.8611	0.0269322,-0.00709726,0.0135951	0.00275542,0.00417778,0.0265219	21.838,1.04888,0.215931	9.77426308874872,-1.69881133041951,0.512599021940359	ISYNA1	rs7251640,rs2013069	0.46921,0.0229543	0.492164	0.721,1	|GTeX_Finemapped=1,|EpiMap=1	rs10409346,rs10409408,rs10413922,rs10418331,rs10418554,rs11668704,rs1469413,rs4006662,rs4808135,rs4808806,rs4808808,rs4808811,rs4808813,rs57923655,rs7249760,rs7251232,rs7252130,rs8102717,rs8111397	0.0207835,0.0207835,0.0288196,0.018179,0.027666,0.0363742,0.0227289,0.0158583,0.0373147,0.0448321,0.0226919,0.01756,0.0123313,0.0127372,0.0235333,0.0122638,0.0161091,0.0417114,0.0277699	0.460048	1	0.332518	0.307521	0.0441648	0.0959562	0.00333748	TRUE	FALSE	FALSE	FALSE	FALSE	FALSE	FALSE	TRUE	FALSE
MCHC_Max_INT	qt	Labs	Labs	mean corpuscular hemoglobin concentration (MCHC, maximum, inv-norm transformed)	19_18519226-18650692	EUR,AFR,EAS	2	1	1	rs6512272	0.994499	18639229	G,G,G	A,A,A	0.7744,0.94251,0.8393	-0.0248259,-0.0409009,-0.00984679	0.00265065,0.00896328,0.0249756	20.1228,5.29766,0.159021	-9.36596683832268,-4.56316214600012,-0.394256394240779	KXD1	rs6512272	0.994499	0.994499	1	|GTeX_Finemapped=1			0	0.999969	0.99862	0.285174	0.0441648	0.0959562	0.00333748	TRUE	TRUE	FALSE	TRUE	FALSE	FALSE	FALSE	TRUE	TRUE
MCHC_Max_INT	qt	Labs	Labs	mean corpuscular hemoglobin concentration (MCHC, maximum, inv-norm transformed)	19_18519226-18650692	EUR,AFR,EAS	3	2	0.984594	rs78030362	0.555743	18575193	A,NA,NA	G,NA,NA	0.92644,NA,NA	-0.036497,NA,NA	0.004244,NA,NA	17.0972,NA,NA	-8.59967012252592,NA,NA	CRLF1	rs78030362	0.555743	0.555743	1	|EpiMap=1	rs11670056	0.443924	0.443924	0.999281	0.499857	0.499938	0.0441648	0.0959562	0.00333748	TRUE	FALSE	FALSE	FALSE	FALSE	FALSE	FALSE	TRUE	FALSE
MCHC_Max_INT	qt	Labs	Labs	mean corpuscular hemoglobin concentration (MCHC, maximum, inv-norm transformed)	19_3098612-3139737	EUR,AFR,EAS	1	1	1	rs71339167	0.999892	3098612	C,NA,NA	T,NA,NA	0.95825,NA,NA	-0.0409651,NA,NA	0.00553907,NA,NA	12.8516,NA,NA	-7.3956638930362,NA,NA	GNA11	rs71339167	0.999892	0.999892	1	|ABC=1			0	1	0.499989	0.499983	0.035921	0.0432231	0.0165502	TRUE	FALSE	FALSE	FALSE	FALSE	FALSE	FALSE	TRUE	FALSE
MCHC_Max_INT	qt	Labs	Labs	mean corpuscular hemoglobin concentration (MCHC, maximum, inv-norm transformed)	19_33036830-33072085	EUR,AFR,EAS	1	2	1	rs10402931	0.679168	33072069	A,A,A	G,G,G	0.6948,0.95159,0.90873	0.0303839,0.027288,0.0791903	0.00240593,0.00972106,0.0318494	35.8341,2.30112,1.88927	12.6287547850519,2.8071012831934,2.4863984878836	PDCD5	rs10402931,rs10405535	0.679168,0.320832	1	1,1	|Exon=1|GTeX_Finemapped=1|eQTLGen_Finemapped=1|ABC=1,|Exon=1|GTeX_Finemapped=1|eQTLGen_Finemapped=1|ABC=1			0	1	0.866884	0.725238	0.00753903	0.000533772	0.00133334	TRUE	TRUE	FALSE	TRUE	FALSE	FALSE	FALSE	TRUE	TRUE
MCHC_Max_INT	qt	Labs	Labs	mean corpuscular hemoglobin concentration (MCHC, maximum, inv-norm transformed)	19_33036830-33072085	EUR,AFR,EAS	2	1	1	rs62103894	0.978211	33061660	G,G,G	T,T,T	0.97813,0.91225,0.8562	-0.0382187,-0.000327523,-0.0546766	0.00757499,0.00737438,0.0261406	6.34425,0.0156641,1.43805	-5.04537959786086,-0.0444136320612716,-2.09163523408032	PDCD5	rs62103894	0.978211	0.978211	1	|ABC=1			0	0.924687	0.234021	0.535312	0.00753903	0.000533772	0.00133334	TRUE	FALSE	FALSE	FALSE	FALSE	FALSE	FALSE	TRUE	FALSE
MCHC_Max_INT	qt	Labs	Labs	mean corpuscular hemoglobin concentration (MCHC, maximum, inv-norm transformed)	19_33941504-34022842	EUR,AFR,EAS	1	5	0.997871	rs10408139	0.234392	33963444	A,T,A	T,A,T	0.5129,0.6135,0.7887	0.0157558,-0.00818869,-0.0125379	0.00221656,0.00428474,0.0224686	11.9298,1.25191,0.23895	7.10822174901649,-1.9111287966131,-0.55801874616131	CHST8	rs10408139,rs7251706,rs10410463,rs10422643,rs7247929	0.234392,0.202521,0.198962,0.189902,0.163386	0.989163	1,1,1,1,1	|GTeX_Finemapped=1,|GTeX_Finemapped=1,|GTeX_Finemapped=1,|GTeX_Finemapped=1,|GTeX_Finemapped=1			0	1	0.613282	0.380877	0.0193704	0.0303462	0.020129	TRUE	FALSE	FALSE	FALSE	FALSE	FALSE	FALSE	TRUE	FALSE
MCHC_Max_INT	qt	Labs	Labs	mean corpuscular hemoglobin concentration (MCHC, maximum, inv-norm transformed)	19_34636572-34726881	EUR,AFR,EAS	1	5	0.99643	rs1260606	0.781229	34663851	C,C,T	T,T,C	0.6441,0.6732,0.8403	0.016392,0.0029094,0.0280874	0.002314,0.00444829,0.0250387	11.8531,0.289815,0.581755	7.0838375108038,0.654049084030043,1.12175951626882	LSM14A	rs1260606,rs2434990,rs1759092,rs1823626	0.781229,0.08076,0.042256,0.0275207	0.931766	1,1,1,1	|Promoter=1|ABC=1|Cicero=1,|ABC=1,|ABC=1,|Promoter=1	rs629018	0.0254478	0.0254478	1	0.419763	0.484054	0.00615498	0.00582638	0.0300016	TRUE	FALSE	FALSE	FALSE	FALSE	FALSE	FALSE	TRUE	FALSE
MCHC_Max_INT	qt	Labs	Labs	mean corpuscular hemoglobin concentration (MCHC, maximum, inv-norm transformed)	19_35948656-35966313	EUR,AFR,EAS	1	4	0.997639	rs12975762	0.434636	35950523	A,A,A	G,G,G	0.7147,0.5507,0.8095	0.0163193,0.0107542,0.0310124	0.00245353,0.0041945,0.0233575	10.537,1.98502,0.73455	6.65135539406488,2.56388127309572,1.32772771058547	LSR	rs12975762,rs34536858	0.434636,0.42872	0.863356	0.721,0.789	|GTeX_Finemapped=1,|GTeX_Finemapped=1	rs12973353,rs2158007	0.0726502,0.0639932	0.136643	1	0.804534	0.475675	0.00197507	0.00107427	0.00241756	TRUE	TRUE	FALSE	TRUE	FALSE	FALSE	FALSE	TRUE	TRUE
MCHC_Max_INT	qt	Labs	Labs	mean corpuscular hemoglobin concentration (MCHC, maximum, inv-norm transformed)	19_41885151-41947242	EUR,AFR,EAS	1	57	0.950276	rs4803465	0.0745036	41918158	T,T,C	C,C,T	0.5905,0.5681,0.5724	0.0171371,0.0128014,-0.0674464	0.00225304,0.00421213,0.0185402	13.5494,2.62483,3.56079	7.5831631293846,-2.83908560539501,-3.64626081698976	ATP5SL	rs58961854,rs55986560,rs1043413,rs284654,rs2304243,rs284657,rs2569754,rs10432268,rs11880539,rs11670583,rs11670668,rs4803468,rs10409485,rs13344563,rs13344547,rs2304242	0.039768,0.0395696,0.0349578,0.0247992,0.0238863,0.0231446,0.0179902,0.0153686,0.0150589,0.00546685,0.005458,0.00527134,0.00498837,0.00478529,0.00448741,0.00426024	0.269261	0.769,0.769,0.937,0.769,0.93,1,1,0.93,1,0.798,0.798,0.721,0.882,0.944,0.944,1	|eQTLGen_Finemapped=1,|eQTLGen_Finemapped=1,|Exon=1|eQTLGen_Finemapped=1|EpiMap=1,|eQTLGen_Finemapped=1,|Promoter=1|eQTLGen_Finemapped=1,|eQTLGen_Finemapped=1,|GTeX_Finemapped=1,|Promoter=1|eQTLGen_Finemapped=1,|eQTLGen_Finemapped=1,|GTeX_Finemapped=1,|GTeX_Finemapped=1,|GTeX_Finemapped=1,|GTeX_Finemapped=1,|Promoter=1|eQTLGen_Finemapped=1|ABC=1,|Exon=1|eQTLGen_Finemapped=1|ABC=1,|Promoter=1|GTeX_Finemapped=1|eQTLGen_Finemapped=1	rs10413735,rs10417997,rs1077856,rs11670757,rs166925,rs17318596,rs17318666,rs1967333,rs2241707,rs2241709,rs2241711,rs2288871,rs2317131,rs2569400,rs284648,rs284649,rs284650,rs284651,rs284652,rs284656,rs284658,rs284660,rs284661,rs284663,rs3213861,rs3745290,rs3786553,rs3810174,rs3816037,rs3826713,rs4674,rs4802116,rs4802117,rs4802118,rs4803461,rs4803463,rs4803465,rs62117461,rs6508977,rs67047091,rs7255918	0.00527134,0.0100733,0.00766642,0.0259391,0.00755419,0.00841528,0.00962892,0.0345736,0.0293511,0.0315735,0.00362104,0.0317856,0.00741553,0.0278445,0.0067046,0.0067046,0.00681241,0.004513,0.00669866,0.00737337,0.0122047,0.0185997,0.0201118,0.0149328,0.00527134,0.00513448,0.0369275,0.0124564,0.0308159,0.00545137,0.0082486,0.0192424,0.00698247,0.0357402,0.0110284,0.0287128,0.0745036,0.00864028,0.0259305,0.0116661,0.00943929	0.681561	1	0.712017	0.991628	0.0638729	0.00796699	0.00131994	TRUE	FALSE	TRUE	FALSE	TRUE	FALSE	FALSE	TRUE	TRUE
MCHC_Max_INT	qt	Labs	Labs	mean corpuscular hemoglobin concentration (MCHC, maximum, inv-norm transformed)	19_44235517-44263766	EUR,AFR,EAS	1	4	0.995018	rs346535	0.277469	44251425	C,T,C	T,C,T	0.7276,0.6558,0.7649	-0.0658539,0.0381325,-0.0731263	0.0024886,0.00439152,0.0216298	153.578,17.4148,3.14102	-26.4622277585791,8.68321219076766,-3.38081258264062	SMG9	rs346535,rs346536,rs164069	0.277469,0.217122,0.201978	0.696569	1,1,1	|Promoter=1,|Promoter=1,|GTeX_Finemapped=1	rs173202	0.273864	0.273864	1	1	0.656511	0.0396711	0.00659461	0.00217321	TRUE	TRUE	FALSE	TRUE	FALSE	FALSE	FALSE	TRUE	TRUE
MCHC_Max_INT	qt	Labs	Labs	mean corpuscular hemoglobin concentration (MCHC, maximum, inv-norm transformed)	19_44235517-44263766	EUR,AFR,EAS	2	1	1	rs61387190	1	44260929	C,C,C	T,T,T	0.834,0.7632,0.7629	-0.079883,-0.0356806,-0.0711122	0.00297761,0.00490791,0.0215666	157.816,12.4444,3.0105	-26.8278921685513,-7.27001921388127,-3.29733013085048	SMG9	rs61387190	1	1	0.817	|GTeX_Finemapped=1|ABC=1			0	1	0.613534	0.394439	0.0396711	0.00659461	0.00217321	TRUE	FALSE	FALSE	FALSE	FALSE	FALSE	FALSE	TRUE	FALSE
MCHC_Max_INT	qt	Labs	Labs	mean corpuscular hemoglobin concentration (MCHC, maximum, inv-norm transformed)	19_44235517-44263766	EUR,AFR,EAS	3	1	1	rs76850817	0.994226	44257584	G,G,NA	A,A,NA	0.95924,0.8419,NA	-0.0302824,0.0135771,NA	0.00560305,0.00571887,NA	7.18748,1.75468,NA	-5.4046278366247,2.37408788799186,NA	SMG9	rs76850817	0.994226	0.994226	1	|ABC=1			0	0.998864	0.999778	0.5	0.0396711	0.00659461	0.00217321	TRUE	TRUE	FALSE	TRUE	FALSE	FALSE	FALSE	TRUE	TRUE
MCHC_Max_INT	qt	Labs	Labs	mean corpuscular hemoglobin concentration (MCHC, maximum, inv-norm transformed)	19_44278779-44278781	EUR,AFR,EAS	1	1	1	rs563995	1	44278781	G,A,G	A,G,A	0.7614,0.6596,0.7768	-0.074611,0.0405118,-0.0834354	0.00259934,0.00440323,0.0220283	180.466,19.4481,3.81793	-28.7038248170689,9.20047328892654,-3.78764589187545	KCNN4	rs563995	1	1	0.99	|Exon=1|ABC=1			0	1	0.999993	0.397506	6.4741e-09	6.4741e-09	0.00164397	TRUE	TRUE	FALSE	TRUE	FALSE	FALSE	FALSE	TRUE	TRUE
MCHC_Max_INT	qt	Labs	Labs	mean corpuscular hemoglobin concentration (MCHC, maximum, inv-norm transformed)	19_44278779-44278781	EUR,AFR,EAS	2	1	1	rs649540	0.998781	44278779	T,G,T	G,T,G	0.8151,0.6354,0.7768	-0.0747242,0.0388187,-0.0821611	0.00285385,0.00433485,0.0220283	150.389,18.4689,3.71753	-26.1836466527673,8.95502727891392,-3.72979757856939	KCNN4	rs649540	0.998781	0.998781	0.99	|Exon=1|ABC=1			0	1	0.385634	0.225217	6.4741e-09	6.4741e-09	0.00164397	TRUE	FALSE	FALSE	FALSE	FALSE	FALSE	FALSE	TRUE	FALSE
MCHC_Max_INT	qt	Labs	Labs	mean corpuscular hemoglobin concentration (MCHC, maximum, inv-norm transformed)	19_44278779-44278781	EUR,AFR,EAS	3	2	1	rs563995	0.530968	44278781	G,A,G	A,G,A	0.7614,0.6596,0.7768	-0.074611,0.0405118,-0.0834354	0.00259934,0.00440323,0.0220283	180.466,19.4481,3.81793	-28.7038248170689,9.20047328892654,-3.78764589187545	KCNN4	rs563995,rs649540	0.530968,0.469032	1	0.99,0.99	|Exon=1|ABC=1,|Exon=1|ABC=1			0	0.0348515	0.184866	0.289004	6.4741e-09	6.4741e-09	0.00164397	FALSE	FALSE	FALSE	FALSE	FALSE	FALSE	FALSE	FALSE	FALSE
MCHC_Max_INT	qt	Labs	Labs	mean corpuscular hemoglobin concentration (MCHC, maximum, inv-norm transformed)	19_4475606-4510035	EUR,AFR,EAS	1	1	1	rs8887	0.995672	4502201	C,T,T	T,C,C	0.5417,0.6203,0.6548	0.0404535,-0.0214269,-0.03663	0.00222357,0.00429917,0.0192927	73.2323,6.20554,1.2395	18.1930409206816,-4.98396202057606,-1.89864560170427	HDGFRP2	rs8887	0.995672	0.995672	0.983	|Exon=1|GTeX_Finemapped=1			0	1	0.937328	0.474066	0.068005	0.00913483	0.00538634	TRUE	TRUE	FALSE	TRUE	FALSE	FALSE	FALSE	TRUE	TRUE
MCHC_Max_INT	qt	Labs	Labs	mean corpuscular hemoglobin concentration (MCHC, maximum, inv-norm transformed)	19_4475606-4510035	EUR,AFR,EAS	2	1	1	rs12984070	0.999621	4483485	A,A,A	G,G,G	0.6909,0.991679,0.8958	-0.0358403,-0.101454,-0.04576	0.00239744,0.0229685,0.0300222	49.8038,4.99979,0.894635	-14.9494043646556,-4.41709297516163,-1.52420542132156	HDGFRP2	rs12984070	0.999621	0.999621	1	|eQTLGen_Finemapped=1			0	1	0.993322	0.37828	0.068005	0.00913483	0.00538634	TRUE	TRUE	FALSE	TRUE	FALSE	FALSE	FALSE	TRUE	TRUE
MCHC_Max_INT	qt	Labs	Labs	mean corpuscular hemoglobin concentration (MCHC, maximum, inv-norm transformed)	19_46179043-46202172	EUR,AFR,EAS	1	3	1	rs1800437	0.323765	46181392	G,G,G	C,C,C	0.7863,0.8767,0.7927	-0.0189297,-0.0109562,-0.0227054	0.00270277,0.00634599,0.0226271	11.6037,1.07437,0.500811	-7.00381460501634,-1.7264760896251,-1.00346045228951	GIPR	rs1800437,rs11672660,rs34783010	0.323765,0.323327,0.320128	0.96722	1,0.99,0.99	|Exon=1|ABC=1,|Promoter=1|ABC=1,|Promoter=1|ABC=1			0	1	0.591874	0.344905	0.0231824	0.00411408	0.00439593	TRUE	FALSE	FALSE	FALSE	FALSE	FALSE	FALSE	TRUE	FALSE
MCHC_Max_INT	qt	Labs	Labs	mean corpuscular hemoglobin concentration (MCHC, maximum, inv-norm transformed)	19_47046668-47110117	EUR,AFR,EAS	1	1	1	rs150954567	0.994363	47104535	T,T,T	A,A,A	0.8022,0.94705,0.6329	-0.0319959,-0.00727017,-0.011031	0.00278132,0.00931723,0.0190293	29.8993,0.361292,0.250165	-11.5038542850157,-0.780293069936022,-0.579685012060349	CALM3	rs150954567	0.994363	0.994363	0.5	|Exon=1|ABC=0.500			0	1	0.414192	0.315056	0.011839	0.0206471	0.0519834	TRUE	FALSE	FALSE	FALSE	FALSE	FALSE	FALSE	TRUE	FALSE
MCHC_Max_INT	qt	Labs	Labs	mean corpuscular hemoglobin concentration (MCHC, maximum, inv-norm transformed)	19_50271924-50294641	EUR,AFR,EAS	1	1	1	rs7251251	0.979598	50294150	G,G,G	A,A,A	0.7684,0.5265,0.7956	0.0176187,0.00418368,-0.0312089	0.00262629,0.00417876,0.0227454	10.7066,0.499296,0.769463	6.70858892201547,1.00117738276427,-1.37209721526111	FUZ	rs7251251	0.979598	0.979598	0.746	|eQTLGen_Finemapped=1			0	1	0.472611	0.474724	0.0144129	0.00307982	0.00797478	TRUE	FALSE	FALSE	FALSE	FALSE	FALSE	FALSE	TRUE	FALSE
MCHC_Max_INT	qt	Labs	Labs	mean corpuscular hemoglobin concentration (MCHC, maximum, inv-norm transformed)	19_50271924-50294641	EUR,AFR,EAS	2	13	0.917307	rs60458566	0.198718	50282319	C,C,C	T,T,T	0.8966,0.8828,0.7956	-0.0189993,-0.00487322,0.00258028	0.00363869,0.00648651,0.0227454	6.75078,0.3444,0.0411111	-5.22146706644424,-0.751285359923904,0.113441838789382	FAM71E1	rs60458566,rs77968356,rs77220875	0.198718,0.106629,0.0939168	0.399264	1,0.721,1	|GTeX_Finemapped=1,|GTeX_Finemapped=1,|GTeX_Finemapped=1	rs12608893,rs4802619,rs4802620,rs4802621,rs4802622,rs59722125,rs76668316,rs77827342,rs79349312,rs79354423	0.0618429,0.0305795,0.108569,0.110331,0.0950448,0.0250522,0.0194316,0.0247473,0.0531687,0.0410323	0.569799	0.996189	0.423436	0.293312	0.0144129	0.00307982	0.00797478	TRUE	FALSE	FALSE	FALSE	FALSE	FALSE	FALSE	TRUE	FALSE
MCHC_Max_INT	qt	Labs	Labs	mean corpuscular hemoglobin concentration (MCHC, maximum, inv-norm transformed)	19_55668310-55698245	EUR,AFR,EAS	1	1	1	rs9710458	0.989796	55683651	T,T,T	C,C,C	0.9841,0.848,0.7996	-0.0510808,0.0156053,-0.0301969	0.008857,0.00581148,0.0229138	8.09387,2.13982,0.726871	-5.76728011742125,2.68525401446792,-1.31784775986523	SYT5	rs9710458	0.989796	0.989796	1	|Exon=1			0	0.999984	0.931283	0.52402	0.121764	0.0165694	0.0102523	FALSE	TRUE	FALSE	FALSE	FALSE	FALSE	FALSE	TRUE	FALSE
MCHC_Max_INT	qt	Labs	Labs	mean corpuscular hemoglobin concentration (MCHC, maximum, inv-norm transformed)	19_55668310-55698245	EUR,AFR,EAS	2	1	1	rs147881000	1	55697712	G,NA,NA	A,NA,NA	0.994036,NA,NA	0.0785344,NA,NA	0.0143891,NA,NA	7.31712,NA,NA	5.45790911175821,NA,NA	PTPRH	rs147881000	1	1	1	|Exon=1			0	1	0.5	0.5	0.121764	0.0165694	0.0102523	FALSE	FALSE	FALSE	FALSE	FALSE	FALSE	FALSE	FALSE	FALSE
MCHC_Max_INT	qt	Labs	Labs	mean corpuscular hemoglobin concentration (MCHC, maximum, inv-norm transformed)	19_55668310-55698245	EUR,AFR,EAS	3	11	0.717495	rs11667847	0.507243	55668819	A,A,A	G,G,G	0.83,0.6475,0.7679	-0.0136309,0.00423561,-0.016889	0.00294945,0.00436724,0.0217266	5.41913,0.47871,0.359561	-4.62150570445337,0.969859682545498,-0.777342059963363	TNNI3	rs11667847,rs10422978,rs10418024	0.507243,0.0614313,0.0497513	0.618426	0.813,0.755,0.93	|Promoter=1|GTeX_Finemapped=1|Cicero=1,|Promoter=1,|Promoter=1	rs2365725,rs3760871,rs3848617,rs62126330,rs7249414,rs7260320,rs7260371,rs891187	0.0296978,0.0941816,0.0369856,0.0221329,0.0426883,0.0303335,0.0305675,0.0556121	0.342199	1	0.372533	0.408045	0.121764	0.0165694	0.0102523	FALSE	FALSE	FALSE	FALSE	FALSE	FALSE	FALSE	FALSE	FALSE
MCHC_Max_INT	qt	Labs	Labs	mean corpuscular hemoglobin concentration (MCHC, maximum, inv-norm transformed)	19_55668310-55698245	EUR,AFR,EAS	4	3	0.987977	rs61734259	0.655005	55697279	C,C,NA	T,T,NA	0.90457,0.90923,NA	0.0216705,0.00776315,NA	0.00377087,0.0072627,NA	8.04127,0.544985,NA	5.74681704752484,1.0689068803613,NA	PTPRH	rs61734259,rs45607834,rs1136578	0.655005,0.289256,0.0457404	0.990001	1,1,1	|Exon=1,|Exon=1,|Exon=1			0	0.985248	0.486812	0.498023	0.121764	0.0165694	0.0102523	FALSE	FALSE	FALSE	FALSE	FALSE	FALSE	FALSE	FALSE	FALSE
MCHC_Max_INT	qt	Labs	Labs	mean corpuscular hemoglobin concentration (MCHC, maximum, inv-norm transformed)	19_7186843-7207475	EUR,AFR,EAS	1	4	0.766437	rs4499341	0.459464	7200990	T,C,T	C,T,C	0.663,0.6324,0.6022	-0.0162769,-0.00159269,-0.00405086	0.00234387,0.00432736,0.0187404	11.4203,0.147011,0.0815156	-6.94445511056501,-0.368051190564224,-0.21615653881454	PET100	rs4499341,rs11085217	0.459464,0.455616	0.91508	1,1	|EpiMap=1,|EpiMap=1	rs2042901,rs2860183	0.0182911,0.0307424	0.0490335	1	0.317111	0.347598	0.0125278	0.00990462	0.00470241	TRUE	FALSE	FALSE	FALSE	FALSE	FALSE	FALSE	TRUE	FALSE
MCHC_Max_INT	qt	Labs	Labs	mean corpuscular hemoglobin concentration (MCHC, maximum, inv-norm transformed)	19_8416698-8457759	EUR,AFR,EAS	1	5	0.893829	rs192239286	0.744947	8440748	G,G,NA	A,A,NA	0.96819,0.95159,NA	-0.0566278,-0.0187218,NA	0.0063131,0.00972106,NA	18.5275,1.26667,NA	-8.96988801064453,-1.92590108486112,NA	OR7G1	rs192239286	0.744947	0.744947	1	|EpiMap=1	rs145267792,rs7252688,rs7254836,rs78442043	0.0852148,0.0687691,0.0279788,0.0459034	0.227866	1	0.61402	0.5	0.0270355	0.0142403	0.0191849	TRUE	FALSE	FALSE	FALSE	FALSE	FALSE	FALSE	TRUE	FALSE
MCHC_Max_INT	qt	Labs	Labs	mean corpuscular hemoglobin concentration (MCHC, maximum, inv-norm transformed)	19_8416698-8457759	EUR,AFR,EAS	2	1	1	rs116843064	0.999948	8429323	G,NA,NA	A,NA,NA	0.97416,NA,NA	0.0416629,NA,NA	0.00698302,NA,NA	8.61498,NA,NA	5.96631543372352,NA,NA	ANGPTL4	rs116843064	0.999948	0.999948	0.932	|Exon=1|ABC=1|Cicero=1			0	0.999908	0.499986	0.499993	0.0270355	0.0142403	0.0191849	TRUE	FALSE	FALSE	FALSE	FALSE	FALSE	FALSE	TRUE	FALSE
MCHC_Max_INT	qt	Labs	Labs	mean corpuscular hemoglobin concentration (MCHC, maximum, inv-norm transformed)	1_118198389-118535211	EUR,AFR,EAS	1	2	0.969234	rs10923397	0.941685	118251143	C,C,C	T,T,T	0.832,0.96369,0.7857	-0.0226441,-0.0292655,-0.0329641	0.00296339,0.0111538,0.0223534	13.6674,2.06071,0.852948	-7.64128245016687,-2.62381430543851,-1.47467946710568	SPAG17	rs10923397,rs10923398	0.941685,0.0582037	0.999889	1,1	|ABC=1,|ABC=1			0	1	0.86929	0.463947	0.0527888	0.044806	0.0124164	TRUE	TRUE	FALSE	TRUE	FALSE	FALSE	FALSE	TRUE	TRUE
MCHC_Max_INT	qt	Labs	Labs	mean corpuscular hemoglobin concentration (MCHC, maximum, inv-norm transformed)	1_118198389-118535211	EUR,AFR,EAS	2	1	1	rs11578577	0.979381	118512589	G,NA,NA	C,NA,NA	0.98907,NA,NA	-0.0627117,NA,NA	0.0106557,NA,NA	8.40081,NA,NA	-5.88527267096484,NA,NA	SPAG17	rs11578577	0.979381	0.979381	1	|EpiMap=1			0	0.948339	0.496432	0.494221	0.0527888	0.044806	0.0124164	TRUE	FALSE	FALSE	FALSE	FALSE	FALSE	FALSE	TRUE	FALSE
MCHC_Max_INT	qt	Labs	Labs	mean corpuscular hemoglobin concentration (MCHC, maximum, inv-norm transformed)	1_11830180-11897926	EUR,AFR,EAS	1	16	0.957156	rs145724263	0.128761	11880741	A,A,A	T,T,T	0.8638,0.8964,0.879	0.0241206,0.0025915,0.0271607	0.00323005,0.00684661,0.0281252	13.0878,0.151778,0.476006	7.46756242163434,0.378508488142307,0.965706910528636	CLCN6	rs145724263,rs146777460,rs138473600,rs142489028,rs149002827,rs574742772,rs542203305,rs45553335,rs17037388,rs12567136,rs6699618,rs149764880,rs12567119	0.128761,0.118469,0.11525,0.11525,0.109141,0.103604,0.103318,0.0285229,0.0228789,0.0146908,0.0119921,0.0118241,0.0118164	0.895518	0.995,0.995,0.995,0.995,0.995,0.995,0.995,0.882,0.658,1,0.769,0.995,1	|Exon=1|GTeX_Finemapped=1|ABC=0.500,|Exon=1|GTeX_Finemapped=1|ABC=0.500,|Exon=1|GTeX_Finemapped=1|ABC=0.500,|Exon=1|GTeX_Finemapped=1|ABC=0.500,|Exon=1|GTeX_Finemapped=1|ABC=0.500,|Exon=1|GTeX_Finemapped=1|ABC=0.500,|Exon=1|GTeX_Finemapped=1|ABC=0.500,|GTeX_Finemapped=1,|GTeX_Finemapped=1,|GTeX_Finemapped=1,|GTeX_Finemapped=1|ABC=0.500,|Exon=1|GTeX_Finemapped=1|ABC=0.500,|GTeX_Finemapped=1	rs13306561,rs17367504,rs3753584	0.0174755,0.0166529,0.0301457	0.0642741	1	0.295703	0.399888	0.0142406	0.00709579	0.0211391	TRUE	FALSE	FALSE	FALSE	FALSE	FALSE	FALSE	TRUE	FALSE
MCHC_Max_INT	qt	Labs	Labs	mean corpuscular hemoglobin concentration (MCHC, maximum, inv-norm transformed)	1_155123837-155197462	EUR,AFR,EAS	1	5	0.901928	rs2974937	0.455791	155168849	T,T,T	C,C,C	0.5477,0.6157,0.7619	-0.0186905,-0.00759118,0.0164075	0.00222597,0.0042893,0.0215354	16.3375,1.11486,0.350539	-8.35824382179454,-1.58198048714181,0.758193486074092	MUC1	rs4072037,rs12743084	0.256725,0.228697	0.485422	0.76,1	|Exon=1|EpiMap=1|ABC=1,|Promoter=1|ABC=1	rs12752585,rs2974937,rs4971085	0.00505268,0.455791,0.00538089	0.466225	1	0.515328	0.456243	0.010832	0.0114515	0.0135461	TRUE	FALSE	FALSE	FALSE	FALSE	FALSE	FALSE	TRUE	FALSE
MCHC_Max_INT	qt	Labs	Labs	mean corpuscular hemoglobin concentration (MCHC, maximum, inv-norm transformed)	1_155472506-155972506	EUR,AFR,EAS	1	1	1	rs12134456	0.999998	155722506	C,C,NA	G,G,NA	0.6272,0.9879,NA	-0.015394,-0.0392388,NA	0.0022912,0.0190835,NA	10.7369,1.40049,NA	-6.71875,-2.05616370162706,NA	MUC1	rs12134456	0.999998	0.999998	1	|GTeX_Finemapped=1			0	1	0.704316	0.5	0.059494	0.0315807	0.0104976	TRUE	FALSE	FALSE	FALSE	FALSE	FALSE	FALSE	TRUE	FALSE
MCHC_Max_INT	qt	Labs	Labs	mean corpuscular hemoglobin concentration (MCHC, maximum, inv-norm transformed)	1_155472506-155972506	EUR,AFR,EAS	2	5	0.919405	rs537115525	0.470602	155572575	T,NA,NA	C,NA,NA	0.95825,NA,NA	-0.0309131,NA,NA	0.00553907,NA,NA	7.62115,NA,NA	-5.58091881850202,NA,NA	PMF1	rs537115525,rs78716403	0.470602,0.0294401	0.500042	1,0.655	|GTeX_Finemapped=1,|EpiMap=1	rs113544820,rs41264945,rs61751626	0.0622962,0.363751,0.0246888	0.450736	0.935165	0.490882	0.497682	0.059494	0.0315807	0.0104976	TRUE	FALSE	FALSE	FALSE	FALSE	FALSE	FALSE	TRUE	FALSE
MCHC_Max_INT	qt	Labs	Labs	mean corpuscular hemoglobin concentration (MCHC, maximum, inv-norm transformed)	1_156403681-156473114	EUR,AFR,EAS	1	19	0.988591	rs2282286	0.0711663	156452870	A,G,A	G,A,G	0.673,0.764,0.756	0.0165293,5.41256e-05,-0.0539926	0.00236169,0.00491364,0.0213563	11.5884,0.00383381,1.94061	6.99892873323764,0.0110153776019407,-2.52818137973338	MEF2D	rs2282286,rs10908504,rs3790459,rs12038396,rs3790457,rs4450010,rs12131289,rs6658120,rs2274316,rs1050316,rs11264486,rs6700679,rs3790454,rs2274320,rs3818463,rs1925950,rs1342442,rs2274319,rs2274317	0.0711663,0.0709512,0.0692785,0.0646533,0.0646533,0.0599433,0.052316,0.0503695,0.0495162,0.0491903,0.0471989,0.0454153,0.0424921,0.042241,0.0421153,0.0414147,0.0367218,0.029209,0.0289996	0.957846	1,1,0.817,1,1,1,0.721,1,0.904,1,1,1,0.817,1,0.983,1,1,1,0.974	|Promoter=1|GTeX_Finemapped=1|EpiMap=1,|GTeX_Finemapped=1|EpiMap=1,|GTeX_Finemapped=1|ABC=1,|Promoter=1|ABC=1,|ABC=1,|GTeX_Finemapped=1|EpiMap=1,|GTeX_Finemapped=1,|GTeX_Finemapped=1,|GTeX_Finemapped=1|EpiMap=1,|Exon=1|GTeX_Finemapped=1,|GTeX_Finemapped=1,|GTeX_Finemapped=1|eQTLGen_Finemapped=1,|GTeX_Finemapped=1|ABC=1,|Promoter=1|GTeX_Finemapped=1,|Promoter=1|GTeX_Finemapped=1,|Exon=1|GTeX_Finemapped=1|EpiMap=1|ABC=1,|GTeX_Finemapped=1,|eQTLGen_Finemapped=1|ABC=1,|Exon=1|GTeX_Finemapped=1			0	1	0.267274	0.854568	0.026395	0.0465124	0.00676164	TRUE	FALSE	TRUE	FALSE	TRUE	FALSE	FALSE	TRUE	TRUE
MCHC_Max_INT	qt	Labs	Labs	mean corpuscular hemoglobin concentration (MCHC, maximum, inv-norm transformed)	1_158441462-158631171	EUR,AFR,EAS	1	1	1	rs857725	0.999983	158607935	T,T,T	G,G,G	0.7237,0.8964,0.5635	0.0693094,0.0187266,0.0519788	0.00247762,0.00684661,0.0184945	171.475,2.20517,2.3057	27.9741849032539,2.73516382560128,2.8105004190435	SPTA1	rs857725	0.999983	0.999983	1	|Exon=1			0	1	0.899643	0.893576	0.14176	0.0213095	0.0689442	FALSE	TRUE	TRUE	FALSE	FALSE	TRUE	FALSE	TRUE	TRUE
MCHC_Max_INT	qt	Labs	Labs	mean corpuscular hemoglobin concentration (MCHC, maximum, inv-norm transformed)	1_161540857-161671306	EUR,AFR,EAS	1	9	0.971039	rs61803006	0.300451	161593718	C,C,NA	A,A,NA	0.8618,0.993949,NA	-0.0230926,0.0215407,NA	0.00321031,0.0269036,NA	12.1989,0.373323,NA	-7.17117661534244,0.71585215361513,NA	FCGR2B	rs61802335,rs61802316,rs755339,rs56091027,rs189026820	0.241732,0.0941885,0.0788754,0.0208116,0.0205434	0.456151	1,1,0.882,1,1	|GTeX_Finemapped=1,|GTeX_Finemapped=1,|GTeX_Finemapped=1,|GTeX_Finemapped=1|eQTLGen_Finemapped=1,|GTeX_Finemapped=1	rs61802300,rs61803006,rs67167367,rs67411091	0.175287,0.300451,0.0100601,0.0177931	0.503591	1	0.276786	0.482432	0.163154	0.0357485	0.0405889	FALSE	FALSE	FALSE	FALSE	FALSE	FALSE	FALSE	FALSE	FALSE
MCHC_Max_INT	qt	Labs	Labs	mean corpuscular hemoglobin concentration (MCHC, maximum, inv-norm transformed)	1_16474110-16516585	EUR,AFR,EAS	1	5	0.851452	rs1497406	0.447832	16505320	G,A,G	A,G,A	0.5656,0.8707,0.7629	0.021854,-0.00156355,0.00498655	0.00223514,0.00621832,0.0215666	21.8516,0.0961117,0.0876997	9.77746360406954,-0.251442511803831,0.231216325243664	EPHA2	rs1497406,rs36086195,rs1497407	0.447832,0.194853,0.0239791	0.666664	1,0.904,0.744	|GTeX_Finemapped=1|EpiMap=1|ABC=1,|GTeX_Finemapped=1|EpiMap=1,|EpiMap=1|ABC=1	rs6671165,rs924204	0.0181067,0.273728	0.291835	1	0.337385	0.353585	0.0664731	0.00305223	0.0036793	TRUE	FALSE	FALSE	FALSE	FALSE	FALSE	FALSE	TRUE	FALSE
MCHC_Max_INT	qt	Labs	Labs	mean corpuscular hemoglobin concentration (MCHC, maximum, inv-norm transformed)	1_198543027-198684352	EUR,AFR,EAS	1	28	0.854835	rs16843619	0.155674	198626143	A,NA,A	T,NA,T	0.97217,NA,0.8542	-0.0609924,NA,-0.00944061	0.00673561,NA,0.025991	18.8655,NA,0.144822	-9.0552154890203,NA,-0.363226116732715	PTPRC	rs16843619,rs77222349,rs10922469,rs11577657,rs79649654,rs16843559,rs3754094,rs16843597,rs2274365,rs74862109,rs11578269,rs11579710,rs16843461,rs77602270,rs150103682,rs58480793,rs16843476,rs16843488,rs79412201,rs16843465,rs16843631,rs79894581,rs7556469,rs56876947,rs16843436,rs11577644,rs16843417	0.155674,0.0965766,0.0957795,0.0522657,0.0422932,0.03969,0.0394913,0.0389882,0.0347347,0.0284038,0.0260515,0.0260515,0.0260515,0.0260515,0.0240277,0.0237818,0.0234423,0.0226085,0.0226085,0.0205838,0.0168032,0.0141786,0.0109009,0.0100969,0.00926816,0.00895475,0.00852166	0.94388	1,1,1,1,1,1,1,1,1,1,1,1,1,1,1,1,1,1,1,1,1,1,1,1,1,1,1	|ABC=1,|ABC=1,|ABC=1,|ABC=1,|EpiMap=1,|ABC=1,|Promoter=1|ABC=1,|EpiMap=1,|Promoter=1|ABC=1,|ABC=1,|ABC=1,|ABC=1,|EpiMap=1|ABC=1,|ABC=1,|ABC=1,|EpiMap=1|ABC=1,|ABC=1,|EpiMap=1|ABC=1,|EpiMap=1|ABC=1,|EpiMap=1|ABC=1,|ABC=1,|ABC=1,|EpiMap=1|ABC=1,|ABC=1,|EpiMap=1,|EpiMap=1|ABC=1|Cicero=1,|EpiMap=1	rs59003594	0.00852166	0.00852166	1	0.468322	0.363496	0.0372234	0.0487506	0.00524333	TRUE	FALSE	FALSE	FALSE	FALSE	FALSE	FALSE	TRUE	FALSE
MCHC_Max_INT	qt	Labs	Labs	mean corpuscular hemoglobin concentration (MCHC, maximum, inv-norm transformed)	1_198543027-198684352	EUR,AFR,EAS	2	18	0.96875	rs4915152	0.0940178	198634209	A,A,C	C,C,A	0.6511,0.6051,0.6925	0.0126178,-0.00225181,0.00503309	0.00232451,0.00426824,0.0198769	7.24456,0.223447,0.0968535	5.42815475089374,-0.527573426049144,0.253213026176114	PTPRC	rs4915152,rs12723143,rs59147127,rs57114949,rs3820484,rs12401369,rs1052238,rs16843591,rs1998843,rs34411674,rs2148314,rs1052240,rs6428474,rs1326272,rs2182418,rs1926230,rs2038926	0.0940178,0.0896078,0.0812216,0.0807467,0.0781217,0.0687149,0.0686933,0.0598699,0.0580726,0.0534545,0.0441203,0.0413956,0.0272794,0.02575,0.0239357,0.0214879,0.0210433	0.937533	1,1,1,1,1,1,1,1,1,1,1,1,1,1,1,1,1	|ABC=1,|ABC=1,|ABC=1,|ABC=1,|ABC=1,|ABC=1,|EpiMap=1|ABC=1,|ABC=1,|EpiMap=1,|ABC=1,|ABC=1,|EpiMap=1,|ABC=1,|ABC=1,|EpiMap=1|ABC=1,|EpiMap=1|ABC=1|Cicero=1,|EpiMap=1|ABC=1	rs6686725	0.0294966	0.0294966	0.993304	0.311927	0.361154	0.0372234	0.0487506	0.00524333	TRUE	FALSE	FALSE	FALSE	FALSE	FALSE	FALSE	TRUE	FALSE
MCHC_Max_INT	qt	Labs	Labs	mean corpuscular hemoglobin concentration (MCHC, maximum, inv-norm transformed)	1_203649423-203667409	EUR,AFR,EAS	1	8	1	rs1419114	0.563334	203652444	G,G,NA	A,A,NA	0.8976,0.6354,NA	-0.166235,-0.0888214,NA	0.00365438,0.00433485,NA	inf,92.5782,NA	-45.4892485182165,-20.4900746277264,NA	ATP2B4	rs1419114,rs10751451,rs10751452,rs1541254,rs1541255,rs11240734,rs1541252,rs1541253	0.563334,0.0675923,0.0669868,0.0566009,0.0566009,0.0482925,0.0482925,0.0482925	0.955992	0.99,0.982,0.982,0.99,0.99,0.972,0.972,0.972	|Exon=1|ABC=1,|Promoter=1|ABC=1,|Promoter=1|ABC=1,|Exon=1|ABC=1,|Exon=1|ABC=1,|Promoter=1|ABC=1,|Exon=1|ABC=1,|Exon=1|ABC=1			0	1	1	0.5	0.0411185	0.00506656	0.00123792	TRUE	TRUE	FALSE	TRUE	FALSE	FALSE	FALSE	TRUE	TRUE
MCHC_Max_INT	qt	Labs	Labs	mean corpuscular hemoglobin concentration (MCHC, maximum, inv-norm transformed)	1_205039288-205268803	EUR,AFR,EAS	1	8	0.956103	rs61823972	0.618919	205201325	A,A,A	C,C,C	0.6024,0.94327,0.8958	-0.0349917,-0.00936397,-0.044659	0.00226381,0.00901949,0.0300222	53.1696,0.524067,0.863677	-15.4569950658403,-1.03819284682393,-1.4875325592395	TMCC2	rs61823972,rs1172113,rs12125276,rs7368327,rs1172159,rs1172158,rs12143121,rs1172161	0.618919,0.185164,0.0324709,0.0288386,0.0266699,0.0219399,0.0185159,0.0181405	0.950659	0.769,0.932,1,1,0.655,1,1,1	|eQTLGen_Finemapped=1,|Promoter=1|EpiMap=1|ABC=1,|Promoter=1|ABC=1,|Promoter=1,|EpiMap=1,|EpiMap=1,|Exon=1|ABC=1,|EpiMap=1|ABC=1			0	1	0.256621	0.474019	0.0378236	0.0627691	0.00955991	TRUE	FALSE	FALSE	FALSE	FALSE	FALSE	FALSE	TRUE	FALSE
MCHC_Max_INT	qt	Labs	Labs	mean corpuscular hemoglobin concentration (MCHC, maximum, inv-norm transformed)	1_205039288-205268803	EUR,AFR,EAS	2	9	0.910742	rs10793727	0.214647	205199200	G,G,NA	A,A,NA	0.8738,0.98638,NA	0.0281789,0.0447359,NA	0.00333633,0.018001,NA	16.5211,1.8878,NA	8.38999846620693,2.59972278628305,NA	CNTN2	rs12023022,rs10900458,rs6684220,rs896322,rs3851286,rs1668874,rs10900444,rs7536494	0.190557,0.15714,0.133979,0.115873,0.0688137,0.0387182,0.0159246,0.0157482	0.736754	1,1,1,0.798,1,1,1,1	|GTeX_Finemapped=1,|GTeX_Finemapped=1,|GTeX_Finemapped=1,|GTeX_Finemapped=1,|GTeX_Finemapped=1,|GTeX_Finemapped=1,|Exon=1,|GTeX_Finemapped=1	rs10793727	0.214647	0.214647	0.992725	0.694764	0.472729	0.0378236	0.0627691	0.00955991	TRUE	FALSE	FALSE	FALSE	FALSE	FALSE	FALSE	TRUE	FALSE
MCHC_Max_INT	qt	Labs	Labs	mean corpuscular hemoglobin concentration (MCHC, maximum, inv-norm transformed)	1_211379222-211581439	EUR,AFR,EAS	1	6	0.797278	rs78372522	0.618744	211570671	A,A,A	G,G,G	0.90358,0.93343,0.93849	0.0249344,0.0202156,0.085224	0.00375351,0.00837001,0.0381764	10.5122,1.80342,1.59193	6.6429555269601,2.41524203674787,2.23237392734779	LINC00467	rs78372522,rs76639491,rs17017441,rs3738203	0.618744,0.25979,0.00620476,0.00590582	0.890645	1,1,1,1	|GTeX_Finemapped=1,|GTeX_Finemapped=1,|GTeX_Finemapped=1,|Promoter=1|ABC=1|Cicero=1	rs61850980,rs61851029	0.0520525,0.0119874	0.0640399	1	0.657034	0.722357	0.0141874	0.0240326	0.0200711	TRUE	FALSE	FALSE	FALSE	FALSE	FALSE	FALSE	TRUE	FALSE
MCHC_Max_INT	qt	Labs	Labs	mean corpuscular hemoglobin concentration (MCHC, maximum, inv-norm transformed)	1_2145251-2201744	EUR,AFR,EAS	1	1	1	rs78265569	0.998668	2146165	C,C,C	A,A,A	0.92445,0.93873,0.991071	-0.0428242,-0.00417241,-0.0980785	0.00419224,0.00869985,0.0975053	23.7704,0.199616,0.502415	-10.2151117302445,-0.479595625211929,-1.00587865480133	SKI	rs78265569	0.998668	0.998668	1	|EpiMap=1|ABC=1			0	1	0.293589	0.477842	0.0232758	0.0133844	0.00483414	TRUE	FALSE	FALSE	FALSE	FALSE	FALSE	FALSE	TRUE	FALSE
MCHC_Max_INT	qt	Labs	Labs	mean corpuscular hemoglobin concentration (MCHC, maximum, inv-norm transformed)	1_220976257-221111780	EUR,AFR,EAS	1	7	0.866509	rs56347111	0.508303	221061116	C,C,C	A,A,A	0.7654,0.90242,0.881	-0.0221205,-0.00333464,-0.0360457	0.00261455,0.00703107,0.0283283	16.5748,0.197017,0.692029	-8.46053814231895,-0.474272052475654,-1.27242721942369	HLX	rs56347111,rs17597773,rs12141189,rs79468280,rs4846670,rs12132138,rs17597619	0.508303,0.178907,0.148184,0.0389397,0.0379373,0.0222184,0.0221941	0.956684	1,1,1,1,1,1,1	|GTeX_Finemapped=1|ABC=1|Cicero=1,|Exon=1|ABC=1|Cicero=1,|Exon=1|ABC=1|Cicero=1,|GTeX_Finemapped=1,|EpiMap=1,|EpiMap=1,|ABC=1|Cicero=1			0	1	0.31963	0.402903	0.0570329	0.0299922	0.0452782	TRUE	FALSE	FALSE	FALSE	FALSE	FALSE	FALSE	TRUE	FALSE
MCHC_Max_INT	qt	Labs	Labs	mean corpuscular hemoglobin concentration (MCHC, maximum, inv-norm transformed)	1_220976257-221111780	EUR,AFR,EAS	2	1	1	rs61830291	0.999982	221001142	A,NA,NA	C,NA,NA	0.91352,NA,NA	0.0277754,NA,NA	0.00394174,NA,NA	11.7364,NA,NA	7.04648201048268,NA,NA	HLX	rs61830291	0.999982	0.999982	1	|EpiMap=1			0	0.999951	0.499993	0.499993	0.0570329	0.0299922	0.0452782	TRUE	FALSE	FALSE	FALSE	FALSE	FALSE	FALSE	TRUE	FALSE
MCHC_Max_INT	qt	Labs	Labs	mean corpuscular hemoglobin concentration (MCHC, maximum, inv-norm transformed)	1_230293530-230309619	EUR,AFR,EAS	1	3	1	rs4846913	0.480042	230294715	A,C,C	C,A,A	0.6004,0.94402,0.8046	-0.0228971,0.0216085,0.0290355	0.00226189,0.0090761,0.0231329	23.3596,1.7626,0.678981	-10.1229944869114,2.38081334493891,1.2551603992582	AGT	rs4846913,rs10864726	0.480042,0.273644	0.753686	0.655,1	|EpiMap=1,|EpiMap=1	rs17315646	0.203142	0.203142	1	0.775095	0.447436	0.0200808	0.00443469	0.20622	TRUE	FALSE	FALSE	FALSE	FALSE	FALSE	FALSE	TRUE	FALSE
MCHC_Max_INT	qt	Labs	Labs	mean corpuscular hemoglobin concentration (MCHC, maximum, inv-norm transformed)	1_230293530-230309619	EUR,AFR,EAS	2	4	0.99636	rs966333	0.538795	230305477	C,NA,C	T,NA,T	0.8469,NA,0.96329	-0.0300476,NA,0.0682818	0.00307681,NA,0.0487766	21.8018,NA,0.791703	-9.76582889421186,NA,1.39988847111115	GALNT2	rs966333,rs1555290,rs12065546	0.538795,0.150495,0.139585	0.828875	1,1,1	|ABC=1,|ABC=1,|ABC=1	rs910502	0.150254	0.150254	0.999996	0.343776	0.532588	0.0200808	0.00443469	0.20622	TRUE	FALSE	FALSE	FALSE	FALSE	FALSE	FALSE	TRUE	FALSE
MCHC_Max_INT	qt	Labs	Labs	mean corpuscular hemoglobin concentration (MCHC, maximum, inv-norm transformed)	1_231713043-231813446	EUR,AFR,EAS	1	6	1	rs6679985	0.24879	231737829	C,G,G	G,C,C	0.6362,0.7088,0.7917	-0.0367699,0.0262415,0.0254202	0.00230291,0.0045925,0.0225869	56.6615,7.95721,0.584353	-15.966711682176,5.71399020141535,1.12543996741474	DISC1	rs6679985,rs6674294,rs6682685,rs6656071,rs6668915,rs12134398	0.24879,0.233474,0.169423,0.163617,0.123249,0.0598656	0.998419	1,1,1,1,1,1	|EpiMap=1|ABC=1,|EpiMap=1,|EpiMap=1|ABC=1,|EpiMap=1|ABC=1,|EpiMap=1|ABC=1,|EpiMap=1|ABC=1			0	1	0.990956	0.416332	0.0149357	0.017322	0.0200945	TRUE	TRUE	FALSE	TRUE	FALSE	FALSE	FALSE	TRUE	TRUE
MCHC_Max_INT	qt	Labs	Labs	mean corpuscular hemoglobin concentration (MCHC, maximum, inv-norm transformed)	1_231713043-231813446	EUR,AFR,EAS	2	2	0.912959	rs1655289	0.910999	231713043	T,C,T	C,T,C	0.665,0.5567,0.7312	-0.0311539,0.0231088,-0.0336057	0.00234732,0.00419998,0.0206895	39.4738,7.4257,0.981658	-13.2721145817358,5.50212143867352,-1.62428768215762	TSNAX	rs1655289	0.910999	0.910999	1	|ABC=1	rs1655305	0.087063	0.087063	0.996895	0.983533	0.575928	0.0149357	0.017322	0.0200945	TRUE	TRUE	FALSE	TRUE	FALSE	FALSE	FALSE	TRUE	TRUE
MCHC_Max_INT	qt	Labs	Labs	mean corpuscular hemoglobin concentration (MCHC, maximum, inv-norm transformed)	1_248038210-248041821	EUR,AFR,EAS	1	1	1	rs3811444	1	248039451	C,C,C	T,T,T	0.6551,0.95991,0.7708	-0.0754364,-0.0764477,-0.0390655	0.0023308,0.0106359,0.0218225	229.07,12.1813,1.13413	-32.3650248841599,-7.18770390846097,-1.79014778325123	TRIM58	rs3811444	1	1	1	|Exon=1			0	1	1	0.623526	0.0183766	0.00770563	0.000422182	TRUE	TRUE	FALSE	TRUE	FALSE	FALSE	FALSE	TRUE	TRUE
MCHC_Max_INT	qt	Labs	Labs	mean corpuscular hemoglobin concentration (MCHC, maximum, inv-norm transformed)	1_248038210-248041821	EUR,AFR,EAS	2	1	1	rs142455309	0.999999	248041273	T,NA,NA	A,NA,NA	0.98907,NA,NA	-0.0868179,NA,NA	0.0106557,NA,NA	15.4303,NA,NA	-8.1475548298094,NA,NA	TRIM58	rs142455309	0.999999	0.999999	1	|Exon=1			0	0.999991	0.499997	0.499999	0.0183766	0.00770563	0.000422182	TRUE	FALSE	FALSE	FALSE	FALSE	FALSE	FALSE	TRUE	FALSE
MCHC_Max_INT	qt	Labs	Labs	mean corpuscular hemoglobin concentration (MCHC, maximum, inv-norm transformed)	1_25561667-25851977	EUR,AFR,EAS	1	2	1	rs55794721	0.937399	25561667	G,G,G	A,A,A	0.6113,0.91074,0.96528	-0.0274089,-0.0068318,-0.00673899	0.00227285,0.0073178,0.0501032	32.7611,0.45529,0.0491458	-12.0592647997008,-0.933586597064691,-0.134502187485031	TMEM50A	rs55794721,rs72660908	0.937399,0.0599762	0.997375	0.5,0.5	|GTeX_Finemapped=0.500,|GTeX_Finemapped=0.500|eQTLGen_Finemapped=0.500			0	1	0.206527	0.306349	0.448269	0.0361993	0.00195107	FALSE	FALSE	FALSE	FALSE	FALSE	FALSE	FALSE	FALSE	FALSE
MCHC_Max_INT	qt	Labs	Labs	mean corpuscular hemoglobin concentration (MCHC, maximum, inv-norm transformed)	1_25561667-25851977	EUR,AFR,EAS	2	1	1	rs2517981	1	25657215	T,C,C	C,T,T	0.5099,0.96747,0.9256	-0.014775,-0.0288179,-0.024589	0.00221626,0.011761,0.034953	10.5822,1.84544,0.317177	-6.66663658596013,-2.45029334240286,-0.70348754041141	TMEM50A	rs2517981	1	1	0.744	|EpiMap=1|ABC=1			0	1	0.657593	0.34962	0.448269	0.0361993	0.00195107	FALSE	FALSE	FALSE	FALSE	FALSE	FALSE	FALSE	FALSE	FALSE
MCHC_Max_INT	qt	Labs	Labs	mean corpuscular hemoglobin concentration (MCHC, maximum, inv-norm transformed)	1_25561667-25851977	EUR,AFR,EAS	3	1	1	rs563437995	1	25833508	G,NA,NA	C,NA,NA	0.98608,NA,NA	-0.0660348,NA,NA	0.00945647,NA,NA	11.5393,NA,NA	-6.98302855082288,NA,NA	MAN1C1	rs563437995	1	1	1	|Cicero=1			0	1	0.5	0.5	0.448269	0.0361993	0.00195107	FALSE	FALSE	FALSE	FALSE	FALSE	FALSE	FALSE	FALSE	FALSE
MCHC_Max_INT	qt	Labs	Labs	mean corpuscular hemoglobin concentration (MCHC, maximum, inv-norm transformed)	1_25561667-25851977	EUR,AFR,EAS	4	1	1	rs61740966	0.999956	25643553	C,T,NA	T,C,NA	0.7296,0.7035,NA	-0.018825,-0.00813723,NA	0.00249436,0.00456838,NA	13.3514,1.12564,NA	-7.54702609086098,-1.78120690485468,NA	RHD	rs61740966	0.999956	0.999956	1	|Exon=1			0	1	0.447018	0.5	0.448269	0.0361993	0.00195107	FALSE	FALSE	FALSE	FALSE	FALSE	FALSE	FALSE	FALSE	FALSE
MCHC_Max_INT	qt	Labs	Labs	mean corpuscular hemoglobin concentration (MCHC, maximum, inv-norm transformed)	1_3684954-3781096	EUR,AFR,EAS	1	1	1	rs1175550	1	3691528	A,G,NA	G,A,NA	0.7813,0.6006,NA	-0.080603,0.027437,NA	0.00268023,0.00426,NA	197.964,9.92448,NA	-30.0731653626741,6.4406103286385,NA	SMIM1	rs1175550	1	1	1	|GTeX_Finemapped=1|ABC=1			0	1	1	0.5	0.13825	0.117079	0.0157944	FALSE	FALSE	FALSE	FALSE	FALSE	FALSE	FALSE	FALSE	FALSE
MCHC_Max_INT	qt	Labs	Labs	mean corpuscular hemoglobin concentration (MCHC, maximum, inv-norm transformed)	1_3684954-3781096	EUR,AFR,EAS	2	1	1	rs59839873	1	3704479	G,G,NA	A,A,NA	0.993042,0.8933,NA	-0.203197,-0.0144397,NA	0.0133284,0.00675811,NA	51.7527,1.48642,NA	-15.2454158038474,-2.13664767220421,NA	LRRC47	rs59839873	1	1	1	|ABC=1			0	1	0.156169	0.5	0.13825	0.117079	0.0157944	FALSE	FALSE	FALSE	FALSE	FALSE	FALSE	FALSE	FALSE	FALSE
MCHC_Max_INT	qt	Labs	Labs	mean corpuscular hemoglobin concentration (MCHC, maximum, inv-norm transformed)	1_3684954-3781096	EUR,AFR,EAS	3	1	1	rs116831330	1	3738762	G,NA,NA	C,NA,NA	0.98012,NA,NA	0.0714518,NA,NA	0.00793701,NA,NA	18.6558,NA,NA	9.00235731087651,NA,NA	WRAP73	rs116831330	1	1	1	|EpiMap=1			0	1	0.5	0.5	0.13825	0.117079	0.0157944	FALSE	FALSE	FALSE	FALSE	FALSE	FALSE	FALSE	FALSE	FALSE
MCHC_Max_INT	qt	Labs	Labs	mean corpuscular hemoglobin concentration (MCHC, maximum, inv-norm transformed)	1_38230983-38455389	EUR,AFR,EAS	1	31	0.872332	rs61776667	0.100086	38355520	A,A,NA	G,G,NA	0.836,0.98865,NA	-0.0234904,-0.0214545,NA	0.00299213,0.0196964,NA	14.3835,0.55903,NA	-7.8507284108645,-1.08925996628826,NA	INPP5B	rs61776667,rs61776665,rs61776666,rs376557624,rs41307896,rs41311191,rs111681950,rs78884460,rs61693192,rs79787095,rs28627346,rs61776683,rs1383243,rs28458440,rs61776699	0.100086,0.094838,0.094838,0.0932847,0.046094,0.0344526,0.0258143,0.0175812,0.0119911,0.00887302,0.00857434,0.00834168,0.00826311,0.00826311,0.0081702	0.569465	1,0.99,0.99,1,1,1,1,1,1,1,1,1,1,1,1	|Promoter=1,|Promoter=1,|Promoter=1,|Exon=1,|Exon=1,|Exon=1,|Exon=1,|EpiMap=1,|Promoter=1|EpiMap=1|ABC=1,|Promoter=1|GTeX_Finemapped=1|ABC=1,|ABC=1,|Exon=1,|EpiMap=1,|ABC=1,|Promoter=1|GTeX_Finemapped=1|EpiMap=1	rs1050257,rs111933241,rs14614,rs17732614,rs28675056,rs540924,rs579689,rs61776663,rs61778076,rs61778077,rs61778082,rs61778084,rs61778086,rs77700694,rs9293,rs9686	0.00826311,0.0125427,0.0206046,0.0296781,0.00826311,0.0522269,0.0130419,0.0887932,0.0145219,0.0145219,0.0268487,0.0328358,0.0371467,0.0112575,0.00922491,0.0087998	0.388571	1	0.320175	0.499371	0.027792	0.0592558	0.00917779	TRUE	FALSE	FALSE	FALSE	FALSE	FALSE	FALSE	TRUE	FALSE
MCHC_Max_INT	qt	Labs	Labs	mean corpuscular hemoglobin concentration (MCHC, maximum, inv-norm transformed)	1_39934776-40089945	EUR,AFR,EAS	1	2	1	rs16826349	0.531851	40038936	G,G,G	A,A,A	0.661,0.8086,0.5813	0.0372838,-0.00235755,0.0154572	0.00234048,0.00530357,0.0185922	56.4064,0.182656,0.391734	15.9299801750068,-0.444521331857598,0.831380901668442	PABPC4	rs16826349,rs2242500	0.531851,0.468149	1	0.914,0.93	|Promoter=1,|Promoter=1			0	1	0.28701	0.692073	0.0944503	0.0567265	0.0253972	TRUE	FALSE	FALSE	FALSE	FALSE	FALSE	FALSE	TRUE	FALSE
MCHC_Max_INT	qt	Labs	Labs	mean corpuscular hemoglobin concentration (MCHC, maximum, inv-norm transformed)	1_39934776-40089945	EUR,AFR,EAS	2	2	0.778157	rs112722268	0.703935	39937061	C,NA,NA	A,NA,NA	0.96223,NA,NA	0.0337164,NA,NA	0.00581155,NA,NA	8.18257,NA,NA	5.80161918937289,NA,NA	CAP1	rs112722268	0.703935	0.703935	1	|EpiMap=1	rs61743745	0.296059	0.296059	1	0.5	0.499999	0.0944503	0.0567265	0.0253972	TRUE	FALSE	FALSE	FALSE	FALSE	FALSE	FALSE	TRUE	FALSE
MCHC_Max_INT	qt	Labs	Labs	mean corpuscular hemoglobin concentration (MCHC, maximum, inv-norm transformed)	1_39934776-40089945	EUR,AFR,EAS	3	2	0.675215	rs79610087	0.910492	40000567	T,NA,NA	C,NA,NA	0.95427,NA,NA	0.0105214,NA,NA	0.00530357,NA,NA	1.32537,NA,NA	1.98383353099893,NA,NA	BMP8B	rs79610087,rs112751018	0.910492,0.0705124	0.981004	1,1	|GTeX_Finemapped=1,|GTeX_Finemapped=1			0	0.998331	0.491442	0.491666	0.0944503	0.0567265	0.0253972	TRUE	FALSE	FALSE	FALSE	FALSE	FALSE	FALSE	TRUE	FALSE
MCHC_Max_INT	qt	Labs	Labs	mean corpuscular hemoglobin concentration (MCHC, maximum, inv-norm transformed)	1_42361102-42371414	EUR,AFR,EAS	1	4	0.992242	rs1004870	0.915283	42370787	T,T,T	C,C,C	0.5686,0.5182,0.5179	-0.0166263,-0.00304179,0.00712621	0.00223698,0.00417565,0.0183565	12.9723,0.331304,0.156232	-7.43247592736636,-0.728459042304791,0.388211805082668	HIVEP3	rs1004870,rs783625,rs783621,rs1886729	0.915283,0.0152649,0.0122295,0.0117161	0.954493	1,1,1,1	|ABC=1,|eQTLGen_Finemapped=1,|GTeX_Finemapped=1|eQTLGen_Finemapped=1|EpiMap=1|ABC=1,|GTeX_Finemapped=1|eQTLGen_Finemapped=1|EpiMap=1|ABC=1			0	0.999999	0.391754	0.472142	0.0100769	0.00176944	0.000832253	TRUE	FALSE	FALSE	FALSE	FALSE	FALSE	FALSE	TRUE	FALSE
MCHC_Max_INT	qt	Labs	Labs	mean corpuscular hemoglobin concentration (MCHC, maximum, inv-norm transformed)	1_66056052-66168571	EUR,AFR,EAS	1	4	0.927847	rs1938496	0.389702	66100915	C,C,T	T,T,C	0.7972,0.8601,0.7698	-0.0187358,-0.0177941,-0.00613114	0.00275542,0.00601482,0.0217892	10.9793,2.50967,0.108789	-6.79961675534038,-2.95837614425702,-0.281384355552292	LEPR	rs1938496,rs12024269,rs4655566	0.389702,0.309028,0.220039	0.918769	1,1,1	|Exon=1,|Exon=1,|Exon=1	rs67620752	0.0434328	0.0434328	1	0.843811	0.345571	0.0473708	0.0217524	0.00740172	TRUE	TRUE	FALSE	TRUE	FALSE	FALSE	FALSE	TRUE	TRUE
MCHC_Max_INT	qt	Labs	Labs	mean corpuscular hemoglobin concentration (MCHC, maximum, inv-norm transformed)	1_78566234-78653177	EUR,AFR,EAS	1	18	0.836258	rs812097	0.298625	78566234	A,A,G	G,G,A	0.7684,0.8457,0.624	-0.0167339,0.00502013,-0.0257512	0.00262629,0.00577584,0.0189363	9.72824,0.414811,0.759782	-6.2528008584891,0.605286580539111,-1.85041428367738	GIPC2	rs599417,rs618593,rs513245,rs663254,rs580426,rs627661,rs584660,rs585100,rs642248,rs614963,rs644359	0.184579,0.044539,0.0380532,0.0172788,0.0142404,0.0142351,0.0142093,0.0142093,0.0142093,0.0140963,0.0140562	0.383706	1,0.655,0.655,1,1,1,1,1,1,1,0.655	|ABC=1,|EpiMap=1,|EpiMap=1,|Exon=1,|Exon=1,|Exon=1,|Exon=1,|Exon=1,|Exon=1,|Exon=1,|EpiMap=1	rs558643,rs561289,rs586300,rs656372,rs658212,rs672391,rs812097	0.0350951,0.0751761,0.015332,0.0353093,0.0347397,0.0840984,0.298625	0.578376	0.999999	0.410581	0.509316	0.00652389	0.0183131	0.0203479	TRUE	FALSE	FALSE	FALSE	FALSE	FALSE	FALSE	TRUE	FALSE
MCHC_Max_INT	qt	Labs	Labs	mean corpuscular hemoglobin concentration (MCHC, maximum, inv-norm transformed)	1_79327991-79467975	EUR,AFR,EAS	1	1	1	rs1968956	1	79358827	G,NA,NA	T,NA,NA	0.96322,NA,NA	-0.0618718,NA,NA	0.00588622,NA,NA	25.1156,NA,NA	-10.5112958740924,NA,NA	ELTD1	rs1968956	1	1	1	|Exon=1			0	1	0.5	0.5	0.000588622	0.00396977	0.00125942	TRUE	FALSE	FALSE	FALSE	FALSE	FALSE	FALSE	TRUE	FALSE
MCHC_Max_INT	qt	Labs	Labs	mean corpuscular hemoglobin concentration (MCHC, maximum, inv-norm transformed)	1_79327991-79467975	EUR,AFR,EAS	2	4	1	rs2635120	0.345779	79354844	T,T,T	G,G,G	0.7793,0.7126,0.6448	0.0243219,-0.0048399,0.0480644	0.00267148,0.00461041,0.0191661	19.0613,0.531916,1.91546	9.10427927590699,-1.0497764840871,2.50778196920605	ELTD1	rs2635120,rs1248478,rs1061728,rs1261980	0.345779,0.260425,0.230202,0.163594	1	1,1,1,1	|GTeX_Finemapped=1,|GTeX_Finemapped=1,|Exon=1,|GTeX_Finemapped=1			0	1	0.292865	0.849485	0.000588622	0.00396977	0.00125942	TRUE	FALSE	TRUE	FALSE	TRUE	FALSE	FALSE	TRUE	TRUE
MCHC_Max_INT	qt	Labs	Labs	mean corpuscular hemoglobin concentration (MCHC, maximum, inv-norm transformed)	1_92315896-92925654	EUR,AFR,EAS	1	3	0.898624	rs141094656	0.385276	92753336	T,NA,NA	C,NA,NA	0.9841,NA,NA	0.0617165,NA,NA	0.008857,NA,NA	11.4932,NA,NA	6.96810432426329,NA,NA	GFI1	rs141094656,rs139795227,rs150649461	0.385276,0.341158,0.229316	0.95575	1,1,1	|GTeX_Finemapped=1,|GTeX_Finemapped=1,|GTeX_Finemapped=1|EpiMap=1|ABC=1			0	0.999903	0.499985	0.499994	0.0857396	0.0805932	0.0164987	TRUE	FALSE	FALSE	FALSE	FALSE	FALSE	FALSE	TRUE	FALSE
MCHC_Max_INT	qt	Labs	Labs	mean corpuscular hemoglobin concentration (MCHC, maximum, inv-norm transformed)	1_92315896-92925654	EUR,AFR,EAS	2	7	0.994105	rs7512301	0.187403	92826100	A,A,NA	G,G,NA	0.8062,0.97579,NA	0.0167387,-0.0189997,NA	0.00280289,0.0135747,NA	8.62991,0.7915,NA	6.07958214557118,-0.896806464024625,NA	RPAP2	rs76600721,rs6603967,rs79491239,rs10782838	0.175069,0.151011,0.101983,0.0803163	0.508379	0.5,1,1,1	|ABC=0.500,|Exon=1,|ABC=1,|EpiMap=1	rs2391139,rs6692060,rs7512301	0.149723,0.134688,0.187403	0.471814	0.988248	0.333873	0.499016	0.0857396	0.0805932	0.0164987	TRUE	FALSE	FALSE	FALSE	FALSE	FALSE	FALSE	TRUE	FALSE
MCHC_Max_INT	qt	Labs	Labs	mean corpuscular hemoglobin concentration (MCHC, maximum, inv-norm transformed)	20_1918487-1937798	EUR,AFR,EAS	1	8	0.710992	rs6045559	0.402612	1920578	C,T,T	T,C,C	0.6511,0.7171,0.749	-0.0153588,-0.00220992,-0.0188755	0.00232451,0.00463233,0.0211546	10.4075,0.198379,0.429166	-6.60732799600776,-0.477064457843029,-0.89226456657181	EBF4	rs6045559,rs4814778,rs6112072,rs6136489	0.402612,0.0984812,0.0761908,0.0584852	0.635769	1,0.721,0.798,0.798	|GTeX_Finemapped=1,|GTeX_Finemapped=1,|GTeX_Finemapped=1,|GTeX_Finemapped=1	rs1028397,rs4814776,rs6035140,rs6045639	0.0340452,0.166591,0.0691674,0.0520036	0.321807	0.999999	0.262627	0.426132	0.0145786	0.0228432	0.00753677	TRUE	FALSE	FALSE	FALSE	FALSE	FALSE	FALSE	TRUE	FALSE
MCHC_Max_INT	qt	Labs	Labs	mean corpuscular hemoglobin concentration (MCHC, maximum, inv-norm transformed)	20_32279304-32779304	EUR,AFR,EAS	1	8	0.992481	rs1007090	0.23667	32582871	C,C,C	T,T,T	0.7078,0.8669,0.8333	0.0130176,-0.00753271,-0.0364135	0.00243618,0.00614232,0.0246101	7.04005,0.657454,0.85706	5.34344752850775,-1.22636235168471,-1.47961609257988	RALY	rs1007090,rs1555075,rs4911401,rs2268088	0.23667,0.193726,0.176056,0.125506	0.731958	1,1,1,1	|ABC=1,|EpiMap=1,|EpiMap=1,|ABC=1	rs1055857,rs2268089,rs2284384,rs4911408	0.0316971,0.0285557,0.0351267,0.134195	0.229574	1	0.345984	0.458977	0.116868	0.0425807	0.0573678	FALSE	FALSE	FALSE	FALSE	FALSE	FALSE	FALSE	FALSE	FALSE
MCHC_Max_INT	qt	Labs	Labs	mean corpuscular hemoglobin concentration (MCHC, maximum, inv-norm transformed)	20_37364981-37468445	EUR,AFR,EAS	1	14	0.967476	rs2254382	0.363988	37379726	A,A,A	C,C,C	0.5915,0.5847,0.5913	-0.0161874,-0.00627241,-0.0157038	0.00225388,0.00423408,0.0186585	12.1631,0.858559,0.397955	-7.182015014109,-1.48141036541586,-0.841643218908272	ACTR5	rs2254382,rs2425368,rs2244925,rs2077109,rs2254245,rs2254234,rs2254585,rs2255210,rs111365604,rs111991455,rs4812234,rs2245231,rs2251933,rs2263752	0.363988,0.220382,0.164618,0.0752778,0.019708,0.0193823,0.0176727,0.0150095,0.0109171,0.0109171,0.00947761,0.0094254,0.00912818,0.00676038	0.952664	1,1,1,0.817,1,1,1,0.946,1,1,1,1,0.798,1	|GTeX_Finemapped=1,|GTeX_Finemapped=1|eQTLGen_Finemapped=1,|GTeX_Finemapped=1|ABC=1,|GTeX_Finemapped=1|ABC=1,|GTeX_Finemapped=1|eQTLGen_Finemapped=1,|GTeX_Finemapped=1|eQTLGen_Finemapped=1,|GTeX_Finemapped=1|eQTLGen_Finemapped=1,|GTeX_Finemapped=1|eQTLGen_Finemapped=1|ABC=1,|GTeX_Finemapped=1,|GTeX_Finemapped=1,|eQTLGen_Finemapped=1,|Exon=1|GTeX_Finemapped=1,|GTeX_Finemapped=1,|GTeX_Finemapped=1			0	1	0.499439	0.407865	0.00347203	0.0190469	0.00400077	TRUE	FALSE	FALSE	FALSE	FALSE	FALSE	FALSE	TRUE	FALSE
MCHC_Max_INT	qt	Labs	Labs	mean corpuscular hemoglobin concentration (MCHC, maximum, inv-norm transformed)	20_39701015-39763534	EUR,AFR,EAS	1	5	0.52683	rs6072263	0.342125	39705546	T,C,C	C,T,T	0.5408,0.8018,0.8036	-0.0142603,-0.00287711,0.0104804	0.00222324,0.00523385,0.0230883	9.8491,0.234691,0.187166	-6.41419729763768,-0.549711971111132,0.453926880714474	PLCG1	rs6072263,rs6129762,rs6029552	0.342125,0.243131,0.160467	0.745723	1,1,1	|EpiMap=1,|ABC=1,|ABC=1	rs6029549,rs62209454	0.182347,0.0471879	0.229535	0.999805	0.359954	0.454905	0.0157027	0.00481872	0.00392459	TRUE	FALSE	FALSE	FALSE	FALSE	FALSE	FALSE	TRUE	FALSE
MCHC_Max_INT	qt	Labs	Labs	mean corpuscular hemoglobin concentration (MCHC, maximum, inv-norm transformed)	20_39701015-39763534	EUR,AFR,EAS	2	1	1	rs117552329	0.961847	39749011	A,NA,NA	G,NA,NA	0.96521,NA,NA	0.0320908,NA,NA	0.00604598,NA,NA	6.95481,NA,NA	5.30779129272674,NA,NA	PLCG1	rs117552329	0.961847	0.961847	1	|ABC=1			0	0.947242	0.489867	0.499054	0.0157027	0.00481872	0.00392459	TRUE	FALSE	FALSE	FALSE	FALSE	FALSE	FALSE	TRUE	FALSE
MCHC_Max_INT	qt	Labs	Labs	mean corpuscular hemoglobin concentration (MCHC, maximum, inv-norm transformed)	20_4139757-4171497	EUR,AFR,EAS	1	1	1	rs6084653	1	4157072	C,C,NA	G,G,NA	0.6551,0.98563,NA	-0.0367243,-0.0581235,NA	0.0023308,0.0175316,NA	55.2052,3.03846,NA	-15.7560923288141,-3.31535627096215,NA	SMOX	rs6084653	1	1	1	|GTeX_Finemapped=1			0	1	0.978647	0.5	0.0691793	0.036203	0.0140473	TRUE	TRUE	FALSE	TRUE	FALSE	FALSE	FALSE	TRUE	TRUE
MCHC_Max_INT	qt	Labs	Labs	mean corpuscular hemoglobin concentration (MCHC, maximum, inv-norm transformed)	20_4139757-4171497	EUR,AFR,EAS	2	2	0.996349	rs80041203	0.683451	4153612	C,C,C	T,T,T	0.8479,0.92965,0.748	0.0207534,-0.00451986,0.0120575	0.00308509,0.00815858,0.0211267	10.7615,0.236888,0.245508	6.72699986061995,-0.554000818769933,0.570723302740134	SMOX	rs80041203,rs10211774	0.683451,0.294728	0.978179	1,1	|EpiMap=1|ABC=1,|EpiMap=1|ABC=1			0	0.973658	0.261376	0.380902	0.0691793	0.036203	0.0140473	TRUE	FALSE	FALSE	FALSE	FALSE	FALSE	FALSE	TRUE	FALSE
MCHC_Max_INT	qt	Labs	Labs	mean corpuscular hemoglobin concentration (MCHC, maximum, inv-norm transformed)	20_8603950-8633733	EUR,AFR,EAS	1	6	0.979038	rs62195774	0.502977	8623530	A,A,A	G,G,G	0.825,0.97579,0.90278	-0.0192618,-7.86347e-05,-0.0283156	0.00291581,0.0135747,0.0309609	10.4035,0.00201192,0.443188	-6.60598598674125,-0.00579273943438897,-0.914559977261643	PLCB1	rs62195774,rs62198918,rs62198917,rs76387571,rs62198915,rs41275582	0.502977,0.258234,0.0730779,0.0642807,0.0501583,0.0325902	0.981318	1,1,1,1,1,1	|GTeX_Finemapped=1,|GTeX_Finemapped=1,|GTeX_Finemapped=1,|GTeX_Finemapped=1,|GTeX_Finemapped=1,|GTeX_Finemapped=1|ABC=1			0	1	0.352115	0.468051	0.0308556	0.00218564	0.00666102	TRUE	FALSE	FALSE	FALSE	FALSE	FALSE	FALSE	TRUE	FALSE
MCHC_Max_INT	qt	Labs	Labs	mean corpuscular hemoglobin concentration (MCHC, maximum, inv-norm transformed)	20_8603950-8633733	EUR,AFR,EAS	2	1	1	rs6118279	1	8626282	A,G,A	G,A,G	0.6233,0.7262,0.6002	-0.015,0.00276014,-0.00934531	0.00228643,0.00467909,0.0187246	10.2704,0.2555,0.209212	-6.56044576042127,0.589888204757763,-0.499092637492924	PLCB1	rs6118279	1	1	1	|ABC=1			0	1	0.421085	0.447307	0.0308556	0.00218564	0.00666102	TRUE	FALSE	FALSE	FALSE	FALSE	FALSE	FALSE	TRUE	FALSE
MCHC_Max_INT	qt	Labs	Labs	mean corpuscular hemoglobin concentration (MCHC, maximum, inv-norm transformed)	21_35030075-35150947	EUR,AFR,EAS	1	6	0.977753	rs2834253	0.844038	35093213	T,T,C	C,C,T	0.6501,0.6876,0.5466	0.0237496,0.0103922,-0.0254563	0.00232297,0.00450177,0.018425	23.8094,1.67833,0.777054	10.2238083143562,2.30846977966444,-1.38161736770692	ITSN1	rs2834253,rs71326967,rs3827181,rs2244966,rs2834259,rs2834257	0.844038,0.0445253,0.0160991,0.0159704,0.0157526,0.0156867	0.952072	1,1,1,1,0.904,1	|GTeX_Finemapped=1,|eQTLGen_Finemapped=1,|Exon=1|GTeX_Finemapped=1|eQTLGen_Finemapped=1|EpiMap=1,|GTeX_Finemapped=1,|GTeX_Finemapped=1|EpiMap=1,|GTeX_Finemapped=1			0	1	0.843933	0.483171	0.0658495	0.0102626	0.00753933	TRUE	TRUE	FALSE	TRUE	FALSE	FALSE	FALSE	TRUE	TRUE
MCHC_Max_INT	qt	Labs	Labs	mean corpuscular hemoglobin concentration (MCHC, maximum, inv-norm transformed)	21_35030075-35150947	EUR,AFR,EAS	2	1	1	rs117393645	0.966152	35104111	A,NA,NA	G,NA,NA	0.991054,NA,NA	0.0628391,NA,NA	0.0117664,NA,NA	7.03314,NA,NA	5.34055446015774,NA,NA	ITSN1	rs117393645	0.966152	0.966152	1	|EpiMap=1			0	0.885849	0.481424	0.493228	0.0658495	0.0102626	0.00753933	TRUE	FALSE	FALSE	FALSE	FALSE	FALSE	FALSE	TRUE	FALSE
MCHC_Max_INT	qt	Labs	Labs	mean corpuscular hemoglobin concentration (MCHC, maximum, inv-norm transformed)	21_40458722-40468838	EUR,AFR,EAS	1	7	1	rs2836878	0.304252	40465534	G,G,G	A,A,A	0.7425,0.8812,0.8254	-0.025311,-0.00936709,-0.00516313	0.00253377,0.00644853,0.0241617	22.7707,0.834646,0.0805096	-9.98946234267514,-1.45259307159926,-0.213690675738876	ETS2	rs2836878,rs4817987,rs4817986,rs4817983,rs2836881,rs2836883,rs2836882	0.304252,0.214761,0.166437,0.155573,0.0622634,0.037613,0.0293536	0.970253	1,1,1,1,0.789,0.882,0.789	|GTeX_Finemapped=1,|GTeX_Finemapped=1,|GTeX_Finemapped=1,|GTeX_Finemapped=1,|GTeX_Finemapped=1,|GTeX_Finemapped=1,|GTeX_Finemapped=1			0	1	0.412372	0.279453	0.00907301	0.00222572	0.00288989	TRUE	FALSE	FALSE	FALSE	FALSE	FALSE	FALSE	TRUE	FALSE
MCHC_Max_INT	qt	Labs	Labs	mean corpuscular hemoglobin concentration (MCHC, maximum, inv-norm transformed)	22_21910280-21999229	EUR,AFR,EAS	1	43	0.959193	rs2266961	0.0929692	21928597	C,C,C	G,G,G	0.8181,0.9652,0.5853	-0.0305184,-0.00402264,-0.017911	0.00287201,0.0113843,0.0186177	25.6474,0.140365,0.473626	-10.6261468448926,-0.353349788744148,-0.962041498144239	UBE2L3	rs2266961,rs2256609,rs11089620,rs2266959,rs5754422,rs131656,rs140499,rs181360,rs181359,rs140498,rs131665,rs73166622,rs7445,rs5754238,rs140491,rs131658,rs140492,rs140490,rs140489,rs66534072,rs738128	0.0929692,0.0911545,0.0399536,0.0320879,0.0319881,0.0304838,0.0213198,0.0201264,0.0187978,0.0184962,0.0144899,0.0143816,0.0143643,0.0142064,0.012606,0.0122227,0.0118284,0.0112261,0.0112106,0.00992433,0.00871634	0.532554	1,1,0.931,1,0.798,0.769,1,1,1,0.932,0.985,1,0.914,1,1,0.769,0.776,0.931,0.931,1,0.769	|ABC=1,|ABC=1,|Promoter=1|ABC=1,|Promoter=1|ABC=1,|GTeX_Finemapped=1,|eQTLGen_Finemapped=1,|ABC=1,|EpiMap=1|ABC=1,|ABC=1,|eQTLGen_Finemapped=1|ABC=1,|Promoter=1|eQTLGen_Finemapped=1,|eQTLGen_Finemapped=1,|Exon=1,|ABC=1,|Promoter=1|eQTLGen_Finemapped=1|ABC=1,|eQTLGen_Finemapped=1,|eQTLGen_Finemapped=1|ABC=1,|Promoter=1|ABC=1,|Promoter=1|eQTLGen_Finemapped=1|ABC=1,|GTeX_Finemapped=1,|eQTLGen_Finemapped=1	rs1034329,rs12158299,rs12484550,rs140488,rs181362,rs181363,rs181366,rs2070512,rs2283790,rs4821116,rs4821124,rs4821130,rs5749493,rs5754217,rs5754426,rs59391722,rs5998599,rs5998619,rs5998644,rs5998672,rs73166632,rs9621715	0.0142064,0.0144556,0.0470814,0.0117311,0.0154911,0.0123157,0.0216614,0.00905022,0.0090976,0.028109,0.0391837,0.0105315,0.00931802,0.00906772,0.0105334,0.0517713,0.0205857,0.0216928,0.00787722,0.00840415,0.0139243,0.0358567	0.421946	1	0.251678	0.420072	0.0413012	0.020792	0.0130729	TRUE	FALSE	FALSE	FALSE	FALSE	FALSE	FALSE	TRUE	FALSE
MCHC_Max_INT	qt	Labs	Labs	mean corpuscular hemoglobin concentration (MCHC, maximum, inv-norm transformed)	22_30678530-30839346	EUR,AFR,EAS	1	74	0.925659	rs62228968	0.0379175	30789649	C,C,C	T,T,T	0.7594,0.8903,0.8522	-0.0250561,-0.012483,0.00389392	0.00259192,0.00667628,0.0258449	21.3805,1.21099,0.055399	-9.49251053977059,-2.23297111702537,0.133498133969451	RNF215	rs2412984,rs8136826,rs28360656,rs17736937,rs17658238,rs5753110,rs5749086,rs5749077,rs7287908,rs1990268,rs35711436,rs5753105,rs5749087,rs5753106,rs34995457,rs737813,rs7287175,rs5753060,rs5753061,rs56300819,rs1076299,rs1076297,rs5753101,rs11705092,rs5749081,rs17656850,rs61322750,rs1079227,rs5753096,rs5753113,rs55979575,rs13056976,rs1076295,rs13057340,rs35293738,rs5749075,rs5749076,rs5753097	0.034809,0.0214402,0.0181536,0.00983027,0.00956949,0.00934688,0.00838477,0.00804114,0.00765254,0.00715432,0.00708192,0.00697437,0.00690608,0.00688335,0.00676618,0.00671917,0.00653915,0.00651136,0.00649185,0.0064084,0.00631556,0.00631395,0.00614888,0.00612984,0.00608429,0.00602265,0.00585011,0.00582986,0.00569866,0.0056031,0.00538486,0.00522079,0.00493262,0.00493262,0.00493262,0.00493262,0.00493262,0.00493262	0.301862	1,1,0.882,1,1,1,1,1,1,0.882,1,1,1,1,1,0.882,0.721,0.721,0.882,0.798,1,1,1,1,1,0.798,1,0.721,1,0.93,0.721,1,0.798,1,1,0.882,1,1	|Exon=1,|GTeX_Finemapped=1,|GTeX_Finemapped=1,|GTeX_Finemapped=1,|GTeX_Finemapped=1,|GTeX_Finemapped=1,|GTeX_Finemapped=1,|eQTLGen_Finemapped=1,|GTeX_Finemapped=1,|GTeX_Finemapped=1,|Exon=1|GTeX_Finemapped=1,|GTeX_Finemapped=1,|GTeX_Finemapped=1,|GTeX_Finemapped=1,|GTeX_Finemapped=1,|GTeX_Finemapped=1,|GTeX_Finemapped=1,|GTeX_Finemapped=1,|GTeX_Finemapped=1,|GTeX_Finemapped=1,|GTeX_Finemapped=1,|GTeX_Finemapped=1,|GTeX_Finemapped=1,|GTeX_Finemapped=1,|GTeX_Finemapped=1,|GTeX_Finemapped=1,|GTeX_Finemapped=1,|GTeX_Finemapped=1,|GTeX_Finemapped=1,|Promoter=1,|GTeX_Finemapped=1,|GTeX_Finemapped=1,|GTeX_Finemapped=1,|GTeX_Finemapped=1,|GTeX_Finemapped=1,|GTeX_Finemapped=1,|GTeX_Finemapped=1,|GTeX_Finemapped=1	rs1002189,rs1076271,rs13053375,rs13053595,rs13054303,rs13056326,rs13057861,rs17657174,rs17657653,rs17730485,rs17730538,rs2229807,rs2240420,rs2299825,rs34367123,rs35782599,rs4390846,rs4820005,rs4820006,rs4820007,rs4820838,rs4820839,rs4823089,rs5749062,rs5749067,rs5753058,rs5753069,rs5753070,rs5753073,rs5753078,rs5753127,rs5763932,rs62228968,rs740084,rs740220,rs740222	0.00603908,0.0355815,0.0137953,0.0206547,0.00607172,0.0211931,0.0185321,0.0211931,0.0137953,0.0210878,0.0204442,0.0185321,0.0250522,0.0150289,0.0210849,0.00546133,0.0205891,0.0205532,0.0205891,0.0206413,0.00620707,0.00647236,0.0058605,0.0181012,0.0186545,0.0075851,0.0144647,0.0239756,0.0212494,0.0185321,0.0365519,0.00944751,0.0379175,0.0347864,0.02116,0.00580202	0.652688	1	0.535486	0.28946	0.0236676	0.0368061	0.00940168	TRUE	FALSE	FALSE	FALSE	FALSE	FALSE	FALSE	TRUE	FALSE
MCHC_Max_INT	qt	Labs	Labs	mean corpuscular hemoglobin concentration (MCHC, maximum, inv-norm transformed)	22_30678530-30839346	EUR,AFR,EAS	2	1	1	rs150827073	0.999999	30748676	C,NA,NA	T,NA,NA	0.9841,NA,NA	-0.0472452,NA,NA	0.008857,NA,NA	7.01792,NA,NA	-5.33422151970193,NA,NA	TBC1D10A	rs150827073	0.999999	0.999999	0.655	|EpiMap=1			0	0.999999	0.5	0.5	0.0236676	0.0368061	0.00940168	TRUE	FALSE	FALSE	FALSE	FALSE	FALSE	FALSE	TRUE	FALSE
MCHC_Max_INT	qt	Labs	Labs	mean corpuscular hemoglobin concentration (MCHC, maximum, inv-norm transformed)	22_30678530-30839346	EUR,AFR,EAS	3	1	1	rs2286442	0.994679	30772686	C,C,C	T,T,T	0.8867,0.97126,0.8105	0.0245373,0.0434045,0.0449157	0.00349544,0.0124881,0.0234046	11.6533,3.2928,1.25986	7.01980294326322,3.47566883673257,1.91909710056997	CCDC157	rs2286442	0.994679	0.994679	1	|Exon=1			0	0.999996	0.980947	0.69932	0.0236676	0.0368061	0.00940168	TRUE	TRUE	FALSE	TRUE	FALSE	FALSE	FALSE	TRUE	TRUE
MCHC_Max_INT	qt	Labs	Labs	mean corpuscular hemoglobin concentration (MCHC, maximum, inv-norm transformed)	22_31839950-32005594	EUR,AFR,EAS	1	1	1	rs2012451	0.98655	31844373	A,A,A	C,C,C	0.5268,0.59,0.91865	-0.0152494,-0.00825117,0.024467	0.00221901,0.00424217,0.0335528	11.1991,1.28591,0.331732	-6.87216371264663,-1.94503520603842,0.729208888676951	EIF4ENIF1	rs2012451	0.98655	0.98655	1	|Promoter=1			0	1	0.542822	0.365404	0.0356115	0.0141895	0.00721135	TRUE	FALSE	FALSE	FALSE	FALSE	FALSE	FALSE	TRUE	FALSE
MCHC_Max_INT	qt	Labs	Labs	mean corpuscular hemoglobin concentration (MCHC, maximum, inv-norm transformed)	22_32859702-32899858	EUR,AFR,EAS	1	5	0.993558	rs5754109	0.440871	32872593	G,G,A	A,A,G	0.7147,0.6619,0.619	0.0207234,0.0132089,0.00385472	0.00245353,0.0044105,0.0188875	16.5221,2.56138,0.0766087	8.44636095747759,2.99487586441447,0.204088418266049	FBXO7	rs5754109,rs738264,rs5754110,rs5998516,rs5754116	0.440871,0.206492,0.188165,0.0885418,0.0754847	0.999555	1,1,1,1,1	|eQTLGen_Finemapped=1|ABC=1,|Promoter=1|GTeX_Finemapped=1|eQTLGen_Finemapped=1,|GTeX_Finemapped=1|eQTLGen_Finemapped=1|EpiMap=1,|GTeX_Finemapped=1|eQTLGen_Finemapped=1,|GTeX_Finemapped=1|eQTLGen_Finemapped=1			0	0.999998	0.955552	0.369686	0.022854	0.0192583	0.0142471	TRUE	TRUE	FALSE	TRUE	FALSE	FALSE	FALSE	TRUE	TRUE
MCHC_Max_INT	qt	Labs	Labs	mean corpuscular hemoglobin concentration (MCHC, maximum, inv-norm transformed)	22_32859702-32899858	EUR,AFR,EAS	2	11	0.941929	rs5998500	0.819961	32859702	T,T,T	C,C,C	0.5736,0.7292,0.6042	-0.0193931,-0.00162209,-0.0182139	0.00224023,0.00469525,0.0187566	17.314,0.136833,0.479497	-8.65674506635479,-0.345474681859326,-0.971066184702985	BPIFC	rs5998500	0.819961	0.819961	1	|Promoter=1	rs1029302,rs1033407,rs17698823,rs3827335,rs5749450,rs5754115,rs5994578,rs5994579,rs715542,rs7291957	0.00977462,0.0123095,0.0196979,0.0127764,0.0108402,0.0103323,0.0105261,0.0107332,0.013612,0.0216247	0.132227	0.999994	0.264439	0.465054	0.022854	0.0192583	0.0142471	TRUE	FALSE	FALSE	FALSE	FALSE	FALSE	FALSE	TRUE	FALSE
MCHC_Max_INT	qt	Labs	Labs	mean corpuscular hemoglobin concentration (MCHC, maximum, inv-norm transformed)	22_37212936-37712936	EUR,AFR,EAS	1	1	1	rs855791	1	37462936	G,G,A	A,A,G	0.6123,0.8994,0.5655	0.149844,0.0773602,-0.0709021	0.00227392,0.00693635,0.0185042	inf,28.1591,3.89526	65.8967773712356,11.1528685836211,-3.83167605192335	TMPRSS6	rs855791	1	1	1	|Exon=1			0	1	1	0.977998	0.406663	0.343421	0.0360234	FALSE	FALSE	TRUE	FALSE	FALSE	FALSE	FALSE	TRUE	FALSE
MCHC_Max_INT	qt	Labs	Labs	mean corpuscular hemoglobin concentration (MCHC, maximum, inv-norm transformed)	22_37212936-37712936	EUR,AFR,EAS	2	1	1	rs9607412	0.992796	37484337	T,C,T	C,T,C	0.5437,0.7065,0.5982	-0.0831561,0.020928,-0.0463742	0.00222433,0.00458191,0.0187091	305.16,5.30673,1.87987	-37.3847855309239,4.56752751581764,-2.47869753221694	NCF4	rs9607412	0.992796	0.992796	1	|EpiMap=1			0	1	0.999684	0.579732	0.406663	0.343421	0.0360234	FALSE	FALSE	FALSE	FALSE	FALSE	FALSE	FALSE	FALSE	FALSE
MCHC_Max_INT	qt	Labs	Labs	mean corpuscular hemoglobin concentration (MCHC, maximum, inv-norm transformed)	22_37212936-37712936	EUR,AFR,EAS	3	1	1	rs35851175	0.959156	37462632	C,C,C	G,G,G	0.8539,0.98714,0.994048	-0.0762578,-0.0224248,-0.312674	0.00313672,0.0185181,0.119247	129.827,0.646068,2.05851	-24.3113188298605,-1.21096656784443,-2.62207015690122	MPST	rs35851175	0.959156	0.959156	1	|EpiMap=1			0	1	0.263926	0.783267	0.406663	0.343421	0.0360234	FALSE	FALSE	FALSE	FALSE	FALSE	FALSE	FALSE	FALSE	FALSE
MCHC_Max_INT	qt	Labs	Labs	mean corpuscular hemoglobin concentration (MCHC, maximum, inv-norm transformed)	22_38514745-38614129	EUR,AFR,EAS	1	3	0.995855	rs2281108	0.822401	38526949	G,G,G	A,A,A	0.5567,0.9236,0.8562	0.0195389,0.0208626,-0.0467608	0.00223021,0.00785448,0.0261406	17.7134,2.10215,1.13286	8.76101353684182,2.65614019005714,-1.78881892534984	PLA2G6	rs2281108,rs3788532,rs5756922	0.822401,0.0731506,0.0690944	0.964646	1,0.986,1	|GTeX_Finemapped=1|eQTLGen_Finemapped=1,|Exon=1|GTeX_Finemapped=1|eQTLGen_Finemapped=1,|GTeX_Finemapped=1|eQTLGen_Finemapped=1			0	0.99976	0.720055	0.614532	0.023367	0.0388171	0.00680703	TRUE	FALSE	FALSE	FALSE	FALSE	FALSE	FALSE	TRUE	FALSE
MCHC_Max_INT	qt	Labs	Labs	mean corpuscular hemoglobin concentration (MCHC, maximum, inv-norm transformed)	22_38514745-38614129	EUR,AFR,EAS	2	27	0.840949	rs11914181	0.239909	38602140	C,C,C	T,T,T	0.5517,0.559,0.6706	0.0199294,0.00740601,-0.00904524	0.00222776,0.00420224,0.0195159	18.4332,1.10789,0.191775	8.96420352966077,0.577765377143666,-0.713943289842835	MAFF	rs34066050,rs2235264,rs4374456,rs4608623,rs13055114,rs8139952,rs4384,rs2413507,rs9610915,rs3761447,rs2267374,rs2413505,rs9607517,rs2267372,rs4820323,rs2267373,rs3761448,rs4820324,rs4821764,rs4820325	0.153479,0.130202,0.0422073,0.0353356,0.0179579,0.0156056,0.0134268,0.0132404,0.0106145,0.010366,0.0093461,0.00925447,0.00900927,0.00792736,0.00673983,0.00614626,0.0057761,0.00563466,0.0055386,0.00546602	0.513274	1,0.99,0.983,0.983,1,1,0.655,1,0.99,1,1,1,1,1,1,1,1,1,0.993,1	|EpiMap=1,|Promoter=1|ABC=1,|Promoter=1|GTeX_Finemapped=1|ABC=1,|Promoter=1|GTeX_Finemapped=1|ABC=1,|GTeX_Finemapped=1,|EpiMap=1,|EpiMap=1,|GTeX_Finemapped=1,|Exon=1|ABC=1,|GTeX_Finemapped=1,|GTeX_Finemapped=1|EpiMap=1|ABC=1,|EpiMap=1,|GTeX_Finemapped=1|EpiMap=1,|Exon=1|GTeX_Finemapped=1|ABC=1,|Promoter=1|GTeX_Finemapped=1|ABC=1,|GTeX_Finemapped=1|eQTLGen_Finemapped=1|EpiMap=1|ABC=1,|GTeX_Finemapped=1,|Promoter=1|GTeX_Finemapped=1|ABC=1,|Promoter=1|GTeX_Finemapped=1|eQTLGen_Finemapped=1|ABC=1,|Promoter=1|GTeX_Finemapped=1|eQTLGen_Finemapped=1|ABC=1	rs11914181,rs2267375,rs3761444,rs4821767,rs5750558,rs9607518,rs9622757	0.239909,0.00675672,0.00695953,0.0239734,0.00793461,0.127089,0.027195	0.439817	0.999927	0.272392	0.296281	0.023367	0.0388171	0.00680703	TRUE	FALSE	FALSE	FALSE	FALSE	FALSE	FALSE	TRUE	FALSE
MCHC_Max_INT	qt	Labs	Labs	mean corpuscular hemoglobin concentration (MCHC, maximum, inv-norm transformed)	22_43102359-43147121	EUR,AFR,EAS	1	3	1	rs5751348	0.460202	43113793	C,C,A	A,A,C	0.5099,0.879,0.8333	-0.0225429,-0.000968258,-0.00489618	0.00221626,0.00639763,0.0246101	23.5759,0.0556642,0.0745322	-10.1715953904325,-0.151346357948178,-0.198950024583403	A4GALT	rs5751348,rs2143918,rs8138197	0.460202,0.276767,0.262406	0.999375	1,1,1	|eQTLGen_Finemapped=1|EpiMap=1|ABC=1,|GTeX_Finemapped=1|eQTLGen_Finemapped=1,|GTeX_Finemapped=1|EpiMap=1|ABC=1			0	1	0.313939	0.309644	0.0143867	0.00435389	0.0164513	TRUE	FALSE	FALSE	FALSE	FALSE	FALSE	FALSE	TRUE	FALSE
MCHC_Max_INT	qt	Labs	Labs	mean corpuscular hemoglobin concentration (MCHC, maximum, inv-norm transformed)	22_44324727-44379565	EUR,AFR,EAS	1	2	1	rs738409	0.516453	44324727	C,C,C	G,G,G	0.7744,0.882,0.6498	-0.0237975,-0.0049469,-0.0222799	0.00265065,0.00646742,0.019228	18.5594,0.352291,0.608061	-8.97798653160545,-0.764895429707673,-1.15872165591845	PNPLA3	rs738409,rs738408	0.516453,0.483483	0.999936	1,1	|Exon=1,|Exon=1			0	1	0.261949	0.463504	0.0147304	0.00823355	0.00304613	TRUE	FALSE	FALSE	FALSE	FALSE	FALSE	FALSE	TRUE	FALSE
MCHC_Max_INT	qt	Labs	Labs	mean corpuscular hemoglobin concentration (MCHC, maximum, inv-norm transformed)	22_44324727-44379565	EUR,AFR,EAS	2	10	0.832929	rs111393709	0.160577	44329719	C,NA,NA	T,NA,NA	0.95129,NA,NA	-0.0371969,NA,NA	0.00514682,NA,NA	12.307,NA,NA	-7.22716162601373,NA,NA	PNPLA3	rs111393709,rs117369516,rs41278873,rs9626058,rs9306471,rs9626056	0.160577,0.148336,0.148036,0.131175,0.114497,0.103139	0.80576	1,1,1,1,1,1	|GTeX_Finemapped=1,|EpiMap=1,|Exon=1,|Exon=1,|GTeX_Finemapped=1,|GTeX_Finemapped=1	rs117130990,rs12168183,rs73434655,rs738494	0.0477221,0.0420629,0.0323265,0.027563	0.149674	0.969786	0.430368	0.493773	0.0147304	0.00823355	0.00304613	TRUE	FALSE	FALSE	FALSE	FALSE	FALSE	FALSE	TRUE	FALSE
MCHC_Max_INT	qt	Labs	Labs	mean corpuscular hemoglobin concentration (MCHC, maximum, inv-norm transformed)	2_102970677-103253128	EUR,AFR,EAS	1	5	0.932604	rs9677607	0.372327	103149520	A,A,A	T,T,T	0.8748,0.7511,0.97222	-0.0363088,-0.0044003,0.0606854	0.00334771,0.00482553,0.0558128	26.6805,0.441492,0.557672	-10.8458617980649,-0.911879109652204,1.08730255425279	SLC9A4	rs9677607,rs57942521,rs7593444,rs74560841	0.372327,0.221405,0.136287,0.117051	0.84707	1,1,1,1	|Exon=1,|ABC=1,|EpiMap=1,|Exon=1	rs77375846	0.111854	0.111854	1	0.325462	0.437037	0.0553975	0.0250888	0.0134742	TRUE	FALSE	FALSE	FALSE	FALSE	FALSE	FALSE	TRUE	FALSE
MCHC_Max_INT	qt	Labs	Labs	mean corpuscular hemoglobin concentration (MCHC, maximum, inv-norm transformed)	2_111807677-111846068	EUR,AFR,EAS	1	1	1	rs2009581	0.951393	111807677	G,G,G	A,A,A	0.7346,0.8154,0.5675	0.023588,-0.00334556,0.0167737	0.00250916,0.00537781,0.0185143	20.2662,0.272562,0.437775	9.40075563136667,-0.622104536976948,0.905986183652636	ACOXL	rs2009581	0.951393	0.951393	0.721	|GTeX_Finemapped=1			0	1	0.413207	0.447259	0.138975	0.00145072	0.00569132	FALSE	FALSE	FALSE	FALSE	FALSE	FALSE	FALSE	FALSE	FALSE
MCHC_Max_INT	qt	Labs	Labs	mean corpuscular hemoglobin concentration (MCHC, maximum, inv-norm transformed)	2_113838102-113874467	EUR,AFR,EAS	1	1	1	rs55709272	0.999943	113867288	T,T,T	C,C,C	0.5626,0.5174,0.93353	0.0295478,0.0114398,0.0126067	0.0022334,0.00417541,0.0368218	39.23,2.21131,0.135446	13.2299632846781,2.73980279780908,0.342370552227213	IL1F10	rs55709272	0.999943	0.999943	1	|GTeX_Finemapped=1			0	1	0.806541	0.408495	0.0109615	0.00248002	0.00941179	TRUE	TRUE	FALSE	TRUE	FALSE	FALSE	FALSE	TRUE	TRUE
MCHC_Max_INT	qt	Labs	Labs	mean corpuscular hemoglobin concentration (MCHC, maximum, inv-norm transformed)	2_127401993-127420228	EUR,AFR,EAS	1	2	0.995238	rs13395010	0.941372	127411213	G,A,G	A,G,A	0.6064,0.5666,0.6508	0.0215379,-0.031857,0.0191935	0.00226776,0.0042104,0.0192407	20.6672,13.4155,0.496892	9.49743359085617,-7.56626448793464,0.997546866797985	GYPC	rs13395010,rs1960696	0.941372,0.056879	0.998251	1,1	|eQTLGen_Finemapped=1,|GTeX_Finemapped=1|EpiMap=1|ABC=1			0	0.997635	1	0.308462	0.0129103	0.0180617	0.000668508	TRUE	TRUE	FALSE	TRUE	FALSE	FALSE	FALSE	TRUE	TRUE
MCHC_Max_INT	qt	Labs	Labs	mean corpuscular hemoglobin concentration (MCHC, maximum, inv-norm transformed)	2_127401993-127420228	EUR,AFR,EAS	2	9	0.991137	rs113403788	0.180831	127408034	G,NA,NA	A,NA,NA	0.94433,NA,NA	0.0402852,NA,NA	0.00483206,NA,NA	16.1183,NA,NA	8.33706535100971,NA,NA	GYPC	rs113403788,rs113492114,rs28387091,rs113313432,rs2119150,rs28387074,rs28387081,rs75394270,rs76394156	0.180831,0.123858,0.114701,0.0967684,0.0967684,0.0967684,0.0967684,0.0967684,0.0967684	1	1,1,1,1,1,1,1,1,1	|EpiMap=1,|EpiMap=1,|ABC=1,|EpiMap=1,|EpiMap=1|ABC=1,|EpiMap=1,|Promoter=1|EpiMap=1|ABC=1,|EpiMap=1,|EpiMap=1			0	1	0.5	0.5	0.0129103	0.0180617	0.000668508	TRUE	FALSE	FALSE	FALSE	FALSE	FALSE	FALSE	TRUE	FALSE
MCHC_Max_INT	qt	Labs	Labs	mean corpuscular hemoglobin concentration (MCHC, maximum, inv-norm transformed)	2_127401993-127420228	EUR,AFR,EAS	3	2	0.997025	rs72831595	0.578567	127404531	C,NA,NA	T,NA,NA	0.8052,NA,NA	0.0174985,NA,NA	0.00279743,NA,NA	9.40122,NA,NA	6.25520567091938,NA,NA	GYPC	rs72831595,rs56040310	0.578567,0.418216	0.996783	1,1	|eQTLGen_Finemapped=1|EpiMap=1,|EpiMap=1|ABC=1			0	0.993821	0.494449	0.496492	0.0129103	0.0180617	0.000668508	TRUE	FALSE	FALSE	FALSE	FALSE	FALSE	FALSE	TRUE	FALSE
MCHC_Max_INT	qt	Labs	Labs	mean corpuscular hemoglobin concentration (MCHC, maximum, inv-norm transformed)	2_127445230-127455189	EUR,AFR,EAS	1	1	1	rs111631066	1	127451514	G,NA,NA	A,NA,NA	0.97714,NA,NA	-0.0618503,NA,NA	0.0074129,NA,NA	16.1423,NA,NA	-8.34360371784322,NA,NA	GYPC	rs111631066	1	1	1	|Exon=1			0	1	0.5	0.5	0.0320841	0.018616	0.00213681	TRUE	FALSE	FALSE	FALSE	FALSE	FALSE	FALSE	TRUE	FALSE
MCHC_Max_INT	qt	Labs	Labs	mean corpuscular hemoglobin concentration (MCHC, maximum, inv-norm transformed)	2_148471406-148955901	EUR,AFR,EAS	1	7	0.797087	rs13016400	0.60537	148563890	C,T,C	T,C,T	0.5417,0.6762,0.5734	-0.0154653,0.000885036,-0.0193548	0.00222357,0.00445893,0.0185457	11.4533,0.0743453,0.527747	-6.95516669140166,0.198486183905107,-1.04362736375548	MBD5	rs13016400,rs3820716,rs1872198,rs7577025,rs7593570,rs1234396,rs2042555	0.60537,0.104219,0.075726,0.0552141,0.0531615,0.0337334,0.0254972	0.952921	1,1,1,1,1,1,1	|eQTLGen_Finemapped=1,|eQTLGen_Finemapped=1,|GTeX_Finemapped=1|eQTLGen_Finemapped=1,|GTeX_Finemapped=1|eQTLGen_Finemapped=1|ABC=1,|GTeX_Finemapped=1|eQTLGen_Finemapped=1,|GTeX_Finemapped=1|eQTLGen_Finemapped=1,|eQTLGen_Finemapped=1			0	1	0.278277	0.397391	0.0788762	0.0161234	0.00601145	TRUE	FALSE	FALSE	FALSE	FALSE	FALSE	FALSE	TRUE	FALSE
MCHC_Max_INT	qt	Labs	Labs	mean corpuscular hemoglobin concentration (MCHC, maximum, inv-norm transformed)	2_165501849-165557318	EUR,AFR,EAS	1	1	1	rs6717858	0.995859	165539661	T,C,T	C,T,C	0.5577,0.7958,0.90179	0.0201883,-0.00645449,-0.0294269	0.00223073,0.00517579,0.0308213	18.8451,0.672891,0.468904	9.05008674290479,-1.24705407290481,-0.954758559827133	COBLL1	rs6717858	0.995859	0.995859	1	|Exon=1			0	1	0.424102	0.30271	0.0377599	0.00639795	0.0144004	TRUE	FALSE	FALSE	FALSE	FALSE	FALSE	FALSE	TRUE	FALSE
MCHC_Max_INT	qt	Labs	Labs	mean corpuscular hemoglobin concentration (MCHC, maximum, inv-norm transformed)	2_174750200-174838989	EUR,AFR,EAS	1	12	0.95693	rs72911133	0.351288	174772660	G,G,G	A,A,A	0.7684,0.7753,0.98016	0.0188764,0.0101906,-0.0315879	0.00262629,0.00499885,0.0657753	12.1805,1.38205,0.199931	7.18747739206257,2.03858887544135,-0.480239542807102	SP3	rs72911133,rs115071937,rs72911163,rs57645908,rs112883732,rs72911183,rs6749558,rs7594333,rs6755387,rs7569631,rs72913032,rs72913015	0.351288,0.0995072,0.0944106,0.0903371,0.0748861,0.0720355,0.0640715,0.0238781,0.0222613,0.019383,0.0193278,0.0191737	0.95056	1,1,1,1,1,1,1,1,1,1,1,1	|Exon=1|GTeX_Finemapped=1,|GTeX_Finemapped=1,|GTeX_Finemapped=1,|EpiMap=1,|GTeX_Finemapped=1,|GTeX_Finemapped=1,|GTeX_Finemapped=1,|Exon=1|GTeX_Finemapped=1|ABC=1,|GTeX_Finemapped=1,|GTeX_Finemapped=1,|GTeX_Finemapped=1,|GTeX_Finemapped=1			0	1	0.55982	0.362549	0.0265294	0.0064522	0.0181589	TRUE	FALSE	FALSE	FALSE	FALSE	FALSE	FALSE	TRUE	FALSE
MCHC_Max_INT	qt	Labs	Labs	mean corpuscular hemoglobin concentration (MCHC, maximum, inv-norm transformed)	2_190375850-190432613	EUR,AFR,EAS	1	2	1	rs11539983	0.572341	190425474	T,T,NA	C,C,NA	0.97117,0.7292,NA	-0.0495202,-0.0307278,NA	0.00662117,0.00469525,NA	13.1258,10.2239,NA	-7.47907091949006,-6.54444385282999,NA	SLC40A1	rs11539983,rs10188230	0.572341,0.427659	1	1,1	|Exon=1,|EpiMap=1			0	1	1	0.5	0.0413379	0.00689833	0.0216826	TRUE	TRUE	FALSE	TRUE	FALSE	FALSE	FALSE	TRUE	TRUE
MCHC_Max_INT	qt	Labs	Labs	mean corpuscular hemoglobin concentration (MCHC, maximum, inv-norm transformed)	2_202022527-202111380	EUR,AFR,EAS	1	1	1	rs13004275	0.95073	202101346	C,C,C	T,T,T	0.5457,0.95991,0.7907	0.0212862,0.0309849,0.0213927	0.00222514,0.0106359,0.0225471	20.9552,2.44649,0.465058	9.56622954061318,2.91323724367472,0.948800510930452	CASP8	rs13004275	0.95073	0.95073	1	|ABC=1			0	1	0.892232	0.414694	0.00613821	0.0165063	0.00437131	TRUE	TRUE	FALSE	TRUE	FALSE	FALSE	FALSE	TRUE	TRUE
MCHC_Max_INT	qt	Labs	Labs	mean corpuscular hemoglobin concentration (MCHC, maximum, inv-norm transformed)	2_219271530-219658609	EUR,AFR,EAS	1	2	0.911405	rs921968	0.765264	219272294	T,G,T	G,T,G	0.6064,0.96369,0.7232	-0.0278009,0.0396517,-0.0464521	0.00226776,0.0111538,0.0205008	33.8239,3.42251,1.62969	-12.2591896849755,3.55499471032294,-2.26586767345665	PLCD4	rs921968	0.765264	0.765264	0.746	|eQTLGen_Finemapped=1	rs62182125	0.225161	0.225161	1	0.928918	0.87901	0.0672845	0.0370042	0.00839994	TRUE	TRUE	TRUE	TRUE	TRUE	TRUE	TRUE	TRUE	TRUE
MCHC_Max_INT	qt	Labs	Labs	mean corpuscular hemoglobin concentration (MCHC, maximum, inv-norm transformed)	2_219271530-219658609	EUR,AFR,EAS	2	1	1	rs17572799	0.999723	219419690	A,NA,NA	G,NA,NA	0.98509,NA,NA	-0.0427161,NA,NA	0.00914172,NA,NA	5.52676,NA,NA	-4.67265459891574,NA,NA	STK16	rs17572799	0.999723	0.999723	1	|GTeX_Finemapped=1			0	0.999996	0.499999	0.5	0.0672845	0.0370042	0.00839994	TRUE	FALSE	FALSE	FALSE	FALSE	FALSE	FALSE	TRUE	FALSE
MCHC_Max_INT	qt	Labs	Labs	mean corpuscular hemoglobin concentration (MCHC, maximum, inv-norm transformed)	2_227020653-227181683	EUR,AFR,EAS	1	8	0.992119	rs2943646	0.170605	227099534	G,G,G	A,A,A	0.6243,0.6233,0.93254	0.0228678,0.0109709,0.051576	0.00228764,0.00430586,0.03657	22.8006,1.96508,0.800134	9.99624066723785,2.5478998388243,1.41033634126333	IRS1	rs2943646,rs2222018,rs2943645,rs2943648,rs2972145,rs2138161,rs2943641,rs2176040	0.170605,0.140737,0.138395,0.124716,0.109758,0.107915,0.104197,0.103678	1	1,1,1,1,1,1,1,1	|GTeX_Finemapped=1,|GTeX_Finemapped=1,|GTeX_Finemapped=1,|GTeX_Finemapped=1,|GTeX_Finemapped=1,|GTeX_Finemapped=1,|GTeX_Finemapped=1,|GTeX_Finemapped=1			0	1	0.888277	0.513622	5.89732e-05	0.000215995	0.000828657	TRUE	TRUE	FALSE	TRUE	FALSE	FALSE	FALSE	TRUE	TRUE
MCHC_Max_INT	qt	Labs	Labs	mean corpuscular hemoglobin concentration (MCHC, maximum, inv-norm transformed)	2_234105471-234115739	EUR,AFR,EAS	1	1	1	rs14243	0.999452	234115739	A,A,A	G,G,G	0.7783,0.7579,0.6339	-0.0224241,-0.00896004,-0.0222121	0.00266716,0.00487083,0.0190402	16.3779,1.18153,0.61372	-8.40748211580858,-1.83953042910551,-1.16658963666348	INPP5D	rs14243	0.999452	0.999452	1	|Exon=1			0	1	0.571847	0.482106	6.4741e-09	6.4741e-09	0.0547281	TRUE	FALSE	FALSE	FALSE	FALSE	FALSE	FALSE	TRUE	FALSE
MCHC_Max_INT	qt	Labs	Labs	mean corpuscular hemoglobin concentration (MCHC, maximum, inv-norm transformed)	2_239069196-239120857	EUR,AFR,EAS	1	5	0.98655	rs6747952	0.482746	239069926	C,C,T	T,T,C	0.5398,0.5567,0.5655	-0.0263007,-0.00492178,0.00748337	0.00222288,0.00419998,0.0185042	31.5732,0.617526,0.163734	-11.8318127834161,-1.17185796122839,0.404414673425493	KLHL30	rs6747952,rs6710785	0.482746,0.0775054	0.560251	1,1	|EpiMap=1,|ABC=1	rs11689193,rs12731,rs13007705	0.0295142,0.0152755,0.353831	0.398621	1	0.694487	0.372777	0.0362348	0.0203252	0.0114127	TRUE	FALSE	FALSE	FALSE	FALSE	FALSE	FALSE	TRUE	FALSE
MCHC_Max_INT	qt	Labs	Labs	mean corpuscular hemoglobin concentration (MCHC, maximum, inv-norm transformed)	2_25902823-26114117	EUR,AFR,EAS	1	2	0.977718	rs13012591	0.518707	26106314	C,C,C	A,A,A	0.508,0.8427,0.94246	0.024501,0.0109169,0.0253339	0.00221611,0.00573067,0.0393882	27.6876,1.24581,0.283911	11.0558591405661,1.90499540193381,0.643185014801387	ASXL2	rs13012591	0.518707	0.518707	1	|EpiMap=1|ABC=1	rs61615422	0.481271	0.481271	1	0.663276	0.435089	0.0215752	0.0174545	0.0142656	TRUE	FALSE	FALSE	FALSE	FALSE	FALSE	FALSE	TRUE	FALSE
MCHC_Max_INT	qt	Labs	Labs	mean corpuscular hemoglobin concentration (MCHC, maximum, inv-norm transformed)	2_32496585-32851488	EUR,AFR,EAS	1	2	0.988445	rs3731579	0.933804	32735881	A,A,A	G,G,G	0.7664,0.7935,0.95238	0.0167232,0.00911061,0.0307497	0.00261843,0.00515434,0.0430707	9.77095,1.11275,0.323061	6.3867279247488,1.76756092923633,0.713935459604789	MEMO1	rs3731579,rs17011982	0.933804,0.0623692	0.996173	1,1	|GTeX_Finemapped=1,|GTeX_Finemapped=1			0	1	0.654878	0.414303	0.06943	0.0756427	0.0272636	TRUE	FALSE	FALSE	FALSE	FALSE	FALSE	FALSE	TRUE	FALSE
MCHC_Max_INT	qt	Labs	Labs	mean corpuscular hemoglobin concentration (MCHC, maximum, inv-norm transformed)	2_43464818-43850357	EUR,AFR,EAS	1	17	0.635933	rs7570242	0.385374	43706002	T,T,T	C,C,C	0.9006,0.6157,0.994048	-0.0238841,0.00895465,-0.065685	0.00370293,0.0042893,0.119247	9.9515,1.43383,0.235264	-6.45005441636758,2.08767164805446,-0.550831467458301	THADA	rs7570242,rs998768,rs10203174,rs17030925,rs7578597	0.385374,0.251997,0.166986,0.00697474,0.00337611	0.814708	1,0.981,1,0.981,1	|EpiMap=1|ABC=1,|Exon=1,|Promoter=1,|Exon=1,|Exon=1	rs11899984,rs17030818,rs17031000,rs3851318,rs3862993,rs6743071,rs72865297,rs72879290,rs74382177,rs7599781,rs7607777,rs77527404	0.0414487,0.00490452,0.00864693,0.00968701,0.00677409,0.00530792,0.0323901,0.00557879,0.00621906,0.00464384,0.00696332,0.00495432	0.137519	0.999988	0.45031	0.326343	0.0347696	0.0280458	0.0381735	TRUE	FALSE	FALSE	FALSE	FALSE	FALSE	FALSE	TRUE	FALSE
MCHC_Max_INT	qt	Labs	Labs	mean corpuscular hemoglobin concentration (MCHC, maximum, inv-norm transformed)	2_43464818-43850357	EUR,AFR,EAS	2	12	0.848737	rs33979934	0.290733	43625184	T,T,T	A,A,A	0.7296,0.7277,0.96726	0.00951761,0.0192478,-0.0769356	0.00249436,0.00468712,0.0515432	3.86702,4.39614,0.867964	3.81565211116278,4.10653023605114,-1.49264306445855	THADA	rs33979934,rs13029044,rs11897432,rs6741434,rs55735499,rs71420056	0.290733,0.0954394,0.0536799,0.0505784,0.0227607,0.0205287	0.53372	1,1,1,1,1,1	|Exon=1,|EpiMap=1,|ABC=1,|EpiMap=1,|Promoter=1,|Promoter=1	rs11124933,rs12104876,rs34156621,rs35234516,rs6544652,rs6729902	0.0173237,0.208089,0.0369171,0.0466885,0.0641381,0.0542736	0.42743	0.883432	0.918886	0.51488	0.0347696	0.0280458	0.0381735	TRUE	TRUE	FALSE	TRUE	FALSE	FALSE	FALSE	TRUE	TRUE
MCHC_Max_INT	qt	Labs	Labs	mean corpuscular hemoglobin concentration (MCHC, maximum, inv-norm transformed)	2_46219949-46289412	EUR,AFR,EAS	1	4	0.919629	rs1470598	0.76414	46269567	A,A,A	G,G,G	0.6491,0.8411,0.879	-0.0153727,-0.00757825,0.00776441	0.00232144,0.00570717,0.0281252	10.4507,0.734644,0.106517	-6.62205355296712,-1.32784725179029,0.276065947975481	EPAS1	rs1470598	0.76414	0.76414	1	|ABC=1	rs34939807,rs35617557,rs7575331	0.0632882,0.0692288,0.0619074	0.194424	0.999999	0.363691	0.330634	0.0160574	0.00818979	0.0117892	TRUE	FALSE	FALSE	FALSE	FALSE	FALSE	FALSE	TRUE	FALSE
MCHC_Max_INT	qt	Labs	Labs	mean corpuscular hemoglobin concentration (MCHC, maximum, inv-norm transformed)	2_48576661-48766078	EUR,AFR,EAS	1	10	0.98396	rs6705802	0.188711	48603483	A,A,A	C,C,C	0.669,0.6316,0.5357	0.0178495,0.0105207,0.00553256	0.00235439,0.00432539,0.0183917	13.466,1.82384,0.117161	7.38748099022594,2.86237603861068,0.32384401629226	PPP1R21	rs7576964,rs7587385,rs7573316,rs7577237,rs72820445,rs11690845,rs6722246,rs78597273	0.143473,0.131532,0.119184,0.091879,0.0659051,0.065502,0.0529682,0.0468431	0.717286	1,1,1,1,1,0.798,1,1	|GTeX_Finemapped=1,|GTeX_Finemapped=1,|GTeX_Finemapped=1,|GTeX_Finemapped=1,|GTeX_Finemapped=1,|GTeX_Finemapped=1,|GTeX_Finemapped=1,|GTeX_Finemapped=1	rs17855177,rs6705802	0.0685077,0.188711	0.257219	1	0.888635	0.328828	0.0234272	0.0215948	0.0349004	TRUE	TRUE	FALSE	TRUE	FALSE	FALSE	FALSE	TRUE	TRUE
MCHC_Max_INT	qt	Labs	Labs	mean corpuscular hemoglobin concentration (MCHC, maximum, inv-norm transformed)	2_48576661-48766078	EUR,AFR,EAS	2	4	0.957326	rs4371399	0.293234	48631377	T,T,T	C,C,C	0.94533,0.991679,0.8383	-0.0360284,-0.0207908,-0.00696821	0.00487347,0.0229685,0.0249131	12.8422,0.437271,0.108069	-7.39276121531475,-0.905187539456212,-0.279700639422633	PPP1R21	rs4371399,rs78538011,rs80288268,rs76154567	0.293234,0.23773,0.224003,0.20812	0.963087	1,1,0.92,1	|GTeX_Finemapped=1,|Exon=1|GTeX_Finemapped=1|ABC=1,|GTeX_Finemapped=1|eQTLGen_Finemapped=1|ABC=1,|GTeX_Finemapped=1			0	0.999996	0.326494	0.324081	0.0234272	0.0215948	0.0349004	TRUE	FALSE	FALSE	FALSE	FALSE	FALSE	FALSE	TRUE	FALSE
MCHC_Max_INT	qt	Labs	Labs	mean corpuscular hemoglobin concentration (MCHC, maximum, inv-norm transformed)	2_53864624-54184545	EUR,AFR,EAS	1	1	1	rs111607747	0.96433	53986698	G,G,NA	T,T,NA	0.7714,0.97806,NA	0.0169424,0.0205749,NA	0.00263832,0.0142431,NA	9.87039,0.828029,NA	6.42166226992935,1.44455209891105,NA	GPR75-ASB3	rs111607747	0.96433	0.96433	1	|GTeX_Finemapped=1			0	0.999987	0.436165	0.493139	0.0249964	0.0150283	0.00607278	TRUE	FALSE	FALSE	FALSE	FALSE	FALSE	FALSE	TRUE	FALSE
MCHC_Max_INT	qt	Labs	Labs	mean corpuscular hemoglobin concentration (MCHC, maximum, inv-norm transformed)	2_60718043-60724087	EUR,AFR,EAS	1	3	0.988068	rs766432	0.633899	60719970	A,A,A	C,C,C	0.8459,0.7307,0.7391	-0.029061,-0.0235811,-0.0350928	0.00306863,0.00470347,0.0208878	20.5545,6.27216,1.03177	-9.47034996073166,-5.01355382302853,-1.68006204578749	BCL11A	rs766432,rs1896295,rs1896296	0.633899,0.205601,0.1605	1	1,1,1	|EpiMap=1|Cicero=1,|EpiMap=1,|EpiMap=1			0	1	0.999992	0.557661	0.0024656	0.000176866	0.000149141	TRUE	TRUE	FALSE	TRUE	FALSE	FALSE	FALSE	TRUE	TRUE
MCHC_Max_INT	qt	Labs	Labs	mean corpuscular hemoglobin concentration (MCHC, maximum, inv-norm transformed)	2_62520035-62545523	EUR,AFR,EAS	1	1	1	rs4672497	0.984566	62523565	C,G,G	G,C,C	0.8002,0.5371,0.6062	-0.0211336,0.00843071,-0.025182	0.00277082,0.00418442,0.0187731	13.62,1.35727,0.745223	-7.62720061209317,2.01478580066055,-1.34138741071001	B3GNT2	rs4672497	0.984566	0.984566	1	|GTeX_Finemapped=1			0	1	0.569655	0.486454	0.0116264	0.00395613	0.00186684	TRUE	FALSE	FALSE	FALSE	FALSE	FALSE	FALSE	TRUE	FALSE
MCHC_Max_INT	qt	Labs	Labs	mean corpuscular hemoglobin concentration (MCHC, maximum, inv-norm transformed)	2_65276049-65385592	EUR,AFR,EAS	1	16	0.898895	rs2723086	0.301059	65297686	C,C,C	T,T,T	0.6511,0.5197,0.6706	0.0169931,0.00283008,0.000443042	0.00232451,0.00417613,0.0195159	12.5746,0.302793,0.00793792	7.31040090169541,0.677680053063482,0.0227015920352123	CEP68	rs2723086,rs2723087,rs2723085,rs2540948,rs2252867,rs2249105,rs2540945,rs74181299,rs2540949,rs2723066,rs2723062,rs2540950,rs1050676,rs1228	0.301059,0.271813,0.0988578,0.0739358,0.0307497,0.0276823,0.0262175,0.0206708,0.0189871,0.0167458,0.0162802,0.0162618,0.00825205,0.00791056	0.935423	0.983,1,0.982,1,1,1,1,1,1,1,1,1,1,1	|Promoter=1|GTeX_Finemapped=1|ABC=1,|Promoter=1|GTeX_Finemapped=1|EpiMap=1,|Promoter=1|ABC=1,|GTeX_Finemapped=1|ABC=1,|GTeX_Finemapped=1|eQTLGen_Finemapped=1,|GTeX_Finemapped=1|eQTLGen_Finemapped=1,|GTeX_Finemapped=1|eQTLGen_Finemapped=1|EpiMap=1,|Promoter=1|GTeX_Finemapped=1|ABC=1,|Promoter=1|GTeX_Finemapped=1|eQTLGen_Finemapped=1|ABC=1,|GTeX_Finemapped=1,|GTeX_Finemapped=1,|GTeX_Finemapped=1,|Exon=1,|Exon=1	rs12713532,rs6736728	0.00486667,0.0102571	0.0151238	1	0.290296	0.385361	0.0337887	0.0091985	0.00427299	TRUE	FALSE	FALSE	FALSE	FALSE	FALSE	FALSE	TRUE	FALSE
MCHC_Max_INT	qt	Labs	Labs	mean corpuscular hemoglobin concentration (MCHC, maximum, inv-norm transformed)	2_68615546-68895830	EUR,AFR,EAS	1	1	1	rs34338164	1	68615546	A,NA,NA	C,NA,NA	0.99006,NA,NA	-0.0812807,NA,NA	0.0111681,NA,NA	12.4697,NA,NA	-7.27793447408243,NA,NA	PLEK	rs34338164	1	1	1	|Exon=1|ABC=1			0	1	0.5	0.5	0.0567362	0.0146805	0.00882837	TRUE	FALSE	FALSE	FALSE	FALSE	FALSE	FALSE	TRUE	FALSE
MCHC_Max_INT	qt	Labs	Labs	mean corpuscular hemoglobin concentration (MCHC, maximum, inv-norm transformed)	2_85737362-85814984	EUR,AFR,EAS	1	32	0.851222	rs3770098	0.0673105	85805367	C,A,C	A,C,A	0.5686,0.6339,0.6151	0.015191,-0.00497977,0.0138215	0.00223698,0.00433108,0.018851	10.9528,0.601649,0.334008	6.7604538261406,-1.3253780902824,0.731327520048403	GGCX	rs1562323,rs6547624,rs3731827,rs6757263,rs10187424,rs10198569,rs35215812,rs7568458,rs13411109,rs2044474,rs13394343,rs6739015,rs6750847,rs6547620,rs59877521,rs6721924,rs6735152,rs6719046,rs17026396,rs6733913,rs1561198,rs11891260,rs6714709	0.0646162,0.064448,0.0586221,0.0577206,0.0569542,0.0544575,0.048745,0.0152409,0.0147096,0.0100544,0.0100479,0.0100479,0.0100479,0.0100427,0.00990771,0.00984552,0.00978185,0.0091551,0.00915394,0.00909578,0.0069293,0.00643643,0.00578783	0.561848	0.945,1,0.97,0.97,1,1,1,0.539,1,1,1,1,1,1,1,1,1,1,1,1,0.798,1,1	|GTeX_Finemapped=1|eQTLGen_Finemapped=1,|GTeX_Finemapped=1,|GTeX_Finemapped=1|eQTLGen_Finemapped=1,|GTeX_Finemapped=1|eQTLGen_Finemapped=1,|GTeX_Finemapped=1|eQTLGen_Finemapped=1,|GTeX_Finemapped=1|eQTLGen_Finemapped=1,|GTeX_Finemapped=1,|Promoter=0.500|GTeX_Finemapped=1|ABC=1,|GTeX_Finemapped=1,|GTeX_Finemapped=1,|GTeX_Finemapped=1|eQTLGen_Finemapped=1,|GTeX_Finemapped=1,|GTeX_Finemapped=1,|GTeX_Finemapped=1|eQTLGen_Finemapped=1,|GTeX_Finemapped=1|eQTLGen_Finemapped=1,|GTeX_Finemapped=1,|GTeX_Finemapped=1|eQTLGen_Finemapped=1,|GTeX_Finemapped=1,|GTeX_Finemapped=1|eQTLGen_Finemapped=1,|GTeX_Finemapped=1,|GTeX_Finemapped=1,|GTeX_Finemapped=1,|GTeX_Finemapped=1	rs1009,rs10172544,rs1058588,rs12714145,rs1972297,rs2366639,rs3770098,rs6747828,rs6750832	0.0510689,0.0351305,0.060328,0.031796,0.0602621,0.0558604,0.0673105,0.0171993,0.0105741	0.38953	1	0.30143	0.388324	0.0238608	0.0225366	0.00355811	TRUE	FALSE	FALSE	FALSE	FALSE	FALSE	FALSE	TRUE	FALSE
MCHC_Max_INT	qt	Labs	Labs	mean corpuscular hemoglobin concentration (MCHC, maximum, inv-norm transformed)	3_12329783-12413339	EUR,AFR,EAS	1	5	1	rs4135250	0.239623	12396845	A,A,A	G,G,G	0.8787,0.8207,0.97421	0.0431125,0.0223448,0.0171063	0.00339355,0.00543906,0.0578669	36.2517,4.39931,0.114908	12.7042477641408,4.10820987450037,0.295614591415818	PPARG	rs4135250,rs2197423,rs7649970,rs17036342	0.239623,0.215134,0.207656,0.200301	0.862714	1,0.744,0.99,1	|EpiMap=1,|EpiMap=1|ABC=1,|Promoter=1,|Promoter=1	rs7647481	0.132518	0.132518	1	0.995929	0.324897	0.0482706	0.0265716	0.00477284	TRUE	TRUE	FALSE	TRUE	FALSE	FALSE	FALSE	TRUE	TRUE
MCHC_Max_INT	qt	Labs	Labs	mean corpuscular hemoglobin concentration (MCHC, maximum, inv-norm transformed)	3_12329783-12413339	EUR,AFR,EAS	2	2	0.943992	rs12496413	0.839895	12331836	C,C,C	T,T,T	0.672,0.8767,0.96131	-0.0260464,-0.0244682,-0.0246762	0.00235984,0.00634599,0.047561	27.598,3.9378,0.219051	-11.0373584649807,-3.85569469854191,-0.518832657008894	PPARG	rs12496413,rs12486170	0.839895,0.130159	0.970054	1,0.99	|ABC=1,|Promoter=1			0	1	0.839916	0.335151	0.0482706	0.0265716	0.00477284	TRUE	TRUE	FALSE	TRUE	FALSE	FALSE	FALSE	TRUE	TRUE
MCHC_Max_INT	qt	Labs	Labs	mean corpuscular hemoglobin concentration (MCHC, maximum, inv-norm transformed)	3_132119691-132439403	EUR,AFR,EAS	1	10	0.865776	rs78208917	0.166491	132229708	A,NA,NA	G,NA,NA	0.92545,NA,NA	0.0371893,NA,NA	0.00421798,NA,NA	17.9292,NA,NA	8.8168507200129,NA,NA	DNAJC13	rs78208917,rs11915472,rs11923334,rs79953286,rs78526588,rs76569928,rs78117783,rs112880875,rs77436593	0.166491,0.153901,0.123616,0.0968413,0.0821056,0.0795658,0.0731952,0.0595287,0.0510481	0.886293	1,1,1,1,1,1,1,1,1	|GTeX_Finemapped=1,|GTeX_Finemapped=1,|GTeX_Finemapped=1,|Exon=1,|Exon=1|GTeX_Finemapped=1,|GTeX_Finemapped=1,|GTeX_Finemapped=1,|GTeX_Finemapped=1,|GTeX_Finemapped=1	rs74735511	0.0701586	0.0701586	1	0.493591	0.500021	0.0678695	0.0503563	0.00558778	TRUE	FALSE	FALSE	FALSE	FALSE	FALSE	FALSE	TRUE	FALSE
MCHC_Max_INT	qt	Labs	Labs	mean corpuscular hemoglobin concentration (MCHC, maximum, inv-norm transformed)	3_132119691-132439403	EUR,AFR,EAS	2	17	0.755713	rs6793196	0.198716	132230488	G,A,A	A,G,G	0.5109,0.97958,0.8829	0.0144855,-0.0385689,-0.000406443	0.00221635,0.0147523,0.0285265	10.1987,2.04879,0.00496525	6.53574570803348,-2.61443300366723,-0.0142479098382206	DNAJC13	rs6793196,rs3762673,rs3762672,rs1500112,rs4854645,rs9844938,rs7641195,rs9826522,rs6800166,rs7622472,rs9289430,rs7643914,rs2369796,rs2061194,rs2133692	0.198716,0.15104,0.119267,0.0840693,0.0548568,0.0547698,0.0503713,0.0493158,0.0224788,0.0208769,0.0163984,0.0162524,0.0159319,0.015047,0.0143747	0.883766	1,1,1,1,1,1,1,1,1,1,1,1,1,1,0.929	|GTeX_Finemapped=1,|GTeX_Finemapped=1,|Exon=1|GTeX_Finemapped=1,|GTeX_Finemapped=1,|GTeX_Finemapped=1|eQTLGen_Finemapped=1,|GTeX_Finemapped=1,|GTeX_Finemapped=1|eQTLGen_Finemapped=1,|eQTLGen_Finemapped=1,|eQTLGen_Finemapped=1,|eQTLGen_Finemapped=1,|eQTLGen_Finemapped=1,|eQTLGen_Finemapped=1,|Exon=1|GTeX_Finemapped=1,|eQTLGen_Finemapped=1,|eQTLGen_Finemapped=1	rs2061196,rs6804469	0.0185453,0.0504652	0.0690105	0.987488	0.736919	0.3303	0.0678695	0.0503563	0.00558778	TRUE	FALSE	FALSE	FALSE	FALSE	FALSE	FALSE	TRUE	FALSE
MCHC_Max_INT	qt	Labs	Labs	mean corpuscular hemoglobin concentration (MCHC, maximum, inv-norm transformed)	3_133226769-133726769	EUR,AFR,EAS	1	1	1	rs6794370	1	133490334	C,C,C	A,A,A	0.7883,0.91301,0.753	-0.0269488,-0.0058514,-0.033496	0.00271206,0.00740344,0.0212685	22.5402,0.367223,0.938259	-9.93665331887937,-0.790362318057552,-1.57491125373205	RAB6B	rs6794370	1	1	1	|GTeX_Finemapped=1			0	1	0.157842	0.506159	0.154045	0.103295	0.0484312	FALSE	FALSE	FALSE	FALSE	FALSE	FALSE	FALSE	FALSE	FALSE
MCHC_Max_INT	qt	Labs	Labs	mean corpuscular hemoglobin concentration (MCHC, maximum, inv-norm transformed)	3_133226769-133726769	EUR,AFR,EAS	2	1	1	rs8177238	0.999998	133476629	NA,A,NA	NA,G,NA	NA,0.95083,NA	NA,0.0740671,NA	NA,0.0096495,NA	NA,13.7839,NA	NA,7.67574485724649,NA	TF	rs8177238	0.999998	0.999998	1	|Exon=1|EpiMap=1			0	0.5	1	0.5	0.154045	0.103295	0.0484312	FALSE	FALSE	FALSE	FALSE	FALSE	FALSE	FALSE	FALSE	FALSE
MCHC_Max_INT	qt	Labs	Labs	mean corpuscular hemoglobin concentration (MCHC, maximum, inv-norm transformed)	3_141601297-141770576	EUR,AFR,EAS	1	4	0.703255	rs4234470	0.589636	141601297	C,C,C	T,T,T	0.8022,0.993192,0.8839	-0.0214606,0.0170718,-0.0072868	0.00278132,0.0253735,0.0286328	13.9207,0.300109,0.09739	-7.7159765866567,0.67282006818137,-0.25449135257467	ATP1B3	rs4234470,rs6440053,rs10804681	0.589636,0.12032,0.0301162	0.740072	1,0.655,1	|EpiMap=1,|EpiMap=1,|EpiMap=1	rs6440054	0.239797	0.239797	1	0.352226	0.37432	0.0848406	0.0921614	0.00438879	TRUE	FALSE	FALSE	FALSE	FALSE	FALSE	FALSE	TRUE	FALSE
MCHC_Max_INT	qt	Labs	Labs	mean corpuscular hemoglobin concentration (MCHC, maximum, inv-norm transformed)	3_141601297-141770576	EUR,AFR,EAS	2	28	0.632165	rs182739807	0.193264	141768426	T,NA,T	C,NA,C	0.94036,NA,0.97123	0.0257977,NA,0.0174709	0.00467831,NA,0.054872	7.45575,NA,0.124831	5.51432034217485,NA,0.318393716285173	TFDP2	rs182739807,rs544924154,rs11720300,rs75489682,rs147740337,rs1808584,rs4683661,rs79356899,rs10935454,rs112640001,rs112186614,rs11713023,rs11707100,rs11569291,rs10935447,rs55920121,rs4683418,rs12493495,rs11569214,rs11706402,rs190815986	0.193264,0.165673,0.149576,0.12652,0.0468599,0.0173924,0.0109289,0.0109058,0.00950774,0.00950772,0.00765797,0.00734048,0.00706696,0.00687453,0.00542886,0.00511228,0.00483393,0.00477205,0.00430037,0.00399696,0.00399696	0.801517	1,1,1,1,1,1,1,1,1,1,1,1,1,0.981,1,1,1,1,0.981,1,1	|eQTLGen_Finemapped=1,|ABC=1,|ABC=1,|Promoter=1,|eQTLGen_Finemapped=1,|eQTLGen_Finemapped=1,|ABC=1,|ABC=1,|Exon=1|ABC=1,|ABC=1,|eQTLGen_Finemapped=1,|ABC=1,|Exon=1,|Exon=1,|Exon=1,|eQTLGen_Finemapped=1,|Promoter=1|EpiMap=1|ABC=1,|Exon=1,|Promoter=1,|Promoter=1,|Promoter=1	rs10935446,rs113173097,rs11711748,rs56174413,rs75836241,rs77690894,rs79183018	0.0205589,0.00950772,0.00740921,0.0681161,0.0162535,0.00534478,0.0232471	0.150437	0.983087	0.448448	0.382442	0.0848406	0.0921614	0.00438879	TRUE	FALSE	FALSE	FALSE	FALSE	FALSE	FALSE	TRUE	FALSE
MCHC_Max_INT	qt	Labs	Labs	mean corpuscular hemoglobin concentration (MCHC, maximum, inv-norm transformed)	3_171760208-171829456	EUR,AFR,EAS	1	2	0.993533	rs4894797	0.683737	171783546	A,G,A	G,A,G	0.5795,0.8442,0.5486	-0.0354797,0.0269427,-0.0207895	0.00224437,0.00575307,0.018432	55.5641,5.54905,0.586094	-15.8083114637961,4.68318654214185,-1.12790256076389	FNDC3B	rs4894797	0.683737	0.683737	1	|EpiMap=1|ABC=1	rs6808166	0.315913	0.315913	1	0.999771	0.455874	0.0358629	0.00239012	0.00192294	TRUE	TRUE	FALSE	TRUE	FALSE	FALSE	FALSE	TRUE	TRUE
MCHC_Max_INT	qt	Labs	Labs	mean corpuscular hemoglobin concentration (MCHC, maximum, inv-norm transformed)	3_178665861-178925016	EUR,AFR,EAS	1	10	0.983771	rs6790867	0.174738	178738432	C,C,C	T,T,T	0.7734,0.93041,0.94048	0.0235089,0.00917722,0.00149453	0.00264651,0.00819966,0.0387682	18.1865,0.579968,0.0135647	8.88298173821372,1.11921957739711,0.0385504098720085	ZMAT3	rs6790867,rs9835752,rs4607155,rs9835765,rs6804084,rs6772028	0.174738,0.103641,0.0997836,0.0942411,0.0703413,0.0491451	0.59189	0.981,1,1,1,1,0.803	|Exon=1,|ABC=1,|Exon=1,|ABC=1,|Exon=1,|Exon=1|EpiMap=1	rs4955807,rs7639391,rs9830482,rs9860318	0.0890138,0.07654,0.0910594,0.109274	0.365887	1	0.374376	0.313929	0.0374373	0.0410091	0.0186457	TRUE	FALSE	FALSE	FALSE	FALSE	FALSE	FALSE	TRUE	FALSE
MCHC_Max_INT	qt	Labs	Labs	mean corpuscular hemoglobin concentration (MCHC, maximum, inv-norm transformed)	3_183627089-183758785	EUR,AFR,EAS	1	14	0.951549	rs55982636	0.18113	183722417	T,T,T	C,C,C	0.6809,0.92057,0.7431	0.0177094,0.00571562,-0.0062568	0.00237684,0.00771588,0.0209931	13.0327,0.33834,0.115957	7.37341466182955,1.40278021553691,-0.256496182078874	ABCC5	rs55905394,rs55714546,rs3792582,rs4912471,rs2271936,rs4148581,rs4912517,rs4148586	0.168129,0.0805094,0.0239431,0.0234453,0.0205135,0.0203025,0.0134332,0.0131043	0.36338	0.882,1,1,0.655,1,1,0.882,1	|GTeX_Finemapped=1,|GTeX_Finemapped=1,|GTeX_Finemapped=1,|EpiMap=1,|GTeX_Finemapped=1,|GTeX_Finemapped=1,|GTeX_Finemapped=1,|GTeX_Finemapped=1	rs112396093,rs12185910,rs2014046,rs2090720,rs55982636,rs939334	0.136159,0.0234985,0.054365,0.0718026,0.18113,0.119702	0.586657	1	0.407573	0.274913	0.0463182	0.0336771	0.0062567	TRUE	FALSE	FALSE	FALSE	FALSE	FALSE	FALSE	TRUE	FALSE
MCHC_Max_INT	qt	Labs	Labs	mean corpuscular hemoglobin concentration (MCHC, maximum, inv-norm transformed)	3_185488303-185538006	EUR,AFR,EAS	1	14	0.820637	rs6765808	0.107578	185508029	C,T,C	T,C,T	0.6958,0.8419,0.7371	-0.0160194,0.00272634,0.00224423	0.00240815,0.00571887,0.0208364	10.5394,0.198215,0.0389453	-6.65216037206985,0.476727045727565,0.107707185502294	IGF2BP2	rs6765808,rs73061095,rs9808924,rs1470580,rs4376068,rs9841201,rs6780171,rs4686696,rs6786649,rs150111048,rs7628657,rs6444081,rs4402960	0.107578,0.0886186,0.0885106,0.0876654,0.0821615,0.0818138,0.0741029,0.0618281,0.0613465,0.0599772,0.049042,0.041494,0.0377274	0.921866	1,1,1,1,1,1,1,1,1,1,1,1,1	|ABC=1,|ABC=1,|ABC=1,|EpiMap=1,|EpiMap=1|ABC=1,|EpiMap=1,|EpiMap=1,|ABC=1,|ABC=1,|ABC=1,|ABC=1,|ABC=1,|EpiMap=1	rs7646518	0.0614198	0.0614198	1	0.291018	0.316067	0.0171369	0.00274142	0.0139259	TRUE	FALSE	FALSE	FALSE	FALSE	FALSE	FALSE	TRUE	FALSE
MCHC_Max_INT	qt	Labs	Labs	mean corpuscular hemoglobin concentration (MCHC, maximum, inv-norm transformed)	3_195809080-195838613	EUR,AFR,EAS	1	2	0.947073	rs6774560	0.928778	195818126	G,G,C	C,C,G	0.5348,0.5756,0.7748	-0.0427823,-0.0164751,-0.0372289	0.00222121,0.00422142,0.0219585	81.9411,4.02176,1.04578	-19.2608082981798,-3.90273888880993,-1.69542090762119	SDHAP1	rs6774560	0.928778	0.928778	1	|GTeX_Finemapped=1	rs11717368	0.0561007	0.0561007	1	0.823095	0.286763	0.0495746	0.0849255	0.00417187	TRUE	TRUE	FALSE	TRUE	FALSE	FALSE	FALSE	TRUE	TRUE
MCHC_Max_INT	qt	Labs	Labs	mean corpuscular hemoglobin concentration (MCHC, maximum, inv-norm transformed)	3_195809080-195838613	EUR,AFR,EAS	2	5	0.989757	rs41300395	0.65001	195809135	C,C,NA	A,A,NA	0.7416,0.92965,NA	0.0468889,0.0224242,NA	0.00253089,0.00815858,NA	75.8999,2.22285,NA	18.5266447771337,2.74854202569565,NA	TFRC	rs41300395,rs6583288,rs41300373,rs116082477,rs147699550	0.65001,0.218188,0.0509388,0.0192843,0.0190487	0.95747	1,1,1,1,1	|Promoter=1|GTeX_Finemapped=1|ABC=1,|Promoter=1|GTeX_Finemapped=1|ABC=1,|GTeX_Finemapped=1,|GTeX_Finemapped=1,|GTeX_Finemapped=1			0	1	0.675087	0.499996	0.0495746	0.0849255	0.00417187	TRUE	FALSE	FALSE	FALSE	FALSE	FALSE	FALSE	TRUE	FALSE
MCHC_Max_INT	qt	Labs	Labs	mean corpuscular hemoglobin concentration (MCHC, maximum, inv-norm transformed)	3_195809080-195838613	EUR,AFR,EAS	3	1	1	rs182259903	0.988656	195836912	T,NA,NA	C,NA,NA	0.96819,NA,NA	0.0640317,NA,NA	0.0063131,NA,NA	23.4471,NA,NA	10.1426715876511,NA,NA	TFRC	rs182259903	0.988656	0.988656	1	|GTeX_Finemapped=1			0	0.988361	0.497258	0.498231	0.0495746	0.0849255	0.00417187	TRUE	FALSE	FALSE	FALSE	FALSE	FALSE	FALSE	TRUE	FALSE
MCHC_Max_INT	qt	Labs	Labs	mean corpuscular hemoglobin concentration (MCHC, maximum, inv-norm transformed)	3_38171536-38331068	EUR,AFR,EAS	1	1	1	rs6599079	0.987395	38271881	C,C,C	T,T,T	0.8867,0.5416,0.92361	0.0384202,0.0330409,0.0722723	0.00349544,0.0041874,0.0345318	27.3769,14.5216,1.43942	10.991520380839,7.89055261021159,2.09292014896414	OXSR1	rs6599079	0.987395	0.987395	1	|Exon=1			0	1	1	0.739288	0.0586269	0.0384311	0.0104542	TRUE	TRUE	FALSE	TRUE	FALSE	FALSE	FALSE	TRUE	TRUE
MCHC_Max_INT	qt	Labs	Labs	mean corpuscular hemoglobin concentration (MCHC, maximum, inv-norm transformed)	3_38171536-38331068	EUR,AFR,EAS	2	2	0.800933	rs272577	0.739236	38208003	G,G,NA	T,T,NA	0.90656,0.994705,NA	-0.042322,-0.0431653,NA	0.00380663,0.0287492,NA	27.989,0.875363,NA	-11.1179704883322,-1.50144351842834,NA	OXSR1	rs272577,rs168957	0.739236,0.259567	0.998803	1,1	|Promoter=1|ABC=1,|GTeX_Finemapped=1			0	1	0.232219	0.499275	0.0586269	0.0384311	0.0104542	TRUE	FALSE	FALSE	FALSE	FALSE	FALSE	FALSE	TRUE	FALSE
MCHC_Max_INT	qt	Labs	Labs	mean corpuscular hemoglobin concentration (MCHC, maximum, inv-norm transformed)	3_38171536-38331068	EUR,AFR,EAS	3	1	1	rs272576	0.973559	38258179	C,C,C	T,T,T	0.93738,0.9826,0.94147	0.0266354,0.028916,0.0396714	0.00457289,0.0159567,0.0390742	8.24233,1.15513,0.508681	5.82463168805722,1.81215414214719,1.01528374221353	OXSR1	rs272576	0.973559	0.973559	1	|GTeX_Finemapped=1			0	1	0.790209	0.424103	0.0586269	0.0384311	0.0104542	TRUE	FALSE	FALSE	FALSE	FALSE	FALSE	FALSE	TRUE	FALSE
MCHC_Max_INT	qt	Labs	Labs	mean corpuscular hemoglobin concentration (MCHC, maximum, inv-norm transformed)	3_38171536-38331068	EUR,AFR,EAS	4	1	1	rs116544863	0.999896	38172474	C,NA,NA	T,NA,NA	0.97913,NA,NA	-0.0700928,NA,NA	0.00775039,NA,NA	18.82,NA,NA	-9.04377715185945,NA,NA	ACAA1	rs116544863	0.999896	0.999896	0.923	|Promoter=1|EpiMap=1			0	0.99969	0.499906	0.499965	0.0586269	0.0384311	0.0104542	TRUE	FALSE	FALSE	FALSE	FALSE	FALSE	FALSE	TRUE	FALSE
MCHC_Max_INT	qt	Labs	Labs	mean corpuscular hemoglobin concentration (MCHC, maximum, inv-norm transformed)	3_49166069-49798864	EUR,AFR,EAS	1	3	1	rs4955427	0.348539	49260646	C,C,C	T,T,T	0.7654,0.98941,0.9881	-0.0260553,-0.0736526,0.138926	0.00261455,0.0203831,0.0845879	22.6661,3.51972,0.997789	-9.96550075538812,-3.61341503500449,1.64238620417341	NICN1	rs4955427,rs6769821,rs7631586	0.348539,0.317676,0.313725	0.97994	1,1,1	|GTeX_Finemapped=1,|GTeX_Finemapped=1,|GTeX_Finemapped=1			0	1	0.989523	0.664031	0.101443	0.0566866	0.0287101	FALSE	TRUE	FALSE	FALSE	FALSE	FALSE	FALSE	TRUE	FALSE
MCHC_Max_INT	qt	Labs	Labs	mean corpuscular hemoglobin concentration (MCHC, maximum, inv-norm transformed)	3_49166069-49798864	EUR,AFR,EAS	2	14	0.968976	rs4855884	0.296373	49704077	G,A,G	A,G,A	0.5099,0.5514,0.93552	-0.0122168,0.0126443,-0.0139466	0.00221626,0.00419511,0.0373459	7.45095,2.58876,0.149465	-5.51234963406821,3.01405684237124,-0.373443938959832	MST1	rs4855884,rs35007338,rs6767878,rs6765869,rs2131104,rs4855847,rs1352890,rs1873626,rs4855881,rs2960545,rs4855880	0.296373,0.116776,0.0815334,0.0586682,0.0494156,0.0457488,0.0402141,0.0291162,0.0164337,0.0163202,0.0103519	0.760951	1,1,1,1,1,1,1,1,0.882,1,0.995	|GTeX_Finemapped=1,|GTeX_Finemapped=1,|GTeX_Finemapped=1,|GTeX_Finemapped=1,|GTeX_Finemapped=1,|GTeX_Finemapped=1,|GTeX_Finemapped=1,|GTeX_Finemapped=1,|GTeX_Finemapped=1,|GTeX_Finemapped=1,|Promoter=1|GTeX_Finemapped=1|ABC=0.500	rs2005557,rs2960548,rs35404120	0.0633419,0.0650565,0.0673571	0.195755	0.999976	0.628225	0.384549	0.101443	0.0566866	0.0287101	FALSE	FALSE	FALSE	FALSE	FALSE	FALSE	FALSE	FALSE	FALSE
MCHC_Max_INT	qt	Labs	Labs	mean corpuscular hemoglobin concentration (MCHC, maximum, inv-norm transformed)	3_66289552-66460819	EUR,AFR,EAS	1	7	0.837368	rs75840430	0.792986	66459107	G,NA,NA	C,NA,NA	0.90855,NA,NA	-0.0266235,NA,NA	0.0038436,NA,NA	11.3658,NA,NA	-6.92670933499844,NA,NA	LRIG1	rs75840430,rs78866935,rs6785423,rs79448160,rs73833455	0.792986,0.0423265,0.0187638,0.0185306,0.0132095	0.885816	1,1,1,1,0.5	|EpiMap=1,|EpiMap=1,|Promoter=1|EpiMap=1,|EpiMap=1,|Cicero=1	rs75965781,rs78974441	0.0121546,0.0622824	0.074437	1	0.465625	0.498949	0.0758607	0.0303349	0.0680101	TRUE	FALSE	FALSE	FALSE	FALSE	FALSE	FALSE	TRUE	FALSE
MCHC_Max_INT	qt	Labs	Labs	mean corpuscular hemoglobin concentration (MCHC, maximum, inv-norm transformed)	4_110827862-110945966	EUR,AFR,EAS	1	18	0.882861	rs2347137	0.147467	110855555	T,G,G	G,T,T	0.6083,0.8956,0.6994	-0.0188663,0.0191567,0.0107457	0.0022697,0.00682337,0.0200044	16.0273,2.30167,0.228301	-8.31224390888664,2.8075130031055,0.537166823298874	EGF	rs2347137,rs3796948,rs4444903,rs882405,rs12503113,rs2881559,rs2298979,rs2237040,rs10017564,rs6533483,rs12506489,rs3796944,rs2298978,rs2282784,rs2298983,rs2237051,rs929446	0.147467,0.122492,0.0914365,0.0739384,0.0619825,0.0619236,0.0512393,0.050631,0.0388304,0.0310073,0.0230448,0.02209,0.0214042,0.0195194,0.0194353,0.0168973,0.0147072	0.868046	1,1,1,1,1,1,1,1,1,1,1,1,1,1,1,1,1	|eQTLGen_Finemapped=1,|eQTLGen_Finemapped=1,|Exon=1|GTeX_Finemapped=1|eQTLGen_Finemapped=1|ABC=1,|EpiMap=1,|GTeX_Finemapped=1|eQTLGen_Finemapped=1,|GTeX_Finemapped=1,|GTeX_Finemapped=1,|GTeX_Finemapped=1|eQTLGen_Finemapped=1,|eQTLGen_Finemapped=1,|GTeX_Finemapped=1|ABC=1,|EpiMap=1|ABC=1,|eQTLGen_Finemapped=1,|GTeX_Finemapped=1|EpiMap=1|ABC=1,|eQTLGen_Finemapped=1,|eQTLGen_Finemapped=1,|Exon=1,|eQTLGen_Finemapped=1	rs12510173	0.0879295	0.0879295	1	0.67897	0.31432	0.0755264	0.00736319	0.00464581	TRUE	FALSE	FALSE	FALSE	FALSE	FALSE	FALSE	TRUE	FALSE
MCHC_Max_INT	qt	Labs	Labs	mean corpuscular hemoglobin concentration (MCHC, maximum, inv-norm transformed)	4_122661021-122846028	EUR,AFR,EAS	1	22	0.993939	rs1048433	0.176955	122748996	A,A,A	C,C,C	0.6421,0.97579,0.5506	-0.0173927,-0.0306336,-0.00987636	0.00231112,0.0135747,0.0184394	13.2802,1.61927,0.227512	-7.5256585551594,-2.2566686556609,-0.535611787802206	BBS7	rs1048433,rs9995319,rs35341163,rs4833236,rs10084948,rs12510839,rs3762840,rs9998785,rs67775544,rs11733882,rs17005256,rs35495505,rs10024820,rs9999362	0.176955,0.082638,0.0694418,0.0624443,0.0480331,0.0468905,0.0447524,0.0334376,0.0327469,0.0297842,0.0234509,0.0204342,0.0194767,0.0186401	0.709126	0.811,1,1,1,1,1,1,1,1,1,1,1,1,1	|Exon=1|GTeX_Finemapped=1,|GTeX_Finemapped=1,|GTeX_Finemapped=1,|GTeX_Finemapped=1,|GTeX_Finemapped=1,|GTeX_Finemapped=1,|Exon=1|GTeX_Finemapped=1,|GTeX_Finemapped=1,|GTeX_Finemapped=1,|GTeX_Finemapped=1,|GTeX_Finemapped=1,|GTeX_Finemapped=1|ABC=1,|GTeX_Finemapped=1,|GTeX_Finemapped=1	rs10023020,rs13119055,rs13145213,rs13152701,rs3217772,rs5004355,rs6845901,rs769236	0.0217383,0.0424592,0.0269377,0.0384115,0.0407347,0.0198727,0.0190299,0.0369724	0.246156	1	0.782667	0.405804	0.0394715	0.0240575	0.0102423	TRUE	FALSE	FALSE	FALSE	FALSE	FALSE	FALSE	TRUE	FALSE
MCHC_Max_INT	qt	Labs	Labs	mean corpuscular hemoglobin concentration (MCHC, maximum, inv-norm transformed)	4_124670681-124767367	EUR,AFR,EAS	1	2	1	rs61243353	0.504153	124765034	C,C,C	T,T,T	0.8668,0.8328,0.8651	-0.0218443,-0.00125378,0.0265856	0.00326057,0.00559136,0.0268499	10.6797,0.0848248,0.492012	-6.69953413053546,-0.224235248669376,0.990156387919508	SPRY1	rs61243353	0.504153	0.504153	1	|EpiMap=1	rs62321834	0.492946	0.492946	0.999996	0.346844	0.414393	0.0432391	0.00151227	0.00204486	TRUE	FALSE	FALSE	FALSE	FALSE	FALSE	FALSE	TRUE	FALSE
MCHC_Max_INT	qt	Labs	Labs	mean corpuscular hemoglobin concentration (MCHC, maximum, inv-norm transformed)	4_144829431-145180478	EUR,AFR,EAS	1	1	1	rs11735662	1	145026126	C,NA,NA	T,NA,NA	0.97117,NA,NA	-0.0972487,NA,NA	0.00662117,NA,NA	48.1108,NA,NA	-14.6875401175321,NA,NA	GYPA	rs11735662	1	1	1	|EpiMap=1|ABC=1			0	1	0.5	0.5	0.017453	0.00486038	0.00696412	TRUE	FALSE	FALSE	FALSE	FALSE	FALSE	FALSE	TRUE	FALSE
MCHC_Max_INT	qt	Labs	Labs	mean corpuscular hemoglobin concentration (MCHC, maximum, inv-norm transformed)	4_144829431-145180478	EUR,AFR,EAS	2	9	0.976494	rs11100827	0.155113	144893641	G,G,G	A,A,A	0.659,0.6233,0.95337	0.0243076,8.32625e-05,0.0289652	0.00233714,0.00430586,0.0435029	24.6083,0.00675241,0.296257	10.4005750618277,0.0193370197823431,0.665822278514766	GYPE	rs11100826,rs11100827,rs7655992,rs11100828,rs10030410,rs7666297,rs7666296	0.155113,0.155113,0.153769,0.147168,0.0901592,0.0740472,0.0717719	0.847141	1,1,1,1,1,1,1	|GTeX_Finemapped=1,|GTeX_Finemapped=1,|eQTLGen_Finemapped=1,|GTeX_Finemapped=1,|eQTLGen_Finemapped=1,|GTeX_Finemapped=1,|GTeX_Finemapped=1	rs6537231,rs7668698	0.0575336,0.0575336	0.115067	1	0.695496	0.443919	0.017453	0.00486038	0.00696412	TRUE	FALSE	FALSE	FALSE	FALSE	FALSE	FALSE	TRUE	FALSE
MCHC_Max_INT	qt	Labs	Labs	mean corpuscular hemoglobin concentration (MCHC, maximum, inv-norm transformed)	4_144829431-145180478	EUR,AFR,EAS	3	7	0.983416	rs150625047	0.171904	144834699	NA,G,NA	NA,A,NA	NA,0.90847,NA	NA,-0.0343059,NA	NA,0.00723551,NA	NA,5.67298,NA	NA,-4.74132438487405,NA	GYPE	rs150625047,rs112914704,rs114099206,rs149410609,rs116816093,rs115458609,rs185153899	0.171904,0.139831,0.139664,0.139664,0.139044,0.131284,0.128868	0.990259	1,1,1,1,1,1,1	|GTeX_Finemapped=1,|GTeX_Finemapped=1,|GTeX_Finemapped=1,|GTeX_Finemapped=1,|GTeX_Finemapped=1,|GTeX_Finemapped=1,|GTeX_Finemapped=1			0	0.499642	0.999224	0.499877	0.017453	0.00486038	0.00696412	FALSE	TRUE	FALSE	FALSE	FALSE	FALSE	FALSE	TRUE	FALSE
MCHC_Max_INT	qt	Labs	Labs	mean corpuscular hemoglobin concentration (MCHC, maximum, inv-norm transformed)	4_144829431-145180478	EUR,AFR,EAS	4	2	0.904343	rs7682260	0.886451	145041720	A,A,A	G,G,G	0.7187,0.8056,0.6875	0.0196972,0.0146875,-0.0377346	0.00246403,0.00527228,0.0197889	14.8836,2.27249,1.24766	7.99389617821212,2.78579665723368,-1.90685687430832	GYPA	rs7682260,rs7658293	0.886451,0.0660365	0.952487	1,1	|Exon=1,|Exon=1			0	0.999458	0.809063	0.878035	0.017453	0.00486038	0.00696412	TRUE	TRUE	TRUE	TRUE	TRUE	TRUE	TRUE	TRUE	TRUE
MCHC_Max_INT	qt	Labs	Labs	mean corpuscular hemoglobin concentration (MCHC, maximum, inv-norm transformed)	4_144829431-145180478	EUR,AFR,EAS	5	4	0.995842	rs9799404	0.427363	144894260	T,T,C	C,C,T	0.5288,0.7186,0.5704	-0.0107125,0.00404425,-0.0377859	0.00221951,0.00463981,0.0185294	5.85721,0.416343,1.38273	-4.82651576248812,0.871641295656503,-2.03924034237482	GYPE	rs9799404,rs12648844,rs28419337,rs7671911	0.427363,0.22223,0.179091,0.145415	0.974099	1,1,1,1	|GTeX_Finemapped=1,|GTeX_Finemapped=1,|GTeX_Finemapped=1,|GTeX_Finemapped=1			0	0.999916	0.282699	0.902369	0.017453	0.00486038	0.00696412	TRUE	FALSE	TRUE	FALSE	TRUE	FALSE	FALSE	TRUE	TRUE
MCHC_Max_INT	qt	Labs	Labs	mean corpuscular hemoglobin concentration (MCHC, maximum, inv-norm transformed)	4_153662218-153870654	EUR,AFR,EAS	1	15	0.852013	rs4619875	0.381017	153701130	C,C,C	T,T,T	0.5895,0.8177,0.5228	0.01752,0.0117656,-0.0122717	0.0022522,0.00540401,0.0183639	14.1363,1.53069,0.297594	7.779060474203,2.17719804367497,-0.668251297382364	ARFIP1	rs4619875,rs12501089,rs7674876,rs6839340,rs62318828,rs4276265,rs12505188,rs12509964,rs11099853,rs34182079	0.381017,0.0865926,0.061137,0.0598991,0.0444699,0.0406502,0.0404896,0.0321217,0.0163116,0.00969024	0.772379	0.52,1,1,1,1,1,0.769,0.618,1,1	|Exon=1|GTeX_Finemapped=1|ABC=1,|GTeX_Finemapped=1,|eQTLGen_Finemapped=1,|eQTLGen_Finemapped=1,|GTeX_Finemapped=1|eQTLGen_Finemapped=1,|GTeX_Finemapped=1,|eQTLGen_Finemapped=1,|Promoter=0.500|GTeX_Finemapped=1|eQTLGen_Finemapped=1,|GTeX_Finemapped=1,|GTeX_Finemapped=1	rs11732223,rs62318852,rs6817172,rs6839480,rs6850467	0.0504575,0.00965223,0.0565704,0.0404369,0.0291441	0.186261	1	0.536357	0.379151	0.0530004	0.0222199	0.0136766	TRUE	FALSE	FALSE	FALSE	FALSE	FALSE	FALSE	TRUE	FALSE
MCHC_Max_INT	qt	Labs	Labs	mean corpuscular hemoglobin concentration (MCHC, maximum, inv-norm transformed)	4_38602202-38745482	EUR,AFR,EAS	1	2	1	rs13149231	0.495961	38716483	C,C,C	T,T,T	0.6491,0.91755,0.97817	-0.0165411,-0.00225029,-0.0512336	0.00232144,0.00758571,0.0627694	11.9838,0.115355,0.382607	-7.12536184437246,-0.296648566844765,-0.816219368036017	TMEM156	rs13149231,rs6845639	0.495961,0.484254	0.980215	1,1	|GTeX_Finemapped=1,|GTeX_Finemapped=1			0	0.999997	0.192307	0.284581	0.0226838	0.1044	0.0260247	TRUE	FALSE	FALSE	FALSE	FALSE	FALSE	FALSE	TRUE	FALSE
MCHC_Max_INT	qt	Labs	Labs	mean corpuscular hemoglobin concentration (MCHC, maximum, inv-norm transformed)	4_38602202-38745482	EUR,AFR,EAS	2	2	0.502663	rs73232890	0.939227	38685041	G,G,G	A,A,A	0.8062,0.98336,0.97222	0.0130768,0.0649179,-0.0269536	0.00280289,0.0163107,0.0558128	5.51157,4.16182,0.201248	4.66547028245846,3.98008056061358,-0.482928647192042	KLF3	rs73232890	0.939227	0.939227	1	|EpiMap=1	rs147598650	0.0113751	0.0113751	0.942454	0.959493	0.26127	0.0226838	0.1044	0.0260247	TRUE	FALSE	FALSE	FALSE	FALSE	FALSE	FALSE	TRUE	FALSE
MCHC_Max_INT	qt	Labs	Labs	mean corpuscular hemoglobin concentration (MCHC, maximum, inv-norm transformed)	4_39644250-39793685	EUR,AFR,EAS	1	9	0.741464	rs73240638	0.220712	39645407	C,NA,C	T,NA,T	0.8648,NA,0.7252	-0.0215833,NA,-0.0120378	0.0032401,NA,0.0205468	10.5664,NA,0.253395	-6.66130674979167,NA,-0.585872252613546	UGDH	rs73240638,rs73240637,rs7684244	0.220712,0.217895,0.217895	0.656502	1,1,0.655	|EpiMap=1,|EpiMap=1,|EpiMap=1	rs12641379,rs12642132,rs28730991,rs73240642,rs73240643,rs7657126	0.0247248,0.0279146,0.0260849,0.0893639,0.0865754,0.0472451	0.301909	0.999994	0.374177	0.378789	0.00497256	0.04215	0.0109262	TRUE	FALSE	FALSE	FALSE	FALSE	FALSE	FALSE	TRUE	FALSE
MCHC_Max_INT	qt	Labs	Labs	mean corpuscular hemoglobin concentration (MCHC, maximum, inv-norm transformed)	4_55386878-55408999	EUR,AFR,EAS	1	1	1	rs218265	1	55408999	T,T,T	C,C,C	0.8539,0.7451,0.6508	-0.0404443,-0.0219195,-0.0293257	0.00313672,0.00478756,0.0192407	37.3118,5.32929,0.894586	-12.8938190211431,-4.57842825990693,-1.52414932928636	KIT	rs218265	1	1	1	|EpiMap=1			0	1	0.980498	0.407744	0.0132496	6.4741e-09	1.71796e-05	TRUE	TRUE	FALSE	TRUE	FALSE	FALSE	FALSE	TRUE	TRUE
MCHC_Max_INT	qt	Labs	Labs	mean corpuscular hemoglobin concentration (MCHC, maximum, inv-norm transformed)	4_55386878-55408999	EUR,AFR,EAS	2	2	0.968838	rs218264	0.93442	55408875	A,T,A	T,A,T	0.7565,0.6687,0.6429	-0.0299133,0.0189747,-0.0299413	0.00258137,0.00443282,0.0191432	30.3249,4.7294,0.928847	-11.5881489286697,4.28050315600453,-1.56406974800451	KIT	rs218264,rs218260	0.93442,0.0335348	0.967955	1,1	|EpiMap=1|ABC=1,|ABC=1|Cicero=1			0	0.999987	0.97631	0.424452	0.0132496	6.4741e-09	1.71796e-05	TRUE	TRUE	FALSE	TRUE	FALSE	FALSE	FALSE	TRUE	TRUE
MCHC_Max_INT	qt	Labs	Labs	mean corpuscular hemoglobin concentration (MCHC, maximum, inv-norm transformed)	4_77357592-77413179	EUR,AFR,EAS	1	6	1	rs7654978	0.199087	77409945	T,G,G	G,T,T	0.5159,0.7436,0.7292	-0.015314,0.00668894,0.00312684	0.00221694,0.00477835,0.0206412	11.3075,0.791666,0.0557184	-6.90771964960712,1.39984304205427,0.151485378757049	CCDC158	rs7654978,rs10029860,rs7656186,rs7654754	0.199087,0.168617,0.166947,0.165384	0.700035	0.655,1,0.655,0.655	|EpiMap=1,|EpiMap=1|ABC=1,|EpiMap=1,|EpiMap=1	rs10029777,rs7675258	0.122222,0.177571	0.299793	1	0.566737	0.359853	0.00521719	0.00525787	0.00178612	TRUE	FALSE	FALSE	FALSE	FALSE	FALSE	FALSE	TRUE	FALSE
MCHC_Max_INT	qt	Labs	Labs	mean corpuscular hemoglobin concentration (MCHC, maximum, inv-norm transformed)	4_99989319-100489319	EUR,AFR,EAS	1	1	1	rs1229984	1	100239319	C,NA,T	T,NA,C	0.97117,NA,0.6974	0.0575398,NA,0.0285304	0.00662117,NA,0.0199667	17.4418,NA,0.815213	8.69027679398052,NA,1.42889911702985	ADH1B	rs1229984	1	1	1	|Exon=1			0	1	0.5	0.651364	0.0245438	0.026895	0.0541047	TRUE	FALSE	FALSE	FALSE	FALSE	FALSE	FALSE	TRUE	FALSE
MCHC_Max_INT	qt	Labs	Labs	mean corpuscular hemoglobin concentration (MCHC, maximum, inv-norm transformed)	4_99989319-100489319	EUR,AFR,EAS	2	3	1	rs137932768	0.417369	100468685	A,A,NA	G,G,NA	0.94533,0.97504,NA	-0.0218051,-0.0137719,NA	0.00487347,0.0133744,NA	5.11532,0.518357,NA	-4.4742452503042,-1.02972095944491,NA	TRMT10A	rs137932768,rs10023630	0.417369,0.208267	0.625636	1,0.5	|Exon=1,|ABC=0.500	rs143528380	0.345919	0.345919	0.950467	0.238959	0.496379	0.0245438	0.026895	0.0541047	TRUE	FALSE	FALSE	FALSE	FALSE	FALSE	FALSE	TRUE	FALSE
MCHC_Max_INT	qt	Labs	Labs	mean corpuscular hemoglobin concentration (MCHC, maximum, inv-norm transformed)	5_1061879-1062761	EUR,AFR,EAS	1	1	1	rs11956454	1	1062162	G,G,G	A,A,A	0.5775,0.96899,0.7341	0.0307575,0.00447109,0.0341044	0.00224293,0.0120364,0.0207609	42.0717,0.148563,0.998095	13.7130895747972,0.37146405902097,1.64272261799826	SLC12A7	rs11956454	1	1	1	|EpiMap=1			0	1	0.160998	0.572671	1	0.00491524	6.4741e-09	FALSE	FALSE	FALSE	FALSE	FALSE	FALSE	FALSE	FALSE	FALSE
MCHC_Max_INT	qt	Labs	Labs	mean corpuscular hemoglobin concentration (MCHC, maximum, inv-norm transformed)	5_1061879-1062761	EUR,AFR,EAS	2	2	1	rs11950894	0.799492	1062653	C,C,NA	T,T,NA	0.95229,0.8971,NA	0.00715767,0.0629366,NA	0.00519775,0.00686718,NA	0.773425,19.3044,NA	1.37707084796306,9.16483913338517,NA	SLC12A7	rs11950894,rs11954989	0.799492,0.200508	1	1,1	|EpiMap=1,|EpiMap=1			0	0.997788	1	0.5	1	0.00491524	6.4741e-09	FALSE	TRUE	FALSE	FALSE	FALSE	FALSE	FALSE	TRUE	FALSE
MCHC_Max_INT	qt	Labs	Labs	mean corpuscular hemoglobin concentration (MCHC, maximum, inv-norm transformed)	5_1097281-1120954	EUR,AFR,EAS	1	1	1	rs4535497	1	1107428	A,C,C	C,A,A	0.5547,0.702,0.6925	-0.0454969,0.0389043,0.043073	0.0022292,0.00456173,0.0198769	91.861,16.8286,1.51947	-20.4095191099946,8.52840917809691,2.16698780997037	SLC12A7	rs4535497	1	1	1	|eQTLGen_Finemapped=1|EpiMap=1|ABC=1			0	1	1	0.696116	0.0891379	0.0532678	0.00392243	TRUE	TRUE	FALSE	TRUE	FALSE	FALSE	FALSE	TRUE	TRUE
MCHC_Max_INT	qt	Labs	Labs	mean corpuscular hemoglobin concentration (MCHC, maximum, inv-norm transformed)	5_1097281-1120954	EUR,AFR,EAS	2	1	1	rs57354118	0.99171	1097331	C,NA,C	T,NA,T	0.9662,NA,0.8909	-0.0811949,NA,-0.0365154	0.00613074,NA,0.0294209	39.3104,NA,0.668463	-13.2438987789402,NA,-1.24113810250536	SLC12A7	rs57354118	0.99171	0.99171	1	|ABC=1			0	1	0.497427	0.382414	0.0891379	0.0532678	0.00392243	TRUE	FALSE	FALSE	FALSE	FALSE	FALSE	FALSE	TRUE	FALSE
MCHC_Max_INT	qt	Labs	Labs	mean corpuscular hemoglobin concentration (MCHC, maximum, inv-norm transformed)	5_1097281-1120954	EUR,AFR,EAS	3	1	1	rs59946080	0.961592	1097504	A,A,NA	G,G,NA	0.95229,0.7829,NA	0.0159582,0.0352815,NA	0.00519775,0.00506085,NA	2.66977,11.5035,NA	3.07021307296426,6.97145736388156,NA	SLC12A7	rs59946080	0.961592	0.961592	1	|ABC=1			0	0.785442	0.993108	0.49967	0.0891379	0.0532678	0.00392243	FALSE	TRUE	FALSE	FALSE	FALSE	FALSE	FALSE	TRUE	FALSE
MCHC_Max_INT	qt	Labs	Labs	mean corpuscular hemoglobin concentration (MCHC, maximum, inv-norm transformed)	5_1097281-1120954	EUR,AFR,EAS	4	1	1	rs116648138	0.999994	1116123	T,T,T	A,A,A	0.95129,0.97731,0.90179	-0.0665876,-0.037963,-0.0191016	0.00514682,0.0140111,0.0308213	37.559,2.17143,0.271304	-12.9376197341271,-2.70949461498383,-0.61975322260904	SLC12A7	rs116648138	0.999994	0.999994	1	|ABC=1			0	0.999994	0.999784	0.296927	0.0891379	0.0532678	0.00392243	TRUE	TRUE	FALSE	TRUE	FALSE	FALSE	FALSE	TRUE	TRUE
MCHC_Max_INT	qt	Labs	Labs	mean corpuscular hemoglobin concentration (MCHC, maximum, inv-norm transformed)	5_115321124-115332175	EUR,AFR,EAS	1	3	0.99308	rs9326982	0.476145	115331118	T,T,T	C,C,C	0.5775,0.6218,0.6498	-0.0173537,-0.00149153,-0.00709252	0.00224293,0.00430249,0.019228	13.9925,0.137367,0.14738	-7.73706713985724,-0.346666697656473,-0.368864156438527	AQPEP	rs9326982,rs885122,rs10044122	0.476145,0.342063,0.151958	0.970166	1,1,1	|Exon=1,|Promoter=1,|Promoter=1			0	1	0.272539	0.398003	0.010278	0.00726978	0.00662682	TRUE	FALSE	FALSE	FALSE	FALSE	FALSE	FALSE	TRUE	FALSE
MCHC_Max_INT	qt	Labs	Labs	mean corpuscular hemoglobin concentration (MCHC, maximum, inv-norm transformed)	5_131790616-131832514	EUR,AFR,EAS	1	43	0.987676	rs7719499	0.119464	131814091	C,C,C	G,G,G	0.664,0.5265,0.6171	0.0149379,0.0077028,0.000721187	0.00234559,0.00417876,0.0188696	9.71932,1.18521,0.0134465	6.36850429955789,1.84332194239439,0.0382195171068809	C5orf56	rs7719499,rs61175929,rs2070730,rs2070727,rs10068129,rs17848418,rs10065633,rs10051145,rs7735073,rs11954400,rs7734334,rs10072571,rs7701588,rs2070728,rs3846731,rs10053046,rs2070731,rs3846732,rs13170412,rs2070723,rs2070725,rs2070726,rs9282761,rs9282763,rs10214312,rs2549002,rs2549003	0.119464,0.0278411,0.0267647,0.026306,0.0231757,0.0231757,0.0226088,0.0226057,0.0224325,0.0223093,0.0222759,0.0222735,0.0222624,0.0222623,0.0222623,0.0221842,0.021187,0.0211656,0.0204648,0.0186227,0.017972,0.017972,0.0179158,0.0177357,0.0171015,0.0122154,0.0108984	0.663455	0.658,0.721,0.798,0.798,0.721,0.721,0.658,1,0.658,0.882,0.721,0.658,0.798,0.798,0.658,0.721,0.798,0.789,0.798,0.798,0.798,0.798,0.798,0.798,0.798,0.882,0.721	|GTeX_Finemapped=1,|GTeX_Finemapped=1,|GTeX_Finemapped=1,|GTeX_Finemapped=1,|GTeX_Finemapped=1,|GTeX_Finemapped=1,|GTeX_Finemapped=1,|GTeX_Finemapped=1,|GTeX_Finemapped=1,|GTeX_Finemapped=1,|GTeX_Finemapped=1,|GTeX_Finemapped=1,|GTeX_Finemapped=1,|GTeX_Finemapped=1,|GTeX_Finemapped=1,|GTeX_Finemapped=1,|GTeX_Finemapped=1,|GTeX_Finemapped=1,|GTeX_Finemapped=1,|GTeX_Finemapped=1,|GTeX_Finemapped=1,|GTeX_Finemapped=1,|GTeX_Finemapped=1,|GTeX_Finemapped=1,|GTeX_Finemapped=1,|GTeX_Finemapped=1,|GTeX_Finemapped=1	rs10213701,rs11952031,rs11958503,rs2070722,rs2070724,rs2549004,rs2549005,rs2549006,rs2549009,rs6873269,rs6873426,rs6893937,rs6894655,rs839,rs9282762,rs960757	0.0145614,0.0222623,0.0225579,0.0223394,0.0180106,0.0118395,0.018472,0.0183356,0.0122975,0.0192212,0.0156982,0.0204,0.0157304,0.021856,0.0179158,0.0169397	0.288438	0.999581	0.620145	0.335076	0.0119549	0.0164224	0.00239917	TRUE	FALSE	FALSE	FALSE	FALSE	FALSE	FALSE	TRUE	FALSE
MCHC_Max_INT	qt	Labs	Labs	mean corpuscular hemoglobin concentration (MCHC, maximum, inv-norm transformed)	5_137049448-137210651	EUR,AFR,EAS	1	12	1	rs11747579	0.141957	137141064	T,T,T	C,C,C	0.7932,0.8971,0.95337	-0.0175471,-0.012586,-0.0793343	0.00273551,0.00686718,0.0435029	9.85006,1.175,1.16619	-6.41456254957942,-1.83277560803707,-1.82365543446529	NPY6R	rs11747579,rs57059075,rs56206249	0.141957,0.127541,0.116977	0.386475	1,1,1	|ABC=1,|Exon=1,|Promoter=1	rs11741787,rs56340262,rs62374101,rs62374104,rs62374116,rs7704568,rs7736933,rs7875,rs9327800	0.0961405,0.0607887,0.0675035,0.0658236,0.0257706,0.114588,0.00898898,0.064568,0.0639445	0.568116	0.999999	0.495865	0.626637	0.0399003	0.0402195	0.0279836	TRUE	FALSE	FALSE	FALSE	FALSE	FALSE	FALSE	TRUE	FALSE
MCHC_Max_INT	qt	Labs	Labs	mean corpuscular hemoglobin concentration (MCHC, maximum, inv-norm transformed)	5_154014565-154074362	EUR,AFR,EAS	1	1	1	rs35788208	0.988674	154034176	C,C,C	T,T,T	0.8996,0.9879,0.7986	-0.0679909,-0.080952,-0.0183123	0.00368649,0.0190835,0.0228711	75.2286,4.65455,0.37333	-18.4432617476244,-4.24198915293316,-0.800674213308499	MRPL22	rs35788208	0.988674	0.988674	1	|ABC=1			0	1	0.999105	0.355911	0.0202743	0.0569599	0.0182445	TRUE	TRUE	FALSE	TRUE	FALSE	FALSE	FALSE	TRUE	TRUE
MCHC_Max_INT	qt	Labs	Labs	mean corpuscular hemoglobin concentration (MCHC, maximum, inv-norm transformed)	5_154014565-154074362	EUR,AFR,EAS	2	1	1	rs12652072	1	154034179	G,G,G	C,C,C	0.7962,0.9357,0.7252	-0.0218774,-0.0257627,-0.0158533	0.00275037,0.00850614,0.0205468	14.7445,2.60978,0.356184	-7.95434796045623,-3.02871807894062,-0.771570268849651	MRPL22	rs12652072	1	1	1	|ABC=1			0	1	0.977198	0.351362	0.0202743	0.0569599	0.0182445	TRUE	TRUE	FALSE	TRUE	FALSE	FALSE	FALSE	TRUE	TRUE
MCHC_Max_INT	qt	Labs	Labs	mean corpuscular hemoglobin concentration (MCHC, maximum, inv-norm transformed)	5_157164889-157192202	EUR,AFR,EAS	1	3	0.986679	rs2270813	0.737658	157164889	C,C,C	T,T,T	0.6471,0.5605,0.8185	-0.0159467,0.0098668,-0.0134661	0.00231843,0.00420377,0.0237977	11.2175,1.72311,0.242991	-6.87823225199812,2.34713126550691,-0.565857204687848	THG1L	rs2270813,rs2270812	0.737658,0.166028	0.903686	1,1	|Exon=1,|Exon=1	rs10075786	0.0962877	0.0962877	1	0.475714	0.378133	0.00167415	0.00195704	0.00256953	TRUE	FALSE	FALSE	FALSE	FALSE	FALSE	FALSE	TRUE	FALSE
MCHC_Max_INT	qt	Labs	Labs	mean corpuscular hemoglobin concentration (MCHC, maximum, inv-norm transformed)	5_43262237-43399670	EUR,AFR,EAS	1	2	1	rs10069507	0.523394	43301801	G,G,NA	A,A,NA	0.98509,0.7428,NA	0.0657451,0.0240493,NA	0.00914172,0.00477348,NA	12.1941,6.32776,NA	7.19176478824554,5.03810637103329,NA	HMGCS1	rs10069507,rs28738834	0.523394,0.476583	0.999977	1,1	|EpiMap=1|ABC=1,|ABC=1			0	1	0.999649	0.499999	0.0317607	0.00948901	0.00151962	TRUE	TRUE	FALSE	TRUE	FALSE	FALSE	FALSE	TRUE	TRUE
MCHC_Max_INT	qt	Labs	Labs	mean corpuscular hemoglobin concentration (MCHC, maximum, inv-norm transformed)	5_43262237-43399670	EUR,AFR,EAS	2	29	0.919339	rs6886499	0.109124	43363078	G,G,A	A,A,G	0.5308,0.5779,0.8502	0.0114773,0.0149763,-0.0247053	0.00222004,0.00422447,0.0257019	6.63027,3.40626,0.473094	5.16986180429181,3.54513110520373,-0.961224656542901	HMGCS1	rs6886499,rs4395639,rs67415672,rs4866822,rs13659,rs4443425,rs10941621,rs10805672,rs11739665,rs9790987,rs10941622,rs12520012,rs66691321,rs3733769,rs11951584,rs1548097,rs10941623,rs12515072,rs12514399,rs12514393,rs4866816,rs67817333,rs2126948,rs2169781,rs4574553	0.109124,0.10706,0.0810586,0.0529757,0.0333581,0.0297517,0.0285555,0.0285029,0.028276,0.0281098,0.0276716,0.0275032,0.0270328,0.0236328,0.0224634,0.0214508,0.0209033,0.0156961,0.0153313,0.0152111,0.0151988,0.0151083,0.0148374,0.0145278,0.0141288	0.81747	1,1,1,1,1,1,1,1,1,1,1,1,1,1,1,1,1,1,1,1,1,1,1,1,1	|ABC=1,|EpiMap=1,|EpiMap=1,|ABC=1,|EpiMap=1,|eQTLGen_Finemapped=1,|ABC=1,|EpiMap=1,|EpiMap=1|ABC=1,|EpiMap=1|ABC=1,|ABC=1,|Promoter=1,|EpiMap=1|ABC=1,|Exon=1,|EpiMap=1,|ABC=1,|ABC=1,|Promoter=1|ABC=1,|Exon=1|ABC=1,|Exon=1|ABC=1,|eQTLGen_Finemapped=1,|EpiMap=1|ABC=1,|EpiMap=1|ABC=1,|EpiMap=1|ABC=1,|ABC=1	rs11949005,rs150854864,rs35231094,rs72754530	0.0284265,0.0151933,0.0749585,0.0220682	0.140647	0.986577	0.240108	0.439021	0.0317607	0.00948901	0.00151962	TRUE	FALSE	FALSE	FALSE	FALSE	FALSE	FALSE	TRUE	FALSE
MCHC_Max_INT	qt	Labs	Labs	mean corpuscular hemoglobin concentration (MCHC, maximum, inv-norm transformed)	5_72019966-72305203	EUR,AFR,EAS	1	1	1	rs34651	1	72144005	T,T,T	C,C,C	0.94135,0.993949,0.8641	0.0472759,0.0832447,0.0393737	0.00471515,0.0269036,0.0267664	22.9329,2.70475,0.849894	10.0263830418969,3.09418442141572,1.47101216450475	TNPO1	rs34651	1	1	1	|Exon=1|ABC=1			0	1	0.946907	0.260922	0.0590251	0.00858164	0.00598918	TRUE	TRUE	FALSE	TRUE	FALSE	FALSE	FALSE	TRUE	TRUE
MCHC_Max_INT	qt	Labs	Labs	mean corpuscular hemoglobin concentration (MCHC, maximum, inv-norm transformed)	5_72019966-72305203	EUR,AFR,EAS	2	10	0.919404	rs266421	0.333851	72105641	T,T,T	C,C,C	0.8191,0.8782,0.6736	-0.019892,-0.0165627,-0.0616883	0.00287817,0.00637949,0.0195617	11.3186,2.02571,2.79234	-6.9113360225421,-2.59624201934637,-3.15352448918039	TMEM171	rs266421,rs6865149,rs2673911	0.333851,0.108919,0.0674835	0.510254	1,1,1	|eQTLGen_Finemapped=1,|eQTLGen_Finemapped=1,|eQTLGen_Finemapped=1	rs155434,rs155630,rs34645,rs34647,rs34648,rs74463894,rs77457117	0.0297819,0.0377432,0.115203,0.11508,0.0342406,0.0654992,0.0692627	0.466811	0.999998	0.756888	0.925171	0.0590251	0.00858164	0.00598918	TRUE	FALSE	TRUE	FALSE	TRUE	FALSE	FALSE	TRUE	TRUE
MCHC_Max_INT	qt	Labs	Labs	mean corpuscular hemoglobin concentration (MCHC, maximum, inv-norm transformed)	5_72019966-72305203	EUR,AFR,EAS	3	8	0.969512	rs62360691	0.352573	72234189	A,A,A	G,G,G	0.8489,0.98336,0.91071	0.0219333,0.0396984,0.0146767	0.00309346,0.0163107,0.0321655	11.8732,1.82571,0.188302	7.05950231597782,2.60979450885149,0.479657867254766	TNPO1	rs11743508,rs10942501,rs3733858,rs55788558,rs7732633	0.290017,0.104338,0.100249,0.0196303,0.0173227	0.531557	1,1,1,1,1	|Exon=1,|Exon=1,|Exon=1,|ABC=1,|Promoter=1|ABC=1	rs11746344,rs62360691,rs6878984	0.0545961,0.352573,0.0162897	0.423459	0.999994	0.632951	0.228949	0.0590251	0.00858164	0.00598918	TRUE	FALSE	FALSE	FALSE	FALSE	FALSE	FALSE	TRUE	FALSE
MCHC_Max_INT	qt	Labs	Labs	mean corpuscular hemoglobin concentration (MCHC, maximum, inv-norm transformed)	5_95176577-95581099	EUR,AFR,EAS	1	2	1	rs116067231	0.882978	95272737	NA,G,NA	NA,A,NA	NA,0.94402,NA	NA,0.0957647,NA	NA,0.0090761,NA	NA,25.3002,NA	NA,10.5513050759688,NA	ELL2	rs116067231,rs115906455	0.882978,0.0790049	0.961983	1,1	|EpiMap=1,|EpiMap=1|ABC=1			0	0.499866	1	0.5	0.0571016	0.0363667	0.005037	FALSE	TRUE	FALSE	FALSE	FALSE	FALSE	FALSE	TRUE	FALSE
MCHC_Max_INT	qt	Labs	Labs	mean corpuscular hemoglobin concentration (MCHC, maximum, inv-norm transformed)	6_109515213-109650140	EUR,AFR,EAS	1	16	0.994133	rs9480924	0.186094	109617070	T,T,T	C,C,C	0.5696,0.6513,0.871	-0.0518436,-0.0248141,-0.0576119	0.00223761,0.00437814,0.0273639	118.031,7.83951,1.45276	-23.1691849786156,-5.6677264774539,-2.10539798785992	CCDC162P	rs9480924,rs9487052,rs9487051,rs9374080,rs6568569,rs9386796,rs9386795,rs11757567,rs1341271,rs11961369,rs13219561,rs6568570,rs7748918,rs9400272,rs13203155,rs9487048	0.186094,0.154516,0.0821224,0.0674653,0.065354,0.0512369,0.0486082,0.0473462,0.0408679,0.0379173,0.0377784,0.029733,0.0269389,0.0268954,0.0261819,0.0261819	0.955238	1,1,1,0.983,1,1,0.817,1,1,1,1,1,1,1,1,1	|GTeX_Finemapped=1|ABC=1,|GTeX_Finemapped=1|ABC=1,|ABC=1,|Promoter=1|GTeX_Finemapped=1|ABC=1,|GTeX_Finemapped=1|ABC=1|Cicero=1,|GTeX_Finemapped=1,|GTeX_Finemapped=1|ABC=1,|Promoter=1|GTeX_Finemapped=1|ABC=1,|GTeX_Finemapped=1,|ABC=1,|Promoter=1|GTeX_Finemapped=1,|GTeX_Finemapped=1|ABC=1|Cicero=1,|ABC=1|Cicero=1,|Exon=1|ABC=1,|Promoter=1|ABC=1,|Exon=1|ABC=1			0	1	1	0.721866	0.0390857	0.00563289	0.0102036	TRUE	TRUE	FALSE	TRUE	FALSE	FALSE	FALSE	TRUE	TRUE
MCHC_Max_INT	qt	Labs	Labs	mean corpuscular hemoglobin concentration (MCHC, maximum, inv-norm transformed)	6_109515213-109650140	EUR,AFR,EAS	2	1	1	rs13204927	1	109602790	G,A,G	A,G,A	0.7604,0.8116,0.6419	-0.0284751,0.00832356,0.00132534	0.00259562,0.00533574,0.0191314	27.2757,0.925299,0.0246739	-10.9704425146978,1.55996356644064,0.069275641092654	CCDC162P	rs13204927	1	1	1	|eQTLGen_Finemapped=1			0	1	0.932396	0.368275	0.0390857	0.00563289	0.0102036	TRUE	TRUE	FALSE	TRUE	FALSE	FALSE	FALSE	TRUE	TRUE
MCHC_Max_INT	qt	Labs	Labs	mean corpuscular hemoglobin concentration (MCHC, maximum, inv-norm transformed)	6_109515213-109650140	EUR,AFR,EAS	3	4	0.788264	rs75500100	0.822282	109647578	G,G,G	A,A,A	0.96223,0.98714,0.8323	0.0286159,0.0393356,0.0243314	0.00581155,0.0185181,0.0245514	6.07159,1.47294,0.492594	4.92397036935069,2.12417040625118,0.991039207540099	CD164	rs75500100,rs112412870,rs60420596	0.822282,0.0621591,0.0562163	0.940657	1,1,1	|GTeX_Finemapped=1,|GTeX_Finemapped=1,|GTeX_Finemapped=1	rs73762691	0.0163498	0.0163498	0.994815	0.271416	0.411393	0.0390857	0.00563289	0.0102036	TRUE	FALSE	FALSE	FALSE	FALSE	FALSE	FALSE	TRUE	FALSE
MCHC_Max_INT	qt	Labs	Labs	mean corpuscular hemoglobin concentration (MCHC, maximum, inv-norm transformed)	6_132819793-132836304	EUR,AFR,EAS	1	1	1	rs3813356	0.992296	132834518	C,C,C	T,T,T	0.5139,0.826,0.6994	-0.0221748,-0.0176225,-0.0129989	0.00221668,0.00550353,0.0200044	22.833,2.86499,0.287503	-10.0036090008481,-3.20203578430571,-0.649802043550419	STX7	rs3813356	0.992296	0.992296	1	|Promoter=1|GTeX_Finemapped=1|eQTLGen_Finemapped=1|ABC=1			0	1	0.953959	0.43383	0.0400934	0.0128568	0.0019175	TRUE	TRUE	FALSE	TRUE	FALSE	FALSE	FALSE	TRUE	TRUE
MCHC_Max_INT	qt	Labs	Labs	mean corpuscular hemoglobin concentration (MCHC, maximum, inv-norm transformed)	6_132819793-132836304	EUR,AFR,EAS	2	2	0.89826	rs12190479	0.899567	132833954	G,G,G	C,C,C	0.835,0.90847,0.91369	0.0235059,0.0224593,0.000612978	0.00298483,0.00723551,0.0326627	14.4679,2.71919,0.00655184	7.87512186623694,3.10403827788228,0.0187669114923139	STX7	rs12190479,rs73000806	0.899567,0.0835697	0.983137	1,1	|Promoter=1|GTeX_Finemapped=1|ABC=1,|GTeX_Finemapped=1			0	0.987306	0.677932	0.414195	0.0400934	0.0128568	0.0019175	TRUE	FALSE	FALSE	FALSE	FALSE	FALSE	FALSE	TRUE	FALSE
MCHC_Max_INT	qt	Labs	Labs	mean corpuscular hemoglobin concentration (MCHC, maximum, inv-norm transformed)	6_134258806-134314057	EUR,AFR,EAS	1	2	0.979368	rs228867	0.937224	134268822	A,G,G	G,A,A	0.6024,0.5446,0.8274	0.0180275,-0.0109694,-0.00975402	0.00226381,0.00418958,0.0242719	14.7762,2.05365,0.162548	7.96334498036496,-2.61825767738055,-0.401864707748466	TBPL1	rs228867,rs9402554	0.937224,0.0308127	0.968037	1,1	|GTeX_Finemapped=1|ABC=1,|eQTLGen_Finemapped=1			0	1	0.786436	0.366111	0.0258192	0.0238035	0.0209336	TRUE	FALSE	FALSE	FALSE	FALSE	FALSE	FALSE	TRUE	FALSE
MCHC_Max_INT	qt	Labs	Labs	mean corpuscular hemoglobin concentration (MCHC, maximum, inv-norm transformed)	6_135390836-135435501	EUR,AFR,EAS	1	1	1	rs9399137	1	135419018	T,T,T	C,C,C	0.7376,0.9584,0.756	-0.103741,-0.105116,-0.116341	0.00251833,0.0104493,0.0213563	inf,23.0792,7.29198	-41.19436293099,-10.0596212186462,-5.44761967194692	MYB	rs9399137	1	1	1	|eQTLGen_Finemapped=1			0	1	1	0.98767	0.494926	0.214004	0.00964457	FALSE	FALSE	TRUE	FALSE	FALSE	FALSE	FALSE	TRUE	FALSE
MCHC_Max_INT	qt	Labs	Labs	mean corpuscular hemoglobin concentration (MCHC, maximum, inv-norm transformed)	6_135390836-135435501	EUR,AFR,EAS	2	2	0.98722	rs1411919	0.698195	135432061	A,A,A	G,G,G	0.7455,0.708,0.6726	0.0648596,0.020949,0.0373562	0.00254353,0.00458879,0.0195463	142.703,5.302,1.25194	25.4998368409258,4.56525576459154,1.91116477287262	MYB	rs1411919,rs2223385	0.698195,0.301696	0.999891	1,1	|EpiMap=1,|EpiMap=1			0	1	0.999548	0.1564	0.494926	0.214004	0.00964457	FALSE	FALSE	FALSE	FALSE	FALSE	FALSE	FALSE	FALSE	FALSE
MCHC_Max_INT	qt	Labs	Labs	mean corpuscular hemoglobin concentration (MCHC, maximum, inv-norm transformed)	6_135390836-135435501	EUR,AFR,EAS	3	1	1	rs7775698	1	135418635	NA,C,NA	NA,T,NA	NA,0.798,NA	NA,-0.0311005,NA	NA,0.00519672,NA	NA,8.6638,NA	NA,-5.98464031158115,NA	MYB	rs7775698	1	1	1	|EpiMap=1			0	0.5	1	0.5	0.494926	0.214004	0.00964457	FALSE	FALSE	FALSE	FALSE	FALSE	FALSE	FALSE	FALSE	FALSE
MCHC_Max_INT	qt	Labs	Labs	mean corpuscular hemoglobin concentration (MCHC, maximum, inv-norm transformed)	6_135390836-135435501	EUR,AFR,EAS	4	1	1	rs9389269	0.99838	135427159	T,T,T	C,C,C	0.7266,0.95234,0.7351	-0.100172,-0.0934894,-0.10922	0.00248575,0.00979339,0.0207859	inf,20.871,6.82856	-40.2985014583124,-9.54617349048695,-5.25452349910276	MYB	rs9389269	0.99838	0.99838	1	|eQTLGen_Finemapped=1			0	0.999967	1	0.707	0.494926	0.214004	0.00964457	FALSE	FALSE	FALSE	FALSE	FALSE	FALSE	FALSE	FALSE	FALSE
MCHC_Max_INT	qt	Labs	Labs	mean corpuscular hemoglobin concentration (MCHC, maximum, inv-norm transformed)	6_16251645-16281187	EUR,AFR,EAS	1	1	1	rs6914805	0.999945	16281187	C,C,T	T,T,C	0.7296,0.615,0.6746	0.04529,0.00182024,-0.0252414	0.00249436,0.00428784,0.0195772	72.9466,0.173153,0.704907	18.1569621065123,0.424512108660771,-1.28932635923421	GMPR	rs6914805	0.999945	0.999945	1	|GTeX_Finemapped=1			0	1	0.216095	0.348733	0.0453667	0.00563361	0.0162284	TRUE	FALSE	FALSE	FALSE	FALSE	FALSE	FALSE	TRUE	FALSE
MCHC_Max_INT	qt	Labs	Labs	mean corpuscular hemoglobin concentration (MCHC, maximum, inv-norm transformed)	6_16251645-16281187	EUR,AFR,EAS	2	1	1	rs56821751	0.968465	16263455	T,C,C	C,T,T	0.6083,0.8843,0.90278	0.0387116,-0.0310425,-0.0499987	0.0022697,0.00652289,0.0309609	64.4996,5.71098,0.973332	17.0558223553774,-4.75901019333455,-1.61489814572574	GMPR	rs56821751	0.968465	0.968465	1	|GTeX_Finemapped=1			0	1	0.999939	0.459912	0.0453667	0.00563361	0.0162284	TRUE	TRUE	FALSE	TRUE	FALSE	FALSE	FALSE	TRUE	TRUE
MCHC_Max_INT	qt	Labs	Labs	mean corpuscular hemoglobin concentration (MCHC, maximum, inv-norm transformed)	6_164455975-164501735	EUR,AFR,EAS	1	1	1	rs4709819	0.993773	164463355	G,G,G	A,A,A	0.5706,0.6263,0.5804	0.019914,0.0100292,0.0133357	0.00223825,0.00431274,0.0185866	18.2418,1.69797,0.325072	8.89712945381437,2.3254821760644,0.717490019691606	C6orf118	rs4709819	0.993773	0.993773	1	|ABC=1			0	1	0.705043	0.438752	0.0204198	6.4741e-09	1.26884e-07	TRUE	FALSE	FALSE	FALSE	FALSE	FALSE	FALSE	TRUE	FALSE
MCHC_Max_INT	qt	Labs	Labs	mean corpuscular hemoglobin concentration (MCHC, maximum, inv-norm transformed)	6_25488583-25668700	EUR,AFR,EAS	1	1	1	rs9467550	1	25653401	A,A,A	G,G,G	0.91849,0.95991,0.97619	-0.16472,-0.030219,-0.0578561	0.00404913,0.0106359,0.0601638	inf,2.34738,0.473365	-40.6803436787656,-2.84122641243336,-0.961643047812804	SCGN	rs9467550	1	1	1	|Promoter=1			0	1	1	0.274822	0.0720979	0.0413245	0.0187338	TRUE	TRUE	FALSE	TRUE	FALSE	FALSE	FALSE	TRUE	TRUE
MCHC_Max_INT	qt	Labs	Labs	mean corpuscular hemoglobin concentration (MCHC, maximum, inv-norm transformed)	6_25488583-25668700	EUR,AFR,EAS	2	1	1	rs2223323	0.999336	25628852	T,T,T	A,A,A	0.7038,0.6906,0.755	0.0409803,0.0158258,-0.0172043	0.00242654,0.0045137,0.0213268	63.2611,3.34235,0.376917	16.8883677994181,3.50617010434898,-0.806698613950522	SCGN	rs2223323	0.999336	0.999336	1	|ABC=1			0	1	0.999998	0.281626	0.0720979	0.0413245	0.0187338	TRUE	TRUE	FALSE	TRUE	FALSE	FALSE	FALSE	TRUE	TRUE
MCHC_Max_INT	qt	Labs	Labs	mean corpuscular hemoglobin concentration (MCHC, maximum, inv-norm transformed)	6_25488583-25668700	EUR,AFR,EAS	3	1	1	rs115103442	1	25497896	C,C,NA	T,T,NA	0.96024,0.98185,NA	-0.0683005,-0.0123737,NA	0.00567011,0.0156295,NA	32.6897,0.368006,NA	-12.0457098715898,-0.791688793627435,NA	LRRC16A	rs115103442	1	1	1	|ABC=1			0	1	0.176822	0.5	0.0720979	0.0413245	0.0187338	TRUE	FALSE	FALSE	FALSE	FALSE	FALSE	FALSE	TRUE	FALSE
MCHC_Max_INT	qt	Labs	Labs	mean corpuscular hemoglobin concentration (MCHC, maximum, inv-norm transformed)	6_25488583-25668700	EUR,AFR,EAS	4	1	1	rs78442839	1	25641923	C,C,C	G,G,G	0.8002,0.7133,0.7798	-0.0195204,0.00858435,-0.0492671	0.00277082,0.00461377,0.0221351	11.7317,1.20203,1.5845	-7.04499029168261,1.86059339759026,-2.22574553537142	SLC17A2	rs78442839	1	1	1	|EpiMap=1			0	1	0.335911	0.70448	0.0720979	0.0413245	0.0187338	TRUE	FALSE	FALSE	FALSE	FALSE	FALSE	FALSE	TRUE	FALSE
MCHC_Max_INT	qt	Labs	Labs	mean corpuscular hemoglobin concentration (MCHC, maximum, inv-norm transformed)	6_25488583-25668700	EUR,AFR,EAS	5	1	1	rs2762354	1	25501260	A,A,A	T,T,T	0.5964,0.7231,0.7421	-0.0567712,-0.00380104,-0.036325	0.00225819,0.00466279,0.0209665	138.742,0.381987,1.07998	-25.1401343553908,-0.815185757883156,-1.73252569575275	SCGN	rs2762354	1	1	1	|GTeX_Finemapped=1			0	1	0.163191	0.402759	0.0720979	0.0413245	0.0187338	TRUE	FALSE	FALSE	FALSE	FALSE	FALSE	FALSE	TRUE	FALSE
MCHC_Max_INT	qt	Labs	Labs	mean corpuscular hemoglobin concentration (MCHC, maximum, inv-norm transformed)	6_25488583-25668700	EUR,AFR,EAS	6	1	1	rs111578861	1	25609365	T,NA,NA	C,NA,NA	0.97018,NA,NA	0.0491904,NA,NA	0.00651366,NA,NA	13.3676,NA,NA	7.55188327299859,NA,NA	LRRC16A	rs111578861	1	1	1	|Promoter=1			0	1	0.5	0.5	0.0720979	0.0413245	0.0187338	TRUE	FALSE	FALSE	FALSE	FALSE	FALSE	FALSE	TRUE	FALSE
MCHC_Max_INT	qt	Labs	Labs	mean corpuscular hemoglobin concentration (MCHC, maximum, inv-norm transformed)	6_25488583-25668700	EUR,AFR,EAS	7	1	1	rs6456686	1	25638469	T,T,C	C,C,T	0.6064,0.6089,0.5665	0.0406335,-0.006883,-0.043965	0.00226776,0.00427552,0.0185092	71.0679,0.968882,1.75611	17.9179013652238,-1.60986265998054,-2.37530525360361	SCGN	rs6456686	1	1	1	|EpiMap=1			0	1	0.163737	0.475999	0.0720979	0.0413245	0.0187338	TRUE	FALSE	FALSE	FALSE	FALSE	FALSE	FALSE	TRUE	FALSE
MCHC_Max_INT	qt	Labs	Labs	mean corpuscular hemoglobin concentration (MCHC, maximum, inv-norm transformed)	6_25948738-26128410	EUR,AFR,EAS	1	1	1	rs1800562	0.999071	26093141	G,NA,NA	A,NA,NA	0.95726,NA,NA	-0.317644,NA,NA	0.00547738,NA,NA	inf,NA,NA	-57.9919596595453,NA,NA	HFE	rs1800562	0.999071	0.999071	1	|Exon=1|ABC=1			0	1	0.5	0.5	0.128984	0.124464	0.0187588	FALSE	FALSE	FALSE	FALSE	FALSE	FALSE	FALSE	FALSE	FALSE
MCHC_Max_INT	qt	Labs	Labs	mean corpuscular hemoglobin concentration (MCHC, maximum, inv-norm transformed)	6_25948738-26128410	EUR,AFR,EAS	2	1	1	rs1799945	0.995574	26091179	C,C,C	G,G,G	0.828,0.98865,0.97123	-0.165005,-0.203663,-0.0785182	0.00293579,0.0196964,0.054872	inf,24.3334,0.816873	-56.2046331651787,-10.3401129140351,-1.43093380959324	HFE	rs1799945	0.995574	0.995574	1	|Exon=1|GTeX_Finemapped=1			0	1	1	0.459016	0.128984	0.124464	0.0187588	FALSE	FALSE	FALSE	FALSE	FALSE	FALSE	FALSE	FALSE	FALSE
MCHC_Max_INT	qt	Labs	Labs	mean corpuscular hemoglobin concentration (MCHC, maximum, inv-norm transformed)	6_25948738-26128410	EUR,AFR,EAS	3	1	1	rs1800730	1	26091185	A,NA,NA	T,NA,NA	0.9841,NA,NA	-0.0671153,NA,NA	0.008857,NA,NA	13.4536,NA,NA	-7.57765609122728,NA,NA	HFE	rs1800730	1	1	1	|Exon=1			0	1	0.5	0.5	0.128984	0.124464	0.0187588	FALSE	FALSE	FALSE	FALSE	FALSE	FALSE	FALSE	FALSE	FALSE
MCHC_Max_INT	qt	Labs	Labs	mean corpuscular hemoglobin concentration (MCHC, maximum, inv-norm transformed)	6_25948738-26128410	EUR,AFR,EAS	4	1	1	rs573715969	1	25985522	A,A,A	T,T,T	0.93439,0.91452,0.96726	0.085136,0.00707582,-0.00993436	0.00447462,0.00746238,0.0515432	79.987,0.46467,0.0720326	19.0264201205912,0.948198832008019,-0.192738518369057	TRIM38	rs573715969	1	1	1	|Exon=1|EpiMap=1			0	1	0.0914118	0.26729	0.128984	0.124464	0.0187588	FALSE	FALSE	FALSE	FALSE	FALSE	FALSE	FALSE	FALSE	FALSE
MCHC_Max_INT	qt	Labs	Labs	mean corpuscular hemoglobin concentration (MCHC, maximum, inv-norm transformed)	6_25948738-26128410	EUR,AFR,EAS	5	1	1	rs4645	0.999383	26124634	C,C,C	T,T,T	0.7873,0.992436,0.98611	-0.0428723,-0.114751,-0.107062	0.00270739,0.0240813,0.0783733	55.7504,5.72418,0.764666	-15.8352878602639,-4.76514972198345,-1.36605195902176	HIST1H2BC	rs4645	0.999383	0.999383	0.498	|Promoter=1|ABC=0.500			0	1	0.999675	0.436203	0.128984	0.124464	0.0187588	FALSE	FALSE	FALSE	FALSE	FALSE	FALSE	FALSE	FALSE	FALSE
MCHC_Max_INT	qt	Labs	Labs	mean corpuscular hemoglobin concentration (MCHC, maximum, inv-norm transformed)	6_25948738-26128410	EUR,AFR,EAS	6	1	1	rs34541321	0.973361	26017617	G,NA,NA	A,NA,NA	0.97813,NA,NA	0.0672978,NA,NA	0.00757499,NA,NA	18.1913,NA,NA	8.88420974813168,NA,NA	HIST1H1A	rs34541321	0.973361	0.973361	1	|Exon=1			0	1	0.49998	0.504544	0.128984	0.124464	0.0187588	FALSE	FALSE	FALSE	FALSE	FALSE	FALSE	FALSE	FALSE	FALSE
MCHC_Max_INT	qt	Labs	Labs	mean corpuscular hemoglobin concentration (MCHC, maximum, inv-norm transformed)	6_25948738-26128410	EUR,AFR,EAS	7	3	1	rs41266779	0.895875	26021872	C,NA,NA	T,NA,NA	0.93539,NA,NA	0.028367,NA,NA	0.0045067,NA,NA	9.51066,NA,NA	6.29440610646371,NA,NA	HIST1H4A	rs41266779	0.895875	0.895875	1	|Promoter=1|ABC=1	rs13202688,rs17528178	0.0289211,0.0316523	0.0605734	1	0.379356	0.497278	0.128984	0.124464	0.0187588	FALSE	FALSE	FALSE	FALSE	FALSE	FALSE	FALSE	FALSE	FALSE
MCHC_Max_INT	qt	Labs	Labs	mean corpuscular hemoglobin concentration (MCHC, maximum, inv-norm transformed)	6_28343733-28474617	EUR,AFR,EAS	1	1	1	rs35844460	1	28394045	A,NA,NA	G,NA,NA	0.9334,NA,NA	-0.120808,NA,NA	0.00444359,NA,NA	162.034,NA,NA	-27.1870267058842,NA,NA	GPX5	rs35844460	1	1	1	|Cicero=1			0	1	0.5	0.5	0.0334934	0.0416756	0.00576992	TRUE	FALSE	FALSE	FALSE	FALSE	FALSE	FALSE	TRUE	FALSE
MCHC_Max_INT	qt	Labs	Labs	mean corpuscular hemoglobin concentration (MCHC, maximum, inv-norm transformed)	6_28343733-28474617	EUR,AFR,EAS	2	1	1	rs114708114	1	28426244	C,NA,NA	T,NA,NA	0.97416,NA,NA	-0.09635,NA,NA	0.00698302,NA,NA	42.5801,NA,NA	-13.7977551260057,NA,NA	ZSCAN23	rs114708114	1	1	1	|ABC=1			0	1	0.5	0.5	0.0334934	0.0416756	0.00576992	TRUE	FALSE	FALSE	FALSE	FALSE	FALSE	FALSE	TRUE	FALSE
MCHC_Max_INT	qt	Labs	Labs	mean corpuscular hemoglobin concentration (MCHC, maximum, inv-norm transformed)	6_28343733-28474617	EUR,AFR,EAS	3	3	0.512259	rs9654587	0.831703	28350576	T,T,T	C,C,C	0.99006,0.8079,0.94841	0.0206757,0.0315916,-0.0921143	0.0111681,0.00529619,0.0414669	1.19297,8.61141,1.57964	1.85131759207027,5.96496726892351,-2.22139344875069	ZKSCAN3	rs9654587	0.831703	0.831703	1	|EpiMap=1	rs9468385,rs974334	0.0810731,0.0565947	0.137668	0.0410424	0.99999	0.721548	0.0334934	0.0416756	0.00576992	FALSE	TRUE	FALSE	FALSE	FALSE	FALSE	FALSE	TRUE	FALSE
MCHC_Max_INT	qt	Labs	Labs	mean corpuscular hemoglobin concentration (MCHC, maximum, inv-norm transformed)	6_28343733-28474617	EUR,AFR,EAS	4	7	0.98657	rs1005125	0.824857	28367355	G,A,A	A,G,G	0.6163,0.95008,0.5397	0.011526,-0.041815,-0.0117759	0.00227831,0.00958052,0.0184029	6.37529,4.89496,0.28213	5.05901304036764,-4.36458563835783,-0.639893712404023	ZSCAN12	rs1005125,rs1052215	0.824857,0.0233455	0.848202	0.922,0.914	|Promoter=1|ABC=1,|Exon=1	rs1124132,rs2023493,rs2108927,rs2531827,rs9368565	0.0185736,0.0219731,0.0191848,0.0185809,0.0404502	0.118763	1	0.99871	0.273943	0.0334934	0.0416756	0.00576992	TRUE	TRUE	FALSE	TRUE	FALSE	FALSE	FALSE	TRUE	TRUE
MCHC_Max_INT	qt	Labs	Labs	mean corpuscular hemoglobin concentration (MCHC, maximum, inv-norm transformed)	6_35758334-35907167	EUR,AFR,EAS	1	64	0.941578	rs677937	0.0584951	35889121	T,T,T	C,C,C	0.6809,0.6914,0.8393	0.0167529,0.0082882,0.00961814	0.00237684,0.00451693,0.0249756	11.7423,1.17706,0.154802	7.0483919826324,1.83491884974972,0.385101459024007	SRPK1	rs677937,rs619264,rs661337,rs659532,rs9462133,rs17653835,rs17705020,rs7774060,rs12528878,rs7749861,rs6932973,rs9470126,rs9470131,rs6910906,rs7752551,rs59190698,rs9462132,rs675664,rs9462128,rs9470122,rs1049649,rs9470121,rs9470172,rs6921531,rs639421,rs1326752,rs7749862,rs6457864,rs2395638,rs637661,rs6911849,rs2051647,rs662713,rs9462134,rs9470136,rs9470138,rs9470141,rs9470144,rs9462131,rs3891863,rs721694,rs9462141,rs9470154,rs10947574,rs9470153,rs9470151,rs6916941,rs9462135,rs3997732,rs2395640,rs9470162,rs2250151,rs9462143,rs9470156,rs6908433,rs7755600,rs2301510,rs9470157,rs6929493,rs10947576,rs879668	0.0584951,0.0446225,0.0429643,0.0264089,0.0209019,0.0196059,0.0189749,0.0188925,0.0180656,0.0173896,0.0170131,0.0169007,0.0169007,0.0167835,0.0167835,0.0166789,0.0166676,0.0164146,0.0161935,0.0159672,0.0158377,0.0158377,0.0147671,0.0145798,0.0138239,0.0135054,0.0134263,0.0133318,0.0132783,0.0130246,0.0129971,0.0123099,0.0121951,0.0121587,0.0121587,0.0121587,0.0121587,0.0116829,0.0116739,0.0116672,0.011657,0.0114997,0.0111645,0.0111183,0.0111183,0.0110565,0.0109733,0.0091443,0.00882336,0.00867702,0.00857781,0.0084353,0.00822703,0.00816826,0.00814918,0.00801561,0.0079189,0.0077405,0.00709855,0.00688638,0.00502663	0.904674	0.991,1,1,1,1,1,1,1,1,1,1,1,1,1,1,1,1,1,0.929,1,1,1,1,1,1,0.929,1,1,1,1,1,1,1,1,1,0.929,1,1,1,1,1,1,1,1,1,1,1,0.929,1,1,1,1,1,1,1,1,1,1,1,1,1	|Exon=1|GTeX_Finemapped=1|ABC=1,|GTeX_Finemapped=1,|GTeX_Finemapped=1,|ABC=1,|eQTLGen_Finemapped=1,|eQTLGen_Finemapped=1,|eQTLGen_Finemapped=1,|eQTLGen_Finemapped=1,|eQTLGen_Finemapped=1,|eQTLGen_Finemapped=1,|eQTLGen_Finemapped=1,|eQTLGen_Finemapped=1,|eQTLGen_Finemapped=1,|eQTLGen_Finemapped=1,|eQTLGen_Finemapped=1,|eQTLGen_Finemapped=1,|eQTLGen_Finemapped=1,|Promoter=1|GTeX_Finemapped=1|ABC=1|Cicero=1,|eQTLGen_Finemapped=1,|eQTLGen_Finemapped=1,|Exon=1,|eQTLGen_Finemapped=1,|ABC=1,|ABC=1,|ABC=1,|eQTLGen_Finemapped=1,|eQTLGen_Finemapped=1,|eQTLGen_Finemapped=1,|eQTLGen_Finemapped=1,|GTeX_Finemapped=1,|eQTLGen_Finemapped=1,|eQTLGen_Finemapped=1,|Exon=1|GTeX_Finemapped=1|ABC=1,|eQTLGen_Finemapped=1,|eQTLGen_Finemapped=1,|eQTLGen_Finemapped=1,|eQTLGen_Finemapped=1,|eQTLGen_Finemapped=1,|eQTLGen_Finemapped=1,|eQTLGen_Finemapped=1,|eQTLGen_Finemapped=1,|eQTLGen_Finemapped=1,|eQTLGen_Finemapped=1,|eQTLGen_Finemapped=1,|eQTLGen_Finemapped=1,|eQTLGen_Finemapped=1,|eQTLGen_Finemapped=1,|eQTLGen_Finemapped=1,|eQTLGen_Finemapped=1,|eQTLGen_Finemapped=1,|eQTLGen_Finemapped=1,|eQTLGen_Finemapped=1,|eQTLGen_Finemapped=1,|eQTLGen_Finemapped=1,|eQTLGen_Finemapped=1,|eQTLGen_Finemapped=1,|eQTLGen_Finemapped=1,|eQTLGen_Finemapped=1,|eQTLGen_Finemapped=1,|eQTLGen_Finemapped=1,|GTeX_Finemapped=1	rs6457862,rs9462125,rs9462127	0.0166412,0.00982839,0.0207215	0.0471911	1	0.464352	0.335746	0.0244036	0.0269907	0.0220154	TRUE	FALSE	FALSE	FALSE	FALSE	FALSE	FALSE	TRUE	FALSE
MCHC_Max_INT	qt	Labs	Labs	mean corpuscular hemoglobin concentration (MCHC, maximum, inv-norm transformed)	6_40941937-41050363	EUR,AFR,EAS	1	11	0.974398	rs57786732	0.115627	41017395	G,G,NA	A,A,NA	0.8708,0.95613,NA	-0.0194206,-0.0158258,NA	0.00330304,0.0101874,NA	8.38593,0.919691,NA	-5.87961393140864,-1.55346800950193,NA	NFYA	rs11963598,rs57786732,rs62396284,rs11963445,rs6932226,rs62397204,rs62396296	0.115627,0.115627,0.112939,0.110984,0.089498,0.0720825,0.0444411	0.661199	0.721,0.721,0.962,0.721,0.882,1,1	|GTeX_Finemapped=1,|GTeX_Finemapped=1,|eQTLGen_Finemapped=1,|GTeX_Finemapped=1,|GTeX_Finemapped=1,|eQTLGen_Finemapped=1,|GTeX_Finemapped=1	rs11962870,rs62396283,rs62397201,rs6938220	0.0793292,0.0730652,0.0793319,0.0730652	0.304791	1	0.335947	0.499998	0.0501549	0.025522	0.0142375	TRUE	FALSE	FALSE	FALSE	FALSE	FALSE	FALSE	TRUE	FALSE
MCHC_Max_INT	qt	Labs	Labs	mean corpuscular hemoglobin concentration (MCHC, maximum, inv-norm transformed)	6_43757082-43764551	EUR,AFR,EAS	1	1	1	rs998584	0.999927	43757896	A,C,A	C,A,C	0.504,0.8548,0.5685	0.016745,-0.00120608,0.0280684	0.00221589,0.0059223,0.0185194	13.3838,0.0764315,0.887347	7.55678305331041,-0.203650608716208,1.51562145641867	GTPBP2	rs998584	0.999927	0.999927	1	|EpiMap=1|Cicero=1			0	1	0.27047	0.462083	6.4741e-09	6.4741e-09	0.000329562	TRUE	FALSE	FALSE	FALSE	FALSE	FALSE	FALSE	TRUE	FALSE
MCHC_Max_INT	qt	Labs	Labs	mean corpuscular hemoglobin concentration (MCHC, maximum, inv-norm transformed)	6_43757082-43764551	EUR,AFR,EAS	2	3	0.99326	rs66476655	0.408314	43759942	T,T,T	C,C,C	0.90755,0.7065,0.8264	0.0242389,0.00346252,0.0317361	0.00382487,0.00458191,0.0242165	9.63082,0.346949,0.721194	6.3371827016343,0.755693586299164,1.31051555757438	VEGFA	rs66476655,rs6905891,rs6900017	0.408314,0.386999,0.176825	0.972138	0.655,1,1	|EpiMap=1,|EpiMap=1,|EpiMap=1			0	0.932998	0.267465	0.418564	6.4741e-09	6.4741e-09	0.000329562	TRUE	FALSE	FALSE	FALSE	FALSE	FALSE	FALSE	TRUE	FALSE
MCHC_Max_INT	qt	Labs	Labs	mean corpuscular hemoglobin concentration (MCHC, maximum, inv-norm transformed)	6_47427281-47595155	EUR,AFR,EAS	1	24	0.991385	rs9349413	0.0955108	47511491	A,A,A	G,G,G	0.7555,0.97277,0.877	-0.0187042,-0.0022653,0.000723113	0.00257779,0.0128197,0.0279274	12.399,0.0656327,0.0090652	-7.25590525217337,-0.176704603071835,0.0258926000988277	CD2AP	rs9349413,rs9296567,rs9395285,rs9463335,rs9369717,rs12195738,rs9381564,rs4715018,rs1004173,rs1931837,rs4711880,rs13201473,rs10948363,rs4715025,rs9473126,rs6904764,rs6913202,rs2171089,rs7767350,rs9296558,rs9296559,rs9367279,rs4715019,rs7738044	0.0955108,0.0632454,0.0632367,0.0567139,0.0532871,0.0397012,0.0381885,0.0373614,0.0371738,0.0367184,0.0340205,0.0334007,0.0332139,0.0332139,0.0332139,0.0328839,0.0328804,0.0326179,0.0323361,0.0305604,0.0291346,0.0291346,0.0283471,0.0228512	0.958946	1,1,1,1,1,1,1,1,1,1,1,1,1,1,1,1,1,1,1,1,1,1,1,1	|GTeX_Finemapped=1,|GTeX_Finemapped=1,|GTeX_Finemapped=1,|GTeX_Finemapped=1,|GTeX_Finemapped=1,|GTeX_Finemapped=1,|ABC=1,|GTeX_Finemapped=1|ABC=1,|Promoter=1|GTeX_Finemapped=1|ABC=1,|GTeX_Finemapped=1,|GTeX_Finemapped=1,|GTeX_Finemapped=1,|GTeX_Finemapped=1|ABC=1,|GTeX_Finemapped=1,|GTeX_Finemapped=1,|ABC=1,|GTeX_Finemapped=1,|GTeX_Finemapped=1,|GTeX_Finemapped=1,|EpiMap=1|ABC=1,|EpiMap=1|ABC=1,|ABC=1,|GTeX_Finemapped=1|ABC=1,|ABC=1			0	1	0.372867	0.407675	0.00788603	0.00464469	0.00211352	TRUE	FALSE	FALSE	FALSE	FALSE	FALSE	FALSE	TRUE	FALSE
MCHC_Max_INT	qt	Labs	Labs	mean corpuscular hemoglobin concentration (MCHC, maximum, inv-norm transformed)	6_52612668-52738427	EUR,AFR,EAS	1	48	0.974103	rs2290758	0.0536939	52662153	A,A,A	G,G,G	0.5755,0.7337,0.8631	0.0184031,-0.00154876,0.0418586	0.00224152,0.00472021,0.0266839	15.6556,0.129113,0.932848	8.21009850458617,-0.328112520417524,1.56868373813423	GSTA1	rs2290758,rs4715326,rs2894802,rs3756982,rs6423287,rs6900265,rs6917325,rs3957357,rs3957356,rs9395823,rs4645421,rs4715332,rs6458871,rs6458879,rs4715318,rs4535545,rs2894805,rs11969435,rs9395817,rs1072340,rs9474321,rs7449867,rs7747087,rs6458870,rs1051775,rs9382138,rs1072341,rs2397105,rs9367495,rs9370149,rs2608650,rs9382139,rs9395820,rs4715322,rs4715325,rs9382146,rs4715353,rs4144185	0.0536939,0.0513139,0.0511616,0.0371765,0.0363357,0.0335015,0.0326276,0.0315622,0.0315024,0.0308214,0.0298533,0.0285021,0.026059,0.023846,0.0182207,0.0171158,0.0168076,0.0149561,0.0133367,0.0118689,0.0118584,0.0117962,0.0117616,0.011723,0.0116462,0.0112888,0.010951,0.0108151,0.0107602,0.0104272,0.0098225,0.00956143,0.00931853,0.0092123,0.00902313,0.00881291,0.00849955,0.00843471	0.775976	1,1,1,1,1,1,1,1,1,1,1,1,1,1,1,1,1,0.93,1,1,1,1,1,0.882,1,1,1,1,1,1,1,1,1,1,1,1,1,1	|GTeX_Finemapped=1,|GTeX_Finemapped=1,|GTeX_Finemapped=1,|GTeX_Finemapped=1,|GTeX_Finemapped=1,|GTeX_Finemapped=1,|GTeX_Finemapped=1|ABC=1,|Exon=1|GTeX_Finemapped=1,|Exon=1|GTeX_Finemapped=1,|GTeX_Finemapped=1,|GTeX_Finemapped=1,|Promoter=1|GTeX_Finemapped=1,|GTeX_Finemapped=1,|GTeX_Finemapped=1,|GTeX_Finemapped=1,|GTeX_Finemapped=1,|GTeX_Finemapped=1|ABC=1,|Promoter=1,|GTeX_Finemapped=1,|GTeX_Finemapped=1,|GTeX_Finemapped=1,|GTeX_Finemapped=1,|GTeX_Finemapped=1,|GTeX_Finemapped=1,|Exon=1,|GTeX_Finemapped=1,|GTeX_Finemapped=1,|GTeX_Finemapped=1|ABC=1,|GTeX_Finemapped=1,|GTeX_Finemapped=1,|GTeX_Finemapped=1,|GTeX_Finemapped=1,|GTeX_Finemapped=1,|GTeX_Finemapped=1,|GTeX_Finemapped=1,|GTeX_Finemapped=1,|GTeX_Finemapped=1,|GTeX_Finemapped=1	rs10948723,rs11961624,rs2608644,rs4147615,rs55815585,rs56318213,rs59119896,rs72936066,rs9357746,rs9395819	0.0145039,0.0152425,0.0270595,0.0175887,0.0137837,0.0160521,0.0116075,0.0162055,0.0161002,0.0316319	0.179776	1	0.31173	0.520131	0.117474	0.00774078	0.0284443	FALSE	FALSE	FALSE	FALSE	FALSE	FALSE	FALSE	FALSE	FALSE
MCHC_Max_INT	qt	Labs	Labs	mean corpuscular hemoglobin concentration (MCHC, maximum, inv-norm transformed)	6_7684917-7728428	EUR,AFR,EAS	1	4	0.960645	rs881891	0.592768	7728428	G,C,G	C,G,C	0.5338,0.6982,0.5843	0.0184628,-0.000460345,-0.0171879	0.0022209,0.00454524,0.0186112	16.0308,0.0365297,0.448874	8.31320635778288,-0.101280680448117,-0.923524544360385	BMP6	rs881891,rs1923409,rs9328441,rs111588693	0.592768,0.232328,0.121017,0.0180181	0.964131	1,1,1,1	|ABC=1|Cicero=1,|ABC=1|Cicero=1,|eQTLGen_Finemapped=1,|Exon=1|ABC=1|Cicero=1			0	1	0.268189	0.42029	0.0412283	0.00464627	0.0185514	TRUE	FALSE	FALSE	FALSE	FALSE	FALSE	FALSE	TRUE	FALSE
MCHC_Max_INT	qt	Labs	Labs	mean corpuscular hemoglobin concentration (MCHC, maximum, inv-norm transformed)	6_7684917-7728428	EUR,AFR,EAS	2	1	1	rs138813685	0.972618	7727668	C,NA,NA	T,NA,NA	0.993042,NA,NA	-0.0612287,NA,NA	0.0133284,NA,NA	5.36136,NA,NA	-4.59385222532337,NA,NA	BMP6	rs138813685	0.972618	0.972618	1	|Exon=1|ABC=1|Cicero=1			0	0.943198	0.488497	0.496068	0.0412283	0.00464627	0.0185514	TRUE	FALSE	FALSE	FALSE	FALSE	FALSE	FALSE	TRUE	FALSE
MCHC_Max_INT	qt	Labs	Labs	mean corpuscular hemoglobin concentration (MCHC, maximum, inv-norm transformed)	7_123405942-123441559	EUR,AFR,EAS	1	11	0.988328	rs77931772	0.0985564	123425913	C,C,C	T,T,T	0.90557,0.98109,0.8671	-0.0262064,-0.0205295,-0.00461525	0.00378869,0.0153181,0.02702	11.336,0.744297,0.0632983	-6.91700825351243,-1.33540060451361,-0.172116950407106	WASL	rs12667832,rs12667932,rs725859,rs725860,rs76757237,rs4727976,rs79415660,rs12670684,rs112385417	0.0981315,0.0962996,0.0962996,0.0962996,0.0962996,0.0876776,0.0837134,0.0792918,0.0504986	0.784511	1,1,1,1,1,1,1,1,1	|EpiMap=1,|EpiMap=1,|EpiMap=1|ABC=1,|ABC=1,|EpiMap=1,|EpiMap=1|ABC=1,|ABC=1,|EpiMap=1,|ABC=1	rs77738210,rs77931772	0.0698082,0.0985564	0.168365	1	0.488296	0.260787	0.00215411	0.00608359	0.000778105	TRUE	FALSE	FALSE	FALSE	FALSE	FALSE	FALSE	TRUE	FALSE
MCHC_Max_INT	qt	Labs	Labs	mean corpuscular hemoglobin concentration (MCHC, maximum, inv-norm transformed)	7_16714974-16735330	EUR,AFR,EAS	1	1	1	rs696283	0.994811	16731932	A,A,A	G,G,G	0.7932,0.8245,0.6349	0.0247663,-6.98461e-05,0.0219025	0.00273551,0.00548495,0.0190513	18.8592,0.00443505,0.601567	9.05363168111248,-0.0127341361361544,1.1496590783831	BZW2	rs696283	0.994811	0.994811	1	|GTeX_Finemapped=1			0	1	0.311001	0.473764	0.0449603	0.000180963	0.000257211	TRUE	FALSE	FALSE	FALSE	FALSE	FALSE	FALSE	TRUE	FALSE
MCHC_Max_INT	qt	Labs	Labs	mean corpuscular hemoglobin concentration (MCHC, maximum, inv-norm transformed)	7_17812739-17817037	EUR,AFR,EAS	1	3	1	rs2723520	0.347731	17813677	T,T,T	C,C,C	0.5378,0.6505,0.8185	0.0169563,0.0105362,-0.0292576	0.00222218,0.00437582,0.0237977	13.6309,1.7946,0.659733	7.6304799791196,2.40782299089085,-1.2294297348063	SNX13	rs2723520,rs2254594,rs2110015	0.347731,0.347207,0.304879	0.999817	1,1,1	|ABC=1,|ABC=1,|ABC=1			0	1	0.464845	0.376275	0.00366182	6.4741e-09	0.0320319	TRUE	FALSE	FALSE	FALSE	FALSE	FALSE	FALSE	TRUE	FALSE
MCHC_Max_INT	qt	Labs	Labs	mean corpuscular hemoglobin concentration (MCHC, maximum, inv-norm transformed)	7_17812739-17817037	EUR,AFR,EAS	2	1	1	rs17138254	0.963585	17813562	C,C,C	T,T,T	0.8827,0.93949,0.92857	-0.0167731,-0.0210267,-0.0202524	0.0034431,0.00875078,0.0356151	5.95564,1.78866,0.244433	-4.87151113821847,-2.40283723279525,-0.568646444906795	SNX13	rs17138254	0.963585	0.963585	1	|ABC=1			0	0.649561	0.545359	0.381251	0.00366182	6.4741e-09	0.0320319	FALSE	FALSE	FALSE	FALSE	FALSE	FALSE	FALSE	FALSE	FALSE
MCHC_Max_INT	qt	Labs	Labs	mean corpuscular hemoglobin concentration (MCHC, maximum, inv-norm transformed)	7_22883259-22908243	EUR,AFR,EAS	1	4	0.994208	rs717624	0.31714	22894487	C,C,C	T,T,T	0.6044,0.8411,0.7748	0.0154406,0.00378033,0.00667457	0.00226576,0.00570717,0.0219585	11.0249,0.294371,0.118526	6.81475531389026,0.662382581910124,0.303962930072637	TOMM7	rs717624,rs9639444,rs1608553,rs3757447	0.31714,0.289201,0.191618,0.18658	0.984539	1,1,1,1	|ABC=1,|ABC=1,|ABC=1,|ABC=1			0	1	0.306418	0.367258	0.0642335	0.0264746	0.00267197	TRUE	FALSE	FALSE	FALSE	FALSE	FALSE	FALSE	TRUE	FALSE
MCHC_Max_INT	qt	Labs	Labs	mean corpuscular hemoglobin concentration (MCHC, maximum, inv-norm transformed)	7_44808017-44932538	EUR,AFR,EAS	1	9	0.966783	rs12155039	0.295481	44873125	C,C,C	A,A,A	0.5586,0.8427,0.7778	-0.0167168,-0.0166787,-0.0154052	0.0022312,0.00573067,0.0220636	13.1695,2.44257,0.314223	-7.49229114377913,-2.91042757653119,-0.698217879221886	H2AFV	rs12155039,rs2898,rs757693,rs714543	0.295481,0.155085,0.134411,0.120882	0.705859	1,1,1,0.99	|GTeX_Finemapped=1,|Exon=1,|Promoter=1|ABC=1,|Promoter=1|ABC=1	rs10275962,rs10278679,rs12536807,rs1990053,rs8840	0.0200755,0.0557042,0.142269,0.0208348,0.0239672	0.262851	1	0.645884	0.432531	0.0157651	0.0120257	0.00702961	TRUE	FALSE	FALSE	FALSE	FALSE	FALSE	FALSE	TRUE	FALSE
MCHC_Max_INT	qt	Labs	Labs	mean corpuscular hemoglobin concentration (MCHC, maximum, inv-norm transformed)	7_44808017-44932538	EUR,AFR,EAS	2	2	1	rs185649286	0.813258	44859995	C,NA,C	T,NA,T	0.97416,NA,0.94246	-0.0405086,NA,0.0295204	0.00698302,NA,0.0393882	8.18101,NA,0.343354	-5.80101446079204,NA,0.749473192478966	TMED4	rs185649286,rs117982888	0.813258,0.142942	0.9562	1,0.882	|GTeX_Finemapped=1,|GTeX_Finemapped=1			0	0.966337	0.496125	0.457332	0.0157651	0.0120257	0.00702961	TRUE	FALSE	FALSE	FALSE	FALSE	FALSE	FALSE	TRUE	FALSE
MCHC_Max_INT	qt	Labs	Labs	mean corpuscular hemoglobin concentration (MCHC, maximum, inv-norm transformed)	7_80294810-80392618	EUR,AFR,EAS	1	1	1	rs3211938	0.953323	80300449	NA,T,NA	NA,G,NA	NA,0.8843,NA	NA,0.076923,NA	NA,0.00652289,NA	NA,31.3713,NA	NA,11.7927789676049,NA	CD36	rs3211938	0.953323	0.953323	1	|Exon=1|GTeX_Finemapped=1			0	0.5	1	0.5	0.0884945	0.0499247	0.00787847	FALSE	TRUE	FALSE	FALSE	FALSE	FALSE	FALSE	TRUE	FALSE
MCHC_Max_INT	qt	Labs	Labs	mean corpuscular hemoglobin concentration (MCHC, maximum, inv-norm transformed)	7_80294810-80392618	EUR,AFR,EAS	2	9	0.950076	rs7755	0.200685	80306271	G,G,A	A,A,G	0.5577,0.8245,0.5278	0.0144622,-0.0147432,-0.0268064	0.00223073,0.00548495,0.0183732	10.0467,2.14331,0.839932	6.48316918676846,-2.68793699122143,-1.45899462260249	CD36	rs7755,rs12706949,rs62639089,rs1049673,rs3173803,rs1405747,rs17266080,rs66768935	0.200685,0.144746,0.121499,0.11993,0.11584,0.0948346,0.0749077,0.0672267	0.939669	1,1,1,1,1,1,0.655,1	|Exon=1,|EpiMap=1,|eQTLGen_Finemapped=1,|eQTLGen_Finemapped=1,|eQTLGen_Finemapped=1,|eQTLGen_Finemapped=1,|EpiMap=1,|EpiMap=1	rs13226433	0.040504	0.040504	1	0.10394	0.50839	0.0884945	0.0499247	0.00787847	TRUE	FALSE	FALSE	FALSE	FALSE	FALSE	FALSE	TRUE	FALSE
MCHC_Max_INT	qt	Labs	Labs	mean corpuscular hemoglobin concentration (MCHC, maximum, inv-norm transformed)	7_99990191-100490191	EUR,AFR,EAS	1	2	1	rs9801017	0.918743	100236202	A,A,A	G,G,G	0.6233,0.6596,0.7649	0.0653922,0.0327331,0.0679144	0.00228643,0.00440323,0.0216298	179.174,12.9769,2.77202	28.6001320836413,7.43388376260154,3.13985335047018	TFR2	rs9801017,rs7385804	0.918743,0.0544153	0.973158	1,1	|GTeX_Finemapped=1,|GTeX_Finemapped=1			0	1	1	0.919274	0.206768	0.13288	0.00948325	FALSE	FALSE	TRUE	FALSE	FALSE	FALSE	FALSE	TRUE	FALSE
MCHC_Max_INT	qt	Labs	Labs	mean corpuscular hemoglobin concentration (MCHC, maximum, inv-norm transformed)	7_99990191-100490191	EUR,AFR,EAS	2	2	0.793475	rs2437104	0.825018	100429839	T,NA,NA	C,NA,NA	0.97217,NA,NA	-0.100738,NA,NA	0.00673561,NA,NA	49.8468,NA,NA	-14.9560321930753,NA,NA	EPHB4	rs2437104	0.825018	0.825018	1	|ABC=1	rs116979562	0.174545	0.174545	1	0.5	0.5	0.206768	0.13288	0.00948325	FALSE	FALSE	FALSE	FALSE	FALSE	FALSE	FALSE	FALSE	FALSE
MCHC_Max_INT	qt	Labs	Labs	mean corpuscular hemoglobin concentration (MCHC, maximum, inv-norm transformed)	7_99990191-100490191	EUR,AFR,EAS	3	2	1	rs34242818	0.811581	100230864	NA,G,G	NA,C,C	NA,0.8699,0.93651	NA,0.0391237,0.000916368	NA,0.00620202,0.0376161	NA,9.54936,0.0085238	NA,6.30821893512114,0.0243610581639245	TFR2	rs34242818	0.811581	0.811581	0.922	|Exon=1|ABC=1	rs112462748	0.188419	0.188419	0.5	1	0.212505	0.206768	0.13288	0.00948325	FALSE	FALSE	FALSE	FALSE	FALSE	FALSE	FALSE	FALSE	FALSE
MCHC_Max_INT	qt	Labs	Labs	mean corpuscular hemoglobin concentration (MCHC, maximum, inv-norm transformed)	7_99990191-100490191	EUR,AFR,EAS	4	10	0.980925	rs12705090	0.174859	100467700	C,C,C	T,T,T	0.8101,0.95915,0.96726	0.0157179,0.000972469,-0.021567	0.0028247,0.0105406,0.0515432	7.58006,0.0331582,0.170288	5.5644493220519,0.0922593590497695,-0.418425708919896	TRIP6	rs12705090,rs12705089,rs6706	0.174859,0.155043,0.0614119	0.391314	0.922,0.913,0.914	|Promoter=1,|Promoter=1,|Exon=1	rs12666989,rs12667888,rs12705092,rs12705095,rs314370,rs314373,rs3757868	0.0684587,0.090605,0.090605,0.0641223,0.0900156,0.102929,0.0639326	0.570668	0.999896	0.10698	0.26939	0.206768	0.13288	0.00948325	FALSE	FALSE	FALSE	FALSE	FALSE	FALSE	FALSE	FALSE	FALSE
MCHC_Max_INT	qt	Labs	Labs	mean corpuscular hemoglobin concentration (MCHC, maximum, inv-norm transformed)	8_10566591-10752537	EUR,AFR,EAS	1	2	0.888277	rs10099100	0.890392	10576775	G,G,G	C,C,C	0.659,0.6104,0.97619	-0.0240453,0.00142187,-0.0212398	0.00233714,0.00427848,0.0601638	24.0994,0.13098,0.140223	-10.288343873281,0.332330640788317,-0.353032886885469	C8orf74	rs10099100	0.890392	0.890392	1	|EpiMap=1	rs4841432	0.100767	0.100767	1	0.278346	0.314153	0.138425	0.0291538	0.0762472	FALSE	FALSE	FALSE	FALSE	FALSE	FALSE	FALSE	FALSE	FALSE
MCHC_Max_INT	qt	Labs	Labs	mean corpuscular hemoglobin concentration (MCHC, maximum, inv-norm transformed)	8_10566591-10752537	EUR,AFR,EAS	2	1	1	rs17152571	0.98903	10682777	G,G,G	A,A,A	0.8698,0.97126,0.98016	0.0244879,-0.0168708,-0.0157904	0.00329223,0.0124881,0.0657753	12.9908,0.752738,0.0913655	7.4380890764011,-1.35095010449948,-0.240065799775904	PINX1	rs17152571	0.98903	0.98903	0.982	|Promoter=1|ABC=1			0	1	0.441774	0.317827	0.138425	0.0291538	0.0762472	FALSE	FALSE	FALSE	FALSE	FALSE	FALSE	FALSE	FALSE	FALSE
MCHC_Max_INT	qt	Labs	Labs	mean corpuscular hemoglobin concentration (MCHC, maximum, inv-norm transformed)	8_10566591-10752537	EUR,AFR,EAS	3	3	0.572594	rs28434571	0.813131	10663287	T,T,T	G,G,G	0.675,0.6218,0.877	-0.019692,-0.00118405,-0.0516429	0.00236544,0.00430249,0.0279274	16.0737,0.106148,1.19091	-8.32487824675325,-0.27520110447671,-1.84918395554187	RP1L1	rs28434571	0.813131	0.813131	1	|ABC=1	rs1835492,rs753786	0.0876128,0.0957249	0.183338	0.999955	0.278016	0.623675	0.138425	0.0291538	0.0762472	FALSE	FALSE	FALSE	FALSE	FALSE	FALSE	FALSE	FALSE	FALSE
MCHC_Max_INT	qt	Labs	Labs	mean corpuscular hemoglobin concentration (MCHC, maximum, inv-norm transformed)	8_126475770-126506694	EUR,AFR,EAS	1	4	0.989927	rs2001844	0.328749	126478745	A,A,G	G,G,A	0.5417,0.6422,0.5625	0.0385802,0.00397604,0.00585399	0.00222357,0.00435262,0.0184898	66.7092,0.442505,0.124047	17.3505668811866,0.913481994752586,0.316606453287759	TRIB1	rs2001844,rs6999569,rs2980856	0.328749,0.24581,0.16818	0.742739	1,1,1	|ABC=1,|ABC=1,|ABC=1	rs6982636	0.256905	0.256905	1	0.31169	0.388858	0.148958	0.0104408	0.00505331	FALSE	FALSE	FALSE	FALSE	FALSE	FALSE	FALSE	FALSE	FALSE
MCHC_Max_INT	qt	Labs	Labs	mean corpuscular hemoglobin concentration (MCHC, maximum, inv-norm transformed)	8_126475770-126506694	EUR,AFR,EAS	2	4	0.995078	rs2954033	0.453881	126493746	G,G,G	A,A,A	0.6819,0.93722,0.7262	-0.0339956,-0.0175186,0.0188027	0.00237883,0.00860151,0.0205701	45.6033,1.38005,0.442883	-14.2908909001484,-2.03668890694773,0.914079173168823	TRIB1	rs2954033,rs2954032,rs55748921,rs2980867	0.453881,0.35328,0.142429,0.0347485	0.984339	1,1,1,1	|EpiMap=1,|EpiMap=1|Cicero=1,|Cicero=1,|EpiMap=1			0	1	0.722893	0.44774	0.148958	0.0104408	0.00505331	FALSE	FALSE	FALSE	FALSE	FALSE	FALSE	FALSE	FALSE	FALSE
MCHC_Max_INT	qt	Labs	Labs	mean corpuscular hemoglobin concentration (MCHC, maximum, inv-norm transformed)	8_128928246-128972721	EUR,AFR,EAS	1	4	0.954225	rs9649959	0.416358	128972721	A,A,A	G,G,G	0.669,0.8313,0.8651	0.0243181,0.0149414,0.00911553	0.00235439,0.00557147,0.0268499	24.2825,2.13529,0.134166	10.328832521375,2.68176980222455,0.339499588452843	TMEM75	rs9649959,rs66824612,rs66561647,rs60975849	0.416358,0.304094,0.227616,0.040582	0.98865	1,1,1,0.982	|ABC=1,|ABC=1,|ABC=1,|Promoter=1|ABC=1			0	1	0.918102	0.281681	0.0650373	0.0218017	0.00318234	TRUE	TRUE	FALSE	TRUE	FALSE	FALSE	FALSE	TRUE	TRUE
MCHC_Max_INT	qt	Labs	Labs	mean corpuscular hemoglobin concentration (MCHC, maximum, inv-norm transformed)	8_130987888-131026459	EUR,AFR,EAS	1	2	0.997985	rs1466225	0.733618	131025959	C,C,C	G,G,G	0.5497,0.7897,0.631	0.0211381,0.0146309,-0.0444124	0.00222685,0.00511983,0.0190088	20.6463,2.36984,1.71064	9.49237712463794,2.85769254057264,-2.33641260889693	FAM49B	rs1466225,rs1466226	0.733618,0.266381	0.999999	1,1	|EpiMap=1|ABC=1|Cicero=1,|EpiMap=1|Cicero=1			0	1	0.977249	0.626226	0.0499233	0.10396	0.0542901	TRUE	FALSE	FALSE	FALSE	FALSE	FALSE	FALSE	TRUE	FALSE
MCHC_Max_INT	qt	Labs	Labs	mean corpuscular hemoglobin concentration (MCHC, maximum, inv-norm transformed)	8_145674458-145907866	EUR,AFR,EAS	1	3	0.990173	rs2721197	0.849088	145727705	A,A,G	G,G,A	0.5398,0.7829,0.5387	0.0266971,0.0243082,-0.0251248	0.00222288,0.00506085,0.0184	32.5028,5.80645,0.764215	12.0101399985604,4.80318523568175,-1.36547826086957	GPT	rs2721197,rs1063739	0.849088,0.0616234	0.910711	0.931,0.923	|Promoter=1|ABC=1,|Exon=1|EpiMap=1|Roadmap=1	rs4244610	0.0639741	0.0639741	1	0.998261	0.444198	0.20229	0.0404271	0.0165966	FALSE	TRUE	FALSE	FALSE	FALSE	FALSE	FALSE	TRUE	FALSE
MCHC_Max_INT	qt	Labs	Labs	mean corpuscular hemoglobin concentration (MCHC, maximum, inv-norm transformed)	8_18255410-18291590	EUR,AFR,EAS	1	3	0.932051	rs4646250	0.518042	18260598	A,A,G	G,G,A	0.7177,0.7474,0.7044	-0.0157946,-0.00105505,0.0112687	0.00246138,0.0048019,0.0201011	9.85692,0.0829708,0.240278	-6.41696934240142,-0.219715112767863,0.560601161130485	NAT2	rs4646250,rs4646249	0.518042,0.423027	0.941069	1,1	|EpiMap=1,|EpiMap=1	rs1961456	0.0588385	0.0588385	1	0.368686	0.430119	0.00347266	0.00151838	0.00573103	TRUE	FALSE	FALSE	FALSE	FALSE	FALSE	FALSE	TRUE	FALSE
MCHC_Max_INT	qt	Labs	Labs	mean corpuscular hemoglobin concentration (MCHC, maximum, inv-norm transformed)	8_19815556-19870271	EUR,AFR,EAS	1	2	1	rs15285	0.767129	19824667	C,T,C	T,C,T	0.6829,0.5348,0.7688	0.0322328,-0.00790782,0.0147262	0.00238083,0.00418303,0.0217561	41.0329,1.23138,0.302348	13.5384718774545,-1.89045261449237,0.676876829946544	LPL	rs15285,rs3208305	0.767129,0.187897	0.955026	1,1	|Exon=1|GTeX_Finemapped=1|EpiMap=1,|Exon=1|GTeX_Finemapped=1|EpiMap=1			0	1	0.296026	0.328744	0.113888	0.0555441	0.0113326	FALSE	FALSE	FALSE	FALSE	FALSE	FALSE	FALSE	FALSE	FALSE
MCHC_Max_INT	qt	Labs	Labs	mean corpuscular hemoglobin concentration (MCHC, maximum, inv-norm transformed)	8_19815556-19870271	EUR,AFR,EAS	2	3	0.980948	rs76423146	0.533542	19820480	C,C,NA	T,T,NA	0.97316,0.8449,NA	-0.0501552,-0.00537508,NA	0.00685522,0.00576365,NA	12.5938,0.454649,NA	-7.31635162693539,-0.932582651618332,NA	SLC18A1	rs76423146	0.533542	0.533542	1	|EpiMap=1|ABC=1	rs3289,rs78080440	0.240956,0.224761	0.465717	0.999465	0.268045	0.499882	0.113888	0.0555441	0.0113326	FALSE	FALSE	FALSE	FALSE	FALSE	FALSE	FALSE	FALSE	FALSE
MCHC_Max_INT	qt	Labs	Labs	mean corpuscular hemoglobin concentration (MCHC, maximum, inv-norm transformed)	8_19815556-19870271	EUR,AFR,EAS	3	5	0.983455	rs77237194	0.400005	19865455	A,A,A	T,T,T	0.8698,0.95386,0.881	0.0395005,0.00134734,0.0414748	0.00329223,0.00994547,0.0283283	32.4394,0.0495192,0.844137	11.9980985532603,0.135472732812024,1.46407655948292	LPL	rs77237194,rs328,rs17482753	0.400005,0.158338,0.0691762	0.627519	1,0.972,1	|EpiMap=1,|Exon=1,|ABC=1	rs12679834,rs325	0.161909,0.18351	0.345419	1	0.261055	0.567964	0.113888	0.0555441	0.0113326	FALSE	FALSE	FALSE	FALSE	FALSE	FALSE	FALSE	FALSE	FALSE
MCHC_Max_INT	qt	Labs	Labs	mean corpuscular hemoglobin concentration (MCHC, maximum, inv-norm transformed)	8_19815556-19870271	EUR,AFR,EAS	4	1	1	rs320	0.998479	19819077	T,T,T	G,G,G	0.7127,0.6868,0.7659	0.0264349,0.0121325,0.0112758	0.00244841,0.00449863,0.0216618	26.4479,2.15502,0.219907	10.7967619802239,2.69693217712948,0.520538459407806	LPL	rs320	0.998479	0.998479	1	|GTeX_Finemapped=1			0	1	0.774111	0.345277	0.113888	0.0555441	0.0113326	FALSE	FALSE	FALSE	FALSE	FALSE	FALSE	FALSE	FALSE	FALSE
MCHC_Max_INT	qt	Labs	Labs	mean corpuscular hemoglobin concentration (MCHC, maximum, inv-norm transformed)	8_23414369-23418444	EUR,AFR,EAS	1	1	1	rs1567668	0.999999	23418122	G,G,A	A,A,G	0.5885,0.6203,0.5744	0.030418,0.00528309,-0.0199588	0.00225137,0.00429917,0.0185513	40.87,0.659311,0.549775	13.5108844836699,1.22886278049019,-1.07587069369802	NKX3-1	rs1567668	0.999999	0.999999	0.655	|EpiMap=1			0	1	0.226591	0.401937	0.0061644	4.3864e-05	0.000547038	TRUE	FALSE	FALSE	FALSE	FALSE	FALSE	FALSE	TRUE	FALSE
MCHC_Max_INT	qt	Labs	Labs	mean corpuscular hemoglobin concentration (MCHC, maximum, inv-norm transformed)	8_26188998-26271100	EUR,AFR,EAS	1	3	0.981346	rs7832201	0.472745	26242535	G,G,G	C,C,C	0.6928,0.7035,0.881	-0.0222614,-0.00936681,-0.0315437	0.00240154,0.00456838,0.0283283	19.7287,1.39438,0.575949	-9.26963531733804,-2.05035701933727,-1.11350486968862	BNIP3L	rs7832201	0.472745	0.472745	1	|EpiMap=1	rs1064807,rs10866848	0.132232,0.363217	0.495449	1	0.696101	0.468867	0.0341075	0.0294873	0.0192608	TRUE	FALSE	FALSE	FALSE	FALSE	FALSE	FALSE	TRUE	FALSE
MCHC_Max_INT	qt	Labs	Labs	mean corpuscular hemoglobin concentration (MCHC, maximum, inv-norm transformed)	8_42351176-42457590	EUR,AFR,EAS	1	1	1	rs2084709	0.999997	42423190	G,G,G	A,A,A	0.6103,0.6241,0.5427	0.0699618,0.0359985,0.0624259	0.00227179,0.00430768,0.018412	207.527,16.1909,3.15635	30.795892225954,8.35681851948148,3.39050076037367	SMIM19	rs2084709	0.999997	0.999997	1	|GTeX_Finemapped=1|eQTLGen_Finemapped=1			0	1	0.999999	0.965401	0.0559478	0.0727092	0.00555356	TRUE	TRUE	TRUE	TRUE	TRUE	TRUE	TRUE	TRUE	TRUE
MCHC_Max_INT	qt	Labs	Labs	mean corpuscular hemoglobin concentration (MCHC, maximum, inv-norm transformed)	8_42351176-42457590	EUR,AFR,EAS	2	5	1	rs13276603	0.23701	42358431	G,G,NA	A,A,NA	0.92048,0.993192,NA	-0.0589606,-0.0965399,NA	0.00409505,0.0253735,NA	46.2736,3.84788,NA	-14.3815338030061,-3.79523518631643,NA	HGSNAT	rs35116311,rs34097227,rs35523364	0.197504,0.193531,0.188048	0.579083	0.882,0.721,0.798	|GTeX_Finemapped=1,|GTeX_Finemapped=1,|GTeX_Finemapped=1	rs13276603,rs35025772	0.23701,0.182599	0.419609	1	0.99978	0.5	0.0559478	0.0727092	0.00555356	TRUE	TRUE	FALSE	TRUE	FALSE	FALSE	FALSE	TRUE	TRUE
MCHC_Max_INT	qt	Labs	Labs	mean corpuscular hemoglobin concentration (MCHC, maximum, inv-norm transformed)	8_42351176-42457590	EUR,AFR,EAS	3	3	0.995907	rs7002277	0.528312	42353515	G,A,A	A,G,G	0.5089,0.5998,0.5942	-0.0432076,0.0338983,0.0476283	0.00221617,0.00425858,0.0186793	83.9296,14.7644,1.96744	-19.496518768867,7.96000075142418,2.54979040970486	SLC20A2	rs7002277,rs6474400,rs6988483	0.528312,0.407637,0.0567053	0.992654	1,1,1	|GTeX_Finemapped=1,|GTeX_Finemapped=1,|GTeX_Finemapped=1|EpiMap=1			0	0.0449445	1	0.200876	0.0559478	0.0727092	0.00555356	FALSE	TRUE	FALSE	FALSE	FALSE	FALSE	FALSE	TRUE	FALSE
MCHC_Max_INT	qt	Labs	Labs	mean corpuscular hemoglobin concentration (MCHC, maximum, inv-norm transformed)	8_56648474-56799111	EUR,AFR,EAS	1	4	0.899368	rs12676105	0.434569	56795439	C,T,T	T,C,C	0.5159,0.5023,0.6359	-0.0145049,0.000224502,0.031786	0.00221694,0.00417293,0.0190624	10.2189,0.0190451,1.02036	-6.54275713370682,0.0537996084286101,1.66747104247104	LYN	rs12676105,rs1050855,rs35756022,rs6986361	0.434569,0.2874,0.223641,0.0275558	0.973166	1,1,1,1	|eQTLGen_Finemapped=1,|Exon=1|ABC=1|Cicero=1,|eQTLGen_Finemapped=1,|ABC=1|Cicero=1			0	1	0.302286	0.521103	0.0104621	0.0149969	0.0292614	TRUE	FALSE	FALSE	FALSE	FALSE	FALSE	FALSE	TRUE	FALSE
MCHC_Max_INT	qt	Labs	Labs	mean corpuscular hemoglobin concentration (MCHC, maximum, inv-norm transformed)	8_8088230-8730488	EUR,AFR,EAS	1	1	1	rs13270194	0.985127	8378102	T,C,C	C,T,T	0.5179,0.6641,0.8899	0.0136707,0.00312847,-0.0665526	0.00221724,0.00441758,0.0293034	9.15364,0.319819,1.63568	6.16563836120582,0.708186382589563,-2.27115624808043	SGK223	rs13270194	0.985127	0.985127	1	|ABC=1			0	1	0.598485	0.719953	0.208689	0.126205	0.0504046	FALSE	FALSE	FALSE	FALSE	FALSE	FALSE	FALSE	FALSE	FALSE
MCHC_Max_INT	qt	Labs	Labs	mean corpuscular hemoglobin concentration (MCHC, maximum, inv-norm transformed)	8_85925379-86407131	EUR,AFR,EAS	1	2	1	rs142714972	0.50843	86253182	NA,G,NA	NA,A,NA	NA,0.9115,NA	NA,-0.108478,NA	NA,0.00734609,NA	NA,48.6195,NA	NA,-14.7667670828972,NA	CA1	rs142714972,rs7821248	0.50843,0.465487	0.973917	1,1	|Promoter=1,|Exon=1			0	0.5	1	0.5	0.0389327	0.0276678	0.00588219	FALSE	TRUE	FALSE	FALSE	FALSE	FALSE	FALSE	TRUE	FALSE
MCHC_Max_INT	qt	Labs	Labs	mean corpuscular hemoglobin concentration (MCHC, maximum, inv-norm transformed)	8_85925379-86407131	EUR,AFR,EAS	2	4	0.927565	rs1032551	0.682286	86255079	G,C,C	C,G,G	0.5905,0.5295,0.7202	0.0184864,0.00954986,-0.0133056	0.00225304,0.00418017,0.020433	15.6376,1.65095,0.288253	8.20509178709655,2.28456258955975,-0.651181911613566	CA1	rs1032551,rs10097917,rs12544332,rs2220972	0.682286,0.143671,0.104135,0.0240532	0.954145	1,1,1,1	|Exon=1,|GTeX_Finemapped=1,|GTeX_Finemapped=1,|Exon=1|GTeX_Finemapped=1			0	1	0.959228	0.3186	0.0389327	0.0276678	0.00588219	TRUE	TRUE	FALSE	TRUE	FALSE	FALSE	FALSE	TRUE	TRUE
MCHC_Max_INT	qt	Labs	Labs	mean corpuscular hemoglobin concentration (MCHC, maximum, inv-norm transformed)	8_98627738-98774649	EUR,AFR,EAS	1	6	0.982873	rs2468005	0.390688	98739534	C,C,C	T,T,T	0.90954,0.93646,0.755	-0.0463183,-0.0103149,-0.0694401	0.00386247,0.00855339,0.0213268	32.4068,0.642373,2.94695	-11.9918860211212,-1.20594290684746,-3.25600183806291	MTDH	rs2468005,rs2438211,rs2331653,rs2449512,rs1311,rs2512450	0.390688,0.167326,0.129727,0.127533,0.126809,0.0579145	0.999997	1,1,1,0.981,1,1	|Exon=1,|Exon=1,|Exon=1,|Exon=1,|Exon=1,|ABC=1			0	1	0.437755	0.954986	0.0887333	0.0324174	0.0503986	TRUE	FALSE	TRUE	FALSE	TRUE	FALSE	FALSE	TRUE	TRUE
MCHC_Max_INT	qt	Labs	Labs	mean corpuscular hemoglobin concentration (MCHC, maximum, inv-norm transformed)	9_112654177-112748527	EUR,AFR,EAS	1	1	1	rs1137588	0.999232	112712533	A,A,G	G,G,A	0.7227,0.562,0.6756	0.0176511,0.00747921,-0.0119882	0.00247486,0.00420534,0.0195928	12.0052,1.12308,0.267104	7.1321610111279,1.77850304612707,-0.611867624841779	PALM2	rs1137588	0.999232	0.999232	1	|Exon=1			0	1	0.642175	0.300067	0.0322652	0.0263097	0.0185677	TRUE	FALSE	FALSE	FALSE	FALSE	FALSE	FALSE	TRUE	FALSE
MCHC_Max_INT	qt	Labs	Labs	mean corpuscular hemoglobin concentration (MCHC, maximum, inv-norm transformed)	9_114922067-115108529	EUR,AFR,EAS	1	3	1	rs10981292	0.823824	114930574	G,A,G	A,G,A	0.5706,0.8389,0.6389	0.024243,-0.011276,0.00902121	0.00223825,0.00567549,0.0190964	26.6111,1.3284,0.196107	10.8312297553893,-1.98678880590046,0.472403699126537	SUSD1	rs10981292,rs10817274,rs10981293	0.823824,0.0734507,0.0636588	0.960933	1,1,1	|EpiMap=1|ABC=1,|GTeX_Finemapped=1,|GTeX_Finemapped=1|ABC=1			0	1	0.66658	0.41445	0.0441336	0.0396325	0.00711506	TRUE	FALSE	FALSE	FALSE	FALSE	FALSE	FALSE	TRUE	FALSE
MCHC_Max_INT	qt	Labs	Labs	mean corpuscular hemoglobin concentration (MCHC, maximum, inv-norm transformed)	9_114922067-115108529	EUR,AFR,EAS	2	1	1	rs150942423	0.999999	114984505	T,NA,NA	C,NA,NA	0.991054,NA,NA	-0.0881288,NA,NA	0.0117664,NA,NA	13.1616,NA,NA	-7.48986945879793,NA,NA	PTBP3	rs150942423	0.999999	0.999999	1	|Exon=1			0	0.999994	0.499999	0.499999	0.0441336	0.0396325	0.00711506	TRUE	FALSE	FALSE	FALSE	FALSE	FALSE	FALSE	TRUE	FALSE
MCHC_Max_INT	qt	Labs	Labs	mean corpuscular hemoglobin concentration (MCHC, maximum, inv-norm transformed)	9_135815344-135871192	EUR,AFR,EAS	1	1	1	rs75926833	1	135866940	C,NA,C	T,NA,T	0.96123,NA,0.97619	-0.0625115,NA,0.0288231	0.00573909,NA,0.0601638	26.9012,NA,0.199363	-10.8922320437561,NA,0.479077119463864	GFI1B	rs75926833	1	1	1	|Exon=1|EpiMap=1			0	1	0.5	0.35029	0.0260451	0.0827997	0.0387298	TRUE	FALSE	FALSE	FALSE	FALSE	FALSE	FALSE	TRUE	FALSE
MCHC_Max_INT	qt	Labs	Labs	mean corpuscular hemoglobin concentration (MCHC, maximum, inv-norm transformed)	9_135815344-135871192	EUR,AFR,EAS	2	1	1	rs60757417	0.998226	135864436	C,C,C	G,G,G	0.93936,0.94024,0.9871	0.0345603,0.0345537,0.0505533	0.00464204,0.00880201,0.0812843	13.0137,4.06303,0.272469	7.44506725491379,3.92566016171306,0.62193191059036	GFI1B	rs60757417	0.998226	0.998226	1	|Exon=1			0	1	0.991407	0.333648	0.0260451	0.0827997	0.0387298	TRUE	TRUE	FALSE	TRUE	FALSE	FALSE	FALSE	TRUE	TRUE
MCHC_Max_INT	qt	Labs	Labs	mean corpuscular hemoglobin concentration (MCHC, maximum, inv-norm transformed)	9_135815344-135871192	EUR,AFR,EAS	3	2	0.981607	rs7872679	0.506814	135852571	C,C,T	T,T,C	0.6928,0.8638,0.5218	-0.0187427,-0.0197225,0.0225701	0.00240154,0.00608291,0.0183622	14.2235,2.926,0.65953	-7.8044504776102,-3.24228042170606,1.2291609937807	DBH-AS1	rs7872679	0.506814	0.506814	1	|GTeX_Finemapped=1	rs10121513	0.491453	0.491453	0.996781	0.994714	0.437471	0.0260451	0.0827997	0.0387298	TRUE	TRUE	FALSE	TRUE	FALSE	FALSE	FALSE	TRUE	TRUE
MCHC_Max_INT	qt	Labs	Labs	mean corpuscular hemoglobin concentration (MCHC, maximum, inv-norm transformed)	9_136065526-136184526	EUR,AFR,EAS	1	8	1	rs8176747	0.238028	136131315	C,C,C	G,G,G	0.91551,0.8306,0.8065	-0.0903058,-0.0402297,-0.084033	0.00398355,0.00556229,0.0232188	113.049,12.3243,3.52939	-22.6696790551142,-7.23257866813848,-3.6191792857512	ABO	rs8176747,rs8176749,rs8176746,rs10793962,rs8176741,rs8176743,rs1137827,rs8176759	0.238028,0.228719,0.152472,0.118867,0.0815397,0.0671126,0.0529383,0.0529383	0.992615	1,1,1,1,1,1,1,1	|Exon=1|GTeX_Finemapped=1|EpiMap=1,|Exon=1|GTeX_Finemapped=1|EpiMap=1,|Exon=1|GTeX_Finemapped=1|EpiMap=1,|GTeX_Finemapped=1,|Exon=1|GTeX_Finemapped=1|EpiMap=1,|Exon=1|GTeX_Finemapped=1|EpiMap=1,|GTeX_Finemapped=1,|GTeX_Finemapped=1			0	1	1	0.890251	0.0882512	0.029463	0.0215902	TRUE	TRUE	TRUE	TRUE	TRUE	TRUE	TRUE	TRUE	TRUE
MCHC_Max_INT	qt	Labs	Labs	mean corpuscular hemoglobin concentration (MCHC, maximum, inv-norm transformed)	9_136065526-136184526	EUR,AFR,EAS	2	1	1	rs11244061	0.99987	136153981	C,C,NA	T,T,NA	0.8867,0.990166,NA	0.0298875,0.00602933,NA	0.00349544,0.021144,NA	16.9114,0.110404,NA	8.55042569748015,0.285155599697314,NA	ABO	rs11244061	0.99987	0.99987	1	|EpiMap=1|ABC=1			0	1	0.12111	0.499932	0.0882512	0.029463	0.0215902	TRUE	FALSE	FALSE	FALSE	FALSE	FALSE	FALSE	TRUE	FALSE
MCHC_Max_INT	qt	Labs	Labs	mean corpuscular hemoglobin concentration (MCHC, maximum, inv-norm transformed)	9_136065526-136184526	EUR,AFR,EAS	3	2	1	rs117403533	0.49976	136083694	G,G,G	C,C,C	0.91153,0.9879,0.95238	-0.0228501,-0.0310292,0.0957619	0.00390141,0.0190835,0.0430707	8.32641,0.983152,1.58184	-5.85688251170731,-1.62597007886394,2.22336530402338	OBP2B	rs117403533,rs139328517	0.49976,0.49976	0.99952	1,1	|Promoter=1,|Promoter=1			0	0.996345	0.360664	0.816285	0.0882512	0.029463	0.0215902	TRUE	FALSE	TRUE	FALSE	TRUE	FALSE	FALSE	TRUE	TRUE
MCHC_Max_INT	qt	Labs	Labs	mean corpuscular hemoglobin concentration (MCHC, maximum, inv-norm transformed)	9_136065526-136184526	EUR,AFR,EAS	4	1	1	rs587611953	1	136145414	C,C,C	A,A,A	0.8091,0.6558,0.7381	-0.0356591,-0.0124485,-0.0685912	0.00281904,0.00439152,0.020862	35.9478,2.33843,2.99587	-12.6493770929111,-2.83466772324844,-3.28785351356533	ABO	rs587611953	1	1	1	|ABC=1			0	1	0.270184	0.588069	0.0882512	0.029463	0.0215902	TRUE	FALSE	FALSE	FALSE	FALSE	FALSE	FALSE	TRUE	FALSE
MCHC_Max_INT	qt	Labs	Labs	mean corpuscular hemoglobin concentration (MCHC, maximum, inv-norm transformed)	9_139248897-139319847	EUR,AFR,EAS	1	15	0.588448	rs11145916	0.183384	139302088	G,G,G	A,A,A	0.7704,0.8185,0.95536	0.01805,0.0115861,0.0312651	0.00263427,0.00541326,0.0444157	11.1376,1.4904,0.317419	6.85199315180297,2.14031840332812,0.70392001026664	SDCCAG3	rs11145916,rs3829109,rs3812578,rs563,rs12379380	0.183384,0.113853,0.0416028,0.0251465,0.0142193	0.378206	1,0.721,0.972,1,0.882	|Promoter=1,|GTeX_Finemapped=1,|Exon=1,|Exon=1|ABC=1,|GTeX_Finemapped=1	rs10781511,rs11145889,rs11145890,rs11145891,rs11145910,rs1135314,rs3812565,rs4075078,rs4307444,rs4320648	0.0645761,0.0734251,0.0734251,0.0731367,0.0526501,0.0142529,0.0312575,0.12655,0.0218094,0.0447223	0.575805	0.999999	0.475318	0.362013	0.0297841	0.0227532	0.0041917	TRUE	FALSE	FALSE	FALSE	FALSE	FALSE	FALSE	TRUE	FALSE
MCHC_Max_INT	qt	Labs	Labs	mean corpuscular hemoglobin concentration (MCHC, maximum, inv-norm transformed)	9_22142756-22167207	EUR,AFR,EAS	1	4	0.908958	rs12376511	0.849176	22142756	T,T,C	C,C,T	0.8171,0.91225,0.626	-0.0199678,-0.0109496,0.0122726	0.0028659,0.00737438,0.0189565	11.4909,0.861409,0.2862	-6.96737499563837,-1.4848163506627,0.647408540606125	CDKN2B	rs12376511,rs7022662	0.849176,0.0392366	0.888413	1,1	|ABC=1,|ABC=1	rs10811664,rs1412836	0.0366545,0.037508	0.0741625	1	0.397003	0.439463	0.0221738	0.00264808	0.00044004	TRUE	FALSE	FALSE	FALSE	FALSE	FALSE	FALSE	TRUE	FALSE
MCHC_Max_INT	qt	Labs	Labs	mean corpuscular hemoglobin concentration (MCHC, maximum, inv-norm transformed)	9_34081235-34149119	EUR,AFR,EAS	1	1	1	rs10758240	0.998477	34098110	C,C,T	T,T,C	0.7525,0.6921,0.7054	-0.017505,-0.00670286,0.0258298	0.00256723,0.00451978,0.0201209	11.0366,0.859892,0.700631	-6.8186333129482,-1.4830058100173,1.28372985303838	GALT	rs10758240	0.998477	0.998477	0.655	|EpiMap=1			0	1	0.32046	0.459811	0.0298916	0.0232592	0.0166529	TRUE	FALSE	FALSE	FALSE	FALSE	FALSE	FALSE	TRUE	FALSE
MCHC_Max_INT	qt	Labs	Labs	mean corpuscular hemoglobin concentration (MCHC, maximum, inv-norm transformed)	9_4823770-5323770	EUR,AFR,EAS	1	7	0.80947	rs465299	0.451781	4855065	C,A,C	A,C,A	0.5795,0.5825,0.7262	-0.0104161,0.00545772,-0.0198017	0.00224437,0.00423087,0.0205701	5.45994,0.705403,0.474014	-4.64099056750892,1.28997582057591,-0.962644809699515	RCL1	rs465299,rs460182,rs1260073,rs462480	0.451781,0.101087,0.066346,0.0518515	0.671065	1,1,0.981,1	|EpiMap=1,|EpiMap=1,|Exon=1,|EpiMap=1	rs1576065,rs1887430,rs508227	0.0138176,0.140204,0.125379	0.279401	0.995113	0.262323	0.419473	0.167545	0.0904743	0.0146867	FALSE	FALSE	FALSE	FALSE	FALSE	FALSE	FALSE	FALSE	FALSE
MCHC_Max_INT	qt	Labs	Labs	mean corpuscular hemoglobin concentration (MCHC, maximum, inv-norm transformed)	9_79767166-80041201	EUR,AFR,EAS	1	5	1	rs17348587	0.258336	79933805	T,T,T	C,C,C	0.7913,0.7474,0.96627	0.0386675,0.000497056,0.126379	0.0027263,0.0048019,0.0508071	44.9337,0.0373673,1.89052	14.1831419873088,0.103512359690956,2.48742793822123	VPS13A	rs17348587,rs12345256,rs7026058,rs7042012,rs12352780	0.258336,0.254432,0.179127,0.179127,0.098751	0.969773	1,1,1,1,1	|Promoter=1,|GTeX_Finemapped=1,|GTeX_Finemapped=1,|GTeX_Finemapped=1,|GTeX_Finemapped=1			0	1	0.242018	0.849295	0.0429172	0.0569404	0.0243038	TRUE	FALSE	TRUE	FALSE	TRUE	FALSE	FALSE	TRUE	TRUE
MCHC_Max_INT	qt	Labs	Labs	mean corpuscular hemoglobin concentration (MCHC, maximum, inv-norm transformed)	9_91392554-91569248	EUR,AFR,EAS	1	4	0.989054	rs62549697	0.411288	91396525	A,A,NA	C,C,NA	0.9493,0.8654,NA	-0.0843479,-0.00799935,NA	0.00505009,0.00611329,NA	61.899,0.719654,NA	-16.7022567914631,-1.3085179993097,NA	S1PR3	rs62549697,rs62550974,rs73652622,rs62549698	0.411288,0.329858,0.166808,0.0549489	0.962903	1,0.5,0.655,1	|ABC=1,|ABC=0.500,|EpiMap=1,|EpiMap=1|ABC=1			0	1	0.375203	0.5	0.0522364	0.00842843	0.013065	TRUE	FALSE	FALSE	FALSE	FALSE	FALSE	FALSE	TRUE	FALSE
MCHC_Max_INT	qt	Labs	Labs	mean corpuscular hemoglobin concentration (MCHC, maximum, inv-norm transformed)	9_91392554-91569248	EUR,AFR,EAS	2	4	0.713106	rs7036579	0.676453	91539885	C,C,C	T,T,T	0.7853,0.7254,0.97421	-0.007263,-0.00917954,0.0639869	0.00269818,0.00467485,0.0578669	2.14835,1.30473,0.570522	-2.69181448235477,-1.96360097115415,1.10575994221221	C9orf47	rs7036579	0.676453	0.676453	1	|Cicero=1	rs7846995,rs7863591,rs7864409	0.0249309,0.0574389,0.202985	0.285355	0.94225	0.494062	0.454333	0.0522364	0.00842843	0.013065	TRUE	FALSE	FALSE	FALSE	FALSE	FALSE	FALSE	TRUE	FALSE
MCHC_Max_INT	qt	Labs	Labs	mean corpuscular hemoglobin concentration (MCHC, maximum, inv-norm transformed)	9_99087090-99267513	EUR,AFR,EAS	1	42	0.953133	rs13285514	0.0533032	99152895	G,NA,G	A,NA,A	0.9662,NA,0.9881	-0.0515827,NA,-0.0436288	0.00613074,NA,0.0845879	16.4012,NA,0.217522	-8.41378039192659,NA,-0.515780625834191	SLC35D2	rs13285514,rs71499949,rs13287429,rs13285083,rs71499945,rs71499944,rs35102188,rs35214563,rs76150127,rs78437513,rs7024960,rs66843688,rs36004171,rs35990057,rs35538343,rs34274103,rs34538154,rs35592391,rs67739210,rs73541071,rs57251312,rs66567256	0.0533032,0.0348888,0.0347432,0.0297237,0.0294643,0.0276188,0.0265534,0.0265534,0.0265534,0.0265534,0.0112061,0.0098782,0.00820989,0.0082077,0.00792797,0.00770212,0.00734346,0.00695309,0.00686895,0.00686895,0.00672698,0.00647124	0.41032	1,1,1,1,1,1,1,1,1,1,1,1,0.746,0.769,1,1,1,1,1,1,0.776,1	|EpiMap=1,|ABC=1,|EpiMap=1,|Promoter=1|ABC=1,|ABC=1,|eQTLGen_Finemapped=1,|EpiMap=1,|ABC=1,|EpiMap=1|ABC=1,|ABC=1,|eQTLGen_Finemapped=1|EpiMap=1,|eQTLGen_Finemapped=1,|eQTLGen_Finemapped=1,|eQTLGen_Finemapped=1,|EpiMap=1,|eQTLGen_Finemapped=1,|eQTLGen_Finemapped=1,|EpiMap=1,|ABC=1,|ABC=1,|eQTLGen_Finemapped=1|ABC=1,|Promoter=1|ABC=1	rs13286011,rs13290716,rs13292617,rs141683626,rs150076798,rs33944528,rs34098010,rs34304316,rs34551341,rs34633335,rs34802611,rs34881918,rs35154145,rs35170911,rs35590230,rs35719967,rs60644937,rs71491745,rs71491746,rs71499956	0.0398779,0.0354424,0.0221427,0.0347432,0.0347432,0.029497,0.0338703,0.0348888,0.0427862,0.00645823,0.00806776,0.0354424,0.029497,0.0141259,0.0347432,0.00682797,0.00686895,0.0347432,0.0175698,0.0428129	0.545149	1	0.37393	0.394308	0.0125123	0.0273561	0.0163592	TRUE	FALSE	FALSE	FALSE	FALSE	FALSE	FALSE	TRUE	FALSE
MCHC_Max_INT	qt	Labs	Labs	mean corpuscular hemoglobin concentration (MCHC, maximum, inv-norm transformed)	9_99087090-99267513	EUR,AFR,EAS	2	10	0.778127	rs10820380	0.297372	99093885	T,T,T	C,C,C	0.7197,0.5855,0.6766	-0.0112186,-0.0126435,-0.0097416	0.00246671,0.00423526,0.0196086	5.26636,2.54774,0.208079	-4.54800118376299,-2.9852948815421,-0.496802423426456	HSD17B3	rs10820380,rs10990505,rs10990503,rs10990529,rs7861965,rs7869506,rs10739867,rs7018473	0.297372,0.0929329,0.0896059,0.0896059,0.0896059,0.0884653,0.0848977,0.0757183	0.908204	1,1,1,1,0.798,1,1,1	|GTeX_Finemapped=1,|GTeX_Finemapped=1,|GTeX_Finemapped=1,|GTeX_Finemapped=1,|GTeX_Finemapped=1,|GTeX_Finemapped=1,|GTeX_Finemapped=1,|GTeX_Finemapped=1	rs10990558,rs7031988	0.0297765,0.0173179	0.0470944	0.99701	0.999969	0.408994	0.0125123	0.0273561	0.0163592	TRUE	TRUE	FALSE	TRUE	FALSE	FALSE	FALSE	TRUE	TRUE
MCHC_Mean_INT	qt	Labs	Labs	mean corpuscular hemoglobin concentration (MCHC, mean, inv-norm transformed)	10_101193002-101270054	EUR,AFR,EAS	1	5	0.742214	rs78707810	0.268882	101257264	G,G,NA	A,A,NA	0.90159,0.994705,NA	0.0238493,0.0426264,NA	0.00371946,0.02875,NA	9.84288,0.859602,NA	6.38178618756925,1.49054132024252,NA	GOT1	rs17570065,rs17491356,rs76551693	0.261532,0.222225,0.090882	0.574639	0.929,1,1	|eQTLGen_Finemapped=1,|eQTLGen_Finemapped=1,|eQTLGen_Finemapped=1	rs78358486,rs78707810	0.127629,0.268882	0.396511	1	0.454567	0.5	0.130085	0.0058513	0.000763929	FALSE	FALSE	FALSE	FALSE	FALSE	FALSE	FALSE	FALSE	FALSE
MCHC_Mean_INT	qt	Labs	Labs	mean corpuscular hemoglobin concentration (MCHC, mean, inv-norm transformed)	10_104520277-105059896	EUR,AFR,EAS	1	9	0.942583	rs17878846	0.392317	104630412	A,A,A	T,T,T	0.90358,0.993192,0.7113	-0.0300195,-0.0902266,-0.0386374	0.0037535,0.0253741,0.0202427	14.8971,3.42394,1.24949	-7.99773544691621,-3.55585419778436,-1.90870783047716	AS3MT	rs17878846,rs11191426	0.392317,0.289212	0.681529	1,1	|ABC=1,|ABC=1	rs11191580,rs11191582,rs112468006,rs17115100,rs3824754,rs4409766,rs74233809	0.0224418,0.0117906,0.0118415,0.0277672,0.178056,0.00841997,0.0095474	0.269864	1	0.810158	0.583701	0.0566074	0.0569653	0.0060702	TRUE	TRUE	FALSE	TRUE	FALSE	FALSE	FALSE	TRUE	TRUE
MCHC_Mean_INT	qt	Labs	Labs	mean corpuscular hemoglobin concentration (MCHC, mean, inv-norm transformed)	10_104520277-105059896	EUR,AFR,EAS	2	2	0.913064	rs284859	0.917348	104573017	G,G,G	T,T,T	0.8091,0.95688,0.869	-0.00746214,0.0578958,0.0225398	0.00281903,0.0102719,0.0271877	2.09047,7.76021,0.390319	-2.64705944952696,5.63632823528266,0.829044016227927	WBP1L	rs284859	0.917348	0.917348	1	|Exon=1|ABC=1	rs9420881	0.0522149	0.0522149	0.986468	0.999755	0.309602	0.0566074	0.0569653	0.0060702	TRUE	TRUE	FALSE	TRUE	FALSE	FALSE	FALSE	TRUE	TRUE
MCHC_Mean_INT	qt	Labs	Labs	mean corpuscular hemoglobin concentration (MCHC, mean, inv-norm transformed)	10_104520277-105059896	EUR,AFR,EAS	3	2	1	rs139247810	0.63631	104561078	T,NA,NA	G,NA,NA	0.992048,NA,NA	-0.0565543,NA,NA	0.0124738,NA,NA	5.23718,NA,NA	-4.53384694319293,NA,NA	WBP1L	rs139247810	0.63631	0.63631	1	|EpiMap=1|ABC=1	rs143955195	0.353634	0.353634	0.98176	0.496158	0.498699	0.0566074	0.0569653	0.0060702	TRUE	FALSE	FALSE	FALSE	FALSE	FALSE	FALSE	TRUE	FALSE
MCHC_Mean_INT	qt	Labs	Labs	mean corpuscular hemoglobin concentration (MCHC, mean, inv-norm transformed)	10_104520277-105059896	EUR,AFR,EAS	4	2	0.750284	rs35647154	0.746895	104836853	C,C,NA	T,T,NA	0.92048,0.98941,NA	0.0290336,0.0513673,NA	0.00409504,0.0203836,NA	11.8723,1.93053,NA	7.08994295538017,2.52003080908181,NA	CNNM2	rs35647154	0.746895	0.746895	0.981	|Exon=1	rs186518384	0.244832	0.244832	0.998859	0.684484	0.498508	0.0566074	0.0569653	0.0060702	TRUE	FALSE	FALSE	FALSE	FALSE	FALSE	FALSE	TRUE	FALSE
MCHC_Mean_INT	qt	Labs	Labs	mean corpuscular hemoglobin concentration (MCHC, mean, inv-norm transformed)	10_111909641-111928068	EUR,AFR,EAS	1	2	1	rs12572991	0.73383	111910456	G,NA,G	A,NA,A	0.96024,NA,0.621	-0.0378066,NA,-0.0247333	0.0056701,NA,0.0189083	10.5853,NA,0.719304	-6.66771309147987,NA,-1.30806577005865	DUSP5	rs12572991	0.73383	0.73383	1	|EpiMap=1	rs56937778	0.266128	0.266128	0.999995	0.408629	0.512667	0.0137315	0.0887708	6.4741e-09	TRUE	FALSE	FALSE	FALSE	FALSE	FALSE	FALSE	TRUE	FALSE
MCHC_Mean_INT	qt	Labs	Labs	mean corpuscular hemoglobin concentration (MCHC, mean, inv-norm transformed)	10_111909641-111928068	EUR,AFR,EAS	2	1	1	rs10884931	0.999938	111911687	C,C,C	T,T,T	0.8052,0.95688,0.7103	0.0181613,0.0197256,-0.00129899	0.00279742,0.0102719,0.020222	10.0726,1.26111,0.0228336	6.49216063372679,1.92034579775893,-0.0642364751261003	ADD3	rs10884931	0.999938	0.999938	0.655	|EpiMap=1			0	0.999964	0.576569	0.396785	0.0137315	0.0887708	6.4741e-09	TRUE	FALSE	FALSE	FALSE	FALSE	FALSE	FALSE	TRUE	FALSE
MCHC_Mean_INT	qt	Labs	Labs	mean corpuscular hemoglobin concentration (MCHC, mean, inv-norm transformed)	10_124594153-124740418	EUR,AFR,EAS	1	4	0.99364	rs7904973	0.470699	124693587	T,G,T	G,T,G	0.6014,0.5144,0.5149	-0.0198644,0.00808941,-0.0295923	0.00226284,0.00417472,0.0183545	17.7809,1.27853,0.971006	-8.7785260999452,1.93771318795033,-1.61226402244681	C10orf88	rs7904973,rs10794579,rs4980169,rs9423289	0.470699,0.369689,0.100132,0.0593075	0.999827	1,1,1,1	|GTeX_Finemapped=1|eQTLGen_Finemapped=1,|GTeX_Finemapped=1,|GTeX_Finemapped=1|eQTLGen_Finemapped=1,|GTeX_Finemapped=1|eQTLGen_Finemapped=1			0	1	0.467801	0.499708	0.0465498	0.0263695	0.00582545	TRUE	FALSE	FALSE	FALSE	FALSE	FALSE	FALSE	TRUE	FALSE
MCHC_Mean_INT	qt	Labs	Labs	mean corpuscular hemoglobin concentration (MCHC, mean, inv-norm transformed)	10_25192123-25223367	EUR,AFR,EAS	1	13	0.984681	rs7908585	0.145267	25206554	C,C,C	T,T,T	0.6481,0.8986,0.96032	-0.021273,-0.0193073,-0.0951516	0.00231992,0.00691219,0.0469921	19.3239,2.28245,1.36771	-9.16971274871547,-2.79322472327873,-2.02484247352215	PRTFDC1	rs7908585,rs12266014,rs10828724,rs11818463,rs11014296,rs11014291,rs7896608	0.145267,0.140508,0.120067,0.0817116,0.0751877,0.0704663,0.0374333	0.670641	1,1,1,1,1,1,1	|GTeX_Finemapped=1,|GTeX_Finemapped=1,|GTeX_Finemapped=1,|GTeX_Finemapped=1,|GTeX_Finemapped=1,|GTeX_Finemapped=1|EpiMap=1,|GTeX_Finemapped=1	rs10828722,rs10828723,rs10828725,rs112955547,rs7903956,rs7914847	0.0768373,0.0895715,0.0302446,0.0491122,0.0306894,0.0306894	0.307144	1	0.834456	0.631197	0.00226943	0.0034305	0.00373976	TRUE	TRUE	FALSE	TRUE	FALSE	FALSE	FALSE	TRUE	TRUE
MCHC_Mean_INT	qt	Labs	Labs	mean corpuscular hemoglobin concentration (MCHC, mean, inv-norm transformed)	10_50210710-50372347	EUR,AFR,EAS	1	17	0.9255	rs9804403	0.217689	50262144	T,C,T	C,T,C	0.7207,0.6286,0.7212	-0.0222315,-0.00574233,0.0115799	0.0024694,0.00431827,0.0204571	18.6575,0.736146,0.243093	-8.94737908947176,-1.02902998719846,0.64420813616055	VSTM4	rs35341824,rs59553572,rs7085823,rs59869834,rs17011757,rs35905744,rs2137912,rs2137911,rs2264847,rs2264846,rs2246673,rs35922675,rs12776460,rs17700872	0.110171,0.108613,0.104959,0.0908856,0.0383088,0.0380777,0.0173198,0.0166439,0.0165285,0.0138461,0.0129293,0.00555721,0.00555554,0.00544895	0.584844	1,1,1,1,1,1,1,0.904,1,1,1,1,1,1	|EpiMap=1,|EpiMap=1,|Promoter=1,|EpiMap=1,|EpiMap=1|ABC=1,|EpiMap=1,|GTeX_Finemapped=1|EpiMap=1,|GTeX_Finemapped=1|EpiMap=1,|GTeX_Finemapped=1,|GTeX_Finemapped=1,|GTeX_Finemapped=1,|GTeX_Finemapped=1|ABC=1,|GTeX_Finemapped=1|EpiMap=1|ABC=1,|GTeX_Finemapped=1|ABC=1	rs12255090,rs4481947,rs9804403	0.10589,0.0430312,0.217689	0.36661	1	0.422194	0.357526	0.0880302	0.0212725	0.02561	TRUE	FALSE	FALSE	FALSE	FALSE	FALSE	FALSE	TRUE	FALSE
MCHC_Mean_INT	qt	Labs	Labs	mean corpuscular hemoglobin concentration (MCHC, mean, inv-norm transformed)	10_64874754-65366896	EUR,AFR,EAS	1	15	0.981836	rs10761785	0.475542	65318766	T,G,T	G,T,G	0.5099,0.5809,0.7133	0.018222,-0.019353,0.0166267	0.00221625,0.00422871,0.0202847	15.6986,5.32544,0.384674	8.22199661590525,-4.57657299743893,0.819667039690013	NRBF2	rs10761785	0.475542	0.475542	1	|GTeX_Finemapped=1	rs12245149,rs12245367,rs12247907,rs2163188,rs2393984,rs3847325,rs4746203,rs4746204,rs6479905,rs7070761,rs7898861,rs7899657,rs7919685,rs9919429	0.0549093,0.0206529,0.0322316,0.027458,0.0362951,0.0150647,0.0265597,0.0116927,0.0370269,0.0404161,0.0360206,0.0197627,0.026973,0.0913298	0.476393	1	0.999989	0.3854	0.0482862	0.0297471	0.0124108	TRUE	TRUE	FALSE	TRUE	FALSE	FALSE	FALSE	TRUE	TRUE
MCHC_Mean_INT	qt	Labs	Labs	mean corpuscular hemoglobin concentration (MCHC, mean, inv-norm transformed)	10_81039124-81069413	EUR,AFR,EAS	1	4	0.929422	rs1250551	0.880601	81059335	G,G,G	T,T,T	0.6889,0.90242,0.6032	-0.0161864,0.0104339,0.0256714	0.00239318,0.00703126,0.01875	10.8707,0.860662,0.767117	-6.7635530967165,1.48393033396575,1.36914133333333	PPIF	rs1250551	0.880601	0.880601	1	|EpiMap=1|ABC=1	rs1250556,rs1250558,rs1272633	0.0322992,0.0308746,0.0308746	0.0940484	1	0.379026	0.459617	0.0207184	0.0147207	0.0137917	TRUE	FALSE	FALSE	FALSE	FALSE	FALSE	FALSE	TRUE	FALSE
MCHC_Mean_INT	qt	Labs	Labs	mean corpuscular hemoglobin concentration (MCHC, mean, inv-norm transformed)	10_91002804-91014061	EUR,AFR,EAS	1	4	0.980018	rs2246828	0.359776	91005952	G,G,G	A,A,A	0.6819,0.90998,0.6915	0.0210775,0.0226087,0.0181609	0.00237882,0.00729008,0.0198607	18.0986,2.71518,0.443096	8.86048545076971,3.10129655641639,0.914413892763095	LIPA	rs2246828,rs2250645,rs1332327,rs1051338	0.359776,0.320392,0.226027,0.0457751	0.95197	1,0.746,1,1	|GTeX_Finemapped=1,|GTeX_Finemapped=1|ABC=1,|Exon=1|GTeX_Finemapped=1|ABC=1,|Exon=1|GTeX_Finemapped=1			0	1	0.902394	0.325436	0.00506284	0.00953427	0.00224671	TRUE	TRUE	FALSE	TRUE	FALSE	FALSE	FALSE	TRUE	TRUE
MCHC_Mean_INT	qt	Labs	Labs	mean corpuscular hemoglobin concentration (MCHC, mean, inv-norm transformed)	11_100419500-100512126	EUR,AFR,EAS	1	5	0.890438	rs11224303	0.294338	100456729	G,G,G	A,A,A	0.8936,0.994705,0.7173	-0.0402037,-0.0944208,-0.0420645	0.00359303,0.02875,0.0203707	28.3374,2.99025,1.40974	-11.1893582853469,-3.28420173913043,-2.06495113079079	ARHGAP42	rs11224303,rs11224302,rs72996108,rs11224336,rs11224340	0.294338,0.274672,0.2634,0.112319,0.0103437	0.955073	1,1,1,1,1	|ABC=1,|ABC=1,|GTeX_Finemapped=1,|ABC=1,|EpiMap=1|ABC=1			0	1	0.934711	0.84628	0.00990812	0.0188614	0.00369301	TRUE	TRUE	TRUE	TRUE	TRUE	TRUE	TRUE	TRUE	TRUE
MCHC_Mean_INT	qt	Labs	Labs	mean corpuscular hemoglobin concentration (MCHC, mean, inv-norm transformed)	11_116648917-116657561	EUR,AFR,EAS	1	1	1	rs964184	1	116648917	C,C,C	G,G,G	0.838,0.7791,0.7599	-0.0419395,-0.00144806,-0.0281493	0.00300694,0.00502948,0.0214756	43.4875,0.111589,0.721387	-13.9475679594538,-0.28791445636527,-1.31075732459163	BUD13	rs964184	1	1	1	|EpiMap=1			0	1	0.386716	0.499595	6.4741e-09	6.4741e-09	0.0044198	TRUE	FALSE	FALSE	FALSE	FALSE	FALSE	FALSE	TRUE	FALSE
MCHC_Mean_INT	qt	Labs	Labs	mean corpuscular hemoglobin concentration (MCHC, mean, inv-norm transformed)	11_118964330-119055075	EUR,AFR,EAS	1	3	0.987257	rs8551	0.572186	118967524	C,C,T	T,T,C	0.5447,0.7231,0.6329	-0.0236934,-0.00792052,0.0563314	0.00222472,0.00466291,0.0190309	25.7587,1.04871,2.51196	-10.6500593333094,-1.6986216761636,2.95999663704817	DPAGT1	rs8551,rs643788	0.572186,0.193872	0.766058	0.93,0.93	|Exon=1|eQTLGen_Finemapped=1,|Exon=1|eQTLGen_Finemapped=1	rs2509049	0.204614	0.204614	1	0.752438	0.934191	0.0600596	0.0167368	0.00289906	TRUE	FALSE	TRUE	FALSE	TRUE	FALSE	FALSE	TRUE	TRUE
MCHC_Mean_INT	qt	Labs	Labs	mean corpuscular hemoglobin concentration (MCHC, mean, inv-norm transformed)	11_122932182-122960784	EUR,AFR,EAS	1	2	0.997855	rs2236658	0.875377	122933132	T,T,T	C,C,C	0.9662,0.6596,0.6339	0.084775,0.0419374,0.0343152	0.00613073,0.00440334,0.0190418	42.7619,20.7782,1.14551	13.8278802034994,9.52399769266057,1.80209854110431	HSPA8	rs2236658,rs2276074	0.875377,0.1045	0.979877	1,1	|Promoter=1|ABC=1,|Exon=1|ABC=1			0	1	1	0.263429	0.0310323	0.0146846	0.0121034	TRUE	TRUE	FALSE	TRUE	FALSE	FALSE	FALSE	TRUE	TRUE
MCHC_Mean_INT	qt	Labs	Labs	mean corpuscular hemoglobin concentration (MCHC, mean, inv-norm transformed)	11_122932182-122960784	EUR,AFR,EAS	2	1	1	rs550932198	0.998772	122933143	G,NA,NA	A,NA,NA	0.992048,NA,NA	-0.0627972,NA,NA	0.0124738,NA,NA	6.31918,NA,NA	-5.03432795138611,NA,NA	HSPA8	rs550932198	0.998772	0.998772	1	|Promoter=1|ABC=1			0	0.98826	0.496709	0.498193	0.0310323	0.0146846	0.0121034	TRUE	FALSE	FALSE	FALSE	FALSE	FALSE	FALSE	TRUE	FALSE
MCHC_Mean_INT	qt	Labs	Labs	mean corpuscular hemoglobin concentration (MCHC, mean, inv-norm transformed)	11_128168353-128668353	EUR,AFR,EAS	1	1	1	rs35488337	0.999166	128418353	G,G,G	A,A,A	0.7386,0.8268,0.8353	-0.0167798,0.00110055,-0.038168	0.00252143,0.0055137,0.0247315	10.5474,0.0747952,0.910947	-6.65487441650175,0.199602807552098,-1.54329498817298	ETS1	rs35488337	0.999166	0.999166	1	|ABC=1			0	0.999998	0.195661	0.509605	0.247986	0.170234	0.0158852	FALSE	FALSE	FALSE	FALSE	FALSE	FALSE	FALSE	FALSE	FALSE
MCHC_Mean_INT	qt	Labs	Labs	mean corpuscular hemoglobin concentration (MCHC, mean, inv-norm transformed)	11_128168353-128668353	EUR,AFR,EAS	2	2	1	rs12803372	0.518603	128195104	A,NA,NA	T,NA,NA	0.994036,NA,NA	-0.0822308,NA,NA	0.0143891,NA,NA	7.95925,NA,NA	-5.71479800682461,NA,NA	KCNJ5	rs12803372	0.518603	0.518603	1	|ABC=1	rs35211385	0.480329	0.480329	0.998749	0.500002	0.499876	0.247986	0.170234	0.0158852	FALSE	FALSE	FALSE	FALSE	FALSE	FALSE	FALSE	FALSE	FALSE
MCHC_Mean_INT	qt	Labs	Labs	mean corpuscular hemoglobin concentration (MCHC, mean, inv-norm transformed)	11_128168353-128668353	EUR,AFR,EAS	3	2	0.855127	rs60221653	0.949394	128212046	C,NA,C	T,NA,T	0.993042,NA,0.93552	-0.0592126,NA,0.0402914	0.0133284,NA,0.0373491	5.05119,NA,0.551778	-4.4425887578404,NA,1.07877833736288	ETS1	rs60221653	0.949394	0.949394	0.655	|EpiMap=1	rs569773186	0.0273651	0.0273651	0.973148	0.501085	0.383466	0.247986	0.170234	0.0158852	FALSE	FALSE	FALSE	FALSE	FALSE	FALSE	FALSE	FALSE	FALSE
MCHC_Mean_INT	qt	Labs	Labs	mean corpuscular hemoglobin concentration (MCHC, mean, inv-norm transformed)	11_16509357-16779861	EUR,AFR,EAS	1	4	1	rs4325274	0.450148	16623906	G,G,G	C,C,C	0.7177,0.7519,0.96528	-0.0258473,-0.0159699,-0.0347303	0.00246137,0.00483086,0.0501074	25.069,3.02363,0.311369	-10.5011842998005,-3.30580890359066,-0.693117184288149	SOX6	rs4325274,rs11023993	0.450148,0.115004	0.565152	1,1	|EpiMap=1,|Promoter=1|ABC=1	rs11023992,rs78152188	0.316426,0.118288	0.434714	1	0.180599	0.398178	0.0187173	0.0404759	0.0103999	TRUE	FALSE	FALSE	FALSE	FALSE	FALSE	FALSE	TRUE	FALSE
MCHC_Mean_INT	qt	Labs	Labs	mean corpuscular hemoglobin concentration (MCHC, mean, inv-norm transformed)	11_16509357-16779861	EUR,AFR,EAS	2	1	1	rs72861294	1	16692957	T,NA,NA	C,NA,NA	0.94533,NA,NA	-0.022516,NA,NA	0.00487346,NA,NA	5.41622,NA,NA	-4.62012615267182,NA,NA	C11orf58	rs72861294	1	1	1	|GTeX_Finemapped=1			0	1	0.5	0.5	0.0187173	0.0404759	0.0103999	TRUE	FALSE	FALSE	FALSE	FALSE	FALSE	FALSE	TRUE	FALSE
MCHC_Mean_INT	qt	Labs	Labs	mean corpuscular hemoglobin concentration (MCHC, mean, inv-norm transformed)	11_16509357-16779861	EUR,AFR,EAS	3	7	0.706961	rs61491081	0.54881	16771320	NA,A,NA	NA,T,NA	NA,0.8404,NA	NA,-0.0271503,NA	NA,0.00569716,NA	NA,5.72515,NA	NA,-4.76558495811948,NA	C11orf58	rs61491081,rs73421149,rs7122218,rs16933396,rs16933391	0.54881,0.115114,0.0601336,0.0416621,0.0400157	0.805735	1,1,1,1,1	|ABC=1,|ABC=1,|Promoter=1,|EpiMap=1,|ABC=1	rs111600727,rs73421135	0.115114,0.0554879	0.170602	0.495777	0.990818	0.499068	0.0187173	0.0404759	0.0103999	FALSE	TRUE	FALSE	FALSE	FALSE	FALSE	FALSE	TRUE	FALSE
MCHC_Mean_INT	qt	Labs	Labs	mean corpuscular hemoglobin concentration (MCHC, mean, inv-norm transformed)	11_176442-247160	EUR,AFR,EAS	1	1	1	rs3741411	0.995061	199256	G,G,A	A,A,G	0.8181,0.8192,0.5466	-0.0289231,-0.00404458,0.0200212	0.002872,0.00542155,0.0184265	23.1282,0.341363,0.557146	-10.070717270195,-0.746019127371324,1.08654383632269	NLRP6	rs3741411	0.995061	0.995061	0.655	|EpiMap=1			0	1	0.316687	0.394997	0.0491731	0.0223613	0.00801414	TRUE	FALSE	FALSE	FALSE	FALSE	FALSE	FALSE	TRUE	FALSE
MCHC_Mean_INT	qt	Labs	Labs	mean corpuscular hemoglobin concentration (MCHC, mean, inv-norm transformed)	11_176442-247160	EUR,AFR,EAS	2	1	1	rs2686894	1	193865	T,T,T	G,G,G	0.5099,0.5008,0.5188	-0.014535,-0.000412704,-0.0356353	0.00221625,0.004173,0.0183593	10.2644,0.0356373,1.28184	-6.55837563451777,-0.0988986340762042,-1.94099448236044	SCGB1C1	rs2686894	1	1	1	|Exon=1|ABC=1			0	1	0.196689	0.648575	0.0491731	0.0223613	0.00801414	TRUE	FALSE	FALSE	FALSE	FALSE	FALSE	FALSE	TRUE	FALSE
MCHC_Mean_INT	qt	Labs	Labs	mean corpuscular hemoglobin concentration (MCHC, mean, inv-norm transformed)	11_2327511-2366260	EUR,AFR,EAS	1	1	1	rs61871602	0.999782	2341320	C,NA,NA	T,NA,NA	0.9165,NA,NA	-0.0336006,NA,NA	0.00400492,NA,NA	16.3126,NA,NA	-8.38983050847458,NA,NA	TSSC4	rs61871602	0.999782	0.999782	0.929	|eQTLGen_Finemapped=1			0	1	0.5	0.5	0.0527623	0.019513	0.0310862	TRUE	FALSE	FALSE	FALSE	FALSE	FALSE	FALSE	TRUE	FALSE
MCHC_Mean_INT	qt	Labs	Labs	mean corpuscular hemoglobin concentration (MCHC, mean, inv-norm transformed)	11_28712741-28801396	EUR,AFR,EAS	1	4	0.993987	rs481554	0.540504	28721187	G,G,G	A,A,A	0.6958,0.8623,0.90972	-0.0159526,-0.00627181,0.00499344	0.00240814,0.0060551,0.0320088	10.4577,0.522445,0.0574804	-6.62444874467431,-1.03578966491057,0.156002099422659	KIF18A	rs481554	0.540504	0.540504	1	|EpiMap=1	rs10501102,rs485597,rs546541	0.147556,0.168904,0.141696	0.458156	0.999997	0.363412	0.462603	0.00155451	0.00503203	0.000879394	TRUE	FALSE	FALSE	FALSE	FALSE	FALSE	FALSE	TRUE	FALSE
MCHC_Mean_INT	qt	Labs	Labs	mean corpuscular hemoglobin concentration (MCHC, mean, inv-norm transformed)	11_3849909-3859856	EUR,AFR,EAS	1	1	1	rs4597058	1	3855859	G,G,C	C,C,G	0.5974,0.8911,0.5337	0.0192692,0.0057442,-0.00760381	0.00225909,0.00669793,0.0183881	16.8332,0.407703,0.167985	8.52962918697352,0.857608246129774,-0.413517981738189	PGAP2	rs4597058	1	1	0.746	|eQTLGen_Finemapped=1			0	1	1	0.416613	0.0347233	0.163109	0.00311501	TRUE	FALSE	FALSE	FALSE	FALSE	FALSE	FALSE	TRUE	FALSE
MCHC_Mean_INT	qt	Labs	Labs	mean corpuscular hemoglobin concentration (MCHC, mean, inv-norm transformed)	11_3849909-3859856	EUR,AFR,EAS	2	1	1	rs12363789	0.999999	3858074	A,G,A	G,A,G	0.6461,0.7163,0.5873	-0.00510297,-0.0239157,-0.00716269	0.00231693,0.0046285,0.0186325	1.55858,6.62374,0.154488	-2.20247051054628,-5.16705196067841,-0.384419160069771	RHOG	rs12363789	0.999999	0.999999	0.882	|GTeX_Finemapped=1			0	1	1	0.419243	0.0347233	0.163109	0.00311501	TRUE	FALSE	FALSE	FALSE	FALSE	FALSE	FALSE	TRUE	FALSE
MCHC_Mean_INT	qt	Labs	Labs	mean corpuscular hemoglobin concentration (MCHC, mean, inv-norm transformed)	11_4819295-5498004	EUR,AFR,EAS	1	1	1	rs61732434	1	5221449	NA,C,NA	NA,T,NA	NA,0.8646,NA	NA,-0.257572,NA	NA,0.00609819,NA	NA,inf,NA	NA,-42.2374507845771,NA	OR51V1	rs61732434	1	1	1	|Exon=1			0	0.5	1	0.5	0.175538	0.343517	0.0136584	FALSE	FALSE	FALSE	FALSE	FALSE	FALSE	FALSE	FALSE	FALSE
MCHC_Mean_INT	qt	Labs	Labs	mean corpuscular hemoglobin concentration (MCHC, mean, inv-norm transformed)	11_4819295-5498004	EUR,AFR,EAS	2	1	1	rs112915912	1	5306996	NA,C,NA	NA,T,NA	NA,0.95613,NA	NA,-0.354709,NA	NA,0.0101877,NA	NA,264.877,NA	NA,-34.8173778183496,NA	OR51B4	rs112915912	1	1	1	|EpiMap=1			0	0.5	1	0.5	0.175538	0.343517	0.0136584	FALSE	FALSE	FALSE	FALSE	FALSE	FALSE	FALSE	FALSE	FALSE
MCHC_Mean_INT	qt	Labs	Labs	mean corpuscular hemoglobin concentration (MCHC, mean, inv-norm transformed)	11_4819295-5498004	EUR,AFR,EAS	3	1	1	rs334	1	5248232	NA,T,NA	NA,A,NA	NA,0.90015,NA	NA,-0.239288,NA	NA,0.00695963,NA	NA,258.334,NA	NA,-34.3822875641377,NA	HBB	rs334	1	1	0.981	|Exon=1			0	0.5	1	0.5	0.175538	0.343517	0.0136584	FALSE	FALSE	FALSE	FALSE	FALSE	FALSE	FALSE	FALSE	FALSE
MCHC_Mean_INT	qt	Labs	Labs	mean corpuscular hemoglobin concentration (MCHC, mean, inv-norm transformed)	11_4819295-5498004	EUR,AFR,EAS	4	2	1	rs113091788	0.785051	5263755	NA,A,NA	NA,G,NA	NA,0.95991,NA	NA,-0.40031,NA	NA,0.0106361,NA	NA,309.269,NA	NA,-37.6369157868016,NA	HBBP1	rs113091788,rs61729466	0.785051,0.214949	1	1,1	|Promoter=1,|Exon=1|ABC=1			0	0.5	1	0.5	0.175538	0.343517	0.0136584	FALSE	FALSE	FALSE	FALSE	FALSE	FALSE	FALSE	FALSE	FALSE
MCHC_Mean_INT	qt	Labs	Labs	mean corpuscular hemoglobin concentration (MCHC, mean, inv-norm transformed)	11_4819295-5498004	EUR,AFR,EAS	5	1	1	rs77861596	1	5297855	NA,A,NA	NA,T,NA	NA,0.94024,NA	NA,0.0414617,NA	NA,0.00880223,NA	NA,5.60681,NA	NA,4.71036316933323,NA	OR51B4	rs77861596	1	1	1	|EpiMap=1			0	0.5	1	0.5	0.175538	0.343517	0.0136584	FALSE	FALSE	FALSE	FALSE	FALSE	FALSE	FALSE	FALSE	FALSE
MCHC_Mean_INT	qt	Labs	Labs	mean corpuscular hemoglobin concentration (MCHC, mean, inv-norm transformed)	11_4819295-5498004	EUR,AFR,EAS	6	1	1	rs61735483	0.999988	5221076	NA,A,NA	NA,G,NA	NA,0.9236,NA	NA,-0.169503,NA	NA,0.00785469,NA	NA,102.557,NA	NA,-21.5798459264465,NA	OR51V1	rs61735483	0.999988	0.999988	1	|Exon=1			0	0.5	1	0.5	0.175538	0.343517	0.0136584	FALSE	FALSE	FALSE	FALSE	FALSE	FALSE	FALSE	FALSE	FALSE
MCHC_Mean_INT	qt	Labs	Labs	mean corpuscular hemoglobin concentration (MCHC, mean, inv-norm transformed)	11_4819295-5498004	EUR,AFR,EAS	7	1	1	rs2445332	1	5079946	T,T,T	C,C,C	0.94135,0.8956,0.7708	-0.0107186,-0.168078,0.0213397	0.00471514,0.00682355,0.0218243	1.63803,133.242,0.483895	-2.27323048732381,-24.6320463688256,0.977795393208488	OR52E2	rs2445332	1	1	1	|Exon=1			0	0.644679	1	0.331321	0.175538	0.343517	0.0136584	FALSE	FALSE	FALSE	FALSE	FALSE	FALSE	FALSE	FALSE	FALSE
MCHC_Mean_INT	qt	Labs	Labs	mean corpuscular hemoglobin concentration (MCHC, mean, inv-norm transformed)	11_4819295-5498004	EUR,AFR,EAS	8	1	1	rs74054427	1	5002569	NA,G,NA	NA,A,NA	NA,0.7867,NA	NA,-0.0780629,NA	NA,0.00509352,NA	NA,52.2899,NA	NA,-15.3259239190187,NA	HBB	rs74054427	1	1	1	|GTeX_Finemapped=1			0	0.5	1	0.5	0.175538	0.343517	0.0136584	FALSE	FALSE	FALSE	FALSE	FALSE	FALSE	FALSE	FALSE	FALSE
MCHC_Mean_INT	qt	Labs	Labs	mean corpuscular hemoglobin concentration (MCHC, mean, inv-norm transformed)	11_57369008-57681828	EUR,AFR,EAS	1	4	0.960296	rs1647395	0.756265	57409795	C,C,C	G,G,G	0.7256,0.612,0.90575	0.0206411,0.00682012,0.0775479	0.00248292,0.0042818,0.031396	16.0308,0.95389,1.8693	8.31323602854703,1.59281610537624,2.46999299273793	C11orf31	rs1647395	0.756265	0.756265	0.721	|GTeX_Finemapped=1	rs10750866,rs55649513,rs55920079	0.0374884,0.0854276,0.0828068	0.205723	1	0.424793	0.831523	0.0549689	0.0647088	0.011265	TRUE	FALSE	TRUE	FALSE	TRUE	FALSE	FALSE	TRUE	TRUE
MCHC_Mean_INT	qt	Labs	Labs	mean corpuscular hemoglobin concentration (MCHC, mean, inv-norm transformed)	11_61543499-61624181	EUR,AFR,EAS	1	9	0.998286	rs28456	0.141437	61589481	A,A,G	G,G,A	0.6899,0.8858,0.5466	-0.0301879,-0.0137515,0.0174903	0.0023953,0.00656019,0.0184265	35.6918,1.44292,0.465312	-12.6029724877886,-2.09620453066146,0.949192738718693	FADS1	rs28456,rs174556,rs174561,rs174555,rs174557,rs174549,rs174544,rs174560,rs174548	0.141437,0.134955,0.134955,0.133816,0.132618,0.0903896,0.0871555,0.0785314,0.0462823	0.98014	0.769,0.983,0.991,1,1,1,1,1,0.943	|eQTLGen_Finemapped=1,|Promoter=1|GTeX_Finemapped=1|ABC=1,|Exon=1|GTeX_Finemapped=1|ABC=1,|Promoter=1|GTeX_Finemapped=1|ABC=1,|Promoter=1|GTeX_Finemapped=1|ABC=1,|Exon=1|GTeX_Finemapped=1,|Exon=1|GTeX_Finemapped=1,|Exon=1|GTeX_Finemapped=1|eQTLGen_Finemapped=1|ABC=1,|Exon=1|eQTLGen_Finemapped=1			0	1	0.414242	0.517364	0.0339977	0.0475637	0.0104968	TRUE	FALSE	FALSE	FALSE	FALSE	FALSE	FALSE	TRUE	FALSE
MCHC_Mean_INT	qt	Labs	Labs	mean corpuscular hemoglobin concentration (MCHC, mean, inv-norm transformed)	11_61543499-61624181	EUR,AFR,EAS	2	4	0.996242	rs93923	0.331829	61613745	C,C,C	T,T,T	0.8012,0.9826,0.8532	-0.0301773,-0.00812482,0.0589857	0.00277604,0.0159571,0.0259197	26.7985,0.214218,1.64086	-10.870628665293,-0.509166452550902,2.27570920959733	FEN1	rs93923,rs174589,rs174587	0.331829,0.327732,0.259558	0.919119	0.746,0.769,0.769	|eQTLGen_Finemapped=1,|eQTLGen_Finemapped=1,|eQTLGen_Finemapped=1	rs174590	0.0497667	0.0497667	1	0.247489	0.880962	0.0339977	0.0475637	0.0104968	TRUE	FALSE	TRUE	FALSE	TRUE	FALSE	FALSE	TRUE	TRUE
MCHC_Mean_INT	qt	Labs	Labs	mean corpuscular hemoglobin concentration (MCHC, mean, inv-norm transformed)	11_65351364-65368434	EUR,AFR,EAS	1	1	1	rs10160596	0.999253	65351364	G,G,G	A,A,A	0.7296,0.8873,0.8839	0.0238221,0.0139796,0.0629003	0.00249435,0.00659812,0.0286353	20.8888,1.46707,1.55209	9.55042395814541,2.11872472764969,2.19660000069844	EHBP1L1	rs10160596	0.999253	0.999253	1	|Promoter=1|GTeX_Finemapped=1			0	1	0.399839	0.739823	0.00375216	0.00431261	0.000248242	TRUE	FALSE	FALSE	FALSE	FALSE	FALSE	FALSE	TRUE	FALSE
MCHC_Mean_INT	qt	Labs	Labs	mean corpuscular hemoglobin concentration (MCHC, mean, inv-norm transformed)	11_65351364-65368434	EUR,AFR,EAS	2	3	0.892731	rs1151504	0.522045	65353277	NA,C,C	NA,T,T	NA,0.8238,0.992063	NA,-0.02635,-0.0839836	NA,0.00547651,0.103376	NA,5.8244,0.380324	NA,-4.81145839229728,-0.812409069803436	EHBP1L1	rs1151504	0.522045	0.522045	1	|EpiMap=1	rs1205392,rs35175997	0.407793,0.0668361	0.474629	0.497953	0.994985	0.323932	0.00375216	0.00431261	0.000248242	FALSE	TRUE	FALSE	FALSE	FALSE	FALSE	FALSE	TRUE	FALSE
MCHC_Mean_INT	qt	Labs	Labs	mean corpuscular hemoglobin concentration (MCHC, mean, inv-norm transformed)	11_73460030-73572495	EUR,AFR,EAS	1	8	0.970032	rs56307666	0.184174	73553812	G,G,G	A,A,A	0.8728,0.8306,0.93056	-0.019805,-0.00526857,0.0243406	0.00332509,0.00556243,0.0360862	8.58821,0.464007,0.301042	-5.95622975618705,-0.947170571135277,0.674512694603477	MRPL48	rs56307666,rs60280069,rs7937366,rs5792633,rs72989220,rs72989224	0.184174,0.184109,0.147188,0.114727,0.0595769,0.0595418	0.749317	1,1,1,1,1,1	|Exon=1,|Exon=1,|ABC=1,|ABC=1,|Promoter=1|GTeX_Finemapped=1,|GTeX_Finemapped=1	rs7130191,rs72976884	0.157749,0.0619039	0.219653	0.999981	0.310909	0.354605	0.00761503	0.00549679	0.00620279	TRUE	FALSE	FALSE	FALSE	FALSE	FALSE	FALSE	TRUE	FALSE
MCHC_Mean_INT	qt	Labs	Labs	mean corpuscular hemoglobin concentration (MCHC, mean, inv-norm transformed)	11_89249939-89415148	EUR,AFR,EAS	1	7	0.644639	rs3019017	0.349825	89304589	T,C,C	C,T,T	0.5477,0.711,0.5526	-0.0149407,0.00919753,-0.000552809	0.00222597,0.00460292,0.0184487	10.7168,1.34012,0.0105078	-6.71199522006137,1.99819462428198,-0.0299646587564435	NOX4	rs3019017,rs3019018,rs3019007,rs2164523,rs1369953	0.349825,0.341234,0.0177923,0.0174896,0.00731808	0.733659	1,1,1,1,1	|ABC=1,|ABC=1,|EpiMap=1,|EpiMap=1|ABC=1,|ABC=1	rs12276991,rs3019004	0.207115,0.0103968	0.217512	0.999998	0.424282	0.389072	0.00799129	0.006033	0.010671	TRUE	FALSE	FALSE	FALSE	FALSE	FALSE	FALSE	TRUE	FALSE
MCHC_Mean_INT	qt	Labs	Labs	mean corpuscular hemoglobin concentration (MCHC, mean, inv-norm transformed)	11_9750757-9811616	EUR,AFR,EAS	1	5	0.961625	rs415895	0.739172	9769562	G,C,C	C,G,G	0.661,0.5129,0.6101	0.0234995,-0.00824558,-0.00498719	0.00234047,0.00417438,0.018808	22.9949,1.31663,0.101888	10.0405046849564,-1.97528255693061,-0.265163228413441	SWAP70	rs415895,rs360139,rs4910498,rs10770059	0.739172,0.0885987,0.0634102,0.0327613	0.923942	0.982,1,1,1	|Exon=1|GTeX_Finemapped=1|EpiMap=0.500,|GTeX_Finemapped=1,|GTeX_Finemapped=1,|GTeX_Finemapped=1	rs4910499	0.0328255	0.0328255	1	0.707053	0.366246	0.0210338	0.0205228	0.0136957	TRUE	FALSE	FALSE	FALSE	FALSE	FALSE	FALSE	TRUE	FALSE
MCHC_Mean_INT	qt	Labs	Labs	mean corpuscular hemoglobin concentration (MCHC, mean, inv-norm transformed)	12_109849297-110050001	EUR,AFR,EAS	1	13	0.77895	rs1558804	0.212685	109898732	A,G,A	G,A,G	0.5417,0.7648,0.6478	0.0156735,-0.00658415,0.0130053	0.00222356,0.00491955,0.0192045	11.7436,0.742856,0.302527	6.99731107853629,-1.55468300922364,0.439325508315133	MMAB	rs888194,rs12314392,rs3742015,rs10850139,rs10774696,rs7972069,rs2164744,rs2164743	0.169748,0.0746572,0.0568378,0.0359405,0.0276839,0.0228971,0.0228187,0.021098	0.431681	1,0.535,1,1,1,1,1,1	|GTeX_Finemapped=1,|Promoter=0.500|GTeX_Finemapped=1|ABC=0.500,|GTeX_Finemapped=1,|GTeX_Finemapped=1,|GTeX_Finemapped=1,|GTeX_Finemapped=1,|GTeX_Finemapped=1,|GTeX_Finemapped=1	rs10850379,rs1558804,rs7313797,rs7956194,rs7973253	0.0366249,0.212685,0.212685,0.0279899,0.0363458	0.526331	0.999999	0.345081	0.354796	0.026961	0.0304572	0.017945	TRUE	FALSE	FALSE	FALSE	FALSE	FALSE	FALSE	TRUE	FALSE
MCHC_Mean_INT	qt	Labs	Labs	mean corpuscular hemoglobin concentration (MCHC, mean, inv-norm transformed)	12_112429469-112939853	EUR,AFR,EAS	1	82	0.937065	rs58368428	0.0254936	112462275	G,G,G	A,A,A	0.90557,0.6967,0.7282	0.0289981,0.0074895,-0.00832737	0.00378868,0.00453898,0.020619	13.71,1.00465,0.16348	7.65387945141844,1.65004031742814,-0.403868761821621	TMEM116	rs58368428,rs7959011,rs6489824,rs10850033,rs12302278,rs4766764,rs10849995,rs7312472,rs57439171,rs12426505,rs12312538,rs11066156,rs7965087,rs12423960,rs10849992,rs7296841,rs7310545,rs11066127,rs11066128,rs7132863,rs7952986,rs60690688,rs7314232,rs7316563,rs12300496,rs12425329,rs11066146,rs7308587,rs1967629,rs7295450,rs11066126,rs12319718,rs1967628,rs10850007,rs73421065,rs7302370,rs7309841,rs2158226,rs7977931,rs7962502,rs11066117,rs7134638,rs60545071,rs6489830,rs74531234,rs1989949,rs2272308,rs10850023,rs12422864,rs7316689,rs7973898,rs1985679,rs57168159,rs9805104	0.0254936,0.0191138,0.0178058,0.0162557,0.0161325,0.0156499,0.0151299,0.0143139,0.0139912,0.013876,0.0138739,0.0137127,0.0136661,0.0135888,0.013523,0.013523,0.013523,0.0132803,0.0132748,0.0132748,0.0132748,0.0132673,0.0132542,0.0130804,0.01301,0.012972,0.012777,0.0120331,0.0119816,0.0116975,0.0116596,0.0113033,0.0110822,0.0108669,0.0105937,0.0103118,0.00961692,0.00959368,0.00923679,0.00922175,0.00899441,0.00861737,0.008317,0.00821165,0.00783926,0.0077012,0.00707572,0.00651721,0.00645605,0.00625227,0.00580802,0.00573541,0.00546642,0.00521161	0.632041	0.798,1,1,0.658,1,1,1,0.882,0.882,1,1,1,0.798,1,1,0.974,0.991,1,0.539,1,1,1,1,1,0.53,1,1,1,1,1,1,1,1,1,1,1,0.882,1,0.798,1,0.789,1,1,1,1,1,0.798,1,1,1,1,1,1,1	|GTeX_Finemapped=1,|GTeX_Finemapped=1,|GTeX_Finemapped=1,|GTeX_Finemapped=1,|GTeX_Finemapped=1,|GTeX_Finemapped=1|eQTLGen_Finemapped=1,|GTeX_Finemapped=1|eQTLGen_Finemapped=1,|GTeX_Finemapped=1,|GTeX_Finemapped=1,|GTeX_Finemapped=1,|GTeX_Finemapped=1,|GTeX_Finemapped=1,|GTeX_Finemapped=1,|GTeX_Finemapped=1,|Promoter=1|GTeX_Finemapped=1,|Promoter=1|GTeX_Finemapped=1,|Promoter=1|GTeX_Finemapped=1|EpiMap=1,|GTeX_Finemapped=1,|Promoter=0.500|GTeX_Finemapped=1|ABC=1,|GTeX_Finemapped=1|EpiMap=1,|GTeX_Finemapped=1,|GTeX_Finemapped=1,|Promoter=1|GTeX_Finemapped=1,|GTeX_Finemapped=1,|Promoter=0.500|GTeX_Finemapped=1,|GTeX_Finemapped=1,|GTeX_Finemapped=1,|GTeX_Finemapped=1,|GTeX_Finemapped=1|eQTLGen_Finemapped=1,|GTeX_Finemapped=1,|GTeX_Finemapped=1,|GTeX_Finemapped=1,|GTeX_Finemapped=1|eQTLGen_Finemapped=1,|GTeX_Finemapped=1,|GTeX_Finemapped=1,|GTeX_Finemapped=1,|GTeX_Finemapped=1,|GTeX_Finemapped=1,|GTeX_Finemapped=1,|GTeX_Finemapped=1,|GTeX_Finemapped=1,|GTeX_Finemapped=1,|GTeX_Finemapped=1,|GTeX_Finemapped=1,|GTeX_Finemapped=1,|GTeX_Finemapped=1,|GTeX_Finemapped=1,|GTeX_Finemapped=1,|GTeX_Finemapped=1,|GTeX_Finemapped=1,|GTeX_Finemapped=1,|GTeX_Finemapped=1,|GTeX_Finemapped=1,|GTeX_Finemapped=1	rs11066118,rs11066119,rs11066174,rs11066207,rs11066254,rs12424583,rs1468251,rs1880871,rs1966342,rs1980364,rs2301723,rs2301756,rs3741994,rs58047810,rs60258199,rs6489832,rs6489839,rs6489840,rs6489841,rs7294753,rs7295294,rs7296050,rs7307862,rs7313773,rs7316650,rs73423235,rs7970397,rs7977332	0.0138031,0.00865751,0.00880395,0.00587124,0.0243372,0.00830648,0.0170677,0.0132748,0.0143498,0.0129274,0.0162027,0.010225,0.00676909,0.0113583,0.0102617,0.00573322,0.00718489,0.0149559,0.0139485,0.00944872,0.00853133,0.00930685,0.012305,0.0139912,0.0139912,0.00578336,0.00759941,0.0152148	0.32021	1	0.509762	0.318197	0.0193861	0.0443944	0.00295042	TRUE	FALSE	FALSE	FALSE	FALSE	FALSE	FALSE	TRUE	FALSE
MCHC_Mean_INT	qt	Labs	Labs	mean corpuscular hemoglobin concentration (MCHC, mean, inv-norm transformed)	12_121045601-121487278	EUR,AFR,EAS	1	7	0.977925	rs79438381	0.295883	121289468	G,NA,NA	A,NA,NA	0.97714,NA,NA	0.0500304,NA,NA	0.00741289,NA,NA	10.8275,NA,NA	6.79912116370048,NA,NA	ACADS	rs111940133,rs112799190,rs554049762	0.217269,0.0706011,0.0508939	0.338764	1,1,1	|ABC=1,|EpiMap=1,|EpiMap=1|ABC=1	rs112328889,rs113144510,rs76413125,rs79438381	0.100387,0.124514,0.115533,0.295883	0.636317	1	0.5	0.499997	0.0320217	0.0902759	0.0226181	TRUE	FALSE	FALSE	FALSE	FALSE	FALSE	FALSE	TRUE	FALSE
MCHC_Mean_INT	qt	Labs	Labs	mean corpuscular hemoglobin concentration (MCHC, mean, inv-norm transformed)	12_122483836-122631752	EUR,AFR,EAS	1	52	0.931692	rs148015593	0.111132	122523668	T,G,G	G,T,T	0.5557,0.6558,0.5139	0.0202884,-0.0130805,0.030081	0.00222969,0.00439164,0.0183534	19.041,2.53811,0.994753	9.09920213123798,-2.9785000592034,1.63898787145706	MLXIP	rs148015593,rs146055085,rs36165342,rs28652632,rs143679453,rs150870813,rs28414202,rs36158849,rs28613772,rs140025566,rs11059094,rs28529535,rs28626850,rs28517281,rs146154021,rs143116451,rs56072019,rs373281699,rs61952922,rs28591322,rs11061156,rs11057654,rs1047796,rs1047813,rs28642975,rs36127386,rs28737311,rs36139084,rs7312210,rs4758685,rs10744335,rs7484733,rs6489242,rs7486198,rs73217796,rs28545660,rs6489238	0.111132,0.0458103,0.0413602,0.0381786,0.0302062,0.0233068,0.0231952,0.0223463,0.0216669,0.0215198,0.0201129,0.0190858,0.0189885,0.0185494,0.0180298,0.0172067,0.017144,0.0145154,0.0137617,0.0130406,0.0120901,0.0114435,0.0108133,0.0105644,0.00871394,0.00869582,0.00775173,0.00750018,0.00693847,0.00535313,0.00487355,0.0048466,0.00469366,0.00459407,0.00458856,0.00442197,0.0039716	0.671012	1,1,1,1,1,1,1,1,1,1,1,1,1,1,1,1,1,0.817,1,1,1,1,1,1,1,1,1,1,1,0.99,0.981,0.981,1,1,0.981,1,0.981	|EpiMap=1|ABC=1,|ABC=1,|ABC=1,|Cicero=1,|EpiMap=1|ABC=1,|ABC=1,|EpiMap=1,|EpiMap=1|ABC=1,|ABC=1,|ABC=1,|EpiMap=1,|ABC=1,|ABC=1,|ABC=1,|EpiMap=1,|EpiMap=1,|ABC=1,|GTeX_Finemapped=1|ABC=1,|ABC=1,|GTeX_Finemapped=1,|eQTLGen_Finemapped=1,|GTeX_Finemapped=1,|Exon=1|eQTLGen_Finemapped=1,|Exon=1,|ABC=1,|ABC=1,|ABC=1,|EpiMap=1|ABC=1,|Exon=1,|Exon=1,|Promoter=1,|Exon=1,|Exon=1,|Promoter=1,|Promoter=1,|ABC=1,|Exon=1	rs10773037,rs114855183,rs11608788,rs11609875,rs145806363,rs28421373,rs28464252,rs28478366,rs28530689,rs28605425,rs28639626,rs28739522,rs4758690,rs7485054,rs7485421	0.0076554,0.0112607,0.00881319,0.00787326,0.0228308,0.0172581,0.0176869,0.0125046,0.0872822,0.0273374,0.0281445,0.0130978,0.0055025,0.00513652,0.0076778	0.280062	1	0.652882	0.560019	0.0306647	0.0195032	0.00361829	TRUE	FALSE	FALSE	FALSE	FALSE	FALSE	FALSE	TRUE	FALSE
MCHC_Mean_INT	qt	Labs	Labs	mean corpuscular hemoglobin concentration (MCHC, mean, inv-norm transformed)	12_122483836-122631752	EUR,AFR,EAS	2	2	1	rs150359511	0.556103	122524833	G,NA,NA	A,NA,NA	0.99006,NA,NA	0.0522079,NA,NA	0.0111681,NA,NA	5.53116,NA,NA	4.67473428783768,NA,NA	MLXIP	rs150359511,rs113888643	0.556103,0.414358	0.970461	1,1	|EpiMap=1|ABC=1,|Exon=1			0	0.918877	0.480074	0.493002	0.0306647	0.0195032	0.00361829	TRUE	FALSE	FALSE	FALSE	FALSE	FALSE	FALSE	TRUE	FALSE
MCHC_Mean_INT	qt	Labs	Labs	mean corpuscular hemoglobin concentration (MCHC, mean, inv-norm transformed)	12_124505444-124595494	EUR,AFR,EAS	1	4	0.996014	rs10773049	0.629654	124506631	T,C,C	C,T,T	0.5606,0.5666,0.5198	0.0170423,-0.0131199,-0.017237	0.00223227,0.00421051,0.0183607	13.6445,2.73677,0.458627	7.63451553799495,-3.11598832445476,-0.938798629681875	ZNF664	rs10773049,rs863750,rs825453,rs825452	0.629654,0.199221,0.0838765,0.0676317	0.980383	1,0.769,1,1	|GTeX_Finemapped=1,|GTeX_Finemapped=1|ABC=0.500,|GTeX_Finemapped=1,|GTeX_Finemapped=1|ABC=1			0	1	0.930004	0.472601	0.0058461	0.00992701	0.000388336	TRUE	TRUE	FALSE	TRUE	FALSE	FALSE	FALSE	TRUE	TRUE
